## Supplementary Tables 1-2,5,12-21,23-25 for "Imputation of structural variants using a multi-ancestry long-read sequencing panel enables identification of disease associations" (part 51 of 96)

### Sheet: Supp. Table 5 SVAnnotations (continued)
# Master table of all 107,445 SVs in the reference panel including genomic coordinates, SV length, panel information, leave-one-out and UKB imputation metrics, GIAB region and SNPeff annotation, overlap with GWAS catalog variants and Ensembl regulatory features
11	72215082	Sniffles2.INS.3776MA	N	<INS:69>	INS	INS	69	87.567	503.332	888	860	28	0.0315	novel	0.00282	0.00282	rare	0.00622	0.00347	0	0	0.00292	0.00291	0.00655	0.00347	0	0	0.00311	0.00624	1	1	1	1	0.00656	1	1	1	1	0.00169	0.992	0	0	0.578	0.00103	0.00227	0.387	confident	GRCh38_SimpleRepeat_homopolymer_4to6_slop5;GRCh38_notinalldifficultregions	FOLR2;ENSG00000204971-FOLR2	ENSG00000165457;ENSG00000204971-ENSG00000165457	transcript;intergenic_region	ENST00000298223.11;ENSG00000204971-ENSG00000165457	protein_coding;.	MODIFIER;MODIFIER	upstream_gene_variant;intergenic_region	.	.	.	.	.	.	.	.	.	.	.	.	.	.	.
11	72268688	Sniffles2.DEL.3784MA	N	<DEL:-57>	DEL	DEL	-57	86.455	167.282	888	879	9	0.0101	known	0.279	0.279	common	0.452	0.226	0.268	0.165	0.199	0.281	0.454	0.229	0.271	0.167	0.2	0.00179	0.231	1	0.082	0.0282	0.000687	0.235	1	0.0827	0.0282	0.248	0.688	0.508	0.508	0.587	0.141	0.168	0.684	difficult	GRCh38_gclt25orgt65_slop50;GRCh38_AllTandemRepeatsandHomopolymers_slop5;GRCh38_AllTandemRepeats_gt100bp_slop5;GRCh38_allTandemRepeats;GRCh38_AllTandemRepeats_201to10000bp_slop5;GRCh38_lowmappabilityall;GRCh38_nonunique_l100_m2_e1;GRCh38_nonunique_l250_m0_e0;GRCh38_alllowmapandsegdupregions;GRCh38_alldifficultregions	ENSG00000285864	ENSG00000285864	transcript	ENST00000650022.1	pseudogene	MODIFIER	intron_variant	.	.	.	.	.	.	.	.	.	.	.	.	.	.	.
11	72268821	Sniffles2.INS.377AMA	N	<INS:52>	INS	INS	52	67.285	157.156	888	868	20	0.0225	novel	0.145	0.145	common	0.0477	0.267	0.143	0.149	0.175	0.148	0.0494	0.273	0.145	0.152	0.18	0.424	1	1	0.365	0.79	0.435	1	1	0.373	0.604	0.0912	0.714	0.252	0.252	0.413	0.095	0.149	0.501	difficult	GRCh38_gclt25orgt65_slop50;GRCh38_AllTandemRepeatsandHomopolymers_slop5;GRCh38_AllTandemRepeats_gt100bp_slop5;GRCh38_allTandemRepeats;GRCh38_AllTandemRepeats_201to10000bp_slop5;GRCh38_lowmappabilityall;GRCh38_nonunique_l100_m2_e1;GRCh38_alllowmapandsegdupregions;GRCh38_alldifficultregions	ENSG00000285864	ENSG00000285864	transcript	ENST00000650022.1	pseudogene	MODIFIER	intron_variant	.	.	.	.	.	.	.	.	.	.	.	.	.	.	.
11	72278303	Sniffles2.INS.377DMA	N	<INS:2623>	INS	INS	2623	127.403	6.064	888	870	18	0.0203	novel	0.184	0.184	common	0.307	0.146	0.232	0.0854	0.0877	0.186	0.316	0.148	0.234	0.0838	0.0888	1.07e-29	6.23e-20	2.73e-13	1.77e-10	1.42e-11	7.72e-30	8.28e-20	3.23e-13	6.25e-11	1.62e-11	0.147	0.82	0.427	0.427	0.689	0.0411	0.0566	0.664	confident	GRCh38_notinalldifficultregions	ENSG00000213365;ENSG00000285864	ENSG00000213365;ENSG00000285864	transcript;transcript	ENST00000393668.3;ENST00000650022.1	processed_pseudogene;pseudogene	MODIFIER;MODIFIER	upstream_gene_variant;intron_variant	.	.	.	.	.	.	.	.	.	.	.	.	.	.	.
11	72278307	Sniffles2.BND.378AMA	N	<BND:378AMA>	BND	OTHER	.	0	107.657	888	866	22	0.0248	not_compared	0.00507	0.00507	low_frequency	0.00415	0.0104	0.00893	0	0.00292	0.0052	0.00435	0.0106	0.00904	0	0.00298	1	1	1	1	1	1	1	1	1	1	0.00225	0.986	0	0	0.498	0.00121	0.00287	0.37	confident	GRCh38_notinalldifficultregions	ENSG00000285864;.	ENSG00000285864;.	transcript;transcript	ENST00000650022.1;ENST00000393668.3	pseudogene;processed_pseudogene	HIGH;LOW	transcript_ablation;feature_fusion	.	.	.	.	.	.	.	.	.	.	.	.	.	.	.
11	72281267	Sniffles2.INS.377EMA	N	<INS:61>	INS	INS	61	91.681	552.235	888	869	19	0.0214	novel	0.00169	0.00169	rare	0	0	0	0	0.00877	0.00173	0	0	0	0	0.00893	1	1	1	1	0.0088	1	1	1	1	0.00895	0	0.998	0	0	0.133	0.00166	0.00213	0.564	difficult	GRCh38_AllHomopolymers_gt6bp_imperfectgt10bp_slop5;GRCh38_AllTandemRepeatsandHomopolymers_slop5;GRCh38_SimpleRepeat_triTR_15to50_slop5;GRCh38_SimpleRepeat_homopolymer_7to11_slop5;GRCh38_SimpleRepeat_homopolymer_4to6_slop5;GRCh38_chainSelf;GRCh38_alldifficultregions	ENSG00000213365;ENSG00000285864	ENSG00000213365;ENSG00000285864	transcript;transcript	ENST00000393668.3;ENST00000650022.1	processed_pseudogene;pseudogene	MODIFIER;MODIFIER	downstream_gene_variant;intron_variant	.	.	.	.	.	.	.	.	.	.	.	.	.	.	.
11	72349991	Sniffles2.INS.378EMA	N	<INS:59>	INS	INS	59	144.975	425.813	888	861	27	0.0304	novel	0.00113	0.00113	rare	0.00208	0	0	0	0.00292	0.00116	0.00214	0	0	0	0.00305	1	1	1	1	1	1	1	1	1	1	0	0.998	0	0	0.174	1.74e-05	3.33e-05	0.341	confident	GRCh38_notinalldifficultregions	ENSG00000256739;ENSG00000255672;CLPB	ENSG00000256739;ENSG00000255672;ENSG00000162129	transcript;transcript;transcript	ENST00000544195.1;ENST00000537727.1;ENST00000535990.5	pseudogene;pseudogene;protein_coding	MODIFIER;MODIFIER;MODIFIER	upstream_gene_variant;upstream_gene_variant;intron_variant	CLPB	ENSG00000162129	transcript	ENST00000535990.5	protein_coding	MODIFIER	intron_variant	.	.	.	.	.	Enhancer	.	.
11	72388224	Sniffles2.INS.3791MA	N	<INS:61>	INS	INS	61	139.517	444.473	888	870	18	0.0203	novel	0.00394	0.00394	rare	0.0104	0.00347	0	0	0.00292	0.00402	0.0106	0.00352	0	0	0.00305	1	1	1	1	1	1	1	1	1	1	0.00338	0.997	0.714	0.714	0.74	0.0122	0.0144	0.66	confident	GRCh38_notinalldifficultregions	CLPB	ENSG00000162129	transcript	ENST00000535990.5	protein_coding	MODIFIER	intron_variant	CLPB	ENSG00000162129	transcript	ENST00000535990.5	protein_coding	MODIFIER	intron_variant	.	.	.	.	.	Enhancer	.	.
11	72467349	Sniffles2.INS.379DMA	N	<INS:56>	INS	INS	56	76.39	333.647	888	867	21	0.0236	novel	0.00169	0.00169	rare	0	0.00347	0	0.0061	0	0.00173	0	0.0035	0	0.00629	0	1	1	1	1	1	1	1	1	1	1	0.00169	0.993	0	0	0.526	0.004	0.00479	0.507	confident	GRCh38_notinalldifficultregions	CLPB-ART2BP	ENSG00000162129-ENSG00000237408	intergenic_region	ENSG00000162129-ENSG00000237408	.	MODIFIER	intergenic_region	.	.	.	.	.	.	.	.	.	.	.	.	.	.	.
11	72502290	Sniffles2.DEL.37B5MA	N	<DEL:-78>	DEL	DEL	-78	111.116	214.999	888	872	16	0.018	novel	0.152	0.152	common	0.338	0.115	0.11	0.0701	0.0409	0.154	0.341	0.115	0.11	0.071	0.0424	0.249	0.0907	0.425	0.175	0.00108	0.196	0.0927	0.416	0.178	0.00121	0.136	0.854	0.613	0.613	0.641	0.0577	0.0681	0.72	difficult	GRCh38_gclt25orgt65_slop50;GRCh38_AllTandemRepeatsandHomopolymers_slop5;GRCh38_AllTandemRepeats_gt100bp_slop5;GRCh38_allTandemRepeats;GRCh38_SimpleRepeat_homopolymer_4to6_slop5;GRCh38_AllTandemRepeats_201to10000bp_slop5;GRCh38_lowmappabilityall;GRCh38_nonunique_l100_m2_e1;GRCh38_alllowmapandsegdupregions;GRCh38_alldifficultregions	ART2BP-ART2P	ENSG00000237408-ENSG00000238048	intergenic_region	ENSG00000237408-ENSG00000238048	.	MODIFIER	intergenic_region	.	.	.	.	.	.	.	.	.	.	.	.	.	.	.
11	72518009	Sniffles2.INS.37B2MA	N	<INS:2706>	INS	INS	2706	14.216	6.202	888	867	21	0.0236	novel	0.0135	0.0135	low_frequency	0.0498	0	0	0	0	0.0138	0.0513	0	0	0	0	4.46e-08	1	1	1	1	5.48e-08	1	1	1	1	0.00901	0.973	0.118	0.118	0.495	0.000518	0.00172	0.335	confident	GRCh38_SimpleRepeat_homopolymer_4to6_slop5;GRCh38_chainSelf;GRCh38_notinalldifficultregions	ART2P;ART2BP-ART2P	ENSG00000238048;ENSG00000237408-ENSG00000238048	transcript;intergenic_region	ENST00000415521.1;ENSG00000237408-ENSG00000238048	unprocessed_pseudogene;.	MODIFIER;MODIFIER	upstream_gene_variant;intergenic_region	.	.	.	.	.	.	.	.	.	.	.	.	.	.	.
11	72549182	Sniffles2.DEL.37B7MA	N	<DEL:-1348>	DEL	DEL	-1348	0	54.225	888	869	19	0.0214	known	0.00282	0.00282	rare	0.00622	0	0.00595	0	0	0.00288	0.00633	0	0.00595	0	0	1	1	1	1	1	1	1	1	1	1	0.00282	0.995	0.6	0.6	0.507	0.000118	0.000274	0.356	confident	GRCh38_AllHomopolymers_gt6bp_imperfectgt10bp_slop5;GRCh38_AllTandemRepeats_51to200bp_slop5;GRCh38_AllTandemRepeatsandHomopolymers_slop5;GRCh38_SimpleRepeat_homopolymer_gt11_slop5;GRCh38_SimpleRepeat_homopolymer_gt20_slop5;GRCh38_SimpleRepeat_diTR_11to50_slop5;GRCh38_allTandemRepeats;GRCh38_SimpleRepeat_homopolymer_4to6_slop5;GRCh38_SimpleRepeat_imperfecthomopolgt20_slop5;GRCh38_SimpleRepeat_imperfecthomopolgt10_slop5;GRCh38_chainSelf;GRCh38_alldifficultregions;GRCh38_notinalldifficultregions	ENSG00000276109;ART2P-ENSG00000276109	ENSG00000276109;ENSG00000238048-ENSG00000276109	transcript;intergenic_region	ENST00000620418.1;ENSG00000238048-ENSG00000276109	processed_pseudogene;.	MODIFIER;MODIFIER	downstream_gene_variant;intergenic_region	.	.	.	.	.	.	.	.	.	.	.	.	Open chromatin	.	.
11	72562942	Sniffles2.DEL.37B8MA	N	<DEL:-61>	DEL	DEL	-61	30.253	300.641	888	878	10	0.0113	known	0.0845	0.0845	common	0.0104	0.104	0.14	0.125	0.079	0.0854	0.0105	0.106	0.14	0.127	0.0799	1	0.65	1	0.0227	0.274	1	0.655	1	0.0248	0.279	0.0833	0.989	0.956	0.956	0.968	0.0855	0.0869	0.962	confident	GRCh38_SimpleRepeat_homopolymer_4to6_slop5;GRCh38_notinalldifficultregions	ENSG00000274664;ENSG00000274664-LINC01537	ENSG00000274664;ENSG00000274664-ENSG00000227467	transcript;intergenic_region	ENST00000615104.1;ENSG00000274664-ENSG00000227467	processed_pseudogene;.	MODIFIER;MODIFIER	downstream_gene_variant;intergenic_region	.	.	.	.	.	.	.	.	.	.	.	.	.	.	.
11	72601094	Sniffles2.BND.37C9MA	N	<BND:37C9MA>	BND	OTHER	.	0	83.161	888	859	29	0.0327	not_compared	0.0135	0.0135	low_frequency	0.0145	0.0104	0.00595	0	0.0351	0.014	0.015	0.0106	0.00614	0	0.0368	1	1	1	1	1	1	1	1	1	1	0.00619	0.965	0.0833	0.0833	0.485	0.00677	0.0105	0.454	difficult	GRCh38_AllTandemRepeatsandHomopolymers_slop5;GRCh38_AllTandemRepeats_gt100bp_slop5;GRCh38_allTandemRepeats;GRCh38_AllTandemRepeats_201to10000bp_slop5;GRCh38_chainSelf;GRCh38_alldifficultregions	ENSG00000224409&PDE2A	ENSG00000224409&ENSG00000186642	transcript	ENST00000334456.10	protein_coding	HIGH	bidirectional_gene_fusion	ENSG00000224409&PDE2A	ENSG00000224409&ENSG00000186642	transcript	ENST00000334456.10	protein_coding	HIGH	bidirectional_gene_fusion	.	.	.	.	.	.	.	.
11	72601171	Sniffles2.INS.37C0MA	N	<INS:1714>	INS	INS	1714	195.053	20.546	888	887	1	0.00113	novel	0.978	0.022	low_frequency	0.934	1	1	0.997	0.982	0.978	0.933	1	1	0.997	0.982	0.608	1	1	1	1	0.608	1	1	1	1	0.983	0.959	0.959	0.41	0.658	0.993	0.989	0.58	difficult	GRCh38_AllTandemRepeatsandHomopolymers_slop5;GRCh38_AllTandemRepeats_gt100bp_slop5;GRCh38_allTandemRepeats;GRCh38_AllTandemRepeats_201to10000bp_slop5;GRCh38_chainSelf;GRCh38_alldifficultregions	PDE2A	ENSG00000186642	transcript	ENST00000334456.10	protein_coding	MODIFIER	intron_variant	PDE2A	ENSG00000186642	transcript	ENST00000334456.10	protein_coding	MODIFIER	intron_variant	.	.	.	.	.	.	.	.
11	72601171	Sniffles2.INS.37C1MA	N	<INS:3392>	INS	INS	3392	244.885	12.242	888	843	45	0.0507	novel	0.00732	0.00732	low_frequency	0.0145	0.0139	0	0.00305	0.00292	0.00771	0.0154	0.0144	0	0.00318	0.00318	0.000454	0.0209	1	1	1	0.000507	0.0216	1	1	1	0.00507	0.983	0.2	0.2	0.408	0.0043	0.00529	0.729	difficult	GRCh38_AllTandemRepeatsandHomopolymers_slop5;GRCh38_AllTandemRepeats_gt100bp_slop5;GRCh38_allTandemRepeats;GRCh38_AllTandemRepeats_201to10000bp_slop5;GRCh38_chainSelf;GRCh38_alldifficultregions	PDE2A	ENSG00000186642	transcript	ENST00000334456.10	protein_coding	MODIFIER	intron_variant	PDE2A	ENSG00000186642	transcript	ENST00000334456.10	protein_coding	MODIFIER	intron_variant	.	.	.	.	.	.	.	.
11	72609865	Sniffles2.INS.37C2MA	N	<INS:313>	INS	INS	313	68.575	84.702	888	874	14	0.0158	known	0.242	0.242	common	0.0477	0.392	0.464	0.18	0.231	0.245	0.0468	0.392	0.467	0.183	0.236	0.0905	0.0224	0.877	1	0.0163	0.0802	0.0224	0.877	1	0.0181	0.235	0.936	0.883	0.883	0.899	0.144	0.146	0.941	confident	GRCh38_SimpleRepeat_homopolymer_4to6_slop5;GRCh38_notinalldifficultregions	PDE2A	ENSG00000186642	transcript	ENST00000334456.10	protein_coding	MODIFIER	intron_variant	PDE2A	ENSG00000186642	transcript	ENST00000334456.10	protein_coding	MODIFIER	intron_variant	.	.	.	.	.	TF binding	.	.
11	72637010	Sniffles2.DEL.37C6MA	N	<DEL:-60>	DEL	DEL	-60	70.611	330.507	888	860	28	0.0315	novel	0.0602	0.0602	common	0.214	0.00694	0	0.00305	0.00292	0.0622	0.216	0.00714	0	0.00316	0.00309	0.0566	1	1	1	1	0.0825	1	1	1	1	0.0563	0.967	0.791	0.791	0.874	0.00561	0.00816	0.663	confident	GRCh38_SimpleRepeat_homopolymer_4to6_slop5;GRCh38_notinalldifficultregions	PDE2A	ENSG00000186642	transcript	ENST00000334456.10	protein_coding	MODIFIER	intron_variant	PDE2A	ENSG00000186642	transcript	ENST00000334456.10	protein_coding	MODIFIER	intron_variant	.	.	.	.	.	.	.	.
11	72706413	Sniffles2.INS.37D0MA	N	<INS:59>	INS	INS	59	131.365	330.494	888	866	22	0.0248	novel	0.00113	0.00113	rare	0.00415	0	0	0	0	0.00116	0.00431	0	0	0	0	1	1	1	1	1	1	1	1	1	1	0.00169	0.997	0.5	0.5	0.825	8.4e-05	0.000127	0.433	confident	GRCh38_SimpleRepeat_homopolymer_4to6_slop5;GRCh38_notinalldifficultregions	RPS12P20;ARAP1-AS2;ARAP1	ENSG00000244134;ENSG00000245148;ENSG00000186635	transcript;transcript;transcript	ENST00000464109.1;ENST00000500163.2;ENST00000393609.8	processed_pseudogene;pseudogene;protein_coding	MODIFIER;MODIFIER;MODIFIER	upstream_gene_variant;downstream_gene_variant;intron_variant	ARAP1	ENSG00000186635	transcript	ENST00000393609.8	protein_coding	MODIFIER	intron_variant	.	.	.	.	.	.	.	.
11	72716556	Sniffles2.INV.37D8MA	N	<INV:104>	INV	OTHER	104	192.516	388.298	888	868	20	0.0225	novel	0.00113	0.00113	rare	0.00208	0	0	0	0.00292	0.00115	0.00214	0	0	0	0.00299	1	1	1	1	1	1	1	1	1	1	0.000563	0.997	0	0	0.613	8.71e-05	0.000269	0.338	confident	GRCh38_SimpleRepeat_homopolymer_4to6_slop5;GRCh38_notinalldifficultregions	ARAP1	ENSG00000186635	transcript	ENST00000393609.8	protein_coding	MODIFIER	intron_variant	ARAP1	ENSG00000186635	transcript	ENST00000393609.8	protein_coding	MODIFIER	intron_variant	.	.	.	.	.	.	.	.
11	72993316	Sniffles2.INS.37E9MA	N	<INS:53>	INS	INS	53	98.972	475.199	888	872	16	0.018	novel	0.00113	0.00113	rare	0	0	0.00595	0	0	0.00115	0	0	0.00602	0	0	1	1	1	1	1	1	1	1	1	1	0.000563	0.999	0.5	0.5	0.591	2.05e-05	0.000237	0.113	difficult	GRCh38_lowmappabilityall;GRCh38_nonunique_l100_m2_e1;GRCh38_alllowmapandsegdupregions;GRCh38_alldifficultregions	FCHSD2	ENSG00000137478	transcript	ENST00000409314.5	protein_coding	MODIFIER	intron_variant	FCHSD2	ENSG00000137478	transcript	ENST00000409314.5	protein_coding	MODIFIER	intron_variant	.	.	.	.	.	.	.	.
11	73035697	Sniffles2.INS.37F9MA	N	<INS:57>	INS	INS	57	118.937	531.861	888	868	20	0.0225	novel	0.00113	0.00113	rare	0	0	0.00298	0	0.00292	0.00115	0	0	0.00299	0	0.00303	1	1	1	1	1	1	1	1	1	1	0.00113	0.997	0	0	0.462	1.33e-05	5.84e-05	0.243	difficult	GRCh38_AllTandemRepeatsandHomopolymers_slop5;GRCh38_allTandemRepeats;GRCh38_SimpleRepeat_homopolymer_4to6_slop5;GRCh38_AllTandemRepeats_lt51bp_slop5;GRCh38_SimpleRepeat_quadTR_20to50_slop5;GRCh38_alldifficultregions	FCHSD2	ENSG00000137478	transcript	ENST00000409314.5	protein_coding	MODIFIER	intron_variant	FCHSD2	ENSG00000137478	transcript	ENST00000409314.5	protein_coding	MODIFIER	intron_variant	.	.	.	.	.	.	.	.
11	73087514	Sniffles2.INS.37FBMA	N	<INS:62>	INS	INS	62	111.61	431.512	888	863	25	0.0282	novel	0.00113	0.00113	rare	0	0.00694	0	0	0	0.00116	0	0.00714	0	0	0	1	1	1	1	1	1	1	1	1	1	0	0.998	0	0	0.0479	2.36e-05	8.99e-05	0.257	confident	GRCh38_notinalldifficultregions	FCHSD2	ENSG00000137478	transcript	ENST00000409314.5	protein_coding	MODIFIER	intron_variant	FCHSD2	ENSG00000137478	transcript	ENST00000409314.5	protein_coding	MODIFIER	intron_variant	.	.	.	.	.	Enhancer	.	.
11	73111108	Sniffles2.INS.3803MA	N	<INS:194>	INS	INS	194	118.718	601.058	888	871	17	0.0191	novel	0.00113	0.00113	rare	0.00415	0	0	0	0	0.00115	0.00427	0	0	0	0	1	1	1	1	1	1	1	1	1	1	0	0.998	0	0	0.0605	4.61e-05	7.18e-05	0.588	confident	GRCh38_notinalldifficultregions	FCHSD2	ENSG00000137478	transcript	ENST00000409314.5	protein_coding	MODIFIER	intron_variant	FCHSD2	ENSG00000137478	transcript	ENST00000409314.5	protein_coding	MODIFIER	intron_variant	.	.	.	.	.	.	.	.
11	73150078	Sniffles2.INS.3806MA	N	<INS:57>	INS	INS	57	100.843	368.786	888	870	18	0.0203	novel	0.00225	0.00225	rare	0.0083	0	0	0	0	0.0023	0.00844	0	0	0	0	0.0125	1	1	1	1	0.0127	1	1	1	1	0.000563	0.998	0.333	0.333	0.465	4.71e-05	0.0001	0.45	difficult	GRCh38_AllTandemRepeats_51to200bp_slop5;GRCh38_AllTandemRepeatsandHomopolymers_slop5;GRCh38_allTandemRepeats;GRCh38_SimpleRepeat_quadTR_20to50_slop5;GRCh38_alldifficultregions	FCHSD2-ENSG00000289625	ENSG00000137478-ENSG00000289625	intergenic_region	ENSG00000137478-ENSG00000289625	.	MODIFIER	intergenic_region	.	.	.	.	.	.	.	.	.	.	.	.	.	.	.
11	73203052	Sniffles2.DEL.381EMA	N	<DEL:-939>	DEL	DEL	-939	115.341	78.861	888	870	18	0.0203	known	0.0203	0.0203	low_frequency	0.0726	0.00347	0	0	0	0.0207	0.0745	0.0035	0	0	0	1	1	1	1	1	1	1	1	1	1	0.0113	0.972	0.4	0.4	0.563	0.00133	0.00384	0.357	confident	GRCh38_gclt25orgt65_slop50;GRCh38_AllHomopolymers_gt6bp_imperfectgt10bp_slop5;GRCh38_AllTandemRepeats_51to200bp_slop5;GRCh38_AllTandemRepeatsandHomopolymers_slop5;GRCh38_SimpleRepeat_diTR_11to50_slop5;GRCh38_AllTandemRepeats_gt100bp_slop5;GRCh38_allTandemRepeats;GRCh38_SimpleRepeat_homopolymer_7to11_slop5;GRCh38_SimpleRepeat_homopolymer_4to6_slop5;GRCh38_chainSelf;GRCh38_alldifficultregions;GRCh38_notinalldifficultregions	ENSG00000289625-ENSG00000215841	ENSG00000289625-ENSG00000215841	intergenic_region	ENSG00000289625-ENSG00000215841	.	MODIFIER	intergenic_region	.	.	.	.	.	.	.	.	.	.	.	.	.	Enhancer	.
11	73251126	Sniffles2.DEL.381FMA	N	<DEL:-50>	DEL	DEL	-50	34.755	218.718	888	872	16	0.018	novel	0.0152	0.0152	low_frequency	0.0311	0.0104	0.00298	0.00305	0.0205	0.0155	0.0319	0.0106	0.00305	0.00307	0.0208	0.201	1	1	1	1	0.206	1	1	1	1	0.00563	0.968	0.154	0.154	0.358	0.00441	0.0106	0.434	difficult	GRCh38_gclt25orgt65_slop50;GRCh38_AllTandemRepeatsandHomopolymers_slop5;GRCh38_AllTandemRepeats_gt100bp_slop5;GRCh38_allTandemRepeats;GRCh38_SimpleRepeat_homopolymer_4to6_slop5;GRCh38_AllTandemRepeats_201to10000bp_slop5;GRCh38_alldifficultregions	OR8R1P;OR8R1P-P2RY6	ENSG00000256347;ENSG00000256347-ENSG00000171631	transcript;intergenic_region	ENST00000543943.1;ENSG00000256347-ENSG00000171631	unprocessed_pseudogene;.	MODIFIER;MODIFIER	downstream_gene_variant;intergenic_region	.	.	.	.	.	.	.	.	.	.	.	.	Open chromatin	.	.
11	73251605	Sniffles2.INS.3817MA	N	<INS:2615>	INS	INS	2615	276.315	222.509	888	855	33	0.0372	novel	0.00225	0.00225	rare	0	0	0	0.00305	0.00877	0.00234	0	0	0	0.00314	0.00909	1	1	1	1	1	1	1	1	1	1	0.00113	0.993	0	0	0.337	0.000682	0.00219	0.275	difficult	GRCh38_gclt25orgt65_slop50;GRCh38_AllTandemRepeatsandHomopolymers_slop5;GRCh38_AllTandemRepeats_gt100bp_slop5;GRCh38_allTandemRepeats;GRCh38_AllTandemRepeats_201to10000bp_slop5;GRCh38_lowmappabilityall;GRCh38_nonunique_l100_m2_e1;GRCh38_alllowmapandsegdupregions;GRCh38_alldifficultregions	OR8R1P;OR8R1P-P2RY6	ENSG00000256347;ENSG00000256347-ENSG00000171631	transcript;intergenic_region	ENST00000543943.1;ENSG00000256347-ENSG00000171631	unprocessed_pseudogene;.	MODIFIER;MODIFIER	downstream_gene_variant;intergenic_region	.	.	.	.	.	.	.	.	.	.	.	.	.	.	.
11	73251626	Sniffles2.INS.3816MA	N	<INS:1759>	INS	INS	1759	206.342	175.267	888	878	10	0.0113	novel	0.00113	0.00113	rare	0	0.00347	0.00298	0	0	0.00114	0	0.00352	0.00298	0	0	1	1	1	1	1	1	1	1	1	1	0.000563	0.997	0	0	0.293	9.01e-05	0.000342	0.186	difficult	GRCh38_gclt25orgt65_slop50;GRCh38_AllTandemRepeatsandHomopolymers_slop5;GRCh38_SimpleRepeat_diTR_11to50_slop5;GRCh38_AllTandemRepeats_gt100bp_slop5;GRCh38_allTandemRepeats;GRCh38_AllTandemRepeats_201to10000bp_slop5;GRCh38_lowmappabilityall;GRCh38_nonunique_l100_m2_e1;GRCh38_nonunique_l250_m0_e0;GRCh38_alllowmapandsegdupregions;GRCh38_alldifficultregions	OR8R1P;OR8R1P-P2RY6	ENSG00000256347;ENSG00000256347-ENSG00000171631	transcript;intergenic_region	ENST00000543943.1;ENSG00000256347-ENSG00000171631	unprocessed_pseudogene;.	MODIFIER;MODIFIER	downstream_gene_variant;intergenic_region	.	.	.	.	.	.	.	.	.	.	.	.	.	.	.
11	73251626	Sniffles2.INS.3818MA	N	<INS:3616>	INS	INS	3616	310.384	237.492	888	855	33	0.0372	novel	0.00169	0.00169	rare	0.00208	0.00347	0	0	0.00292	0.00175	0.00217	0.00355	0	0	0.00309	1	1	1	1	1	1	1	1	1	1	0.000563	0.995	0	0	0.39	2.97e-05	0.00137	0.114	difficult	GRCh38_gclt25orgt65_slop50;GRCh38_AllTandemRepeatsandHomopolymers_slop5;GRCh38_SimpleRepeat_diTR_11to50_slop5;GRCh38_AllTandemRepeats_gt100bp_slop5;GRCh38_allTandemRepeats;GRCh38_AllTandemRepeats_201to10000bp_slop5;GRCh38_lowmappabilityall;GRCh38_nonunique_l100_m2_e1;GRCh38_nonunique_l250_m0_e0;GRCh38_alllowmapandsegdupregions;GRCh38_alldifficultregions	OR8R1P;OR8R1P-P2RY6	ENSG00000256347;ENSG00000256347-ENSG00000171631	transcript;intergenic_region	ENST00000543943.1;ENSG00000256347-ENSG00000171631	unprocessed_pseudogene;.	MODIFIER;MODIFIER	downstream_gene_variant;intergenic_region	.	.	.	.	.	.	.	.	.	.	.	.	.	.	.
11	73251626	Sniffles2.INS.381AMA	N	<INS:4502>	INS	INS	4502	378.971	135.116	888	862	26	0.0293	novel	0.00282	0.00282	rare	0.00622	0	0	0.00305	0.00292	0.0029	0.00647	0	0	0.00309	0.00301	0.00624	1	1	1	1	0.00648	1	1	1	1	0	0.995	0	0	0.173	0.000161	0.00107	0.176	difficult	GRCh38_gclt25orgt65_slop50;GRCh38_AllTandemRepeatsandHomopolymers_slop5;GRCh38_SimpleRepeat_diTR_11to50_slop5;GRCh38_AllTandemRepeats_gt100bp_slop5;GRCh38_allTandemRepeats;GRCh38_AllTandemRepeats_201to10000bp_slop5;GRCh38_lowmappabilityall;GRCh38_nonunique_l100_m2_e1;GRCh38_nonunique_l250_m0_e0;GRCh38_alllowmapandsegdupregions;GRCh38_alldifficultregions	OR8R1P;OR8R1P-P2RY6	ENSG00000256347;ENSG00000256347-ENSG00000171631	transcript;intergenic_region	ENST00000543943.1;ENSG00000256347-ENSG00000171631	unprocessed_pseudogene;.	MODIFIER;MODIFIER	downstream_gene_variant;intergenic_region	.	.	.	.	.	.	.	.	.	.	.	.	.	.	.
11	73251678	Sniffles2.INS.3815MA	N	<INS:112>	INS	INS	112	95.307	300.522	888	888	0	0	novel	0.481	0.481	common	0.51	0.5	0.434	0.494	0.456	0.48	0.508	0.5	0.434	0.494	0.456	2.81e-11	2.38e-11	4.35e-11	4.63e-06	1.68e-11	1.13e-11	2.38e-11	4.35e-11	4.63e-06	1.68e-11	0.453	0.479	0.483	0.483	0.365	0.495	0.523	0.418	difficult	GRCh38_gclt25orgt65_slop50;GRCh38_AllTandemRepeatsandHomopolymers_slop5;GRCh38_AllTandemRepeats_gt100bp_slop5;GRCh38_allTandemRepeats;GRCh38_AllTandemRepeats_201to10000bp_slop5;GRCh38_lowmappabilityall;GRCh38_nonunique_l100_m2_e1;GRCh38_alllowmapandsegdupregions;GRCh38_alldifficultregions	OR8R1P;OR8R1P-P2RY6	ENSG00000256347;ENSG00000256347-ENSG00000171631	transcript;intergenic_region	ENST00000543943.1;ENSG00000256347-ENSG00000171631	unprocessed_pseudogene;.	MODIFIER;MODIFIER	downstream_gene_variant;intergenic_region	.	.	.	.	.	.	.	.	.	.	.	.	.	.	.
11	73511551	Sniffles2.INS.384DMA	N	<INS:50>	INS	INS	50	70.092	190.514	888	875	13	0.0146	known	0.0315	0.0315	low_frequency	0.0851	0.00347	0.0327	0	0.00877	0.032	0.0876	0.00347	0.0333	0	0.00893	0.0182	1	1	1	1	0.0206	1	1	1	1	0.0248	0.964	0.569	0.569	0.742	0.00211	0.00296	0.595	confident	GRCh38_SimpleRepeat_homopolymer_4to6_slop5;GRCh38_notinalldifficultregions	ENSG00000256148;FAM168A	ENSG00000256148;ENSG00000054965	transcript;transcript	ENST00000540641.1;ENST00000064778.8	processed_pseudogene;protein_coding	MODIFIER;MODIFIER	downstream_gene_variant;intron_variant	FAM168A	ENSG00000054965	transcript	ENST00000064778.8	protein_coding	MODIFIER	intron_variant	.	.	.	.	.	.	.	.
11	73544995	Sniffles2.INS.384EMA	N	<INS:85>	INS	INS	85	66.858	156.603	888	878	10	0.0113	novel	0.265	0.265	common	0.568	0.215	0.101	0.186	0.114	0.268	0.568	0.218	0.102	0.187	0.118	4.22e-05	0.0249	1	0.0716	1	4.22e-05	0.0246	1	0.0711	1	0.268	0.881	0.778	0.778	0.81	0.214	0.213	0.925	difficult	GRCh38_gclt25orgt65_slop50;GRCh38_AllTandemRepeatsandHomopolymers_slop5;GRCh38_AllTandemRepeats_gt100bp_slop5;GRCh38_allTandemRepeats;GRCh38_AllTandemRepeats_201to10000bp_slop5;GRCh38_alldifficultregions	FAM168A	ENSG00000054965	transcript	ENST00000064778.8	protein_coding	MODIFIER	intron_variant	FAM168A	ENSG00000054965	transcript	ENST00000064778.8	protein_coding	MODIFIER	intron_variant	.	.	.	.	.	.	.	.
11	73565589	Sniffles2.INS.3850MA	N	<INS:316>	INS	INS	316	121.471	174.069	888	872	16	0.018	known	0.036	0.036	low_frequency	0.129	0.00694	0	0	0	0.0367	0.131	0.00699	0	0	0	1	1	1	1	1	1	1	1	1	1	0.0315	0.981	0.783	0.783	0.827	0.00258	0.00275	0.775	confident	GRCh38_SimpleRepeat_homopolymer_4to6_slop5;GRCh38_notinalldifficultregions	FAM168A	ENSG00000054965	transcript	ENST00000064778.8	protein_coding	MODIFIER	intron_variant	FAM168A	ENSG00000054965	transcript	ENST00000064778.8	protein_coding	MODIFIER	intron_variant	.	.	.	.	.	.	.	.
11	73633685	Sniffles2.INS.385CMA	N	<INS:192>	INS	INS	192	206.427	395.888	888	872	16	0.018	known	0.00732	0.00732	low_frequency	0.0249	0.00347	0	0	0	0.00745	0.0252	0.00357	0	0	0	1	1	1	1	1	1	1	1	1	1	0.00845	0.986	0.615	0.615	0.5	0.000381	0.000633	0.485	confident	GRCh38_SimpleRepeat_homopolymer_4to6_slop5;GRCh38_notinalldifficultregions	FAM168A-ENSG00000270323	ENSG00000054965-ENSG00000270323	intergenic_region	ENSG00000054965-ENSG00000270323	.	MODIFIER	intergenic_region	.	.	.	.	.	.	.	.	.	.	.	.	Enhancer	.	.
11	73709105	Sniffles2.DEL.3873MA	N	<DEL:-6778>	DEL	DEL	-6778	1.155	1.155	888	864	24	0.027	known	0.00169	0.00169	rare	0	0	0.00893	0	0	0.00174	0	0	0.0092	0	0	1	1	1	1	1	1	1	1	1	1	0.00113	0.994	0	0	0.679	7.07e-05	0.000261	0.267	confident	GRCh38_gclt25orgt65_slop50;GRCh38_AllHomopolymers_gt6bp_imperfectgt10bp_slop5;GRCh38_AllTandemRepeats_51to200bp_slop5;GRCh38_AllTandemRepeatsandHomopolymers_slop5;GRCh38_SimpleRepeat_homopolymer_gt11_slop5;GRCh38_SimpleRepeat_triTR_15to50_slop5;GRCh38_SimpleRepeat_diTR_11to50_slop5;GRCh38_AllTandemRepeats_gt100bp_slop5;GRCh38_allTandemRepeats;GRCh38_SimpleRepeat_homopolymer_7to11_slop5;GRCh38_SimpleRepeat_homopolymer_4to6_slop5;GRCh38_AllTandemRepeats_lt51bp_slop5;GRCh38_SimpleRepeat_imperfecthomopolgt20_slop5;GRCh38_SimpleRepeat_quadTR_20to50_slop5;GRCh38_SimpleRepeat_imperfecthomopolgt10_slop5;GRCh38_lowmappabilityall;GRCh38_nonunique_l100_m2_e1;GRCh38_chainSelf;GRCh38_alllowmapandsegdupregions;GRCh38_alldifficultregions;GRCh38_notinalldifficultregions	RAB6A	ENSG00000175582	transcript	ENST00000310653.10	protein_coding	MODIFIER	intron_variant	RAB6A	ENSG00000175582	transcript	ENST00000310653.10	protein_coding	MODIFIER	intron_variant	.	.	.	.	.	Enhancer	.	.
11	73755386	Sniffles2.INS.386FMA	N	<INS:50>	INS	INS	50	115.679	516.46	888	873	15	0.0169	novel	0.00169	0.00169	rare	0.00415	0	0	0	0.00292	0.00172	0.00422	0	0	0	0.00296	1	1	1	1	1	1	1	1	1	1	0.00169	0.993	0	0	0.491	7.68e-05	0.000502	0.185	confident	GRCh38_notinalldifficultregions	RAB6A	ENSG00000175582	transcript	ENST00000310653.10	protein_coding	MODIFIER	intron_variant	RAB6A	ENSG00000175582	transcript	ENST00000310653.10	protein_coding	MODIFIER	intron_variant	.	.	.	.	.	.	.	.
11	73756994	Sniffles2.INS.3870MA	N	<INS:52>	INS	INS	52	101.675	414.746	888	870	18	0.0203	novel	0.00225	0.00225	rare	0.00622	0	0.00298	0	0	0.0023	0.00641	0	0.00299	0	0	1	1	1	1	1	1	1	1	1	1	0.000563	0.994	0	0	0.417	0.00011	0.000542	0.241	confident	GRCh38_notinalldifficultregions	ENSG00000256034;RAB6A	ENSG00000256034;ENSG00000175582	transcript;transcript	ENST00000540547.1;ENST00000310653.10	pseudogene;protein_coding	MODIFIER;MODIFIER	upstream_gene_variant;intron_variant	RAB6A	ENSG00000175582	transcript	ENST00000310653.10	protein_coding	MODIFIER	intron_variant	.	.	.	.	.	.	.	.
11	73767876	Sniffles2.INS.3872MA	N	<INS:77>	INS	INS	77	137.859	587.407	888	866	22	0.0248	novel	0.00113	0.00113	rare	0.00208	0	0	0	0.00292	0.00116	0.00216	0	0	0	0.00298	1	1	1	1	1	1	1	1	1	1	0.00113	0.995	0	0	0.632	3.07e-06	5.25e-05	0.149	confident	GRCh38_notinalldifficultregions	RAB6A-MRPL48	ENSG00000175582-ENSG00000175581	intergenic_region	ENSG00000175582-ENSG00000175581	.	MODIFIER	intergenic_region	.	.	.	.	.	.	.	.	.	.	.	.	.	.	.
11	73769665	Sniffles2.INS.3871MA	N	<INS:70>	INS	INS	70	46.329	178.725	888	867	21	0.0236	novel	0.0766	0.0766	common	0.191	0.0417	0	0.0793	0.0175	0.0773	0.193	0.0422	0	0.0808	0.0182	0.402	1	1	1	0.000388	0.3	1	1	1	0.000417	0.0715	0.946	0.754	0.754	0.742	0.0575	0.0591	0.897	difficult	GRCh38_AllTandemRepeatsandHomopolymers_slop5;GRCh38_AllTandemRepeats_gt100bp_slop5;GRCh38_allTandemRepeats;GRCh38_AllTandemRepeats_201to10000bp_slop5;GRCh38_alldifficultregions	RAB6A-MRPL48	ENSG00000175582-ENSG00000175581	intergenic_region	ENSG00000175582-ENSG00000175581	.	MODIFIER	intergenic_region	.	.	.	.	.	.	.	.	.	.	.	.	Enhancer	.	.
11	73816361	Sniffles2.INS.3882MA	N	<INS:4286>	INS	INS	4286	258.793	5.175	888	862	26	0.0293	novel	0.141	0.141	common	0.203	0.174	0.0893	0.158	0.0614	0.139	0.195	0.174	0.0879	0.162	0.0579	3.87e-11	5.78e-07	0.000456	4.43e-06	0.0164	3.15e-12	3.7e-07	0.000318	5.56e-06	0.00984	0.119	0.845	0.492	0.492	0.667	0.147	0.16	0.792	confident	GRCh38_notinalldifficultregions	MRPL48	ENSG00000175581	transcript	ENST00000310614.12	protein_coding	MODIFIER	intron_variant	MRPL48	ENSG00000175581	transcript	ENST00000310614.12	protein_coding	MODIFIER	intron_variant	.	.	.	.	.	.	.	.
11	73816370	Sniffles2.INS.3885MA	N	<INS:3185>	INS	INS	3185	313.339	170.113	888	864	24	0.027	novel	0.00282	0.00282	rare	0.00208	0.00347	0	0.0061	0.00292	0.00289	0.00215	0.00352	0	0.00621	0.00305	1	1	1	1	1	1	1	1	1	1	0.00394	0.986	0	0	0.514	6.25e-05	0.000702	0.109	confident	GRCh38_SimpleRepeat_homopolymer_4to6_slop5;GRCh38_notinalldifficultregions	MRPL48	ENSG00000175581	transcript	ENST00000310614.12	protein_coding	MODIFIER	intron_variant	MRPL48	ENSG00000175581	transcript	ENST00000310614.12	protein_coding	MODIFIER	intron_variant	.	.	.	.	.	.	.	.
11	73816389	Sniffles2.INS.3883MA	N	<INS:69>	INS	INS	69	49.599	161.782	888	867	21	0.0236	novel	0.0135	0.0135	low_frequency	0.0187	0.00694	0.0119	0.0213	0.00585	0.0138	0.0192	0.00704	0.012	0.0217	0.0061	1	1	1	0.000982	1	1	1	1	0.00102	1	0.00901	0.958	0	0	0.478	0.012	0.0207	0.506	confident	GRCh38_notinalldifficultregions	MRPL48	ENSG00000175581	transcript	ENST00000310614.12	protein_coding	MODIFIER	intron_variant	MRPL48	ENSG00000175581	transcript	ENST00000310614.12	protein_coding	MODIFIER	intron_variant	.	.	.	.	.	.	.	.
11	73851732	Sniffles2.INS.3887MA	N	<INS:316>	INS	INS	316	115.436	189.774	888	870	18	0.0203	known	0.0479	0.0479	low_frequency	0.0643	0.0451	0.00893	0.064	0.0497	0.0488	0.0657	0.0458	0.00898	0.0656	0.0515	0.0102	1	1	0.495	0.342	0.011	1	1	0.504	0.352	0.0479	0.986	0.924	0.924	0.914	0.0408	0.0388	0.912	confident	GRCh38_notinalldifficultregions	MIX23P5;MRPL48	ENSG00000256681;ENSG00000175581	transcript;transcript	ENST00000536923.1;ENST00000310614.12	processed_pseudogene;protein_coding	MODIFIER;MODIFIER	upstream_gene_variant;intron_variant	MRPL48	ENSG00000175581	transcript	ENST00000310614.12	protein_coding	MODIFIER	intron_variant	.	.	.	.	.	Enhancer	.	.
11	73872337	Sniffles2.INS.3889MA	N	<INS:312>	INS	INS	312	143.316	290.591	888	857	31	0.0349	known	0.0253	0.0253	low_frequency	0.0851	0.0104	0	0	0.00292	0.0262	0.0872	0.0107	0	0	0.00312	0.682	1	1	1	1	0.689	1	1	1	1	0.0248	0.967	0.605	0.605	0.638	0.00173	0.00197	0.77	confident	GRCh38_SimpleRepeat_homopolymer_4to6_slop5;GRCh38_notinalldifficultregions	COA4;MRPL48-COA4	ENSG00000181924;ENSG00000175581-ENSG00000181924	transcript;intergenic_region	ENST00000541455.1;ENSG00000175581-ENSG00000181924	protein_coding;.	MODIFIER;MODIFIER	downstream_gene_variant;intergenic_region	.	.	.	.	.	.	.	.	.	.	.	.	.	.	.
11	73881488	Sniffles2.DEL.388AMA	N	<DEL:-3856>	DEL	DEL	-3856	0	0	888	873	15	0.0169	known	0.00169	0.00169	rare	0	0	0	0	0.00877	0.00172	0	0	0	0	0.00909	1	1	1	1	1	1	1	1	1	1	0.00113	0.994	0	0	0.477	0.00809	0.00846	0.718	confident	GRCh38_AllHomopolymers_gt6bp_imperfectgt10bp_slop5;GRCh38_AllTandemRepeatsandHomopolymers_slop5;GRCh38_SimpleRepeat_homopolymer_gt11_slop5;GRCh38_SimpleRepeat_triTR_15to50_slop5;GRCh38_AllTandemRepeats_gt100bp_slop5;GRCh38_allTandemRepeats;GRCh38_SimpleRepeat_homopolymer_7to11_slop5;GRCh38_SimpleRepeat_homopolymer_4to6_slop5;GRCh38_AllTandemRepeats_lt51bp_slop5;GRCh38_AllTandemRepeats_201to10000bp_slop5;GRCh38_SimpleRepeat_quadTR_20to50_slop5;GRCh38_SimpleRepeat_imperfecthomopolgt10_slop5;GRCh38_lowmappabilityall;GRCh38_nonunique_l100_m2_e1;GRCh38_alllowmapandsegdupregions;GRCh38_alldifficultregions;GRCh38_notinalldifficultregions	PAAF1;PAAF1	ENSG00000175575;ENSG00000175575	transcript;gene_variant	ENST00000544909.5;ENSG00000175575	protein_coding;.	MODIFIER;MODIFIER	upstream_gene_variant;intragenic_variant	.	.	.	.	.	.	.	Retinal_vascular_fractal_dimension	4e-06	0.064852	.	34743558	.	.	.
11	73936231	Sniffles2.INS.3893MA	N	<INS:96>	INS	INS	96	35.074	191.314	888	868	20	0.0225	novel	0.0602	0.0602	common	0.0913	0.0521	0.00893	0.0793	0.0556	0.0616	0.0932	0.0532	0.0092	0.0802	0.0572	0.118	1	1	0.601	0.411	0.126	1	1	0.601	0.421	0.0507	0.975	0.804	0.804	0.899	0.0734	0.0717	0.894	difficult	GRCh38_gclt25orgt65_slop50;GRCh38_AllTandemRepeatsandHomopolymers_slop5;GRCh38_AllTandemRepeats_gt100bp_slop5;GRCh38_allTandemRepeats;GRCh38_AllTandemRepeats_201to10000bp_slop5;GRCh38_chainSelf;GRCh38_alldifficultregions	PAAF1-DNAJB13	ENSG00000175575-ENSG00000187726	intergenic_region	ENSG00000175575-ENSG00000187726	.	MODIFIER	intergenic_region	.	.	.	.	.	.	.	.	.	.	.	.	.	.	.
11	73936569	Sniffles2.DEL.3897MA	N	<DEL:-50>	DEL	DEL	-50	63.627	303.042	888	869	19	0.0214	novel	0.0197	0.0197	low_frequency	0.0415	0.0139	0.00595	0.0152	0.0117	0.0201	0.0424	0.0143	0.0061	0.0155	0.0119	1	1	1	1	0.0176	1	1	1	1	0.0179	0.0197	0.979	0.735	0.735	0.773	0.0122	0.0138	0.572	difficult	GRCh38_gclt25orgt65_slop50;GRCh38_AllHomopolymers_gt6bp_imperfectgt10bp_slop5;GRCh38_AllTandemRepeatsandHomopolymers_slop5;GRCh38_AllTandemRepeats_gt100bp_slop5;GRCh38_allTandemRepeats;GRCh38_SimpleRepeat_homopolymer_7to11_slop5;GRCh38_SimpleRepeat_homopolymer_4to6_slop5;GRCh38_AllTandemRepeats_201to10000bp_slop5;GRCh38_lowmappabilityall;GRCh38_nonunique_l100_m2_e1;GRCh38_chainSelf;GRCh38_alllowmapandsegdupregions;GRCh38_alldifficultregions	PAAF1-DNAJB13	ENSG00000175575-ENSG00000187726	intergenic_region	ENSG00000175575-ENSG00000187726	.	MODIFIER	intergenic_region	.	.	.	.	.	.	.	.	.	.	.	.	.	.	.
11	73937716	Sniffles2.INS.3894MA	N	<INS:59>	INS	INS	59	40.607	234.947	888	866	22	0.0248	novel	0.0501	0.0501	common	0.0643	0.0486	0.00893	0.064	0.0585	0.0514	0.066	0.05	0.00915	0.066	0.0595	0.0619	1	1	1	0.0988	0.066	1	1	1	0.102	0.0484	0.988	0.905	0.905	0.941	0.0573	0.0578	0.976	difficult	GRCh38_AllTandemRepeats_51to200bp_slop5;GRCh38_AllTandemRepeatsandHomopolymers_slop5;GRCh38_allTandemRepeats;GRCh38_chainSelf;GRCh38_alldifficultregions	PAAF1-DNAJB13	ENSG00000175575-ENSG00000187726	intergenic_region	ENSG00000175575-ENSG00000187726	.	MODIFIER	intergenic_region	.	.	.	.	.	.	.	.	.	.	.	.	.	.	.
11	73999133	Sniffles2.INS.38A2MA	N	<INS:187>	INS	INS	187	53.177	92.332	888	885	3	0.00338	known	0.472	0.472	common	0.32	0.469	0.598	0.521	0.518	0.473	0.319	0.469	0.598	0.524	0.521	0.303	0.738	0.63	0.00814	0.358	0.298	0.738	0.63	0.0118	0.36	0.474	0.911	0.917	0.917	0.92	0.481	0.482	0.955	difficult	GRCh38_AllHomopolymers_gt6bp_imperfectgt10bp_slop5;GRCh38_AllTandemRepeatsandHomopolymers_slop5;GRCh38_SimpleRepeat_homopolymer_7to11_slop5;GRCh38_SimpleRepeat_imperfecthomopolgt10_slop5;GRCh38_alldifficultregions	ENSG00000256723;UCP3;ENSG00000256723-UCP3	ENSG00000256723;ENSG00000175564;ENSG00000256723-ENSG00000175564	transcript;transcript;intergenic_region	ENST00000544832.1;ENST00000314032.9;ENSG00000256723-ENSG00000175564	processed_pseudogene;protein_coding;.	MODIFIER;MODIFIER;MODIFIER	upstream_gene_variant;downstream_gene_variant;intergenic_region	.	.	.	.	.	.	.	.	.	.	.	.	.	.	.
11	74050712	Sniffles2.DEL.38A5MA	N	<DEL:-91>	DEL	DEL	-91	255.844	94.135	888	872	16	0.018	novel	0.0208	0.0208	low_frequency	0.0747	0.00347	0	0	0	0.0212	0.0763	0.00352	0	0	0	0.628	1	1	1	1	0.63	1	1	1	1	0.0203	0.997	0.943	0.943	0.951	0.00342	0.00362	0.759	confident	GRCh38_SimpleRepeat_homopolymer_4to6_slop5;GRCh38_notinalldifficultregions	C2CD3	ENSG00000168014	transcript	ENST00000334126.12	protein_coding	MODIFIER	intron_variant	C2CD3	ENSG00000168014	transcript	ENST00000334126.12	protein_coding	MODIFIER	intron_variant	.	.	.	.	.	TF binding	.	.
11	74110097	Sniffles2.INS.38B0MA	N	<INS:105>	INS	INS	105	65.405	318.12	888	876	12	0.0135	known	0.0152	0.0152	low_frequency	0.0332	0	0.00595	0.0152	0.0117	0.0154	0.0338	0	0.00602	0.0154	0.0118	1	1	1	1	1	1	1	1	1	1	0.0158	0.994	0.889	0.889	0.858	0.0172	0.0164	0.923	difficult	GRCh38_AllTandemRepeatsandHomopolymers_slop5;GRCh38_allTandemRepeats;GRCh38_AllTandemRepeats_lt51bp_slop5;GRCh38_SimpleRepeat_quadTR_20to50_slop5;GRCh38_alldifficultregions	C2CD3	ENSG00000168014	transcript	ENST00000334126.12	protein_coding	MODIFIER	intron_variant	C2CD3	ENSG00000168014	transcript	ENST00000334126.12	protein_coding	MODIFIER	intron_variant	.	.	.	.	.	.	.	.
11	74117049	Sniffles2.DEL.38B6MA	N	<DEL:-82>	DEL	DEL	-82	63.02	158.42	888	887	1	0.00113	novel	0.505	0.495	common	0.523	0.493	0.494	0.509	0.497	0.506	0.523	0.493	0.497	0.509	0.497	0.00664	0.868	2.61e-05	0.877	0.0675	0.00664	0.868	1.36e-05	0.877	0.0675	0.493	0.699	0.675	0.7	0.691	0.486	0.495	0.878	difficult	GRCh38_gclt25orgt65_slop50;GRCh38_AllTandemRepeatsandHomopolymers_slop5;GRCh38_SimpleRepeat_diTR_11to50_slop5;GRCh38_AllTandemRepeats_gt100bp_slop5;GRCh38_allTandemRepeats;GRCh38_AllTandemRepeats_201to10000bp_slop5;GRCh38_lowmappabilityall;GRCh38_nonunique_l100_m2_e1;GRCh38_alllowmapandsegdupregions;GRCh38_alldifficultregions	C2CD3	ENSG00000168014	transcript	ENST00000334126.12	protein_coding	MODIFIER	intron_variant	C2CD3	ENSG00000168014	transcript	ENST00000334126.12	protein_coding	MODIFIER	intron_variant	.	.	.	.	.	Open chromatin	.	.
11	74117062	Sniffles2.INS.38B1MA	N	<INS:50>	INS	INS	50	163.722	248.827	888	874	14	0.0158	novel	0.0293	0.0293	low_frequency	0.0809	0.00694	0.0179	0.0061	0.00877	0.0298	0.0833	0.00699	0.0182	0.00614	0.00888	1	1	1	1	1	1	1	1	1	1	0.0197	0.934	0.255	0.255	0.561	0.00756	0.00946	0.768	difficult	GRCh38_gclt25orgt65_slop50;GRCh38_AllTandemRepeatsandHomopolymers_slop5;GRCh38_SimpleRepeat_diTR_11to50_slop5;GRCh38_AllTandemRepeats_gt100bp_slop5;GRCh38_allTandemRepeats;GRCh38_AllTandemRepeats_201to10000bp_slop5;GRCh38_alldifficultregions	C2CD3	ENSG00000168014	transcript	ENST00000334126.12	protein_coding	MODIFIER	intron_variant	C2CD3	ENSG00000168014	transcript	ENST00000334126.12	protein_coding	MODIFIER	intron_variant	.	.	.	.	.	Open chromatin	.	.
11	74229487	Sniffles2.INS.38C7MA	N	<INS:289>	INS	INS	289	161.032	298.396	888	871	17	0.0191	known	0.00619	0.00619	low_frequency	0.0228	0	0	0	0	0.00632	0.0234	0	0	0	0	1	1	1	1	1	1	1	1	1	1	0.00676	0.992	0.727	0.727	0.74	0.000596	0.000584	0.736	confident	GRCh38_notinalldifficultregions	PPME1	ENSG00000214517	transcript	ENST00000398427.6	protein_coding	MODIFIER	intron_variant	PPME1	ENSG00000214517	transcript	ENST00000398427.6	protein_coding	MODIFIER	intron_variant	.	.	.	.	.	.	.	.
11	74270505	Sniffles2.INS.38CAMA	N	<INS:264>	INS	INS	264	107.607	253.876	888	869	19	0.0214	known	0.0315	0.0315	low_frequency	0.00415	0.0521	0.0268	0.061	0.0292	0.0322	0.00427	0.0532	0.0271	0.0617	0.0301	0.00208	0.319	1	1	0.127	0.00214	0.325	1	1	0.13	0.027	0.985	0.811	0.811	0.848	0.0712	0.0697	0.943	confident	GRCh38_notinalldifficultregions	P4HA3	ENSG00000149380	transcript	ENST00000427714.2	protein_coding	MODIFIER	intron_variant	P4HA3	ENSG00000149380	transcript	ENST00000427714.2	protein_coding	MODIFIER	intron_variant	.	.	.	.	.	.	.	.
11	74313861	Sniffles2.DEL.38D6MA	N	<DEL:-2482>	DEL	DEL	-2482	61.64	5.728	888	872	16	0.018	novel	0.206	0.206	common	0.201	0.135	0.262	0.171	0.248	0.209	0.207	0.137	0.262	0.174	0.254	1	1	0.843	0.578	0.839	1	1	0.843	0.581	1	0.197	0.926	0.858	0.858	0.843	0.159	0.166	0.927	confident	GRCh38_gclt25orgt65_slop50;GRCh38_AllHomopolymers_gt6bp_imperfectgt10bp_slop5;GRCh38_AllTandemRepeatsandHomopolymers_slop5;GRCh38_SimpleRepeat_homopolymer_gt11_slop5;GRCh38_SimpleRepeat_diTR_11to50_slop5;GRCh38_allTandemRepeats;GRCh38_SimpleRepeat_homopolymer_7to11_slop5;GRCh38_SimpleRepeat_homopolymer_4to6_slop5;GRCh38_AllTandemRepeats_lt51bp_slop5;GRCh38_SimpleRepeat_imperfecthomopolgt20_slop5;GRCh38_SimpleRepeat_imperfecthomopolgt10_slop5;GRCh38_alldifficultregions;GRCh38_notinalldifficultregions	P4HA3;P4HA3-AS1	ENSG00000149380;ENSG00000246211	transcript;transcript	ENST00000427714.2;ENST00000502071.2	protein_coding;pseudogene	MODIFIER;MODIFIER	upstream_gene_variant;intron_variant	.	.	.	.	.	.	.	.	.	.	.	.	.	.	.
11	74353861	Sniffles2.INS.38D2MA	N	<INS:76>	INS	INS	76	26.399	56.893	888	888	0	0	novel	0.997	0.003	rare	0.996	1	1	0.997	0.994	0.997	0.996	1	1	0.997	0.994	1	1	1	1	1	1	1	1	1	1	0.998	0.99	0.99	0	0.593	0.995	0.994	0.615	confident	GRCh38_SimpleRepeat_homopolymer_4to6_slop5;GRCh38_notinalldifficultregions	HNRNPA1P40;PGM2L1	ENSG00000212961;ENSG00000165434	transcript;transcript	ENST00000426371.2;ENST00000298198.5	processed_pseudogene;protein_coding	MODIFIER;MODIFIER	upstream_gene_variant;intron_variant	PGM2L1	ENSG00000165434	transcript	ENST00000298198.5	protein_coding	MODIFIER	intron_variant	.	.	.	.	.	.	.	.
11	74402228	Sniffles2.DEL.38EBMA	N	<DEL:-53>	DEL	DEL	-53	94.663	275.516	888	866	22	0.0248	novel	0.00394	0.00394	rare	0.00622	0	0.00298	0	0.00877	0.00404	0.00649	0	0.00301	0	0.00915	1	1	1	1	0.0088	1	1	1	1	0.00917	0.00113	0.991	0	0	0.27	0.00306	0.00481	0.519	difficult	GRCh38_gclt25orgt65_slop50;GRCh38_AllTandemRepeatsandHomopolymers_slop5;GRCh38_AllTandemRepeats_gt100bp_slop5;GRCh38_allTandemRepeats;GRCh38_AllTandemRepeats_201to10000bp_slop5;GRCh38_alldifficultregions	PGM2L1;MIR548AL;ENSG00000254631;ENSG00000255440	ENSG00000165434;ENSG00000264402;ENSG00000254631;ENSG00000255440	transcript;transcript;transcript;transcript	ENST00000298198.5;ENST00000578416.1;ENST00000531906.5;ENST00000662095.1	protein_coding;miRNA;pseudogene;pseudogene	MODIFIER;MODIFIER;MODIFIER;MODIFIER	upstream_gene_variant;downstream_gene_variant;intron_variant;intron_variant	.	.	.	.	.	.	.	.	.	.	.	.	.	.	.
11	74402422	Sniffles2.INS.38E4MA	N	<INS:56>	INS	INS	56	143.312	260.625	888	864	24	0.027	novel	0.00845	0.00845	low_frequency	0.029	0	0	0	0.00292	0.00868	0.0304	0	0	0	0.00305	1	1	1	1	1	1	1	1	1	1	0.00338	0.979	0	0	0.395	0.000548	0.000844	0.567	difficult	GRCh38_gclt25orgt65_slop50;GRCh38_AllTandemRepeatsandHomopolymers_slop5;GRCh38_AllTandemRepeats_gt100bp_slop5;GRCh38_allTandemRepeats;GRCh38_AllTandemRepeats_201to10000bp_slop5;GRCh38_alldifficultregions	PGM2L1;MIR548AL;ENSG00000254631;ENSG00000255440	ENSG00000165434;ENSG00000264402;ENSG00000254631;ENSG00000255440	transcript;transcript;transcript;transcript	ENST00000298198.5;ENST00000578416.1;ENST00000531906.5;ENST00000662095.1	protein_coding;miRNA;pseudogene;pseudogene	MODIFIER;MODIFIER;MODIFIER;MODIFIER	upstream_gene_variant;downstream_gene_variant;intron_variant;intron_variant	.	.	.	.	.	.	.	.	.	.	.	.	.	.	.
11	74434013	Sniffles2.DEL.38EEMA	N	<DEL:-347>	DEL	DEL	-347	142.494	186.485	888	885	3	0.00338	novel	0.604	0.396	common	0.792	0.5	0.562	0.588	0.482	0.605	0.794	0.5	0.566	0.588	0.482	0.0771	0.0464	0.638	0.63	0.358	0.0736	0.0464	0.638	0.63	0.286	0.599	0.917	0.924	0.911	0.907	0.533	0.529	0.926	confident	GRCh38_AllHomopolymers_gt6bp_imperfectgt10bp_slop5;GRCh38_AllTandemRepeatsandHomopolymers_slop5;GRCh38_SimpleRepeat_homopolymer_gt11_slop5;GRCh38_SimpleRepeat_homopolymer_gt20_slop5;GRCh38_SimpleRepeat_homopolymer_4to6_slop5;GRCh38_SimpleRepeat_imperfecthomopolgt20_slop5;GRCh38_SimpleRepeat_imperfecthomopolgt10_slop5;GRCh38_lowmappabilityall;GRCh38_nonunique_l100_m2_e1;GRCh38_nonunique_l250_m0_e0;GRCh38_alllowmapandsegdupregions;GRCh38_alldifficultregions;GRCh38_notinalldifficultregions	ENSG00000254631	ENSG00000254631	gene_variant	ENSG00000254631	.	MODIFIER	intragenic_variant	.	.	.	.	.	.	.	.	.	.	.	.	Enhancer	.	.
11	74468692	Sniffles2.INS.38EAMA	N	<INS:58>	INS	INS	58	92.852	318.524	888	868	20	0.0225	known	0.00732	0.00732	low_frequency	0.0208	0.00347	0	0.0061	0	0.00749	0.0215	0.00347	0	0.00625	0	1	1	1	1	1	1	1	1	1	1	0.00225	0.985	0.154	0.154	0.562	0.00152	0.00305	0.445	difficult	GRCh38_AllTandemRepeats_51to200bp_slop5;GRCh38_AllTandemRepeatsandHomopolymers_slop5;GRCh38_allTandemRepeats;GRCh38_SimpleRepeat_quadTR_20to50_slop5;GRCh38_alldifficultregions	KCNE3;ENSG00000254631	ENSG00000175538;ENSG00000254631	transcript;gene_variant	ENST00000310128.9;ENSG00000254631	protein_coding;.	MODIFIER;MODIFIER	upstream_gene_variant;intragenic_variant	.	.	.	.	.	.	.	.	.	.	.	.	.	.	.
11	74491935	Sniffles2.INS.38F9MA	N	<INS:59>	INS	INS	59	85.13	583.796	888	866	22	0.0248	novel	0.00225	0.00225	rare	0.0083	0	0	0	0	0.00231	0.00858	0	0	0	0	1	1	1	1	1	1	1	1	1	1	0.00225	1	1	1	0.832	6.86e-05	0.000124	0.443	confident	GRCh38_notinalldifficultregions	LIPT2;ENSG00000254837	ENSG00000175536;ENSG00000254837	transcript;transcript	ENST00000310109.5;ENST00000526036.1	protein_coding;pseudogene	MODIFIER;MODIFIER	3_prime_UTR_variant;upstream_gene_variant	LIPT2	ENSG00000175536	transcript	ENST00000310109.5	protein_coding	MODIFIER	3_prime_UTR_variant	.	.	.	.	.	.	.	hsa-miR-23a-3p;hsa-miR-27a-3p;hsa-miR-27b-3p;hsa-miR-653-5p
11	74536732	Sniffles2.INS.38FAMA	N	<INS:61>	INS	INS	61	128.232	469.417	888	866	22	0.0248	novel	0.00113	0.00113	rare	0.00415	0	0	0	0	0.00116	0.00427	0	0	0	0	1	1	1	1	1	1	1	1	1	1	0.000563	0.997	0	0	0.563	6.15e-06	5.67e-05	0.155	difficult	GRCh38_AllHomopolymers_gt6bp_imperfectgt10bp_slop5;GRCh38_AllTandemRepeatsandHomopolymers_slop5;GRCh38_SimpleRepeat_homopolymer_7to11_slop5;GRCh38_SimpleRepeat_homopolymer_4to6_slop5;GRCh38_alldifficultregions	POLD3	ENSG00000077514	gene_variant	ENSG00000077514	.	MODIFIER	intragenic_variant	.	.	.	.	.	.	.	.	.	.	.	.	.	.	.
11	74537998	Sniffles2.DEL.38FDMA	N	<DEL:-9273>	DEL	DEL	-9273	0.707	0.707	888	868	20	0.0225	known	0.00113	0.00113	rare	0	0.00694	0	0	0	0.00115	0	0.00709	0	0	0	1	1	1	1	1	1	1	1	1	1	0	0.998	0	0	0.204	2.87e-05	0.000189	0.239	confident	GRCh38_AllHomopolymers_gt6bp_imperfectgt10bp_slop5;GRCh38_AllTandemRepeats_51to200bp_slop5;GRCh38_AllTandemRepeatsandHomopolymers_slop5;GRCh38_AllTandemRepeats_gt100bp_slop5;GRCh38_allTandemRepeats;GRCh38_SimpleRepeat_homopolymer_7to11_slop5;GRCh38_SimpleRepeat_homopolymer_4to6_slop5;GRCh38_AllTandemRepeats_lt51bp_slop5;GRCh38_SimpleRepeat_imperfecthomopolgt10_slop5;GRCh38_lowmappabilityall;GRCh38_nonunique_l100_m2_e1;GRCh38_alllowmapandsegdupregions;GRCh38_alldifficultregions;GRCh38_notinalldifficultregions	POLD3	ENSG00000077514	gene_variant	ENSG00000077514	.	MODIFIER	intragenic_variant	.	.	.	.	.	.	.	.	.	.	.	.	Open chromatin;Enhancer	Enhancer	hsa-miR-522-5p
11	74556418	Sniffles2.INS.38FBMA	N	<INS:59>	INS	INS	59	32.032	118.592	888	878	10	0.0113	novel	0.627	0.373	common	0.902	0.604	0.354	0.582	0.57	0.632	0.904	0.606	0.36	0.586	0.574	0.478	0.388	0.0191	1	0.279	0.462	0.297	0.0269	0.872	0.348	0.623	0.958	0.961	0.968	0.958	0.591	0.592	0.971	difficult	GRCh38_AllTandemRepeatsandHomopolymers_slop5;GRCh38_allTandemRepeats;GRCh38_AllTandemRepeats_lt51bp_slop5;GRCh38_alldifficultregions	POLD3	ENSG00000077514	gene_variant	ENSG00000077514	.	MODIFIER	intragenic_variant	.	.	.	.	.	.	.	.	.	.	.	.	.	.	.
11	74656967	Sniffles2.INS.3905MA	N	<INS:91>	INS	INS	91	31.5	45.239	888	886	2	0.00225	novel	0.807	0.193	common	0.817	0.806	0.741	0.829	0.836	0.809	0.817	0.811	0.746	0.829	0.836	1	0.183	0.231	0.419	0.0214	1	0.281	0.154	0.419	0.0214	0.806	0.965	0.972	0.945	0.96	0.818	0.817	0.979	confident	GRCh38_SimpleRepeat_homopolymer_4to6_slop5;GRCh38_notinalldifficultregions	RANP3;POLD3	ENSG00000254500;ENSG00000077514	transcript;gene_variant	ENST00000530970.1;ENSG00000077514	processed_pseudogene;.	MODIFIER;MODIFIER	downstream_gene_variant;intragenic_variant	.	.	.	.	.	.	.	.	.	.	.	.	.	.	.
11	74693734	Sniffles2.INS.3908MA	N	<INS:63>	INS	INS	63	166.068	293.808	888	862	26	0.0293	novel	0.00394	0.00394	rare	0.0145	0	0	0	0	0.00406	0.0151	0	0	0	0	1	1	1	1	1	1	1	1	1	1	0.00282	0.995	0.571	0.571	0.683	0.000228	0.000317	0.618	confident	GRCh38_notinalldifficultregions	CHRDL2;ENSG00000279353;RN7SKP297-CHRDL2	ENSG00000054938;ENSG00000279353;ENSG00000223202-ENSG00000054938	transcript;transcript;intergenic_region	ENST00000263671.9;ENST00000624759.1;ENSG00000223202-ENSG00000054938	protein_coding;TEC;.	MODIFIER;MODIFIER;MODIFIER	downstream_gene_variant;downstream_gene_variant;intergenic_region	.	.	.	.	.	.	.	.	.	.	.	.	Open chromatin	.	.
11	74785212	Sniffles2.INS.3917MA	N	<INS:163>	INS	INS	163	144.779	237.685	888	869	19	0.0214	novel	0.0141	0.0141	low_frequency	0.0477	0	0.00298	0.00305	0	0.0144	0.0492	0	0.00305	0.00307	0	0.424	1	1	1	1	0.433	1	1	1	1	0.0118	0.985	0.625	0.625	0.804	0.000928	0.00129	0.583	difficult	GRCh38_gclt25orgt65_slop50;GRCh38_AllTandemRepeats_51to200bp_slop5;GRCh38_AllTandemRepeatsandHomopolymers_slop5;GRCh38_SimpleRepeat_diTR_11to50_slop5;GRCh38_AllTandemRepeats_gt100bp_slop5;GRCh38_allTandemRepeats;GRCh38_alldifficultregions	RNF169	ENSG00000166439	transcript	ENST00000299563.5	protein_coding	MODIFIER	intron_variant	RNF169	ENSG00000166439	transcript	ENST00000299563.5	protein_coding	MODIFIER	intron_variant	.	.	.	.	.	.	.	.
11	74821360	Sniffles2.DEL.392CMA	N	<DEL:-319>	DEL	DEL	-319	113.748	111.248	888	875	13	0.0146	known	0.409	0.409	common	0.695	0.243	0.271	0.247	0.439	0.414	0.702	0.248	0.274	0.25	0.444	0.762	0.115	0.557	0.00543	1	0.641	0.173	0.56	0.00573	1	0.412	0.973	0.966	0.966	0.969	0.236	0.236	0.993	confident	GRCh38_gclt25orgt65_slop50;GRCh38_AllHomopolymers_gt6bp_imperfectgt10bp_slop5;GRCh38_AllTandemRepeatsandHomopolymers_slop5;GRCh38_SimpleRepeat_homopolymer_gt11_slop5;GRCh38_SimpleRepeat_homopolymer_gt20_slop5;GRCh38_SimpleRepeat_homopolymer_4to6_slop5;GRCh38_SimpleRepeat_imperfecthomopolgt20_slop5;GRCh38_SimpleRepeat_imperfecthomopolgt10_slop5;GRCh38_lowmappabilityall;GRCh38_nonunique_l100_m2_e1;GRCh38_alllowmapandsegdupregions;GRCh38_alldifficultregions;GRCh38_notinalldifficultregions	RNF169;XRRA1	ENSG00000166439;ENSG00000166435	transcript;gene_variant	ENST00000299563.5;ENSG00000166435	protein_coding;.	MODIFIER;MODIFIER	intron_variant;intragenic_variant	RNF169	ENSG00000166439	transcript	ENST00000299563.5	protein_coding	MODIFIER	intron_variant	.	.	.	.	.	Enhancer	.	.
11	74823847	Sniffles2.INV.392FMA	N	<INV:90>	INV	OTHER	90	127.56	302.508	888	866	22	0.0248	novel	0.00113	0.00113	rare	0.00415	0	0	0	0	0.00116	0.00429	0	0	0	0	1	1	1	1	1	1	1	1	1	1	0	0.998	0	0	0.283	8.81e-05	0.000148	0.575	confident	GRCh38_SimpleRepeat_homopolymer_4to6_slop5;GRCh38_notinalldifficultregions	RNF169;XRRA1	ENSG00000166439;ENSG00000166435	gene_variant;gene_variant	ENSG00000166439;ENSG00000166435	.;.	MODIFIER;MODIFIER	intragenic_variant;intragenic_variant	.	.	.	.	.	.	.	.	.	.	.	.	.	Enhancer	.
11	74925512	Sniffles2.INS.3935MA	N	<INS:63>	INS	INS	63	75.883	292.376	888	866	22	0.0248	known	0.00394	0.00394	rare	0.0124	0.00347	0	0	0	0.00404	0.0128	0.00355	0	0	0	1	1	1	1	1	1	1	1	1	1	0.00394	0.995	0.714	0.714	0.777	0.000302	0.000286	0.837	confident	GRCh38_notinalldifficultregions	XRRA1	ENSG00000166435	transcript	ENST00000684022.1	protein_coding	MODIFIER	intron_variant	XRRA1	ENSG00000166435	transcript	ENST00000684022.1	protein_coding	MODIFIER	intron_variant	.	.	.	.	.	Enhancer	.	.
11	75004347	Sniffles2.INS.393DMA	N	<INS:1923>	INS	INS	1923	4.243	0	888	871	17	0.0191	novel	0.00113	0.00113	rare	0	0.00347	0	0.00305	0	0.00115	0	0.00355	0	0.00311	0	1	1	1	1	1	1	1	1	1	1	0	0.998	0	0	0.0807	0.000128	0.000208	0.544	difficult	GRCh38_refseq_cds;GRCh38_allOtherDifficultregions;GRCh38_LD_discordant_haplotypes_slop5bp;GRCh38_alldifficultregions	NEU3	ENSG00000162139	transcript	ENST00000294064.9	protein_coding	MODIFIER	intron_variant	NEU3	ENSG00000162139	transcript	ENST00000294064.9	protein_coding	MODIFIER	intron_variant	.	.	.	.	.	Open chromatin	.	.
11	75035358	Sniffles2.INS.393EMA	N	<INS:1142>	INS	INS	1142	152.271	107.369	888	866	22	0.0248	novel	0.00225	0.00225	rare	0	0.0104	0	0.00305	0	0.00231	0	0.0106	0	0.00312	0	1	1	1	1	1	1	1	1	1	1	0.00169	0.992	0	0	0.587	0.000521	0.00223	0.36	difficult	GRCh38_AllHomopolymers_gt6bp_imperfectgt10bp_slop5;GRCh38_AllTandemRepeatsandHomopolymers_slop5;GRCh38_SimpleRepeat_homopolymer_gt11_slop5;GRCh38_SimpleRepeat_imperfecthomopolgt10_slop5;GRCh38_alldifficultregions	NEU3-ENSG00000284722	ENSG00000162139-ENSG00000284722	intergenic_region	ENSG00000162139-ENSG00000284722	.	MODIFIER	intergenic_region	.	.	.	.	.	.	.	.	.	.	.	.	.	.	.
11	75052882	Sniffles2.INS.393FMA	N	<INS:2293>	INS	INS	2293	10.7	1.789	888	866	22	0.0248	known	0.00282	0.00282	rare	0	0	0.0149	0	0	0.00289	0	0	0.0151	0	0	1	1	1	1	1	1	1	1	1	1	0.00113	0.997	0.4	0.4	0.524	2.36e-05	0.000239	0.117	confident	GRCh38_SimpleRepeat_homopolymer_4to6_slop5;GRCh38_notinalldifficultregions	NEU3-ENSG00000284722	ENSG00000162139-ENSG00000284722	intergenic_region	ENSG00000162139-ENSG00000284722	.	MODIFIER	intergenic_region	.	.	.	.	.	.	.	.	.	.	.	.	.	.	.
11	75052888	Sniffles2.BND.3943MA	N	<BND:3943MA>	BND	OTHER	.	0	0.894	888	866	22	0.0248	not_compared	0.00113	0.00113	rare	0	0	0.00595	0	0	0.00116	0	0	0.00602	0	0	1	1	1	1	1	1	1	1	1	1	0	0.998	0	0	0.147	2.05e-05	0.000219	0.117	confident	GRCh38_SimpleRepeat_homopolymer_4to6_slop5;GRCh38_notinalldifficultregions	ENSG00000226659;.	ENSG00000226659;.	transcript;intergenic_region	ENST00000417559.2;ENSG00000162139-ENSG00000284722	pseudogene;.	HIGH;LOW	transcript_ablation;feature_fusion	.	.	.	.	.	.	.	.	.	.	.	.	.	.	.
11	75098815	Sniffles2.INS.3946MA	N	<INS:442>	INS	INS	442	197.326	69.556	888	870	18	0.0203	known	0.0276	0.0276	low_frequency	0.0996	0.00347	0	0	0	0.0282	0.101	0.00355	0	0	0	0.0681	1	1	1	1	0.0712	1	1	1	1	0.0186	0.963	0.455	0.455	0.675	0.00197	0.00236	0.756	difficult	GRCh38_AllTandemRepeats_51to200bp_slop5;GRCh38_AllTandemRepeatsandHomopolymers_slop5;GRCh38_AllTandemRepeats_gt100bp_slop5;GRCh38_allTandemRepeats;GRCh38_lowmappabilityall;GRCh38_nonunique_l100_m2_e1;GRCh38_alllowmapandsegdupregions;GRCh38_alldifficultregions	ENSG00000255395;ENSG00000284722-ENSG00000255395	ENSG00000255395;ENSG00000284722-ENSG00000255395	transcript;intergenic_region	ENST00000530550.1;ENSG00000284722-ENSG00000255395	pseudogene;.	MODIFIER;MODIFIER	downstream_gene_variant;intergenic_region	.	.	.	.	.	.	.	.	.	.	.	.	.	.	.
11	75099641	Sniffles2.DEL.394CMA	N	<DEL:-53>	DEL	DEL	-53	64.347	255.759	888	871	17	0.0191	novel	0.00507	0.00507	low_frequency	0.00622	0.00347	0	0.00305	0.0117	0.00517	0.00633	0.0035	0	0.00305	0.0122	1	1	1	1	1	1	1	1	1	1	0.00225	0.985	0	0	0.329	0.000387	0.000764	0.416	difficult	GRCh38_gclt25orgt65_slop50;GRCh38_AllTandemRepeats_51to200bp_slop5;GRCh38_AllTandemRepeatsandHomopolymers_slop5;GRCh38_AllTandemRepeats_gt100bp_slop5;GRCh38_allTandemRepeats;GRCh38_SimpleRepeat_homopolymer_4to6_slop5;GRCh38_chainSelf;GRCh38_alldifficultregions	ENSG00000255395	ENSG00000255395	transcript	ENST00000530550.1	pseudogene	MODIFIER	intron_variant	.	.	.	.	.	.	.	.	.	.	.	.	.	.	.
11	75127437	Sniffles2.INS.3949MA	N	<INS:68>	INS	INS	68	62.258	105.129	888	874	14	0.0158	novel	0.221	0.221	common	0.0975	0.25	0.211	0.296	0.307	0.223	0.0996	0.254	0.212	0.298	0.309	0.709	1	0.644	0.262	0.0751	0.484	1	0.644	0.261	0.0736	0.188	0.672	0.438	0.438	0.577	0.291	0.289	0.646	difficult	GRCh38_AllTandemRepeats_51to200bp_slop5;GRCh38_AllTandemRepeatsandHomopolymers_slop5;GRCh38_AllTandemRepeats_gt100bp_slop5;GRCh38_allTandemRepeats;GRCh38_SimpleRepeat_quadTR_51to200_slop5;GRCh38_alldifficultregions	OR2AT1P;ENSG00000255395;SLCO2B1	ENSG00000254475;ENSG00000255395;ENSG00000137491	transcript;transcript;gene_variant	ENST00000525935.1;ENST00000530550.1;ENSG00000137491	unprocessed_pseudogene;pseudogene;.	MODIFIER;MODIFIER;MODIFIER	downstream_gene_variant;intron_variant;intragenic_variant	.	.	.	.	.	.	.	.	.	.	.	.	.	.	.
11	75127460	Sniffles2.DEL.394FMA	N	<DEL:-59>	DEL	DEL	-59	40.831	148.542	888	881	7	0.00788	novel	0.389	0.389	common	0.508	0.427	0.31	0.244	0.406	0.392	0.508	0.427	0.312	0.248	0.409	0.699	0.0264	0.153	0.0881	0.153	0.699	0.0264	0.151	0.0918	0.154	0.39	0.802	0.774	0.774	0.778	0.216	0.237	0.785	difficult	GRCh38_AllTandemRepeats_51to200bp_slop5;GRCh38_AllTandemRepeatsandHomopolymers_slop5;GRCh38_SimpleRepeat_diTR_11to50_slop5;GRCh38_AllTandemRepeats_gt100bp_slop5;GRCh38_allTandemRepeats;GRCh38_SimpleRepeat_quadTR_51to200_slop5;GRCh38_SimpleRepeat_quadTR_20to50_slop5;GRCh38_alldifficultregions	OR2AT1P;ENSG00000255395;SLCO2B1	ENSG00000254475;ENSG00000255395;ENSG00000137491	transcript;transcript;gene_variant	ENST00000525935.1;ENST00000530550.1;ENSG00000137491	unprocessed_pseudogene;pseudogene;.	MODIFIER;MODIFIER;MODIFIER	downstream_gene_variant;intron_variant;intragenic_variant	.	.	.	.	.	.	.	.	.	.	.	.	.	.	.
11	75300796	Sniffles2.DEL.3970MA	N	<DEL:-51>	DEL	DEL	-51	111.904	295.703	888	862	26	0.0293	novel	0.0158	0.0158	low_frequency	0.0581	0	0	0	0	0.0162	0.0601	0	0	0	0	0.0354	1	1	1	1	0.0387	1	1	1	1	0.0175	0.976	0.6	0.6	0.735	0.00025	0.000926	0.368	difficult	GRCh38_gclt25orgt65_slop50;GRCh38_AllHomopolymers_gt6bp_imperfectgt10bp_slop5;GRCh38_AllTandemRepeatsandHomopolymers_slop5;GRCh38_AllTandemRepeats_gt100bp_slop5;GRCh38_allTandemRepeats;GRCh38_SimpleRepeat_homopolymer_7to11_slop5;GRCh38_SimpleRepeat_homopolymer_4to6_slop5;GRCh38_AllTandemRepeats_201to10000bp_slop5;GRCh38_lowmappabilityall;GRCh38_nonunique_l100_m2_e1;GRCh38_chainSelf;GRCh38_alllowmapandsegdupregions;GRCh38_alldifficultregions	ARRB1	ENSG00000137486	transcript	ENST00000420843.7	protein_coding	MODIFIER	intron_variant	ARRB1	ENSG00000137486	transcript	ENST00000420843.7	protein_coding	MODIFIER	intron_variant	.	.	.	.	.	.	.	.
11	75314441	Sniffles2.INS.396BMA	N	<INS:1008>	INS	INS	1008	286.235	332.924	888	862	26	0.0293	known	0.00113	0.00113	rare	0	0	0	0.0061	0	0.00116	0	0	0	0.00629	0	1	1	1	1	1	1	1	1	1	1	0.000563	0.997	0	0	0.366	8.19e-06	0.000145	0.11	confident	GRCh38_SimpleRepeat_homopolymer_4to6_slop5;GRCh38_notinalldifficultregions	ARRB1	ENSG00000137486	transcript	ENST00000420843.7	protein_coding	MODIFIER	intron_variant	ARRB1	ENSG00000137486	transcript	ENST00000420843.7	protein_coding	MODIFIER	intron_variant	.	.	.	.	.	.	.	.
11	75340255	Sniffles2.INS.396DMA	N	<INS:104>	INS	INS	104	111.93	382.733	888	860	28	0.0315	novel	0.00113	0.00113	rare	0	0	0	0.00305	0.00292	0.00116	0	0	0	0.00314	0.00305	1	1	1	1	1	1	1	1	1	1	0	0.998	0	0	0.222	1.43e-05	0.000395	0.225	confident	GRCh38_notinalldifficultregions	ARRB1	ENSG00000137486	transcript	ENST00000420843.7	protein_coding	MODIFIER	intron_variant	ARRB1	ENSG00000137486	transcript	ENST00000420843.7	protein_coding	MODIFIER	intron_variant	.	.	.	.	.	Promoter;CTCF Binding Site	.	.
11	75365679	Sniffles2.DEL.3975MA	N	<DEL:-64>	DEL	DEL	-64	60.458	288.164	888	863	25	0.0282	known	0.0693	0.0693	common	0.0726	0.0868	0.00298	0.168	0.0205	0.0713	0.0748	0.0887	0.00309	0.171	0.0212	0.356	0.28	1	0.574	1	0.37	0.29	1	0.575	1	0.0648	0.98	0.879	0.879	0.941	0.118	0.118	0.99	confident	GRCh38_AllHomopolymers_gt6bp_imperfectgt10bp_slop5;GRCh38_AllTandemRepeatsandHomopolymers_slop5;GRCh38_SimpleRepeat_homopolymer_gt11_slop5;GRCh38_SimpleRepeat_homopolymer_gt20_slop5;GRCh38_SimpleRepeat_homopolymer_4to6_slop5;GRCh38_SimpleRepeat_imperfecthomopolgt20_slop5;GRCh38_SimpleRepeat_imperfecthomopolgt10_slop5;GRCh38_alldifficultregions;GRCh38_notinalldifficultregions	ARRB1-RPS3	ENSG00000137486-ENSG00000149273	intergenic_region	ENSG00000137486-ENSG00000149273	.	MODIFIER	intergenic_region	.	.	.	.	.	.	.	.	.	.	.	.	.	.	.
11	75408935	Sniffles2.INS.397CMA	N	<INS:53>	INS	INS	53	206.826	363.537	888	860	28	0.0315	novel	0.00113	0.00113	rare	0.00415	0	0	0	0	0.00116	0.00424	0	0	0	0	1	1	1	1	1	1	1	1	1	1	0	0.998	0	0	0.27	1.02e-06	3.95e-05	0.105	confident	GRCh38_chainSelf;GRCh38_notinalldifficultregions	RPS3;SNORD15B;RPS3	ENSG00000149273;ENSG00000207445;ENSG00000149273	transcript;transcript;gene_variant	ENST00000278572.10;ENST00000384714.1;ENSG00000149273	protein_coding;snoRNA;.	MODIFIER;MODIFIER;MODIFIER	downstream_gene_variant;downstream_gene_variant;intragenic_variant	.	.	.	.	.	.	.	.	.	.	.	.	.	.	.
11	75410002	Sniffles2.DEL.3980MA	N	<DEL:-51>	DEL	DEL	-51	82.177	251.337	888	862	26	0.0293	novel	0.0327	0.0327	low_frequency	0.0602	0.0243	0.0119	0.0549	0	0.0336	0.0617	0.025	0.012	0.0562	0	0.00599	1	0.0179	0.389	1	0.00657	1	0.018	0.397	1	0.0242	0.963	0.538	0.538	0.659	0.028	0.0318	0.809	difficult	GRCh38_gclt25orgt65_slop50;GRCh38_AllTandemRepeatsandHomopolymers_slop5;GRCh38_AllTandemRepeats_gt100bp_slop5;GRCh38_allTandemRepeats;GRCh38_SimpleRepeat_homopolymer_4to6_slop5;GRCh38_AllTandemRepeats_201to10000bp_slop5;GRCh38_chainSelf;GRCh38_alldifficultregions	RPS3;RPS3	ENSG00000149273;ENSG00000149273	transcript;gene_variant	ENST00000278572.10;ENSG00000149273	protein_coding;.	MODIFIER;MODIFIER	downstream_gene_variant;intragenic_variant	.	.	.	.	.	.	.	.	.	.	.	.	.	.	.
11	75542045	Sniffles2.DEL.398AMA	N	<DEL:-86>	DEL	DEL	-86	75.012	205.132	888	883	5	0.00563	novel	0.195	0.195	common	0.191	0.115	0.161	0.156	0.339	0.195	0.19	0.115	0.163	0.156	0.339	0.402	0.695	1	1	0.613	0.532	0.694	1	1	0.613	0.189	0.957	0.912	0.912	0.915	0.148	0.148	0.925	difficult	GRCh38_AllTandemRepeatsandHomopolymers_slop5;GRCh38_SimpleRepeat_diTR_11to50_slop5;GRCh38_AllTandemRepeats_gt100bp_slop5;GRCh38_allTandemRepeats;GRCh38_AllTandemRepeats_201to10000bp_slop5;GRCh38_chainSelf;GRCh38_alldifficultregions	GDPD5-SERPINH1	ENSG00000158555-ENSG00000149257	intergenic_region	ENSG00000158555-ENSG00000149257	.	MODIFIER	intergenic_region	.	.	.	.	.	.	.	.	.	.	.	.	.	.	.
11	75545545	Sniffles2.DEL.398BMA	N	<DEL:-1041>	DEL	DEL	-1041	78.697	169.385	888	872	16	0.018	novel	0.00394	0.00394	rare	0	0.0243	0	0	0	0.00401	0	0.0246	0	0	0	1	1	1	1	1	1	1	1	1	1	0.00282	0.995	0.571	0.571	0.691	5.84e-05	0.000208	0.292	confident	GRCh38_AllHomopolymers_gt6bp_imperfectgt10bp_slop5;GRCh38_AllTandemRepeatsandHomopolymers_slop5;GRCh38_SimpleRepeat_homopolymer_7to11_slop5;GRCh38_SimpleRepeat_homopolymer_4to6_slop5;GRCh38_alldifficultregions;GRCh38_notinalldifficultregions	GDPD5-SERPINH1	ENSG00000158555-ENSG00000149257	intergenic_region	ENSG00000158555-ENSG00000149257	.	MODIFIER	intergenic_region	.	.	.	.	.	.	.	.	.	.	.	.	.	.	.
11	75546639	Sniffles2.DEL.398CMA	N	<DEL:-3524>	DEL	DEL	-3524	0	8.315	888	874	14	0.0158	known	0.00394	0.00394	rare	0	0.0243	0	0	0	0.004	0	0.0246	0	0	0	1	1	1	1	1	1	1	1	1	1	0.00282	0.995	0.571	0.571	0.691	5.84e-05	0.000208	0.292	confident	GRCh38_AllHomopolymers_gt6bp_imperfectgt10bp_slop5;GRCh38_AllTandemRepeatsandHomopolymers_slop5;GRCh38_SimpleRepeat_diTR_11to50_slop5;GRCh38_allTandemRepeats;GRCh38_SimpleRepeat_homopolymer_7to11_slop5;GRCh38_SimpleRepeat_homopolymer_4to6_slop5;GRCh38_AllTandemRepeats_lt51bp_slop5;GRCh38_SimpleRepeat_imperfecthomopolgt10_slop5;GRCh38_alldifficultregions;GRCh38_notinalldifficultregions	GDPD5-SERPINH1	ENSG00000158555-ENSG00000149257	intergenic_region	ENSG00000158555-ENSG00000149257	.	MODIFIER	intergenic_region	.	.	.	.	.	.	.	A_body_shape_index	2e-09	0.0771822	SERPINH1	34021172	CTCF Binding Site;Enhancer	.	.
11	75726960	Sniffles2.INS.399CMA	N	<INS:94>	INS	INS	94	89.447	439.907	888	870	18	0.0203	known	0.00169	0.00169	rare	0.00208	0	0	0	0.00585	0.00172	0.00215	0	0	0	0.00599	1	1	1	1	1	1	1	1	1	1	0.00169	0.993	0	0	0.533	7.78e-05	0.000299	0.19	confident	GRCh38_notinalldifficultregions	MOGAT2	ENSG00000166391	transcript	ENST00000198801.10	protein_coding	MODIFIER	intron_variant	MOGAT2	ENSG00000166391	transcript	ENST00000198801.10	protein_coding	MODIFIER	intron_variant	.	.	.	.	.	.	.	.
11	75731454	Sniffles2.INS.399DMA	N	<INS:2003>	INS	INS	2003	66.176	13.142	888	873	15	0.0169	known	0.132	0.132	common	0.407	0.0243	0.0446	0.0061	0.0439	0.135	0.41	0.0245	0.0457	0.00629	0.0446	0.351	1	1	1	1	0.288	1	1	1	1	0.13	0.917	0.754	0.754	0.818	0.0102	0.0124	0.737	confident	GRCh38_SimpleRepeat_homopolymer_4to6_slop5;GRCh38_notinalldifficultregions	MOGAT2	ENSG00000166391	transcript	ENST00000198801.10	protein_coding	MODIFIER	3_prime_UTR_variant	MOGAT2	ENSG00000166391	transcript	ENST00000198801.10	protein_coding	MODIFIER	3_prime_UTR_variant	.	.	.	.	.	.	.	.
11	75731454	Sniffles2.INS.399EMA	N	<INS:3955>	INS	INS	3955	87.71	0.577	888	868	20	0.0225	novel	0.00113	0.00113	rare	0.00415	0	0	0	0	0.00115	0.00427	0	0	0	0	1	1	1	1	1	1	1	1	1	1	0.000563	0.997	0	0	0.406	7.17e-06	5.17e-05	0.224	confident	GRCh38_SimpleRepeat_homopolymer_4to6_slop5;GRCh38_notinalldifficultregions	MOGAT2	ENSG00000166391	transcript	ENST00000198801.10	protein_coding	MODIFIER	3_prime_UTR_variant	MOGAT2	ENSG00000166391	transcript	ENST00000198801.10	protein_coding	MODIFIER	3_prime_UTR_variant	.	.	.	.	.	.	.	.
11	75748925	Sniffles2.INS.399FMA	N	<INS:111>	INS	INS	111	156.009	404.577	888	866	22	0.0248	novel	0.00225	0.00225	rare	0	0.00347	0	0	0.00877	0.00231	0	0.00352	0	0	0.00915	1	1	1	1	1	1	1	1	1	1	0.00113	0.998	0.5	0.5	0.563	0.00123	0.00192	0.474	difficult	GRCh38_SimpleRepeat_homopolymer_4to6_slop5;GRCh38_lowmappabilityall;GRCh38_nonunique_l100_m2_e1;GRCh38_alllowmapandsegdupregions;GRCh38_alldifficultregions	RN7SL786P-DGAT2-DT	ENSG00000263993-ENSG00000247867	intergenic_region	ENSG00000263993-ENSG00000247867	.	MODIFIER	intergenic_region	.	.	.	.	.	.	.	.	.	.	.	.	.	.	.
11	75752767	Sniffles2.DEL.39A2MA	N	<DEL:-4188>	DEL	DEL	-4188	0.924	2.773	888	860	28	0.0315	known	0.00507	0.00507	low_frequency	0.0187	0	0	0	0	0.00523	0.0194	0	0	0	0	0.0732	1	1	1	1	0.076	1	1	1	1	0.00394	0.995	0.625	0.625	0.651	0.000255	0.000302	0.787	confident	GRCh38_AllHomopolymers_gt6bp_imperfectgt10bp_slop5;GRCh38_AllTandemRepeatsandHomopolymers_slop5;GRCh38_SimpleRepeat_homopolymer_gt11_slop5;GRCh38_SimpleRepeat_diTR_11to50_slop5;GRCh38_allTandemRepeats;GRCh38_SimpleRepeat_homopolymer_7to11_slop5;GRCh38_SimpleRepeat_homopolymer_4to6_slop5;GRCh38_AllTandemRepeats_lt51bp_slop5;GRCh38_SimpleRepeat_imperfecthomopolgt10_slop5;GRCh38_lowmappabilityall;GRCh38_nonunique_l100_m2_e1;GRCh38_nonunique_l250_m0_e0;GRCh38_alllowmapandsegdupregions;GRCh38_alldifficultregions;GRCh38_notinalldifficultregions	DGAT2-DT;RN7SL786P-DGAT2-DT	ENSG00000247867;ENSG00000263993-ENSG00000247867	transcript;intergenic_region	ENST00000499390.2;ENSG00000263993-ENSG00000247867	pseudogene;.	MODIFIER;MODIFIER	downstream_gene_variant;intergenic_region	.	.	.	.	.	.	.	Type_2_diabetes,Phosphatidylcholine_acyl-alkyl_C40:5_levels,Albumin_levels,Phosphatidylcholine_acyl-alkyl_C40:5_levels,Albumin_levels,Total_bilirubin_levels	1e-08,1e-11,3e-08,1e-11,3e-08,3e-18	0.0363,6.803,0.12,6.803,0.12,0.0343	NR,.,.,.,.,.	3.25419e+47	Enhancer	.	.
11	75763435	Sniffles2.INS.39A0MA	N	<INS:297>	INS	INS	297	84.295	43.457	888	888	0	0	novel	0.995	0.005	low_frequency	0.992	0.996	0.997	0.997	0.994	0.995	0.992	0.996	0.997	0.997	0.994	1	1	1	1	1	1	1	1	1	1	0.998	0.985	0.985	0	0.386	0.999	0.997	0.338	confident	GRCh38_notinalldifficultregions	DGAT2-DT;DGAT2	ENSG00000247867;ENSG00000062282	transcript;gene_variant	ENST00000499390.2;ENSG00000062282	pseudogene;.	MODIFIER;MODIFIER	intron_variant;intragenic_variant	.	.	.	.	.	.	.	.	.	.	.	.	Enhancer	.	.
11	75877693	Sniffles2.INS.39ABMA	N	<INS:67>	INS	INS	67	102.683	245.501	888	872	16	0.018	novel	0.0118	0.0118	low_frequency	0.00622	0	0.0357	0	0.0175	0.012	0.00633	0	0.0361	0	0.018	1	1	0.184	1	1	1	1	0.186	1	1	0.00901	0.983	0.45	0.45	0.708	0.000818	0.00141	0.565	difficult	GRCh38_gclt25orgt65_slop50;GRCh38_AllTandemRepeatsandHomopolymers_slop5;GRCh38_AllTandemRepeats_gt100bp_slop5;GRCh38_allTandemRepeats;GRCh38_SimpleRepeat_homopolymer_4to6_slop5;GRCh38_AllTandemRepeats_201to10000bp_slop5;GRCh38_lowmappabilityall;GRCh38_nonunique_l100_m2_e1;GRCh38_alllowmapandsegdupregions;GRCh38_alldifficultregions	UVRAG	ENSG00000198382	transcript	ENST00000356136.8	protein_coding	MODIFIER	intron_variant	UVRAG	ENSG00000198382	transcript	ENST00000356136.8	protein_coding	MODIFIER	intron_variant	.	.	.	.	.	.	.	.
11	75949758	Sniffles2.INS.39BEMA	N	<INS:64>	INS	INS	64	127.61	392.079	888	865	23	0.0259	novel	0.00338	0.00338	rare	0.0083	0	0	0	0.00585	0.00347	0.00862	0	0	0	0.00606	1	1	1	1	0.00293	1	1	1	1	0.00304	0	0.994	0	0	0.221	0.00101	0.00246	0.433	difficult	GRCh38_gclt25orgt65_slop50;GRCh38_AllTandemRepeats_51to200bp_slop5;GRCh38_AllTandemRepeatsandHomopolymers_slop5;GRCh38_AllTandemRepeats_gt100bp_slop5;GRCh38_allTandemRepeats;GRCh38_alldifficultregions	UVRAG	ENSG00000198382	transcript	ENST00000356136.8	protein_coding	MODIFIER	intron_variant	UVRAG	ENSG00000198382	transcript	ENST00000356136.8	protein_coding	MODIFIER	intron_variant	.	.	.	.	.	.	.	.
11	76050930	Sniffles2.INS.39C8MA	N	<INS:191>	INS	INS	191	185.861	362.951	888	871	17	0.0191	novel	0.00113	0.00113	rare	0	0	0.00298	0	0.00292	0.00115	0	0	0.00301	0	0.00298	1	1	1	1	1	1	1	1	1	1	0	0.998	0	0	0.0183	5.02e-05	7.83e-05	0.551	confident	GRCh38_notinalldifficultregions	UVRAG	ENSG00000198382	transcript	ENST00000356136.8	protein_coding	MODIFIER	intron_variant	UVRAG	ENSG00000198382	transcript	ENST00000356136.8	protein_coding	MODIFIER	intron_variant	.	.	.	.	.	.	.	.
11	76097626	Sniffles2.INV.39E3MA	N	<INV:104>	INV	OTHER	104	99.496	421.368	888	870	18	0.0203	novel	0.00113	0.00113	rare	0.00208	0	0	0.00305	0	0.00115	0.00212	0	0	0.00311	0	1	1	1	1	1	1	1	1	1	1	0	0.998	0	0	0.0816	0.000801	0.00171	0.475	confident	GRCh38_SimpleRepeat_homopolymer_4to6_slop5;GRCh38_notinalldifficultregions	UVRAG	ENSG00000198382	transcript	ENST00000356136.8	protein_coding	MODIFIER	intron_variant	UVRAG	ENSG00000198382	transcript	ENST00000356136.8	protein_coding	MODIFIER	intron_variant	.	.	.	.	.	.	.	.
11	76164245	Sniffles2.DEL.39DDMA	N	<DEL:-452>	DEL	DEL	-452	196.754	348.472	888	864	24	0.027	novel	0.00113	0.00113	rare	0.00415	0	0	0	0	0.00116	0.00427	0	0	0	0	1	1	1	1	1	1	1	1	1	1	0	0.998	0	0	0.158	1.02e-06	5.73e-05	0.0554	confident	GRCh38_gclt25orgt65_slop50;GRCh38_AllTandemRepeatsandHomopolymers_slop5;GRCh38_AllTandemRepeats_gt100bp_slop5;GRCh38_allTandemRepeats;GRCh38_SimpleRepeat_homopolymer_4to6_slop5;GRCh38_AllTandemRepeats_201to10000bp_slop5;GRCh38_lowmappabilityall;GRCh38_nonunique_l100_m2_e1;GRCh38_chainSelf;GRCh38_alllowmapandsegdupregions;GRCh38_alldifficultregions;GRCh38_notinalldifficultregions	UVRAG-WNT11	ENSG00000198382-ENSG00000085741	intergenic_region	ENSG00000198382-ENSG00000085741	.	MODIFIER	intergenic_region	.	.	.	.	.	.	.	.	.	.	.	.	.	.	.
11	76164458	Sniffles2.DEL.39DEMA	N	<DEL:-62>	DEL	DEL	-62	45.339	243.557	888	885	3	0.00338	novel	0.553	0.447	common	0.674	0.531	0.61	0.387	0.503	0.553	0.675	0.531	0.611	0.386	0.503	3.76e-06	0.62	0.421	0.000149	0.000238	3.88e-06	0.62	0.416	0.000244	0.000238	0.568	0.592	0.597	0.568	0.59	0.384	0.397	0.653	difficult	GRCh38_gclt25orgt65_slop50;GRCh38_AllTandemRepeatsandHomopolymers_slop5;GRCh38_AllTandemRepeats_gt100bp_slop5;GRCh38_allTandemRepeats;GRCh38_SimpleRepeat_homopolymer_4to6_slop5;GRCh38_AllTandemRepeats_201to10000bp_slop5;GRCh38_chainSelf;GRCh38_alldifficultregions	UVRAG-WNT11	ENSG00000198382-ENSG00000085741	intergenic_region	ENSG00000198382-ENSG00000085741	.	MODIFIER	intergenic_region	.	.	.	.	.	.	.	.	.	.	.	.	.	.	.
11	76164792	Sniffles2.INS.39D8MA	N	<INS:96>	INS	INS	96	104.308	192.529	888	875	13	0.0146	novel	0.252	0.252	common	0.0975	0.302	0.229	0.387	0.319	0.254	0.0983	0.304	0.232	0.389	0.321	1	0.0179	0.829	0.0206	0.000208	1	0.0174	0.828	0.0201	0.000193	0.224	0.738	0.571	0.571	0.633	0.387	0.391	0.705	difficult	GRCh38_AllTandemRepeatsandHomopolymers_slop5;GRCh38_AllTandemRepeats_gt100bp_slop5;GRCh38_allTandemRepeats;GRCh38_SimpleRepeat_homopolymer_4to6_slop5;GRCh38_AllTandemRepeats_201to10000bp_slop5;GRCh38_lowmappabilityall;GRCh38_nonunique_l100_m2_e1;GRCh38_chainSelf;GRCh38_alllowmapandsegdupregions;GRCh38_alldifficultregions	UVRAG-WNT11	ENSG00000198382-ENSG00000085741	intergenic_region	ENSG00000198382-ENSG00000085741	.	MODIFIER	intergenic_region	.	.	.	.	.	.	.	.	.	.	.	.	.	.	.
11	76170840	Sniffles2.INS.39DAMA	N	<INS:59>	INS	INS	59	30.997	76.297	888	888	0	0	novel	0.992	0.008	low_frequency	0.986	0.996	1	0.988	0.991	0.992	0.986	0.996	1	0.988	0.991	1	1	1	1	1	1	1	1	1	1	0.997	0.976	0.976	0	0.481	0.996	0.993	0.473	confident	GRCh38_notinalldifficultregions	UVRAG-WNT11	ENSG00000198382-ENSG00000085741	intergenic_region	ENSG00000198382-ENSG00000085741	.	MODIFIER	intergenic_region	.	.	.	.	.	.	.	.	.	.	.	.	.	.	.
11	76210338	Sniffles2.INV.39EEMA	N	<INV:146>	INV	OTHER	146	176.896	499.965	888	852	36	0.0405	novel	0.00113	0.00113	rare	0	0.00347	0	0.00305	0	0.00117	0	0.00352	0	0.00316	0	1	1	1	1	1	1	1	1	1	1	0	0.998	0	0	0.0648	0.00067	0.00115	0.477	difficult	GRCh38_gclt25orgt65_slop50;GRCh38_SimpleRepeat_homopolymer_4to6_slop5;GRCh38_alldifficultregions	WNT11;LINC02761;WNT11	ENSG00000085741;ENSG00000255362;ENSG00000085741	transcript;transcript;gene_variant	ENST00000322563.8;ENST00000531538.1;ENSG00000085741	protein_coding;pseudogene;.	MODIFIER;MODIFIER;MODIFIER	upstream_gene_variant;downstream_gene_variant;intragenic_variant	.	.	.	.	.	.	.	.	.	.	.	.	Promoter	.	.
11	76333669	Sniffles2.INS.39F5MA	N	<INS:155>	INS	INS	155	117.1	370.364	888	869	19	0.0214	known	0.00676	0.00676	low_frequency	0.0249	0	0	0	0	0.0069	0.0255	0	0	0	0	1	1	1	1	1	1	1	1	1	1	0.00732	0.994	0.833	0.833	0.782	0.000554	0.000784	0.64	confident	GRCh38_notinalldifficultregions	LINC02761-THAP12	ENSG00000255362-ENSG00000137492	intergenic_region	ENSG00000255362-ENSG00000137492	.	MODIFIER	intergenic_region	.	.	.	.	.	.	.	.	.	.	.	.	.	.	.
11	76349262	Sniffles2.INV.39FCMA	N	<INV:105>	INV	OTHER	105	183.763	345.32	888	868	20	0.0225	novel	0.00113	0.00113	rare	0	0.00347	0	0	0.00292	0.00115	0	0.00352	0	0	0.00303	1	1	1	1	1	1	1	1	1	1	0.00113	0.995	0	0	0.384	0.000139	0.00203	0.145	confident	GRCh38_AllHomopolymers_gt6bp_imperfectgt10bp_slop5;GRCh38_AllTandemRepeatsandHomopolymers_slop5;GRCh38_SimpleRepeat_homopolymer_7to11_slop5;GRCh38_SimpleRepeat_homopolymer_4to6_slop5;GRCh38_alldifficultregions;GRCh38_notinalldifficultregions	THAP12;LINC02761-THAP12	ENSG00000137492;ENSG00000255362-ENSG00000137492	transcript;intergenic_region	ENST00000260045.8;ENSG00000255362-ENSG00000137492	protein_coding;.	MODIFIER;MODIFIER	downstream_gene_variant;intergenic_region	.	.	.	.	.	.	.	.	.	.	.	.	.	.	.
11	76376749	Sniffles2.INS.39F6MA	N	<INS:320>	INS	INS	320	130.442	285.68	888	866	22	0.0248	known	0.00901	0.00901	low_frequency	0.0332	0	0	0	0	0.00924	0.0343	0	0	0	0	1	1	1	1	1	1	1	1	1	1	0.00901	0.991	0.75	0.75	0.692	0.000614	0.000919	0.604	confident	GRCh38_notinalldifficultregions	THAP12	ENSG00000137492	transcript	ENST00000260045.8	protein_coding	MODIFIER	intron_variant	THAP12	ENSG00000137492	transcript	ENST00000260045.8	protein_coding	MODIFIER	intron_variant	.	.	.	.	.	.	.	.
11	76396563	Sniffles2.DEL.39FBMA	N	<DEL:-3799>	DEL	DEL	-3799	0	0	888	866	22	0.0248	known	0.00169	0.00169	rare	0.00622	0	0	0	0	0.00173	0.00641	0	0	0	0	1	1	1	1	1	1	1	1	1	1	0.000563	0.995	0	0	0.672	2.77e-05	4.54e-05	0.378	confident	GRCh38_AllHomopolymers_gt6bp_imperfectgt10bp_slop5;GRCh38_AllTandemRepeats_51to200bp_slop5;GRCh38_AllTandemRepeatsandHomopolymers_slop5;GRCh38_SimpleRepeat_homopolymer_gt11_slop5;GRCh38_SimpleRepeat_diTR_11to50_slop5;GRCh38_allTandemRepeats;GRCh38_SimpleRepeat_homopolymer_7to11_slop5;GRCh38_SimpleRepeat_homopolymer_4to6_slop5;GRCh38_SimpleRepeat_imperfecthomopolgt10_slop5;GRCh38_lowmappabilityall;GRCh38_nonunique_l100_m2_e1;GRCh38_alllowmapandsegdupregions;GRCh38_alldifficultregions;GRCh38_notinalldifficultregions	Y_RNA;GVQW3	ENSG00000201756;ENSG00000179240	transcript;transcript	ENST00000364886.1;ENST00000673806.1	misc_RNA;protein_coding	MODIFIER;MODIFIER	downstream_gene_variant;intron_variant	GVQW3	ENSG00000179240	transcript	ENST00000673806.1	protein_coding	MODIFIER	intron_variant	.	.	.	.	.	.	.	.
11	76431284	Sniffles2.DEL.3A05MA	N	<DEL:-6224>	DEL	DEL	-6224	2.14	1.929	888	866	22	0.0248	known	0.0146	0.0146	low_frequency	0.0477	0.0104	0	0	0	0.015	0.0489	0.0106	0	0	0	1	1	1	1	1	1	1	1	1	1	0.0124	0.977	0.538	0.538	0.641	0.00113	0.00257	0.413	confident	GRCh38_AllHomopolymers_gt6bp_imperfectgt10bp_slop5;GRCh38_AllTandemRepeatsandHomopolymers_slop5;GRCh38_SimpleRepeat_homopolymer_gt11_slop5;GRCh38_SimpleRepeat_homopolymer_gt20_slop5;GRCh38_SimpleRepeat_diTR_11to50_slop5;GRCh38_allTandemRepeats;GRCh38_SimpleRepeat_homopolymer_7to11_slop5;GRCh38_SimpleRepeat_homopolymer_4to6_slop5;GRCh38_AllTandemRepeats_lt51bp_slop5;GRCh38_SimpleRepeat_imperfecthomopolgt20_slop5;GRCh38_SimpleRepeat_imperfecthomopolgt10_slop5;GRCh38_lowmappabilityall;GRCh38_nonunique_l100_m2_e1;GRCh38_alllowmapandsegdupregions;GRCh38_alldifficultregions;GRCh38_notinalldifficultregions	EMSY-DT;EMSY-DT;GVQW3-EMSY-DT	ENSG00000255135;ENSG00000255135;ENSG00000179240-ENSG00000255135	transcript;gene_variant;intergenic_region	ENST00000663082.2;ENSG00000255135;ENSG00000179240-ENSG00000255135	pseudogene;.;.	MODIFIER;MODIFIER;MODIFIER	downstream_gene_variant;intragenic_variant;intergenic_region	.	.	.	.	.	.	.	Proportion_of_activated_microglia__inferior_temporal_cortex_	6e-06	0.1347	RP11-111M22.2__C11orf30__LRRC32	30679421	.	.	.
11	76486896	Sniffles2.INS.3A04MA	N	<INS:141>	INS	INS	141	135.92	427.129	888	867	21	0.0236	novel	0.00113	0.00113	rare	0.00208	0	0.00298	0	0	0.00115	0.00213	0	0.00305	0	0	1	1	1	1	1	1	1	1	1	1	0.000563	0.997	0	0	0.503	0.000225	0.0006	0.378	confident	GRCh38_notinalldifficultregions	EMSY	ENSG00000158636	transcript	ENST00000524767.5	protein_coding	MODIFIER	intron_variant	EMSY	ENSG00000158636	transcript	ENST00000524767.5	protein_coding	MODIFIER	intron_variant	.	.	.	.	.	.	.	.
11	76518187	Sniffles2.INS.3A13MA	N	<INS:76>	INS	INS	76	406.107	156.042	888	862	26	0.0293	novel	0.00282	0.00282	rare	0.0104	0	0	0	0	0.0029	0.011	0	0	0	0	1	1	1	1	1	1	1	1	1	1	0.00169	0.995	0.4	0.4	0.651	0.00049	0.000564	0.672	difficult	GRCh38_AllHomopolymers_gt6bp_imperfectgt10bp_slop5;GRCh38_AllTandemRepeatsandHomopolymers_slop5;GRCh38_SimpleRepeat_homopolymer_gt11_slop5;GRCh38_SimpleRepeat_imperfecthomopolgt10_slop5;GRCh38_alldifficultregions	EMSY	ENSG00000158636	transcript	ENST00000524767.5	protein_coding	MODIFIER	intron_variant	EMSY	ENSG00000158636	transcript	ENST00000524767.5	protein_coding	MODIFIER	intron_variant	.	.	.	.	.	.	.	.
11	76545447	Sniffles2.INS.3A14MA	N	<INS:147>	INS	INS	147	141.934	339.006	888	866	22	0.0248	known	0.00113	0.00113	rare	0.00208	0	0.00298	0	0	0.00116	0.00214	0	0.00303	0	0	1	1	1	1	1	1	1	1	1	1	0	0.998	0	0	0.134	2.15e-05	7.56e-05	0.203	difficult	GRCh38_gclt25orgt65_slop50;GRCh38_SimpleRepeat_homopolymer_4to6_slop5;GRCh38_alldifficultregions	EMSY	ENSG00000158636	transcript	ENST00000524767.5	protein_coding	MODIFIER	intron_variant	EMSY	ENSG00000158636	transcript	ENST00000524767.5	protein_coding	MODIFIER	intron_variant	.	.	.	.	.	.	.	.
11	76607858	Sniffles2.INS.3A24MA	N	<INS:60>	INS	INS	60	48.665	301.84	888	865	23	0.0259	known	0.00225	0.00225	rare	0.00622	0	0	0	0.00292	0.00231	0.00633	0	0	0	0.00307	1	1	1	1	1	1	1	1	1	1	0.00113	0.993	0	0	0.466	5.74e-05	0.000599	0.196	confident	GRCh38_notinalldifficultregions	LINC02757	ENSG00000255363	transcript	ENST00000637683.1	pseudogene	MODIFIER	non_coding_transcript_exon_variant	.	.	.	.	.	.	.	.	.	.	.	.	.	.	.
11	76619301	Sniffles2.INS.3A27MA	N	<INS:599>	INS	INS	599	177.077	21.511	888	886	2	0.00225	novel	0.848	0.152	common	0.782	0.91	0.774	0.893	0.918	0.848	0.782	0.91	0.772	0.893	0.918	6.44e-07	0.605	2.87e-05	0.22	0.606	6.44e-07	0.605	2.89e-05	0.22	0.606	0.856	0.767	0.767	0.541	0.686	0.894	0.895	0.83	difficult	GRCh38_lowmappabilityall;GRCh38_nonunique_l100_m2_e1;GRCh38_alllowmapandsegdupregions;GRCh38_alldifficultregions	LINC02757	ENSG00000255363	transcript	ENST00000637683.1	pseudogene	MODIFIER	intron_variant	.	.	.	.	.	.	.	.	.	.	.	.	.	.	.
11	76652962	Sniffles2.INS.3A28MA	N	<INS:50>	INS	INS	50	109.687	410.988	888	868	20	0.0225	known	0.00113	0.00113	rare	0.00415	0	0	0	0	0.00115	0.00424	0	0	0	0	1	1	1	1	1	1	1	1	1	1	0	0.998	0	0	0.00997	1.84e-05	5.34e-05	0.363	confident	GRCh38_notinalldifficultregions	ENSG00000236304;LRRC32;ENSG00000254810;LINC02757-ENSG00000254810	ENSG00000236304;ENSG00000137507;ENSG00000254810;ENSG00000255363-ENSG00000254810	transcript;transcript;transcript;intergenic_region	ENST00000447519.2;ENST00000260061.9;ENST00000686694.1;ENSG00000255363-ENSG00000254810	pseudogene;protein_coding;pseudogene;.	MODIFIER;MODIFIER;MODIFIER;MODIFIER	upstream_gene_variant;downstream_gene_variant;downstream_gene_variant;intergenic_region	.	.	.	.	.	.	.	.	.	.	.	.	.	.	.
11	76658535	Sniffles2.INS.3A29MA	N	<INS:149>	INS	INS	149	138.417	396.811	888	863	25	0.0282	known	0.00113	0.00113	rare	0.00415	0	0	0	0	0.00116	0.00429	0	0	0	0	1	1	1	1	1	1	1	1	1	1	0.000563	0.997	0	0	0.585	2.66e-05	7.55e-05	0.336	confident	GRCh38_notinalldifficultregions	LRRC32;ENSG00000254810;ENSG00000236304	ENSG00000137507;ENSG00000254810;ENSG00000236304	transcript;transcript;transcript	ENST00000260061.9;ENST00000686694.1;ENST00000447519.2	protein_coding;pseudogene;pseudogene	MODIFIER;MODIFIER;MODIFIER	3_prime_UTR_variant;upstream_gene_variant;intron_variant	LRRC32	ENSG00000137507	transcript	ENST00000260061.9	protein_coding	MODIFIER	3_prime_UTR_variant	.	.	.	.	.	.	.	hsa-miR-17-3p
11	76692579	Sniffles2.DEL.3A31MA	N	<DEL:-75>	DEL	DEL	-75	92.621	142.442	888	879	9	0.0101	novel	0.269	0.269	common	0.178	0.302	0.298	0.253	0.357	0.272	0.182	0.306	0.299	0.253	0.359	0.0138	0.0179	0.358	0.0961	0.739	0.00851	0.017	0.356	0.0961	0.739	0.269	0.876	0.797	0.797	0.858	0.258	0.263	0.843	difficult	GRCh38_gclt25orgt65_slop50;GRCh38_AllTandemRepeatsandHomopolymers_slop5;GRCh38_AllTandemRepeats_gt100bp_slop5;GRCh38_allTandemRepeats;GRCh38_SimpleRepeat_homopolymer_4to6_slop5;GRCh38_AllTandemRepeats_201to10000bp_slop5;GRCh38_lowmappabilityall;GRCh38_nonunique_l100_m2_e1;GRCh38_chainSelf;GRCh38_alllowmapandsegdupregions;GRCh38_alldifficultregions	GUCY2EP;ENSG00000254975	ENSG00000204529;ENSG00000254975	transcript;transcript	ENST00000531117.2;ENST00000533588.1	transcribed_unprocessed_pseudogene;pseudogene	MODIFIER;MODIFIER	downstream_gene_variant;intron_variant	.	.	.	.	.	.	.	.	.	.	.	.	.	.	.
11	76718847	Sniffles2.DEL.3A3DMA	N	<DEL:-92>	DEL	DEL	-92	73.623	249.229	888	882	6	0.00676	novel	0.649	0.351	common	0.639	0.719	0.551	0.698	0.655	0.651	0.639	0.72	0.557	0.698	0.658	8.14e-07	0.0982	0.0191	0.000811	0.0174	8.14e-07	0.0996	0.0115	0.000811	0.0264	0.7	0.613	0.625	0.53	0.591	0.733	0.691	0.58	difficult	GRCh38_gclt25orgt65_slop50;GRCh38_AllTandemRepeatsandHomopolymers_slop5;GRCh38_AllTandemRepeats_gt100bp_slop5;GRCh38_allTandemRepeats;GRCh38_AllTandemRepeats_201to10000bp_slop5;GRCh38_lowmappabilityall;GRCh38_nonunique_l100_m2_e1;GRCh38_alllowmapandsegdupregions;GRCh38_alldifficultregions	GUCY2EP	ENSG00000204529	transcript	ENST00000531117.2	transcribed_unprocessed_pseudogene	MODIFIER	intron_variant	.	.	.	.	.	.	.	.	.	.	.	.	.	.	.
11	76719051	Sniffles2.INS.3A39MA	N	<INS:69>	INS	INS	69	67.747	309.69	888	878	10	0.0113	novel	0.261	0.261	common	0.355	0.215	0.372	0.149	0.167	0.264	0.361	0.217	0.374	0.151	0.169	0.4	0.32	0.408	1	0.788	0.325	0.321	0.41	1	1	0.246	0.812	0.68	0.68	0.75	0.154	0.177	0.723	difficult	GRCh38_gclt25orgt65_slop50;GRCh38_AllTandemRepeatsandHomopolymers_slop5;GRCh38_AllTandemRepeats_gt100bp_slop5;GRCh38_allTandemRepeats;GRCh38_AllTandemRepeats_201to10000bp_slop5;GRCh38_alldifficultregions	GUCY2EP	ENSG00000204529	transcript	ENST00000531117.2	transcribed_unprocessed_pseudogene	MODIFIER	intron_variant	.	.	.	.	.	.	.	.	.	.	.	.	.	.	.
11	76734281	Sniffles2.DEL.3A3EMA	N	<DEL:-135>	DEL	DEL	-135	71.212	269.204	888	876	12	0.0135	known	0.15	0.15	common	0.203	0.115	0.0804	0.18	0.146	0.152	0.206	0.115	0.0808	0.182	0.151	0.00851	0.398	0.0734	0.061	0.365	0.00898	0.4	0.0745	0.0634	0.539	0.146	0.981	0.948	0.948	0.968	0.185	0.185	0.978	confident	GRCh38_SimpleRepeat_homopolymer_4to6_slop5;GRCh38_notinalldifficultregions	GUCY2EP-ENSG00000254632	ENSG00000204529-ENSG00000254632	intergenic_region	ENSG00000204529-ENSG00000254632	.	MODIFIER	intergenic_region	.	.	.	.	.	.	.	.	.	.	.	.	CTCF Binding Site;Enhancer	.	.
11	76839234	Sniffles2.INS.3A49MA	N	<INS:77>	INS	INS	77	160.896	428.068	888	865	23	0.0259	novel	0.00113	0.00113	rare	0	0	0	0.00305	0.00292	0.00116	0	0	0	0.00312	0.00303	1	1	1	1	1	1	1	1	1	1	0	0.998	0	0	0.165	0.000514	0.00237	0.241	confident	GRCh38_notinalldifficultregions	ENSG00000261578-ACER3	ENSG00000261578-ENSG00000078124	intergenic_region	ENSG00000261578-ENSG00000078124	.	MODIFIER	intergenic_region	.	.	.	.	.	.	.	.	.	.	.	.	Enhancer	.	.
11	76934671	Sniffles2.DEL.3A5CMA	N	<DEL:-53>	DEL	DEL	-53	61.22	244.534	888	868	20	0.0225	novel	0.127	0.127	common	0.446	0.0312	0.00298	0.00305	0	0.13	0.454	0.0312	0.00307	0.00314	0	0.193	1	1	1	1	0.294	1	1	1	1	0.124	0.977	0.913	0.913	0.945	0.0103	0.0117	0.869	difficult	GRCh38_ancestry_Neanderthal;GRCh38_AllTandemRepeats_51to200bp_slop5;GRCh38_AllTandemRepeatsandHomopolymers_slop5;GRCh38_AllTandemRepeats_gt100bp_slop5;GRCh38_allTandemRepeats;GRCh38_SimpleRepeat_homopolymer_4to6_slop5;GRCh38_alldifficultregions	ACER3	ENSG00000078124	transcript	ENST00000679754.1	protein_coding	MODIFIER	intron_variant	ACER3	ENSG00000078124	transcript	ENST00000679754.1	protein_coding	MODIFIER	intron_variant	.	.	.	.	.	.	.	.
11	76961783	Sniffles2.DEL.3A60MA	N	<DEL:-4994>	DEL	DEL	-4994	101.371	5.967	888	863	25	0.0282	known	0.0259	0.0259	low_frequency	0.0934	0.00347	0	0	0	0.0266	0.0966	0.00355	0	0	0	0.00934	1	1	1	1	0.011	1	1	1	1	0.0214	0.971	0.55	0.55	0.731	0.00169	0.00178	0.915	confident	GRCh38_ancestry_Neanderthal;GRCh38_AllHomopolymers_gt6bp_imperfectgt10bp_slop5;GRCh38_AllTandemRepeatsandHomopolymers_slop5;GRCh38_SimpleRepeat_homopolymer_gt11_slop5;GRCh38_SimpleRepeat_triTR_15to50_slop5;GRCh38_allTandemRepeats;GRCh38_SimpleRepeat_homopolymer_7to11_slop5;GRCh38_SimpleRepeat_homopolymer_4to6_slop5;GRCh38_AllTandemRepeats_lt51bp_slop5;GRCh38_SimpleRepeat_imperfecthomopolgt10_slop5;GRCh38_lowmappabilityall;GRCh38_nonunique_l100_m2_e1;GRCh38_nonunique_l250_m0_e0;GRCh38_chainSelf;GRCh38_alllowmapandsegdupregions;GRCh38_alldifficultregions;GRCh38_notinalldifficultregions	ENSG00000254988;ACER3	ENSG00000254988;ENSG00000078124	transcript;transcript	ENST00000530190.1;ENST00000679754.1	pseudogene;protein_coding	MODIFIER;MODIFIER	intron_variant;intron_variant	ACER3	ENSG00000078124	transcript	ENST00000679754.1	protein_coding	MODIFIER	intron_variant	.	.	.	.	.	Enhancer;Open chromatin	Enhancer	.
11	76995693	Sniffles2.DEL.3A61MA	N	<DEL:-50>	DEL	DEL	-50	112.128	198.657	888	865	23	0.0259	novel	0.00113	0.00113	rare	0	0.00694	0	0	0	0.00116	0	0.00714	0	0	0	1	1	1	1	1	1	1	1	1	1	0.000563	0.997	0	0	0.402	0.000182	0.000353	0.404	confident	GRCh38_ancestry_Neanderthal;GRCh38_gclt25orgt65_slop50;GRCh38_SimpleRepeat_homopolymer_4to6_slop5;GRCh38_alldifficultregions;GRCh38_notinalldifficultregions	ACER3	ENSG00000078124	transcript	ENST00000679754.1	protein_coding	MODIFIER	intron_variant	ACER3	ENSG00000078124	transcript	ENST00000679754.1	protein_coding	MODIFIER	intron_variant	.	.	.	.	.	.	.	.
11	77005981	Sniffles2.INS.3A6AMA	N	<INS:166>	INS	INS	166	83.508	136.524	888	877	11	0.0124	novel	0.23	0.23	common	0.114	0.177	0.429	0.256	0.219	0.233	0.116	0.181	0.431	0.258	0.222	0.749	0.249	0.753	0.411	0.823	0.749	0.25	0.752	0.412	0.66	0.227	0.903	0.833	0.833	0.872	0.196	0.196	0.853	difficult	GRCh38_AllTandemRepeats_51to200bp_slop5;GRCh38_AllTandemRepeatsandHomopolymers_slop5;GRCh38_SimpleRepeat_diTR_11to50_slop5;GRCh38_allTandemRepeats;GRCh38_alldifficultregions	ACER3	ENSG00000078124	transcript	ENST00000679754.1	protein_coding	MODIFIER	intron_variant	ACER3	ENSG00000078124	transcript	ENST00000679754.1	protein_coding	MODIFIER	intron_variant	.	.	.	.	.	.	.	.
11	77098261	Sniffles2.DEL.3A86MA	N	<DEL:-95>	DEL	DEL	-95	59.876	192.619	888	854	34	0.0383	novel	0.00563	0.00563	low_frequency	0.0124	0	0.00595	0	0.00585	0.00586	0.013	0	0.00614	0	0.00614	1	1	1	1	1	1	1	1	1	1	0.00113	0.986	0	0	0.436	0.000314	0.00103	0.301	difficult	GRCh38_gclt25orgt65_slop50;GRCh38_AllHomopolymers_gt6bp_imperfectgt10bp_slop5;GRCh38_AllTandemRepeatsandHomopolymers_slop5;GRCh38_AllTandemRepeats_gt100bp_slop5;GRCh38_allTandemRepeats;GRCh38_SimpleRepeat_homopolymer_7to11_slop5;GRCh38_SimpleRepeat_homopolymer_4to6_slop5;GRCh38_AllTandemRepeats_201to10000bp_slop5;GRCh38_lowmappabilityall;GRCh38_nonunique_l100_m2_e1;GRCh38_alllowmapandsegdupregions;GRCh38_alldifficultregions	OMP;CAPN5	ENSG00000254550;ENSG00000149260	transcript;transcript	ENST00000529803.1;ENST00000456580.6	protein_coding;protein_coding	MODIFIER;MODIFIER	upstream_gene_variant;intron_variant	CAPN5	ENSG00000149260	transcript	ENST00000456580.6	protein_coding	MODIFIER	intron_variant	.	.	.	.	.	.	.	.
11	77098583	Sniffles2.INS.3A7DMA	N	<INS:175>	INS	INS	175	82.766	288.789	888	888	0	0	novel	0.917	0.083	common	0.942	0.91	0.866	0.945	0.912	0.917	0.942	0.91	0.866	0.945	0.912	0.565	0.605	0.0469	1	0.369	0.565	0.605	0.0469	1	0.369	0.945	0.798	0.799	0.199	0.53	0.968	0.938	0.456	difficult	GRCh38_gclt25orgt65_slop50;GRCh38_AllTandemRepeatsandHomopolymers_slop5;GRCh38_AllTandemRepeats_gt100bp_slop5;GRCh38_allTandemRepeats;GRCh38_SimpleRepeat_homopolymer_4to6_slop5;GRCh38_AllTandemRepeats_201to10000bp_slop5;GRCh38_lowmappabilityall;GRCh38_nonunique_l100_m2_e1;GRCh38_alllowmapandsegdupregions;GRCh38_alldifficultregions	OMP;CAPN5	ENSG00000254550;ENSG00000149260	transcript;transcript	ENST00000529803.1;ENST00000456580.6	protein_coding;protein_coding	MODIFIER;MODIFIER	upstream_gene_variant;intron_variant	CAPN5	ENSG00000149260	transcript	ENST00000456580.6	protein_coding	MODIFIER	intron_variant	.	.	.	.	.	.	.	.
11	77192916	Sniffles2.INS.3A85MA	N	<INS:521>	INS	INS	521	178.262	118.277	888	864	24	0.027	novel	0.0236	0.0236	low_frequency	0.0581	0.0104	0.0119	0.0152	0.00585	0.0243	0.0591	0.0109	0.0124	0.0155	0.00602	0.181	1	1	1	0.00293	0.186	1	1	1	0.00302	0.0203	0.943	0.282	0.282	0.665	0.00982	0.0125	0.622	difficult	GRCh38_AllTandemRepeatsandHomopolymers_slop5;GRCh38_AllTandemRepeats_gt100bp_slop5;GRCh38_allTandemRepeats;GRCh38_AllTandemRepeats_201to10000bp_slop5;GRCh38_allOtherDifficultregions;GRCh38_gnomAD_InbreedingCoeff_slop1bp_merge1000bp;GRCh38_alldifficultregions	MYO7A	ENSG00000137474	transcript	ENST00000409709.9	protein_coding	MODIFIER	intron_variant	MYO7A	ENSG00000137474	transcript	ENST00000409709.9	protein_coding	MODIFIER	intron_variant	.	.	.	.	.	CTCF Binding Site	.	.
11	77192978	Sniffles2.INS.3A84MA	N	<INS:103>	INS	INS	103	128.116	150.621	888	887	1	0.00113	known	0.466	0.466	common	0.585	0.503	0.44	0.424	0.33	0.466	0.585	0.503	0.44	0.424	0.332	1.62e-09	5.34e-05	0.0119	0.00382	0.00318	1.62e-09	5.34e-05	0.0119	0.00382	0.00308	0.49	0.65	0.617	0.617	0.697	0.457	0.444	0.777	difficult	GRCh38_AllTandemRepeatsandHomopolymers_slop5;GRCh38_AllTandemRepeats_gt100bp_slop5;GRCh38_allTandemRepeats;GRCh38_AllTandemRepeats_201to10000bp_slop5;GRCh38_alldifficultregions	MYO7A	ENSG00000137474	transcript	ENST00000409709.9	protein_coding	MODIFIER	intron_variant	MYO7A	ENSG00000137474	transcript	ENST00000409709.9	protein_coding	MODIFIER	intron_variant	.	.	.	.	.	CTCF Binding Site	.	.
11	77224620	Sniffles2.INS.3A94MA	N	<INS:54>	INS	INS	54	158.687	534.318	888	869	19	0.0214	novel	0.00113	0.00113	rare	0	0	0	0	0.00585	0.00115	0	0	0	0	0.00602	1	1	1	1	1	1	1	1	1	1	0	0.998	0	0	0.248	7.17e-06	2.72e-05	0.238	confident	GRCh38_SimpleRepeat_homopolymer_4to6_slop5;GRCh38_notinalldifficultregions	GDPD4	ENSG00000178795	transcript	ENST00000376217.6	protein_coding	MODIFIER	intron_variant	GDPD4	ENSG00000178795	transcript	ENST00000376217.6	protein_coding	MODIFIER	intron_variant	.	.	.	.	.	.	.	.
11	77279526	Sniffles2.INS.3A95MA	N	<INS:314>	INS	INS	314	72.501	86.699	888	870	18	0.0203	known	0.117	0.117	common	0.0228	0.188	0.0684	0.293	0.0672	0.119	0.0236	0.192	0.0693	0.294	0.0689	1	0.41	0.554	0.708	0.163	1	0.411	0.559	0.71	0.17	0.112	0.98	0.919	0.919	0.964	0.265	0.267	0.972	confident	GRCh38_notinalldifficultregions	GDPD4	ENSG00000178795	transcript	ENST00000376217.6	protein_coding	MODIFIER	intron_variant	GDPD4	ENSG00000178795	transcript	ENST00000376217.6	protein_coding	MODIFIER	intron_variant	.	.	.	.	.	Enhancer	.	.
11	77332347	Sniffles2.INS.3AA9MA	N	<INS:174>	INS	INS	174	99.034	60.807	888	888	0	0	novel	0.844	0.156	common	0.865	0.889	0.905	0.78	0.775	0.844	0.865	0.889	0.905	0.78	0.775	0.0108	0.218	0.367	5.53e-05	1.67e-05	0.0108	0.218	0.367	5.53e-05	1.67e-05	0.882	0.678	0.678	0.32	0.521	0.858	0.821	0.63	difficult	GRCh38_AllHomopolymers_gt6bp_imperfectgt10bp_slop5;GRCh38_AllTandemRepeatsandHomopolymers_slop5;GRCh38_SimpleRepeat_homopolymer_7to11_slop5;GRCh38_alldifficultregions	PAK1	ENSG00000149269	transcript	ENST00000278568.8	protein_coding	MODIFIER	intron_variant	PAK1	ENSG00000149269	transcript	ENST00000278568.8	protein_coding	MODIFIER	intron_variant	.	.	.	.	.	.	.	.
11	77332365	Sniffles2.BND.3AB6MA	N	<BND:3AB6MA>	BND	OTHER	.	0	42.187	888	871	17	0.0191	not_compared	0.00113	0.00113	rare	0.00415	0	0	0	0	0.00115	0.00429	0	0	0	0	1	1	1	1	1	1	1	1	1	1	0.00113	0.995	0	0	0.523	1.02e-05	5.18e-05	0.264	difficult	GRCh38_AllTandemRepeats_51to200bp_slop5;GRCh38_AllTandemRepeatsandHomopolymers_slop5;GRCh38_AllTandemRepeats_gt100bp_slop5;GRCh38_allTandemRepeats;GRCh38_alldifficultregions	LINC00486&PAK1	ENSG00000230876&ENSG00000149269	transcript	ENST00000278568.8	protein_coding	HIGH	bidirectional_gene_fusion	LINC00486&PAK1	ENSG00000230876&ENSG00000149269	transcript	ENST00000278568.8	protein_coding	HIGH	bidirectional_gene_fusion	.	.	.	.	.	.	.	.
11	77451623	Sniffles2.DEL.3AC3MA	N	<DEL:-54>	DEL	DEL	-54	122.418	378.919	888	868	20	0.0225	novel	0.031	0.031	low_frequency	0.0892	0.00347	0	0.0152	0.0175	0.0317	0.0915	0.00357	0	0.0154	0.018	0.703	1	1	0.0304	1	0.702	1	1	0.0308	1	0.0287	0.993	0.906	0.906	0.945	0.0216	0.0221	0.956	difficult	GRCh38_lowmappabilityall;GRCh38_nonunique_l100_m2_e1;GRCh38_alllowmapandsegdupregions;GRCh38_alldifficultregions	PAK1	ENSG00000149269	transcript	ENST00000278568.8	protein_coding	MODIFIER	intron_variant	PAK1	ENSG00000149269	transcript	ENST00000278568.8	protein_coding	MODIFIER	intron_variant	.	.	.	.	.	.	.	.
11	77488352	Sniffles2.INS.3ABDMA	N	<INS:148>	INS	INS	148	120.518	377.515	888	868	20	0.0225	known	0.00113	0.00113	rare	0.00208	0	0	0.00305	0	0.00115	0.00214	0	0	0.00314	0	1	1	1	1	1	1	1	1	1	1	0.000563	0.997	0	0	0.275	1.02e-06	7.85e-05	0.12	confident	GRCh38_notinalldifficultregions	ENSG00000268635-CLNS1A	ENSG00000268635-ENSG00000074201	intergenic_region	ENSG00000268635-ENSG00000074201	.	MODIFIER	intergenic_region	.	.	.	.	.	.	.	.	.	.	.	.	.	.	.
11	77490275	Sniffles2.DEL.3AC4MA	N	<DEL:-50>	DEL	DEL	-50	70.169	326.99	888	872	16	0.018	novel	0.00113	0.00113	rare	0	0	0.00595	0	0	0.00115	0	0	0.00599	0	0	1	1	1	1	1	1	1	1	1	1	0.00113	0.995	0	0	0.69	1.13e-05	6.81e-05	0.166	difficult	GRCh38_gclt25orgt65_slop50;GRCh38_AllHomopolymers_gt6bp_imperfectgt10bp_slop5;GRCh38_AllTandemRepeatsandHomopolymers_slop5;GRCh38_AllTandemRepeats_gt100bp_slop5;GRCh38_allTandemRepeats;GRCh38_SimpleRepeat_homopolymer_7to11_slop5;GRCh38_SimpleRepeat_homopolymer_4to6_slop5;GRCh38_AllTandemRepeats_201to10000bp_slop5;GRCh38_lowmappabilityall;GRCh38_nonunique_l100_m2_e1;GRCh38_alllowmapandsegdupregions;GRCh38_alldifficultregions	ENSG00000268635-CLNS1A	ENSG00000268635-ENSG00000074201	intergenic_region	ENSG00000268635-ENSG00000074201	.	MODIFIER	intergenic_region	.	.	.	.	.	.	.	.	.	.	.	.	.	.	.
11	77530158	Sniffles2.DEL.3AD7MA	N	<DEL:-50>	DEL	DEL	-50	67.962	334.856	888	871	17	0.0191	known	0.0366	0.0366	low_frequency	0.0788	0.0347	0.00298	0.0183	0.0292	0.0373	0.0798	0.0355	0.00305	0.0185	0.0301	1	1	1	1	0.127	1	1	1	1	0.13	0.0298	0.955	0.603	0.603	0.689	0.0187	0.0185	0.889	confident	GRCh38_SimpleRepeat_homopolymer_4to6_slop5;GRCh38_notinalldifficultregions	CLNS1A	ENSG00000074201	gene_variant	ENSG00000074201	.	MODIFIER	intragenic_variant	.	.	.	.	.	.	.	.	.	.	.	.	.	.	.
11	77543299	Sniffles2.DEL.3AD9MA	N	<DEL:-1712>	DEL	DEL	-1712	0.282	9.354	888	860	28	0.0315	known	0.0124	0.0124	low_frequency	0.0456	0	0	0	0	0.0128	0.0476	0	0	0	0	0.0084	1	1	1	1	0.00946	1	1	1	1	0.0118	0.984	0.579	0.579	0.715	0.000895	0.000879	0.668	confident	GRCh38_AllHomopolymers_gt6bp_imperfectgt10bp_slop5;GRCh38_AllTandemRepeatsandHomopolymers_slop5;GRCh38_SimpleRepeat_homopolymer_gt11_slop5;GRCh38_SimpleRepeat_homopolymer_gt20_slop5;GRCh38_SimpleRepeat_homopolymer_7to11_slop5;GRCh38_SimpleRepeat_homopolymer_4to6_slop5;GRCh38_SimpleRepeat_imperfecthomopolgt20_slop5;GRCh38_SimpleRepeat_imperfecthomopolgt10_slop5;GRCh38_lowmappabilityall;GRCh38_nonunique_l100_m2_e1;GRCh38_alllowmapandsegdupregions;GRCh38_alldifficultregions;GRCh38_notinalldifficultregions	CLNS1A	ENSG00000074201	gene_variant	ENSG00000074201	.	MODIFIER	intragenic_variant	.	.	.	.	.	.	.	.	.	.	.	.	.	.	.
11	77583926	Sniffles2.INS.3AD4MA	N	<INS:322>	INS	INS	322	95.483	125.258	888	875	13	0.0146	known	0.176	0.176	common	0.259	0.188	0.188	0.0915	0.12	0.179	0.265	0.19	0.191	0.0926	0.122	0.614	0.784	0.309	0.626	0.269	0.621	0.784	0.315	0.628	0.275	0.174	0.955	0.899	0.899	0.926	0.108	0.107	0.982	confident	GRCh38_SimpleRepeat_homopolymer_4to6_slop5;GRCh38_notinalldifficultregions	CLNS1A	ENSG00000074201	gene_variant	ENSG00000074201	.	MODIFIER	intragenic_variant	.	.	.	.	.	.	.	.	.	.	.	.	.	.	.
11	77646765	Sniffles2.INS.3AE3MA	N	<INS:99>	INS	INS	99	42.866	178.547	888	874	14	0.0158	novel	0.138	0.138	common	0.143	0.184	0.179	0.0884	0.102	0.141	0.146	0.184	0.181	0.0895	0.106	0.29	1	0.185	0.113	0.389	0.296	1	0.188	0.116	0.396	0.141	0.939	0.864	0.864	0.897	0.106	0.104	0.968	difficult	GRCh38_AllTandemRepeats_51to200bp_slop5;GRCh38_AllTandemRepeatsandHomopolymers_slop5;GRCh38_SimpleRepeat_triTR_15to50_slop5;GRCh38_allTandemRepeats;GRCh38_alldifficultregions	CLNS1A-RSF1	ENSG00000074201-ENSG00000048649	intergenic_region	ENSG00000074201-ENSG00000048649	.	MODIFIER	intergenic_region	.	.	.	.	.	.	.	.	.	.	.	.	.	.	.
11	77692227	Sniffles2.DEL.3AE6MA	N	<DEL:-321>	DEL	DEL	-321	151.75	208.966	888	877	11	0.0124	known	0.194	0.194	common	0.324	0.201	0.19	0.0915	0.108	0.197	0.324	0.203	0.194	0.0932	0.111	0.461	0.799	0.139	0.133	0.112	0.461	0.799	0.208	0.139	0.12	0.194	0.958	0.916	0.916	0.938	0.11	0.11	0.993	confident	GRCh38_AllHomopolymers_gt6bp_imperfectgt10bp_slop5;GRCh38_AllTandemRepeatsandHomopolymers_slop5;GRCh38_SimpleRepeat_homopolymer_gt11_slop5;GRCh38_SimpleRepeat_homopolymer_gt20_slop5;GRCh38_SimpleRepeat_homopolymer_4to6_slop5;GRCh38_SimpleRepeat_imperfecthomopolgt20_slop5;GRCh38_SimpleRepeat_imperfecthomopolgt10_slop5;GRCh38_lowmappabilityall;GRCh38_nonunique_l100_m2_e1;GRCh38_nonunique_l250_m0_e0;GRCh38_alllowmapandsegdupregions;GRCh38_alldifficultregions;GRCh38_notinalldifficultregions	Y_RNA;RSF1	ENSG00000206816;ENSG00000048649	transcript;transcript	ENST00000384089.1;ENST00000308488.11	misc_RNA;protein_coding	MODIFIER;MODIFIER	downstream_gene_variant;intron_variant	RSF1	ENSG00000048649	transcript	ENST00000308488.11	protein_coding	MODIFIER	intron_variant	.	.	.	.	.	.	.	.
11	77778120	Sniffles2.INS.3AEDMA	N	<INS:103>	INS	INS	103	38.945	81.774	888	888	0	0	novel	0.978	0.022	low_frequency	0.969	0.983	0.982	0.988	0.971	0.978	0.969	0.983	0.982	0.988	0.971	1	1	1	1	1	1	1	1	1	1	0.991	0.941	0.941	0.05	0.346	0.977	0.97	0.556	difficult	GRCh38_gclt25orgt65_slop50;GRCh38_AllTandemRepeats_51to200bp_slop5;GRCh38_AllTandemRepeatsandHomopolymers_slop5;GRCh38_AllTandemRepeats_gt100bp_slop5;GRCh38_allTandemRepeats;GRCh38_SimpleRepeat_homopolymer_4to6_slop5;GRCh38_alldifficultregions	RSF1	ENSG00000048649	transcript	ENST00000308488.11	protein_coding	MODIFIER	intron_variant	RSF1	ENSG00000048649	transcript	ENST00000308488.11	protein_coding	MODIFIER	intron_variant	.	.	.	.	.	.	.	.
11	77808515	Sniffles2.DEL.3AFBMA	N	<DEL:-318>	DEL	DEL	-318	132.751	219.545	888	879	9	0.0101	known	0.191	0.191	common	0.317	0.208	0.182	0.0823	0.114	0.192	0.318	0.208	0.182	0.0828	0.113	0.101	0.321	0.197	0.292	0.24	0.0999	0.321	0.19	0.294	0.233	0.181	0.911	0.798	0.798	0.832	0.108	0.107	0.938	confident	GRCh38_gclt25orgt65_slop50;GRCh38_AllHomopolymers_gt6bp_imperfectgt10bp_slop5;GRCh38_AllTandemRepeatsandHomopolymers_slop5;GRCh38_SimpleRepeat_homopolymer_gt11_slop5;GRCh38_SimpleRepeat_homopolymer_gt20_slop5;GRCh38_SimpleRepeat_homopolymer_4to6_slop5;GRCh38_SimpleRepeat_imperfecthomopolgt20_slop5;GRCh38_SimpleRepeat_imperfecthomopolgt10_slop5;GRCh38_lowmappabilityall;GRCh38_nonunique_l100_m2_e1;GRCh38_alllowmapandsegdupregions;GRCh38_alldifficultregions;GRCh38_notinalldifficultregions	ENSG00000219529;RSF1	ENSG00000219529;ENSG00000048649	transcript;transcript	ENST00000404439.2;ENST00000308488.11	processed_pseudogene;protein_coding	MODIFIER;MODIFIER	downstream_gene_variant;intron_variant	RSF1	ENSG00000048649	transcript	ENST00000308488.11	protein_coding	MODIFIER	intron_variant	.	.	.	.	.	.	.	.
11	77896922	Sniffles2.DEL.3AFEMA	N	<DEL:-710>	DEL	DEL	-710	106.08	86.647	888	873	15	0.0169	known	0.00732	0.00732	low_frequency	0.027	0	0	0	0	0.00745	0.0277	0	0	0	0	0.153	1	1	1	1	0.157	1	1	1	1	0.00225	0.985	0.0833	0.0833	0.273	0.000206	0.000686	0.241	difficult	GRCh38_gclt25orgt65_slop50;GRCh38_AllHomopolymers_gt6bp_imperfectgt10bp_slop5;GRCh38_AllTandemRepeatsandHomopolymers_slop5;GRCh38_SimpleRepeat_triTR_15to50_slop5;GRCh38_allTandemRepeats;GRCh38_SimpleRepeat_homopolymer_7to11_slop5;GRCh38_SimpleRepeat_homopolymer_4to6_slop5;GRCh38_AllTandemRepeats_lt51bp_slop5;GRCh38_SimpleRepeat_imperfecthomopolgt10_slop5;GRCh38_lowmappabilityall;GRCh38_nonunique_l100_m2_e1;GRCh38_segdups_gt10kb;GRCh38_chainSelf;GRCh38_segdups;GRCh38_chainSelf_gt10kb;GRCh38_alllowmapandsegdupregions;GRCh38_alldifficultregions	INTS4;AAMDC	ENSG00000149262;ENSG00000087884	transcript;gene_variant	ENST00000534064.6;ENSG00000087884	protein_coding;.	MODIFIER;MODIFIER	intron_variant;intragenic_variant	INTS4	ENSG00000149262	transcript	ENST00000534064.6	protein_coding	MODIFIER	intron_variant	.	.	.	.	.	.	.	.
11	77898951	Sniffles2.DEL.3B06MA	N	<DEL:-602>	DEL	DEL	-602	85.408	359.839	888	875	13	0.0146	known	0.00338	0.00338	rare	0.0124	0	0	0	0	0.00343	0.0128	0	0	0	0	0.031	1	1	1	1	0.0318	1	1	1	1	0.00338	0.992	0.4	0.4	0.497	2.66e-05	0.000404	0.202	difficult	GRCh38_AllHomopolymers_gt6bp_imperfectgt10bp_slop5;GRCh38_AllTandemRepeatsandHomopolymers_slop5;GRCh38_allTandemRepeats;GRCh38_SimpleRepeat_homopolymer_7to11_slop5;GRCh38_SimpleRepeat_homopolymer_4to6_slop5;GRCh38_AllTandemRepeats_lt51bp_slop5;GRCh38_SimpleRepeat_imperfecthomopolgt10_slop5;GRCh38_lowmappabilityall;GRCh38_nonunique_l100_m2_e1;GRCh38_segdups_gt10kb;GRCh38_chainSelf;GRCh38_segdups;GRCh38_chainSelf_gt10kb;GRCh38_alllowmapandsegdupregions;GRCh38_alldifficultregions	INTS4;AAMDC	ENSG00000149262;ENSG00000087884	transcript;gene_variant	ENST00000534064.6;ENSG00000087884	protein_coding;.	MODIFIER;MODIFIER	intron_variant;intragenic_variant	INTS4	ENSG00000149262	transcript	ENST00000534064.6	protein_coding	MODIFIER	intron_variant	Mth938_domain-containing_protein_level_in_Chronic_kidney_disease_with_hypertension_and_no_diabetes__24216_30_	5e-20	0.82	.	35870639	.	.	.
11	77903547	Sniffles2.INS.3B03MA	N	<INS:148>	INS	INS	148	145.533	371.312	888	866	22	0.0248	novel	0.00451	0.00451	rare	0	0.00694	0	0.0183	0	0.00462	0	0.00709	0	0.0188	0	1	1	1	1	1	1	1	1	1	1	0.00338	0.993	0.5	0.5	0.656	0.00209	0.00391	0.446	difficult	GRCh38_refseq_cds;GRCh38_AllTandemRepeatsandHomopolymers_slop5;GRCh38_AllTandemRepeats_gt100bp_slop5;GRCh38_allTandemRepeats;GRCh38_AllTandemRepeats_201to10000bp_slop5;GRCh38_segdups_gt10kb;GRCh38_chainSelf;GRCh38_segdups;GRCh38_chainSelf_gt10kb;GRCh38_alllowmapandsegdupregions;GRCh38_alldifficultregions	INTS4;INTS4;AAMDC	ENSG00000149262;ENSG00000149262;ENSG00000087884	transcript;transcript;gene_variant	ENST00000534064.6;ENST00000534064.6;ENSG00000087884	protein_coding;protein_coding;.	HIGH;HIGH;MODIFIER	frameshift_variant&stop_gained;stop_gained&missense_variant&conservative_inframe_insertion;intragenic_variant	INTS4;INTS4	ENSG00000149262;ENSG00000149262	transcript;transcript	ENST00000534064.6;ENST00000534064.6	protein_coding;protein_coding	HIGH;HIGH	frameshift_variant&stop_gained;stop_gained&missense_variant&conservative_inframe_insertion	.	.	.	.	.	.	.	.
11	77933238	Sniffles2.DEL.3B08MA	N	<DEL:-50>	DEL	DEL	-50	68.906	349.09	888	864	24	0.027	novel	0.00113	0.00113	rare	0.00208	0	0.00298	0	0	0.00116	0.00213	0	0.00309	0	0	1	1	1	1	1	1	1	1	1	1	0	0.998	0	0	0.16	0	1.79e-05	0.107	difficult	GRCh38_AllTandemRepeats_51to200bp_slop5;GRCh38_AllTandemRepeatsandHomopolymers_slop5;GRCh38_allTandemRepeats;GRCh38_segdups_gt10kb;GRCh38_segdups;GRCh38_alllowmapandsegdupregions;GRCh38_alldifficultregions	INTS4	ENSG00000149262	transcript	ENST00000534064.6	protein_coding	MODIFIER	intron_variant	INTS4	ENSG00000149262	transcript	ENST00000534064.6	protein_coding	MODIFIER	intron_variant	.	.	.	.	.	.	.	.
11	78010251	Sniffles2.INV.3B17MA	N	<INV:89>	INV	OTHER	89	135.728	271.53	888	863	25	0.0282	novel	0.00169	0.00169	rare	0.00208	0	0	0.00305	0.00292	0.00174	0.00218	0	0	0.00311	0.00298	1	1	1	1	1	1	1	1	1	1	0	0.997	0	0	0.208	3.07e-06	0.000155	0.141	confident	GRCh38_AllHomopolymers_gt6bp_imperfectgt10bp_slop5;GRCh38_AllTandemRepeatsandHomopolymers_slop5;GRCh38_SimpleRepeat_homopolymer_gt11_slop5;GRCh38_SimpleRepeat_homopolymer_4to6_slop5;GRCh38_SimpleRepeat_imperfecthomopolgt10_slop5;GRCh38_alldifficultregions;GRCh38_notinalldifficultregions	INTS4-ENSG00000254829	ENSG00000149262-ENSG00000254829	intergenic_region	ENSG00000149262-ENSG00000254829	.	MODIFIER	intergenic_region	.	.	.	.	.	.	.	.	.	.	.	.	.	.	.
11	78025021	Sniffles2.INS.3B13MA	N	<INS:128>	INS	INS	128	136.248	286.034	888	863	25	0.0282	novel	0.0124	0.0124	low_frequency	0.0436	0.00347	0	0	0	0.0127	0.0453	0.00352	0	0	0	0.366	1	1	1	1	0.377	1	1	1	1	0.00901	0.984	0.524	0.524	0.652	0.000817	0.00174	0.471	confident	GRCh38_SimpleRepeat_homopolymer_4to6_slop5;GRCh38_notinalldifficultregions	KCTD14;ENSG00000254675;NDUFC2-KCTD14;KCTD14	ENSG00000151364;ENSG00000254675;ENSG00000259112;ENSG00000151364	transcript;transcript;transcript;gene_variant	ENST00000353172.6;ENST00000526730.1;ENST00000612612.5;ENSG00000151364	protein_coding;pseudogene;protein_coding;.	MODIFIER;MODIFIER;MODIFIER;MODIFIER	upstream_gene_variant;downstream_gene_variant;intron_variant;intragenic_variant	NDUFC2-KCTD14	ENSG00000259112	transcript	ENST00000612612.5	protein_coding	MODIFIER	intron_variant	.	.	.	.	.	.	.	.
11	78164302	Sniffles2.INS.3B1EMA	N	<INS:315>	INS	INS	315	143.274	350.879	888	870	18	0.0203	known	0.0169	0.0169	low_frequency	0.0622	0	0	0	0	0.0172	0.0638	0	0	0	0	1	1	1	1	1	1	1	1	1	1	0.0107	0.972	0.379	0.379	0.523	0.00119	0.00173	0.57	confident	GRCh38_notinalldifficultregions	KCTD21-AS1	ENSG00000246174	transcript	ENST00000530261.2	pseudogene	MODIFIER	intron_variant	.	.	.	.	.	.	.	.	.	.	.	.	.	.	.
11	78300295	Sniffles2.INS.3B3DMA	N	<INS:328>	INS	INS	328	103.359	149.375	888	870	18	0.0203	known	0.0698	0.0698	common	0.249	0.0104	0	0.00305	0	0.0713	0.252	0.0105	0	0.00312	0	0.302	1	1	1	1	0.307	1	1	1	1	0.0625	0.968	0.802	0.802	0.851	0.00425	0.00462	0.862	confident	GRCh38_SimpleRepeat_homopolymer_4to6_slop5;GRCh38_notinalldifficultregions	GAB2	ENSG00000033327	transcript	ENST00000361507.5	protein_coding	MODIFIER	intron_variant	GAB2	ENSG00000033327	transcript	ENST00000361507.5	protein_coding	MODIFIER	intron_variant	.	.	.	.	.	.	.	.
11	78331196	Sniffles2.INS.3B40MA	N	<INS:73>	INS	INS	73	131.579	406.056	888	861	27	0.0304	novel	0.00282	0.00282	rare	0.0104	0	0	0	0	0.0029	0.0108	0	0	0	0	0.0207	1	1	1	1	0.0215	1	1	1	1	0.000563	0.995	0	0	0.533	0.000112	0.000109	0.709	confident	GRCh38_SimpleRepeat_homopolymer_4to6_slop5;GRCh38_notinalldifficultregions	GAB2;ENSG00000254420	ENSG00000033327;ENSG00000254420	transcript;transcript	ENST00000361507.5;ENST00000534168.1	protein_coding;pseudogene	MODIFIER;MODIFIER	intron_variant;intron_variant	GAB2	ENSG00000033327	transcript	ENST00000361507.5	protein_coding	MODIFIER	intron_variant	.	.	.	.	.	Enhancer	.	.
11	78361450	Sniffles2.INS.3B43MA	N	<INS:316>	INS	INS	316	154.509	176.669	888	863	25	0.0282	known	0.0113	0.0113	low_frequency	0.0394	0	0	0	0.00292	0.0116	0.0408	0	0	0	0.00303	0.309	1	1	1	1	0.318	1	1	1	1	0.00957	0.99	0.684	0.684	0.709	0.000666	0.00102	0.596	difficult	GRCh38_AllHomopolymers_gt6bp_imperfectgt10bp_slop5;GRCh38_AllTandemRepeatsandHomopolymers_slop5;GRCh38_SimpleRepeat_homopolymer_7to11_slop5;GRCh38_chainSelf;GRCh38_alldifficultregions	GAB2;ENSG00000254420	ENSG00000033327;ENSG00000254420	transcript;transcript	ENST00000361507.5;ENST00000534168.1	protein_coding;pseudogene	MODIFIER;MODIFIER	intron_variant;intron_variant	GAB2	ENSG00000033327	transcript	ENST00000361507.5	protein_coding	MODIFIER	intron_variant	.	.	.	.	.	Enhancer	.	.
11	78452143	Sniffles2.INS.3B56MA	N	<INS:84>	INS	INS	84	124.036	386.63	888	861	27	0.0304	novel	0.00169	0.00169	rare	0.00622	0	0	0	0	0.00174	0.00644	0	0	0	0	1	1	1	1	1	1	1	1	1	1	0.00282	0.995	0.667	0.667	0.752	0.000198	0.000248	0.787	confident	GRCh38_notinalldifficultregions	NARS2	ENSG00000137513	transcript	ENST00000281038.10	protein_coding	MODIFIER	intron_variant	NARS2	ENSG00000137513	transcript	ENST00000281038.10	protein_coding	MODIFIER	intron_variant	.	.	.	.	.	.	.	.
11	78459169	Sniffles2.DEL.3B5AMA	N	<DEL:-50>	DEL	DEL	-50	130.371	262.953	888	873	15	0.0169	novel	0.027	0.027	low_frequency	0.0913	0.00694	0	0.0061	0	0.0275	0.0944	0.00704	0	0.00614	0	0.427	1	1	1	1	0.438	1	1	1	1	0.0265	0.981	0.8	0.8	0.785	0.00185	0.00212	0.789	confident	GRCh38_notinalldifficultregions	NARS2	ENSG00000137513	transcript	ENST00000281038.10	protein_coding	MODIFIER	intron_variant	NARS2	ENSG00000137513	transcript	ENST00000281038.10	protein_coding	MODIFIER	intron_variant	.	.	.	.	.	.	.	.
11	78525197	Sniffles2.DUP.3B6CMA	N	<DUP:134436>	DUP	OTHER	134436	0	2.041	888	870	18	0.0203	not_compared	0.00338	0.00338	rare	0	0	0	0	0.0175	0.00345	0	0	0	0	0.0181	1	1	1	1	1	1	1	1	1	1	0.00282	0.994	0.5	0.5	0.483	0.00173	0.00425	0.297	confident	GRCh38_refseq_cds;GRCh38_gclt25orgt65_slop50;GRCh38_AllHomopolymers_gt6bp_imperfectgt10bp_slop5;GRCh38_AllTandemRepeats_51to200bp_slop5;GRCh38_AllTandemRepeatsandHomopolymers_slop5;GRCh38_SimpleRepeat_homopolymer_gt11_slop5;GRCh38_SimpleRepeat_triTR_15to50_slop5;GRCh38_SimpleRepeat_homopolymer_gt20_slop5;GRCh38_SimpleRepeat_diTR_11to50_slop5;GRCh38_AllTandemRepeats_gt100bp_slop5;GRCh38_allTandemRepeats;GRCh38_SimpleRepeat_homopolymer_7to11_slop5;GRCh38_SimpleRepeat_quadTR_51to200_slop5;GRCh38_SimpleRepeat_homopolymer_4to6_slop5;GRCh38_AllTandemRepeats_lt51bp_slop5;GRCh38_SimpleRepeat_imperfecthomopolgt20_slop5;GRCh38_AllTandemRepeats_201to10000bp_slop5;GRCh38_SimpleRepeat_quadTR_20to50_slop5;GRCh38_SimpleRepeat_imperfecthomopolgt10_slop5;GRCh38_lowmappabilityall;GRCh38_nonunique_l100_m2_e1;GRCh38_nonunique_l250_m0_e0;GRCh38_chainSelf;GRCh38_alllowmapandsegdupregions;GRCh38_alldifficultregions;GRCh38_notinalldifficultregions	NARS2	ENSG00000137513	transcript	ENST00000281038.10	protein_coding	MODIFIER	intron_variant	NARS2	ENSG00000137513	transcript	ENST00000281038.10	protein_coding	MODIFIER	intron_variant	.	.	.	.	.	Open chromatin;Open chromatin;Enhancer;TF binding;Promoter;Enhancer;Enhancer;CTCF Binding Site;Promoter;Enhancer;CTCF Binding Site;Open chromatin;Open chromatin;Enhancer;Enhancer;TF binding;Enhancer;Enhancer;TF binding;CTCF Binding Site;Open chromatin;Open chromatin;CTCF Binding Site;Open chromatin;CTCF Binding Site;Open chromatin;Open chromatin;Enhancer;Enhancer;Enhancer;Enhancer	Transcription Start Site;Transcription Start Site;Transcription Start Site;Transcription Start Site;Transcription Start Site	hsa-miR-518f-5p;hsa-miR-526a-5p;hsa-miR-520c-5p;hsa-miR-518d-5p;hsa-miR-187-5p;hsa-miR-106b-3p
11	78581241	Sniffles2.INV.3B6DMA	N	<INV:123>	INV	OTHER	123	160.105	310.228	888	871	17	0.0191	novel	0.00113	0.00113	rare	0.00415	0	0	0	0	0.00115	0.0042	0	0	0	0	1	1	1	1	1	1	1	1	1	1	0.000563	0.997	0	0	0.338	1.02e-06	8.99e-05	0.0748	confident	GRCh38_SimpleRepeat_homopolymer_4to6_slop5;GRCh38_notinalldifficultregions	RNU6-311P;COPS8P3;RNU6-311P-COPS8P3	ENSG00000252033;ENSG00000254697;ENSG00000252033-ENSG00000254697	transcript;transcript;intergenic_region	ENST00000516224.1;ENST00000526024.1;ENSG00000252033-ENSG00000254697	snRNA;processed_pseudogene;.	MODIFIER;MODIFIER;MODIFIER	upstream_gene_variant;upstream_gene_variant;intergenic_region	.	.	.	.	.	.	.	.	.	.	.	.	.	.	.
11	78639120	Sniffles2.DEL.3B79MA	N	<DEL:-50>	DEL	DEL	-50	69.733	256.371	888	873	15	0.0169	novel	0.00338	0.00338	rare	0.0124	0	0	0	0	0.00344	0.0128	0	0	0	0	1	1	1	1	1	1	1	1	1	1	0.00113	0.991	0	0	0.358	9.73e-05	0.000654	0.16	difficult	GRCh38_gclt25orgt65_slop50;GRCh38_SimpleRepeat_homopolymer_4to6_slop5;GRCh38_alldifficultregions	COPS8P3-TENM4	ENSG00000254697-ENSG00000149256	intergenic_region	ENSG00000254697-ENSG00000149256	.	MODIFIER	intergenic_region	.	.	.	.	.	.	.	.	.	.	.	.	.	.	.
11	78671157	Sniffles2.INV.3B7BMA	N	<INV:135>	INV	OTHER	135	97.716	478.101	888	868	20	0.0225	novel	0.00113	0.00113	rare	0.00415	0	0	0	0	0.00115	0.00422	0	0	0	0	1	1	1	1	1	1	1	1	1	1	0	0.998	0	0	0.226	3.07e-06	1.91e-05	0.314	confident	GRCh38_AllTandemRepeatsandHomopolymers_slop5;GRCh38_SimpleRepeat_diTR_11to50_slop5;GRCh38_allTandemRepeats;GRCh38_SimpleRepeat_homopolymer_4to6_slop5;GRCh38_AllTandemRepeats_lt51bp_slop5;GRCh38_alldifficultregions;GRCh38_notinalldifficultregions	TENM4	ENSG00000149256	transcript	ENST00000278550.12	protein_coding	MODIFIER	intron_variant	TENM4	ENSG00000149256	transcript	ENST00000278550.12	protein_coding	MODIFIER	intron_variant	.	.	.	.	.	.	.	.
11	78785029	Sniffles2.INS.3B83MA	N	<INS:187>	INS	INS	187	145.931	408.024	888	870	18	0.0203	known	0.00901	0.00901	low_frequency	0.0208	0	0	0.00915	0.00877	0.0092	0.0211	0	0	0.00938	0.00898	1	1	1	1	0.0088	1	1	1	1	0.00901	0.00788	0.995	0.8	0.8	0.849	0.00691	0.007	0.976	confident	GRCh38_notinalldifficultregions	TENM4	ENSG00000149256	transcript	ENST00000278550.12	protein_coding	MODIFIER	intron_variant	TENM4	ENSG00000149256	transcript	ENST00000278550.12	protein_coding	MODIFIER	intron_variant	.	.	.	.	.	Enhancer	.	.
11	78805276	Sniffles2.INS.3B90MA	N	<INS:64>	INS	INS	64	21.635	99.875	888	888	0	0	novel	0.996	0.004	rare	0.996	0.993	1	1	0.991	0.996	0.996	0.993	1	1	0.991	1	1	1	1	1	1	1	1	1	1	0.997	0.986	0.986	0	0.549	0.999	0.999	0.412	confident	GRCh38_SimpleRepeat_homopolymer_4to6_slop5;GRCh38_notinalldifficultregions	TENM4	ENSG00000149256	transcript	ENST00000278550.12	protein_coding	MODIFIER	intron_variant	TENM4	ENSG00000149256	transcript	ENST00000278550.12	protein_coding	MODIFIER	intron_variant	.	.	.	.	.	Enhancer	.	.
11	78869337	Sniffles2.INS.3B93MA	N	<INS:121>	INS	INS	121	101.16	357.811	888	871	17	0.0191	known	0.0169	0.0169	low_frequency	0	0.104	0	0	0	0.0172	0	0.107	0	0	0	1	0.65	1	1	1	1	0.656	1	1	1	0.0113	0.962	0.214	0.214	0.452	0.00114	0.00472	0.216	confident	GRCh38_SimpleRepeat_homopolymer_4to6_slop5;GRCh38_notinalldifficultregions	TENM4	ENSG00000149256	transcript	ENST00000278550.12	protein_coding	MODIFIER	intron_variant	TENM4	ENSG00000149256	transcript	ENST00000278550.12	protein_coding	MODIFIER	intron_variant	.	.	.	.	.	Enhancer	.	.
11	78879347	Sniffles2.INS.3B94MA	N	<INS:316>	INS	INS	316	276.908	207.56	888	888	0	0	novel	0.801	0.199	common	0.78	0.812	0.818	0.814	0.79	0.801	0.78	0.812	0.818	0.814	0.79	6.72e-07	0.00429	0.00156	0.00143	0.000115	6.72e-07	0.00429	0.00156	0.00143	0.000115	0.865	0.581	0.581	0.263	0.45	0.843	0.794	0.544	difficult	GRCh38_gclt25orgt65_slop50;GRCh38_AllTandemRepeatsandHomopolymers_slop5;GRCh38_AllTandemRepeats_gt100bp_slop5;GRCh38_allTandemRepeats;GRCh38_SimpleRepeat_homopolymer_4to6_slop5;GRCh38_AllTandemRepeats_201to10000bp_slop5;GRCh38_allOtherDifficultregions;GRCh38_gnomAD_InbreedingCoeff_slop1bp_merge1000bp;GRCh38_alldifficultregions	TENM4	ENSG00000149256	transcript	ENST00000278550.12	protein_coding	MODIFIER	intron_variant	TENM4	ENSG00000149256	transcript	ENST00000278550.12	protein_coding	MODIFIER	intron_variant	.	.	.	.	.	.	.	.
11	78883130	Sniffles2.DEL.3B98MA	N	<DEL:-53>	DEL	DEL	-53	84.182	354.551	888	866	22	0.0248	novel	0.0169	0.0169	low_frequency	0.0581	0.00347	0	0	0.00292	0.0173	0.0598	0.00352	0	0	0.00303	1	1	1	1	1	1	1	1	1	1	0.013	0.972	0.433	0.433	0.637	0.00445	0.00499	0.516	confident	GRCh38_AllTandemRepeats_51to200bp_slop5;GRCh38_AllTandemRepeatsandHomopolymers_slop5;GRCh38_AllTandemRepeats_gt100bp_slop5;GRCh38_allTandemRepeats;GRCh38_SimpleRepeat_homopolymer_4to6_slop5;GRCh38_alldifficultregions;GRCh38_notinalldifficultregions	TENM4	ENSG00000149256	transcript	ENST00000278550.12	protein_coding	MODIFIER	intron_variant	TENM4	ENSG00000149256	transcript	ENST00000278550.12	protein_coding	MODIFIER	intron_variant	.	.	.	.	.	.	.	.
11	79020198	Sniffles2.INS.3BA7MA	N	<INS:75>	INS	INS	75	127.013	295.158	888	870	18	0.0203	novel	0.00113	0.00113	rare	0	0	0.00595	0	0	0.00115	0	0	0.0061	0	0	1	1	1	1	1	1	1	1	1	1	0.000563	0.997	0	0	0.34	6.56e-05	0.000202	0.26	confident	GRCh38_SimpleRepeat_homopolymer_4to6_slop5;GRCh38_notinalldifficultregions	TENM4	ENSG00000149256	transcript	ENST00000278550.12	protein_coding	MODIFIER	intron_variant	TENM4	ENSG00000149256	transcript	ENST00000278550.12	protein_coding	MODIFIER	intron_variant	.	.	.	.	.	.	.	.
11	79118964	Sniffles2.INS.3BB3MA	N	<INS:224>	INS	INS	224	159.104	421.365	888	863	25	0.0282	known	0.00113	0.00113	rare	0.00415	0	0	0	0	0.00116	0.00431	0	0	0	0	1	1	1	1	1	1	1	1	1	1	0.000563	0.997	0	0	0.381	0.000142	0.000183	0.69	confident	GRCh38_SimpleRepeat_homopolymer_4to6_slop5;GRCh38_notinalldifficultregions	TENM4	ENSG00000149256	transcript	ENST00000278550.12	protein_coding	MODIFIER	intron_variant	TENM4	ENSG00000149256	transcript	ENST00000278550.12	protein_coding	MODIFIER	intron_variant	.	.	.	.	.	.	.	.
11	79124810	Sniffles2.INS.3BB4MA	N	<INS:51>	INS	INS	51	111.811	285.51	888	867	21	0.0236	novel	0.00113	0.00113	rare	0	0	0	0	0.00585	0.00115	0	0	0	0	0.00606	1	1	1	1	1	1	1	1	1	1	0	0.998	0	0	0.231	1.43e-05	0.000147	0.172	difficult	GRCh38_gclt25orgt65_slop50;GRCh38_AllTandemRepeats_51to200bp_slop5;GRCh38_AllTandemRepeatsandHomopolymers_slop5;GRCh38_AllTandemRepeats_gt100bp_slop5;GRCh38_allTandemRepeats;GRCh38_alldifficultregions	TENM4	ENSG00000149256	transcript	ENST00000278550.12	protein_coding	MODIFIER	intron_variant	TENM4	ENSG00000149256	transcript	ENST00000278550.12	protein_coding	MODIFIER	intron_variant	.	.	.	.	.	.	.	.
11	79127292	Sniffles2.DEL.3BC4MA	N	<DEL:-54>	DEL	DEL	-54	89.588	382.093	888	871	17	0.0191	known	0.031	0.031	low_frequency	0.0166	0.0417	0	0.0884	0.0175	0.0316	0.0172	0.042	0	0.089	0.0182	1	1	1	0.113	1	1	1	1	0.114	1	0.0253	0.974	0.673	0.673	0.708	0.0774	0.0792	0.82	confident	GRCh38_SimpleRepeat_homopolymer_4to6_slop5;GRCh38_notinalldifficultregions	TENM4	ENSG00000149256	transcript	ENST00000278550.12	protein_coding	MODIFIER	intron_variant	TENM4	ENSG00000149256	transcript	ENST00000278550.12	protein_coding	MODIFIER	intron_variant	.	.	.	.	.	.	.	.
11	79139383	Sniffles2.INS.3BB9MA	N	<INS:1798>	INS	INS	1798	328.764	193.371	888	874	14	0.0158	novel	0.00338	0.00338	rare	0.00208	0.00347	0.00893	0	0.00292	0.00343	0.00211	0.0035	0.00898	0	0.00303	1	1	1	1	1	1	1	1	1	1	0.00225	0.989	0	0	0.487	9.73e-05	0.00019	0.403	difficult	GRCh38_gclt25orgt65_slop50;GRCh38_AllTandemRepeatsandHomopolymers_slop5;GRCh38_AllTandemRepeats_gt100bp_slop5;GRCh38_allTandemRepeats;GRCh38_AllTandemRepeats_201to10000bp_slop5;GRCh38_lowmappabilityall;GRCh38_nonunique_l100_m2_e1;GRCh38_chainSelf;GRCh38_alllowmapandsegdupregions;GRCh38_alldifficultregions	TENM4	ENSG00000149256	transcript	ENST00000278550.12	protein_coding	MODIFIER	intron_variant	TENM4	ENSG00000149256	transcript	ENST00000278550.12	protein_coding	MODIFIER	intron_variant	.	.	.	.	.	.	.	.
11	79139752	Sniffles2.INS.3BBCMA	N	<INS:5012>	INS	INS	5012	608.112	75.66	888	871	17	0.0191	novel	0.00113	0.00113	rare	0	0	0	0.00305	0.00292	0.00115	0	0	0	0.00311	0.00303	1	1	1	1	1	1	1	1	1	1	0	0.998	0	0	0.135	0.000187	0.00119	0.193	difficult	GRCh38_gclt25orgt65_slop50;GRCh38_AllTandemRepeatsandHomopolymers_slop5;GRCh38_AllTandemRepeats_gt100bp_slop5;GRCh38_allTandemRepeats;GRCh38_AllTandemRepeats_201to10000bp_slop5;GRCh38_chainSelf;GRCh38_alldifficultregions	TENM4	ENSG00000149256	transcript	ENST00000278550.12	protein_coding	MODIFIER	intron_variant	TENM4	ENSG00000149256	transcript	ENST00000278550.12	protein_coding	MODIFIER	intron_variant	.	.	.	.	.	.	.	.
11	79148139	Sniffles2.INS.3BBDMA	N	<INS:61>	INS	INS	61	137.906	485.066	888	857	31	0.0349	novel	0.00113	0.00113	rare	0.00208	0	0	0	0.00292	0.00117	0.00215	0	0	0	0.00307	1	1	1	1	1	1	1	1	1	1	0	0.998	0	0	0.065	0.000196	0.000468	0.412	confident	GRCh38_notinalldifficultregions	TENM4	ENSG00000149256	transcript	ENST00000278550.12	protein_coding	MODIFIER	intron_variant	TENM4	ENSG00000149256	transcript	ENST00000278550.12	protein_coding	MODIFIER	intron_variant	.	.	.	.	.	.	.	.
11	79179513	Sniffles2.DEL.3BC8MA	N	<DEL:-1501>	DEL	DEL	-1501	116.714	4.024	888	869	19	0.0214	known	0.0101	0.0101	low_frequency	0.00208	0.0104	0.00298	0.0213	0.0175	0.0104	0.00214	0.0106	0.00305	0.0219	0.0176	1	1	1	0.0632	1	1	1	1	0.0648	1	0.0101	0.995	0.882	0.882	0.92	0.0226	0.0247	0.893	confident	GRCh38_gclt25orgt65_slop50;GRCh38_AllHomopolymers_gt6bp_imperfectgt10bp_slop5;GRCh38_AllTandemRepeats_51to200bp_slop5;GRCh38_AllTandemRepeatsandHomopolymers_slop5;GRCh38_SimpleRepeat_diTR_11to50_slop5;GRCh38_allTandemRepeats;GRCh38_SimpleRepeat_homopolymer_7to11_slop5;GRCh38_SimpleRepeat_homopolymer_4to6_slop5;GRCh38_AllTandemRepeats_lt51bp_slop5;GRCh38_alldifficultregions;GRCh38_notinalldifficultregions	TENM4	ENSG00000149256	transcript	ENST00000278550.12	protein_coding	MODIFIER	intron_variant	TENM4	ENSG00000149256	transcript	ENST00000278550.12	protein_coding	MODIFIER	intron_variant	.	.	.	.	.	.	.	.
11	79190909	Sniffles2.DEL.3BCAMA	N	<DEL:-62>	DEL	DEL	-62	60.15	214.124	888	879	9	0.0101	novel	0.255	0.255	common	0.365	0.174	0.244	0.262	0.172	0.256	0.367	0.175	0.241	0.262	0.176	0.676	0.249	0.00302	0.544	0.419	0.58	0.248	0.00506	0.423	0.42	0.25	0.793	0.677	0.677	0.794	0.258	0.265	0.894	difficult	GRCh38_gclt25orgt65_slop50;GRCh38_AllTandemRepeatsandHomopolymers_slop5;GRCh38_AllTandemRepeats_gt100bp_slop5;GRCh38_allTandemRepeats;GRCh38_AllTandemRepeats_201to10000bp_slop5;GRCh38_lowmappabilityall;GRCh38_nonunique_l100_m2_e1;GRCh38_chainSelf;GRCh38_alllowmapandsegdupregions;GRCh38_alldifficultregions	ENSG00000254885;TENM4	ENSG00000254885;ENSG00000149256	transcript;transcript	ENST00000527440.1;ENST00000278550.12	pseudogene;protein_coding	MODIFIER;MODIFIER	upstream_gene_variant;intron_variant	TENM4	ENSG00000149256	transcript	ENST00000278550.12	protein_coding	MODIFIER	intron_variant	.	.	.	.	.	.	.	.
11	79190981	Sniffles2.INS.3BC2MA	N	<INS:55>	INS	INS	55	87.316	127.055	888	872	16	0.018	novel	0.00225	0.00225	rare	0.00208	0.00347	0	0	0.00585	0.00229	0.0021	0.00352	0	0	0.00599	1	1	1	1	1	1	1	1	1	1	0.000563	0.994	0	0	0.396	0.000334	0.000838	0.381	difficult	GRCh38_gclt25orgt65_slop50;GRCh38_AllTandemRepeatsandHomopolymers_slop5;GRCh38_AllTandemRepeats_gt100bp_slop5;GRCh38_allTandemRepeats;GRCh38_AllTandemRepeats_201to10000bp_slop5;GRCh38_lowmappabilityall;GRCh38_nonunique_l100_m2_e1;GRCh38_chainSelf;GRCh38_alllowmapandsegdupregions;GRCh38_alldifficultregions	ENSG00000254885;TENM4	ENSG00000254885;ENSG00000149256	transcript;transcript	ENST00000527440.1;ENST00000278550.12	pseudogene;protein_coding	MODIFIER;MODIFIER	upstream_gene_variant;intron_variant	TENM4	ENSG00000149256	transcript	ENST00000278550.12	protein_coding	MODIFIER	intron_variant	.	.	.	.	.	.	.	.
11	79305354	Sniffles2.INS.3BDCMA	N	<INS:6074>	INS	INS	6074	5.9	6.362	888	863	25	0.0282	known	0.00394	0.00394	rare	0.0145	0	0	0	0	0.00406	0.0149	0	0	0	0	0.0432	1	1	1	1	0.0443	1	1	1	1	0.00394	0.998	0.833	0.833	0.724	0.000233	0.000586	0.392	confident	GRCh38_SimpleRepeat_homopolymer_4to6_slop5;GRCh38_notinalldifficultregions	TENM4	ENSG00000149256	transcript	ENST00000278550.12	protein_coding	MODIFIER	intron_variant	TENM4	ENSG00000149256	transcript	ENST00000278550.12	protein_coding	MODIFIER	intron_variant	.	.	.	.	.	Enhancer	.	.
11	79305359	Sniffles2.BND.3BE6MA	N	<BND:3BE6MA>	BND	OTHER	.	0	0	888	863	25	0.0282	not_compared	0.00113	0.00113	rare	0.00415	0	0	0	0	0.00116	0.00426	0	0	0	0	1	1	1	1	1	1	1	1	1	1	0.00169	0.999	1	1	0.789	7.89e-05	0.000155	0.341	confident	GRCh38_SimpleRepeat_homopolymer_4to6_slop5;GRCh38_notinalldifficultregions	TENM4	ENSG00000149256	transcript	ENST00000278550.12	protein_coding	HIGH	transcript_ablation	TENM4	ENSG00000149256	transcript	ENST00000278550.12	protein_coding	HIGH	transcript_ablation	.	.	.	.	.	Enhancer	.	.
11	79373505	Sniffles2.INS.3BE0MA	N	<INS:61>	INS	INS	61	78.435	402.564	888	856	32	0.036	novel	0.00225	0.00225	rare	0	0.00694	0	0	0.00585	0.00234	0	0.00709	0	0	0.00606	1	0.00348	1	1	1	1	0.00356	1	1	1	0.000563	0.998	0.333	0.333	0.232	0.00144	0.00219	0.589	difficult	GRCh38_AllTandemRepeatsandHomopolymers_slop5;GRCh38_AllTandemRepeats_gt100bp_slop5;GRCh38_allTandemRepeats;GRCh38_AllTandemRepeats_201to10000bp_slop5;GRCh38_alldifficultregions	TENM4	ENSG00000149256	transcript	ENST00000278550.12	protein_coding	MODIFIER	intron_variant	TENM4	ENSG00000149256	transcript	ENST00000278550.12	protein_coding	MODIFIER	intron_variant	.	.	.	.	.	.	.	.
11	79456524	Sniffles2.INV.3BF3MA	N	<INV:103>	INV	OTHER	103	106.99	496.393	888	861	27	0.0304	novel	0.00113	0.00113	rare	0.00208	0	0	0	0.00292	0.00116	0.00216	0	0	0	0.00307	1	1	1	1	1	1	1	1	1	1	0	0.998	0	0	0.14	1.33e-05	4.53e-05	0.25	confident	GRCh38_AllHomopolymers_gt6bp_imperfectgt10bp_slop5;GRCh38_AllTandemRepeatsandHomopolymers_slop5;GRCh38_SimpleRepeat_homopolymer_7to11_slop5;GRCh38_SimpleRepeat_homopolymer_4to6_slop5;GRCh38_alldifficultregions;GRCh38_notinalldifficultregions	TENM4-ENSG00000255209	ENSG00000149256-ENSG00000255209	intergenic_region	ENSG00000149256-ENSG00000255209	.	MODIFIER	intergenic_region	.	.	.	.	.	.	.	.	.	.	.	.	Enhancer	.	.
11	79476293	Sniffles2.INS.3BEDMA	N	<INS:1214>	INS	INS	1214	190.352	3.507	888	863	25	0.0282	novel	0.00338	0.00338	rare	0	0	0.0149	0	0.00292	0.00348	0	0	0.0152	0	0.00312	1	1	0.0297	1	1	1	1	0.0304	1	1	0.00338	0.995	0.6	0.6	0.587	0.00114	0.00112	0.64	confident	GRCh38_notinalldifficultregions	TENM4-ENSG00000255209	ENSG00000149256-ENSG00000255209	intergenic_region	ENSG00000149256-ENSG00000255209	.	MODIFIER	intergenic_region	.	.	.	.	.	.	.	.	.	.	.	.	.	.	.
11	79480580	Sniffles2.INS.3BECMA	N	<INS:324>	INS	INS	324	89.336	146.926	888	873	15	0.0169	known	0.109	0.109	common	0.0705	0.205	0.0684	0.165	0.0702	0.111	0.0711	0.205	0.0697	0.169	0.0727	1	0.31	0.0298	0.776	0.0364	1	0.31	0.0313	0.779	0.0401	0.111	0.952	0.891	0.891	0.9	0.161	0.158	0.923	difficult	GRCh38_AllHomopolymers_gt6bp_imperfectgt10bp_slop5;GRCh38_AllTandemRepeatsandHomopolymers_slop5;GRCh38_SimpleRepeat_homopolymer_gt11_slop5;GRCh38_SimpleRepeat_homopolymer_4to6_slop5;GRCh38_SimpleRepeat_imperfecthomopolgt10_slop5;GRCh38_alldifficultregions	TENM4-ENSG00000255209	ENSG00000149256-ENSG00000255209	intergenic_region	ENSG00000149256-ENSG00000255209	.	MODIFIER	intergenic_region	.	.	.	.	.	.	.	.	.	.	.	.	.	.	.
11	79499714	Sniffles2.INS.3C00MA	N	<INS:116>	INS	INS	116	29.773	144.937	888	879	9	0.0101	novel	0.33	0.33	common	0.548	0.226	0.256	0.213	0.295	0.332	0.548	0.229	0.259	0.215	0.297	0.697	0.638	0.226	0.816	0.0664	0.796	0.637	0.232	0.817	0.0677	0.311	0.883	0.825	0.825	0.868	0.24	0.245	0.903	difficult	GRCh38_gclt25orgt65_slop50;GRCh38_AllTandemRepeatsandHomopolymers_slop5;GRCh38_AllTandemRepeats_gt100bp_slop5;GRCh38_allTandemRepeats;GRCh38_AllTandemRepeats_201to10000bp_slop5;GRCh38_lowmappabilityall;GRCh38_nonunique_l100_m2_e1;GRCh38_alllowmapandsegdupregions;GRCh38_alldifficultregions	TENM4-ENSG00000255209	ENSG00000149256-ENSG00000255209	intergenic_region	ENSG00000149256-ENSG00000255209	.	MODIFIER	intergenic_region	.	.	.	.	.	.	.	.	.	.	.	.	.	.	.
11	79500121	Sniffles2.DEL.3C04MA	N	<DEL:-52>	DEL	DEL	-52	77.004	377.035	888	873	15	0.0169	novel	0.00169	0.00169	rare	0.00208	0	0.00298	0.00305	0	0.00172	0.00212	0	0.00301	0.00309	0	1	1	1	1	1	1	1	1	1	1	0	0.997	0	0	0.221	0.000187	0.000311	0.566	difficult	GRCh38_gclt25orgt65_slop50;GRCh38_AllTandemRepeatsandHomopolymers_slop5;GRCh38_AllTandemRepeats_gt100bp_slop5;GRCh38_allTandemRepeats;GRCh38_SimpleRepeat_homopolymer_4to6_slop5;GRCh38_AllTandemRepeats_201to10000bp_slop5;GRCh38_alldifficultregions	TENM4-ENSG00000255209	ENSG00000149256-ENSG00000255209	intergenic_region	ENSG00000149256-ENSG00000255209	.	MODIFIER	intergenic_region	.	.	.	.	.	.	.	.	.	.	.	.	.	.	.
11	79551126	Sniffles2.INS.3C01MA	N	<INS:287>	INS	INS	287	128.253	307.062	888	872	16	0.018	known	0.0197	0.0197	low_frequency	0.0705	0.00347	0	0	0	0.0201	0.0714	0.00352	0	0	0	0.0997	1	1	1	1	0.103	1	1	1	1	0.018	0.986	0.781	0.781	0.807	0.000803	0.00109	0.693	confident	GRCh38_SimpleRepeat_homopolymer_4to6_slop5;GRCh38_notinalldifficultregions	TENM4-ENSG00000255209	ENSG00000149256-ENSG00000255209	intergenic_region	ENSG00000149256-ENSG00000255209	.	MODIFIER	intergenic_region	.	.	.	.	.	.	.	.	.	.	.	.	.	.	.
11	79552657	Sniffles2.BND.3C0FMA	N	<BND:3C0FMA>	BND	OTHER	.	0	6.896	888	866	22	0.0248	not_compared	0.00113	0.00113	rare	0	0.00347	0	0	0.00292	0.00116	0	0.0035	0	0	0.00301	1	1	1	1	1	1	1	1	1	1	0	0.998	0	0	0.0769	2.66e-05	0.000395	0.146	difficult	GRCh38_SimpleRepeat_homopolymer_4to6_slop5;GRCh38_lowmappabilityall;GRCh38_nonunique_l100_m2_e1;GRCh38_alllowmapandsegdupregions;GRCh38_alldifficultregions	.	.	intergenic_region	ENSG00000149256-ENSG00000255209	.	LOW	feature_fusion	.	.	.	.	.	.	.	.	.	.	.	.	.	.	.
11	79631583	Sniffles2.DEL.3C12MA	N	<DEL:-6411>	DEL	DEL	-6411	0.894	0.894	888	861	27	0.0304	known	0.00282	0.00282	rare	0.0083	0.00347	0	0	0	0.0029	0.00866	0.00355	0	0	0	0.0125	1	1	1	1	0.013	1	1	1	1	0.00169	0.992	0	0	0.579	2.87e-05	0.000271	0.161	confident	GRCh38_AllHomopolymers_gt6bp_imperfectgt10bp_slop5;GRCh38_AllTandemRepeats_51to200bp_slop5;GRCh38_AllTandemRepeatsandHomopolymers_slop5;GRCh38_SimpleRepeat_homopolymer_gt11_slop5;GRCh38_SimpleRepeat_homopolymer_gt20_slop5;GRCh38_SimpleRepeat_diTR_11to50_slop5;GRCh38_allTandemRepeats;GRCh38_SimpleRepeat_homopolymer_7to11_slop5;GRCh38_SimpleRepeat_homopolymer_4to6_slop5;GRCh38_AllTandemRepeats_lt51bp_slop5;GRCh38_SimpleRepeat_imperfecthomopolgt20_slop5;GRCh38_SimpleRepeat_imperfecthomopolgt10_slop5;GRCh38_alldifficultregions;GRCh38_notinalldifficultregions	ENSG00000255209-ENSG00000279295	ENSG00000255209-ENSG00000279295	intergenic_region	ENSG00000255209-ENSG00000279295	.	MODIFIER	intergenic_region	.	.	.	.	.	.	.	.	.	.	.	.	.	.	.
11	79679388	Sniffles2.DEL.3C15MA	N	<DEL:-5388>	DEL	DEL	-5388	3.152	3.162	888	866	22	0.0248	known	0.00957	0.00957	low_frequency	0.0332	0.00347	0	0	0	0.00982	0.0338	0.0035	0	0	0	0.0216	1	1	1	1	0.0223	1	1	1	1	0.0045	0.991	0.467	0.467	0.751	0.000491	0.000678	0.658	confident	GRCh38_gclt25orgt65_slop50;GRCh38_AllHomopolymers_gt6bp_imperfectgt10bp_slop5;GRCh38_AllTandemRepeats_51to200bp_slop5;GRCh38_AllTandemRepeatsandHomopolymers_slop5;GRCh38_SimpleRepeat_homopolymer_gt11_slop5;GRCh38_SimpleRepeat_diTR_11to50_slop5;GRCh38_allTandemRepeats;GRCh38_SimpleRepeat_homopolymer_7to11_slop5;GRCh38_SimpleRepeat_homopolymer_4to6_slop5;GRCh38_AllTandemRepeats_lt51bp_slop5;GRCh38_SimpleRepeat_imperfecthomopolgt20_slop5;GRCh38_SimpleRepeat_imperfecthomopolgt10_slop5;GRCh38_chainSelf;GRCh38_alldifficultregions;GRCh38_notinalldifficultregions	ENSG00000255209-ENSG00000279295	ENSG00000255209-ENSG00000279295	intergenic_region	ENSG00000255209-ENSG00000279295	.	MODIFIER	intergenic_region	.	.	.	.	.	.	.	Systolic_blood_pressure_variability	9e-07	.	.	35942506	Enhancer	.	.
11	79712689	Sniffles2.INS.3C1DMA	N	<INS:184>	INS	INS	184	123.091	421.969	888	865	23	0.0259	known	0.00113	0.00113	rare	0.00415	0	0	0	0	0.00116	0.00429	0	0	0	0	1	1	1	1	1	1	1	1	1	1	0	0.998	0	0	0.0595	0.000139	0.000198	0.505	confident	GRCh38_SimpleRepeat_homopolymer_4to6_slop5;GRCh38_notinalldifficultregions	ENSG00000255209-ENSG00000279295	ENSG00000255209-ENSG00000279295	intergenic_region	ENSG00000255209-ENSG00000279295	.	MODIFIER	intergenic_region	.	.	.	.	.	.	.	.	.	.	.	.	.	.	.
11	79753649	Sniffles2.INS.3C1EMA	N	<INS:223>	INS	INS	223	133.701	379.51	888	862	26	0.0293	known	0.00169	0.00169	rare	0.00622	0	0	0	0	0.00174	0.00655	0	0	0	0	0.00624	1	1	1	1	0.00656	1	1	1	1	0	0.998	0	0	0.0748	3.38e-05	0.00023	0.18	confident	GRCh38_SimpleRepeat_homopolymer_4to6_slop5;GRCh38_notinalldifficultregions	ENSG00000255209-ENSG00000279295	ENSG00000255209-ENSG00000279295	intergenic_region	ENSG00000255209-ENSG00000279295	.	MODIFIER	intergenic_region	.	.	.	.	.	.	.	.	.	.	.	.	.	.	.
11	79765303	Sniffles2.INS.3C21MA	N	<INS:168>	INS	INS	168	172.224	181.72	888	865	23	0.0259	known	0.00338	0.00338	rare	0	0	0	0	0.0175	0.00347	0	0	0	0	0.0182	1	1	1	1	1	1	1	1	1	1	0.00338	0.995	0.667	0.667	0.794	0.000176	0.000366	0.456	difficult	GRCh38_gclt25orgt65_slop50;GRCh38_AllTandemRepeats_51to200bp_slop5;GRCh38_AllTandemRepeatsandHomopolymers_slop5;GRCh38_allTandemRepeats;GRCh38_SimpleRepeat_diTR_51to200_slop5;GRCh38_alldifficultregions	ENSG00000255209-ENSG00000279295	ENSG00000255209-ENSG00000279295	intergenic_region	ENSG00000255209-ENSG00000279295	.	MODIFIER	intergenic_region	.	.	.	.	.	.	.	.	.	.	.	.	.	.	.
11	79767685	Sniffles2.INV.3C28MA	N	<INV:693>	INV	OTHER	693	348.045	348.546	888	863	25	0.0282	novel	0.00113	0.00113	rare	0.00208	0	0	0	0.00292	0.00116	0.00215	0	0	0	0.00309	1	1	1	1	1	1	1	1	1	1	0	0.998	0	0	0.047	1.43e-05	0.000119	0.154	confident	GRCh38_SimpleRepeat_homopolymer_4to6_slop5;GRCh38_notinalldifficultregions	ENSG00000255209-ENSG00000279295	ENSG00000255209-ENSG00000279295	intergenic_region	ENSG00000255209-ENSG00000279295	.	MODIFIER	intergenic_region	.	.	.	.	.	.	.	.	.	.	.	.	.	.	.
11	79770850	Sniffles2.INS.3C22MA	N	<INS:160>	INS	INS	160	76.637	334.572	888	860	28	0.0315	known	0.0158	0.0158	low_frequency	0.0477	0.0139	0	0	0.00292	0.0163	0.05	0.0141	0	0	0.00307	1	1	1	1	1	1	1	1	1	1	0.0135	0.984	0.679	0.679	0.592	0.00127	0.00388	0.314	confident	GRCh38_notinalldifficultregions	ENSG00000255209-ENSG00000279295	ENSG00000255209-ENSG00000279295	intergenic_region	ENSG00000255209-ENSG00000279295	.	MODIFIER	intergenic_region	.	.	.	.	.	.	.	.	.	.	.	.	.	.	.
11	79867778	Sniffles2.INS.3C37MA	N	<INS:317>	INS	INS	317	163.724	189.964	888	866	22	0.0248	known	0.0101	0.0101	low_frequency	0.029	0.0139	0	0	0	0.0104	0.0299	0.0143	0	0	0	1	1	1	1	1	1	1	1	1	1	0.00901	0.989	0.667	0.667	0.753	0.000693	0.00101	0.617	confident	GRCh38_SimpleRepeat_homopolymer_4to6_slop5;GRCh38_notinalldifficultregions	ENSG00000255209-ENSG00000279295	ENSG00000255209-ENSG00000279295	intergenic_region	ENSG00000255209-ENSG00000279295	.	MODIFIER	intergenic_region	.	.	.	.	.	.	.	.	.	.	.	.	.	.	.
11	79901562	Sniffles2.INS.3C45MA	N	<INS:59>	INS	INS	59	116.666	380.612	888	856	32	0.036	novel	0.00113	0.00113	rare	0	0	0.00595	0	0	0.00117	0	0	0.00614	0	0	1	1	1	1	1	1	1	1	1	1	0.000563	0.997	0	0	0.443	0.000103	0.000624	0.191	confident	GRCh38_notinalldifficultregions	ENSG00000255209-ENSG00000279295	ENSG00000255209-ENSG00000279295	intergenic_region	ENSG00000255209-ENSG00000279295	.	MODIFIER	intergenic_region	.	.	.	.	.	.	.	.	.	.	.	.	.	.	.
11	79912434	Sniffles2.DEL.3C4AMA	N	<DEL:-754>	DEL	DEL	-754	202.939	203.52	888	867	21	0.0236	known	0.00451	0.00451	rare	0.0166	0	0	0	0	0.00461	0.017	0	0	0	0	1	1	1	1	1	1	1	1	1	1	0.00225	0.991	0.25	0.25	0.655	0.000153	0.000312	0.457	confident	GRCh38_SimpleRepeat_homopolymer_4to6_slop5;GRCh38_lowmappabilityall;GRCh38_nonunique_l100_m2_e1;GRCh38_alllowmapandsegdupregions;GRCh38_alldifficultregions;GRCh38_notinalldifficultregions	ENSG00000255209-ENSG00000279295	ENSG00000255209-ENSG00000279295	intergenic_region	ENSG00000255209-ENSG00000279295	.	MODIFIER	intergenic_region	.	.	.	.	.	.	.	.	.	.	.	.	.	.	.
11	79919152	Sniffles2.INS.3C46MA	N	<INS:1694>	INS	INS	1694	10.322	5.412	888	860	28	0.0315	novel	0.00563	0.00563	low_frequency	0.0208	0	0	0	0	0.00581	0.0214	0	0	0	0	1	1	1	1	1	1	1	1	1	1	0.00619	0.997	0.8	0.8	0.838	0.000207	0.000286	0.65	confident	GRCh38_notinalldifficultregions	ENSG00000255209-ENSG00000279295	ENSG00000255209-ENSG00000279295	intergenic_region	ENSG00000255209-ENSG00000279295	.	MODIFIER	intergenic_region	.	.	.	.	.	.	.	.	.	.	.	.	.	.	.
11	79999030	Sniffles2.INS.3C4DMA	N	<INS:114>	INS	INS	114	148.401	567.687	888	864	24	0.027	novel	0.00169	0.00169	rare	0.00622	0	0	0	0	0.00174	0.00644	0	0	0	0	0.00624	1	1	1	1	0.00645	1	1	1	1	0.000563	0.998	0	0	0.355	8.6e-05	0.000131	0.536	confident	GRCh38_notinalldifficultregions	ENSG00000254471-ENSG00000254434	ENSG00000254471-ENSG00000254434	intergenic_region	ENSG00000254471-ENSG00000254434	.	MODIFIER	intergenic_region	.	.	.	.	.	.	.	.	.	.	.	.	.	.	.
11	80060990	Sniffles2.DEL.3C50MA	N	<DEL:-46741>	DEL	DEL	-46741	0	0	888	865	23	0.0259	known	0.00169	0.00169	rare	0	0	0	0	0.00877	0.00173	0	0	0	0	0.00904	1	1	1	1	0.0088	1	1	1	1	0.00906	0	0.998	0	0	0.22	2.15e-05	5.28e-05	0.397	confident	GRCh38_gclt25orgt65_slop50;GRCh38_AllHomopolymers_gt6bp_imperfectgt10bp_slop5;GRCh38_AllTandemRepeats_51to200bp_slop5;GRCh38_AllTandemRepeatsandHomopolymers_slop5;GRCh38_SimpleRepeat_homopolymer_gt11_slop5;GRCh38_SimpleRepeat_triTR_15to50_slop5;GRCh38_SimpleRepeat_homopolymer_gt20_slop5;GRCh38_SimpleRepeat_diTR_11to50_slop5;GRCh38_AllTandemRepeats_gt100bp_slop5;GRCh38_allTandemRepeats;GRCh38_SimpleRepeat_homopolymer_7to11_slop5;GRCh38_SimpleRepeat_quadTR_51to200_slop5;GRCh38_SimpleRepeat_homopolymer_4to6_slop5;GRCh38_AllTandemRepeats_lt51bp_slop5;GRCh38_SimpleRepeat_imperfecthomopolgt20_slop5;GRCh38_AllTandemRepeats_201to10000bp_slop5;GRCh38_SimpleRepeat_quadTR_20to50_slop5;GRCh38_SimpleRepeat_imperfecthomopolgt10_slop5;GRCh38_lowmappabilityall;GRCh38_nonunique_l100_m2_e1;GRCh38_chainSelf;GRCh38_alllowmapandsegdupregions;GRCh38_alldifficultregions;GRCh38_notinalldifficultregions	ENSG00000254471-ENSG00000254434	ENSG00000254471-ENSG00000254434	intergenic_region	ENSG00000254471-ENSG00000254434	.	MODIFIER	intergenic_region	.	.	.	.	.	.	.	Smoking_initiation	6e-18	0.00688	.	36477530	Enhancer;Open chromatin;Enhancer;Open chromatin;Open chromatin;Enhancer;Enhancer;Open chromatin	.	.
11	80188758	Sniffles2.INS.3C58MA	N	<INS:61>	INS	INS	61	92.222	395.859	888	874	14	0.0158	known	0.00113	0.00113	rare	0	0	0	0.00305	0.00292	0.00114	0	0	0	0.00312	0.00301	1	1	1	1	1	1	1	1	1	1	0	0.998	0	0	0.393	0.0014	0.000958	0.601	difficult	GRCh38_AllTandemRepeatsandHomopolymers_slop5;GRCh38_AllTandemRepeats_gt100bp_slop5;GRCh38_allTandemRepeats;GRCh38_AllTandemRepeats_201to10000bp_slop5;GRCh38_alldifficultregions	ENSG00000254471-ENSG00000254434	ENSG00000254471-ENSG00000254434	intergenic_region	ENSG00000254471-ENSG00000254434	.	MODIFIER	intergenic_region	.	.	.	.	.	.	.	.	.	.	.	.	.	.	.
11	80237522	Sniffles2.INS.3C66MA	N	<INS:114>	INS	INS	114	140.973	418.777	888	860	28	0.0315	novel	0.00957	0.00957	low_frequency	0	0	0.0506	0	0	0.00988	0	0	0.0522	0	0	1	1	0.347	1	1	1	1	0.356	1	1	0.00507	0.981	0.25	0.25	0.37	0.000272	0.00082	0.267	confident	GRCh38_chainSelf;GRCh38_notinalldifficultregions	ENSG00000254471-ENSG00000254434	ENSG00000254471-ENSG00000254434	intergenic_region	ENSG00000254471-ENSG00000254434	.	MODIFIER	intergenic_region	.	.	.	.	.	.	.	.	.	.	.	.	.	.	.
11	80261666	Sniffles2.DEL.3C6DMA	N	<DEL:-10588>	DEL	DEL	-10588	29.034	1.136	888	849	39	0.0439	known	0.0141	0.0141	low_frequency	0.0519	0	0	0	0	0.0141	0.0533	0	0	0	0	0.000104	1	1	1	1	0.00156	1	1	1	1	0.00845	0.984	0.45	0.45	0.575	0.000852	0.0014	0.513	confident	GRCh38_gclt25orgt65_slop50;GRCh38_AllHomopolymers_gt6bp_imperfectgt10bp_slop5;GRCh38_AllTandemRepeats_51to200bp_slop5;GRCh38_AllTandemRepeatsandHomopolymers_slop5;GRCh38_SimpleRepeat_homopolymer_gt11_slop5;GRCh38_SimpleRepeat_triTR_15to50_slop5;GRCh38_allTandemRepeats;GRCh38_SimpleRepeat_homopolymer_7to11_slop5;GRCh38_SimpleRepeat_homopolymer_4to6_slop5;GRCh38_AllTandemRepeats_lt51bp_slop5;GRCh38_SimpleRepeat_imperfecthomopolgt10_slop5;GRCh38_lowmappabilityall;GRCh38_nonunique_l100_m2_e1;GRCh38_alllowmapandsegdupregions;GRCh38_alldifficultregions;GRCh38_notinalldifficultregions	ENSG00000254471-ENSG00000254434	ENSG00000254471-ENSG00000254434	intergenic_region	ENSG00000254471-ENSG00000254434	.	MODIFIER	intergenic_region	.	.	.	.	.	.	.	Dihomo-linolenoyl-choline_levels_in_elite_athletes	7e-07	0.323343	.	31882771	Open chromatin	.	.
11	80326581	Sniffles2.INS.3C7AMA	N	<INS:111>	INS	INS	111	116.478	70.604	888	886	2	0.00225	known	0.617	0.383	common	0.689	0.601	0.667	0.488	0.605	0.617	0.69	0.601	0.667	0.488	0.605	7.55e-14	9.74e-07	8.26e-07	0.000294	7.51e-08	1.7e-13	9.74e-07	8.26e-07	0.000294	7.51e-08	0.674	0.59	0.581	0.535	0.612	0.46	0.451	0.741	difficult	GRCh38_AllTandemRepeatsandHomopolymers_slop5;GRCh38_AllTandemRepeats_gt100bp_slop5;GRCh38_allTandemRepeats;GRCh38_AllTandemRepeats_201to10000bp_slop5;GRCh38_alldifficultregions	ENSG00000254434	ENSG00000254434	transcript	ENST00000532605.1	pseudogene	MODIFIER	intron_variant	.	.	.	.	.	.	.	.	.	.	.	.	.	.	.
11	80468690	Sniffles2.INV.3C8FMA	N	<INV:102>	INV	OTHER	102	180.268	295.687	888	855	33	0.0372	novel	0.00113	0.00113	rare	0	0	0	0	0.00585	0.00117	0	0	0	0	0.00617	1	1	1	1	1	1	1	1	1	1	0.00113	0.995	0	0	0.505	0.000208	0.000427	0.415	difficult	GRCh38_gclt25orgt65_slop50;GRCh38_SimpleRepeat_homopolymer_4to6_slop5;GRCh38_alldifficultregions	ENSG00000254434-RNU6-544P	ENSG00000254434-ENSG00000200146	intergenic_region	ENSG00000254434-ENSG00000200146	.	MODIFIER	intergenic_region	.	.	.	.	.	.	.	.	.	.	.	.	.	.	.
11	80484692	Sniffles2.INS.3C8BMA	N	<INS:153>	INS	INS	153	156.202	441.603	888	864	24	0.027	known	0.00113	0.00113	rare	0.00415	0	0	0	0	0.00116	0.00426	0	0	0	0	1	1	1	1	1	1	1	1	1	1	0	0.998	0	0	0.238	4.3e-05	8.48e-05	0.537	confident	GRCh38_notinalldifficultregions	ENSG00000254434-RNU6-544P	ENSG00000254434-ENSG00000200146	intergenic_region	ENSG00000254434-ENSG00000200146	.	MODIFIER	intergenic_region	.	.	.	.	.	.	.	.	.	.	.	.	.	.	.
11	80513648	Sniffles2.INS.3C94MA	N	<INS:75>	INS	INS	75	63.968	193.513	888	867	21	0.0236	known	0.0614	0.0614	common	0.0332	0.0486	0.00595	0.0823	0.146	0.0629	0.0339	0.05	0.0061	0.0833	0.152	0.227	1	1	0.292	0.211	0.231	1	1	0.297	0.218	0.0552	0.985	0.89	0.89	0.967	0.073	0.0748	0.972	difficult	GRCh38_AllTandemRepeatsandHomopolymers_slop5;GRCh38_SimpleRepeat_triTR_15to50_slop5;GRCh38_allTandemRepeats;GRCh38_AllTandemRepeats_lt51bp_slop5;GRCh38_alldifficultregions	ENSG00000254434-RNU6-544P	ENSG00000254434-ENSG00000200146	intergenic_region	ENSG00000254434-ENSG00000200146	.	MODIFIER	intergenic_region	.	.	.	.	.	.	.	.	.	.	.	.	.	.	.
11	80531871	Sniffles2.DEL.3C9BMA	N	<DEL:-125>	DEL	DEL	-125	65.543	182.725	888	872	16	0.018	novel	0.172	0.172	common	0.145	0.146	0.241	0.149	0.187	0.175	0.147	0.147	0.244	0.153	0.191	0.605	1	1	0.365	0.615	0.608	1	1	0.538	0.615	0.175	0.975	0.956	0.956	0.959	0.169	0.169	0.948	confident	GRCh38_AllTandemRepeats_51to200bp_slop5;GRCh38_AllTandemRepeatsandHomopolymers_slop5;GRCh38_AllTandemRepeats_gt100bp_slop5;GRCh38_allTandemRepeats;GRCh38_alldifficultregions;GRCh38_notinalldifficultregions	RNU6-544P;RNU6-544P-ARL6IP1P3	ENSG00000200146;ENSG00000200146-ENSG00000255014	transcript;intergenic_region	ENST00000363276.1;ENSG00000200146-ENSG00000255014	snRNA;.	MODIFIER;MODIFIER	downstream_gene_variant;intergenic_region	.	.	.	.	.	.	.	.	.	.	.	.	.	.	.
11	80561606	Sniffles2.INS.3C97MA	N	<INS:259>	INS	INS	259	58.224	124.613	888	860	28	0.0315	novel	0.00113	0.00113	rare	0.00208	0	0	0.00305	0	0.00116	0.00215	0	0	0.00314	0	1	1	1	1	1	1	1	1	1	1	0.00113	0.995	0	0	0.521	0.000287	0.000743	0.367	difficult	GRCh38_SimpleRepeat_homopolymer_4to6_slop5;GRCh38_segdups_gt10kb;GRCh38_chainSelf;GRCh38_segdups;GRCh38_chainSelf_gt10kb;GRCh38_alllowmapandsegdupregions;GRCh38_alldifficultregions	RNU6-544P-ARL6IP1P3	ENSG00000200146-ENSG00000255014	intergenic_region	ENSG00000200146-ENSG00000255014	.	MODIFIER	intergenic_region	.	.	.	.	.	.	.	.	.	.	.	.	.	.	.
11	80595106	Sniffles2.DEL.3CA0MA	N	<DEL:-52>	DEL	DEL	-52	304.592	114.531	888	861	27	0.0304	novel	0.00676	0.00676	low_frequency	0.00208	0.0278	0.00893	0	0	0.00697	0.00212	0.0282	0.00932	0	0	1	1	1	1	1	1	1	1	1	1	0.00619	0.988	0.5	0.5	0.624	0.000776	0.00128	0.546	difficult	GRCh38_SimpleRepeat_homopolymer_4to6_slop5;GRCh38_segdups_gt10kb;GRCh38_chainSelf;GRCh38_segdups;GRCh38_chainSelf_gt10kb;GRCh38_alllowmapandsegdupregions;GRCh38_alldifficultregions	RNU6-544P-ARL6IP1P3	ENSG00000200146-ENSG00000255014	intergenic_region	ENSG00000200146-ENSG00000255014	.	MODIFIER	intergenic_region	.	.	.	.	.	.	.	.	.	.	.	.	Enhancer	.	.
11	80595117	Sniffles2.DEL.3CA2MA	N	<DEL:-6965>	DEL	DEL	-6965	350.381	0	888	860	28	0.0315	known	0.00113	0.00113	rare	0	0.00347	0.00298	0	0	0.00116	0	0.00352	0.00311	0	0	1	1	1	1	1	1	1	1	1	1	0.000563	0.997	0	0	0.668	5.02e-05	0.000178	0.24	difficult	GRCh38_AllHomopolymers_gt6bp_imperfectgt10bp_slop5;GRCh38_AllTandemRepeats_51to200bp_slop5;GRCh38_AllTandemRepeatsandHomopolymers_slop5;GRCh38_SimpleRepeat_triTR_15to50_slop5;GRCh38_AllTandemRepeats_gt100bp_slop5;GRCh38_allTandemRepeats;GRCh38_SimpleRepeat_homopolymer_7to11_slop5;GRCh38_SimpleRepeat_homopolymer_4to6_slop5;GRCh38_AllTandemRepeats_lt51bp_slop5;GRCh38_lowmappabilityall;GRCh38_nonunique_l100_m2_e1;GRCh38_segdups_gt10kb;GRCh38_chainSelf;GRCh38_segdups;GRCh38_chainSelf_gt10kb;GRCh38_alllowmapandsegdupregions;GRCh38_alldifficultregions	RNU6-544P-ARL6IP1P3	ENSG00000200146-ENSG00000255014	intergenic_region	ENSG00000200146-ENSG00000255014	.	MODIFIER	intergenic_region	.	.	.	.	.	.	.	IgG_glycosylation	5e-06	0.1678	NR	23382691	Enhancer	.	.
11	80596025	Sniffles2.DEL.3CA3MA	N	<DEL:-3758>	DEL	DEL	-3758	56.632	216.289	888	861	27	0.0304	known	0.00507	0.00507	low_frequency	0	0.0243	0.00595	0	0	0.00523	0	0.0246	0.00629	0	0	1	1	1	1	1	1	1	1	1	1	0.00394	0.991	0.444	0.444	0.623	0.000103	0.000342	0.296	difficult	GRCh38_AllHomopolymers_gt6bp_imperfectgt10bp_slop5;GRCh38_AllTandemRepeats_51to200bp_slop5;GRCh38_AllTandemRepeatsandHomopolymers_slop5;GRCh38_SimpleRepeat_triTR_15to50_slop5;GRCh38_AllTandemRepeats_gt100bp_slop5;GRCh38_allTandemRepeats;GRCh38_SimpleRepeat_homopolymer_7to11_slop5;GRCh38_SimpleRepeat_homopolymer_4to6_slop5;GRCh38_AllTandemRepeats_lt51bp_slop5;GRCh38_lowmappabilityall;GRCh38_nonunique_l100_m2_e1;GRCh38_segdups_gt10kb;GRCh38_chainSelf;GRCh38_segdups;GRCh38_chainSelf_gt10kb;GRCh38_alllowmapandsegdupregions;GRCh38_alldifficultregions	RNU6-544P-ARL6IP1P3	ENSG00000200146-ENSG00000255014	intergenic_region	ENSG00000200146-ENSG00000255014	.	MODIFIER	intergenic_region	.	.	.	.	.	.	.	.	.	.	.	.	Enhancer	.	.
11	80599795	Sniffles2.DEL.3CAAMA	N	<DEL:-2287>	DEL	DEL	-2287	0	1.109	888	858	30	0.0338	novel	0.00507	0.00507	low_frequency	0	0.0243	0.00595	0	0	0.00524	0	0.0248	0.00629	0	0	1	1	1	1	1	1	1	1	1	1	0.00338	0.992	0.444	0.444	0.478	0.000137	0.000533	0.268	difficult	GRCh38_AllHomopolymers_gt6bp_imperfectgt10bp_slop5;GRCh38_AllTandemRepeatsandHomopolymers_slop5;GRCh38_SimpleRepeat_homopolymer_7to11_slop5;GRCh38_SimpleRepeat_homopolymer_4to6_slop5;GRCh38_lowmappabilityall;GRCh38_nonunique_l100_m2_e1;GRCh38_segdups_gt10kb;GRCh38_chainSelf;GRCh38_segdups;GRCh38_alllowmapandsegdupregions;GRCh38_alldifficultregions	RNU6-544P-ARL6IP1P3	ENSG00000200146-ENSG00000255014	intergenic_region	ENSG00000200146-ENSG00000255014	.	MODIFIER	intergenic_region	.	.	.	.	.	.	.	IgG_glycosylation	5e-06	0.1678	NR	23382691	.	.	.
11	80632813	Sniffles2.DEL.3CABMA	N	<DEL:-2605>	DEL	DEL	-2605	0	0	888	865	23	0.0259	known	0.00169	0.00169	rare	0.00622	0	0	0	0	0.00173	0.00633	0	0	0	0	1	1	1	1	1	1	1	1	1	1	0.000563	0.998	0.333	0.333	0.585	2.56e-05	8.46e-05	0.299	difficult	GRCh38_gclt25orgt65_slop50;GRCh38_AllHomopolymers_gt6bp_imperfectgt10bp_slop5;GRCh38_AllTandemRepeats_51to200bp_slop5;GRCh38_AllTandemRepeatsandHomopolymers_slop5;GRCh38_allTandemRepeats;GRCh38_SimpleRepeat_homopolymer_7to11_slop5;GRCh38_SimpleRepeat_homopolymer_4to6_slop5;GRCh38_SimpleRepeat_imperfecthomopolgt10_slop5;GRCh38_lowmappabilityall;GRCh38_nonunique_l100_m2_e1;GRCh38_segdups_gt10kb;GRCh38_chainSelf;GRCh38_segdups;GRCh38_alllowmapandsegdupregions;GRCh38_alldifficultregions	RNU6-544P-ARL6IP1P3	ENSG00000200146-ENSG00000255014	intergenic_region	ENSG00000200146-ENSG00000255014	.	MODIFIER	intergenic_region	.	.	.	.	.	.	.	Dimethylarginine__SDMA_+_ADMA__levels_in_elite_athletes	8e-06	0.466795	.	31882771	Enhancer	.	.
11	80985814	Sniffles2.INS.3CCFMA	N	<INS:104>	INS	INS	104	153.427	399.914	888	855	33	0.0372	novel	0.00169	0.00169	rare	0	0	0	0	0.00877	0.00175	0	0	0	0	0.00932	1	1	1	1	0.0088	1	1	1	1	0.00935	0.000563	0.997	0	0	0.215	0.000142	0.00198	0.153	difficult	GRCh38_AllTandemRepeats_51to200bp_slop5;GRCh38_AllTandemRepeatsandHomopolymers_slop5;GRCh38_SimpleRepeat_diTR_11to50_slop5;GRCh38_AllTandemRepeats_gt100bp_slop5;GRCh38_allTandemRepeats;GRCh38_alldifficultregions	ENSG00000254437-ENSG00000285568	ENSG00000254437-ENSG00000285568	intergenic_region	ENSG00000254437-ENSG00000285568	.	MODIFIER	intergenic_region	.	.	.	.	.	.	.	.	.	.	.	.	.	.	.
11	81010838	Sniffles2.INV.3CEBMA	N	<INV:99>	INV	OTHER	99	97.073	411.688	888	863	25	0.0282	novel	0.00225	0.00225	rare	0.00415	0	0.00298	0	0.00292	0.00232	0.00433	0	0.00299	0	0.00303	1	1	1	1	1	1	1	1	1	1	0.00113	0.993	0	0	0.275	1.13e-05	0.000175	0.124	confident	GRCh38_gclt25orgt65_slop50;GRCh38_AllTandemRepeats_51to200bp_slop5;GRCh38_AllTandemRepeatsandHomopolymers_slop5;GRCh38_allTandemRepeats;GRCh38_alldifficultregions;GRCh38_notinalldifficultregions	ENSG00000254437-ENSG00000285568	ENSG00000254437-ENSG00000285568	intergenic_region	ENSG00000254437-ENSG00000285568	.	MODIFIER	intergenic_region	.	.	.	.	.	.	.	.	.	.	.	.	.	.	.
11	81047992	Sniffles2.INS.3CE4MA	N	<INS:58>	INS	INS	58	140.817	148.632	888	852	36	0.0405	novel	0.00169	0.00169	rare	0	0	0	0	0.00877	0.00176	0	0	0	0	0.00938	1	1	1	1	1	1	1	1	1	1	0.00169	1	1	1	0.749	0.000181	0.000513	0.455	difficult	GRCh38_gclt25orgt65_slop50;GRCh38_AllTandemRepeatsandHomopolymers_slop5;GRCh38_AllTandemRepeats_gt100bp_slop5;GRCh38_allTandemRepeats;GRCh38_AllTandemRepeats_201to10000bp_slop5;GRCh38_lowmappabilityall;GRCh38_nonunique_l100_m2_e1;GRCh38_alllowmapandsegdupregions;GRCh38_alldifficultregions	ENSG00000285568-ENSG00000287912	ENSG00000285568-ENSG00000287912	intergenic_region	ENSG00000285568-ENSG00000287912	.	MODIFIER	intergenic_region	.	.	.	.	.	.	.	.	.	.	.	.	.	.	.
11	81048721	Sniffles2.INS.3CE5MA	N	<INS:57>	INS	INS	57	152.523	230.922	888	853	35	0.0394	novel	0.00113	0.00113	rare	0.00415	0	0	0	0	0.00117	0.00431	0	0	0	0	1	1	1	1	1	1	1	1	1	1	0	0.998	0	0	0.127	1.95e-05	8.3e-05	0.32	difficult	GRCh38_gclt25orgt65_slop50;GRCh38_AllTandemRepeatsandHomopolymers_slop5;GRCh38_AllTandemRepeats_gt100bp_slop5;GRCh38_allTandemRepeats;GRCh38_AllTandemRepeats_201to10000bp_slop5;GRCh38_alldifficultregions	ENSG00000285568-ENSG00000287912	ENSG00000285568-ENSG00000287912	intergenic_region	ENSG00000285568-ENSG00000287912	.	MODIFIER	intergenic_region	.	.	.	.	.	.	.	.	.	.	.	.	.	.	.
11	81059503	Sniffles2.INS.3CE6MA	N	<INS:63>	INS	INS	63	88.488	341.085	888	861	27	0.0304	known	0.00957	0.00957	low_frequency	0.0353	0	0	0	0	0.00987	0.0365	0	0	0	0	4.6e-05	1	1	1	1	5.26e-05	1	1	1	1	0.00788	0.99	0.538	0.538	0.834	0.000714	0.0014	0.429	confident	GRCh38_notinalldifficultregions	ENSG00000285568-ENSG00000287912	ENSG00000285568-ENSG00000287912	intergenic_region	ENSG00000285568-ENSG00000287912	.	MODIFIER	intergenic_region	.	.	.	.	.	.	.	.	.	.	.	.	Enhancer	.	.
11	81111778	Sniffles2.INS.3CEFMA	N	<INS:2883>	INS	INS	2883	472.628	86.677	888	839	49	0.0552	novel	0.00113	0.00113	rare	0	0	0	0.00305	0.00292	0.00119	0	0	0	0.00316	0.00309	1	1	1	1	1	1	1	1	1	1	0.00169	0.994	0	0	0.822	0.000782	0.0023	0.401	difficult	GRCh38_gclt25orgt65_slop50;GRCh38_AllTandemRepeatsandHomopolymers_slop5;GRCh38_AllTandemRepeats_gt100bp_slop5;GRCh38_allTandemRepeats;GRCh38_AllTandemRepeats_201to10000bp_slop5;GRCh38_alldifficultregions	ENSG00000285568-ENSG00000287912	ENSG00000285568-ENSG00000287912	intergenic_region	ENSG00000285568-ENSG00000287912	.	MODIFIER	intergenic_region	.	.	.	.	.	.	.	.	.	.	.	.	Open chromatin	.	.
11	81111833	Sniffles2.INS.3CEEMA	N	<INS:62>	INS	INS	62	172.024	277.6	888	845	43	0.0484	novel	0.00451	0.00451	rare	0.0083	0.00347	0.00893	0	0	0.00473	0.00889	0.00365	0.0092	0	0	1	1	1	1	1	1	1	1	1	1	0.0045	0.986	0.25	0.25	0.661	0.000218	0.000971	0.233	difficult	GRCh38_gclt25orgt65_slop50;GRCh38_AllTandemRepeatsandHomopolymers_slop5;GRCh38_AllTandemRepeats_gt100bp_slop5;GRCh38_allTandemRepeats;GRCh38_AllTandemRepeats_201to10000bp_slop5;GRCh38_alldifficultregions	ENSG00000285568-ENSG00000287912	ENSG00000285568-ENSG00000287912	intergenic_region	ENSG00000285568-ENSG00000287912	.	MODIFIER	intergenic_region	.	.	.	.	.	.	.	.	.	.	.	.	Open chromatin	.	.
11	81111845	Sniffles2.DEL.3CF7MA	N	<DEL:-78>	DEL	DEL	-78	67.682	324.956	888	855	33	0.0372	known	0.11	0.11	common	0.195	0.0868	0.0714	0.061	0.0936	0.112	0.196	0.0912	0.0736	0.0625	0.0964	0.225	1	1	1	0.642	0.401	1	1	1	0.648	0.0929	0.935	0.744	0.744	0.804	0.0521	0.0582	0.836	difficult	GRCh38_gclt25orgt65_slop50;GRCh38_AllTandemRepeatsandHomopolymers_slop5;GRCh38_AllTandemRepeats_gt100bp_slop5;GRCh38_allTandemRepeats;GRCh38_AllTandemRepeats_201to10000bp_slop5;GRCh38_alldifficultregions	ENSG00000285568-ENSG00000287912	ENSG00000285568-ENSG00000287912	intergenic_region	ENSG00000285568-ENSG00000287912	.	MODIFIER	intergenic_region	.	.	.	.	.	.	.	.	.	.	.	.	Open chromatin	.	.
11	81127267	Sniffles2.DEL.3CF8MA	N	<DEL:-1097>	DEL	DEL	-1097	285.087	178.407	888	859	29	0.0327	known	0.00225	0.00225	rare	0	0	0	0.0061	0.00585	0.00233	0	0	0	0.00617	0.00629	1	1	1	1	1	1	1	1	1	1	0.00282	0.999	1	1	0.844	0.00172	0.00179	0.923	confident	GRCh38_AllHomopolymers_gt6bp_imperfectgt10bp_slop5;GRCh38_AllTandemRepeatsandHomopolymers_slop5;GRCh38_SimpleRepeat_homopolymer_gt11_slop5;GRCh38_SimpleRepeat_triTR_15to50_slop5;GRCh38_allTandemRepeats;GRCh38_SimpleRepeat_homopolymer_7to11_slop5;GRCh38_SimpleRepeat_homopolymer_4to6_slop5;GRCh38_AllTandemRepeats_lt51bp_slop5;GRCh38_SimpleRepeat_imperfecthomopolgt10_slop5;GRCh38_alldifficultregions;GRCh38_notinalldifficultregions	ENSG00000285568-ENSG00000287912	ENSG00000285568-ENSG00000287912	intergenic_region	ENSG00000285568-ENSG00000287912	.	MODIFIER	intergenic_region	.	.	.	.	.	.	.	.	.	.	.	.	.	.	.
11	81160501	Sniffles2.DEL.3CF9MA	N	<DEL:-7823>	DEL	DEL	-7823	1	1	888	867	21	0.0236	known	0.00169	0.00169	rare	0.00622	0	0	0	0	0.00173	0.00638	0	0	0	0	1	1	1	1	1	1	1	1	1	1	0.000563	0.995	0	0	0.564	1.23e-05	5.48e-05	0.244	confident	GRCh38_gclt25orgt65_slop50;GRCh38_AllHomopolymers_gt6bp_imperfectgt10bp_slop5;GRCh38_AllTandemRepeatsandHomopolymers_slop5;GRCh38_SimpleRepeat_homopolymer_gt11_slop5;GRCh38_allTandemRepeats;GRCh38_SimpleRepeat_homopolymer_7to11_slop5;GRCh38_SimpleRepeat_homopolymer_4to6_slop5;GRCh38_AllTandemRepeats_lt51bp_slop5;GRCh38_SimpleRepeat_imperfecthomopolgt10_slop5;GRCh38_alldifficultregions;GRCh38_notinalldifficultregions	ENSG00000285568-ENSG00000287912	ENSG00000285568-ENSG00000287912	intergenic_region	ENSG00000285568-ENSG00000287912	.	MODIFIER	intergenic_region	.	.	.	.	.	.	.	.	.	.	.	.	TF binding;CTCF Binding Site	.	.
11	81173845	Sniffles2.INS.3CF4MA	N	<INS:103>	INS	INS	103	190.51	218.201	888	862	26	0.0293	novel	0.00394	0.00394	rare	0	0.00347	0.0119	0.00305	0.00292	0.00406	0	0.00357	0.0122	0.00309	0.00303	1	1	0.0179	1	1	1	1	0.0183	1	1	0.00282	0.988	0	0	0.504	4.1e-05	0.000301	0.166	difficult	GRCh38_gclt25orgt65_slop50;GRCh38_AllTandemRepeatsandHomopolymers_slop5;GRCh38_AllTandemRepeats_gt100bp_slop5;GRCh38_allTandemRepeats;GRCh38_AllTandemRepeats_201to10000bp_slop5;GRCh38_alldifficultregions	ENSG00000287912;ENSG00000285568-ENSG00000287912	ENSG00000287912;ENSG00000285568-ENSG00000287912	transcript;intergenic_region	ENST00000671134.1;ENSG00000285568-ENSG00000287912	pseudogene;.	MODIFIER;MODIFIER	upstream_gene_variant;intergenic_region	.	.	.	.	.	.	.	.	.	.	.	.	.	.	.
11	81186867	Sniffles2.DUP.3CFDMA	N	<DUP:8592>	DUP	OTHER	8592	0	0	888	868	20	0.0225	known	0.00169	0.00169	rare	0.00622	0	0	0	0	0.00173	0.00647	0	0	0	0	1	1	1	1	1	1	1	1	1	1	0	0.997	0	0	0.145	0.000294	0.000403	0.579	confident	GRCh38_gclt25orgt65_slop50;GRCh38_AllHomopolymers_gt6bp_imperfectgt10bp_slop5;GRCh38_AllTandemRepeats_51to200bp_slop5;GRCh38_AllTandemRepeatsandHomopolymers_slop5;GRCh38_AllTandemRepeats_gt100bp_slop5;GRCh38_allTandemRepeats;GRCh38_SimpleRepeat_homopolymer_7to11_slop5;GRCh38_SimpleRepeat_homopolymer_4to6_slop5;GRCh38_AllTandemRepeats_lt51bp_slop5;GRCh38_lowmappabilityall;GRCh38_nonunique_l100_m2_e1;GRCh38_alllowmapandsegdupregions;GRCh38_alldifficultregions;GRCh38_notinalldifficultregions	ENSG00000287912	ENSG00000287912	gene_variant	ENSG00000287912	.	MODIFIER	intragenic_variant	.	.	.	.	.	.	.	.	.	.	.	.	.	.	.
11	81195441	Sniffles2.INS.3CF6MA	N	<INS:8365>	INS	INS	8365	78.307	127.21	888	861	27	0.0304	novel	0.00113	0.00113	rare	0.00415	0	0	0	0	0.00116	0.00435	0	0	0	0	1	1	1	1	1	1	1	1	1	1	0	0.998	0	0	0.122	0.000159	0.000249	0.458	confident	GRCh38_SimpleRepeat_homopolymer_4to6_slop5;GRCh38_notinalldifficultregions	ENSG00000287912	ENSG00000287912	transcript	ENST00000671134.1	pseudogene	MODIFIER	intron_variant	.	.	.	.	.	.	.	.	.	.	.	.	.	.	.
11	81208366	Sniffles2.INS.3D05MA	N	<INS:75>	INS	INS	75	31.414	139.487	888	872	16	0.018	novel	0.226	0.226	common	0.234	0.191	0.432	0.0793	0.184	0.229	0.238	0.195	0.442	0.0802	0.182	0.368	0.00481	0.875	0.26	0.609	0.372	0.00521	1	0.265	0.796	0.227	0.916	0.865	0.865	0.891	0.0601	0.0622	0.905	difficult	GRCh38_AllTandemRepeatsandHomopolymers_slop5;GRCh38_AllTandemRepeats_gt100bp_slop5;GRCh38_allTandemRepeats;GRCh38_SimpleRepeat_homopolymer_4to6_slop5;GRCh38_AllTandemRepeats_201to10000bp_slop5;GRCh38_alldifficultregions	ENSG00000287912	ENSG00000287912	transcript	ENST00000671134.1	pseudogene	MODIFIER	intron_variant	.	.	.	.	.	.	.	.	.	.	.	.	.	.	.
11	81233869	Sniffles2.INS.3D07MA	N	<INS:70>	INS	INS	70	111.783	235.476	888	865	23	0.0259	novel	0.00451	0.00451	rare	0.0145	0	0.00298	0	0	0.00462	0.0148	0	0.00305	0	0	0.0432	1	1	1	1	0.0441	1	1	1	1	0.00225	0.993	0.286	0.286	0.647	0.000223	0.000335	0.563	difficult	GRCh38_gclt25orgt65_slop50;GRCh38_AllTandemRepeatsandHomopolymers_slop5;GRCh38_SimpleRepeat_diTR_11to50_slop5;GRCh38_AllTandemRepeats_gt100bp_slop5;GRCh38_allTandemRepeats;GRCh38_AllTandemRepeats_201to10000bp_slop5;GRCh38_alldifficultregions	ENSG00000287912	ENSG00000287912	transcript	ENST00000671134.1	pseudogene	MODIFIER	intron_variant	.	.	.	.	.	.	.	.	.	.	.	.	.	.	.
11	81250678	Sniffles2.DEL.3D0CMA	N	<DEL:-1935>	DEL	DEL	-1935	0	0	888	861	27	0.0304	known	0.00113	0.00113	rare	0.00415	0	0	0	0	0.00116	0.00426	0	0	0	0	1	1	1	1	1	1	1	1	1	1	0.00113	1	1	1	0.835	0.000174	0.000184	0.897	confident	GRCh38_gclt25orgt65_slop50;GRCh38_AllHomopolymers_gt6bp_imperfectgt10bp_slop5;GRCh38_AllTandemRepeatsandHomopolymers_slop5;GRCh38_SimpleRepeat_diTR_11to50_slop5;GRCh38_allTandemRepeats;GRCh38_SimpleRepeat_homopolymer_7to11_slop5;GRCh38_SimpleRepeat_homopolymer_4to6_slop5;GRCh38_AllTandemRepeats_lt51bp_slop5;GRCh38_alldifficultregions;GRCh38_notinalldifficultregions	ENSG00000287912	ENSG00000287912	transcript	ENST00000671134.1	pseudogene	MODIFIER	intron_variant	.	.	.	.	.	.	.	.	.	.	.	.	.	.	.
11	81292015	Sniffles2.INS.3D09MA	N	<INS:226>	INS	INS	226	137.083	318.938	888	862	26	0.0293	known	0.00901	0.00901	low_frequency	0.0332	0	0	0	0	0.00928	0.0348	0	0	0	0	0.227	1	1	1	1	0.237	1	1	1	1	0.00901	0.995	0.867	0.867	0.689	0.000634	0.000849	0.691	confident	GRCh38_SimpleRepeat_homopolymer_4to6_slop5;GRCh38_chainSelf;GRCh38_notinalldifficultregions	ENSG00000287912	ENSG00000287912	transcript	ENST00000671134.1	pseudogene	MODIFIER	intron_variant	.	.	.	.	.	.	.	.	.	.	.	.	.	.	.
11	81347021	Sniffles2.INS.3D19MA	N	<INS:286>	INS	INS	286	118.46	323.095	888	866	22	0.0248	known	0.00957	0.00957	low_frequency	0.0353	0	0	0	0	0.00982	0.0363	0	0	0	0	1	1	1	1	1	1	1	1	1	1	0.00845	0.993	0.765	0.765	0.774	0.000909	0.00149	0.619	confident	GRCh38_SimpleRepeat_homopolymer_4to6_slop5;GRCh38_notinalldifficultregions	ENSG00000287912	ENSG00000287912	transcript	ENST00000671134.1	pseudogene	MODIFIER	intron_variant	.	.	.	.	.	.	.	.	.	.	.	.	.	.	.
11	81367954	Sniffles2.INS.3D1AMA	N	<INS:72>	INS	INS	72	105.251	340.151	888	860	28	0.0315	known	0.00282	0.00282	rare	0.0104	0	0	0	0	0.00291	0.0107	0	0	0	0	1	1	1	1	1	1	1	1	1	1	0.00169	0.993	0.2	0.2	0.467	0.000305	0.0003	0.752	confident	GRCh38_notinalldifficultregions	ENSG00000287912	ENSG00000287912	transcript	ENST00000671134.1	pseudogene	MODIFIER	intron_variant	.	.	.	.	.	.	.	.	.	.	.	.	.	.	.
11	81372391	Sniffles2.INV.3D1FMA	N	<INV:107>	INV	OTHER	107	186.011	382.909	888	856	32	0.036	novel	0.00113	0.00113	rare	0	0	0.00298	0	0.00292	0.00117	0	0	0.00311	0	0.00303	1	1	1	1	1	1	1	1	1	1	0	0.998	0	0	0.202	4.1e-05	0.00036	0.268	confident	GRCh38_AllTandemRepeats_51to200bp_slop5;GRCh38_AllTandemRepeatsandHomopolymers_slop5;GRCh38_AllTandemRepeats_gt100bp_slop5;GRCh38_allTandemRepeats;GRCh38_SimpleRepeat_homopolymer_4to6_slop5;GRCh38_alldifficultregions;GRCh38_notinalldifficultregions	ENSG00000287912	ENSG00000287912	transcript	ENST00000671134.1	pseudogene	MODIFIER	intron_variant	.	.	.	.	.	.	.	.	.	.	.	.	.	.	.
11	81388087	Sniffles2.INS.3D1BMA	N	<INS:73>	INS	INS	73	158.564	380.758	888	865	23	0.0259	novel	0.00225	0.00225	rare	0	0	0.0119	0	0	0.00231	0	0	0.0121	0	0	1	1	1	1	1	1	1	1	1	1	0.000563	0.994	0	0	0.292	0.000167	0.00124	0.298	difficult	GRCh38_gclt25orgt65_slop50;GRCh38_AllTandemRepeats_51to200bp_slop5;GRCh38_AllTandemRepeatsandHomopolymers_slop5;GRCh38_AllTandemRepeats_gt100bp_slop5;GRCh38_allTandemRepeats;GRCh38_alldifficultregions	ENSG00000287912	ENSG00000287912	transcript	ENST00000671134.1	pseudogene	MODIFIER	intron_variant	.	.	.	.	.	.	.	.	.	.	.	.	.	.	.
11	81397604	Sniffles2.INV.3D34MA	N	<INV:89>	INV	OTHER	89	126.993	295.076	888	857	31	0.0349	novel	0.00225	0.00225	rare	0.00622	0.00347	0	0	0	0.00233	0.00644	0.0036	0	0	0	1	1	1	1	1	1	1	1	1	1	0.00113	0.993	0	0	0.414	0.00012	0.00136	0.224	confident	GRCh38_SimpleRepeat_homopolymer_4to6_slop5;GRCh38_notinalldifficultregions	ENSG00000287912	ENSG00000287912	transcript	ENST00000671134.1	pseudogene	MODIFIER	intron_variant	.	.	.	.	.	.	.	.	.	.	.	.	.	.	.
11	81401891	Sniffles2.INS.3D27MA	N	<INS:197>	INS	INS	197	144.989	347.764	888	859	29	0.0327	known	0.00113	0.00113	rare	0	0	0	0.0061	0	0.00116	0	0	0	0.00621	0	1	1	1	1	1	1	1	1	1	1	0.000563	0.999	0.5	0.5	0.815	0.00376	0.00381	0.947	confident	GRCh38_SimpleRepeat_homopolymer_4to6_slop5;GRCh38_notinalldifficultregions	ENSG00000287912	ENSG00000287912	transcript	ENST00000671134.1	pseudogene	MODIFIER	intron_variant	.	.	.	.	.	.	.	.	.	.	.	.	.	.	.
11	81431031	Sniffles2.INS.3D29MA	N	<INS:309>	INS	INS	309	158.736	443.1	888	860	28	0.0315	novel	0.00113	0.00113	rare	0	0	0	0.00305	0.00292	0.00116	0	0	0	0.00316	0.00299	1	1	1	1	1	1	1	1	1	1	0.00113	0.995	0	0	0.505	0.00164	0.00334	0.439	difficult	GRCh38_gclt25orgt65_slop50;GRCh38_alldifficultregions	ENSG00000287912	ENSG00000287912	transcript	ENST00000671134.1	pseudogene	MODIFIER	non_coding_transcript_exon_variant	.	.	.	.	.	.	.	.	.	.	.	.	.	.	.
11	81437124	Sniffles2.DEL.3D2DMA	N	<DEL:-113>	DEL	DEL	-113	36.588	123.982	888	887	1	0.00113	novel	0.753	0.247	common	0.815	0.688	0.97	0.521	0.731	0.754	0.815	0.688	0.97	0.522	0.731	0.83	0.442	1	0.347	0.56	0.83	0.442	1	0.348	0.56	0.754	0.944	0.95	0.929	0.935	0.491	0.496	0.957	difficult	GRCh38_AllTandemRepeatsandHomopolymers_slop5;GRCh38_AllTandemRepeats_gt100bp_slop5;GRCh38_allTandemRepeats;GRCh38_SimpleRepeat_homopolymer_4to6_slop5;GRCh38_AllTandemRepeats_201to10000bp_slop5;GRCh38_lowmappabilityall;GRCh38_nonunique_l100_m2_e1;GRCh38_alllowmapandsegdupregions;GRCh38_alldifficultregions	ENSG00000287912-MTND4LP18	ENSG00000287912-ENSG00000254747	intergenic_region	ENSG00000287912-ENSG00000254747	.	MODIFIER	intergenic_region	.	.	.	.	.	.	.	.	.	.	.	.	.	.	.
11	81460452	Sniffles2.INS.3D2AMA	N	<INS:123>	INS	INS	123	103.402	511.41	888	868	20	0.0225	known	0.00225	0.00225	rare	0.0083	0	0	0	0	0.0023	0.00858	0	0	0	0	0.0125	1	1	1	1	0.0129	1	1	1	1	0.00225	0.995	0.333	0.333	0.683	6.66e-05	9.02e-05	0.466	confident	GRCh38_notinalldifficultregions	ENSG00000287912-MTND4LP18	ENSG00000287912-ENSG00000254747	intergenic_region	ENSG00000287912-ENSG00000254747	.	MODIFIER	intergenic_region	.	.	.	.	.	.	.	.	.	.	.	.	.	.	.
11	81476921	Sniffles2.DEL.3D31MA	N	<DEL:-1521>	DEL	DEL	-1521	1.018	1.445	888	864	24	0.027	known	0.0304	0.0304	low_frequency	0.102	0.0174	0	0	0	0.0312	0.104	0.0179	0	0	0	1	1	1	1	1	1	1	1	1	1	0.0287	0.983	0.808	0.808	0.817	0.00271	0.00372	0.672	confident	GRCh38_AllTandemRepeatsandHomopolymers_slop5;GRCh38_SimpleRepeat_diTR_11to50_slop5;GRCh38_allTandemRepeats;GRCh38_SimpleRepeat_homopolymer_4to6_slop5;GRCh38_AllTandemRepeats_lt51bp_slop5;GRCh38_alldifficultregions;GRCh38_notinalldifficultregions	ENSG00000287912-MTND4LP18	ENSG00000287912-ENSG00000254747	intergenic_region	ENSG00000287912-ENSG00000254747	.	MODIFIER	intergenic_region	.	.	.	.	.	.	.	.	.	.	.	.	.	.	.
11	81522573	Sniffles2.INS.3D41MA	N	<INS:60>	INS	INS	60	131.802	192.933	888	884	4	0.00451	novel	0.278	0.278	common	0.351	0.306	0.158	0.25	0.298	0.279	0.35	0.306	0.159	0.253	0.298	0.00729	0.0482	0.256	0.216	0.278	0.0104	0.0482	0.379	0.213	0.278	0.253	0.628	0.497	0.497	0.593	0.237	0.24	0.652	difficult	GRCh38_gclt25orgt65_slop50;GRCh38_AllTandemRepeatsandHomopolymers_slop5;GRCh38_AllTandemRepeats_gt100bp_slop5;GRCh38_allTandemRepeats;GRCh38_AllTandemRepeats_201to10000bp_slop5;GRCh38_lowmappabilityall;GRCh38_nonunique_l100_m2_e1;GRCh38_alllowmapandsegdupregions;GRCh38_alldifficultregions	ENSG00000287912-MTND4LP18	ENSG00000287912-ENSG00000254747	intergenic_region	ENSG00000287912-ENSG00000254747	.	MODIFIER	intergenic_region	.	.	.	.	.	.	.	.	.	.	.	.	.	.	.
11	81522642	Sniffles2.INS.3D43MA	N	<INS:2684>	INS	INS	2684	338.556	246.278	888	848	40	0.045	novel	0.00113	0.00113	rare	0	0	0	0.00305	0.00292	0.00118	0	0	0	0.0032	0.00305	1	1	1	1	1	1	1	1	1	1	0	0.998	0	0	0.202	0.00359	0.00433	0.732	difficult	GRCh38_gclt25orgt65_slop50;GRCh38_AllTandemRepeatsandHomopolymers_slop5;GRCh38_AllTandemRepeats_gt100bp_slop5;GRCh38_allTandemRepeats;GRCh38_AllTandemRepeats_201to10000bp_slop5;GRCh38_lowmappabilityall;GRCh38_nonunique_l100_m2_e1;GRCh38_alllowmapandsegdupregions;GRCh38_alldifficultregions	ENSG00000287912-MTND4LP18	ENSG00000287912-ENSG00000254747	intergenic_region	ENSG00000287912-ENSG00000254747	.	MODIFIER	intergenic_region	.	.	.	.	.	.	.	.	.	.	.	.	.	.	.
11	81522688	Sniffles2.INS.3D42MA	N	<INS:1392>	INS	INS	1392	377.953	223.474	888	863	25	0.0282	novel	0.00563	0.00563	low_frequency	0.0166	0.00694	0	0	0	0.00579	0.0173	0.00699	0	0	0	0.0573	1	1	1	1	0.0598	1	1	1	1	0.00507	0.992	0.556	0.556	0.748	0.000544	0.0019	0.475	difficult	GRCh38_gclt25orgt65_slop50;GRCh38_AllTandemRepeatsandHomopolymers_slop5;GRCh38_AllTandemRepeats_gt100bp_slop5;GRCh38_allTandemRepeats;GRCh38_AllTandemRepeats_201to10000bp_slop5;GRCh38_lowmappabilityall;GRCh38_nonunique_l100_m2_e1;GRCh38_alllowmapandsegdupregions;GRCh38_alldifficultregions	ENSG00000287912-MTND4LP18	ENSG00000287912-ENSG00000254747	intergenic_region	ENSG00000287912-ENSG00000254747	.	MODIFIER	intergenic_region	.	.	.	.	.	.	.	.	.	.	.	.	.	.	.
11	81522692	Sniffles2.INS.3D44MA	N	<INS:3904>	INS	INS	3904	399.714	194.878	888	851	37	0.0417	novel	0.00169	0.00169	rare	0.00415	0	0.00298	0	0	0.00176	0.00446	0	0.00309	0	0	1	1	1	1	1	1	1	1	1	1	0.000563	0.995	0	0	0.614	0.000196	0.00021	0.905	difficult	GRCh38_gclt25orgt65_slop50;GRCh38_AllTandemRepeatsandHomopolymers_slop5;GRCh38_AllTandemRepeats_gt100bp_slop5;GRCh38_allTandemRepeats;GRCh38_AllTandemRepeats_201to10000bp_slop5;GRCh38_lowmappabilityall;GRCh38_nonunique_l100_m2_e1;GRCh38_alllowmapandsegdupregions;GRCh38_alldifficultregions	ENSG00000287912-MTND4LP18	ENSG00000287912-ENSG00000254747	intergenic_region	ENSG00000287912-ENSG00000254747	.	MODIFIER	intergenic_region	.	.	.	.	.	.	.	.	.	.	.	.	.	.	.
11	81522777	Sniffles2.INS.3D45MA	N	<INS:6373>	INS	INS	6373	394.535	258.445	888	858	30	0.0338	novel	0.00113	0.00113	rare	0	0	0.00298	0	0.00292	0.00117	0	0	0.00307	0	0.00299	1	1	1	1	1	1	1	1	1	1	0.000563	0.997	0	0	0.409	7.38e-05	0.000365	0.222	difficult	GRCh38_gclt25orgt65_slop50;GRCh38_AllTandemRepeatsandHomopolymers_slop5;GRCh38_AllTandemRepeats_gt100bp_slop5;GRCh38_allTandemRepeats;GRCh38_AllTandemRepeats_201to10000bp_slop5;GRCh38_lowmappabilityall;GRCh38_nonunique_l100_m2_e1;GRCh38_alllowmapandsegdupregions;GRCh38_alldifficultregions	ENSG00000287912-MTND4LP18	ENSG00000287912-ENSG00000254747	intergenic_region	ENSG00000287912-ENSG00000254747	.	MODIFIER	intergenic_region	.	.	.	.	.	.	.	.	.	.	.	.	.	.	.
11	81523108	Sniffles2.INS.3D46MA	N	<INS:58>	INS	INS	58	154.692	124.521	888	880	8	0.00901	novel	0.267	0.267	common	0.178	0.25	0.286	0.274	0.38	0.267	0.178	0.252	0.286	0.275	0.379	0.00775	0.376	0.19	1	0.516	0.00688	0.379	0.253	1	0.417	0.278	0.703	0.608	0.608	0.672	0.274	0.252	0.79	difficult	GRCh38_gclt25orgt65_slop50;GRCh38_AllTandemRepeatsandHomopolymers_slop5;GRCh38_AllTandemRepeats_gt100bp_slop5;GRCh38_allTandemRepeats;GRCh38_AllTandemRepeats_201to10000bp_slop5;GRCh38_alldifficultregions	ENSG00000287912-MTND4LP18	ENSG00000287912-ENSG00000254747	intergenic_region	ENSG00000287912-ENSG00000254747	.	MODIFIER	intergenic_region	.	.	.	.	.	.	.	.	.	.	.	.	.	.	.
11	81572827	Sniffles2.INS.3D48MA	N	<INS:337>	INS	INS	337	84.142	88.327	888	865	23	0.0259	known	0.211	0.211	common	0.137	0.205	0.497	0.152	0.0965	0.217	0.142	0.211	0.506	0.156	0.0988	0.173	0.0685	1	0.219	1	0.275	0.0714	0.757	0.226	1	0.205	0.925	0.861	0.861	0.867	0.129	0.132	0.962	confident	GRCh38_SimpleRepeat_homopolymer_4to6_slop5;GRCh38_notinalldifficultregions	MTND6P25-MIR4300HG	ENSG00000255316-ENSG00000245832	intergenic_region	ENSG00000255316-ENSG00000245832	.	MODIFIER	intergenic_region	.	.	.	.	.	.	.	.	.	.	.	.	.	.	.
11	81761980	Sniffles2.INS.3D63MA	N	<INS:182>	INS	INS	182	74.86	72.672	888	875	13	0.0146	novel	0.462	0.462	common	0.434	0.375	0.426	0.442	0.629	0.466	0.436	0.386	0.428	0.445	0.633	1	0.594	0.528	1	0.871	0.895	0.722	0.527	1	1	0.468	0.945	0.946	0.946	0.916	0.491	0.487	0.965	difficult	GRCh38_gclt25orgt65_slop50;GRCh38_AllTandemRepeatsandHomopolymers_slop5;GRCh38_SimpleRepeat_diTR_11to50_slop5;GRCh38_allTandemRepeats;GRCh38_AllTandemRepeats_lt51bp_slop5;GRCh38_alldifficultregions	MTND6P25-MIR4300HG	ENSG00000255316-ENSG00000245832	intergenic_region	ENSG00000255316-ENSG00000245832	.	MODIFIER	intergenic_region	.	.	.	.	.	.	.	.	.	.	.	.	.	.	.
11	81782991	Sniffles2.INS.3D65MA	N	<INS:148>	INS	INS	148	129.303	535.474	888	872	16	0.018	novel	0.00282	0.00282	rare	0.0083	0	0	0	0.00292	0.00287	0.00848	0	0	0	0.00299	1	1	1	1	1	1	1	1	1	1	0.00113	0.992	0	0	0.404	0.000243	0.000383	0.566	confident	GRCh38_SimpleRepeat_homopolymer_4to6_slop5;GRCh38_notinalldifficultregions	MTND6P25-MIR4300HG	ENSG00000255316-ENSG00000245832	intergenic_region	ENSG00000255316-ENSG00000245832	.	MODIFIER	intergenic_region	.	.	.	.	.	.	.	.	.	.	.	.	.	.	.
11	81789464	Sniffles2.DEL.3D6FMA	N	<DEL:-20833>	DEL	DEL	-20833	2.932	5.263	888	864	24	0.027	known	0.0918	0.0918	common	0.0311	0.066	0.0566	0.0762	0.248	0.0938	0.032	0.0679	0.0583	0.076	0.252	0.000645	0.00104	2e-05	0.23	1.82e-06	0.000704	0.00116	2.32e-05	0.214	1.97e-06	0.0777	0.893	0.548	0.548	0.663	0.0497	0.057	0.707	confident	GRCh38_gclt25orgt65_slop50;GRCh38_AllHomopolymers_gt6bp_imperfectgt10bp_slop5;GRCh38_AllTandemRepeats_51to200bp_slop5;GRCh38_AllTandemRepeatsandHomopolymers_slop5;GRCh38_SimpleRepeat_homopolymer_gt11_slop5;GRCh38_SimpleRepeat_diTR_11to50_slop5;GRCh38_AllTandemRepeats_gt100bp_slop5;GRCh38_allTandemRepeats;GRCh38_SimpleRepeat_homopolymer_7to11_slop5;GRCh38_SimpleRepeat_homopolymer_4to6_slop5;GRCh38_AllTandemRepeats_lt51bp_slop5;GRCh38_SimpleRepeat_imperfecthomopolgt10_slop5;GRCh38_lowmappabilityall;GRCh38_nonunique_l100_m2_e1;GRCh38_chainSelf;GRCh38_alllowmapandsegdupregions;GRCh38_alldifficultregions;GRCh38_notinalldifficultregions	MTND6P25-MIR4300HG	ENSG00000255316-ENSG00000245832	intergenic_region	ENSG00000255316-ENSG00000245832	.	MODIFIER	intergenic_region	.	.	.	.	.	.	.	.	.	.	.	.	.	.	.
11	81789484	Sniffles2.DEL.3D70MA	N	<DEL:-526>	DEL	DEL	-526	266.121	143.236	888	865	23	0.0259	novel	0.0445	0.0445	low_frequency	0.00622	0.0312	0.0268	0.0335	0.137	0.0457	0.00641	0.0321	0.0276	0.0346	0.139	1	0.121	0.104	1	0.000135	1	0.124	0.107	1	0.000151	0.0315	0.9	0.209	0.209	0.573	0.0248	0.0316	0.627	confident	GRCh38_AllHomopolymers_gt6bp_imperfectgt10bp_slop5;GRCh38_AllTandemRepeatsandHomopolymers_slop5;GRCh38_SimpleRepeat_homopolymer_gt11_slop5;GRCh38_SimpleRepeat_homopolymer_4to6_slop5;GRCh38_SimpleRepeat_imperfecthomopolgt10_slop5;GRCh38_alldifficultregions;GRCh38_notinalldifficultregions	MTND6P25-MIR4300HG	ENSG00000255316-ENSG00000245832	intergenic_region	ENSG00000255316-ENSG00000245832	.	MODIFIER	intergenic_region	.	.	.	.	.	.	.	.	.	.	.	.	.	.	.
11	81790282	Sniffles2.DEL.3D71MA	N	<DEL:-90>	DEL	DEL	-90	104.841	269.135	888	859	29	0.0327	novel	0.0422	0.0422	low_frequency	0.00622	0.0347	0.0268	0.0457	0.111	0.0437	0.00652	0.036	0.0273	0.0475	0.114	1	0.149	0.104	0.285	1.32e-05	1	0.154	0.106	0.294	1.62e-05	0.0349	0.916	0.333	0.333	0.578	0.0277	0.0331	0.631	confident	GRCh38_notinalldifficultregions	MTND6P25-MIR4300HG	ENSG00000255316-ENSG00000245832	intergenic_region	ENSG00000255316-ENSG00000245832	.	MODIFIER	intergenic_region	.	.	.	.	.	.	.	.	.	.	.	.	.	.	.
11	81790653	Sniffles2.DEL.3D72MA	N	<DEL:-292>	DEL	DEL	-292	215.972	101.197	888	861	27	0.0304	novel	0.0276	0.0276	low_frequency	0.00415	0.0243	0.0119	0.0244	0.0819	0.0279	0.00433	0.025	0.0121	0.0222	0.0838	1	0.0719	1	1	0.000159	1	0.0739	1	1	0.000182	0.018	0.929	0.0952	0.0952	0.502	0.0125	0.0204	0.579	confident	GRCh38_gclt25orgt65_slop50;GRCh38_SimpleRepeat_homopolymer_4to6_slop5;GRCh38_alldifficultregions;GRCh38_notinalldifficultregions	MTND6P25-MIR4300HG	ENSG00000255316-ENSG00000245832	intergenic_region	ENSG00000255316-ENSG00000245832	.	MODIFIER	intergenic_region	.	.	.	.	.	.	.	.	.	.	.	.	.	.	.
11	81791466	Sniffles2.DEL.3D73MA	N	<DEL:-136>	DEL	DEL	-136	94.81	294.584	888	858	30	0.0338	novel	0.0495	0.0495	low_frequency	0.0104	0.0417	0.0238	0.0457	0.14	0.0513	0.0109	0.0429	0.0242	0.0475	0.146	1	0.212	0.0817	0.285	0.00135	1	0.218	0.0832	0.294	0.00178	0.0372	0.899	0.303	0.303	0.556	0.0312	0.0374	0.647	confident	GRCh38_SimpleRepeat_homopolymer_4to6_slop5;GRCh38_notinalldifficultregions	MTND6P25-MIR4300HG	ENSG00000255316-ENSG00000245832	intergenic_region	ENSG00000255316-ENSG00000245832	.	MODIFIER	intergenic_region	.	.	.	.	.	.	.	.	.	.	.	.	.	.	.
11	81792110	Sniffles2.DEL.3D74MA	N	<DEL:-94>	DEL	DEL	-94	188.961	219.149	888	867	21	0.0236	novel	0.0208	0.0208	low_frequency	0.00208	0.0139	0.00893	0.0213	0.0643	0.0213	0.00215	0.0142	0.00904	0.0219	0.0655	1	1	1	1	0.000119	1	1	1	1	0.000129	0.0146	0.946	0.156	0.156	0.522	0.0138	0.0218	0.584	confident	GRCh38_SimpleRepeat_homopolymer_4to6_slop5;GRCh38_notinalldifficultregions	MTND6P25-MIR4300HG	ENSG00000255316-ENSG00000245832	intergenic_region	ENSG00000255316-ENSG00000245832	.	MODIFIER	intergenic_region	.	.	.	.	.	.	.	.	.	.	.	.	.	.	.
11	81792932	Sniffles2.DEL.3D75MA	N	<DEL:-127>	DEL	DEL	-127	124.963	330.36	888	865	23	0.0259	novel	0.04	0.04	low_frequency	0.0083	0.0347	0.0208	0.0305	0.117	0.041	0.00855	0.0355	0.0212	0.0316	0.12	1	0.149	1	0.132	0.00037	1	0.152	1	0.137	0.000439	0.0282	0.904	0.164	0.164	0.526	0.0228	0.0339	0.591	confident	GRCh38_SimpleRepeat_homopolymer_4to6_slop5;GRCh38_notinalldifficultregions	MTND6P25-MIR4300HG	ENSG00000255316-ENSG00000245832	intergenic_region	ENSG00000255316-ENSG00000245832	.	MODIFIER	intergenic_region	.	.	.	.	.	.	.	.	.	.	.	.	.	.	.
11	81793382	Sniffles2.DEL.3D76MA	N	<DEL:-727>	DEL	DEL	-727	239.54	162.833	888	862	26	0.0293	novel	0.0344	0.0344	low_frequency	0.00622	0.0278	0.0119	0.0366	0.0994	0.0354	0.00647	0.0284	0.0121	0.038	0.102	1	1	1	1	0.00211	1	1	1	1	0.00247	0.0248	0.914	0.182	0.182	0.541	0.0142	0.0241	0.562	confident	GRCh38_AllHomopolymers_gt6bp_imperfectgt10bp_slop5;GRCh38_AllTandemRepeatsandHomopolymers_slop5;GRCh38_SimpleRepeat_homopolymer_7to11_slop5;GRCh38_SimpleRepeat_homopolymer_4to6_slop5;GRCh38_alldifficultregions;GRCh38_notinalldifficultregions	MTND6P25-MIR4300HG	ENSG00000255316-ENSG00000245832	intergenic_region	ENSG00000255316-ENSG00000245832	.	MODIFIER	intergenic_region	.	.	.	.	.	.	.	.	.	.	.	.	.	.	.
11	81794304	Sniffles2.DEL.3D77MA	N	<DEL:-128>	DEL	DEL	-128	166.184	296.236	888	861	27	0.0304	novel	0.0349	0.0349	low_frequency	0.00622	0.0312	0.00893	0.0305	0.108	0.036	0.00652	0.0319	0.00915	0.0314	0.111	1	0.121	1	0.132	0.00586	1	0.123	1	0.136	0.00663	0.0276	0.922	0.241	0.241	0.562	0.0246	0.033	0.646	confident	GRCh38_SimpleRepeat_homopolymer_4to6_slop5;GRCh38_notinalldifficultregions	MTND6P25-MIR4300HG	ENSG00000255316-ENSG00000245832	intergenic_region	ENSG00000255316-ENSG00000245832	.	MODIFIER	intergenic_region	.	.	.	.	.	.	.	.	.	.	.	.	.	.	.
11	81794544	Sniffles2.DEL.3D78MA	N	<DEL:-1483>	DEL	DEL	-1483	248.664	203.377	888	850	38	0.0428	novel	0.00394	0.00394	rare	0	0	0	0.0061	0.0146	0.00412	0	0	0	0.00637	0.0157	1	1	1	1	0.0292	1	1	1	1	0.0314	0.00282	0.988	0	0	0.414	0.000192	0.00246	0.256	confident	GRCh38_gclt25orgt65_slop50;GRCh38_AllTandemRepeatsandHomopolymers_slop5;GRCh38_SimpleRepeat_diTR_11to50_slop5;GRCh38_allTandemRepeats;GRCh38_SimpleRepeat_homopolymer_4to6_slop5;GRCh38_AllTandemRepeats_lt51bp_slop5;GRCh38_lowmappabilityall;GRCh38_nonunique_l100_m2_e1;GRCh38_alllowmapandsegdupregions;GRCh38_alldifficultregions;GRCh38_notinalldifficultregions	MTND6P25-MIR4300HG	ENSG00000255316-ENSG00000245832	intergenic_region	ENSG00000255316-ENSG00000245832	.	MODIFIER	intergenic_region	.	.	.	.	.	.	.	.	.	.	.	.	.	.	.
11	81794976	Sniffles2.DEL.3D79MA	N	<DEL:-1109>	DEL	DEL	-1109	228.991	111.089	888	858	30	0.0338	novel	0.027	0.027	low_frequency	0.00622	0.0174	0.00595	0.0213	0.0906	0.0268	0.00649	0.0177	0.0061	0.022	0.089	1	0.0347	1	1	0.000641	1	0.0354	1	1	0.000341	0.022	0.936	0.22	0.22	0.565	0.0107	0.0194	0.55	confident	GRCh38_gclt25orgt65_slop50;GRCh38_AllTandemRepeatsandHomopolymers_slop5;GRCh38_SimpleRepeat_diTR_11to50_slop5;GRCh38_allTandemRepeats;GRCh38_SimpleRepeat_homopolymer_4to6_slop5;GRCh38_AllTandemRepeats_lt51bp_slop5;GRCh38_alldifficultregions;GRCh38_notinalldifficultregions	MTND6P25-MIR4300HG	ENSG00000255316-ENSG00000245832	intergenic_region	ENSG00000255316-ENSG00000245832	.	MODIFIER	intergenic_region	.	.	.	.	.	.	.	.	.	.	.	.	.	.	.
11	81795576	Sniffles2.DEL.3D7AMA	N	<DEL:-66>	DEL	DEL	-66	195.498	342.386	888	851	37	0.0417	novel	0.00619	0.00619	low_frequency	0	0.00347	0	0.0061	0.0234	0.00646	0	0.0036	0	0.00629	0.0253	1	1	1	1	0.0803	1	1	1	1	0.0868	0.00225	0.984	0	0	0.423	0.000763	0.0028	0.333	difficult	GRCh38_gclt25orgt65_slop50;GRCh38_SimpleRepeat_homopolymer_4to6_slop5;GRCh38_alldifficultregions	MTND6P25-MIR4300HG	ENSG00000255316-ENSG00000245832	intergenic_region	ENSG00000255316-ENSG00000245832	.	MODIFIER	intergenic_region	.	.	.	.	.	.	.	.	.	.	.	.	.	.	.
11	81796130	Sniffles2.DEL.3D7CMA	N	<DEL:-191>	DEL	DEL	-191	274.667	235.136	888	859	29	0.0327	novel	0.0146	0.0146	low_frequency	0	0.0174	0.00298	0.0152	0.0439	0.0151	0	0.0177	0.00303	0.0157	0.0463	1	1	1	1	0.274	1	1	1	1	0.288	0.00957	0.961	0.12	0.12	0.51	0.00346	0.00725	0.471	confident	GRCh38_AllTandemRepeatsandHomopolymers_slop5;GRCh38_allTandemRepeats;GRCh38_SimpleRepeat_homopolymer_4to6_slop5;GRCh38_AllTandemRepeats_lt51bp_slop5;GRCh38_alldifficultregions;GRCh38_notinalldifficultregions	MTND6P25-MIR4300HG	ENSG00000255316-ENSG00000245832	intergenic_region	ENSG00000255316-ENSG00000245832	.	MODIFIER	intergenic_region	.	.	.	.	.	.	.	.	.	.	.	.	.	.	.
11	81796276	Sniffles2.DEL.3D7DMA	N	<DEL:-2382>	DEL	DEL	-2382	319.752	268.182	888	850	38	0.0428	novel	0.00113	0.00113	rare	0	0.00347	0	0	0.00292	0.00118	0	0.00357	0	0	0.0032	1	1	1	1	1	1	1	1	1	1	0.000563	0.997	0	0	0.49	4.61e-05	0.000371	0.275	confident	GRCh38_gclt25orgt65_slop50;GRCh38_AllHomopolymers_gt6bp_imperfectgt10bp_slop5;GRCh38_AllTandemRepeatsandHomopolymers_slop5;GRCh38_SimpleRepeat_homopolymer_gt11_slop5;GRCh38_SimpleRepeat_diTR_11to50_slop5;GRCh38_allTandemRepeats;GRCh38_SimpleRepeat_homopolymer_7to11_slop5;GRCh38_SimpleRepeat_homopolymer_4to6_slop5;GRCh38_AllTandemRepeats_lt51bp_slop5;GRCh38_SimpleRepeat_imperfecthomopolgt10_slop5;GRCh38_alldifficultregions;GRCh38_notinalldifficultregions	MTND6P25-MIR4300HG	ENSG00000255316-ENSG00000245832	intergenic_region	ENSG00000255316-ENSG00000245832	.	MODIFIER	intergenic_region	.	.	.	.	.	.	.	.	.	.	.	.	.	.	.
11	81796429	Sniffles2.DEL.3D7BMA	N	<DEL:-984>	DEL	DEL	-984	322.961	231.286	888	862	26	0.0293	novel	0.022	0.022	low_frequency	0.00208	0.0104	0.00893	0.0213	0.0731	0.0226	0.00214	0.0106	0.00909	0.022	0.0767	1	0.0104	1	1	0.000541	1	0.0107	1	1	0.00068	0.0146	0.945	0.121	0.121	0.516	0.00987	0.0156	0.528	confident	GRCh38_gclt25orgt65_slop50;GRCh38_AllHomopolymers_gt6bp_imperfectgt10bp_slop5;GRCh38_AllTandemRepeatsandHomopolymers_slop5;GRCh38_SimpleRepeat_diTR_11to50_slop5;GRCh38_allTandemRepeats;GRCh38_SimpleRepeat_homopolymer_7to11_slop5;GRCh38_SimpleRepeat_homopolymer_4to6_slop5;GRCh38_AllTandemRepeats_lt51bp_slop5;GRCh38_alldifficultregions;GRCh38_notinalldifficultregions	MTND6P25-MIR4300HG	ENSG00000255316-ENSG00000245832	intergenic_region	ENSG00000255316-ENSG00000245832	.	MODIFIER	intergenic_region	.	.	.	.	.	.	.	.	.	.	.	.	.	.	.
11	81797440	Sniffles2.DEL.3D7EMA	N	<DEL:-174>	DEL	DEL	-174	184.43	269.304	888	857	31	0.0349	novel	0.018	0.018	low_frequency	0	0.0104	0.00595	0.0244	0.0556	0.0187	0	0.0107	0.0061	0.0252	0.0583	1	0.0104	1	1	0.00874	1	0.0107	1	1	0.01	0.00957	0.949	0	0	0.466	0.00734	0.0144	0.435	confident	GRCh38_gclt25orgt65_slop50;GRCh38_AllHomopolymers_gt6bp_imperfectgt10bp_slop5;GRCh38_AllTandemRepeatsandHomopolymers_slop5;GRCh38_SimpleRepeat_homopolymer_4to6_slop5;GRCh38_SimpleRepeat_imperfecthomopolgt10_slop5;GRCh38_alldifficultregions;GRCh38_notinalldifficultregions	MTND6P25-MIR4300HG	ENSG00000255316-ENSG00000245832	intergenic_region	ENSG00000255316-ENSG00000245832	.	MODIFIER	intergenic_region	.	.	.	.	.	.	.	.	.	.	.	.	.	.	.
11	81797774	Sniffles2.DEL.3D87MA	N	<DEL:-842>	DEL	DEL	-842	259.733	259.405	888	857	31	0.0349	novel	0.0101	0.0101	low_frequency	0	0.0104	0	0.0061	0.038	0.0105	0	0.0109	0	0.00633	0.0401	1	1	1	1	0.00063	1	1	1	1	0.00074	0.00563	0.974	0.0667	0.0667	0.466	0.00954	0.0137	0.583	confident	GRCh38_AllHomopolymers_gt6bp_imperfectgt10bp_slop5;GRCh38_AllTandemRepeatsandHomopolymers_slop5;GRCh38_SimpleRepeat_homopolymer_gt11_slop5;GRCh38_SimpleRepeat_homopolymer_7to11_slop5;GRCh38_SimpleRepeat_homopolymer_4to6_slop5;GRCh38_SimpleRepeat_imperfecthomopolgt10_slop5;GRCh38_alldifficultregions;GRCh38_notinalldifficultregions	MTND6P25-MIR4300HG	ENSG00000255316-ENSG00000245832	intergenic_region	ENSG00000255316-ENSG00000245832	.	MODIFIER	intergenic_region	.	.	.	.	.	.	.	.	.	.	.	.	.	.	.
11	81798173	Sniffles2.DEL.3D88MA	N	<DEL:-275>	DEL	DEL	-275	257.419	324.831	888	859	29	0.0327	novel	0.0349	0.0349	low_frequency	0.00622	0.0382	0.0149	0.0366	0.0906	0.0338	0.00638	0.036	0.0152	0.0373	0.0875	1	0.0115	0.0297	1	0.0337	1	0.00797	0.0304	1	0.0197	0.0287	0.911	0.2	0.2	0.565	0.0366	0.0447	0.701	confident	GRCh38_SimpleRepeat_homopolymer_4to6_slop5;GRCh38_notinalldifficultregions	MTND6P25-MIR4300HG	ENSG00000255316-ENSG00000245832	intergenic_region	ENSG00000255316-ENSG00000245832	.	MODIFIER	intergenic_region	.	.	.	.	.	.	.	.	.	.	.	.	.	.	.
11	81798836	Sniffles2.DEL.3D89MA	N	<DEL:-263>	DEL	DEL	-263	301.733	206.501	888	863	25	0.0282	novel	0.0186	0.0186	low_frequency	0.00415	0.0104	0.00298	0.0213	0.0585	0.0191	0.00429	0.0107	0.00305	0.0216	0.061	1	1	1	1	0.0121	1	1	1	1	0.0136	0.0113	0.95	0.0667	0.0667	0.49	0.0101	0.0168	0.528	confident	GRCh38_SimpleRepeat_homopolymer_4to6_slop5;GRCh38_notinalldifficultregions	MTND6P25-MIR4300HG	ENSG00000255316-ENSG00000245832	intergenic_region	ENSG00000255316-ENSG00000245832	.	MODIFIER	intergenic_region	.	.	.	.	.	.	.	.	.	.	.	.	.	.	.
11	81799298	Sniffles2.DEL.3D8AMA	N	<DEL:-2731>	DEL	DEL	-2731	153.143	163.792	888	858	30	0.0338	novel	0.00901	0.00901	low_frequency	0.00415	0.00347	0.00298	0.0061	0.0292	0.00932	0.00429	0.00357	0.00303	0.00629	0.0311	1	1	1	1	0.00529	1	1	1	1	0.00596	0.00507	0.974	0	0	0.397	0.00455	0.00885	0.433	confident	GRCh38_AllHomopolymers_gt6bp_imperfectgt10bp_slop5;GRCh38_AllTandemRepeats_51to200bp_slop5;GRCh38_AllTandemRepeatsandHomopolymers_slop5;GRCh38_SimpleRepeat_diTR_11to50_slop5;GRCh38_allTandemRepeats;GRCh38_SimpleRepeat_homopolymer_7to11_slop5;GRCh38_SimpleRepeat_homopolymer_4to6_slop5;GRCh38_AllTandemRepeats_lt51bp_slop5;GRCh38_alldifficultregions;GRCh38_notinalldifficultregions	MTND6P25-MIR4300HG	ENSG00000255316-ENSG00000245832	intergenic_region	ENSG00000255316-ENSG00000245832	.	MODIFIER	intergenic_region	.	.	.	.	.	.	.	.	.	.	.	.	.	.	.
11	81799591	Sniffles2.DEL.3D8BMA	N	<DEL:-168>	DEL	DEL	-168	180.168	320.07	888	861	27	0.0304	novel	0.0197	0.0197	low_frequency	0.00208	0.00347	0.0149	0.0183	0.0643	0.0192	0.00215	0.00355	0.0152	0.0188	0.0614	1	1	1	1	0.000119	1	1	1	1	4.54e-05	0.0107	0.956	0.133	0.133	0.501	0.00302	0.00862	0.357	confident	GRCh38_AllHomopolymers_gt6bp_imperfectgt10bp_slop5;GRCh38_AllTandemRepeatsandHomopolymers_slop5;GRCh38_SimpleRepeat_homopolymer_7to11_slop5;GRCh38_SimpleRepeat_homopolymer_4to6_slop5;GRCh38_alldifficultregions;GRCh38_notinalldifficultregions	MTND6P25-MIR4300HG	ENSG00000255316-ENSG00000245832	intergenic_region	ENSG00000255316-ENSG00000245832	.	MODIFIER	intergenic_region	.	.	.	.	.	.	.	.	.	.	.	.	.	.	.
11	81799961	Sniffles2.DEL.3D8CMA	N	<DEL:-1621>	DEL	DEL	-1621	393.612	251.39	888	857	31	0.0349	novel	0.0163	0.0163	low_frequency	0.00415	0.0174	0.0119	0.0183	0.0351	0.0169	0.00431	0.0177	0.0121	0.0188	0.0377	1	1	1	0.0454	0.0122	1	1	1	0.0466	0.014	0.00732	0.959	0.0385	0.0385	0.491	0.00335	0.0076	0.436	confident	GRCh38_AllHomopolymers_gt6bp_imperfectgt10bp_slop5;GRCh38_AllTandemRepeatsandHomopolymers_slop5;GRCh38_SimpleRepeat_homopolymer_7to11_slop5;GRCh38_SimpleRepeat_homopolymer_4to6_slop5;GRCh38_alldifficultregions;GRCh38_notinalldifficultregions	MTND6P25-MIR4300HG	ENSG00000255316-ENSG00000245832	intergenic_region	ENSG00000255316-ENSG00000245832	.	MODIFIER	intergenic_region	.	.	.	.	.	.	.	.	.	.	.	.	.	.	.
11	81800029	Sniffles2.DEL.3D8EMA	N	<DEL:-1036>	DEL	DEL	-1036	209.15	163.756	888	851	37	0.0417	novel	0.00563	0.00563	low_frequency	0	0	0.00298	0	0.0263	0.00588	0	0	0.00307	0	0.0281	1	1	1	1	0.0032	1	1	1	1	0.00366	0.00394	0.986	0.125	0.125	0.444	0.000164	0.00127	0.225	confident	GRCh38_AllHomopolymers_gt6bp_imperfectgt10bp_slop5;GRCh38_AllTandemRepeatsandHomopolymers_slop5;GRCh38_SimpleRepeat_homopolymer_7to11_slop5;GRCh38_SimpleRepeat_homopolymer_4to6_slop5;GRCh38_alldifficultregions;GRCh38_notinalldifficultregions	MTND6P25-MIR4300HG	ENSG00000255316-ENSG00000245832	intergenic_region	ENSG00000255316-ENSG00000245832	.	MODIFIER	intergenic_region	.	.	.	.	.	.	.	.	.	.	.	.	.	.	.
11	81801240	Sniffles2.DEL.3D8DMA	N	<DEL:-303>	DEL	DEL	-303	263.632	173.498	888	856	32	0.036	novel	0.0191	0.0191	low_frequency	0.00415	0.0104	0.00893	0.0152	0.0614	0.0187	0.00431	0.0108	0.00915	0.0157	0.0586	1	1	1	1	0.0164	1	1	1	1	0.0102	0.0141	0.948	0.129	0.129	0.518	0.013	0.0158	0.595	confident	GRCh38_SimpleRepeat_homopolymer_4to6_slop5;GRCh38_notinalldifficultregions	MTND6P25-MIR4300HG	ENSG00000255316-ENSG00000245832	intergenic_region	ENSG00000255316-ENSG00000245832	.	MODIFIER	intergenic_region	.	.	.	.	.	.	.	.	.	.	.	.	.	.	.
11	81802112	Sniffles2.DEL.3D8FMA	N	<DEL:-82>	DEL	DEL	-82	79.819	318.006	888	857	31	0.0349	novel	0.0439	0.0439	low_frequency	0.0104	0.0417	0.0208	0.0366	0.123	0.0432	0.0109	0.0426	0.0215	0.0346	0.119	1	1	0.0618	1	0.000107	1	1	0.0636	1	0.000323	0.0383	0.903	0.309	0.309	0.594	0.0314	0.0365	0.639	confident	GRCh38_SimpleRepeat_homopolymer_4to6_slop5;GRCh38_notinalldifficultregions	MTND6P25-MIR4300HG	ENSG00000255316-ENSG00000245832	intergenic_region	ENSG00000255316-ENSG00000245832	.	MODIFIER	intergenic_region	.	.	.	.	.	.	.	.	.	.	.	.	.	.	.
11	81802333	Sniffles2.DEL.3D90MA	N	<DEL:-10036>	DEL	DEL	-10036	8.183	54.8	888	859	29	0.0327	novel	0.0377	0.0377	low_frequency	0.0083	0.0382	0.0179	0.0457	0.0906	0.0384	0.0087	0.039	0.0184	0.0469	0.0909	1	1	1	0.285	0.366	1	1	1	0.291	0.366	0.0332	0.918	0.379	0.379	0.611	0.032	0.0367	0.747	confident	GRCh38_AllHomopolymers_gt6bp_imperfectgt10bp_slop5;GRCh38_AllTandemRepeats_51to200bp_slop5;GRCh38_AllTandemRepeatsandHomopolymers_slop5;GRCh38_AllTandemRepeats_gt100bp_slop5;GRCh38_allTandemRepeats;GRCh38_SimpleRepeat_homopolymer_7to11_slop5;GRCh38_SimpleRepeat_homopolymer_4to6_slop5;GRCh38_SimpleRepeat_imperfecthomopolgt10_slop5;GRCh38_lowmappabilityall;GRCh38_nonunique_l100_m2_e1;GRCh38_chainSelf;GRCh38_alllowmapandsegdupregions;GRCh38_alldifficultregions;GRCh38_notinalldifficultregions	MTND6P25-MIR4300HG	ENSG00000255316-ENSG00000245832	intergenic_region	ENSG00000255316-ENSG00000245832	.	MODIFIER	intergenic_region	.	.	.	.	.	.	.	.	.	.	.	.	.	.	.
11	81845131	Sniffles2.DEL.3D93MA	N	<DEL:-367>	DEL	DEL	-367	171.841	158.335	888	882	6	0.00676	known	0.506	0.494	common	0.633	0.351	0.312	0.506	0.646	0.507	0.634	0.353	0.314	0.506	0.65	0.89	0.463	0.282	0.434	0.404	0.78	0.464	0.281	0.434	0.5	0.49	0.851	0.841	0.842	0.823	0.498	0.503	0.896	confident	GRCh38_AllHomopolymers_gt6bp_imperfectgt10bp_slop5;GRCh38_AllTandemRepeats_51to200bp_slop5;GRCh38_AllTandemRepeatsandHomopolymers_slop5;GRCh38_SimpleRepeat_homopolymer_gt11_slop5;GRCh38_SimpleRepeat_homopolymer_gt20_slop5;GRCh38_SimpleRepeat_diTR_11to50_slop5;GRCh38_allTandemRepeats;GRCh38_SimpleRepeat_homopolymer_4to6_slop5;GRCh38_SimpleRepeat_imperfecthomopolgt20_slop5;GRCh38_SimpleRepeat_imperfecthomopolgt10_slop5;GRCh38_lowmappabilityall;GRCh38_nonunique_l100_m2_e1;GRCh38_nonunique_l250_m0_e0;GRCh38_alllowmapandsegdupregions;GRCh38_alldifficultregions;GRCh38_notinalldifficultregions	ENSG00000270701;MIR4300HG	ENSG00000270701;ENSG00000245832	transcript;gene_variant	ENST00000605877.1;ENSG00000245832	processed_pseudogene;.	MODIFIER;MODIFIER	upstream_gene_variant;intragenic_variant	.	.	.	.	.	.	.	.	.	.	.	.	.	.	.
11	81912479	Sniffles2.INS.3DA1MA	N	<INS:319>	INS	INS	319	118.007	318.589	888	868	20	0.0225	known	0.022	0.022	low_frequency	0.0788	0.00347	0	0	0	0.0225	0.0808	0.0035	0	0	0	0.646	1	1	1	1	0.651	1	1	1	1	0.0175	0.98	0.649	0.649	0.671	0.00213	0.00362	0.506	confident	GRCh38_notinalldifficultregions	MIR4300HG	ENSG00000245832	gene_variant	ENSG00000245832	.	MODIFIER	intragenic_variant	.	.	.	.	.	.	.	.	.	.	.	.	.	.	.
11	81917427	Sniffles2.INS.3DA0MA	N	<INS:51>	INS	INS	51	117.629	164.907	888	859	29	0.0327	known	0.0597	0.0597	common	0.158	0.0556	0	0.0305	0.0117	0.0611	0.16	0.0563	0	0.0316	0.0124	0.0543	0.356	1	0.132	0.0176	0.0535	0.361	1	0.137	0.0186	0.0518	0.946	0.667	0.667	0.743	0.051	0.053	0.921	difficult	GRCh38_gclt25orgt65_slop50;GRCh38_AllTandemRepeatsandHomopolymers_slop5;GRCh38_AllTandemRepeats_gt100bp_slop5;GRCh38_allTandemRepeats;GRCh38_AllTandemRepeats_201to10000bp_slop5;GRCh38_alldifficultregions	MIR4300HG	ENSG00000245832	gene_variant	ENSG00000245832	.	MODIFIER	intragenic_variant	.	.	.	.	.	.	.	.	.	.	.	.	.	.	.
11	81945500	Sniffles2.INS.3DA4MA	N	<INS:138>	INS	INS	138	111.658	395.634	888	863	25	0.0282	novel	0.00225	0.00225	rare	0.00622	0	0	0	0.00292	0.00232	0.00641	0	0	0	0.00307	0.00624	1	1	1	1	0.00642	1	1	1	1	0	0.997	0	0	0.176	4.71e-05	0.0014	0.121	difficult	GRCh38_AllTandemRepeats_51to200bp_slop5;GRCh38_AllTandemRepeatsandHomopolymers_slop5;GRCh38_SimpleRepeat_diTR_11to50_slop5;GRCh38_AllTandemRepeats_gt100bp_slop5;GRCh38_allTandemRepeats;GRCh38_alldifficultregions	MIR4300HG	ENSG00000245832	gene_variant	ENSG00000245832	.	MODIFIER	intragenic_variant	.	.	.	.	.	.	.	.	.	.	.	.	.	.	.
11	81964772	Sniffles2.DEL.3DAAMA	N	<DEL:-1123>	DEL	DEL	-1123	137.931	129.319	888	871	17	0.0191	known	0.0236	0.0236	low_frequency	0.0851	0.00347	0	0	0	0.0241	0.0865	0.00352	0	0	0	0.0763	1	1	1	1	0.0803	1	1	1	1	0.0203	0.982	0.711	0.711	0.786	0.00144	0.00231	0.595	confident	GRCh38_gclt25orgt65_slop50;GRCh38_AllHomopolymers_gt6bp_imperfectgt10bp_slop5;GRCh38_AllTandemRepeatsandHomopolymers_slop5;GRCh38_SimpleRepeat_homopolymer_7to11_slop5;GRCh38_SimpleRepeat_homopolymer_4to6_slop5;GRCh38_alldifficultregions;GRCh38_notinalldifficultregions	MIR4300HG	ENSG00000245832	gene_variant	ENSG00000245832	.	MODIFIER	intragenic_variant	.	.	.	.	.	.	.	.	.	.	.	.	.	.	.
11	82115972	Sniffles2.INS.3DC6MA	N	<INS:113>	INS	INS	113	138.152	523.278	888	865	23	0.0259	known	0.00113	0.00113	rare	0	0	0.00595	0	0	0.00116	0	0	0.00606	0	0	1	1	1	1	1	1	1	1	1	1	0.000563	0.999	0.5	0.5	0.496	3.18e-05	4.21e-05	0.446	confident	GRCh38_SimpleRepeat_homopolymer_4to6_slop5;GRCh38_notinalldifficultregions	MIR4300HG	ENSG00000245832	gene_variant	ENSG00000245832	.	MODIFIER	intragenic_variant	.	.	.	.	.	.	.	.	.	.	.	.	.	.	.
11	82121686	Sniffles2.INV.3DD7MA	N	<INV:149>	INV	OTHER	149	158.186	465.302	888	865	23	0.0259	novel	0.00169	0.00169	rare	0.00208	0.00347	0	0	0.00292	0.00173	0.00214	0.00352	0	0	0.00303	1	1	1	1	1	1	1	1	1	1	0	0.997	0	0	0.124	9.22e-06	0.000152	0.0749	confident	GRCh38_SimpleRepeat_homopolymer_4to6_slop5;GRCh38_lowmappabilityall;GRCh38_nonunique_l100_m2_e1;GRCh38_alllowmapandsegdupregions;GRCh38_alldifficultregions;GRCh38_notinalldifficultregions	MIR4300HG	ENSG00000245832	gene_variant	ENSG00000245832	.	MODIFIER	intragenic_variant	.	.	.	.	.	.	.	.	.	.	.	.	.	.	.
11	82137930	Sniffles2.DEL.3DCEMA	N	<DEL:-50>	DEL	DEL	-50	71.983	307.941	888	869	19	0.0214	novel	0.0141	0.0141	low_frequency	0.00415	0.00694	0	0.0396	0.0234	0.0144	0.00429	0.00699	0	0.0411	0.0235	1	1	1	0.219	0.0018	1	1	1	0.227	0.00182	0.0135	0.997	0.909	0.909	0.864	0.0331	0.0324	0.905	confident	GRCh38_SimpleRepeat_homopolymer_4to6_slop5;GRCh38_notinalldifficultregions	MIR4300HG	ENSG00000245832	gene_variant	ENSG00000245832	.	MODIFIER	intragenic_variant	.	.	.	.	.	.	.	.	.	.	.	.	.	.	.
11	82145369	Sniffles2.DEL.3DD0MA	N	<DEL:-1661>	DEL	DEL	-1661	83.486	33.621	888	865	23	0.0259	novel	0.0411	0.0411	low_frequency	0.0436	0.0868	0.00298	0.0671	0.0117	0.0416	0.0427	0.0887	0.00303	0.0688	0.0121	1	0.0716	1	1	1	1	0.0755	1	1	1	0.036	0.95	0.586	0.586	0.728	0.0763	0.0728	0.828	confident	GRCh38_gclt25orgt65_slop50;GRCh38_SimpleRepeat_homopolymer_4to6_slop5;GRCh38_alldifficultregions;GRCh38_notinalldifficultregions	MIR4300HG	ENSG00000245832	gene_variant	ENSG00000245832	.	MODIFIER	intragenic_variant	.	.	.	.	.	.	.	.	.	.	.	.	.	.	.
11	82145372	Sniffles2.DEL.3DD1MA	N	<DEL:-6605>	DEL	DEL	-6605	234.43	8.998	888	863	25	0.0282	known	0.00676	0.00676	low_frequency	0.0104	0.0104	0	0.0122	0	0.00695	0.0107	0.0107	0	0.0126	0	1	1	1	1	1	1	1	1	1	1	0.00282	0.985	0.167	0.167	0.449	0.00127	0.00814	0.33	confident	GRCh38_gclt25orgt65_slop50;GRCh38_AllHomopolymers_gt6bp_imperfectgt10bp_slop5;GRCh38_AllTandemRepeats_51to200bp_slop5;GRCh38_AllTandemRepeatsandHomopolymers_slop5;GRCh38_SimpleRepeat_triTR_15to50_slop5;GRCh38_SimpleRepeat_diTR_11to50_slop5;GRCh38_AllTandemRepeats_gt100bp_slop5;GRCh38_allTandemRepeats;GRCh38_SimpleRepeat_homopolymer_7to11_slop5;GRCh38_SimpleRepeat_homopolymer_4to6_slop5;GRCh38_AllTandemRepeats_lt51bp_slop5;GRCh38_SimpleRepeat_imperfecthomopolgt10_slop5;GRCh38_alldifficultregions;GRCh38_notinalldifficultregions	MIR4300HG	ENSG00000245832	gene_variant	ENSG00000245832	.	MODIFIER	intragenic_variant	.	.	.	.	.	.	.	.	.	.	.	.	.	.	.
11	82147056	Sniffles2.DEL.3DD2MA	N	<DEL:-5248>	DEL	DEL	-5248	18.172	18.236	888	868	20	0.0225	known	0.0495	0.0495	low_frequency	0.0519	0.0938	0.00298	0.0884	0.0175	0.0501	0.0534	0.0957	0.00307	0.0859	0.018	0.481	0.00287	1	0.0236	1	0.492	0.00316	1	0.0184	1	0.0456	0.949	0.641	0.641	0.731	0.103	0.0934	0.861	confident	GRCh38_gclt25orgt65_slop50;GRCh38_AllHomopolymers_gt6bp_imperfectgt10bp_slop5;GRCh38_AllTandemRepeats_51to200bp_slop5;GRCh38_AllTandemRepeatsandHomopolymers_slop5;GRCh38_SimpleRepeat_triTR_15to50_slop5;GRCh38_SimpleRepeat_diTR_11to50_slop5;GRCh38_AllTandemRepeats_gt100bp_slop5;GRCh38_allTandemRepeats;GRCh38_SimpleRepeat_homopolymer_7to11_slop5;GRCh38_SimpleRepeat_homopolymer_4to6_slop5;GRCh38_AllTandemRepeats_lt51bp_slop5;GRCh38_SimpleRepeat_imperfecthomopolgt10_slop5;GRCh38_alldifficultregions;GRCh38_notinalldifficultregions	MIR4300HG	ENSG00000245832	gene_variant	ENSG00000245832	.	MODIFIER	intragenic_variant	.	.	.	.	.	.	.	.	.	.	.	.	.	.	.
11	82159698	Sniffles2.INS.3DC8MA	N	<INS:50>	INS	INS	50	94.281	469.064	888	848	40	0.045	novel	0.00282	0.00282	rare	0	0	0	0	0.0146	0.00295	0	0	0	0	0.0153	1	1	1	1	0.0292	1	1	1	1	0.0306	0.00225	0.994	0.25	0.25	0.516	0.000723	0.00136	0.389	difficult	GRCh38_lowmappabilityall;GRCh38_nonunique_l100_m2_e1;GRCh38_allOtherDifficultregions;GRCh38_L1H_gt500;GRCh38_alllowmapandsegdupregions;GRCh38_alldifficultregions	MIR4300HG	ENSG00000245832	gene_variant	ENSG00000245832	.	MODIFIER	intragenic_variant	.	.	.	.	.	.	.	.	.	.	.	.	.	.	.
11	82161601	Sniffles2.INS.3DC7MA	N	<INS:1124>	INS	INS	1124	56.017	86.137	888	887	1	0.00113	novel	0.993	0.007	low_frequency	0.992	0.993	0.997	0.991	0.994	0.993	0.992	0.993	0.997	0.991	0.994	1	1	1	1	1	1	1	1	1	1	0.994	0.975	0.975	0	0.477	0.999	0.996	0.395	difficult	GRCh38_lowmappabilityall;GRCh38_nonunique_l100_m2_e1;GRCh38_allOtherDifficultregions;GRCh38_gnomAD_InbreedingCoeff_slop1bp_merge1000bp;GRCh38_L1H_gt500;GRCh38_alllowmapandsegdupregions;GRCh38_alldifficultregions	MIR4300HG	ENSG00000245832	gene_variant	ENSG00000245832	.	MODIFIER	intragenic_variant	.	.	.	.	.	.	.	.	.	.	.	.	.	.	.
11	82182193	Sniffles2.INS.3DCAMA	N	<INS:93>	INS	INS	93	38.381	101.489	888	885	3	0.00338	novel	0.628	0.372	common	0.734	0.559	0.67	0.582	0.541	0.629	0.733	0.559	0.67	0.582	0.544	0.247	0.0109	0.000402	0.000777	0.00857	0.247	0.0111	0.000402	0.000777	0.00534	0.651	0.792	0.786	0.751	0.818	0.548	0.543	0.847	difficult	GRCh38_gclt25orgt65_slop50;GRCh38_AllHomopolymers_gt6bp_imperfectgt10bp_slop5;GRCh38_AllTandemRepeatsandHomopolymers_slop5;GRCh38_SimpleRepeat_homopolymer_7to11_slop5;GRCh38_alldifficultregions	MIR4300HG	ENSG00000245832	gene_variant	ENSG00000245832	.	MODIFIER	intragenic_variant	.	.	.	.	.	.	.	.	.	.	.	.	.	.	.
11	82215121	Sniffles2.INS.3DE3MA	N	<INS:336>	INS	INS	336	101.333	138.823	888	863	25	0.0282	known	0.0586	0.0586	common	0.00415	0.0729	0	0.14	0.102	0.0602	0.00429	0.0755	0	0.143	0.104	1	0.158	1	0.205	1	1	0.168	1	0.203	1	0.0569	0.97	0.84	0.84	0.809	0.105	0.0925	0.76	confident	GRCh38_notinalldifficultregions	MIR4300HG	ENSG00000245832	gene_variant	ENSG00000245832	.	MODIFIER	intragenic_variant	.	.	.	.	.	.	.	.	.	.	.	.	.	.	.
11	82253264	Sniffles2.INS.3DE6MA	N	<INS:54>	INS	INS	54	83.141	190.575	888	868	20	0.0225	known	0.0687	0.0687	common	0.189	0.0347	0.0149	0	0.0468	0.0703	0.19	0.0355	0.0152	0	0.0491	0.674	1	1	1	1	0.674	1	1	1	1	0.0653	0.916	0.609	0.609	0.691	0.0218	0.0209	0.641	confident	GRCh38_SimpleRepeat_homopolymer_4to6_slop5;GRCh38_notinalldifficultregions	MIR4300HG	ENSG00000245832	gene_variant	ENSG00000245832	.	MODIFIER	intragenic_variant	.	.	.	.	.	.	.	.	.	.	.	.	.	.	.
11	82293467	Sniffles2.DEL.3DE9MA	N	<DEL:-56>	DEL	DEL	-56	63.28	191.537	888	885	3	0.00338	novel	0.686	0.314	common	0.747	0.608	0.726	0.634	0.675	0.686	0.747	0.608	0.728	0.635	0.676	0.0395	0.861	0.118	0.614	1	0.0395	0.861	0.118	0.616	1	0.706	0.727	0.728	0.635	0.642	0.671	0.674	0.745	difficult	GRCh38_AllTandemRepeatsandHomopolymers_slop5;GRCh38_AllTandemRepeats_gt100bp_slop5;GRCh38_allTandemRepeats;GRCh38_SimpleRepeat_quadTR_51to200_slop5;GRCh38_AllTandemRepeats_201to10000bp_slop5;GRCh38_SimpleRepeat_quadTR_20to50_slop5;GRCh38_lowmappabilityall;GRCh38_nonunique_l100_m2_e1;GRCh38_alllowmapandsegdupregions;GRCh38_alldifficultregions	MIR4300HG	ENSG00000245832	gene_variant	ENSG00000245832	.	MODIFIER	intragenic_variant	.	.	.	.	.	.	.	.	.	.	.	.	.	.	.
11	82334511	Sniffles2.INS.3DEFMA	N	<INS:169>	INS	INS	169	145.767	466.196	888	864	24	0.027	novel	0.00113	0.00113	rare	0	0	0	0	0.00585	0.00116	0	0	0	0	0.00606	1	1	1	1	1	1	1	1	1	1	0.000563	0.997	0	0	0.206	5.22e-05	0.00108	0.107	confident	GRCh38_notinalldifficultregions	MIR4300HG	ENSG00000245832	gene_variant	ENSG00000245832	.	MODIFIER	intragenic_variant	.	.	.	.	.	.	.	.	.	.	.	.	.	.	.
11	82351533	Sniffles2.INS.3DF1MA	N	<INS:1122>	INS	INS	1122	0.707	0	888	865	23	0.0259	known	0.00113	0.00113	rare	0	0	0.00595	0	0	0.00116	0	0	0.00602	0	0	1	1	1	1	1	1	1	1	1	1	0.00113	1	1	1	0.611	2.97e-05	0.000442	0.221	confident	GRCh38_SimpleRepeat_homopolymer_4to6_slop5;GRCh38_notinalldifficultregions	MIR4300HG	ENSG00000245832	gene_variant	ENSG00000245832	.	MODIFIER	intragenic_variant	.	.	.	.	.	.	.	.	.	.	.	.	.	.	.
11	82362276	Sniffles2.INS.3DF2MA	N	<INS:172>	INS	INS	172	205.196	247.159	888	864	24	0.027	novel	0.00563	0.00563	low_frequency	0.00415	0.00347	0	0.0213	0	0.00579	0.00433	0.00362	0	0.0216	0	1	1	1	1	1	1	1	1	1	1	0.00282	0.994	0.5	0.5	0.683	0.0104	0.0113	0.629	difficult	GRCh38_gclt25orgt65_slop50;GRCh38_AllTandemRepeatsandHomopolymers_slop5;GRCh38_AllTandemRepeats_gt100bp_slop5;GRCh38_allTandemRepeats;GRCh38_AllTandemRepeats_201to10000bp_slop5;GRCh38_chainSelf;GRCh38_alldifficultregions	MIR4300HG	ENSG00000245832	gene_variant	ENSG00000245832	.	MODIFIER	intragenic_variant	.	.	.	.	.	.	.	.	.	.	.	.	.	.	.
11	82379896	Sniffles2.INS.3DF3MA	N	<INS:171>	INS	INS	171	103.833	257.281	888	870	18	0.0203	known	0.0141	0.0141	low_frequency	0.0477	0.00694	0	0	0	0.0144	0.0489	0.00719	0	0	0	0.424	1	1	1	1	0.432	1	1	1	1	0.0113	0.97	0.292	0.292	0.643	0.000702	0.000772	0.725	confident	GRCh38_SimpleRepeat_homopolymer_4to6_slop5;GRCh38_notinalldifficultregions	MIR4300HG	ENSG00000245832	gene_variant	ENSG00000245832	.	MODIFIER	intragenic_variant	.	.	.	.	.	.	.	.	.	.	.	.	.	.	.
11	82391342	Sniffles2.INS.3DF4MA	N	<INS:323>	INS	INS	323	130.489	160.172	888	866	22	0.0248	known	0.0141	0.0141	low_frequency	0.0519	0	0	0	0	0.0144	0.0532	0	0	0	0	0.122	1	1	1	1	0.128	1	1	1	1	0.0141	0.98	0.609	0.609	0.695	0.00103	0.00119	0.763	difficult	GRCh38_gclt25orgt65_slop50;GRCh38_SimpleRepeat_homopolymer_4to6_slop5;GRCh38_alldifficultregions	MIR4300HG	ENSG00000245832	gene_variant	ENSG00000245832	.	MODIFIER	intragenic_variant	.	.	.	.	.	.	.	.	.	.	.	.	.	.	.
11	82416545	Sniffles2.INS.3DFFMA	N	<INS:94>	INS	INS	94	76.317	146.421	888	872	16	0.018	novel	0.179	0.179	common	0.432	0.0938	0.0357	0.119	0.0936	0.182	0.431	0.0985	0.0359	0.119	0.0976	0.238	1	0.184	1	0.642	0.24	1	0.185	1	0.651	0.182	0.896	0.765	0.765	0.877	0.106	0.105	0.945	difficult	GRCh38_AllTandemRepeatsandHomopolymers_slop5;GRCh38_AllTandemRepeats_gt100bp_slop5;GRCh38_allTandemRepeats;GRCh38_AllTandemRepeats_201to10000bp_slop5;GRCh38_alldifficultregions	MIR4300HG	ENSG00000245832	gene_variant	ENSG00000245832	.	MODIFIER	intragenic_variant	.	.	.	.	.	.	.	.	.	.	.	.	.	.	.
11	82421172	Sniffles2.DEL.3E06MA	N	<DEL:-78>	DEL	DEL	-78	155.412	355.224	888	865	23	0.0259	novel	0.0698	0.0698	common	0.0954	0.0521	0.0298	0.0732	0.0848	0.0717	0.0983	0.054	0.0301	0.0745	0.0879	1	1	1	0.596	0.338	1	1	1	1	0.356	0.0664	0.97	0.832	0.832	0.843	0.063	0.0635	0.98	difficult	GRCh38_gclt25orgt65_slop50;GRCh38_SimpleRepeat_homopolymer_4to6_slop5;GRCh38_alldifficultregions	MIR4300HG	ENSG00000245832	gene_variant	ENSG00000245832	.	MODIFIER	intragenic_variant	.	.	.	.	.	.	.	.	.	.	.	.	.	.	.
11	82471723	Sniffles2.INV.3E09MA	N	<INV:113>	INV	OTHER	113	100.81	393.62	888	862	26	0.0293	novel	0.00225	0.00225	rare	0.00415	0.00694	0	0	0	0.00232	0.00427	0.00725	0	0	0	1	1	1	1	1	1	1	1	1	1	0.00169	0.992	0	0	0.383	0.000135	0.000294	0.42	confident	GRCh38_gclt25orgt65_slop50;GRCh38_SimpleRepeat_homopolymer_4to6_slop5;GRCh38_alldifficultregions;GRCh38_notinalldifficultregions	MIR4300HG	ENSG00000245832	gene_variant	ENSG00000245832	.	MODIFIER	intragenic_variant	.	.	.	.	.	.	.	.	.	.	.	.	.	.	.
11	82506645	Sniffles2.INS.3E10MA	N	<INS:158>	INS	INS	158	141.211	442.262	888	859	29	0.0327	known	0.00338	0.00338	rare	0.0083	0	0.00298	0.00305	0	0.00349	0.00866	0	0.00303	0.00318	0	1	1	1	1	1	1	1	1	1	1	0.00338	0.986	0	0	0.604	0.00815	0.00899	0.721	confident	GRCh38_notinalldifficultregions	MIR4300HG	ENSG00000245832	gene_variant	ENSG00000245832	.	MODIFIER	intragenic_variant	.	.	.	.	.	.	.	.	.	.	.	.	.	.	.
11	82510631	Sniffles2.DEL.3E16MA	N	<DEL:-57>	DEL	DEL	-57	65.169	407.513	888	867	21	0.0236	known	0.0569	0.0569	common	0.0934	0.0625	0.00298	0.0854	0.0263	0.0577	0.0936	0.0638	0.00303	0.0875	0.0271	0.135	0.0902	1	0.325	1	0.127	0.0937	1	0.336	1	0.0535	0.986	0.903	0.903	0.938	0.0815	0.0823	0.928	confident	GRCh38_notinalldifficultregions	MIR4300HG	ENSG00000245832	gene_variant	ENSG00000245832	.	MODIFIER	intragenic_variant	.	.	.	.	.	.	.	.	.	.	.	.	.	.	.
11	82515415	Sniffles2.INS.3E11MA	N	<INS:207>	INS	INS	207	155.568	381.37	888	859	29	0.0327	known	0.00338	0.00338	rare	0.0104	0	0	0.00305	0	0.00349	0.0107	0	0	0.00316	0	1	1	1	1	1	1	1	1	1	1	0.00169	0.994	0.333	0.333	0.466	9.94e-05	0.000142	0.574	difficult	GRCh38_gclt25orgt65_slop50;GRCh38_SimpleRepeat_homopolymer_4to6_slop5;GRCh38_alldifficultregions	MIR4300HG	ENSG00000245832	gene_variant	ENSG00000245832	.	MODIFIER	intragenic_variant	.	.	.	.	.	.	.	.	.	.	.	.	.	.	.
11	82585110	Sniffles2.INV.3E1BMA	N	<INV:115>	INV	OTHER	115	183.351	415.115	888	869	19	0.0214	novel	0.00225	0.00225	rare	0.00415	0	0.00298	0	0.00292	0.0023	0.00426	0	0.00303	0	0.00299	0.00208	1	1	1	1	0.00213	1	1	1	1	0	0.997	0	0	0.182	1.74e-05	0.000518	0.119	confident	GRCh38_SimpleRepeat_homopolymer_4to6_slop5;GRCh38_notinalldifficultregions	MIR4300HG	ENSG00000245832	gene_variant	ENSG00000245832	.	MODIFIER	intragenic_variant	.	.	.	.	.	.	.	.	.	.	.	.	.	.	.
11	82625618	Sniffles2.INS.3E29MA	N	<INS:106>	INS	INS	106	105.099	248.249	888	888	0	0	novel	0.664	0.336	common	0.724	0.691	0.646	0.674	0.564	0.664	0.726	0.691	0.646	0.674	0.564	8.01e-07	0.334	0.398	0.286	4.45e-05	1.42e-06	0.334	0.398	0.286	4.45e-05	0.675	0.651	0.658	0.565	0.641	0.648	0.64	0.741	difficult	GRCh38_gclt25orgt65_slop50;GRCh38_AllTandemRepeatsandHomopolymers_slop5;GRCh38_SimpleRepeat_diTR_11to50_slop5;GRCh38_AllTandemRepeats_gt100bp_slop5;GRCh38_allTandemRepeats;GRCh38_AllTandemRepeats_201to10000bp_slop5;GRCh38_chainSelf;GRCh38_alldifficultregions	ENSG00000255246;MIR4300HG	ENSG00000255246;ENSG00000245832	transcript;gene_variant	ENST00000661021.1;ENSG00000245832	pseudogene;.	MODIFIER;MODIFIER	intron_variant;intragenic_variant	.	.	.	.	.	.	.	.	.	.	.	.	.	.	.
11	82637306	Sniffles2.INS.3E2BMA	N	<INS:320>	INS	INS	320	129.544	319.911	888	869	19	0.0214	known	0.0197	0.0197	low_frequency	0.0685	0.00347	0	0.00305	0	0.0207	0.0714	0.00352	0	0.00314	0	0.0166	1	1	1	1	0.0216	1	1	1	1	0.0135	0.975	0.452	0.452	0.653	0.00201	0.00261	0.571	confident	GRCh38_notinalldifficultregions	ENSG00000255246;MIR4300HG	ENSG00000255246;ENSG00000245832	transcript;gene_variant	ENST00000661021.1;ENSG00000245832	pseudogene;.	MODIFIER;MODIFIER	intron_variant;intragenic_variant	.	.	.	.	.	.	.	.	.	.	.	.	.	.	.
11	82643724	Sniffles2.INS.3E2AMA	N	<INS:788>	INS	INS	788	129.552	29.279	888	876	12	0.0135	known	0.404	0.404	common	0.448	0.351	0.455	0.329	0.409	0.408	0.454	0.351	0.458	0.333	0.416	0.0133	0.714	0.214	1	1	0.0181	0.714	0.216	1	1	0.402	0.912	0.91	0.91	0.863	0.316	0.323	0.892	confident	GRCh38_notinalldifficultregions	ENSG00000255246;MIR4300HG	ENSG00000255246;ENSG00000245832	transcript;gene_variant	ENST00000661021.1;ENSG00000245832	pseudogene;.	MODIFIER;MODIFIER	upstream_gene_variant;intragenic_variant	.	.	.	.	.	.	.	.	.	.	.	.	.	.	.
11	82684226	Sniffles2.INS.3E2FMA	N	<INS:54>	INS	INS	54	58.177	86.287	888	875	13	0.0146	novel	0.168	0.168	common	0.0436	0.285	0.164	0.165	0.252	0.17	0.0443	0.289	0.168	0.163	0.254	0.00626	0.0131	0.778	0.0481	0.0144	0.00656	0.0139	0.781	0.0415	0.0154	0.162	0.949	0.879	0.879	0.888	0.12	0.126	0.895	confident	GRCh38_notinalldifficultregions	MIR4300HG	ENSG00000245832	transcript	ENST00000671287.1	pseudogene	MODIFIER	intron_variant	.	.	.	.	.	.	.	.	.	.	.	.	.	.	.
11	82780967	Sniffles2.INS.3E3EMA	N	<INS:62>	INS	INS	62	150.202	276.473	888	871	17	0.0191	novel	0.00507	0.00507	low_frequency	0.00415	0.0139	0	0.00915	0	0.00517	0.00418	0.0143	0	0.00955	0	1	1	1	1	1	1	1	1	1	1	0.00338	0.992	0.444	0.444	0.625	0.0125	0.0121	0.859	difficult	GRCh38_gclt25orgt65_slop50;GRCh38_AllTandemRepeats_51to200bp_slop5;GRCh38_AllTandemRepeatsandHomopolymers_slop5;GRCh38_SimpleRepeat_diTR_11to50_slop5;GRCh38_AllTandemRepeats_gt100bp_slop5;GRCh38_allTandemRepeats;GRCh38_alldifficultregions	LINC02734;FAM181B-LINC02734	ENSG00000255382;ENSG00000182103-ENSG00000255382	transcript;intergenic_region	ENST00000526305.2;ENSG00000182103-ENSG00000255382	pseudogene;.	MODIFIER;MODIFIER	upstream_gene_variant;intergenic_region	.	.	.	.	.	.	.	.	.	.	.	.	.	.	.
11	82854310	Sniffles2.DEL.3E44MA	N	<DEL:-1231>	DEL	DEL	-1231	130.987	96.346	888	865	23	0.0259	known	0.00169	0.00169	rare	0	0	0	0	0.00877	0.00173	0	0	0	0	0.00909	1	1	1	1	1	1	1	1	1	1	0.00394	0.993	0.667	0.667	0.707	0.000192	0.000196	0.578	confident	GRCh38_AllHomopolymers_gt6bp_imperfectgt10bp_slop5;GRCh38_AllTandemRepeatsandHomopolymers_slop5;GRCh38_SimpleRepeat_homopolymer_7to11_slop5;GRCh38_SimpleRepeat_homopolymer_4to6_slop5;GRCh38_lowmappabilityall;GRCh38_nonunique_l100_m2_e1;GRCh38_alllowmapandsegdupregions;GRCh38_alldifficultregions;GRCh38_notinalldifficultregions	PRCP	ENSG00000137509	transcript	ENST00000393399.6	protein_coding	MODIFIER	intron_variant	PRCP	ENSG00000137509	transcript	ENST00000393399.6	protein_coding	MODIFIER	intron_variant	.	.	.	.	.	Enhancer	.	.
11	82889005	Sniffles2.DEL.3E47MA	N	<DEL:-118>	DEL	DEL	-118	56.153	194.261	888	876	12	0.0135	novel	0.144	0.144	common	0.322	0.153	0.00893	0.0396	0.12	0.146	0.324	0.152	0.00909	0.0406	0.12	0.658	0.745	1	0.0187	0.713	0.658	0.531	1	0.0196	0.713	0.145	0.957	0.893	0.893	0.906	0.0535	0.0539	0.956	confident	GRCh38_AllHomopolymers_gt6bp_imperfectgt10bp_slop5;GRCh38_AllTandemRepeatsandHomopolymers_slop5;GRCh38_SimpleRepeat_homopolymer_7to11_slop5;GRCh38_SimpleRepeat_homopolymer_4to6_slop5;GRCh38_alldifficultregions;GRCh38_notinalldifficultregions	PRCP	ENSG00000137509	transcript	ENST00000393399.6	protein_coding	MODIFIER	intron_variant	PRCP	ENSG00000137509	transcript	ENST00000393399.6	protein_coding	MODIFIER	intron_variant	.	.	.	.	.	.	.	.
11	82946810	Sniffles2.INS.3E4FMA	N	<INS:318>	INS	INS	318	95.156	114.987	888	867	21	0.0236	known	0.0952	0.0952	common	0.232	0.0451	0.00893	0.0335	0.0877	0.0975	0.237	0.0461	0.00915	0.0344	0.0904	0.857	1	1	0.159	1	0.722	1	1	0.163	1	0.0907	0.973	0.884	0.884	0.938	0.0265	0.0279	0.932	difficult	GRCh38_AllHomopolymers_gt6bp_imperfectgt10bp_slop5;GRCh38_AllTandemRepeatsandHomopolymers_slop5;GRCh38_SimpleRepeat_homopolymer_7to11_slop5;GRCh38_SimpleRepeat_imperfecthomopolgt10_slop5;GRCh38_alldifficultregions	PRCP;DDIAS	ENSG00000137509;ENSG00000165490	gene_variant;gene_variant	ENSG00000137509;ENSG00000165490	.;.	MODIFIER;MODIFIER	intragenic_variant;intragenic_variant	.	.	.	.	.	.	.	.	.	.	.	.	.	.	.
11	83017958	Sniffles2.DEL.3E62MA	N	<DEL:-63>	DEL	DEL	-63	34.119	221.935	888	879	9	0.0101	novel	0.0529	0.0529	common	0.0436	0.0625	0.0417	0.0335	0.0877	0.0535	0.0443	0.0629	0.0419	0.0337	0.0888	1	1	1	1	0.369	1	1	1	1	0.368	0.0236	0.863	0.0638	0.0638	0.409	0.0505	0.0648	0.586	confident	GRCh38_SimpleRepeat_homopolymer_4to6_slop5;GRCh38_notinalldifficultregions	RAB30;ENSG00000254698	ENSG00000137502;ENSG00000254698	transcript;transcript	ENST00000260056.6;ENST00000527550.1	protein_coding;pseudogene	MODIFIER;MODIFIER	intron_variant;intron_variant	RAB30	ENSG00000137502	transcript	ENST00000260056.6	protein_coding	MODIFIER	intron_variant	.	.	.	.	.	.	.	.
11	83018317	Sniffles2.INS.3E5CMA	N	<INS:61>	INS	INS	61	40.15	93.668	888	878	10	0.0113	novel	0.0856	0.0856	common	0.0685	0.104	0.0744	0.0762	0.114	0.0866	0.0696	0.106	0.0748	0.0767	0.115	1	0.364	1	0.602	0.133	1	0.365	1	0.602	0.133	0.0434	0.796	0.14	0.14	0.432	0.0719	0.0929	0.553	difficult	GRCh38_AllHomopolymers_gt6bp_imperfectgt10bp_slop5;GRCh38_AllTandemRepeatsandHomopolymers_slop5;GRCh38_SimpleRepeat_homopolymer_gt11_slop5;GRCh38_SimpleRepeat_homopolymer_gt20_slop5;GRCh38_SimpleRepeat_imperfecthomopolgt20_slop5;GRCh38_SimpleRepeat_imperfecthomopolgt10_slop5;GRCh38_alldifficultregions	RAB30;ENSG00000254698	ENSG00000137502;ENSG00000254698	transcript;transcript	ENST00000260056.6;ENST00000527550.1	protein_coding;pseudogene	MODIFIER;MODIFIER	intron_variant;intron_variant	RAB30	ENSG00000137502	transcript	ENST00000260056.6	protein_coding	MODIFIER	intron_variant	.	.	.	.	.	.	.	.
11	83041458	Sniffles2.INS.3E5DMA	N	<INS:111>	INS	INS	111	159.251	300.567	888	869	19	0.0214	novel	0.00507	0.00507	low_frequency	0.0187	0	0	0	0	0.00518	0.0192	0	0	0	0	1	1	1	1	1	1	1	1	1	1	0.00619	0.995	0.889	0.889	0.765	0.000635	0.000834	0.692	confident	GRCh38_chainSelf;GRCh38_notinalldifficultregions	ENSG00000254698;ENSG00000254522;SNORA70E;RAB30	ENSG00000254698;ENSG00000254522;ENSG00000207221;ENSG00000137502	transcript;transcript;transcript;gene_variant	ENST00000527550.1;ENST00000530976.1;ENST00000384492.1;ENSG00000137502	pseudogene;processed_pseudogene;snoRNA;.	MODIFIER;MODIFIER;MODIFIER;MODIFIER	upstream_gene_variant;upstream_gene_variant;downstream_gene_variant;intragenic_variant	.	.	.	.	.	.	.	.	.	.	.	.	Enhancer	.	.
11	83126527	Sniffles2.DEL.3E6DMA	N	<DEL:-8560>	DEL	DEL	-8560	0	0	888	863	25	0.0282	known	0.00788	0.00788	low_frequency	0	0.00347	0	0.0152	0.0234	0.00811	0	0.00355	0	0.0157	0.0244	1	1	1	1	0.0803	1	1	1	1	0.0837	0.00845	0.99	0.692	0.692	0.556	0.0147	0.0163	0.799	confident	GRCh38_gclt25orgt65_slop50;GRCh38_AllHomopolymers_gt6bp_imperfectgt10bp_slop5;GRCh38_AllTandemRepeats_51to200bp_slop5;GRCh38_AllTandemRepeatsandHomopolymers_slop5;GRCh38_SimpleRepeat_homopolymer_gt11_slop5;GRCh38_SimpleRepeat_diTR_11to50_slop5;GRCh38_AllTandemRepeats_gt100bp_slop5;GRCh38_allTandemRepeats;GRCh38_SimpleRepeat_homopolymer_7to11_slop5;GRCh38_SimpleRepeat_homopolymer_4to6_slop5;GRCh38_AllTandemRepeats_lt51bp_slop5;GRCh38_SimpleRepeat_imperfecthomopolgt20_slop5;GRCh38_AllTandemRepeats_201to10000bp_slop5;GRCh38_SimpleRepeat_quadTR_20to50_slop5;GRCh38_SimpleRepeat_imperfecthomopolgt10_slop5;GRCh38_lowmappabilityall;GRCh38_nonunique_l100_m2_e1;GRCh38_nonunique_l250_m0_e0;GRCh38_chainSelf;GRCh38_segdups;GRCh38_alllowmapandsegdupregions;GRCh38_alldifficultregions;GRCh38_notinalldifficultregions	BCAS2P1;BCAS2P1;BCAS2P1;BCAS2P1;C1DP5-BCAS2P1;BCAS2P1-PCF11	ENSG00000255051;ENSG00000255051;ENSG00000255051;ENSG00000255051;ENSG00000254965-ENSG00000255051;ENSG00000255051-ENSG00000165494	transcript;transcript;transcript;transcript;intergenic_region;intergenic_region	ENST00000528022.1;ENST00000528022.1;ENST00000528022.1;ENST00000528022.1;ENSG00000254965-ENSG00000255051;ENSG00000255051-ENSG00000165494	processed_pseudogene;processed_pseudogene;processed_pseudogene;processed_pseudogene;.;.	HIGH;HIGH;MODIFIER;MODIFIER;MODIFIER;MODIFIER	transcript_ablation&stop_lost;transcript_ablation;upstream_gene_variant;downstream_gene_variant;intergenic_region;intergenic_region	.	.	.	.	.	.	.	.	.	.	.	.	Open chromatin	.	.
11	83133439	Sniffles2.DEL.3E6EMA	N	<DEL:-50>	DEL	DEL	-50	72.087	330.683	888	862	26	0.0293	novel	0.00901	0.00901	low_frequency	0.0187	0.00347	0.00595	0.0122	0	0.00928	0.0192	0.0035	0.00614	0.0126	0	1	1	1	1	1	1	1	1	1	1	0.00563	0.975	0.125	0.125	0.381	0.0111	0.0131	0.651	difficult	GRCh38_gclt25orgt65_slop50;GRCh38_AllHomopolymers_gt6bp_imperfectgt10bp_slop5;GRCh38_AllTandemRepeatsandHomopolymers_slop5;GRCh38_AllTandemRepeats_gt100bp_slop5;GRCh38_allTandemRepeats;GRCh38_SimpleRepeat_homopolymer_7to11_slop5;GRCh38_SimpleRepeat_homopolymer_4to6_slop5;GRCh38_AllTandemRepeats_201to10000bp_slop5;GRCh38_segdups;GRCh38_alllowmapandsegdupregions;GRCh38_alldifficultregions	BCAS2P1	ENSG00000255051	transcript	ENST00000528022.1	processed_pseudogene	MODIFIER	intron_variant	.	.	.	.	.	.	.	.	.	.	.	.	.	.	.
11	83246722	Sniffles2.INV.3E80MA	N	<INV:111>	INV	OTHER	111	118.764	409.826	888	866	22	0.0248	novel	0.00113	0.00113	rare	0.00415	0	0	0	0	0.00116	0.00429	0	0	0	0	1	1	1	1	1	1	1	1	1	1	0	0.998	0	0	0.113	6.25e-05	0.000145	0.44	confident	GRCh38_AllHomopolymers_gt6bp_imperfectgt10bp_slop5;GRCh38_AllTandemRepeatsandHomopolymers_slop5;GRCh38_SimpleRepeat_homopolymer_4to6_slop5;GRCh38_SimpleRepeat_imperfecthomopolgt10_slop5;GRCh38_alldifficultregions;GRCh38_notinalldifficultregions	ANKRD42	ENSG00000137494	gene_variant	ENSG00000137494	.	MODIFIER	intragenic_variant	.	.	.	.	.	.	.	.	.	.	.	.	.	.	.
11	83284000	Sniffles2.INS.3E7DMA	N	<INS:121>	INS	INS	121	126.545	419.456	888	871	17	0.0191	novel	0.00169	0.00169	rare	0	0	0	0.0061	0.00292	0.00172	0	0	0	0.00617	0.00303	1	1	1	1	1	1	1	1	1	1	0.00113	0.994	0	0	0.413	1.02e-05	8.7e-05	0.261	confident	GRCh38_notinalldifficultregions	CCDC90B-AS1;CCDC90B	ENSG00000255234;ENSG00000137500	transcript;transcript	ENST00000530045.5;ENST00000529689.6	pseudogene;protein_coding	MODIFIER;MODIFIER	upstream_gene_variant;intron_variant	CCDC90B	ENSG00000137500	transcript	ENST00000529689.6	protein_coding	MODIFIER	intron_variant	.	.	.	.	.	.	.	.
11	83315284	Sniffles2.BND.3E95MA	N	<BND:3E95MA>	BND	OTHER	.	0	265.919	888	870	18	0.0203	not_compared	0.00394	0.00394	rare	0.00622	0.00694	0	0.00305	0.00292	0.00402	0.00636	0.00699	0	0.00312	0.00298	1	1	1	1	1	1	1	1	1	1	0.00113	0.99	0	0	0.309	0.00477	0.00578	0.741	difficult	GRCh38_gclt25orgt65_slop50;GRCh38_AllTandemRepeatsandHomopolymers_slop5;GRCh38_allTandemRepeats;GRCh38_SimpleRepeat_homopolymer_4to6_slop5;GRCh38_AllTandemRepeats_lt51bp_slop5;GRCh38_alldifficultregions	CCDC90B-AS1	ENSG00000255234	transcript	ENST00000530045.5	pseudogene	HIGH	transcript_ablation	.	.	.	.	.	.	.	.	.	.	.	.	.	.	.
11	83316575	Sniffles2.INS.3E88MA	N	<INS:53>	INS	INS	53	68.776	354.14	888	876	12	0.0135	novel	0.00113	0.00113	rare	0	0	0.00595	0	0	0.00114	0	0	0.00599	0	0	1	1	1	1	1	1	1	1	1	1	0.00113	0.995	0	0	0.571	5.12e-06	1.91e-05	0.294	difficult	GRCh38_gclt25orgt65_slop50;GRCh38_AllTandemRepeatsandHomopolymers_slop5;GRCh38_AllTandemRepeats_gt100bp_slop5;GRCh38_allTandemRepeats;GRCh38_AllTandemRepeats_201to10000bp_slop5;GRCh38_lowmappabilityall;GRCh38_nonunique_l100_m2_e1;GRCh38_allOtherDifficultregions;GRCh38_gnomAD_InbreedingCoeff_slop1bp_merge1000bp;GRCh38_alllowmapandsegdupregions;GRCh38_alldifficultregions	CCDC90B-AS1	ENSG00000255234	transcript	ENST00000530045.5	pseudogene	MODIFIER	intron_variant	.	.	.	.	.	.	.	.	.	.	.	.	.	.	.
11	83317947	Sniffles2.BND.3E96MA	N	<BND:3E96MA>	BND	OTHER	.	0	7.548	888	874	14	0.0158	not_compared	0.0107	0.0107	low_frequency	0.0124	0.0139	0.00595	0.0061	0.0146	0.0109	0.0127	0.0139	0.00606	0.00621	0.0149	1	1	1	1	1	1	1	1	1	1	0.00338	0.972	0	0	0.358	0.00655	0.0128	0.408	confident	GRCh38_notinalldifficultregions	CCDC90B-AS1	ENSG00000255234	transcript	ENST00000530045.5	pseudogene	HIGH	transcript_ablation	.	.	.	.	.	.	.	.	.	.	.	.	.	.	.
11	83317947	Sniffles2.BND.3E97MA	N	<BND:3E97MA>	BND	OTHER	.	0	236.998	888	874	14	0.0158	not_compared	0.00113	0.00113	rare	0.00208	0	0	0	0.00292	0.00114	0.00212	0	0	0	0.00298	1	1	1	1	1	1	1	1	1	1	0	0.998	0	0	0.323	1.43e-05	0.000217	0.34	confident	GRCh38_notinalldifficultregions	CCDC90B-AS1	ENSG00000255234	transcript	ENST00000530045.5	pseudogene	HIGH	transcript_ablation	.	.	.	.	.	.	.	.	.	.	.	.	.	.	.
11	83394690	Sniffles2.INS.3E8EMA	N	<INS:313>	INS	INS	313	126.279	179.935	888	877	11	0.0124	novel	0.036	0.036	low_frequency	0.118	0.00694	0	0.0152	0	0.0365	0.121	0.00699	0	0.0153	0	0.346	1	1	1	1	0.352	1	1	1	1	0.0276	0.963	0.576	0.576	0.689	0.00389	0.00415	0.885	difficult	GRCh38_AllHomopolymers_gt6bp_imperfectgt10bp_slop5;GRCh38_AllTandemRepeatsandHomopolymers_slop5;GRCh38_SimpleRepeat_homopolymer_gt11_slop5;GRCh38_SimpleRepeat_imperfecthomopolgt20_slop5;GRCh38_SimpleRepeat_imperfecthomopolgt10_slop5;GRCh38_lowmappabilityall;GRCh38_nonunique_l100_m2_e1;GRCh38_alllowmapandsegdupregions;GRCh38_alldifficultregions	CCDC90B-AS1	ENSG00000255234	transcript	ENST00000530045.5	pseudogene	MODIFIER	intron_variant	.	.	.	.	.	.	.	.	.	.	.	.	.	.	.
11	83417357	Sniffles2.DEL.3EA0MA	N	<DEL:-7584>	DEL	DEL	-7584	140.643	10.991	888	870	18	0.0203	known	0.0135	0.0135	low_frequency	0.0498	0	0	0	0	0.0132	0.0489	0	0	0	0	0.106	1	1	1	1	0.0946	1	1	1	1	0.00676	0.973	0.227	0.227	0.492	0.000824	0.00127	0.623	confident	GRCh38_AllHomopolymers_gt6bp_imperfectgt10bp_slop5;GRCh38_AllTandemRepeatsandHomopolymers_slop5;GRCh38_AllTandemRepeats_gt100bp_slop5;GRCh38_allTandemRepeats;GRCh38_SimpleRepeat_homopolymer_7to11_slop5;GRCh38_SimpleRepeat_homopolymer_4to6_slop5;GRCh38_AllTandemRepeats_lt51bp_slop5;GRCh38_AllTandemRepeats_201to10000bp_slop5;GRCh38_SimpleRepeat_imperfecthomopolgt10_slop5;GRCh38_lowmappabilityall;GRCh38_nonunique_l100_m2_e1;GRCh38_alllowmapandsegdupregions;GRCh38_alldifficultregions;GRCh38_notinalldifficultregions	CCDC90B-AS1;CCDC90B-AS1;CCDC90B-AS1;CCDC90B-AS1-DLG2	ENSG00000255234;ENSG00000255234;ENSG00000255234;ENSG00000255234-ENSG00000150672	transcript;transcript;transcript;intergenic_region	ENST00000530045.5;ENST00000530045.5;ENST00000530045.5;ENSG00000255234-ENSG00000150672	pseudogene;pseudogene;pseudogene;.	HIGH;HIGH;MODIFIER;MODIFIER	exon_loss_variant;exon_loss_variant&stop_lost;downstream_gene_variant;intergenic_region	.	.	.	.	.	.	.	.	.	.	.	.	Open chromatin	.	.
11	83432338	Sniffles2.DEL.3EA3MA	N	<DEL:-280>	DEL	DEL	-280	95.224	138.388	888	882	6	0.00676	novel	0.495	0.495	common	0.67	0.59	0.444	0.351	0.357	0.498	0.67	0.59	0.452	0.35	0.361	0.884	0.388	0.352	0.229	1	0.884	0.388	0.529	0.169	1	0.503	0.902	0.904	0.904	0.91	0.363	0.365	0.973	confident	GRCh38_SimpleRepeat_homopolymer_4to6_slop5;GRCh38_lowmappabilityall;GRCh38_nonunique_l100_m2_e1;GRCh38_nonunique_l250_m0_e0;GRCh38_alllowmapandsegdupregions;GRCh38_alldifficultregions;GRCh38_notinalldifficultregions	CCDC90B-AS1-DLG2	ENSG00000255234-ENSG00000150672	intergenic_region	ENSG00000255234-ENSG00000150672	.	MODIFIER	intergenic_region	.	.	.	.	.	.	.	.	.	.	.	.	.	.	.
11	83577627	Sniffles2.INS.3EB3MA	N	<INS:74>	INS	INS	74	125.486	231.972	888	869	19	0.0214	novel	0.00901	0.00901	low_frequency	0.0249	0	0	0.00915	0.00292	0.00921	0.0256	0	0	0.00932	0.00298	1	1	1	0.00917	1	1	1	1	0.00935	1	0.00507	0.989	0.467	0.467	0.583	0.0011	0.00235	0.435	difficult	GRCh38_gclt25orgt65_slop50;GRCh38_AllTandemRepeatsandHomopolymers_slop5;GRCh38_AllTandemRepeats_gt100bp_slop5;GRCh38_allTandemRepeats;GRCh38_AllTandemRepeats_201to10000bp_slop5;GRCh38_alldifficultregions	DLG2	ENSG00000150672	transcript	ENST00000650630.1	protein_coding	MODIFIER	intron_variant	DLG2	ENSG00000150672	transcript	ENST00000650630.1	protein_coding	MODIFIER	intron_variant	.	.	.	.	.	.	.	.
11	83613497	Sniffles2.INV.3EC5MA	N	<INV:74>	INV	OTHER	74	104.169	424.753	888	869	19	0.0214	novel	0.00113	0.00113	rare	0.00415	0	0	0	0	0.00115	0.00431	0	0	0	0	1	1	1	1	1	1	1	1	1	1	0	0.998	0	0	0.0595	2.05e-05	7.09e-05	0.214	confident	GRCh38_SimpleRepeat_homopolymer_4to6_slop5;GRCh38_notinalldifficultregions	DLG2	ENSG00000150672	transcript	ENST00000650630.1	protein_coding	MODIFIER	intron_variant	DLG2	ENSG00000150672	transcript	ENST00000650630.1	protein_coding	MODIFIER	intron_variant	.	.	.	.	.	.	.	.
11	83634989	Sniffles2.INS.3EBDMA	N	<INS:138>	INS	INS	138	127.668	429.916	888	864	24	0.027	novel	0.00113	0.00113	rare	0.00208	0	0	0	0.00292	0.00116	0.00218	0	0	0	0.00298	1	1	1	1	1	1	1	1	1	1	0	0.998	0	0	0.202	2.46e-05	6.95e-05	0.291	difficult	GRCh38_gclt25orgt65_slop50;GRCh38_alldifficultregions	DLG2	ENSG00000150672	transcript	ENST00000650630.1	protein_coding	MODIFIER	intron_variant	DLG2	ENSG00000150672	transcript	ENST00000650630.1	protein_coding	MODIFIER	intron_variant	.	.	.	.	.	.	.	.
11	83677688	Sniffles2.INS.3EBEMA	N	<INS:59>	INS	INS	59	109.4	441.448	888	867	21	0.0236	novel	0.00113	0.00113	rare	0.00415	0	0	0	0	0.00115	0.00427	0	0	0	0	1	1	1	1	1	1	1	1	1	1	0.000563	0.997	0	0	0.448	5.63e-05	0.000134	0.441	difficult	GRCh38_AllHomopolymers_gt6bp_imperfectgt10bp_slop5;GRCh38_AllTandemRepeatsandHomopolymers_slop5;GRCh38_SimpleRepeat_homopolymer_4to6_slop5;GRCh38_SimpleRepeat_imperfecthomopolgt10_slop5;GRCh38_alldifficultregions	DLG2-AS2;DLG2	ENSG00000255311;ENSG00000150672	transcript;transcript	ENST00000533669.5;ENST00000650630.1	pseudogene;protein_coding	MODIFIER;MODIFIER	intron_variant;intron_variant	DLG2	ENSG00000150672	transcript	ENST00000650630.1	protein_coding	MODIFIER	intron_variant	.	.	.	.	.	.	.	.
11	83714213	Sniffles2.INS.3ECDMA	N	<INS:338>	INS	INS	338	101.767	180.13	888	870	18	0.0203	known	0.0372	0.0372	low_frequency	0	0.0625	0.128	0.0122	0.00292	0.0379	0	0.0629	0.131	0.0124	0.00303	1	0.432	0.317	1	1	1	0.435	0.314	1	1	0.0394	0.955	0.672	0.672	0.583	0.0181	0.0251	0.691	confident	GRCh38_SimpleRepeat_homopolymer_4to6_slop5;GRCh38_notinalldifficultregions	DLG2-AS2;DLG2	ENSG00000255311;ENSG00000150672	transcript;transcript	ENST00000533669.5;ENST00000650630.1	pseudogene;protein_coding	MODIFIER;MODIFIER	intron_variant;intron_variant	DLG2	ENSG00000150672	transcript	ENST00000650630.1	protein_coding	MODIFIER	intron_variant	.	.	.	.	.	TF binding	.	.
11	83753613	Sniffles2.DEL.3ED4MA	N	<DEL:-3262>	DEL	DEL	-3262	51.178	0.742	888	868	20	0.0225	known	0.0225	0.0225	low_frequency	0.0726	0.0174	0	0	0	0.023	0.0748	0.0175	0	0	0	0.115	1	1	1	1	0.123	1	1	1	1	0.0214	0.98	0.703	0.703	0.83	0.00222	0.00256	0.747	confident	GRCh38_gclt25orgt65_slop50;GRCh38_AllTandemRepeats_51to200bp_slop5;GRCh38_AllTandemRepeatsandHomopolymers_slop5;GRCh38_SimpleRepeat_diTR_11to50_slop5;GRCh38_AllTandemRepeats_gt100bp_slop5;GRCh38_allTandemRepeats;GRCh38_SimpleRepeat_homopolymer_4to6_slop5;GRCh38_AllTandemRepeats_lt51bp_slop5;GRCh38_AllTandemRepeats_201to10000bp_slop5;GRCh38_alldifficultregions;GRCh38_notinalldifficultregions	DLG2	ENSG00000150672	transcript	ENST00000650630.1	protein_coding	MODIFIER	intron_variant	DLG2	ENSG00000150672	transcript	ENST00000650630.1	protein_coding	MODIFIER	intron_variant	.	.	.	.	.	Open chromatin	Enhancer	.
11	83753875	Sniffles2.INS.3ECFMA	N	<INS:65>	INS	INS	65	225.93	267.55	888	868	20	0.0225	novel	0.0191	0.0191	low_frequency	0.0581	0.00694	0.00298	0.0061	0.00292	0.0196	0.0598	0.00699	0.00303	0.00625	0.00301	0.181	1	1	1	1	0.189	1	1	1	1	0.0107	0.963	0.219	0.219	0.527	0.00876	0.0126	0.641	difficult	GRCh38_gclt25orgt65_slop50;GRCh38_AllTandemRepeatsandHomopolymers_slop5;GRCh38_AllTandemRepeats_gt100bp_slop5;GRCh38_allTandemRepeats;GRCh38_AllTandemRepeats_201to10000bp_slop5;GRCh38_alldifficultregions	DLG2	ENSG00000150672	transcript	ENST00000650630.1	protein_coding	MODIFIER	intron_variant	DLG2	ENSG00000150672	transcript	ENST00000650630.1	protein_coding	MODIFIER	intron_variant	.	.	.	.	.	.	.	.
11	83870535	Sniffles2.INV.3EE0MA	N	<INV:106>	INV	OTHER	106	103.238	320.522	888	869	19	0.0214	novel	0.00113	0.00113	rare	0.00208	0	0	0	0.00292	0.00115	0.00213	0	0	0	0.00299	1	1	1	1	1	1	1	1	1	1	0	0.998	0	0	0.208	5.12e-06	6.29e-05	0.129	confident	GRCh38_SimpleRepeat_homopolymer_4to6_slop5;GRCh38_notinalldifficultregions	DLG2	ENSG00000150672	transcript	ENST00000650630.1	protein_coding	MODIFIER	intron_variant	DLG2	ENSG00000150672	transcript	ENST00000650630.1	protein_coding	MODIFIER	intron_variant	.	.	.	.	.	.	.	.
11	83926119	Sniffles2.INS.3EEBMA	N	<INS:128>	INS	INS	128	102.842	392.575	888	860	28	0.0315	known	0.00282	0.00282	rare	0.0104	0	0	0	0	0.00291	0.0108	0	0	0	0	1	1	1	1	1	1	1	1	1	1	0.00225	0.997	0.6	0.6	0.794	0.000295	0.00036	0.588	confident	GRCh38_SimpleRepeat_homopolymer_4to6_slop5;GRCh38_notinalldifficultregions	DLG2	ENSG00000150672	transcript	ENST00000650630.1	protein_coding	MODIFIER	intron_variant	DLG2	ENSG00000150672	transcript	ENST00000650630.1	protein_coding	MODIFIER	intron_variant	.	.	.	.	.	.	.	.
11	83941325	Sniffles2.BND.3EF7MA	N	<BND:3EF7MA>	BND	OTHER	.	0	8.469	888	873	15	0.0169	not_compared	0.00282	0.00282	rare	0	0.0104	0	0	0.00585	0.00286	0	0.0105	0	0	0.00595	1	1	1	1	1	1	1	1	1	1	0.00113	0.992	0	0	0.533	0.000389	0.00305	0.318	confident	GRCh38_SimpleRepeat_homopolymer_4to6_slop5;GRCh38_notinalldifficultregions	DLG2	ENSG00000150672	transcript	ENST00000650630.1	protein_coding	HIGH	transcript_ablation	DLG2	ENSG00000150672	transcript	ENST00000650630.1	protein_coding	HIGH	transcript_ablation	.	.	.	.	.	.	.	.
11	83949413	Sniffles2.INS.3EEFMA	N	<INS:289>	INS	INS	289	94.868	178.288	888	869	19	0.0214	known	0.0704	0.0704	common	0.0124	0.0833	0.161	0.0335	0.0877	0.0719	0.0128	0.0845	0.164	0.0344	0.0898	1	0.00831	0.147	1	0.62	1	0.00875	0.152	1	0.623	0.0619	0.974	0.83	0.83	0.91	0.0223	0.0236	0.931	confident	GRCh38_SimpleRepeat_homopolymer_4to6_slop5;GRCh38_notinalldifficultregions	DLG2	ENSG00000150672	transcript	ENST00000650630.1	protein_coding	MODIFIER	intron_variant	DLG2	ENSG00000150672	transcript	ENST00000650630.1	protein_coding	MODIFIER	intron_variant	.	.	.	.	.	.	.	.
11	84099883	Sniffles2.DEL.3F0CMA	N	<DEL:-54>	DEL	DEL	-54	62.799	278.187	888	870	18	0.0203	novel	0.0203	0.0203	low_frequency	0.0581	0.0139	0.00595	0	0.00585	0.0207	0.0593	0.0142	0.00599	0	0.00599	0.0045	1	1	1	1	0.00486	1	1	1	1	0.0169	0.966	0.438	0.438	0.634	0.00207	0.0029	0.535	difficult	GRCh38_gclt25orgt65_slop50;GRCh38_AllTandemRepeatsandHomopolymers_slop5;GRCh38_SimpleRepeat_diTR_11to50_slop5;GRCh38_AllTandemRepeats_gt100bp_slop5;GRCh38_allTandemRepeats;GRCh38_AllTandemRepeats_201to10000bp_slop5;GRCh38_lowmappabilityall;GRCh38_nonunique_l100_m2_e1;GRCh38_nonunique_l250_m0_e0;GRCh38_chainSelf;GRCh38_alllowmapandsegdupregions;GRCh38_alldifficultregions	DLG2	ENSG00000150672	transcript	ENST00000650630.1	protein_coding	MODIFIER	intron_variant	DLG2	ENSG00000150672	transcript	ENST00000650630.1	protein_coding	MODIFIER	intron_variant	.	.	.	.	.	.	.	.
11	84115335	Sniffles2.DUP.3F12MA	N	<DUP:18860>	DUP	OTHER	18860	0.707	0.707	888	864	24	0.027	known	0.00338	0.00338	rare	0	0	0	0	0.0175	0.00347	0	0	0	0	0.0181	1	1	1	1	1	1	1	1	1	1	0.00282	0.994	0.5	0.5	0.497	0.00587	0.00583	0.741	confident	GRCh38_gclt25orgt65_slop50;GRCh38_AllHomopolymers_gt6bp_imperfectgt10bp_slop5;GRCh38_AllTandemRepeats_51to200bp_slop5;GRCh38_AllTandemRepeatsandHomopolymers_slop5;GRCh38_SimpleRepeat_homopolymer_gt11_slop5;GRCh38_SimpleRepeat_triTR_15to50_slop5;GRCh38_SimpleRepeat_homopolymer_gt20_slop5;GRCh38_SimpleRepeat_diTR_11to50_slop5;GRCh38_AllTandemRepeats_gt100bp_slop5;GRCh38_allTandemRepeats;GRCh38_SimpleRepeat_homopolymer_7to11_slop5;GRCh38_SimpleRepeat_homopolymer_4to6_slop5;GRCh38_AllTandemRepeats_lt51bp_slop5;GRCh38_SimpleRepeat_imperfecthomopolgt20_slop5;GRCh38_SimpleRepeat_quadTR_20to50_slop5;GRCh38_SimpleRepeat_imperfecthomopolgt10_slop5;GRCh38_lowmappabilityall;GRCh38_nonunique_l100_m2_e1;GRCh38_chainSelf;GRCh38_alllowmapandsegdupregions;GRCh38_alldifficultregions;GRCh38_notinalldifficultregions	DLG2	ENSG00000150672	transcript	ENST00000650630.1	protein_coding	MODIFIER	intron_variant	DLG2	ENSG00000150672	transcript	ENST00000650630.1	protein_coding	MODIFIER	intron_variant	.	.	.	.	.	.	.	.
11	84130494	Sniffles2.DEL.3F0DMA	N	<DEL:-50>	DEL	DEL	-50	48.008	393.832	888	870	18	0.0203	novel	0.0743	0.0743	common	0.16	0.0451	0	0.0732	0.0526	0.0759	0.163	0.0451	0	0.076	0.0542	0.634	0.247	1	0.00514	0.00615	0.641	0.247	1	0.0059	0.00669	0.0664	0.954	0.752	0.752	0.867	0.0836	0.0899	0.909	difficult	GRCh38_AllTandemRepeats_51to200bp_slop5;GRCh38_AllTandemRepeatsandHomopolymers_slop5;GRCh38_SimpleRepeat_diTR_11to50_slop5;GRCh38_AllTandemRepeats_gt100bp_slop5;GRCh38_allTandemRepeats;GRCh38_SimpleRepeat_homopolymer_4to6_slop5;GRCh38_alldifficultregions	DLG2	ENSG00000150672	transcript	ENST00000650630.1	protein_coding	MODIFIER	intron_variant	DLG2	ENSG00000150672	transcript	ENST00000650630.1	protein_coding	MODIFIER	intron_variant	.	.	.	.	.	.	.	.
11	84139452	Sniffles2.DEL.3F0EMA	N	<DEL:-5396>	DEL	DEL	-5396	0	0	888	867	21	0.0236	known	0.00113	0.00113	rare	0	0.00347	0	0.00305	0	0.00115	0	0.00347	0	0.00312	0	1	1	1	1	1	1	1	1	1	1	0.000563	0.997	0	0	0.351	0.000616	0.00156	0.472	confident	GRCh38_gclt25orgt65_slop50;GRCh38_AllHomopolymers_gt6bp_imperfectgt10bp_slop5;GRCh38_AllTandemRepeats_51to200bp_slop5;GRCh38_AllTandemRepeatsandHomopolymers_slop5;GRCh38_SimpleRepeat_homopolymer_gt11_slop5;GRCh38_SimpleRepeat_diTR_11to50_slop5;GRCh38_allTandemRepeats;GRCh38_SimpleRepeat_homopolymer_7to11_slop5;GRCh38_SimpleRepeat_homopolymer_4to6_slop5;GRCh38_AllTandemRepeats_lt51bp_slop5;GRCh38_SimpleRepeat_imperfecthomopolgt20_slop5;GRCh38_SimpleRepeat_imperfecthomopolgt10_slop5;GRCh38_chainSelf;GRCh38_alldifficultregions;GRCh38_notinalldifficultregions	DLG2	ENSG00000150672	transcript	ENST00000650630.1	protein_coding	MODIFIER	intron_variant	DLG2	ENSG00000150672	transcript	ENST00000650630.1	protein_coding	MODIFIER	intron_variant	.	.	.	.	.	Enhancer;Enhancer	Enhancer	.
11	84191991	Sniffles2.INS.3F0BMA	N	<INS:325>	INS	INS	325	126.495	108.337	888	868	20	0.0225	known	0.0434	0.0434	low_frequency	0.0498	0.059	0	0.0762	0.0322	0.0438	0.0489	0.0594	0	0.0767	0.0335	0.0144	1	1	1	0.153	0.0119	1	1	1	0.159	0.0434	0.98	0.875	0.875	0.924	0.0598	0.0597	0.989	confident	GRCh38_SimpleRepeat_homopolymer_4to6_slop5;GRCh38_notinalldifficultregions	DLG2	ENSG00000150672	transcript	ENST00000650630.1	protein_coding	MODIFIER	intron_variant	DLG2	ENSG00000150672	transcript	ENST00000650630.1	protein_coding	MODIFIER	intron_variant	.	.	.	.	.	Open chromatin	.	.
11	84214223	Sniffles2.INS.3F1EMA	N	<INS:172>	INS	INS	172	129.363	153.887	888	871	17	0.0191	novel	0.085	0.085	common	0.295	0.0243	0	0.0061	0	0.085	0.296	0.0245	0	0.00621	0	0.439	1	1	1	1	0.347	1	1	1	1	0.0822	0.962	0.812	0.812	0.841	0.00703	0.00782	0.827	difficult	GRCh38_gclt25orgt65_slop50;GRCh38_AllTandemRepeatsandHomopolymers_slop5;GRCh38_AllTandemRepeats_gt100bp_slop5;GRCh38_allTandemRepeats;GRCh38_AllTandemRepeats_201to10000bp_slop5;GRCh38_alldifficultregions	DLG2	ENSG00000150672	transcript	ENST00000650630.1	protein_coding	MODIFIER	intron_variant	DLG2	ENSG00000150672	transcript	ENST00000650630.1	protein_coding	MODIFIER	intron_variant	.	.	.	.	.	.	.	.
11	84263342	Sniffles2.INS.3F1FMA	N	<INS:197>	INS	INS	197	140.266	349.415	888	869	19	0.0214	known	0.00169	0.00169	rare	0.00622	0	0	0	0	0.00173	0.00636	0	0	0	0	1	1	1	1	1	1	1	1	1	1	0.00113	0.997	0	0	0.708	2.56e-05	5.8e-05	0.467	confident	GRCh38_SimpleRepeat_homopolymer_4to6_slop5;GRCh38_notinalldifficultregions	DLG2	ENSG00000150672	transcript	ENST00000650630.1	protein_coding	MODIFIER	intron_variant	DLG2	ENSG00000150672	transcript	ENST00000650630.1	protein_coding	MODIFIER	intron_variant	.	.	.	.	.	.	.	.
11	84300839	Sniffles2.INV.3F37MA	N	<INV:115>	INV	OTHER	115	122.043	346.937	888	865	23	0.0259	novel	0.00169	0.00169	rare	0.00415	0	0.00298	0	0	0.00116	0.00216	0	0.00301	0	0	1	1	1	1	1	1	1	1	1	1	0.00113	0.994	0	0	0.542	0.000148	0.000463	0.233	confident	GRCh38_SimpleRepeat_homopolymer_4to6_slop5;GRCh38_notinalldifficultregions	DLG2	ENSG00000150672	transcript	ENST00000650630.1	protein_coding	MODIFIER	intron_variant	DLG2	ENSG00000150672	transcript	ENST00000650630.1	protein_coding	MODIFIER	intron_variant	.	.	.	.	.	.	.	.
11	84324661	Sniffles2.INS.3F2EMA	N	<INS:182>	INS	INS	182	114.649	357.547	888	865	23	0.0259	novel	0.00113	0.00113	rare	0.00208	0	0.00298	0	0	0.00116	0.00214	0	0.00301	0	0	1	1	1	1	1	1	1	1	1	1	0.000563	0.997	0	0	0.536	9.32e-05	0.000178	0.419	confident	GRCh38_notinalldifficultregions	DLG2	ENSG00000150672	transcript	ENST00000650630.1	protein_coding	MODIFIER	intron_variant	DLG2	ENSG00000150672	transcript	ENST00000650630.1	protein_coding	MODIFIER	intron_variant	.	.	.	.	.	.	.	.
11	84330280	Sniffles2.INV.3F38MA	N	<INV:93>	INV	OTHER	93	116.474	486.816	888	865	23	0.0259	novel	0.00169	0.00169	rare	0.00208	0	0	0.00305	0.00292	0.00173	0.00215	0	0	0.00312	0.00299	1	1	1	1	1	1	1	1	1	1	0.000563	0.995	0	0	0.387	8.09e-05	0.000297	0.312	confident	GRCh38_SimpleRepeat_homopolymer_4to6_slop5;GRCh38_notinalldifficultregions	DLG2	ENSG00000150672	transcript	ENST00000650630.1	protein_coding	MODIFIER	intron_variant	DLG2	ENSG00000150672	transcript	ENST00000650630.1	protein_coding	MODIFIER	intron_variant	.	.	.	.	.	.	.	.
11	84457209	Sniffles2.INV.3F46MA	N	<INV:132>	INV	OTHER	132	155.683	423.437	888	860	28	0.0315	novel	0.00113	0.00113	rare	0.00415	0	0	0	0	0.00116	0.0044	0	0	0	0	1	1	1	1	1	1	1	1	1	1	0	0.998	0	0	0.0965	3.07e-06	4.63e-05	0.108	confident	GRCh38_SimpleRepeat_homopolymer_4to6_slop5;GRCh38_notinalldifficultregions	DLG2	ENSG00000150672	transcript	ENST00000650630.1	protein_coding	MODIFIER	intron_variant	DLG2	ENSG00000150672	transcript	ENST00000650630.1	protein_coding	MODIFIER	intron_variant	.	.	.	.	.	.	.	.
11	84502211	Sniffles2.DEL.3F52MA	N	<DEL:-66>	DEL	DEL	-66	52.208	134.029	888	885	3	0.00338	novel	0.612	0.388	common	0.778	0.573	0.467	0.573	0.588	0.612	0.778	0.573	0.467	0.573	0.588	0.0385	0.00646	0.00335	2.74e-06	0.000836	0.0385	0.00994	0.005	2.74e-06	0.000835	0.635	0.488	0.508	0.435	0.456	0.618	0.607	0.564	difficult	GRCh38_AllTandemRepeatsandHomopolymers_slop5;GRCh38_AllTandemRepeats_gt100bp_slop5;GRCh38_allTandemRepeats;GRCh38_SimpleRepeat_quadTR_51to200_slop5;GRCh38_AllTandemRepeats_201to10000bp_slop5;GRCh38_lowmappabilityall;GRCh38_nonunique_l100_m2_e1;GRCh38_alllowmapandsegdupregions;GRCh38_alldifficultregions	DLG2	ENSG00000150672	transcript	ENST00000650630.1	protein_coding	MODIFIER	intron_variant	DLG2	ENSG00000150672	transcript	ENST00000650630.1	protein_coding	MODIFIER	intron_variant	.	.	.	.	.	.	.	.
11	84502380	Sniffles2.INS.3F4DMA	N	<INS:57>	INS	INS	57	40.926	162.481	888	861	27	0.0304	novel	0.00676	0.00676	low_frequency	0.00415	0	0.00595	0.00915	0.0146	0.00697	0.00435	0	0.0061	0.00943	0.0152	1	1	1	1	1	1	1	1	1	1	0.00113	0.986	0.0833	0.0833	0.304	0.00112	0.00414	0.266	difficult	GRCh38_AllTandemRepeatsandHomopolymers_slop5;GRCh38_AllTandemRepeats_gt100bp_slop5;GRCh38_allTandemRepeats;GRCh38_SimpleRepeat_quadTR_51to200_slop5;GRCh38_AllTandemRepeats_201to10000bp_slop5;GRCh38_alldifficultregions	DLG2	ENSG00000150672	transcript	ENST00000650630.1	protein_coding	MODIFIER	intron_variant	DLG2	ENSG00000150672	transcript	ENST00000650630.1	protein_coding	MODIFIER	intron_variant	.	.	.	.	.	.	.	.
11	84532099	Sniffles2.INS.3F4FMA	N	<INS:72>	INS	INS	72	146.577	399.442	888	867	21	0.0236	novel	0.00451	0.00451	rare	0.0166	0	0	0	0	0.00461	0.017	0	0	0	0	1	1	1	1	1	1	1	1	1	1	0.00169	0.988	0	0	0.341	3.48e-05	0.000348	0.174	confident	GRCh38_notinalldifficultregions	DLG2	ENSG00000150672	transcript	ENST00000650630.1	protein_coding	MODIFIER	intron_variant	DLG2	ENSG00000150672	transcript	ENST00000650630.1	protein_coding	MODIFIER	intron_variant	.	.	.	.	.	.	.	.
11	84555989	Sniffles2.INS.3F50MA	N	<INS:156>	INS	INS	156	107.207	549.834	888	861	27	0.0304	novel	0.00225	0.00225	rare	0.0083	0	0	0	0	0.00232	0.00848	0	0	0	0	1	1	1	1	1	1	1	1	1	1	0.000563	0.994	0	0	0.317	0.000109	0.000174	0.47	confident	GRCh38_notinalldifficultregions	DLG2	ENSG00000150672	transcript	ENST00000650630.1	protein_coding	MODIFIER	intron_variant	DLG2	ENSG00000150672	transcript	ENST00000650630.1	protein_coding	MODIFIER	intron_variant	.	.	.	.	.	.	.	.
11	84586169	Sniffles2.INS.3F51MA	N	<INS:77>	INS	INS	77	65.327	218.458	888	859	29	0.0327	known	0.0287	0.0287	low_frequency	0.0913	0.0174	0	0.00305	0.00292	0.0297	0.0944	0.018	0	0.00314	0.00303	0.118	1	1	1	1	0.13	1	1	1	1	0.0197	0.954	0.383	0.383	0.517	0.00184	0.00654	0.289	difficult	GRCh38_AllHomopolymers_gt6bp_imperfectgt10bp_slop5;GRCh38_AllTandemRepeatsandHomopolymers_slop5;GRCh38_SimpleRepeat_homopolymer_gt11_slop5;GRCh38_SimpleRepeat_imperfecthomopolgt10_slop5;GRCh38_alldifficultregions	DLG2	ENSG00000150672	transcript	ENST00000650630.1	protein_coding	MODIFIER	intron_variant	DLG2	ENSG00000150672	transcript	ENST00000650630.1	protein_coding	MODIFIER	intron_variant	.	.	.	.	.	.	.	.
11	84601786	Sniffles2.INV.3F62MA	N	<INV:89>	INV	OTHER	89	109.052	266.899	888	877	11	0.0124	novel	0.00169	0.00169	rare	0.00208	0	0	0.00305	0.00292	0.00171	0.00209	0	0	0.00309	0.00296	1	1	1	1	1	1	1	1	1	1	0.00113	0.994	0	0	0.448	0.000313	0.002	0.294	difficult	GRCh38_gclt25orgt65_slop50;GRCh38_SimpleRepeat_homopolymer_4to6_slop5;GRCh38_alldifficultregions	DLG2	ENSG00000150672	transcript	ENST00000650630.1	protein_coding	MODIFIER	intron_variant	DLG2	ENSG00000150672	transcript	ENST00000650630.1	protein_coding	MODIFIER	intron_variant	.	.	.	.	.	.	.	.
11	84662787	Sniffles2.INS.3F5EMA	N	<INS:104>	INS	INS	104	115.81	436.586	888	853	35	0.0394	novel	0.00225	0.00225	rare	0.00622	0	0	0	0.00292	0.00234	0.00655	0	0	0	0.00305	1	1	1	1	1	1	1	1	1	1	0.00113	0.993	0	0	0.551	9.63e-05	0.000141	0.561	difficult	GRCh38_AllHomopolymers_gt6bp_imperfectgt10bp_slop5;GRCh38_AllTandemRepeatsandHomopolymers_slop5;GRCh38_SimpleRepeat_homopolymer_gt11_slop5;GRCh38_SimpleRepeat_homopolymer_gt20_slop5;GRCh38_SimpleRepeat_imperfecthomopolgt20_slop5;GRCh38_SimpleRepeat_imperfecthomopolgt10_slop5;GRCh38_alldifficultregions	DLG2	ENSG00000150672	transcript	ENST00000650630.1	protein_coding	MODIFIER	intron_variant	DLG2	ENSG00000150672	transcript	ENST00000650630.1	protein_coding	MODIFIER	intron_variant	.	.	.	.	.	.	.	.
11	84703882	Sniffles2.INS.3F6DMA	N	<INS:53>	INS	INS	53	166.777	264.831	888	870	18	0.0203	novel	0.00732	0.00732	low_frequency	0.0249	0	0	0.00305	0	0.00747	0.0253	0	0	0.00316	0	0.131	1	1	1	1	0.133	1	1	1	1	0.00225	0.984	0.0833	0.0833	0.458	0.000134	0.000337	0.482	difficult	GRCh38_AllTandemRepeats_51to200bp_slop5;GRCh38_AllTandemRepeatsandHomopolymers_slop5;GRCh38_SimpleRepeat_diTR_11to50_slop5;GRCh38_allTandemRepeats;GRCh38_alldifficultregions	DLG2	ENSG00000150672	transcript	ENST00000650630.1	protein_coding	MODIFIER	intron_variant	DLG2	ENSG00000150672	transcript	ENST00000650630.1	protein_coding	MODIFIER	intron_variant	.	.	.	.	.	.	.	.
11	84714624	Sniffles2.INS.3F6EMA	N	<INS:52>	INS	INS	52	87.798	199.689	888	865	23	0.0259	novel	0.0152	0.0152	low_frequency	0.0436	0.00347	0.00893	0	0.00585	0.0156	0.0441	0.00355	0.0092	0	0.0061	1	1	1	1	1	1	1	1	1	1	0.00788	0.961	0.0741	0.0741	0.478	0.000566	0.00135	0.374	difficult	GRCh38_AllTandemRepeats_51to200bp_slop5;GRCh38_AllTandemRepeatsandHomopolymers_slop5;GRCh38_SimpleRepeat_diTR_11to50_slop5;GRCh38_AllTandemRepeats_gt100bp_slop5;GRCh38_allTandemRepeats;GRCh38_alldifficultregions	DLG2	ENSG00000150672	transcript	ENST00000650630.1	protein_coding	MODIFIER	intron_variant	DLG2	ENSG00000150672	transcript	ENST00000650630.1	protein_coding	MODIFIER	intron_variant	.	.	.	.	.	CTCF Binding Site	.	.
11	84807913	Sniffles2.INV.3F89MA	N	<INV:112>	INV	OTHER	112	116.788	312.362	888	867	21	0.0236	novel	0.00169	0.00169	rare	0	0	0.00298	0	0.00585	0.00173	0	0	0.00301	0	0.00602	1	1	1	1	1	1	1	1	1	1	0.00169	0.993	0	0	0.662	0.000143	0.000239	0.52	confident	GRCh38_SimpleRepeat_homopolymer_4to6_slop5;GRCh38_notinalldifficultregions	DLG2	ENSG00000150672	transcript	ENST00000650630.1	protein_coding	MODIFIER	intron_variant	DLG2	ENSG00000150672	transcript	ENST00000650630.1	protein_coding	MODIFIER	intron_variant	.	.	.	.	.	.	.	.
11	84826665	Sniffles2.DEL.3F85MA	N	<DEL:-33162>	DEL	DEL	-33162	0	5.657	888	865	23	0.0259	known	0.00225	0.00225	rare	0	0.00694	0	0.0061	0	0.00231	0	0.00709	0	0.00617	0	1	0.00348	1	0.00306	1	1	0.00356	1	0.0031	1	0.00113	0.995	0	0	0.55	0.00241	0.00812	0.389	confident	GRCh38_gclt25orgt65_slop50;GRCh38_AllHomopolymers_gt6bp_imperfectgt10bp_slop5;GRCh38_AllTandemRepeats_51to200bp_slop5;GRCh38_AllTandemRepeatsandHomopolymers_slop5;GRCh38_SimpleRepeat_homopolymer_gt11_slop5;GRCh38_SimpleRepeat_triTR_15to50_slop5;GRCh38_SimpleRepeat_homopolymer_gt20_slop5;GRCh38_SimpleRepeat_diTR_11to50_slop5;GRCh38_AllTandemRepeats_gt100bp_slop5;GRCh38_allTandemRepeats;GRCh38_SimpleRepeat_homopolymer_7to11_slop5;GRCh38_SimpleRepeat_homopolymer_4to6_slop5;GRCh38_AllTandemRepeats_lt51bp_slop5;GRCh38_SimpleRepeat_imperfecthomopolgt20_slop5;GRCh38_AllTandemRepeats_201to10000bp_slop5;GRCh38_SimpleRepeat_imperfecthomopolgt10_slop5;GRCh38_lowmappabilityall;GRCh38_nonunique_l100_m2_e1;GRCh38_chainSelf;GRCh38_alllowmapandsegdupregions;GRCh38_alldifficultregions;GRCh38_notinalldifficultregions	DLG2	ENSG00000150672	transcript	ENST00000650630.1	protein_coding	MODIFIER	intron_variant	DLG2	ENSG00000150672	transcript	ENST00000650630.1	protein_coding	MODIFIER	intron_variant	.	.	.	.	.	Open chromatin;Open chromatin;Enhancer;Open chromatin;Open chromatin;Enhancer	.	.
11	84844086	Sniffles2.DEL.3F86MA	N	<DEL:-56>	DEL	DEL	-56	28.622	179.165	888	884	4	0.00451	novel	0.634	0.366	common	0.587	0.615	0.42	0.799	0.769	0.637	0.592	0.615	0.422	0.804	0.769	0.000836	0.114	0.638	0.626	0.0163	0.00125	0.114	0.751	0.328	0.0163	0.636	0.891	0.899	0.876	0.857	0.819	0.816	0.88	difficult	GRCh38_AllTandemRepeatsandHomopolymers_slop5;GRCh38_SimpleRepeat_diTR_11to50_slop5;GRCh38_AllTandemRepeats_gt100bp_slop5;GRCh38_allTandemRepeats;GRCh38_AllTandemRepeats_201to10000bp_slop5;GRCh38_alldifficultregions	DLG2	ENSG00000150672	transcript	ENST00000650630.1	protein_coding	MODIFIER	intron_variant	DLG2	ENSG00000150672	transcript	ENST00000650630.1	protein_coding	MODIFIER	intron_variant	.	.	.	.	.	.	.	.
11	84854232	Sniffles2.INS.3F80MA	N	<INS:54>	INS	INS	54	159.761	410.77	888	860	28	0.0315	novel	0.00676	0.00676	low_frequency	0.00208	0.00694	0	0.00305	0.0234	0.00698	0.00215	0.00709	0	0.00316	0.0242	1	1	1	1	1	1	1	1	1	1	0.0045	0.993	0.583	0.583	0.569	0.00616	0.00661	0.865	confident	GRCh38_notinalldifficultregions	DLG2	ENSG00000150672	transcript	ENST00000650630.1	protein_coding	MODIFIER	intron_variant	DLG2	ENSG00000150672	transcript	ENST00000650630.1	protein_coding	MODIFIER	intron_variant	.	.	.	.	.	Enhancer	.	.
11	84859366	Sniffles2.INS.3F81MA	N	<INS:109>	INS	INS	109	178.293	279.262	888	861	27	0.0304	novel	0.00282	0.00282	rare	0.00622	0.00347	0	0	0.00292	0.0029	0.00649	0.00352	0	0	0.00311	1	1	1	1	1	1	1	1	1	1	0.00113	0.992	0	0	0.563	0.000206	0.00038	0.385	difficult	GRCh38_gclt25orgt65_slop50;GRCh38_AllTandemRepeatsandHomopolymers_slop5;GRCh38_AllTandemRepeats_gt100bp_slop5;GRCh38_allTandemRepeats;GRCh38_AllTandemRepeats_201to10000bp_slop5;GRCh38_alldifficultregions	DLG2	ENSG00000150672	transcript	ENST00000650630.1	protein_coding	MODIFIER	intron_variant	DLG2	ENSG00000150672	transcript	ENST00000650630.1	protein_coding	MODIFIER	intron_variant	.	.	.	.	.	.	.	.
11	84859390	Sniffles2.DEL.3F88MA	N	<DEL:-50>	DEL	DEL	-50	62.412	349.325	888	864	24	0.027	novel	0.00732	0.00732	low_frequency	0.0166	0.00694	0.00298	0.0061	0	0.00752	0.0172	0.00704	0.00299	0.00621	0	1	1	1	1	1	1	1	1	1	1	0.00225	0.983	0.0769	0.0769	0.365	0.000615	0.00182	0.307	difficult	GRCh38_gclt25orgt65_slop50;GRCh38_AllTandemRepeatsandHomopolymers_slop5;GRCh38_AllTandemRepeats_gt100bp_slop5;GRCh38_allTandemRepeats;GRCh38_AllTandemRepeats_201to10000bp_slop5;GRCh38_alldifficultregions	DLG2	ENSG00000150672	transcript	ENST00000650630.1	protein_coding	MODIFIER	intron_variant	DLG2	ENSG00000150672	transcript	ENST00000650630.1	protein_coding	MODIFIER	intron_variant	.	.	.	.	.	.	.	.
11	84885320	Sniffles2.INS.3F83MA	N	<INS:123>	INS	INS	123	96.893	297.573	888	869	19	0.0214	known	0.00394	0.00394	rare	0	0.00347	0	0.00915	0.00877	0.00403	0	0.00355	0	0.00943	0.00898	1	1	1	1	0.0088	1	1	1	1	0.00901	0.00225	0.998	0.667	0.667	0.445	0.00797	0.00875	0.834	confident	GRCh38_notinalldifficultregions	ENSG00000274006;DLG2	ENSG00000274006;ENSG00000150672	transcript;transcript	ENST00000622319.1;ENST00000650630.1	misc_RNA;protein_coding	MODIFIER;MODIFIER	upstream_gene_variant;intron_variant	DLG2	ENSG00000150672	transcript	ENST00000650630.1	protein_coding	MODIFIER	intron_variant	.	.	.	.	.	.	.	.
11	84990673	Sniffles2.INS.3F8FMA	N	<INS:323>	INS	INS	323	80.075	104.901	888	877	11	0.0124	known	0.227	0.227	common	0.193	0.246	0.28	0.131	0.298	0.229	0.195	0.246	0.283	0.133	0.301	0.0987	1	0.565	0.485	0.0432	0.101	0.824	0.448	0.488	0.0422	0.22	0.9	0.826	0.826	0.832	0.137	0.14	0.903	confident	GRCh38_SimpleRepeat_homopolymer_4to6_slop5;GRCh38_notinalldifficultregions	DLG2	ENSG00000150672	transcript	ENST00000650630.1	protein_coding	MODIFIER	intron_variant	DLG2	ENSG00000150672	transcript	ENST00000650630.1	protein_coding	MODIFIER	intron_variant	.	.	.	.	.	.	.	.
11	85012140	Sniffles2.DEL.3F9DMA	N	<DEL:-203>	DEL	DEL	-203	67.138	114.477	888	885	3	0.00338	novel	0.761	0.239	common	0.892	0.66	0.917	0.637	0.629	0.762	0.892	0.66	0.922	0.638	0.626	1	0.199	0.0889	1	0.743	1	0.199	0.253	1	0.626	0.765	0.947	0.954	0.915	0.896	0.604	0.604	0.948	confident	GRCh38_SimpleRepeat_homopolymer_4to6_slop5;GRCh38_lowmappabilityall;GRCh38_nonunique_l100_m2_e1;GRCh38_chainSelf;GRCh38_alllowmapandsegdupregions;GRCh38_alldifficultregions;GRCh38_notinalldifficultregions	DLG2	ENSG00000150672	transcript	ENST00000650630.1	protein_coding	MODIFIER	intron_variant	DLG2	ENSG00000150672	transcript	ENST00000650630.1	protein_coding	MODIFIER	intron_variant	.	.	.	.	.	.	.	.
11	85085056	Sniffles2.INS.3F9AMA	N	<INS:204>	INS	INS	204	136.183	504.958	888	866	22	0.0248	known	0.00113	0.00113	rare	0	0	0	0.0061	0	0.00116	0	0	0	0.00617	0	1	1	1	1	1	1	1	1	1	1	0	0.998	0	0	0.00998	0.0019	0.00151	0.765	confident	GRCh38_SimpleRepeat_homopolymer_4to6_slop5;GRCh38_notinalldifficultregions	DLG2	ENSG00000150672	transcript	ENST00000650630.1	protein_coding	MODIFIER	intron_variant	DLG2	ENSG00000150672	transcript	ENST00000650630.1	protein_coding	MODIFIER	intron_variant	.	.	.	.	.	.	.	.
11	85308156	Sniffles2.INS.3FC8MA	N	<INS:50>	INS	INS	50	100.913	212.494	888	859	29	0.0327	novel	0.0236	0.0236	low_frequency	0.0643	0.0174	0	0.0061	0.0117	0.0239	0.0649	0.018	0	0.00621	0.0122	0.0102	1	1	1	1	0.00918	1	1	1	1	0.0214	0.966	0.526	0.526	0.748	0.0145	0.0143	0.908	difficult	GRCh38_gclt25orgt65_slop50;GRCh38_AllHomopolymers_gt6bp_imperfectgt10bp_slop5;GRCh38_AllTandemRepeatsandHomopolymers_slop5;GRCh38_SimpleRepeat_homopolymer_4to6_slop5;GRCh38_SimpleRepeat_imperfecthomopolgt20_slop5;GRCh38_SimpleRepeat_imperfecthomopolgt10_slop5;GRCh38_alldifficultregions	DLG2	ENSG00000150672	transcript	ENST00000650630.1	protein_coding	MODIFIER	intron_variant	DLG2	ENSG00000150672	transcript	ENST00000650630.1	protein_coding	MODIFIER	intron_variant	.	.	.	.	.	.	.	.
11	85344900	Sniffles2.DEL.3FCEMA	N	<DEL:-5044>	DEL	DEL	-5044	0.976	0.976	888	867	21	0.0236	known	0.00451	0.00451	rare	0.0166	0	0	0	0	0.00461	0.0172	0	0	0	0	0.0573	1	1	1	1	0.0592	1	1	1	1	0.00225	0.994	0.429	0.429	0.637	0.000138	0.000216	0.54	confident	GRCh38_AllHomopolymers_gt6bp_imperfectgt10bp_slop5;GRCh38_AllTandemRepeats_51to200bp_slop5;GRCh38_AllTandemRepeatsandHomopolymers_slop5;GRCh38_SimpleRepeat_homopolymer_gt11_slop5;GRCh38_SimpleRepeat_homopolymer_gt20_slop5;GRCh38_AllTandemRepeats_gt100bp_slop5;GRCh38_allTandemRepeats;GRCh38_SimpleRepeat_homopolymer_7to11_slop5;GRCh38_SimpleRepeat_homopolymer_4to6_slop5;GRCh38_AllTandemRepeats_lt51bp_slop5;GRCh38_SimpleRepeat_imperfecthomopolgt20_slop5;GRCh38_SimpleRepeat_imperfecthomopolgt10_slop5;GRCh38_lowmappabilityall;GRCh38_nonunique_l100_m2_e1;GRCh38_alllowmapandsegdupregions;GRCh38_alldifficultregions;GRCh38_notinalldifficultregions	DLG2	ENSG00000150672	transcript	ENST00000650630.1	protein_coding	MODIFIER	intron_variant	DLG2	ENSG00000150672	transcript	ENST00000650630.1	protein_coding	MODIFIER	intron_variant	Body_mass_index	2e-09	.	NR	31669095	Enhancer;Enhancer;Enhancer	.	.
11	85377816	Sniffles2.INS.3FCAMA	N	<INS:143>	INS	INS	143	137.302	226.012	888	867	21	0.0236	novel	0.00338	0.00338	rare	0.0124	0	0	0	0	0.00346	0.0129	0	0	0	0	0.031	1	1	1	1	0.032	1	1	1	1	0.000563	0.993	0	0	0.341	5.43e-05	0.000245	0.256	difficult	GRCh38_AllTandemRepeats_51to200bp_slop5;GRCh38_AllTandemRepeatsandHomopolymers_slop5;GRCh38_SimpleRepeat_diTR_11to50_slop5;GRCh38_AllTandemRepeats_gt100bp_slop5;GRCh38_allTandemRepeats;GRCh38_alldifficultregions	DLG2	ENSG00000150672	transcript	ENST00000650630.1	protein_coding	MODIFIER	intron_variant	DLG2	ENSG00000150672	transcript	ENST00000650630.1	protein_coding	MODIFIER	intron_variant	.	.	.	.	.	.	.	.
11	85399354	Sniffles2.DEL.3FE1MA	N	<DEL:-2559>	DEL	DEL	-2559	0.707	26.163	888	874	14	0.0158	known	0.00113	0.00113	rare	0	0	0.00595	0	0	0.00114	0	0	0.00595	0	0	1	1	1	1	1	1	1	1	1	1	0.000563	0.997	0	0	0.338	3.18e-05	6.54e-05	0.383	confident	GRCh38_AllHomopolymers_gt6bp_imperfectgt10bp_slop5;GRCh38_AllTandemRepeatsandHomopolymers_slop5;GRCh38_SimpleRepeat_homopolymer_gt11_slop5;GRCh38_SimpleRepeat_homopolymer_7to11_slop5;GRCh38_SimpleRepeat_homopolymer_4to6_slop5;GRCh38_SimpleRepeat_imperfecthomopolgt10_slop5;GRCh38_lowmappabilityall;GRCh38_nonunique_l100_m2_e1;GRCh38_alllowmapandsegdupregions;GRCh38_alldifficultregions;GRCh38_notinalldifficultregions	DLG2	ENSG00000150672	transcript	ENST00000650630.1	protein_coding	MODIFIER	intron_variant	DLG2	ENSG00000150672	transcript	ENST00000650630.1	protein_coding	MODIFIER	intron_variant	.	.	.	.	.	.	.	.
11	85415699	Sniffles2.DEL.3FE2MA	N	<DEL:-51>	DEL	DEL	-51	74.217	368.594	888	864	24	0.027	novel	0.0124	0.0124	low_frequency	0.0353	0.0174	0	0	0	0.0127	0.0362	0.0177	0	0	0	1	0.0347	1	1	1	1	0.0354	1	1	1	0.00845	0.985	0.524	0.524	0.644	0.00119	0.00135	0.767	confident	GRCh38_AllHomopolymers_gt6bp_imperfectgt10bp_slop5;GRCh38_AllTandemRepeatsandHomopolymers_slop5;GRCh38_SimpleRepeat_homopolymer_7to11_slop5;GRCh38_SimpleRepeat_homopolymer_4to6_slop5;GRCh38_lowmappabilityall;GRCh38_nonunique_l100_m2_e1;GRCh38_alllowmapandsegdupregions;GRCh38_alldifficultregions;GRCh38_notinalldifficultregions	DLG2	ENSG00000150672	transcript	ENST00000650630.1	protein_coding	MODIFIER	intron_variant	DLG2	ENSG00000150672	transcript	ENST00000650630.1	protein_coding	MODIFIER	intron_variant	.	.	.	.	.	.	.	.
11	85492440	Sniffles2.DEL.3FE3MA	N	<DEL:-65>	DEL	DEL	-65	77.728	381.87	888	871	17	0.0191	known	0.0428	0.0428	low_frequency	0.124	0.0208	0	0	0.0292	0.0436	0.128	0.0213	0	0	0.0299	0.142	1	1	1	0.127	0.141	1	1	1	0.13	0.0434	0.977	0.838	0.838	0.846	0.00311	0.00303	0.917	confident	GRCh38_gclt25orgt65_slop50;GRCh38_AllHomopolymers_gt6bp_imperfectgt10bp_slop5;GRCh38_AllTandemRepeatsandHomopolymers_slop5;GRCh38_SimpleRepeat_homopolymer_7to11_slop5;GRCh38_SimpleRepeat_homopolymer_4to6_slop5;GRCh38_alldifficultregions;GRCh38_notinalldifficultregions	DLG2	ENSG00000150672	transcript	ENST00000650630.1	protein_coding	MODIFIER	intron_variant	DLG2	ENSG00000150672	transcript	ENST00000650630.1	protein_coding	MODIFIER	intron_variant	.	.	.	.	.	.	.	.
11	85494551	Sniffles2.INS.3FDFMA	N	<INS:235>	INS	INS	235	117.373	313.366	888	871	17	0.0191	known	0.00282	0.00282	rare	0.0104	0	0	0	0	0.00287	0.0106	0	0	0	0	1	1	1	1	1	1	1	1	1	1	0.00113	0.992	0	0	0.614	6.35e-05	0.000104	0.567	confident	GRCh38_SimpleRepeat_homopolymer_4to6_slop5;GRCh38_notinalldifficultregions	DLG2	ENSG00000150672	transcript	ENST00000650630.1	protein_coding	MODIFIER	intron_variant	DLG2	ENSG00000150672	transcript	ENST00000650630.1	protein_coding	MODIFIER	intron_variant	.	.	.	.	.	.	.	.
11	85500266	Sniffles2.DEL.3FEFMA	N	<DEL:-80>	DEL	DEL	-80	146.506	364.448	888	871	17	0.0191	novel	0.0462	0.0462	low_frequency	0.137	0.0243	0	0	0.0263	0.0471	0.14	0.025	0	0	0.0266	0.784	0.0719	1	1	1	0.788	0.0739	1	1	1	0.0434	0.974	0.816	0.816	0.856	0.00288	0.00457	0.62	difficult	GRCh38_SimpleRepeat_homopolymer_4to6_slop5;GRCh38_lowmappabilityall;GRCh38_nonunique_l100_m2_e1;GRCh38_nonunique_l250_m0_e0;GRCh38_alllowmapandsegdupregions;GRCh38_alldifficultregions	DLG2	ENSG00000150672	transcript	ENST00000650630.1	protein_coding	MODIFIER	intron_variant	DLG2	ENSG00000150672	transcript	ENST00000650630.1	protein_coding	MODIFIER	intron_variant	.	.	.	.	.	.	.	.
11	85537507	Sniffles2.DEL.3FF1MA	N	<DEL:-1830>	DEL	DEL	-1830	89.196	8.61	888	870	18	0.0203	known	0.0135	0.0135	low_frequency	0.0415	0.0139	0	0	0	0.0138	0.0426	0.014	0	0	0	0.0532	1	1	1	1	0.0558	1	1	1	1	0.0118	0.985	0.636	0.636	0.761	0.000988	0.00107	0.873	confident	GRCh38_AllHomopolymers_gt6bp_imperfectgt10bp_slop5;GRCh38_AllTandemRepeatsandHomopolymers_slop5;GRCh38_AllTandemRepeats_gt100bp_slop5;GRCh38_allTandemRepeats;GRCh38_SimpleRepeat_homopolymer_7to11_slop5;GRCh38_SimpleRepeat_homopolymer_4to6_slop5;GRCh38_AllTandemRepeats_201to10000bp_slop5;GRCh38_SimpleRepeat_imperfecthomopolgt10_slop5;GRCh38_lowmappabilityall;GRCh38_nonunique_l100_m2_e1;GRCh38_alllowmapandsegdupregions;GRCh38_alldifficultregions;GRCh38_notinalldifficultregions	DLG2	ENSG00000150672	transcript	ENST00000650630.1	protein_coding	MODIFIER	intron_variant	DLG2	ENSG00000150672	transcript	ENST00000650630.1	protein_coding	MODIFIER	intron_variant	.	.	.	.	.	Open chromatin	.	.
11	85551984	Sniffles2.DEL.3FF3MA	N	<DEL:-11748>	DEL	DEL	-11748	0.439	0.555	888	870	18	0.0203	known	0.00619	0.00619	low_frequency	0.00208	0.00694	0	0.00915	0.0146	0.00632	0.00214	0.00699	0	0.00932	0.015	1	1	1	1	1	1	1	1	1	1	0.00563	0.997	0.818	0.818	0.828	0.0226	0.0222	0.972	confident	GRCh38_gclt25orgt65_slop50;GRCh38_AllHomopolymers_gt6bp_imperfectgt10bp_slop5;GRCh38_AllTandemRepeats_51to200bp_slop5;GRCh38_AllTandemRepeatsandHomopolymers_slop5;GRCh38_SimpleRepeat_homopolymer_gt11_slop5;GRCh38_SimpleRepeat_triTR_15to50_slop5;GRCh38_SimpleRepeat_homopolymer_gt20_slop5;GRCh38_SimpleRepeat_diTR_11to50_slop5;GRCh38_allTandemRepeats;GRCh38_SimpleRepeat_homopolymer_7to11_slop5;GRCh38_SimpleRepeat_homopolymer_4to6_slop5;GRCh38_AllTandemRepeats_lt51bp_slop5;GRCh38_SimpleRepeat_imperfecthomopolgt20_slop5;GRCh38_SimpleRepeat_quadTR_20to50_slop5;GRCh38_SimpleRepeat_imperfecthomopolgt10_slop5;GRCh38_chainSelf;GRCh38_alldifficultregions;GRCh38_notinalldifficultregions	DLG2	ENSG00000150672	transcript	ENST00000650630.1	protein_coding	MODIFIER	intron_variant	DLG2	ENSG00000150672	transcript	ENST00000650630.1	protein_coding	MODIFIER	intron_variant	Age_at_first_sexual_intercourse,Highest_math_class_taken__MTAG_	4e-06,1e-10	0.0672787,0.0349	DLG2,Intergenic	2708918030038390	Enhancer	.	.
11	85552517	Sniffles2.INS.3FEDMA	N	<INS:68>	INS	INS	68	143.734	400.757	888	868	20	0.0225	novel	0.00113	0.00113	rare	0.00415	0	0	0	0	0.00115	0.00427	0	0	0	0	1	1	1	1	1	1	1	1	1	1	0	0.998	0	0	0.284	3.48e-05	3.79e-05	0.67	difficult	GRCh38_gclt25orgt65_slop50;GRCh38_SimpleRepeat_homopolymer_4to6_slop5;GRCh38_alldifficultregions	DLG2	ENSG00000150672	transcript	ENST00000650630.1	protein_coding	MODIFIER	intron_variant	DLG2	ENSG00000150672	transcript	ENST00000650630.1	protein_coding	MODIFIER	intron_variant	.	.	.	.	.	.	.	.
11	85613940	Sniffles2.INS.3FFDMA	N	<INS:87>	INS	INS	87	76.002	379.939	888	875	13	0.0146	novel	0.00113	0.00113	rare	0	0	0	0	0.00585	0.00114	0	0	0	0	0.00592	1	1	1	1	1	1	1	1	1	1	0	0.998	0	0	0.225	0.000149	0.000211	0.555	difficult	GRCh38_AllTandemRepeatsandHomopolymers_slop5;GRCh38_AllTandemRepeats_gt100bp_slop5;GRCh38_allTandemRepeats;GRCh38_AllTandemRepeats_201to10000bp_slop5;GRCh38_alldifficultregions	DLG2	ENSG00000150672	transcript	ENST00000650630.1	protein_coding	MODIFIER	intron_variant	DLG2	ENSG00000150672	transcript	ENST00000650630.1	protein_coding	MODIFIER	intron_variant	.	.	.	.	.	.	.	.
11	85624277	Sniffles2.INS.3FFEMA	N	<INS:78>	INS	INS	78	171.304	484.096	888	872	16	0.018	novel	0.00113	0.00113	rare	0	0	0.00595	0	0	0.00115	0	0	0.00602	0	0	1	1	1	1	1	1	1	1	1	1	0	0.998	0	0	0.194	4.2e-05	5.83e-05	0.568	confident	GRCh38_notinalldifficultregions	TMEM126B;DLG2	ENSG00000171204;ENSG00000150672	transcript;transcript	ENST00000358867.11;ENST00000650630.1	protein_coding;protein_coding	MODIFIER;MODIFIER	upstream_gene_variant;intron_variant	DLG2	ENSG00000150672	transcript	ENST00000650630.1	protein_coding	MODIFIER	intron_variant	.	.	.	.	.	.	.	.
11	85723778	Sniffles2.DEL.4010MA	N	<DEL:-98>	DEL	DEL	-98	53.054	256.999	888	879	9	0.0101	novel	0.124	0.124	common	0.259	0.0417	0.0893	0.0488	0.108	0.125	0.258	0.0422	0.0909	0.0488	0.11	0.867	1	0.126	0.319	0.697	1	1	0.132	0.319	0.696	0.121	0.962	0.894	0.894	0.913	0.044	0.0462	0.917	difficult	GRCh38_gclt25orgt65_slop50;GRCh38_AllHomopolymers_gt6bp_imperfectgt10bp_slop5;GRCh38_AllTandemRepeatsandHomopolymers_slop5;GRCh38_AllTandemRepeats_gt100bp_slop5;GRCh38_allTandemRepeats;GRCh38_SimpleRepeat_homopolymer_7to11_slop5;GRCh38_SimpleRepeat_homopolymer_4to6_slop5;GRCh38_AllTandemRepeats_201to10000bp_slop5;GRCh38_lowmappabilityall;GRCh38_nonunique_l100_m2_e1;GRCh38_alllowmapandsegdupregions;GRCh38_alldifficultregions	SYTL2	ENSG00000137501	transcript	ENST00000359152.10	protein_coding	MODIFIER	intron_variant	SYTL2	ENSG00000137501	transcript	ENST00000359152.10	protein_coding	MODIFIER	intron_variant	.	.	.	.	.	.	.	.
11	85789349	Sniffles2.INS.400EMA	N	<INS:55>	INS	INS	55	138.189	199.822	888	866	22	0.0248	novel	0.00507	0.00507	low_frequency	0.0124	0.00347	0	0.00305	0.00292	0.0052	0.013	0.00352	0	0.00309	0.00301	0.031	1	1	1	1	0.0323	1	1	1	1	0.00225	0.994	0.375	0.375	0.591	0.00202	0.00425	0.371	difficult	GRCh38_gclt25orgt65_slop50;GRCh38_AllTandemRepeats_51to200bp_slop5;GRCh38_AllTandemRepeatsandHomopolymers_slop5;GRCh38_SimpleRepeat_diTR_11to50_slop5;GRCh38_allTandemRepeats;GRCh38_alldifficultregions	SYTL2	ENSG00000137501	transcript	ENST00000359152.10	protein_coding	MODIFIER	intron_variant	SYTL2	ENSG00000137501	transcript	ENST00000359152.10	protein_coding	MODIFIER	intron_variant	.	.	.	.	.	.	.	.
11	85791617	Sniffles2.DEL.4013MA	N	<DEL:-1608>	DEL	DEL	-1608	0.862	1.704	888	867	21	0.0236	known	0.00732	0.00732	low_frequency	0.027	0	0	0	0	0.0075	0.0278	0	0	0	0	0.153	1	1	1	1	0.157	1	1	1	1	0.00507	0.991	0.417	0.417	0.658	0.000228	0.000448	0.531	confident	GRCh38_AllHomopolymers_gt6bp_imperfectgt10bp_slop5;GRCh38_AllTandemRepeatsandHomopolymers_slop5;GRCh38_SimpleRepeat_homopolymer_7to11_slop5;GRCh38_SimpleRepeat_homopolymer_4to6_slop5;GRCh38_lowmappabilityall;GRCh38_nonunique_l100_m2_e1;GRCh38_nonunique_l250_m0_e0;GRCh38_alllowmapandsegdupregions;GRCh38_alldifficultregions;GRCh38_notinalldifficultregions	SYTL2	ENSG00000137501	transcript	ENST00000359152.10	protein_coding	MODIFIER	intron_variant	SYTL2	ENSG00000137501	transcript	ENST00000359152.10	protein_coding	MODIFIER	intron_variant	.	.	.	.	.	.	.	.
11	85801092	Sniffles2.INS.4022MA	N	<INS:73>	INS	INS	73	101.972	457.26	888	873	15	0.0169	novel	0.00113	0.00113	rare	0.00415	0	0	0	0	0.00114	0.00427	0	0	0	0	1	1	1	1	1	1	1	1	1	1	0.00169	0.999	0.5	0.5	0.66	0.000108	0.00014	0.734	confident	GRCh38_notinalldifficultregions	SYTL2	ENSG00000137501	transcript	ENST00000359152.10	protein_coding	MODIFIER	intron_variant	SYTL2	ENSG00000137501	transcript	ENST00000359152.10	protein_coding	MODIFIER	intron_variant	.	.	.	.	.	Enhancer	.	.
11	85831925	Sniffles2.INS.4023MA	N	<INS:330>	INS	INS	330	96.597	132.585	888	873	15	0.0169	known	0.022	0.022	low_frequency	0.00415	0.0208	0	0.0762	0.0175	0.0223	0.00417	0.021	0	0.0772	0.0183	1	1	1	0.0513	1	1	1	1	0.0529	1	0.0197	0.984	0.75	0.75	0.775	0.0501	0.0529	0.892	confident	GRCh38_notinalldifficultregions	SYTL2-ENSG00000279742	ENSG00000137501-ENSG00000279742	intergenic_region	ENSG00000137501-ENSG00000279742	.	MODIFIER	intergenic_region	.	.	.	.	.	.	.	.	.	.	.	.	.	.	.
11	85833099	Sniffles2.INS.4024MA	N	<INS:56>	INS	INS	56	85.256	265.45	888	876	12	0.0135	novel	0.0242	0.0242	low_frequency	0	0.0451	0.0327	0.00915	0.0468	0.0245	0	0.0451	0.0335	0.0092	0.0476	1	1	1	1	0.308	1	1	1	1	0.312	0.022	0.959	0.5	0.5	0.605	0.0286	0.0263	0.754	difficult	GRCh38_gclt25orgt65_slop50;GRCh38_AllTandemRepeats_51to200bp_slop5;GRCh38_AllTandemRepeatsandHomopolymers_slop5;GRCh38_AllTandemRepeats_gt100bp_slop5;GRCh38_allTandemRepeats;GRCh38_SimpleRepeat_quadTR_51to200_slop5;GRCh38_alldifficultregions	SYTL2-ENSG00000279742	ENSG00000137501-ENSG00000279742	intergenic_region	ENSG00000137501-ENSG00000279742	.	MODIFIER	intergenic_region	.	.	.	.	.	.	.	.	.	.	.	.	.	.	.
11	85856391	Sniffles2.INS.4025MA	N	<INS:93>	INS	INS	93	101.868	435.327	888	874	14	0.0158	known	0.00113	0.00113	rare	0	0	0	0	0.00585	0.00114	0	0	0	0	0.00606	1	1	1	1	1	1	1	1	1	1	0.000563	0.999	0.5	0.5	0.236	2.36e-05	0.000113	0.238	confident	GRCh38_SimpleRepeat_homopolymer_4to6_slop5;GRCh38_notinalldifficultregions	ENSG00000279742;CCDC83	ENSG00000279742;ENSG00000150676	transcript;transcript	ENST00000623909.1;ENST00000280245.8	TEC;protein_coding	MODIFIER;MODIFIER	upstream_gene_variant;intron_variant	CCDC83	ENSG00000150676	transcript	ENST00000280245.8	protein_coding	MODIFIER	intron_variant	.	.	.	.	.	.	.	.
11	85895221	Sniffles2.INS.4026MA	N	<INS:223>	INS	INS	223	68.654	103.203	888	876	12	0.0135	known	0.233	0.233	common	0.311	0.281	0.0714	0.317	0.161	0.235	0.313	0.288	0.0723	0.317	0.163	0.293	0.837	0.194	1	0.575	0.291	0.837	0.198	1	0.574	0.23	0.958	0.935	0.935	0.929	0.283	0.284	0.969	confident	GRCh38_SimpleRepeat_homopolymer_4to6_slop5;GRCh38_notinalldifficultregions	CCDC83	ENSG00000150676	transcript	ENST00000280245.8	protein_coding	MODIFIER	intron_variant	CCDC83	ENSG00000150676	transcript	ENST00000280245.8	protein_coding	MODIFIER	intron_variant	.	.	.	.	.	.	.	.
11	86033735	Sniffles2.INS.4038MA	N	<INS:156>	INS	INS	156	179.123	436.428	888	866	22	0.0248	known	0.00113	0.00113	rare	0.00415	0	0	0	0	0.00116	0.00427	0	0	0	0	1	1	1	1	1	1	1	1	1	1	0.00113	0.995	0	0	0.586	1.23e-05	4.22e-05	0.252	confident	GRCh38_SimpleRepeat_homopolymer_4to6_slop5;GRCh38_notinalldifficultregions	PICALM	ENSG00000073921	transcript	ENST00000393346.8	protein_coding	MODIFIER	intron_variant	PICALM	ENSG00000073921	transcript	ENST00000393346.8	protein_coding	MODIFIER	intron_variant	.	.	.	.	.	Enhancer	.	.
11	86095412	Sniffles2.INS.403CMA	N	<INS:54>	INS	INS	54	137.213	527.945	888	874	14	0.0158	novel	0.00113	0.00113	rare	0.00208	0	0.00298	0	0	0.00114	0.00212	0	0.00301	0	0	1	1	1	1	1	1	1	1	1	1	0	0.998	0	0	0.192	3.07e-06	1.43e-05	0.157	confident	GRCh38_notinalldifficultregions	PICALM-RNU6-560P	ENSG00000073921-ENSG00000200877	intergenic_region	ENSG00000073921-ENSG00000200877	.	MODIFIER	intergenic_region	.	.	.	.	.	.	.	.	.	.	.	.	.	.	.
11	86097828	Sniffles2.INS.404DMA	N	<INS:142>	INS	INS	142	144.109	480.48	888	868	20	0.0225	novel	0.00282	0.00282	rare	0.0104	0	0	0	0	0.00288	0.0108	0	0	0	0	1	1	1	1	1	1	1	1	1	1	0	0.994	0	0	0.181	1.74e-05	0.000196	0.0961	difficult	GRCh38_AllHomopolymers_gt6bp_imperfectgt10bp_slop5;GRCh38_AllTandemRepeatsandHomopolymers_slop5;GRCh38_SimpleRepeat_homopolymer_7to11_slop5;GRCh38_alldifficultregions	PICALM-RNU6-560P	ENSG00000073921-ENSG00000200877	intergenic_region	ENSG00000073921-ENSG00000200877	.	MODIFIER	intergenic_region	.	.	.	.	.	.	.	.	.	.	.	.	.	.	.
11	86110860	Sniffles2.INS.404EMA	N	<INS:257>	INS	INS	257	141.628	366.859	888	888	0	0	novel	0.89	0.11	common	0.792	0.938	0.955	0.924	0.892	0.89	0.792	0.938	0.955	0.924	0.892	0.241	0.432	1	0.602	0.224	0.241	0.432	1	0.602	0.224	0.919	0.84	0.841	0.471	0.611	0.947	0.935	0.696	difficult	GRCh38_gclt25orgt65_slop50;GRCh38_AllTandemRepeatsandHomopolymers_slop5;GRCh38_AllTandemRepeats_gt100bp_slop5;GRCh38_allTandemRepeats;GRCh38_SimpleRepeat_homopolymer_4to6_slop5;GRCh38_AllTandemRepeats_201to10000bp_slop5;GRCh38_lowmappabilityall;GRCh38_nonunique_l100_m2_e1;GRCh38_allOtherDifficultregions;GRCh38_gnomAD_InbreedingCoeff_slop1bp_merge1000bp;GRCh38_alllowmapandsegdupregions;GRCh38_alldifficultregions	PICALM-RNU6-560P	ENSG00000073921-ENSG00000200877	intergenic_region	ENSG00000073921-ENSG00000200877	.	MODIFIER	intergenic_region	.	.	.	.	.	.	.	.	.	.	.	.	.	.	.
11	86130860	Sniffles2.INS.404FMA	N	<INS:88>	INS	INS	88	70.436	57.115	888	879	9	0.0101	novel	0.316	0.316	common	0.405	0.299	0.235	0.299	0.304	0.318	0.406	0.303	0.238	0.302	0.304	0.0827	0.232	0.83	0.581	0.278	0.138	0.236	0.83	0.71	0.278	0.316	0.94	0.927	0.927	0.928	0.304	0.3	0.962	difficult	GRCh38_gclt25orgt65_slop50;GRCh38_AllTandemRepeats_51to200bp_slop5;GRCh38_AllTandemRepeatsandHomopolymers_slop5;GRCh38_SimpleRepeat_diTR_11to50_slop5;GRCh38_allTandemRepeats;GRCh38_alldifficultregions	PICALM-RNU6-560P	ENSG00000073921-ENSG00000200877	intergenic_region	ENSG00000073921-ENSG00000200877	.	MODIFIER	intergenic_region	.	.	.	.	.	.	.	.	.	.	.	.	Enhancer	.	.
11	86177882	Sniffles2.DEL.4054MA	N	<DEL:-10408>	DEL	DEL	-10408	0	0	888	865	23	0.0259	known	0.00676	0.00676	low_frequency	0	0.0104	0	0.0152	0.0117	0.00694	0	0.0106	0	0.0155	0.012	1	1	1	1	1	1	1	1	1	1	0.00676	0.993	0.75	0.75	0.76	0.00528	0.0064	0.723	confident	GRCh38_gclt25orgt65_slop50;GRCh38_AllHomopolymers_gt6bp_imperfectgt10bp_slop5;GRCh38_AllTandemRepeatsandHomopolymers_slop5;GRCh38_SimpleRepeat_homopolymer_gt11_slop5;GRCh38_SimpleRepeat_triTR_15to50_slop5;GRCh38_SimpleRepeat_homopolymer_gt20_slop5;GRCh38_SimpleRepeat_diTR_11to50_slop5;GRCh38_allTandemRepeats;GRCh38_SimpleRepeat_homopolymer_7to11_slop5;GRCh38_SimpleRepeat_homopolymer_4to6_slop5;GRCh38_AllTandemRepeats_lt51bp_slop5;GRCh38_SimpleRepeat_imperfecthomopolgt20_slop5;GRCh38_SimpleRepeat_quadTR_20to50_slop5;GRCh38_SimpleRepeat_imperfecthomopolgt10_slop5;GRCh38_lowmappabilityall;GRCh38_nonunique_l100_m2_e1;GRCh38_alllowmapandsegdupregions;GRCh38_alldifficultregions;GRCh38_notinalldifficultregions	LINC02695;RNU6-560P-LINC02695	ENSG00000254699;ENSG00000200877-ENSG00000254699	transcript;intergenic_region	ENST00000530126.1;ENSG00000200877-ENSG00000254699	pseudogene;.	MODIFIER;MODIFIER	downstream_gene_variant;intergenic_region	.	.	.	.	.	.	.	Height	8e-06	0.414	RP11-12D16.2	28552196	Enhancer;CTCF Binding Site;CTCF Binding Site	Enhancer	.
11	86230522	Sniffles2.INS.4061MA	N	<INS:318>	INS	INS	318	134.346	275.579	888	875	13	0.0146	known	0.0214	0.0214	low_frequency	0.0747	0.00694	0	0	0	0.0217	0.0756	0.00699	0	0	0	0.132	1	1	1	1	0.136	1	1	1	1	0.0163	0.98	0.629	0.629	0.813	0.00123	0.00138	0.846	confident	GRCh38_SimpleRepeat_homopolymer_4to6_slop5;GRCh38_notinalldifficultregions	Metazoa_SRP-ENSG00000288809	ENSG00000276669-ENSG00000288809	intergenic_region	ENSG00000276669-ENSG00000288809	.	MODIFIER	intergenic_region	.	.	.	.	.	.	.	.	.	.	.	.	CTCF Binding Site;Enhancer	.	.
11	86259224	Sniffles2.INS.4062MA	N	<INS:316>	INS	INS	316	77.401	76.345	888	879	9	0.0101	known	0.2	0.2	common	0.108	0.198	0.22	0.311	0.208	0.202	0.109	0.198	0.223	0.313	0.211	0.168	0.598	0.658	0.466	0.355	0.172	0.598	0.822	0.468	0.354	0.203	0.965	0.946	0.946	0.944	0.363	0.363	0.987	confident	GRCh38_SimpleRepeat_homopolymer_4to6_slop5;GRCh38_notinalldifficultregions	EED	ENSG00000074266	transcript	ENST00000673233.2	protein_coding	MODIFIER	intron_variant	EED	ENSG00000074266	transcript	ENST00000673233.2	protein_coding	MODIFIER	intron_variant	.	.	.	.	.	.	.	.
11	86272060	Sniffles2.INS.4063MA	N	<INS:896>	INS	INS	896	233.239	61.163	888	888	0	0	known	0.99	0.01	low_frequency	0.983	0.993	0.991	0.994	0.994	0.99	0.983	0.993	0.991	0.994	0.994	1	1	1	1	1	1	1	1	1	1	0.993	0.967	0.967	0	0.578	0.997	0.994	0.43	difficult	GRCh38_AllHomopolymers_gt6bp_imperfectgt10bp_slop5;GRCh38_AllTandemRepeatsandHomopolymers_slop5;GRCh38_SimpleRepeat_homopolymer_gt11_slop5;GRCh38_SimpleRepeat_imperfecthomopolgt10_slop5;GRCh38_alldifficultregions	EED	ENSG00000074266	transcript	ENST00000673233.2	protein_coding	MODIFIER	intron_variant	EED	ENSG00000074266	transcript	ENST00000673233.2	protein_coding	MODIFIER	intron_variant	.	.	.	.	.	.	.	.
11	86307233	Sniffles2.DEL.4070MA	N	<DEL:-61>	DEL	DEL	-61	38.354	294.331	888	870	18	0.0203	novel	0.0152	0.0152	low_frequency	0.0228	0.0174	0.00893	0.0122	0.0117	0.0155	0.0235	0.0177	0.00898	0.0124	0.012	1	1	1	1	1	1	1	1	1	1	0.00507	0.962	0.037	0.037	0.387	0.000674	0.00345	0.265	difficult	GRCh38_gclt25orgt65_slop50;GRCh38_AllTandemRepeatsandHomopolymers_slop5;GRCh38_AllTandemRepeats_gt100bp_slop5;GRCh38_allTandemRepeats;GRCh38_AllTandemRepeats_201to10000bp_slop5;GRCh38_lowmappabilityall;GRCh38_nonunique_l100_m2_e1;GRCh38_chainSelf;GRCh38_alllowmapandsegdupregions;GRCh38_alldifficultregions	HIKESHI	ENSG00000149196	transcript	ENST00000278483.8	protein_coding	MODIFIER	intron_variant	HIKESHI	ENSG00000149196	transcript	ENST00000278483.8	protein_coding	MODIFIER	intron_variant	.	.	.	.	.	.	.	.
11	86307756	Sniffles2.INS.406AMA	N	<INS:60>	INS	INS	60	59.737	377.962	888	885	3	0.00338	novel	0.698	0.302	common	0.708	0.715	0.741	0.662	0.661	0.699	0.708	0.717	0.741	0.666	0.662	2.73e-09	0.314	0.000567	0.0554	0.00111	2.73e-09	0.41	0.000567	0.0351	0.00182	0.725	0.678	0.684	0.585	0.648	0.587	0.567	0.821	difficult	GRCh38_gclt25orgt65_slop50;GRCh38_AllTandemRepeatsandHomopolymers_slop5;GRCh38_AllTandemRepeats_gt100bp_slop5;GRCh38_allTandemRepeats;GRCh38_AllTandemRepeats_201to10000bp_slop5;GRCh38_lowmappabilityall;GRCh38_nonunique_l100_m2_e1;GRCh38_chainSelf;GRCh38_alllowmapandsegdupregions;GRCh38_alldifficultregions	HIKESHI	ENSG00000149196	transcript	ENST00000278483.8	protein_coding	MODIFIER	intron_variant	HIKESHI	ENSG00000149196	transcript	ENST00000278483.8	protein_coding	MODIFIER	intron_variant	.	.	.	.	.	.	.	.
11	86349260	Sniffles2.INS.406CMA	N	<INS:130>	INS	INS	130	149.59	470.687	888	863	25	0.0282	novel	0.00282	0.00282	rare	0.0083	0.00347	0	0	0	0.0029	0.00858	0.00352	0	0	0	1	1	1	1	1	1	1	1	1	1	0.000563	0.995	0.2	0.2	0.309	0.00012	0.000168	0.512	confident	GRCh38_ancestry_Neanderthal;GRCh38_notinalldifficultregions	HIKESHI;HIKESHI-CCDC81	ENSG00000149196;ENSG00000149196-ENSG00000149201	transcript;intergenic_region	ENST00000278483.8;ENSG00000149196-ENSG00000149201	protein_coding;.	MODIFIER;MODIFIER	downstream_gene_variant;intergenic_region	.	.	.	.	.	.	.	.	.	.	.	.	.	.	.
11	86484287	Sniffles2.INS.4082MA	N	<INS:319>	INS	INS	319	106.361	235.73	888	872	16	0.018	known	0.0349	0.0349	low_frequency	0.00208	0.0903	0	0.0732	0.0322	0.0356	0.00213	0.0909	0	0.0736	0.0335	1	0.016	1	1	0.153	1	0.0164	1	1	0.159	0.0343	0.992	0.93	0.93	0.944	0.08	0.0805	0.98	confident	GRCh38_SimpleRepeat_homopolymer_4to6_slop5;GRCh38_notinalldifficultregions	ME3;ENSG00000254733	ENSG00000151376;ENSG00000254733	transcript;transcript	ENST00000393324.7;ENST00000524610.1	protein_coding;pseudogene	MODIFIER;MODIFIER	intron_variant;intron_variant	ME3	ENSG00000151376	transcript	ENST00000393324.7	protein_coding	MODIFIER	intron_variant	.	.	.	.	.	Enhancer	.	.
11	86492206	Sniffles2.INV.4087MA	N	<INV:93>	INV	OTHER	93	137.691	451.615	888	873	15	0.0169	novel	0.00113	0.00113	rare	0	0.00347	0.00298	0	0	0.00114	0	0.00352	0.00301	0	0	1	1	1	1	1	1	1	1	1	1	0	0.998	0	0	0.102	2.36e-05	7.25e-05	0.284	confident	GRCh38_SimpleRepeat_homopolymer_4to6_slop5;GRCh38_notinalldifficultregions	ME3;ENSG00000254733	ENSG00000151376;ENSG00000254733	transcript;gene_variant	ENST00000393324.7;ENSG00000254733	protein_coding;.	MODIFIER;MODIFIER	intron_variant;intragenic_variant	ME3	ENSG00000151376	transcript	ENST00000393324.7	protein_coding	MODIFIER	intron_variant	.	.	.	.	.	.	.	.
11	86494548	Sniffles2.DEL.4085MA	N	<DEL:-50>	DEL	DEL	-50	85.149	266.818	888	878	10	0.0113	known	0.013	0.013	low_frequency	0.0456	0	0	0	0.00292	0.0131	0.0468	0	0	0	0.00294	0.0084	1	1	1	1	0.00902	1	1	1	1	0.00957	0.991	0.65	0.65	0.828	0.00111	0.00136	0.787	confident	GRCh38_SimpleRepeat_homopolymer_4to6_slop5;GRCh38_notinalldifficultregions	ME3;ENSG00000254733	ENSG00000151376;ENSG00000254733	transcript;transcript	ENST00000393324.7;ENST00000524610.1	protein_coding;pseudogene	MODIFIER;MODIFIER	intron_variant;intron_variant	ME3	ENSG00000151376	transcript	ENST00000393324.7	protein_coding	MODIFIER	intron_variant	.	.	.	.	.	.	.	.
11	86496948	Sniffles2.INS.4091MA	N	<INS:60>	INS	INS	60	110.795	355.75	888	862	26	0.0293	novel	0.00225	0.00225	rare	0.00622	0	0	0	0.00292	0.00232	0.00652	0	0	0	0.00299	1	1	1	1	1	1	1	1	1	1	0.000563	0.997	0.25	0.25	0.361	9.53e-05	0.000259	0.44	confident	GRCh38_notinalldifficultregions	ME3;ENSG00000254733	ENSG00000151376;ENSG00000254733	transcript;transcript	ENST00000393324.7;ENST00000524610.1	protein_coding;pseudogene	MODIFIER;MODIFIER	intron_variant;intron_variant	ME3	ENSG00000151376	transcript	ENST00000393324.7	protein_coding	MODIFIER	intron_variant	.	.	.	.	.	Enhancer	.	.
11	86574920	Sniffles2.DEL.4098MA	N	<DEL:-761>	DEL	DEL	-761	115.387	61.536	888	869	19	0.0214	novel	0.112	0.112	common	0.239	0.104	0.00595	0.0671	0.0877	0.114	0.242	0.104	0.00614	0.0683	0.0909	1	0.65	1	1	0.0264	0.86	0.65	1	1	0.0299	0.109	0.95	0.85	0.85	0.89	0.0923	0.0929	0.946	confident	GRCh38_AllHomopolymers_gt6bp_imperfectgt10bp_slop5;GRCh38_AllTandemRepeatsandHomopolymers_slop5;GRCh38_SimpleRepeat_homopolymer_7to11_slop5;GRCh38_SimpleRepeat_homopolymer_4to6_slop5;GRCh38_alldifficultregions;GRCh38_notinalldifficultregions	ME3;ENSG00000254733	ENSG00000151376;ENSG00000254733	transcript;transcript	ENST00000393324.7;ENST00000524610.1	protein_coding;pseudogene	MODIFIER;MODIFIER	intron_variant;intron_variant	ME3	ENSG00000151376	transcript	ENST00000393324.7	protein_coding	MODIFIER	intron_variant	.	.	.	.	.	Enhancer	.	.
11	86593189	Sniffles2.DEL.409AMA	N	<DEL:-2328>	DEL	DEL	-2328	78.474	19.282	888	868	20	0.0225	known	0.217	0.217	common	0.133	0.312	0.408	0.0732	0.208	0.221	0.135	0.311	0.412	0.075	0.213	0.0459	0.442	0.0106	0.596	0.00407	0.0458	0.435	0.0104	1	0.0046	0.215	0.947	0.907	0.907	0.897	0.0901	0.092	0.936	confident	GRCh38_gclt25orgt65_slop50;GRCh38_AllHomopolymers_gt6bp_imperfectgt10bp_slop5;GRCh38_AllTandemRepeats_51to200bp_slop5;GRCh38_AllTandemRepeatsandHomopolymers_slop5;GRCh38_SimpleRepeat_diTR_11to50_slop5;GRCh38_allTandemRepeats;GRCh38_SimpleRepeat_homopolymer_7to11_slop5;GRCh38_SimpleRepeat_homopolymer_4to6_slop5;GRCh38_AllTandemRepeats_lt51bp_slop5;GRCh38_SimpleRepeat_imperfecthomopolgt10_slop5;GRCh38_chainSelf;GRCh38_alldifficultregions;GRCh38_notinalldifficultregions	ME3;ENSG00000254733	ENSG00000151376;ENSG00000254733	transcript;transcript	ENST00000393324.7;ENST00000524610.1	protein_coding;pseudogene	MODIFIER;MODIFIER	intron_variant;intron_variant	ME3	ENSG00000151376	transcript	ENST00000393324.7	protein_coding	MODIFIER	intron_variant	Adolescent_idiopathic_scoliosis	1e-10	.	NR	30019117	.	.	.
11	86611639	Sniffles2.INS.40A2MA	N	<INS:92>	INS	INS	92	119.166	493.734	888	869	19	0.0214	novel	0.00113	0.00113	rare	0.00208	0	0	0.00305	0	0.00115	0.00211	0	0	0.00311	0	1	1	1	1	1	1	1	1	1	1	0.000563	0.997	0	0	0.46	5.12e-06	1.48e-05	0.33	confident	GRCh38_notinalldifficultregions	ME3;ENSG00000254733	ENSG00000151376;ENSG00000254733	transcript;transcript	ENST00000393324.7;ENST00000524610.1	protein_coding;pseudogene	MODIFIER;MODIFIER	intron_variant;intron_variant	ME3	ENSG00000151376	transcript	ENST00000393324.7	protein_coding	MODIFIER	intron_variant	.	.	.	.	.	.	.	.
11	86621336	Sniffles2.DEL.40A8MA	N	<DEL:-1640>	DEL	DEL	-1640	113.464	215.171	888	875	13	0.0146	known	0.00394	0.00394	rare	0.0145	0	0	0	0	0.004	0.0148	0	0	0	0	1	1	1	1	1	1	1	1	1	1	0.00225	0.994	0.429	0.429	0.649	0.000199	0.000345	0.585	confident	GRCh38_AllHomopolymers_gt6bp_imperfectgt10bp_slop5;GRCh38_AllTandemRepeats_51to200bp_slop5;GRCh38_AllTandemRepeatsandHomopolymers_slop5;GRCh38_SimpleRepeat_homopolymer_gt11_slop5;GRCh38_allTandemRepeats;GRCh38_SimpleRepeat_homopolymer_7to11_slop5;GRCh38_SimpleRepeat_homopolymer_4to6_slop5;GRCh38_SimpleRepeat_imperfecthomopolgt10_slop5;GRCh38_alldifficultregions;GRCh38_notinalldifficultregions	ENSG00000254733&ME3;ENSG00000254733;ENSG00000254733;ME3	ENSG00000254733&ENSG00000151376;ENSG00000254733;ENSG00000254733;ENSG00000151376	gene_variant;transcript;transcript;transcript	ENSG00000254733;ENST00000524610.1;ENST00000524610.1;ENST00000393324.7	.;pseudogene;pseudogene;protein_coding	HIGH;HIGH;MODIFIER;MODIFIER	bidirectional_gene_fusion;splice_acceptor_variant&splice_region_variant&intron_variant&non_coding_transcript_exon_variant;downstream_gene_variant;intron_variant	ME3	ENSG00000151376	transcript	ENST00000393324.7	protein_coding	MODIFIER	intron_variant	.	.	.	.	.	Enhancer	.	.
11	86636536	Sniffles2.DEL.40A9MA	N	<DEL:-3365>	DEL	DEL	-3365	0	0	888	872	16	0.018	known	0.00113	0.00113	rare	0.00415	0	0	0	0	0.00115	0.00427	0	0	0	0	1	1	1	1	1	1	1	1	1	1	0	0.998	0	0	0.0793	7.17e-06	7.43e-05	0.165	confident	GRCh38_AllHomopolymers_gt6bp_imperfectgt10bp_slop5;GRCh38_AllTandemRepeatsandHomopolymers_slop5;GRCh38_SimpleRepeat_homopolymer_gt11_slop5;GRCh38_SimpleRepeat_triTR_15to50_slop5;GRCh38_SimpleRepeat_diTR_11to50_slop5;GRCh38_allTandemRepeats;GRCh38_SimpleRepeat_homopolymer_7to11_slop5;GRCh38_SimpleRepeat_homopolymer_4to6_slop5;GRCh38_AllTandemRepeats_lt51bp_slop5;GRCh38_SimpleRepeat_imperfecthomopolgt10_slop5;GRCh38_alldifficultregions;GRCh38_notinalldifficultregions	ME3	ENSG00000151376	transcript	ENST00000393324.7	protein_coding	MODIFIER	intron_variant	ME3	ENSG00000151376	transcript	ENST00000393324.7	protein_coding	MODIFIER	intron_variant	.	.	.	.	.	Enhancer;Enhancer	.	.
11	86637690	Sniffles2.INS.40A3MA	N	<INS:162>	INS	INS	162	154.543	462.635	888	867	21	0.0236	novel	0.00225	0.00225	rare	0.00622	0.00347	0	0	0	0.00231	0.00649	0.00355	0	0	0	1	1	1	1	1	1	1	1	1	1	0.000563	0.997	0.25	0.25	0.445	9.83e-05	0.000166	0.563	confident	GRCh38_notinalldifficultregions	ME3	ENSG00000151376	transcript	ENST00000393324.7	protein_coding	MODIFIER	intron_variant	ME3	ENSG00000151376	transcript	ENST00000393324.7	protein_coding	MODIFIER	intron_variant	.	.	.	.	.	Enhancer	.	.
11	86660915	Sniffles2.INS.40A5MA	N	<INS:235>	INS	INS	235	171.326	371.701	888	865	23	0.0259	known	0.00845	0.00845	low_frequency	0.029	0.00347	0	0	0	0.00867	0.03	0.00355	0	0	0	1	1	1	1	1	1	1	1	1	1	0.00563	0.99	0.533	0.533	0.734	0.000555	0.000698	0.787	confident	GRCh38_SimpleRepeat_homopolymer_4to6_slop5;GRCh38_notinalldifficultregions	ME3	ENSG00000151376	transcript	ENST00000393324.7	protein_coding	MODIFIER	intron_variant	ME3	ENSG00000151376	transcript	ENST00000393324.7	protein_coding	MODIFIER	intron_variant	.	.	.	.	.	.	.	.
11	86686421	Sniffles2.INS.40A6MA	N	<INS:617>	INS	INS	617	145.783	36.395	888	887	1	0.00113	novel	0.993	0.007	low_frequency	0.986	0.996	0.997	0.997	0.991	0.992	0.983	0.996	0.997	0.997	0.991	1	1	1	1	1	1	1	1	1	1	0.997	0.979	0.979	0	0.529	1	0.997	0.318	difficult	GRCh38_AllTandemRepeatsandHomopolymers_slop5;GRCh38_SimpleRepeat_diTR_11to50_slop5;GRCh38_allTandemRepeats;GRCh38_AllTandemRepeats_lt51bp_slop5;GRCh38_chainSelf;GRCh38_alldifficultregions	ME3-ENSG00000254731	ENSG00000151376-ENSG00000254731	intergenic_region	ENSG00000151376-ENSG00000254731	.	MODIFIER	intergenic_region	.	.	.	.	.	.	.	.	.	.	.	.	.	.	.
11	86727180	Sniffles2.INS.40BAMA	N	<INS:73>	INS	INS	73	125.179	451.32	888	866	22	0.0248	novel	0.00282	0.00282	rare	0.0104	0	0	0	0	0.00289	0.0106	0	0	0	0	1	1	1	1	1	1	1	1	1	1	0.00282	0.998	0.8	0.8	0.799	0.000133	0.000213	0.44	confident	GRCh38_notinalldifficultregions	ENSG00000254731-ENSG00000255250	ENSG00000254731-ENSG00000255250	intergenic_region	ENSG00000254731-ENSG00000255250	.	MODIFIER	intergenic_region	.	.	.	.	.	.	.	.	.	.	.	.	Enhancer	.	.
11	86734766	Sniffles2.INS.40BBMA	N	<INS:53>	INS	INS	53	79.686	202.839	888	866	22	0.0248	novel	0.0118	0.0118	low_frequency	0.0166	0	0.00298	0.00915	0.0263	0.0121	0.017	0	0.00303	0.00932	0.0274	1	1	1	1	1	1	1	1	1	1	0.00394	0.971	0.0476	0.0476	0.387	0.0112	0.0133	0.642	difficult	GRCh38_gclt25orgt65_slop50;GRCh38_AllTandemRepeatsandHomopolymers_slop5;GRCh38_SimpleRepeat_diTR_11to50_slop5;GRCh38_AllTandemRepeats_gt100bp_slop5;GRCh38_allTandemRepeats;GRCh38_AllTandemRepeats_201to10000bp_slop5;GRCh38_alldifficultregions	ENSG00000255250;ENSG00000255250	ENSG00000255250;ENSG00000255250	transcript;gene_variant	ENST00000669614.1;ENSG00000255250	pseudogene;.	MODIFIER;MODIFIER	upstream_gene_variant;intragenic_variant	.	.	.	.	.	.	.	.	.	.	.	.	.	.	.
11	86861242	Sniffles2.INS.40CCMA	N	<INS:74>	INS	INS	74	82.447	210.635	888	868	20	0.0225	novel	0.0355	0.0355	low_frequency	0.0311	0.0556	0.0119	0.0244	0.0585	0.0363	0.0322	0.0559	0.012	0.025	0.0602	0.201	0.356	1	1	1	0.208	0.358	1	1	1	0.0236	0.938	0.377	0.377	0.531	0.0428	0.0473	0.64	difficult	GRCh38_AllTandemRepeatsandHomopolymers_slop5;GRCh38_AllTandemRepeats_gt100bp_slop5;GRCh38_allTandemRepeats;GRCh38_SimpleRepeat_homopolymer_4to6_slop5;GRCh38_AllTandemRepeats_201to10000bp_slop5;GRCh38_satellites_slop5;GRCh38_alldifficultregions	OR7E2P;PRSS23	ENSG00000255203;ENSG00000150687	transcript;gene_variant	ENST00000533071.1;ENSG00000150687	unprocessed_pseudogene;.	MODIFIER;MODIFIER	upstream_gene_variant;intragenic_variant	.	.	.	.	.	.	.	.	.	.	.	.	.	.	.
11	86873255	Sniffles2.INS.40CFMA	N	<INS:74>	INS	INS	74	228.203	345.52	888	869	19	0.0214	novel	0.00169	0.00169	rare	0.00208	0.00347	0	0.00305	0	0.00173	0.00213	0.00352	0	0.00309	0	1	1	1	1	1	1	1	1	1	1	0.00225	0.992	0	0	0.558	0.000351	0.00185	0.284	difficult	GRCh38_AllTandemRepeats_51to200bp_slop5;GRCh38_AllTandemRepeatsandHomopolymers_slop5;GRCh38_SimpleRepeat_diTR_11to50_slop5;GRCh38_AllTandemRepeats_gt100bp_slop5;GRCh38_allTandemRepeats;GRCh38_alldifficultregions	PRSS23	ENSG00000150687	gene_variant	ENSG00000150687	.	MODIFIER	intragenic_variant	.	.	.	.	.	.	.	.	.	.	.	.	.	.	.
11	86879499	Sniffles2.DEL.40D5MA	N	<DEL:-50>	DEL	DEL	-50	84.578	262.351	888	875	13	0.0146	novel	0.21	0.21	common	0.189	0.219	0.196	0.186	0.269	0.213	0.191	0.223	0.199	0.188	0.274	0.204	0.142	0.222	0.604	0.699	0.146	0.149	0.227	0.452	0.698	0.201	0.847	0.722	0.722	0.782	0.205	0.213	0.849	difficult	GRCh38_gclt25orgt65_slop50;GRCh38_AllHomopolymers_gt6bp_imperfectgt10bp_slop5;GRCh38_AllTandemRepeatsandHomopolymers_slop5;GRCh38_AllTandemRepeats_gt100bp_slop5;GRCh38_allTandemRepeats;GRCh38_SimpleRepeat_homopolymer_7to11_slop5;GRCh38_SimpleRepeat_homopolymer_4to6_slop5;GRCh38_AllTandemRepeats_201to10000bp_slop5;GRCh38_lowmappabilityall;GRCh38_nonunique_l100_m2_e1;GRCh38_allOtherDifficultregions;GRCh38_gnomAD_InbreedingCoeff_slop1bp_merge1000bp;GRCh38_alllowmapandsegdupregions;GRCh38_alldifficultregions	PRSS23	ENSG00000150687	gene_variant	ENSG00000150687	.	MODIFIER	intragenic_variant	.	.	.	.	.	.	.	.	.	.	.	.	.	.	.
11	86913240	Sniffles2.DEL.40E4MA	N	<DEL:-59>	DEL	DEL	-59	303.37	156.259	888	871	17	0.0191	novel	0.018	0.018	low_frequency	0.0602	0.0104	0	0	0	0.0184	0.0614	0.0106	0	0	0	0.592	1	1	1	1	0.6	1	1	1	1	0.0186	0.997	0.968	0.968	0.959	0.00123	0.00128	0.932	confident	GRCh38_AllHomopolymers_gt6bp_imperfectgt10bp_slop5;GRCh38_AllTandemRepeatsandHomopolymers_slop5;GRCh38_SimpleRepeat_homopolymer_gt11_slop5;GRCh38_SimpleRepeat_homopolymer_4to6_slop5;GRCh38_SimpleRepeat_imperfecthomopolgt10_slop5;GRCh38_alldifficultregions;GRCh38_notinalldifficultregions	ENSG00000280339;ENSG00000255471;PRSS23	ENSG00000280339;ENSG00000255471;ENSG00000150687	transcript;transcript;gene_variant	ENST00000624364.1;ENST00000528660.1;ENSG00000150687	TEC;pseudogene;.	MODIFIER;MODIFIER;MODIFIER	upstream_gene_variant;intron_variant;intragenic_variant	.	.	.	.	.	.	.	.	.	.	.	.	.	.	.
11	86930726	Sniffles2.DEL.40E6MA	N	<DEL:-64>	DEL	DEL	-64	60.498	243.701	888	863	25	0.0282	known	0.0462	0.0462	low_frequency	0.0124	0.0243	0.0298	0.061	0.114	0.0475	0.013	0.0248	0.0301	0.0625	0.118	1	1	0.129	0.0136	0.46	1	1	0.13	0.0146	0.476	0.049	0.979	0.907	0.907	0.892	0.0415	0.0428	0.89	confident	GRCh38_AllHomopolymers_gt6bp_imperfectgt10bp_slop5;GRCh38_AllTandemRepeatsandHomopolymers_slop5;GRCh38_SimpleRepeat_homopolymer_gt11_slop5;GRCh38_SimpleRepeat_imperfecthomopolgt10_slop5;GRCh38_alldifficultregions;GRCh38_notinalldifficultregions	PRSS23	ENSG00000150687	gene_variant	ENSG00000150687	.	MODIFIER	intragenic_variant	.	.	.	.	.	.	.	.	.	.	.	.	Enhancer	.	.
11	86978218	Sniffles2.INS.40E3MA	N	<INS:66>	INS	INS	66	152.39	447.664	888	866	22	0.0248	novel	0.00113	0.00113	rare	0.00208	0	0	0	0.00292	0.00116	0.00214	0	0	0	0.00294	1	1	1	1	1	1	1	1	1	1	0.00113	0.997	0	0	0.854	0	5.51e-05	0.0482	confident	GRCh38_SimpleRepeat_homopolymer_4to6_slop5;GRCh38_notinalldifficultregions	FZD4-DT	ENSG00000246523	transcript	ENST00000531827.3	pseudogene	MODIFIER	intron_variant	.	.	.	.	.	.	.	.	.	.	.	.	Enhancer;CTCF Binding Site	.	.
11	86999468	Sniffles2.INS.40F4MA	N	<INS:58>	INS	INS	58	64.735	278.147	888	866	22	0.0248	known	0.0507	0.0507	common	0.172	0.0243	0	0	0	0.0508	0.173	0.0248	0	0	0	0.654	1	1	1	1	0.648	1	1	1	1	0.0512	0.983	0.902	0.902	0.929	0.00065	0.000786	0.609	confident	GRCh38_notinalldifficultregions	FZD4-DT	ENSG00000246523	transcript	ENST00000531827.3	pseudogene	MODIFIER	intron_variant	.	.	.	.	.	.	.	.	.	.	.	.	Enhancer	.	.
11	87040667	Sniffles2.INS.40F8MA	N	<INS:81>	INS	INS	81	100.419	392.767	888	868	20	0.0225	novel	0.00113	0.00113	rare	0.00415	0	0	0	0	0.00115	0.00429	0	0	0	0	1	1	1	1	1	1	1	1	1	1	0.000563	0.997	0	0	0.612	6.15e-06	9.73e-05	0.212	difficult	GRCh38_AllHomopolymers_gt6bp_imperfectgt10bp_slop5;GRCh38_AllTandemRepeatsandHomopolymers_slop5;GRCh38_SimpleRepeat_homopolymer_gt11_slop5;GRCh38_SimpleRepeat_imperfecthomopolgt10_slop5;GRCh38_alldifficultregions	TMEM135	ENSG00000166575	transcript	ENST00000305494.6	protein_coding	MODIFIER	intron_variant	TMEM135	ENSG00000166575	transcript	ENST00000305494.6	protein_coding	MODIFIER	intron_variant	.	.	.	.	.	.	.	.
11	87042815	Sniffles2.DEL.40FFMA	N	<DEL:-2715>	DEL	DEL	-2715	24.903	24.903	888	866	22	0.0248	known	0.00282	0.00282	rare	0.0083	0.00347	0	0	0	0.00289	0.00862	0.00352	0	0	0	1	1	1	1	1	1	1	1	1	1	0.000563	0.995	0.2	0.2	0.244	2.36e-05	8.8e-05	0.297	confident	GRCh38_AllHomopolymers_gt6bp_imperfectgt10bp_slop5;GRCh38_AllTandemRepeatsandHomopolymers_slop5;GRCh38_SimpleRepeat_homopolymer_gt11_slop5;GRCh38_allTandemRepeats;GRCh38_SimpleRepeat_homopolymer_7to11_slop5;GRCh38_SimpleRepeat_homopolymer_4to6_slop5;GRCh38_AllTandemRepeats_lt51bp_slop5;GRCh38_SimpleRepeat_imperfecthomopolgt20_slop5;GRCh38_SimpleRepeat_quadTR_20to50_slop5;GRCh38_SimpleRepeat_imperfecthomopolgt10_slop5;GRCh38_lowmappabilityall;GRCh38_nonunique_l100_m2_e1;GRCh38_alllowmapandsegdupregions;GRCh38_alldifficultregions;GRCh38_notinalldifficultregions	TMEM135	ENSG00000166575	transcript	ENST00000305494.6	protein_coding	MODIFIER	intron_variant	TMEM135	ENSG00000166575	transcript	ENST00000305494.6	protein_coding	MODIFIER	intron_variant	.	.	.	.	.	.	.	.
11	87047688	Sniffles2.INS.40F7MA	N	<INS:53>	INS	INS	53	71.051	395.856	888	867	21	0.0236	novel	0.00169	0.00169	rare	0.00622	0	0	0	0	0.00173	0.00655	0	0	0	0	1	1	1	1	1	1	1	1	1	1	0.000563	0.995	0	0	0.554	0.00013	0.000151	0.733	difficult	GRCh38_lowmappabilityall;GRCh38_nonunique_l100_m2_e1;GRCh38_alllowmapandsegdupregions;GRCh38_alldifficultregions	TMEM135	ENSG00000166575	transcript	ENST00000305494.6	protein_coding	MODIFIER	intron_variant	TMEM135	ENSG00000166575	transcript	ENST00000305494.6	protein_coding	MODIFIER	intron_variant	.	.	.	.	.	.	.	.
11	87164584	Sniffles2.DEL.4111MA	N	<DEL:-2266>	DEL	DEL	-2266	3.57	118.534	888	871	17	0.0191	novel	0.0107	0.0107	low_frequency	0.0353	0.00347	0	0.00305	0	0.0109	0.036	0.0035	0	0.00309	0	1	1	1	1	1	1	1	1	1	1	0.00845	0.975	0.316	0.316	0.601	0.0011	0.00318	0.356	confident	GRCh38_AllHomopolymers_gt6bp_imperfectgt10bp_slop5;GRCh38_AllTandemRepeatsandHomopolymers_slop5;GRCh38_SimpleRepeat_homopolymer_7to11_slop5;GRCh38_SimpleRepeat_homopolymer_4to6_slop5;GRCh38_lowmappabilityall;GRCh38_nonunique_l100_m2_e1;GRCh38_nonunique_l250_m0_e0;GRCh38_alllowmapandsegdupregions;GRCh38_alldifficultregions;GRCh38_notinalldifficultregions	TMEM135	ENSG00000166575	transcript	ENST00000305494.6	protein_coding	MODIFIER	intron_variant	TMEM135	ENSG00000166575	transcript	ENST00000305494.6	protein_coding	MODIFIER	intron_variant	.	.	.	.	.	.	.	.
11	87175822	Sniffles2.INS.410BMA	N	<INS:324>	INS	INS	324	126.915	252.819	888	866	22	0.0248	known	0.0163	0.0163	low_frequency	0	0.0382	0	0.00915	0.0439	0.0167	0	0.0387	0	0.00943	0.0446	1	1	1	1	0.274	1	1	1	1	0.279	0.0158	0.992	0.857	0.857	0.855	0.0154	0.0167	0.829	confident	GRCh38_notinalldifficultregions	TMEM135	ENSG00000166575	transcript	ENST00000305494.6	protein_coding	MODIFIER	intron_variant	TMEM135	ENSG00000166575	transcript	ENST00000305494.6	protein_coding	MODIFIER	intron_variant	.	.	.	.	.	Enhancer	.	.
11	87195392	Sniffles2.INS.4119MA	N	<INS:60>	INS	INS	60	58.036	174.083	888	869	19	0.0214	novel	0.0591	0.0591	common	0.11	0.0486	0.0298	0.064	0.0205	0.0604	0.113	0.049	0.0305	0.0652	0.021	0.18	0.033	0.129	1	0.0607	0.19	0.0334	0.132	1	0.0621	0.0535	0.976	0.823	0.823	0.892	0.0582	0.0591	0.96	difficult	GRCh38_AllTandemRepeats_51to200bp_slop5;GRCh38_AllTandemRepeatsandHomopolymers_slop5;GRCh38_SimpleRepeat_diTR_11to50_slop5;GRCh38_AllTandemRepeats_gt100bp_slop5;GRCh38_allTandemRepeats;GRCh38_SimpleRepeat_quadTR_51to200_slop5;GRCh38_alldifficultregions	TMEM135	ENSG00000166575	transcript	ENST00000305494.6	protein_coding	MODIFIER	intron_variant	TMEM135	ENSG00000166575	transcript	ENST00000305494.6	protein_coding	MODIFIER	intron_variant	.	.	.	.	.	Open chromatin	.	.
11	87205834	Sniffles2.INV.4122MA	N	<INV:97>	INV	OTHER	97	121.35	355.135	888	871	17	0.0191	novel	0.00169	0.00169	rare	0.00208	0	0.00298	0.00305	0	0.00172	0.00212	0	0.00303	0.00311	0	1	1	1	1	1	1	1	1	1	1	0	0.997	0	0	0.0971	6.97e-05	0.000901	0.109	confident	GRCh38_SimpleRepeat_homopolymer_4to6_slop5;GRCh38_notinalldifficultregions	TMEM135	ENSG00000166575	gene_variant	ENSG00000166575	.	MODIFIER	intragenic_variant	.	.	.	.	.	.	.	.	.	.	.	.	.	.	.
11	87253633	Sniffles2.DEL.4120MA	N	<DEL:-52>	DEL	DEL	-52	24.293	156.367	888	883	5	0.00563	novel	0.613	0.387	common	0.718	0.514	0.333	0.677	0.763	0.616	0.721	0.514	0.336	0.677	0.768	0.633	0.185	0.728	0.592	0.143	0.748	0.185	0.727	0.592	0.28	0.593	0.889	0.881	0.895	0.904	0.726	0.732	0.927	difficult	GRCh38_AllTandemRepeats_51to200bp_slop5;GRCh38_AllTandemRepeatsandHomopolymers_slop5;GRCh38_allTandemRepeats;GRCh38_SimpleRepeat_diTR_51to200_slop5;GRCh38_alldifficultregions	TMEM135	ENSG00000166575	transcript	ENST00000305494.6	protein_coding	MODIFIER	intron_variant	TMEM135	ENSG00000166575	transcript	ENST00000305494.6	protein_coding	MODIFIER	intron_variant	.	.	.	.	.	.	.	.
11	87262378	Sniffles2.INS.411AMA	N	<INS:213>	INS	INS	213	147.999	458.056	888	866	22	0.0248	known	0.00507	0.00507	low_frequency	0.0166	0.00347	0	0	0	0.0052	0.0171	0.00352	0	0	0	1	1	1	1	1	1	1	1	1	1	0.00225	0.988	0.111	0.111	0.482	0.000243	0.000414	0.485	confident	GRCh38_notinalldifficultregions	ENSG00000213287;TMEM135	ENSG00000213287;ENSG00000166575	transcript;transcript	ENST00000528959.1;ENST00000305494.6	processed_pseudogene;protein_coding	MODIFIER;MODIFIER	upstream_gene_variant;intron_variant	TMEM135	ENSG00000166575	transcript	ENST00000305494.6	protein_coding	MODIFIER	intron_variant	.	.	.	.	.	.	.	.
11	87268164	Sniffles2.INS.411BMA	N	<INS:63>	INS	INS	63	38.963	67.979	888	870	18	0.0203	novel	0.247	0.247	common	0.226	0.295	0.107	0.366	0.257	0.251	0.228	0.299	0.11	0.373	0.262	0.854	0.074	1	1	0.232	1	0.108	1	1	0.229	0.252	0.939	0.912	0.912	0.938	0.403	0.398	0.975	difficult	GRCh38_AllTandemRepeats_51to200bp_slop5;GRCh38_AllTandemRepeatsandHomopolymers_slop5;GRCh38_allTandemRepeats;GRCh38_alldifficultregions	TMEM135	ENSG00000166575	transcript	ENST00000305494.6	protein_coding	MODIFIER	intron_variant	TMEM135	ENSG00000166575	transcript	ENST00000305494.6	protein_coding	MODIFIER	intron_variant	.	.	.	.	.	.	.	.
11	87289186	Sniffles2.INS.411DMA	N	<INS:113>	INS	INS	113	140.914	480.3	888	868	20	0.0225	novel	0.00113	0.00113	rare	0	0.00347	0.00298	0	0	0.00115	0	0.00352	0.00301	0	0	1	1	1	1	1	1	1	1	1	1	0.000563	0.997	0	0	0.308	3.07e-06	3.93e-05	0.11	confident	GRCh38_notinalldifficultregions	TMEM135	ENSG00000166575	transcript	ENST00000305494.6	protein_coding	MODIFIER	intron_variant	TMEM135	ENSG00000166575	transcript	ENST00000305494.6	protein_coding	MODIFIER	intron_variant	.	.	.	.	.	.	.	.
11	87304462	Sniffles2.INS.412AMA	N	<INS:317>	INS	INS	317	130.382	252.669	888	863	25	0.0282	known	0.0248	0.0248	low_frequency	0.0228	0.0312	0	0.0274	0.0439	0.0255	0.0236	0.0319	0	0.0278	0.046	1	1	1	1	1	1	1	1	1	1	0.0253	0.997	0.932	0.932	0.956	0.0428	0.0433	0.985	confident	GRCh38_notinalldifficultregions	TMEM135	ENSG00000166575	transcript	ENST00000305494.6	protein_coding	MODIFIER	intron_variant	TMEM135	ENSG00000166575	transcript	ENST00000305494.6	protein_coding	MODIFIER	intron_variant	.	.	.	.	.	.	.	.
11	87427290	Sniffles2.INS.4136MA	N	<INS:1610>	INS	INS	1610	331.749	157.468	888	870	18	0.0203	novel	0.00169	0.00169	rare	0.00622	0	0	0	0	0.00172	0.00628	0	0	0	0	0.00624	1	1	1	1	0.00629	1	1	1	1	0.00169	0.994	0	0	0.607	9.42e-05	0.000113	0.473	confident	GRCh38_SimpleRepeat_homopolymer_4to6_slop5;GRCh38_notinalldifficultregions	PSMA2P1-ENSG00000255391	ENSG00000254582-ENSG00000255391	intergenic_region	ENSG00000254582-ENSG00000255391	.	MODIFIER	intergenic_region	.	.	.	.	.	.	.	.	.	.	.	.	.	.	.
11	87438815	Sniffles2.INS.4137MA	N	<INS:313>	INS	INS	313	107.107	189.937	888	867	21	0.0236	known	0.0642	0.0642	common	0.0643	0.0347	0.0387	0.0793	0.0994	0.0652	0.0662	0.0319	0.0399	0.0798	0.102	1	1	0.214	0.0637	0.671	1	1	0.22	0.0647	0.679	0.0586	0.98	0.86	0.86	0.904	0.048	0.0485	0.938	difficult	GRCh38_AllHomopolymers_gt6bp_imperfectgt10bp_slop5;GRCh38_AllTandemRepeatsandHomopolymers_slop5;GRCh38_SimpleRepeat_homopolymer_4to6_slop5;GRCh38_SimpleRepeat_imperfecthomopolgt10_slop5;GRCh38_alldifficultregions	PSMA2P1-ENSG00000255391	ENSG00000254582-ENSG00000255391	intergenic_region	ENSG00000254582-ENSG00000255391	.	MODIFIER	intergenic_region	.	.	.	.	.	.	.	.	.	.	.	.	.	.	.
11	87455439	Sniffles2.INS.4138MA	N	<INS:560>	INS	INS	560	106.629	38.271	888	874	14	0.0158	known	0.307	0.307	common	0.133	0.396	0.295	0.479	0.328	0.311	0.134	0.401	0.297	0.482	0.328	0.395	0.388	0.358	0.162	0.299	0.272	0.486	0.355	0.209	0.299	0.309	0.956	0.952	0.952	0.946	0.443	0.437	0.956	confident	GRCh38_notinalldifficultregions	PSMA2P1-ENSG00000255391	ENSG00000254582-ENSG00000255391	intergenic_region	ENSG00000254582-ENSG00000255391	.	MODIFIER	intergenic_region	.	.	.	.	.	.	.	.	.	.	.	.	.	.	.
11	87488017	Sniffles2.INS.4139MA	N	<INS:134>	INS	INS	134	234.294	262.494	888	865	23	0.0259	novel	0.00225	0.00225	rare	0	0	0.00893	0	0.00292	0.00231	0	0	0.0092	0	0.00303	1	1	1	1	1	1	1	1	1	1	0.00225	0.991	0	0	0.473	3.28e-05	0.000257	0.129	difficult	GRCh38_AllHomopolymers_gt6bp_imperfectgt10bp_slop5;GRCh38_AllTandemRepeatsandHomopolymers_slop5;GRCh38_SimpleRepeat_homopolymer_gt11_slop5;GRCh38_SimpleRepeat_homopolymer_gt20_slop5;GRCh38_SimpleRepeat_imperfecthomopolgt20_slop5;GRCh38_SimpleRepeat_imperfecthomopolgt10_slop5;GRCh38_alldifficultregions	ENSG00000279701;ENSG00000255391-ENSG00000279701	ENSG00000279701;ENSG00000255391-ENSG00000279701	transcript;intergenic_region	ENST00000624220.1;ENSG00000255391-ENSG00000279701	TEC;.	MODIFIER;MODIFIER	upstream_gene_variant;intergenic_region	.	.	.	.	.	.	.	.	.	.	.	.	CTCF Binding Site	.	.
11	87531789	Sniffles2.DEL.414DMA	N	<DEL:-149>	DEL	DEL	-149	55.405	153.886	888	888	0	0	novel	0.998	0.002	rare	0.994	1	0.997	1	1	0.998	0.994	1	0.997	1	1	1	1	1	1	1	1	1	1	1	1	1	0.995	0.995	0	0.226	1	1	0.0903	difficult	GRCh38_AllTandemRepeatsandHomopolymers_slop5;GRCh38_AllTandemRepeats_gt100bp_slop5;GRCh38_allTandemRepeats;GRCh38_SimpleRepeat_homopolymer_4to6_slop5;GRCh38_AllTandemRepeats_201to10000bp_slop5;GRCh38_lowmappabilityall;GRCh38_nonunique_l100_m2_e1;GRCh38_alllowmapandsegdupregions;GRCh38_alldifficultregions	ENSG00000279701-ENSG00000278929	ENSG00000279701-ENSG00000278929	intergenic_region	ENSG00000279701-ENSG00000278929	.	MODIFIER	intergenic_region	.	.	.	.	.	.	.	.	.	.	.	.	.	.	.
11	87558628	Sniffles2.INS.4149MA	N	<INS:52>	INS	INS	52	85.589	357.109	888	867	21	0.0236	novel	0.00225	0.00225	rare	0.00208	0	0	0	0.00877	0.00231	0.00213	0	0	0	0.00909	1	1	1	1	1	1	1	1	1	1	0.000563	0.994	0	0	0.503	5.12e-05	0.000221	0.249	difficult	GRCh38_AllHomopolymers_gt6bp_imperfectgt10bp_slop5;GRCh38_AllTandemRepeatsandHomopolymers_slop5;GRCh38_SimpleRepeat_homopolymer_4to6_slop5;GRCh38_SimpleRepeat_imperfecthomopolgt20_slop5;GRCh38_SimpleRepeat_imperfecthomopolgt10_slop5;GRCh38_alldifficultregions	ENSG00000279701-ENSG00000278929	ENSG00000279701-ENSG00000278929	intergenic_region	ENSG00000279701-ENSG00000278929	.	MODIFIER	intergenic_region	.	.	.	.	.	.	.	.	.	.	.	.	.	.	.
11	87606034	Sniffles2.INS.415AMA	N	<INS:317>	INS	INS	317	137.388	207.043	888	872	16	0.018	known	0.0169	0.0169	low_frequency	0.056	0.00694	0.00298	0	0	0.0172	0.0574	0.00709	0.00299	0	0	1	1	1	1	1	1	1	1	1	1	0.0158	0.98	0.633	0.633	0.809	0.00146	0.00177	0.69	confident	GRCh38_SimpleRepeat_homopolymer_4to6_slop5;GRCh38_notinalldifficultregions	RNU6-1135P;ENSG00000278929-RNU6-1135P	ENSG00000223015;ENSG00000278929-ENSG00000223015	transcript;intergenic_region	ENST00000411083.1;ENSG00000278929-ENSG00000223015	snRNA;.	MODIFIER;MODIFIER	upstream_gene_variant;intergenic_region	.	.	.	.	.	.	.	.	.	.	.	.	.	.	.
11	87629208	Sniffles2.INS.415CMA	N	<INS:121>	INS	INS	121	147.253	393.22	888	867	21	0.0236	novel	0.00169	0.00169	rare	0	0	0	0.0061	0.00292	0.00173	0	0	0	0.00629	0.00299	1	1	1	1	1	1	1	1	1	1	0.00113	0.999	0.667	0.667	0.872	0.0112	0.0111	0.986	difficult	GRCh38_AllTandemRepeats_51to200bp_slop5;GRCh38_AllTandemRepeatsandHomopolymers_slop5;GRCh38_SimpleRepeat_diTR_11to50_slop5;GRCh38_allTandemRepeats;GRCh38_alldifficultregions	RNU6-1135P-U6	ENSG00000223015-ENSG00000283412	intergenic_region	ENSG00000223015-ENSG00000283412	.	MODIFIER	intergenic_region	.	.	.	.	.	.	.	.	.	.	.	.	.	.	.
11	87646005	Sniffles2.DEL.4161MA	N	<DEL:-75>	DEL	DEL	-75	52.609	288.938	888	863	25	0.0282	novel	0.00225	0.00225	rare	0.00622	0	0.00298	0	0	0.00232	0.00647	0	0.00301	0	0	1	1	1	1	1	1	1	1	1	1	0.000563	0.994	0	0	0.377	6.45e-05	0.000166	0.362	difficult	GRCh38_AllTandemRepeatsandHomopolymers_slop5;GRCh38_AllTandemRepeats_gt100bp_slop5;GRCh38_allTandemRepeats;GRCh38_SimpleRepeat_homopolymer_4to6_slop5;GRCh38_AllTandemRepeats_201to10000bp_slop5;GRCh38_alldifficultregions	U6;RNU6-1135P-U6	ENSG00000283412;ENSG00000223015-ENSG00000283412	transcript;intergenic_region	ENST00000637085.1;ENSG00000223015-ENSG00000283412	snRNA;.	MODIFIER;MODIFIER	downstream_gene_variant;intergenic_region	.	.	.	.	.	.	.	.	.	.	.	.	.	.	.
11	87646005	Sniffles2.INS.415EMA	N	<INS:657>	INS	INS	657	98.309	79.989	888	887	1	0.00113	novel	0.903	0.097	common	0.888	0.906	0.917	0.93	0.88	0.902	0.888	0.906	0.917	0.93	0.88	0.0522	1	0.607	1	0.136	0.0522	1	0.607	1	0.136	0.938	0.745	0.746	0.145	0.475	0.953	0.923	0.473	difficult	GRCh38_AllTandemRepeatsandHomopolymers_slop5;GRCh38_AllTandemRepeats_gt100bp_slop5;GRCh38_allTandemRepeats;GRCh38_SimpleRepeat_homopolymer_4to6_slop5;GRCh38_AllTandemRepeats_201to10000bp_slop5;GRCh38_alldifficultregions	U6;RNU6-1135P-U6	ENSG00000283412;ENSG00000223015-ENSG00000283412	transcript;intergenic_region	ENST00000637085.1;ENSG00000223015-ENSG00000283412	snRNA;.	MODIFIER;MODIFIER	downstream_gene_variant;intergenic_region	.	.	.	.	.	.	.	.	.	.	.	.	.	.	.
11	87646052	Sniffles2.INS.415DMA	N	<INS:140>	INS	INS	140	111.617	185.972	888	872	16	0.018	novel	0.0191	0.0191	low_frequency	0.0166	0.0208	0.0149	0.0183	0.0263	0.0195	0.0171	0.021	0.015	0.0188	0.0268	1	1	1	1	1	1	1	1	1	1	0.00845	0.945	0	0	0.389	0.0125	0.0164	0.65	difficult	GRCh38_AllTandemRepeatsandHomopolymers_slop5;GRCh38_AllTandemRepeats_gt100bp_slop5;GRCh38_allTandemRepeats;GRCh38_SimpleRepeat_homopolymer_4to6_slop5;GRCh38_AllTandemRepeats_201to10000bp_slop5;GRCh38_alldifficultregions	U6;RNU6-1135P-U6	ENSG00000283412;ENSG00000223015-ENSG00000283412	transcript;intergenic_region	ENST00000637085.1;ENSG00000223015-ENSG00000283412	snRNA;.	MODIFIER;MODIFIER	downstream_gene_variant;intergenic_region	.	.	.	.	.	.	.	.	.	.	.	.	.	.	.
11	87694633	Sniffles2.INV.4163MA	N	<INV:91>	INV	OTHER	91	90.06	383.725	888	869	19	0.0214	novel	0.00169	0.00169	rare	0.00415	0	0	0	0.00292	0.00173	0.00426	0	0	0	0.00305	1	1	1	1	1	1	1	1	1	1	0	0.997	0	0	0.0672	7.17e-05	0.000151	0.349	confident	GRCh38_SimpleRepeat_homopolymer_4to6_slop5;GRCh38_notinalldifficultregions	U6-LINC02711	ENSG00000283412-ENSG00000255183	intergenic_region	ENSG00000283412-ENSG00000255183	.	MODIFIER	intergenic_region	.	.	.	.	.	.	.	.	.	.	.	.	.	.	.
11	87755196	Sniffles2.INS.416FMA	N	<INS:75>	INS	INS	75	37.714	137.211	888	863	25	0.0282	novel	0.0631	0.0631	common	0.0145	0.101	0	0.207	0.0234	0.0643	0.015	0.0993	0	0.209	0.0247	1	1	1	0.812	1	1	1	1	0.812	1	0.0422	0.919	0.476	0.476	0.562	0.112	0.138	0.633	difficult	GRCh38_AllTandemRepeatsandHomopolymers_slop5;GRCh38_AllTandemRepeats_gt100bp_slop5;GRCh38_allTandemRepeats;GRCh38_AllTandemRepeats_201to10000bp_slop5;GRCh38_SimpleRepeat_quadTR_20to50_slop5;GRCh38_lowmappabilityall;GRCh38_nonunique_l100_m2_e1;GRCh38_alllowmapandsegdupregions;GRCh38_alldifficultregions	ENSG00000279341-MTCYBP41	ENSG00000279341-ENSG00000254650	intergenic_region	ENSG00000279341-ENSG00000254650	.	MODIFIER	intergenic_region	.	.	.	.	.	.	.	.	.	.	.	.	.	.	.
11	87755199	Sniffles2.DEL.4173MA	N	<DEL:-77>	DEL	DEL	-77	63.297	234.501	888	877	11	0.0124	novel	0.126	0.126	common	0.11	0.128	0.104	0.189	0.105	0.127	0.113	0.129	0.105	0.189	0.104	0.503	0.705	1	0.305	1	0.509	0.706	1	0.305	0.693	0.118	0.952	0.854	0.854	0.889	0.17	0.174	0.936	difficult	GRCh38_AllTandemRepeatsandHomopolymers_slop5;GRCh38_AllTandemRepeats_gt100bp_slop5;GRCh38_allTandemRepeats;GRCh38_AllTandemRepeats_201to10000bp_slop5;GRCh38_SimpleRepeat_quadTR_20to50_slop5;GRCh38_lowmappabilityall;GRCh38_nonunique_l100_m2_e1;GRCh38_alllowmapandsegdupregions;GRCh38_alldifficultregions	ENSG00000279341-MTCYBP41	ENSG00000279341-ENSG00000254650	intergenic_region	ENSG00000279341-ENSG00000254650	.	MODIFIER	intergenic_region	.	.	.	.	.	.	.	.	.	.	.	.	.	.	.
11	87781957	Sniffles2.INV.4174MA	N	<INV:125>	INV	OTHER	125	147.638	380.462	888	871	17	0.0191	novel	0.00113	0.00113	rare	0	0.00347	0	0	0.00292	0.00115	0	0.00352	0	0	0.00296	1	1	1	1	1	1	1	1	1	1	0.00113	0.995	0	0	0.743	2.56e-05	0.00016	0.297	confident	GRCh38_SimpleRepeat_homopolymer_4to6_slop5;GRCh38_notinalldifficultregions	ENSG00000279341-MTCYBP41	ENSG00000279341-ENSG00000254650	intergenic_region	ENSG00000279341-ENSG00000254650	.	MODIFIER	intergenic_region	.	.	.	.	.	.	.	.	.	.	.	.	.	.	.
11	87848434	Sniffles2.INS.4179MA	N	<INS:121>	INS	INS	121	139.531	408.588	888	865	23	0.0259	known	0.00451	0.00451	rare	0.0166	0	0	0	0	0.00462	0.017	0	0	0	0	1	1	1	1	1	1	1	1	1	1	0.0045	1	1	1	0.89	0.00034	0.000385	0.821	confident	GRCh38_notinalldifficultregions	ENSG00000285835	ENSG00000285835	transcript	ENST00000649399.1	pseudogene	MODIFIER	intron_variant	.	.	.	.	.	.	.	.	.	.	.	.	.	.	.
11	87855851	Sniffles2.BND.4184MA	N	<BND:4184MA>	BND	OTHER	.	0	5.314	888	865	23	0.0259	not_compared	0.00113	0.00113	rare	0	0	0	0	0.00585	0.00116	0	0	0	0	0.00599	1	1	1	1	1	1	1	1	1	1	0.000563	0.997	0	0	0.269	8.3e-05	0.000433	0.228	confident	GRCh38_notinalldifficultregions	ENSG00000285835&FRMPD4	ENSG00000285835&ENSG00000169933	transcript	ENST00000649399.1	pseudogene	HIGH	gene_fusion&frameshift_variant	.	.	.	.	.	.	.	.	.	.	.	.	.	.	.
11	87855860	Sniffles2.INS.417AMA	N	<INS:6106>	INS	INS	6106	19.115	4.477	888	865	23	0.0259	known	0.00732	0.00732	low_frequency	0	0	0	0.0061	0.0322	0.00751	0	0	0	0.00637	0.0329	1	1	1	1	1.32e-06	1	1	1	1	1.45e-06	0.00282	0.986	0.111	0.111	0.374	0.00756	0.00815	0.574	confident	GRCh38_SimpleRepeat_homopolymer_4to6_slop5;GRCh38_notinalldifficultregions	ENSG00000285835	ENSG00000285835	transcript	ENST00000649399.1	pseudogene	MODIFIER	intron_variant	.	.	.	.	.	.	.	.	.	.	.	.	.	.	.
11	87882469	Sniffles2.INV.4180MA	N	<INV:153>	INV	OTHER	153	137.451	360.751	888	861	27	0.0304	novel	0.00169	0.00169	rare	0.00415	0	0	0	0.00292	0.00174	0.00433	0	0	0	0.00299	1	1	1	1	1	1	1	1	1	1	0.000563	0.995	0	0	0.249	0.000174	0.000256	0.628	confident	GRCh38_SimpleRepeat_homopolymer_4to6_slop5;GRCh38_notinalldifficultregions	ENSG00000280307;ENSG00000285835	ENSG00000280307;ENSG00000285835	transcript;transcript	ENST00000624659.1;ENST00000649399.1	TEC;pseudogene	MODIFIER;MODIFIER	upstream_gene_variant;intron_variant	.	.	.	.	.	.	.	.	.	.	.	.	.	.	.
11	87885301	Sniffles2.DEL.417EMA	N	<DEL:-95>	DEL	DEL	-95	45.244	234.28	888	869	19	0.0214	novel	0.179	0.179	common	0.313	0.212	0.0893	0.146	0.0819	0.183	0.32	0.215	0.0909	0.151	0.0838	0.656	1	0.367	1	1	0.767	1	0.366	1	1	0.159	0.814	0.597	0.597	0.689	0.126	0.149	0.711	difficult	GRCh38_AllTandemRepeatsandHomopolymers_slop5;GRCh38_AllTandemRepeats_gt100bp_slop5;GRCh38_allTandemRepeats;GRCh38_AllTandemRepeats_201to10000bp_slop5;GRCh38_lowmappabilityall;GRCh38_nonunique_l100_m2_e1;GRCh38_chainSelf;GRCh38_alllowmapandsegdupregions;GRCh38_alldifficultregions	ENSG00000285835	ENSG00000285835	transcript	ENST00000649399.1	pseudogene	MODIFIER	intron_variant	.	.	.	.	.	.	.	.	.	.	.	.	.	.	.
11	87941206	Sniffles2.INS.4187MA	N	<INS:54>	INS	INS	54	136.048	351.382	888	871	17	0.0191	novel	0.00394	0.00394	rare	0.00622	0.0104	0	0	0.00292	0.00402	0.00636	0.0106	0	0	0.00303	1	1	1	1	1	1	1	1	1	1	0.00169	0.995	0.429	0.429	0.432	0.000124	0.000841	0.25	difficult	GRCh38_AllTandemRepeats_51to200bp_slop5;GRCh38_AllTandemRepeatsandHomopolymers_slop5;GRCh38_allTandemRepeats;GRCh38_SimpleRepeat_homopolymer_4to6_slop5;GRCh38_alldifficultregions	ENSG00000285835	ENSG00000285835	transcript	ENST00000649399.1	pseudogene	MODIFIER	intron_variant	.	.	.	.	.	.	.	.	.	.	.	.	.	.	.
11	87968221	Sniffles2.INV.418FMA	N	<INV:104>	INV	OTHER	104	156.838	356.891	888	867	21	0.0236	novel	0.00113	0.00113	rare	0.00208	0.00347	0	0	0	0.00115	0.00214	0.0035	0	0	0	1	1	1	1	1	1	1	1	1	1	0	0.998	0	0	0.145	0.0007	0.00149	0.421	difficult	GRCh38_SimpleRepeat_homopolymer_4to6_slop5;GRCh38_allOtherDifficultregions;GRCh38_gaps_slop15kb;GRCh38_alldifficultregions	ENSG00000285835	ENSG00000285835	transcript	ENST00000649399.1	pseudogene	MODIFIER	intron_variant	.	.	.	.	.	.	.	.	.	.	.	.	.	.	.
11	87976922	Sniffles2.INS.4194MA	N	<INS:761>	INS	INS	761	246.041	230.381	888	864	24	0.027	novel	0.00619	0.00619	low_frequency	0.0145	0.00347	0.00298	0	0.00585	0.00637	0.0151	0.00357	0.00305	0	0.00588	1	1	1	1	1	1	1	1	1	1	0.00282	0.986	0.182	0.182	0.556	6.35e-05	0.000475	0.165	difficult	GRCh38_gclt25orgt65_slop50;GRCh38_AllTandemRepeatsandHomopolymers_slop5;GRCh38_AllTandemRepeats_gt100bp_slop5;GRCh38_allTandemRepeats;GRCh38_AllTandemRepeats_201to10000bp_slop5;GRCh38_lowmappabilityall;GRCh38_nonunique_l100_m2_e1;GRCh38_allOtherDifficultregions;GRCh38_gaps_slop15kb;GRCh38_alllowmapandsegdupregions;GRCh38_alldifficultregions	ENSG00000285835	ENSG00000285835	transcript	ENST00000649399.1	pseudogene	MODIFIER	intron_variant	.	.	.	.	.	.	.	.	.	.	.	.	.	.	.
11	88003635	Sniffles2.DEL.419BMA	N	<DEL:-87>	DEL	DEL	-87	66.704	248.472	888	857	31	0.0349	novel	0.111	0.111	common	0.124	0.0729	0.0923	0.122	0.132	0.115	0.129	0.0772	0.0945	0.127	0.136	0.032	1	0.365	0.472	0.0831	0.0183	1	0.365	0.471	0.0463	0.0597	0.739	0.138	0.138	0.441	0.0846	0.117	0.577	difficult	GRCh38_gclt25orgt65_slop50;GRCh38_AllTandemRepeatsandHomopolymers_slop5;GRCh38_AllTandemRepeats_gt100bp_slop5;GRCh38_allTandemRepeats;GRCh38_AllTandemRepeats_201to10000bp_slop5;GRCh38_allOtherDifficultregions;GRCh38_gaps_slop15kb;GRCh38_chainSelf;GRCh38_alldifficultregions	ENSG00000285835	ENSG00000285835	transcript	ENST00000649399.1	pseudogene	MODIFIER	intron_variant	.	.	.	.	.	.	.	.	.	.	.	.	.	.	.
11	88003704	Sniffles2.INS.4195MA	N	<INS:62>	INS	INS	62	69.075	278.291	888	843	45	0.0507	novel	0.0479	0.0479	low_frequency	0.083	0.0278	0.00893	0.0427	0.0585	0.0504	0.0866	0.0298	0.00955	0.0452	0.0602	0.212	1	1	1	1	0.389	1	1	1	1	0.0315	0.875	0.159	0.159	0.504	0.0293	0.0501	0.478	difficult	GRCh38_gclt25orgt65_slop50;GRCh38_AllTandemRepeatsandHomopolymers_slop5;GRCh38_AllTandemRepeats_gt100bp_slop5;GRCh38_allTandemRepeats;GRCh38_AllTandemRepeats_201to10000bp_slop5;GRCh38_allOtherDifficultregions;GRCh38_gaps_slop15kb;GRCh38_chainSelf;GRCh38_alldifficultregions	ENSG00000285835	ENSG00000285835	transcript	ENST00000649399.1	pseudogene	MODIFIER	intron_variant	.	.	.	.	.	.	.	.	.	.	.	.	.	.	.
11	88008316	Sniffles2.DEL.419CMA	N	<DEL:-82071>	DEL	DEL	-82071	0.707	0.707	888	862	26	0.0293	not_compared	0.00169	0.00169	rare	0	0	0.00893	0	0	0.00174	0	0	0.00904	0	0	1	1	0.00895	1	1	1	1	0.00906	1	1	0.000563	0.997	0	0	0.382	9.12e-05	0.00116	0.103	confident	GRCh38_gclt25orgt65_slop50;GRCh38_AllHomopolymers_gt6bp_imperfectgt10bp_slop5;GRCh38_AllTandemRepeats_51to200bp_slop5;GRCh38_AllTandemRepeatsandHomopolymers_slop5;GRCh38_SimpleRepeat_homopolymer_gt11_slop5;GRCh38_SimpleRepeat_triTR_15to50_slop5;GRCh38_SimpleRepeat_homopolymer_gt20_slop5;GRCh38_SimpleRepeat_diTR_11to50_slop5;GRCh38_AllTandemRepeats_gt100bp_slop5;GRCh38_allTandemRepeats;GRCh38_SimpleRepeat_homopolymer_7to11_slop5;GRCh38_SimpleRepeat_homopolymer_4to6_slop5;GRCh38_AllTandemRepeats_lt51bp_slop5;GRCh38_SimpleRepeat_imperfecthomopolgt20_slop5;GRCh38_AllTandemRepeats_201to10000bp_slop5;GRCh38_SimpleRepeat_quadTR_20to50_slop5;GRCh38_SimpleRepeat_imperfecthomopolgt10_slop5;GRCh38_lowmappabilityall;GRCh38_nonunique_l100_m2_e1;GRCh38_nonunique_l250_m0_e0;GRCh38_allOtherDifficultregions;GRCh38_gnomAD_InbreedingCoeff_slop1bp_merge1000bp;GRCh38_gaps_slop15kb;GRCh38_chainSelf;GRCh38_alllowmapandsegdupregions;GRCh38_alldifficultregions;GRCh38_notinalldifficultregions	ENSG00000285835	ENSG00000285835	transcript	ENST00000649399.1	pseudogene	MODIFIER	intron_variant	.	.	.	.	.	.	.	.	.	.	.	.	Open chromatin;Enhancer;Open chromatin;CTCF Binding Site;Enhancer;Open chromatin;Promoter;Enhancer;Enhancer;Open chromatin;Open chromatin	.	hsa-miR-522-5p
11	88022985	Sniffles2.INV.41A1MA	N	<INV:138>	INV	OTHER	138	155.581	271.63	888	865	23	0.0259	novel	0.00225	0.00225	rare	0.00622	0	0.00298	0	0	0.00231	0.00649	0	0.00305	0	0	1	1	1	1	1	1	1	1	1	1	0.000563	0.994	0	0	0.366	5.22e-05	0.000475	0.169	confident	GRCh38_gclt25orgt65_slop50;GRCh38_SimpleRepeat_homopolymer_4to6_slop5;GRCh38_alldifficultregions;GRCh38_notinalldifficultregions	ENSG00000285835	ENSG00000285835	transcript	ENST00000649399.1	pseudogene	MODIFIER	intron_variant	.	.	.	.	.	.	.	.	.	.	.	.	.	.	.
11	88053118	Sniffles2.INS.4197MA	N	<INS:62>	INS	INS	62	164.781	202.195	888	873	15	0.0169	novel	0.00338	0.00338	rare	0.00208	0.00347	0.00298	0.0061	0.00292	0.00344	0.00209	0.00352	0.00303	0.00621	0.00301	1	1	1	1	1	1	1	1	1	1	0.00113	0.991	0	0	0.282	0.000321	0.00189	0.172	difficult	GRCh38_gclt25orgt65_slop50;GRCh38_AllTandemRepeatsandHomopolymers_slop5;GRCh38_SimpleRepeat_diTR_11to50_slop5;GRCh38_AllTandemRepeats_gt100bp_slop5;GRCh38_allTandemRepeats;GRCh38_AllTandemRepeats_201to10000bp_slop5;GRCh38_alldifficultregions	ENSG00000255516	ENSG00000255516	transcript	ENST00000532849.1	pseudogene	MODIFIER	intron_variant	.	.	.	.	.	.	.	.	.	.	.	.	.	.	.
11	88053341	Sniffles2.DEL.419EMA	N	<DEL:-58>	DEL	DEL	-58	39.491	194.558	888	884	4	0.00451	novel	0.456	0.456	common	0.384	0.507	0.36	0.555	0.515	0.457	0.384	0.507	0.362	0.555	0.518	1	0.617	0.243	0.00424	0.127	1	0.618	0.241	0.00424	0.124	0.483	0.694	0.668	0.668	0.735	0.591	0.557	0.744	difficult	GRCh38_gclt25orgt65_slop50;GRCh38_AllTandemRepeatsandHomopolymers_slop5;GRCh38_SimpleRepeat_diTR_11to50_slop5;GRCh38_AllTandemRepeats_gt100bp_slop5;GRCh38_allTandemRepeats;GRCh38_AllTandemRepeats_201to10000bp_slop5;GRCh38_alldifficultregions	ENSG00000255516	ENSG00000255516	transcript	ENST00000532849.1	pseudogene	MODIFIER	intron_variant	.	.	.	.	.	.	.	.	.	.	.	.	.	.	.
11	88059786	Sniffles2.INS.4198MA	N	<INS:317>	INS	INS	317	142.797	410.039	888	874	14	0.0158	known	0.0287	0.0287	low_frequency	0.0996	0.00347	0	0.0061	0	0.0292	0.102	0.00347	0	0.00625	0	1	1	1	1	1	1	1	1	1	1	0.0259	0.979	0.714	0.714	0.759	0.00281	0.00402	0.651	confident	GRCh38_notinalldifficultregions	ENSG00000255102;ENSG00000255516	ENSG00000255102;ENSG00000255516	transcript;transcript	ENST00000531454.1;ENST00000532849.1	pseudogene;pseudogene	MODIFIER;MODIFIER	downstream_gene_variant;intron_variant	.	.	.	.	.	.	.	.	.	.	.	.	.	.	.
11	88144771	Sniffles2.DEL.41AAMA	N	<DEL:-1786>	DEL	DEL	-1786	0.707	0.707	888	873	15	0.0169	known	0.00338	0.00338	rare	0	0	0.0179	0	0	0.00344	0	0	0.018	0	0	1	1	1	1	1	1	1	1	1	1	0.00338	0.991	0.333	0.333	0.601	3.99e-05	0.000105	0.337	confident	GRCh38_AllHomopolymers_gt6bp_imperfectgt10bp_slop5;GRCh38_AllTandemRepeatsandHomopolymers_slop5;GRCh38_SimpleRepeat_homopolymer_7to11_slop5;GRCh38_SimpleRepeat_homopolymer_4to6_slop5;GRCh38_SimpleRepeat_imperfecthomopolgt10_slop5;GRCh38_alldifficultregions;GRCh38_notinalldifficultregions	RAB38	ENSG00000123892	transcript	ENST00000243662.11	protein_coding	MODIFIER	intron_variant	RAB38	ENSG00000123892	transcript	ENST00000243662.11	protein_coding	MODIFIER	intron_variant	.	.	.	.	.	.	.	.
11	88185377	Sniffles2.DEL.41ACMA	N	<DEL:-317>	DEL	DEL	-317	112.173	105.858	888	881	7	0.00788	known	0.476	0.476	common	0.643	0.444	0.286	0.497	0.433	0.48	0.643	0.444	0.291	0.497	0.443	0.0488	0.0285	0.448	1	0.757	0.0488	0.0285	0.452	1	1	0.477	0.948	0.95	0.95	0.95	0.538	0.535	0.977	confident	GRCh38_gclt25orgt65_slop50;GRCh38_AllHomopolymers_gt6bp_imperfectgt10bp_slop5;GRCh38_AllTandemRepeatsandHomopolymers_slop5;GRCh38_SimpleRepeat_homopolymer_gt11_slop5;GRCh38_SimpleRepeat_homopolymer_gt20_slop5;GRCh38_SimpleRepeat_homopolymer_7to11_slop5;GRCh38_SimpleRepeat_homopolymer_4to6_slop5;GRCh38_SimpleRepeat_imperfecthomopolgt20_slop5;GRCh38_SimpleRepeat_imperfecthomopolgt10_slop5;GRCh38_lowmappabilityall;GRCh38_nonunique_l100_m2_e1;GRCh38_alllowmapandsegdupregions;GRCh38_alldifficultregions;GRCh38_notinalldifficultregions	MIR3166-CTSC	ENSG00000266581-ENSG00000109861	intergenic_region	ENSG00000266581-ENSG00000109861	.	MODIFIER	intergenic_region	.	.	.	.	.	.	.	.	.	.	.	.	.	.	.
11	88213937	Sniffles2.DEL.41B5MA	N	<DEL:-18719>	DEL	DEL	-18719	2.191	2.191	888	870	18	0.0203	known	0.00282	0.00282	rare	0	0	0	0	0.0146	0.00287	0	0	0	0	0.0151	1	1	1	1	1	1	1	1	1	1	0.000563	0.993	0	0	0.3	0.000122	0.000369	0.364	confident	GRCh38_gclt25orgt65_slop50;GRCh38_AllHomopolymers_gt6bp_imperfectgt10bp_slop5;GRCh38_AllTandemRepeats_51to200bp_slop5;GRCh38_AllTandemRepeatsandHomopolymers_slop5;GRCh38_SimpleRepeat_diTR_11to50_slop5;GRCh38_AllTandemRepeats_gt100bp_slop5;GRCh38_allTandemRepeats;GRCh38_SimpleRepeat_homopolymer_7to11_slop5;GRCh38_SimpleRepeat_homopolymer_4to6_slop5;GRCh38_AllTandemRepeats_lt51bp_slop5;GRCh38_SimpleRepeat_imperfecthomopolgt20_slop5;GRCh38_SimpleRepeat_imperfecthomopolgt10_slop5;GRCh38_lowmappabilityall;GRCh38_nonunique_l100_m2_e1;GRCh38_chainSelf;GRCh38_alllowmapandsegdupregions;GRCh38_alldifficultregions;GRCh38_notinalldifficultregions	MIR3166-CTSC	ENSG00000266581-ENSG00000109861	intergenic_region	ENSG00000266581-ENSG00000109861	.	MODIFIER	intergenic_region	.	.	.	.	.	.	.	Post-traumatic_stress_disorder,Postoperative_survival_time_in_hepatocellular_carcinoma,Postoperative_survival_time_in_hepatocellular_carcinoma,Postoperative_survival_time_in_hepatocellular_carcinoma,Postoperative_survival_time_in_hepatocellular_carcinoma	1e-06,2e-14,2e-14,2e-14,2e-14	1.11	MIR3166,intergenic,intergenic,intergenic,intergenic	2.46776e+39	Open chromatin;Open chromatin;CTCF Binding Site	.	.
11	88350919	Sniffles2.INS.41C2MA	N	<INS:153>	INS	INS	153	149.187	482.161	888	862	26	0.0293	novel	0.00113	0.00113	rare	0.00208	0	0	0	0.00292	0.00116	0.00215	0	0	0	0.00303	1	1	1	1	1	1	1	1	1	1	0.000563	0.997	0	0	0.513	3.07e-06	5.6e-05	0.163	confident	GRCh38_notinalldifficultregions	CTSC;ENSG00000288018	ENSG00000109861;ENSG00000288018	gene_variant;gene_variant	ENSG00000109861;ENSG00000288018	.;.	MODIFIER;MODIFIER	intragenic_variant;intragenic_variant	.	.	.	.	.	.	.	.	.	.	.	.	.	.	.
11	88456287	Sniffles2.INS.41D1MA	N	<INS:108>	INS	INS	108	43.309	49.217	888	888	0	0	novel	0.989	0.011	low_frequency	0.986	0.993	0.991	0.997	0.982	0.989	0.986	0.993	0.991	0.997	0.982	1	1	1	1	1	1	1	1	1	1	0.995	0.97	0.97	0	0.393	1	0.995	0.138	difficult	GRCh38_AllTandemRepeats_51to200bp_slop5;GRCh38_AllTandemRepeatsandHomopolymers_slop5;GRCh38_allTandemRepeats;GRCh38_SimpleRepeat_homopolymer_4to6_slop5;GRCh38_alldifficultregions	ENSG00000288018-GRM5-AS1	ENSG00000288018-ENSG00000255082	intergenic_region	ENSG00000288018-ENSG00000255082	.	MODIFIER	intergenic_region	.	.	.	.	.	.	.	.	.	.	.	.	Enhancer	.	.
11	88502477	Sniffles2.DEL.41E1MA	N	<DEL:-1144>	DEL	DEL	-1144	326.516	48.355	888	866	22	0.0248	known	0.00507	0.00507	low_frequency	0.0124	0.00347	0	0.00305	0.00292	0.0052	0.0128	0.00362	0	0.00309	0.00298	1	1	1	1	1	1	1	1	1	1	0.0045	0.992	0.556	0.556	0.67	0.000418	0.000912	0.437	confident	GRCh38_gclt25orgt65_slop50;GRCh38_AllHomopolymers_gt6bp_imperfectgt10bp_slop5;GRCh38_AllTandemRepeatsandHomopolymers_slop5;GRCh38_SimpleRepeat_homopolymer_gt11_slop5;GRCh38_SimpleRepeat_homopolymer_4to6_slop5;GRCh38_SimpleRepeat_imperfecthomopolgt10_slop5;GRCh38_alldifficultregions;GRCh38_notinalldifficultregions	GRM5-AS1;GRM5;ENSG00000288018-GRM5-AS1	ENSG00000255082;ENSG00000168959;ENSG00000288018-ENSG00000255082	transcript;transcript;intergenic_region	ENST00000526448.1;ENST00000305447.5;ENSG00000288018-ENSG00000255082	pseudogene;protein_coding;.	MODIFIER;MODIFIER;MODIFIER	upstream_gene_variant;downstream_gene_variant;intergenic_region	.	.	.	.	.	.	.	.	.	.	.	.	.	.	.
11	88506964	Sniffles2.INS.41DAMA	N	<INS:313>	INS	INS	313	87.364	213.587	888	874	14	0.0158	known	0.0439	0.0439	low_frequency	0.141	0.0312	0	0	0.00292	0.0446	0.144	0.0321	0	0	0.00296	0.0127	1	1	1	1	0.0137	1	1	1	1	0.0405	0.952	0.647	0.647	0.735	0.00553	0.00731	0.614	confident	GRCh38_notinalldifficultregions	GRM5;GRM5-AS1	ENSG00000168959;ENSG00000255082	transcript;transcript	ENST00000305447.5;ENST00000526448.1	protein_coding;pseudogene	MODIFIER;MODIFIER	3_prime_UTR_variant;non_coding_transcript_exon_variant	GRM5	ENSG00000168959	transcript	ENST00000305447.5	protein_coding	MODIFIER	3_prime_UTR_variant	.	.	.	.	.	.	.	.
11	88543628	Sniffles2.INS.41DCMA	N	<INS:55>	INS	INS	55	85.008	388.163	888	864	24	0.027	novel	0.00113	0.00113	rare	0.00208	0.00347	0	0	0	0.00116	0.00215	0.00362	0	0	0	1	1	1	1	1	1	1	1	1	1	0.00225	0.993	0	0	0.529	4.1e-05	0.00013	0.389	confident	GRCh38_notinalldifficultregions	GRM5	ENSG00000168959	transcript	ENST00000305447.5	protein_coding	MODIFIER	intron_variant	GRM5	ENSG00000168959	transcript	ENST00000305447.5	protein_coding	MODIFIER	intron_variant	.	.	.	.	.	.	.	.
11	88589160	Sniffles2.INS.41E0MA	N	<INS:305>	INS	INS	305	108.777	192.206	888	872	16	0.018	known	0.0141	0.0141	low_frequency	0.0436	0.0139	0	0	0	0.0143	0.0445	0.0141	0	0	0	1	1	1	1	1	1	1	1	1	1	0.0113	0.985	0.64	0.64	0.782	0.00056	0.000935	0.59	confident	GRCh38_SimpleRepeat_homopolymer_4to6_slop5;GRCh38_notinalldifficultregions	GRM5	ENSG00000168959	transcript	ENST00000305447.5	protein_coding	MODIFIER	intron_variant	GRM5	ENSG00000168959	transcript	ENST00000305447.5	protein_coding	MODIFIER	intron_variant	.	.	.	.	.	.	.	.
11	88646598	Sniffles2.INS.41EDMA	N	<INS:312>	INS	INS	312	108.453	182.5	888	871	17	0.0191	known	0.0405	0.0405	low_frequency	0.0166	0.0347	0.0506	0.0793	0.0322	0.0413	0.0167	0.0352	0.0515	0.0808	0.0335	0.0573	1	0.0546	0.26	0.153	0.0578	1	0.0564	0.268	0.159	0.0372	0.983	0.848	0.848	0.878	0.0561	0.0551	0.921	confident	GRCh38_notinalldifficultregions	GRM5	ENSG00000168959	transcript	ENST00000305447.5	protein_coding	MODIFIER	intron_variant	GRM5	ENSG00000168959	transcript	ENST00000305447.5	protein_coding	MODIFIER	intron_variant	.	.	.	.	.	.	.	.
11	88687572	Sniffles2.INS.41EEMA	N	<INS:89>	INS	INS	89	66.759	80.992	888	886	2	0.00225	novel	0.722	0.278	common	0.624	0.701	0.762	0.71	0.851	0.724	0.624	0.701	0.766	0.71	0.853	0.00878	0.553	0.0197	0.573	0.771	0.00878	0.553	0.00868	0.573	0.763	0.745	0.804	0.807	0.703	0.78	0.715	0.703	0.879	difficult	GRCh38_AllTandemRepeats_51to200bp_slop5;GRCh38_AllTandemRepeatsandHomopolymers_slop5;GRCh38_SimpleRepeat_diTR_11to50_slop5;GRCh38_AllTandemRepeats_gt100bp_slop5;GRCh38_allTandemRepeats;GRCh38_alldifficultregions	GRM5	ENSG00000168959	transcript	ENST00000305447.5	protein_coding	MODIFIER	intron_variant	GRM5	ENSG00000168959	transcript	ENST00000305447.5	protein_coding	MODIFIER	intron_variant	.	.	.	.	.	.	.	.
11	88742275	Sniffles2.INS.4201MA	N	<INS:76>	INS	INS	76	89.276	401.558	888	869	19	0.0214	novel	0.00113	0.00113	rare	0.00208	0	0	0.00305	0	0.00115	0.00215	0	0	0.00312	0	1	1	1	1	1	1	1	1	1	1	0	0.998	0	0	0.143	5.12e-06	6.38e-05	0.0619	confident	GRCh38_notinalldifficultregions	GRM5	ENSG00000168959	transcript	ENST00000305447.5	protein_coding	MODIFIER	intron_variant	GRM5	ENSG00000168959	transcript	ENST00000305447.5	protein_coding	MODIFIER	intron_variant	.	.	.	.	.	.	.	.
11	88799087	Sniffles2.DUP.4217MA	N	<DUP:5065>	DUP	OTHER	5065	2	1.667	888	869	19	0.0214	known	0.00113	0.00113	rare	0	0	0	0.0061	0	0.00115	0	0	0	0.00614	0	1	1	1	1	1	1	1	1	1	1	0	0.998	0	0	0.304	0.000544	0.00115	0.414	confident	GRCh38_gclt25orgt65_slop50;GRCh38_AllHomopolymers_gt6bp_imperfectgt10bp_slop5;GRCh38_AllTandemRepeatsandHomopolymers_slop5;GRCh38_allTandemRepeats;GRCh38_SimpleRepeat_homopolymer_7to11_slop5;GRCh38_SimpleRepeat_homopolymer_4to6_slop5;GRCh38_AllTandemRepeats_lt51bp_slop5;GRCh38_SimpleRepeat_quadTR_20to50_slop5;GRCh38_lowmappabilityall;GRCh38_nonunique_l100_m2_e1;GRCh38_nonunique_l250_m0_e0;GRCh38_alllowmapandsegdupregions;GRCh38_alldifficultregions;GRCh38_notinalldifficultregions	GRM5	ENSG00000168959	transcript	ENST00000305447.5	protein_coding	MODIFIER	intron_variant	GRM5	ENSG00000168959	transcript	ENST00000305447.5	protein_coding	MODIFIER	intron_variant	.	.	.	.	.	Open chromatin	.	.
11	88815915	Sniffles2.DEL.4212MA	N	<DEL:-57>	DEL	DEL	-57	123.279	225.752	888	870	18	0.0203	novel	0.0366	0.0366	low_frequency	0.118	0.0208	0	0.00305	0.00292	0.0374	0.121	0.0213	0	0.00309	0.00299	0.346	1	1	1	1	0.353	1	1	1	1	0.0366	0.97	0.767	0.767	0.777	0.00151	0.00185	0.746	difficult	GRCh38_AllTandemRepeatsandHomopolymers_slop5;GRCh38_AllTandemRepeats_gt100bp_slop5;GRCh38_allTandemRepeats;GRCh38_AllTandemRepeats_201to10000bp_slop5;GRCh38_lowmappabilityall;GRCh38_nonunique_l100_m2_e1;GRCh38_alllowmapandsegdupregions;GRCh38_alldifficultregions	GRM5	ENSG00000168959	transcript	ENST00000305447.5	protein_coding	MODIFIER	intron_variant	GRM5	ENSG00000168959	transcript	ENST00000305447.5	protein_coding	MODIFIER	intron_variant	.	.	.	.	.	.	.	.
11	88989164	Sniffles2.DEL.4228MA	N	<DEL:-3365>	DEL	DEL	-3365	1.414	1.414	888	869	19	0.0214	novel	0.00113	0.00113	rare	0.00415	0	0	0	0	0.00115	0.00429	0	0	0	0	1	1	1	1	1	1	1	1	1	1	0	0.998	0	0	0.0926	5.12e-06	3.38e-05	0.137	difficult	GRCh38_AllHomopolymers_gt6bp_imperfectgt10bp_slop5;GRCh38_AllTandemRepeatsandHomopolymers_slop5;GRCh38_SimpleRepeat_homopolymer_7to11_slop5;GRCh38_SimpleRepeat_homopolymer_4to6_slop5;GRCh38_SimpleRepeat_imperfecthomopolgt10_slop5;GRCh38_lowmappabilityall;GRCh38_nonunique_l100_m2_e1;GRCh38_nonunique_l250_m0_e0;GRCh38_segdups_gt10kb;GRCh38_segdups;GRCh38_alllowmapandsegdupregions;GRCh38_alldifficultregions	GRM5	ENSG00000168959	transcript	ENST00000305447.5	protein_coding	MODIFIER	intron_variant	GRM5	ENSG00000168959	transcript	ENST00000305447.5	protein_coding	MODIFIER	intron_variant	.	.	.	.	.	.	.	.
11	89033336	Sniffles2.INS.422FMA	N	<INS:317>	INS	INS	317	143.042	203.049	888	859	29	0.0327	known	0.022	0.022	low_frequency	0.0809	0	0	0	0	0.0227	0.0855	0	0	0	0	1	1	1	1	1	1	1	1	1	1	0.0163	0.972	0.5	0.5	0.748	0.00171	0.00199	0.783	difficult	GRCh38_SimpleRepeat_homopolymer_4to6_slop5;GRCh38_segdups_gt10kb;GRCh38_chainSelf;GRCh38_segdups;GRCh38_chainSelf_gt10kb;GRCh38_alllowmapandsegdupregions;GRCh38_alldifficultregions	GRM5	ENSG00000168959	transcript	ENST00000305447.5	protein_coding	MODIFIER	intron_variant	GRM5	ENSG00000168959	transcript	ENST00000305447.5	protein_coding	MODIFIER	intron_variant	.	.	.	.	.	.	.	.
11	89036640	Sniffles2.DEL.4233MA	N	<DEL:-54>	DEL	DEL	-54	35.213	156.793	888	885	3	0.00338	novel	0.682	0.318	common	0.672	0.715	0.634	0.588	0.804	0.683	0.676	0.715	0.634	0.588	0.804	0.0795	0.412	0.0688	1	0.229	0.139	0.412	0.0688	1	0.229	0.697	0.832	0.848	0.767	0.783	0.62	0.619	0.859	difficult	GRCh38_AllTandemRepeats_51to200bp_slop5;GRCh38_AllTandemRepeatsandHomopolymers_slop5;GRCh38_AllTandemRepeats_gt100bp_slop5;GRCh38_allTandemRepeats;GRCh38_SimpleRepeat_homopolymer_4to6_slop5;GRCh38_lowmappabilityall;GRCh38_nonunique_l100_m2_e1;GRCh38_segdups_gt10kb;GRCh38_chainSelf;GRCh38_segdups;GRCh38_chainSelf_gt10kb;GRCh38_alllowmapandsegdupregions;GRCh38_alldifficultregions	GRM5	ENSG00000168959	transcript	ENST00000305447.5	protein_coding	MODIFIER	intron_variant	GRM5	ENSG00000168959	transcript	ENST00000305447.5	protein_coding	MODIFIER	intron_variant	.	.	.	.	.	.	.	.
11	89042868	Sniffles2.INS.4230MA	N	<INS:62>	INS	INS	62	79.799	339.23	888	860	28	0.0315	known	0.018	0.018	low_frequency	0.0643	0.00347	0	0	0	0.0186	0.068	0.0036	0	0	0	0.0102	1	1	1	1	0.0124	1	1	1	1	0.0158	0.988	0.75	0.75	0.807	0.00113	0.00171	0.7	difficult	GRCh38_lowmappabilityall;GRCh38_nonunique_l100_m2_e1;GRCh38_segdups_gt10kb;GRCh38_chainSelf;GRCh38_segdups;GRCh38_chainSelf_gt10kb;GRCh38_alllowmapandsegdupregions;GRCh38_alldifficultregions	GRM5	ENSG00000168959	transcript	ENST00000305447.5	protein_coding	MODIFIER	intron_variant	GRM5	ENSG00000168959	transcript	ENST00000305447.5	protein_coding	MODIFIER	intron_variant	.	.	.	.	.	.	.	.
11	89043684	Sniffles2.INV.4235MA	N	<INV:123>	INV	OTHER	123	203.139	277.937	888	861	27	0.0304	novel	0.00113	0.00113	rare	0	0.00347	0	0	0.00292	0.00116	0	0.00355	0	0	0.00301	1	1	1	1	1	1	1	1	1	1	0.000563	0.997	0	0	0.548	7.07e-05	0.000293	0.233	difficult	GRCh38_SimpleRepeat_homopolymer_4to6_slop5;GRCh38_lowmappabilityall;GRCh38_nonunique_l100_m2_e1;GRCh38_segdups_gt10kb;GRCh38_chainSelf;GRCh38_segdups;GRCh38_chainSelf_gt10kb;GRCh38_alllowmapandsegdupregions;GRCh38_alldifficultregions	GRM5	ENSG00000168959	transcript	ENST00000305447.5	protein_coding	MODIFIER	intron_variant	GRM5	ENSG00000168959	transcript	ENST00000305447.5	protein_coding	MODIFIER	intron_variant	.	.	.	.	.	Open chromatin	.	.
11	89086866	Sniffles2.INV.4236MA	N	<INV:118>	INV	OTHER	118	170.16	450.599	888	864	24	0.027	novel	0.00113	0.00113	rare	0.00208	0.00347	0	0	0	0.00116	0.00217	0.00357	0	0	0	1	1	1	1	1	1	1	1	1	1	0.000563	0.997	0	0	0.402	0.000983	0.00274	0.356	difficult	GRCh38_SimpleRepeat_homopolymer_4to6_slop5;GRCh38_segdups_gt10kb;GRCh38_chainSelf;GRCh38_segdups;GRCh38_chainSelf_gt10kb;GRCh38_alllowmapandsegdupregions;GRCh38_alldifficultregions	GRM5-TYR	ENSG00000168959-ENSG00000077498	intergenic_region	ENSG00000168959-ENSG00000077498	.	MODIFIER	intergenic_region	.	.	.	.	.	.	.	.	.	.	.	.	.	.	.
11	89156961	Sniffles2.INS.423DMA	N	<INS:111>	INS	INS	111	110.377	84.892	888	887	1	0.00113	novel	0.75	0.25	common	0.664	0.809	0.771	0.768	0.784	0.75	0.662	0.809	0.771	0.768	0.784	4.28e-05	0.00229	1.45e-05	1.38e-05	0.0011	2.67e-05	0.00229	1.45e-05	1.38e-05	0.0011	0.809	0.606	0.609	0.419	0.514	0.846	0.803	0.499	difficult	GRCh38_gclt25orgt65_slop50;GRCh38_AllTandemRepeatsandHomopolymers_slop5;GRCh38_AllTandemRepeats_gt100bp_slop5;GRCh38_allTandemRepeats;GRCh38_AllTandemRepeats_201to10000bp_slop5;GRCh38_segdups_gt10kb;GRCh38_chainSelf;GRCh38_segdups;GRCh38_alllowmapandsegdupregions;GRCh38_alldifficultregions	GRM5-TYR	ENSG00000168959-ENSG00000077498	intergenic_region	ENSG00000168959-ENSG00000077498	.	MODIFIER	intergenic_region	.	.	.	.	.	.	.	.	.	.	.	.	.	.	.
11	89164419	Sniffles2.INS.4241MA	N	<INS:106>	INS	INS	106	170.089	244.721	888	860	28	0.0315	novel	0.013	0.013	low_frequency	0.0104	0	0.00298	0.0122	0.038	0.0134	0.0108	0	0.00312	0.0127	0.0392	1	1	1	1	0.211	1	1	1	1	0.217	0.00901	0.975	0.364	0.364	0.501	0.0254	0.0326	0.559	difficult	GRCh38_gclt25orgt65_slop50;GRCh38_AllTandemRepeatsandHomopolymers_slop5;GRCh38_AllTandemRepeats_gt100bp_slop5;GRCh38_allTandemRepeats;GRCh38_AllTandemRepeats_201to10000bp_slop5;GRCh38_alldifficultregions	GRM5-TYR	ENSG00000168959-ENSG00000077498	intergenic_region	ENSG00000168959-ENSG00000077498	.	MODIFIER	intergenic_region	.	.	.	.	.	.	.	.	.	.	.	.	Open chromatin	.	.
11	89173815	Sniffles2.DEL.4245MA	N	<DEL:-1955>	DEL	DEL	-1955	170.717	351.86	888	864	24	0.027	known	0.00113	0.00113	rare	0.00415	0	0	0	0	0.00116	0.00429	0	0	0	0	1	1	1	1	1	1	1	1	1	1	0	0.998	0	0	0.257	5.02e-05	5.9e-05	0.429	confident	GRCh38_gclt25orgt65_slop50;GRCh38_AllHomopolymers_gt6bp_imperfectgt10bp_slop5;GRCh38_AllTandemRepeatsandHomopolymers_slop5;GRCh38_SimpleRepeat_homopolymer_7to11_slop5;GRCh38_SimpleRepeat_homopolymer_4to6_slop5;GRCh38_alldifficultregions;GRCh38_notinalldifficultregions	TYR;GRM5-TYR	ENSG00000077498;ENSG00000168959-ENSG00000077498	transcript;intergenic_region	ENST00000263321.6;ENSG00000168959-ENSG00000077498	protein_coding;.	MODIFIER;MODIFIER	upstream_gene_variant;intergenic_region	.	.	.	.	.	.	.	.	.	.	.	.	.	.	.
11	89175770	Sniffles2.INS.4242MA	N	<INS:323>	INS	INS	323	76.627	45.733	888	879	9	0.0101	known	0.532	0.468	common	0.28	0.594	0.655	0.561	0.687	0.536	0.287	0.598	0.655	0.561	0.688	0.202	0.0834	1	0.526	0.285	0.265	0.0856	1	0.526	0.214	0.532	0.926	0.926	0.917	0.914	0.572	0.571	0.968	confident	GRCh38_notinalldifficultregions	TYR;GRM5-TYR	ENSG00000077498;ENSG00000168959-ENSG00000077498	transcript;intergenic_region	ENST00000263321.6;ENSG00000168959-ENSG00000077498	protein_coding;.	MODIFIER;MODIFIER	upstream_gene_variant;intergenic_region	.	.	.	.	.	.	.	.	.	.	.	.	.	.	.
11	89176426	Sniffles2.INV.4249MA	N	<INV:117>	INV	OTHER	117	109.548	385.834	888	860	28	0.0315	novel	0.00169	0.00169	rare	0.00415	0	0	0	0.00292	0.00174	0.00431	0	0	0	0.00303	1	1	1	1	1	1	1	1	1	1	0.00113	0.994	0	0	0.56	1.43e-05	6.41e-05	0.206	confident	GRCh38_SimpleRepeat_homopolymer_4to6_slop5;GRCh38_notinalldifficultregions	TYR;GRM5-TYR	ENSG00000077498;ENSG00000168959-ENSG00000077498	transcript;intergenic_region	ENST00000263321.6;ENSG00000168959-ENSG00000077498	protein_coding;.	MODIFIER;MODIFIER	upstream_gene_variant;intergenic_region	.	.	.	.	.	.	.	.	.	.	.	.	.	.	.
11	89188048	Sniffles2.INS.4243MA	N	<INS:69>	INS	INS	69	133.41	385.291	888	860	28	0.0315	novel	0.00169	0.00169	rare	0.00622	0	0	0	0	0.00174	0.00652	0	0	0	0	0.00624	1	1	1	1	0.00654	1	1	1	1	0.000563	0.997	0	0	0.305	2.25e-05	6.57e-05	0.285	confident	GRCh38_SimpleRepeat_homopolymer_4to6_slop5;GRCh38_notinalldifficultregions	TYR	ENSG00000077498	transcript	ENST00000263321.6	protein_coding	MODIFIER	intron_variant	TYR	ENSG00000077498	transcript	ENST00000263321.6	protein_coding	MODIFIER	intron_variant	.	.	.	.	.	.	.	.
11	89231315	Sniffles2.DEL.4252MA	N	<DEL:-3448>	DEL	DEL	-3448	130.964	8.376	888	875	13	0.0146	known	0.202	0.202	common	0.33	0.139	0.122	0.128	0.222	0.204	0.334	0.141	0.125	0.127	0.224	0.189	0.737	0.716	0.306	0.0471	0.192	1	0.72	0.292	0.0483	0.193	0.938	0.865	0.865	0.897	0.111	0.112	0.95	confident	GRCh38_gclt25orgt65_slop50;GRCh38_AllHomopolymers_gt6bp_imperfectgt10bp_slop5;GRCh38_AllTandemRepeatsandHomopolymers_slop5;GRCh38_SimpleRepeat_homopolymer_gt11_slop5;GRCh38_SimpleRepeat_homopolymer_7to11_slop5;GRCh38_SimpleRepeat_homopolymer_4to6_slop5;GRCh38_SimpleRepeat_imperfecthomopolgt10_slop5;GRCh38_alldifficultregions;GRCh38_notinalldifficultregions	TYR	ENSG00000077498	transcript	ENST00000263321.6	protein_coding	MODIFIER	intron_variant	TYR	ENSG00000077498	transcript	ENST00000263321.6	protein_coding	MODIFIER	intron_variant	.	.	.	.	.	.	.	.
11	89297066	Sniffles2.INS.4250MA	N	<INS:68>	INS	INS	68	113.071	346.8	888	861	27	0.0304	known	0.00113	0.00113	rare	0	0	0	0.0061	0	0.00116	0	0	0	0.00625	0	1	1	1	1	1	1	1	1	1	1	0.00169	0.999	1	1	0.601	0.00166	0.00125	0.574	difficult	GRCh38_SimpleRepeat_homopolymer_4to6_slop5;GRCh38_segdups_gt10kb;GRCh38_chainSelf;GRCh38_segdups;GRCh38_chainSelf_gt10kb;GRCh38_alllowmapandsegdupregions;GRCh38_alldifficultregions	CBX3P7;ENSG00000279297;TYR;ENSG00000279603;TYR-ENSG00000279297	ENSG00000197692;ENSG00000279297;ENSG00000077498;ENSG00000279603;ENSG00000077498-ENSG00000279297	transcript;transcript;transcript;transcript;intergenic_region	ENST00000532876.1;ENST00000625091.1;ENST00000263321.6;ENST00000623429.1;ENSG00000077498-ENSG00000279297	processed_pseudogene;TEC;protein_coding;TEC;.	MODIFIER;MODIFIER;MODIFIER;MODIFIER;MODIFIER	upstream_gene_variant;upstream_gene_variant;downstream_gene_variant;downstream_gene_variant;intergenic_region	.	.	.	.	.	.	.	.	.	.	.	.	.	.	.
11	89362269	Sniffles2.INS.425CMA	N	<INS:70>	INS	INS	70	154.328	392.534	888	864	24	0.027	novel	0.00113	0.00113	rare	0.00415	0	0	0	0	0.00116	0.00431	0	0	0	0	1	1	1	1	1	1	1	1	1	1	0.000563	0.997	0	0	0.393	3.48e-05	3.73e-05	0.539	difficult	GRCh38_segdups_gt10kb;GRCh38_segdups;GRCh38_alllowmapandsegdupregions;GRCh38_alldifficultregions	NOX4	ENSG00000086991	transcript	ENST00000263317.9	protein_coding	MODIFIER	intron_variant	NOX4	ENSG00000086991	transcript	ENST00000263317.9	protein_coding	MODIFIER	intron_variant	.	.	.	.	.	Open chromatin	.	.
11	89424376	Sniffles2.INS.4262MA	N	<INS:78>	INS	INS	78	176.674	336.191	888	866	22	0.0248	known	0.00282	0.00282	rare	0.0083	0.00347	0	0	0	0.00289	0.00858	0.00352	0	0	0	1	1	1	1	1	1	1	1	1	1	0.000563	0.993	0	0	0.411	5.74e-05	0.000354	0.142	difficult	GRCh38_gclt25orgt65_slop50;GRCh38_alldifficultregions	NOX4	ENSG00000086991	transcript	ENST00000263317.9	protein_coding	MODIFIER	intron_variant	NOX4	ENSG00000086991	transcript	ENST00000263317.9	protein_coding	MODIFIER	intron_variant	.	.	.	.	.	.	.	.
11	89438693	Sniffles2.INS.4263MA	N	<INS:66>	INS	INS	66	139.381	233.114	888	866	22	0.0248	novel	0.0242	0.0242	low_frequency	0.0104	0.0938	0	0.00305	0.0292	0.0248	0.0107	0.0951	0	0.00309	0.0305	1	1	1	1	1	1	1	1	1	1	0.0152	0.964	0.381	0.381	0.461	0.00169	0.00961	0.23	difficult	GRCh38_gclt25orgt65_slop50;GRCh38_AllTandemRepeatsandHomopolymers_slop5;GRCh38_AllTandemRepeats_gt100bp_slop5;GRCh38_allTandemRepeats;GRCh38_AllTandemRepeats_201to10000bp_slop5;GRCh38_alldifficultregions	NOX4	ENSG00000086991	transcript	ENST00000263317.9	protein_coding	MODIFIER	intron_variant	NOX4	ENSG00000086991	transcript	ENST00000263317.9	protein_coding	MODIFIER	intron_variant	.	.	.	.	.	.	.	.
11	89463709	Sniffles2.INS.4267MA	N	<INS:261>	INS	INS	261	110.165	272.938	888	863	25	0.0282	known	0.0231	0.0231	low_frequency	0.0851	0	0	0	0	0.0226	0.0837	0	0	0	0	1	1	1	1	1	1	1	1	1	1	0.0169	0.976	0.6	0.6	0.744	0.00122	0.00144	0.767	confident	GRCh38_notinalldifficultregions	NOX4	ENSG00000086991	transcript	ENST00000263317.9	protein_coding	MODIFIER	intron_variant	NOX4	ENSG00000086991	transcript	ENST00000263317.9	protein_coding	MODIFIER	intron_variant	.	.	.	.	.	.	.	.
11	89474980	Sniffles2.INS.4268MA	N	<INS:332>	INS	INS	332	115.489	265.401	888	867	21	0.0236	known	0.031	0.031	low_frequency	0.00415	0.0556	0	0.0793	0.0322	0.0317	0.00426	0.0567	0	0.0818	0.0333	0.00208	1	1	1	1	0.00213	1	1	1	1	0.031	0.984	0.849	0.849	0.886	0.0797	0.0799	0.937	confident	GRCh38_notinalldifficultregions	NOX4	ENSG00000086991	transcript	ENST00000263317.9	protein_coding	MODIFIER	intron_variant	NOX4	ENSG00000086991	transcript	ENST00000263317.9	protein_coding	MODIFIER	intron_variant	.	.	.	.	.	.	.	.
11	89506238	Sniffles2.INS.4276MA	N	<INS:63>	INS	INS	63	63.874	266.526	888	864	24	0.027	novel	0.00169	0.00169	rare	0.00622	0	0	0	0	0.00174	0.00638	0	0	0	0	1	1	1	1	1	1	1	1	1	1	0.00169	0.998	0.667	0.667	0.838	0.000206	0.000239	0.851	difficult	GRCh38_AllTandemRepeats_51to200bp_slop5;GRCh38_AllTandemRepeatsandHomopolymers_slop5;GRCh38_SimpleRepeat_diTR_11to50_slop5;GRCh38_AllTandemRepeats_gt100bp_slop5;GRCh38_allTandemRepeats;GRCh38_alldifficultregions	H3P34-ENSG00000279248	ENSG00000255295-ENSG00000279248	intergenic_region	ENSG00000255295-ENSG00000279248	.	MODIFIER	intergenic_region	.	.	.	.	.	.	.	.	.	.	.	.	.	.	.
11	89544668	Sniffles2.INS.4277MA	N	<INS:99>	INS	INS	99	85.391	523.062	888	859	29	0.0327	known	0.00169	0.00169	rare	0.00415	0	0	0	0.00292	0.00175	0.00433	0	0	0	0.00303	1	1	1	1	1	1	1	1	1	1	0.00169	0.998	0.667	0.667	0.709	3.89e-05	0.00051	0.17	confident	GRCh38_notinalldifficultregions	ENSG00000279697;ENSG00000255429;ENSG00000279045;ENSG00000279248-ENSG00000279697	ENSG00000279697;ENSG00000255429;ENSG00000279045;ENSG00000279248-ENSG00000279697	transcript;transcript;transcript;intergenic_region	ENST00000624827.1;ENST00000528319.1;ENST00000624036.1;ENSG00000279248-ENSG00000279697	TEC;pseudogene;TEC;.	MODIFIER;MODIFIER;MODIFIER;MODIFIER	upstream_gene_variant;downstream_gene_variant;downstream_gene_variant;intergenic_region	.	.	.	.	.	.	.	.	.	.	.	.	.	.	.
11	89593009	Sniffles2.INS.427CMA	N	<INS:67>	INS	INS	67	103.309	359.342	888	863	25	0.0282	known	0.00788	0.00788	low_frequency	0.0166	0	0	0.0152	0.00292	0.00811	0.0172	0	0	0.0159	0.00298	1	1	1	1	1	1	1	1	1	1	0.00225	0.986	0.214	0.214	0.432	0.012	0.0155	0.776	difficult	GRCh38_segdups_gt10kb;GRCh38_chainSelf;GRCh38_segdups;GRCh38_chainSelf_gt10kb;GRCh38_alllowmapandsegdupregions;GRCh38_alldifficultregions	ENSG00000255429;ENSG00000255429-FOLH1B	ENSG00000255429;ENSG00000255429-ENSG00000134612	transcript;intergenic_region	ENST00000528319.1;ENSG00000255429-ENSG00000134612	pseudogene;.	MODIFIER;MODIFIER	upstream_gene_variant;intergenic_region	.	.	.	.	.	.	.	.	.	.	.	.	.	.	.
11	89683478	Sniffles2.INS.428DMA	N	<INS:73>	INS	INS	73	111.204	377.124	888	858	30	0.0338	novel	0.00732	0.00732	low_frequency	0.027	0	0	0	0	0.00699	0.026	0	0	0	0	0.153	1	1	1	1	0.136	1	1	1	1	0.00338	0.988	0.25	0.25	0.498	0.000377	0.00119	0.398	difficult	GRCh38_SimpleRepeat_homopolymer_4to6_slop5;GRCh38_segdups_gt10kb;GRCh38_chainSelf;GRCh38_segdups;GRCh38_chainSelf_gt10kb;GRCh38_alllowmapandsegdupregions;GRCh38_alldifficultregions	FOLH1B	ENSG00000134612	transcript	ENST00000529567.6	transcribed_unprocessed_pseudogene	MODIFIER	intron_variant	.	.	.	.	.	.	.	.	.	.	.	.	.	.	.
11	89731692	Sniffles2.DEL.42A5MA	N	<DEL:-3718>	DEL	DEL	-3718	0	0	888	855	33	0.0372	known	0.00338	0.00338	rare	0.0124	0	0	0	0	0.00351	0.0129	0	0	0	0	1	1	1	1	1	1	1	1	1	1	0	0.993	0	0	0.151	5.43e-05	0.000364	0.168	difficult	GRCh38_SimpleRepeat_homopolymer_4to6_slop5;GRCh38_lowmappabilityall;GRCh38_nonunique_l100_m2_e1;GRCh38_segdups_gt10kb;GRCh38_chainSelf;GRCh38_segdups;GRCh38_chainSelf_gt10kb;GRCh38_alllowmapandsegdupregions;GRCh38_alldifficultregions	ENSG00000255540;ENSG00000255486;ENSG00000255540;ENSG00000255540-UBTFL2	ENSG00000255540;ENSG00000255486;ENSG00000255540;ENSG00000255540-ENSG00000234376	transcript;transcript;transcript;intergenic_region	ENST00000527668.1;ENST00000530980.1;ENST00000527668.1;ENSG00000255540-ENSG00000234376	processed_pseudogene;unprocessed_pseudogene;processed_pseudogene;.	LOW;MODIFIER;MODIFIER;MODIFIER	splice_region_variant&non_coding_transcript_exon_variant;upstream_gene_variant;downstream_gene_variant;intergenic_region	.	.	.	.	.	.	.	Core_binding_factor_acute_myeloid_leukemia,Height,Core_binding_factor_acute_myeloid_leukemia,Height	8e-11,4e-22,8e-11,4e-22	0.008,0.008	NR,.,NR,.	2.7904e+31	.	.	.
11	89750416	Sniffles2.INS.42A0MA	N	<INS:98>	INS	INS	98	25.529	100.96	888	859	29	0.0327	novel	0.225	0.225	common	0.461	0.118	0.143	0.113	0.172	0.225	0.459	0.115	0.145	0.116	0.175	0.0135	0.22	0.75	0.433	0.055	0.00784	0.216	0.752	0.442	0.0515	0.209	0.755	0.554	0.554	0.563	0.113	0.13	0.677	difficult	GRCh38_lowmappabilityall;GRCh38_nonunique_l100_m2_e1;GRCh38_segdups_gt10kb;GRCh38_chainSelf;GRCh38_segdups;GRCh38_chainSelf_gt10kb;GRCh38_alllowmapandsegdupregions;GRCh38_alldifficultregions	ENSG00000254971;UBTFL2;ENSG00000255540-UBTFL2	ENSG00000254971;ENSG00000234376;ENSG00000255540-ENSG00000234376	transcript;transcript;intergenic_region	ENST00000527332.1;ENST00000411859.1;ENSG00000255540-ENSG00000234376	pseudogene;processed_pseudogene;.	MODIFIER;MODIFIER;MODIFIER	downstream_gene_variant;downstream_gene_variant;intergenic_region	.	.	.	.	.	.	.	.	.	.	.	.	.	.	.
11	89762572	Sniffles2.DEL.42A8MA	N	<DEL:-11460>	DEL	DEL	-11460	10.759	19.36	888	820	68	0.0766	novel	0.0946	0.0946	common	0.232	0.0382	0.0566	0.0335	0.0439	0.102	0.277	0.0399	0.0579	0.0348	0.0475	2.95e-07	1	0.00919	0.159	0.0317	1.96e-05	1	0.00984	0.165	0.0368	0.0709	0.828	0.299	0.299	0.478	0.0498	0.0579	0.654	difficult	GRCh38_gclt25orgt65_slop50;GRCh38_AllHomopolymers_gt6bp_imperfectgt10bp_slop5;GRCh38_AllTandemRepeats_51to200bp_slop5;GRCh38_AllTandemRepeatsandHomopolymers_slop5;GRCh38_SimpleRepeat_homopolymer_gt11_slop5;GRCh38_SimpleRepeat_homopolymer_gt20_slop5;GRCh38_SimpleRepeat_diTR_11to50_slop5;GRCh38_AllTandemRepeats_gt100bp_slop5;GRCh38_allTandemRepeats;GRCh38_SimpleRepeat_homopolymer_7to11_slop5;GRCh38_SimpleRepeat_homopolymer_4to6_slop5;GRCh38_AllTandemRepeats_lt51bp_slop5;GRCh38_SimpleRepeat_imperfecthomopolgt20_slop5;GRCh38_AllTandemRepeats_201to10000bp_slop5;GRCh38_SimpleRepeat_imperfecthomopolgt10_slop5;GRCh38_lowmappabilityall;GRCh38_nonunique_l100_m2_e1;GRCh38_nonunique_l250_m0_e0;GRCh38_segdups_gt10kb;GRCh38_chainSelf;GRCh38_segdups;GRCh38_chainSelf_gt10kb;GRCh38_alllowmapandsegdupregions;GRCh38_alldifficultregions	ENSG00000204456&ENSG00000255170;ENSG00000255170;ENSG00000204456;ENSG00000204456;ENSG00000255170;ENSG00000255170;ENSG00000204456;TRIM64DP;ENSG00000255170;ENSG00000204456;ENSG00000254971-ENSG00000255170;ENSG00000255170-ENSG00000204456;ENSG00000204456-TRIM64DP	ENSG00000204456&ENSG00000255170;ENSG00000255170;ENSG00000204456;ENSG00000204456;ENSG00000255170;ENSG00000255170;ENSG00000204456;ENSG00000254751;ENSG00000255170;ENSG00000204456;ENSG00000254971-ENSG00000255170;ENSG00000255170-ENSG00000204456;ENSG00000204456-ENSG00000254751	.;transcript;transcript;transcript;transcript;transcript;transcript;transcript;transcript;transcript;intergenic_region;intergenic_region;intergenic_region	.;ENST00000526316.2;ENST00000527402.1;ENST00000527402.1;ENST00000526316.2;ENST00000526316.2;ENST00000527402.1;ENST00000529289.2;ENST00000526316.2;ENST00000527402.1;ENSG00000254971-ENSG00000255170;ENSG00000255170-ENSG00000204456;ENSG00000204456-ENSG00000254751	.;processed_pseudogene;unprocessed_pseudogene;unprocessed_pseudogene;processed_pseudogene;processed_pseudogene;unprocessed_pseudogene;transcribed_unprocessed_pseudogene;processed_pseudogene;unprocessed_pseudogene;.;.;.	HIGH;HIGH;HIGH;HIGH;LOW;MODIFIER;MODIFIER;MODIFIER;MODIFIER;MODIFIER;MODIFIER;MODIFIER;MODIFIER	feature_ablation;transcript_ablation;transcript_ablation;transcript_ablation&stop_lost;splice_region_variant&non_coding_transcript_exon_variant;upstream_gene_variant;upstream_gene_variant;upstream_gene_variant;downstream_gene_variant;downstream_gene_variant;intergenic_region;intergenic_region;intergenic_region	.	.	.	.	.	.	.	Response_to_taxane_treatment__docetaxel_	8e-06	.	TRIM49	23006423	.	.	.
11	89778975	Sniffles2.INS.42A1MA	N	<INS:50>	INS	INS	50	120.017	337.289	888	818	70	0.0788	novel	0.00619	0.00619	low_frequency	0.0228	0	0	0	0	0.00672	0.027	0	0	0	0	0.11	1	1	1	1	0.129	1	1	1	1	0.0045	0.98	0	0	0.397	0.000285	0.0008	0.454	difficult	GRCh38_lowmappabilityall;GRCh38_nonunique_l100_m2_e1;GRCh38_nonunique_l250_m0_e0;GRCh38_segdups_gt10kb;GRCh38_chainSelf;GRCh38_segdups;GRCh38_chainSelf_gt10kb;GRCh38_alllowmapandsegdupregions;GRCh38_alldifficultregions	TRIM64DP	ENSG00000254751	transcript	ENST00000529289.2	transcribed_unprocessed_pseudogene	MODIFIER	intron_variant	.	.	.	.	.	.	.	.	.	.	.	.	.	.	.
11	89783707	Sniffles2.INS.42A2MA	N	<INS:313>	INS	INS	313	50.183	73.804	888	841	47	0.0529	novel	0.108	0.108	common	0.228	0.0625	0.0744	0.0579	0.0556	0.107	0.235	0.0616	0.071	0.0598	0.0576	0.856	1	0.00663	0.0878	0.00874	0.706	1	0.00373	0.0927	0.00967	0.0738	0.769	0.237	0.237	0.462	0.0464	0.0621	0.615	difficult	GRCh38_lowmappabilityall;GRCh38_nonunique_l100_m2_e1;GRCh38_segdups_gt10kb;GRCh38_chainSelf;GRCh38_segdups;GRCh38_chainSelf_gt10kb;GRCh38_alllowmapandsegdupregions;GRCh38_alldifficultregions	ENSG00000255162;TRIM64DP;TRIM64DP-ENSG00000255162	ENSG00000255162;ENSG00000254751;ENSG00000254751-ENSG00000255162	transcript;transcript;intergenic_region	ENST00000532228.1;ENST00000529289.2;ENSG00000254751-ENSG00000255162	unprocessed_pseudogene;transcribed_unprocessed_pseudogene;.	MODIFIER;MODIFIER;MODIFIER	upstream_gene_variant;downstream_gene_variant;intergenic_region	.	.	.	.	.	.	.	.	.	.	.	.	.	.	.
11	89791090	Sniffles2.INV.42AEMA	N	<INV:298247>	INV	OTHER	298247	1.519	0.849	888	859	29	0.0327	not_compared	0.0135	0.0135	low_frequency	0.0498	0	0	0	0	0.014	0.0524	0	0	0	0	1	1	1	1	1	1	1	1	1	1	0.00788	0.968	0.167	0.167	0.482	0.000518	0.000974	0.439	confident	GRCh38_refseq_cds;GRCh38_gclt25orgt65_slop50;GRCh38_AllHomopolymers_gt6bp_imperfectgt10bp_slop5;GRCh38_AllTandemRepeats_51to200bp_slop5;GRCh38_AllTandemRepeatsandHomopolymers_slop5;GRCh38_SimpleRepeat_homopolymer_gt11_slop5;GRCh38_SimpleRepeat_triTR_15to50_slop5;GRCh38_SimpleRepeat_homopolymer_gt20_slop5;GRCh38_SimpleRepeat_diTR_11to50_slop5;GRCh38_AllTandemRepeats_gt100bp_slop5;GRCh38_allTandemRepeats;GRCh38_SimpleRepeat_homopolymer_7to11_slop5;GRCh38_SimpleRepeat_homopolymer_4to6_slop5;GRCh38_AllTandemRepeats_lt51bp_slop5;GRCh38_SimpleRepeat_imperfecthomopolgt20_slop5;GRCh38_AllTandemRepeats_201to10000bp_slop5;GRCh38_SimpleRepeat_quadTR_20to50_slop5;GRCh38_satellites_slop5;GRCh38_SimpleRepeat_imperfecthomopolgt10_slop5;GRCh38_lowmappabilityall;GRCh38_nonunique_l100_m2_e1;GRCh38_nonunique_l250_m0_e0;GRCh38_allOtherDifficultregions;GRCh38_gnomAD_InbreedingCoeff_slop1bp_merge1000bp;GRCh38_population_CNV_FP_regions;GRCh38_segdups_gt10kb;GRCh38_chainSelf;GRCh38_segdups;GRCh38_chainSelf_gt10kb;GRCh38_alllowmapandsegdupregions;GRCh38_alldifficultregions;GRCh38_notinalldifficultregions	ENSG00000255285;ENSG00000255162;ENSG00000255285-TRIM49	ENSG00000255285;ENSG00000255162;ENSG00000255285-ENSG00000168930	transcript;transcript;intergenic_region	ENST00000531893.1;ENST00000532228.1;ENSG00000255285-ENSG00000168930	processed_pseudogene;unprocessed_pseudogene;.	MODIFIER;MODIFIER;MODIFIER	upstream_gene_variant;downstream_gene_variant;intergenic_region	.	.	.	.	.	.	.	.	.	.	.	.	Open chromatin;Open chromatin;Open chromatin;Open chromatin;Open chromatin;Open chromatin;Open chromatin;Open chromatin;CTCF Binding Site;CTCF Binding Site	.	.
11	89793566	Sniffles2.DEL.42ABMA	N	<DEL:-2438>	DEL	DEL	-2438	0.547	1.581	888	862	26	0.0293	known	0.0265	0.0265	low_frequency	0	0.0556	0.0833	0	0.00877	0.0267	0	0.0536	0.0848	0	0.00909	1	0.057	0.607	1	1	1	0.0463	0.608	1	1	0.0124	0.944	0.178	0.178	0.367	0.00125	0.00586	0.249	difficult	GRCh38_AllHomopolymers_gt6bp_imperfectgt10bp_slop5;GRCh38_AllTandemRepeatsandHomopolymers_slop5;GRCh38_SimpleRepeat_homopolymer_7to11_slop5;GRCh38_SimpleRepeat_homopolymer_4to6_slop5;GRCh38_SimpleRepeat_imperfecthomopolgt10_slop5;GRCh38_lowmappabilityall;GRCh38_nonunique_l100_m2_e1;GRCh38_nonunique_l250_m0_e0;GRCh38_allOtherDifficultregions;GRCh38_gnomAD_InbreedingCoeff_slop1bp_merge1000bp;GRCh38_segdups_gt10kb;GRCh38_chainSelf;GRCh38_segdups;GRCh38_chainSelf_gt10kb;GRCh38_alllowmapandsegdupregions;GRCh38_alldifficultregions	ENSG00000255285;TRIM49;ENSG00000255285-TRIM49	ENSG00000255285;ENSG00000168930;ENSG00000255285-ENSG00000168930	transcript;transcript;intergenic_region	ENST00000531893.1;ENST00000329758.5;ENSG00000255285-ENSG00000168930	processed_pseudogene;protein_coding;.	MODIFIER;MODIFIER;MODIFIER	upstream_gene_variant;downstream_gene_variant;intergenic_region	.	.	.	.	.	.	.	.	.	.	.	.	.	.	.
11	89796390	Sniffles2.INS.42B6MA	N	<INS:235>	INS	INS	235	162.411	320.937	888	866	22	0.0248	novel	0.00451	0.00451	rare	0	0	0.0238	0	0	0.00462	0	0	0.0242	0	0	1	1	1	1	1	1	1	1	1	1	0.000563	0.99	0	0	0.248	3.59e-05	0.000616	0.126	difficult	GRCh38_segdups_gt10kb;GRCh38_chainSelf;GRCh38_segdups;GRCh38_chainSelf_gt10kb;GRCh38_alllowmapandsegdupregions;GRCh38_alldifficultregions	TRIM49;ENSG00000255285-TRIM49	ENSG00000168930;ENSG00000255285-ENSG00000168930	transcript;intergenic_region	ENST00000329758.5;ENSG00000255285-ENSG00000168930	protein_coding;.	MODIFIER;MODIFIER	downstream_gene_variant;intergenic_region	.	.	.	.	.	.	.	.	.	.	.	.	.	.	.
11	89810412	Sniffles2.DEL.42BDMA	N	<DEL:-54>	DEL	DEL	-54	139.052	310.779	888	869	19	0.0214	novel	0.0259	0.0259	low_frequency	0	0.0451	0.0893	0.00305	0.00585	0.0259	0	0.0454	0.0909	0	0.00602	1	0.0241	1	1	1	1	0.0244	1	1	1	0.00957	0.946	0.14	0.14	0.356	0.00253	0.00664	0.34	difficult	GRCh38_AllHomopolymers_gt6bp_imperfectgt10bp_slop5;GRCh38_AllTandemRepeatsandHomopolymers_slop5;GRCh38_SimpleRepeat_homopolymer_7to11_slop5;GRCh38_SimpleRepeat_homopolymer_4to6_slop5;GRCh38_lowmappabilityall;GRCh38_nonunique_l100_m2_e1;GRCh38_segdups_gt10kb;GRCh38_chainSelf;GRCh38_segdups;GRCh38_chainSelf_gt10kb;GRCh38_alllowmapandsegdupregions;GRCh38_alldifficultregions	TRIM49;TRIM49-ENSG00000250946	ENSG00000168930;ENSG00000168930-ENSG00000250946	transcript;intergenic_region	ENST00000329758.5;ENSG00000168930-ENSG00000250946	protein_coding;.	MODIFIER;MODIFIER	upstream_gene_variant;intergenic_region	.	.	.	.	.	.	.	.	.	.	.	.	.	.	.
11	89824163	Sniffles2.INS.42B8MA	N	<INS:57>	INS	INS	57	14.159	85.154	888	868	20	0.0225	novel	0.552	0.448	common	0.388	0.691	0.69	0.546	0.538	0.556	0.385	0.699	0.687	0.549	0.552	0.892	1	0.475	0.529	0.0308	1	1	0.588	0.527	0.0176	0.555	0.563	0.567	0.522	0.489	0.591	0.588	0.629	difficult	GRCh38_lowmappabilityall;GRCh38_nonunique_l100_m2_e1;GRCh38_nonunique_l250_m0_e0;GRCh38_segdups_gt10kb;GRCh38_segdups;GRCh38_alllowmapandsegdupregions;GRCh38_alldifficultregions	ENSG00000250946	ENSG00000250946	transcript	ENST00000507987.2	unprocessed_pseudogene	MODIFIER	intron_variant	.	.	.	.	.	.	.	.	.	.	.	.	.	.	.
11	89859425	Sniffles2.DEL.42C2MA	N	<DEL:-52>	DEL	DEL	-52	153.629	505.649	888	731	157	0.177	novel	0.00169	0.00169	rare	0.00415	0	0	0	0.00292	0.00205	0.0051	0	0	0	0.0037	1	1	1	1	1	1	1	1	1	1	0.00113	0.994	0	0	0.561	0.00264	0.00273	0.881	difficult	GRCh38_AllHomopolymers_gt6bp_imperfectgt10bp_slop5;GRCh38_AllTandemRepeatsandHomopolymers_slop5;GRCh38_SimpleRepeat_homopolymer_7to11_slop5;GRCh38_SimpleRepeat_homopolymer_4to6_slop5;GRCh38_lowmappabilityall;GRCh38_nonunique_l100_m2_e1;GRCh38_nonunique_l250_m0_e0;GRCh38_segdups_gt10kb;GRCh38_chainSelf;GRCh38_segdups;GRCh38_chainSelf_gt10kb;GRCh38_alllowmapandsegdupregions;GRCh38_alldifficultregions	TRIM51BP;ENSG00000254558	ENSG00000204455;ENSG00000254558	transcript;transcript	ENST00000525732.2;ENST00000529293.1	unprocessed_pseudogene;unprocessed_pseudogene	LOW;MODIFIER	splice_region_variant&intron_variant;downstream_gene_variant	.	.	.	.	.	.	.	.	.	.	.	.	.	.	.
11	89860942	Sniffles2.INS.42BBMA	N	<INS:60>	INS	INS	60	92.356	296.913	888	778	110	0.124	novel	0.00169	0.00169	rare	0	0.00347	0	0.0061	0	0.00193	0	0.00388	0	0.00685	0	1	1	1	1	1	1	1	1	1	1	0.000563	0.995	0	0	0.412	0.000143	0.000701	0.233	difficult	GRCh38_gclt25orgt65_slop50;GRCh38_AllTandemRepeatsandHomopolymers_slop5;GRCh38_AllTandemRepeats_gt100bp_slop5;GRCh38_allTandemRepeats;GRCh38_SimpleRepeat_homopolymer_4to6_slop5;GRCh38_AllTandemRepeats_201to10000bp_slop5;GRCh38_lowmappabilityall;GRCh38_nonunique_l100_m2_e1;GRCh38_nonunique_l250_m0_e0;GRCh38_segdups_gt10kb;GRCh38_segdups;GRCh38_alllowmapandsegdupregions;GRCh38_alldifficultregions	ENSG00000254558;TRIM51BP	ENSG00000254558;ENSG00000204455	transcript;transcript	ENST00000529293.1;ENST00000525732.2	unprocessed_pseudogene;unprocessed_pseudogene	MODIFIER;MODIFIER	downstream_gene_variant;intron_variant	.	.	.	.	.	.	.	.	.	.	.	.	.	.	.
11	89876707	Sniffles2.DEL.42C7MA	N	<DEL:-7785>	DEL	DEL	-7785	2.54	5.071	888	873	15	0.0169	novel	0.00394	0.00394	rare	0.0104	0.00694	0	0	0	0.00401	0.0105	0.00709	0	0	0	1	1	1	1	1	1	1	1	1	1	0.000563	0.991	0	0	0.225	2.97e-05	0.000183	0.172	difficult	GRCh38_gclt25orgt65_slop50;GRCh38_AllHomopolymers_gt6bp_imperfectgt10bp_slop5;GRCh38_AllTandemRepeatsandHomopolymers_slop5;GRCh38_SimpleRepeat_homopolymer_gt11_slop5;GRCh38_SimpleRepeat_homopolymer_gt20_slop5;GRCh38_SimpleRepeat_diTR_11to50_slop5;GRCh38_allTandemRepeats;GRCh38_SimpleRepeat_homopolymer_7to11_slop5;GRCh38_SimpleRepeat_homopolymer_4to6_slop5;GRCh38_AllTandemRepeats_lt51bp_slop5;GRCh38_SimpleRepeat_imperfecthomopolgt20_slop5;GRCh38_SimpleRepeat_imperfecthomopolgt10_slop5;GRCh38_lowmappabilityall;GRCh38_nonunique_l100_m2_e1;GRCh38_nonunique_l250_m0_e0;GRCh38_allOtherDifficultregions;GRCh38_population_CNV_FP_regions;GRCh38_segdups_gt10kb;GRCh38_chainSelf;GRCh38_segdups;GRCh38_chainSelf_gt10kb;GRCh38_alllowmapandsegdupregions;GRCh38_alldifficultregions	ENSG00000255235;TRIM64B;ENSG00000254617;ENSG00000255235;TRIM64B-ENSG00000255235	ENSG00000255235;ENSG00000189253;ENSG00000254617;ENSG00000255235;ENSG00000189253-ENSG00000255235	transcript;transcript;transcript;transcript;intergenic_region	ENST00000529514.1;ENST00000329862.6;ENST00000525489.1;ENST00000529514.1;ENSG00000189253-ENSG00000255235	unprocessed_pseudogene;protein_coding;unprocessed_pseudogene;unprocessed_pseudogene;.	HIGH;MODIFIER;MODIFIER;MODIFIER;MODIFIER	splice_acceptor_variant&splice_region_variant&intron_variant&non_coding_transcript_exon_variant;upstream_gene_variant;upstream_gene_variant;downstream_gene_variant;intergenic_region	.	.	.	.	.	.	.	.	.	.	.	.	.	.	.
11	89887229	Sniffles2.DEL.42C8MA	N	<DEL:-6003>	DEL	DEL	-6003	16.911	4.609	888	845	43	0.0484	novel	0.381	0.381	common	0.241	0.549	0.518	0.381	0.304	0.385	0.245	0.554	0.525	0.38	0.312	0.598	0.0185	0.00317	1.05e-08	0.208	0.596	0.0384	0.0103	1.45e-07	0.203	0.313	0.509	0.419	0.419	0.405	0.303	0.371	0.493	difficult	GRCh38_gclt25orgt65_slop50;GRCh38_AllHomopolymers_gt6bp_imperfectgt10bp_slop5;GRCh38_AllTandemRepeatsandHomopolymers_slop5;GRCh38_SimpleRepeat_diTR_11to50_slop5;GRCh38_allTandemRepeats;GRCh38_SimpleRepeat_homopolymer_7to11_slop5;GRCh38_SimpleRepeat_homopolymer_4to6_slop5;GRCh38_AllTandemRepeats_lt51bp_slop5;GRCh38_SimpleRepeat_imperfecthomopolgt10_slop5;GRCh38_lowmappabilityall;GRCh38_nonunique_l100_m2_e1;GRCh38_nonunique_l250_m0_e0;GRCh38_segdups_gt10kb;GRCh38_chainSelf;GRCh38_segdups;GRCh38_chainSelf_gt10kb;GRCh38_alllowmapandsegdupregions;GRCh38_alldifficultregions	ENSG00000254617;ENSG00000254617;ENSG00000255235;ENSG00000254617;ENSG00000254617;ENSG00000254785;ENSG00000255235-ENSG00000254617;ENSG00000254617-ENSG00000254785	ENSG00000254617;ENSG00000254617;ENSG00000255235;ENSG00000254617;ENSG00000254617;ENSG00000254785;ENSG00000255235-ENSG00000254617;ENSG00000254617-ENSG00000254785	transcript;transcript;transcript;transcript;transcript;transcript;intergenic_region;intergenic_region	ENST00000525489.1;ENST00000525489.1;ENST00000529514.1;ENST00000525489.1;ENST00000525489.1;ENST00000531260.1;ENSG00000255235-ENSG00000254617;ENSG00000254617-ENSG00000254785	unprocessed_pseudogene;unprocessed_pseudogene;unprocessed_pseudogene;unprocessed_pseudogene;unprocessed_pseudogene;unprocessed_pseudogene;.;.	HIGH;HIGH;MODIFIER;MODIFIER;MODIFIER;MODIFIER;MODIFIER;MODIFIER	transcript_ablation;transcript_ablation&stop_lost;upstream_gene_variant;upstream_gene_variant;downstream_gene_variant;downstream_gene_variant;intergenic_region;intergenic_region	.	.	.	.	.	.	.	.	.	.	.	.	.	.	.
11	89900413	Sniffles2.DEL.42F8MA	N	<DEL:-3776>	DEL	DEL	-3776	0	0	888	848	40	0.045	novel	0.00338	0.00338	rare	0.0124	0	0	0	0	0.00354	0.0129	0	0	0	0	1	1	1	1	1	1	1	1	1	1	0.000563	0.992	0	0	0.216	0.000217	0.000601	0.294	difficult	GRCh38_gclt25orgt65_slop50;GRCh38_AllTandemRepeatsandHomopolymers_slop5;GRCh38_SimpleRepeat_diTR_11to50_slop5;GRCh38_AllTandemRepeats_gt100bp_slop5;GRCh38_allTandemRepeats;GRCh38_SimpleRepeat_homopolymer_4to6_slop5;GRCh38_AllTandemRepeats_lt51bp_slop5;GRCh38_AllTandemRepeats_201to10000bp_slop5;GRCh38_satellites_slop5;GRCh38_lowmappabilityall;GRCh38_nonunique_l100_m2_e1;GRCh38_nonunique_l250_m0_e0;GRCh38_segdups_gt10kb;GRCh38_chainSelf;GRCh38_segdups;GRCh38_chainSelf_gt10kb;GRCh38_alllowmapandsegdupregions;GRCh38_alldifficultregions	ENSG00000254785;MTND1P35;ENSG00000254785-MTND1P35;ENSG00000254785	ENSG00000254785;ENSG00000255055;ENSG00000254785-ENSG00000255055;ENSG00000254785	transcript;transcript;intergenic_region;transcript	ENST00000531260.1;ENST00000526739.1;ENSG00000254785-ENSG00000255055;ENST00000531260.1	unprocessed_pseudogene;processed_pseudogene;.;unprocessed_pseudogene	MODIFIER;MODIFIER;MODIFIER;MODIFIER	upstream_gene_variant;upstream_gene_variant;intergenic_region;non_coding_transcript_exon_variant	.	.	.	.	.	.	.	.	.	.	.	.	.	.	.
11	89903221	Sniffles2.DEL.42F9MA	N	<DEL:-52>	DEL	DEL	-52	88.458	365.009	888	835	53	0.0597	novel	0.00113	0.00113	rare	0	0	0	0	0.00585	0.0012	0	0	0	0	0.00645	1	1	1	1	1	1	1	1	1	1	0	0.998	0	0	0.157	5.84e-05	0.000168	0.296	difficult	GRCh38_AllTandemRepeatsandHomopolymers_slop5;GRCh38_AllTandemRepeats_gt100bp_slop5;GRCh38_allTandemRepeats;GRCh38_SimpleRepeat_homopolymer_4to6_slop5;GRCh38_AllTandemRepeats_201to10000bp_slop5;GRCh38_satellites_slop5;GRCh38_lowmappabilityall;GRCh38_nonunique_l100_m2_e1;GRCh38_nonunique_l250_m0_e0;GRCh38_segdups_gt10kb;GRCh38_segdups;GRCh38_alllowmapandsegdupregions;GRCh38_alldifficultregions	ENSG00000254785;ENSG00000254785-MTND1P35	ENSG00000254785;ENSG00000254785-ENSG00000255055	transcript;intergenic_region	ENST00000531260.1;ENSG00000254785-ENSG00000255055	unprocessed_pseudogene;.	MODIFIER;MODIFIER	upstream_gene_variant;intergenic_region	.	.	.	.	.	.	.	.	.	.	.	.	.	.	.
11	89909269	Sniffles2.DEL.42FCMA	N	<DEL:-61>	DEL	DEL	-61	64.552	314.69	888	860	28	0.0315	novel	0.00169	0.00169	rare	0.00208	0	0.00595	0	0	0.00174	0.00216	0	0.0061	0	0	1	1	1	1	1	1	1	1	1	1	0	0.997	0	0	0.151	3.38e-05	0.000145	0.22	difficult	GRCh38_gclt25orgt65_slop50;GRCh38_AllTandemRepeatsandHomopolymers_slop5;GRCh38_AllTandemRepeats_gt100bp_slop5;GRCh38_allTandemRepeats;GRCh38_SimpleRepeat_homopolymer_4to6_slop5;GRCh38_AllTandemRepeats_201to10000bp_slop5;GRCh38_allOtherDifficultregions;GRCh38_gnomAD_InbreedingCoeff_slop1bp_merge1000bp;GRCh38_segdups_gt10kb;GRCh38_chainSelf;GRCh38_segdups;GRCh38_chainSelf_gt10kb;GRCh38_alllowmapandsegdupregions;GRCh38_alldifficultregions	TRIM49D1;MTND1P35;MTND1P35-TRIM49D1	ENSG00000223417;ENSG00000255055;ENSG00000255055-ENSG00000223417	transcript;transcript;intergenic_region	ENST00000420869.3;ENST00000526739.1;ENSG00000255055-ENSG00000223417	protein_coding;processed_pseudogene;.	MODIFIER;MODIFIER;MODIFIER	downstream_gene_variant;downstream_gene_variant;intergenic_region	.	.	.	.	.	.	.	.	.	.	.	.	Open chromatin	.	.
11	89909298	Sniffles2.INS.42D4MA	N	<INS:247>	INS	INS	247	121.709	85.33	888	886	2	0.00225	novel	0.943	0.057	common	0.9	0.962	0.967	0.966	0.942	0.944	0.902	0.962	0.967	0.966	0.942	0.142	1	1	1	1	0.141	1	1	1	1	0.975	0.854	0.854	0.0693	0.415	0.937	0.922	0.57	difficult	GRCh38_gclt25orgt65_slop50;GRCh38_AllTandemRepeatsandHomopolymers_slop5;GRCh38_AllTandemRepeats_gt100bp_slop5;GRCh38_allTandemRepeats;GRCh38_SimpleRepeat_homopolymer_4to6_slop5;GRCh38_AllTandemRepeats_201to10000bp_slop5;GRCh38_segdups_gt10kb;GRCh38_chainSelf;GRCh38_segdups;GRCh38_chainSelf_gt10kb;GRCh38_alllowmapandsegdupregions;GRCh38_alldifficultregions	TRIM49D1;MTND1P35;MTND1P35-TRIM49D1	ENSG00000223417;ENSG00000255055;ENSG00000255055-ENSG00000223417	transcript;transcript;intergenic_region	ENST00000420869.3;ENST00000526739.1;ENSG00000255055-ENSG00000223417	protein_coding;processed_pseudogene;.	MODIFIER;MODIFIER;MODIFIER	downstream_gene_variant;downstream_gene_variant;intergenic_region	.	.	.	.	.	.	.	.	.	.	.	.	Open chromatin	.	.
11	89912559	Sniffles2.DEL.42FFMA	N	<DEL:-5213>	DEL	DEL	-5213	0	0	888	852	36	0.0405	novel	0.00169	0.00169	rare	0	0	0.00893	0	0	0.00176	0	0	0.00909	0	0	1	1	1	1	1	1	1	1	1	1	0.00113	0.994	0	0	0.378	2.36e-05	0.000373	0.13	difficult	GRCh38_refseq_cds;GRCh38_gclt25orgt65_slop50;GRCh38_AllHomopolymers_gt6bp_imperfectgt10bp_slop5;GRCh38_AllTandemRepeats_51to200bp_slop5;GRCh38_AllTandemRepeatsandHomopolymers_slop5;GRCh38_SimpleRepeat_homopolymer_gt11_slop5;GRCh38_SimpleRepeat_diTR_11to50_slop5;GRCh38_allTandemRepeats;GRCh38_SimpleRepeat_homopolymer_7to11_slop5;GRCh38_SimpleRepeat_homopolymer_4to6_slop5;GRCh38_SimpleRepeat_imperfecthomopolgt20_slop5;GRCh38_SimpleRepeat_imperfecthomopolgt10_slop5;GRCh38_lowmappabilityall;GRCh38_nonunique_l100_m2_e1;GRCh38_nonunique_l250_m0_e0;GRCh38_segdups_gt10kb;GRCh38_chainSelf;GRCh38_segdups;GRCh38_chainSelf_gt10kb;GRCh38_alllowmapandsegdupregions;GRCh38_alldifficultregions	TRIM49D1;TRIM49D1;MTND1P35	ENSG00000223417;ENSG00000223417;ENSG00000255055	transcript;transcript;transcript	ENST00000420869.3;ENST00000420869.3;ENST00000526739.1	protein_coding;protein_coding;processed_pseudogene	HIGH;HIGH;MODIFIER	exon_loss_variant;exon_loss_variant&start_lost;downstream_gene_variant	TRIM49D1;TRIM49D1	ENSG00000223417;ENSG00000223417	transcript;transcript	ENST00000420869.3;ENST00000420869.3	protein_coding;protein_coding	HIGH;HIGH	exon_loss_variant;exon_loss_variant&start_lost	.	.	.	.	.	Open chromatin	.	.
11	89923782	Sniffles2.DEL.4303MA	N	<DEL:-85>	DEL	DEL	-85	134.554	324.763	888	856	32	0.036	novel	0.00113	0.00113	rare	0	0	0.00595	0	0	0.00117	0	0	0.0061	0	0	1	1	1	1	1	1	1	1	1	1	0.00225	0.993	0	0	0.734	0	1.84e-05	0.0235	confident	GRCh38_SimpleRepeat_homopolymer_4to6_slop5;GRCh38_lowmappabilityall;GRCh38_nonunique_l100_m2_e1;GRCh38_nonunique_l250_m0_e0;GRCh38_segdups_gt10kb;GRCh38_chainSelf;GRCh38_segdups;GRCh38_chainSelf_gt10kb;GRCh38_alllowmapandsegdupregions;GRCh38_alldifficultregions;GRCh38_notinalldifficultregions	TRIM49D1;TRIM49D2;TRIM49D1-TRIM49D2	ENSG00000223417;ENSG00000233802;ENSG00000223417-ENSG00000233802	transcript;transcript;intergenic_region	ENST00000420869.3;ENST00000526396.3;ENSG00000223417-ENSG00000233802	protein_coding;protein_coding;.	MODIFIER;MODIFIER;MODIFIER	upstream_gene_variant;upstream_gene_variant;intergenic_region	.	.	.	.	.	.	.	.	.	.	.	.	.	.	.
11	89927905	Sniffles2.INS.42EBMA	N	<INS:11294>	INS	INS	11294	94.448	457.496	888	803	85	0.0957	novel	0.00113	0.00113	rare	0	0.00694	0	0	0	0.00124	0	0.00752	0	0	0	1	1	1	1	1	1	1	1	1	1	0.000563	0.997	0	0	0.403	2.77e-05	0.000185	0.153	difficult	GRCh38_lowmappabilityall;GRCh38_nonunique_l100_m2_e1;GRCh38_nonunique_l250_m0_e0;GRCh38_segdups_gt10kb;GRCh38_chainSelf;GRCh38_segdups;GRCh38_chainSelf_gt10kb;GRCh38_alllowmapandsegdupregions;GRCh38_alldifficultregions	TRIM49D2	ENSG00000233802	transcript	ENST00000526396.3	protein_coding	MODIFIER	intron_variant	TRIM49D2	ENSG00000233802	transcript	ENST00000526396.3	protein_coding	MODIFIER	intron_variant	.	.	.	.	.	.	.	.
11	89935070	Sniffles2.INS.42F2MA	N	<INS:123>	INS	INS	123	72.871	138.954	888	863	25	0.0282	known	0.792	0.208	common	0.726	0.799	0.848	0.814	0.804	0.786	0.714	0.797	0.846	0.808	0.797	8.24e-10	0.00119	0.0156	0.00143	0.000428	1.24e-10	0.00118	0.0152	0.00136	0.000408	0.877	0.57	0.57	0.242	0.383	0.894	0.836	0.491	difficult	GRCh38_gclt25orgt65_slop50;GRCh38_AllTandemRepeatsandHomopolymers_slop5;GRCh38_AllTandemRepeats_gt100bp_slop5;GRCh38_allTandemRepeats;GRCh38_AllTandemRepeats_201to10000bp_slop5;GRCh38_segdups_gt10kb;GRCh38_chainSelf;GRCh38_segdups;GRCh38_chainSelf_gt10kb;GRCh38_alllowmapandsegdupregions;GRCh38_alldifficultregions	TRIM49D2;TRIM49D2-ENSG00000254818	ENSG00000233802;ENSG00000233802-ENSG00000254818	transcript;intergenic_region	ENST00000526396.3;ENSG00000233802-ENSG00000254818	protein_coding;.	MODIFIER;MODIFIER	downstream_gene_variant;intergenic_region	.	.	.	.	.	.	.	.	.	.	.	.	.	.	.
11	90020369	Sniffles2.DEL.431BMA	N	<DEL:-57>	DEL	DEL	-57	37.088	310.677	888	799	89	0.1	novel	0.0422	0.0422	low_frequency	0.0871	0.0243	0.0149	0.0152	0.0468	0.0476	0.114	0.0254	0.0154	0.0162	0.0513	0.0889	1	1	1	0.308	0.27	1	1	1	0.333	0.0175	0.893	0.0429	0.0429	0.383	0.00694	0.0135	0.429	difficult	GRCh38_SimpleRepeat_homopolymer_4to6_slop5;GRCh38_lowmappabilityall;GRCh38_nonunique_l100_m2_e1;GRCh38_nonunique_l250_m0_e0;GRCh38_allOtherDifficultregions;GRCh38_gnomAD_InbreedingCoeff_slop1bp_merge1000bp;GRCh38_population_CNV_FP_regions;GRCh38_segdups_gt10kb;GRCh38_segdups;GRCh38_alllowmapandsegdupregions;GRCh38_alldifficultregions	ENSG00000255184	ENSG00000255184	transcript	ENST00000525033.1	unprocessed_pseudogene	MODIFIER	intron_variant	.	.	.	.	.	.	.	.	.	.	.	.	Open chromatin	.	.
11	90020622	Sniffles2.INS.4313MA	N	<INS:57>	INS	INS	57	75.05	407.519	888	774	114	0.128	novel	0.00507	0.00507	low_frequency	0	0	0	0.00305	0.0234	0.00581	0	0	0	0.00327	0.0261	1	1	1	1	0.0803	1	1	1	1	0.0896	0.00282	0.99	0.25	0.25	0.44	0.000559	0.00121	0.424	difficult	GRCh38_lowmappabilityall;GRCh38_nonunique_l100_m2_e1;GRCh38_allOtherDifficultregions;GRCh38_population_CNV_FP_regions;GRCh38_segdups_gt10kb;GRCh38_segdups;GRCh38_alllowmapandsegdupregions;GRCh38_alldifficultregions	ENSG00000255184	ENSG00000255184	transcript	ENST00000525033.1	unprocessed_pseudogene	MODIFIER	intron_variant	.	.	.	.	.	.	.	.	.	.	.	.	.	.	.
11	90055946	Sniffles2.DEL.431DMA	N	<DEL:-314>	DEL	DEL	-314	120.082	98.99	888	768	120	0.135	novel	0.132	0.132	common	0.147	0.17	0.14	0.0945	0.105	0.126	0.166	0.132	0.129	0.0967	0.088	1.15e-06	8.24e-10	1.9e-13	7.66e-11	3.98e-06	2.44e-05	2.47e-07	2.49e-10	1.38e-09	0.00131	0.094	0.762	0.218	0.218	0.465	0.0673	0.0836	0.596	difficult	GRCh38_AllHomopolymers_gt6bp_imperfectgt10bp_slop5;GRCh38_AllTandemRepeatsandHomopolymers_slop5;GRCh38_SimpleRepeat_homopolymer_gt11_slop5;GRCh38_SimpleRepeat_homopolymer_7to11_slop5;GRCh38_SimpleRepeat_homopolymer_4to6_slop5;GRCh38_SimpleRepeat_imperfecthomopolgt10_slop5;GRCh38_lowmappabilityall;GRCh38_nonunique_l100_m2_e1;GRCh38_nonunique_l250_m0_e0;GRCh38_segdups_gt10kb;GRCh38_chainSelf;GRCh38_segdups;GRCh38_chainSelf_gt10kb;GRCh38_alllowmapandsegdupregions;GRCh38_alldifficultregions	ENSG00000254916;TRIM64EP;ENSG00000254916-TRIM64EP	ENSG00000254916;ENSG00000223709;ENSG00000254916-ENSG00000223709	transcript;transcript;intergenic_region	ENST00000530158.1;ENST00000531233.3;ENSG00000254916-ENSG00000223709	unprocessed_pseudogene;unprocessed_pseudogene;.	MODIFIER;MODIFIER;MODIFIER	upstream_gene_variant;downstream_gene_variant;intergenic_region	.	.	.	.	.	.	.	.	.	.	.	.	.	.	.
11	90065914	Sniffles2.DEL.431EMA	N	<DEL:-11479>	DEL	DEL	-11479	3.053	18.403	888	757	131	0.148	novel	0.0518	0.0518	common	0.0373	0.059	0.00595	0.0549	0.108	0.0608	0.0437	0.0787	0.0068	0.0616	0.123	0.281	0.0069	1	0.0714	1	0.322	0.0157	1	0.088	1	0.0287	0.919	0.333	0.333	0.504	0.0451	0.0493	0.728	difficult	GRCh38_gclt25orgt65_slop50;GRCh38_AllHomopolymers_gt6bp_imperfectgt10bp_slop5;GRCh38_AllTandemRepeats_51to200bp_slop5;GRCh38_AllTandemRepeatsandHomopolymers_slop5;GRCh38_SimpleRepeat_homopolymer_gt11_slop5;GRCh38_SimpleRepeat_homopolymer_gt20_slop5;GRCh38_SimpleRepeat_diTR_11to50_slop5;GRCh38_AllTandemRepeats_gt100bp_slop5;GRCh38_allTandemRepeats;GRCh38_SimpleRepeat_homopolymer_7to11_slop5;GRCh38_SimpleRepeat_homopolymer_4to6_slop5;GRCh38_AllTandemRepeats_lt51bp_slop5;GRCh38_SimpleRepeat_imperfecthomopolgt20_slop5;GRCh38_AllTandemRepeats_201to10000bp_slop5;GRCh38_SimpleRepeat_imperfecthomopolgt10_slop5;GRCh38_lowmappabilityall;GRCh38_nonunique_l100_m2_e1;GRCh38_nonunique_l250_m0_e0;GRCh38_segdups_gt10kb;GRCh38_chainSelf;GRCh38_segdups;GRCh38_chainSelf_gt10kb;GRCh38_alllowmapandsegdupregions;GRCh38_alldifficultregions	ENSG00000254888&ENSG00000255011;ENSG00000255011;ENSG00000254888;ENSG00000254888;TRIM64EP;ENSG00000255011;ENSG00000254888;ENSG00000255011;ENSG00000254888;TRIM64EP-ENSG00000255011;ENSG00000255011-ENSG00000254888;ENSG00000254888-UBTFL1	ENSG00000254888&ENSG00000255011;ENSG00000255011;ENSG00000254888;ENSG00000254888;ENSG00000223709;ENSG00000255011;ENSG00000254888;ENSG00000255011;ENSG00000254888;ENSG00000223709-ENSG00000255011;ENSG00000255011-ENSG00000254888;ENSG00000254888-ENSG00000255009	.;transcript;transcript;transcript;transcript;transcript;transcript;transcript;transcript;intergenic_region;intergenic_region;intergenic_region	.;ENST00000532034.1;ENST00000527814.2;ENST00000527814.2;ENST00000531233.3;ENST00000532034.1;ENST00000527814.2;ENST00000532034.1;ENST00000527814.2;ENSG00000223709-ENSG00000255011;ENSG00000255011-ENSG00000254888;ENSG00000254888-ENSG00000255009	.;unprocessed_pseudogene;processed_pseudogene;processed_pseudogene;unprocessed_pseudogene;unprocessed_pseudogene;processed_pseudogene;unprocessed_pseudogene;processed_pseudogene;.;.;.	HIGH;HIGH;HIGH;LOW;MODIFIER;MODIFIER;MODIFIER;MODIFIER;MODIFIER;MODIFIER;MODIFIER;MODIFIER	feature_ablation;transcript_ablation;transcript_ablation;splice_region_variant&non_coding_transcript_exon_variant;upstream_gene_variant;upstream_gene_variant;upstream_gene_variant;downstream_gene_variant;downstream_gene_variant;intergenic_region;intergenic_region;intergenic_region	.	.	.	.	.	.	.	.	.	.	.	.	.	.	.
11	90089503	Sniffles2.INS.4319MA	N	<INS:98>	INS	INS	98	91.577	291.568	888	821	67	0.0754	known	0.00507	0.00507	low_frequency	0.0104	0.00694	0.00595	0	0	0.00548	0.0113	0.00769	0.00637	0	0	0.0207	0.00348	1	1	1	0.0225	0.00386	1	1	1	0.00225	0.988	0	0	0.358	4.81e-05	0.000516	0.148	difficult	GRCh38_lowmappabilityall;GRCh38_nonunique_l100_m2_e1;GRCh38_segdups_gt10kb;GRCh38_chainSelf;GRCh38_segdups;GRCh38_chainSelf_gt10kb;GRCh38_alllowmapandsegdupregions;GRCh38_alldifficultregions	UBTFL1;UBTFL1-ENSG00000254436	ENSG00000255009;ENSG00000255009-ENSG00000254436	transcript;intergenic_region	ENST00000530464.2;ENSG00000255009-ENSG00000254436	protein_coding;.	MODIFIER;MODIFIER	downstream_gene_variant;intergenic_region	.	.	.	.	.	.	.	.	.	.	.	.	.	.	.
11	90097650	Sniffles2.DEL.4331MA	N	<DEL:-52>	DEL	DEL	-52	81.684	378.294	888	854	34	0.0383	novel	0.00225	0.00225	rare	0.00208	0.00347	0	0.00305	0.00292	0.00234	0.00218	0.00355	0	0.00312	0.00307	1	1	1	1	1	1	1	1	1	1	0.000563	0.994	0	0	0.204	0.0006	0.00224	0.266	difficult	GRCh38_gclt25orgt65_slop50;GRCh38_AllTandemRepeatsandHomopolymers_slop5;GRCh38_AllTandemRepeats_gt100bp_slop5;GRCh38_allTandemRepeats;GRCh38_AllTandemRepeats_201to10000bp_slop5;GRCh38_chainSelf;GRCh38_alldifficultregions	ENSG00000254436;UBTFL1-ENSG00000254436	ENSG00000254436;ENSG00000255009-ENSG00000254436	transcript;intergenic_region	ENST00000529682.1;ENSG00000255009-ENSG00000254436	processed_pseudogene;.	MODIFIER;MODIFIER	downstream_gene_variant;intergenic_region	.	.	.	.	.	.	.	.	.	.	.	.	Open chromatin	.	.
11	90097734	Sniffles2.INS.4327MA	N	<INS:87>	INS	INS	87	134.914	220.729	888	854	34	0.0383	novel	0.00338	0.00338	rare	0	0	0.0149	0	0.00292	0.00351	0	0	0.0155	0	0.00307	1	1	1	1	1	1	1	1	1	1	0.000563	0.992	0	0	0.169	1.02e-05	0.000197	0.0837	difficult	GRCh38_gclt25orgt65_slop50;GRCh38_AllTandemRepeatsandHomopolymers_slop5;GRCh38_AllTandemRepeats_gt100bp_slop5;GRCh38_allTandemRepeats;GRCh38_AllTandemRepeats_201to10000bp_slop5;GRCh38_chainSelf;GRCh38_alldifficultregions	ENSG00000254436;UBTFL1-ENSG00000254436	ENSG00000254436;ENSG00000255009-ENSG00000254436	transcript;intergenic_region	ENST00000529682.1;ENSG00000255009-ENSG00000254436	processed_pseudogene;.	MODIFIER;MODIFIER	downstream_gene_variant;intergenic_region	.	.	.	.	.	.	.	.	.	.	.	.	Open chromatin	.	.
11	90117934	Sniffles2.DEL.4332MA	N	<DEL:-2974>	DEL	DEL	-2974	218.272	27.638	888	866	22	0.0248	known	0.00451	0.00451	rare	0.0124	0.00694	0	0	0	0.00462	0.013	0.00704	0	0	0	1	1	1	1	1	1	1	1	1	1	0.00113	0.989	0	0	0.363	7.07e-05	0.000165	0.372	confident	GRCh38_AllHomopolymers_gt6bp_imperfectgt10bp_slop5;GRCh38_AllTandemRepeatsandHomopolymers_slop5;GRCh38_SimpleRepeat_diTR_11to50_slop5;GRCh38_allTandemRepeats;GRCh38_SimpleRepeat_homopolymer_7to11_slop5;GRCh38_SimpleRepeat_homopolymer_4to6_slop5;GRCh38_AllTandemRepeats_lt51bp_slop5;GRCh38_SimpleRepeat_imperfecthomopolgt20_slop5;GRCh38_SimpleRepeat_quadTR_20to50_slop5;GRCh38_SimpleRepeat_imperfecthomopolgt10_slop5;GRCh38_lowmappabilityall;GRCh38_nonunique_l100_m2_e1;GRCh38_chainSelf;GRCh38_alllowmapandsegdupregions;GRCh38_alldifficultregions;GRCh38_notinalldifficultregions	ENSG00000207299;ENSG00000207299;ENSG00000207299;ENSG00000279299;ENSG00000207299;ENSG00000286665-ENSG00000207299;ENSG00000207299-ENSG00000279299	ENSG00000207299;ENSG00000207299;ENSG00000207299;ENSG00000279299;ENSG00000207299;ENSG00000286665-ENSG00000207299;ENSG00000207299-ENSG00000279299	transcript;transcript;transcript;transcript;transcript;intergenic_region;intergenic_region	ENST00000384569.1;ENST00000384569.1;ENST00000384569.1;ENST00000624182.1;ENST00000384569.1;ENSG00000286665-ENSG00000207299;ENSG00000207299-ENSG00000279299	snoRNA;snoRNA;snoRNA;TEC;snoRNA;.;.	HIGH;LOW;MODIFIER;MODIFIER;MODIFIER;MODIFIER;MODIFIER	transcript_ablation;splice_region_variant&non_coding_transcript_exon_variant;upstream_gene_variant;upstream_gene_variant;downstream_gene_variant;intergenic_region;intergenic_region	.	.	.	.	.	.	.	Height	3e-22	0.0143	.	36224396	.	.	.
11	90136817	Sniffles2.INS.4329MA	N	<INS:3020>	INS	INS	3020	4.95	0.707	888	864	24	0.027	novel	0.00169	0.00169	rare	0	0	0	0	0.00877	0.00174	0	0	0	0	0.00904	1	1	1	1	0.0088	1	1	1	1	0.00906	0	0.998	0	0	0.0671	0.000327	0.000588	0.38	confident	GRCh38_SimpleRepeat_homopolymer_4to6_slop5;GRCh38_notinalldifficultregions	NAALAD2	ENSG00000077616	transcript	ENST00000534061.6	protein_coding	MODIFIER	intron_variant	NAALAD2	ENSG00000077616	transcript	ENST00000534061.6	protein_coding	MODIFIER	intron_variant	.	.	.	.	.	.	.	.
11	90154997	Sniffles2.INS.432AMA	N	<INS:113>	INS	INS	113	111.45	155.705	888	869	19	0.0214	novel	0.175	0.175	common	0.0581	0.34	0.256	0.128	0.167	0.179	0.0591	0.345	0.258	0.134	0.172	1	1	0.84	1	0.422	1	1	0.84	1	0.417	0.166	0.878	0.72	0.72	0.827	0.124	0.123	0.929	difficult	GRCh38_gclt25orgt65_slop50;GRCh38_AllTandemRepeatsandHomopolymers_slop5;GRCh38_AllTandemRepeats_gt100bp_slop5;GRCh38_allTandemRepeats;GRCh38_AllTandemRepeats_201to10000bp_slop5;GRCh38_alldifficultregions	NAALAD2	ENSG00000077616	transcript	ENST00000534061.6	protein_coding	MODIFIER	intron_variant	NAALAD2	ENSG00000077616	transcript	ENST00000534061.6	protein_coding	MODIFIER	intron_variant	.	.	.	.	.	.	.	.
11	90159958	Sniffles2.INS.432DMA	N	<INS:69>	INS	INS	69	37.65	142.215	888	867	21	0.0236	novel	0.179	0.179	common	0.027	0.378	0.286	0.131	0.167	0.183	0.028	0.384	0.291	0.132	0.173	1	0.155	0.576	0.742	0.265	1	0.157	0.572	1	0.273	0.172	0.957	0.904	0.904	0.925	0.142	0.154	0.9	difficult	GRCh38_AllHomopolymers_gt6bp_imperfectgt10bp_slop5;GRCh38_AllTandemRepeatsandHomopolymers_slop5;GRCh38_SimpleRepeat_homopolymer_gt11_slop5;GRCh38_SimpleRepeat_homopolymer_gt20_slop5;GRCh38_SimpleRepeat_imperfecthomopolgt20_slop5;GRCh38_SimpleRepeat_imperfecthomopolgt10_slop5;GRCh38_alldifficultregions	NAALAD2	ENSG00000077616	transcript	ENST00000534061.6	protein_coding	MODIFIER	intron_variant	NAALAD2	ENSG00000077616	transcript	ENST00000534061.6	protein_coding	MODIFIER	intron_variant	.	.	.	.	.	.	Enhancer	.
11	90187350	Sniffles2.INS.432FMA	N	<INS:136>	INS	INS	136	124.6	416.633	888	860	28	0.0315	known	0.00225	0.00225	rare	0.0083	0	0	0	0	0.00233	0.00866	0	0	0	0	1	1	1	1	1	1	1	1	1	1	0.00225	0.991	0	0	0.447	3.59e-05	0.000102	0.431	confident	GRCh38_notinalldifficultregions	NAALAD2	ENSG00000077616	transcript	ENST00000534061.6	protein_coding	MODIFIER	intron_variant	NAALAD2	ENSG00000077616	transcript	ENST00000534061.6	protein_coding	MODIFIER	intron_variant	.	.	.	.	.	.	.	.
11	90191301	Sniffles2.INS.4330MA	N	<INS:320>	INS	INS	320	115.563	254.315	888	864	24	0.027	known	0.0191	0.0191	low_frequency	0.0685	0.00347	0	0	0	0.0197	0.0699	0.00352	0	0	0	0.0166	1	1	1	1	0.0178	1	1	1	1	0.0203	0.984	0.8	0.8	0.824	0.000967	0.00107	0.849	confident	GRCh38_SimpleRepeat_homopolymer_4to6_slop5;GRCh38_notinalldifficultregions	ENSG00000280385;NAALAD2	ENSG00000280385;ENSG00000077616	transcript;transcript	ENST00000623539.1;ENST00000534061.6	TEC;protein_coding	MODIFIER;MODIFIER	upstream_gene_variant;intron_variant	NAALAD2	ENSG00000077616	transcript	ENST00000534061.6	protein_coding	MODIFIER	intron_variant	.	.	.	.	.	.	.	.
11	90199346	Sniffles2.DEL.4341MA	N	<DEL:-339>	DEL	DEL	-339	126.688	142.557	888	880	8	0.00901	known	0.454	0.454	common	0.303	0.514	0.539	0.406	0.582	0.457	0.306	0.518	0.539	0.408	0.585	0.226	0.0465	0.12	0.747	0.116	0.283	0.0451	0.12	0.749	0.154	0.456	0.947	0.951	0.951	0.943	0.425	0.412	0.913	confident	GRCh38_AllHomopolymers_gt6bp_imperfectgt10bp_slop5;GRCh38_AllTandemRepeatsandHomopolymers_slop5;GRCh38_SimpleRepeat_homopolymer_gt11_slop5;GRCh38_SimpleRepeat_homopolymer_7to11_slop5;GRCh38_SimpleRepeat_homopolymer_4to6_slop5;GRCh38_SimpleRepeat_imperfecthomopolgt20_slop5;GRCh38_SimpleRepeat_imperfecthomopolgt10_slop5;GRCh38_lowmappabilityall;GRCh38_nonunique_l100_m2_e1;GRCh38_alllowmapandsegdupregions;GRCh38_alldifficultregions;GRCh38_notinalldifficultregions	CHORDC1;ENSG00000280385;ENSG00000280385-CHORDC1	ENSG00000110172;ENSG00000280385;ENSG00000280385-ENSG00000110172	transcript;transcript;intergenic_region	ENST00000320585.11;ENST00000623539.1;ENSG00000280385-ENSG00000110172	protein_coding;TEC;.	MODIFIER;MODIFIER;MODIFIER	downstream_gene_variant;downstream_gene_variant;intergenic_region	.	.	.	.	.	.	.	.	.	.	.	.	.	.	.
11	90225563	Sniffles2.INS.433BMA	N	<INS:180>	INS	INS	180	124.853	235.67	888	868	20	0.0225	known	0.00507	0.00507	low_frequency	0	0.00347	0.0149	0.0061	0.00292	0.00518	0	0.00355	0.0152	0.00621	0.00299	1	1	1	1	1	1	1	1	1	1	0.00169	0.986	0	0	0.428	0.00494	0.00666	0.461	difficult	GRCh38_gclt25orgt65_slop50;GRCh38_AllTandemRepeatsandHomopolymers_slop5;GRCh38_allTandemRepeats;GRCh38_AllTandemRepeats_lt51bp_slop5;GRCh38_alldifficultregions	CHORDC1;ENSG00000280367	ENSG00000110172;ENSG00000280367	transcript;transcript	ENST00000320585.11;ENST00000623330.1	protein_coding;TEC	MODIFIER;MODIFIER	upstream_gene_variant;non_coding_transcript_exon_variant	.	.	.	.	.	.	.	.	.	.	.	.	.	.	.
11	90244547	Sniffles2.INV.434BMA	N	<INV:119>	INV	OTHER	119	145.912	344.905	888	867	21	0.0236	novel	0.00113	0.00113	rare	0.00208	0.00347	0	0	0	0.00115	0.00212	0.00355	0	0	0	1	1	1	1	1	1	1	1	1	1	0	0.998	0	0	0.148	2.05e-06	0.0011	0.0782	confident	GRCh38_SimpleRepeat_homopolymer_4to6_slop5;GRCh38_notinalldifficultregions	ENSG00000280367-DISC1FP1	ENSG00000280367-ENSG00000261645	intergenic_region	ENSG00000280367-ENSG00000261645	.	MODIFIER	intergenic_region	.	.	.	.	.	.	.	.	.	.	.	.	.	.	.
11	90259556	Sniffles2.BND.4350MA	N	<BND:4350MA>	BND	OTHER	.	0	52.28	888	842	46	0.0518	not_compared	0.00619	0.00619	low_frequency	0	0.00694	0.0149	0	0.0117	0.00653	0	0.00758	0.0159	0	0.0123	1	1	1	1	1	1	1	1	1	1	0.00282	0.982	0	0	0.346	0.000479	0.0022	0.288	confident	GRCh38_notinalldifficultregions	DISC1FP1	ENSG00000261645	transcript	ENST00000569513.1	retained_intron	HIGH	transcript_ablation	.	.	.	.	.	.	.	.	.	.	.	.	.	.	.
11	90260016	Sniffles2.INV.434CMA	N	<INV:149>	INV	OTHER	149	147.105	295.066	888	866	22	0.0248	novel	0.00169	0.00169	rare	0	0	0	0.00305	0.00585	0.00173	0	0	0	0.00312	0.00599	1	1	1	1	1	1	1	1	1	1	0.00113	0.994	0	0	0.592	9.94e-05	0.000419	0.237	difficult	GRCh38_gclt25orgt65_slop50;GRCh38_AllHomopolymers_gt6bp_imperfectgt10bp_slop5;GRCh38_AllTandemRepeatsandHomopolymers_slop5;GRCh38_SimpleRepeat_homopolymer_7to11_slop5;GRCh38_SimpleRepeat_homopolymer_4to6_slop5;GRCh38_alldifficultregions	DISC1FP1	ENSG00000261645	gene_variant	ENSG00000261645	.	MODIFIER	intragenic_variant	.	.	.	.	.	.	.	.	.	.	.	.	.	.	.
11	90267333	Sniffles2.INS.433CMA	N	<INS:186>	INS	INS	186	54.876	75.168	888	888	0	0	novel	0.994	0.006	low_frequency	0.986	0.993	0.997	1	0.997	0.994	0.986	0.993	0.997	1	0.997	1	1	1	1	1	1	1	1	1	1	0.999	0.985	0.985	0	0.286	1	0.999	0.197	confident	GRCh38_notinalldifficultregions	DISC1FP1	ENSG00000261645	gene_variant	ENSG00000261645	.	MODIFIER	intragenic_variant	.	.	.	.	.	.	.	.	.	.	.	.	.	.	.
11	90271147	Sniffles2.INS.433DMA	N	<INS:59>	INS	INS	59	42.062	126.359	888	873	15	0.0169	novel	0.248	0.248	common	0.236	0.201	0.22	0.296	0.284	0.25	0.235	0.206	0.223	0.299	0.285	0.284	1	0.258	0.00234	0.576	0.364	1	0.183	0.00136	0.575	0.236	0.591	0.429	0.429	0.566	0.311	0.31	0.706	difficult	GRCh38_AllTandemRepeats_51to200bp_slop5;GRCh38_AllTandemRepeatsandHomopolymers_slop5;GRCh38_AllTandemRepeats_gt100bp_slop5;GRCh38_allTandemRepeats;GRCh38_SimpleRepeat_quadTR_51to200_slop5;GRCh38_SimpleRepeat_quadTR_20to50_slop5;GRCh38_lowmappabilityall;GRCh38_nonunique_l100_m2_e1;GRCh38_alllowmapandsegdupregions;GRCh38_alldifficultregions	DISC1FP1	ENSG00000261645	gene_variant	ENSG00000261645	.	MODIFIER	intragenic_variant	.	.	.	.	.	.	.	.	.	.	.	.	Open chromatin	.	.
11	90271150	Sniffles2.DEL.4347MA	N	<DEL:-97>	DEL	DEL	-97	36.577	202.457	888	880	8	0.00901	novel	0.487	0.487	common	0.419	0.597	0.542	0.476	0.447	0.49	0.426	0.597	0.545	0.476	0.447	0.0853	0.863	1	0.638	0.539	0.113	0.863	1	0.638	0.44	0.471	0.802	0.784	0.784	0.806	0.45	0.452	0.896	difficult	GRCh38_AllTandemRepeats_51to200bp_slop5;GRCh38_AllTandemRepeatsandHomopolymers_slop5;GRCh38_AllTandemRepeats_gt100bp_slop5;GRCh38_allTandemRepeats;GRCh38_SimpleRepeat_quadTR_51to200_slop5;GRCh38_lowmappabilityall;GRCh38_nonunique_l100_m2_e1;GRCh38_alllowmapandsegdupregions;GRCh38_alldifficultregions	DISC1FP1	ENSG00000261645	gene_variant	ENSG00000261645	.	MODIFIER	intragenic_variant	.	.	.	.	.	.	.	.	.	.	.	.	Open chromatin	.	.
11	90293270	Sniffles2.INS.433FMA	N	<INS:190>	INS	INS	190	123.563	383.614	888	866	22	0.0248	novel	0.00169	0.00169	rare	0.00622	0	0	0	0	0.00173	0.00641	0	0	0	0	1	1	1	1	1	1	1	1	1	1	0	0.997	0	0	0.326	7.78e-05	9.98e-05	0.653	confident	GRCh38_SimpleRepeat_homopolymer_4to6_slop5;GRCh38_notinalldifficultregions	DISC1FP1	ENSG00000261645	gene_variant	ENSG00000261645	.	MODIFIER	intragenic_variant	.	.	.	.	.	.	.	.	.	.	.	.	.	.	.
11	90318654	Sniffles2.INS.4354MA	N	<INS:289>	INS	INS	289	104.515	289.696	888	871	17	0.0191	known	0.0152	0.0152	low_frequency	0.0519	0.00694	0	0	0	0.0155	0.053	0.00709	0	0	0	0.122	1	1	1	1	0.127	1	1	1	1	0.00788	0.979	0.4	0.4	0.527	0.000487	0.00124	0.404	confident	GRCh38_SimpleRepeat_homopolymer_4to6_slop5;GRCh38_notinalldifficultregions	DISC1FP1	ENSG00000261645	gene_variant	ENSG00000261645	.	MODIFIER	intragenic_variant	.	.	.	.	.	.	.	.	.	.	.	.	.	.	.
11	90350502	Sniffles2.DEL.435AMA	N	<DEL:-1503>	DEL	DEL	-1503	333.174	1.789	888	863	25	0.0282	known	0.00225	0.00225	rare	0	0.0139	0	0	0	0.00232	0	0.0141	0	0	0	1	1	1	1	1	1	1	1	1	1	0	0.995	0	0	0.105	0.000344	0.000931	0.315	confident	GRCh38_AllHomopolymers_gt6bp_imperfectgt10bp_slop5;GRCh38_AllTandemRepeatsandHomopolymers_slop5;GRCh38_SimpleRepeat_homopolymer_gt11_slop5;GRCh38_allTandemRepeats;GRCh38_SimpleRepeat_homopolymer_7to11_slop5;GRCh38_SimpleRepeat_homopolymer_4to6_slop5;GRCh38_AllTandemRepeats_lt51bp_slop5;GRCh38_SimpleRepeat_imperfecthomopolgt20_slop5;GRCh38_SimpleRepeat_imperfecthomopolgt10_slop5;GRCh38_lowmappabilityall;GRCh38_nonunique_l100_m2_e1;GRCh38_alllowmapandsegdupregions;GRCh38_alldifficultregions;GRCh38_notinalldifficultregions	DISC1FP1	ENSG00000261645	gene_variant	ENSG00000261645	.	MODIFIER	intragenic_variant	.	.	.	.	.	.	.	.	.	.	.	.	.	.	.
11	90360821	Sniffles2.INS.4357MA	N	<INS:94>	INS	INS	94	109.427	351.817	888	859	29	0.0327	known	0.00169	0.00169	rare	0.00622	0	0	0	0	0.00175	0.00652	0	0	0	0	1	1	1	1	1	1	1	1	1	1	0.00113	0.994	0	0	0.501	8.5e-05	0.000118	0.496	confident	GRCh38_notinalldifficultregions	DISC1FP1	ENSG00000261645	gene_variant	ENSG00000261645	.	MODIFIER	intragenic_variant	.	.	.	.	.	.	.	.	.	.	.	.	.	.	.
11	90369967	Sniffles2.INS.4358MA	N	<INS:276>	INS	INS	276	139.081	286.686	888	858	30	0.0338	known	0.00451	0.00451	rare	0	0.00694	0	0.00305	0.0146	0.00466	0	0.00725	0	0.00309	0.0153	1	1	1	1	1	1	1	1	1	1	0.00394	0.99	0.375	0.375	0.514	0.00481	0.00454	0.793	confident	GRCh38_SimpleRepeat_homopolymer_4to6_slop5;GRCh38_notinalldifficultregions	DISC1FP1	ENSG00000261645	gene_variant	ENSG00000261645	.	MODIFIER	intragenic_variant	.	.	.	.	.	.	.	.	.	.	.	.	.	.	.
11	90398771	Sniffles2.INS.4361MA	N	<INS:308>	INS	INS	308	112.609	385.18	888	855	33	0.0372	novel	0.00563	0.00563	low_frequency	0.0166	0.00694	0	0	0	0.00585	0.0172	0.00704	0	0	0	1	1	1	1	1	1	1	1	1	1	0.00619	0.992	0.7	0.7	0.638	0.000848	0.000879	0.849	difficult	GRCh38_SimpleRepeat_homopolymer_4to6_slop5;GRCh38_lowmappabilityall;GRCh38_nonunique_l100_m2_e1;GRCh38_alllowmapandsegdupregions;GRCh38_alldifficultregions	DISC1FP1	ENSG00000261645	gene_variant	ENSG00000261645	.	MODIFIER	intragenic_variant	.	.	.	.	.	.	.	.	.	.	.	.	.	.	.
11	90460539	Sniffles2.DEL.436AMA	N	<DEL:-2291>	DEL	DEL	-2291	95.713	8.791	888	866	22	0.0248	known	0.244	0.244	common	0.129	0.34	0.449	0.134	0.231	0.249	0.13	0.345	0.449	0.139	0.239	0.563	0.136	0.0618	0.496	0.203	0.561	0.138	0.0599	0.507	0.286	0.243	0.943	0.898	0.898	0.924	0.135	0.136	0.982	confident	GRCh38_AllHomopolymers_gt6bp_imperfectgt10bp_slop5;GRCh38_AllTandemRepeatsandHomopolymers_slop5;GRCh38_SimpleRepeat_homopolymer_gt11_slop5;GRCh38_SimpleRepeat_homopolymer_gt20_slop5;GRCh38_SimpleRepeat_homopolymer_7to11_slop5;GRCh38_SimpleRepeat_homopolymer_4to6_slop5;GRCh38_SimpleRepeat_imperfecthomopolgt20_slop5;GRCh38_SimpleRepeat_imperfecthomopolgt10_slop5;GRCh38_lowmappabilityall;GRCh38_nonunique_l100_m2_e1;GRCh38_allOtherDifficultregions;GRCh38_gnomAD_InbreedingCoeff_slop1bp_merge1000bp;GRCh38_alllowmapandsegdupregions;GRCh38_alldifficultregions;GRCh38_notinalldifficultregions	DISC1FP1	ENSG00000261645	gene_variant	ENSG00000261645	.	MODIFIER	intragenic_variant	.	.	.	.	.	.	.	Geographic_atrophy_lesion_growth_rate_in_age-related_macular_degeneration	4e-07	0.105	NR	31120506	.	.	.
11	90462008	Sniffles2.INS.4366MA	N	<INS:933>	INS	INS	933	145.163	52.771	888	872	16	0.018	novel	0.348	0.348	common	0.398	0.351	0.247	0.29	0.43	0.353	0.405	0.353	0.253	0.292	0.434	0.0434	0.714	0.144	0.128	0.877	0.058	0.714	0.15	0.126	1	0.36	0.919	0.935	0.935	0.909	0.353	0.348	0.958	difficult	GRCh38_SimpleRepeat_homopolymer_4to6_slop5;GRCh38_lowmappabilityall;GRCh38_nonunique_l100_m2_e1;GRCh38_alllowmapandsegdupregions;GRCh38_alldifficultregions	DISC1FP1	ENSG00000261645	gene_variant	ENSG00000261645	.	MODIFIER	intragenic_variant	.	.	.	.	.	.	.	.	.	.	.	.	.	.	.
11	90503399	Sniffles2.INS.4374MA	N	<INS:120>	INS	INS	120	171.339	452.284	888	865	23	0.0259	novel	0.00169	0.00169	rare	0.00208	0	0.00298	0	0.00292	0.00173	0.00217	0	0.00303	0	0.00301	1	1	1	1	1	1	1	1	1	1	0.000563	0.995	0	0	0.438	0.000115	0.000173	0.549	confident	GRCh38_SimpleRepeat_homopolymer_4to6_slop5;GRCh38_notinalldifficultregions	DISC1FP1	ENSG00000261645	gene_variant	ENSG00000261645	.	MODIFIER	intragenic_variant	.	.	.	.	.	.	.	.	.	.	.	.	.	.	.
11	90521781	Sniffles2.INV.437CMA	N	<INV:145>	INV	OTHER	145	158.155	360.552	888	864	24	0.027	novel	0.00282	0.00282	rare	0.00208	0.00347	0.00298	0.00305	0.00292	0.00289	0.00215	0.00347	0.00303	0.00314	0.00307	1	1	1	1	1	1	1	1	1	1	0.00113	0.992	0	0	0.383	0.000286	0.00112	0.271	confident	GRCh38_gclt25orgt65_slop50;GRCh38_SimpleRepeat_homopolymer_4to6_slop5;GRCh38_alldifficultregions;GRCh38_notinalldifficultregions	DISC1FP1	ENSG00000261645	gene_variant	ENSG00000261645	.	MODIFIER	intragenic_variant	.	.	.	.	.	.	.	.	.	.	.	.	.	.	.
11	90536348	Sniffles2.INV.437DMA	N	<INV:114>	INV	OTHER	114	186.616	373.929	888	865	23	0.0259	novel	0.00282	0.00282	rare	0.00208	0.00347	0.00298	0	0.00585	0.00289	0.00216	0.0035	0.00299	0	0.00602	1	1	1	1	1	1	1	1	1	1	0.00113	0.992	0	0	0.388	7.78e-05	0.000399	0.197	confident	GRCh38_SimpleRepeat_homopolymer_4to6_slop5;GRCh38_notinalldifficultregions	DISC1FP1	ENSG00000261645	gene_variant	ENSG00000261645	.	MODIFIER	intragenic_variant	.	.	.	.	.	.	.	.	.	.	.	.	.	.	.
11	90584704	Sniffles2.INS.4376MA	N	<INS:245>	INS	INS	245	228.852	362.019	888	860	28	0.0315	known	0.00113	0.00113	rare	0.00415	0	0	0	0	0.00116	0.00426	0	0	0	0	1	1	1	1	1	1	1	1	1	1	0.000563	0.997	0	0	0.524	0.000109	0.000104	0.685	confident	GRCh38_SimpleRepeat_homopolymer_4to6_slop5;GRCh38_notinalldifficultregions	DISC1FP1	ENSG00000261645	gene_variant	ENSG00000261645	.	MODIFIER	intragenic_variant	.	.	.	.	.	.	.	.	.	.	.	.	.	.	.
11	90644249	Sniffles2.INS.4388MA	N	<INS:51>	INS	INS	51	103.136	566.859	888	869	19	0.0214	novel	0.00113	0.00113	rare	0.00208	0	0.00298	0	0	0.00115	0.00215	0	0.00305	0	0	1	1	1	1	1	1	1	1	1	1	0	0.998	0	0	0.0511	8.6e-05	0.000196	0.527	difficult	GRCh38_AllTandemRepeats_51to200bp_slop5;GRCh38_AllTandemRepeatsandHomopolymers_slop5;GRCh38_allTandemRepeats;GRCh38_alldifficultregions	DISC1FP1	ENSG00000261645	gene_variant	ENSG00000261645	.	MODIFIER	intragenic_variant	.	.	.	.	.	.	.	.	.	.	.	.	.	.	.
11	90663065	Sniffles2.INS.438AMA	N	<INS:270>	INS	INS	270	194.683	460.876	888	862	26	0.0293	novel	0.00113	0.00113	rare	0.00208	0	0	0.00305	0	0.00116	0.00215	0	0	0.00311	0	1	1	1	1	1	1	1	1	1	1	0.00113	0.995	0	0	0.442	8.19e-05	0.00037	0.216	difficult	GRCh38_gclt25orgt65_slop50;GRCh38_SimpleRepeat_homopolymer_4to6_slop5;GRCh38_alldifficultregions	DISC1FP1	ENSG00000261645	gene_variant	ENSG00000261645	.	MODIFIER	intragenic_variant	.	.	.	.	.	.	.	.	.	.	.	.	.	.	.
11	90674669	Sniffles2.DEL.4391MA	N	<DEL:-3480>	DEL	DEL	-3480	0	0	888	854	34	0.0383	novel	0.00169	0.00169	rare	0	0	0.00893	0	0	0.00176	0	0	0.00932	0	0	1	1	1	1	1	1	1	1	1	1	0.000563	0.998	0.333	0.333	0.312	9.22e-06	0.000206	0.0641	confident	GRCh38_AllHomopolymers_gt6bp_imperfectgt10bp_slop5;GRCh38_AllTandemRepeats_51to200bp_slop5;GRCh38_AllTandemRepeatsandHomopolymers_slop5;GRCh38_allTandemRepeats;GRCh38_SimpleRepeat_homopolymer_7to11_slop5;GRCh38_SimpleRepeat_homopolymer_4to6_slop5;GRCh38_lowmappabilityall;GRCh38_nonunique_l100_m2_e1;GRCh38_alllowmapandsegdupregions;GRCh38_alldifficultregions;GRCh38_notinalldifficultregions	DISC1FP1	ENSG00000261645	gene_variant	ENSG00000261645	.	MODIFIER	intragenic_variant	.	.	.	.	.	.	.	Small_cell_lung_carcinoma,Self-reported_math_ability__MTAG_	4e-06,3e-12	1.46802,0.0129	DISC1FP1,Intergenic	2860473030038390	.	.	.
11	90678178	Sniffles2.DEL.4392MA	N	<DEL:-4302>	DEL	DEL	-4302	306.5	2.5	888	856	32	0.036	known	0.00169	0.00169	rare	0	0	0.00893	0	0	0.00175	0	0	0.00915	0	0	1	1	1	1	1	1	1	1	1	1	0.000563	0.998	0.333	0.333	0.312	9.22e-06	0.000206	0.0641	confident	GRCh38_AllHomopolymers_gt6bp_imperfectgt10bp_slop5;GRCh38_AllTandemRepeats_51to200bp_slop5;GRCh38_AllTandemRepeatsandHomopolymers_slop5;GRCh38_SimpleRepeat_homopolymer_gt11_slop5;GRCh38_allTandemRepeats;GRCh38_SimpleRepeat_homopolymer_7to11_slop5;GRCh38_SimpleRepeat_homopolymer_4to6_slop5;GRCh38_AllTandemRepeats_lt51bp_slop5;GRCh38_SimpleRepeat_imperfecthomopolgt10_slop5;GRCh38_alldifficultregions;GRCh38_notinalldifficultregions	DISC1FP1	ENSG00000261645	gene_variant	ENSG00000261645	.	MODIFIER	intragenic_variant	.	.	.	.	.	.	.	.	.	.	.	.	.	.	.
11	90691430	Sniffles2.INS.438CMA	N	<INS:163>	INS	INS	163	107.467	463.786	888	866	22	0.0248	known	0.00282	0.00282	rare	0	0	0	0	0.0146	0.00289	0	0	0	0	0.0151	1	1	1	1	1	1	1	1	1	1	0.000563	0.993	0	0	0.157	9.94e-05	0.00126	0.168	confident	GRCh38_notinalldifficultregions	DISC1FP1	ENSG00000261645	gene_variant	ENSG00000261645	.	MODIFIER	intragenic_variant	.	.	.	.	.	.	.	.	.	.	.	.	.	.	.
11	90705383	Sniffles2.INS.4399MA	N	<INS:274>	INS	INS	274	142.781	283.838	888	857	31	0.0349	known	0.00451	0.00451	rare	0.0166	0	0	0	0	0.00467	0.0171	0	0	0	0	1	1	1	1	1	1	1	1	1	1	0.00282	0.997	0.625	0.625	0.624	0.000481	0.000511	0.856	confident	GRCh38_notinalldifficultregions	DISC1FP1	ENSG00000261645	gene_variant	ENSG00000261645	.	MODIFIER	intragenic_variant	.	.	.	.	.	.	.	.	.	.	.	.	.	.	.
11	90797547	Sniffles2.INS.43A6MA	N	<INS:308>	INS	INS	308	85.071	185.607	888	868	20	0.0225	known	0.049	0.049	low_frequency	0.0685	0.0486	0.00298	0.0884	0.0292	0.0501	0.0699	0.049	0.00305	0.0906	0.0303	0.61	1	1	0.359	0.127	0.611	1	1	0.619	0.131	0.0377	0.965	0.702	0.702	0.812	0.0622	0.0604	0.905	difficult	GRCh38_gclt25orgt65_slop50;GRCh38_SimpleRepeat_homopolymer_4to6_slop5;GRCh38_alldifficultregions	DISC1FP1	ENSG00000261645	gene_variant	ENSG00000261645	.	MODIFIER	intragenic_variant	.	.	.	.	.	.	.	.	.	.	.	.	.	.	.
11	90805826	Sniffles2.INS.43A7MA	N	<INS:232>	INS	INS	232	167.284	412.571	888	869	19	0.0214	known	0.00338	0.00338	rare	0	0	0.0179	0	0	0.00345	0	0	0.0182	0	0	1	1	1	1	1	1	1	1	1	1	0.00225	0.993	0.333	0.333	0.612	0.000222	0.000254	0.71	confident	GRCh38_notinalldifficultregions	DISC1FP1	ENSG00000261645	gene_variant	ENSG00000261645	.	MODIFIER	intragenic_variant	.	.	.	.	.	.	.	.	.	.	.	.	.	.	.
11	90834906	Sniffles2.DEL.43AEMA	N	<DEL:-3000>	DEL	DEL	-3000	88.207	19.667	888	865	23	0.0259	known	0.117	0.117	common	0.4	0.0486	0	0	0	0.119	0.41	0.05	0	0	0	0.0154	1	1	1	1	0.0216	1	1	1	1	0.11	0.916	0.673	0.673	0.816	0.00807	0.00837	0.804	confident	GRCh38_gclt25orgt65_slop50;GRCh38_AllHomopolymers_gt6bp_imperfectgt10bp_slop5;GRCh38_AllTandemRepeatsandHomopolymers_slop5;GRCh38_SimpleRepeat_homopolymer_7to11_slop5;GRCh38_SimpleRepeat_homopolymer_4to6_slop5;GRCh38_SimpleRepeat_imperfecthomopolgt10_slop5;GRCh38_alldifficultregions;GRCh38_notinalldifficultregions	DISC1FP1	ENSG00000261645	gene_variant	ENSG00000261645	.	MODIFIER	intragenic_variant	.	.	.	.	.	.	.	.	.	.	.	.	Enhancer	.	.
11	90849129	Sniffles2.DEL.43B0MA	N	<DEL:-1174>	DEL	DEL	-1174	224.589	183.883	888	860	28	0.0315	known	0.00225	0.00225	rare	0.0083	0	0	0	0	0.00233	0.00858	0	0	0	0	1	1	1	1	1	1	1	1	1	1	0	0.995	0	0	0.0376	7.38e-05	0.000102	0.527	confident	GRCh38_gclt25orgt65_slop50;GRCh38_AllHomopolymers_gt6bp_imperfectgt10bp_slop5;GRCh38_AllTandemRepeats_51to200bp_slop5;GRCh38_AllTandemRepeatsandHomopolymers_slop5;GRCh38_allTandemRepeats;GRCh38_SimpleRepeat_homopolymer_7to11_slop5;GRCh38_SimpleRepeat_homopolymer_4to6_slop5;GRCh38_SimpleRepeat_imperfecthomopolgt10_slop5;GRCh38_alldifficultregions;GRCh38_notinalldifficultregions	DISC1FP1;DISC1FP1	ENSG00000261645;ENSG00000261645	transcript;gene_variant	ENST00000569513.1;ENSG00000261645	retained_intron;.	MODIFIER;MODIFIER	upstream_gene_variant;intragenic_variant	.	.	.	.	.	.	.	.	.	.	.	.	.	.	.
11	90855180	Sniffles2.INS.43ABMA	N	<INS:87>	INS	INS	87	137.104	375.898	888	854	34	0.0383	novel	0.00169	0.00169	rare	0.00415	0	0	0.00305	0	0.00176	0.00433	0	0	0.00311	0	1	1	1	1	1	1	1	1	1	1	0.0045	0.992	0.667	0.667	0.739	0.00956	0.0111	0.798	confident	GRCh38_notinalldifficultregions	DISC1FP1;DISC1FP1	ENSG00000261645;ENSG00000261645	transcript;gene_variant	ENST00000569513.1;ENSG00000261645	retained_intron;.	MODIFIER;MODIFIER	downstream_gene_variant;intragenic_variant	.	.	.	.	.	.	.	.	.	.	.	.	.	.	.
11	90857162	Sniffles2.INV.43B4MA	N	<INV:143>	INV	OTHER	143	149.118	439.002	888	857	31	0.0349	novel	0.00225	0.00225	rare	0.00415	0	0	0	0.00585	0.00233	0.00431	0	0	0	0.00629	1	1	1	1	1	1	1	1	1	1	0.000563	0.994	0	0	0.406	7.27e-05	0.000188	0.297	confident	GRCh38_AllHomopolymers_gt6bp_imperfectgt10bp_slop5;GRCh38_AllTandemRepeats_51to200bp_slop5;GRCh38_AllTandemRepeatsandHomopolymers_slop5;GRCh38_allTandemRepeats;GRCh38_SimpleRepeat_homopolymer_7to11_slop5;GRCh38_SimpleRepeat_homopolymer_4to6_slop5;GRCh38_alldifficultregions;GRCh38_notinalldifficultregions	DISC1FP1;DISC1FP1	ENSG00000261645;ENSG00000261645	transcript;gene_variant	ENST00000569513.1;ENSG00000261645	retained_intron;.	MODIFIER;MODIFIER	downstream_gene_variant;intragenic_variant	.	.	.	.	.	.	.	.	.	.	.	.	.	.	.
11	90955019	Sniffles2.INS.43BEMA	N	<INS:93>	INS	INS	93	147.233	495.051	888	868	20	0.0225	novel	0.00225	0.00225	rare	0	0.00347	0	0.0061	0.00292	0.0023	0	0.0035	0	0.00625	0.00301	1	1	1	1	1	1	1	1	1	1	0.00225	0.995	0.5	0.5	0.538	0.00178	0.00463	0.417	confident	GRCh38_notinalldifficultregions	DISC1FP1-ENSG00000280085	ENSG00000261645-ENSG00000280085	intergenic_region	ENSG00000261645-ENSG00000280085	.	MODIFIER	intergenic_region	.	.	.	.	.	.	.	.	.	.	.	.	.	.	.
11	90959267	Sniffles2.INS.43BDMA	N	<INS:87>	INS	INS	87	130.336	475.488	888	858	30	0.0338	novel	0.00113	0.00113	rare	0	0	0.00595	0	0	0.00117	0	0	0.00614	0	0	1	1	1	1	1	1	1	1	1	1	0.000563	0.997	0	0	0.578	7.68e-05	0.000357	0.231	confident	GRCh38_SimpleRepeat_homopolymer_4to6_slop5;GRCh38_notinalldifficultregions	DISC1FP1-ENSG00000280085	ENSG00000261645-ENSG00000280085	intergenic_region	ENSG00000261645-ENSG00000280085	.	MODIFIER	intergenic_region	.	.	.	.	.	.	.	.	.	.	.	.	.	.	.
11	90972073	Sniffles2.DEL.43C1MA	N	<DEL:-5060>	DEL	DEL	-5060	1.977	2.369	888	864	24	0.027	known	0.0231	0.0231	low_frequency	0.0768	0.0139	0	0	0	0.0237	0.0784	0.0142	0	0	0	9.25e-05	1	1	1	1	0.000106	1	1	1	1	0.0191	0.972	0.529	0.529	0.743	0.00173	0.00183	0.815	confident	GRCh38_AllHomopolymers_gt6bp_imperfectgt10bp_slop5;GRCh38_AllTandemRepeatsandHomopolymers_slop5;GRCh38_SimpleRepeat_diTR_11to50_slop5;GRCh38_allTandemRepeats;GRCh38_SimpleRepeat_homopolymer_7to11_slop5;GRCh38_SimpleRepeat_homopolymer_4to6_slop5;GRCh38_AllTandemRepeats_lt51bp_slop5;GRCh38_SimpleRepeat_imperfecthomopolgt10_slop5;GRCh38_lowmappabilityall;GRCh38_nonunique_l100_m2_e1;GRCh38_nonunique_l250_m0_e0;GRCh38_allOtherDifficultregions;GRCh38_gnomAD_InbreedingCoeff_slop1bp_merge1000bp;GRCh38_L1H_gt500;GRCh38_alllowmapandsegdupregions;GRCh38_alldifficultregions;GRCh38_notinalldifficultregions	ENSG00000280085;ENSG00000280085;ENSG00000280085;ENSG00000280085;DISC1FP1-ENSG00000280085;ENSG00000280085-ENSG00000279209	ENSG00000280085;ENSG00000280085;ENSG00000280085;ENSG00000280085;ENSG00000261645-ENSG00000280085;ENSG00000280085-ENSG00000279209	transcript;transcript;transcript;transcript;intergenic_region;intergenic_region	ENST00000623482.1;ENST00000623482.1;ENST00000623482.1;ENST00000623482.1;ENSG00000261645-ENSG00000280085;ENSG00000280085-ENSG00000279209	TEC;TEC;TEC;TEC;.;.	HIGH;LOW;MODIFIER;MODIFIER;MODIFIER;MODIFIER	transcript_ablation;splice_region_variant&non_coding_transcript_exon_variant;upstream_gene_variant;downstream_gene_variant;intergenic_region;intergenic_region	.	.	.	.	.	.	.	.	.	.	.	.	Promoter	.	.
11	91008957	Sniffles2.DEL.43D0MA	N	<DEL:-1760>	DEL	DEL	-1760	0	5.657	888	861	27	0.0304	known	0.00113	0.00113	rare	0	0	0.00595	0	0	0.00116	0	0	0.00629	0	0	1	1	1	1	1	1	1	1	1	1	0.000563	0.997	0	0	0.529	7.07e-05	0.000484	0.172	confident	GRCh38_gclt25orgt65_slop50;GRCh38_AllHomopolymers_gt6bp_imperfectgt10bp_slop5;GRCh38_AllTandemRepeatsandHomopolymers_slop5;GRCh38_SimpleRepeat_homopolymer_7to11_slop5;GRCh38_SimpleRepeat_homopolymer_4to6_slop5;GRCh38_SimpleRepeat_imperfecthomopolgt20_slop5;GRCh38_SimpleRepeat_imperfecthomopolgt10_slop5;GRCh38_alldifficultregions;GRCh38_notinalldifficultregions	ENSG00000279209;ENSG00000280085-ENSG00000279209	ENSG00000279209;ENSG00000280085-ENSG00000279209	transcript;intergenic_region	ENST00000625148.1;ENSG00000280085-ENSG00000279209	TEC;.	MODIFIER;MODIFIER	upstream_gene_variant;intergenic_region	.	.	.	.	.	.	.	.	.	.	.	.	.	.	.
11	91028285	Sniffles2.INS.43C8MA	N	<INS:53>	INS	INS	53	38.813	110.351	888	874	14	0.0158	known	0.109	0.109	common	0.0768	0.0486	0.205	0.14	0.0819	0.111	0.0771	0.0493	0.21	0.144	0.0833	0.0382	0.033	0.813	0.0955	0.606	0.0387	0.0338	0.645	0.101	0.607	0.112	0.967	0.909	0.909	0.904	0.107	0.112	0.943	confident	GRCh38_notinalldifficultregions	ENSG00000279209-ENSG00000279438	ENSG00000279209-ENSG00000279438	intergenic_region	ENSG00000279209-ENSG00000279438	.	MODIFIER	intergenic_region	.	.	.	.	.	.	.	.	.	.	.	.	.	.	.
11	91040448	Sniffles2.INS.43CBMA	N	<INS:247>	INS	INS	247	140.569	278.434	888	862	26	0.0293	known	0.00619	0.00619	low_frequency	0.00415	0.0104	0	0.0183	0	0.00638	0.00426	0.0107	0	0.019	0	1	1	1	1	1	1	1	1	1	1	0.00394	0.993	0.545	0.545	0.494	0.0125	0.0122	0.622	confident	GRCh38_notinalldifficultregions	ENSG00000279209-ENSG00000279438	ENSG00000279209-ENSG00000279438	intergenic_region	ENSG00000279209-ENSG00000279438	.	MODIFIER	intergenic_region	.	.	.	.	.	.	.	.	.	.	.	.	.	.	.
11	91044225	Sniffles2.INS.43CAMA	N	<INS:171>	INS	INS	171	53.814	71.964	888	888	0	0	novel	0.99	0.01	low_frequency	0.986	1	0.988	0.982	1	0.99	0.986	1	0.988	0.982	1	1	1	1	1	1	1	1	1	1	1	0.995	0.972	0.972	0	0.42	0.991	0.987	0.654	difficult	GRCh38_gclt25orgt65_slop50;GRCh38_SimpleRepeat_homopolymer_4to6_slop5;GRCh38_alldifficultregions	ENSG00000279209-ENSG00000279438	ENSG00000279209-ENSG00000279438	intergenic_region	ENSG00000279209-ENSG00000279438	.	MODIFIER	intergenic_region	.	.	.	.	.	.	.	.	.	.	.	.	.	.	.
11	91047800	Sniffles2.INS.43CCMA	N	<INS:302>	INS	INS	302	152.413	240.674	888	858	30	0.0338	known	0.00225	0.00225	rare	0.0083	0	0	0	0	0.00233	0.0087	0	0	0	0	1	1	1	1	1	1	1	1	1	1	0	0.995	0	0	0.226	8.5e-05	0.000117	0.647	difficult	GRCh38_gclt25orgt65_slop50;GRCh38_alldifficultregions	ENSG00000279209-ENSG00000279438	ENSG00000279209-ENSG00000279438	intergenic_region	ENSG00000279209-ENSG00000279438	.	MODIFIER	intergenic_region	.	.	.	.	.	.	.	.	.	.	.	.	.	.	.
11	91056172	Sniffles2.INS.43CDMA	N	<INS:60>	INS	INS	60	60.588	85.689	888	884	4	0.00451	novel	0.758	0.242	common	0.548	0.889	0.777	0.838	0.848	0.759	0.548	0.889	0.777	0.84	0.848	0.516	1	0.376	0.382	0.132	0.515	1	0.376	0.251	0.132	0.779	0.795	0.804	0.643	0.743	0.812	0.798	0.791	difficult	GRCh38_gclt25orgt65_slop50;GRCh38_AllTandemRepeatsandHomopolymers_slop5;GRCh38_AllTandemRepeats_gt100bp_slop5;GRCh38_allTandemRepeats;GRCh38_SimpleRepeat_homopolymer_4to6_slop5;GRCh38_AllTandemRepeats_201to10000bp_slop5;GRCh38_alldifficultregions	ENSG00000279209-ENSG00000279438	ENSG00000279209-ENSG00000279438	intergenic_region	ENSG00000279209-ENSG00000279438	.	MODIFIER	intergenic_region	.	.	.	.	.	.	.	.	.	.	.	.	.	.	.
11	91146943	Sniffles2.DEL.43EAMA	N	<DEL:-56>	DEL	DEL	-56	61.998	256.696	888	856	32	0.036	novel	0.00225	0.00225	rare	0.00208	0.00347	0	0	0.00585	0.00234	0.00215	0.00365	0	0	0.00614	1	1	1	1	1	1	1	1	1	1	0.00225	0.993	0.25	0.25	0.697	0.000213	0.00025	0.668	difficult	GRCh38_gclt25orgt65_slop50;GRCh38_AllTandemRepeatsandHomopolymers_slop5;GRCh38_AllTandemRepeats_gt100bp_slop5;GRCh38_allTandemRepeats;GRCh38_AllTandemRepeats_201to10000bp_slop5;GRCh38_alldifficultregions	OSBPL9P3-LINC02748	ENSG00000255070-ENSG00000255187	intergenic_region	ENSG00000255070-ENSG00000255187	.	MODIFIER	intergenic_region	.	.	.	.	.	.	.	.	.	.	.	.	.	.	.
11	91147164	Sniffles2.INS.43E3MA	N	<INS:538>	INS	INS	538	204.897	55.697	888	864	24	0.027	novel	0.0754	0.0754	common	0.247	0.0174	0.00595	0.0213	0.00292	0.0764	0.247	0.018	0.00614	0.0217	0.00305	0.728	0.0347	0.00298	0.0632	1	0.728	0.0359	0.00308	0.0644	1	0.0755	0.934	0.686	0.686	0.773	0.0198	0.0205	0.901	difficult	GRCh38_gclt25orgt65_slop50;GRCh38_AllTandemRepeatsandHomopolymers_slop5;GRCh38_AllTandemRepeats_gt100bp_slop5;GRCh38_allTandemRepeats;GRCh38_AllTandemRepeats_201to10000bp_slop5;GRCh38_alldifficultregions	OSBPL9P3-LINC02748	ENSG00000255070-ENSG00000255187	intergenic_region	ENSG00000255070-ENSG00000255187	.	MODIFIER	intergenic_region	.	.	.	.	.	.	.	.	.	.	.	.	.	.	.
11	91147224	Sniffles2.INS.43E2MA	N	<INS:202>	INS	INS	202	92.51	122.463	888	888	0	0	novel	0.877	0.123	common	0.732	0.938	0.938	0.933	0.918	0.877	0.732	0.938	0.938	0.933	0.918	4.73e-11	1	0.486	0.53	1	4.73e-11	1	0.486	0.53	1	0.918	0.765	0.766	0.321	0.552	0.963	0.944	0.606	difficult	GRCh38_gclt25orgt65_slop50;GRCh38_AllTandemRepeatsandHomopolymers_slop5;GRCh38_AllTandemRepeats_gt100bp_slop5;GRCh38_allTandemRepeats;GRCh38_AllTandemRepeats_201to10000bp_slop5;GRCh38_alldifficultregions	OSBPL9P3-LINC02748	ENSG00000255070-ENSG00000255187	intergenic_region	ENSG00000255070-ENSG00000255187	.	MODIFIER	intergenic_region	.	.	.	.	.	.	.	.	.	.	.	.	.	.	.
11	91147224	Sniffles2.INS.43E4MA	N	<INS:4233>	INS	INS	4233	423.864	28.72	888	852	36	0.0405	novel	0.00169	0.00169	rare	0.00415	0.00347	0	0	0	0.00176	0.00433	0.00365	0	0	0	1	1	1	1	1	1	1	1	1	1	0.00113	0.994	0	0	0.344	7.07e-05	0.000169	0.31	difficult	GRCh38_gclt25orgt65_slop50;GRCh38_AllTandemRepeatsandHomopolymers_slop5;GRCh38_AllTandemRepeats_gt100bp_slop5;GRCh38_allTandemRepeats;GRCh38_AllTandemRepeats_201to10000bp_slop5;GRCh38_alldifficultregions	OSBPL9P3-LINC02748	ENSG00000255070-ENSG00000255187	intergenic_region	ENSG00000255070-ENSG00000255187	.	MODIFIER	intergenic_region	.	.	.	.	.	.	.	.	.	.	.	.	.	.	.
11	91156694	Sniffles2.INV.43F2MA	N	<INV:129>	INV	OTHER	129	169.396	388.15	888	853	35	0.0394	novel	0.00113	0.00113	rare	0.00208	0	0	0	0.00292	0.00117	0.0022	0	0	0	0.00298	1	1	1	1	1	1	1	1	1	1	0.000563	0.997	0	0	0.436	0.000188	0.00049	0.346	difficult	GRCh38_gclt25orgt65_slop50;GRCh38_AllTandemRepeats_51to200bp_slop5;GRCh38_AllTandemRepeatsandHomopolymers_slop5;GRCh38_AllTandemRepeats_gt100bp_slop5;GRCh38_allTandemRepeats;GRCh38_alldifficultregions	LINC02748;OSBPL9P3-LINC02748	ENSG00000255187;ENSG00000255070-ENSG00000255187	transcript;intergenic_region	ENST00000666286.1;ENSG00000255070-ENSG00000255187	pseudogene;.	MODIFIER;MODIFIER	upstream_gene_variant;intergenic_region	.	.	.	.	.	.	.	.	.	.	.	.	.	.	.
11	91158887	Sniffles2.INS.43E8MA	N	<INS:277>	INS	INS	277	143.934	291.343	888	847	41	0.0462	known	0.00451	0.00451	rare	0.0166	0	0	0	0	0.00472	0.0176	0	0	0	0	1	1	1	1	1	1	1	1	1	1	0.00338	0.995	0.625	0.625	0.655	0.000259	0.000353	0.654	confident	GRCh38_notinalldifficultregions	LINC02748	ENSG00000255187	transcript	ENST00000666286.1	pseudogene	MODIFIER	intron_variant	.	.	.	.	.	.	.	.	.	.	.	.	Enhancer	.	.
11	91215083	Sniffles2.INS.43F6MA	N	<INS:364>	INS	INS	364	225.94	48.39	888	887	1	0.00113	novel	0.887	0.113	common	0.807	0.927	0.917	0.924	0.904	0.887	0.807	0.927	0.916	0.924	0.904	1.89e-05	1	0.607	0.602	0.371	1.89e-05	1	0.607	0.602	0.371	0.89	0.848	0.848	0.595	0.692	0.924	0.923	0.776	difficult	GRCh38_gclt25orgt65_slop50;GRCh38_AllTandemRepeats_51to200bp_slop5;GRCh38_AllTandemRepeatsandHomopolymers_slop5;GRCh38_allTandemRepeats;GRCh38_alldifficultregions	LINC02748	ENSG00000255187	gene_variant	ENSG00000255187	.	MODIFIER	intragenic_variant	.	.	.	.	.	.	.	.	.	.	.	.	.	.	.
11	91217620	Sniffles2.INS.43FAMA	N	<INS:200>	INS	INS	200	107.416	326.552	888	862	26	0.0293	known	0.0197	0.0197	low_frequency	0.0622	0.00694	0.00595	0	0.00292	0.0203	0.0647	0.00719	0.00606	0	0.00301	0.0519	1	1	1	1	0.0572	1	1	1	1	0.0135	0.979	0.531	0.531	0.755	0.00128	0.00168	0.634	confident	GRCh38_notinalldifficultregions	LINC02748	ENSG00000255187	gene_variant	ENSG00000255187	.	MODIFIER	intragenic_variant	.	.	.	.	.	.	.	.	.	.	.	.	.	.	.
11	91235744	Sniffles2.INS.43FCMA	N	<INS:59>	INS	INS	59	139.849	317.24	888	863	25	0.0282	novel	0.00225	0.00225	rare	0.00622	0	0	0	0.00292	0.00232	0.0063	0	0	0	0.00311	1	1	1	1	1	1	1	1	1	1	0.000563	0.994	0	0	0.229	4.61e-05	0.000264	0.17	difficult	GRCh38_gclt25orgt65_slop50;GRCh38_AllTandemRepeatsandHomopolymers_slop5;GRCh38_AllTandemRepeats_gt100bp_slop5;GRCh38_allTandemRepeats;GRCh38_AllTandemRepeats_201to10000bp_slop5;GRCh38_alldifficultregions	LINC02748-ENSG00000280093	ENSG00000255187-ENSG00000280093	intergenic_region	ENSG00000255187-ENSG00000280093	.	MODIFIER	intergenic_region	.	.	.	.	.	.	.	.	.	.	.	.	.	.	.
11	91250496	Sniffles2.INV.4406MA	N	<INV:120>	INV	OTHER	120	89.359	336.991	888	860	28	0.0315	novel	0.00225	0.00225	rare	0.00208	0	0.00893	0	0	0.00174	0	0	0.00904	0	0	1	1	1	1	1	1	1	1	1	1	0.00282	0.99	0	0	0.596	9.63e-05	0.000551	0.19	confident	GRCh38_SimpleRepeat_homopolymer_4to6_slop5;GRCh38_notinalldifficultregions	LINC02748-ENSG00000280093	ENSG00000255187-ENSG00000280093	intergenic_region	ENSG00000255187-ENSG00000280093	.	MODIFIER	intergenic_region	.	.	.	.	.	.	.	.	.	.	.	.	.	.	.
11	91255007	Sniffles2.INS.43FDMA	N	<INS:55>	INS	INS	55	113.251	370.718	888	860	28	0.0315	novel	0.00451	0.00451	rare	0	0	0	0.0061	0.0175	0.00465	0	0	0	0.00633	0.0183	1	1	1	1	0.0436	1	1	1	1	0.0454	0.00282	0.993	0.429	0.429	0.427	0.00671	0.00824	0.783	difficult	GRCh38_AllTandemRepeats_51to200bp_slop5;GRCh38_AllTandemRepeatsandHomopolymers_slop5;GRCh38_allTandemRepeats;GRCh38_SimpleRepeat_homopolymer_4to6_slop5;GRCh38_alldifficultregions	LINC02748-ENSG00000280093	ENSG00000255187-ENSG00000280093	intergenic_region	ENSG00000255187-ENSG00000280093	.	MODIFIER	intergenic_region	.	.	.	.	.	.	.	.	.	.	.	.	.	.	.
11	91259411	Sniffles2.INS.43FEMA	N	<INS:64>	INS	INS	64	162.487	241.683	888	859	29	0.0327	novel	0.00394	0.00394	rare	0.0124	0	0.00298	0	0	0.00407	0.013	0	0.00305	0	0	1	1	1	1	1	1	1	1	1	1	0.00563	0.99	0.571	0.571	0.666	0.00021	0.000581	0.328	difficult	GRCh38_gclt25orgt65_slop50;GRCh38_AllTandemRepeats_51to200bp_slop5;GRCh38_AllTandemRepeatsandHomopolymers_slop5;GRCh38_SimpleRepeat_diTR_11to50_slop5;GRCh38_AllTandemRepeats_gt100bp_slop5;GRCh38_allTandemRepeats;GRCh38_alldifficultregions	LINC02748-ENSG00000280093	ENSG00000255187-ENSG00000280093	intergenic_region	ENSG00000255187-ENSG00000280093	.	MODIFIER	intergenic_region	.	.	.	.	.	.	.	.	.	.	.	.	.	.	.
11	91311270	Sniffles2.INV.4414MA	N	<INV:153>	INV	OTHER	153	193.291	393.694	888	854	34	0.0383	novel	0.00113	0.00113	rare	0.00415	0	0	0	0	0.00117	0.00429	0	0	0	0	1	1	1	1	1	1	1	1	1	1	0	0.998	0	0	0.195	5.74e-05	0.000102	0.382	confident	GRCh38_SimpleRepeat_homopolymer_4to6_slop5;GRCh38_notinalldifficultregions	LINC02748-ENSG00000280093	ENSG00000255187-ENSG00000280093	intergenic_region	ENSG00000255187-ENSG00000280093	.	MODIFIER	intergenic_region	.	.	.	.	.	.	.	.	.	.	.	.	.	.	.
11	91402190	Sniffles2.INS.441CMA	N	<INS:398>	INS	INS	398	151.112	61.143	888	887	1	0.00113	novel	0.989	0.011	low_frequency	0.994	0.99	0.985	0.994	0.982	0.989	0.994	0.99	0.985	0.994	0.982	1	1	1	1	1	1	1	1	1	1	0.998	0.976	0.976	0	0.292	0.997	0.992	0.359	difficult	GRCh38_allOtherDifficultregions;GRCh38_gnomAD_InbreedingCoeff_slop1bp_merge1000bp;GRCh38_alldifficultregions	ENSG00000280093-LINC02756	ENSG00000280093-ENSG00000255332	intergenic_region	ENSG00000280093-ENSG00000255332	.	MODIFIER	intergenic_region	.	.	.	.	.	.	.	.	.	.	.	.	.	.	.
11	91420415	Sniffles2.INS.441EMA	N	<INS:173>	INS	INS	173	51.103	76.528	888	888	0	0	novel	0.986	0.014	low_frequency	0.961	0.993	1	0.997	0.991	0.986	0.961	0.993	1	0.997	0.991	1	1	1	1	1	1	1	1	1	1	0.992	0.972	0.972	0.28	0.436	0.997	0.995	0.513	difficult	GRCh38_gclt25orgt65_slop50;GRCh38_AllHomopolymers_gt6bp_imperfectgt10bp_slop5;GRCh38_AllTandemRepeatsandHomopolymers_slop5;GRCh38_SimpleRepeat_homopolymer_gt11_slop5;GRCh38_SimpleRepeat_homopolymer_gt20_slop5;GRCh38_SimpleRepeat_imperfecthomopolgt20_slop5;GRCh38_SimpleRepeat_imperfecthomopolgt10_slop5;GRCh38_alldifficultregions	ENSG00000280093-LINC02756	ENSG00000280093-ENSG00000255332	intergenic_region	ENSG00000280093-ENSG00000255332	.	MODIFIER	intergenic_region	.	.	.	.	.	.	.	.	.	.	.	.	.	.	.
11	91428755	Sniffles2.DEL.4422MA	N	<DEL:-597>	DEL	DEL	-597	242.118	130.023	888	863	25	0.0282	known	0.0462	0.0462	low_frequency	0.112	0.0417	0	0.0244	0.0234	0.0469	0.114	0.042	0	0.0253	0.0244	0.513	1	1	1	1	0.513	1	1	1	1	0.045	0.967	0.756	0.756	0.831	0.0284	0.0281	0.864	confident	GRCh38_AllHomopolymers_gt6bp_imperfectgt10bp_slop5;GRCh38_AllTandemRepeatsandHomopolymers_slop5;GRCh38_SimpleRepeat_homopolymer_7to11_slop5;GRCh38_SimpleRepeat_homopolymer_4to6_slop5;GRCh38_alldifficultregions;GRCh38_notinalldifficultregions	ENSG00000280093-LINC02756	ENSG00000280093-ENSG00000255332	intergenic_region	ENSG00000280093-ENSG00000255332	.	MODIFIER	intergenic_region	.	.	.	.	.	.	.	.	.	.	.	.	.	.	.
11	91468167	Sniffles2.INS.4420MA	N	<INS:336>	INS	INS	336	68.96	161.735	888	857	31	0.0349	known	0.0918	0.0918	common	0.0104	0.0938	0.265	0.0488	0.076	0.0951	0.0111	0.0964	0.268	0.051	0.0774	1	0.352	0.556	0.319	0.244	1	0.616	0.554	0.331	0.251	0.094	0.984	0.953	0.953	0.905	0.088	0.0869	0.955	confident	GRCh38_notinalldifficultregions	ENSG00000280093-LINC02756	ENSG00000280093-ENSG00000255332	intergenic_region	ENSG00000280093-ENSG00000255332	.	MODIFIER	intergenic_region	.	.	.	.	.	.	.	.	.	.	.	.	.	.	.
11	91470030	Sniffles2.INS.4421MA	N	<INS:3517>	INS	INS	3517	19.234	3.986	888	864	24	0.027	novel	0.0191	0.0191	low_frequency	0.0705	0	0	0	0	0.0197	0.0733	0	0	0	0	1.15e-17	1	1	1	1	2e-17	1	1	1	1	0.0175	0.968	0.3	0.3	0.625	0.00131	0.00179	0.626	confident	GRCh38_notinalldifficultregions	ENSG00000280093-LINC02756	ENSG00000280093-ENSG00000255332	intergenic_region	ENSG00000280093-ENSG00000255332	.	MODIFIER	intergenic_region	.	.	.	.	.	.	.	.	.	.	.	.	Open chromatin	.	.
11	91470054	Sniffles2.BND.4428MA	N	<BND:4428MA>	BND	OTHER	.	0	10.447	888	863	25	0.0282	not_compared	0.00169	0.00169	rare	0.00622	0	0	0	0	0.00174	0.00649	0	0	0	0	1	1	1	1	1	1	1	1	1	1	0.000563	0.995	0	0	0.565	2.97e-05	8.05e-05	0.339	confident	GRCh38_SimpleRepeat_homopolymer_4to6_slop5;GRCh38_notinalldifficultregions	ENSG00000285201	ENSG00000285201	transcript	ENST00000646678.1	pseudogene	HIGH	transcript_ablation	.	.	.	.	.	.	.	.	.	.	.	.	Open chromatin	.	.
11	91482426	Sniffles2.DEL.4424MA	N	<DEL:-1082>	DEL	DEL	-1082	247.011	316.667	888	864	24	0.027	known	0.00169	0.00169	rare	0.00622	0	0	0	0	0.00174	0.00638	0	0	0	0	1	1	1	1	1	1	1	1	1	1	0.00169	0.993	0	0	0.545	4.61e-05	8.68e-05	0.392	confident	GRCh38_gclt25orgt65_slop50;GRCh38_AllHomopolymers_gt6bp_imperfectgt10bp_slop5;GRCh38_AllTandemRepeatsandHomopolymers_slop5;GRCh38_SimpleRepeat_homopolymer_7to11_slop5;GRCh38_SimpleRepeat_homopolymer_4to6_slop5;GRCh38_SimpleRepeat_imperfecthomopolgt10_slop5;GRCh38_alldifficultregions;GRCh38_notinalldifficultregions	ENSG00000280093-LINC02756	ENSG00000280093-ENSG00000255332	intergenic_region	ENSG00000280093-ENSG00000255332	.	MODIFIER	intergenic_region	.	.	.	.	.	.	.	.	.	.	.	.	.	.	.
11	91498563	Sniffles2.INS.442BMA	N	<INS:59>	INS	INS	59	80.221	118.026	888	866	22	0.0248	novel	0.113	0.113	common	0.27	0.101	0.0179	0.0518	0.0556	0.115	0.269	0.104	0.0183	0.0531	0.0576	0.326	0.153	1	0.354	1	0.327	0.166	1	0.361	1	0.115	0.922	0.77	0.77	0.791	0.0596	0.0613	0.859	difficult	GRCh38_gclt25orgt65_slop50;GRCh38_AllTandemRepeatsandHomopolymers_slop5;GRCh38_AllTandemRepeats_gt100bp_slop5;GRCh38_allTandemRepeats;GRCh38_AllTandemRepeats_201to10000bp_slop5;GRCh38_alldifficultregions	ENSG00000280093-LINC02756	ENSG00000280093-ENSG00000255332	intergenic_region	ENSG00000280093-ENSG00000255332	.	MODIFIER	intergenic_region	.	.	.	.	.	.	.	.	.	.	.	.	.	.	.
11	91542208	Sniffles2.DEL.4432MA	N	<DEL:-3116>	DEL	DEL	-3116	24.042	329.158	888	870	18	0.0203	known	0.00394	0.00394	rare	0.0124	0.00347	0	0	0	0.00402	0.0126	0.00352	0	0	0	0.031	1	1	1	1	0.0314	1	1	1	1	0.00225	0.992	0.167	0.167	0.481	0.000172	0.000297	0.505	confident	GRCh38_gclt25orgt65_slop50;GRCh38_AllHomopolymers_gt6bp_imperfectgt10bp_slop5;GRCh38_AllTandemRepeats_51to200bp_slop5;GRCh38_AllTandemRepeatsandHomopolymers_slop5;GRCh38_SimpleRepeat_diTR_11to50_slop5;GRCh38_allTandemRepeats;GRCh38_SimpleRepeat_homopolymer_7to11_slop5;GRCh38_SimpleRepeat_homopolymer_4to6_slop5;GRCh38_AllTandemRepeats_lt51bp_slop5;GRCh38_SimpleRepeat_imperfecthomopolgt20_slop5;GRCh38_SimpleRepeat_quadTR_20to50_slop5;GRCh38_SimpleRepeat_imperfecthomopolgt10_slop5;GRCh38_lowmappabilityall;GRCh38_nonunique_l100_m2_e1;GRCh38_alllowmapandsegdupregions;GRCh38_alldifficultregions;GRCh38_notinalldifficultregions	ENSG00000280093-LINC02756	ENSG00000280093-ENSG00000255332	intergenic_region	ENSG00000280093-ENSG00000255332	.	MODIFIER	intergenic_region	.	.	.	.	.	.	.	.	.	.	.	.	.	.	.
11	91557666	Sniffles2.INS.442EMA	N	<INS:183>	INS	INS	183	172.672	375.471	888	858	30	0.0338	novel	0.00169	0.00169	rare	0.00208	0.00347	0	0	0.00292	0.00175	0.00214	0.00355	0	0	0.00307	1	1	1	1	1	1	1	1	1	1	0.00113	0.994	0	0	0.607	3.89e-05	0.000108	0.347	difficult	GRCh38_gclt25orgt65_slop50;GRCh38_alldifficultregions	ENSG00000280093-LINC02756	ENSG00000280093-ENSG00000255332	intergenic_region	ENSG00000280093-ENSG00000255332	.	MODIFIER	intergenic_region	.	.	.	.	.	.	.	.	.	.	.	.	.	.	.
11	91637418	Sniffles2.DEL.4443MA	N	<DEL:-1061>	DEL	DEL	-1061	90.41	74.217	888	859	29	0.0327	known	0.109	0.109	common	0.187	0.128	0.0119	0.0823	0.102	0.111	0.19	0.13	0.0123	0.0844	0.104	0.136	0.705	1	0.292	0.0784	0.134	0.707	1	0.303	0.0752	0.112	0.962	0.901	0.901	0.893	0.101	0.102	0.925	confident	GRCh38_SimpleRepeat_homopolymer_4to6_slop5;GRCh38_notinalldifficultregions	ENSG00000280093-LINC02756	ENSG00000280093-ENSG00000255332	intergenic_region	ENSG00000280093-ENSG00000255332	.	MODIFIER	intergenic_region	.	.	.	.	.	.	.	.	.	.	.	.	.	.	.
11	91705523	Sniffles2.INV.4456MA	N	<INV:94>	INV	OTHER	94	139.993	360.942	888	865	23	0.0259	novel	0.00169	0.00169	rare	0.00415	0	0	0	0.00292	0.00173	0.00431	0	0	0	0.00301	1	1	1	1	1	1	1	1	1	1	0.00169	0.993	0	0	0.54	5.63e-05	0.000133	0.247	confident	GRCh38_SimpleRepeat_homopolymer_4to6_slop5;GRCh38_notinalldifficultregions	ENSG00000280093-LINC02756	ENSG00000280093-ENSG00000255332	intergenic_region	ENSG00000280093-ENSG00000255332	.	MODIFIER	intergenic_region	.	.	.	.	.	.	.	.	.	.	.	.	.	.	.
11	91749070	Sniffles2.DEL.4454MA	N	<DEL:-7357>	DEL	DEL	-7357	3.536	3.536	888	857	31	0.0349	known	0.00169	0.00169	rare	0	0	0	0	0.00877	0.00175	0	0	0	0	0.00898	1	1	1	1	0.0088	1	1	1	1	0.00901	0	0.998	0	0	0.219	0.000109	0.000449	0.177	confident	GRCh38_gclt25orgt65_slop50;GRCh38_AllHomopolymers_gt6bp_imperfectgt10bp_slop5;GRCh38_AllTandemRepeats_51to200bp_slop5;GRCh38_AllTandemRepeatsandHomopolymers_slop5;GRCh38_SimpleRepeat_triTR_15to50_slop5;GRCh38_SimpleRepeat_diTR_11to50_slop5;GRCh38_allTandemRepeats;GRCh38_SimpleRepeat_homopolymer_7to11_slop5;GRCh38_SimpleRepeat_homopolymer_4to6_slop5;GRCh38_AllTandemRepeats_lt51bp_slop5;GRCh38_SimpleRepeat_imperfecthomopolgt10_slop5;GRCh38_alldifficultregions;GRCh38_notinalldifficultregions	ENSG00000280093-LINC02756	ENSG00000280093-ENSG00000255332	intergenic_region	ENSG00000280093-ENSG00000255332	.	MODIFIER	intergenic_region	.	.	.	.	.	.	.	.	.	.	.	.	Enhancer	Enhancer	.
11	91938473	Sniffles2.INS.446EMA	N	<INS:59>	INS	INS	59	141.805	163.598	888	863	25	0.0282	novel	0.00563	0.00563	low_frequency	0.00415	0.00347	0.0119	0.00305	0.00585	0.00579	0.00435	0.00347	0.0123	0.00311	0.00606	1	1	1	1	1	1	1	1	1	1	0.00113	0.989	0.1	0.1	0.343	0.00143	0.00223	0.41	difficult	GRCh38_gclt25orgt65_slop50;GRCh38_AllTandemRepeats_51to200bp_slop5;GRCh38_AllTandemRepeatsandHomopolymers_slop5;GRCh38_SimpleRepeat_diTR_11to50_slop5;GRCh38_allTandemRepeats;GRCh38_alldifficultregions	LINC02756-TUBB4BP4	ENSG00000255332-ENSG00000254961	intergenic_region	ENSG00000255332-ENSG00000254961	.	MODIFIER	intergenic_region	.	.	.	.	.	.	.	.	.	.	.	.	.	.	.
11	91956742	Sniffles2.INS.446FMA	N	<INS:303>	INS	INS	303	135.103	371.625	888	869	19	0.0214	known	0.00507	0.00507	low_frequency	0.0187	0	0	0	0	0.00518	0.0192	0	0	0	0	1	1	1	1	1	1	1	1	1	1	0.0045	0.994	0.667	0.667	0.647	9.12e-05	0.000149	0.6	confident	GRCh38_notinalldifficultregions	TUBB4BP4-ENSG00000278859	ENSG00000254961-ENSG00000278859	intergenic_region	ENSG00000254961-ENSG00000278859	.	MODIFIER	intergenic_region	.	.	.	.	.	.	.	.	.	.	.	.	.	.	.
11	92013732	Sniffles2.INS.447DMA	N	<INS:59>	INS	INS	59	136.368	410.637	888	863	25	0.0282	novel	0.00338	0.00338	rare	0	0.00694	0	0.0122	0	0.00348	0	0.00704	0	0.0127	0	1	1	1	1	1	1	1	1	1	1	0.0045	0.993	0.667	0.667	0.663	0.0325	0.0321	0.653	confident	GRCh38_SimpleRepeat_homopolymer_4to6_slop5;GRCh38_notinalldifficultregions	ENSG00000278859-RPL7AP57	ENSG00000278859-ENSG00000242248	intergenic_region	ENSG00000278859-ENSG00000242248	.	MODIFIER	intergenic_region	.	.	.	.	.	.	.	.	.	.	.	.	.	.	.
11	92048215	Sniffles2.DEL.4481MA	N	<DEL:-60>	DEL	DEL	-60	39.512	143.392	888	868	20	0.0225	novel	0.268	0.268	common	0.415	0.233	0.167	0.308	0.149	0.272	0.422	0.234	0.169	0.318	0.154	0.0855	0.0599	0.784	0.585	1	0.11	0.0575	0.786	0.716	0.769	0.268	0.908	0.856	0.856	0.881	0.267	0.269	0.924	difficult	GRCh38_AllTandemRepeats_51to200bp_slop5;GRCh38_AllTandemRepeatsandHomopolymers_slop5;GRCh38_AllTandemRepeats_gt100bp_slop5;GRCh38_allTandemRepeats;GRCh38_SimpleRepeat_quadTR_51to200_slop5;GRCh38_SimpleRepeat_quadTR_20to50_slop5;GRCh38_alldifficultregions	ENSG00000278859-RPL7AP57	ENSG00000278859-ENSG00000242248	intergenic_region	ENSG00000278859-ENSG00000242248	.	MODIFIER	intergenic_region	.	.	.	.	.	.	.	.	.	.	.	.	.	.	.
11	92055387	Sniffles2.DEL.4483MA	N	<DEL:-52>	DEL	DEL	-52	181.471	245.212	888	851	37	0.0417	novel	0.0101	0.0101	low_frequency	0.0332	0.00694	0	0	0	0.00999	0.0329	0.00725	0	0	0	0.227	1	1	1	1	0.212	1	1	1	1	0.00676	0.982	0.353	0.353	0.555	0.000791	0.00244	0.287	confident	GRCh38_SimpleRepeat_homopolymer_4to6_slop5;GRCh38_notinalldifficultregions	ENSG00000278859-RPL7AP57	ENSG00000278859-ENSG00000242248	intergenic_region	ENSG00000278859-ENSG00000242248	.	MODIFIER	intergenic_region	.	.	.	.	.	.	.	.	.	.	.	.	.	.	.
11	92158108	Sniffles2.DEL.4498MA	N	<DEL:-126>	DEL	DEL	-126	56.663	192.206	888	888	0	0	novel	0.622	0.378	common	0.348	0.681	0.798	0.64	0.766	0.622	0.348	0.681	0.798	0.64	0.766	0.397	0.0356	0.00346	1.75e-07	0.521	0.397	0.0356	0.00346	1.75e-07	0.521	0.645	0.786	0.783	0.716	0.774	0.678	0.656	0.797	difficult	GRCh38_gclt25orgt65_slop50;GRCh38_AllHomopolymers_gt6bp_imperfectgt10bp_slop5;GRCh38_AllTandemRepeatsandHomopolymers_slop5;GRCh38_AllTandemRepeats_gt100bp_slop5;GRCh38_allTandemRepeats;GRCh38_SimpleRepeat_homopolymer_7to11_slop5;GRCh38_SimpleRepeat_homopolymer_4to6_slop5;GRCh38_AllTandemRepeats_201to10000bp_slop5;GRCh38_alldifficultregions	RPL7AP57;ENSG00000278859-RPL7AP57	ENSG00000242248;ENSG00000278859-ENSG00000242248	transcript;intergenic_region	ENST00000497708.2;ENSG00000278859-ENSG00000242248	processed_pseudogene;.	MODIFIER;MODIFIER	upstream_gene_variant;intergenic_region	.	.	.	.	.	.	.	.	.	.	.	.	.	.	.
11	92159049	Sniffles2.INS.4495MA	N	<INS:58>	INS	INS	58	98.847	225.459	888	861	27	0.0304	known	0.0315	0.0315	low_frequency	0.0311	0.0417	0.00298	0.0366	0.0468	0.0319	0.0316	0.0429	0.00303	0.038	0.0466	1	0.212	1	0.188	0.308	1	0.218	1	0.195	0.289	0.0304	0.976	0.736	0.736	0.796	0.0272	0.0265	0.898	confident	GRCh38_notinalldifficultregions	RPL7AP57;ENSG00000278859-RPL7AP57	ENSG00000242248;ENSG00000278859-ENSG00000242248	transcript;intergenic_region	ENST00000497708.2;ENSG00000278859-ENSG00000242248	processed_pseudogene;.	MODIFIER;MODIFIER	upstream_gene_variant;intergenic_region	.	.	.	.	.	.	.	.	.	.	.	.	.	.	.
11	92186378	Sniffles2.INV.449BMA	N	<INV:129>	INV	OTHER	129	162.208	299.236	888	863	25	0.0282	novel	0.00113	0.00113	rare	0	0	0	0.00305	0.00292	0.00116	0	0	0	0.00309	0.00301	1	1	1	1	1	1	1	1	1	1	0.000563	0.997	0	0	0.333	8.19e-06	0.000252	0.173	confident	GRCh38_gclt25orgt65_slop50;GRCh38_SimpleRepeat_homopolymer_4to6_slop5;GRCh38_alldifficultregions;GRCh38_notinalldifficultregions	RPL7AP57-FAT3	ENSG00000242248-ENSG00000165323	intergenic_region	ENSG00000242248-ENSG00000165323	.	MODIFIER	intergenic_region	.	.	.	.	.	.	.	.	.	.	.	.	.	.	.
11	92210209	Sniffles2.DEL.44A9MA	N	<DEL:-618>	DEL	DEL	-618	258.927	199.589	888	861	27	0.0304	known	0.00113	0.00113	rare	0.00415	0	0	0	0	0.00116	0.00429	0	0	0	0	1	1	1	1	1	1	1	1	1	1	0.000563	0.999	0.5	0.5	0.409	2.36e-05	3.93e-05	0.444	confident	GRCh38_SimpleRepeat_homopolymer_4to6_slop5;GRCh38_notinalldifficultregions	RPL7AP57-FAT3	ENSG00000242248-ENSG00000165323	intergenic_region	ENSG00000242248-ENSG00000165323	.	MODIFIER	intergenic_region	.	.	.	.	.	.	.	.	.	.	.	.	.	.	.
11	92214328	Sniffles2.INS.44A5MA	N	<INS:69>	INS	INS	69	172.287	260.843	888	859	29	0.0327	novel	0.00225	0.00225	rare	0.0083	0	0	0	0	0.00233	0.00862	0	0	0	0	0.0125	1	1	1	1	0.0129	1	1	1	1	0.00113	0.994	0	0	0.475	4.4e-05	0.000474	0.144	confident	GRCh38_notinalldifficultregions	RPL7AP57-FAT3	ENSG00000242248-ENSG00000165323	intergenic_region	ENSG00000242248-ENSG00000165323	.	MODIFIER	intergenic_region	.	.	.	.	.	.	.	.	.	.	.	.	.	.	.
11	92257765	Sniffles2.INS.44A7MA	N	<INS:55>	INS	INS	55	115.777	306.224	888	866	22	0.0248	novel	0.00169	0.00169	rare	0.00208	0.00694	0	0	0	0.00173	0.00215	0.00709	0	0	0	1	1	1	1	1	1	1	1	1	1	0	0.997	0	0	0.17	4.1e-05	0.000367	0.167	confident	GRCh38_notinalldifficultregions	FAT3	ENSG00000165323	transcript	ENST00000525166.6	protein_coding	MODIFIER	intron_variant	FAT3	ENSG00000165323	transcript	ENST00000525166.6	protein_coding	MODIFIER	intron_variant	.	.	.	.	.	.	.	.
11	92269171	Sniffles2.INS.44A8MA	N	<INS:329>	INS	INS	329	141.172	358.937	888	872	16	0.018	known	0.0118	0.0118	low_frequency	0.0436	0	0	0	0	0.012	0.0447	0	0	0	0	0.00626	1	1	1	1	0.00672	1	1	1	1	0.00957	0.991	0.667	0.667	0.724	0.000597	0.00118	0.491	confident	GRCh38_SimpleRepeat_homopolymer_4to6_slop5;GRCh38_notinalldifficultregions	FAT3	ENSG00000165323	transcript	ENST00000525166.6	protein_coding	MODIFIER	intron_variant	FAT3	ENSG00000165323	transcript	ENST00000525166.6	protein_coding	MODIFIER	intron_variant	.	.	.	.	.	Enhancer	.	.
11	92306640	Sniffles2.INS.44B5MA	N	<INS:62>	INS	INS	62	153.609	237.14	888	864	24	0.027	novel	0.00676	0.00676	low_frequency	0.0187	0	0.00298	0	0.00585	0.00694	0.019	0	0.00309	0	0.0061	0.0732	1	1	1	1	0.0744	1	1	1	1	0.00394	0.983	0.0909	0.0909	0.361	0.000242	0.00137	0.2	difficult	GRCh38_gclt25orgt65_slop50;GRCh38_AllTandemRepeatsandHomopolymers_slop5;GRCh38_AllTandemRepeats_gt100bp_slop5;GRCh38_allTandemRepeats;GRCh38_AllTandemRepeats_201to10000bp_slop5;GRCh38_chainSelf;GRCh38_alldifficultregions	FAT3	ENSG00000165323	transcript	ENST00000525166.6	protein_coding	MODIFIER	intron_variant	FAT3	ENSG00000165323	transcript	ENST00000525166.6	protein_coding	MODIFIER	intron_variant	.	.	.	.	.	.	.	.
11	92329746	Sniffles2.INS.44B8MA	N	<INS:2719>	INS	INS	2719	273.485	56.859	888	840	48	0.054	novel	0.00732	0.00732	low_frequency	0.00622	0.0104	0.0119	0.00305	0.00585	0.00774	0.00661	0.0107	0.0124	0.00327	0.00633	0.00624	1	0.0179	1	1	0.00662	1	0.0186	1	1	0.00394	0.98	0	0	0.377	0.00192	0.00446	0.336	confident	GRCh38_SimpleRepeat_homopolymer_4to6_slop5;GRCh38_notinalldifficultregions	FAT3	ENSG00000165323	transcript	ENST00000525166.6	protein_coding	MODIFIER	intron_variant	FAT3	ENSG00000165323	transcript	ENST00000525166.6	protein_coding	MODIFIER	intron_variant	.	.	.	.	.	Enhancer	.	.
11	92406417	Sniffles2.INS.44C7MA	N	<INS:62>	INS	INS	62	130.726	532.923	888	869	19	0.0214	novel	0.00451	0.00451	rare	0.00208	0.00694	0.0149	0	0	0.0046	0.00212	0.00704	0.015	0	0	1	0.00348	1	1	1	1	0.00353	1	1	1	0.00113	0.99	0	0	0.316	0.000115	0.000707	0.177	confident	GRCh38_SimpleRepeat_homopolymer_4to6_slop5;GRCh38_notinalldifficultregions	ENSG00000254705;FAT3	ENSG00000254705;ENSG00000165323	transcript;transcript	ENST00000531176.1;ENST00000525166.6	pseudogene;protein_coding	MODIFIER;MODIFIER	intron_variant;intron_variant	FAT3	ENSG00000165323	transcript	ENST00000525166.6	protein_coding	MODIFIER	intron_variant	.	.	.	.	.	Enhancer	.	.
11	92430690	Sniffles2.INS.44CAMA	N	<INS:51>	INS	INS	51	113.378	313.463	888	862	26	0.0293	novel	0.00451	0.00451	rare	0	0	0	0	0.0234	0.00464	0	0	0	0	0.0248	1	1	1	1	0.0018	1	1	1	1	0.00202	0.00282	0.99	0.167	0.167	0.419	0.000153	0.0006	0.236	confident	GRCh38_notinalldifficultregions	FAT3	ENSG00000165323	transcript	ENST00000525166.6	protein_coding	MODIFIER	intron_variant	FAT3	ENSG00000165323	transcript	ENST00000525166.6	protein_coding	MODIFIER	intron_variant	.	.	.	.	.	.	.	.
11	92478548	Sniffles2.INS.44CDMA	N	<INS:1157>	INS	INS	1157	3.606	0	888	851	37	0.0417	known	0.00113	0.00113	rare	0.00415	0	0	0	0	0.00118	0.00435	0	0	0	0	1	1	1	1	1	1	1	1	1	1	0.000563	0.997	0	0	0.39	7.17e-06	4.74e-05	0.147	confident	GRCh38_SimpleRepeat_homopolymer_4to6_slop5;GRCh38_notinalldifficultregions	FAT3	ENSG00000165323	transcript	ENST00000525166.6	protein_coding	MODIFIER	intron_variant	FAT3	ENSG00000165323	transcript	ENST00000525166.6	protein_coding	MODIFIER	intron_variant	.	.	.	.	.	.	.	.
11	92490255	Sniffles2.INV.44D3MA	N	<INV:100>	INV	OTHER	100	151.288	291.022	888	870	18	0.0203	novel	0.00113	0.00113	rare	0.00415	0	0	0	0	0.00115	0.00426	0	0	0	0	1	1	1	1	1	1	1	1	1	1	0	0.998	0	0	0.0978	6.15e-06	0.000103	0.108	confident	GRCh38_SimpleRepeat_homopolymer_4to6_slop5;GRCh38_notinalldifficultregions	FAT3	ENSG00000165323	gene_variant	ENSG00000165323	.	MODIFIER	intragenic_variant	.	.	.	.	.	.	.	.	.	.	.	.	.	.	.
11	92512521	Sniffles2.INS.44DEMA	N	<INS:69>	INS	INS	69	165.934	282.333	888	860	28	0.0315	novel	0.00788	0.00788	low_frequency	0.0249	0.00694	0	0	0	0.00814	0.0259	0.00699	0	0	0	1	1	1	1	1	1	1	1	1	1	0.00394	0.983	0.214	0.214	0.547	0.00037	0.000675	0.447	difficult	GRCh38_gclt25orgt65_slop50;GRCh38_AllTandemRepeats_51to200bp_slop5;GRCh38_AllTandemRepeatsandHomopolymers_slop5;GRCh38_AllTandemRepeats_gt100bp_slop5;GRCh38_allTandemRepeats;GRCh38_alldifficultregions	FAT3	ENSG00000165323	transcript	ENST00000525166.6	protein_coding	MODIFIER	intron_variant	FAT3	ENSG00000165323	transcript	ENST00000525166.6	protein_coding	MODIFIER	intron_variant	.	.	.	.	.	.	.	.
11	92512832	Sniffles2.DEL.44E3MA	N	<DEL:-304>	DEL	DEL	-304	100.166	161.381	888	881	7	0.00788	known	0.519	0.481	common	0.606	0.493	0.491	0.39	0.567	0.522	0.613	0.493	0.491	0.395	0.571	0.139	0.32	0.167	0.623	1	0.221	0.32	0.163	0.513	1	0.519	0.92	0.931	0.926	0.921	0.423	0.42	0.972	difficult	GRCh38_gclt25orgt65_slop50;GRCh38_AllHomopolymers_gt6bp_imperfectgt10bp_slop5;GRCh38_AllTandemRepeatsandHomopolymers_slop5;GRCh38_SimpleRepeat_homopolymer_gt11_slop5;GRCh38_SimpleRepeat_homopolymer_4to6_slop5;GRCh38_SimpleRepeat_imperfecthomopolgt10_slop5;GRCh38_lowmappabilityall;GRCh38_nonunique_l100_m2_e1;GRCh38_nonunique_l250_m0_e0;GRCh38_alllowmapandsegdupregions;GRCh38_alldifficultregions	FAT3	ENSG00000165323	transcript	ENST00000525166.6	protein_coding	MODIFIER	intron_variant	FAT3	ENSG00000165323	transcript	ENST00000525166.6	protein_coding	MODIFIER	intron_variant	.	.	.	.	.	.	.	.
11	92520111	Sniffles2.INS.44DFMA	N	<INS:6087>	INS	INS	6087	7.952	4.914	888	860	28	0.0315	novel	0.00732	0.00732	low_frequency	0	0	0.00298	0	0.0351	0.00756	0	0	0.00307	0	0.0366	1	1	1	1	7.23e-12	1	1	1	1	9.33e-12	0.00338	0.988	0	0	0.336	0.00175	0.00392	0.409	difficult	GRCh38_AllHomopolymers_gt6bp_imperfectgt10bp_slop5;GRCh38_AllTandemRepeatsandHomopolymers_slop5;GRCh38_SimpleRepeat_homopolymer_7to11_slop5;GRCh38_alldifficultregions	FAT3	ENSG00000165323	transcript	ENST00000525166.6	protein_coding	MODIFIER	intron_variant	FAT3	ENSG00000165323	transcript	ENST00000525166.6	protein_coding	MODIFIER	intron_variant	.	.	.	.	.	.	.	.
11	92628829	Sniffles2.INV.44F5MA	N	<INV:106>	INV	OTHER	106	104.383	498.874	888	868	20	0.0225	novel	0.00169	0.00169	rare	0.00415	0	0.00298	0	0	0.00173	0.00437	0	0.00299	0	0	1	1	1	1	1	1	1	1	1	1	0.000563	0.995	0	0	0.564	2.05e-06	5.19e-05	0.115	confident	GRCh38_AllTandemRepeatsandHomopolymers_slop5;GRCh38_SimpleRepeat_diTR_11to50_slop5;GRCh38_allTandemRepeats;GRCh38_AllTandemRepeats_lt51bp_slop5;GRCh38_alldifficultregions;GRCh38_notinalldifficultregions	FAT3	ENSG00000165323	transcript	ENST00000525166.6	protein_coding	MODIFIER	intron_variant	FAT3	ENSG00000165323	transcript	ENST00000525166.6	protein_coding	MODIFIER	intron_variant	.	.	.	.	.	Enhancer	.	.
11	92705621	Sniffles2.INS.44FEMA	N	<INS:849>	INS	INS	849	213.261	193.006	888	864	24	0.027	novel	0.00676	0.00676	low_frequency	0.0083	0.00347	0.0119	0.00305	0.00585	0.00694	0.0087	0.0035	0.0121	0.00309	0.0061	1	1	1	1	1	1	1	1	1	1	0.00169	0.983	0	0	0.363	0.00365	0.00535	0.53	difficult	GRCh38_AllTandemRepeatsandHomopolymers_slop5;GRCh38_SimpleRepeat_triTR_15to50_slop5;GRCh38_AllTandemRepeats_gt100bp_slop5;GRCh38_allTandemRepeats;GRCh38_AllTandemRepeats_201to10000bp_slop5;GRCh38_alldifficultregions	FAT3	ENSG00000165323	transcript	ENST00000525166.6	protein_coding	MODIFIER	intron_variant	FAT3	ENSG00000165323	transcript	ENST00000525166.6	protein_coding	MODIFIER	intron_variant	.	.	.	.	.	.	.	.
11	92705632	Sniffles2.INS.44FDMA	N	<INS:119>	INS	INS	119	123.813	167.742	888	876	12	0.0135	novel	0.135	0.135	common	0.143	0.108	0.113	0.128	0.172	0.136	0.147	0.108	0.114	0.13	0.176	0.0371	0.372	0.135	0.477	0.00514	0.0359	0.372	0.134	0.479	0.00273	0.0766	0.653	0.122	0.122	0.405	0.0885	0.129	0.496	difficult	GRCh38_AllTandemRepeatsandHomopolymers_slop5;GRCh38_AllTandemRepeats_gt100bp_slop5;GRCh38_allTandemRepeats;GRCh38_AllTandemRepeats_201to10000bp_slop5;GRCh38_alldifficultregions	FAT3	ENSG00000165323	transcript	ENST00000525166.6	protein_coding	MODIFIER	intron_variant	FAT3	ENSG00000165323	transcript	ENST00000525166.6	protein_coding	MODIFIER	intron_variant	.	.	.	.	.	.	.	.
11	92705636	Sniffles2.INS.4500MA	N	<INS:3283>	INS	INS	3283	342.339	51.768	888	839	49	0.0552	novel	0.0124	0.0124	low_frequency	0.0228	0	0.00893	0.00305	0.0205	0.0131	0.0249	0	0.0092	0.00318	0.022	0.00417	1	1	1	0.0607	0.00495	1	1	1	0.0652	0.00507	0.97	0	0	0.349	0.00929	0.0172	0.4	difficult	GRCh38_AllTandemRepeatsandHomopolymers_slop5;GRCh38_AllTandemRepeats_gt100bp_slop5;GRCh38_allTandemRepeats;GRCh38_AllTandemRepeats_201to10000bp_slop5;GRCh38_alldifficultregions	FAT3	ENSG00000165323	transcript	ENST00000525166.6	protein_coding	MODIFIER	intron_variant	FAT3	ENSG00000165323	transcript	ENST00000525166.6	protein_coding	MODIFIER	intron_variant	.	.	.	.	.	.	.	.
11	92705645	Sniffles2.INS.44FFMA	N	<INS:1705>	INS	INS	1705	91.071	49.375	888	886	2	0.00225	novel	0.633	0.367	common	0.6	0.656	0.658	0.689	0.585	0.634	0.6	0.656	0.659	0.689	0.585	1.31e-28	2.21e-12	5.02e-14	6.41e-11	1.86e-22	1.6e-28	2.21e-12	5.58e-14	6.41e-11	1.86e-22	0.693	0.474	0.475	0.45	0.444	0.713	0.665	0.586	difficult	GRCh38_AllTandemRepeatsandHomopolymers_slop5;GRCh38_AllTandemRepeats_gt100bp_slop5;GRCh38_allTandemRepeats;GRCh38_AllTandemRepeats_201to10000bp_slop5;GRCh38_alldifficultregions	FAT3	ENSG00000165323	transcript	ENST00000525166.6	protein_coding	MODIFIER	intron_variant	FAT3	ENSG00000165323	transcript	ENST00000525166.6	protein_coding	MODIFIER	intron_variant	.	.	.	.	.	.	.	.
11	92843047	Sniffles2.INS.4513MA	N	<INS:311>	INS	INS	311	131.085	247.53	888	863	25	0.0282	known	0.0208	0.0208	low_frequency	0.0705	0.00694	0	0.00305	0	0.0209	0.0705	0.00714	0	0.00314	0	0.328	1	1	1	1	0.314	1	1	1	1	0.0197	0.984	0.771	0.771	0.885	0.0158	0.0156	0.965	confident	GRCh38_SimpleRepeat_homopolymer_4to6_slop5;GRCh38_notinalldifficultregions	FAT3	ENSG00000165323	transcript	ENST00000525166.6	protein_coding	MODIFIER	intron_variant	FAT3	ENSG00000165323	transcript	ENST00000525166.6	protein_coding	MODIFIER	intron_variant	.	.	.	.	.	.	.	.
11	92875312	Sniffles2.INS.4514MA	N	<INS:313>	INS	INS	313	64.616	45.175	888	886	2	0.00225	known	0.746	0.254	common	0.676	0.74	0.708	0.793	0.842	0.748	0.682	0.74	0.708	0.793	0.842	0.38	0.192	0.575	0.345	0.0405	0.237	0.192	0.575	0.345	0.0405	0.742	0.925	0.932	0.893	0.911	0.786	0.786	0.948	confident	GRCh38_notinalldifficultregions	FAT3	ENSG00000165323	transcript	ENST00000525166.6	protein_coding	MODIFIER	intron_variant	FAT3	ENSG00000165323	transcript	ENST00000525166.6	protein_coding	MODIFIER	intron_variant	.	.	.	.	.	.	.	.
11	92971714	Sniffles2.INS.4523MA	N	<INS:3619>	INS	INS	3619	38.173	522.88	888	863	25	0.0282	known	0.00113	0.00113	rare	0.00415	0	0	0	0	0.00116	0.00429	0	0	0	0	1	1	1	1	1	1	1	1	1	1	0.000563	0.997	0	0	0.399	1.23e-05	3.27e-05	0.307	confident	GRCh38_notinalldifficultregions	MTNR1B	ENSG00000134640	transcript	ENST00000257068.3	protein_coding	MODIFIER	intron_variant	MTNR1B	ENSG00000134640	transcript	ENST00000257068.3	protein_coding	MODIFIER	intron_variant	.	.	.	.	.	.	.	.
11	92974323	Sniffles2.DEL.4529MA	N	<DEL:-58>	DEL	DEL	-58	105.553	339.997	888	866	22	0.0248	novel	0.0293	0.0293	low_frequency	0	0	0.101	0.00305	0.0497	0.03	0	0	0.104	0.00311	0.0515	1	1	1	1	0.0528	1	1	1	1	0.0564	0.0282	0.956	0.531	0.531	0.661	0.00245	0.00532	0.366	confident	GRCh38_AllTandemRepeatsandHomopolymers_slop5;GRCh38_SimpleRepeat_diTR_11to50_slop5;GRCh38_allTandemRepeats;GRCh38_AllTandemRepeats_lt51bp_slop5;GRCh38_alldifficultregions;GRCh38_notinalldifficultregions	MTNR1B	ENSG00000134640	transcript	ENST00000257068.3	protein_coding	MODIFIER	intron_variant	MTNR1B	ENSG00000134640	transcript	ENST00000257068.3	protein_coding	MODIFIER	intron_variant	.	.	.	.	.	.	.	.
11	92991347	Sniffles2.DEL.452AMA	N	<DEL:-84>	DEL	DEL	-84	206.239	153.931	888	874	14	0.0158	novel	0.0298	0.0298	low_frequency	0.0415	0.0451	0	0.0579	0.00292	0.0303	0.0426	0.0451	0	0.0583	0.00301	0.337	0.247	1	1	1	0.344	0.247	1	1	1	0.027	0.965	0.627	0.627	0.697	0.0446	0.0433	0.854	difficult	GRCh38_AllHomopolymers_gt6bp_imperfectgt10bp_slop5;GRCh38_AllTandemRepeatsandHomopolymers_slop5;GRCh38_AllTandemRepeats_gt100bp_slop5;GRCh38_allTandemRepeats;GRCh38_SimpleRepeat_homopolymer_4to6_slop5;GRCh38_AllTandemRepeats_201to10000bp_slop5;GRCh38_SimpleRepeat_imperfecthomopolgt10_slop5;GRCh38_lowmappabilityall;GRCh38_nonunique_l100_m2_e1;GRCh38_alllowmapandsegdupregions;GRCh38_alldifficultregions	MTNR1B-RPL26P31	ENSG00000134640-ENSG00000242807	intergenic_region	ENSG00000134640-ENSG00000242807	.	MODIFIER	intergenic_region	.	.	.	.	.	.	.	.	.	.	.	.	.	.	.
11	93038706	Sniffles2.DEL.4536MA	N	<DEL:-1458>	DEL	DEL	-1458	166.513	75.618	888	867	21	0.0236	known	0.0208	0.0208	low_frequency	0.00622	0.0417	0	0.061	0.00585	0.0213	0.00638	0.042	0	0.0625	0.00614	1	0.212	1	1	1	1	0.214	1	1	1	0.0186	0.982	0.722	0.722	0.654	0.0357	0.0391	0.782	confident	GRCh38_gclt25orgt65_slop50;GRCh38_AllHomopolymers_gt6bp_imperfectgt10bp_slop5;GRCh38_AllTandemRepeats_51to200bp_slop5;GRCh38_AllTandemRepeatsandHomopolymers_slop5;GRCh38_allTandemRepeats;GRCh38_SimpleRepeat_homopolymer_7to11_slop5;GRCh38_SimpleRepeat_homopolymer_4to6_slop5;GRCh38_SimpleRepeat_imperfecthomopolgt10_slop5;GRCh38_alldifficultregions;GRCh38_notinalldifficultregions	MTNR1B-RPL26P31	ENSG00000134640-ENSG00000242807	intergenic_region	ENSG00000134640-ENSG00000242807	.	MODIFIER	intergenic_region	.	.	.	.	.	.	.	.	.	.	.	.	.	.	.
11	93136621	Sniffles2.DEL.4543MA	N	<DEL:-6064>	DEL	DEL	-6064	101.573	17.008	888	878	10	0.0113	known	0.619	0.381	common	0.45	0.615	0.774	0.656	0.675	0.622	0.454	0.62	0.775	0.656	0.678	0.193	0.598	0.659	0.025	0.115	0.19	0.596	0.659	0.0233	0.158	0.628	0.907	0.923	0.887	0.912	0.658	0.654	0.944	confident	GRCh38_AllHomopolymers_gt6bp_imperfectgt10bp_slop5;GRCh38_AllTandemRepeatsandHomopolymers_slop5;GRCh38_SimpleRepeat_homopolymer_gt11_slop5;GRCh38_SimpleRepeat_homopolymer_gt20_slop5;GRCh38_SimpleRepeat_homopolymer_7to11_slop5;GRCh38_SimpleRepeat_homopolymer_4to6_slop5;GRCh38_SimpleRepeat_imperfecthomopolgt20_slop5;GRCh38_SimpleRepeat_imperfecthomopolgt10_slop5;GRCh38_lowmappabilityall;GRCh38_nonunique_l100_m2_e1;GRCh38_nonunique_l250_m0_e0;GRCh38_allOtherDifficultregions;GRCh38_L1H_gt500;GRCh38_alllowmapandsegdupregions;GRCh38_alldifficultregions;GRCh38_notinalldifficultregions	SLC36A4;ENSG00000279304;ENSG00000279304-SLC36A4	ENSG00000180773;ENSG00000279304;ENSG00000279304-ENSG00000180773	transcript;transcript;intergenic_region	ENST00000326402.9;ENST00000624580.1;ENSG00000279304-ENSG00000180773	protein_coding;TEC;.	MODIFIER;MODIFIER;MODIFIER	downstream_gene_variant;downstream_gene_variant;intergenic_region	.	.	.	.	.	.	.	.	.	.	.	.	.	.	.
11	93142283	Sniffles2.DEL.4544MA	N	<DEL:-402>	DEL	DEL	-402	144.874	163.107	888	864	24	0.027	novel	0.0456	0.0456	low_frequency	0.029	0.0521	0.0566	0.0579	0.0409	0.0469	0.0303	0.0528	0.0576	0.0594	0.0422	1	1	1	1	1	1	1	1	1	1	0.0107	0.896	0.0494	0.0494	0.358	0.0225	0.04	0.497	difficult	GRCh38_AllHomopolymers_gt6bp_imperfectgt10bp_slop5;GRCh38_AllTandemRepeatsandHomopolymers_slop5;GRCh38_SimpleRepeat_homopolymer_gt11_slop5;GRCh38_SimpleRepeat_homopolymer_gt20_slop5;GRCh38_SimpleRepeat_homopolymer_4to6_slop5;GRCh38_SimpleRepeat_imperfecthomopolgt20_slop5;GRCh38_SimpleRepeat_imperfecthomopolgt10_slop5;GRCh38_lowmappabilityall;GRCh38_nonunique_l100_m2_e1;GRCh38_nonunique_l250_m0_e0;GRCh38_allOtherDifficultregions;GRCh38_L1H_gt500;GRCh38_alllowmapandsegdupregions;GRCh38_alldifficultregions	SLC36A4;ENSG00000279304-SLC36A4	ENSG00000180773;ENSG00000279304-ENSG00000180773	transcript;intergenic_region	ENST00000326402.9;ENSG00000279304-ENSG00000180773	protein_coding;.	MODIFIER;MODIFIER	downstream_gene_variant;intergenic_region	.	.	.	.	.	.	.	.	.	.	.	.	.	.	.
11	93201680	Sniffles2.DEL.454FMA	N	<DEL:-3883>	DEL	DEL	-3883	277.705	5.999	888	872	16	0.018	known	0.0174	0.0174	low_frequency	0.00415	0.0451	0	0.0305	0.0175	0.0172	0.00424	0.0454	0	0.0309	0.0152	1	1	1	1	0.000388	1	1	1	1	0.000139	0.0124	0.989	0.69	0.69	0.793	0.0347	0.0343	0.898	confident	GRCh38_gclt25orgt65_slop50;GRCh38_AllHomopolymers_gt6bp_imperfectgt10bp_slop5;GRCh38_AllTandemRepeatsandHomopolymers_slop5;GRCh38_SimpleRepeat_homopolymer_gt11_slop5;GRCh38_SimpleRepeat_homopolymer_gt20_slop5;GRCh38_SimpleRepeat_homopolymer_7to11_slop5;GRCh38_SimpleRepeat_homopolymer_4to6_slop5;GRCh38_SimpleRepeat_imperfecthomopolgt20_slop5;GRCh38_SimpleRepeat_imperfecthomopolgt10_slop5;GRCh38_lowmappabilityall;GRCh38_nonunique_l100_m2_e1;GRCh38_alllowmapandsegdupregions;GRCh38_alldifficultregions;GRCh38_notinalldifficultregions	SLC36A4;ENSG00000279269;SLC36A4-ENSG00000279269	ENSG00000180773;ENSG00000279269;ENSG00000180773-ENSG00000279269	transcript;transcript;intergenic_region	ENST00000326402.9;ENST00000623456.1;ENSG00000180773-ENSG00000279269	protein_coding;TEC;.	MODIFIER;MODIFIER;MODIFIER	upstream_gene_variant;downstream_gene_variant;intergenic_region	.	.	.	.	.	.	.	.	.	.	.	.	.	.	.
11	93224344	Sniffles2.DEL.4551MA	N	<DEL:-50>	DEL	DEL	-50	88.713	355.402	888	871	17	0.0191	novel	0.0141	0.0141	low_frequency	0	0	0.0714	0	0.00292	0.0144	0	0	0.0714	0	0.00298	1	1	0.0382	1	1	1	1	0.0382	1	1	0.00619	0.97	0.0909	0.0909	0.414	0.000475	0.00231	0.221	difficult	GRCh38_gclt25orgt65_slop50;GRCh38_AllTandemRepeatsandHomopolymers_slop5;GRCh38_SimpleRepeat_diTR_11to50_slop5;GRCh38_AllTandemRepeats_gt100bp_slop5;GRCh38_allTandemRepeats;GRCh38_SimpleRepeat_homopolymer_4to6_slop5;GRCh38_AllTandemRepeats_201to10000bp_slop5;GRCh38_alldifficultregions	ENSG00000233737;ENSG00000233737-ENSG00000255233	ENSG00000233737;ENSG00000233737-ENSG00000255233	transcript;intergenic_region	ENST00000531740.1;ENSG00000233737-ENSG00000255233	processed_pseudogene;.	MODIFIER;MODIFIER	upstream_gene_variant;intergenic_region	.	.	.	.	.	.	.	.	.	.	.	.	.	.	.
11	93234836	Sniffles2.DEL.4552MA	N	<DEL:-4692>	DEL	DEL	-4692	0.555	1.797	888	870	18	0.0203	known	0.00788	0.00788	low_frequency	0	0.0104	0.0327	0	0	0.00805	0	0.0106	0.0333	0	0	1	1	0.156	1	1	1	1	0.158	1	1	0.00732	0.975	0.154	0.154	0.448	0.00105	0.00398	0.29	confident	GRCh38_AllHomopolymers_gt6bp_imperfectgt10bp_slop5;GRCh38_AllTandemRepeatsandHomopolymers_slop5;GRCh38_SimpleRepeat_homopolymer_gt11_slop5;GRCh38_SimpleRepeat_diTR_11to50_slop5;GRCh38_allTandemRepeats;GRCh38_SimpleRepeat_homopolymer_7to11_slop5;GRCh38_SimpleRepeat_homopolymer_4to6_slop5;GRCh38_AllTandemRepeats_lt51bp_slop5;GRCh38_SimpleRepeat_imperfecthomopolgt10_slop5;GRCh38_alldifficultregions;GRCh38_notinalldifficultregions	ENSG00000255233;ENSG00000233737-ENSG00000255233	ENSG00000255233;ENSG00000233737-ENSG00000255233	transcript;intergenic_region	ENST00000531846.1;ENSG00000233737-ENSG00000255233	pseudogene;.	MODIFIER;MODIFIER	upstream_gene_variant;intergenic_region	.	.	.	.	.	.	.	.	.	.	.	.	CTCF Binding Site;Enhancer;CTCF Binding Site;TF binding	.	.
11	93287000	Sniffles2.DEL.4557MA	N	<DEL:-9741>	DEL	DEL	-9741	137.134	3.897	888	863	25	0.0282	known	0.0113	0.0113	low_frequency	0	0.0417	0	0.00305	0.0205	0.0116	0	0.0432	0	0.00318	0.0212	1	0.017	1	1	0.0607	1	0.0182	1	1	0.0629	0.0107	0.986	0.529	0.529	0.722	0.0248	0.0266	0.864	confident	GRCh38_gclt25orgt65_slop50;GRCh38_AllHomopolymers_gt6bp_imperfectgt10bp_slop5;GRCh38_AllTandemRepeatsandHomopolymers_slop5;GRCh38_SimpleRepeat_triTR_15to50_slop5;GRCh38_SimpleRepeat_diTR_11to50_slop5;GRCh38_allTandemRepeats;GRCh38_SimpleRepeat_homopolymer_7to11_slop5;GRCh38_SimpleRepeat_homopolymer_4to6_slop5;GRCh38_AllTandemRepeats_lt51bp_slop5;GRCh38_SimpleRepeat_imperfecthomopolgt10_slop5;GRCh38_alldifficultregions;GRCh38_notinalldifficultregions	ENSG00000279684;ENSG00000279684-DEUP1;ENSG00000279684	ENSG00000279684;ENSG00000279684-ENSG00000165325;ENSG00000279684	transcript;intergenic_region;transcript	ENST00000623739.1;ENSG00000279684-ENSG00000165325;ENST00000623739.1	TEC;.;TEC	MODIFIER;MODIFIER;MODIFIER	upstream_gene_variant;intergenic_region;non_coding_transcript_exon_variant	.	.	.	.	.	.	.	.	.	.	.	.	Enhancer	.	.
11	93287972	Sniffles2.DEL.4556MA	N	<DEL:-1020>	DEL	DEL	-1020	80.98	41.106	888	872	16	0.018	known	0.272	0.272	common	0.33	0.326	0.179	0.381	0.134	0.274	0.333	0.329	0.176	0.384	0.133	0.307	0.343	0.605	0.248	0.512	0.309	0.345	0.417	0.248	0.495	0.266	0.923	0.882	0.882	0.873	0.425	0.425	0.946	confident	GRCh38_AllTandemRepeatsandHomopolymers_slop5;GRCh38_SimpleRepeat_triTR_15to50_slop5;GRCh38_allTandemRepeats;GRCh38_SimpleRepeat_homopolymer_4to6_slop5;GRCh38_AllTandemRepeats_lt51bp_slop5;GRCh38_alldifficultregions;GRCh38_notinalldifficultregions	ENSG00000279684;ENSG00000279684-DEUP1;ENSG00000279684	ENSG00000279684;ENSG00000279684-ENSG00000165325;ENSG00000279684	transcript;intergenic_region;transcript	ENST00000623739.1;ENSG00000279684-ENSG00000165325;ENST00000623739.1	TEC;.;TEC	MODIFIER;MODIFIER;MODIFIER	upstream_gene_variant;intergenic_region;non_coding_transcript_exon_variant	.	.	.	.	.	.	.	.	.	.	.	.	.	.	.
11	93330089	Sniffles2.INS.455EMA	N	<INS:50>	INS	INS	50	91.039	385.167	888	865	23	0.0259	known	0.00113	0.00113	rare	0	0.00347	0.00298	0	0	0.00116	0	0.00355	0.00301	0	0	1	1	1	1	1	1	1	1	1	1	0.00113	0.995	0	0	0.576	9.22e-06	0.000138	0.098	confident	GRCh38_notinalldifficultregions	DEUP1;DEUP1	ENSG00000165325;ENSG00000165325	transcript;gene_variant	ENST00000298050.9;ENSG00000165325	protein_coding;.	MODIFIER;MODIFIER	upstream_gene_variant;intragenic_variant	.	.	.	.	.	.	.	.	.	.	.	.	Promoter	.	.
11	93335178	Sniffles2.DEL.4563MA	N	<DEL:-52>	DEL	DEL	-52	58.778	398.734	888	862	26	0.0293	novel	0.0236	0.0236	low_frequency	0.00622	0.00347	0	0.0549	0.0585	0.0244	0.00641	0.00352	0	0.0562	0.0617	1	1	1	1	1	1	1	1	1	1	0.0214	0.995	0.905	0.905	0.926	0.0313	0.0315	0.975	confident	GRCh38_SimpleRepeat_homopolymer_4to6_slop5;GRCh38_notinalldifficultregions	DEUP1	ENSG00000165325	transcript	ENST00000298050.9	protein_coding	MODIFIER	intron_variant	DEUP1	ENSG00000165325	transcript	ENST00000298050.9	protein_coding	MODIFIER	intron_variant	.	.	.	.	.	.	.	.
11	93338269	Sniffles2.INS.455FMA	N	<INS:139>	INS	INS	139	162.058	260.368	888	861	27	0.0304	novel	0.00394	0.00394	rare	0.0124	0.00347	0	0	0	0.00406	0.0128	0.00352	0	0	0	1	1	1	1	1	1	1	1	1	1	0.00225	0.997	0.571	0.571	0.816	0.000127	0.000205	0.584	confident	GRCh38_notinalldifficultregions	DEUP1	ENSG00000165325	transcript	ENST00000298050.9	protein_coding	MODIFIER	intron_variant	DEUP1	ENSG00000165325	transcript	ENST00000298050.9	protein_coding	MODIFIER	intron_variant	.	.	.	.	.	.	.	.
11	93369649	Sniffles2.DEL.4564MA	N	<DEL:-318>	DEL	DEL	-318	81.659	78.386	888	887	1	0.00113	novel	0.831	0.169	common	0.815	0.885	0.908	0.759	0.801	0.832	0.815	0.885	0.91	0.759	0.801	0.0516	0.0907	1	0.288	0.334	0.0516	0.0907	1	0.288	0.334	0.833	0.962	0.968	0.92	0.946	0.774	0.775	0.971	difficult	GRCh38_gclt25orgt65_slop50;GRCh38_AllHomopolymers_gt6bp_imperfectgt10bp_slop5;GRCh38_AllTandemRepeatsandHomopolymers_slop5;GRCh38_SimpleRepeat_homopolymer_gt11_slop5;GRCh38_SimpleRepeat_homopolymer_gt20_slop5;GRCh38_SimpleRepeat_homopolymer_7to11_slop5;GRCh38_SimpleRepeat_homopolymer_4to6_slop5;GRCh38_SimpleRepeat_imperfecthomopolgt20_slop5;GRCh38_SimpleRepeat_imperfecthomopolgt10_slop5;GRCh38_lowmappabilityall;GRCh38_nonunique_l100_m2_e1;GRCh38_nonunique_l250_m0_e0;GRCh38_alllowmapandsegdupregions;GRCh38_alldifficultregions	DEUP1	ENSG00000165325	transcript	ENST00000298050.9	protein_coding	MODIFIER	intron_variant	DEUP1	ENSG00000165325	transcript	ENST00000298050.9	protein_coding	MODIFIER	intron_variant	.	.	.	.	.	.	.	.
11	93420971	Sniffles2.DEL.456FMA	N	<DEL:-6061>	DEL	DEL	-6061	32.78	5.055	888	881	7	0.00788	novel	0.828	0.172	common	0.822	0.847	0.887	0.75	0.836	0.83	0.823	0.847	0.889	0.756	0.84	0.659	0.00107	0.0404	0.0017	0.168	0.658	0.00107	0.0336	0.00248	0.146	0.855	0.873	0.893	0.678	0.84	0.786	0.775	0.911	difficult	GRCh38_AllHomopolymers_gt6bp_imperfectgt10bp_slop5;GRCh38_AllTandemRepeatsandHomopolymers_slop5;GRCh38_SimpleRepeat_homopolymer_gt11_slop5;GRCh38_SimpleRepeat_homopolymer_7to11_slop5;GRCh38_SimpleRepeat_homopolymer_4to6_slop5;GRCh38_SimpleRepeat_imperfecthomopolgt20_slop5;GRCh38_SimpleRepeat_imperfecthomopolgt10_slop5;GRCh38_lowmappabilityall;GRCh38_nonunique_l100_m2_e1;GRCh38_nonunique_l250_m0_e0;GRCh38_allOtherDifficultregions;GRCh38_L1H_gt500;GRCh38_alllowmapandsegdupregions;GRCh38_alldifficultregions	DEUP1	ENSG00000165325	transcript	ENST00000298050.9	protein_coding	MODIFIER	intron_variant	DEUP1	ENSG00000165325	transcript	ENST00000298050.9	protein_coding	MODIFIER	intron_variant	.	.	.	.	.	.	.	.
11	93421592	Sniffles2.BND.4574MA	N	<BND:4574MA>	BND	OTHER	.	0	25.666	888	823	65	0.0732	not_compared	0.00732	0.00732	low_frequency	0.00208	0.0139	0.00298	0.00915	0.0117	0.0079	0.00226	0.0148	0.00316	0.0098	0.0128	1	1	1	1	1	1	1	1	1	1	0.00282	0.98	0	0	0.483	0.00443	0.00817	0.447	difficult	GRCh38_lowmappabilityall;GRCh38_nonunique_l100_m2_e1;GRCh38_nonunique_l250_m0_e0;GRCh38_allOtherDifficultregions;GRCh38_L1H_gt500;GRCh38_alllowmapandsegdupregions;GRCh38_alldifficultregions	DEUP1	ENSG00000165325	transcript	ENST00000298050.9	protein_coding	HIGH	transcript_ablation	DEUP1	ENSG00000165325	transcript	ENST00000298050.9	protein_coding	HIGH	transcript_ablation	.	.	.	.	.	.	.	.
11	93421592	Sniffles2.BND.4577MA	N	<BND:4577MA>	BND	OTHER	.	0	94.18	888	818	70	0.0788	not_compared	0.00563	0.00563	low_frequency	0	0.00694	0.00595	0.0061	0.0117	0.00611	0	0.00746	0.00637	0.00658	0.013	1	1	1	1	1	1	1	1	1	1	0.00282	0.983	0	0	0.449	0.000887	0.00228	0.414	difficult	GRCh38_lowmappabilityall;GRCh38_nonunique_l100_m2_e1;GRCh38_nonunique_l250_m0_e0;GRCh38_allOtherDifficultregions;GRCh38_L1H_gt500;GRCh38_alllowmapandsegdupregions;GRCh38_alldifficultregions	DEUP1	ENSG00000165325	transcript	ENST00000298050.9	protein_coding	HIGH	transcript_ablation	DEUP1	ENSG00000165325	transcript	ENST00000298050.9	protein_coding	HIGH	transcript_ablation	.	.	.	.	.	.	.	.
11	93422105	Sniffles2.BND.457CMA	N	<BND:457CMA>	BND	OTHER	.	0	4.402	888	834	54	0.0608	not_compared	0.00169	0.00169	rare	0.00208	0.00347	0	0.00305	0	0.0018	0.00223	0.00365	0	0.0032	0	1	1	1	1	1	1	1	1	1	1	0	0.997	0	0	0.125	0.00232	0.00455	0.574	difficult	GRCh38_lowmappabilityall;GRCh38_nonunique_l100_m2_e1;GRCh38_nonunique_l250_m0_e0;GRCh38_allOtherDifficultregions;GRCh38_L1H_gt500;GRCh38_alllowmapandsegdupregions;GRCh38_alldifficultregions	DEUP1&ENSG00000254350	ENSG00000165325&ENSG00000254350	transcript	ENST00000298050.9	protein_coding	HIGH	bidirectional_gene_fusion	DEUP1&ENSG00000254350	ENSG00000165325&ENSG00000254350	transcript	ENST00000298050.9	protein_coding	HIGH	bidirectional_gene_fusion	.	.	.	.	.	.	.	.
11	93422666	Sniffles2.DEL.4570MA	N	<DEL:-4394>	DEL	DEL	-4394	312.101	300.747	888	830	58	0.0653	novel	0.00169	0.00169	rare	0	0	0.00893	0	0	0.00181	0	0	0.00943	0	0	1	1	0.00895	1	1	1	1	0.00946	1	1	0	0.998	0	0	0.068	0	3.23e-05	0.106	confident	GRCh38_AllHomopolymers_gt6bp_imperfectgt10bp_slop5;GRCh38_AllTandemRepeatsandHomopolymers_slop5;GRCh38_SimpleRepeat_homopolymer_gt11_slop5;GRCh38_SimpleRepeat_homopolymer_7to11_slop5;GRCh38_SimpleRepeat_homopolymer_4to6_slop5;GRCh38_SimpleRepeat_imperfecthomopolgt20_slop5;GRCh38_SimpleRepeat_imperfecthomopolgt10_slop5;GRCh38_lowmappabilityall;GRCh38_nonunique_l100_m2_e1;GRCh38_nonunique_l250_m0_e0;GRCh38_allOtherDifficultregions;GRCh38_L1H_gt500;GRCh38_alllowmapandsegdupregions;GRCh38_alldifficultregions;GRCh38_notinalldifficultregions	DEUP1	ENSG00000165325	transcript	ENST00000298050.9	protein_coding	MODIFIER	intron_variant	DEUP1	ENSG00000165325	transcript	ENST00000298050.9	protein_coding	MODIFIER	intron_variant	.	.	.	.	.	.	.	.
11	93427012	Sniffles2.BND.4580MA	N	<BND:4580MA>	BND	OTHER	.	0	9.308	888	833	55	0.0619	not_compared	0.00282	0.00282	rare	0.00622	0	0.00298	0.00305	0	0.003	0.00664	0	0.00318	0.00318	0	0.00624	1	1	1	1	0.00665	1	1	1	1	0	0.995	0	0	0.12	0.000427	0.001	0.383	difficult	GRCh38_AllHomopolymers_gt6bp_imperfectgt10bp_slop5;GRCh38_AllTandemRepeatsandHomopolymers_slop5;GRCh38_SimpleRepeat_homopolymer_gt11_slop5;GRCh38_SimpleRepeat_imperfecthomopolgt20_slop5;GRCh38_SimpleRepeat_imperfecthomopolgt10_slop5;GRCh38_allOtherDifficultregions;GRCh38_L1H_gt500;GRCh38_alldifficultregions	DEUP1&EYA1	ENSG00000165325&ENSG00000104313	transcript	ENST00000298050.9	protein_coding	HIGH	gene_fusion	DEUP1&EYA1	ENSG00000165325&ENSG00000104313	transcript	ENST00000298050.9	protein_coding	HIGH	gene_fusion	.	.	.	.	.	.	.	.
11	93427014	Sniffles2.BND.457FMA	N	<BND:457FMA>	BND	OTHER	.	0	8.952	888	832	56	0.0631	not_compared	0.00113	0.00113	rare	0	0.00347	0	0.00305	0	0.0012	0	0.00365	0	0.0032	0	1	1	1	1	1	1	1	1	1	1	0.000563	0.997	0	0	0.412	7.17e-06	4.45e-05	0.223	difficult	GRCh38_AllHomopolymers_gt6bp_imperfectgt10bp_slop5;GRCh38_AllTandemRepeatsandHomopolymers_slop5;GRCh38_SimpleRepeat_homopolymer_gt11_slop5;GRCh38_SimpleRepeat_imperfecthomopolgt20_slop5;GRCh38_SimpleRepeat_imperfecthomopolgt10_slop5;GRCh38_allOtherDifficultregions;GRCh38_L1H_gt500;GRCh38_alldifficultregions	DEUP1&EYA1	ENSG00000165325&ENSG00000104313	transcript	ENST00000298050.9	protein_coding	HIGH	bidirectional_gene_fusion	DEUP1&EYA1	ENSG00000165325&ENSG00000104313	transcript	ENST00000298050.9	protein_coding	HIGH	bidirectional_gene_fusion	.	.	.	.	.	.	.	.
11	93427024	Sniffles2.DEL.4571MA	N	<DEL:-103>	DEL	DEL	-103	93.446	152.182	888	841	47	0.0529	novel	0.0535	0.0535	common	0.0477	0.0486	0.0179	0.0701	0.0848	0.0565	0.0504	0.0511	0.019	0.0719	0.0918	1	1	1	1	1	1	1	1	1	1	0.0236	0.851	0.0213	0.0213	0.451	0.0226	0.041	0.472	confident	GRCh38_AllHomopolymers_gt6bp_imperfectgt10bp_slop5;GRCh38_AllTandemRepeatsandHomopolymers_slop5;GRCh38_SimpleRepeat_homopolymer_gt11_slop5;GRCh38_SimpleRepeat_homopolymer_4to6_slop5;GRCh38_SimpleRepeat_imperfecthomopolgt20_slop5;GRCh38_SimpleRepeat_imperfecthomopolgt10_slop5;GRCh38_lowmappabilityall;GRCh38_nonunique_l100_m2_e1;GRCh38_allOtherDifficultregions;GRCh38_L1H_gt500;GRCh38_alllowmapandsegdupregions;GRCh38_alldifficultregions;GRCh38_notinalldifficultregions	DEUP1	ENSG00000165325	transcript	ENST00000298050.9	protein_coding	MODIFIER	intron_variant	DEUP1	ENSG00000165325	transcript	ENST00000298050.9	protein_coding	MODIFIER	intron_variant	.	.	.	.	.	.	.	.
11	93452373	Sniffles2.INS.456DMA	N	<INS:322>	INS	INS	322	133.367	332.321	888	867	21	0.0236	known	0.022	0.022	low_frequency	0.0809	0	0	0	0	0.0219	0.0812	0	0	0	0	0.657	1	1	1	1	0.652	1	1	1	1	0.0203	0.985	0.784	0.784	0.876	0.0017	0.00197	0.832	confident	GRCh38_SimpleRepeat_homopolymer_4to6_slop5;GRCh38_notinalldifficultregions	DEUP1-SMCO4	ENSG00000165325-ENSG00000166002	intergenic_region	ENSG00000165325-ENSG00000166002	.	MODIFIER	intergenic_region	.	.	.	.	.	.	.	.	.	.	.	.	.	.	.
11	93593453	Sniffles2.INS.458AMA	N	<INS:111>	INS	INS	111	229.375	249.359	888	860	28	0.0315	novel	0.00394	0.00394	rare	0	0.0139	0.00298	0.0061	0	0.00407	0	0.0141	0.00305	0.00625	0	1	1	1	1	1	1	1	1	1	1	0.00394	0.989	0.286	0.286	0.678	0.00488	0.00493	0.664	difficult	GRCh38_gclt25orgt65_slop50;GRCh38_AllTandemRepeatsandHomopolymers_slop5;GRCh38_AllTandemRepeats_gt100bp_slop5;GRCh38_allTandemRepeats;GRCh38_AllTandemRepeats_201to10000bp_slop5;GRCh38_allOtherDifficultregions;GRCh38_gnomAD_InbreedingCoeff_slop1bp_merge1000bp;GRCh38_alldifficultregions	ENSG00000279454;ENSG00000278953;ENSG00000278953-ENSG00000255515	ENSG00000279454;ENSG00000278953;ENSG00000278953-ENSG00000255515	transcript;transcript;intergenic_region	ENST00000624680.1;ENST00000624100.1;ENSG00000278953-ENSG00000255515	TEC;TEC;.	MODIFIER;MODIFIER;MODIFIER	downstream_gene_variant;downstream_gene_variant;intergenic_region	.	.	.	.	.	.	.	.	.	.	.	.	Open chromatin	.	.
11	93613814	Sniffles2.INS.459BMA	N	<INS:94>	INS	INS	94	158.903	262.701	888	863	25	0.0282	novel	0.00563	0.00563	low_frequency	0	0.00694	0	0.0183	0.00585	0.00579	0	0.00709	0	0.0189	0.00606	1	1	1	1	1	1	1	1	1	1	0.00225	0.989	0.2	0.2	0.436	0.00783	0.00924	0.713	difficult	GRCh38_gclt25orgt65_slop50;GRCh38_AllTandemRepeatsandHomopolymers_slop5;GRCh38_AllTandemRepeats_gt100bp_slop5;GRCh38_allTandemRepeats;GRCh38_AllTandemRepeats_201to10000bp_slop5;GRCh38_alldifficultregions	ENSG00000255515;ENSG00000255515-CEP295	ENSG00000255515;ENSG00000255515-ENSG00000166004	transcript;intergenic_region	ENST00000527217.1;ENSG00000255515-ENSG00000166004	processed_pseudogene;.	MODIFIER;MODIFIER	upstream_gene_variant;intergenic_region	.	.	.	.	.	.	.	.	.	.	.	.	.	.	.
11	93621564	Sniffles2.INS.459AMA	N	<INS:52>	INS	INS	52	19.309	62.885	888	887	1	0.00113	novel	0.957	0.043	low_frequency	0.857	0.986	1	1	0.991	0.957	0.856	0.986	1	1	0.991	0.597	1	1	1	1	0.598	1	1	1	1	0.957	0.964	0.965	0.729	0.834	0.997	0.997	0.77	confident	GRCh38_notinalldifficultregions	ENSG00000255515-CEP295	ENSG00000255515-ENSG00000166004	intergenic_region	ENSG00000255515-ENSG00000166004	.	MODIFIER	intergenic_region	.	.	.	.	.	.	.	.	.	.	.	.	.	.	.
11	93744958	Sniffles2.INS.45AFMA	N	<INS:244>	INS	INS	244	153.312	413.903	888	869	19	0.0214	known	0.0113	0.0113	low_frequency	0	0	0.0595	0	0	0.0115	0	0	0.0602	0	0	1	1	0.452	1	1	1	1	0.456	1	1	0.00957	0.992	0.737	0.737	0.835	0.000333	0.000344	0.869	confident	GRCh38_notinalldifficultregions	TAF1D;C11orf54;ENSG00000284057;TAF1D	ENSG00000166012;ENSG00000182919;ENSG00000284057;ENSG00000166012	transcript;transcript;transcript;gene_variant	ENST00000448108.7;ENST00000331239.8;ENST00000638767.1;ENSG00000166012	protein_coding;protein_coding;protein_coding;.	MODIFIER;MODIFIER;MODIFIER;MODIFIER	upstream_gene_variant;intron_variant;intron_variant;intragenic_variant	C11orf54;ENSG00000284057	ENSG00000182919;ENSG00000284057	transcript;transcript	ENST00000331239.8;ENST00000638767.1	protein_coding;protein_coding	MODIFIER;MODIFIER	intron_variant;intron_variant	.	.	.	.	.	Promoter	.	.
11	93760880	Sniffles2.INS.45B0MA	N	<INS:62>	INS	INS	62	128.709	449.004	888	867	21	0.0236	novel	0.00113	0.00113	rare	0	0	0	0.0061	0	0.00115	0	0	0	0.00617	0	1	1	1	1	1	1	1	1	1	1	0.000563	0.997	0	0	0.731	0.00101	0.00112	0.772	confident	GRCh38_notinalldifficultregions	C11orf54;ENSG00000284057;TAF1D	ENSG00000182919;ENSG00000284057;ENSG00000166012	transcript;transcript;gene_variant	ENST00000331239.8;ENST00000638767.1;ENSG00000166012	protein_coding;protein_coding;.	MODIFIER;MODIFIER;MODIFIER	intron_variant;intron_variant;intragenic_variant	C11orf54;ENSG00000284057	ENSG00000182919;ENSG00000284057	transcript;transcript	ENST00000331239.8;ENST00000638767.1	protein_coding;protein_coding	MODIFIER;MODIFIER	intron_variant;intron_variant	.	.	.	.	.	.	.	.
11	93844843	Sniffles2.DEL.45C3MA	N	<DEL:-205>	DEL	DEL	-205	78.506	150.407	888	875	13	0.0146	novel	0.381	0.381	common	0.307	0.33	0.536	0.338	0.415	0.384	0.31	0.332	0.536	0.34	0.422	0.544	0.058	1	0.162	0.0412	0.647	0.0585	1	0.163	0.0564	0.376	0.864	0.826	0.826	0.759	0.332	0.333	0.809	confident	GRCh38_SimpleRepeat_homopolymer_4to6_slop5;GRCh38_notinalldifficultregions	VSTM5	ENSG00000214376	transcript	ENST00000409977.2	protein_coding	MODIFIER	intron_variant	VSTM5	ENSG00000214376	transcript	ENST00000409977.2	protein_coding	MODIFIER	intron_variant	.	.	.	.	.	Enhancer	.	.
11	93866470	Sniffles2.DEL.45C5MA	N	<DEL:-55>	DEL	DEL	-55	38.932	353.653	888	875	13	0.0146	novel	0.125	0.125	common	0.205	0.066	0.167	0.0457	0.0965	0.127	0.211	0.0669	0.169	0.0463	0.0971	0.00955	0.47	0.26	1	0.19	0.0169	0.475	0.262	1	0.192	0.124	0.982	0.943	0.943	0.97	0.0432	0.0431	0.969	confident	GRCh38_SimpleRepeat_homopolymer_4to6_slop5;GRCh38_chainSelf;GRCh38_notinalldifficultregions	VSTM5-ENSG00000255995	ENSG00000214376-ENSG00000255995	intergenic_region	ENSG00000214376-ENSG00000255995	.	MODIFIER	intergenic_region	.	.	.	.	.	.	.	.	.	.	.	.	.	.	.
11	93880082	Sniffles2.INS.45C0MA	N	<INS:62>	INS	INS	62	121.796	377.661	888	859	29	0.0327	novel	0.00113	0.00113	rare	0.00415	0	0	0	0	0.00116	0.00435	0	0	0	0	1	1	1	1	1	1	1	1	1	1	0.000563	0.997	0	0	0.506	8.19e-06	5.07e-05	0.22	difficult	GRCh38_AllTandemRepeats_51to200bp_slop5;GRCh38_AllTandemRepeatsandHomopolymers_slop5;GRCh38_AllTandemRepeats_gt100bp_slop5;GRCh38_allTandemRepeats;GRCh38_alldifficultregions	VSTM5-ENSG00000255995	ENSG00000214376-ENSG00000255995	intergenic_region	ENSG00000214376-ENSG00000255995	.	MODIFIER	intergenic_region	.	.	.	.	.	.	.	.	.	.	.	.	.	.	.
11	93912143	Sniffles2.INS.45CAMA	N	<INS:51>	INS	INS	51	42.785	116.535	888	873	15	0.0169	novel	0.156	0.156	common	0.0187	0.236	0.31	0.061	0.225	0.159	0.0192	0.241	0.311	0.0621	0.228	1	0.0672	1	1	0.0264	1	0.104	1	1	0.0275	0.147	0.792	0.517	0.517	0.55	0.0791	0.0974	0.561	difficult	GRCh38_AllHomopolymers_gt6bp_imperfectgt10bp_slop5;GRCh38_AllTandemRepeatsandHomopolymers_slop5;GRCh38_SimpleRepeat_quadTR_51to200_slop5;GRCh38_SimpleRepeat_homopolymer_4to6_slop5;GRCh38_SimpleRepeat_imperfecthomopolgt10_slop5;GRCh38_lowmappabilityall;GRCh38_nonunique_l100_m2_e1;GRCh38_alllowmapandsegdupregions;GRCh38_alldifficultregions	VSTM5-ENSG00000255995	ENSG00000214376-ENSG00000255995	intergenic_region	ENSG00000214376-ENSG00000255995	.	MODIFIER	intergenic_region	.	.	.	.	.	.	.	.	.	.	.	.	.	.	.
11	93937286	Sniffles2.INS.45CBMA	N	<INS:66>	INS	INS	66	96.14	476.685	888	862	26	0.0293	novel	0.00169	0.00169	rare	0.00622	0	0	0	0	0.00174	0.00649	0	0	0	0	1	1	1	1	1	1	1	1	1	1	0.000563	0.995	0	0	0.714	7.17e-05	7.1e-05	0.648	confident	GRCh38_notinalldifficultregions	VSTM5-ENSG00000255995	ENSG00000214376-ENSG00000255995	intergenic_region	ENSG00000214376-ENSG00000255995	.	MODIFIER	intergenic_region	.	.	.	.	.	.	.	.	.	.	.	.	.	.	.
11	93946064	Sniffles2.DEL.45D3MA	N	<DEL:-2194>	DEL	DEL	-2194	74.263	24.073	888	877	11	0.0124	known	0.469	0.469	common	0.508	0.361	0.574	0.433	0.436	0.473	0.51	0.367	0.575	0.438	0.438	0.156	0.278	0.637	0.524	0.000339	0.154	0.272	0.634	0.528	0.000554	0.472	0.878	0.867	0.867	0.8	0.406	0.41	0.939	confident	GRCh38_gclt25orgt65_slop50;GRCh38_AllHomopolymers_gt6bp_imperfectgt10bp_slop5;GRCh38_AllTandemRepeatsandHomopolymers_slop5;GRCh38_SimpleRepeat_homopolymer_gt11_slop5;GRCh38_SimpleRepeat_homopolymer_gt20_slop5;GRCh38_AllTandemRepeats_gt100bp_slop5;GRCh38_allTandemRepeats;GRCh38_SimpleRepeat_homopolymer_7to11_slop5;GRCh38_SimpleRepeat_homopolymer_4to6_slop5;GRCh38_AllTandemRepeats_lt51bp_slop5;GRCh38_SimpleRepeat_imperfecthomopolgt20_slop5;GRCh38_AllTandemRepeats_201to10000bp_slop5;GRCh38_SimpleRepeat_imperfecthomopolgt10_slop5;GRCh38_lowmappabilityall;GRCh38_nonunique_l100_m2_e1;GRCh38_nonunique_l250_m0_e0;GRCh38_allOtherDifficultregions;GRCh38_gnomAD_InbreedingCoeff_slop1bp_merge1000bp;GRCh38_alllowmapandsegdupregions;GRCh38_alldifficultregions;GRCh38_notinalldifficultregions	VSTM5-ENSG00000255995	ENSG00000214376-ENSG00000255995	intergenic_region	ENSG00000214376-ENSG00000255995	.	MODIFIER	intergenic_region	.	.	.	.	.	.	.	.	.	.	.	.	Enhancer;Enhancer	.	.
11	93946762	Sniffles2.INS.45CCMA	N	<INS:172>	INS	INS	172	190.385	170.893	888	879	9	0.0101	novel	0.4	0.4	common	0.297	0.521	0.375	0.445	0.427	0.403	0.3	0.525	0.377	0.445	0.432	0.0647	0.0119	0.51	0.0264	0.353	0.0632	0.0112	0.413	0.0269	0.346	0.406	0.678	0.623	0.623	0.631	0.491	0.464	0.761	difficult	GRCh38_gclt25orgt65_slop50;GRCh38_AllTandemRepeatsandHomopolymers_slop5;GRCh38_AllTandemRepeats_gt100bp_slop5;GRCh38_allTandemRepeats;GRCh38_SimpleRepeat_homopolymer_4to6_slop5;GRCh38_AllTandemRepeats_201to10000bp_slop5;GRCh38_lowmappabilityall;GRCh38_nonunique_l100_m2_e1;GRCh38_alllowmapandsegdupregions;GRCh38_alldifficultregions	VSTM5-ENSG00000255995	ENSG00000214376-ENSG00000255995	intergenic_region	ENSG00000214376-ENSG00000255995	.	MODIFIER	intergenic_region	.	.	.	.	.	.	.	.	.	.	.	.	.	.	.
11	93947126	Sniffles2.INS.45CDMA	N	<INS:666>	INS	INS	666	231.412	143.555	888	869	19	0.0214	novel	0.0946	0.0946	common	0.243	0.0556	0.0357	0.0335	0.0351	0.0967	0.246	0.0563	0.0361	0.0348	0.0364	0.0806	1	1	1	0.0122	0.0793	1	1	1	0.013	0.0766	0.818	0.344	0.344	0.593	0.0278	0.036	0.635	difficult	GRCh38_gclt25orgt65_slop50;GRCh38_AllHomopolymers_gt6bp_imperfectgt10bp_slop5;GRCh38_AllTandemRepeatsandHomopolymers_slop5;GRCh38_SimpleRepeat_homopolymer_7to11_slop5;GRCh38_lowmappabilityall;GRCh38_nonunique_l100_m2_e1;GRCh38_allOtherDifficultregions;GRCh38_gnomAD_InbreedingCoeff_slop1bp_merge1000bp;GRCh38_alllowmapandsegdupregions;GRCh38_alldifficultregions	VSTM5-ENSG00000255995	ENSG00000214376-ENSG00000255995	intergenic_region	ENSG00000214376-ENSG00000255995	.	MODIFIER	intergenic_region	.	.	.	.	.	.	.	.	.	.	.	.	.	.	.
11	93950163	Sniffles2.DEL.45D5MA	N	<DEL:-5226>	DEL	DEL	-5226	128.543	5.5	888	869	19	0.0214	known	0.0456	0.0456	low_frequency	0.0975	0.0312	0.00595	0.0366	0.0322	0.0466	0.0992	0.0324	0.00599	0.0373	0.0333	0.0577	1	1	0.188	1	0.0615	1	1	0.192	1	0.0411	0.957	0.653	0.653	0.754	0.0383	0.0376	0.878	confident	GRCh38_gclt25orgt65_slop50;GRCh38_AllHomopolymers_gt6bp_imperfectgt10bp_slop5;GRCh38_AllTandemRepeats_51to200bp_slop5;GRCh38_AllTandemRepeatsandHomopolymers_slop5;GRCh38_SimpleRepeat_homopolymer_gt11_slop5;GRCh38_allTandemRepeats;GRCh38_SimpleRepeat_homopolymer_7to11_slop5;GRCh38_SimpleRepeat_homopolymer_4to6_slop5;GRCh38_AllTandemRepeats_lt51bp_slop5;GRCh38_SimpleRepeat_imperfecthomopolgt10_slop5;GRCh38_alldifficultregions;GRCh38_notinalldifficultregions	VSTM5-ENSG00000255995	ENSG00000214376-ENSG00000255995	intergenic_region	ENSG00000214376-ENSG00000255995	.	MODIFIER	intergenic_region	.	.	.	.	.	.	.	.	.	.	.	.	TF binding	.	.
11	93950163	Sniffles2.DEL.45D6MA	N	<DEL:-3808>	DEL	DEL	-3808	253.915	23.393	888	867	21	0.0236	novel	0.00225	0.00225	rare	0.00622	0	0	0	0.00292	0.00231	0.00633	0	0	0	0.00303	0.00624	1	1	1	1	0.00634	1	1	1	1	0.000563	0.995	0	0	0.443	7.17e-05	0.000105	0.445	confident	GRCh38_gclt25orgt65_slop50;GRCh38_AllHomopolymers_gt6bp_imperfectgt10bp_slop5;GRCh38_AllTandemRepeats_51to200bp_slop5;GRCh38_AllTandemRepeatsandHomopolymers_slop5;GRCh38_SimpleRepeat_homopolymer_gt11_slop5;GRCh38_allTandemRepeats;GRCh38_SimpleRepeat_homopolymer_7to11_slop5;GRCh38_SimpleRepeat_homopolymer_4to6_slop5;GRCh38_AllTandemRepeats_lt51bp_slop5;GRCh38_SimpleRepeat_imperfecthomopolgt10_slop5;GRCh38_alldifficultregions;GRCh38_notinalldifficultregions	VSTM5-ENSG00000255995	ENSG00000214376-ENSG00000255995	intergenic_region	ENSG00000214376-ENSG00000255995	.	MODIFIER	intergenic_region	.	.	.	.	.	.	.	.	.	.	.	.	TF binding	.	.
11	93953985	Sniffles2.DEL.45D8MA	N	<DEL:-1411>	DEL	DEL	-1411	111.59	106.716	888	868	20	0.0225	novel	0.00338	0.00338	rare	0.00622	0.00347	0	0.00305	0.00292	0.00346	0.00636	0.0036	0	0.00314	0.00299	0.00624	1	1	1	1	0.00637	1	1	1	1	0.00113	0.992	0	0	0.603	0.000392	0.00279	0.306	confident	GRCh38_AllTandemRepeatsandHomopolymers_slop5;GRCh38_allTandemRepeats;GRCh38_SimpleRepeat_homopolymer_4to6_slop5;GRCh38_AllTandemRepeats_lt51bp_slop5;GRCh38_alldifficultregions;GRCh38_notinalldifficultregions	VSTM5-ENSG00000255995	ENSG00000214376-ENSG00000255995	intergenic_region	ENSG00000214376-ENSG00000255995	.	MODIFIER	intergenic_region	.	.	.	.	.	.	.	.	.	.	.	.	.	.	.
11	93962055	Sniffles2.DEL.45D9MA	N	<DEL:-6864>	DEL	DEL	-6864	0.741	0.717	888	870	18	0.0203	known	0.0428	0.0428	low_frequency	0.0705	0.0104	0.0714	0	0.0439	0.0431	0.0699	0.0107	0.0719	0	0.0449	0.328	0.0104	0.000367	1	0.0317	0.311	0.0107	0.000378	1	0.0332	0.0389	0.948	0.606	0.606	0.707	0.00247	0.0047	0.599	confident	GRCh38_gclt25orgt65_slop50;GRCh38_AllHomopolymers_gt6bp_imperfectgt10bp_slop5;GRCh38_AllTandemRepeatsandHomopolymers_slop5;GRCh38_SimpleRepeat_homopolymer_gt11_slop5;GRCh38_SimpleRepeat_homopolymer_gt20_slop5;GRCh38_SimpleRepeat_homopolymer_7to11_slop5;GRCh38_SimpleRepeat_homopolymer_4to6_slop5;GRCh38_SimpleRepeat_imperfecthomopolgt20_slop5;GRCh38_SimpleRepeat_imperfecthomopolgt10_slop5;GRCh38_lowmappabilityall;GRCh38_nonunique_l100_m2_e1;GRCh38_alllowmapandsegdupregions;GRCh38_alldifficultregions;GRCh38_notinalldifficultregions	VSTM5-ENSG00000255995	ENSG00000214376-ENSG00000255995	intergenic_region	ENSG00000214376-ENSG00000255995	.	MODIFIER	intergenic_region	.	.	.	.	.	.	.	.	.	.	.	.	.	.	.
11	93976541	Sniffles2.INS.45D0MA	N	<INS:147>	INS	INS	147	79.729	305.613	888	870	18	0.0203	known	0.00225	0.00225	rare	0	0	0	0	0.0117	0.0023	0	0	0	0	0.0119	1	1	1	1	1	1	1	1	1	1	0	0.995	0	0	0.215	0.000704	0.000898	0.569	confident	GRCh38_SimpleRepeat_homopolymer_4to6_slop5;GRCh38_notinalldifficultregions	VSTM5-ENSG00000255995	ENSG00000214376-ENSG00000255995	intergenic_region	ENSG00000214376-ENSG00000255995	.	MODIFIER	intergenic_region	.	.	.	.	.	.	.	.	.	.	.	.	.	.	.
11	94093972	Sniffles2.INS.45E0MA	N	<INS:68>	INS	INS	68	166.264	336.25	888	873	15	0.0169	novel	0.00169	0.00169	rare	0.00208	0	0.00595	0	0	0.00172	0.00208	0	0.00602	0	0	1	1	1	1	1	1	1	1	1	1	0	0.997	0	0	0.0745	1.13e-05	8.27e-05	0.133	difficult	GRCh38_AllTandemRepeatsandHomopolymers_slop5;GRCh38_SimpleRepeat_diTR_11to50_slop5;GRCh38_allTandemRepeats;GRCh38_AllTandemRepeats_lt51bp_slop5;GRCh38_alldifficultregions	HEPHL1	ENSG00000181333	transcript	ENST00000315765.10	protein_coding	MODIFIER	intron_variant	HEPHL1	ENSG00000181333	transcript	ENST00000315765.10	protein_coding	MODIFIER	intron_variant	.	.	.	.	.	.	.	.
11	94117082	Sniffles2.INS.45E7MA	N	<INS:79>	INS	INS	79	155.04	339.016	888	863	25	0.0282	novel	0.00113	0.00113	rare	0.00415	0	0	0	0	0.00116	0.00437	0	0	0	0	1	1	1	1	1	1	1	1	1	1	0.00169	0.994	0	0	0.675	2.97e-05	5.65e-05	0.31	confident	GRCh38_notinalldifficultregions	HEPHL1;HEPHL1-PANX1	ENSG00000181333;ENSG00000181333-ENSG00000110218	transcript;intergenic_region	ENST00000315765.10;ENSG00000181333-ENSG00000110218	protein_coding;.	MODIFIER;MODIFIER	downstream_gene_variant;intergenic_region	.	.	.	.	.	.	.	.	.	.	.	.	.	.	.
11	94122307	Sniffles2.DEL.45F1MA	N	<DEL:-1641>	DEL	DEL	-1641	231.763	139.923	888	868	20	0.0225	novel	0.00113	0.00113	rare	0.00415	0	0	0	0	0.000576	0.00216	0	0	0	0	1	1	1	1	1	1	1	1	1	1	0	0.998	0	0	0.279	4.1e-06	3.79e-05	0.222	confident	GRCh38_SimpleRepeat_homopolymer_4to6_slop5;GRCh38_lowmappabilityall;GRCh38_nonunique_l100_m2_e1;GRCh38_alllowmapandsegdupregions;GRCh38_alldifficultregions;GRCh38_notinalldifficultregions	PANX1;HEPHL1-PANX1	ENSG00000110218;ENSG00000181333-ENSG00000110218	transcript;intergenic_region	ENST00000227638.8;ENSG00000181333-ENSG00000110218	protein_coding;.	MODIFIER;MODIFIER	upstream_gene_variant;intergenic_region	.	.	.	.	.	.	.	.	.	.	.	.	.	.	.
11	94123980	Sniffles2.DEL.45F2MA	N	<DEL:-1160>	DEL	DEL	-1160	208.277	168.095	888	859	29	0.0327	novel	0.00225	0.00225	rare	0.0083	0	0	0	0	0.00233	0.0087	0	0	0	0	1	1	1	1	1	1	1	1	1	1	0.00338	0.993	0.5	0.5	0.638	0.000174	0.000225	0.634	confident	GRCh38_SimpleRepeat_homopolymer_4to6_slop5;GRCh38_lowmappabilityall;GRCh38_nonunique_l100_m2_e1;GRCh38_alllowmapandsegdupregions;GRCh38_alldifficultregions;GRCh38_notinalldifficultregions	PANX1;HEPHL1-PANX1	ENSG00000110218;ENSG00000181333-ENSG00000110218	transcript;intergenic_region	ENST00000227638.8;ENSG00000181333-ENSG00000110218	protein_coding;.	MODIFIER;MODIFIER	upstream_gene_variant;intergenic_region	.	.	.	.	.	.	.	.	.	.	.	.	.	.	.
11	94137867	Sniffles2.INS.45E9MA	N	<INS:91>	INS	INS	91	57.215	103.625	888	885	3	0.00338	novel	0.694	0.306	common	0.853	0.757	0.601	0.61	0.591	0.696	0.853	0.757	0.601	0.61	0.598	0.614	0.115	1	0.327	0.876	0.614	0.115	1	0.327	0.872	0.696	0.943	0.952	0.93	0.937	0.601	0.6	0.965	confident	GRCh38_SimpleRepeat_homopolymer_4to6_slop5;GRCh38_notinalldifficultregions	PANX1	ENSG00000110218	transcript	ENST00000227638.8	protein_coding	MODIFIER	intron_variant	PANX1	ENSG00000110218	transcript	ENST00000227638.8	protein_coding	MODIFIER	intron_variant	.	.	.	.	.	.	.	.
11	94152032	Sniffles2.DEL.45F4MA	N	<DEL:-85>	DEL	DEL	-85	41.112	250.467	888	867	21	0.0236	known	0.067	0.067	common	0.243	0.00347	0	0	0.00292	0.0686	0.245	0.00355	0	0	0.00301	0.38	1	1	1	1	0.381	1	1	1	1	0.058	0.95	0.686	0.686	0.819	0.00425	0.00477	0.793	confident	GRCh38_SimpleRepeat_homopolymer_4to6_slop5;GRCh38_notinalldifficultregions	PANX1	ENSG00000110218	transcript	ENST00000227638.8	protein_coding	MODIFIER	intron_variant	PANX1	ENSG00000110218	transcript	ENST00000227638.8	protein_coding	MODIFIER	intron_variant	.	.	.	.	.	Enhancer	.	.
11	94233057	Sniffles2.INS.45FEMA	N	<INS:3013>	INS	INS	3013	317.386	185.317	888	856	32	0.036	novel	0.00282	0.00282	rare	0.00208	0.00347	0.00595	0.00305	0	0.00292	0.00219	0.00355	0.0061	0.00316	0	1	1	1	1	1	1	1	1	1	1	0.00225	0.99	0	0	0.599	0.00276	0.00407	0.516	difficult	GRCh38_lowmappabilityall;GRCh38_nonunique_l100_m2_e1;GRCh38_nonunique_l250_m0_e0;GRCh38_allOtherDifficultregions;GRCh38_population_CNV_FP_regions;GRCh38_alllowmapandsegdupregions;GRCh38_alldifficultregions	ENSG00000250519	ENSG00000250519	transcript	ENST00000663963.1	pseudogene	MODIFIER	intron_variant	.	.	.	.	.	.	.	.	.	.	.	.	.	.	.
11	94238238	Sniffles2.INS.460BMA	N	<INS:16883>	INS	INS	16883	82.736	407.673	888	815	73	0.0822	novel	0.00169	0.00169	rare	0.00208	0	0	0	0.00585	0.00184	0.00215	0	0	0	0.0061	1	1	1	1	1	1	1	1	1	1	0.000563	0.995	0	0	0.205	6.04e-05	0.000346	0.18	difficult	GRCh38_SimpleRepeat_homopolymer_4to6_slop5;GRCh38_lowmappabilityall;GRCh38_nonunique_l100_m2_e1;GRCh38_allOtherDifficultregions;GRCh38_population_CNV_FP_regions;GRCh38_alllowmapandsegdupregions;GRCh38_alldifficultregions	ENSG00000250519	ENSG00000250519	transcript	ENST00000663963.1	pseudogene	MODIFIER	intron_variant	.	.	.	.	.	.	.	.	.	.	.	.	Promoter	.	.
11	94239832	Sniffles2.INS.460CMA	N	<INS:5621>	INS	INS	5621	101.506	339.419	888	848	40	0.045	novel	0.00113	0.00113	rare	0.00415	0	0	0	0	0.00118	0.0047	0	0	0	0	1	1	1	1	1	1	1	1	1	1	0.000563	0.997	0	0	0.561	0	4.18e-05	0.215	difficult	GRCh38_lowmappabilityall;GRCh38_nonunique_l100_m2_e1;GRCh38_allOtherDifficultregions;GRCh38_gnomAD_InbreedingCoeff_slop1bp_merge1000bp;GRCh38_population_CNV_FP_regions;GRCh38_alllowmapandsegdupregions;GRCh38_alldifficultregions	ENSG00000250519	ENSG00000250519	transcript	ENST00000663963.1	pseudogene	MODIFIER	intron_variant	.	.	.	.	.	.	.	.	.	.	.	.	.	.	.
11	94239832	Sniffles2.INS.460EMA	N	<INS:16882>	INS	INS	16882	42.938	326.704	888	802	86	0.0968	novel	0.00113	0.00113	rare	0.00208	0	0	0	0.00292	0.00125	0.00219	0	0	0	0.00305	1	1	1	1	1	1	1	1	1	1	0.000563	0.997	0	0	0.621	0.00071	0.00126	0.447	difficult	GRCh38_lowmappabilityall;GRCh38_nonunique_l100_m2_e1;GRCh38_allOtherDifficultregions;GRCh38_gnomAD_InbreedingCoeff_slop1bp_merge1000bp;GRCh38_population_CNV_FP_regions;GRCh38_alllowmapandsegdupregions;GRCh38_alldifficultregions	ENSG00000250519	ENSG00000250519	transcript	ENST00000663963.1	pseudogene	MODIFIER	intron_variant	.	.	.	.	.	.	.	.	.	.	.	.	.	.	.
11	94241149	Sniffles2.INS.4611MA	N	<INS:16681>	INS	INS	16681	115.966	177.484	888	884	4	0.00451	novel	0.00113	0.00113	rare	0	0	0	0.0061	0	0.00113	0	0	0	0.0061	0	1	1	1	1	1	1	1	1	1	1	0.00113	0.995	0	0	0.711	0.00754	0.00846	0.71	difficult	GRCh38_lowmappabilityall;GRCh38_nonunique_l100_m2_e1;GRCh38_allOtherDifficultregions;GRCh38_population_CNV_FP_regions;GRCh38_alllowmapandsegdupregions;GRCh38_alldifficultregions	ENSG00000250519	ENSG00000250519	transcript	ENST00000663963.1	pseudogene	MODIFIER	intron_variant	.	.	.	.	.	.	.	.	.	.	.	.	.	.	.
11	94241228	Sniffles2.INS.4612MA	N	<INS:5368>	INS	INS	5368	129.426	95.854	888	881	7	0.00788	novel	0.00169	0.00169	rare	0	0.00347	0.00595	0	0	0.0017	0	0.0035	0.00602	0	0	1	1	1	1	1	1	1	1	1	1	0.00113	0.994	0	0	0.29	0.000212	0.00181	0.165	difficult	GRCh38_SimpleRepeat_homopolymer_4to6_slop5;GRCh38_allOtherDifficultregions;GRCh38_population_CNV_FP_regions;GRCh38_alldifficultregions	ENSG00000250519	ENSG00000250519	transcript	ENST00000663963.1	pseudogene	MODIFIER	intron_variant	.	.	.	.	.	.	.	.	.	.	.	.	.	.	.
11	94312517	Sniffles2.INS.4620MA	N	<INS:60>	INS	INS	60	117.627	471.506	888	861	27	0.0304	known	0.00676	0.00676	low_frequency	0.0228	0.00347	0	0	0	0.00697	0.0239	0.00352	0	0	0	1	1	1	1	1	1	1	1	1	1	0.0045	0.995	0.667	0.667	0.729	0.000309	0.000396	0.754	confident	GRCh38_notinalldifficultregions	IZUMO1R;IZUMO1R-GPR83	ENSG00000183560;ENSG00000183560-ENSG00000123901	transcript;intergenic_region	ENST00000328458.6;ENSG00000183560-ENSG00000123901	protein_coding;.	MODIFIER;MODIFIER	downstream_gene_variant;intergenic_region	.	.	.	.	.	.	.	.	.	.	.	.	.	.	.
11	94340728	Sniffles2.DEL.4627MA	N	<DEL:-811>	DEL	DEL	-811	130.037	165.985	888	865	23	0.0259	known	0.0253	0.0253	low_frequency	0.0913	0.00347	0	0	0	0.026	0.0944	0.00355	0	0	0	1	1	1	1	1	1	1	1	1	1	0.022	0.982	0.744	0.744	0.711	0.00176	0.00188	0.771	difficult	GRCh38_gclt25orgt65_slop50;GRCh38_AllHomopolymers_gt6bp_imperfectgt10bp_slop5;GRCh38_AllTandemRepeatsandHomopolymers_slop5;GRCh38_SimpleRepeat_homopolymer_gt11_slop5;GRCh38_SimpleRepeat_homopolymer_7to11_slop5;GRCh38_SimpleRepeat_homopolymer_4to6_slop5;GRCh38_SimpleRepeat_imperfecthomopolgt10_slop5;GRCh38_lowmappabilityall;GRCh38_nonunique_l100_m2_e1;GRCh38_nonunique_l250_m0_e0;GRCh38_allOtherDifficultregions;GRCh38_gnomAD_InbreedingCoeff_slop1bp_merge1000bp;GRCh38_L1H_gt500;GRCh38_alllowmapandsegdupregions;GRCh38_alldifficultregions	IZUMO1R-GPR83	ENSG00000183560-ENSG00000123901	intergenic_region	ENSG00000183560-ENSG00000123901	.	MODIFIER	intergenic_region	.	.	.	.	.	.	.	.	.	.	.	.	.	.	.
11	94349516	Sniffles2.INS.4623MA	N	<INS:90>	INS	INS	90	98.263	365.256	888	865	23	0.0259	novel	0.00113	0.00113	rare	0	0.00347	0	0.00305	0	0.00116	0	0.0036	0	0.00316	0	1	1	1	1	1	1	1	1	1	1	0.000563	0.997	0	0	0.555	0.000647	0.00127	0.51	difficult	GRCh38_lowmappabilityall;GRCh38_nonunique_l100_m2_e1;GRCh38_alllowmapandsegdupregions;GRCh38_alldifficultregions	IZUMO1R-GPR83	ENSG00000183560-ENSG00000123901	intergenic_region	ENSG00000183560-ENSG00000123901	.	MODIFIER	intergenic_region	.	.	.	.	.	.	.	.	.	.	.	.	.	.	.
11	94358626	Sniffles2.DEL.4628MA	N	<DEL:-50>	DEL	DEL	-50	45.728	181.404	888	883	5	0.00563	known	0.525	0.475	common	0.348	0.587	0.604	0.625	0.547	0.528	0.353	0.591	0.604	0.625	0.55	0.478	0.491	0.42	0.404	1	0.482	0.387	0.42	0.404	1	0.518	0.934	0.932	0.949	0.952	0.585	0.591	0.969	confident	GRCh38_SimpleRepeat_homopolymer_4to6_slop5;GRCh38_notinalldifficultregions	IZUMO1R-GPR83	ENSG00000183560-ENSG00000123901	intergenic_region	ENSG00000183560-ENSG00000123901	.	MODIFIER	intergenic_region	.	.	.	.	.	.	.	.	.	.	.	.	.	.	.
11	94426441	Sniffles2.INS.4632MA	N	<INS:78>	INS	INS	78	138.95	206.909	888	869	19	0.0214	known	0.00788	0.00788	low_frequency	0.0145	0	0.0179	0	0.00292	0.00806	0.0148	0	0.0184	0	0.00296	0.0432	1	1	1	1	0.0441	1	1	1	1	0.00676	0.985	0.462	0.462	0.705	0.000472	0.00072	0.668	difficult	GRCh38_gclt25orgt65_slop50;GRCh38_AllTandemRepeats_51to200bp_slop5;GRCh38_AllTandemRepeatsandHomopolymers_slop5;GRCh38_allTandemRepeats;GRCh38_alldifficultregions	MRE11	ENSG00000020922	transcript	ENST00000407439.7	protein_coding	MODIFIER	intron_variant	MRE11	ENSG00000020922	transcript	ENST00000407439.7	protein_coding	MODIFIER	intron_variant	.	.	.	.	.	.	.	.
11	94621289	Sniffles2.INS.4642MA	N	<INS:79>	INS	INS	79	186.364	449.351	888	870	18	0.0203	novel	0.00113	0.00113	rare	0	0.00347	0	0.00305	0	0.00115	0	0.0035	0	0.00312	0	1	1	1	1	1	1	1	1	1	1	0	0.998	0	0	0.168	0.00802	0.00734	0.576	confident	GRCh38_SimpleRepeat_homopolymer_4to6_slop5;GRCh38_notinalldifficultregions	PIWIL4;PIWIL4-AS1	ENSG00000134627;ENSG00000255929	transcript;transcript	ENST00000299001.11;ENST00000536540.5	protein_coding;pseudogene	MODIFIER;MODIFIER	3_prime_UTR_variant;intron_variant	PIWIL4	ENSG00000134627	transcript	ENST00000299001.11	protein_coding	MODIFIER	3_prime_UTR_variant	.	.	.	.	.	.	.	.
11	94717993	Sniffles2.DEL.4656MA	N	<DEL:-8773>	DEL	DEL	-8773	0	0	888	868	20	0.0225	known	0.00113	0.00113	rare	0	0	0	0	0.00585	0.00115	0	0	0	0	0.00599	1	1	1	1	1	1	1	1	1	1	0.00113	0.995	0	0	0.409	2.87e-05	0.000162	0.25	confident	GRCh38_gclt25orgt65_slop50;GRCh38_AllHomopolymers_gt6bp_imperfectgt10bp_slop5;GRCh38_AllTandemRepeats_51to200bp_slop5;GRCh38_AllTandemRepeatsandHomopolymers_slop5;GRCh38_SimpleRepeat_diTR_11to50_slop5;GRCh38_allTandemRepeats;GRCh38_SimpleRepeat_homopolymer_7to11_slop5;GRCh38_SimpleRepeat_homopolymer_4to6_slop5;GRCh38_AllTandemRepeats_lt51bp_slop5;GRCh38_SimpleRepeat_imperfecthomopolgt10_slop5;GRCh38_alldifficultregions;GRCh38_notinalldifficultregions	PIWIL4-AS1;AMOTL1	ENSG00000255929;ENSG00000166025	transcript;gene_variant	ENST00000536540.5;ENSG00000166025	pseudogene;.	MODIFIER;MODIFIER	intron_variant;intragenic_variant	.	.	.	.	.	.	.	Stimulated_adipocyte_lipolysis,Non-melanoma_skin_cancer	5e-06,5e-07	0.262,0.941784	NR,.	3218056234290310	Enhancer;Enhancer;Open chromatin;Enhancer	.	.
11	94784128	Sniffles2.INS.4653MA	N	<INS:192>	INS	INS	192	162.664	263.917	888	863	25	0.0282	known	0.00788	0.00788	low_frequency	0.0249	0.00347	0	0	0.00292	0.00811	0.0252	0.00355	0	0	0.00312	0.131	1	1	1	1	0.132	1	1	1	1	0.00788	0.989	0.538	0.538	0.721	0.000417	0.000567	0.649	difficult	GRCh38_segdups;GRCh38_alllowmapandsegdupregions;GRCh38_alldifficultregions	AMOTL1	ENSG00000166025	transcript	ENST00000433060.3	protein_coding	MODIFIER	intron_variant	AMOTL1	ENSG00000166025	transcript	ENST00000433060.3	protein_coding	MODIFIER	intron_variant	.	.	.	.	.	Enhancer	.	.
11	94874323	Sniffles2.INV.4661MA	N	<INV:101>	INV	OTHER	101	134.041	448.643	888	859	29	0.0327	novel	0.00113	0.00113	rare	0.00415	0	0	0	0	0.00116	0.00427	0	0	0	0	1	1	1	1	1	1	1	1	1	1	0	0.998	0	0	0.062	1.33e-05	8.39e-05	0.211	confident	GRCh38_SimpleRepeat_homopolymer_4to6_slop5;GRCh38_notinalldifficultregions	AMOTL1;ENSG00000256469	ENSG00000166025;ENSG00000256469	transcript;transcript	ENST00000433060.3;ENST00000545958.1	protein_coding;pseudogene	MODIFIER;MODIFIER	intron_variant;non_coding_transcript_exon_variant	AMOTL1	ENSG00000166025	transcript	ENST00000433060.3	protein_coding	MODIFIER	intron_variant	.	.	.	.	.	Enhancer	.	.
11	94882950	Sniffles2.INS.465EMA	N	<INS:183>	INS	INS	183	118.214	418.379	888	870	18	0.0203	known	0.00225	0.00225	rare	0.0083	0	0	0	0	0.0023	0.00844	0	0	0	0	0.0125	1	1	1	1	0.0127	1	1	1	1	0.00225	0.998	0.667	0.667	0.935	0.00012	0.000122	0.939	confident	GRCh38_notinalldifficultregions	ENSG00000256469	ENSG00000256469	transcript	ENST00000545958.1	pseudogene	MODIFIER	intron_variant	.	.	.	.	.	.	.	.	.	.	.	.	Enhancer	.	.
11	94890410	Sniffles2.INS.465FMA	N	<INS:161>	INS	INS	161	116.989	319.178	888	875	13	0.0146	known	0.00338	0.00338	rare	0.0124	0	0	0	0	0.00343	0.0129	0	0	0	0	1	1	1	1	1	1	1	1	1	1	0.00394	0.994	0.667	0.667	0.72	7.48e-05	0.000226	0.399	difficult	GRCh38_gclt25orgt65_slop50;GRCh38_alldifficultregions	ENSG00000256469	ENSG00000256469	transcript	ENST00000545958.1	pseudogene	MODIFIER	intron_variant	.	.	.	.	.	.	.	.	.	.	.	.	.	.	.
11	94944757	Sniffles2.INS.466AMA	N	<INS:215>	INS	INS	215	218.941	342.371	888	870	18	0.0203	novel	0.00619	0.00619	low_frequency	0.00415	0.0139	0	0.00915	0.00585	0.00632	0.00427	0.0141	0	0.00932	0.00595	1	1	1	1	1	1	1	1	1	1	0.00732	0.984	0.455	0.455	0.566	0.0161	0.0198	0.661	confident	GRCh38_notinalldifficultregions	ENSG00000256469-CWC15	ENSG00000256469-ENSG00000150316	intergenic_region	ENSG00000256469-ENSG00000150316	.	MODIFIER	intergenic_region	.	.	.	.	.	.	.	.	.	.	.	.	Enhancer	.	.
11	95001169	Sniffles2.INS.467EMA	N	<INS:59>	INS	INS	59	119.122	309.347	888	868	20	0.0225	novel	0.00451	0.00451	rare	0.00208	0.00694	0.00298	0	0.0117	0.00461	0.00215	0.00714	0.00305	0	0.0118	1	1	1	1	1	1	1	1	1	1	0	0.991	0	0	0.113	0.000173	0.000768	0.209	difficult	GRCh38_AllTandemRepeats_51to200bp_slop5;GRCh38_AllTandemRepeatsandHomopolymers_slop5;GRCh38_SimpleRepeat_diTR_11to50_slop5;GRCh38_allTandemRepeats;GRCh38_alldifficultregions	KDM4D;KDM4D-ENSG00000255653	ENSG00000186280;ENSG00000186280-ENSG00000255653	transcript;intergenic_region	ENST00000335080.6;ENSG00000186280-ENSG00000255653	protein_coding;.	MODIFIER;MODIFIER	downstream_gene_variant;intergenic_region	.	.	.	.	.	.	.	.	.	.	.	.	.	.	.
11	95011897	Sniffles2.INS.467FMA	N	<INS:120>	INS	INS	120	84.548	429.292	888	870	18	0.0203	known	0.00169	0.00169	rare	0.00622	0	0	0	0	0.00172	0.00636	0	0	0	0	1	1	1	1	1	1	1	1	1	1	0.000563	0.995	0	0	0.556	9.22e-06	9.68e-05	0.142	confident	GRCh38_notinalldifficultregions	ENSG00000255653	ENSG00000255653	transcript	ENST00000545768.1	unprocessed_pseudogene	MODIFIER	non_coding_transcript_exon_variant	.	.	.	.	.	.	.	.	.	.	.	.	.	.	.
11	95095430	Sniffles2.INS.4683MA	N	<INS:66>	INS	INS	66	40.019	99.525	888	886	2	0.00225	novel	0.925	0.075	common	0.896	0.924	0.994	0.927	0.898	0.926	0.896	0.927	0.994	0.927	0.898	0.727	1	1	0.596	0.0784	0.728	1	1	0.596	0.0784	0.927	0.963	0.966	0.856	0.872	0.911	0.911	0.936	confident	GRCh38_notinalldifficultregions	ENDOD1	ENSG00000149218	transcript	ENST00000278505.5	protein_coding	MODIFIER	intron_variant	ENDOD1	ENSG00000149218	transcript	ENST00000278505.5	protein_coding	MODIFIER	intron_variant	.	.	.	.	.	Enhancer	.	.
11	95102518	Sniffles2.INS.4691MA	N	<INS:91>	INS	INS	91	119.438	316.165	888	863	25	0.0282	novel	0.00563	0.00563	low_frequency	0.0187	0.00347	0	0	0	0.00579	0.0194	0.00357	0	0	0	1	1	1	1	1	1	1	1	1	1	0.00507	0.99	0.4	0.4	0.642	0.000578	0.00255	0.301	confident	GRCh38_SimpleRepeat_homopolymer_4to6_slop5;GRCh38_notinalldifficultregions	ENDOD1	ENSG00000149218	transcript	ENST00000278505.5	protein_coding	MODIFIER	intron_variant	ENDOD1	ENSG00000149218	transcript	ENST00000278505.5	protein_coding	MODIFIER	intron_variant	.	.	.	.	.	.	.	.
11	95207148	Sniffles2.DEL.46ACMA	N	<DEL:-2832>	DEL	DEL	-2832	0.9	1.179	888	871	17	0.0191	known	0.0236	0.0236	low_frequency	0.0187	0.0104	0	0.0305	0.0585	0.0235	0.0191	0.0106	0	0.0309	0.0576	0.0732	1	1	0.00575	1	0.0747	1	1	0.00589	1	0.0231	0.99	0.872	0.872	0.925	0.0348	0.0347	0.969	confident	GRCh38_gclt25orgt65_slop50;GRCh38_AllHomopolymers_gt6bp_imperfectgt10bp_slop5;GRCh38_AllTandemRepeatsandHomopolymers_slop5;GRCh38_allTandemRepeats;GRCh38_SimpleRepeat_homopolymer_7to11_slop5;GRCh38_SimpleRepeat_homopolymer_4to6_slop5;GRCh38_AllTandemRepeats_lt51bp_slop5;GRCh38_SimpleRepeat_imperfecthomopolgt20_slop5;GRCh38_SimpleRepeat_imperfecthomopolgt10_slop5;GRCh38_lowmappabilityall;GRCh38_nonunique_l100_m2_e1;GRCh38_alllowmapandsegdupregions;GRCh38_alldifficultregions;GRCh38_notinalldifficultregions	ENSG00000282834;SESN3;ENSG00000245552	ENSG00000282834;ENSG00000149212;ENSG00000245552	transcript;transcript;gene_variant	ENST00000634407.1;ENST00000536441.7;ENSG00000245552	processed_pseudogene;protein_coding;.	MODIFIER;MODIFIER;MODIFIER	downstream_gene_variant;intron_variant;intragenic_variant	SESN3	ENSG00000149212	transcript	ENST00000536441.7	protein_coding	MODIFIER	intron_variant	.	.	.	.	.	Enhancer	.	.
11	95236487	Sniffles2.INS.46A7MA	N	<INS:82>	INS	INS	82	187.234	336.605	888	865	23	0.0259	known	0.00338	0.00338	rare	0.0124	0	0	0	0	0.00347	0.0129	0	0	0	0	1	1	1	1	1	1	1	1	1	1	0.00394	0.992	0.5	0.5	0.632	9.53e-05	0.000294	0.257	confident	GRCh38_SimpleRepeat_homopolymer_4to6_slop5;GRCh38_notinalldifficultregions	ENSG00000245552;ENSG00000245552-ENSG00000250390	ENSG00000245552;ENSG00000245552-ENSG00000250390	transcript;intergenic_region	ENST00000543150.3;ENSG00000245552-ENSG00000250390	pseudogene;.	MODIFIER;MODIFIER	downstream_gene_variant;intergenic_region	.	.	.	.	.	.	.	.	.	.	.	.	.	.	.
11	95239405	Sniffles2.INS.46A8MA	N	<INS:167>	INS	INS	167	144.001	384.23	888	873	15	0.0169	known	0.00169	0.00169	rare	0	0	0	0	0.00877	0.00172	0	0	0	0	0.00904	1	1	1	1	1	1	1	1	1	1	0.00113	0.999	0.667	0.667	0.717	0.000325	0.000371	0.681	confident	GRCh38_notinalldifficultregions	ENSG00000245552-ENSG00000250390	ENSG00000245552-ENSG00000250390	intergenic_region	ENSG00000245552-ENSG00000250390	.	MODIFIER	intergenic_region	.	.	.	.	.	.	.	.	.	.	.	.	.	.	.
11	95272344	Sniffles2.INS.46A9MA	N	<INS:107>	INS	INS	107	134.547	591.942	888	870	18	0.0203	novel	0.00282	0.00282	rare	0.00415	0.00347	0.00298	0.00305	0	0.00287	0.00427	0.00355	0.00305	0.00309	0	1	1	1	1	1	1	1	1	1	1	0.00225	0.99	0	0	0.452	0.000294	0.000831	0.332	confident	GRCh38_notinalldifficultregions	ENSG00000245552-ENSG00000250390	ENSG00000245552-ENSG00000250390	intergenic_region	ENSG00000245552-ENSG00000250390	.	MODIFIER	intergenic_region	.	.	.	.	.	.	.	.	.	.	.	.	.	.	.
11	95288325	Sniffles2.INS.46AAMA	N	<INS:58>	INS	INS	58	137.589	293.369	888	865	23	0.0259	known	0.0186	0.0186	low_frequency	0.00208	0.104	0.00298	0.00305	0	0.0191	0.00215	0.105	0.00301	0.00314	0	1	0.65	1	1	1	1	0.651	1	1	1	0.0169	0.976	0.613	0.613	0.584	0.000896	0.00417	0.273	difficult	GRCh38_gclt25orgt65_slop50;GRCh38_AllTandemRepeatsandHomopolymers_slop5;GRCh38_AllTandemRepeats_gt100bp_slop5;GRCh38_allTandemRepeats;GRCh38_AllTandemRepeats_201to10000bp_slop5;GRCh38_alldifficultregions	ENSG00000245552-ENSG00000250390	ENSG00000245552-ENSG00000250390	intergenic_region	ENSG00000245552-ENSG00000250390	.	MODIFIER	intergenic_region	.	.	.	.	.	.	.	.	.	.	.	.	.	.	.
11	95304970	Sniffles2.DEL.46C0MA	N	<DEL:-83>	DEL	DEL	-83	44.699	322.64	888	869	19	0.0214	known	0.0862	0.0862	common	0.0913	0.0556	0.11	0.0823	0.0848	0.0875	0.0932	0.0563	0.113	0.0838	0.0843	0.702	0.356	0.00643	1	0.338	0.702	0.361	0.00728	1	0.319	0.0833	0.945	0.796	0.796	0.757	0.0897	0.092	0.877	confident	GRCh38_SimpleRepeat_homopolymer_4to6_slop5;GRCh38_notinalldifficultregions	ENSG00000245552-ENSG00000250390	ENSG00000245552-ENSG00000250390	intergenic_region	ENSG00000245552-ENSG00000250390	.	MODIFIER	intergenic_region	.	.	.	.	.	.	.	.	.	.	.	.	.	.	.
11	95309422	Sniffles2.DEL.46C1MA	N	<DEL:-4285>	DEL	DEL	-4285	0.447	0.447	888	861	27	0.0304	known	0.00225	0.00225	rare	0	0	0	0	0.0117	0.00232	0	0	0	0	0.0122	1	1	1	1	1	1	1	1	1	1	0.000563	0.997	0.25	0.25	0.374	0.000117	0.000876	0.166	confident	GRCh38_AllHomopolymers_gt6bp_imperfectgt10bp_slop5;GRCh38_AllTandemRepeats_51to200bp_slop5;GRCh38_AllTandemRepeatsandHomopolymers_slop5;GRCh38_AllTandemRepeats_gt100bp_slop5;GRCh38_allTandemRepeats;GRCh38_SimpleRepeat_homopolymer_7to11_slop5;GRCh38_SimpleRepeat_homopolymer_4to6_slop5;GRCh38_AllTandemRepeats_201to10000bp_slop5;GRCh38_SimpleRepeat_imperfecthomopolgt10_slop5;GRCh38_lowmappabilityall;GRCh38_nonunique_l100_m2_e1;GRCh38_nonunique_l250_m0_e0;GRCh38_alllowmapandsegdupregions;GRCh38_alldifficultregions;GRCh38_notinalldifficultregions	ENSG00000245552-ENSG00000250390	ENSG00000245552-ENSG00000250390	intergenic_region	ENSG00000245552-ENSG00000250390	.	MODIFIER	intergenic_region	.	.	.	.	.	.	.	.	.	.	.	.	.	.	.
11	95310504	Sniffles2.INS.46B4MA	N	<INS:55>	INS	INS	55	67.273	410.816	888	865	23	0.0259	novel	0.00394	0.00394	rare	0.0145	0	0	0	0	0.00405	0.015	0	0	0	0	1	1	1	1	1	1	1	1	1	1	0.000563	0.993	0.143	0.143	0.313	5.63e-05	0.000191	0.262	difficult	GRCh38_AllTandemRepeatsandHomopolymers_slop5;GRCh38_AllTandemRepeats_gt100bp_slop5;GRCh38_allTandemRepeats;GRCh38_SimpleRepeat_homopolymer_4to6_slop5;GRCh38_AllTandemRepeats_201to10000bp_slop5;GRCh38_lowmappabilityall;GRCh38_nonunique_l100_m2_e1;GRCh38_alllowmapandsegdupregions;GRCh38_alldifficultregions	ENSG00000245552-ENSG00000250390	ENSG00000245552-ENSG00000250390	intergenic_region	ENSG00000245552-ENSG00000250390	.	MODIFIER	intergenic_region	.	.	.	.	.	.	.	.	.	.	.	.	.	.	.
11	95321004	Sniffles2.DEL.46C4MA	N	<DEL:-63>	DEL	DEL	-63	71.802	279.082	888	872	16	0.018	novel	0.0231	0.0231	low_frequency	0.0083	0.0104	0.0744	0.0183	0.00877	0.0235	0.00855	0.0105	0.0748	0.0188	0.00893	1	1	0.221	1	1	1	1	0.224	1	1	0.0146	0.95	0.256	0.256	0.426	0.00834	0.0136	0.499	difficult	GRCh38_gclt25orgt65_slop50;GRCh38_AllTandemRepeatsandHomopolymers_slop5;GRCh38_AllTandemRepeats_gt100bp_slop5;GRCh38_allTandemRepeats;GRCh38_SimpleRepeat_homopolymer_4to6_slop5;GRCh38_AllTandemRepeats_201to10000bp_slop5;GRCh38_lowmappabilityall;GRCh38_nonunique_l100_m2_e1;GRCh38_alllowmapandsegdupregions;GRCh38_alldifficultregions	ENSG00000245552-ENSG00000250390	ENSG00000245552-ENSG00000250390	intergenic_region	ENSG00000245552-ENSG00000250390	.	MODIFIER	intergenic_region	.	.	.	.	.	.	.	.	.	.	.	.	.	.	.
11	95322072	Sniffles2.INS.46B9MA	N	<INS:90>	INS	INS	90	67.529	62.391	888	888	0	0	novel	0.801	0.199	common	0.82	0.778	0.795	0.82	0.781	0.801	0.82	0.778	0.795	0.82	0.781	0.00862	0.000162	0.000215	0.00259	3.3e-05	0.00862	0.000162	0.000215	0.00259	3.3e-05	0.86	0.639	0.64	0.358	0.477	0.876	0.818	0.566	difficult	GRCh38_AllTandemRepeats_51to200bp_slop5;GRCh38_AllTandemRepeatsandHomopolymers_slop5;GRCh38_allTandemRepeats;GRCh38_alldifficultregions	ENSG00000245552-ENSG00000250390	ENSG00000245552-ENSG00000250390	intergenic_region	ENSG00000245552-ENSG00000250390	.	MODIFIER	intergenic_region	.	.	.	.	.	.	.	.	.	.	.	.	.	.	.
11	95324730	Sniffles2.DEL.46C5MA	N	<DEL:-120>	DEL	DEL	-120	42.765	147.884	888	883	5	0.00563	novel	0.62	0.38	common	0.718	0.649	0.324	0.729	0.643	0.622	0.721	0.654	0.326	0.73	0.644	0.057	0.587	0.481	1	0.0676	0.0371	0.579	0.481	1	0.0933	0.636	0.815	0.81	0.764	0.814	0.75	0.735	0.866	difficult	GRCh38_gclt25orgt65_slop50;GRCh38_AllTandemRepeatsandHomopolymers_slop5;GRCh38_SimpleRepeat_diTR_11to50_slop5;GRCh38_AllTandemRepeats_gt100bp_slop5;GRCh38_allTandemRepeats;GRCh38_AllTandemRepeats_201to10000bp_slop5;GRCh38_alldifficultregions	ENSG00000245552-ENSG00000250390	ENSG00000245552-ENSG00000250390	intergenic_region	ENSG00000245552-ENSG00000250390	.	MODIFIER	intergenic_region	.	.	.	.	.	.	.	.	.	.	.	.	Open chromatin	.	.
11	95324780	Sniffles2.INS.46BAMA	N	<INS:74>	INS	INS	74	136.306	143.591	888	871	17	0.0191	novel	0.0586	0.0586	common	0.0913	0.0243	0.0804	0.00305	0.0731	0.0591	0.0928	0.0213	0.0818	0.00312	0.0744	0.234	1	0.603	1	0.604	0.235	1	0.603	1	0.603	0.0366	0.891	0.346	0.346	0.582	0.00661	0.015	0.43	difficult	GRCh38_gclt25orgt65_slop50;GRCh38_AllTandemRepeatsandHomopolymers_slop5;GRCh38_AllTandemRepeats_gt100bp_slop5;GRCh38_allTandemRepeats;GRCh38_AllTandemRepeats_201to10000bp_slop5;GRCh38_alldifficultregions	ENSG00000245552-ENSG00000250390	ENSG00000245552-ENSG00000250390	intergenic_region	ENSG00000245552-ENSG00000250390	.	MODIFIER	intergenic_region	.	.	.	.	.	.	.	.	.	.	.	.	Open chromatin	.	.
11	95345590	Sniffles2.INS.46BCMA	N	<INS:105>	INS	INS	105	217.932	487.771	888	871	17	0.0191	novel	0.00113	0.00113	rare	0.00415	0	0	0	0	0.00115	0.00424	0	0	0	0	1	1	1	1	1	1	1	1	1	1	0	0.998	0	0	0.0526	1.54e-05	2.72e-05	0.407	confident	GRCh38_SimpleRepeat_homopolymer_4to6_slop5;GRCh38_notinalldifficultregions	ENSG00000245552-ENSG00000250390	ENSG00000245552-ENSG00000250390	intergenic_region	ENSG00000245552-ENSG00000250390	.	MODIFIER	intergenic_region	.	.	.	.	.	.	.	.	.	.	.	.	Enhancer	.	.
11	95387223	Sniffles2.INS.46BEMA	N	<INS:317>	INS	INS	317	129.37	346.879	888	861	27	0.0304	known	0.0113	0.0113	low_frequency	0.0373	0.00694	0	0	0	0.0116	0.0381	0.00714	0	0	0	0.281	0.00348	1	1	1	0.286	0.00358	1	1	1	0.0101	0.977	0.389	0.389	0.703	0.000516	0.000768	0.565	confident	GRCh38_notinalldifficultregions	ENSG00000245552-ENSG00000250390	ENSG00000245552-ENSG00000250390	intergenic_region	ENSG00000245552-ENSG00000250390	.	MODIFIER	intergenic_region	.	.	.	.	.	.	.	.	.	.	.	.	.	.	.
11	95436216	Sniffles2.DEL.46D6MA	N	<DEL:-6052>	DEL	DEL	-6052	25.427	11.651	888	876	12	0.0135	known	0.152	0.152	common	0.0208	0.17	0.137	0.326	0.167	0.153	0.0213	0.171	0.138	0.328	0.167	1	0.249	1	0.376	0.0254	1	0.371	1	0.378	0.023	0.148	0.958	0.883	0.883	0.856	0.288	0.288	0.852	difficult	GRCh38_AllHomopolymers_gt6bp_imperfectgt10bp_slop5;GRCh38_AllTandemRepeatsandHomopolymers_slop5;GRCh38_SimpleRepeat_homopolymer_gt11_slop5;GRCh38_SimpleRepeat_homopolymer_gt20_slop5;GRCh38_SimpleRepeat_homopolymer_7to11_slop5;GRCh38_SimpleRepeat_homopolymer_4to6_slop5;GRCh38_SimpleRepeat_imperfecthomopolgt20_slop5;GRCh38_SimpleRepeat_imperfecthomopolgt10_slop5;GRCh38_lowmappabilityall;GRCh38_nonunique_l100_m2_e1;GRCh38_nonunique_l250_m0_e0;GRCh38_allOtherDifficultregions;GRCh38_L1H_gt500;GRCh38_alllowmapandsegdupregions;GRCh38_alldifficultregions	ENSG00000245552-ENSG00000250390	ENSG00000245552-ENSG00000250390	intergenic_region	ENSG00000245552-ENSG00000250390	.	MODIFIER	intergenic_region	.	.	.	.	.	.	.	.	.	.	.	.	.	.	.
11	95442257	Sniffles2.DEL.46D7MA	N	<DEL:-6184>	DEL	DEL	-6184	0	0	888	868	20	0.0225	known	0.00113	0.00113	rare	0.00415	0	0	0	0	0.00115	0.00424	0	0	0	0	1	1	1	1	1	1	1	1	1	1	0.000563	0.997	0	0	0.445	0.000455	0.00143	0.27	confident	GRCh38_gclt25orgt65_slop50;GRCh38_AllHomopolymers_gt6bp_imperfectgt10bp_slop5;GRCh38_AllTandemRepeats_51to200bp_slop5;GRCh38_AllTandemRepeatsandHomopolymers_slop5;GRCh38_SimpleRepeat_homopolymer_gt11_slop5;GRCh38_SimpleRepeat_homopolymer_gt20_slop5;GRCh38_SimpleRepeat_diTR_11to50_slop5;GRCh38_allTandemRepeats;GRCh38_SimpleRepeat_homopolymer_7to11_slop5;GRCh38_SimpleRepeat_homopolymer_4to6_slop5;GRCh38_AllTandemRepeats_lt51bp_slop5;GRCh38_SimpleRepeat_imperfecthomopolgt20_slop5;GRCh38_SimpleRepeat_imperfecthomopolgt10_slop5;GRCh38_alldifficultregions;GRCh38_notinalldifficultregions	ENSG00000245552-ENSG00000250390	ENSG00000245552-ENSG00000250390	intergenic_region	ENSG00000245552-ENSG00000250390	.	MODIFIER	intergenic_region	.	.	.	.	.	.	.	Aspartate_aminotransferase_levels,Cancer	1e-09,2e-07	0.0258,1.57	NR,NR	3346248429299140	Enhancer;Enhancer	.	.
11	95471233	Sniffles2.DEL.46D9MA	N	<DEL:-2382>	DEL	DEL	-2382	211.888	363.731	888	870	18	0.0203	known	0.00113	0.00113	rare	0	0	0	0	0.00585	0.00115	0	0	0	0	0.00599	1	1	1	1	1	1	1	1	1	1	0	0.998	0	0	0.0572	2.97e-05	8.02e-05	0.267	confident	GRCh38_AllHomopolymers_gt6bp_imperfectgt10bp_slop5;GRCh38_AllTandemRepeatsandHomopolymers_slop5;GRCh38_SimpleRepeat_homopolymer_7to11_slop5;GRCh38_SimpleRepeat_homopolymer_4to6_slop5;GRCh38_lowmappabilityall;GRCh38_nonunique_l100_m2_e1;GRCh38_alllowmapandsegdupregions;GRCh38_alldifficultregions;GRCh38_notinalldifficultregions	ENSG00000245552-ENSG00000250390	ENSG00000245552-ENSG00000250390	intergenic_region	ENSG00000245552-ENSG00000250390	.	MODIFIER	intergenic_region	.	.	.	.	.	.	.	.	.	.	.	.	Open chromatin	.	.
11	95510218	Sniffles2.INS.46DFMA	N	<INS:323>	INS	INS	323	158.843	306.98	888	873	15	0.0169	known	0.0169	0.0169	low_frequency	0.0394	0.00347	0.0298	0	0	0.0172	0.0398	0.0035	0.0307	0	0	0.309	1	1	1	1	0.311	1	1	1	1	0.0141	0.985	0.69	0.69	0.662	0.00184	0.00268	0.559	confident	GRCh38_notinalldifficultregions	ENSG00000250390-ENSG00000285842	ENSG00000250390-ENSG00000285842	intergenic_region	ENSG00000250390-ENSG00000285842	.	MODIFIER	intergenic_region	.	.	.	.	.	.	.	.	.	.	.	.	.	.	.
11	95534734	Sniffles2.DEL.46E5MA	N	<DEL:-3433>	DEL	DEL	-3433	0	0	888	873	15	0.0169	known	0.00169	0.00169	rare	0	0.00347	0	0	0.00585	0.00172	0	0.00352	0	0	0.00595	1	1	1	1	1	1	1	1	1	1	0.00169	0.998	0.667	0.667	0.701	0.00038	0.00031	0.649	confident	GRCh38_AllHomopolymers_gt6bp_imperfectgt10bp_slop5;GRCh38_AllTandemRepeatsandHomopolymers_slop5;GRCh38_SimpleRepeat_diTR_11to50_slop5;GRCh38_allTandemRepeats;GRCh38_SimpleRepeat_homopolymer_7to11_slop5;GRCh38_SimpleRepeat_homopolymer_4to6_slop5;GRCh38_AllTandemRepeats_lt51bp_slop5;GRCh38_SimpleRepeat_quadTR_20to50_slop5;GRCh38_SimpleRepeat_imperfecthomopolgt10_slop5;GRCh38_alldifficultregions;GRCh38_notinalldifficultregions	ENSG00000250390-ENSG00000285842	ENSG00000250390-ENSG00000285842	intergenic_region	ENSG00000250390-ENSG00000285842	.	MODIFIER	intergenic_region	.	.	.	.	.	.	.	.	.	.	.	.	Open chromatin	.	.
11	95597491	Sniffles2.INS.46ECMA	N	<INS:77>	INS	INS	77	121.767	521.073	888	866	22	0.0248	novel	0.00113	0.00113	rare	0	0	0.00595	0	0	0.00116	0	0	0.00602	0	0	1	1	1	1	1	1	1	1	1	1	0.000563	0.997	0	0	0.558	5.53e-05	6.46e-05	0.407	difficult	GRCh38_AllHomopolymers_gt6bp_imperfectgt10bp_slop5;GRCh38_AllTandemRepeatsandHomopolymers_slop5;GRCh38_SimpleRepeat_homopolymer_7to11_slop5;GRCh38_alldifficultregions	ENSG00000285842	ENSG00000285842	transcript	ENST00000648353.1	pseudogene	MODIFIER	intron_variant	.	.	.	.	.	.	.	.	.	.	.	.	.	.	.
11	95633329	Sniffles2.INS.46EDMA	N	<INS:106>	INS	INS	106	137.2	282.12	888	869	19	0.0214	novel	0.0332	0.0332	low_frequency	0.0145	0.0139	0.0684	0.0274	0.0468	0.034	0.0149	0.0141	0.0689	0.028	0.0488	1	1	2.4e-07	1	0.00278	1	1	2.5e-07	1	0.00314	0.0141	0.925	0.0612	0.0612	0.426	0.00923	0.0181	0.488	difficult	GRCh38_gclt25orgt65_slop50;GRCh38_AllTandemRepeatsandHomopolymers_slop5;GRCh38_AllTandemRepeats_gt100bp_slop5;GRCh38_allTandemRepeats;GRCh38_AllTandemRepeats_201to10000bp_slop5;GRCh38_alldifficultregions	ENSG00000285842	ENSG00000285842	transcript	ENST00000648353.1	pseudogene	MODIFIER	intron_variant	.	.	.	.	.	.	.	.	.	.	.	.	.	.	.
11	95633987	Sniffles2.INS.46EEMA	N	<INS:146>	INS	INS	146	89.388	127.345	888	888	0	0	novel	0.802	0.198	common	0.776	0.878	0.768	0.838	0.775	0.802	0.776	0.878	0.768	0.838	0.775	3.35e-07	0.226	0.829	0.00879	0.0147	3.35e-07	0.226	0.829	0.00879	0.0147	0.826	0.742	0.743	0.547	0.616	0.867	0.852	0.634	difficult	GRCh38_gclt25orgt65_slop50;GRCh38_AllTandemRepeatsandHomopolymers_slop5;GRCh38_AllTandemRepeats_gt100bp_slop5;GRCh38_allTandemRepeats;GRCh38_AllTandemRepeats_201to10000bp_slop5;GRCh38_allOtherDifficultregions;GRCh38_gnomAD_InbreedingCoeff_slop1bp_merge1000bp;GRCh38_alldifficultregions	ENSG00000285842	ENSG00000285842	transcript	ENST00000648353.1	pseudogene	MODIFIER	intron_variant	.	.	.	.	.	.	.	.	.	.	.	.	.	.	.
11	95638409	Sniffles2.INS.46F0MA	N	<INS:329>	INS	INS	329	77.358	109.039	888	868	20	0.0225	novel	0.105	0.105	common	0.0519	0.0799	0.182	0.11	0.123	0.108	0.0536	0.0816	0.182	0.112	0.127	0.481	1	0.438	0.414	1	0.493	1	0.438	0.42	1	0.0968	0.962	0.855	0.855	0.83	0.111	0.112	0.949	confident	GRCh38_notinalldifficultregions	ENSG00000285842	ENSG00000285842	transcript	ENST00000648353.1	pseudogene	MODIFIER	intron_variant	.	.	.	.	.	.	.	.	.	.	.	.	.	.	.
11	95648209	Sniffles2.INS.46F2MA	N	<INS:229>	INS	INS	229	259.874	135.628	888	861	27	0.0304	novel	0.00169	0.00169	rare	0	0	0	0	0.00877	0.00174	0	0	0	0	0.00909	1	1	1	1	0.0088	1	1	1	1	0.00912	0	0.998	0	0	0.234	8.19e-06	0.000248	0.0875	confident	GRCh38_SimpleRepeat_homopolymer_4to6_slop5;GRCh38_notinalldifficultregions	ENSG00000285842	ENSG00000285842	transcript	ENST00000648353.1	pseudogene	MODIFIER	intron_variant	.	.	.	.	.	.	.	.	.	.	.	.	Enhancer	.	.
11	95649816	Sniffles2.INS.46F1MA	N	<INS:138>	INS	INS	138	107.172	526.684	888	864	24	0.027	novel	0.00169	0.00169	rare	0.00622	0	0	0	0	0.00174	0.00644	0	0	0	0	0.00624	1	1	1	1	0.00645	1	1	1	1	0.00113	0.997	0	0	0.641	2.05e-05	0.000126	0.166	confident	GRCh38_notinalldifficultregions	ENSG00000285842	ENSG00000285842	transcript	ENST00000648353.1	pseudogene	MODIFIER	intron_variant	.	.	.	.	.	.	.	.	.	.	.	.	Enhancer	.	.
11	95720473	Sniffles2.INS.46FFMA	N	<INS:118>	INS	INS	118	55.663	159.017	888	870	18	0.0203	novel	0.123	0.123	common	0.0685	0.0799	0.274	0.064	0.143	0.125	0.0705	0.081	0.276	0.0648	0.147	1	0.215	0.0504	0.127	0.348	1	0.22	0.0494	0.13	0.357	0.123	0.963	0.905	0.905	0.92	0.0512	0.0512	0.921	confident	GRCh38_notinalldifficultregions	ENSG00000285842	ENSG00000285842	transcript	ENST00000648353.1	pseudogene	MODIFIER	intron_variant	.	.	.	.	.	.	.	.	.	.	.	.	Enhancer	.	.
11	95747278	Sniffles2.DEL.4703MA	N	<DEL:-87>	DEL	DEL	-87	56.301	261.389	888	878	10	0.0113	novel	0.334	0.334	common	0.658	0.212	0.271	0.0854	0.281	0.338	0.666	0.215	0.274	0.0859	0.284	0.0147	0.318	0.17	0.325	0.186	0.0297	0.317	0.174	0.328	0.191	0.338	0.941	0.932	0.932	0.939	0.089	0.097	0.889	confident	GRCh38_SimpleRepeat_homopolymer_4to6_slop5;GRCh38_notinalldifficultregions	ENSG00000285842	ENSG00000285842	transcript	ENST00000648353.1	pseudogene	MODIFIER	intron_variant	.	.	.	.	.	.	.	.	.	.	.	.	.	.	.
11	95832650	Sniffles2.DEL.4711MA	N	<DEL:-1307>	DEL	DEL	-1307	0.577	0.577	888	866	22	0.0248	known	0.00225	0.00225	rare	0	0.00347	0	0.0061	0.00292	0.00231	0	0.0036	0	0.00617	0.00301	1	1	1	1	1	1	1	1	1	1	0.000563	0.994	0	0	0.362	0.00148	0.00177	0.725	confident	GRCh38_SimpleRepeat_homopolymer_4to6_slop5;GRCh38_notinalldifficultregions	CEP57&MTMR2;CEP57;MTMR2;CEP57;MTMR2;MTMR2;CEP57;MTMR2	ENSG00000166037&ENSG00000087053;ENSG00000166037;ENSG00000087053;ENSG00000166037;ENSG00000087053;ENSG00000087053;ENSG00000166037;ENSG00000087053	gene_variant;transcript;transcript;transcript;transcript;transcript;transcript;transcript	ENSG00000166037;ENST00000325542.10;ENST00000346299.10;ENST00000325542.10;ENST00000346299.10;ENST00000346299.10;ENST00000325542.10;ENST00000346299.10	.;protein_coding;protein_coding;protein_coding;protein_coding;protein_coding;protein_coding;protein_coding	HIGH;LOW;LOW;MODIFIER;MODIFIER;MODIFIER;MODIFIER;MODIFIER	bidirectional_gene_fusion;splice_region_variant&downstream_gene_variant;splice_region_variant;3_prime_UTR_variant;3_prime_UTR_variant;downstream_gene_variant;non_coding_transcript_variant;non_coding_transcript_variant	CEP57;MTMR2;CEP57;MTMR2;CEP57;MTMR2	ENSG00000166037;ENSG00000087053;ENSG00000166037;ENSG00000087053;ENSG00000166037;ENSG00000087053	transcript;transcript;transcript;transcript;transcript;transcript	ENST00000325542.10;ENST00000346299.10;ENST00000325542.10;ENST00000346299.10;ENST00000325542.10;ENST00000346299.10	protein_coding;protein_coding;protein_coding;protein_coding;protein_coding;protein_coding	LOW;LOW;MODIFIER;MODIFIER;MODIFIER;MODIFIER	splice_region_variant&downstream_gene_variant;splice_region_variant;3_prime_UTR_variant;3_prime_UTR_variant;non_coding_transcript_variant;non_coding_transcript_variant	Waist_circumference_adjusted_for_body_mass_index	1e-06	1.4884	MTMR2	28552196	CTCF Binding Site;Enhancer	.	.
11	95850218	Sniffles2.INS.470EMA	N	<INS:316>	INS	INS	316	124.598	355.449	888	871	17	0.0191	known	0.0208	0.0208	low_frequency	0.00415	0.00694	0.00595	0.0274	0.0643	0.0212	0.00426	0.00704	0.00606	0.0276	0.0663	1	1	1	1	0.14	1	1	1	1	0.147	0.0191	0.994	0.857	0.857	0.894	0.0206	0.0216	0.95	confident	GRCh38_SimpleRepeat_homopolymer_4to6_slop5;GRCh38_notinalldifficultregions	MTMR2	ENSG00000087053	transcript	ENST00000346299.10	protein_coding	MODIFIER	intron_variant	MTMR2	ENSG00000087053	transcript	ENST00000346299.10	protein_coding	MODIFIER	intron_variant	.	.	.	.	.	Enhancer	.	.
11	95908428	Sniffles2.INS.471BMA	N	<INS:73>	INS	INS	73	100.96	523.843	888	874	14	0.0158	novel	0.00113	0.00113	rare	0	0.00694	0	0	0	0.00114	0	0.00714	0	0	0	1	1	1	1	1	1	1	1	1	1	0	0.998	0	0	0.211	3.07e-06	5.28e-05	0.108	confident	GRCh38_notinalldifficultregions	MTMR2	ENSG00000087053	transcript	ENST00000346299.10	protein_coding	MODIFIER	intron_variant	MTMR2	ENSG00000087053	transcript	ENST00000346299.10	protein_coding	MODIFIER	intron_variant	.	.	.	.	.	.	.	.
11	95917000	Sniffles2.INS.471CMA	N	<INS:318>	INS	INS	318	131.545	280.806	888	869	19	0.0214	known	0.00451	0.00451	rare	0.0166	0	0	0	0	0.0046	0.017	0	0	0	0	0.0573	1	1	1	1	0.0585	1	1	1	1	0.00563	0.993	0.714	0.714	0.569	0.000399	0.000682	0.499	confident	GRCh38_notinalldifficultregions	MTMR2	ENSG00000087053	transcript	ENST00000346299.10	protein_coding	MODIFIER	intron_variant	MTMR2	ENSG00000087053	transcript	ENST00000346299.10	protein_coding	MODIFIER	intron_variant	.	.	.	.	.	Enhancer	.	.
11	95920764	Sniffles2.INS.471EMA	N	<INS:63>	INS	INS	63	123.074	418.505	888	868	20	0.0225	known	0.00225	0.00225	rare	0.0083	0	0	0	0	0.0023	0.00851	0	0	0	0	1	1	1	1	1	1	1	1	1	1	0.00225	0.998	0.75	0.75	0.754	3.69e-05	6.68e-05	0.485	confident	GRCh38_SimpleRepeat_homopolymer_4to6_slop5;GRCh38_notinalldifficultregions	MTMR2	ENSG00000087053	transcript	ENST00000346299.10	protein_coding	MODIFIER	intron_variant	MTMR2	ENSG00000087053	transcript	ENST00000346299.10	protein_coding	MODIFIER	intron_variant	.	.	.	.	.	.	.	.
11	95964344	Sniffles2.INS.4721MA	N	<INS:3191>	INS	INS	3191	57.355	8.187	888	871	17	0.0191	novel	0.00563	0.00563	low_frequency	0.0187	0	0	0.00305	0	0.00574	0.0192	0	0	0.00312	0	1.14e-05	1	1	1	1	1.23e-05	1	1	1	1	0.000563	0.992	0	0	0.273	0.000185	0.000313	0.585	confident	GRCh38_SimpleRepeat_homopolymer_4to6_slop5;GRCh38_notinalldifficultregions	RPL32P25;RPL32P25-MAML2	ENSG00000242993;ENSG00000242993-ENSG00000184384	transcript;intergenic_region	ENST00000472927.1;ENSG00000242993-ENSG00000184384	processed_pseudogene;.	MODIFIER;MODIFIER	downstream_gene_variant;intergenic_region	.	.	.	.	.	.	.	.	.	.	.	.	.	.	.
11	95966499	Sniffles2.INS.4722MA	N	<INS:52>	INS	INS	52	278.164	479.161	888	870	18	0.0203	novel	0.00113	0.00113	rare	0.00415	0	0	0	0	0.00115	0.00427	0	0	0	0	1	1	1	1	1	1	1	1	1	1	0	0.998	0	0	0.276	1.95e-05	0.000116	0.174	confident	GRCh38_SimpleRepeat_homopolymer_4to6_slop5;GRCh38_notinalldifficultregions	RPL32P25;RPL32P25-MAML2	ENSG00000242993;ENSG00000242993-ENSG00000184384	transcript;intergenic_region	ENST00000472927.1;ENSG00000242993-ENSG00000184384	processed_pseudogene;.	MODIFIER;MODIFIER	downstream_gene_variant;intergenic_region	.	.	.	.	.	.	.	.	.	.	.	.	.	.	.
11	95989185	Sniffles2.INS.4723MA	N	<INS:139>	INS	INS	139	115.708	446.675	888	862	26	0.0293	novel	0.00169	0.00169	rare	0	0.0104	0	0	0	0.00174	0	0.011	0	0	0	1	0.0104	1	1	1	1	0.011	1	1	1	0	0.998	0	0	0.213	8.09e-05	0.000365	0.169	confident	GRCh38_notinalldifficultregions	MAML2	ENSG00000184384	transcript	ENST00000524717.6	protein_coding	MODIFIER	intron_variant	MAML2	ENSG00000184384	transcript	ENST00000524717.6	protein_coding	MODIFIER	intron_variant	.	.	.	.	.	Enhancer	.	.
11	95991616	Sniffles2.INS.4730MA	N	<INS:167>	INS	INS	167	130.068	488.566	888	866	22	0.0248	novel	0.00338	0.00338	rare	0.0124	0	0	0	0	0.00346	0.0127	0	0	0	0	0.031	1	1	1	1	0.0316	1	1	1	1	0.00338	0.995	0.6	0.6	0.751	0.000412	0.000524	0.739	confident	GRCh38_refseq_cds;GRCh38_notinalldifficultregions	MAML2;MAML2	ENSG00000184384;ENSG00000184384	transcript;transcript	ENST00000524717.6;ENST00000524717.6	protein_coding;protein_coding	HIGH;HIGH	frameshift_variant&stop_gained&synonymous_variant;frameshift_variant&stop_gained	MAML2;MAML2	ENSG00000184384;ENSG00000184384	transcript;transcript	ENST00000524717.6;ENST00000524717.6	protein_coding;protein_coding	HIGH;HIGH	frameshift_variant&stop_gained&synonymous_variant;frameshift_variant&stop_gained	.	.	.	.	.	Enhancer	.	.
11	96002838	Sniffles2.DEL.4735MA	N	<DEL:-50>	DEL	DEL	-50	57.633	285.843	888	869	19	0.0214	novel	0.00113	0.00113	rare	0	0.00347	0	0.00305	0	0.00115	0	0.00357	0	0.00307	0	1	1	1	1	1	1	1	1	1	1	0.000563	0.997	0	0	0.36	0.0038	0.00428	0.785	difficult	GRCh38_AllTandemRepeatsandHomopolymers_slop5;GRCh38_AllTandemRepeats_gt100bp_slop5;GRCh38_allTandemRepeats;GRCh38_SimpleRepeat_homopolymer_4to6_slop5;GRCh38_AllTandemRepeats_201to10000bp_slop5;GRCh38_alldifficultregions	MAML2	ENSG00000184384	transcript	ENST00000524717.6	protein_coding	MODIFIER	intron_variant	MAML2	ENSG00000184384	transcript	ENST00000524717.6	protein_coding	MODIFIER	intron_variant	.	.	.	.	.	.	.	.
11	96039260	Sniffles2.DEL.4737MA	N	<DEL:-53>	DEL	DEL	-53	112.69	315.608	888	866	22	0.0248	novel	0.00113	0.00113	rare	0	0.00347	0	0.00305	0	0.00116	0	0.00352	0	0.00312	0	1	1	1	1	1	1	1	1	1	1	0	0.998	0	0	0.0845	9.94e-05	0.000637	0.137	difficult	GRCh38_AllTandemRepeats_51to200bp_slop5;GRCh38_AllTandemRepeatsandHomopolymers_slop5;GRCh38_AllTandemRepeats_gt100bp_slop5;GRCh38_allTandemRepeats;GRCh38_SimpleRepeat_homopolymer_4to6_slop5;GRCh38_alldifficultregions	MAML2	ENSG00000184384	transcript	ENST00000524717.6	protein_coding	MODIFIER	intron_variant	MAML2	ENSG00000184384	transcript	ENST00000524717.6	protein_coding	MODIFIER	intron_variant	.	.	.	.	.	.	.	.
11	96042530	Sniffles2.INS.4733MA	N	<INS:75>	INS	INS	75	122.157	341.202	888	863	25	0.0282	novel	0.0124	0.0124	low_frequency	0.0436	0	0	0	0.00292	0.0127	0.0447	0	0	0	0.00311	0.366	1	1	1	1	0.373	1	1	1	1	0.00957	0.985	0.524	0.524	0.596	0.00093	0.00193	0.455	confident	GRCh38_SimpleRepeat_homopolymer_4to6_slop5;GRCh38_notinalldifficultregions	MAML2	ENSG00000184384	transcript	ENST00000524717.6	protein_coding	MODIFIER	intron_variant	MAML2	ENSG00000184384	transcript	ENST00000524717.6	protein_coding	MODIFIER	intron_variant	.	.	.	.	.	.	.	.
11	96089967	Sniffles2.INS.4734MA	N	<INS:843>	INS	INS	843	147.579	6.48	888	877	11	0.0124	known	0.455	0.455	common	0.637	0.417	0.194	0.524	0.421	0.458	0.637	0.42	0.196	0.531	0.429	0.163	0.00207	0.455	0.756	0.638	0.124	0.00329	0.458	1	0.753	0.462	0.938	0.956	0.956	0.93	0.556	0.552	0.945	confident	GRCh38_notinalldifficultregions	ENSG00000285921;MAML2	ENSG00000285921;ENSG00000184384	transcript;transcript	ENST00000648443.1;ENST00000524717.6	pseudogene;protein_coding	MODIFIER;MODIFIER	upstream_gene_variant;intron_variant	MAML2	ENSG00000184384	transcript	ENST00000524717.6	protein_coding	MODIFIER	intron_variant	.	.	.	.	.	.	.	.
11	96098959	Sniffles2.DEL.4741MA	N	<DEL:-947>	DEL	DEL	-947	262.016	196.544	888	868	20	0.0225	known	0.00225	0.00225	rare	0.0083	0	0	0	0	0.0023	0.00848	0	0	0	0	1	1	1	1	1	1	1	1	1	1	0.00225	0.998	0.75	0.75	0.643	0.000131	0.000328	0.38	confident	GRCh38_AllHomopolymers_gt6bp_imperfectgt10bp_slop5;GRCh38_AllTandemRepeatsandHomopolymers_slop5;GRCh38_SimpleRepeat_homopolymer_7to11_slop5;GRCh38_SimpleRepeat_homopolymer_4to6_slop5;GRCh38_alldifficultregions;GRCh38_notinalldifficultregions	MAML2;ENSG00000285921	ENSG00000184384;ENSG00000285921	transcript;transcript	ENST00000524717.6;ENST00000648443.1	protein_coding;pseudogene	MODIFIER;MODIFIER	intron_variant;intron_variant	MAML2	ENSG00000184384	transcript	ENST00000524717.6	protein_coding	MODIFIER	intron_variant	.	.	.	.	.	Enhancer	Enhancer	.
11	96127338	Sniffles2.INS.473EMA	N	<INS:228>	INS	INS	228	170.76	430.657	888	863	25	0.0282	known	0.00845	0.00845	low_frequency	0.00415	0.0382	0	0.0061	0	0.00869	0.00426	0.0393	0	0.00637	0	1	1	1	1	1	1	1	1	1	1	0.00563	0.985	0.4	0.4	0.462	0.00347	0.00726	0.472	confident	GRCh38_SimpleRepeat_homopolymer_4to6_slop5;GRCh38_notinalldifficultregions	MAML2;ENSG00000285921	ENSG00000184384;ENSG00000285921	transcript;transcript	ENST00000524717.6;ENST00000648443.1	protein_coding;pseudogene	MODIFIER;MODIFIER	intron_variant;intron_variant	MAML2	ENSG00000184384	transcript	ENST00000524717.6	protein_coding	MODIFIER	intron_variant	.	.	.	.	.	Enhancer	.	.
11	96136361	Sniffles2.INS.473FMA	N	<INS:68>	INS	INS	68	121.583	355.882	888	865	23	0.0259	known	0.0113	0.0113	low_frequency	0.0415	0	0	0	0	0.011	0.0404	0	0	0	0	0.0532	1	1	1	1	0.0456	1	1	1	1	0.00845	0.985	0.444	0.444	0.611	0.000705	0.00158	0.416	confident	GRCh38_notinalldifficultregions	MAML2;ENSG00000285921	ENSG00000184384;ENSG00000285921	transcript;transcript	ENST00000524717.6;ENST00000648443.1	protein_coding;pseudogene	MODIFIER;MODIFIER	intron_variant;intron_variant	MAML2	ENSG00000184384	transcript	ENST00000524717.6	protein_coding	MODIFIER	intron_variant	.	.	.	.	.	.	.	.
11	96198648	Sniffles2.DEL.474EMA	N	<DEL:-8350>	DEL	DEL	-8350	0	0	888	862	26	0.0293	known	0.00113	0.00113	rare	0	0.00347	0	0.00305	0	0.00116	0	0.00355	0	0.00312	0	1	1	1	1	1	1	1	1	1	1	0.00113	0.995	0	0	0.511	0.00397	0.00527	0.701	confident	GRCh38_AllHomopolymers_gt6bp_imperfectgt10bp_slop5;GRCh38_AllTandemRepeatsandHomopolymers_slop5;GRCh38_SimpleRepeat_homopolymer_gt11_slop5;GRCh38_SimpleRepeat_homopolymer_gt20_slop5;GRCh38_SimpleRepeat_diTR_11to50_slop5;GRCh38_allTandemRepeats;GRCh38_SimpleRepeat_homopolymer_7to11_slop5;GRCh38_SimpleRepeat_homopolymer_4to6_slop5;GRCh38_AllTandemRepeats_lt51bp_slop5;GRCh38_SimpleRepeat_imperfecthomopolgt20_slop5;GRCh38_SimpleRepeat_imperfecthomopolgt10_slop5;GRCh38_lowmappabilityall;GRCh38_nonunique_l100_m2_e1;GRCh38_alllowmapandsegdupregions;GRCh38_alldifficultregions;GRCh38_notinalldifficultregions	MAML2	ENSG00000184384	transcript	ENST00000524717.6	protein_coding	MODIFIER	intron_variant	MAML2	ENSG00000184384	transcript	ENST00000524717.6	protein_coding	MODIFIER	intron_variant	Cerebellum_cortex_volume_change_rate_x_age_interaction__2df_,Otosclerosis	6e-06,9e-10	1.3	.,.	3538333536653340	Enhancer	Enhancer	.
11	96245973	Sniffles2.DEL.4751MA	N	<DEL:-2409>	DEL	DEL	-2409	0	0	888	870	18	0.0203	known	0.00225	0.00225	rare	0.00208	0.00347	0	0.00305	0.00292	0.0023	0.00214	0.0035	0	0.00311	0.00301	1	1	1	1	1	1	1	1	1	1	0	0.995	0	0	0.239	6.35e-05	0.000687	0.144	confident	GRCh38_gclt25orgt65_slop50;GRCh38_AllHomopolymers_gt6bp_imperfectgt10bp_slop5;GRCh38_AllTandemRepeatsandHomopolymers_slop5;GRCh38_SimpleRepeat_homopolymer_gt11_slop5;GRCh38_SimpleRepeat_homopolymer_7to11_slop5;GRCh38_SimpleRepeat_homopolymer_4to6_slop5;GRCh38_SimpleRepeat_imperfecthomopolgt10_slop5;GRCh38_alldifficultregions;GRCh38_notinalldifficultregions	MAML2	ENSG00000184384	transcript	ENST00000524717.6	protein_coding	MODIFIER	intron_variant	MAML2	ENSG00000184384	transcript	ENST00000524717.6	protein_coding	MODIFIER	intron_variant	.	.	.	.	.	.	.	.
11	96265472	Sniffles2.INS.474CMA	N	<INS:56>	INS	INS	56	70.431	481.806	888	871	17	0.0191	known	0.00901	0.00901	low_frequency	0.029	0.00694	0	0	0	0.00918	0.03	0.00699	0	0	0	0.177	1	1	1	1	0.182	1	1	1	1	0.00619	0.994	0.667	0.667	0.846	0.000575	0.000702	0.787	confident	GRCh38_SimpleRepeat_homopolymer_4to6_slop5;GRCh38_notinalldifficultregions	MAML2	ENSG00000184384	transcript	ENST00000524717.6	protein_coding	MODIFIER	intron_variant	MAML2	ENSG00000184384	transcript	ENST00000524717.6	protein_coding	MODIFIER	intron_variant	.	.	.	.	.	.	.	.
11	96268761	Sniffles2.DEL.4752MA	N	<DEL:-1470>	DEL	DEL	-1470	105.558	47.947	888	876	12	0.0135	known	0.184	0.184	common	0.245	0.292	0.146	0.0915	0.134	0.186	0.248	0.294	0.144	0.092	0.138	0.728	1	0.127	0.626	0.512	0.727	1	0.114	0.627	0.52	0.186	0.958	0.931	0.931	0.925	0.109	0.107	0.972	confident	GRCh38_AllHomopolymers_gt6bp_imperfectgt10bp_slop5;GRCh38_AllTandemRepeatsandHomopolymers_slop5;GRCh38_SimpleRepeat_diTR_11to50_slop5;GRCh38_allTandemRepeats;GRCh38_SimpleRepeat_homopolymer_7to11_slop5;GRCh38_SimpleRepeat_homopolymer_4to6_slop5;GRCh38_AllTandemRepeats_lt51bp_slop5;GRCh38_alldifficultregions;GRCh38_notinalldifficultregions	MAML2	ENSG00000184384	transcript	ENST00000524717.6	protein_coding	MODIFIER	intron_variant	MAML2	ENSG00000184384	transcript	ENST00000524717.6	protein_coding	MODIFIER	intron_variant	.	.	.	.	.	.	Enhancer	.
11	96289865	Sniffles2.INS.474DMA	N	<INS:214>	INS	INS	214	170.178	424.921	888	868	20	0.0225	known	0.00507	0.00507	low_frequency	0.00208	0.0174	0	0.0061	0.00292	0.00518	0.00212	0.0177	0	0.00621	0.00299	1	0.0347	1	1	1	1	0.0354	1	1	1	0.0045	0.994	0.625	0.625	0.705	0.00971	0.0108	0.778	confident	GRCh38_notinalldifficultregions	MAML2	ENSG00000184384	transcript	ENST00000524717.6	protein_coding	MODIFIER	intron_variant	MAML2	ENSG00000184384	transcript	ENST00000524717.6	protein_coding	MODIFIER	intron_variant	.	.	.	.	.	Enhancer	.	.
11	96360132	Sniffles2.INS.4758MA	N	<INS:83>	INS	INS	83	163.854	312.506	888	869	19	0.0214	novel	0.00169	0.00169	rare	0.00208	0.00347	0	0	0.00292	0.00173	0.00216	0.0035	0	0	0.00296	1	1	1	1	1	1	1	1	1	1	0.00113	0.994	0	0	0.691	1.33e-05	7.01e-05	0.2	difficult	GRCh38_gclt25orgt65_slop50;GRCh38_AllTandemRepeats_51to200bp_slop5;GRCh38_AllTandemRepeatsandHomopolymers_slop5;GRCh38_allTandemRepeats;GRCh38_alldifficultregions	CCDC82	ENSG00000149231	transcript	ENST00000278520.9	protein_coding	MODIFIER	intron_variant	CCDC82	ENSG00000149231	transcript	ENST00000278520.9	protein_coding	MODIFIER	intron_variant	.	.	.	.	.	.	.	.
11	96399530	Sniffles2.INV.476AMA	N	<INV:269>	INV	OTHER	269	204.174	293.72	888	876	12	0.0135	known	0.00788	0.00788	low_frequency	0	0.0139	0.00595	0.00305	0.0205	0.00799	0	0.014	0.00595	0.00311	0.021	1	1	1	1	1	1	1	1	1	1	0.00563	0.986	0.357	0.357	0.688	0.00336	0.00532	0.67	confident	GRCh38_AllTandemRepeatsandHomopolymers_slop5;GRCh38_allTandemRepeats;GRCh38_SimpleRepeat_homopolymer_4to6_slop5;GRCh38_AllTandemRepeats_lt51bp_slop5;GRCh38_alldifficultregions;GRCh38_notinalldifficultregions	JRKL	ENSG00000183340	gene_variant	ENSG00000183340	.	MODIFIER	intragenic_variant	.	.	.	.	.	.	.	.	.	.	.	.	.	.	.
11	96424277	Sniffles2.INS.4764MA	N	<INS:201>	INS	INS	201	163.262	429.73	888	865	23	0.0259	known	0.00282	0.00282	rare	0.0104	0	0	0	0	0.00289	0.0108	0	0	0	0	1	1	1	1	1	1	1	1	1	1	0.000563	0.993	0	0	0.224	0.000176	0.000649	0.264	confident	GRCh38_SimpleRepeat_homopolymer_4to6_slop5;GRCh38_notinalldifficultregions	JRKL	ENSG00000183340	gene_variant	ENSG00000183340	.	MODIFIER	intragenic_variant	.	.	.	.	.	.	.	.	.	.	.	.	.	.	.
11	96445583	Sniffles2.INS.4765MA	N	<INS:156>	INS	INS	156	153.822	297.587	888	871	17	0.0191	novel	0.00113	0.00113	rare	0.00415	0	0	0	0	0.00115	0.00429	0	0	0	0	1	1	1	1	1	1	1	1	1	1	0.00113	1	1	1	0.698	0.00013	0.000236	0.452	difficult	GRCh38_AllHomopolymers_gt6bp_imperfectgt10bp_slop5;GRCh38_AllTandemRepeatsandHomopolymers_slop5;GRCh38_SimpleRepeat_homopolymer_7to11_slop5;GRCh38_SimpleRepeat_homopolymer_4to6_slop5;GRCh38_alldifficultregions	JRKL-AS1;JRKL	ENSG00000255679;ENSG00000183340	transcript;gene_variant	ENST00000511243.2;ENSG00000183340	pseudogene;.	MODIFIER;MODIFIER	downstream_gene_variant;intragenic_variant	.	.	.	.	.	.	.	.	.	.	.	.	.	.	.
11	96499956	Sniffles2.DEL.477AMA	N	<DEL:-312>	DEL	DEL	-312	127.895	266.209	888	880	8	0.00901	novel	0.375	0.375	common	0.409	0.246	0.512	0.305	0.368	0.377	0.41	0.246	0.515	0.311	0.37	0.0827	0.826	0.125	0.0416	0.0698	0.141	0.826	0.163	0.0443	0.0684	0.356	0.812	0.754	0.754	0.77	0.228	0.237	0.89	confident	GRCh38_gclt25orgt65_slop50;GRCh38_AllHomopolymers_gt6bp_imperfectgt10bp_slop5;GRCh38_AllTandemRepeatsandHomopolymers_slop5;GRCh38_SimpleRepeat_homopolymer_gt11_slop5;GRCh38_SimpleRepeat_homopolymer_gt20_slop5;GRCh38_SimpleRepeat_homopolymer_4to6_slop5;GRCh38_SimpleRepeat_imperfecthomopolgt20_slop5;GRCh38_SimpleRepeat_imperfecthomopolgt10_slop5;GRCh38_lowmappabilityall;GRCh38_nonunique_l100_m2_e1;GRCh38_nonunique_l250_m0_e0;GRCh38_alllowmapandsegdupregions;GRCh38_alldifficultregions;GRCh38_notinalldifficultregions	JRKL-AS1;JRKL	ENSG00000255679;ENSG00000183340	transcript;gene_variant	ENST00000511243.2;ENSG00000183340	pseudogene;.	MODIFIER;MODIFIER	intron_variant;intragenic_variant	.	.	.	.	.	.	.	.	.	.	.	.	.	.	.
11	96562323	Sniffles2.INS.4774MA	N	<INS:52>	INS	INS	52	89.989	284.849	888	875	13	0.0146	novel	0.173	0.173	common	0.143	0.146	0.149	0.229	0.21	0.175	0.143	0.148	0.15	0.232	0.212	0.186	0.31	0.538	0.0143	0.0391	0.185	0.311	0.539	0.014	0.0386	0.123	0.712	0.374	0.374	0.459	0.189	0.21	0.575	difficult	GRCh38_gclt25orgt65_slop50;GRCh38_AllTandemRepeatsandHomopolymers_slop5;GRCh38_AllTandemRepeats_gt100bp_slop5;GRCh38_allTandemRepeats;GRCh38_AllTandemRepeats_201to10000bp_slop5;GRCh38_allOtherDifficultregions;GRCh38_gaps_slop15kb;GRCh38_alldifficultregions	LINC02737-ENSG00000254587	ENSG00000256684-ENSG00000254587	intergenic_region	ENSG00000256684-ENSG00000254587	.	MODIFIER	intergenic_region	.	.	.	.	.	.	.	.	.	.	.	.	Open chromatin	.	.
11	96563539	Sniffles2.DEL.4783MA	N	<DEL:-61>	DEL	DEL	-61	154.508	312.227	888	877	11	0.0124	novel	0.00619	0.00619	low_frequency	0.0104	0	0.00595	0.00305	0.00877	0.00627	0.0106	0	0.00602	0.00309	0.00882	1	1	1	1	1	1	1	1	1	1	0.00338	0.981	0	0	0.435	0.00421	0.00364	0.646	difficult	GRCh38_gclt25orgt65_slop50;GRCh38_AllTandemRepeatsandHomopolymers_slop5;GRCh38_AllTandemRepeats_gt100bp_slop5;GRCh38_allTandemRepeats;GRCh38_AllTandemRepeats_201to10000bp_slop5;GRCh38_allOtherDifficultregions;GRCh38_gaps_slop15kb;GRCh38_alldifficultregions	LINC02737-ENSG00000254587	ENSG00000256684-ENSG00000254587	intergenic_region	ENSG00000256684-ENSG00000254587	.	MODIFIER	intergenic_region	.	.	.	.	.	.	.	.	.	.	.	.	.	.	.
11	96564326	Sniffles2.DEL.4784MA	N	<DEL:-50>	DEL	DEL	-50	75.417	200.416	888	880	8	0.00901	novel	0.0417	0.0417	low_frequency	0.0726	0.0417	0.0417	0.00915	0.0292	0.042	0.0738	0.0417	0.0424	0.0092	0.0292	1	1	1	0.00917	1	1	1	1	0.00923	1	0.0225	0.904	0.181	0.181	0.426	0.00489	0.0135	0.328	difficult	GRCh38_gclt25orgt65_slop50;GRCh38_AllTandemRepeatsandHomopolymers_slop5;GRCh38_AllTandemRepeats_gt100bp_slop5;GRCh38_allTandemRepeats;GRCh38_AllTandemRepeats_201to10000bp_slop5;GRCh38_allOtherDifficultregions;GRCh38_gaps_slop15kb;GRCh38_alldifficultregions	LINC02737-ENSG00000254587	ENSG00000256684-ENSG00000254587	intergenic_region	ENSG00000256684-ENSG00000254587	.	MODIFIER	intergenic_region	.	.	.	.	.	.	.	.	.	.	.	.	.	.	.
11	96564582	Sniffles2.INS.4775MA	N	<INS:57>	INS	INS	57	97.589	366.27	888	883	5	0.00563	novel	0.164	0.164	common	0.21	0.153	0.0923	0.186	0.161	0.165	0.213	0.153	0.0923	0.187	0.161	5.35e-05	0.745	1	0.0177	0.257	2.91e-05	0.745	1	0.0177	0.257	0.12	0.725	0.389	0.389	0.472	0.198	0.211	0.622	difficult	GRCh38_gclt25orgt65_slop50;GRCh38_AllTandemRepeatsandHomopolymers_slop5;GRCh38_AllTandemRepeats_gt100bp_slop5;GRCh38_allTandemRepeats;GRCh38_AllTandemRepeats_201to10000bp_slop5;GRCh38_allOtherDifficultregions;GRCh38_gaps_slop15kb;GRCh38_alldifficultregions	LINC02737-ENSG00000254587	ENSG00000256684-ENSG00000254587	intergenic_region	ENSG00000256684-ENSG00000254587	.	MODIFIER	intergenic_region	.	.	.	.	.	.	.	.	.	.	.	.	.	.	.
11	96565198	Sniffles2.INS.4777MA	N	<INS:73>	INS	INS	73	172.278	290.162	888	880	8	0.00901	novel	0.0405	0.0405	low_frequency	0.0685	0.0382	0.0446	0.0061	0.0322	0.0409	0.0696	0.0382	0.0446	0.00621	0.0323	0.61	1	1	1	1	0.611	1	1	1	1	0.0186	0.925	0.264	0.264	0.47	0.00384	0.00771	0.383	difficult	GRCh38_gclt25orgt65_slop50;GRCh38_AllTandemRepeatsandHomopolymers_slop5;GRCh38_AllTandemRepeats_gt100bp_slop5;GRCh38_allTandemRepeats;GRCh38_AllTandemRepeats_201to10000bp_slop5;GRCh38_allOtherDifficultregions;GRCh38_gaps_slop15kb;GRCh38_alldifficultregions	LINC02737-ENSG00000254587	ENSG00000256684-ENSG00000254587	intergenic_region	ENSG00000256684-ENSG00000254587	.	MODIFIER	intergenic_region	.	.	.	.	.	.	.	.	.	.	.	.	.	.	.
11	96566114	Sniffles2.INS.4779MA	N	<INS:78>	INS	INS	78	79.11	307.418	888	875	13	0.0146	novel	0.00113	0.00113	rare	0.00208	0	0	0.00305	0	0.00114	0.00215	0	0	0.00309	0	1	1	1	1	1	1	1	1	1	1	0	0.998	0	0	0.33	8.19e-06	0.0001	0.0998	difficult	GRCh38_gclt25orgt65_slop50;GRCh38_AllTandemRepeatsandHomopolymers_slop5;GRCh38_AllTandemRepeats_gt100bp_slop5;GRCh38_allTandemRepeats;GRCh38_AllTandemRepeats_201to10000bp_slop5;GRCh38_lowmappabilityall;GRCh38_nonunique_l250_m0_e0;GRCh38_allOtherDifficultregions;GRCh38_gaps_slop15kb;GRCh38_alllowmapandsegdupregions;GRCh38_alldifficultregions	LINC02737-ENSG00000254587	ENSG00000256684-ENSG00000254587	intergenic_region	ENSG00000256684-ENSG00000254587	.	MODIFIER	intergenic_region	.	.	.	.	.	.	.	.	.	.	.	.	.	.	.
11	96566179	Sniffles2.DEL.4785MA	N	<DEL:-171>	DEL	DEL	-171	90.248	370.761	888	888	0	0	novel	0.952	0.048	low_frequency	0.927	0.962	0.97	0.976	0.939	0.952	0.927	0.962	0.97	0.976	0.939	0.62	1	1	1	1	0.62	1	1	1	1	0.979	0.874	0.874	0.0588	0.408	0.987	0.968	0.388	difficult	.	LINC02737-ENSG00000254587	ENSG00000256684-ENSG00000254587	intergenic_region	ENSG00000256684-ENSG00000254587	.	MODIFIER	intergenic_region	.	.	.	.	.	.	.	.	.	.	.	.	.	.	.
11	96622227	Sniffles2.DEL.4795MA	N	<DEL:-53>	DEL	DEL	-53	65.495	284.734	888	867	21	0.0236	novel	0.018	0.018	low_frequency	0.0456	0.0104	0	0.0152	0.00585	0.0184	0.0466	0.0108	0	0.0158	0.00592	0.395	1	1	1	1	0.401	1	1	1	1	0.0141	0.99	0.742	0.742	0.704	0.0149	0.0189	0.784	confident	GRCh38_SimpleRepeat_homopolymer_4to6_slop5;GRCh38_notinalldifficultregions	ENSG00000254587	ENSG00000254587	transcript	ENST00000527528.1	pseudogene	MODIFIER	intron_variant	.	.	.	.	.	.	.	.	.	.	.	.	TF binding	.	.
11	96635183	Sniffles2.INS.4793MA	N	<INS:52>	INS	INS	52	163.437	150.188	888	866	22	0.0248	known	0.0197	0.0197	low_frequency	0.0685	0.00347	0	0.00305	0	0.0196	0.069	0.00355	0	0.00311	0	0.0858	1	1	1	1	0.0804	1	1	1	1	0.0141	0.981	0.594	0.594	0.684	0.00149	0.00174	0.761	difficult	GRCh38_gclt25orgt65_slop50;GRCh38_AllTandemRepeats_51to200bp_slop5;GRCh38_AllTandemRepeatsandHomopolymers_slop5;GRCh38_SimpleRepeat_diTR_11to50_slop5;GRCh38_AllTandemRepeats_gt100bp_slop5;GRCh38_allTandemRepeats;GRCh38_alldifficultregions	ENSG00000254587	ENSG00000254587	transcript	ENST00000527528.1	pseudogene	MODIFIER	intron_variant	.	.	.	.	.	.	.	.	.	.	.	.	.	.	.
11	96635201	Sniffles2.DEL.4796MA	N	<DEL:-51>	DEL	DEL	-51	59.633	372.024	888	873	15	0.0169	novel	0.00394	0.00394	rare	0.00622	0	0	0	0.0117	0.00401	0.00636	0	0	0	0.0119	1	1	1	1	0.0176	1	1	1	1	0.0179	0.00282	0.99	0.167	0.167	0.544	0.00026	0.000657	0.379	difficult	GRCh38_gclt25orgt65_slop50;GRCh38_AllTandemRepeats_51to200bp_slop5;GRCh38_AllTandemRepeatsandHomopolymers_slop5;GRCh38_SimpleRepeat_diTR_11to50_slop5;GRCh38_AllTandemRepeats_gt100bp_slop5;GRCh38_allTandemRepeats;GRCh38_alldifficultregions	ENSG00000254587	ENSG00000254587	transcript	ENST00000527528.1	pseudogene	MODIFIER	intron_variant	.	.	.	.	.	.	.	.	.	.	.	.	.	.	.
11	96728473	Sniffles2.INS.47A0MA	N	<INS:71>	INS	INS	71	126.279	368.192	888	863	25	0.0282	known	0.00282	0.00282	rare	0	0.00347	0.0119	0	0	0.0029	0	0.00352	0.0123	0	0	1	1	1	1	1	1	1	1	1	1	0.00225	0.992	0.2	0.2	0.465	9.12e-05	0.000713	0.152	confident	GRCh38_SimpleRepeat_homopolymer_4to6_slop5;GRCh38_notinalldifficultregions	ENSG00000254587	ENSG00000254587	gene_variant	ENSG00000254587	.	MODIFIER	intragenic_variant	.	.	.	.	.	.	.	.	.	.	.	.	.	.	.
11	96731292	Sniffles2.INS.47A1MA	N	<INS:107>	INS	INS	107	62.27	90.032	888	881	7	0.00788	novel	0.547	0.453	common	0.334	0.559	0.78	0.601	0.558	0.549	0.338	0.559	0.783	0.601	0.559	0.00219	0.128	0.0742	0.106	0.000615	0.00136	0.128	0.0375	0.106	0.00031	0.569	0.721	0.712	0.691	0.714	0.586	0.572	0.776	difficult	GRCh38_gclt25orgt65_slop50;GRCh38_AllTandemRepeats_51to200bp_slop5;GRCh38_AllTandemRepeatsandHomopolymers_slop5;GRCh38_AllTandemRepeats_gt100bp_slop5;GRCh38_allTandemRepeats;GRCh38_alldifficultregions	ENSG00000254587	ENSG00000254587	gene_variant	ENSG00000254587	.	MODIFIER	intragenic_variant	.	.	.	.	.	.	.	.	.	.	.	.	.	.	.
11	96743760	Sniffles2.DEL.47A7MA	N	<DEL:-327>	DEL	DEL	-327	119.43	157.065	888	877	11	0.0124	novel	0.51	0.49	common	0.514	0.448	0.214	0.634	0.728	0.514	0.523	0.454	0.213	0.635	0.729	0.52	0.866	0.00554	0.0187	0.245	0.363	0.865	0.0046	0.0174	0.175	0.519	0.889	0.896	0.877	0.861	0.615	0.611	0.901	confident	GRCh38_AllHomopolymers_gt6bp_imperfectgt10bp_slop5;GRCh38_AllTandemRepeatsandHomopolymers_slop5;GRCh38_SimpleRepeat_homopolymer_gt11_slop5;GRCh38_SimpleRepeat_homopolymer_gt20_slop5;GRCh38_SimpleRepeat_homopolymer_4to6_slop5;GRCh38_SimpleRepeat_imperfecthomopolgt20_slop5;GRCh38_SimpleRepeat_imperfecthomopolgt10_slop5;GRCh38_lowmappabilityall;GRCh38_nonunique_l100_m2_e1;GRCh38_alllowmapandsegdupregions;GRCh38_alldifficultregions;GRCh38_notinalldifficultregions	ENSG00000254587	ENSG00000254587	gene_variant	ENSG00000254587	.	MODIFIER	intragenic_variant	.	.	.	.	.	.	.	.	.	.	.	.	.	.	.
11	96749692	Sniffles2.INS.47A2MA	N	<INS:321>	INS	INS	321	103.965	221.408	888	864	24	0.027	known	0.0265	0.0265	low_frequency	0.0913	0.0104	0	0	0	0.0272	0.0948	0.0107	0	0	0	1	1	1	1	1	1	1	1	1	1	0.0197	0.973	0.6	0.6	0.746	0.00197	0.00234	0.753	confident	GRCh38_SimpleRepeat_homopolymer_4to6_slop5;GRCh38_notinalldifficultregions	ENSG00000254587	ENSG00000254587	gene_variant	ENSG00000254587	.	MODIFIER	intragenic_variant	.	.	.	.	.	.	.	.	.	.	.	.	Enhancer	.	.
11	96757821	Sniffles2.INV.47AAMA	N	<INV:145>	INV	OTHER	145	124.003	253.39	888	870	18	0.0203	novel	0.00113	0.00113	rare	0	0	0	0	0.00585	0.00115	0	0	0	0	0.00599	1	1	1	1	1	1	1	1	1	1	0.00113	0.995	0	0	0.583	2.56e-05	0.000579	0.0765	confident	GRCh38_SimpleRepeat_homopolymer_4to6_slop5;GRCh38_notinalldifficultregions	ENSG00000254587	ENSG00000254587	gene_variant	ENSG00000254587	.	MODIFIER	intragenic_variant	.	.	.	.	.	.	.	.	.	.	.	.	.	.	.
11	96794926	Sniffles2.INS.47A3MA	N	<INS:557>	INS	INS	557	121.999	34.17	888	880	8	0.00901	known	0.574	0.426	common	0.635	0.496	0.289	0.668	0.743	0.579	0.64	0.507	0.29	0.672	0.747	0.27	0.868	0.0136	0.0516	0.0271	0.401	1	0.0137	0.0526	0.0421	0.57	0.923	0.934	0.915	0.927	0.647	0.647	0.949	confident	GRCh38_notinalldifficultregions	ENSG00000254587	ENSG00000254587	gene_variant	ENSG00000254587	.	MODIFIER	intragenic_variant	.	.	.	.	.	.	.	.	.	.	.	.	.	.	.
11	96804096	Sniffles2.INS.47B3MA	N	<INS:212>	INS	INS	212	115.292	408.911	888	866	22	0.0248	known	0.00113	0.00113	rare	0	0	0.00595	0	0	0.00116	0	0	0.00602	0	0	1	1	1	1	1	1	1	1	1	1	0	0.998	0	0	0.0438	9.22e-06	3.46e-05	0.219	confident	GRCh38_notinalldifficultregions	ENSG00000254587	ENSG00000254587	gene_variant	ENSG00000254587	.	MODIFIER	intragenic_variant	.	.	.	.	.	.	.	.	.	.	.	.	.	.	.
11	96872072	Sniffles2.DEL.47B9MA	N	<DEL:-10500>	DEL	DEL	-10500	3.552	3.817	888	864	24	0.027	known	0.00113	0.00113	rare	0.00208	0.00347	0	0	0	0.00116	0.00215	0.00352	0	0	0	1	1	1	1	1	1	1	1	1	1	0	0.998	0	0	0.31	3.28e-05	4.82e-05	0.426	confident	GRCh38_gclt25orgt65_slop50;GRCh38_AllHomopolymers_gt6bp_imperfectgt10bp_slop5;GRCh38_AllTandemRepeats_51to200bp_slop5;GRCh38_AllTandemRepeatsandHomopolymers_slop5;GRCh38_SimpleRepeat_diTR_11to50_slop5;GRCh38_AllTandemRepeats_gt100bp_slop5;GRCh38_allTandemRepeats;GRCh38_SimpleRepeat_homopolymer_7to11_slop5;GRCh38_SimpleRepeat_homopolymer_4to6_slop5;GRCh38_AllTandemRepeats_lt51bp_slop5;GRCh38_SimpleRepeat_imperfecthomopolgt10_slop5;GRCh38_lowmappabilityall;GRCh38_nonunique_l100_m2_e1;GRCh38_alllowmapandsegdupregions;GRCh38_alldifficultregions;GRCh38_notinalldifficultregions	ENSG00000254587	ENSG00000254587	gene_variant	ENSG00000254587	.	MODIFIER	intragenic_variant	.	.	.	.	.	.	.	.	.	.	.	.	Enhancer	.	.
11	96876957	Sniffles2.DEL.47BAMA	N	<DEL:-903>	DEL	DEL	-903	377.091	58.22	888	864	24	0.027	novel	0.00113	0.00113	rare	0.00415	0	0	0	0	0.00116	0.00431	0	0	0	0	1	1	1	1	1	1	1	1	1	1	0.00169	0.994	0	0	0.692	0.00043	0.000509	0.838	confident	GRCh38_gclt25orgt65_slop50;GRCh38_AllTandemRepeats_51to200bp_slop5;GRCh38_AllTandemRepeatsandHomopolymers_slop5;GRCh38_SimpleRepeat_diTR_11to50_slop5;GRCh38_allTandemRepeats;GRCh38_SimpleRepeat_homopolymer_4to6_slop5;GRCh38_AllTandemRepeats_lt51bp_slop5;GRCh38_alldifficultregions;GRCh38_notinalldifficultregions	ENSG00000254587	ENSG00000254587	gene_variant	ENSG00000254587	.	MODIFIER	intragenic_variant	.	.	.	.	.	.	.	.	.	.	.	.	.	.	.
11	96881274	Sniffles2.DEL.47BCMA	N	<DEL:-53>	DEL	DEL	-53	331.839	248.706	888	864	24	0.027	novel	0.00338	0.00338	rare	0.0104	0	0	0	0.00292	0.00347	0.0108	0	0	0	0.00305	1	1	1	1	1	1	1	1	1	1	0.00282	0.994	0.5	0.5	0.671	0.000958	0.00124	0.747	confident	GRCh38_SimpleRepeat_homopolymer_4to6_slop5;GRCh38_notinalldifficultregions	ENSG00000254587	ENSG00000254587	gene_variant	ENSG00000254587	.	MODIFIER	intragenic_variant	.	.	.	.	.	.	.	.	.	.	.	.	.	.	.
11	96896247	Sniffles2.INS.47B5MA	N	<INS:126>	INS	INS	126	152.921	384.904	888	868	20	0.0225	novel	0.00113	0.00113	rare	0.00415	0	0	0	0	0.00115	0.00433	0	0	0	0	1	1	1	1	1	1	1	1	1	1	0	0.998	0	0	0.0435	2.46e-05	4.5e-05	0.347	confident	GRCh38_SimpleRepeat_homopolymer_4to6_slop5;GRCh38_notinalldifficultregions	ENSG00000254587	ENSG00000254587	gene_variant	ENSG00000254587	.	MODIFIER	intragenic_variant	.	.	.	.	.	.	.	.	.	.	.	.	.	.	.
11	97018503	Sniffles2.INS.47D3MA	N	<INS:220>	INS	INS	220	254.71	377.64	888	867	21	0.0236	known	0.00225	0.00225	rare	0	0	0	0	0.0117	0.00231	0	0	0	0	0.0118	1	1	1	1	0.0176	1	1	1	1	0.0178	0.000563	0.995	0	0	0.346	8.19e-05	0.000593	0.198	confident	GRCh38_SimpleRepeat_homopolymer_4to6_slop5;GRCh38_notinalldifficultregions	MED28P5-ENSG00000270753	ENSG00000255205-ENSG00000270753	intergenic_region	ENSG00000255205-ENSG00000270753	.	MODIFIER	intergenic_region	.	.	.	.	.	.	.	.	.	.	.	.	.	.	.
11	97029359	Sniffles2.INV.47DBMA	N	<INV:98>	INV	OTHER	98	133.224	416.763	888	866	22	0.0248	novel	0.00113	0.00113	rare	0.00208	0	0	0	0.00292	0.00116	0.00211	0	0	0	0.00309	1	1	1	1	1	1	1	1	1	1	0.000563	0.997	0	0	0.499	5.63e-05	0.000112	0.34	confident	GRCh38_SimpleRepeat_homopolymer_4to6_slop5;GRCh38_notinalldifficultregions	MED28P5-ENSG00000270753	ENSG00000255205-ENSG00000270753	intergenic_region	ENSG00000255205-ENSG00000270753	.	MODIFIER	intergenic_region	.	.	.	.	.	.	.	.	.	.	.	.	.	.	.
11	97048413	Sniffles2.INS.47D5MA	N	<INS:332>	INS	INS	332	157.011	246.595	888	869	19	0.0214	known	0.0169	0.0169	low_frequency	0	0.0174	0.0595	0	0.0146	0.0173	0	0.0176	0.061	0	0.0149	1	1	0.0127	1	1	1	1	0.0136	1	1	0.00957	0.965	0.222	0.222	0.515	0.00251	0.00458	0.525	difficult	GRCh38_AllHomopolymers_gt6bp_imperfectgt10bp_slop5;GRCh38_AllTandemRepeatsandHomopolymers_slop5;GRCh38_SimpleRepeat_homopolymer_4to6_slop5;GRCh38_SimpleRepeat_imperfecthomopolgt10_slop5;GRCh38_alldifficultregions	MED28P5-ENSG00000270753	ENSG00000255205-ENSG00000270753	intergenic_region	ENSG00000255205-ENSG00000270753	.	MODIFIER	intergenic_region	.	.	.	.	.	.	.	.	.	.	.	.	.	.	.
11	97101820	Sniffles2.DEL.47E4MA	N	<DEL:-75939>	DEL	DEL	-75939	0	0	888	864	24	0.027	not_compared	0.00338	0.00338	rare	0.0124	0	0	0	0	0.00347	0.0128	0	0	0	0	0.000195	1	1	1	1	0.000207	1	1	1	1	0.000563	0.994	0	0	0.381	0.000194	0.000333	0.399	confident	GRCh38_gclt25orgt65_slop50;GRCh38_AllHomopolymers_gt6bp_imperfectgt10bp_slop5;GRCh38_AllTandemRepeats_51to200bp_slop5;GRCh38_AllTandemRepeatsandHomopolymers_slop5;GRCh38_SimpleRepeat_homopolymer_gt11_slop5;GRCh38_SimpleRepeat_homopolymer_gt20_slop5;GRCh38_SimpleRepeat_diTR_11to50_slop5;GRCh38_AllTandemRepeats_gt100bp_slop5;GRCh38_allTandemRepeats;GRCh38_SimpleRepeat_homopolymer_7to11_slop5;GRCh38_SimpleRepeat_homopolymer_4to6_slop5;GRCh38_AllTandemRepeats_lt51bp_slop5;GRCh38_SimpleRepeat_imperfecthomopolgt20_slop5;GRCh38_AllTandemRepeats_201to10000bp_slop5;GRCh38_SimpleRepeat_imperfecthomopolgt10_slop5;GRCh38_lowmappabilityall;GRCh38_nonunique_l100_m2_e1;GRCh38_chainSelf;GRCh38_alllowmapandsegdupregions;GRCh38_alldifficultregions;GRCh38_notinalldifficultregions	ENSG00000270753-LINC02553	ENSG00000270753-ENSG00000255039	intergenic_region	ENSG00000270753-ENSG00000255039	.	MODIFIER	intergenic_region	.	.	.	.	.	.	.	.	.	.	.	.	Open chromatin;Open chromatin;Open chromatin;Enhancer;Enhancer;CTCF Binding Site	Enhancer	.
11	97143922	Sniffles2.INS.47E0MA	N	<INS:57>	INS	INS	57	149.811	441.245	888	864	24	0.027	known	0.00169	0.00169	rare	0	0.00694	0	0.00305	0	0.00174	0	0.00719	0	0.00311	0	1	1	1	1	1	1	1	1	1	1	0.00113	0.999	0.667	0.667	0.689	0.00122	0.0031	0.505	confident	GRCh38_notinalldifficultregions	ENSG00000270753-LINC02553	ENSG00000270753-ENSG00000255039	intergenic_region	ENSG00000270753-ENSG00000255039	.	MODIFIER	intergenic_region	.	.	.	.	.	.	.	.	.	.	.	.	.	.	.
11	97260820	Sniffles2.INS.47EEMA	N	<INS:146>	INS	INS	146	188.653	301.621	888	862	26	0.0293	novel	0.00225	0.00225	rare	0.0083	0	0	0	0	0.00232	0.00844	0	0	0	0	1	1	1	1	1	1	1	1	1	1	0.00113	0.993	0	0	0.469	9.12e-05	0.000231	0.409	difficult	GRCh38_gclt25orgt65_slop50;GRCh38_AllTandemRepeats_51to200bp_slop5;GRCh38_AllTandemRepeatsandHomopolymers_slop5;GRCh38_AllTandemRepeats_gt100bp_slop5;GRCh38_allTandemRepeats;GRCh38_chainSelf;GRCh38_alldifficultregions	LINC02553;LINC02553-RNA5SP347	ENSG00000255039;ENSG00000255039-ENSG00000199315	transcript;intergenic_region	ENST00000529088.1;ENSG00000255039-ENSG00000199315	pseudogene;.	MODIFIER;MODIFIER	upstream_gene_variant;intergenic_region	.	.	.	.	.	.	.	.	.	.	.	.	.	.	.
11	97260930	Sniffles2.DEL.47F2MA	N	<DEL:-58>	DEL	DEL	-58	50.591	181.933	888	875	13	0.0146	novel	0.225	0.225	common	0.137	0.399	0.22	0.29	0.143	0.227	0.138	0.402	0.223	0.291	0.148	1	0.00878	1	0.573	1	1	0.00567	1	0.572	1	0.226	0.9	0.807	0.807	0.856	0.328	0.325	0.92	difficult	GRCh38_gclt25orgt65_slop50;GRCh38_AllTandemRepeatsandHomopolymers_slop5;GRCh38_AllTandemRepeats_gt100bp_slop5;GRCh38_allTandemRepeats;GRCh38_AllTandemRepeats_201to10000bp_slop5;GRCh38_chainSelf;GRCh38_alldifficultregions	LINC02553;LINC02553-RNA5SP347	ENSG00000255039;ENSG00000255039-ENSG00000199315	transcript;intergenic_region	ENST00000529088.1;ENSG00000255039-ENSG00000199315	pseudogene;.	MODIFIER;MODIFIER	upstream_gene_variant;intergenic_region	.	.	.	.	.	.	.	.	.	.	.	.	.	.	.
11	97301216	Sniffles2.DEL.47FFMA	N	<DEL:-736>	DEL	DEL	-736	98.985	38.039	888	865	23	0.0259	known	0.166	0.166	common	0.168	0.139	0.11	0.174	0.234	0.169	0.172	0.143	0.111	0.179	0.234	0.00909	0.31	0.425	0.788	0.521	0.00917	0.307	0.429	0.787	0.392	0.164	0.91	0.829	0.829	0.819	0.172	0.172	0.913	confident	GRCh38_AllHomopolymers_gt6bp_imperfectgt10bp_slop5;GRCh38_AllTandemRepeatsandHomopolymers_slop5;GRCh38_SimpleRepeat_homopolymer_7to11_slop5;GRCh38_SimpleRepeat_homopolymer_4to6_slop5;GRCh38_lowmappabilityall;GRCh38_nonunique_l100_m2_e1;GRCh38_alllowmapandsegdupregions;GRCh38_alldifficultregions;GRCh38_notinalldifficultregions	LINC02553-RNA5SP347	ENSG00000255039-ENSG00000199315	intergenic_region	ENSG00000255039-ENSG00000199315	.	MODIFIER	intergenic_region	.	.	.	.	.	.	.	.	.	.	.	.	.	.	.
11	97317909	Sniffles2.INS.47F9MA	N	<INS:119>	INS	INS	119	50.725	54.714	888	888	0	0	novel	0.99	0.01	low_frequency	0.979	0.996	0.988	0.994	0.997	0.99	0.979	0.996	0.988	0.994	0.997	1	1	1	1	1	1	1	1	1	1	0.994	0.971	0.971	0.0556	0.468	0.999	0.998	0.33	difficult	GRCh38_AllTandemRepeatsandHomopolymers_slop5;GRCh38_SimpleRepeat_diTR_11to50_slop5;GRCh38_allTandemRepeats;GRCh38_SimpleRepeat_homopolymer_4to6_slop5;GRCh38_AllTandemRepeats_lt51bp_slop5;GRCh38_alldifficultregions	LINC02553-RNA5SP347	ENSG00000255039-ENSG00000199315	intergenic_region	ENSG00000255039-ENSG00000199315	.	MODIFIER	intergenic_region	.	.	.	.	.	.	.	.	.	.	.	.	.	.	.
11	97361661	Sniffles2.INS.47FCMA	N	<INS:132>	INS	INS	132	159.664	350.375	888	860	28	0.0315	novel	0.00282	0.00282	rare	0.00622	0.00347	0	0.00305	0	0.00291	0.00644	0.00355	0	0.00314	0	1	1	1	1	1	1	1	1	1	1	0.00169	0.991	0	0	0.479	0.00074	0.00111	0.477	difficult	GRCh38_AllTandemRepeatsandHomopolymers_slop5;GRCh38_SimpleRepeat_diTR_11to50_slop5;GRCh38_allTandemRepeats;GRCh38_AllTandemRepeats_lt51bp_slop5;GRCh38_alldifficultregions	LINC02553-RNA5SP347	ENSG00000255039-ENSG00000199315	intergenic_region	ENSG00000255039-ENSG00000199315	.	MODIFIER	intergenic_region	.	.	.	.	.	.	.	.	.	.	.	.	.	.	.
11	97368647	Sniffles2.INS.47FEMA	N	<INS:65>	INS	INS	65	105.982	441.898	888	867	21	0.0236	known	0.00394	0.00394	rare	0.0124	0.00347	0	0	0	0.00404	0.0129	0.00352	0	0	0	0.031	1	1	1	1	0.0322	1	1	1	1	0.0045	0.994	0.667	0.667	0.643	0.000881	0.000953	0.521	confident	GRCh38_notinalldifficultregions	LINC02553-RNA5SP347	ENSG00000255039-ENSG00000199315	intergenic_region	ENSG00000255039-ENSG00000199315	.	MODIFIER	intergenic_region	.	.	.	.	.	.	.	.	.	.	.	.	.	.	.
11	97405158	Sniffles2.INS.4807MA	N	<INS:218>	INS	INS	218	125.037	420.386	888	856	32	0.036	known	0.00788	0.00788	low_frequency	0.029	0	0	0	0	0.00818	0.0308	0	0	0	0	1	1	1	1	1	1	1	1	1	1	0.00788	0.995	0.857	0.857	0.829	0.000538	0.000596	0.789	confident	GRCh38_SimpleRepeat_homopolymer_4to6_slop5;GRCh38_notinalldifficultregions	LINC02553-RNA5SP347	ENSG00000255039-ENSG00000199315	intergenic_region	ENSG00000255039-ENSG00000199315	.	MODIFIER	intergenic_region	.	.	.	.	.	.	.	.	.	.	.	.	.	.	.
11	97478565	Sniffles2.INS.4808MA	N	<INS:6096>	INS	INS	6096	10.861	4.153	888	868	20	0.0225	novel	0.0152	0.0152	low_frequency	0	0.0938	0	0	0	0.0156	0	0.0938	0	0	0	1	5.81e-07	1	1	1	1	5.81e-07	1	1	1	0.0101	0.984	0.474	0.474	0.676	0.00603	0.00789	0.738	confident	GRCh38_SimpleRepeat_homopolymer_4to6_slop5;GRCh38_notinalldifficultregions	LINC02553-RNA5SP347	ENSG00000255039-ENSG00000199315	intergenic_region	ENSG00000255039-ENSG00000199315	.	MODIFIER	intergenic_region	.	.	.	.	.	.	.	.	.	.	.	.	.	.	.
11	97478577	Sniffles2.BND.4814MA	N	<BND:4814MA>	BND	OTHER	.	0	7.279	888	868	20	0.0225	not_compared	0.00113	0.00113	rare	0	0.00694	0	0	0	0.00115	0	0.00694	0	0	0	1	1	1	1	1	1	1	1	1	1	0.00113	0.995	0	0	0.425	8.19e-06	8.17e-05	0.198	difficult	GRCh38_gclt25orgt65_slop50;GRCh38_SimpleRepeat_homopolymer_4to6_slop5;GRCh38_alldifficultregions	KCNIP4	ENSG00000185774	transcript	ENST00000382152.7	protein_coding	HIGH	transcript_ablation	KCNIP4	ENSG00000185774	transcript	ENST00000382152.7	protein_coding	HIGH	transcript_ablation	.	.	.	.	.	.	.	.
11	97482646	Sniffles2.DEL.480CMA	N	<DEL:-54>	DEL	DEL	-54	194.764	155.509	888	866	22	0.0248	novel	0.00113	0.00113	rare	0.00415	0	0	0	0	0.00116	0.00424	0	0	0	0	1	1	1	1	1	1	1	1	1	1	0.00113	0.995	0	0	0.636	3.79e-05	0.000126	0.279	confident	GRCh38_notinalldifficultregions	LINC02553-RNA5SP347	ENSG00000255039-ENSG00000199315	intergenic_region	ENSG00000255039-ENSG00000199315	.	MODIFIER	intergenic_region	.	.	.	.	.	.	.	.	.	.	.	.	.	.	.
11	97556768	Sniffles2.INS.4819MA	N	<INS:82>	INS	INS	82	123.327	377.785	888	858	30	0.0338	novel	0.00394	0.00394	rare	0	0.0104	0.00298	0.00305	0.00585	0.00408	0	0.0108	0.00305	0.00311	0.00621	1	1	1	1	1	1	1	1	1	1	0.00225	0.992	0.286	0.286	0.438	0.00282	0.00712	0.435	difficult	GRCh38_AllTandemRepeatsandHomopolymers_slop5;GRCh38_AllTandemRepeats_gt100bp_slop5;GRCh38_allTandemRepeats;GRCh38_AllTandemRepeats_201to10000bp_slop5;GRCh38_lowmappabilityall;GRCh38_nonunique_l100_m2_e1;GRCh38_alllowmapandsegdupregions;GRCh38_alldifficultregions	LINC02553-RNA5SP347	ENSG00000255039-ENSG00000199315	intergenic_region	ENSG00000255039-ENSG00000199315	.	MODIFIER	intergenic_region	.	.	.	.	.	.	.	.	.	.	.	.	.	.	.
11	97563087	Sniffles2.INS.481AMA	N	<INS:102>	INS	INS	102	104.266	523.658	888	862	26	0.0293	novel	0.00113	0.00113	rare	0.00208	0	0	0	0.00292	0.00116	0.00215	0	0	0	0.00299	1	1	1	1	1	1	1	1	1	1	0.000563	0.997	0	0	0.408	0.0003	0.000468	0.541	confident	GRCh38_notinalldifficultregions	LINC02553-RNA5SP347	ENSG00000255039-ENSG00000199315	intergenic_region	ENSG00000255039-ENSG00000199315	.	MODIFIER	intergenic_region	.	.	.	.	.	.	.	.	.	.	.	.	.	.	.
11	97563304	Sniffles2.INS.4818MA	N	<INS:1120>	INS	INS	1120	47.577	16.908	888	862	26	0.0293	novel	0.0648	0.0648	common	0.0104	0.177	0.0655	0.0701	0.0409	0.0667	0.0108	0.178	0.0683	0.0719	0.0422	1	0.775	1	0.564	1	1	0.776	1	0.573	1	0.0659	0.974	0.872	0.872	0.847	0.086	0.0865	0.937	confident	GRCh38_SimpleRepeat_homopolymer_4to6_slop5;GRCh38_notinalldifficultregions	LINC02553-RNA5SP347	ENSG00000255039-ENSG00000199315	intergenic_region	ENSG00000255039-ENSG00000199315	.	MODIFIER	intergenic_region	.	.	.	.	.	.	.	.	.	.	.	.	.	.	.
11	97594611	Sniffles2.INS.481CMA	N	<INS:2982>	INS	INS	2982	414.486	112.485	888	860	28	0.0315	novel	0.00113	0.00113	rare	0	0.00347	0	0	0.00292	0.00116	0	0.0035	0	0	0.00311	1	1	1	1	1	1	1	1	1	1	0	0.998	0	0	0.131	5.12e-06	6.32e-05	0.0909	difficult	GRCh38_gclt25orgt65_slop50;GRCh38_AllTandemRepeatsandHomopolymers_slop5;GRCh38_AllTandemRepeats_gt100bp_slop5;GRCh38_allTandemRepeats;GRCh38_AllTandemRepeats_201to10000bp_slop5;GRCh38_lowmappabilityall;GRCh38_nonunique_l100_m2_e1;GRCh38_alllowmapandsegdupregions;GRCh38_alldifficultregions	LINC02553-RNA5SP347	ENSG00000255039-ENSG00000199315	intergenic_region	ENSG00000255039-ENSG00000199315	.	MODIFIER	intergenic_region	.	.	.	.	.	.	.	.	.	.	.	.	.	.	.
11	97617979	Sniffles2.INS.4823MA	N	<INS:120>	INS	INS	120	128.037	206.618	888	864	24	0.027	novel	0.00507	0.00507	low_frequency	0.0166	0	0.00298	0	0	0.00521	0.0174	0	0.00301	0	0	1	1	1	1	1	1	1	1	1	1	0.00169	0.986	0	0	0.425	0.000783	0.00132	0.519	difficult	GRCh38_gclt25orgt65_slop50;GRCh38_AllTandemRepeatsandHomopolymers_slop5;GRCh38_AllTandemRepeats_gt100bp_slop5;GRCh38_allTandemRepeats;GRCh38_SimpleRepeat_homopolymer_4to6_slop5;GRCh38_AllTandemRepeats_201to10000bp_slop5;GRCh38_alldifficultregions	LINC02553-RNA5SP347	ENSG00000255039-ENSG00000199315	intergenic_region	ENSG00000255039-ENSG00000199315	.	MODIFIER	intergenic_region	.	.	.	.	.	.	.	.	.	.	.	.	.	.	.
11	97620735	Sniffles2.DEL.482DMA	N	<DEL:-3172>	DEL	DEL	-3172	1.5	1.5	888	861	27	0.0304	known	0.00169	0.00169	rare	0	0	0	0	0.00877	0.00174	0	0	0	0	0.00909	1	1	1	1	1	1	1	1	1	1	0	0.997	0	0	0.156	9.32e-05	0.000172	0.469	confident	GRCh38_gclt25orgt65_slop50;GRCh38_AllHomopolymers_gt6bp_imperfectgt10bp_slop5;GRCh38_AllTandemRepeats_51to200bp_slop5;GRCh38_AllTandemRepeatsandHomopolymers_slop5;GRCh38_SimpleRepeat_diTR_11to50_slop5;GRCh38_allTandemRepeats;GRCh38_SimpleRepeat_homopolymer_7to11_slop5;GRCh38_SimpleRepeat_homopolymer_4to6_slop5;GRCh38_alldifficultregions;GRCh38_notinalldifficultregions	LINC02553-RNA5SP347	ENSG00000255039-ENSG00000199315	intergenic_region	ENSG00000255039-ENSG00000199315	.	MODIFIER	intergenic_region	.	.	.	.	.	.	.	.	.	.	.	.	.	.	.
11	97646721	Sniffles2.DEL.4830MA	N	<DEL:-798>	DEL	DEL	-798	256.451	178.243	888	870	18	0.0203	novel	0.036	0.036	low_frequency	0.0996	0.0104	0	0.0335	0.00585	0.0362	0.1	0.0106	0	0.0342	0.00599	0.142	1	1	0.159	1	0.141	1	1	0.162	1	0.0315	0.95	0.571	0.571	0.635	0.0101	0.0128	0.669	confident	GRCh38_AllHomopolymers_gt6bp_imperfectgt10bp_slop5;GRCh38_AllTandemRepeatsandHomopolymers_slop5;GRCh38_SimpleRepeat_homopolymer_7to11_slop5;GRCh38_SimpleRepeat_homopolymer_4to6_slop5;GRCh38_alldifficultregions;GRCh38_notinalldifficultregions	LINC02553-RNA5SP347	ENSG00000255039-ENSG00000199315	intergenic_region	ENSG00000255039-ENSG00000199315	.	MODIFIER	intergenic_region	.	.	.	.	.	.	.	.	.	.	.	.	.	.	.
11	97647624	Sniffles2.DEL.4831MA	N	<DEL:-185>	DEL	DEL	-185	155.452	237.396	888	869	19	0.0214	novel	0.0315	0.0315	low_frequency	0.0851	0.00694	0	0.0335	0.00585	0.0316	0.0851	0.00709	0	0.0344	0.00599	0.232	1	1	1	1	0.387	1	1	1	1	0.0276	0.947	0.5	0.5	0.592	0.00802	0.0112	0.618	confident	GRCh38_SimpleRepeat_homopolymer_4to6_slop5;GRCh38_notinalldifficultregions	LINC02553-RNA5SP347	ENSG00000255039-ENSG00000199315	intergenic_region	ENSG00000255039-ENSG00000199315	.	MODIFIER	intergenic_region	.	.	.	.	.	.	.	.	.	.	.	.	.	.	.
11	97648153	Sniffles2.DEL.4832MA	N	<DEL:-1976>	DEL	DEL	-1976	164.549	173.048	888	869	19	0.0214	known	0.031	0.031	low_frequency	0.0851	0.00694	0	0.0305	0.00585	0.0311	0.0851	0.00709	0	0.0312	0.00599	0.232	1	1	1	1	0.387	1	1	1	1	0.0276	0.95	0.527	0.527	0.594	0.00941	0.0122	0.644	confident	GRCh38_AllHomopolymers_gt6bp_imperfectgt10bp_slop5;GRCh38_AllTandemRepeatsandHomopolymers_slop5;GRCh38_SimpleRepeat_homopolymer_gt11_slop5;GRCh38_SimpleRepeat_homopolymer_7to11_slop5;GRCh38_SimpleRepeat_homopolymer_4to6_slop5;GRCh38_SimpleRepeat_imperfecthomopolgt10_slop5;GRCh38_alldifficultregions;GRCh38_notinalldifficultregions	LINC02553-RNA5SP347	ENSG00000255039-ENSG00000199315	intergenic_region	ENSG00000255039-ENSG00000199315	.	MODIFIER	intergenic_region	.	.	.	.	.	.	.	.	.	.	.	.	.	.	.
11	97649799	Sniffles2.DEL.4833MA	N	<DEL:-63>	DEL	DEL	-63	148.084	289.665	888	870	18	0.0203	novel	0.00338	0.00338	rare	0.00622	0	0	0.0061	0.00292	0.00345	0.00638	0	0	0.00621	0.00298	1	1	1	1	1	1	1	1	1	1	0.00225	0.989	0	0	0.494	7.99e-05	0.00107	0.146	confident	GRCh38_SimpleRepeat_homopolymer_4to6_slop5;GRCh38_notinalldifficultregions	LINC02553-RNA5SP347	ENSG00000255039-ENSG00000199315	intergenic_region	ENSG00000255039-ENSG00000199315	.	MODIFIER	intergenic_region	.	.	.	.	.	.	.	.	.	.	.	.	.	.	.
11	97663938	Sniffles2.INS.4828MA	N	<INS:170>	INS	INS	170	171.206	455.94	888	861	27	0.0304	known	0.00169	0.00169	rare	0.00208	0.00347	0	0	0.00292	0.00174	0.00217	0.00355	0	0	0.00305	1	1	1	1	1	1	1	1	1	1	0	0.997	0	0	0.134	0.000553	0.000618	0.788	confident	GRCh38_SimpleRepeat_homopolymer_4to6_slop5;GRCh38_notinalldifficultregions	RNA5SP347-LINC02713	ENSG00000199315-ENSG00000255502	intergenic_region	ENSG00000199315-ENSG00000255502	.	MODIFIER	intergenic_region	.	.	.	.	.	.	.	.	.	.	.	.	.	.	.
11	97713657	Sniffles2.INS.483AMA	N	<INS:74>	INS	INS	74	106.476	369.685	888	856	32	0.036	known	0.00451	0.00451	rare	0	0	0.0238	0	0	0.00467	0	0	0.0244	0	0	1	1	1	1	1	1	1	1	1	1	0.00113	0.991	0.125	0.125	0.377	6.15e-05	0.000502	0.11	difficult	GRCh38_AllHomopolymers_gt6bp_imperfectgt10bp_slop5;GRCh38_AllTandemRepeatsandHomopolymers_slop5;GRCh38_SimpleRepeat_homopolymer_7to11_slop5;GRCh38_alldifficultregions	RNA5SP347-LINC02713	ENSG00000199315-ENSG00000255502	intergenic_region	ENSG00000199315-ENSG00000255502	.	MODIFIER	intergenic_region	.	.	.	.	.	.	.	.	.	.	.	.	.	.	.
11	97733797	Sniffles2.INV.4841MA	N	<INV:115>	INV	OTHER	115	150.957	436.543	888	862	26	0.0293	novel	0.00113	0.00113	rare	0	0	0	0	0.00585	0.00116	0	0	0	0	0.00617	1	1	1	1	1	1	1	1	1	1	0	0.998	0	0	0.155	0.0015	0.00191	0.671	confident	GRCh38_SimpleRepeat_homopolymer_4to6_slop5;GRCh38_notinalldifficultregions	RNA5SP347-LINC02713	ENSG00000199315-ENSG00000255502	intergenic_region	ENSG00000199315-ENSG00000255502	.	MODIFIER	intergenic_region	.	.	.	.	.	.	.	.	.	.	.	.	.	.	.
11	97833639	Sniffles2.INS.484BMA	N	<INS:83>	INS	INS	83	33.011	62.279	888	888	0	0	novel	0.992	0.008	low_frequency	0.988	0.996	0.994	0.994	0.991	0.992	0.988	0.996	0.994	0.994	0.991	1	1	1	1	1	1	1	1	1	1	0.998	0.98	0.98	0	0.426	0.999	0.998	0.207	confident	GRCh38_notinalldifficultregions	RNA5SP347-LINC02713	ENSG00000199315-ENSG00000255502	intergenic_region	ENSG00000199315-ENSG00000255502	.	MODIFIER	intergenic_region	.	.	.	.	.	.	.	.	.	.	.	.	.	.	.
11	97836968	Sniffles2.INS.484DMA	N	<INS:327>	INS	INS	327	139.692	250.714	888	859	29	0.0327	known	0.0372	0.0372	low_frequency	0.127	0.0174	0	0	0	0.0384	0.13	0.0175	0	0	0	0.000245	1	1	1	1	0.000311	1	1	1	1	0.0411	0.974	0.855	0.855	0.9	0.00315	0.0034	0.819	difficult	GRCh38_AllHomopolymers_gt6bp_imperfectgt10bp_slop5;GRCh38_AllTandemRepeatsandHomopolymers_slop5;GRCh38_SimpleRepeat_homopolymer_7to11_slop5;GRCh38_alldifficultregions	RNA5SP347-LINC02713	ENSG00000199315-ENSG00000255502	intergenic_region	ENSG00000199315-ENSG00000255502	.	MODIFIER	intergenic_region	.	.	.	.	.	.	.	.	.	.	.	.	.	.	.
11	97852492	Sniffles2.INS.484FMA	N	<INS:76>	INS	INS	76	168.348	408.591	888	857	31	0.0349	known	0.00169	0.00169	rare	0.00415	0	0	0	0.00292	0.00175	0.00435	0	0	0	0.00301	1	1	1	1	1	1	1	1	1	1	0	0.997	0	0	0.155	3.18e-05	0.000123	0.268	difficult	GRCh38_AllTandemRepeatsandHomopolymers_slop5;GRCh38_allTandemRepeats;GRCh38_SimpleRepeat_homopolymer_4to6_slop5;GRCh38_AllTandemRepeats_lt51bp_slop5;GRCh38_alldifficultregions	RNA5SP347-LINC02713	ENSG00000199315-ENSG00000255502	intergenic_region	ENSG00000199315-ENSG00000255502	.	MODIFIER	intergenic_region	.	.	.	.	.	.	.	.	.	.	.	.	.	.	.
11	97870765	Sniffles2.INS.4850MA	N	<INS:1081>	INS	INS	1081	325.575	36.688	888	852	36	0.0405	known	0.00169	0.00169	rare	0	0	0	0.00305	0.00585	0.00176	0	0	0	0.00312	0.00621	1	1	1	1	1	1	1	1	1	1	0.000563	0.995	0	0	0.315	8.6e-05	0.000574	0.247	confident	GRCh38_notinalldifficultregions	RNA5SP347-LINC02713	ENSG00000199315-ENSG00000255502	intergenic_region	ENSG00000199315-ENSG00000255502	.	MODIFIER	intergenic_region	.	.	.	.	.	.	.	.	.	.	.	.	.	.	.
11	97914742	Sniffles2.DEL.4864MA	N	<DEL:-111>	DEL	DEL	-111	70.648	150.81	888	875	13	0.0146	novel	0.407	0.407	common	0.508	0.337	0.274	0.479	0.386	0.412	0.51	0.344	0.279	0.485	0.39	0.000304	0.015	1	0.162	0.872	0.000434	0.0242	0.848	0.211	1	0.41	0.856	0.818	0.818	0.86	0.481	0.477	0.896	difficult	GRCh38_gclt25orgt65_slop50;GRCh38_AllTandemRepeatsandHomopolymers_slop5;GRCh38_AllTandemRepeats_gt100bp_slop5;GRCh38_allTandemRepeats;GRCh38_AllTandemRepeats_201to10000bp_slop5;GRCh38_lowmappabilityall;GRCh38_nonunique_l100_m2_e1;GRCh38_alllowmapandsegdupregions;GRCh38_alldifficultregions	LINC02713	ENSG00000255502	transcript	ENST00000667368.1	pseudogene	MODIFIER	intron_variant	.	.	.	.	.	.	.	.	.	.	.	.	.	.	.
11	97914845	Sniffles2.INS.485EMA	N	<INS:54>	INS	INS	54	194.809	158.092	888	858	30	0.0338	novel	0.0231	0.0231	low_frequency	0.0685	0.00694	0.00595	0.0061	0.00585	0.0239	0.0717	0.00714	0.0061	0.00621	0.00614	1	1	1	1	1	1	1	1	1	1	0.0152	0.964	0.4	0.4	0.566	0.00127	0.00322	0.342	difficult	GRCh38_gclt25orgt65_slop50;GRCh38_AllTandemRepeatsandHomopolymers_slop5;GRCh38_AllTandemRepeats_gt100bp_slop5;GRCh38_allTandemRepeats;GRCh38_AllTandemRepeats_201to10000bp_slop5;GRCh38_lowmappabilityall;GRCh38_nonunique_l100_m2_e1;GRCh38_alllowmapandsegdupregions;GRCh38_alldifficultregions	LINC02713	ENSG00000255502	transcript	ENST00000667368.1	pseudogene	MODIFIER	intron_variant	.	.	.	.	.	.	.	.	.	.	.	.	.	.	.
11	97915890	Sniffles2.INS.4860MA	N	<INS:1193>	INS	INS	1193	98.099	4.055	888	857	31	0.0349	known	0.0349	0.0349	low_frequency	0.114	0.0243	0	0	0	0.0356	0.117	0.0254	0	0	0	0.021	1	1	1	1	0.0218	1	1	1	1	0.036	0.986	0.873	0.873	0.929	0.003	0.00309	0.897	confident	GRCh38_SimpleRepeat_homopolymer_4to6_slop5;GRCh38_notinalldifficultregions	LINC02713	ENSG00000255502	transcript	ENST00000667368.1	pseudogene	MODIFIER	intron_variant	.	.	.	.	.	.	.	.	.	.	.	.	.	.	.
11	97952640	Sniffles2.DEL.4867MA	N	<DEL:-271>	DEL	DEL	-271	64.82	98.737	888	888	0	0	novel	0.991	0.009	low_frequency	0.996	0.993	0.991	0.991	0.982	0.991	0.996	0.993	0.991	0.991	0.982	1	1	1	1	1	1	1	1	1	1	0.993	0.968	0.968	0	0.582	0.995	0.99	0.477	difficult	GRCh38_gclt25orgt65_slop50;GRCh38_AllHomopolymers_gt6bp_imperfectgt10bp_slop5;GRCh38_AllTandemRepeatsandHomopolymers_slop5;GRCh38_AllTandemRepeats_gt100bp_slop5;GRCh38_allTandemRepeats;GRCh38_SimpleRepeat_homopolymer_7to11_slop5;GRCh38_SimpleRepeat_homopolymer_4to6_slop5;GRCh38_AllTandemRepeats_201to10000bp_slop5;GRCh38_SimpleRepeat_imperfecthomopolgt10_slop5;GRCh38_lowmappabilityall;GRCh38_nonunique_l100_m2_e1;GRCh38_alllowmapandsegdupregions;GRCh38_alldifficultregions	LINC02713	ENSG00000255502	transcript	ENST00000667368.1	pseudogene	MODIFIER	intron_variant	.	.	.	.	.	.	.	.	.	.	.	.	.	.	.
11	97972535	Sniffles2.INS.4863MA	N	<INS:53>	INS	INS	53	142.536	153.302	888	851	37	0.0417	novel	0.0101	0.0101	low_frequency	0.0166	0.00347	0.00595	0.00305	0.0175	0.0106	0.0174	0.00365	0.00614	0.00314	0.0185	1	1	1	1	1	1	1	1	1	1	0.00169	0.979	0.0556	0.0556	0.29	0.00782	0.00888	0.774	difficult	GRCh38_gclt25orgt65_slop50;GRCh38_AllTandemRepeatsandHomopolymers_slop5;GRCh38_SimpleRepeat_diTR_11to50_slop5;GRCh38_AllTandemRepeats_gt100bp_slop5;GRCh38_allTandemRepeats;GRCh38_AllTandemRepeats_201to10000bp_slop5;GRCh38_lowmappabilityall;GRCh38_nonunique_l100_m2_e1;GRCh38_alllowmapandsegdupregions;GRCh38_alldifficultregions	LINC02713-ENSG00000255380	ENSG00000255502-ENSG00000255380	intergenic_region	ENSG00000255502-ENSG00000255380	.	MODIFIER	intergenic_region	.	.	.	.	.	.	.	.	.	.	.	.	.	.	.
11	98034710	Sniffles2.INS.4874MA	N	<INS:591>	INS	INS	591	189.578	213.399	888	867	21	0.0236	known	0.00957	0.00957	low_frequency	0	0.0139	0	0.0274	0.0117	0.0098	0	0.014	0	0.028	0.0119	1	1	1	1	1	1	1	1	1	1	0.00563	0.975	0.118	0.118	0.539	0.00272	0.00738	0.386	confident	GRCh38_notinalldifficultregions	LINC02713-ENSG00000255380	ENSG00000255502-ENSG00000255380	intergenic_region	ENSG00000255502-ENSG00000255380	.	MODIFIER	intergenic_region	.	.	.	.	.	.	.	.	.	.	.	.	.	.	.
11	98078322	Sniffles2.INS.4876MA	N	<INS:218>	INS	INS	218	114.605	289.006	888	874	14	0.0158	novel	0.00901	0.00901	low_frequency	0.0249	0	0	0.00305	0.00877	0.00915	0.0254	0	0	0.00311	0.00893	0.131	1	1	1	0.0088	0.134	1	1	1	0.00895	0.00676	0.993	0.643	0.643	0.782	0.00105	0.00123	0.797	confident	GRCh38_notinalldifficultregions	LINC02713-ENSG00000255380	ENSG00000255502-ENSG00000255380	intergenic_region	ENSG00000255502-ENSG00000255380	.	MODIFIER	intergenic_region	.	.	.	.	.	.	.	.	.	.	.	.	.	.	.
11	98081556	Sniffles2.INS.4877MA	N	<INS:74>	INS	INS	74	142.528	527.013	888	869	19	0.0214	novel	0.00169	0.00169	rare	0	0	0.00595	0	0.00292	0.00173	0	0	0.0061	0	0.00299	1	1	1	1	1	1	1	1	1	1	0	0.997	0	0	0.215	3.28e-05	0.000124	0.24	confident	GRCh38_SimpleRepeat_homopolymer_4to6_slop5;GRCh38_notinalldifficultregions	LINC02713-ENSG00000255380	ENSG00000255502-ENSG00000255380	intergenic_region	ENSG00000255502-ENSG00000255380	.	MODIFIER	intergenic_region	.	.	.	.	.	.	.	.	.	.	.	.	.	.	.
11	98143364	Sniffles2.INS.487EMA	N	<INS:234>	INS	INS	234	160.098	401.292	888	864	24	0.027	known	0.00282	0.00282	rare	0.0104	0	0	0	0	0.00289	0.0107	0	0	0	0	1	1	1	1	1	1	1	1	1	1	0.00225	0.999	0.8	0.8	0.949	0.000161	0.000179	0.894	difficult	GRCh38_gclt25orgt65_slop50;GRCh38_AllHomopolymers_gt6bp_imperfectgt10bp_slop5;GRCh38_AllTandemRepeatsandHomopolymers_slop5;GRCh38_SimpleRepeat_homopolymer_7to11_slop5;GRCh38_alldifficultregions	ENSG00000255380-ENSG00000254939	ENSG00000255380-ENSG00000254939	intergenic_region	ENSG00000255380-ENSG00000254939	.	MODIFIER	intergenic_region	.	.	.	.	.	.	.	.	.	.	.	.	.	.	.
11	98156726	Sniffles2.INS.487FMA	N	<INS:170>	INS	INS	170	155.86	403.981	888	863	25	0.0282	known	0.00282	0.00282	rare	0.0104	0	0	0	0	0.0029	0.0108	0	0	0	0	1	1	1	1	1	1	1	1	1	1	0.00169	0.998	0.6	0.6	0.721	0.000176	0.000377	0.423	difficult	GRCh38_gclt25orgt65_slop50;GRCh38_SimpleRepeat_homopolymer_4to6_slop5;GRCh38_alldifficultregions	ENSG00000255380-ENSG00000254939	ENSG00000255380-ENSG00000254939	intergenic_region	ENSG00000255380-ENSG00000254939	.	MODIFIER	intergenic_region	.	.	.	.	.	.	.	.	.	.	.	.	.	.	.
11	98163702	Sniffles2.INS.4880MA	N	<INS:82>	INS	INS	82	147.187	367.191	888	863	25	0.0282	novel	0.00113	0.00113	rare	0.00208	0	0	0.00305	0	0.00116	0.00215	0	0	0.00311	0	1	1	1	1	1	1	1	1	1	1	0	0.998	0	0	0.0745	6.56e-05	0.000225	0.271	difficult	GRCh38_AllHomopolymers_gt6bp_imperfectgt10bp_slop5;GRCh38_AllTandemRepeatsandHomopolymers_slop5;GRCh38_SimpleRepeat_homopolymer_gt11_slop5;GRCh38_SimpleRepeat_imperfecthomopolgt10_slop5;GRCh38_alldifficultregions	ENSG00000255380-ENSG00000254939	ENSG00000255380-ENSG00000254939	intergenic_region	ENSG00000255380-ENSG00000254939	.	MODIFIER	intergenic_region	.	.	.	.	.	.	.	.	.	.	.	.	.	.	.
11	98241290	Sniffles2.DEL.488EMA	N	<DEL:-72>	DEL	DEL	-72	42.296	306.08	888	860	28	0.0315	known	0.156	0.156	common	0.187	0.108	0.301	0.0793	0.0848	0.16	0.186	0.112	0.306	0.0823	0.0912	0.136	0.0595	0.718	0.26	0.612	0.132	0.0666	0.855	0.275	0.367	0.154	0.975	0.938	0.938	0.973	0.0591	0.0594	0.985	confident	GRCh38_SimpleRepeat_homopolymer_4to6_slop5;GRCh38_notinalldifficultregions	ENSG00000255380-ENSG00000254939	ENSG00000255380-ENSG00000254939	intergenic_region	ENSG00000255380-ENSG00000254939	.	MODIFIER	intergenic_region	.	.	.	.	.	.	.	.	.	.	.	.	.	.	.
11	98250363	Sniffles2.INS.488AMA	N	<INS:97>	INS	INS	97	98.708	458.685	888	853	35	0.0394	known	0.00113	0.00113	rare	0.00415	0	0	0	0	0.00117	0.00435	0	0	0	0	1	1	1	1	1	1	1	1	1	1	0	0.998	0	0	0.0724	2.56e-05	4.34e-05	0.484	confident	GRCh38_chainSelf;GRCh38_notinalldifficultregions	ENSG00000255380-ENSG00000254939	ENSG00000255380-ENSG00000254939	intergenic_region	ENSG00000255380-ENSG00000254939	.	MODIFIER	intergenic_region	.	.	.	.	.	.	.	.	.	.	.	.	.	.	.
11	98252645	Sniffles2.INS.488BMA	N	<INS:173>	INS	INS	173	157.93	490.661	888	856	32	0.036	known	0.00113	0.00113	rare	0.00415	0	0	0	0	0.00117	0.00435	0	0	0	0	1	1	1	1	1	1	1	1	1	1	0.000563	0.997	0	0	0.331	0.000163	0.000178	0.908	confident	GRCh38_SimpleRepeat_homopolymer_4to6_slop5;GRCh38_notinalldifficultregions	ENSG00000255380-ENSG00000254939	ENSG00000255380-ENSG00000254939	intergenic_region	ENSG00000255380-ENSG00000254939	.	MODIFIER	intergenic_region	.	.	.	.	.	.	.	.	.	.	.	.	.	.	.
11	98282350	Sniffles2.INS.488CMA	N	<INS:257>	INS	INS	257	130.401	287.554	888	861	27	0.0304	known	0.013	0.013	low_frequency	0.0456	0.00347	0	0	0	0.0134	0.047	0.00352	0	0	0	1	1	1	1	1	1	1	1	1	1	0.00901	0.981	0.478	0.478	0.609	0.000556	0.00118	0.391	difficult	GRCh38_gclt25orgt65_slop50;GRCh38_SimpleRepeat_homopolymer_4to6_slop5;GRCh38_alldifficultregions	ENSG00000255380-ENSG00000254939	ENSG00000255380-ENSG00000254939	intergenic_region	ENSG00000255380-ENSG00000254939	.	MODIFIER	intergenic_region	.	.	.	.	.	.	.	.	.	.	.	.	.	.	.
11	98325564	Sniffles2.INS.489BMA	N	<INS:106>	INS	INS	106	33.658	86.93	888	883	5	0.00563	novel	0.614	0.386	common	0.562	0.538	0.568	0.723	0.693	0.617	0.565	0.542	0.569	0.723	0.697	0.359	1	0.271	0.0182	0.155	0.36	1	0.21	0.0182	0.208	0.611	0.946	0.958	0.936	0.951	0.701	0.701	0.974	difficult	GRCh38_lowmappabilityall;GRCh38_nonunique_l100_m2_e1;GRCh38_nonunique_l250_m0_e0;GRCh38_alllowmapandsegdupregions;GRCh38_alldifficultregions	ENSG00000255380-ENSG00000254939	ENSG00000255380-ENSG00000254939	intergenic_region	ENSG00000255380-ENSG00000254939	.	MODIFIER	intergenic_region	.	.	.	.	.	.	.	.	.	.	.	.	.	.	.
11	98367224	Sniffles2.INS.489CMA	N	<INS:213>	INS	INS	213	159.122	472.301	888	869	19	0.0214	known	0.00169	0.00169	rare	0.00415	0	0.00298	0	0	0.00173	0.00429	0	0.00301	0	0	1	1	1	1	1	1	1	1	1	1	0.00113	0.994	0	0	0.445	0.000182	0.000277	0.575	confident	GRCh38_SimpleRepeat_homopolymer_4to6_slop5;GRCh38_notinalldifficultregions	ENSG00000255380-ENSG00000254939	ENSG00000255380-ENSG00000254939	intergenic_region	ENSG00000255380-ENSG00000254939	.	MODIFIER	intergenic_region	.	.	.	.	.	.	.	.	.	.	.	.	.	.	.
11	98377477	Sniffles2.DEL.48A0MA	N	<DEL:-394>	DEL	DEL	-394	151.07	160.407	888	874	14	0.0158	known	0.336	0.336	common	0.481	0.309	0.0149	0.524	0.29	0.338	0.479	0.313	0.0152	0.528	0.292	0.699	0.117	1	0.876	0.852	0.603	0.12	1	0.875	0.852	0.341	0.92	0.897	0.897	0.905	0.514	0.512	0.964	confident	GRCh38_gclt25orgt65_slop50;GRCh38_AllHomopolymers_gt6bp_imperfectgt10bp_slop5;GRCh38_AllTandemRepeatsandHomopolymers_slop5;GRCh38_SimpleRepeat_homopolymer_gt11_slop5;GRCh38_SimpleRepeat_homopolymer_4to6_slop5;GRCh38_SimpleRepeat_imperfecthomopolgt10_slop5;GRCh38_alldifficultregions;GRCh38_notinalldifficultregions	ENSG00000255380-ENSG00000254939	ENSG00000255380-ENSG00000254939	intergenic_region	ENSG00000255380-ENSG00000254939	.	MODIFIER	intergenic_region	.	.	.	.	.	.	.	.	.	.	.	.	.	.	.
11	98381459	Sniffles2.INS.489EMA	N	<INS:119>	INS	INS	119	138.922	327.109	888	857	31	0.0349	known	0.00282	0.00282	rare	0.0083	0.00347	0	0	0	0.00292	0.00858	0.00362	0	0	0	1	1	1	1	1	1	1	1	1	1	0.00225	0.997	0.6	0.6	0.726	6.35e-05	0.000112	0.561	confident	GRCh38_notinalldifficultregions	ENSG00000255380-ENSG00000254939	ENSG00000255380-ENSG00000254939	intergenic_region	ENSG00000255380-ENSG00000254939	.	MODIFIER	intergenic_region	.	.	.	.	.	.	.	.	.	.	.	.	.	.	.
11	98386896	Sniffles2.INS.489FMA	N	<INS:51>	INS	INS	51	119.151	247.655	888	862	26	0.0293	known	0.0113	0.0113	low_frequency	0	0	0.00595	0	0.0526	0.0116	0	0	0.0061	0	0.0552	1	1	1	1	0.0661	1	1	1	1	0.0722	0.00957	0.976	0.333	0.333	0.61	0.00204	0.00453	0.423	difficult	GRCh38_AllHomopolymers_gt6bp_imperfectgt10bp_slop5;GRCh38_AllTandemRepeatsandHomopolymers_slop5;GRCh38_SimpleRepeat_homopolymer_gt11_slop5;GRCh38_SimpleRepeat_imperfecthomopolgt10_slop5;GRCh38_alldifficultregions	ENSG00000255380-ENSG00000254939	ENSG00000255380-ENSG00000254939	intergenic_region	ENSG00000255380-ENSG00000254939	.	MODIFIER	intergenic_region	.	.	.	.	.	.	.	.	.	.	.	.	.	.	.
11	98393873	Sniffles2.DEL.48A1MA	N	<DEL:-1684>	DEL	DEL	-1684	272.381	146.977	888	861	27	0.0304	novel	0.0107	0.0107	low_frequency	0.00415	0	0	0.0152	0.0351	0.011	0.00429	0	0	0.0155	0.0373	1	1	1	1	1	1	1	1	1	1	0.00732	0.984	0.474	0.474	0.684	0.0127	0.013	0.756	confident	GRCh38_AllHomopolymers_gt6bp_imperfectgt10bp_slop5;GRCh38_AllTandemRepeats_51to200bp_slop5;GRCh38_AllTandemRepeatsandHomopolymers_slop5;GRCh38_AllTandemRepeats_gt100bp_slop5;GRCh38_allTandemRepeats;GRCh38_SimpleRepeat_homopolymer_7to11_slop5;GRCh38_SimpleRepeat_homopolymer_4to6_slop5;GRCh38_lowmappabilityall;GRCh38_nonunique_l100_m2_e1;GRCh38_alllowmapandsegdupregions;GRCh38_alldifficultregions;GRCh38_notinalldifficultregions	ENSG00000255380-ENSG00000254939	ENSG00000255380-ENSG00000254939	intergenic_region	ENSG00000255380-ENSG00000254939	.	MODIFIER	intergenic_region	.	.	.	.	.	.	.	.	.	.	.	.	Open chromatin	.	.
11	98393873	Sniffles2.DEL.48A2MA	N	<DEL:-371>	DEL	DEL	-371	270.098	159.709	888	861	27	0.0304	novel	0.00563	0.00563	low_frequency	0	0	0	0.00915	0.0205	0.00581	0	0	0	0.00932	0.0217	1	1	1	1	1	1	1	1	1	1	0.00169	0.985	0	0	0.46	0.00208	0.00217	0.713	confident	GRCh38_SimpleRepeat_homopolymer_4to6_slop5;GRCh38_notinalldifficultregions	ENSG00000255380-ENSG00000254939	ENSG00000255380-ENSG00000254939	intergenic_region	ENSG00000255380-ENSG00000254939	.	MODIFIER	intergenic_region	.	.	.	.	.	.	.	.	.	.	.	.	.	.	.
11	98394105	Sniffles2.DEL.48A3MA	N	<DEL:-1140>	DEL	DEL	-1140	164.305	188.083	888	864	24	0.027	novel	0.00113	0.00113	rare	0	0	0	0	0.00585	0.00116	0	0	0	0	0.00614	1	1	1	1	1	1	1	1	1	1	0	0.998	0	0	0.025	7.68e-05	0.000161	0.303	confident	GRCh38_AllHomopolymers_gt6bp_imperfectgt10bp_slop5;GRCh38_AllTandemRepeats_51to200bp_slop5;GRCh38_AllTandemRepeatsandHomopolymers_slop5;GRCh38_AllTandemRepeats_gt100bp_slop5;GRCh38_allTandemRepeats;GRCh38_SimpleRepeat_homopolymer_7to11_slop5;GRCh38_SimpleRepeat_homopolymer_4to6_slop5;GRCh38_lowmappabilityall;GRCh38_nonunique_l100_m2_e1;GRCh38_alllowmapandsegdupregions;GRCh38_alldifficultregions;GRCh38_notinalldifficultregions	ENSG00000255380-ENSG00000254939	ENSG00000255380-ENSG00000254939	intergenic_region	ENSG00000255380-ENSG00000254939	.	MODIFIER	intergenic_region	.	.	.	.	.	.	.	.	.	.	.	.	Open chromatin	.	.
11	98394803	Sniffles2.DEL.48A4MA	N	<DEL:-987>	DEL	DEL	-987	279.168	169.405	888	865	23	0.0259	novel	0.00394	0.00394	rare	0.00208	0	0	0	0.0175	0.00405	0.00215	0	0	0	0.0184	1	1	1	1	1	1	1	1	1	1	0	0.992	0	0	0.257	0.000226	0.000443	0.445	confident	GRCh38_AllHomopolymers_gt6bp_imperfectgt10bp_slop5;GRCh38_AllTandemRepeatsandHomopolymers_slop5;GRCh38_SimpleRepeat_homopolymer_7to11_slop5;GRCh38_SimpleRepeat_homopolymer_4to6_slop5;GRCh38_lowmappabilityall;GRCh38_nonunique_l100_m2_e1;GRCh38_alllowmapandsegdupregions;GRCh38_alldifficultregions;GRCh38_notinalldifficultregions	ENSG00000255380-ENSG00000254939	ENSG00000255380-ENSG00000254939	intergenic_region	ENSG00000255380-ENSG00000254939	.	MODIFIER	intergenic_region	.	.	.	.	.	.	.	.	.	.	.	.	Open chromatin	.	.
11	98396019	Sniffles2.DEL.48A5MA	N	<DEL:-101>	DEL	DEL	-101	247.984	355.971	888	871	17	0.0191	novel	0.0152	0.0152	low_frequency	0.00208	0.00347	0.00298	0.0183	0.0526	0.0155	0.00215	0.00352	0.00303	0.0183	0.0539	1	1	1	1	1	1	1	1	1	1	0.00901	0.972	0.333	0.333	0.52	0.0102	0.0141	0.609	confident	GRCh38_SimpleRepeat_homopolymer_4to6_slop5;GRCh38_lowmappabilityall;GRCh38_nonunique_l100_m2_e1;GRCh38_alllowmapandsegdupregions;GRCh38_alldifficultregions;GRCh38_notinalldifficultregions	ENSG00000255380-ENSG00000254939	ENSG00000255380-ENSG00000254939	intergenic_region	ENSG00000255380-ENSG00000254939	.	MODIFIER	intergenic_region	.	.	.	.	.	.	.	.	.	.	.	.	.	.	.
11	98397289	Sniffles2.DEL.48A8MA	N	<DEL:-77>	DEL	DEL	-77	322.19	366.632	888	863	25	0.0282	novel	0.00282	0.00282	rare	0	0	0	0.00305	0.0117	0.0029	0	0	0	0.00307	0.0122	1	1	1	1	1	1	1	1	1	1	0.00113	0.992	0	0	0.526	0.00111	0.00133	0.734	confident	GRCh38_SimpleRepeat_homopolymer_4to6_slop5;GRCh38_notinalldifficultregions	ENSG00000255380-ENSG00000254939	ENSG00000255380-ENSG00000254939	intergenic_region	ENSG00000255380-ENSG00000254939	.	MODIFIER	intergenic_region	.	.	.	.	.	.	.	.	.	.	.	.	.	.	.
11	98423435	Sniffles2.INS.48AEMA	N	<INS:79>	INS	INS	79	32.367	68.36	888	885	3	0.00338	novel	0.731	0.269	common	0.498	0.76	0.985	0.649	0.866	0.733	0.5	0.76	0.985	0.653	0.866	0.898	0.25	1	0.229	0.194	0.898	0.25	1	0.23	0.194	0.733	0.923	0.934	0.881	0.869	0.651	0.655	0.941	difficult	GRCh38_AllTandemRepeatsandHomopolymers_slop5;GRCh38_AllTandemRepeats_gt100bp_slop5;GRCh38_allTandemRepeats;GRCh38_AllTandemRepeats_201to10000bp_slop5;GRCh38_alldifficultregions	ENSG00000255380-ENSG00000254939	ENSG00000255380-ENSG00000254939	intergenic_region	ENSG00000255380-ENSG00000254939	.	MODIFIER	intergenic_region	.	.	.	.	.	.	.	.	.	.	.	.	.	.	.
11	98438089	Sniffles2.INS.48B0MA	N	<INS:64>	INS	INS	64	137.922	350.727	888	857	31	0.0349	novel	0.00113	0.00113	rare	0.00208	0	0	0	0.00292	0.00117	0.00216	0	0	0	0.00309	1	1	1	1	1	1	1	1	1	1	0.000563	0.997	0	0	0.506	8.19e-06	6.01e-05	0.159	difficult	GRCh38_AllTandemRepeats_51to200bp_slop5;GRCh38_AllTandemRepeatsandHomopolymers_slop5;GRCh38_SimpleRepeat_diTR_11to50_slop5;GRCh38_allTandemRepeats;GRCh38_alldifficultregions	ENSG00000255380-ENSG00000254939	ENSG00000255380-ENSG00000254939	intergenic_region	ENSG00000255380-ENSG00000254939	.	MODIFIER	intergenic_region	.	.	.	.	.	.	.	.	.	.	.	.	.	.	.
11	98487250	Sniffles2.INS.48B3MA	N	<INS:137>	INS	INS	137	143.618	474.544	888	861	27	0.0304	novel	0.00113	0.00113	rare	0	0	0	0	0.00585	0.00116	0	0	0	0	0.00599	1	1	1	1	1	1	1	1	1	1	0.000563	0.997	0	0	0.738	1.02e-06	6.19e-05	0.105	confident	GRCh38_notinalldifficultregions	ENSG00000255380-ENSG00000254939	ENSG00000255380-ENSG00000254939	intergenic_region	ENSG00000255380-ENSG00000254939	.	MODIFIER	intergenic_region	.	.	.	.	.	.	.	.	.	.	.	.	.	.	.
11	98503751	Sniffles2.INS.48BDMA	N	<INS:56>	INS	INS	56	97.909	377.275	888	866	22	0.0248	novel	0.00619	0.00619	low_frequency	0.0208	0	0	0.00305	0	0.00635	0.0213	0	0	0.00309	0	1	1	1	1	1	1	1	1	1	1	0.00282	0.993	0.455	0.455	0.623	0.000256	0.000689	0.377	confident	GRCh38_SimpleRepeat_homopolymer_4to6_slop5;GRCh38_notinalldifficultregions	ENSG00000255380-ENSG00000254939	ENSG00000255380-ENSG00000254939	intergenic_region	ENSG00000255380-ENSG00000254939	.	MODIFIER	intergenic_region	.	.	.	.	.	.	.	.	.	.	.	.	.	.	.
11	98514124	Sniffles2.INS.48BFMA	N	<INS:235>	INS	INS	235	186.038	449.12	888	864	24	0.027	known	0.00113	0.00113	rare	0	0	0	0	0.00585	0.00116	0	0	0	0	0.0061	1	1	1	1	1	1	1	1	1	1	0.00113	0.995	0	0	0.628	0.000104	0.000252	0.455	confident	GRCh38_notinalldifficultregions	ENSG00000255380-ENSG00000254939	ENSG00000255380-ENSG00000254939	intergenic_region	ENSG00000255380-ENSG00000254939	.	MODIFIER	intergenic_region	.	.	.	.	.	.	.	.	.	.	.	.	.	.	.
11	98519967	Sniffles2.DEL.48C1MA	N	<DEL:-1229>	DEL	DEL	-1229	351.7	90.739	888	867	21	0.0236	known	0.00169	0.00169	rare	0	0	0	0.00305	0.00585	0.00173	0	0	0	0.00311	0.00602	1	1	1	1	1	1	1	1	1	1	0.00113	0.994	0	0	0.545	0.000767	0.00169	0.433	confident	GRCh38_gclt25orgt65_slop50;GRCh38_SimpleRepeat_homopolymer_4to6_slop5;GRCh38_alldifficultregions;GRCh38_notinalldifficultregions	ENSG00000255380-ENSG00000254939	ENSG00000255380-ENSG00000254939	intergenic_region	ENSG00000255380-ENSG00000254939	.	MODIFIER	intergenic_region	.	.	.	.	.	.	.	.	.	.	.	.	.	.	.
11	98596654	Sniffles2.INS.48C7MA	N	<INS:320>	INS	INS	320	114.102	204.72	888	861	27	0.0304	known	0.0152	0.0152	low_frequency	0.0519	0.00694	0	0	0	0.0157	0.0544	0.00699	0	0	0	0.0184	1	1	1	1	0.0208	1	1	1	1	0.0152	0.995	0.917	0.917	0.909	0.00124	0.00133	0.91	confident	GRCh38_SimpleRepeat_homopolymer_4to6_slop5;GRCh38_notinalldifficultregions	ENSG00000254939-ENSG00000254599	ENSG00000254939-ENSG00000254599	intergenic_region	ENSG00000254939-ENSG00000254599	.	MODIFIER	intergenic_region	.	.	.	.	.	.	.	.	.	.	.	.	.	.	.
11	98602927	Sniffles2.DEL.48CDMA	N	<DEL:-2812>	DEL	DEL	-2812	46.702	2.612	888	863	25	0.0282	known	0.0434	0.0434	low_frequency	0.156	0.00694	0	0	0	0.0446	0.162	0.00714	0	0	0	0.622	1	1	1	1	0.629	1	1	1	1	0.0405	0.981	0.843	0.843	0.863	0.00263	0.00329	0.783	confident	GRCh38_AllHomopolymers_gt6bp_imperfectgt10bp_slop5;GRCh38_AllTandemRepeatsandHomopolymers_slop5;GRCh38_SimpleRepeat_diTR_11to50_slop5;GRCh38_allTandemRepeats;GRCh38_SimpleRepeat_homopolymer_7to11_slop5;GRCh38_SimpleRepeat_homopolymer_4to6_slop5;GRCh38_AllTandemRepeats_lt51bp_slop5;GRCh38_lowmappabilityall;GRCh38_nonunique_l100_m2_e1;GRCh38_alllowmapandsegdupregions;GRCh38_alldifficultregions;GRCh38_notinalldifficultregions	ENSG00000254939-ENSG00000254599	ENSG00000254939-ENSG00000254599	intergenic_region	ENSG00000254939-ENSG00000254599	.	MODIFIER	intergenic_region	.	.	.	.	.	.	.	.	.	.	.	.	.	.	.
11	98611256	Sniffles2.DEL.48CEMA	N	<DEL:-57>	DEL	DEL	-57	44.519	289.584	888	865	23	0.0259	novel	0.0687	0.0687	common	0.104	0.0104	0.0595	0.0396	0.105	0.0699	0.107	0.0107	0.0606	0.0377	0.107	0.151	1	1	1	0.0942	0.157	1	1	1	0.0993	0.0625	0.958	0.788	0.788	0.821	0.0348	0.0366	0.88	difficult	GRCh38_gclt25orgt65_slop50;GRCh38_AllTandemRepeatsandHomopolymers_slop5;GRCh38_AllTandemRepeats_gt100bp_slop5;GRCh38_allTandemRepeats;GRCh38_AllTandemRepeats_201to10000bp_slop5;GRCh38_lowmappabilityall;GRCh38_nonunique_l100_m2_e1;GRCh38_alllowmapandsegdupregions;GRCh38_alldifficultregions	ENSG00000254939-ENSG00000254599	ENSG00000254939-ENSG00000254599	intergenic_region	ENSG00000254939-ENSG00000254599	.	MODIFIER	intergenic_region	.	.	.	.	.	.	.	.	.	.	.	.	.	.	.
11	98611314	Sniffles2.INS.48C8MA	N	<INS:55>	INS	INS	55	90.128	131.651	888	866	22	0.0248	novel	0.278	0.278	common	0.104	0.306	0.316	0.262	0.48	0.285	0.11	0.308	0.321	0.267	0.482	0.298	0.0779	0.474	1	0.444	0.325	0.0797	0.478	1	0.446	0.27	0.944	0.905	0.905	0.907	0.272	0.276	0.929	difficult	GRCh38_gclt25orgt65_slop50;GRCh38_AllTandemRepeatsandHomopolymers_slop5;GRCh38_AllTandemRepeats_gt100bp_slop5;GRCh38_allTandemRepeats;GRCh38_AllTandemRepeats_201to10000bp_slop5;GRCh38_lowmappabilityall;GRCh38_nonunique_l100_m2_e1;GRCh38_alllowmapandsegdupregions;GRCh38_alldifficultregions	ENSG00000254939-ENSG00000254599	ENSG00000254939-ENSG00000254599	intergenic_region	ENSG00000254939-ENSG00000254599	.	MODIFIER	intergenic_region	.	.	.	.	.	.	.	.	.	.	.	.	.	.	.
11	98672218	Sniffles2.INS.48C9MA	N	<INS:222>	INS	INS	222	193.641	456.271	888	865	23	0.0259	known	0.00113	0.00113	rare	0.00208	0.00347	0	0	0	0.00116	0.00213	0.0035	0	0	0	1	1	1	1	1	1	1	1	1	1	0.000563	0.997	0	0	0.672	0	0.00011	0.0845	confident	GRCh38_notinalldifficultregions	ENSG00000254599;ENSG00000254939-ENSG00000254599	ENSG00000254599;ENSG00000254939-ENSG00000254599	transcript;intergenic_region	ENST00000532109.1;ENSG00000254939-ENSG00000254599	pseudogene;.	MODIFIER;MODIFIER	upstream_gene_variant;intergenic_region	.	.	.	.	.	.	.	.	.	.	.	.	.	.	.
11	98686738	Sniffles2.INS.48CAMA	N	<INS:3414>	INS	INS	3414	10.44	8.591	888	857	31	0.0349	novel	0.00394	0.00394	rare	0.0145	0	0	0	0	0.00408	0.0152	0	0	0	0	0.000454	1	1	1	1	0.000494	1	1	1	1	0.00338	0.993	0.4	0.4	0.744	7.07e-05	0.000218	0.288	confident	GRCh38_notinalldifficultregions	ENSG00000254599;ENSG00000254599-ENSG00000254830	ENSG00000254599;ENSG00000254599-ENSG00000254830	transcript;intergenic_region	ENST00000532109.1;ENSG00000254599-ENSG00000254830	pseudogene;.	MODIFIER;MODIFIER	downstream_gene_variant;intergenic_region	.	.	.	.	.	.	.	.	.	.	.	.	.	.	.
11	98686754	Sniffles2.BND.48D7MA	N	<BND:48D7MA>	BND	OTHER	.	0	0	888	857	31	0.0349	not_compared	0.00169	0.00169	rare	0.00622	0	0	0	0	0.00175	0.00649	0	0	0	0	1	1	1	1	1	1	1	1	1	1	0.00169	0.993	0	0	0.64	2.87e-05	0.000118	0.254	confident	GRCh38_notinalldifficultregions	TTC28	ENSG00000100154	transcript	ENST00000397906.7	protein_coding	HIGH	transcript_ablation	TTC28	ENSG00000100154	transcript	ENST00000397906.7	protein_coding	HIGH	transcript_ablation	.	.	.	.	.	.	.	.
11	98697274	Sniffles2.INS.48CCMA	N	<INS:115>	INS	INS	115	152.697	199.943	888	870	18	0.0203	novel	0.00113	0.00113	rare	0	0.00347	0	0	0.00292	0.00115	0	0.00357	0	0	0.00298	1	1	1	1	1	1	1	1	1	1	0.00113	0.995	0	0	0.357	7.17e-06	0.000118	0.153	difficult	GRCh38_AllHomopolymers_gt6bp_imperfectgt10bp_slop5;GRCh38_AllTandemRepeatsandHomopolymers_slop5;GRCh38_SimpleRepeat_homopolymer_7to11_slop5;GRCh38_alldifficultregions	ENSG00000254599-ENSG00000254830	ENSG00000254599-ENSG00000254830	intergenic_region	ENSG00000254599-ENSG00000254830	.	MODIFIER	intergenic_region	.	.	.	.	.	.	.	.	.	.	.	.	.	.	.
11	98726043	Sniffles2.INS.48D9MA	N	<INS:188>	INS	INS	188	144.066	401.537	888	860	28	0.0315	known	0.00282	0.00282	rare	0.0104	0	0	0	0	0.00233	0.00873	0	0	0	0	1	1	1	1	1	1	1	1	1	1	0.00282	0.998	0.8	0.8	0.714	0.000127	0.000258	0.462	difficult	GRCh38_gclt25orgt65_slop50;GRCh38_alldifficultregions	ENSG00000254599-ENSG00000254830	ENSG00000254599-ENSG00000254830	intergenic_region	ENSG00000254599-ENSG00000254830	.	MODIFIER	intergenic_region	.	.	.	.	.	.	.	.	.	.	.	.	.	.	.
11	98732702	Sniffles2.INV.48E1MA	N	<INV:80>	INV	OTHER	80	158.451	359.395	888	866	22	0.0248	novel	0.00113	0.00113	rare	0.00208	0	0.00298	0	0	0.00116	0.00215	0	0.00301	0	0	1	1	1	1	1	1	1	1	1	1	0.00113	0.997	0	0	0.682	1.23e-05	6.54e-05	0.243	confident	GRCh38_SimpleRepeat_homopolymer_4to6_slop5;GRCh38_notinalldifficultregions	ENSG00000254599-ENSG00000254830	ENSG00000254599-ENSG00000254830	intergenic_region	ENSG00000254599-ENSG00000254830	.	MODIFIER	intergenic_region	.	.	.	.	.	.	.	.	.	.	.	.	.	.	.
11	98735687	Sniffles2.INS.48DAMA	N	<INS:87>	INS	INS	87	132.663	452.585	888	866	22	0.0248	novel	0.00169	0.00169	rare	0.00415	0	0	0.00305	0	0.00173	0.00431	0	0	0.00309	0	0.00208	1	1	1	1	0.00216	1	1	1	1	0.00113	0.995	0	0	0.59	0.000748	0.0013	0.542	confident	GRCh38_notinalldifficultregions	ENSG00000254599-ENSG00000254830	ENSG00000254599-ENSG00000254830	intergenic_region	ENSG00000254599-ENSG00000254830	.	MODIFIER	intergenic_region	.	.	.	.	.	.	.	.	.	.	.	.	.	.	.
11	98770107	Sniffles2.INS.48DCMA	N	<INS:206>	INS	INS	206	64.219	79.736	888	888	0	0	novel	0.994	0.006	low_frequency	0.992	0.993	1	1	0.985	0.994	0.992	0.993	1	1	0.985	1	1	1	1	1	1	1	1	1	1	1	0.988	0.988	0	0.124	0.999	0.997	0.214	difficult	GRCh38_gclt25orgt65_slop50;GRCh38_alldifficultregions	ENSG00000254599-ENSG00000254830	ENSG00000254599-ENSG00000254830	intergenic_region	ENSG00000254599-ENSG00000254830	.	MODIFIER	intergenic_region	.	.	.	.	.	.	.	.	.	.	.	.	.	.	.
11	98801223	Sniffles2.INS.48E8MA	N	<INS:58>	INS	INS	58	100.198	425.466	888	859	29	0.0327	known	0.00282	0.00282	rare	0.00208	0	0	0	0.0117	0.00291	0.00213	0	0	0	0.0125	1	1	1	1	0.0176	1	1	1	1	0.0188	0	0.995	0	0	0.163	0.000866	0.00275	0.271	confident	GRCh38_notinalldifficultregions	ENSG00000254599-ENSG00000254830	ENSG00000254599-ENSG00000254830	intergenic_region	ENSG00000254599-ENSG00000254830	.	MODIFIER	intergenic_region	.	.	.	.	.	.	.	.	.	.	.	.	.	.	.
11	98838750	Sniffles2.INS.48EAMA	N	<INS:76>	INS	INS	76	114.685	404.09	888	860	28	0.0315	novel	0.00338	0.00338	rare	0.00208	0	0.00298	0	0.0117	0.00349	0.00214	0	0.00299	0	0.0123	1	1	1	1	1	1	1	1	1	1	0.00225	0.995	0.5	0.5	0.686	0.000154	0.00035	0.416	confident	GRCh38_ancestry_Neanderthal;GRCh38_SimpleRepeat_homopolymer_4to6_slop5;GRCh38_notinalldifficultregions	ENSG00000254599-ENSG00000254830	ENSG00000254599-ENSG00000254830	intergenic_region	ENSG00000254599-ENSG00000254830	.	MODIFIER	intergenic_region	.	.	.	.	.	.	.	.	.	.	.	.	.	.	.
11	98903960	Sniffles2.INS.48F7MA	N	<INS:316>	INS	INS	316	70.473	95.614	888	877	11	0.0124	known	0.312	0.312	common	0.156	0.438	0.208	0.317	0.526	0.316	0.159	0.438	0.21	0.319	0.529	0.137	0.0001	0.814	0.106	0.444	0.143	0.0001	0.813	0.108	0.538	0.31	0.966	0.953	0.953	0.968	0.291	0.295	0.961	difficult	GRCh38_ancestry_Neanderthal;GRCh38_gclt25orgt65_slop50;GRCh38_SimpleRepeat_homopolymer_4to6_slop5;GRCh38_alldifficultregions	ENSG00000254599-ENSG00000254830	ENSG00000254599-ENSG00000254830	intergenic_region	ENSG00000254599-ENSG00000254830	.	MODIFIER	intergenic_region	.	.	.	.	.	.	.	.	.	.	.	.	.	.	.
11	98951325	Sniffles2.INV.4900MA	N	<INV:115>	INV	OTHER	115	179.539	310.212	888	864	24	0.027	novel	0.00113	0.00113	rare	0.00415	0	0	0	0	0.00116	0.00427	0	0	0	0	1	1	1	1	1	1	1	1	1	1	0.00113	0.995	0	0	0.79	4.2e-05	8.82e-05	0.491	confident	GRCh38_SimpleRepeat_homopolymer_4to6_slop5;GRCh38_notinalldifficultregions	ENSG00000254830-CNTN5	ENSG00000254830-ENSG00000149972	intergenic_region	ENSG00000254830-ENSG00000149972	.	MODIFIER	intergenic_region	.	.	.	.	.	.	.	.	.	.	.	.	.	.	.
11	98956033	Sniffles2.INS.48F8MA	N	<INS:67>	INS	INS	67	38.909	78.775	888	872	16	0.018	novel	0.334	0.334	common	0.139	0.5	0.304	0.375	0.462	0.339	0.144	0.5	0.304	0.38	0.47	0.424	0.0464	1	0.0472	0.284	0.591	0.0442	1	0.0663	0.438	0.338	0.939	0.931	0.931	0.905	0.355	0.35	0.919	difficult	GRCh38_AllTandemRepeats_51to200bp_slop5;GRCh38_AllTandemRepeatsandHomopolymers_slop5;GRCh38_AllTandemRepeats_gt100bp_slop5;GRCh38_allTandemRepeats;GRCh38_SimpleRepeat_homopolymer_4to6_slop5;GRCh38_alldifficultregions	ENSG00000254830-CNTN5	ENSG00000254830-ENSG00000149972	intergenic_region	ENSG00000254830-ENSG00000149972	.	MODIFIER	intergenic_region	.	.	.	.	.	.	.	.	.	.	.	.	.	.	.
11	98977305	Sniffles2.INS.48F9MA	N	<INS:254>	INS	INS	254	115.531	191.473	888	862	26	0.0293	known	0.0265	0.0265	low_frequency	0.00208	0.0312	0	0.0396	0.0702	0.0273	0.00215	0.0319	0	0.0411	0.0723	1	0.121	1	0.219	0.0044	1	0.123	1	0.227	0.00491	0.0276	0.989	0.902	0.902	0.885	0.0487	0.0471	0.9	confident	GRCh38_notinalldifficultregions	ENSG00000254830-CNTN5	ENSG00000254830-ENSG00000149972	intergenic_region	ENSG00000254830-ENSG00000149972	.	MODIFIER	intergenic_region	.	.	.	.	.	.	.	.	.	.	.	.	.	.	.
11	98982673	Sniffles2.INV.4901MA	N	<INV:86>	INV	OTHER	86	104.106	428.175	888	867	21	0.0236	novel	0.00113	0.00113	rare	0	0	0	0.00305	0.00292	0.00115	0	0	0	0.00309	0.00299	1	1	1	1	1	1	1	1	1	1	0.00113	0.995	0	0	0.363	8.19e-05	0.000721	0.114	difficult	GRCh38_gclt25orgt65_slop50;GRCh38_AllHomopolymers_gt6bp_imperfectgt10bp_slop5;GRCh38_AllTandemRepeatsandHomopolymers_slop5;GRCh38_SimpleRepeat_homopolymer_7to11_slop5;GRCh38_SimpleRepeat_homopolymer_4to6_slop5;GRCh38_alldifficultregions	ENSG00000254830-CNTN5	ENSG00000254830-ENSG00000149972	intergenic_region	ENSG00000254830-ENSG00000149972	.	MODIFIER	intergenic_region	.	.	.	.	.	.	.	.	.	.	.	.	.	.	.
11	99008943	Sniffles2.INS.4906MA	N	<INS:90>	INS	INS	90	106.094	404.811	888	867	21	0.0236	known	0.00113	0.00113	rare	0	0	0	0.00305	0.00292	0.00115	0	0	0	0.00316	0.00299	1	1	1	1	1	1	1	1	1	1	0.000563	0.997	0	0	0.207	0.00415	0.00669	0.544	confident	GRCh38_SimpleRepeat_homopolymer_4to6_slop5;GRCh38_notinalldifficultregions	ENSG00000254830-CNTN5	ENSG00000254830-ENSG00000149972	intergenic_region	ENSG00000254830-ENSG00000149972	.	MODIFIER	intergenic_region	.	.	.	.	.	.	.	.	.	.	.	.	.	.	.
11	99085538	Sniffles2.INS.490AMA	N	<INS:74>	INS	INS	74	108.049	410.966	888	856	32	0.036	novel	0.00282	0.00282	rare	0	0	0	0	0.0146	0.00292	0	0	0	0	0.0154	1	1	1	1	1	1	1	1	1	1	0.00225	0.994	0.4	0.4	0.665	0.000155	0.00074	0.193	difficult	GRCh38_gclt25orgt65_slop50;GRCh38_AllTandemRepeats_51to200bp_slop5;GRCh38_AllTandemRepeatsandHomopolymers_slop5;GRCh38_AllTandemRepeats_gt100bp_slop5;GRCh38_allTandemRepeats;GRCh38_SimpleRepeat_homopolymer_4to6_slop5;GRCh38_alldifficultregions	CNTN5	ENSG00000149972	transcript	ENST00000524871.6	protein_coding	MODIFIER	intron_variant	CNTN5	ENSG00000149972	transcript	ENST00000524871.6	protein_coding	MODIFIER	intron_variant	.	.	.	.	.	.	.	.
11	99104588	Sniffles2.INS.4915MA	N	<INS:94>	INS	INS	94	144.057	389.101	888	860	28	0.0315	novel	0.00113	0.00113	rare	0	0	0.00595	0	0	0.00116	0	0	0.00606	0	0	1	1	1	1	1	1	1	1	1	1	0.00169	0.999	1	1	0.718	4.1e-06	2.37e-05	0.223	confident	GRCh38_notinalldifficultregions	CNTN5	ENSG00000149972	transcript	ENST00000524871.6	protein_coding	MODIFIER	intron_variant	CNTN5	ENSG00000149972	transcript	ENST00000524871.6	protein_coding	MODIFIER	intron_variant	.	.	.	.	.	.	.	.
11	99109032	Sniffles2.INS.4916MA	N	<INS:147>	INS	INS	147	186.637	361.881	888	860	28	0.0315	novel	0.00282	0.00282	rare	0.00208	0	0.0119	0	0	0.00291	0.00219	0	0.0121	0	0	1	1	1	1	1	1	1	1	1	1	0.00113	0.992	0	0	0.3	5.84e-05	0.000364	0.158	difficult	GRCh38_gclt25orgt65_slop50;GRCh38_AllTandemRepeatsandHomopolymers_slop5;GRCh38_AllTandemRepeats_gt100bp_slop5;GRCh38_allTandemRepeats;GRCh38_AllTandemRepeats_201to10000bp_slop5;GRCh38_alldifficultregions	CNTN5	ENSG00000149972	transcript	ENST00000524871.6	protein_coding	MODIFIER	intron_variant	CNTN5	ENSG00000149972	transcript	ENST00000524871.6	protein_coding	MODIFIER	intron_variant	.	.	.	.	.	.	.	.
11	99149753	Sniffles2.INS.4917MA	N	<INS:151>	INS	INS	151	177.049	325.81	888	863	25	0.0282	novel	0.00113	0.00113	rare	0.00208	0.00347	0	0	0	0.00116	0.00219	0.00357	0	0	0	1	1	1	1	1	1	1	1	1	1	0.00113	0.995	0	0	0.82	0.000771	0.000901	0.771	confident	GRCh38_notinalldifficultregions	CNTN5	ENSG00000149972	transcript	ENST00000524871.6	protein_coding	MODIFIER	intron_variant	CNTN5	ENSG00000149972	transcript	ENST00000524871.6	protein_coding	MODIFIER	intron_variant	.	.	.	.	.	.	.	.
11	99167068	Sniffles2.INV.491EMA	N	<INV:105>	INV	OTHER	105	90.582	309.024	888	858	30	0.0338	novel	0.00113	0.00113	rare	0.00208	0	0	0	0.00292	0.00117	0.0022	0	0	0	0.00301	1	1	1	1	1	1	1	1	1	1	0.000563	0.997	0	0	0.471	5.84e-05	6.18e-05	0.54	confident	GRCh38_SimpleRepeat_homopolymer_4to6_slop5;GRCh38_notinalldifficultregions	CNTN5	ENSG00000149972	gene_variant	ENSG00000149972	.	MODIFIER	intragenic_variant	.	.	.	.	.	.	.	.	.	.	.	.	.	.	.
11	99176867	Sniffles2.INV.491FMA	N	<INV:111>	INV	OTHER	111	157.215	257.974	888	861	27	0.0304	novel	0.00113	0.00113	rare	0	0	0	0	0.00585	0.00116	0	0	0	0	0.00595	1	1	1	1	1	1	1	1	1	1	0.000563	0.997	0	0	0.48	1.74e-05	0.000334	0.0756	confident	GRCh38_AllHomopolymers_gt6bp_imperfectgt10bp_slop5;GRCh38_AllTandemRepeatsandHomopolymers_slop5;GRCh38_SimpleRepeat_homopolymer_7to11_slop5;GRCh38_SimpleRepeat_homopolymer_4to6_slop5;GRCh38_alldifficultregions;GRCh38_notinalldifficultregions	CNTN5	ENSG00000149972	gene_variant	ENSG00000149972	.	MODIFIER	intragenic_variant	.	.	.	.	.	.	.	.	.	.	.	.	.	.	.
11	99178364	Sniffles2.INS.4918MA	N	<INS:123>	INS	INS	123	101.577	245.909	888	858	30	0.0338	novel	0.00338	0.00338	rare	0	0.00347	0	0.0152	0	0.0035	0	0.00352	0	0.016	0	1	1	1	1	1	1	1	1	1	1	0.000563	0.992	0	0	0.454	0.0021	0.0042	0.417	difficult	GRCh38_AllTandemRepeats_51to200bp_slop5;GRCh38_AllTandemRepeatsandHomopolymers_slop5;GRCh38_allTandemRepeats;GRCh38_SimpleRepeat_homopolymer_4to6_slop5;GRCh38_SimpleRepeat_diTR_51to200_slop5;GRCh38_alldifficultregions	CNTN5	ENSG00000149972	transcript	ENST00000524871.6	protein_coding	MODIFIER	intron_variant	CNTN5	ENSG00000149972	transcript	ENST00000524871.6	protein_coding	MODIFIER	intron_variant	.	.	.	.	.	.	.	.
11	99188413	Sniffles2.DEL.491DMA	N	<DEL:-11264>	DEL	DEL	-11264	0	0	888	853	35	0.0394	known	0.00169	0.00169	rare	0	0	0	0	0.00877	0.00176	0	0	0	0	0.00932	1	1	1	1	0.0088	1	1	1	1	0.00935	0.000563	0.997	0	0	0.392	8.71e-05	0.000155	0.497	confident	GRCh38_gclt25orgt65_slop50;GRCh38_AllHomopolymers_gt6bp_imperfectgt10bp_slop5;GRCh38_AllTandemRepeats_51to200bp_slop5;GRCh38_AllTandemRepeatsandHomopolymers_slop5;GRCh38_SimpleRepeat_diTR_11to50_slop5;GRCh38_allTandemRepeats;GRCh38_SimpleRepeat_homopolymer_7to11_slop5;GRCh38_SimpleRepeat_homopolymer_4to6_slop5;GRCh38_AllTandemRepeats_lt51bp_slop5;GRCh38_SimpleRepeat_imperfecthomopolgt10_slop5;GRCh38_alldifficultregions;GRCh38_notinalldifficultregions	CNTN5	ENSG00000149972	transcript	ENST00000524871.6	protein_coding	MODIFIER	intron_variant	CNTN5	ENSG00000149972	transcript	ENST00000524871.6	protein_coding	MODIFIER	intron_variant	Insomnia,Insomnia,Insomnia,Insomnia,Educational_attainment__MTAG_,Insomnia,Educational_attainment	7e-13,8e-11,7e-13,8e-11,2e-08,4e-08,7e-09	0.007,0.008,0.007,0.008,0.0074,0.006,0.0106082	.,.,.,.,Intergenic,.,.	3.58359e+55	Enhancer;Enhancer	.	.
11	99219609	Sniffles2.INV.492FMA	N	<INV:106>	INV	OTHER	106	145.383	394.631	888	861	27	0.0304	novel	0.00169	0.00169	rare	0.00622	0	0	0	0	0.00174	0.00644	0	0	0	0	1	1	1	1	1	1	1	1	1	1	0	0.997	0	0	0.198	1.64e-05	8.67e-05	0.224	confident	GRCh38_AllHomopolymers_gt6bp_imperfectgt10bp_slop5;GRCh38_AllTandemRepeatsandHomopolymers_slop5;GRCh38_SimpleRepeat_homopolymer_gt11_slop5;GRCh38_SimpleRepeat_homopolymer_4to6_slop5;GRCh38_SimpleRepeat_imperfecthomopolgt10_slop5;GRCh38_alldifficultregions;GRCh38_notinalldifficultregions	CNTN5	ENSG00000149972	gene_variant	ENSG00000149972	.	MODIFIER	intragenic_variant	.	.	.	.	.	.	.	.	.	.	.	.	.	.	.
11	99269711	Sniffles2.INS.4929MA	N	<INS:315>	INS	INS	315	106.187	258.094	888	864	24	0.027	known	0.0236	0.0236	low_frequency	0.0809	0.0104	0	0	0	0.0243	0.0848	0.0106	0	0	0	0.657	1	1	1	1	0.668	1	1	1	1	0.018	0.971	0.55	0.55	0.606	0.00111	0.00205	0.44	confident	GRCh38_notinalldifficultregions	CNTN5	ENSG00000149972	transcript	ENST00000524871.6	protein_coding	MODIFIER	intron_variant	CNTN5	ENSG00000149972	transcript	ENST00000524871.6	protein_coding	MODIFIER	intron_variant	.	.	.	.	.	.	.	.
11	99314730	Sniffles2.DEL.493BMA	N	<DEL:-62>	DEL	DEL	-62	96.833	200.805	888	860	28	0.0315	novel	0.00225	0.00225	rare	0.00622	0	0	0.00305	0	0.00233	0.00647	0	0	0.00312	0	1	1	1	1	1	1	1	1	1	1	0.00169	0.992	0	0	0.594	6.45e-05	0.000287	0.228	confident	GRCh38_AllTandemRepeatsandHomopolymers_slop5;GRCh38_allTandemRepeats;GRCh38_SimpleRepeat_homopolymer_4to6_slop5;GRCh38_AllTandemRepeats_lt51bp_slop5;GRCh38_alldifficultregions;GRCh38_notinalldifficultregions	CNTN5	ENSG00000149972	transcript	ENST00000524871.6	protein_coding	MODIFIER	intron_variant	CNTN5	ENSG00000149972	transcript	ENST00000524871.6	protein_coding	MODIFIER	intron_variant	.	.	.	.	.	.	.	.
11	99314744	Sniffles2.DEL.493AMA	N	<DEL:-676>	DEL	DEL	-676	252.734	136.831	888	860	28	0.0315	known	0.0405	0.0405	low_frequency	0.0166	0.0451	0.0446	0.0579	0.0497	0.0413	0.0172	0.0454	0.0438	0.0594	0.0515	1	1	1	0.425	1	1	1	1	0.433	1	0.04	0.943	0.62	0.62	0.677	0.0914	0.0844	0.846	confident	GRCh38_AllHomopolymers_gt6bp_imperfectgt10bp_slop5;GRCh38_AllTandemRepeatsandHomopolymers_slop5;GRCh38_allTandemRepeats;GRCh38_SimpleRepeat_homopolymer_7to11_slop5;GRCh38_SimpleRepeat_homopolymer_4to6_slop5;GRCh38_AllTandemRepeats_lt51bp_slop5;GRCh38_alldifficultregions;GRCh38_notinalldifficultregions	CNTN5	ENSG00000149972	transcript	ENST00000524871.6	protein_coding	MODIFIER	intron_variant	CNTN5	ENSG00000149972	transcript	ENST00000524871.6	protein_coding	MODIFIER	intron_variant	.	.	.	.	.	.	.	.
11	99315567	Sniffles2.DEL.493CMA	N	<DEL:-164>	DEL	DEL	-164	202.407	209.444	888	859	29	0.0327	novel	0.036	0.036	low_frequency	0.0228	0.0382	0.0327	0.0549	0.038	0.0372	0.0235	0.0387	0.0346	0.0562	0.0396	1	1	1	0.389	0.211	1	1	1	0.397	0.219	0.0265	0.931	0.355	0.355	0.565	0.0503	0.0498	0.729	confident	GRCh38_AllHomopolymers_gt6bp_imperfectgt10bp_slop5;GRCh38_AllTandemRepeatsandHomopolymers_slop5;GRCh38_SimpleRepeat_homopolymer_7to11_slop5;GRCh38_SimpleRepeat_homopolymer_4to6_slop5;GRCh38_alldifficultregions;GRCh38_notinalldifficultregions	CNTN5	ENSG00000149972	transcript	ENST00000524871.6	protein_coding	MODIFIER	intron_variant	CNTN5	ENSG00000149972	transcript	ENST00000524871.6	protein_coding	MODIFIER	intron_variant	.	.	.	.	.	.	.	.
11	99364304	Sniffles2.INS.4937MA	N	<INS:101>	INS	INS	101	156.924	436.821	888	868	20	0.0225	known	0.00113	0.00113	rare	0.00415	0	0	0	0	0.00115	0.00426	0	0	0	0	1	1	1	1	1	1	1	1	1	1	0.000563	0.997	0	0	0.665	0.00012	0.000186	0.628	confident	GRCh38_notinalldifficultregions	CNTN5	ENSG00000149972	transcript	ENST00000524871.6	protein_coding	MODIFIER	intron_variant	CNTN5	ENSG00000149972	transcript	ENST00000524871.6	protein_coding	MODIFIER	intron_variant	.	.	.	.	.	.	.	.
11	99369218	Sniffles2.INS.4938MA	N	<INS:50>	INS	INS	50	60.796	124.029	888	874	14	0.0158	novel	0.244	0.244	common	0.191	0.233	0.253	0.238	0.325	0.246	0.193	0.234	0.253	0.244	0.326	0.675	0.64	0.1	0.0085	0.862	0.674	0.64	0.1	0.0049	0.861	0.232	0.914	0.847	0.847	0.845	0.24	0.243	0.918	difficult	GRCh38_AllTandemRepeats_51to200bp_slop5;GRCh38_AllTandemRepeatsandHomopolymers_slop5;GRCh38_SimpleRepeat_diTR_11to50_slop5;GRCh38_allTandemRepeats;GRCh38_alldifficultregions	CNTN5	ENSG00000149972	transcript	ENST00000524871.6	protein_coding	MODIFIER	intron_variant	CNTN5	ENSG00000149972	transcript	ENST00000524871.6	protein_coding	MODIFIER	intron_variant	.	.	.	.	.	.	.	.
11	99405592	Sniffles2.DEL.494EMA	N	<DEL:-340>	DEL	DEL	-340	123.965	195.955	888	887	1	0.00113	novel	0.993	0.007	low_frequency	0.986	0.986	1	1	0.997	0.993	0.986	0.986	1	1	0.997	1	1	1	1	1	1	1	1	1	1	0.997	0.98	0.98	0	0.446	0.999	0.999	0.536	confident	GRCh38_gclt25orgt65_slop50;GRCh38_AllHomopolymers_gt6bp_imperfectgt10bp_slop5;GRCh38_AllTandemRepeatsandHomopolymers_slop5;GRCh38_SimpleRepeat_homopolymer_gt11_slop5;GRCh38_SimpleRepeat_homopolymer_gt20_slop5;GRCh38_SimpleRepeat_homopolymer_4to6_slop5;GRCh38_SimpleRepeat_imperfecthomopolgt20_slop5;GRCh38_SimpleRepeat_imperfecthomopolgt10_slop5;GRCh38_lowmappabilityall;GRCh38_nonunique_l100_m2_e1;GRCh38_nonunique_l250_m0_e0;GRCh38_alllowmapandsegdupregions;GRCh38_alldifficultregions;GRCh38_notinalldifficultregions	CNTN5	ENSG00000149972	transcript	ENST00000524871.6	protein_coding	MODIFIER	intron_variant	CNTN5	ENSG00000149972	transcript	ENST00000524871.6	protein_coding	MODIFIER	intron_variant	.	.	.	.	.	.	.	.
11	99448831	Sniffles2.INS.494AMA	N	<INS:85>	INS	INS	85	137.783	364.247	888	860	28	0.0315	novel	0.00225	0.00225	rare	0.00208	0.00347	0.00595	0	0	0.00233	0.00217	0.00352	0.0061	0	0	1	1	1	1	1	1	1	1	1	1	0.00113	0.993	0	0	0.457	3.59e-05	0.000136	0.296	confident	GRCh38_notinalldifficultregions	CNTN5	ENSG00000149972	transcript	ENST00000524871.6	protein_coding	MODIFIER	intron_variant	CNTN5	ENSG00000149972	transcript	ENST00000524871.6	protein_coding	MODIFIER	intron_variant	.	.	.	.	.	.	.	.
11	99469157	Sniffles2.INS.494DMA	N	<INS:230>	INS	INS	230	183.06	346.899	888	854	34	0.0383	known	0.00338	0.00338	rare	0.0104	0	0	0	0.00292	0.00351	0.011	0	0	0	0.00303	1	1	1	1	1	1	1	1	1	1	0.00113	0.995	0.333	0.333	0.468	0.000202	0.000319	0.506	confident	GRCh38_notinalldifficultregions	CNTN5	ENSG00000149972	transcript	ENST00000524871.6	protein_coding	MODIFIER	intron_variant	CNTN5	ENSG00000149972	transcript	ENST00000524871.6	protein_coding	MODIFIER	intron_variant	.	.	.	.	.	.	.	.
11	99481478	Sniffles2.INV.4952MA	N	<INV:100>	INV	OTHER	100	135.513	531.749	888	861	27	0.0304	novel	0.00282	0.00282	rare	0.00622	0.00694	0	0	0	0.0029	0.00644	0.00719	0	0	0	1	1	1	1	1	1	1	1	1	1	0.00113	0.992	0	0	0.362	4.61e-05	0.000141	0.319	confident	GRCh38_SimpleRepeat_homopolymer_4to6_slop5;GRCh38_notinalldifficultregions	CNTN5	ENSG00000149972	gene_variant	ENSG00000149972	.	MODIFIER	intragenic_variant	.	.	.	.	.	.	.	.	.	.	.	.	.	.	.
11	99561724	Sniffles2.INS.495CMA	N	<INS:81>	INS	INS	81	38.626	83.524	888	886	2	0.00225	novel	0.964	0.036	low_frequency	0.884	0.986	0.997	0.997	0.994	0.964	0.885	0.986	0.997	0.997	0.994	0.107	1	1	1	1	0.1	1	1	1	1	0.969	0.97	0.972	0.638	0.841	0.999	0.997	0.444	confident	GRCh38_SimpleRepeat_homopolymer_4to6_slop5;GRCh38_notinalldifficultregions	CNTN5	ENSG00000149972	transcript	ENST00000524871.6	protein_coding	MODIFIER	intron_variant	CNTN5	ENSG00000149972	transcript	ENST00000524871.6	protein_coding	MODIFIER	intron_variant	.	.	.	.	.	.	.	.
11	99598279	Sniffles2.DEL.4966MA	N	<DEL:-56>	DEL	DEL	-56	27.682	125.311	888	888	0	0	novel	0.954	0.046	low_frequency	0.888	0.979	0.976	0.982	0.977	0.954	0.888	0.979	0.976	0.982	0.977	0.0931	1	1	1	1	0.0931	1	1	1	1	0.972	0.93	0.931	0.382	0.638	0.997	0.991	0.397	difficult	GRCh38_AllHomopolymers_gt6bp_imperfectgt10bp_slop5;GRCh38_AllTandemRepeatsandHomopolymers_slop5;GRCh38_SimpleRepeat_diTR_11to50_slop5;GRCh38_AllTandemRepeats_gt100bp_slop5;GRCh38_allTandemRepeats;GRCh38_SimpleRepeat_homopolymer_4to6_slop5;GRCh38_SimpleRepeat_imperfecthomopolgt20_slop5;GRCh38_AllTandemRepeats_201to10000bp_slop5;GRCh38_SimpleRepeat_imperfecthomopolgt10_slop5;GRCh38_alldifficultregions	CNTN5	ENSG00000149972	transcript	ENST00000524871.6	protein_coding	MODIFIER	intron_variant	CNTN5	ENSG00000149972	transcript	ENST00000524871.6	protein_coding	MODIFIER	intron_variant	.	.	.	.	.	.	.	.
11	99608149	Sniffles2.INS.4963MA	N	<INS:184>	INS	INS	184	134.001	310.062	888	870	18	0.0203	known	0.00957	0.00957	low_frequency	0.0332	0	0.00298	0	0	0.00977	0.0342	0	0.00299	0	0	0.227	1	1	1	1	0.233	1	1	1	1	0.00676	0.99	0.562	0.562	0.784	0.000718	0.000775	0.831	confident	GRCh38_notinalldifficultregions	CNTN5	ENSG00000149972	transcript	ENST00000524871.6	protein_coding	MODIFIER	intron_variant	CNTN5	ENSG00000149972	transcript	ENST00000524871.6	protein_coding	MODIFIER	intron_variant	.	.	.	.	.	.	.	.
11	99627002	Sniffles2.INV.4969MA	N	<INV:142>	INV	OTHER	142	121.701	330.049	888	863	25	0.0282	novel	0.00113	0.00113	rare	0.00208	0	0	0	0.00292	0.00116	0.00211	0	0	0	0.00309	1	1	1	1	1	1	1	1	1	1	0.000563	0.997	0	0	0.556	3.07e-06	6.5e-05	0.126	confident	GRCh38_SimpleRepeat_homopolymer_4to6_slop5;GRCh38_notinalldifficultregions	CNTN5	ENSG00000149972	gene_variant	ENSG00000149972	.	MODIFIER	intragenic_variant	.	.	.	.	.	.	.	.	.	.	.	.	.	.	.
11	99632172	Sniffles2.INS.4964MA	N	<INS:2850>	INS	INS	2850	7.248	4.498	888	857	31	0.0349	known	0.067	0.067	common	0	0	0.304	0	0.0497	0.0677	0	0	0.308	0	0.0466	1	1	1.52e-20	1	4.01e-06	1	1	9.82e-21	1	8.63e-07	0.0524	0.927	0.356	0.356	0.703	0.00224	0.00541	0.434	difficult	GRCh38_gclt25orgt65_slop50;GRCh38_SimpleRepeat_homopolymer_4to6_slop5;GRCh38_alldifficultregions	CNTN5	ENSG00000149972	transcript	ENST00000524871.6	protein_coding	MODIFIER	intron_variant	CNTN5	ENSG00000149972	transcript	ENST00000524871.6	protein_coding	MODIFIER	intron_variant	.	.	.	.	.	.	.	.
11	99702231	Sniffles2.INS.496DMA	N	<INS:163>	INS	INS	163	140.419	424.91	888	859	29	0.0327	known	0.00225	0.00225	rare	0.00208	0	0	0.00915	0	0.00233	0.00215	0	0	0.00938	0	1	1	1	1	1	1	1	1	1	1	0.00282	0.994	0.5	0.5	0.573	0.00578	0.00802	0.585	confident	GRCh38_notinalldifficultregions	CNTN5	ENSG00000149972	transcript	ENST00000524871.6	protein_coding	MODIFIER	intron_variant	CNTN5	ENSG00000149972	transcript	ENST00000524871.6	protein_coding	MODIFIER	intron_variant	.	.	.	.	.	.	.	.
11	99733408	Sniffles2.INS.496FMA	N	<INS:320>	INS	INS	320	105.671	221.075	888	858	30	0.0338	novel	0.0597	0.0597	common	0.112	0.0417	0	0.0488	0.0702	0.0612	0.118	0.0422	0	0.0503	0.0701	0.000765	0.212	1	1	0.58	0.00113	0.215	1	1	0.564	0.0541	0.97	0.811	0.811	0.841	0.0656	0.0693	0.904	confident	GRCh38_SimpleRepeat_homopolymer_4to6_slop5;GRCh38_notinalldifficultregions	CNTN5	ENSG00000149972	transcript	ENST00000524871.6	protein_coding	MODIFIER	intron_variant	CNTN5	ENSG00000149972	transcript	ENST00000524871.6	protein_coding	MODIFIER	intron_variant	.	.	.	.	.	Open chromatin;CTCF Binding Site	.	.
11	99776541	Sniffles2.DEL.4974MA	N	<DEL:-6024>	DEL	DEL	-6024	261.213	5.721	888	863	25	0.0282	known	0.00676	0.00676	low_frequency	0	0.00347	0.0327	0	0	0.00695	0	0.00355	0.0333	0	0	1	1	1	1	1	1	1	1	1	1	0.00394	0.988	0.333	0.333	0.574	7.17e-05	0.000192	0.326	confident	GRCh38_gclt25orgt65_slop50;GRCh38_AllHomopolymers_gt6bp_imperfectgt10bp_slop5;GRCh38_AllTandemRepeatsandHomopolymers_slop5;GRCh38_SimpleRepeat_diTR_11to50_slop5;GRCh38_allTandemRepeats;GRCh38_SimpleRepeat_homopolymer_7to11_slop5;GRCh38_SimpleRepeat_homopolymer_4to6_slop5;GRCh38_AllTandemRepeats_lt51bp_slop5;GRCh38_lowmappabilityall;GRCh38_nonunique_l100_m2_e1;GRCh38_nonunique_l250_m0_e0;GRCh38_alllowmapandsegdupregions;GRCh38_alldifficultregions;GRCh38_notinalldifficultregions	CNTN5	ENSG00000149972	transcript	ENST00000524871.6	protein_coding	MODIFIER	intron_variant	CNTN5	ENSG00000149972	transcript	ENST00000524871.6	protein_coding	MODIFIER	intron_variant	.	.	.	.	.	.	.	.
11	99776542	Sniffles2.DEL.4975MA	N	<DEL:-9900>	DEL	DEL	-9900	50.12	59.009	888	863	25	0.0282	known	0.00282	0.00282	rare	0	0	0.0149	0	0	0.0029	0	0	0.0152	0	0	1	1	1	1	1	1	1	1	1	1	0.00282	0.991	0.2	0.2	0.535	1.43e-05	0.000137	0.211	confident	GRCh38_gclt25orgt65_slop50;GRCh38_AllHomopolymers_gt6bp_imperfectgt10bp_slop5;GRCh38_AllTandemRepeatsandHomopolymers_slop5;GRCh38_SimpleRepeat_homopolymer_gt11_slop5;GRCh38_SimpleRepeat_homopolymer_gt20_slop5;GRCh38_SimpleRepeat_diTR_11to50_slop5;GRCh38_allTandemRepeats;GRCh38_SimpleRepeat_homopolymer_7to11_slop5;GRCh38_SimpleRepeat_homopolymer_4to6_slop5;GRCh38_AllTandemRepeats_lt51bp_slop5;GRCh38_SimpleRepeat_imperfecthomopolgt20_slop5;GRCh38_SimpleRepeat_imperfecthomopolgt10_slop5;GRCh38_lowmappabilityall;GRCh38_nonunique_l100_m2_e1;GRCh38_nonunique_l250_m0_e0;GRCh38_allOtherDifficultregions;GRCh38_gnomAD_InbreedingCoeff_slop1bp_merge1000bp;GRCh38_alllowmapandsegdupregions;GRCh38_alldifficultregions;GRCh38_notinalldifficultregions	CNTN5	ENSG00000149972	transcript	ENST00000524871.6	protein_coding	MODIFIER	intron_variant	CNTN5	ENSG00000149972	transcript	ENST00000524871.6	protein_coding	MODIFIER	intron_variant	.	.	.	.	.	.	.	.
11	99782591	Sniffles2.DEL.4978MA	N	<DEL:-3849>	DEL	DEL	-3849	1.708	2.473	888	851	37	0.0417	novel	0.00788	0.00788	low_frequency	0	0.00347	0.0387	0	0	0.00823	0	0.0036	0.0394	0	0	1	1	1	1	1	1	1	1	1	1	0.00732	0.988	0.571	0.571	0.726	0.000197	0.000283	0.513	confident	GRCh38_AllHomopolymers_gt6bp_imperfectgt10bp_slop5;GRCh38_AllTandemRepeatsandHomopolymers_slop5;GRCh38_SimpleRepeat_homopolymer_gt11_slop5;GRCh38_SimpleRepeat_homopolymer_gt20_slop5;GRCh38_allTandemRepeats;GRCh38_SimpleRepeat_homopolymer_7to11_slop5;GRCh38_SimpleRepeat_homopolymer_4to6_slop5;GRCh38_AllTandemRepeats_lt51bp_slop5;GRCh38_SimpleRepeat_imperfecthomopolgt20_slop5;GRCh38_SimpleRepeat_imperfecthomopolgt10_slop5;GRCh38_lowmappabilityall;GRCh38_nonunique_l100_m2_e1;GRCh38_nonunique_l250_m0_e0;GRCh38_allOtherDifficultregions;GRCh38_gnomAD_InbreedingCoeff_slop1bp_merge1000bp;GRCh38_alllowmapandsegdupregions;GRCh38_alldifficultregions;GRCh38_notinalldifficultregions	CNTN5	ENSG00000149972	transcript	ENST00000524871.6	protein_coding	MODIFIER	intron_variant	CNTN5	ENSG00000149972	transcript	ENST00000524871.6	protein_coding	MODIFIER	intron_variant	.	.	.	.	.	.	.	.
11	99787516	Sniffles2.INS.4973MA	N	<INS:145>	INS	INS	145	135.852	491.722	888	868	20	0.0225	known	0.00113	0.00113	rare	0.00208	0.00347	0	0	0	0.00115	0.00212	0.00355	0	0	0	1	1	1	1	1	1	1	1	1	1	0.00113	1	1	1	0.888	3.38e-05	3.55e-05	0.896	difficult	GRCh38_AllHomopolymers_gt6bp_imperfectgt10bp_slop5;GRCh38_AllTandemRepeatsandHomopolymers_slop5;GRCh38_SimpleRepeat_homopolymer_7to11_slop5;GRCh38_SimpleRepeat_homopolymer_4to6_slop5;GRCh38_SimpleRepeat_imperfecthomopolgt10_slop5;GRCh38_alldifficultregions	CNTN5	ENSG00000149972	transcript	ENST00000524871.6	protein_coding	MODIFIER	intron_variant	CNTN5	ENSG00000149972	transcript	ENST00000524871.6	protein_coding	MODIFIER	intron_variant	.	.	.	.	.	Open chromatin	.	.
11	99796551	Sniffles2.DEL.4979MA	N	<DEL:-1769>	DEL	DEL	-1769	197.483	208.959	888	862	26	0.0293	known	0.00338	0.00338	rare	0.00622	0.00347	0	0.0061	0	0.00348	0.00633	0.00357	0	0.00633	0	1	1	1	1	1	1	1	1	1	1	0.00113	0.991	0	0	0.308	0.00127	0.00394	0.34	confident	GRCh38_gclt25orgt65_slop50;GRCh38_AllHomopolymers_gt6bp_imperfectgt10bp_slop5;GRCh38_AllTandemRepeatsandHomopolymers_slop5;GRCh38_allTandemRepeats;GRCh38_SimpleRepeat_homopolymer_7to11_slop5;GRCh38_SimpleRepeat_homopolymer_4to6_slop5;GRCh38_AllTandemRepeats_lt51bp_slop5;GRCh38_alldifficultregions;GRCh38_notinalldifficultregions	CNTN5	ENSG00000149972	transcript	ENST00000524871.6	protein_coding	MODIFIER	intron_variant	CNTN5	ENSG00000149972	transcript	ENST00000524871.6	protein_coding	MODIFIER	intron_variant	.	.	.	.	.	.	.	.
11	99815281	Sniffles2.INS.4980MA	N	<INS:55>	INS	INS	55	123.293	380.253	888	857	31	0.0349	known	0.00845	0.00845	low_frequency	0	0	0	0.0061	0.038	0.00875	0	0	0	0.00637	0.0394	1	1	1	1	0.211	1	1	1	1	0.218	0.00507	0.993	0.571	0.571	0.544	0.00205	0.00681	0.368	confident	GRCh38_notinalldifficultregions	CNTN5	ENSG00000149972	transcript	ENST00000524871.6	protein_coding	MODIFIER	intron_variant	CNTN5	ENSG00000149972	transcript	ENST00000524871.6	protein_coding	MODIFIER	intron_variant	.	.	.	.	.	.	.	.
11	99819304	Sniffles2.INS.4984MA	N	<INS:5373>	INS	INS	5373	230.146	9.697	888	846	42	0.0473	novel	0.00282	0.00282	rare	0.00208	0	0	0.0061	0.00585	0.00296	0.0022	0	0	0.00645	0.00621	1	1	1	1	1	1	1	1	1	1	0.00225	0.99	0	0	0.578	0.017	0.024	0.646	difficult	GRCh38_AllTandemRepeats_51to200bp_slop5;GRCh38_AllTandemRepeatsandHomopolymers_slop5;GRCh38_AllTandemRepeats_gt100bp_slop5;GRCh38_allTandemRepeats;GRCh38_SimpleRepeat_homopolymer_4to6_slop5;GRCh38_alldifficultregions	CNTN5	ENSG00000149972	transcript	ENST00000524871.6	protein_coding	MODIFIER	intron_variant	CNTN5	ENSG00000149972	transcript	ENST00000524871.6	protein_coding	MODIFIER	intron_variant	.	.	.	.	.	.	.	.
11	99819305	Sniffles2.INS.4983MA	N	<INS:259>	INS	INS	259	151.247	93.118	888	853	35	0.0394	novel	0.0952	0.0952	common	0.0913	0.118	0.0655	0.143	0.0643	0.0985	0.0939	0.12	0.0671	0.152	0.0675	0.702	0.22	0.52	0.0478	1	0.702	0.22	0.53	0.0257	1	0.0687	0.816	0.359	0.359	0.542	0.112	0.12	0.488	difficult	GRCh38_AllTandemRepeats_51to200bp_slop5;GRCh38_AllTandemRepeatsandHomopolymers_slop5;GRCh38_AllTandemRepeats_gt100bp_slop5;GRCh38_allTandemRepeats;GRCh38_SimpleRepeat_homopolymer_4to6_slop5;GRCh38_alldifficultregions	CNTN5	ENSG00000149972	transcript	ENST00000524871.6	protein_coding	MODIFIER	intron_variant	CNTN5	ENSG00000149972	transcript	ENST00000524871.6	protein_coding	MODIFIER	intron_variant	.	.	.	.	.	.	.	.
11	99819312	Sniffles2.INS.4982MA	N	<INS:1003>	INS	INS	1003	175.384	57.559	888	870	18	0.0203	novel	0.377	0.377	common	0.351	0.438	0.5	0.213	0.401	0.384	0.362	0.438	0.503	0.217	0.413	0.00729	0.402	0.0444	0.643	0.34	0.00428	0.402	0.0308	0.642	0.202	0.34	0.653	0.6	0.6	0.675	0.305	0.375	0.6	difficult	GRCh38_AllHomopolymers_gt6bp_imperfectgt10bp_slop5;GRCh38_AllTandemRepeatsandHomopolymers_slop5;GRCh38_SimpleRepeat_homopolymer_4to6_slop5;GRCh38_SimpleRepeat_imperfecthomopolgt10_slop5;GRCh38_alldifficultregions	CNTN5	ENSG00000149972	transcript	ENST00000524871.6	protein_coding	MODIFIER	intron_variant	CNTN5	ENSG00000149972	transcript	ENST00000524871.6	protein_coding	MODIFIER	intron_variant	.	.	.	.	.	.	.	.
11	99819314	Sniffles2.INS.4985MA	N	<INS:3867>	INS	INS	3867	275.997	138.992	888	846	42	0.0473	novel	0.00451	0.00451	rare	0.0083	0	0.00298	0.00915	0	0.00473	0.00877	0	0.00309	0.00968	0	0.0125	1	1	0.00917	1	0.0132	1	1	0.00971	1	0.00338	0.986	0	0	0.54	0.00044	0.000798	0.36	difficult	GRCh38_AllHomopolymers_gt6bp_imperfectgt10bp_slop5;GRCh38_AllTandemRepeatsandHomopolymers_slop5;GRCh38_SimpleRepeat_homopolymer_4to6_slop5;GRCh38_SimpleRepeat_imperfecthomopolgt10_slop5;GRCh38_alldifficultregions	CNTN5	ENSG00000149972	transcript	ENST00000524871.6	protein_coding	MODIFIER	intron_variant	CNTN5	ENSG00000149972	transcript	ENST00000524871.6	protein_coding	MODIFIER	intron_variant	.	.	.	.	.	.	.	.
11	99819331	Sniffles2.BND.4990MA	N	<BND:4990MA>	BND	OTHER	.	0	314.788	888	862	26	0.0293	not_compared	0.022	0.022	low_frequency	0.0311	0.0139	0.0149	0.0152	0.0292	0.0226	0.032	0.0142	0.0152	0.016	0.0299	1	1	1	1	0.127	1	1	1	1	0.13	0.00845	0.947	0.0789	0.0789	0.418	0.0669	0.0844	0.559	difficult	GRCh38_AllHomopolymers_gt6bp_imperfectgt10bp_slop5;GRCh38_AllTandemRepeatsandHomopolymers_slop5;GRCh38_SimpleRepeat_homopolymer_4to6_slop5;GRCh38_SimpleRepeat_imperfecthomopolgt10_slop5;GRCh38_alldifficultregions	CNTN5&FNDC3A	ENSG00000149972&ENSG00000102531	transcript	ENST00000524871.6	protein_coding	HIGH	gene_fusion&frameshift_variant	CNTN5&FNDC3A	ENSG00000149972&ENSG00000102531	transcript	ENST00000524871.6	protein_coding	HIGH	gene_fusion&frameshift_variant	.	.	.	.	.	.	.	.
11	99819753	Sniffles2.INV.498DMA	N	<INV:824>	INV	OTHER	824	100.169	62.53	888	850	38	0.0428	novel	0.0293	0.0293	low_frequency	0.0456	0.0243	0.0208	0.0213	0.0263	0.0306	0.0482	0.0246	0.0217	0.0223	0.0278	1	1	1	1	1	1	1	1	1	1	0.013	0.922	0.0577	0.0577	0.432	0.0274	0.0497	0.473	confident	GRCh38_refseq_cds;GRCh38_SimpleRepeat_homopolymer_4to6_slop5;GRCh38_allOtherDifficultregions;GRCh38_gnomAD_InbreedingCoeff_slop1bp_merge1000bp;GRCh38_alldifficultregions;GRCh38_notinalldifficultregions	CNTN5	ENSG00000149972	transcript	ENST00000524871.6	protein_coding	MODIFIER	intron_variant	CNTN5	ENSG00000149972	transcript	ENST00000524871.6	protein_coding	MODIFIER	intron_variant	.	.	.	.	.	.	.	.
11	99858679	Sniffles2.INS.4987MA	N	<INS:329>	INS	INS	329	77.304	95.225	888	862	26	0.0293	novel	0.105	0.105	common	0.0581	0.0868	0.101	0.177	0.123	0.108	0.0603	0.0899	0.104	0.181	0.126	0.181	0.0116	1	0.596	0.288	0.192	0.0132	1	0.604	0.298	0.109	0.95	0.888	0.888	0.85	0.163	0.158	0.896	difficult	GRCh38_gclt25orgt65_slop50;GRCh38_AllHomopolymers_gt6bp_imperfectgt10bp_slop5;GRCh38_AllTandemRepeatsandHomopolymers_slop5;GRCh38_SimpleRepeat_homopolymer_7to11_slop5;GRCh38_alldifficultregions	CNTN5	ENSG00000149972	transcript	ENST00000524871.6	protein_coding	MODIFIER	intron_variant	CNTN5	ENSG00000149972	transcript	ENST00000524871.6	protein_coding	MODIFIER	intron_variant	.	.	.	.	.	.	.	.
11	99908906	Sniffles2.INS.4996MA	N	<INS:137>	INS	INS	137	136.861	361.263	888	858	30	0.0338	novel	0.00113	0.00113	rare	0	0	0	0.0061	0	0.00117	0	0	0	0.00629	0	1	1	1	1	1	1	1	1	1	1	0	0.998	0	0	0.192	8.91e-05	0.000324	0.269	confident	GRCh38_notinalldifficultregions	CNTN5	ENSG00000149972	transcript	ENST00000524871.6	protein_coding	MODIFIER	intron_variant	CNTN5	ENSG00000149972	transcript	ENST00000524871.6	protein_coding	MODIFIER	intron_variant	.	.	.	.	.	.	.	.
11	99919803	Sniffles2.INS.4998MA	N	<INS:57>	INS	INS	57	118.88	389.261	888	862	26	0.0293	novel	0.00338	0.00338	rare	0	0.00347	0.0149	0	0	0.00348	0	0.00352	0.0152	0	0	1	1	1	1	1	1	1	1	1	1	0.00169	0.994	0.333	0.333	0.603	0.00533	0.00622	0.579	difficult	GRCh38_AllHomopolymers_gt6bp_imperfectgt10bp_slop5;GRCh38_AllTandemRepeatsandHomopolymers_slop5;GRCh38_SimpleRepeat_homopolymer_4to6_slop5;GRCh38_SimpleRepeat_imperfecthomopolgt20_slop5;GRCh38_SimpleRepeat_imperfecthomopolgt10_slop5;GRCh38_alldifficultregions	CNTN5	ENSG00000149972	transcript	ENST00000524871.6	protein_coding	MODIFIER	intron_variant	CNTN5	ENSG00000149972	transcript	ENST00000524871.6	protein_coding	MODIFIER	intron_variant	.	.	.	.	.	.	.	.
11	100050253	Sniffles2.INS.49A3MA	N	<INS:114>	INS	INS	114	131.018	376.579	888	861	27	0.0304	novel	0.00225	0.00225	rare	0.0083	0	0	0	0	0.00232	0.00866	0	0	0	0	1	1	1	1	1	1	1	1	1	1	0.00113	0.998	0.5	0.5	0.602	7.89e-05	0.0001	0.593	difficult	GRCh38_SimpleRepeat_homopolymer_4to6_slop5;GRCh38_lowmappabilityall;GRCh38_nonunique_l100_m2_e1;GRCh38_alllowmapandsegdupregions;GRCh38_alldifficultregions	CNTN5	ENSG00000149972	transcript	ENST00000524871.6	protein_coding	MODIFIER	intron_variant	CNTN5	ENSG00000149972	transcript	ENST00000524871.6	protein_coding	MODIFIER	intron_variant	.	.	.	.	.	.	.	.
11	100145005	Sniffles2.INS.49B3MA	N	<INS:72>	INS	INS	72	44.434	163.192	888	865	23	0.0259	known	0.0726	0.0726	common	0.0124	0.0868	0.0476	0.137	0.108	0.0746	0.013	0.088	0.0488	0.14	0.11	0.031	1	0.312	0.0873	0.000853	0.0325	1	0.319	0.09	0.000955	0.0732	0.983	0.92	0.92	0.952	0.129	0.132	0.969	confident	GRCh38_notinalldifficultregions	CNTN5	ENSG00000149972	transcript	ENST00000524871.6	protein_coding	MODIFIER	intron_variant	CNTN5	ENSG00000149972	transcript	ENST00000524871.6	protein_coding	MODIFIER	intron_variant	.	.	.	.	.	.	.	.
11	100161864	Sniffles2.INS.49B5MA	N	<INS:63>	INS	INS	63	159.243	366.445	888	852	36	0.0405	novel	0.00113	0.00113	rare	0	0.00347	0	0	0.00292	0.00117	0	0.00352	0	0	0.00307	1	1	1	1	1	1	1	1	1	1	0	0.998	0	0	0.106	5.53e-05	0.000288	0.152	difficult	GRCh38_AllTandemRepeats_51to200bp_slop5;GRCh38_AllTandemRepeatsandHomopolymers_slop5;GRCh38_SimpleRepeat_diTR_11to50_slop5;GRCh38_allTandemRepeats;GRCh38_alldifficultregions	CNTN5	ENSG00000149972	transcript	ENST00000524871.6	protein_coding	MODIFIER	intron_variant	CNTN5	ENSG00000149972	transcript	ENST00000524871.6	protein_coding	MODIFIER	intron_variant	.	.	.	.	.	.	.	.
11	100194912	Sniffles2.INS.49C5MA	N	<INS:59>	INS	INS	59	66.536	160.57	888	859	29	0.0327	known	0.0135	0.0135	low_frequency	0	0.0382	0.0298	0.00915	0	0.014	0	0.0393	0.0299	0.00943	0	1	0.18	0.129	1	1	1	0.185	0.13	1	1	0.0124	0.993	0.818	0.818	0.796	0.000926	0.00169	0.423	confident	GRCh38_notinalldifficultregions	CNTN5	ENSG00000149972	transcript	ENST00000524871.6	protein_coding	MODIFIER	intron_variant	CNTN5	ENSG00000149972	transcript	ENST00000524871.6	protein_coding	MODIFIER	intron_variant	.	.	.	.	.	.	.	.
11	100290599	Sniffles2.DEL.49CBMA	N	<DEL:-3000>	DEL	DEL	-3000	0	0	888	863	25	0.0282	known	0.00113	0.00113	rare	0	0	0	0.0061	0	0.00116	0	0	0	0.00621	0	1	1	1	1	1	1	1	1	1	1	0	0.998	0	0	0.0498	6.56e-05	8.93e-05	0.726	confident	GRCh38_gclt25orgt65_slop50;GRCh38_AllHomopolymers_gt6bp_imperfectgt10bp_slop5;GRCh38_AllTandemRepeats_51to200bp_slop5;GRCh38_AllTandemRepeatsandHomopolymers_slop5;GRCh38_allTandemRepeats;GRCh38_SimpleRepeat_homopolymer_7to11_slop5;GRCh38_SimpleRepeat_homopolymer_4to6_slop5;GRCh38_AllTandemRepeats_lt51bp_slop5;GRCh38_SimpleRepeat_quadTR_20to50_slop5;GRCh38_lowmappabilityall;GRCh38_nonunique_l100_m2_e1;GRCh38_alllowmapandsegdupregions;GRCh38_alldifficultregions;GRCh38_notinalldifficultregions	CNTN5	ENSG00000149972	transcript	ENST00000524871.6	protein_coding	MODIFIER	intron_variant	CNTN5	ENSG00000149972	transcript	ENST00000524871.6	protein_coding	MODIFIER	intron_variant	.	.	.	.	.	.	.	.
11	100311411	Sniffles2.INS.49D3MA	N	<INS:327>	INS	INS	327	160.033	341.683	888	863	25	0.0282	known	0.0146	0.0146	low_frequency	0.00415	0.0451	0.0149	0	0.0175	0.0151	0.00431	0.0458	0.0152	0	0.0184	0.00208	1	0.0297	1	1	0.00216	1	0.0303	1	1	0.0101	0.979	0.375	0.375	0.564	0.000872	0.00277	0.29	difficult	GRCh38_AllHomopolymers_gt6bp_imperfectgt10bp_slop5;GRCh38_AllTandemRepeatsandHomopolymers_slop5;GRCh38_SimpleRepeat_homopolymer_7to11_slop5;GRCh38_alldifficultregions	CNTN5	ENSG00000149972	transcript	ENST00000524871.6	protein_coding	MODIFIER	intron_variant	CNTN5	ENSG00000149972	transcript	ENST00000524871.6	protein_coding	MODIFIER	intron_variant	.	.	.	.	.	.	.	.
11	100330559	Sniffles2.INS.49D4MA	N	<INS:61>	INS	INS	61	90.33	276.888	888	865	23	0.0259	known	0.0124	0.0124	low_frequency	0.0436	0.00347	0	0	0	0.0127	0.0449	0.00352	0	0	0	1	1	1	1	1	1	1	1	1	1	0.013	0.999	1	1	0.901	0.000867	0.00102	0.823	confident	GRCh38_SimpleRepeat_homopolymer_4to6_slop5;GRCh38_notinalldifficultregions	CNTN5	ENSG00000149972	transcript	ENST00000524871.6	protein_coding	MODIFIER	intron_variant	CNTN5	ENSG00000149972	transcript	ENST00000524871.6	protein_coding	MODIFIER	intron_variant	.	.	.	.	.	.	.	.
11	100396811	Sniffles2.DEL.49D7MA	N	<DEL:-308>	DEL	DEL	-308	138.759	117.485	888	873	15	0.0169	known	0.0721	0.0721	common	0.00622	0.198	0	0.131	0.0731	0.0727	0.00633	0.202	0	0.132	0.0719	1	1	1	0.742	1	1	0.8	1	1	0.589	0.0676	0.98	0.882	0.882	0.888	0.151	0.15	0.924	confident	GRCh38_AllHomopolymers_gt6bp_imperfectgt10bp_slop5;GRCh38_AllTandemRepeatsandHomopolymers_slop5;GRCh38_SimpleRepeat_homopolymer_7to11_slop5;GRCh38_SimpleRepeat_homopolymer_4to6_slop5;GRCh38_alldifficultregions;GRCh38_notinalldifficultregions	CNTN5-RN7SL222P	ENSG00000149972-ENSG00000242165	intergenic_region	ENSG00000149972-ENSG00000242165	.	MODIFIER	intergenic_region	.	.	.	.	.	.	.	.	.	.	.	.	.	.	.
11	100397953	Sniffles2.INS.49DBMA	N	<INS:86>	INS	INS	86	73.284	60.562	888	879	9	0.0101	novel	0.256	0.256	common	0.172	0.226	0.411	0.128	0.368	0.256	0.173	0.226	0.407	0.13	0.373	0.181	0.811	0.265	0.306	0.411	0.177	0.811	0.336	0.312	0.413	0.258	0.88	0.807	0.807	0.839	0.119	0.122	0.893	difficult	GRCh38_AllTandemRepeatsandHomopolymers_slop5;GRCh38_SimpleRepeat_diTR_11to50_slop5;GRCh38_allTandemRepeats;GRCh38_AllTandemRepeats_lt51bp_slop5;GRCh38_alldifficultregions	CNTN5-RN7SL222P	ENSG00000149972-ENSG00000242165	intergenic_region	ENSG00000149972-ENSG00000242165	.	MODIFIER	intergenic_region	.	.	.	.	.	.	.	.	.	.	.	.	.	.	.
11	100410138	Sniffles2.DEL.49E1MA	N	<DEL:-112692>	DEL	DEL	-112692	0	0	888	865	23	0.0259	not_compared	0.00225	0.00225	rare	0	0	0.0119	0	0	0.00231	0	0	0.012	0	0	1	1	2.69e-05	1	1	1	1	2.76e-05	1	1	0	0.998	0	0	0.0355	1.33e-05	0.000146	0.0812	confident	GRCh38_gclt25orgt65_slop50;GRCh38_AllHomopolymers_gt6bp_imperfectgt10bp_slop5;GRCh38_AllTandemRepeats_51to200bp_slop5;GRCh38_AllTandemRepeatsandHomopolymers_slop5;GRCh38_SimpleRepeat_homopolymer_gt11_slop5;GRCh38_SimpleRepeat_triTR_15to50_slop5;GRCh38_SimpleRepeat_homopolymer_gt20_slop5;GRCh38_SimpleRepeat_diTR_11to50_slop5;GRCh38_AllTandemRepeats_gt100bp_slop5;GRCh38_allTandemRepeats;GRCh38_SimpleRepeat_homopolymer_7to11_slop5;GRCh38_SimpleRepeat_homopolymer_4to6_slop5;GRCh38_AllTandemRepeats_lt51bp_slop5;GRCh38_SimpleRepeat_imperfecthomopolgt20_slop5;GRCh38_SimpleRepeat_quadTR_20to50_slop5;GRCh38_SimpleRepeat_imperfecthomopolgt10_slop5;GRCh38_lowmappabilityall;GRCh38_nonunique_l100_m2_e1;GRCh38_nonunique_l250_m0_e0;GRCh38_chainSelf;GRCh38_alllowmapandsegdupregions;GRCh38_alldifficultregions;GRCh38_notinalldifficultregions	CNTN5-RN7SL222P	ENSG00000149972-ENSG00000242165	intergenic_region	ENSG00000149972-ENSG00000242165	.	MODIFIER	intergenic_region	.	.	.	.	.	.	.	.	.	.	.	.	CTCF Binding Site;Enhancer;Enhancer;Enhancer;Open chromatin;Open chromatin;Enhancer;Open chromatin;Open chromatin;Enhancer;CTCF Binding Site	.	.
11	100465567	Sniffles2.INS.49DEMA	N	<INS:316>	INS	INS	316	114.198	231.326	888	862	26	0.0293	known	0.0186	0.0186	low_frequency	0.0664	0.00347	0	0	0	0.0191	0.0687	0.00352	0	0	0	0.275	1	1	1	1	0.289	1	1	1	1	0.018	0.99	0.839	0.839	0.738	0.000847	0.00158	0.47	confident	GRCh38_notinalldifficultregions	CNTN5-RN7SL222P	ENSG00000149972-ENSG00000242165	intergenic_region	ENSG00000149972-ENSG00000242165	.	MODIFIER	intergenic_region	.	.	.	.	.	.	.	.	.	.	.	.	.	.	.
11	100500094	Sniffles2.INS.49EEMA	N	<INS:219>	INS	INS	219	94.655	308.281	888	872	16	0.018	known	0.00788	0.00788	low_frequency	0.0249	0.00694	0	0	0	0.00803	0.0254	0.00694	0	0	0	1	1	1	1	1	1	1	1	1	1	0.00619	0.99	0.571	0.571	0.644	0.000214	0.000774	0.297	confident	GRCh38_notinalldifficultregions	CNTN5-RN7SL222P	ENSG00000149972-ENSG00000242165	intergenic_region	ENSG00000149972-ENSG00000242165	.	MODIFIER	intergenic_region	.	.	.	.	.	.	.	.	.	.	.	.	.	.	.
11	100540595	Sniffles2.INS.49F0MA	N	<INS:96>	INS	INS	96	123.614	361.19	888	860	28	0.0315	known	0.00113	0.00113	rare	0	0	0.00595	0	0	0.00116	0	0	0.00602	0	0	1	1	1	1	1	1	1	1	1	1	0.000563	0.997	0	0	0.236	3.07e-05	0.000458	0.119	confident	GRCh38_SimpleRepeat_homopolymer_4to6_slop5;GRCh38_notinalldifficultregions	CNTN5-RN7SL222P	ENSG00000149972-ENSG00000242165	intergenic_region	ENSG00000149972-ENSG00000242165	.	MODIFIER	intergenic_region	.	.	.	.	.	.	.	.	.	.	.	.	.	.	.
11	100560580	Sniffles2.INS.49F1MA	N	<INS:1274>	INS	INS	1274	5.657	7.778	888	862	26	0.0293	known	0.00113	0.00113	rare	0	0	0	0	0.00585	0.00116	0	0	0	0	0.00617	1	1	1	1	1	1	1	1	1	1	0	0.998	0	0	0.186	3.07e-05	0.000256	0.202	confident	GRCh38_notinalldifficultregions	CNTN5-RN7SL222P	ENSG00000149972-ENSG00000242165	intergenic_region	ENSG00000149972-ENSG00000242165	.	MODIFIER	intergenic_region	.	.	.	.	.	.	.	.	.	.	.	.	.	.	.
11	100567920	Sniffles2.DEL.49F6MA	N	<DEL:-145>	DEL	DEL	-145	64.339	172.842	888	869	19	0.0214	known	0.136	0.136	common	0.0332	0.115	0.339	0.104	0.129	0.139	0.0343	0.117	0.341	0.106	0.132	1	0.398	0.606	0.683	0.487	1	0.403	0.607	0.688	0.492	0.132	0.962	0.896	0.896	0.901	0.0944	0.0993	0.945	confident	GRCh38_SimpleRepeat_homopolymer_4to6_slop5;GRCh38_notinalldifficultregions	CNTN5-RN7SL222P	ENSG00000149972-ENSG00000242165	intergenic_region	ENSG00000149972-ENSG00000242165	.	MODIFIER	intergenic_region	.	.	.	.	.	.	.	.	.	.	.	.	.	.	.
11	100625430	Sniffles2.DEL.4A08MA	N	<DEL:-62>	DEL	DEL	-62	44.435	329.815	888	881	7	0.00788	novel	0.236	0.236	common	0.38	0.118	0.31	0.0945	0.196	0.237	0.377	0.121	0.313	0.0951	0.196	1	0.11	1	0.638	0.229	1	0.117	1	0.639	0.229	0.221	0.918	0.833	0.833	0.884	0.0974	0.104	0.923	difficult	GRCh38_gclt25orgt65_slop50;GRCh38_AllTandemRepeatsandHomopolymers_slop5;GRCh38_AllTandemRepeats_gt100bp_slop5;GRCh38_allTandemRepeats;GRCh38_AllTandemRepeats_201to10000bp_slop5;GRCh38_lowmappabilityall;GRCh38_nonunique_l100_m2_e1;GRCh38_chainSelf;GRCh38_alllowmapandsegdupregions;GRCh38_alldifficultregions	CNTN5-RN7SL222P	ENSG00000149972-ENSG00000242165	intergenic_region	ENSG00000149972-ENSG00000242165	.	MODIFIER	intergenic_region	.	.	.	.	.	.	.	.	.	.	.	.	.	.	.
11	100629214	Sniffles2.INV.4A0CMA	N	<INV:92>	INV	OTHER	92	149.195	246.364	888	875	13	0.0146	novel	0.00113	0.00113	rare	0	0	0	0.00305	0.00292	0.00114	0	0	0	0.00305	0.00299	1	1	1	1	1	1	1	1	1	1	0.000563	0.997	0	0	0.361	0.000208	0.00102	0.318	confident	GRCh38_SimpleRepeat_homopolymer_4to6_slop5;GRCh38_notinalldifficultregions	CNTN5-RN7SL222P	ENSG00000149972-ENSG00000242165	intergenic_region	ENSG00000149972-ENSG00000242165	.	MODIFIER	intergenic_region	.	.	.	.	.	.	.	.	.	.	.	.	Open chromatin	.	.
11	100668487	Sniffles2.INS.4A01MA	N	<INS:1147>	INS	INS	1147	220.626	48.622	888	867	21	0.0236	known	0.0118	0.0118	low_frequency	0.0415	0.00347	0	0	0	0.0121	0.0429	0.0035	0	0	0	0.337	1	1	1	1	0.347	1	1	1	1	0.0107	0.989	0.7	0.7	0.679	0.000671	0.000765	0.678	confident	GRCh38_SimpleRepeat_homopolymer_4to6_slop5;GRCh38_notinalldifficultregions	PPIAP43;PPIAP43-ARHGAP42-AS1	ENSG00000255059;ENSG00000255059-ENSG00000248027	transcript;intergenic_region	ENST00000527147.1;ENSG00000255059-ENSG00000248027	processed_pseudogene;.	MODIFIER;MODIFIER	downstream_gene_variant;intergenic_region	.	.	.	.	.	.	.	.	.	.	.	.	.	.	.
11	100736171	Sniffles2.INS.4A15MA	N	<INS:145>	INS	INS	145	126.032	448.263	888	864	24	0.027	novel	0.00225	0.00225	rare	0.00622	0.00347	0	0	0	0.00231	0.00636	0.0035	0	0	0	1	1	1	1	1	1	1	1	1	1	0.00113	0.998	0.5	0.5	0.789	4.92e-05	0.000145	0.276	confident	GRCh38_SimpleRepeat_homopolymer_4to6_slop5;GRCh38_notinalldifficultregions	ARHGAP42	ENSG00000165895	transcript	ENST00000298815.13	protein_coding	MODIFIER	intron_variant	ARHGAP42	ENSG00000165895	transcript	ENST00000298815.13	protein_coding	MODIFIER	intron_variant	.	.	.	.	.	Enhancer	.	.
11	100748728	Sniffles2.INS.4A16MA	N	<INS:66>	INS	INS	66	60.394	341.599	888	864	24	0.027	known	0.0265	0.0265	low_frequency	0.0083	0.0382	0	0.0732	0.0234	0.0272	0.00866	0.0393	0	0.0741	0.0244	1	1	1	0.000412	1	1	1	1	0.000437	1	0.0225	0.986	0.762	0.762	0.761	0.0522	0.0569	0.884	confident	GRCh38_SimpleRepeat_homopolymer_4to6_slop5;GRCh38_notinalldifficultregions	ARHGAP42	ENSG00000165895	transcript	ENST00000298815.13	protein_coding	MODIFIER	intron_variant	ARHGAP42	ENSG00000165895	transcript	ENST00000298815.13	protein_coding	MODIFIER	intron_variant	.	.	.	.	.	Enhancer	.	.
11	100779543	Sniffles2.INS.4A17MA	N	<INS:109>	INS	INS	109	89.852	90.035	888	884	4	0.00451	novel	0.507	0.493	common	0.33	0.569	0.595	0.521	0.605	0.51	0.334	0.569	0.599	0.521	0.605	0.563	0.0112	0.522	0.347	0.00672	0.56	0.0112	0.422	0.347	0.00672	0.543	0.765	0.73	0.755	0.801	0.582	0.56	0.867	difficult	GRCh38_gclt25orgt65_slop50;GRCh38_AllTandemRepeats_51to200bp_slop5;GRCh38_AllTandemRepeatsandHomopolymers_slop5;GRCh38_SimpleRepeat_diTR_11to50_slop5;GRCh38_AllTandemRepeats_gt100bp_slop5;GRCh38_allTandemRepeats;GRCh38_alldifficultregions	ARHGAP42	ENSG00000165895	transcript	ENST00000298815.13	protein_coding	MODIFIER	intron_variant	ARHGAP42	ENSG00000165895	transcript	ENST00000298815.13	protein_coding	MODIFIER	intron_variant	.	.	.	.	.	.	.	.
11	100798451	Sniffles2.INV.4A2DMA	N	<INV:87>	INV	OTHER	87	162.275	232.72	888	857	31	0.0349	novel	0.00113	0.00113	rare	0.00415	0	0	0	0	0.00117	0.00433	0	0	0	0	1	1	1	1	1	1	1	1	1	1	0.000563	0.997	0	0	0.609	3.07e-06	1.11e-05	0.284	confident	GRCh38_SimpleRepeat_homopolymer_4to6_slop5;GRCh38_notinalldifficultregions	ARHGAP42	ENSG00000165895	gene_variant	ENSG00000165895	.	MODIFIER	intragenic_variant	.	.	.	.	.	.	.	.	.	.	.	.	.	.	.
11	100805738	Sniffles2.DEL.4A29MA	N	<DEL:-1226>	DEL	DEL	-1226	239.348	177.051	888	855	33	0.0372	known	0.00113	0.00113	rare	0	0	0.00298	0	0.00292	0.00117	0	0	0.00303	0	0.00311	1	1	1	1	1	1	1	1	1	1	0.00113	0.995	0	0	0.424	5.53e-05	0.000588	0.176	confident	GRCh38_AllHomopolymers_gt6bp_imperfectgt10bp_slop5;GRCh38_AllTandemRepeats_51to200bp_slop5;GRCh38_AllTandemRepeatsandHomopolymers_slop5;GRCh38_allTandemRepeats;GRCh38_SimpleRepeat_homopolymer_7to11_slop5;GRCh38_SimpleRepeat_homopolymer_4to6_slop5;GRCh38_SimpleRepeat_quadTR_20to50_slop5;GRCh38_alldifficultregions;GRCh38_notinalldifficultregions	ARHGAP42	ENSG00000165895	transcript	ENST00000298815.13	protein_coding	MODIFIER	intron_variant	ARHGAP42	ENSG00000165895	transcript	ENST00000298815.13	protein_coding	MODIFIER	intron_variant	.	.	.	.	.	Open chromatin	.	.
11	100807067	Sniffles2.DEL.4A2AMA	N	<DEL:-2209>	DEL	DEL	-2209	0	2.121	888	860	28	0.0315	known	0.00113	0.00113	rare	0	0	0.00298	0	0.00292	0.00116	0	0	0.00303	0	0.00307	1	1	1	1	1	1	1	1	1	1	0.00113	0.995	0	0	0.424	5.53e-05	0.000588	0.176	confident	GRCh38_gclt25orgt65_slop50;GRCh38_AllHomopolymers_gt6bp_imperfectgt10bp_slop5;GRCh38_AllTandemRepeatsandHomopolymers_slop5;GRCh38_SimpleRepeat_homopolymer_gt11_slop5;GRCh38_SimpleRepeat_homopolymer_gt20_slop5;GRCh38_allTandemRepeats;GRCh38_SimpleRepeat_homopolymer_7to11_slop5;GRCh38_SimpleRepeat_homopolymer_4to6_slop5;GRCh38_AllTandemRepeats_lt51bp_slop5;GRCh38_SimpleRepeat_imperfecthomopolgt20_slop5;GRCh38_SimpleRepeat_imperfecthomopolgt10_slop5;GRCh38_lowmappabilityall;GRCh38_nonunique_l100_m2_e1;GRCh38_nonunique_l250_m0_e0;GRCh38_allOtherDifficultregions;GRCh38_gnomAD_InbreedingCoeff_slop1bp_merge1000bp;GRCh38_alllowmapandsegdupregions;GRCh38_alldifficultregions;GRCh38_notinalldifficultregions	ARHGAP42	ENSG00000165895	transcript	ENST00000298815.13	protein_coding	MODIFIER	intron_variant	ARHGAP42	ENSG00000165895	transcript	ENST00000298815.13	protein_coding	MODIFIER	intron_variant	.	.	.	.	.	Enhancer	.	.
11	100813145	Sniffles2.INS.4A24MA	N	<INS:187>	INS	INS	187	96.999	438.919	888	859	29	0.0327	novel	0.00507	0.00507	low_frequency	0	0.0174	0.00893	0	0.00292	0.00524	0	0.0175	0.0092	0	0.00307	1	1	1	1	1	1	1	1	1	1	0.00225	0.992	0.333	0.333	0.315	0.000101	0.000907	0.138	confident	GRCh38_notinalldifficultregions	ARHGAP42	ENSG00000165895	transcript	ENST00000298815.13	protein_coding	MODIFIER	intron_variant	ARHGAP42	ENSG00000165895	transcript	ENST00000298815.13	protein_coding	MODIFIER	intron_variant	.	.	.	.	.	Enhancer	.	.
11	100818729	Sniffles2.INS.4A23MA	N	<INS:51>	INS	INS	51	140.595	441.183	888	868	20	0.0225	novel	0.00169	0.00169	rare	0.00622	0	0	0	0	0.00173	0.00641	0	0	0	0	1	1	1	1	1	1	1	1	1	1	0.00113	0.999	0.667	0.667	0.822	4.81e-05	9.15e-05	0.495	confident	GRCh38_notinalldifficultregions	ARHGAP42	ENSG00000165895	transcript	ENST00000298815.13	protein_coding	MODIFIER	intron_variant	ARHGAP42	ENSG00000165895	transcript	ENST00000298815.13	protein_coding	MODIFIER	intron_variant	.	.	.	.	.	.	.	.
11	100829361	Sniffles2.INS.4A25MA	N	<INS:59>	INS	INS	59	94.611	413.664	888	865	23	0.0259	novel	0.00113	0.00113	rare	0.00415	0	0	0	0	0.00116	0.00439	0	0	0	0	1	1	1	1	1	1	1	1	1	1	0.00113	0.995	0	0	0.857	0.000245	0.000267	0.844	difficult	GRCh38_AllHomopolymers_gt6bp_imperfectgt10bp_slop5;GRCh38_AllTandemRepeatsandHomopolymers_slop5;GRCh38_SimpleRepeat_homopolymer_gt11_slop5;GRCh38_SimpleRepeat_imperfecthomopolgt10_slop5;GRCh38_alldifficultregions	ARHGAP42	ENSG00000165895	transcript	ENST00000298815.13	protein_coding	MODIFIER	intron_variant	ARHGAP42	ENSG00000165895	transcript	ENST00000298815.13	protein_coding	MODIFIER	intron_variant	.	.	.	.	.	Enhancer	.	.
11	100844351	Sniffles2.INS.4A27MA	N	<INS:348>	INS	INS	348	138.762	316.121	888	871	17	0.0191	known	0.0293	0.0293	low_frequency	0.0996	0.0104	0	0.00305	0	0.0293	0.0996	0.0106	0	0.00309	0	1	1	1	1	1	1	1	1	1	1	0.0287	0.983	0.82	0.82	0.824	0.00293	0.00801	0.429	confident	GRCh38_SimpleRepeat_homopolymer_4to6_slop5;GRCh38_notinalldifficultregions	RN7SKP115;ARHGAP42	ENSG00000200047;ENSG00000165895	transcript;transcript	ENST00000363177.1;ENST00000298815.13	misc_RNA;protein_coding	MODIFIER;MODIFIER	downstream_gene_variant;intron_variant	ARHGAP42	ENSG00000165895	transcript	ENST00000298815.13	protein_coding	MODIFIER	intron_variant	.	.	.	.	.	.	.	.
11	100910653	Sniffles2.INS.4A32MA	N	<INS:324>	INS	INS	324	90.469	123.394	888	864	24	0.027	known	0.144	0.144	common	0.118	0.188	0	0.323	0.114	0.148	0.122	0.194	0	0.323	0.119	0.0314	0.0112	1	0.48	0.000238	0.0573	0.0136	1	0.48	0.000323	0.143	0.967	0.91	0.91	0.961	0.289	0.291	0.985	confident	GRCh38_notinalldifficultregions	ARHGAP42	ENSG00000165895	transcript	ENST00000298815.13	protein_coding	MODIFIER	intron_variant	ARHGAP42	ENSG00000165895	transcript	ENST00000298815.13	protein_coding	MODIFIER	intron_variant	.	.	.	.	.	Enhancer	.	.
11	100923470	Sniffles2.DEL.4A38MA	N	<DEL:-2091>	DEL	DEL	-2091	1.512	4.914	888	869	19	0.0214	known	0.00338	0.00338	rare	0.0124	0	0	0	0	0.00345	0.0127	0	0	0	0	1	1	1	1	1	1	1	1	1	1	0.0045	0.995	0.833	0.833	0.877	0.000236	0.000485	0.549	confident	GRCh38_AllHomopolymers_gt6bp_imperfectgt10bp_slop5;GRCh38_AllTandemRepeatsandHomopolymers_slop5;GRCh38_SimpleRepeat_homopolymer_7to11_slop5;GRCh38_SimpleRepeat_homopolymer_4to6_slop5;GRCh38_alldifficultregions;GRCh38_notinalldifficultregions	ARHGAP42	ENSG00000165895	transcript	ENST00000298815.13	protein_coding	MODIFIER	intron_variant	ARHGAP42	ENSG00000165895	transcript	ENST00000298815.13	protein_coding	MODIFIER	intron_variant	.	.	.	.	.	Enhancer	.	.
11	100984372	Sniffles2.INS.4A34MA	N	<INS:320>	INS	INS	320	103.186	175.109	888	869	19	0.0214	known	0.0518	0.0518	common	0.0145	0.0729	0	0.152	0.0409	0.0529	0.0152	0.0739	0	0.153	0.0417	0.0432	0.158	1	0.541	0.0237	0.0451	0.162	1	0.542	0.0246	0.0501	0.992	0.939	0.939	0.957	0.133	0.134	0.993	confident	GRCh38_notinalldifficultregions	ARHGAP42	ENSG00000165895	transcript	ENST00000298815.13	protein_coding	MODIFIER	intron_variant	ARHGAP42	ENSG00000165895	transcript	ENST00000298815.13	protein_coding	MODIFIER	intron_variant	.	.	.	.	.	.	.	.
11	101041049	Sniffles2.INS.4A3FMA	N	<INS:318>	INS	INS	318	81.577	162.819	888	864	24	0.027	known	0.076	0.076	common	0.0124	0.128	0.00298	0.216	0.0585	0.0781	0.0131	0.13	0.00305	0.22	0.0595	0.031	0.253	1	0.0196	0.445	0.0326	0.257	1	0.0213	0.452	0.0743	0.977	0.888	0.888	0.914	0.16	0.163	0.964	confident	GRCh38_SimpleRepeat_homopolymer_4to6_slop5;GRCh38_notinalldifficultregions	PGR	ENSG00000082175	transcript	ENST00000325455.10	protein_coding	MODIFIER	intron_variant	PGR	ENSG00000082175	transcript	ENST00000325455.10	protein_coding	MODIFIER	intron_variant	.	.	.	.	.	.	.	.
11	101053569	Sniffles2.DEL.4A46MA	N	<DEL:-53>	DEL	DEL	-53	68.411	222.394	888	870	18	0.0203	novel	0.0203	0.0203	low_frequency	0.0643	0.0104	0.00298	0.00305	0	0.0207	0.0657	0.0106	0.00301	0.00311	0	0.25	1	1	1	1	0.258	1	1	1	1	0.0141	0.977	0.559	0.559	0.746	0.0016	0.00256	0.542	difficult	GRCh38_AllTandemRepeatsandHomopolymers_slop5;GRCh38_AllTandemRepeats_gt100bp_slop5;GRCh38_allTandemRepeats;GRCh38_SimpleRepeat_homopolymer_4to6_slop5;GRCh38_AllTandemRepeats_201to10000bp_slop5;GRCh38_alldifficultregions	PGR	ENSG00000082175	transcript	ENST00000325455.10	protein_coding	MODIFIER	intron_variant	PGR	ENSG00000082175	transcript	ENST00000325455.10	protein_coding	MODIFIER	intron_variant	.	.	.	.	.	.	.	.
11	101105477	Sniffles2.INS.4A52MA	N	<INS:671>	INS	INS	671	133.143	14.889	888	863	25	0.0282	novel	0.00563	0.00563	low_frequency	0.0208	0	0	0	0	0.00579	0.0214	0	0	0	0	1	1	1	1	1	1	1	1	1	1	0.00507	0.99	0.5	0.5	0.676	0.000283	0.000416	0.62	confident	GRCh38_notinalldifficultregions	PGR	ENSG00000082175	transcript	ENST00000325455.10	protein_coding	MODIFIER	intron_variant	PGR	ENSG00000082175	transcript	ENST00000325455.10	protein_coding	MODIFIER	intron_variant	.	.	.	.	.	.	.	.
11	101119366	Sniffles2.INS.4A53MA	N	<INS:126>	INS	INS	126	46.431	152.949	888	864	24	0.027	known	0.0293	0.0293	low_frequency	0	0.00347	0.149	0	0.00292	0.0301	0	0.00355	0.152	0	0.00307	1	1	0.214	1	1	1	1	0.219	1	1	0.0124	0.936	0.109	0.109	0.33	0.000803	0.0032	0.253	confident	GRCh38_SimpleRepeat_homopolymer_4to6_slop5;GRCh38_notinalldifficultregions	PGR	ENSG00000082175	transcript	ENST00000325455.10	protein_coding	MODIFIER	intron_variant	PGR	ENSG00000082175	transcript	ENST00000325455.10	protein_coding	MODIFIER	intron_variant	.	.	.	.	.	.	.	.
11	101162494	Sniffles2.INS.4A55MA	N	<INS:1195>	INS	INS	1195	4.349	0	888	867	21	0.0236	novel	0.00225	0.00225	rare	0	0.00694	0	0.0061	0	0.00231	0	0.00709	0	0.00614	0	1	1	1	1	1	1	1	1	1	1	0.000563	0.997	0.25	0.25	0.403	0.000421	0.00181	0.26	confident	GRCh38_notinalldifficultregions	PGR-AS1	ENSG00000282728	transcript	ENST00000632820.1	pseudogene	MODIFIER	intron_variant	.	.	.	.	.	.	.	.	.	.	.	.	.	.	.
11	101177962	Sniffles2.INS.4A56MA	N	<INS:158>	INS	INS	158	47.009	119.227	888	874	14	0.0158	novel	0.302	0.302	common	0.286	0.444	0.0506	0.509	0.254	0.306	0.287	0.448	0.0512	0.516	0.26	0.434	0.401	0.347	0.877	0.23	0.34	0.498	0.35	1	0.314	0.292	0.869	0.807	0.807	0.803	0.483	0.484	0.875	difficult	GRCh38_AllTandemRepeats_51to200bp_slop5;GRCh38_AllTandemRepeatsandHomopolymers_slop5;GRCh38_allTandemRepeats;GRCh38_alldifficultregions	PGR-AS1	ENSG00000282728	transcript	ENST00000632820.1	pseudogene	MODIFIER	intron_variant	.	.	.	.	.	.	.	.	.	.	.	.	.	.	.
11	101201729	Sniffles2.DEL.4A61MA	N	<DEL:-1908>	DEL	DEL	-1908	0	0.744	888	863	25	0.0282	known	0.00338	0.00338	rare	0.0124	0	0	0	0	0.00348	0.013	0	0	0	0	1	1	1	1	1	1	1	1	1	1	0.00338	1	1	1	0.986	0.000183	0.000184	0.959	confident	GRCh38_AllHomopolymers_gt6bp_imperfectgt10bp_slop5;GRCh38_AllTandemRepeatsandHomopolymers_slop5;GRCh38_allTandemRepeats;GRCh38_SimpleRepeat_homopolymer_7to11_slop5;GRCh38_SimpleRepeat_homopolymer_4to6_slop5;GRCh38_AllTandemRepeats_lt51bp_slop5;GRCh38_SimpleRepeat_imperfecthomopolgt20_slop5;GRCh38_SimpleRepeat_imperfecthomopolgt10_slop5;GRCh38_alldifficultregions;GRCh38_notinalldifficultregions	PGR-AS1;PGR-AS1	ENSG00000282728;ENSG00000282728	transcript;gene_variant	ENST00000632820.1;ENSG00000282728	pseudogene;.	MODIFIER;MODIFIER	downstream_gene_variant;intragenic_variant	.	.	.	.	.	.	.	.	.	.	.	.	Open chromatin	.	.
11	101246203	Sniffles2.DEL.4A65MA	N	<DEL:-51>	DEL	DEL	-51	56.368	329.985	888	887	1	0.00113	novel	0.965	0.035	low_frequency	0.952	0.969	0.988	0.954	0.968	0.965	0.952	0.969	0.988	0.954	0.968	1	1	1	0.285	1	1	1	1	0.285	1	0.978	0.92	0.921	0.23	0.525	0.963	0.95	0.669	difficult	GRCh38_AllTandemRepeatsandHomopolymers_slop5;GRCh38_SimpleRepeat_diTR_11to50_slop5;GRCh38_AllTandemRepeats_gt100bp_slop5;GRCh38_allTandemRepeats;GRCh38_SimpleRepeat_homopolymer_4to6_slop5;GRCh38_AllTandemRepeats_201to10000bp_slop5;GRCh38_lowmappabilityall;GRCh38_nonunique_l100_m2_e1;GRCh38_alllowmapandsegdupregions;GRCh38_alldifficultregions	PGR-AS1-TRPC6	ENSG00000282728-ENSG00000137672	intergenic_region	ENSG00000282728-ENSG00000137672	.	MODIFIER	intergenic_region	.	.	.	.	.	.	.	.	.	.	.	.	.	.	.
11	101260560	Sniffles2.INS.4A5EMA	N	<INS:62>	INS	INS	62	81.406	84.621	888	871	17	0.0191	novel	0.246	0.246	common	0.249	0.264	0.226	0.296	0.199	0.25	0.259	0.264	0.227	0.303	0.2	0.00583	0.52	0.376	0.851	0.0282	0.00341	0.52	0.374	1	0.0282	0.195	0.731	0.559	0.559	0.612	0.249	0.26	0.815	difficult	GRCh38_gclt25orgt65_slop50;GRCh38_AllTandemRepeats_51to200bp_slop5;GRCh38_AllTandemRepeatsandHomopolymers_slop5;GRCh38_AllTandemRepeats_gt100bp_slop5;GRCh38_allTandemRepeats;GRCh38_alldifficultregions	PGR-AS1-TRPC6	ENSG00000282728-ENSG00000137672	intergenic_region	ENSG00000282728-ENSG00000137672	.	MODIFIER	intergenic_region	.	.	.	.	.	.	.	.	.	.	.	.	.	.	.
11	101386103	Sniffles2.INS.4A6DMA	N	<INS:76>	INS	INS	76	81.421	84.326	888	886	2	0.00225	novel	0.728	0.272	common	0.645	0.83	0.628	0.79	0.798	0.73	0.651	0.83	0.628	0.79	0.798	0.4	0.767	0.247	0.236	0.342	0.258	0.767	0.247	0.236	0.342	0.734	0.936	0.945	0.904	0.929	0.805	0.803	0.975	difficult	GRCh38_gclt25orgt65_slop50;GRCh38_AllTandemRepeats_51to200bp_slop5;GRCh38_AllTandemRepeatsandHomopolymers_slop5;GRCh38_SimpleRepeat_diTR_11to50_slop5;GRCh38_allTandemRepeats;GRCh38_alldifficultregions	PGR-AS1-TRPC6	ENSG00000282728-ENSG00000137672	intergenic_region	ENSG00000282728-ENSG00000137672	.	MODIFIER	intergenic_region	.	.	.	.	.	.	.	.	.	.	.	.	.	.	.
11	101405873	Sniffles2.INS.4A75MA	N	<INS:66>	INS	INS	66	86.858	121.543	888	872	16	0.018	known	0.0901	0.0901	common	0.0166	0.0764	0.253	0.0976	0.038	0.0906	0.0171	0.0734	0.258	0.0957	0.0387	0.0573	0.58	0.0398	0.651	0.211	0.059	0.547	0.0424	0.64	0.214	0.089	0.982	0.935	0.935	0.929	0.0604	0.0611	0.941	difficult	GRCh38_gclt25orgt65_slop50;GRCh38_AllTandemRepeatsandHomopolymers_slop5;GRCh38_SimpleRepeat_diTR_11to50_slop5;GRCh38_AllTandemRepeats_gt100bp_slop5;GRCh38_allTandemRepeats;GRCh38_AllTandemRepeats_201to10000bp_slop5;GRCh38_alldifficultregions	PGR-AS1-TRPC6	ENSG00000282728-ENSG00000137672	intergenic_region	ENSG00000282728-ENSG00000137672	.	MODIFIER	intergenic_region	.	.	.	.	.	.	.	.	.	.	.	.	.	.	.
11	101419263	Sniffles2.DEL.4A77MA	N	<DEL:-324>	DEL	DEL	-324	133.818	218.544	888	871	17	0.0191	known	0.218	0.218	common	0.282	0.163	0.244	0.207	0.158	0.22	0.282	0.164	0.244	0.211	0.166	0.426	0.368	0.0963	0.0293	0.382	0.519	0.367	0.0963	0.0308	0.394	0.217	0.912	0.846	0.846	0.858	0.187	0.19	0.92	confident	GRCh38_gclt25orgt65_slop50;GRCh38_AllHomopolymers_gt6bp_imperfectgt10bp_slop5;GRCh38_AllTandemRepeatsandHomopolymers_slop5;GRCh38_SimpleRepeat_homopolymer_gt11_slop5;GRCh38_SimpleRepeat_homopolymer_gt20_slop5;GRCh38_SimpleRepeat_homopolymer_4to6_slop5;GRCh38_SimpleRepeat_imperfecthomopolgt20_slop5;GRCh38_SimpleRepeat_imperfecthomopolgt10_slop5;GRCh38_lowmappabilityall;GRCh38_nonunique_l100_m2_e1;GRCh38_nonunique_l250_m0_e0;GRCh38_alllowmapandsegdupregions;GRCh38_alldifficultregions;GRCh38_notinalldifficultregions	PGR-AS1-TRPC6	ENSG00000282728-ENSG00000137672	intergenic_region	ENSG00000282728-ENSG00000137672	.	MODIFIER	intergenic_region	.	.	.	.	.	.	.	.	.	.	.	.	.	.	.
11	101475940	Sniffles2.INS.4A76MA	N	<INS:87>	INS	INS	87	149.161	396.797	888	869	19	0.0214	known	0.00169	0.00169	rare	0.00622	0	0	0	0	0.00173	0.00641	0	0	0	0	1	1	1	1	1	1	1	1	1	1	0.000563	0.995	0	0	0.388	0.000155	0.000223	0.693	difficult	GRCh38_AllTandemRepeats_51to200bp_slop5;GRCh38_AllTandemRepeatsandHomopolymers_slop5;GRCh38_SimpleRepeat_diTR_11to50_slop5;GRCh38_AllTandemRepeats_gt100bp_slop5;GRCh38_allTandemRepeats;GRCh38_alldifficultregions	TRPC6	ENSG00000137672	transcript	ENST00000344327.8	protein_coding	MODIFIER	intron_variant	TRPC6	ENSG00000137672	transcript	ENST00000344327.8	protein_coding	MODIFIER	intron_variant	.	.	.	.	.	.	.	.
11	101499709	Sniffles2.DEL.4A87MA	N	<DEL:-50>	DEL	DEL	-50	59.061	219.024	888	864	24	0.027	novel	0.0124	0.0124	low_frequency	0.0166	0.0104	0.0149	0	0.0175	0.0127	0.0174	0.0106	0.015	0	0.0181	1	1	1	1	0.0436	1	1	1	1	0.0449	0.00282	0.971	0	0	0.332	0.000958	0.00311	0.318	difficult	GRCh38_gclt25orgt65_slop50;GRCh38_AllTandemRepeatsandHomopolymers_slop5;GRCh38_SimpleRepeat_diTR_11to50_slop5;GRCh38_AllTandemRepeats_gt100bp_slop5;GRCh38_allTandemRepeats;GRCh38_SimpleRepeat_homopolymer_4to6_slop5;GRCh38_AllTandemRepeats_201to10000bp_slop5;GRCh38_alldifficultregions	TRPC6	ENSG00000137672	transcript	ENST00000344327.8	protein_coding	MODIFIER	intron_variant	TRPC6	ENSG00000137672	transcript	ENST00000344327.8	protein_coding	MODIFIER	intron_variant	.	.	.	.	.	Open chromatin	.	.
11	101499840	Sniffles2.INS.4A7EMA	N	<INS:56>	INS	INS	56	128.084	142.63	888	877	11	0.0124	novel	0.173	0.173	common	0.257	0.167	0.0238	0.241	0.143	0.175	0.26	0.168	0.024	0.244	0.146	0.128	0.766	1	0.00103	0.027	0.127	0.766	1	0.00102	0.0267	0.164	0.789	0.572	0.572	0.681	0.236	0.251	0.801	difficult	GRCh38_gclt25orgt65_slop50;GRCh38_AllTandemRepeatsandHomopolymers_slop5;GRCh38_AllTandemRepeats_gt100bp_slop5;GRCh38_allTandemRepeats;GRCh38_SimpleRepeat_homopolymer_4to6_slop5;GRCh38_AllTandemRepeats_201to10000bp_slop5;GRCh38_alldifficultregions	TRPC6	ENSG00000137672	transcript	ENST00000344327.8	protein_coding	MODIFIER	intron_variant	TRPC6	ENSG00000137672	transcript	ENST00000344327.8	protein_coding	MODIFIER	intron_variant	.	.	.	.	.	Open chromatin	.	.
11	101506245	Sniffles2.INS.4A80MA	N	<INS:55>	INS	INS	55	69.97	381.171	888	867	21	0.0236	novel	0.0163	0.0163	low_frequency	0.0602	0	0	0	0	0.0167	0.0622	0	0	0	0	0.592	1	1	1	1	0.605	1	1	1	1	0.0146	0.985	0.714	0.714	0.756	0.00102	0.00215	0.484	confident	GRCh38_notinalldifficultregions	TRPC6	ENSG00000137672	transcript	ENST00000344327.8	protein_coding	MODIFIER	intron_variant	TRPC6	ENSG00000137672	transcript	ENST00000344327.8	protein_coding	MODIFIER	intron_variant	.	.	.	.	.	.	.	.
11	101512569	Sniffles2.INV.4A90MA	N	<INV:83>	INV	OTHER	83	99.792	360.654	888	859	29	0.0327	novel	0.00113	0.00113	rare	0	0	0.00298	0	0.00292	0.00116	0	0	0.00303	0	0.00301	1	1	1	1	1	1	1	1	1	1	0	0.998	0	0	0.169	0.000462	0.00144	0.331	confident	GRCh38_SimpleRepeat_homopolymer_4to6_slop5;GRCh38_notinalldifficultregions	TRPC6	ENSG00000137672	transcript	ENST00000344327.8	protein_coding	MODIFIER	intron_variant	TRPC6	ENSG00000137672	transcript	ENST00000344327.8	protein_coding	MODIFIER	intron_variant	.	.	.	.	.	.	.	.
11	101537559	Sniffles2.INS.4A82MA	N	<INS:79>	INS	INS	79	202.59	313.467	888	857	31	0.0349	novel	0.00113	0.00113	rare	0.00208	0	0	0	0.00292	0.00117	0.0022	0	0	0	0.00301	1	1	1	1	1	1	1	1	1	1	0.00169	0.994	0	0	0.817	5.43e-05	8.18e-05	0.661	confident	GRCh38_SimpleRepeat_homopolymer_4to6_slop5;GRCh38_notinalldifficultregions	TRPC6	ENSG00000137672	transcript	ENST00000344327.8	protein_coding	MODIFIER	intron_variant	TRPC6	ENSG00000137672	transcript	ENST00000344327.8	protein_coding	MODIFIER	intron_variant	.	.	.	.	.	.	.	.
11	101546042	Sniffles2.DEL.4A8CMA	N	<DEL:-330>	DEL	DEL	-330	145.695	198.649	888	877	11	0.0124	known	0.353	0.353	common	0.388	0.361	0.476	0.305	0.222	0.355	0.388	0.364	0.479	0.307	0.223	0.0774	0.278	0.278	0.356	0.183	0.055	0.279	0.276	0.357	0.182	0.355	0.965	0.964	0.964	0.963	0.325	0.322	0.973	confident	GRCh38_gclt25orgt65_slop50;GRCh38_AllHomopolymers_gt6bp_imperfectgt10bp_slop5;GRCh38_AllTandemRepeatsandHomopolymers_slop5;GRCh38_SimpleRepeat_homopolymer_gt11_slop5;GRCh38_SimpleRepeat_homopolymer_gt20_slop5;GRCh38_SimpleRepeat_homopolymer_7to11_slop5;GRCh38_SimpleRepeat_homopolymer_4to6_slop5;GRCh38_SimpleRepeat_imperfecthomopolgt20_slop5;GRCh38_SimpleRepeat_imperfecthomopolgt10_slop5;GRCh38_lowmappabilityall;GRCh38_nonunique_l100_m2_e1;GRCh38_nonunique_l250_m0_e0;GRCh38_alllowmapandsegdupregions;GRCh38_alldifficultregions;GRCh38_notinalldifficultregions	TRPC6	ENSG00000137672	transcript	ENST00000344327.8	protein_coding	MODIFIER	intron_variant	TRPC6	ENSG00000137672	transcript	ENST00000344327.8	protein_coding	MODIFIER	intron_variant	.	.	.	.	.	.	.	.
11	101548428	Sniffles2.INS.4A83MA	N	<INS:79>	INS	INS	79	71.906	120.622	888	861	27	0.0304	known	0.213	0.213	common	0.0187	0.215	0.521	0.0823	0.31	0.217	0.0179	0.213	0.524	0.0808	0.316	1	0.32	0.216	0.078	0.721	1	0.215	0.213	0.0667	0.596	0.208	0.948	0.9	0.9	0.929	0.0813	0.0821	0.978	difficult	GRCh38_gclt25orgt65_slop50;GRCh38_AllTandemRepeatsandHomopolymers_slop5;GRCh38_AllTandemRepeats_gt100bp_slop5;GRCh38_allTandemRepeats;GRCh38_AllTandemRepeats_201to10000bp_slop5;GRCh38_alldifficultregions	TRPC6	ENSG00000137672	transcript	ENST00000344327.8	protein_coding	MODIFIER	intron_variant	TRPC6	ENSG00000137672	transcript	ENST00000344327.8	protein_coding	MODIFIER	intron_variant	.	.	.	.	.	.	.	.
11	101558280	Sniffles2.INS.4A85MA	N	<INS:2386>	INS	INS	2386	329.995	45.641	888	866	22	0.0248	novel	0.00113	0.00113	rare	0.00208	0	0	0.00305	0	0.00116	0.00215	0	0	0.00314	0	1	1	1	1	1	1	1	1	1	1	0	0.998	0	0	0.104	0.000176	0.00146	0.239	difficult	GRCh38_gclt25orgt65_slop50;GRCh38_AllTandemRepeatsandHomopolymers_slop5;GRCh38_AllTandemRepeats_gt100bp_slop5;GRCh38_allTandemRepeats;GRCh38_AllTandemRepeats_201to10000bp_slop5;GRCh38_lowmappabilityall;GRCh38_nonunique_l100_m2_e1;GRCh38_chainSelf;GRCh38_alllowmapandsegdupregions;GRCh38_alldifficultregions	TRPC6	ENSG00000137672	transcript	ENST00000344327.8	protein_coding	MODIFIER	intron_variant	TRPC6	ENSG00000137672	transcript	ENST00000344327.8	protein_coding	MODIFIER	intron_variant	.	.	.	.	.	.	.	.
11	101573977	Sniffles2.DEL.4A8FMA	N	<DEL:-68>	DEL	DEL	-68	143.859	283.31	888	870	18	0.0203	novel	0.0242	0.0242	low_frequency	0.0685	0.0139	0	0.0122	0.00585	0.0247	0.0693	0.0141	0	0.0124	0.00602	0.61	1	1	1	1	0.611	1	1	1	1	0.0242	0.984	0.814	0.814	0.788	0.017	0.0173	0.897	confident	GRCh38_SimpleRepeat_homopolymer_4to6_slop5;GRCh38_notinalldifficultregions	TRPC6	ENSG00000137672	transcript	ENST00000344327.8	protein_coding	MODIFIER	intron_variant	TRPC6	ENSG00000137672	transcript	ENST00000344327.8	protein_coding	MODIFIER	intron_variant	.	.	.	.	.	.	.	.
11	101628891	Sniffles2.INS.4A9CMA	N	<INS:62>	INS	INS	62	51.162	69.155	888	884	4	0.00451	novel	0.608	0.392	common	0.558	0.576	0.836	0.451	0.629	0.609	0.556	0.576	0.841	0.451	0.636	0.00592	0.0104	0.574	7.37e-09	0.00191	0.00403	0.0104	0.259	7.37e-09	0.000792	0.633	0.699	0.697	0.652	0.744	0.492	0.468	0.787	difficult	GRCh38_gclt25orgt65_slop50;GRCh38_AllTandemRepeats_51to200bp_slop5;GRCh38_AllTandemRepeatsandHomopolymers_slop5;GRCh38_AllTandemRepeats_gt100bp_slop5;GRCh38_allTandemRepeats;GRCh38_alldifficultregions	TRPC6	ENSG00000137672	gene_variant	ENSG00000137672	.	MODIFIER	intragenic_variant	.	.	.	.	.	.	.	.	.	.	.	.	.	.	.
11	101647847	Sniffles2.INS.4A9EMA	N	<INS:55>	INS	INS	55	81.398	237.992	888	866	22	0.0248	novel	0.00563	0.00563	low_frequency	0.0187	0.00347	0	0	0	0.00577	0.0193	0.00357	0	0	0	1	1	1	1	1	1	1	1	1	1	0.0045	0.991	0.5	0.5	0.57	0.000806	0.00108	0.603	difficult	GRCh38_AllHomopolymers_gt6bp_imperfectgt10bp_slop5;GRCh38_AllTandemRepeatsandHomopolymers_slop5;GRCh38_SimpleRepeat_homopolymer_4to6_slop5;GRCh38_SimpleRepeat_imperfecthomopolgt20_slop5;GRCh38_SimpleRepeat_imperfecthomopolgt10_slop5;GRCh38_alldifficultregions	TRPC6	ENSG00000137672	gene_variant	ENSG00000137672	.	MODIFIER	intragenic_variant	.	.	.	.	.	.	.	.	.	.	.	.	.	.	.
11	101695074	Sniffles2.DEL.4AA2MA	N	<DEL:-8498>	DEL	DEL	-8498	389.178	148.807	888	881	7	0.00788	novel	0.416	0.416	common	0.373	0.361	0.649	0.293	0.409	0.417	0.38	0.361	0.645	0.294	0.409	0.408	0.0473	1.4e-11	0.0878	0.000271	0.273	0.0473	4.94e-12	0.0615	0.000271	0.453	0.613	0.559	0.559	0.65	0.338	0.313	0.842	difficult	GRCh38_AllHomopolymers_gt6bp_imperfectgt10bp_slop5;GRCh38_AllTandemRepeatsandHomopolymers_slop5;GRCh38_SimpleRepeat_homopolymer_7to11_slop5;GRCh38_SimpleRepeat_homopolymer_4to6_slop5;GRCh38_lowmappabilityall;GRCh38_nonunique_l100_m2_e1;GRCh38_nonunique_l250_m0_e0;GRCh38_allOtherDifficultregions;GRCh38_gnomAD_InbreedingCoeff_slop1bp_merge1000bp;GRCh38_alllowmapandsegdupregions;GRCh38_alldifficultregions	TRPC6	ENSG00000137672	gene_variant	ENSG00000137672	.	MODIFIER	intragenic_variant	.	.	.	.	.	.	.	.	.	.	.	.	.	.	.
11	101695153	Sniffles2.INS.4AAAMA	N	<INS:8434>	INS	INS	8434	77.044	213.674	888	864	24	0.027	novel	0.00113	0.00113	rare	0.00415	0	0	0	0	0.00116	0.00437	0	0	0	0	1	1	1	1	1	1	1	1	1	1	0	0.998	0	0	0.101	0.000348	0.00035	0.653	difficult	GRCh38_SimpleRepeat_homopolymer_4to6_slop5;GRCh38_lowmappabilityall;GRCh38_nonunique_l100_m2_e1;GRCh38_nonunique_l250_m0_e0;GRCh38_alllowmapandsegdupregions;GRCh38_alldifficultregions	TRPC6	ENSG00000137672	gene_variant	ENSG00000137672	.	MODIFIER	intragenic_variant	.	.	.	.	.	.	.	.	.	.	.	.	.	.	.
11	101695876	Sniffles2.DEL.4AA3MA	N	<DEL:-8496>	DEL	DEL	-8496	78.464	117.021	888	869	19	0.0214	novel	0.0236	0.0236	low_frequency	0.027	0.0139	0.0327	0.0061	0.0351	0.0242	0.0279	0.014	0.0342	0.00617	0.0353	0.153	1	1	1	1	0.158	1	1	1	1	0.0101	0.936	0.0244	0.0244	0.348	0.00171	0.00651	0.314	difficult	GRCh38_AllHomopolymers_gt6bp_imperfectgt10bp_slop5;GRCh38_AllTandemRepeatsandHomopolymers_slop5;GRCh38_SimpleRepeat_homopolymer_7to11_slop5;GRCh38_SimpleRepeat_homopolymer_4to6_slop5;GRCh38_lowmappabilityall;GRCh38_nonunique_l100_m2_e1;GRCh38_nonunique_l250_m0_e0;GRCh38_allOtherDifficultregions;GRCh38_gnomAD_InbreedingCoeff_slop1bp_merge1000bp;GRCh38_alllowmapandsegdupregions;GRCh38_alldifficultregions	TRPC6	ENSG00000137672	gene_variant	ENSG00000137672	.	MODIFIER	intragenic_variant	.	.	.	.	.	.	.	.	.	.	.	.	Enhancer	.	.
11	101756785	Sniffles2.INV.4AB9MA	N	<INV:108>	INV	OTHER	108	115.022	482.914	888	866	22	0.0248	novel	0.00113	0.00113	rare	0.00415	0	0	0	0	0.00116	0.00418	0	0	0	0	1	1	1	1	1	1	1	1	1	1	0.000563	0.997	0	0	0.645	3.89e-05	8.05e-05	0.348	confident	GRCh38_SimpleRepeat_homopolymer_4to6_slop5;GRCh38_notinalldifficultregions	TRPC6	ENSG00000137672	gene_variant	ENSG00000137672	.	MODIFIER	intragenic_variant	.	.	.	.	.	.	.	.	.	.	.	.	.	.	.
11	101785191	Sniffles2.INS.4AB5MA	N	<INS:55>	INS	INS	55	117.874	344.323	888	867	21	0.0236	known	0.00507	0.00507	low_frequency	0.0166	0.00347	0	0	0	0.00519	0.0171	0.0036	0	0	0	1	1	1	1	1	1	1	1	1	1	0.00507	0.993	0.556	0.556	0.699	0.000451	0.000746	0.6	confident	GRCh38_SimpleRepeat_homopolymer_4to6_slop5;GRCh38_notinalldifficultregions	TRPC6	ENSG00000137672	gene_variant	ENSG00000137672	.	MODIFIER	intragenic_variant	.	.	.	.	.	.	.	.	.	.	.	.	.	.	.
11	101851005	Sniffles2.INS.4ABEMA	N	<INS:71>	INS	INS	71	111.554	414.177	888	863	25	0.0282	known	0.00282	0.00282	rare	0.0104	0	0	0	0	0.0029	0.0109	0	0	0	0	1	1	1	1	1	1	1	1	1	1	0.00225	0.997	0.6	0.6	0.725	0.000182	0.000255	0.642	difficult	GRCh38_AllTandemRepeats_51to200bp_slop5;GRCh38_AllTandemRepeatsandHomopolymers_slop5;GRCh38_allTandemRepeats;GRCh38_alldifficultregions	TRPC6	ENSG00000137672	gene_variant	ENSG00000137672	.	MODIFIER	intragenic_variant	.	.	.	.	.	.	.	.	.	.	.	.	.	.	.
11	101866256	Sniffles2.INS.4AC0MA	N	<INS:180>	INS	INS	180	128.541	452.267	888	870	18	0.0203	novel	0.00282	0.00282	rare	0	0.00694	0	0.00915	0	0.00287	0	0.00714	0	0.00932	0	1	1	1	1	1	1	1	1	1	1	0.00225	0.994	0.4	0.4	0.58	0.0097	0.0114	0.756	confident	GRCh38_SimpleRepeat_homopolymer_4to6_slop5;GRCh38_notinalldifficultregions	TRPC6	ENSG00000137672	gene_variant	ENSG00000137672	.	MODIFIER	intragenic_variant	.	.	.	.	.	.	.	.	.	.	.	.	Enhancer	.	.
11	101889212	Sniffles2.DEL.4AC5MA	N	<DEL:-52>	DEL	DEL	-52	75.24	249.374	888	867	21	0.0236	known	0.00394	0.00394	rare	0.00415	0	0.00893	0.00305	0.00292	0.00404	0.00435	0	0.00904	0.00309	0.00299	1	1	1	1	1	1	1	1	1	1	0.00338	0.986	0	0	0.532	9.42e-05	0.00108	0.154	difficult	GRCh38_AllTandemRepeatsandHomopolymers_slop5;GRCh38_AllTandemRepeats_gt100bp_slop5;GRCh38_allTandemRepeats;GRCh38_SimpleRepeat_homopolymer_4to6_slop5;GRCh38_AllTandemRepeats_201to10000bp_slop5;GRCh38_alldifficultregions	ANGPTL5;TRPC6-ANGPTL5	ENSG00000187151;ENSG00000137672-ENSG00000187151	transcript;intergenic_region	ENST00000334289.7;ENSG00000137672-ENSG00000187151	protein_coding;.	MODIFIER;MODIFIER	downstream_gene_variant;intergenic_region	.	.	.	.	.	.	.	.	.	.	.	.	.	.	.
11	101925705	Sniffles2.INS.4AD0MA	N	<INS:804>	INS	INS	804	165.907	11.632	888	887	1	0.00113	novel	0.994	0.006	low_frequency	0.992	1	1	0.994	0.988	0.994	0.992	1	1	0.994	0.988	1	1	1	1	1	1	1	1	1	1	0.998	0.984	0.984	0	0.448	0.999	0.997	0.312	confident	GRCh38_notinalldifficultregions	CEP126	ENSG00000110318	transcript	ENST00000263468.13	protein_coding	MODIFIER	intron_variant	CEP126	ENSG00000110318	transcript	ENST00000263468.13	protein_coding	MODIFIER	intron_variant	.	.	.	.	.	.	.	.
11	101966013	Sniffles2.INV.4AD3MA	N	<INV:100>	INV	OTHER	100	131.678	471.953	888	862	26	0.0293	novel	0.00169	0.00169	rare	0.00208	0.00347	0	0	0.00292	0.00174	0.00215	0.0036	0	0	0.00299	1	1	1	1	1	1	1	1	1	1	0.000563	0.995	0	0	0.345	0.00286	0.00361	0.635	confident	GRCh38_gclt25orgt65_slop50;GRCh38_SimpleRepeat_homopolymer_4to6_slop5;GRCh38_alldifficultregions;GRCh38_notinalldifficultregions	CEP126	ENSG00000110318	transcript	ENST00000263468.13	protein_coding	MODIFIER	intron_variant	CEP126	ENSG00000110318	transcript	ENST00000263468.13	protein_coding	MODIFIER	intron_variant	.	.	.	.	.	.	.	.
11	102018041	Sniffles2.DEL.4AE3MA	N	<DEL:-5541>	DEL	DEL	-5541	0.85	0.966	888	866	22	0.0248	known	0.00676	0.00676	low_frequency	0.0249	0	0	0	0	0.00635	0.0234	0	0	0	0	0.131	1	1	1	1	0.113	1	1	1	1	0.00901	0.989	0.727	0.727	0.718	0.00038	0.000575	0.636	confident	GRCh38_gclt25orgt65_slop50;GRCh38_AllHomopolymers_gt6bp_imperfectgt10bp_slop5;GRCh38_AllTandemRepeatsandHomopolymers_slop5;GRCh38_SimpleRepeat_homopolymer_gt11_slop5;GRCh38_SimpleRepeat_triTR_15to50_slop5;GRCh38_allTandemRepeats;GRCh38_SimpleRepeat_homopolymer_7to11_slop5;GRCh38_SimpleRepeat_homopolymer_4to6_slop5;GRCh38_AllTandemRepeats_lt51bp_slop5;GRCh38_SimpleRepeat_imperfecthomopolgt20_slop5;GRCh38_SimpleRepeat_imperfecthomopolgt10_slop5;GRCh38_lowmappabilityall;GRCh38_nonunique_l100_m2_e1;GRCh38_allOtherDifficultregions;GRCh38_gnomAD_InbreedingCoeff_slop1bp_merge1000bp;GRCh38_alllowmapandsegdupregions;GRCh38_alldifficultregions;GRCh38_notinalldifficultregions	CEP126-CFAP300	ENSG00000110318-ENSG00000137691	intergenic_region	ENSG00000110318-ENSG00000137691	.	MODIFIER	intergenic_region	.	.	.	.	.	.	.	Adventurousness	2e-08	0.0108644	C11orf70	30643258	Open chromatin	.	.
11	102036859	Sniffles2.INS.4ADCMA	N	<INS:60>	INS	INS	60	29.161	81.741	888	881	7	0.00788	novel	0.465	0.465	common	0.415	0.517	0.562	0.466	0.395	0.468	0.415	0.521	0.562	0.475	0.396	0.692	0.0944	0.352	0.641	0.635	0.692	0.066	0.352	0.634	0.748	0.492	0.761	0.755	0.755	0.762	0.451	0.44	0.907	difficult	GRCh38_AllHomopolymers_gt6bp_imperfectgt10bp_slop5;GRCh38_AllTandemRepeatsandHomopolymers_slop5;GRCh38_SimpleRepeat_homopolymer_4to6_slop5;GRCh38_SimpleRepeat_imperfecthomopolgt20_slop5;GRCh38_SimpleRepeat_imperfecthomopolgt10_slop5;GRCh38_alldifficultregions	CEP126-CFAP300	ENSG00000110318-ENSG00000137691	intergenic_region	ENSG00000110318-ENSG00000137691	.	MODIFIER	intergenic_region	.	.	.	.	.	.	.	.	.	.	.	.	.	.	.
11	102089157	Sniffles2.DEL.4AE6MA	N	<DEL:-8832>	DEL	DEL	-8832	0	0	888	867	21	0.0236	known	0.00225	0.00225	rare	0	0	0.0119	0	0	0.00231	0	0	0.012	0	0	1	1	1	1	1	1	1	1	1	1	0.000563	0.994	0	0	0.164	0.000107	0.000828	0.17	confident	GRCh38_gclt25orgt65_slop50;GRCh38_AllHomopolymers_gt6bp_imperfectgt10bp_slop5;GRCh38_AllTandemRepeats_51to200bp_slop5;GRCh38_AllTandemRepeatsandHomopolymers_slop5;GRCh38_SimpleRepeat_homopolymer_gt11_slop5;GRCh38_SimpleRepeat_homopolymer_gt20_slop5;GRCh38_SimpleRepeat_diTR_11to50_slop5;GRCh38_AllTandemRepeats_gt100bp_slop5;GRCh38_allTandemRepeats;GRCh38_SimpleRepeat_homopolymer_7to11_slop5;GRCh38_SimpleRepeat_homopolymer_4to6_slop5;GRCh38_AllTandemRepeats_lt51bp_slop5;GRCh38_SimpleRepeat_imperfecthomopolgt20_slop5;GRCh38_SimpleRepeat_imperfecthomopolgt10_slop5;GRCh38_lowmappabilityall;GRCh38_nonunique_l100_m2_e1;GRCh38_alllowmapandsegdupregions;GRCh38_alldifficultregions;GRCh38_notinalldifficultregions	CFAP300;CFAP300-ENSG00000260008	ENSG00000137691;ENSG00000137691-ENSG00000260008	transcript;intergenic_region	ENST00000434758.7;ENSG00000137691-ENSG00000260008	protein_coding;.	MODIFIER;MODIFIER	downstream_gene_variant;intergenic_region	.	.	.	.	.	.	.	.	.	.	.	.	.	.	.
11	102200498	Sniffles2.INS.4AF4MA	N	<INS:55>	INS	INS	55	162.367	440.09	888	869	19	0.0214	known	0.00225	0.00225	rare	0.0083	0	0	0	0	0.0023	0.00848	0	0	0	0	1	1	1	1	1	1	1	1	1	1	0	0.995	0	0	0.225	7.68e-05	0.000141	0.454	confident	GRCh38_notinalldifficultregions	YAP1	ENSG00000137693	transcript	ENST00000615667.4	protein_coding	MODIFIER	intron_variant	YAP1	ENSG00000137693	transcript	ENST00000615667.4	protein_coding	MODIFIER	intron_variant	.	.	.	.	.	.	.	.
11	102222850	Sniffles2.INS.4AF5MA	N	<INS:63>	INS	INS	63	123.066	346.844	888	864	24	0.027	novel	0.00113	0.00113	rare	0.00415	0	0	0	0	0.00116	0.0042	0	0	0	0	1	1	1	1	1	1	1	1	1	1	0	0.998	0	0	0.165	2.77e-05	6.71e-05	0.274	confident	GRCh38_notinalldifficultregions	YAP1	ENSG00000137693	transcript	ENST00000615667.4	protein_coding	MODIFIER	intron_variant	YAP1	ENSG00000137693	transcript	ENST00000615667.4	protein_coding	MODIFIER	intron_variant	.	.	.	.	.	.	.	.
11	102293678	Sniffles2.INS.4AF9MA	N	<INS:84>	INS	INS	84	102.817	469.283	888	868	20	0.0225	novel	0.00113	0.00113	rare	0	0	0.00298	0	0.00292	0.00115	0	0	0.00305	0	0.00305	1	1	1	1	1	1	1	1	1	1	0.00113	0.995	0	0	0.502	3.79e-05	0.00018	0.204	confident	GRCh38_notinalldifficultregions	ENSG00000243777;YAP1-ENSG00000243777	ENSG00000243777;ENSG00000137693-ENSG00000243777	transcript;intergenic_region	ENST00000463969.1;ENSG00000137693-ENSG00000243777	processed_pseudogene;.	MODIFIER;MODIFIER	upstream_gene_variant;intergenic_region	.	.	.	.	.	.	.	.	.	.	.	.	Promoter;CTCF Binding Site	.	.
11	102299023	Sniffles2.INS.4B08MA	N	<INS:286>	INS	INS	286	75.886	72.328	888	878	10	0.0113	known	0.324	0.324	common	0.346	0.378	0.259	0.311	0.322	0.326	0.349	0.384	0.265	0.31	0.322	0.256	1	0.0688	0.856	0.0135	0.255	0.86	0.0737	1	0.0135	0.322	0.95	0.942	0.942	0.951	0.309	0.308	0.986	confident	GRCh38_notinalldifficultregions	ENSG00000243777;ENSG00000243777-ENSG00000270868	ENSG00000243777;ENSG00000243777-ENSG00000270868	transcript;intergenic_region	ENST00000463969.1;ENSG00000243777-ENSG00000270868	processed_pseudogene;.	MODIFIER;MODIFIER	downstream_gene_variant;intergenic_region	.	.	.	.	.	.	.	.	.	.	.	.	.	.	.
11	102432854	Sniffles2.DEL.4B18MA	N	<DEL:-3901>	DEL	DEL	-3901	2.448	6.352	888	876	12	0.0135	known	0.00845	0.00845	low_frequency	0.00415	0.0278	0	0.0152	0	0.00856	0.00418	0.028	0	0.0155	0	1	1	1	1	1	1	1	1	1	1	0.00845	0.998	0.933	0.933	0.976	0.0249	0.0249	0.993	confident	GRCh38_AllHomopolymers_gt6bp_imperfectgt10bp_slop5;GRCh38_AllTandemRepeatsandHomopolymers_slop5;GRCh38_SimpleRepeat_homopolymer_7to11_slop5;GRCh38_SimpleRepeat_homopolymer_4to6_slop5;GRCh38_SimpleRepeat_imperfecthomopolgt10_slop5;GRCh38_alldifficultregions;GRCh38_notinalldifficultregions	TMEM123	ENSG00000152558	transcript	ENST00000398136.7	protein_coding	MODIFIER	intron_variant	TMEM123	ENSG00000152558	transcript	ENST00000398136.7	protein_coding	MODIFIER	intron_variant	.	.	.	.	.	Enhancer;Enhancer	.	.
11	102467370	Sniffles2.INS.4B14MA	N	<INS:138>	INS	INS	138	124.238	494.752	888	867	21	0.0236	novel	0.00169	0.00169	rare	0.00208	0.00694	0	0	0	0.00173	0.00213	0.00714	0	0	0	1	0.00348	1	1	1	1	0.00358	1	1	1	0	0.998	0	0	0.168	0.000365	0.000691	0.376	confident	GRCh38_notinalldifficultregions	ENSG00000255482;TMEM123	ENSG00000255482;ENSG00000152558	transcript;gene_variant	ENST00000529278.1;ENSG00000152558	pseudogene;.	HIGH;MODIFIER	splice_donor_variant&intron_variant;intragenic_variant	.	.	.	.	.	.	.	.	.	.	.	.	.	.	.
11	102471143	Sniffles2.INS.4B15MA	N	<INS:70>	INS	INS	70	108.116	191.911	888	870	18	0.0203	novel	0.0282	0.0282	low_frequency	0.0975	0.00347	0	0.0061	0	0.0287	0.0987	0.00357	0	0.00617	0	1	1	1	1	1	1	1	1	1	1	0.027	0.972	0.688	0.688	0.801	0.00304	0.00359	0.718	difficult	GRCh38_AllTandemRepeats_51to200bp_slop5;GRCh38_AllTandemRepeatsandHomopolymers_slop5;GRCh38_SimpleRepeat_diTR_11to50_slop5;GRCh38_AllTandemRepeats_gt100bp_slop5;GRCh38_allTandemRepeats;GRCh38_SimpleRepeat_quadTR_20to50_slop5;GRCh38_alldifficultregions	ENSG00000255482	ENSG00000255482	transcript	ENST00000529278.1	pseudogene	MODIFIER	intron_variant	.	.	.	.	.	.	.	.	.	.	.	.	.	.	.
11	102477582	Sniffles2.INS.4B16MA	N	<INS:222>	INS	INS	222	48.49	92.719	888	877	11	0.0124	known	0.37	0.37	common	0.241	0.278	0.631	0.293	0.447	0.373	0.242	0.28	0.636	0.294	0.455	1	0.682	0.0977	0.0132	0.0199	1	0.684	0.0961	0.0134	0.0201	0.365	0.93	0.921	0.921	0.937	0.247	0.251	0.945	confident	GRCh38_notinalldifficultregions	ENSG00000255482	ENSG00000255482	transcript	ENST00000529278.1	pseudogene	MODIFIER	intron_variant	.	.	.	.	.	.	.	.	.	.	.	.	.	.	.
11	102499233	Sniffles2.INS.4B1FMA	N	<INS:240>	INS	INS	240	148.253	264.562	888	871	17	0.0191	known	0.0174	0.0174	low_frequency	0.0622	0.00347	0	0	0	0.0178	0.0633	0.00352	0	0	0	1	1	1	1	1	1	1	1	1	1	0.0169	0.983	0.733	0.733	0.734	0.00187	0.00405	0.411	confident	GRCh38_notinalldifficultregions	ENSG00000255482;ENSG00000255482-MMP7	ENSG00000255482;ENSG00000255482-ENSG00000137673	transcript;intergenic_region	ENST00000529278.1;ENSG00000255482-ENSG00000137673	pseudogene;.	MODIFIER;MODIFIER	downstream_gene_variant;intergenic_region	.	.	.	.	.	.	.	.	.	.	.	.	.	.	.
11	102549244	Sniffles2.INS.4B20MA	N	<INS:60>	INS	INS	60	152.494	371.592	888	866	22	0.0248	novel	0.00788	0.00788	low_frequency	0.029	0	0	0	0	0.00808	0.0295	0	0	0	0	1	1	1	1	1	1	1	1	1	1	0.0045	0.984	0.286	0.286	0.526	0.000385	0.000971	0.382	difficult	GRCh38_AllTandemRepeats_51to200bp_slop5;GRCh38_AllTandemRepeatsandHomopolymers_slop5;GRCh38_SimpleRepeat_diTR_11to50_slop5;GRCh38_allTandemRepeats;GRCh38_alldifficultregions	MMP7-MMP20	ENSG00000137673-ENSG00000137674	intergenic_region	ENSG00000137673-ENSG00000137674	.	MODIFIER	intergenic_region	.	.	.	.	.	.	.	.	.	.	.	.	Enhancer	.	.
11	102601116	Sniffles2.DEL.4B2CMA	N	<DEL:-316>	DEL	DEL	-316	121.463	163.428	888	883	5	0.00563	known	0.503	0.497	common	0.409	0.514	0.39	0.585	0.658	0.506	0.412	0.521	0.39	0.585	0.662	0.689	0.32	0.259	0.872	0.0425	0.691	0.405	0.259	0.872	0.0601	0.502	0.956	0.964	0.961	0.947	0.567	0.563	0.976	confident	GRCh38_gclt25orgt65_slop50;GRCh38_AllHomopolymers_gt6bp_imperfectgt10bp_slop5;GRCh38_AllTandemRepeatsandHomopolymers_slop5;GRCh38_SimpleRepeat_homopolymer_gt11_slop5;GRCh38_SimpleRepeat_homopolymer_gt20_slop5;GRCh38_SimpleRepeat_homopolymer_4to6_slop5;GRCh38_SimpleRepeat_imperfecthomopolgt20_slop5;GRCh38_SimpleRepeat_imperfecthomopolgt10_slop5;GRCh38_lowmappabilityall;GRCh38_nonunique_l100_m2_e1;GRCh38_nonunique_l250_m0_e0;GRCh38_alllowmapandsegdupregions;GRCh38_alldifficultregions;GRCh38_notinalldifficultregions	MMP20	ENSG00000137674	transcript	ENST00000260228.3	protein_coding	MODIFIER	intron_variant	MMP20	ENSG00000137674	transcript	ENST00000260228.3	protein_coding	MODIFIER	intron_variant	.	.	.	.	.	Enhancer	.	.
11	102642292	Sniffles2.INS.4B27MA	N	<INS:319>	INS	INS	319	132.611	202.849	888	872	16	0.018	known	0.0512	0.0512	common	0.0581	0.059	0	0.0915	0.0468	0.0522	0.0596	0.0603	0	0.0926	0.0482	0.565	0.0724	1	0.366	0.0414	0.575	0.0752	1	0.365	0.0437	0.0512	0.986	0.919	0.919	0.966	0.107	0.106	0.989	confident	GRCh38_notinalldifficultregions	ENSG00000281655	ENSG00000281655	transcript	ENST00000629499.2	pseudogene	MODIFIER	intron_variant	.	.	.	.	.	.	.	.	.	.	.	.	.	.	.
11	102654742	Sniffles2.INS.4B28MA	N	<INS:325>	INS	INS	325	95.511	157.699	888	880	8	0.00901	known	0.19	0.19	common	0.193	0.156	0.295	0.116	0.184	0.191	0.194	0.155	0.296	0.116	0.186	0.3	0.752	0.198	0.237	0.123	0.3	0.746	0.264	0.237	0.12	0.193	0.962	0.939	0.939	0.945	0.105	0.104	0.982	confident	GRCh38_SimpleRepeat_homopolymer_4to6_slop5;GRCh38_notinalldifficultregions	ENSG00000281655	ENSG00000281655	transcript	ENST00000629499.2	pseudogene	MODIFIER	intron_variant	.	.	.	.	.	.	.	.	.	.	.	.	.	.	.
11	102667964	Sniffles2.INS.4B29MA	N	<INS:51>	INS	INS	51	86.192	215.452	888	876	12	0.0135	novel	0.0174	0.0174	low_frequency	0.0415	0.0139	0.00595	0.0122	0.00292	0.0177	0.042	0.014	0.0061	0.0124	0.00296	0.337	0.0209	1	1	1	0.34	0.021	1	1	1	0.0135	0.976	0.517	0.517	0.728	0.00604	0.00841	0.726	difficult	GRCh38_AllTandemRepeatsandHomopolymers_slop5;GRCh38_AllTandemRepeats_gt100bp_slop5;GRCh38_allTandemRepeats;GRCh38_AllTandemRepeats_201to10000bp_slop5;GRCh38_lowmappabilityall;GRCh38_nonunique_l100_m2_e1;GRCh38_chainSelf;GRCh38_alllowmapandsegdupregions;GRCh38_alldifficultregions	ENSG00000281655	ENSG00000281655	transcript	ENST00000629499.2	pseudogene	MODIFIER	intron_variant	.	.	.	.	.	.	.	.	.	.	.	.	.	.	.
11	102682414	Sniffles2.INS.4B2BMA	N	<INS:181>	INS	INS	181	57.527	147.156	888	876	12	0.0135	known	0.0552	0.0552	common	0.0643	0.0417	0	0.0945	0.0702	0.0559	0.0648	0.0426	0	0.0957	0.0719	0.0619	1	1	0.638	0.0364	0.0632	1	1	0.64	0.0388	0.0546	0.992	0.944	0.944	0.937	0.0902	0.0913	0.984	confident	GRCh38_SimpleRepeat_homopolymer_4to6_slop5;GRCh38_notinalldifficultregions	ENSG00000281655	ENSG00000281655	transcript	ENST00000629499.2	pseudogene	MODIFIER	intron_variant	.	.	.	.	.	.	.	.	.	.	.	.	Enhancer	.	.
11	102719416	Sniffles2.INS.4B3AMA	N	<INS:68>	INS	INS	68	59.154	375.589	888	868	20	0.0225	known	0.0135	0.0135	low_frequency	0.0498	0	0	0	0	0.0132	0.0494	0	0	0	0	0.452	1	1	1	1	0.435	1	1	1	1	0.013	0.994	0.87	0.87	0.913	0.0005	0.000581	0.842	confident	GRCh38_notinalldifficultregions	MMP8	ENSG00000118113	transcript	ENST00000236826.8	protein_coding	MODIFIER	intron_variant	MMP8	ENSG00000118113	transcript	ENST00000236826.8	protein_coding	MODIFIER	intron_variant	.	.	.	.	.	Enhancer	.	.
11	102730936	Sniffles2.INS.4B3DMA	N	<INS:2933>	INS	INS	2933	421.831	124.465	888	862	26	0.0293	novel	0.00169	0.00169	rare	0.00208	0.00347	0.00298	0	0	0.00174	0.00216	0.0036	0.00301	0	0	1	1	1	1	1	1	1	1	1	1	0.000563	0.995	0	0	0.415	4.51e-05	0.00017	0.235	difficult	GRCh38_AllTandemRepeatsandHomopolymers_slop5;GRCh38_AllTandemRepeats_gt100bp_slop5;GRCh38_allTandemRepeats;GRCh38_AllTandemRepeats_201to10000bp_slop5;GRCh38_alldifficultregions	MMP8-WTAPP1	ENSG00000118113-ENSG00000255282	intergenic_region	ENSG00000118113-ENSG00000255282	.	MODIFIER	intergenic_region	.	.	.	.	.	.	.	.	.	.	.	.	Enhancer	.	.
11	102828846	Sniffles2.DEL.4B4EMA	N	<DEL:-58>	DEL	DEL	-58	38.558	178.284	888	888	0	0	novel	0.646	0.354	common	0.722	0.608	0.679	0.643	0.541	0.646	0.722	0.608	0.679	0.643	0.541	5.02e-09	7.77e-10	3.99e-05	0.0011	6.41e-09	5.02e-09	7.77e-10	3.99e-05	0.0011	6.41e-09	0.634	0.6	0.607	0.544	0.648	0.639	0.66	0.744	difficult	GRCh38_gclt25orgt65_slop50;GRCh38_AllTandemRepeatsandHomopolymers_slop5;GRCh38_AllTandemRepeats_gt100bp_slop5;GRCh38_allTandemRepeats;GRCh38_SimpleRepeat_homopolymer_4to6_slop5;GRCh38_AllTandemRepeats_201to10000bp_slop5;GRCh38_chainSelf;GRCh38_alldifficultregions	WTAPP1	ENSG00000255282	transcript	ENST00000525739.6	processed_transcript	MODIFIER	intron_variant	.	.	.	.	.	.	.	.	.	.	.	.	.	.	.
11	102837220	Sniffles2.DEL.4B50MA	N	<DEL:-1051>	DEL	DEL	-1051	362.355	229.193	888	875	13	0.0146	known	0.00113	0.00113	rare	0	0	0	0.00305	0.00292	0.00114	0	0	0	0.00311	0.00303	1	1	1	1	1	1	1	1	1	1	0	0.998	0	0	0.0506	4.51e-05	8.67e-05	0.534	confident	GRCh38_refseq_cds;GRCh38_AllTandemRepeatsandHomopolymers_slop5;GRCh38_allTandemRepeats;GRCh38_SimpleRepeat_homopolymer_4to6_slop5;GRCh38_AllTandemRepeats_lt51bp_slop5;GRCh38_alldifficultregions;GRCh38_notinalldifficultregions	MMP3;WTAPP1	ENSG00000149968;ENSG00000255282	transcript;transcript	ENST00000299855.10;ENST00000525739.6	protein_coding;processed_transcript	HIGH;MODIFIER	exon_loss_variant&splice_acceptor_variant&splice_donor_variant&splice_region_variant&intron_variant;downstream_gene_variant	MMP3	ENSG00000149968	transcript	ENST00000299855.10	protein_coding	HIGH	exon_loss_variant&splice_acceptor_variant&splice_donor_variant&splice_region_variant&intron_variant	Post_bronchodilator_FEV1/FVC_ratio_in_COPD,Post_bronchodilator_FEV1/FVC_ratio,Post_bronchodilator_FEV1/FVC_ratio_in_COPD,Post_bronchodilator_FEV1/FVC_ratio	6e-07,3e-07,6e-07,3e-07	0.019,0.015,0.019,0.015	MMP3,MMP3,MMP3,MMP3	2.66342e+31	Open chromatin	.	.
11	102852442	Sniffles2.INS.4B4BMA	N	<INS:64>	INS	INS	64	44.181	115.71	888	872	16	0.018	novel	0.131	0.131	common	0.187	0.0729	0.125	0.0945	0.143	0.134	0.19	0.0734	0.126	0.0951	0.15	1	0.544	1	0.638	1	1	0.547	1	0.639	1	0.123	0.948	0.853	0.853	0.919	0.0601	0.0718	0.818	difficult	GRCh38_AllTandemRepeats_51to200bp_slop5;GRCh38_AllTandemRepeatsandHomopolymers_slop5;GRCh38_SimpleRepeat_diTR_11to50_slop5;GRCh38_allTandemRepeats;GRCh38_alldifficultregions	MMP3-MMP12	ENSG00000149968-ENSG00000262406	intergenic_region	ENSG00000149968-ENSG00000262406	.	MODIFIER	intergenic_region	.	.	.	.	.	.	.	.	.	.	.	.	.	.	.
11	102878767	Sniffles2.INV.4B57MA	N	<INV:82>	INV	OTHER	82	127.78	353.135	888	868	20	0.0225	novel	0.00113	0.00113	rare	0.00208	0	0	0	0.00292	0.00115	0.00212	0	0	0	0.00303	1	1	1	1	1	1	1	1	1	1	0	0.998	0	0	0.152	6.66e-05	0.000126	0.386	confident	GRCh38_notinalldifficultregions	MMP12;BOLA3P1;MMP12-BOLA3P1	ENSG00000262406;ENSG00000255469;ENSG00000262406-ENSG00000255469	transcript;transcript;intergenic_region	ENST00000571244.3;ENST00000530713.1;ENSG00000262406-ENSG00000255469	protein_coding;processed_pseudogene;.	MODIFIER;MODIFIER;MODIFIER	upstream_gene_variant;upstream_gene_variant;intergenic_region	.	.	.	.	.	.	.	.	.	.	.	.	.	.	.
11	102880375	Sniffles2.DEL.4B54MA	N	<DEL:-1698>	DEL	DEL	-1698	33.644	18.98	888	873	15	0.0169	known	0.156	0.156	common	0.336	0.0694	0.11	0.0701	0.102	0.158	0.339	0.0709	0.109	0.071	0.105	1	0.133	0.696	0.175	1	1	0.138	0.696	0.178	1	0.154	0.932	0.848	0.848	0.849	0.0523	0.0531	0.911	confident	GRCh38_AllHomopolymers_gt6bp_imperfectgt10bp_slop5;GRCh38_AllTandemRepeats_51to200bp_slop5;GRCh38_AllTandemRepeatsandHomopolymers_slop5;GRCh38_SimpleRepeat_homopolymer_gt11_slop5;GRCh38_allTandemRepeats;GRCh38_SimpleRepeat_homopolymer_7to11_slop5;GRCh38_SimpleRepeat_homopolymer_4to6_slop5;GRCh38_AllTandemRepeats_lt51bp_slop5;GRCh38_SimpleRepeat_imperfecthomopolgt20_slop5;GRCh38_SimpleRepeat_imperfecthomopolgt10_slop5;GRCh38_alldifficultregions;GRCh38_notinalldifficultregions	BOLA3P1;BOLA3P1;BOLA3P1;BOLA3P1;MMP12-BOLA3P1;BOLA3P1-RNU7-159P	ENSG00000255469;ENSG00000255469;ENSG00000255469;ENSG00000255469;ENSG00000262406-ENSG00000255469;ENSG00000255469-ENSG00000238562	transcript;transcript;transcript;transcript;intergenic_region;intergenic_region	ENST00000530713.1;ENST00000530713.1;ENST00000530713.1;ENST00000530713.1;ENSG00000262406-ENSG00000255469;ENSG00000255469-ENSG00000238562	processed_pseudogene;processed_pseudogene;processed_pseudogene;processed_pseudogene;.;.	HIGH;LOW;MODIFIER;MODIFIER;MODIFIER;MODIFIER	transcript_ablation;splice_region_variant&non_coding_transcript_exon_variant;upstream_gene_variant;downstream_gene_variant;intergenic_region;intergenic_region	.	.	.	.	.	.	.	Post_bronchodilator_FEV1/FVC_ratio,Post_bronchodilator_FEV1,Post_bronchodilator_FEV1/FVC_ratio,Post_bronchodilator_FEV1	9e-09,2e-06,9e-09,2e-06	0.024,0.096,0.024,0.096	Intergenic,Intergenic,Intergenic,Intergenic	2.66342e+31	Enhancer	.	.
11	102952377	Sniffles2.INS.4B5FMA	N	<INS:146>	INS	INS	146	179.722	442.129	888	864	24	0.027	known	0.00113	0.00113	rare	0.00415	0	0	0	0	0.00116	0.00431	0	0	0	0	1	1	1	1	1	1	1	1	1	1	0	0.998	0	0	0.228	8.19e-06	2.78e-05	0.29	confident	GRCh38_notinalldifficultregions	MMP13	ENSG00000137745	transcript	ENST00000340273.4	protein_coding	MODIFIER	intron_variant	MMP13	ENSG00000137745	transcript	ENST00000340273.4	protein_coding	MODIFIER	intron_variant	.	.	.	.	.	.	.	.
11	102966757	Sniffles2.INV.4B65MA	N	<INV:79>	INV	OTHER	79	119.156	380.595	888	865	23	0.0259	novel	0.00113	0.00113	rare	0	0.00347	0	0.00305	0	0.00116	0	0.0036	0	0.00307	0	1	1	1	1	1	1	1	1	1	1	0	0.998	0	0	0.124	0.000998	0.00247	0.419	confident	GRCh38_SimpleRepeat_homopolymer_4to6_slop5;GRCh38_notinalldifficultregions	ENSG00000276521;ENSG00000276521-ENSG00000239861	ENSG00000276521;ENSG00000276521-ENSG00000239861	transcript;intergenic_region	ENST00000615334.1;ENSG00000276521-ENSG00000239861	unprocessed_pseudogene;.	MODIFIER;MODIFIER	upstream_gene_variant;intergenic_region	.	.	.	.	.	.	.	.	.	.	.	.	.	.	.
11	102968118	Sniffles2.INV.4B66MA	N	<INV:96>	INV	OTHER	96	109.231	428.888	888	867	21	0.0236	novel	0.00169	0.00169	rare	0.00415	0	0	0	0.00292	0.00173	0.00427	0	0	0	0.00298	0.00208	1	1	1	1	0.00214	1	1	1	1	0.000563	0.997	0	0	0.323	2.05e-05	0.000145	0.144	confident	GRCh38_gclt25orgt65_slop50;GRCh38_SimpleRepeat_homopolymer_4to6_slop5;GRCh38_alldifficultregions;GRCh38_notinalldifficultregions	ENSG00000276521;ENSG00000276521-ENSG00000239861	ENSG00000276521;ENSG00000276521-ENSG00000239861	transcript;intergenic_region	ENST00000615334.1;ENSG00000276521-ENSG00000239861	unprocessed_pseudogene;.	MODIFIER;MODIFIER	upstream_gene_variant;intergenic_region	.	.	.	.	.	.	.	.	.	.	.	.	.	.	.
11	103023837	Sniffles2.INS.4B6EMA	N	<INS:169>	INS	INS	169	129.446	261.329	888	866	22	0.0248	known	0.0124	0.0124	low_frequency	0.0436	0	0.00298	0	0	0.0127	0.0449	0	0.00303	0	0	0.366	1	1	1	1	0.375	1	1	1	1	0.00563	0.967	0.0476	0.0476	0.442	0.000585	0.00107	0.45	difficult	GRCh38_lowmappabilityall;GRCh38_nonunique_l100_m2_e1;GRCh38_alllowmapandsegdupregions;GRCh38_alldifficultregions	ENSG00000276521-ENSG00000239861	ENSG00000276521-ENSG00000239861	intergenic_region	ENSG00000276521-ENSG00000239861	.	MODIFIER	intergenic_region	.	.	.	.	.	.	.	.	.	.	.	.	.	.	.
11	103031408	Sniffles2.INS.4B70MA	N	<INS:314>	INS	INS	314	132.912	306.539	888	873	15	0.0169	known	0.00788	0.00788	low_frequency	0.027	0	0	0	0.00292	0.00745	0.0254	0	0	0	0.00303	1	1	1	1	1	1	1	1	1	1	0.00619	0.985	0.429	0.429	0.597	2.36e-05	0.0002	0.167	difficult	GRCh38_AllHomopolymers_gt6bp_imperfectgt10bp_slop5;GRCh38_AllTandemRepeatsandHomopolymers_slop5;GRCh38_SimpleRepeat_homopolymer_7to11_slop5;GRCh38_alldifficultregions	ENSG00000276521-ENSG00000239861	ENSG00000276521-ENSG00000239861	intergenic_region	ENSG00000276521-ENSG00000239861	.	MODIFIER	intergenic_region	.	.	.	.	.	.	.	.	.	.	.	.	.	.	.
11	103108373	Sniffles2.INS.4B84MA	N	<INS:320>	INS	INS	320	117.049	177.105	888	872	16	0.018	known	0.0366	0.0366	low_frequency	0.124	0.0174	0	0	0	0.0373	0.128	0.0176	0	0	0	0.386	1	1	1	1	0.553	1	1	1	1	0.0321	0.982	0.8	0.8	0.786	0.00277	0.00322	0.793	confident	GRCh38_notinalldifficultregions	DYNC2H1;DCUN1D5-DYNC2H1	ENSG00000187240;ENSG00000137692-ENSG00000187240	transcript;intergenic_region	ENST00000650373.2;ENSG00000137692-ENSG00000187240	protein_coding;.	MODIFIER;MODIFIER	upstream_gene_variant;intergenic_region	.	.	.	.	.	.	.	.	.	.	.	.	.	.	.
11	103131020	Sniffles2.INS.4B85MA	N	<INS:67>	INS	INS	67	128.507	398.203	888	868	20	0.0225	novel	0.00113	0.00113	rare	0.00208	0	0	0	0.00292	0.00115	0.00212	0	0	0	0.00298	1	1	1	1	1	1	1	1	1	1	0.00113	0.995	0	0	0.447	0.00194	0.00179	0.394	confident	GRCh38_SimpleRepeat_homopolymer_4to6_slop5;GRCh38_notinalldifficultregions	DYNC2H1	ENSG00000187240	transcript	ENST00000650373.2	protein_coding	MODIFIER	intron_variant	DYNC2H1	ENSG00000187240	transcript	ENST00000650373.2	protein_coding	MODIFIER	intron_variant	.	.	.	.	.	.	.	.
11	103177854	Sniffles2.INS.4B87MA	N	<INS:255>	INS	INS	255	119.783	404.955	888	870	18	0.0203	known	0.00732	0.00732	low_frequency	0	0.0174	0	0.0244	0	0.00747	0	0.0177	0	0.0247	0	1	1	1	0.0837	1	1	1	1	0.0847	1	0.00676	0.999	0.917	0.917	0.905	0.00696	0.00732	0.94	confident	GRCh38_notinalldifficultregions	DYNC2H1	ENSG00000187240	transcript	ENST00000650373.2	protein_coding	MODIFIER	intron_variant	DYNC2H1	ENSG00000187240	transcript	ENST00000650373.2	protein_coding	MODIFIER	intron_variant	.	.	.	.	.	.	.	.
11	103210126	Sniffles2.INV.4B98MA	N	<INV:155>	INV	OTHER	155	145.493	262.771	888	873	15	0.0169	novel	0.00169	0.00169	rare	0.00208	0	0	0	0.00585	0.00172	0.00211	0	0	0	0.00599	1	1	1	1	1	1	1	1	1	1	0	0.997	0	0	0.0898	7.48e-05	0.000457	0.16	confident	GRCh38_gclt25orgt65_slop50;GRCh38_AllHomopolymers_gt6bp_imperfectgt10bp_slop5;GRCh38_AllTandemRepeatsandHomopolymers_slop5;GRCh38_SimpleRepeat_homopolymer_4to6_slop5;GRCh38_SimpleRepeat_imperfecthomopolgt10_slop5;GRCh38_alldifficultregions;GRCh38_notinalldifficultregions	DYNC2H1	ENSG00000187240	gene_variant	ENSG00000187240	.	MODIFIER	intragenic_variant	.	.	.	.	.	.	.	.	.	.	.	.	.	.	.
11	103217200	Sniffles2.DEL.4B96MA	N	<DEL:-156>	DEL	DEL	-156	50.659	126.137	888	887	1	0.00113	known	0.912	0.088	common	0.944	0.951	0.863	0.948	0.848	0.913	0.944	0.951	0.863	0.951	0.848	1	1	1	1	0.55	1	1	1	1	0.55	0.914	0.985	0.986	0.939	0.957	0.924	0.923	0.99	confident	GRCh38_AllHomopolymers_gt6bp_imperfectgt10bp_slop5;GRCh38_AllTandemRepeatsandHomopolymers_slop5;GRCh38_SimpleRepeat_homopolymer_gt11_slop5;GRCh38_SimpleRepeat_imperfecthomopolgt10_slop5;GRCh38_lowmappabilityall;GRCh38_nonunique_l100_m2_e1;GRCh38_alllowmapandsegdupregions;GRCh38_alldifficultregions;GRCh38_notinalldifficultregions	DYNC2H1	ENSG00000187240	transcript	ENST00000650373.2	protein_coding	MODIFIER	intron_variant	DYNC2H1	ENSG00000187240	transcript	ENST00000650373.2	protein_coding	MODIFIER	intron_variant	.	.	.	.	.	.	.	.
11	103260035	Sniffles2.INS.4B90MA	N	<INS:61>	INS	INS	61	66.053	159.575	888	878	10	0.0113	novel	0.13	0.13	common	0.0643	0.0868	0.235	0.131	0.152	0.131	0.0654	0.0893	0.235	0.132	0.153	1	0.6	1	0.742	0.00532	1	0.601	1	1	0.00555	0.131	0.976	0.952	0.952	0.952	0.11	0.109	0.96	confident	GRCh38_notinalldifficultregions	DYNC2H1;ENSG00000285878	ENSG00000187240;ENSG00000285878	transcript;transcript	ENST00000650373.2;ENST00000649070.1	protein_coding;pseudogene	MODIFIER;MODIFIER	intron_variant;intron_variant	DYNC2H1	ENSG00000187240	transcript	ENST00000650373.2	protein_coding	MODIFIER	intron_variant	.	.	.	.	.	.	.	.
11	103261426	Sniffles2.DEL.4B97MA	N	<DEL:-1401>	DEL	DEL	-1401	169.175	205.546	888	864	24	0.027	known	0.00113	0.00113	rare	0.00415	0	0	0	0	0.00116	0.00431	0	0	0	0	1	1	1	1	1	1	1	1	1	1	0.00169	0.999	1	1	0.951	4.3e-05	4.64e-05	0.776	confident	GRCh38_SimpleRepeat_homopolymer_4to6_slop5;GRCh38_lowmappabilityall;GRCh38_nonunique_l100_m2_e1;GRCh38_alllowmapandsegdupregions;GRCh38_alldifficultregions;GRCh38_notinalldifficultregions	DYNC2H1;ENSG00000285878	ENSG00000187240;ENSG00000285878	transcript;transcript	ENST00000650373.2;ENST00000649070.1	protein_coding;pseudogene	MODIFIER;MODIFIER	intron_variant;intron_variant	DYNC2H1	ENSG00000187240	transcript	ENST00000650373.2	protein_coding	MODIFIER	intron_variant	.	.	.	.	.	.	.	.
11	103330539	Sniffles2.INS.4BA4MA	N	<INS:323>	INS	INS	323	75.338	84.701	888	878	10	0.0113	known	0.492	0.492	common	0.292	0.674	0.479	0.646	0.485	0.496	0.296	0.674	0.482	0.65	0.488	0.877	1	0.167	0.494	0.646	0.876	1	0.165	0.39	0.647	0.491	0.922	0.92	0.92	0.894	0.592	0.59	0.949	difficult	GRCh38_gclt25orgt65_slop50;GRCh38_SimpleRepeat_homopolymer_4to6_slop5;GRCh38_alldifficultregions	DYNC2H1	ENSG00000187240	transcript	ENST00000650373.2	protein_coding	MODIFIER	intron_variant	DYNC2H1	ENSG00000187240	transcript	ENST00000650373.2	protein_coding	MODIFIER	intron_variant	.	.	.	.	.	.	.	.
11	103350198	Sniffles2.INS.4BA6MA	N	<INS:170>	INS	INS	170	125.251	505.804	888	869	19	0.0214	known	0.00225	0.00225	rare	0	0	0.0119	0	0	0.0023	0	0	0.0121	0	0	1	1	0.0179	1	1	1	1	0.0182	1	1	0.00338	0.992	0.333	0.333	0.643	8.3e-05	0.000179	0.422	difficult	GRCh38_gclt25orgt65_slop50;GRCh38_SimpleRepeat_homopolymer_4to6_slop5;GRCh38_alldifficultregions	DYNC2H1	ENSG00000187240	transcript	ENST00000650373.2	protein_coding	MODIFIER	intron_variant	DYNC2H1	ENSG00000187240	transcript	ENST00000650373.2	protein_coding	MODIFIER	intron_variant	.	.	.	.	.	.	.	.
11	103409901	Sniffles2.INS.4BAFMA	N	<INS:70>	INS	INS	70	114.444	287.514	888	862	26	0.0293	known	0.00394	0.00394	rare	0.0145	0	0	0	0	0.00406	0.0149	0	0	0	0	0.0432	1	1	1	1	0.0443	1	1	1	1	0.0045	0.997	0.833	0.833	0.75	0.000312	0.000335	0.899	difficult	GRCh38_segdups;GRCh38_alllowmapandsegdupregions;GRCh38_alldifficultregions	MTCO1P15;MTND2P26;MTND1P36;ENSG00000254824;DYNC2H1	ENSG00000255350;ENSG00000254565;ENSG00000253245;ENSG00000254824;ENSG00000187240	transcript;transcript;transcript;transcript;transcript	ENST00000529569.1;ENST00000528255.1;ENST00000522384.2;ENST00000528866.1;ENST00000650373.2	processed_pseudogene;processed_pseudogene;processed_pseudogene;processed_pseudogene;protein_coding	MODIFIER;MODIFIER;MODIFIER;MODIFIER;MODIFIER	upstream_gene_variant;upstream_gene_variant;upstream_gene_variant;upstream_gene_variant;intron_variant	DYNC2H1	ENSG00000187240	transcript	ENST00000650373.2	protein_coding	MODIFIER	intron_variant	.	.	.	.	.	.	.	.
11	103441911	Sniffles2.INS.4BB2MA	N	<INS:99>	INS	INS	99	131.007	376.244	888	869	19	0.0214	known	0.00113	0.00113	rare	0.00415	0	0	0	0	0.00115	0.00427	0	0	0	0	1	1	1	1	1	1	1	1	1	1	0	0.998	0	0	0.252	5.02e-05	6.46e-05	0.671	confident	GRCh38_notinalldifficultregions	DYNC2H1	ENSG00000187240	transcript	ENST00000650373.2	protein_coding	MODIFIER	intron_variant	DYNC2H1	ENSG00000187240	transcript	ENST00000650373.2	protein_coding	MODIFIER	intron_variant	.	.	.	.	.	.	.	.
11	103477199	Sniffles2.INV.4BB9MA	N	<INV:87>	INV	OTHER	87	107.85	287.692	888	874	14	0.0158	novel	0.00169	0.00169	rare	0.00415	0	0	0.00305	0	0.00172	0.00422	0	0	0.00311	0	1	1	1	1	1	1	1	1	1	1	0.00113	0.997	0.333	0.333	0.467	0.00027	0.000483	0.566	confident	GRCh38_SimpleRepeat_homopolymer_4to6_slop5;GRCh38_notinalldifficultregions	DYNC2H1	ENSG00000187240	transcript	ENST00000650373.2	protein_coding	MODIFIER	intron_variant	DYNC2H1	ENSG00000187240	transcript	ENST00000650373.2	protein_coding	MODIFIER	intron_variant	.	.	.	.	.	.	.	.
11	103483012	Sniffles2.INS.4BB3MA	N	<INS:65>	INS	INS	65	90.387	476.395	888	870	18	0.0203	novel	0.00282	0.00282	rare	0.0104	0	0	0	0	0.00287	0.0106	0	0	0	0	0.0207	1	1	1	1	0.0211	1	1	1	1	0.00113	0.997	0.25	0.25	0.415	0.000109	0.00013	0.78	confident	GRCh38_notinalldifficultregions	DYNC2H1;DYNC2H1-ENSG00000254987	ENSG00000187240;ENSG00000187240-ENSG00000254987	transcript;intergenic_region	ENST00000650373.2;ENSG00000187240-ENSG00000254987	protein_coding;.	MODIFIER;MODIFIER	downstream_gene_variant;intergenic_region	.	.	.	.	.	.	.	.	.	.	.	.	.	.	.
11	103503463	Sniffles2.INS.4BC2MA	N	<INS:92>	INS	INS	92	127.434	619.025	888	869	19	0.0214	known	0.00113	0.00113	rare	0	0	0.00298	0	0.00292	0.00115	0	0	0.00299	0	0.00298	1	1	1	1	1	1	1	1	1	1	0.000563	0.997	0	0	0.463	4.61e-05	0.000135	0.312	confident	GRCh38_notinalldifficultregions	DYNC2H1-ENSG00000254987	ENSG00000187240-ENSG00000254987	intergenic_region	ENSG00000187240-ENSG00000254987	.	MODIFIER	intergenic_region	.	.	.	.	.	.	.	.	.	.	.	.	.	.	.
11	103538486	Sniffles2.INV.4BC9MA	N	<INV:109>	INV	OTHER	109	170.56	374.195	888	869	19	0.0214	novel	0.00113	0.00113	rare	0.00208	0	0.00298	0	0	0.00115	0.00211	0	0.00305	0	0	1	1	1	1	1	1	1	1	1	1	0	0.998	0	0	0.25	4.1e-06	3.17e-05	0.161	confident	GRCh38_SimpleRepeat_homopolymer_4to6_slop5;GRCh38_notinalldifficultregions	DYNC2H1-ENSG00000254987	ENSG00000187240-ENSG00000254987	intergenic_region	ENSG00000187240-ENSG00000254987	.	MODIFIER	intergenic_region	.	.	.	.	.	.	.	.	.	.	.	.	CTCF Binding Site	.	.
11	103540094	Sniffles2.DEL.4BC6MA	N	<DEL:-313>	DEL	DEL	-313	113.246	192.077	888	886	2	0.00225	novel	0.978	0.022	low_frequency	0.923	0.996	1	0.997	0.997	0.979	0.929	0.996	1	0.997	0.997	0.15	1	1	1	1	0.332	1	1	1	1	0.98	0.972	0.975	0.622	0.674	0.998	0.996	0.467	confident	GRCh38_gclt25orgt65_slop50;GRCh38_AllHomopolymers_gt6bp_imperfectgt10bp_slop5;GRCh38_AllTandemRepeatsandHomopolymers_slop5;GRCh38_SimpleRepeat_homopolymer_gt11_slop5;GRCh38_SimpleRepeat_homopolymer_gt20_slop5;GRCh38_SimpleRepeat_homopolymer_4to6_slop5;GRCh38_SimpleRepeat_imperfecthomopolgt20_slop5;GRCh38_SimpleRepeat_imperfecthomopolgt10_slop5;GRCh38_lowmappabilityall;GRCh38_nonunique_l100_m2_e1;GRCh38_nonunique_l250_m0_e0;GRCh38_alllowmapandsegdupregions;GRCh38_alldifficultregions;GRCh38_notinalldifficultregions	DYNC2H1-ENSG00000254987	ENSG00000187240-ENSG00000254987	intergenic_region	ENSG00000187240-ENSG00000254987	.	MODIFIER	intergenic_region	.	.	.	.	.	.	.	.	.	.	.	.	.	.	.
11	103545282	Sniffles2.INS.4BC4MA	N	<INS:54>	INS	INS	54	82.301	379.558	888	867	21	0.0236	novel	0.00169	0.00169	rare	0.00415	0	0.00298	0	0	0.00173	0.00426	0	0.00299	0	0	1	1	1	1	1	1	1	1	1	1	0	0.997	0	0	0.171	4.92e-05	0.000135	0.183	difficult	GRCh38_AllTandemRepeats_51to200bp_slop5;GRCh38_AllTandemRepeatsandHomopolymers_slop5;GRCh38_AllTandemRepeats_gt100bp_slop5;GRCh38_allTandemRepeats;GRCh38_SimpleRepeat_homopolymer_4to6_slop5;GRCh38_alldifficultregions	DYNC2H1-ENSG00000254987	ENSG00000187240-ENSG00000254987	intergenic_region	ENSG00000187240-ENSG00000254987	.	MODIFIER	intergenic_region	.	.	.	.	.	.	.	.	.	.	.	.	.	.	.
11	103630092	Sniffles2.INS.4BD4MA	N	<INS:134>	INS	INS	134	167.09	377.036	888	867	21	0.0236	known	0.00338	0.00338	rare	0.00208	0.00347	0	0	0.0117	0.00346	0.00215	0.0035	0	0	0.0121	1	1	1	1	1	1	1	1	1	1	0.000563	0.994	0.167	0.167	0.375	0.00283	0.00567	0.455	confident	GRCh38_notinalldifficultregions	DYNC2H1-ENSG00000254987	ENSG00000187240-ENSG00000254987	intergenic_region	ENSG00000187240-ENSG00000254987	.	MODIFIER	intergenic_region	.	.	.	.	.	.	.	.	.	.	.	.	.	.	.
11	103755979	Sniffles2.INS.4BE4MA	N	<INS:91>	INS	INS	91	216.616	338.683	888	869	19	0.0214	known	0.00113	0.00113	rare	0.00208	0	0	0	0.00292	0.00115	0.00212	0	0	0	0.00301	1	1	1	1	1	1	1	1	1	1	0	0.998	0	0	0.143	1.84e-05	3.84e-05	0.379	confident	GRCh38_SimpleRepeat_homopolymer_4to6_slop5;GRCh38_notinalldifficultregions	ENSG00000254987	ENSG00000254987	transcript	ENST00000533459.1	pseudogene	MODIFIER	intron_variant	.	.	.	.	.	.	.	.	.	.	.	.	.	.	.
11	103865640	Sniffles2.INS.4BF2MA	N	<INS:309>	INS	INS	309	124.308	188.419	888	868	20	0.0225	known	0.0287	0.0287	low_frequency	0.00415	0.0417	0.00298	0.0793	0.0292	0.0294	0.00422	0.0426	0.00303	0.0812	0.0303	1	1	1	0.0637	0.127	1	1	1	0.0678	0.131	0.0298	0.993	0.957	0.957	0.923	0.0665	0.065	0.922	difficult	GRCh38_AllHomopolymers_gt6bp_imperfectgt10bp_slop5;GRCh38_AllTandemRepeatsandHomopolymers_slop5;GRCh38_SimpleRepeat_homopolymer_7to11_slop5;GRCh38_alldifficultregions	ENSG00000254987	ENSG00000254987	transcript	ENST00000533459.1	pseudogene	MODIFIER	intron_variant	.	.	.	.	.	.	.	.	.	.	.	.	.	.	.
11	103872940	Sniffles2.INS.4BF3MA	N	<INS:50>	INS	INS	50	126.161	430.225	888	859	29	0.0327	novel	0.00845	0.00845	low_frequency	0.0249	0.0104	0	0	0	0.00873	0.0258	0.0105	0	0	0	0.131	1	1	1	1	0.135	1	1	1	1	0.00732	0.995	0.786	0.786	0.797	0.00037	0.000511	0.663	confident	GRCh38_notinalldifficultregions	ENSG00000254987	ENSG00000254987	transcript	ENST00000533459.1	pseudogene	MODIFIER	intron_variant	.	.	.	.	.	.	.	.	.	.	.	.	Enhancer	.	.
11	103877269	Sniffles2.INS.4BF4MA	N	<INS:79>	INS	INS	79	115.03	496.604	888	863	25	0.0282	novel	0.00113	0.00113	rare	0.00415	0	0	0	0	0.00116	0.0042	0	0	0	0	1	1	1	1	1	1	1	1	1	1	0	0.998	0	0	0.118	1.02e-05	6.29e-05	0.151	confident	GRCh38_SimpleRepeat_homopolymer_4to6_slop5;GRCh38_notinalldifficultregions	ENSG00000254987	ENSG00000254987	transcript	ENST00000533459.1	pseudogene	MODIFIER	intron_variant	.	.	.	.	.	.	.	.	.	.	.	.	CTCF Binding Site	.	.
11	103921861	Sniffles2.INS.4C03MA	N	<INS:326>	INS	INS	326	75.182	83.541	888	881	7	0.00788	known	0.381	0.381	common	0.423	0.281	0.434	0.351	0.383	0.383	0.425	0.28	0.434	0.353	0.39	0.692	0.303	0.53	0.122	0.748	0.599	0.298	0.53	0.122	0.872	0.379	0.93	0.927	0.927	0.913	0.4	0.397	0.956	confident	GRCh38_notinalldifficultregions	PDGFD	ENSG00000170962	transcript	ENST00000393158.7	protein_coding	MODIFIER	intron_variant	PDGFD	ENSG00000170962	transcript	ENST00000393158.7	protein_coding	MODIFIER	intron_variant	.	.	.	.	.	.	.	.
11	103981011	Sniffles2.DEL.4C08MA	N	<DEL:-4719>	DEL	DEL	-4719	0.876	2.688	888	865	23	0.0259	known	0.0113	0.0113	low_frequency	0.0373	0.00694	0	0	0	0.0116	0.0385	0.00709	0	0	0	0.281	1	1	1	1	0.288	1	1	1	1	0.0107	0.99	0.684	0.684	0.669	0.000949	0.00175	0.463	confident	GRCh38_gclt25orgt65_slop50;GRCh38_AllHomopolymers_gt6bp_imperfectgt10bp_slop5;GRCh38_AllTandemRepeatsandHomopolymers_slop5;GRCh38_AllTandemRepeats_gt100bp_slop5;GRCh38_allTandemRepeats;GRCh38_SimpleRepeat_homopolymer_7to11_slop5;GRCh38_SimpleRepeat_homopolymer_4to6_slop5;GRCh38_AllTandemRepeats_lt51bp_slop5;GRCh38_AllTandemRepeats_201to10000bp_slop5;GRCh38_SimpleRepeat_imperfecthomopolgt10_slop5;GRCh38_alldifficultregions;GRCh38_notinalldifficultregions	PDGFD	ENSG00000170962	transcript	ENST00000393158.7	protein_coding	MODIFIER	intron_variant	PDGFD	ENSG00000170962	transcript	ENST00000393158.7	protein_coding	MODIFIER	intron_variant	.	.	.	.	.	.	.	.
11	103983459	Sniffles2.INS.4C06MA	N	<INS:268>	INS	INS	268	120.387	355.78	888	863	25	0.0282	known	0.00676	0.00676	low_frequency	0.0228	0.00347	0	0	0	0.00695	0.0238	0.00357	0	0	0	0.11	1	1	1	1	0.115	1	1	1	1	0.00338	0.985	0.182	0.182	0.464	0.000427	0.000774	0.536	difficult	GRCh38_AllHomopolymers_gt6bp_imperfectgt10bp_slop5;GRCh38_AllTandemRepeatsandHomopolymers_slop5;GRCh38_SimpleRepeat_homopolymer_7to11_slop5;GRCh38_SimpleRepeat_homopolymer_4to6_slop5;GRCh38_alldifficultregions	PDGFD	ENSG00000170962	transcript	ENST00000393158.7	protein_coding	MODIFIER	intron_variant	PDGFD	ENSG00000170962	transcript	ENST00000393158.7	protein_coding	MODIFIER	intron_variant	.	.	.	.	.	.	.	.
11	104041416	Sniffles2.INS.4C15MA	N	<INS:313>	INS	INS	313	116.774	199.11	888	868	20	0.0225	known	0.0236	0.0236	low_frequency	0.083	0.00347	0	0	0.00292	0.0242	0.0855	0.0035	0	0	0.00305	0.0649	1	1	1	1	0.0712	1	1	1	1	0.0208	0.981	0.711	0.711	0.781	0.00133	0.00179	0.661	confident	GRCh38_SimpleRepeat_homopolymer_4to6_slop5;GRCh38_notinalldifficultregions	DDI1;PDGFD	ENSG00000170967;ENSG00000170962	transcript;transcript	ENST00000302259.5;ENST00000393158.7	protein_coding;protein_coding	MODIFIER;MODIFIER	downstream_gene_variant;intron_variant	PDGFD	ENSG00000170962	transcript	ENST00000393158.7	protein_coding	MODIFIER	intron_variant	.	.	.	.	.	.	.	.
11	104045390	Sniffles2.INS.4C16MA	N	<INS:113>	INS	INS	113	207.639	330.456	888	873	15	0.0169	novel	0.00282	0.00282	rare	0.0083	0.00347	0	0	0	0.00286	0.00848	0.00352	0	0	0	1	1	1	1	1	1	1	1	1	1	0.00282	0.995	0.6	0.6	0.656	0.000126	0.000204	0.521	confident	GRCh38_SimpleRepeat_homopolymer_4to6_slop5;GRCh38_notinalldifficultregions	PDGFD	ENSG00000170962	transcript	ENST00000393158.7	protein_coding	MODIFIER	intron_variant	PDGFD	ENSG00000170962	transcript	ENST00000393158.7	protein_coding	MODIFIER	intron_variant	.	.	.	.	.	.	.	.
11	104045778	Sniffles2.DEL.4C1CMA	N	<DEL:-55>	DEL	DEL	-55	96.109	163.382	888	873	15	0.0169	novel	0.0963	0.0963	common	0.0602	0.104	0.0476	0.101	0.184	0.0979	0.0609	0.106	0.0485	0.102	0.19	0.592	1	1	1	0.453	0.597	1	1	1	0.45	0.1	0.947	0.817	0.817	0.817	0.141	0.13	0.865	confident	GRCh38_SimpleRepeat_homopolymer_4to6_slop5;GRCh38_notinalldifficultregions	PDGFD	ENSG00000170962	transcript	ENST00000393158.7	protein_coding	MODIFIER	intron_variant	PDGFD	ENSG00000170962	transcript	ENST00000393158.7	protein_coding	MODIFIER	intron_variant	.	.	.	.	.	.	.	.
11	104045991	Sniffles2.DEL.4C1DMA	N	<DEL:-565>	DEL	DEL	-565	259.164	178.286	888	873	15	0.0169	novel	0.085	0.085	common	0.056	0.0938	0.0357	0.0793	0.172	0.0865	0.0567	0.0951	0.0364	0.0802	0.178	0.538	0.612	1	0.601	0.419	0.542	0.614	1	0.601	0.298	0.0912	0.925	0.735	0.735	0.781	0.115	0.107	0.804	confident	GRCh38_SimpleRepeat_homopolymer_4to6_slop5;GRCh38_notinalldifficultregions	PDGFD	ENSG00000170962	transcript	ENST00000393158.7	protein_coding	MODIFIER	intron_variant	PDGFD	ENSG00000170962	transcript	ENST00000393158.7	protein_coding	MODIFIER	intron_variant	.	.	.	.	.	.	.	.
11	104046816	Sniffles2.DEL.4C1EMA	N	<DEL:-163>	DEL	DEL	-163	109.434	193.5	888	874	14	0.0158	novel	0.0906	0.0906	common	0.0622	0.0938	0.0506	0.0823	0.175	0.0921	0.063	0.0951	0.0515	0.0828	0.181	1	0.612	1	0.604	0.299	1	0.614	1	0.604	0.295	0.0946	0.921	0.726	0.726	0.768	0.123	0.112	0.816	confident	GRCh38_SimpleRepeat_homopolymer_4to6_slop5;GRCh38_notinalldifficultregions	PDGFD	ENSG00000170962	transcript	ENST00000393158.7	protein_coding	MODIFIER	intron_variant	PDGFD	ENSG00000170962	transcript	ENST00000393158.7	protein_coding	MODIFIER	intron_variant	.	.	.	.	.	.	.	.
11	104047270	Sniffles2.DEL.4C1FMA	N	<DEL:-471>	DEL	DEL	-471	180.09	172.829	888	872	16	0.018	novel	0.108	0.108	common	0.0685	0.111	0.0536	0.107	0.214	0.109	0.0675	0.113	0.0549	0.107	0.22	1	1	0.0683	1	0.0663	1	1	0.0714	1	0.0728	0.108	0.966	0.908	0.908	0.87	0.145	0.142	0.919	confident	GRCh38_AllHomopolymers_gt6bp_imperfectgt10bp_slop5;GRCh38_AllTandemRepeatsandHomopolymers_slop5;GRCh38_SimpleRepeat_homopolymer_7to11_slop5;GRCh38_SimpleRepeat_homopolymer_4to6_slop5;GRCh38_lowmappabilityall;GRCh38_nonunique_l100_m2_e1;GRCh38_alllowmapandsegdupregions;GRCh38_alldifficultregions;GRCh38_notinalldifficultregions	PDGFD	ENSG00000170962	transcript	ENST00000393158.7	protein_coding	MODIFIER	intron_variant	PDGFD	ENSG00000170962	transcript	ENST00000393158.7	protein_coding	MODIFIER	intron_variant	.	.	.	.	.	.	.	.
11	104063030	Sniffles2.INV.4C23MA	N	<INV:107>	INV	OTHER	107	154.522	259.801	888	867	21	0.0236	novel	0.00113	0.00113	rare	0	0	0.00298	0	0.00292	0.00115	0	0	0.00301	0	0.00305	1	1	1	1	1	1	1	1	1	1	0	0.998	0	0	0.133	1.02e-05	0.00012	0.11	confident	GRCh38_SimpleRepeat_homopolymer_4to6_slop5;GRCh38_notinalldifficultregions	PDGFD	ENSG00000170962	transcript	ENST00000393158.7	protein_coding	MODIFIER	intron_variant	PDGFD	ENSG00000170962	transcript	ENST00000393158.7	protein_coding	MODIFIER	intron_variant	.	.	.	.	.	.	.	.
11	104078566	Sniffles2.INS.4C18MA	N	<INS:575>	INS	INS	575	160.912	59.685	888	873	15	0.0169	known	0.511	0.489	common	0.757	0.382	0.536	0.329	0.424	0.518	0.757	0.394	0.539	0.33	0.437	0.113	0.596	0.642	0.156	0.531	0.113	0.477	0.642	0.154	0.752	0.524	0.911	0.925	0.908	0.918	0.338	0.334	0.962	confident	GRCh38_SimpleRepeat_homopolymer_4to6_slop5;GRCh38_notinalldifficultregions	PDGFD	ENSG00000170962	transcript	ENST00000393158.7	protein_coding	MODIFIER	intron_variant	PDGFD	ENSG00000170962	transcript	ENST00000393158.7	protein_coding	MODIFIER	intron_variant	.	.	.	.	.	Enhancer	.	.
11	104078806	Sniffles2.DEL.4C21MA	N	<DEL:-101>	DEL	DEL	-101	51.366	273.121	888	875	13	0.0146	known	0.525	0.475	common	0.77	0.399	0.548	0.342	0.442	0.531	0.77	0.409	0.551	0.343	0.452	0.274	0.385	0.876	0.0549	0.438	0.274	0.297	1	0.0373	0.639	0.533	0.935	0.94	0.939	0.941	0.342	0.342	0.965	difficult	GRCh38_gclt25orgt65_slop50;GRCh38_AllTandemRepeatsandHomopolymers_slop5;GRCh38_allTandemRepeats;GRCh38_AllTandemRepeats_lt51bp_slop5;GRCh38_alldifficultregions	PDGFD	ENSG00000170962	transcript	ENST00000393158.7	protein_coding	MODIFIER	intron_variant	PDGFD	ENSG00000170962	transcript	ENST00000393158.7	protein_coding	MODIFIER	intron_variant	.	.	.	.	.	.	.	.
11	104084788	Sniffles2.INS.4C19MA	N	<INS:50>	INS	INS	50	110.178	198.823	888	870	18	0.0203	novel	0.0766	0.0766	common	0.222	0.0799	0.0119	0.0061	0	0.0782	0.227	0.0804	0.0122	0.00617	0	0.709	1	0.0179	1	1	0.713	1	0.0183	1	1	0.076	0.936	0.736	0.736	0.739	0.0107	0.0188	0.494	difficult	GRCh38_gclt25orgt65_slop50;GRCh38_AllTandemRepeatsandHomopolymers_slop5;GRCh38_AllTandemRepeats_gt100bp_slop5;GRCh38_allTandemRepeats;GRCh38_SimpleRepeat_homopolymer_4to6_slop5;GRCh38_AllTandemRepeats_201to10000bp_slop5;GRCh38_alldifficultregions	PDGFD	ENSG00000170962	transcript	ENST00000393158.7	protein_coding	MODIFIER	intron_variant	PDGFD	ENSG00000170962	transcript	ENST00000393158.7	protein_coding	MODIFIER	intron_variant	.	.	.	.	.	.	.	.
11	104090501	Sniffles2.INS.4C1BMA	N	<INS:118>	INS	INS	118	148.583	372.273	888	860	28	0.0315	novel	0.00282	0.00282	rare	0.00208	0.00347	0	0.00915	0	0.00291	0.00215	0.00352	0	0.00943	0	1	1	1	1	1	1	1	1	1	1	0.00113	0.992	0	0	0.416	0.00364	0.00507	0.521	confident	GRCh38_notinalldifficultregions	PDGFD	ENSG00000170962	transcript	ENST00000393158.7	protein_coding	MODIFIER	intron_variant	PDGFD	ENSG00000170962	transcript	ENST00000393158.7	protein_coding	MODIFIER	intron_variant	.	.	.	.	.	.	.	.
11	104105869	Sniffles2.INS.4C2AMA	N	<INS:1473>	INS	INS	1473	7.778	0	888	858	30	0.0338	novel	0.00113	0.00113	rare	0	0	0	0.0061	0	0.00117	0	0	0	0.00625	0	1	1	1	1	1	1	1	1	1	1	0.00113	0.995	0	0	0.52	0.000424	0.00173	0.259	confident	GRCh38_SimpleRepeat_homopolymer_4to6_slop5;GRCh38_notinalldifficultregions	PDGFD	ENSG00000170962	transcript	ENST00000393158.7	protein_coding	MODIFIER	intron_variant	PDGFD	ENSG00000170962	transcript	ENST00000393158.7	protein_coding	MODIFIER	intron_variant	.	.	.	.	.	.	.	.
11	104119009	Sniffles2.INS.4C2BMA	N	<INS:69>	INS	INS	69	82.414	250.261	888	885	3	0.00338	novel	0.549	0.451	common	0.558	0.552	0.476	0.579	0.576	0.55	0.56	0.552	0.476	0.58	0.576	4e-11	1.05e-07	1.19e-06	3.74e-08	4.42e-11	1.62e-10	1.05e-07	1.2e-06	6.69e-08	4.42e-11	0.611	0.536	0.536	0.503	0.467	0.7	0.651	0.544	difficult	GRCh38_gclt25orgt65_slop50;GRCh38_AllTandemRepeatsandHomopolymers_slop5;GRCh38_AllTandemRepeats_gt100bp_slop5;GRCh38_allTandemRepeats;GRCh38_AllTandemRepeats_201to10000bp_slop5;GRCh38_alldifficultregions	PDGFD	ENSG00000170962	transcript	ENST00000393158.7	protein_coding	MODIFIER	intron_variant	PDGFD	ENSG00000170962	transcript	ENST00000393158.7	protein_coding	MODIFIER	intron_variant	.	.	.	.	.	.	.	.
11	104139746	Sniffles2.DEL.4C33MA	N	<DEL:-344>	DEL	DEL	-344	107.458	96.497	888	882	6	0.00676	known	0.648	0.352	common	0.795	0.576	0.744	0.552	0.5	0.651	0.798	0.576	0.744	0.556	0.506	0.242	0.495	0.0241	0.875	0.879	0.422	0.495	0.0241	0.874	0.877	0.652	0.905	0.915	0.899	0.855	0.575	0.575	0.926	confident	GRCh38_AllHomopolymers_gt6bp_imperfectgt10bp_slop5;GRCh38_AllTandemRepeatsandHomopolymers_slop5;GRCh38_SimpleRepeat_homopolymer_gt11_slop5;GRCh38_SimpleRepeat_homopolymer_gt20_slop5;GRCh38_allTandemRepeats;GRCh38_SimpleRepeat_homopolymer_4to6_slop5;GRCh38_AllTandemRepeats_lt51bp_slop5;GRCh38_SimpleRepeat_imperfecthomopolgt20_slop5;GRCh38_SimpleRepeat_quadTR_20to50_slop5;GRCh38_SimpleRepeat_imperfecthomopolgt10_slop5;GRCh38_lowmappabilityall;GRCh38_nonunique_l100_m2_e1;GRCh38_alllowmapandsegdupregions;GRCh38_alldifficultregions;GRCh38_notinalldifficultregions	PDGFD	ENSG00000170962	transcript	ENST00000393158.7	protein_coding	MODIFIER	intron_variant	PDGFD	ENSG00000170962	transcript	ENST00000393158.7	protein_coding	MODIFIER	intron_variant	Brain_morphology__MOSTest_	2e-10	.	.	35164939	Open chromatin	.	.
11	104140466	Sniffles2.INS.4C2CMA	N	<INS:310>	INS	INS	310	110.046	188.446	888	870	18	0.0203	known	0.0507	0.0507	common	0.104	0.0104	0.0536	0.0152	0.0409	0.0517	0.106	0.0106	0.0539	0.0155	0.0424	0.298	1	0.382	0.0304	0.242	0.309	1	0.384	0.031	0.25	0.0495	0.994	0.964	0.964	0.878	0.0144	0.0149	0.948	confident	GRCh38_SimpleRepeat_homopolymer_4to6_slop5;GRCh38_notinalldifficultregions	PDGFD	ENSG00000170962	transcript	ENST00000393158.7	protein_coding	MODIFIER	intron_variant	PDGFD	ENSG00000170962	transcript	ENST00000393158.7	protein_coding	MODIFIER	intron_variant	.	.	.	.	.	.	.	.
11	104169449	Sniffles2.INS.4C2DMA	N	<INS:2322>	INS	INS	2322	4.825	6.126	888	867	21	0.0236	known	0.0293	0.0293	low_frequency	0.0996	0.0139	0	0	0	0.0306	0.104	0.0142	0	0	0	0.714	1	1	1	1	0.724	1	1	1	1	0.0191	0.943	0.245	0.245	0.491	0.00139	0.00225	0.496	confident	GRCh38_SimpleRepeat_homopolymer_4to6_slop5;GRCh38_notinalldifficultregions	PDGFD-ENSG00000280773	ENSG00000170962-ENSG00000280773	intergenic_region	ENSG00000170962-ENSG00000280773	.	MODIFIER	intergenic_region	.	.	.	.	.	.	.	.	.	.	.	.	Open chromatin	.	.
11	104174525	Sniffles2.INS.4C2EMA	N	<INS:165>	INS	INS	165	118.402	541.222	888	865	23	0.0259	novel	0.00113	0.00113	rare	0.00208	0	0	0	0.00292	0.00116	0.00213	0	0	0	0.00299	1	1	1	1	1	1	1	1	1	1	0	0.998	0	0	0.0746	2.05e-06	2.58e-05	0.0695	difficult	GRCh38_gclt25orgt65_slop50;GRCh38_alldifficultregions	PDGFD-ENSG00000280773	ENSG00000170962-ENSG00000280773	intergenic_region	ENSG00000170962-ENSG00000280773	.	MODIFIER	intergenic_region	.	.	.	.	.	.	.	.	.	.	.	.	.	.	.
11	104193789	Sniffles2.DEL.4C38MA	N	<DEL:-1863>	DEL	DEL	-1863	70.797	11.15	888	867	21	0.0236	known	0.0113	0.0113	low_frequency	0.0373	0.00694	0	0	0	0.0115	0.0381	0.00699	0	0	0	1	1	1	1	1	1	1	1	1	1	0.00957	0.992	0.75	0.75	0.657	0.000849	0.00185	0.447	confident	GRCh38_gclt25orgt65_slop50;GRCh38_AllHomopolymers_gt6bp_imperfectgt10bp_slop5;GRCh38_AllTandemRepeatsandHomopolymers_slop5;GRCh38_SimpleRepeat_homopolymer_gt11_slop5;GRCh38_AllTandemRepeats_gt100bp_slop5;GRCh38_allTandemRepeats;GRCh38_SimpleRepeat_homopolymer_7to11_slop5;GRCh38_SimpleRepeat_homopolymer_4to6_slop5;GRCh38_AllTandemRepeats_201to10000bp_slop5;GRCh38_SimpleRepeat_imperfecthomopolgt10_slop5;GRCh38_lowmappabilityall;GRCh38_nonunique_l100_m2_e1;GRCh38_nonunique_l250_m0_e0;GRCh38_alllowmapandsegdupregions;GRCh38_alldifficultregions;GRCh38_notinalldifficultregions	PDGFD-ENSG00000280773	ENSG00000170962-ENSG00000280773	intergenic_region	ENSG00000170962-ENSG00000280773	.	MODIFIER	intergenic_region	.	.	.	.	.	.	.	.	.	.	.	.	.	.	.
11	104194522	Sniffles2.INS.4C31MA	N	<INS:175>	INS	INS	175	73.244	223.359	888	880	8	0.00901	novel	0.224	0.224	common	0.168	0.323	0.122	0.271	0.272	0.226	0.17	0.323	0.122	0.275	0.277	0.353	0.34	0.716	1	0.245	0.356	0.34	0.716	1	0.247	0.216	0.89	0.823	0.823	0.767	0.253	0.252	0.888	difficult	GRCh38_gclt25orgt65_slop50;GRCh38_AllHomopolymers_gt6bp_imperfectgt10bp_slop5;GRCh38_AllTandemRepeatsandHomopolymers_slop5;GRCh38_SimpleRepeat_homopolymer_7to11_slop5;GRCh38_lowmappabilityall;GRCh38_nonunique_l100_m2_e1;GRCh38_alllowmapandsegdupregions;GRCh38_alldifficultregions	PDGFD-ENSG00000280773	ENSG00000170962-ENSG00000280773	intergenic_region	ENSG00000170962-ENSG00000280773	.	MODIFIER	intergenic_region	.	.	.	.	.	.	.	.	.	.	.	.	.	.	.
11	104194875	Sniffles2.DEL.4C39MA	N	<DEL:-105>	DEL	DEL	-105	65.419	248.516	888	875	13	0.0146	novel	0.182	0.182	common	0.32	0.167	0.0327	0.162	0.167	0.185	0.326	0.167	0.0331	0.164	0.171	0.012	0.367	1	0.771	0.422	0.00773	0.367	1	0.772	0.418	0.162	0.858	0.68	0.68	0.699	0.174	0.18	0.891	difficult	GRCh38_gclt25orgt65_slop50;GRCh38_AllHomopolymers_gt6bp_imperfectgt10bp_slop5;GRCh38_AllTandemRepeatsandHomopolymers_slop5;GRCh38_AllTandemRepeats_gt100bp_slop5;GRCh38_allTandemRepeats;GRCh38_SimpleRepeat_homopolymer_7to11_slop5;GRCh38_SimpleRepeat_homopolymer_4to6_slop5;GRCh38_AllTandemRepeats_201to10000bp_slop5;GRCh38_lowmappabilityall;GRCh38_nonunique_l100_m2_e1;GRCh38_alllowmapandsegdupregions;GRCh38_alldifficultregions	PDGFD-ENSG00000280773	ENSG00000170962-ENSG00000280773	intergenic_region	ENSG00000170962-ENSG00000280773	.	MODIFIER	intergenic_region	.	.	.	.	.	.	.	.	.	.	.	.	.	.	.
11	104240541	Sniffles2.INV.4C49MA	N	<INV:99>	INV	OTHER	99	74.602	236.473	888	867	21	0.0236	novel	0.00113	0.00113	rare	0.00208	0	0	0.00305	0	0.00115	0.00212	0	0	0.00309	0	1	1	1	1	1	1	1	1	1	1	0	0.998	0	0	0.227	9.73e-05	0.00153	0.211	confident	GRCh38_AllTandemRepeats_51to200bp_slop5;GRCh38_AllTandemRepeatsandHomopolymers_slop5;GRCh38_SimpleRepeat_diTR_11to50_slop5;GRCh38_allTandemRepeats;GRCh38_SimpleRepeat_homopolymer_4to6_slop5;GRCh38_AllTandemRepeats_lt51bp_slop5;GRCh38_alldifficultregions;GRCh38_notinalldifficultregions	PDGFD-ENSG00000280773	ENSG00000170962-ENSG00000280773	intergenic_region	ENSG00000170962-ENSG00000280773	.	MODIFIER	intergenic_region	.	.	.	.	.	.	.	.	.	.	.	.	.	.	.
11	104240661	Sniffles2.INS.4C41MA	N	<INS:123>	INS	INS	123	91.175	115.608	888	877	11	0.0124	novel	0.228	0.228	common	0.154	0.326	0.137	0.305	0.263	0.23	0.157	0.326	0.139	0.307	0.266	0.463	0.451	0.518	0.273	0.557	0.62	0.451	0.525	0.271	0.555	0.217	0.851	0.754	0.754	0.789	0.289	0.288	0.883	difficult	GRCh38_AllTandemRepeatsandHomopolymers_slop5;GRCh38_SimpleRepeat_diTR_11to50_slop5;GRCh38_allTandemRepeats;GRCh38_AllTandemRepeats_lt51bp_slop5;GRCh38_alldifficultregions	PDGFD-ENSG00000280773	ENSG00000170962-ENSG00000280773	intergenic_region	ENSG00000170962-ENSG00000280773	.	MODIFIER	intergenic_region	.	.	.	.	.	.	.	.	.	.	.	.	.	.	.
11	104274012	Sniffles2.INS.4C43MA	N	<INS:319>	INS	INS	319	83.175	73.907	888	879	9	0.0101	novel	0.402	0.402	common	0.531	0.451	0.137	0.433	0.406	0.406	0.538	0.451	0.139	0.436	0.411	0.0709	0.737	0.518	0.874	1	0.118	0.737	0.525	0.874	1	0.402	0.927	0.931	0.931	0.92	0.447	0.444	0.97	confident	GRCh38_SimpleRepeat_homopolymer_4to6_slop5;GRCh38_notinalldifficultregions	ENSG00000280773-LINC02552	ENSG00000280773-ENSG00000256422	intergenic_region	ENSG00000280773-ENSG00000256422	.	MODIFIER	intergenic_region	.	.	.	.	.	.	.	.	.	.	.	.	.	.	.
11	104309653	Sniffles2.DEL.4C53MA	N	<DEL:-343>	DEL	DEL	-343	119.043	162.034	888	888	0	0	novel	0.961	0.039	low_frequency	0.88	0.983	0.991	1	0.988	0.961	0.88	0.983	0.991	1	0.988	0.759	1	1	1	1	0.759	1	1	1	1	0.969	0.945	0.948	0.515	0.544	0.993	0.986	0.402	difficult	GRCh38_gclt25orgt65_slop50;GRCh38_AllHomopolymers_gt6bp_imperfectgt10bp_slop5;GRCh38_AllTandemRepeatsandHomopolymers_slop5;GRCh38_SimpleRepeat_homopolymer_gt11_slop5;GRCh38_SimpleRepeat_homopolymer_7to11_slop5;GRCh38_SimpleRepeat_homopolymer_4to6_slop5;GRCh38_SimpleRepeat_imperfecthomopolgt20_slop5;GRCh38_SimpleRepeat_imperfecthomopolgt10_slop5;GRCh38_lowmappabilityall;GRCh38_nonunique_l100_m2_e1;GRCh38_alllowmapandsegdupregions;GRCh38_alldifficultregions	ENSG00000280773-LINC02552	ENSG00000280773-ENSG00000256422	intergenic_region	ENSG00000280773-ENSG00000256422	.	MODIFIER	intergenic_region	.	.	.	.	.	.	.	.	.	.	.	.	.	.	.
11	104397021	Sniffles2.DEL.4C57MA	N	<DEL:-5481>	DEL	DEL	-5481	53.117	2.98	888	883	5	0.00563	known	0.644	0.356	common	0.475	0.74	0.723	0.735	0.634	0.646	0.479	0.74	0.723	0.735	0.636	0.0281	0.385	0.123	0.0737	0.0476	0.0281	0.385	0.123	0.0737	0.0307	0.643	0.839	0.843	0.795	0.799	0.696	0.698	0.922	confident	GRCh38_gclt25orgt65_slop50;GRCh38_AllHomopolymers_gt6bp_imperfectgt10bp_slop5;GRCh38_AllTandemRepeats_51to200bp_slop5;GRCh38_AllTandemRepeatsandHomopolymers_slop5;GRCh38_SimpleRepeat_homopolymer_gt11_slop5;GRCh38_SimpleRepeat_homopolymer_gt20_slop5;GRCh38_SimpleRepeat_diTR_11to50_slop5;GRCh38_AllTandemRepeats_gt100bp_slop5;GRCh38_allTandemRepeats;GRCh38_SimpleRepeat_homopolymer_7to11_slop5;GRCh38_SimpleRepeat_homopolymer_4to6_slop5;GRCh38_SimpleRepeat_imperfecthomopolgt20_slop5;GRCh38_SimpleRepeat_imperfecthomopolgt10_slop5;GRCh38_lowmappabilityall;GRCh38_nonunique_l100_m2_e1;GRCh38_alllowmapandsegdupregions;GRCh38_alldifficultregions;GRCh38_notinalldifficultregions	ENSG00000280773-LINC02552	ENSG00000280773-ENSG00000256422	intergenic_region	ENSG00000280773-ENSG00000256422	.	MODIFIER	intergenic_region	.	.	.	.	.	.	.	.	.	.	.	.	.	.	.
11	104407311	Sniffles2.DEL.4C64MA	N	<DEL:-101>	DEL	DEL	-101	56.921	383.803	888	870	18	0.0203	novel	0.2	0.2	common	0.228	0.146	0.217	0.174	0.216	0.203	0.228	0.146	0.221	0.178	0.22	0.363	1	0.0698	0.585	0.0732	0.363	1	0.0745	0.592	0.068	0.191	0.845	0.724	0.724	0.713	0.175	0.171	0.881	difficult	GRCh38_AllTandemRepeatsandHomopolymers_slop5;GRCh38_AllTandemRepeats_gt100bp_slop5;GRCh38_allTandemRepeats;GRCh38_SimpleRepeat_homopolymer_4to6_slop5;GRCh38_AllTandemRepeats_201to10000bp_slop5;GRCh38_lowmappabilityall;GRCh38_nonunique_l100_m2_e1;GRCh38_alllowmapandsegdupregions;GRCh38_alldifficultregions	ENSG00000280773-LINC02552	ENSG00000280773-ENSG00000256422	intergenic_region	ENSG00000280773-ENSG00000256422	.	MODIFIER	intergenic_region	.	.	.	.	.	.	.	.	.	.	.	.	.	.	.
11	104430106	Sniffles2.INS.4C61MA	N	<INS:67>	INS	INS	67	105.192	398.582	888	863	25	0.0282	novel	0.00563	0.00563	low_frequency	0.0104	0	0	0.00305	0.0117	0.00579	0.0107	0	0	0.00311	0.0121	1	1	1	1	1	1	1	1	1	1	0.00113	0.986	0	0	0.308	0.000312	0.000879	0.312	difficult	GRCh38_gclt25orgt65_slop50;GRCh38_AllTandemRepeats_51to200bp_slop5;GRCh38_AllTandemRepeatsandHomopolymers_slop5;GRCh38_SimpleRepeat_diTR_11to50_slop5;GRCh38_AllTandemRepeats_gt100bp_slop5;GRCh38_allTandemRepeats;GRCh38_alldifficultregions	ENSG00000280773-LINC02552	ENSG00000280773-ENSG00000256422	intergenic_region	ENSG00000280773-ENSG00000256422	.	MODIFIER	intergenic_region	.	.	.	.	.	.	.	.	.	.	.	.	.	.	.
11	104445367	Sniffles2.DEL.4C6AMA	N	<DEL:-3227>	DEL	DEL	-3227	219.586	27.841	888	857	31	0.0349	novel	0.00507	0.00507	low_frequency	0.0145	0.00694	0	0	0	0.00525	0.0152	0.00714	0	0	0	1	1	1	1	1	1	1	1	1	1	0	0.99	0	0	0.155	0.000293	0.000935	0.415	confident	GRCh38_gclt25orgt65_slop50;GRCh38_AllHomopolymers_gt6bp_imperfectgt10bp_slop5;GRCh38_AllTandemRepeats_51to200bp_slop5;GRCh38_AllTandemRepeatsandHomopolymers_slop5;GRCh38_SimpleRepeat_homopolymer_gt11_slop5;GRCh38_allTandemRepeats;GRCh38_SimpleRepeat_homopolymer_7to11_slop5;GRCh38_SimpleRepeat_homopolymer_4to6_slop5;GRCh38_AllTandemRepeats_lt51bp_slop5;GRCh38_SimpleRepeat_quadTR_20to50_slop5;GRCh38_SimpleRepeat_imperfecthomopolgt10_slop5;GRCh38_alldifficultregions;GRCh38_notinalldifficultregions	LINC02552;ENSG00000280773-LINC02552	ENSG00000256422;ENSG00000280773-ENSG00000256422	gene_variant;intergenic_region	ENSG00000256422;ENSG00000280773-ENSG00000256422	.;.	MODIFIER;MODIFIER	intragenic_variant;intergenic_region	.	.	.	.	.	.	.	.	.	.	.	.	.	.	.
11	104445427	Sniffles2.DEL.4C69MA	N	<DEL:-910>	DEL	DEL	-910	240.875	79.089	888	858	30	0.0338	novel	0.0107	0.0107	low_frequency	0.0394	0	0	0	0	0.0111	0.041	0	0	0	0	1	1	1	1	1	1	1	1	1	1	0.0045	0.976	0.158	0.158	0.486	0.000371	0.000619	0.526	confident	GRCh38_gclt25orgt65_slop50;GRCh38_AllTandemRepeats_51to200bp_slop5;GRCh38_AllTandemRepeatsandHomopolymers_slop5;GRCh38_allTandemRepeats;GRCh38_SimpleRepeat_homopolymer_4to6_slop5;GRCh38_alldifficultregions;GRCh38_notinalldifficultregions	LINC02552;ENSG00000280773-LINC02552	ENSG00000256422;ENSG00000280773-ENSG00000256422	gene_variant;intergenic_region	ENSG00000256422;ENSG00000280773-ENSG00000256422	.;.	MODIFIER;MODIFIER	intragenic_variant;intergenic_region	.	.	.	.	.	.	.	.	.	.	.	.	.	.	.
11	104448633	Sniffles2.DEL.4C6DMA	N	<DEL:-1117>	DEL	DEL	-1117	193.783	15.517	888	855	33	0.0372	novel	0.00113	0.00113	rare	0.00208	0.00347	0	0	0	0.00117	0.00215	0.0036	0	0	0	1	1	1	1	1	1	1	1	1	1	0	0.998	0	0	0.302	9.12e-05	0.000142	0.573	confident	GRCh38_gclt25orgt65_slop50;GRCh38_AllTandemRepeats_51to200bp_slop5;GRCh38_AllTandemRepeatsandHomopolymers_slop5;GRCh38_allTandemRepeats;GRCh38_SimpleRepeat_homopolymer_4to6_slop5;GRCh38_alldifficultregions;GRCh38_notinalldifficultregions	LINC02552	ENSG00000256422	gene_variant	ENSG00000256422	.	MODIFIER	intragenic_variant	.	.	.	.	.	.	.	.	.	.	.	.	.	.	.
11	104450100	Sniffles2.INS.4C62MA	N	<INS:60>	INS	INS	60	151.647	311.12	888	861	27	0.0304	known	0.00169	0.00169	rare	0.00415	0	0.00298	0	0	0.00174	0.00431	0	0.00307	0	0	1	1	1	1	1	1	1	1	1	1	0.000563	0.995	0	0	0.38	9.12e-05	0.000142	0.59	difficult	GRCh38_gclt25orgt65_slop50;GRCh38_SimpleRepeat_homopolymer_4to6_slop5;GRCh38_alldifficultregions	LINC02552	ENSG00000256422	gene_variant	ENSG00000256422	.	MODIFIER	intragenic_variant	.	.	.	.	.	.	.	.	.	.	.	.	.	.	.
11	104474340	Sniffles2.INS.4C63MA	N	<INS:62>	INS	INS	62	87.64	110.961	888	876	12	0.0135	novel	0.153	0.153	common	0.166	0.066	0.173	0.122	0.216	0.155	0.17	0.0669	0.175	0.124	0.218	0.817	0.47	0.589	0.711	0.178	0.821	0.475	0.592	0.713	0.18	0.145	0.926	0.823	0.823	0.859	0.128	0.13	0.896	difficult	GRCh38_gclt25orgt65_slop50;GRCh38_AllTandemRepeats_51to200bp_slop5;GRCh38_AllTandemRepeatsandHomopolymers_slop5;GRCh38_SimpleRepeat_diTR_11to50_slop5;GRCh38_AllTandemRepeats_gt100bp_slop5;GRCh38_allTandemRepeats;GRCh38_alldifficultregions	LINC02552	ENSG00000256422	gene_variant	ENSG00000256422	.	MODIFIER	intragenic_variant	.	.	.	.	.	.	.	.	.	.	.	.	.	.	.
11	104539073	Sniffles2.INS.4C79MA	N	<INS:185>	INS	INS	185	160.239	401.069	888	862	26	0.0293	novel	0.00113	0.00113	rare	0	0	0	0	0.00585	0.00116	0	0	0	0	0.00606	1	1	1	1	1	1	1	1	1	1	0.00113	0.995	0	0	0.734	3.59e-05	7.3e-05	0.463	difficult	GRCh38_gclt25orgt65_slop50;GRCh38_AllTandemRepeats_51to200bp_slop5;GRCh38_AllTandemRepeatsandHomopolymers_slop5;GRCh38_AllTandemRepeats_gt100bp_slop5;GRCh38_allTandemRepeats;GRCh38_alldifficultregions	LINC02552	ENSG00000256422	gene_variant	ENSG00000256422	.	MODIFIER	intragenic_variant	.	.	.	.	.	.	.	.	.	.	.	.	.	.	.
11	104647224	Sniffles2.INS.4C8BMA	N	<INS:228>	INS	INS	228	113.448	414.304	888	859	29	0.0327	known	0.00507	0.00507	low_frequency	0.0166	0.00347	0	0	0	0.00524	0.0172	0.00357	0	0	0	1	1	1	1	1	1	1	1	1	1	0.00282	0.984	0	0	0.502	9.94e-05	0.000184	0.43	confident	GRCh38_SimpleRepeat_homopolymer_4to6_slop5;GRCh38_notinalldifficultregions	LINC02552-ENSG00000270449	ENSG00000256422-ENSG00000270449	intergenic_region	ENSG00000256422-ENSG00000270449	.	MODIFIER	intergenic_region	.	.	.	.	.	.	.	.	.	.	.	.	.	.	.
11	104652810	Sniffles2.INS.4C8DMA	N	<INS:223>	INS	INS	223	197.969	254.742	888	859	29	0.0327	known	0.00113	0.00113	rare	0.00208	0	0	0.00305	0	0.00116	0.00215	0	0	0.00314	0	1	1	1	1	1	1	1	1	1	1	0	0.998	0	0	0.112	0.000307	0.00146	0.306	confident	GRCh38_SimpleRepeat_homopolymer_4to6_slop5;GRCh38_notinalldifficultregions	LINC02552-ENSG00000270449	ENSG00000256422-ENSG00000270449	intergenic_region	ENSG00000256422-ENSG00000270449	.	MODIFIER	intergenic_region	.	.	.	.	.	.	.	.	.	.	.	.	.	.	.
11	104685401	Sniffles2.INS.4C8FMA	N	<INS:1462>	INS	INS	1462	84.583	8.264	888	876	12	0.0135	novel	0.354	0.354	common	0.388	0.375	0.348	0.342	0.304	0.358	0.394	0.38	0.35	0.346	0.31	0.342	0.212	0.0614	1	1	0.415	0.216	0.0626	1	1	0.359	0.854	0.837	0.837	0.839	0.342	0.335	0.953	confident	GRCh38_notinalldifficultregions	ENSG00000270449;ENSG00000270449-ENSG00000254569	ENSG00000270449;ENSG00000270449-ENSG00000254569	transcript;intergenic_region	ENST00000604799.1;ENSG00000270449-ENSG00000254569	processed_pseudogene;.	MODIFIER;MODIFIER	upstream_gene_variant;intergenic_region	.	.	.	.	.	.	.	.	.	.	.	.	.	.	.
11	104685401	Sniffles2.INS.4C90MA	N	<INS:2915>	INS	INS	2915	283.17	7.236	888	859	29	0.0327	novel	0.00225	0.00225	rare	0	0.00347	0	0.0061	0.00292	0.00233	0	0.00362	0	0.00625	0.00301	1	1	1	1	1	1	1	1	1	1	0.00169	0.992	0	0	0.433	0.00288	0.00362	0.611	confident	GRCh38_notinalldifficultregions	ENSG00000270449;ENSG00000270449-ENSG00000254569	ENSG00000270449;ENSG00000270449-ENSG00000254569	transcript;intergenic_region	ENST00000604799.1;ENSG00000270449-ENSG00000254569	processed_pseudogene;.	MODIFIER;MODIFIER	upstream_gene_variant;intergenic_region	.	.	.	.	.	.	.	.	.	.	.	.	.	.	.
11	104685403	Sniffles2.BND.4C9BMA	N	<BND:4C9BMA>	BND	OTHER	.	0	3.12	888	873	15	0.0169	not_compared	0.0338	0.0338	low_frequency	0.0373	0.0278	0.0238	0.0396	0.038	0.0344	0.0381	0.0282	0.0241	0.0404	0.0387	1	1	1	0.219	1	1	1	1	0.223	1	0.0242	0.89	0.0339	0.0339	0.502	0.0273	0.0383	0.602	confident	GRCh38_notinalldifficultregions	CFAP52	ENSG00000166596	transcript	ENST00000352665.10	protein_coding	HIGH	transcript_ablation	CFAP52	ENSG00000166596	transcript	ENST00000352665.10	protein_coding	HIGH	transcript_ablation	.	.	.	.	.	.	.	.
11	104686476	Sniffles2.INV.4C95MA	N	<INV:137>	INV	OTHER	137	190.331	287.814	888	859	29	0.0327	novel	0.00113	0.00113	rare	0.00208	0	0	0.00305	0	0.00116	0.00219	0	0	0.00312	0	1	1	1	1	1	1	1	1	1	1	0.000563	0.997	0	0	0.299	1.95e-05	0.000104	0.186	confident	GRCh38_SimpleRepeat_homopolymer_4to6_slop5;GRCh38_notinalldifficultregions	ENSG00000270449;ENSG00000270449-ENSG00000254569	ENSG00000270449;ENSG00000270449-ENSG00000254569	transcript;intergenic_region	ENST00000604799.1;ENSG00000270449-ENSG00000254569	processed_pseudogene;.	MODIFIER;MODIFIER	upstream_gene_variant;intergenic_region	.	.	.	.	.	.	.	.	.	.	.	.	.	.	.
11	104752863	Sniffles2.INS.4CA2MA	N	<INS:669>	INS	INS	669	250.743	150.424	888	859	29	0.0327	novel	0.0135	0.0135	low_frequency	0.00208	0.0174	0	0.0518	0.00292	0.014	0.00218	0.0179	0	0.0528	0.00303	1	1	1	1	1	1	1	1	1	1	0.0124	0.993	0.833	0.833	0.893	0.0672	0.0644	0.953	confident	GRCh38_SimpleRepeat_homopolymer_4to6_slop5;GRCh38_notinalldifficultregions	ENSG00000270449-ENSG00000254569	ENSG00000270449-ENSG00000254569	intergenic_region	ENSG00000270449-ENSG00000254569	.	MODIFIER	intergenic_region	.	.	.	.	.	.	.	.	.	.	.	.	.	.	.
11	104765709	Sniffles2.INS.4CA3MA	N	<INS:66>	INS	INS	66	37.062	221.976	888	867	21	0.0236	known	0.0631	0.0631	common	0.0934	0.0243	0.0893	0.0457	0.0439	0.064	0.097	0.0243	0.092	0.0463	0.0422	0.135	1	0.622	0.285	0.274	0.244	1	0.627	0.288	0.249	0.0591	0.981	0.875	0.875	0.925	0.0318	0.0321	0.983	confident	GRCh38_notinalldifficultregions	ENSG00000270449-ENSG00000254569	ENSG00000270449-ENSG00000254569	intergenic_region	ENSG00000270449-ENSG00000254569	.	MODIFIER	intergenic_region	.	.	.	.	.	.	.	.	.	.	.	.	.	.	.
11	104791297	Sniffles2.INS.4CA4MA	N	<INS:53>	INS	INS	53	91.332	144.382	888	863	25	0.0282	novel	0.0467	0.0467	low_frequency	0.102	0.0347	0.0327	0.0213	0.0175	0.0481	0.106	0.0357	0.0337	0.0215	0.0182	1	1	1	1	1	1	1	1	1	1	0.0265	0.896	0.198	0.198	0.508	0.00427	0.0114	0.391	difficult	GRCh38_gclt25orgt65_slop50;GRCh38_AllTandemRepeatsandHomopolymers_slop5;GRCh38_AllTandemRepeats_gt100bp_slop5;GRCh38_allTandemRepeats;GRCh38_AllTandemRepeats_201to10000bp_slop5;GRCh38_alldifficultregions	ENSG00000270449-ENSG00000254569	ENSG00000270449-ENSG00000254569	intergenic_region	ENSG00000270449-ENSG00000254569	.	MODIFIER	intergenic_region	.	.	.	.	.	.	.	.	.	.	.	.	.	.	.
11	104821953	Sniffles2.DEL.4CB4MA	N	<DEL:-50>	DEL	DEL	-50	58.552	231.002	888	862	26	0.0293	novel	0.0208	0.0208	low_frequency	0.0415	0.00347	0.0417	0	0.00585	0.0215	0.0433	0.00347	0.0429	0	0.00614	0.337	1	1	1	1	0.349	1	1	1	1	0.0152	0.973	0.5	0.5	0.663	0.00213	0.00259	0.651	difficult	GRCh38_AllTandemRepeatsandHomopolymers_slop5;GRCh38_SimpleRepeat_diTR_11to50_slop5;GRCh38_AllTandemRepeats_gt100bp_slop5;GRCh38_allTandemRepeats;GRCh38_SimpleRepeat_quadTR_51to200_slop5;GRCh38_SimpleRepeat_homopolymer_4to6_slop5;GRCh38_AllTandemRepeats_201to10000bp_slop5;GRCh38_alldifficultregions	ENSG00000270449-ENSG00000254569	ENSG00000270449-ENSG00000254569	intergenic_region	ENSG00000270449-ENSG00000254569	.	MODIFIER	intergenic_region	.	.	.	.	.	.	.	.	.	.	.	.	.	.	.
11	104915864	Sniffles2.INS.4CC8MA	N	<INS:321>	INS	INS	321	86.556	75.786	888	879	9	0.0101	novel	0.581	0.419	common	0.268	0.611	0.786	0.72	0.664	0.585	0.274	0.608	0.786	0.72	0.669	0.622	0.862	1	0.699	0.864	0.743	0.861	1	0.699	0.863	0.58	0.882	0.891	0.862	0.873	0.708	0.705	0.94	confident	GRCh38_SimpleRepeat_homopolymer_4to6_slop5;GRCh38_notinalldifficultregions	CASP4LP	ENSG00000235505	gene_variant	ENSG00000235505	.	MODIFIER	intragenic_variant	.	.	.	.	.	.	.	.	.	.	.	.	.	.	.
11	104974991	Sniffles2.INS.4CC9MA	N	<INS:239>	INS	INS	239	121.571	291.103	888	857	31	0.0349	known	0.00563	0.00563	low_frequency	0.0208	0	0	0	0	0.00583	0.0216	0	0	0	0	1	1	1	1	1	1	1	1	1	1	0.0045	0.993	0.6	0.6	0.745	0.000317	0.000453	0.66	confident	GRCh38_SimpleRepeat_homopolymer_4to6_slop5;GRCh38_notinalldifficultregions	ENSG00000284715;CASP4-ENSG00000284715	ENSG00000284715;ENSG00000196954-ENSG00000284715	transcript;intergenic_region	ENST00000641024.1;ENSG00000196954-ENSG00000284715	unprocessed_pseudogene;.	MODIFIER;MODIFIER	downstream_gene_variant;intergenic_region	.	.	.	.	.	.	.	.	.	.	.	.	.	.	.
11	105024867	Sniffles2.INS.4CD5MA	N	<INS:80>	INS	INS	80	118.12	464.514	888	856	32	0.036	known	0.00113	0.00113	rare	0	0	0	0	0.00585	0.00117	0	0	0	0	0.0061	1	1	1	1	1	1	1	1	1	1	0	0.998	0	0	0.221	3.48e-05	0.000229	0.161	confident	GRCh38_notinalldifficultregions	CASP5;CASP1;CASP5-CASP1	ENSG00000137757;ENSG00000137752;ENSG00000137757-ENSG00000137752	transcript;transcript;intergenic_region	ENST00000393141.6;ENST00000436863.7;ENSG00000137757-ENSG00000137752	protein_coding;protein_coding;.	MODIFIER;MODIFIER;MODIFIER	upstream_gene_variant;downstream_gene_variant;intergenic_region	.	.	.	.	.	.	.	.	.	.	.	.	.	.	.
11	105052622	Sniffles2.DEL.4CDCMA	N	<DEL:-8042>	DEL	DEL	-8042	0.751	1.583	888	871	17	0.0191	known	0.0253	0.0253	low_frequency	0.0851	0.0139	0	0	0	0.0258	0.0876	0.0141	0	0	0	0.0763	1	1	1	1	0.0834	1	1	1	1	0.0242	0.976	0.683	0.683	0.754	0.00187	0.00206	0.833	confident	GRCh38_gclt25orgt65_slop50;GRCh38_AllHomopolymers_gt6bp_imperfectgt10bp_slop5;GRCh38_AllTandemRepeats_51to200bp_slop5;GRCh38_AllTandemRepeatsandHomopolymers_slop5;GRCh38_SimpleRepeat_diTR_11to50_slop5;GRCh38_allTandemRepeats;GRCh38_SimpleRepeat_homopolymer_7to11_slop5;GRCh38_SimpleRepeat_homopolymer_4to6_slop5;GRCh38_AllTandemRepeats_lt51bp_slop5;GRCh38_SimpleRepeat_quadTR_20to50_slop5;GRCh38_SimpleRepeat_imperfecthomopolgt10_slop5;GRCh38_allOtherDifficultregions;GRCh38_gnomAD_InbreedingCoeff_slop1bp_merge1000bp;GRCh38_alldifficultregions;GRCh38_notinalldifficultregions	ENSG00000288255;ENSG00000288255;ENSG00000288255;CASP1P2;ENSG00000288255;CARD16	ENSG00000288255;ENSG00000288255;ENSG00000288255;ENSG00000254750;ENSG00000288255;ENSG00000204397	transcript;transcript;transcript;transcript;transcript;gene_variant	ENST00000672013.1;ENST00000672013.1;ENST00000672013.1;ENST00000526830.1;ENST00000672013.1;ENSG00000204397	unprocessed_pseudogene;unprocessed_pseudogene;unprocessed_pseudogene;unprocessed_pseudogene;unprocessed_pseudogene;.	HIGH;LOW;MODIFIER;MODIFIER;MODIFIER;MODIFIER	transcript_ablation;splice_region_variant&non_coding_transcript_exon_variant;upstream_gene_variant;downstream_gene_variant;downstream_gene_variant;intragenic_variant	.	.	.	.	.	.	.	.	.	.	.	.	Enhancer	.	.
11	105081044	Sniffles2.INS.4CD8MA	N	<INS:68>	INS	INS	68	105.693	315.457	888	861	27	0.0304	known	0.00169	0.00169	rare	0	0.00347	0	0.0061	0	0.00174	0	0.00355	0	0.00617	0	1	1	1	1	1	1	1	1	1	1	0.00113	0.999	0.667	0.667	0.555	0.00638	0.00593	0.825	difficult	GRCh38_segdups_gt10kb;GRCh38_segdups;GRCh38_alllowmapandsegdupregions;GRCh38_alldifficultregions	CARD16	ENSG00000204397	gene_variant	ENSG00000204397	.	MODIFIER	intragenic_variant	.	.	.	.	.	.	.	.	.	.	.	.	.	.	.
11	105201720	Sniffles2.INS.4CF5MA	N	<INS:161>	INS	INS	161	109.815	422.913	888	864	24	0.027	known	0.00225	0.00225	rare	0.00622	0	0	0	0.00292	0.00231	0.00641	0	0	0	0.00301	1	1	1	1	1	1	1	1	1	1	0.00113	0.995	0.25	0.25	0.59	0.000117	0.000171	0.64	confident	GRCh38_SimpleRepeat_homopolymer_4to6_slop5;GRCh38_notinalldifficultregions	CARD18	ENSG00000255501	gene_variant	ENSG00000255501	.	MODIFIER	intragenic_variant	.	.	.	.	.	.	.	.	.	.	.	.	.	.	.
11	105230353	Sniffles2.INS.4CF6MA	N	<INS:739>	INS	INS	739	269.832	71.455	888	862	26	0.0293	known	0.00619	0.00619	low_frequency	0	0.0243	0.0119	0	0	0.00638	0	0.0248	0.0122	0	0	1	0.0719	1	1	1	1	0.0734	1	1	1	0.00676	0.995	0.8	0.8	0.65	0.00321	0.00308	0.555	confident	GRCh38_notinalldifficultregions	CARD18	ENSG00000255501	gene_variant	ENSG00000255501	.	MODIFIER	intragenic_variant	.	.	.	.	.	.	.	.	.	.	.	.	Enhancer	.	.
11	105261991	Sniffles2.DEL.4CFDMA	N	<DEL:-50>	DEL	DEL	-50	59.445	365.339	888	860	28	0.0315	novel	0.00394	0.00394	rare	0.00415	0.00347	0	0	0.0117	0.00407	0.00435	0.00355	0	0	0.0121	1	1	1	1	0.0176	1	1	1	1	0.0182	0.00169	0.99	0	0	0.397	0.000343	0.0035	0.244	difficult	GRCh38_AllTandemRepeatsandHomopolymers_slop5;GRCh38_AllTandemRepeats_gt100bp_slop5;GRCh38_allTandemRepeats;GRCh38_AllTandemRepeats_201to10000bp_slop5;GRCh38_SimpleRepeat_quadTR_20to50_slop5;GRCh38_alldifficultregions	CARD18	ENSG00000255501	gene_variant	ENSG00000255501	.	MODIFIER	intragenic_variant	.	.	.	.	.	.	.	.	.	.	.	.	.	.	.
11	105280733	Sniffles2.DEL.4D00MA	N	<DEL:-51>	DEL	DEL	-51	95.301	295.674	888	860	28	0.0315	novel	0.0372	0.0372	low_frequency	0.131	0.00694	0	0	0.00292	0.0384	0.135	0.00709	0	0	0.00303	0.00235	1	1	1	1	0.00308	1	1	1	1	0.0355	0.955	0.589	0.589	0.666	0.00217	0.00304	0.622	confident	GRCh38_SimpleRepeat_homopolymer_4to6_slop5;GRCh38_notinalldifficultregions	CARD18	ENSG00000255501	gene_variant	ENSG00000255501	.	MODIFIER	intragenic_variant	.	.	.	.	.	.	.	.	.	.	.	.	.	.	.
11	105292291	Sniffles2.INV.4D03MA	N	<INV:99>	INV	OTHER	99	138.221	404.317	888	861	27	0.0304	novel	0.00113	0.00113	rare	0.00415	0	0	0	0	0.00116	0.00424	0	0	0	0	1	1	1	1	1	1	1	1	1	1	0	0.998	0	0	0.165	5.12e-06	9.11e-06	0.362	confident	GRCh38_notinalldifficultregions	CARD18	ENSG00000255501	gene_variant	ENSG00000255501	.	MODIFIER	intragenic_variant	.	.	.	.	.	.	.	.	.	.	.	.	.	.	.
11	105317749	Sniffles2.INV.4D14MA	N	<INV:76>	INV	OTHER	76	92.84	287.837	888	869	19	0.0214	novel	0.00113	0.00113	rare	0	0.00347	0.00298	0	0	0.00115	0	0.0035	0.00299	0	0	1	1	1	1	1	1	1	1	1	1	0	0.998	0	0	0.274	0.000253	0.00129	0.29	confident	GRCh38_SimpleRepeat_homopolymer_4to6_slop5;GRCh38_notinalldifficultregions	CARD18	ENSG00000255501	gene_variant	ENSG00000255501	.	MODIFIER	intragenic_variant	.	.	.	.	.	.	.	.	.	.	.	.	.	.	.
11	105344374	Sniffles2.INS.4D0BMA	N	<INS:172>	INS	INS	172	102.807	316.195	888	861	27	0.0304	known	0.0163	0.0163	low_frequency	0.0187	0.0312	0	0.0244	0.00877	0.0168	0.0193	0.0317	0	0.0248	0.00926	1	0.121	1	1	1	1	0.122	1	1	1	0.0141	0.99	0.786	0.786	0.805	0.0171	0.0176	0.966	difficult	GRCh38_AllHomopolymers_gt6bp_imperfectgt10bp_slop5;GRCh38_AllTandemRepeatsandHomopolymers_slop5;GRCh38_SimpleRepeat_homopolymer_7to11_slop5;GRCh38_SimpleRepeat_homopolymer_4to6_slop5;GRCh38_alldifficultregions	CARD18	ENSG00000255501	gene_variant	ENSG00000255501	.	MODIFIER	intragenic_variant	.	.	.	.	.	.	.	.	.	.	.	.	.	.	.
11	105422743	Sniffles2.DEL.4D1EMA	N	<DEL:-5436>	DEL	DEL	-5436	65.564	4.282	888	868	20	0.0225	known	0.0597	0.0597	common	0.208	0.0208	0	0	0	0.0605	0.211	0.0213	0	0	0	0.031	1	1	1	1	0.0313	1	1	1	1	0.0529	0.934	0.567	0.567	0.685	0.00549	0.00633	0.719	confident	GRCh38_gclt25orgt65_slop50;GRCh38_AllHomopolymers_gt6bp_imperfectgt10bp_slop5;GRCh38_AllTandemRepeats_51to200bp_slop5;GRCh38_AllTandemRepeatsandHomopolymers_slop5;GRCh38_SimpleRepeat_homopolymer_gt11_slop5;GRCh38_SimpleRepeat_triTR_15to50_slop5;GRCh38_SimpleRepeat_homopolymer_gt20_slop5;GRCh38_SimpleRepeat_diTR_11to50_slop5;GRCh38_allTandemRepeats;GRCh38_SimpleRepeat_homopolymer_7to11_slop5;GRCh38_SimpleRepeat_homopolymer_4to6_slop5;GRCh38_AllTandemRepeats_lt51bp_slop5;GRCh38_SimpleRepeat_imperfecthomopolgt20_slop5;GRCh38_SimpleRepeat_quadTR_20to50_slop5;GRCh38_SimpleRepeat_imperfecthomopolgt10_slop5;GRCh38_lowmappabilityall;GRCh38_nonunique_l100_m2_e1;GRCh38_alllowmapandsegdupregions;GRCh38_alldifficultregions;GRCh38_notinalldifficultregions	CARD18	ENSG00000255501	gene_variant	ENSG00000255501	.	MODIFIER	intragenic_variant	.	.	.	.	.	.	.	.	.	.	.	.	.	.	.
11	105464637	Sniffles2.INV.4D23MA	N	<INV:121>	INV	OTHER	121	135.22	461.582	888	860	28	0.0315	novel	0.00113	0.00113	rare	0.00208	0	0	0	0.00292	0.00116	0.00215	0	0	0	0.00307	1	1	1	1	1	1	1	1	1	1	0	0.998	0	0	0.185	1.54e-05	3.85e-05	0.418	confident	GRCh38_SimpleRepeat_homopolymer_4to6_slop5;GRCh38_notinalldifficultregions	CARD18	ENSG00000255501	gene_variant	ENSG00000255501	.	MODIFIER	intragenic_variant	.	.	.	.	.	.	.	.	.	.	.	.	.	.	.
11	105470808	Sniffles2.INS.4D1CMA	N	<INS:323>	INS	INS	323	133.926	193.758	888	870	18	0.0203	known	0.0434	0.0434	low_frequency	0.135	0.0208	0.0119	0	0.00585	0.0442	0.138	0.0211	0.012	0	0.00602	0.0216	0.0517	0.0179	1	1	0.023	0.0524	0.0181	1	1	0.0417	0.966	0.727	0.727	0.821	0.00275	0.00329	0.744	confident	GRCh38_notinalldifficultregions	CARD18	ENSG00000255501	gene_variant	ENSG00000255501	.	MODIFIER	intragenic_variant	.	.	.	.	.	.	.	.	.	.	.	.	.	.	.
11	105475743	Sniffles2.INS.4D1DMA	N	<INS:262>	INS	INS	262	242.148	248.522	888	871	17	0.0191	novel	0.00338	0.00338	rare	0.0124	0	0	0	0	0.00344	0.0126	0	0	0	0	1	1	1	1	1	1	1	1	1	1	0	0.993	0	0	0.173	7.07e-05	0.000105	0.499	confident	GRCh38_SimpleRepeat_homopolymer_4to6_slop5;GRCh38_notinalldifficultregions	CARD18	ENSG00000255501	gene_variant	ENSG00000255501	.	MODIFIER	intragenic_variant	.	.	.	.	.	.	.	.	.	.	.	.	.	.	.
11	105501644	Sniffles2.INV.4D34MA	N	<INV:120>	INV	OTHER	120	111.254	387.059	888	867	21	0.0236	novel	0.00113	0.00113	rare	0	0	0	0	0.00585	0.00115	0	0	0	0	0.00599	1	1	1	1	1	1	1	1	1	1	0.000563	0.997	0	0	0.439	0.000822	0.00148	0.419	confident	GRCh38_AllTandemRepeatsandHomopolymers_slop5;GRCh38_SimpleRepeat_diTR_11to50_slop5;GRCh38_allTandemRepeats;GRCh38_SimpleRepeat_homopolymer_4to6_slop5;GRCh38_AllTandemRepeats_lt51bp_slop5;GRCh38_alldifficultregions;GRCh38_notinalldifficultregions	CARD18	ENSG00000255501	gene_variant	ENSG00000255501	.	MODIFIER	intragenic_variant	.	.	.	.	.	.	.	.	.	.	.	.	.	.	.
11	105542609	Sniffles2.DEL.4D30MA	N	<DEL:-3219>	DEL	DEL	-3219	0	0	888	865	23	0.0259	known	0.00169	0.00169	rare	0.00622	0	0	0	0	0.00173	0.00647	0	0	0	0	1	1	1	1	1	1	1	1	1	1	0.00282	0.995	0.667	0.667	0.798	0.000136	0.000223	0.657	confident	GRCh38_gclt25orgt65_slop50;GRCh38_AllHomopolymers_gt6bp_imperfectgt10bp_slop5;GRCh38_AllTandemRepeats_51to200bp_slop5;GRCh38_AllTandemRepeatsandHomopolymers_slop5;GRCh38_SimpleRepeat_homopolymer_gt11_slop5;GRCh38_SimpleRepeat_diTR_11to50_slop5;GRCh38_AllTandemRepeats_gt100bp_slop5;GRCh38_allTandemRepeats;GRCh38_SimpleRepeat_homopolymer_7to11_slop5;GRCh38_SimpleRepeat_homopolymer_4to6_slop5;GRCh38_AllTandemRepeats_lt51bp_slop5;GRCh38_SimpleRepeat_imperfecthomopolgt10_slop5;GRCh38_alldifficultregions;GRCh38_notinalldifficultregions	CARD18-GRIA4	ENSG00000255501-ENSG00000152578	intergenic_region	ENSG00000255501-ENSG00000152578	.	MODIFIER	intergenic_region	.	.	.	.	.	.	.	.	.	.	.	.	Enhancer	.	.
11	105545606	Sniffles2.INS.4D2AMA	N	<INS:72>	INS	INS	72	173.461	335.984	888	862	26	0.0293	novel	0.00169	0.00169	rare	0.00208	0	0.00595	0	0	0.00174	0.00217	0	0.0061	0	0	1	1	1	1	1	1	1	1	1	1	0.00169	0.995	0.333	0.333	0.517	2.05e-05	0.000118	0.274	difficult	GRCh38_AllTandemRepeats_51to200bp_slop5;GRCh38_AllTandemRepeatsandHomopolymers_slop5;GRCh38_SimpleRepeat_diTR_11to50_slop5;GRCh38_AllTandemRepeats_gt100bp_slop5;GRCh38_allTandemRepeats;GRCh38_alldifficultregions	CARD18-GRIA4	ENSG00000255501-ENSG00000152578	intergenic_region	ENSG00000255501-ENSG00000152578	.	MODIFIER	intergenic_region	.	.	.	.	.	.	.	.	.	.	.	.	Enhancer	.	.
11	105567034	Sniffles2.INS.4D2BMA	N	<INS:156>	INS	INS	156	146.347	268.965	888	861	27	0.0304	known	0.0304	0.0304	low_frequency	0.0124	0.0486	0	0.0396	0.0614	0.0314	0.013	0.0504	0	0.0406	0.0632	1	1	1	1	0.48	1	1	1	1	0.491	0.0191	0.961	0.491	0.491	0.6	0.042	0.0438	0.76	confident	GRCh38_SimpleRepeat_homopolymer_4to6_slop5;GRCh38_notinalldifficultregions	CARD18-GRIA4	ENSG00000255501-ENSG00000152578	intergenic_region	ENSG00000255501-ENSG00000152578	.	MODIFIER	intergenic_region	.	.	.	.	.	.	.	.	.	.	.	.	.	.	.
11	105595520	Sniffles2.INS.4D2EMA	N	<INS:181>	INS	INS	181	154.835	428.907	888	865	23	0.0259	known	0.00225	0.00225	rare	0.0083	0	0	0	0	0.00231	0.0087	0	0	0	0	0.0125	1	1	1	1	0.0131	1	1	1	1	0.00113	0.994	0	0	0.609	8.19e-06	5.38e-05	0.189	difficult	GRCh38_gclt25orgt65_slop50;GRCh38_SimpleRepeat_homopolymer_4to6_slop5;GRCh38_alldifficultregions	CARD18-GRIA4	ENSG00000255501-ENSG00000152578	intergenic_region	ENSG00000255501-ENSG00000152578	.	MODIFIER	intergenic_region	.	.	.	.	.	.	.	.	.	.	.	.	.	.	.
11	105608254	Sniffles2.INS.4D3FMA	N	<INS:6108>	INS	INS	6108	14.446	4.614	888	860	28	0.0315	known	0.0107	0.0107	low_frequency	0	0	0.0566	0	0	0.0111	0	0	0.0566	0	0	1	1	1.46e-11	1	1	1	1	1.46e-11	1	1	0.00338	0.984	0	0	0.387	0.000365	0.0019	0.21	difficult	GRCh38_gclt25orgt65_slop50;GRCh38_alldifficultregions	GRIA4;CARD18-GRIA4	ENSG00000152578;ENSG00000255501-ENSG00000152578	transcript;intergenic_region	ENST00000282499.10;ENSG00000255501-ENSG00000152578	protein_coding;.	MODIFIER;MODIFIER	upstream_gene_variant;intergenic_region	.	.	.	.	.	.	.	.	.	.	.	.	.	.	.
11	105615666	Sniffles2.INV.4D46MA	N	<INV:130>	INV	OTHER	130	139.535	333.893	888	864	24	0.027	novel	0.00225	0.00225	rare	0	0	0.00595	0.00305	0.00292	0.00231	0	0	0.00621	0.00307	0.00298	1	1	1	1	1	1	1	1	1	1	0.00113	0.993	0	0	0.353	6.25e-05	0.000357	0.191	confident	GRCh38_SimpleRepeat_homopolymer_4to6_slop5;GRCh38_notinalldifficultregions	GRIA4	ENSG00000152578	gene_variant	ENSG00000152578	.	MODIFIER	intragenic_variant	.	.	.	.	.	.	.	.	.	.	.	.	.	.	.
11	105701803	Sniffles2.DEL.4D51MA	N	<DEL:-53>	DEL	DEL	-53	143.599	209.277	888	864	24	0.027	novel	0.00113	0.00113	rare	0	0.00347	0	0.00305	0	0.00116	0	0.00355	0	0.00316	0	1	1	1	1	1	1	1	1	1	1	0.00113	0.995	0	0	0.386	0.000537	0.00167	0.396	difficult	GRCh38_gclt25orgt65_slop50;GRCh38_SimpleRepeat_homopolymer_4to6_slop5;GRCh38_alldifficultregions	HSPD1P13;GRIA4	ENSG00000255403;ENSG00000152578	transcript;transcript	ENST00000531988.1;ENST00000282499.10	processed_pseudogene;protein_coding	MODIFIER;MODIFIER	upstream_gene_variant;intron_variant	GRIA4	ENSG00000152578	transcript	ENST00000282499.10	protein_coding	MODIFIER	intron_variant	.	.	.	.	.	.	.	.
11	105715574	Sniffles2.INV.4D56MA	N	<INV:131>	INV	OTHER	131	189.968	227.021	888	864	24	0.027	novel	0.00113	0.00113	rare	0.00415	0	0	0	0	0.00116	0.00424	0	0	0	0	1	1	1	1	1	1	1	1	1	1	0.00113	0.995	0	0	0.431	0.000161	0.000156	0.774	confident	GRCh38_SimpleRepeat_homopolymer_4to6_slop5;GRCh38_notinalldifficultregions	GRIA4	ENSG00000152578	gene_variant	ENSG00000152578	.	MODIFIER	intragenic_variant	.	.	.	.	.	.	.	.	.	.	.	.	.	.	.
11	105852767	Sniffles2.DEL.4D5FMA	N	<DEL:-220>	DEL	DEL	-220	149.254	268.81	888	869	19	0.0214	known	0.103	0.103	common	0.056	0.243	0.0952	0.11	0.0526	0.104	0.057	0.246	0.0964	0.108	0.0542	0.0288	0.0433	0.171	0.414	1	0.0301	0.0676	0.176	0.392	1	0.0997	0.964	0.87	0.87	0.858	0.103	0.103	0.927	confident	GRCh38_SimpleRepeat_homopolymer_4to6_slop5;GRCh38_notinalldifficultregions	GRIA4	ENSG00000152578	transcript	ENST00000282499.10	protein_coding	MODIFIER	intron_variant	GRIA4	ENSG00000152578	transcript	ENST00000282499.10	protein_coding	MODIFIER	intron_variant	.	.	.	.	.	.	.	.
11	105859220	Sniffles2.INV.4D62MA	N	<INV:121>	INV	OTHER	121	160.552	249.155	888	866	22	0.0248	novel	0.00113	0.00113	rare	0.00415	0	0	0	0	0.00116	0.00427	0	0	0	0	1	1	1	1	1	1	1	1	1	1	0	0.998	0	0	0.177	4.1e-05	0.00011	0.28	confident	GRCh38_SimpleRepeat_homopolymer_4to6_slop5;GRCh38_notinalldifficultregions	GRIA4	ENSG00000152578	transcript	ENST00000282499.10	protein_coding	MODIFIER	intron_variant	GRIA4	ENSG00000152578	transcript	ENST00000282499.10	protein_coding	MODIFIER	intron_variant	.	.	.	.	.	.	.	.
11	105894780	Sniffles2.DEL.4D61MA	N	<DEL:-319>	DEL	DEL	-319	128.762	122.551	888	874	14	0.0158	known	0.172	0.172	common	0.137	0.295	0.164	0.198	0.102	0.173	0.136	0.297	0.166	0.202	0.101	0.173	0.0291	0.397	1	0.688	0.159	0.0436	0.402	1	0.676	0.168	0.931	0.85	0.85	0.87	0.168	0.171	0.963	confident	GRCh38_AllHomopolymers_gt6bp_imperfectgt10bp_slop5;GRCh38_AllTandemRepeatsandHomopolymers_slop5;GRCh38_SimpleRepeat_homopolymer_gt11_slop5;GRCh38_SimpleRepeat_homopolymer_4to6_slop5;GRCh38_SimpleRepeat_imperfecthomopolgt10_slop5;GRCh38_lowmappabilityall;GRCh38_nonunique_l100_m2_e1;GRCh38_nonunique_l250_m0_e0;GRCh38_alllowmapandsegdupregions;GRCh38_alldifficultregions;GRCh38_notinalldifficultregions	GRIA4	ENSG00000152578	transcript	ENST00000282499.10	protein_coding	MODIFIER	intron_variant	GRIA4	ENSG00000152578	transcript	ENST00000282499.10	protein_coding	MODIFIER	intron_variant	.	.	.	.	.	.	.	.
11	105965311	Sniffles2.INS.4D6FMA	N	<INS:327>	INS	INS	327	84.084	86.699	888	873	15	0.0169	novel	0.266	0.266	common	0.29	0.24	0.22	0.259	0.307	0.271	0.294	0.245	0.222	0.262	0.318	1	0.25	0.376	0.686	0.0466	1	0.255	0.379	0.689	0.0715	0.264	0.929	0.897	0.897	0.913	0.286	0.285	0.968	confident	GRCh38_notinalldifficultregions	GRIA4	ENSG00000152578	transcript	ENST00000282499.10	protein_coding	MODIFIER	intron_variant	GRIA4	ENSG00000152578	transcript	ENST00000282499.10	protein_coding	MODIFIER	intron_variant	.	.	.	.	.	.	.	.
11	106173852	Sniffles2.INS.4D88MA	N	<INS:315>	INS	INS	315	75.748	81.658	888	874	14	0.0158	known	0.566	0.434	common	0.152	0.746	0.601	0.808	0.734	0.575	0.159	0.748	0.601	0.818	0.734	0.211	0.0457	0.15	0.617	0.245	0.319	0.0431	0.15	1	0.245	0.574	0.937	0.934	0.925	0.933	0.797	0.795	0.958	confident	GRCh38_notinalldifficultregions	LINC02719-ENSG00000286345	ENSG00000254580-ENSG00000286345	intergenic_region	ENSG00000254580-ENSG00000286345	.	MODIFIER	intergenic_region	.	.	.	.	.	.	.	.	.	.	.	.	.	.	.
11	106195315	Sniffles2.INS.4D89MA	N	<INS:137>	INS	INS	137	39.53	119.778	888	885	3	0.00338	novel	0.863	0.137	common	0.652	0.962	0.932	0.93	0.944	0.864	0.657	0.962	0.932	0.929	0.944	1	0.18	0.554	1	0.411	0.886	0.18	0.554	1	0.411	0.88	0.908	0.91	0.712	0.835	0.976	0.964	0.641	difficult	GRCh38_AllTandemRepeatsandHomopolymers_slop5;GRCh38_AllTandemRepeats_gt100bp_slop5;GRCh38_allTandemRepeats;GRCh38_AllTandemRepeats_201to10000bp_slop5;GRCh38_allOtherDifficultregions;GRCh38_gnomAD_InbreedingCoeff_slop1bp_merge1000bp;GRCh38_alldifficultregions	LINC02719-ENSG00000286345	ENSG00000254580-ENSG00000286345	intergenic_region	ENSG00000254580-ENSG00000286345	.	MODIFIER	intergenic_region	.	.	.	.	.	.	.	.	.	.	.	.	.	.	.
11	106232784	Sniffles2.INS.4D96MA	N	<INS:56>	INS	INS	56	148.183	332.618	888	876	12	0.0135	novel	0.00619	0.00619	low_frequency	0.0187	0.00347	0.00298	0	0	0.00628	0.0189	0.00352	0.00299	0	0	1	1	1	1	1	1	1	1	1	1	0.00563	0.994	0.727	0.727	0.791	0.000164	0.000255	0.566	difficult	GRCh38_gclt25orgt65_slop50;GRCh38_alldifficultregions	LINC02719-ENSG00000286345	ENSG00000254580-ENSG00000286345	intergenic_region	ENSG00000254580-ENSG00000286345	.	MODIFIER	intergenic_region	.	.	.	.	.	.	.	.	.	.	.	.	.	.	.
11	106272977	Sniffles2.INS.4D98MA	N	<INS:2117>	INS	INS	2117	519.741	137.67	888	845	43	0.0484	novel	0.00225	0.00225	rare	0.00415	0	0	0.00305	0.00292	0.00237	0.00448	0	0	0.00314	0.00309	1	1	1	1	1	1	1	1	1	1	0.00169	0.992	0	0	0.553	0.000423	0.00251	0.233	difficult	GRCh38_gclt25orgt65_slop50;GRCh38_AllTandemRepeatsandHomopolymers_slop5;GRCh38_AllTandemRepeats_gt100bp_slop5;GRCh38_allTandemRepeats;GRCh38_AllTandemRepeats_201to10000bp_slop5;GRCh38_lowmappabilityall;GRCh38_nonunique_l100_m2_e1;GRCh38_chainSelf;GRCh38_alllowmapandsegdupregions;GRCh38_alldifficultregions	ENSG00000254811-ENSG00000255065	ENSG00000254811-ENSG00000255065	intergenic_region	ENSG00000254811-ENSG00000255065	.	MODIFIER	intergenic_region	.	.	.	.	.	.	.	.	.	.	.	.	.	.	.
11	106289781	Sniffles2.DEL.4DA1MA	N	<DEL:-102>	DEL	DEL	-102	46.783	198.842	888	882	6	0.00676	novel	0.662	0.338	common	0.405	0.778	0.708	0.808	0.743	0.666	0.411	0.778	0.708	0.808	0.743	0.285	1	2.36e-09	0.204	0.00436	0.28	1	2.36e-09	0.204	0.00436	0.659	0.811	0.807	0.737	0.851	0.825	0.824	0.918	difficult	GRCh38_gclt25orgt65_slop50;GRCh38_AllTandemRepeatsandHomopolymers_slop5;GRCh38_AllTandemRepeats_gt100bp_slop5;GRCh38_allTandemRepeats;GRCh38_AllTandemRepeats_201to10000bp_slop5;GRCh38_lowmappabilityall;GRCh38_nonunique_l100_m2_e1;GRCh38_alllowmapandsegdupregions;GRCh38_alldifficultregions	ENSG00000254811-ENSG00000255065	ENSG00000254811-ENSG00000255065	intergenic_region	ENSG00000254811-ENSG00000255065	.	MODIFIER	intergenic_region	.	.	.	.	.	.	.	.	.	.	.	.	.	.	.
11	106289871	Sniffles2.INS.4D9CMA	N	<INS:76>	INS	INS	76	149.642	268.001	888	865	23	0.0259	novel	0.00113	0.00113	rare	0.00415	0	0	0	0	0.00116	0.00427	0	0	0	0	1	1	1	1	1	1	1	1	1	1	0.000563	0.997	0	0	0.326	1.74e-05	7.91e-05	0.313	difficult	GRCh38_gclt25orgt65_slop50;GRCh38_AllTandemRepeatsandHomopolymers_slop5;GRCh38_AllTandemRepeats_gt100bp_slop5;GRCh38_allTandemRepeats;GRCh38_AllTandemRepeats_201to10000bp_slop5;GRCh38_lowmappabilityall;GRCh38_nonunique_l100_m2_e1;GRCh38_alllowmapandsegdupregions;GRCh38_alldifficultregions	ENSG00000254811-ENSG00000255065	ENSG00000254811-ENSG00000255065	intergenic_region	ENSG00000254811-ENSG00000255065	.	MODIFIER	intergenic_region	.	.	.	.	.	.	.	.	.	.	.	.	.	.	.
11	106299741	Sniffles2.INS.4DA9MA	N	<INS:326>	INS	INS	326	85.264	58.28	888	882	6	0.00676	novel	0.798	0.202	common	0.531	0.885	0.934	0.906	0.863	0.803	0.542	0.885	0.934	0.906	0.865	0.0201	0.0907	0.52	0.156	0.0968	0.0494	0.0907	0.52	0.156	0.0895	0.802	0.961	0.973	0.922	0.956	0.916	0.916	0.944	confident	GRCh38_notinalldifficultregions	ENSG00000254811-ENSG00000255065	ENSG00000254811-ENSG00000255065	intergenic_region	ENSG00000254811-ENSG00000255065	.	MODIFIER	intergenic_region	.	.	.	.	.	.	.	.	.	.	.	.	.	.	.
11	106429889	Sniffles2.INS.4DBAMA	N	<INS:2371>	INS	INS	2371	10.724	1	888	865	23	0.0259	novel	0.00225	0.00225	rare	0	0	0.0119	0	0	0.00231	0	0	0.0122	0	0	1	1	1	1	1	1	1	1	1	1	0.000563	0.994	0	0	0.54	0.000111	0.000248	0.364	difficult	GRCh38_AllHomopolymers_gt6bp_imperfectgt10bp_slop5;GRCh38_AllTandemRepeatsandHomopolymers_slop5;GRCh38_SimpleRepeat_homopolymer_gt11_slop5;GRCh38_SimpleRepeat_homopolymer_gt20_slop5;GRCh38_SimpleRepeat_imperfecthomopolgt20_slop5;GRCh38_SimpleRepeat_imperfecthomopolgt10_slop5;GRCh38_alldifficultregions	ENSG00000255065-ENSG00000287802	ENSG00000255065-ENSG00000287802	intergenic_region	ENSG00000255065-ENSG00000287802	.	MODIFIER	intergenic_region	.	.	.	.	.	.	.	.	.	.	.	.	.	.	.
11	106443224	Sniffles2.INS.4DBBMA	N	<INS:183>	INS	INS	183	65.733	70.444	888	888	0	0	novel	0.985	0.015	low_frequency	0.969	0.996	0.982	0.994	0.991	0.985	0.969	0.996	0.982	0.994	0.991	0.201	1	1	1	1	0.201	1	1	1	1	0.991	0.959	0.961	0.115	0.498	0.999	0.997	0.317	difficult	GRCh38_gclt25orgt65_slop50;GRCh38_SimpleRepeat_homopolymer_4to6_slop5;GRCh38_allOtherDifficultregions;GRCh38_gnomAD_InbreedingCoeff_slop1bp_merge1000bp;GRCh38_alldifficultregions	ENSG00000255065-ENSG00000287802	ENSG00000255065-ENSG00000287802	intergenic_region	ENSG00000255065-ENSG00000287802	.	MODIFIER	intergenic_region	.	.	.	.	.	.	.	.	.	.	.	.	.	.	.
11	106443270	Sniffles2.DEL.4DC2MA	N	<DEL:-57>	DEL	DEL	-57	51.106	249.5	888	861	27	0.0304	novel	0.00394	0.00394	rare	0.0145	0	0	0	0	0.00406	0.0152	0	0	0	0	1	1	1	1	1	1	1	1	1	1	0.00338	0.992	0.429	0.429	0.592	0.000256	0.000331	0.672	difficult	GRCh38_gclt25orgt65_slop50;GRCh38_SimpleRepeat_homopolymer_4to6_slop5;GRCh38_lowmappabilityall;GRCh38_nonunique_l100_m2_e1;GRCh38_allOtherDifficultregions;GRCh38_gnomAD_InbreedingCoeff_slop1bp_merge1000bp;GRCh38_alllowmapandsegdupregions;GRCh38_alldifficultregions	ENSG00000255065-ENSG00000287802	ENSG00000255065-ENSG00000287802	intergenic_region	ENSG00000255065-ENSG00000287802	.	MODIFIER	intergenic_region	.	.	.	.	.	.	.	.	.	.	.	.	.	.	.
11	106452741	Sniffles2.INV.4DC5MA	N	<INV:143>	INV	OTHER	143	203.539	240.671	888	868	20	0.0225	novel	0.00113	0.00113	rare	0.00208	0	0	0	0.00292	0.00115	0.00215	0	0	0	0.00296	1	1	1	1	1	1	1	1	1	1	0	0.998	0	0	0.104	7.17e-06	0.000139	0.12	confident	GRCh38_SimpleRepeat_homopolymer_4to6_slop5;GRCh38_notinalldifficultregions	ENSG00000255065-ENSG00000287802	ENSG00000255065-ENSG00000287802	intergenic_region	ENSG00000255065-ENSG00000287802	.	MODIFIER	intergenic_region	.	.	.	.	.	.	.	.	.	.	.	.	.	.	.
11	106495564	Sniffles2.DEL.4DC3MA	N	<DEL:-50>	DEL	DEL	-50	40.624	221.53	888	868	20	0.0225	novel	0.00338	0.00338	rare	0	0	0.00298	0.00915	0.00585	0.00346	0	0	0.00307	0.00932	0.00602	1	1	1	1	1	1	1	1	1	1	0.00394	0.985	0	0	0.567	0.00359	0.00705	0.464	difficult	GRCh38_AllTandemRepeats_51to200bp_slop5;GRCh38_AllTandemRepeatsandHomopolymers_slop5;GRCh38_SimpleRepeat_diTR_11to50_slop5;GRCh38_AllTandemRepeats_gt100bp_slop5;GRCh38_allTandemRepeats;GRCh38_lowmappabilityall;GRCh38_nonunique_l100_m2_e1;GRCh38_alllowmapandsegdupregions;GRCh38_alldifficultregions	ENSG00000287802-ENSG00000289232	ENSG00000287802-ENSG00000289232	intergenic_region	ENSG00000287802-ENSG00000289232	.	MODIFIER	intergenic_region	.	.	.	.	.	.	.	.	.	.	.	.	.	.	.
11	106525809	Sniffles2.DEL.4DD0MA	N	<DEL:-8620>	DEL	DEL	-8620	4.899	4.899	888	863	25	0.0282	known	0.00619	0.00619	low_frequency	0.00208	0.00347	0	0.0122	0.0146	0.00637	0.00214	0.00357	0	0.0125	0.0152	1	1	1	0.0183	0.00013	1	1	1	0.0188	0.000139	0.00507	0.993	0.5	0.5	0.664	0.00442	0.0054	0.759	confident	GRCh38_gclt25orgt65_slop50;GRCh38_AllHomopolymers_gt6bp_imperfectgt10bp_slop5;GRCh38_AllTandemRepeats_51to200bp_slop5;GRCh38_AllTandemRepeatsandHomopolymers_slop5;GRCh38_SimpleRepeat_diTR_11to50_slop5;GRCh38_allTandemRepeats;GRCh38_SimpleRepeat_homopolymer_7to11_slop5;GRCh38_SimpleRepeat_homopolymer_4to6_slop5;GRCh38_AllTandemRepeats_lt51bp_slop5;GRCh38_SimpleRepeat_quadTR_20to50_slop5;GRCh38_SimpleRepeat_imperfecthomopolgt10_slop5;GRCh38_alldifficultregions;GRCh38_notinalldifficultregions	ENSG00000287802-ENSG00000289232	ENSG00000287802-ENSG00000289232	intergenic_region	ENSG00000287802-ENSG00000289232	.	MODIFIER	intergenic_region	.	.	.	.	.	.	.	.	.	.	.	.	.	.	.
11	106637907	Sniffles2.INS.4DDBMA	N	<INS:58>	INS	INS	58	106.454	264.173	888	867	21	0.0236	novel	0.0203	0.0203	low_frequency	0.0394	0.0243	0.00298	0.0183	0.00877	0.0208	0.041	0.0252	0.00301	0.0184	0.00898	0.0435	1	1	1	1	0.0467	1	1	1	1	0.00901	0.957	0.176	0.176	0.447	0.0293	0.0325	0.71	difficult	GRCh38_gclt25orgt65_slop50;GRCh38_AllTandemRepeatsandHomopolymers_slop5;GRCh38_AllTandemRepeats_gt100bp_slop5;GRCh38_allTandemRepeats;GRCh38_AllTandemRepeats_201to10000bp_slop5;GRCh38_alldifficultregions	ENSG00000289232-GUCY1A2	ENSG00000289232-ENSG00000152402	intergenic_region	ENSG00000289232-ENSG00000152402	.	MODIFIER	intergenic_region	.	.	.	.	.	.	.	.	.	.	.	.	.	.	.
11	106638408	Sniffles2.DEL.4DE4MA	N	<DEL:-52>	DEL	DEL	-52	48.206	278.684	888	885	3	0.00338	novel	0.415	0.415	common	0.558	0.5	0.286	0.408	0.275	0.417	0.562	0.5	0.287	0.408	0.276	0.00256	0.133	0.00416	0.747	0.338	0.000995	0.133	0.0041	0.747	0.337	0.408	0.644	0.592	0.592	0.58	0.453	0.455	0.724	difficult	GRCh38_gclt25orgt65_slop50;GRCh38_AllTandemRepeatsandHomopolymers_slop5;GRCh38_SimpleRepeat_diTR_11to50_slop5;GRCh38_AllTandemRepeats_gt100bp_slop5;GRCh38_allTandemRepeats;GRCh38_AllTandemRepeats_201to10000bp_slop5;GRCh38_alldifficultregions	ENSG00000289232-GUCY1A2	ENSG00000289232-ENSG00000152402	intergenic_region	ENSG00000289232-ENSG00000152402	.	MODIFIER	intergenic_region	.	.	.	.	.	.	.	.	.	.	.	.	.	.	.
11	106638649	Sniffles2.INS.4DDDMA	N	<INS:86>	INS	INS	86	126.03	185.693	888	868	20	0.0225	novel	0.00225	0.00225	rare	0.00415	0	0	0	0.00585	0.0023	0.00427	0	0	0	0.00602	1	1	1	1	1	1	1	1	1	1	0.000563	0.994	0	0	0.323	0.000464	0.00234	0.284	difficult	GRCh38_gclt25orgt65_slop50;GRCh38_AllTandemRepeatsandHomopolymers_slop5;GRCh38_SimpleRepeat_diTR_11to50_slop5;GRCh38_AllTandemRepeats_gt100bp_slop5;GRCh38_allTandemRepeats;GRCh38_AllTandemRepeats_201to10000bp_slop5;GRCh38_lowmappabilityall;GRCh38_nonunique_l100_m2_e1;GRCh38_alllowmapandsegdupregions;GRCh38_alldifficultregions	ENSG00000289232-GUCY1A2	ENSG00000289232-ENSG00000152402	intergenic_region	ENSG00000289232-ENSG00000152402	.	MODIFIER	intergenic_region	.	.	.	.	.	.	.	.	.	.	.	.	.	.	.
11	106663195	Sniffles2.INS.4DDFMA	N	<INS:83>	INS	INS	83	27.879	93.609	888	877	11	0.0124	novel	0.413	0.413	common	0.523	0.517	0.116	0.518	0.36	0.416	0.523	0.521	0.119	0.522	0.361	0.897	0.246	0.702	0.00182	1	0.796	0.315	0.475	0.00171	1	0.41	0.94	0.925	0.925	0.957	0.552	0.55	0.973	difficult	GRCh38_AllTandemRepeats_51to200bp_slop5;GRCh38_AllTandemRepeatsandHomopolymers_slop5;GRCh38_allTandemRepeats;GRCh38_alldifficultregions	ENSG00000289232-GUCY1A2	ENSG00000289232-ENSG00000152402	intergenic_region	ENSG00000289232-ENSG00000152402	.	MODIFIER	intergenic_region	.	.	.	.	.	.	.	.	.	.	.	.	.	.	.
11	106668995	Sniffles2.INS.4DE0MA	N	<INS:60>	INS	INS	60	137.58	119.972	888	865	23	0.0259	novel	0.0693	0.0693	common	0.0705	0.0868	0.00298	0.158	0.0322	0.0711	0.0723	0.0893	0.00305	0.162	0.0331	1	0.00123	1	1	0.153	1	0.0014	1	1	0.157	0.0642	0.956	0.759	0.759	0.822	0.147	0.148	0.935	difficult	GRCh38_gclt25orgt65_slop50;GRCh38_AllTandemRepeats_51to200bp_slop5;GRCh38_AllTandemRepeatsandHomopolymers_slop5;GRCh38_SimpleRepeat_diTR_11to50_slop5;GRCh38_allTandemRepeats;GRCh38_alldifficultregions	ENSG00000289232-GUCY1A2	ENSG00000289232-ENSG00000152402	intergenic_region	ENSG00000289232-ENSG00000152402	.	MODIFIER	intergenic_region	.	.	.	.	.	.	.	.	.	.	.	.	.	.	.
11	106710182	Sniffles2.DEL.4DFCMA	N	<DEL:-69>	DEL	DEL	-69	31.443	185.796	888	876	12	0.0135	novel	0.0197	0.0197	low_frequency	0.0249	0.0347	0.00893	0.0122	0.0175	0.02	0.025	0.0352	0.00909	0.0124	0.018	1	1	1	1	1	1	1	1	1	1	0.00845	0.944	0	0	0.395	0.0087	0.0177	0.509	difficult	GRCh38_gclt25orgt65_slop50;GRCh38_AllTandemRepeatsandHomopolymers_slop5;GRCh38_SimpleRepeat_diTR_11to50_slop5;GRCh38_AllTandemRepeats_gt100bp_slop5;GRCh38_allTandemRepeats;GRCh38_AllTandemRepeats_201to10000bp_slop5;GRCh38_lowmappabilityall;GRCh38_nonunique_l100_m2_e1;GRCh38_alllowmapandsegdupregions;GRCh38_alldifficultregions	GUCY1A2	ENSG00000152402	transcript	ENST00000282249.6	protein_coding	MODIFIER	intron_variant	GUCY1A2	ENSG00000152402	transcript	ENST00000282249.6	protein_coding	MODIFIER	intron_variant	.	.	.	.	.	Open chromatin	.	.
11	106712516	Sniffles2.DEL.4DFDMA	N	<DEL:-71>	DEL	DEL	-71	67.068	269.629	888	870	18	0.0203	known	0.0619	0.0619	common	0.0705	0.0278	0.149	0	0.0526	0.0632	0.0714	0.0282	0.15	0	0.0549	1	1	1	1	0.376	1	1	1	1	0.389	0.058	0.936	0.686	0.686	0.679	0.00351	0.00501	0.569	confident	GRCh38_SimpleRepeat_homopolymer_4to6_slop5;GRCh38_notinalldifficultregions	GUCY1A2	ENSG00000152402	transcript	ENST00000282249.6	protein_coding	MODIFIER	intron_variant	GUCY1A2	ENSG00000152402	transcript	ENST00000282249.6	protein_coding	MODIFIER	intron_variant	.	.	.	.	.	.	.	.
11	106725143	Sniffles2.DEL.4DFEMA	N	<DEL:-296>	DEL	DEL	-296	103.537	211.993	888	875	13	0.0146	novel	0.401	0.401	common	0.456	0.392	0.164	0.466	0.5	0.406	0.466	0.392	0.169	0.466	0.503	0.363	0.115	0.0195	0.754	0.221	0.516	0.0799	0.0219	0.638	0.218	0.393	0.953	0.939	0.939	0.927	0.456	0.453	0.957	confident	GRCh38_gclt25orgt65_slop50;GRCh38_AllHomopolymers_gt6bp_imperfectgt10bp_slop5;GRCh38_AllTandemRepeatsandHomopolymers_slop5;GRCh38_SimpleRepeat_homopolymer_gt11_slop5;GRCh38_SimpleRepeat_homopolymer_gt20_slop5;GRCh38_SimpleRepeat_homopolymer_4to6_slop5;GRCh38_SimpleRepeat_imperfecthomopolgt20_slop5;GRCh38_SimpleRepeat_imperfecthomopolgt10_slop5;GRCh38_lowmappabilityall;GRCh38_nonunique_l100_m2_e1;GRCh38_alllowmapandsegdupregions;GRCh38_alldifficultregions;GRCh38_notinalldifficultregions	GUCY1A2	ENSG00000152402	transcript	ENST00000282249.6	protein_coding	MODIFIER	intron_variant	GUCY1A2	ENSG00000152402	transcript	ENST00000282249.6	protein_coding	MODIFIER	intron_variant	.	.	.	.	.	.	.	.
11	106748750	Sniffles2.DEL.4DFFMA	N	<DEL:-2794>	DEL	DEL	-2794	93.692	7.298	888	862	26	0.0293	known	0.00394	0.00394	rare	0	0	0.00298	0.00305	0.0146	0.00406	0	0	0.00311	0.00311	0.0152	1	1	1	1	0.0292	1	1	1	1	0.0303	0.00282	0.997	0.667	0.667	0.716	0.00242	0.00389	0.523	confident	GRCh38_AllHomopolymers_gt6bp_imperfectgt10bp_slop5;GRCh38_AllTandemRepeatsandHomopolymers_slop5;GRCh38_allTandemRepeats;GRCh38_SimpleRepeat_homopolymer_7to11_slop5;GRCh38_SimpleRepeat_homopolymer_4to6_slop5;GRCh38_AllTandemRepeats_lt51bp_slop5;GRCh38_alldifficultregions;GRCh38_notinalldifficultregions	GUCY1A2	ENSG00000152402	transcript	ENST00000282249.6	protein_coding	MODIFIER	intron_variant	GUCY1A2	ENSG00000152402	transcript	ENST00000282249.6	protein_coding	MODIFIER	intron_variant	.	.	.	.	.	.	.	.
11	106787588	Sniffles2.INS.4DFBMA	N	<INS:266>	INS	INS	266	99.269	62.019	888	885	3	0.00338	novel	0.99	0.01	low_frequency	0.981	1	0.991	0.997	0.985	0.99	0.981	1	0.991	0.997	0.985	1	1	1	1	1	1	1	1	1	1	0.994	0.968	0.968	0	0.523	0.999	0.997	0.286	difficult	GRCh38_AllTandemRepeats_51to200bp_slop5;GRCh38_AllTandemRepeatsandHomopolymers_slop5;GRCh38_AllTandemRepeats_gt100bp_slop5;GRCh38_allTandemRepeats;GRCh38_SimpleRepeat_homopolymer_4to6_slop5;GRCh38_alldifficultregions	GUCY1A2	ENSG00000152402	transcript	ENST00000282249.6	protein_coding	MODIFIER	intron_variant	GUCY1A2	ENSG00000152402	transcript	ENST00000282249.6	protein_coding	MODIFIER	intron_variant	.	.	.	.	.	.	.	.
11	106815542	Sniffles2.INS.4E0BMA	N	<INS:246>	INS	INS	246	178.872	352.687	888	868	20	0.0225	known	0.00957	0.00957	low_frequency	0.029	0.0104	0	0	0	0.00979	0.0307	0.0106	0	0	0	0.0122	1	1	1	1	0.0136	1	1	1	1	0.0101	0.994	0.867	0.867	0.823	0.000558	0.00069	0.777	confident	GRCh38_notinalldifficultregions	GUCY1A2	ENSG00000152402	transcript	ENST00000282249.6	protein_coding	MODIFIER	intron_variant	GUCY1A2	ENSG00000152402	transcript	ENST00000282249.6	protein_coding	MODIFIER	intron_variant	.	.	.	.	.	.	.	.
11	106825572	Sniffles2.INS.4E0CMA	N	<INS:237>	INS	INS	237	156.59	365.075	888	865	23	0.0259	novel	0.00282	0.00282	rare	0	0.00694	0.00298	0.00305	0.00292	0.00289	0	0.00704	0.00305	0.00311	0.00301	1	1	1	1	1	1	1	1	1	1	0.00113	0.992	0	0	0.528	0.00373	0.00379	0.715	difficult	GRCh38_gclt25orgt65_slop50;GRCh38_AllHomopolymers_gt6bp_imperfectgt10bp_slop5;GRCh38_AllTandemRepeatsandHomopolymers_slop5;GRCh38_SimpleRepeat_homopolymer_4to6_slop5;GRCh38_SimpleRepeat_imperfecthomopolgt10_slop5;GRCh38_lowmappabilityall;GRCh38_nonunique_l100_m2_e1;GRCh38_segdups;GRCh38_alllowmapandsegdupregions;GRCh38_alldifficultregions	ENSG00000274584;ENSG00000213252;GUCY1A2	ENSG00000274584;ENSG00000213252;ENSG00000152402	transcript;transcript;transcript	ENST00000616149.1;ENST00000531301.1;ENST00000282249.6	unprocessed_pseudogene;processed_pseudogene;protein_coding	MODIFIER;MODIFIER;MODIFIER	downstream_gene_variant;downstream_gene_variant;intron_variant	GUCY1A2	ENSG00000152402	transcript	ENST00000282249.6	protein_coding	MODIFIER	intron_variant	.	.	.	.	.	.	.	.
11	106915513	Sniffles2.DEL.4E1AMA	N	<DEL:-3331>	DEL	DEL	-3331	38.151	3.981	888	869	19	0.0214	known	0.16	0.16	common	0.0332	0.104	0.235	0.171	0.304	0.163	0.0343	0.106	0.238	0.174	0.308	0.227	1	0.131	0.578	0.59	0.234	1	0.129	0.581	0.588	0.16	0.976	0.948	0.948	0.927	0.181	0.18	0.959	confident	GRCh38_gclt25orgt65_slop50;GRCh38_AllHomopolymers_gt6bp_imperfectgt10bp_slop5;GRCh38_AllTandemRepeats_51to200bp_slop5;GRCh38_AllTandemRepeatsandHomopolymers_slop5;GRCh38_SimpleRepeat_homopolymer_gt11_slop5;GRCh38_AllTandemRepeats_gt100bp_slop5;GRCh38_allTandemRepeats;GRCh38_SimpleRepeat_homopolymer_7to11_slop5;GRCh38_SimpleRepeat_homopolymer_4to6_slop5;GRCh38_SimpleRepeat_imperfecthomopolgt10_slop5;GRCh38_lowmappabilityall;GRCh38_nonunique_l100_m2_e1;GRCh38_alllowmapandsegdupregions;GRCh38_alldifficultregions;GRCh38_notinalldifficultregions	GUCY1A2	ENSG00000152402	transcript	ENST00000282249.6	protein_coding	MODIFIER	intron_variant	GUCY1A2	ENSG00000152402	transcript	ENST00000282249.6	protein_coding	MODIFIER	intron_variant	.	.	.	.	.	CTCF Binding Site;TF binding;Open chromatin	.	.
11	106968777	Sniffles2.INS.4E18MA	N	<INS:100>	INS	INS	100	39.54	55.296	888	887	1	0.00113	novel	0.923	0.077	common	0.93	0.934	0.988	0.881	0.88	0.923	0.93	0.934	0.988	0.881	0.879	1	1	1	0.0132	0.269	1	1	1	0.0132	0.271	0.925	0.968	0.971	0.873	0.93	0.875	0.877	0.971	confident	GRCh38_notinalldifficultregions	GUCY1A2	ENSG00000152402	transcript	ENST00000282249.6	protein_coding	MODIFIER	intron_variant	GUCY1A2	ENSG00000152402	transcript	ENST00000282249.6	protein_coding	MODIFIER	intron_variant	.	.	.	.	.	.	.	.
11	107007870	Sniffles2.DEL.4E2EMA	N	<DEL:-382>	DEL	DEL	-382	172.513	169.272	888	865	23	0.0259	known	0.11	0.11	common	0.00415	0.219	0.312	0.0183	0.0585	0.112	0.00216	0.218	0.314	0.019	0.0569	1	0.142	0.858	0.0454	0.445	1	0.137	0.858	0.0472	0.419	0.106	0.958	0.844	0.844	0.895	0.00389	0.00538	0.684	confident	GRCh38_SimpleRepeat_homopolymer_4to6_slop5;GRCh38_notinalldifficultregions	GUCY1A2	ENSG00000152402	transcript	ENST00000282249.6	protein_coding	MODIFIER	intron_variant	GUCY1A2	ENSG00000152402	transcript	ENST00000282249.6	protein_coding	MODIFIER	intron_variant	.	.	.	.	.	.	.	.
11	107013777	Sniffles2.INV.4E31MA	N	<INV:81>	INV	OTHER	81	128.59	390.035	888	861	27	0.0304	novel	0.00113	0.00113	rare	0.00208	0	0	0	0.00292	0.00116	0.00216	0	0	0	0.00307	1	1	1	1	1	1	1	1	1	1	0.000563	0.997	0	0	0.261	0.000135	0.000594	0.24	confident	GRCh38_SimpleRepeat_homopolymer_4to6_slop5;GRCh38_notinalldifficultregions	GUCY1A2	ENSG00000152402	transcript	ENST00000282249.6	protein_coding	MODIFIER	intron_variant	GUCY1A2	ENSG00000152402	transcript	ENST00000282249.6	protein_coding	MODIFIER	intron_variant	.	.	.	.	.	.	.	.
11	107016792	Sniffles2.INS.4E27MA	N	<INS:54>	INS	INS	54	61.514	274.154	888	859	29	0.0327	novel	0.00113	0.00113	rare	0	0	0.00595	0	0	0.00116	0	0	0.00606	0	0	1	1	1	1	1	1	1	1	1	1	0.00113	0.995	0	0	0.447	6.15e-06	3.32e-05	0.239	difficult	GRCh38_AllTandemRepeatsandHomopolymers_slop5;GRCh38_AllTandemRepeats_gt100bp_slop5;GRCh38_allTandemRepeats;GRCh38_AllTandemRepeats_201to10000bp_slop5;GRCh38_lowmappabilityall;GRCh38_nonunique_l100_m2_e1;GRCh38_alllowmapandsegdupregions;GRCh38_alldifficultregions	GUCY1A2	ENSG00000152402	transcript	ENST00000282249.6	protein_coding	MODIFIER	intron_variant	GUCY1A2	ENSG00000152402	transcript	ENST00000282249.6	protein_coding	MODIFIER	intron_variant	.	.	.	.	.	Promoter	.	.
11	107022931	Sniffles2.INS.4E29MA	N	<INS:289>	INS	INS	289	77.514	107.17	888	867	21	0.0236	known	0.0811	0.0811	common	0.241	0.0417	0	0.00915	0.038	0.083	0.245	0.0429	0	0.00943	0.0387	0.598	0.212	1	1	0.211	0.597	0.218	1	1	0.214	0.0794	0.979	0.892	0.892	0.876	0.0228	0.023	0.964	confident	GRCh38_SimpleRepeat_homopolymer_4to6_slop5;GRCh38_notinalldifficultregions	GUCY1A2;GUCY1A2-ASS1P13	ENSG00000152402;ENSG00000152402-ENSG00000255353	transcript;intergenic_region	ENST00000282249.6;ENSG00000152402-ENSG00000255353	protein_coding;.	MODIFIER;MODIFIER	upstream_gene_variant;intergenic_region	.	.	.	.	.	.	.	.	.	.	.	.	.	.	.
11	107029116	Sniffles2.INS.4E2AMA	N	<INS:324>	INS	INS	324	162.183	302.749	888	863	25	0.0282	known	0.00901	0.00901	low_frequency	0.00208	0.00694	0	0.00305	0.0351	0.00927	0.00212	0.00714	0	0.00314	0.0366	1	1	1	1	0.0122	1	1	1	1	0.0132	0.00845	0.993	0.714	0.714	0.96	0.0169	0.0166	0.977	confident	GRCh38_SimpleRepeat_homopolymer_4to6_slop5;GRCh38_notinalldifficultregions	GUCY1A2-ASS1P13	ENSG00000152402-ENSG00000255353	intergenic_region	ENSG00000152402-ENSG00000255353	.	MODIFIER	intergenic_region	.	.	.	.	.	.	.	.	.	.	.	.	.	.	.
11	107123915	Sniffles2.INS.4E38MA	N	<INS:78>	INS	INS	78	55.74	63.518	888	887	1	0.00113	novel	0.778	0.222	common	0.751	0.812	0.78	0.793	0.772	0.777	0.749	0.812	0.778	0.793	0.772	2.27e-09	0.00429	0.000599	0.000208	1.48e-05	1.98e-09	0.00429	0.000581	0.000208	1.48e-05	0.837	0.589	0.59	0.354	0.485	0.805	0.778	0.617	difficult	GRCh38_AllHomopolymers_gt6bp_imperfectgt10bp_slop5;GRCh38_AllTandemRepeatsandHomopolymers_slop5;GRCh38_SimpleRepeat_homopolymer_4to6_slop5;GRCh38_SimpleRepeat_imperfecthomopolgt10_slop5;GRCh38_alldifficultregions	GUCY1A2-ASS1P13	ENSG00000152402-ENSG00000255353	intergenic_region	ENSG00000152402-ENSG00000255353	.	MODIFIER	intergenic_region	.	.	.	.	.	.	.	.	.	.	.	.	.	.	.
11	107253646	Sniffles2.DEL.4E51MA	N	<DEL:-4844>	DEL	DEL	-4844	1.225	0.816	888	861	27	0.0304	known	0.00394	0.00394	rare	0.0104	0.00347	0	0.00305	0	0.00406	0.0106	0.00362	0	0.00316	0	0.0207	1	1	1	1	0.0211	1	1	1	1	0.00282	0.994	0.5	0.5	0.676	0.00606	0.00544	0.788	confident	GRCh38_AllHomopolymers_gt6bp_imperfectgt10bp_slop5;GRCh38_AllTandemRepeatsandHomopolymers_slop5;GRCh38_SimpleRepeat_homopolymer_gt11_slop5;GRCh38_SimpleRepeat_triTR_15to50_slop5;GRCh38_allTandemRepeats;GRCh38_SimpleRepeat_homopolymer_7to11_slop5;GRCh38_SimpleRepeat_homopolymer_4to6_slop5;GRCh38_AllTandemRepeats_lt51bp_slop5;GRCh38_SimpleRepeat_imperfecthomopolgt20_slop5;GRCh38_SimpleRepeat_imperfecthomopolgt10_slop5;GRCh38_lowmappabilityall;GRCh38_nonunique_l100_m2_e1;GRCh38_chainSelf;GRCh38_alllowmapandsegdupregions;GRCh38_alldifficultregions;GRCh38_notinalldifficultregions	ASS1P13-ENSG00000261098	ENSG00000255353-ENSG00000261098	intergenic_region	ENSG00000255353-ENSG00000261098	.	MODIFIER	intergenic_region	.	.	.	.	.	.	.	Medication_use__agents_acting_on_the_renin-angiotensin_system_,Medication_use__diuretics_	2e-10,6e-09	0.0385612,0.0463455	RP11-819C21.1,RP11-819C21.1	3101540131015400	Enhancer;Open chromatin	.	.
11	107287885	Sniffles2.DEL.4E55MA	N	<DEL:-55>	DEL	DEL	-55	56.656	164.179	888	869	19	0.0214	known	0.242	0.242	common	0.203	0.184	0.318	0.305	0.208	0.246	0.211	0.184	0.32	0.314	0.21	0.233	0.264	1	0.58	0.484	0.32	0.264	1	0.712	0.487	0.234	0.947	0.91	0.91	0.928	0.3	0.302	0.985	confident	GRCh38_SimpleRepeat_homopolymer_4to6_slop5;GRCh38_notinalldifficultregions	ASS1P13-ENSG00000261098	ENSG00000255353-ENSG00000261098	intergenic_region	ENSG00000255353-ENSG00000261098	.	MODIFIER	intergenic_region	.	.	.	.	.	.	.	.	.	.	.	.	.	.	.
11	107363625	Sniffles2.DEL.4E64MA	N	<DEL:-10948>	DEL	DEL	-10948	3.737	268.034	888	869	19	0.0214	known	0.0124	0.0124	low_frequency	0.027	0.00347	0	0.00915	0.0146	0.0127	0.0281	0.0035	0	0.00915	0.015	1	1	1	1	1	1	1	1	1	1	0.00394	0.974	0.136	0.136	0.491	0.0019	0.00312	0.565	confident	GRCh38_AllHomopolymers_gt6bp_imperfectgt10bp_slop5;GRCh38_AllTandemRepeatsandHomopolymers_slop5;GRCh38_SimpleRepeat_homopolymer_gt11_slop5;GRCh38_allTandemRepeats;GRCh38_SimpleRepeat_homopolymer_7to11_slop5;GRCh38_SimpleRepeat_homopolymer_4to6_slop5;GRCh38_AllTandemRepeats_lt51bp_slop5;GRCh38_SimpleRepeat_imperfecthomopolgt10_slop5;GRCh38_lowmappabilityall;GRCh38_nonunique_l100_m2_e1;GRCh38_nonunique_l250_m0_e0;GRCh38_alllowmapandsegdupregions;GRCh38_alldifficultregions;GRCh38_notinalldifficultregions	CWF19L2	ENSG00000152404	transcript	ENST00000282251.10	protein_coding	MODIFIER	intron_variant	CWF19L2	ENSG00000152404	transcript	ENST00000282251.10	protein_coding	MODIFIER	intron_variant	C-reactive_protein_levels,Pulse_pressure	1e-08,4e-14	0.0163,0.0174	.,.	3545924034594030	Enhancer;Enhancer	.	.
11	107366521	Sniffles2.DEL.4E65MA	N	<DEL:-10940>	DEL	DEL	-10940	17.894	462.71	888	876	12	0.0135	known	0.0653	0.0653	common	0.0934	0.0451	0.0417	0.0579	0.0731	0.0662	0.0945	0.0454	0.0424	0.0583	0.0748	0.239	1	1	1	0.604	0.24	1	1	1	0.602	0.04	0.846	0.216	0.216	0.527	0.0453	0.0574	0.628	confident	GRCh38_AllHomopolymers_gt6bp_imperfectgt10bp_slop5;GRCh38_AllTandemRepeatsandHomopolymers_slop5;GRCh38_SimpleRepeat_homopolymer_gt11_slop5;GRCh38_allTandemRepeats;GRCh38_SimpleRepeat_homopolymer_7to11_slop5;GRCh38_SimpleRepeat_homopolymer_4to6_slop5;GRCh38_AllTandemRepeats_lt51bp_slop5;GRCh38_SimpleRepeat_imperfecthomopolgt10_slop5;GRCh38_lowmappabilityall;GRCh38_nonunique_l100_m2_e1;GRCh38_nonunique_l250_m0_e0;GRCh38_alllowmapandsegdupregions;GRCh38_alldifficultregions;GRCh38_notinalldifficultregions	CWF19L2	ENSG00000152404	transcript	ENST00000282251.10	protein_coding	MODIFIER	intron_variant	CWF19L2	ENSG00000152404	transcript	ENST00000282251.10	protein_coding	MODIFIER	intron_variant	C-reactive_protein_levels,Pulse_pressure	1e-08,4e-14	0.0163,0.0174	.,.	3545924034594030	Enhancer;Open chromatin;Enhancer	.	.
11	107432019	Sniffles2.INV.4E76MA	N	<INV:90>	INV	OTHER	90	125.843	410.456	888	869	19	0.0214	novel	0.00113	0.00113	rare	0.00415	0	0	0	0	0.00115	0.00426	0	0	0	0	1	1	1	1	1	1	1	1	1	1	0.000563	0.997	0	0	0.501	1.23e-05	3.62e-05	0.301	confident	GRCh38_gclt25orgt65_slop50;GRCh38_SimpleRepeat_homopolymer_4to6_slop5;GRCh38_alldifficultregions;GRCh38_notinalldifficultregions	CWF19L2	ENSG00000152404	transcript	ENST00000282251.10	protein_coding	MODIFIER	intron_variant	CWF19L2	ENSG00000152404	transcript	ENST00000282251.10	protein_coding	MODIFIER	intron_variant	.	.	.	.	.	.	.	.
11	107442796	Sniffles2.INS.4E6DMA	N	<INS:52>	INS	INS	52	115.226	344.09	888	872	16	0.018	novel	0.00113	0.00113	rare	0	0.00347	0	0	0.00292	0.00115	0	0.00357	0	0	0.00298	1	1	1	1	1	1	1	1	1	1	0.00113	0.995	0	0	0.389	0.000946	0.00188	0.446	difficult	GRCh38_AllTandemRepeatsandHomopolymers_slop5;GRCh38_AllTandemRepeats_gt100bp_slop5;GRCh38_allTandemRepeats;GRCh38_SimpleRepeat_quadTR_51to200_slop5;GRCh38_AllTandemRepeats_201to10000bp_slop5;GRCh38_SimpleRepeat_quadTR_20to50_slop5;GRCh38_alldifficultregions	CWF19L2	ENSG00000152404	transcript	ENST00000282251.10	protein_coding	MODIFIER	intron_variant	CWF19L2	ENSG00000152404	transcript	ENST00000282251.10	protein_coding	MODIFIER	intron_variant	.	.	.	.	.	.	.	.
11	107451827	Sniffles2.INS.4E6EMA	N	<INS:178>	INS	INS	178	115.741	440.59	888	870	18	0.0203	known	0.00619	0.00619	low_frequency	0.0228	0	0	0	0	0.00632	0.0232	0	0	0	0	1	1	1	1	1	1	1	1	1	1	0.0045	0.994	0.636	0.636	0.728	0.00036	0.000416	0.804	confident	GRCh38_notinalldifficultregions	CWF19L2	ENSG00000152404	transcript	ENST00000282251.10	protein_coding	MODIFIER	intron_variant	CWF19L2	ENSG00000152404	transcript	ENST00000282251.10	protein_coding	MODIFIER	intron_variant	.	.	.	.	.	.	.	.
11	107465321	Sniffles2.DEL.4E75MA	N	<DEL:-12151>	DEL	DEL	-12151	1.852	1.852	888	864	24	0.027	known	0.00451	0.00451	rare	0.0166	0	0	0	0	0.00463	0.0172	0	0	0	0	0.0573	1	1	1	1	0.0592	1	1	1	1	0.00225	0.997	0.571	0.571	0.758	0.000303	0.000321	0.863	confident	GRCh38_gclt25orgt65_slop50;GRCh38_AllHomopolymers_gt6bp_imperfectgt10bp_slop5;GRCh38_AllTandemRepeats_51to200bp_slop5;GRCh38_AllTandemRepeatsandHomopolymers_slop5;GRCh38_SimpleRepeat_triTR_15to50_slop5;GRCh38_AllTandemRepeats_gt100bp_slop5;GRCh38_allTandemRepeats;GRCh38_SimpleRepeat_homopolymer_7to11_slop5;GRCh38_SimpleRepeat_homopolymer_4to6_slop5;GRCh38_AllTandemRepeats_lt51bp_slop5;GRCh38_SimpleRepeat_imperfecthomopolgt10_slop5;GRCh38_lowmappabilityall;GRCh38_nonunique_l100_m2_e1;GRCh38_alllowmapandsegdupregions;GRCh38_alldifficultregions;GRCh38_notinalldifficultregions	CWF19L2-ALKBH8	ENSG00000152404-ENSG00000137760	intergenic_region	ENSG00000152404-ENSG00000137760	.	MODIFIER	intergenic_region	.	.	.	.	.	.	.	IgG_glycosylation,IgG_glycosylation,IgG_glycosylation,IgG_glycosylation,IgG_glycosylation,IgG_glycosylation,IgG_glycosylation,IgG_glycosylation,IgG_glycosylation	5e-06,9e-06,7e-06,5e-06,9e-06,7e-06,5e-06,9e-06,7e-06	0.455,0.4437,0.4507,0.455,0.4437,0.4507,0.455,0.4437,0.4507	NR,NR,NR,NR,NR,NR,NR,NR,NR	2.33827e+71	CTCF Binding Site;Open chromatin	.	.
11	107483892	Sniffles2.INS.4E71MA	N	<INS:323>	INS	INS	323	112.664	229.113	888	865	23	0.0259	known	0.0434	0.0434	low_frequency	0.145	0.0208	0	0.00305	0	0.0445	0.148	0.0216	0	0.00311	0	0.0631	1	1	1	1	0.066	1	1	1	1	0.036	0.943	0.515	0.515	0.708	0.00278	0.00324	0.775	confident	GRCh38_notinalldifficultregions	CWF19L2-ALKBH8	ENSG00000152404-ENSG00000137760	intergenic_region	ENSG00000152404-ENSG00000137760	.	MODIFIER	intergenic_region	.	.	.	.	.	.	.	.	.	.	.	.	.	.	.
11	107529673	Sniffles2.INS.4E7BMA	N	<INS:236>	INS	INS	236	128.546	160.52	888	863	25	0.0282	known	0.0253	0.0253	low_frequency	0.0871	0.0104	0	0	0	0.0261	0.0909	0.0105	0	0	0	0.0889	0.0104	1	1	1	0.101	0.0105	1	1	1	0.0253	0.983	0.775	0.775	0.8	0.00183	0.00199	0.828	confident	GRCh38_SimpleRepeat_homopolymer_4to6_slop5;GRCh38_notinalldifficultregions	ALKBH8	ENSG00000137760	transcript	ENST00000417449.6	protein_coding	MODIFIER	intron_variant	ALKBH8	ENSG00000137760	transcript	ENST00000417449.6	protein_coding	MODIFIER	intron_variant	.	.	.	.	.	.	.	.
11	107761147	Sniffles2.INS.4E95MA	N	<INS:50>	INS	INS	50	90.695	271.801	888	869	19	0.0214	novel	0.00113	0.00113	rare	0.00415	0	0	0	0	0.00115	0.00426	0	0	0	0	1	1	1	1	1	1	1	1	1	1	0.000563	0.997	0	0	0.517	1.43e-05	4.59e-05	0.231	difficult	GRCh38_AllTandemRepeatsandHomopolymers_slop5;GRCh38_AllTandemRepeats_gt100bp_slop5;GRCh38_allTandemRepeats;GRCh38_AllTandemRepeats_201to10000bp_slop5;GRCh38_alldifficultregions	ENSG00000254702-SLC35F2	ENSG00000254702-ENSG00000110660	intergenic_region	ENSG00000254702-ENSG00000110660	.	MODIFIER	intergenic_region	.	.	.	.	.	.	.	.	.	.	.	.	.	.	.
11	107770202	Sniffles2.DEL.4E9BMA	N	<DEL:-55>	DEL	DEL	-55	52.637	373.734	888	858	30	0.0338	known	0.0298	0.0298	low_frequency	0.104	0.00694	0	0.00305	0	0.0309	0.108	0.00704	0	0.00314	0	0.028	1	1	1	1	0.0333	1	1	1	1	0.0253	0.971	0.617	0.617	0.748	0.00224	0.00273	0.755	confident	GRCh38_notinalldifficultregions	ENSG00000254702-SLC35F2	ENSG00000254702-ENSG00000110660	intergenic_region	ENSG00000254702-ENSG00000110660	.	MODIFIER	intergenic_region	.	.	.	.	.	.	.	.	.	.	.	.	.	.	.
11	107808375	Sniffles2.INS.4EACMA	N	<INS:323>	INS	INS	323	143.744	285.584	888	864	24	0.027	known	0.018	0.018	low_frequency	0.0664	0	0	0	0	0.0185	0.0681	0	0	0	0	1	1	1	1	1	1	1	1	1	1	0.013	0.974	0.484	0.484	0.64	0.00106	0.00122	0.745	confident	GRCh38_notinalldifficultregions	SLC35F2	ENSG00000110660	transcript	ENST00000525815.6	protein_coding	MODIFIER	intron_variant	SLC35F2	ENSG00000110660	transcript	ENST00000525815.6	protein_coding	MODIFIER	intron_variant	.	.	.	.	.	.	.	.
11	107810680	Sniffles2.INS.4EADMA	N	<INS:239>	INS	INS	239	149.623	383.627	888	862	26	0.0293	known	0.00394	0.00394	rare	0	0.0243	0	0	0	0.00406	0	0.0248	0	0	0	1	1	1	1	1	1	1	1	1	1	0.00169	0.989	0	0	0.407	0.000385	0.00224	0.169	confident	GRCh38_SimpleRepeat_homopolymer_4to6_slop5;GRCh38_notinalldifficultregions	SLC35F2	ENSG00000110660	transcript	ENST00000525815.6	protein_coding	MODIFIER	intron_variant	SLC35F2	ENSG00000110660	transcript	ENST00000525815.6	protein_coding	MODIFIER	intron_variant	.	.	.	.	.	.	.	.
11	107851310	Sniffles2.INS.4EAEMA	N	<INS:51>	INS	INS	51	134.948	462.363	888	865	23	0.0259	novel	0.00169	0.00169	rare	0.00208	0.00347	0	0	0.00292	0.00173	0.00217	0.00352	0	0	0.00301	1	1	1	1	1	1	1	1	1	1	0	0.997	0	0	0.19	0.00045	0.000741	0.434	difficult	GRCh38_AllTandemRepeatsandHomopolymers_slop5;GRCh38_AllTandemRepeats_gt100bp_slop5;GRCh38_allTandemRepeats;GRCh38_SimpleRepeat_homopolymer_4to6_slop5;GRCh38_AllTandemRepeats_201to10000bp_slop5;GRCh38_alldifficultregions	SLC35F2	ENSG00000110660	transcript	ENST00000525815.6	protein_coding	MODIFIER	intron_variant	SLC35F2	ENSG00000110660	transcript	ENST00000525815.6	protein_coding	MODIFIER	intron_variant	.	.	.	.	.	.	.	.
11	107856531	Sniffles2.DEL.4EB8MA	N	<DEL:-53>	DEL	DEL	-53	120.856	255.806	888	861	27	0.0304	novel	0.00901	0.00901	low_frequency	0.0187	0	0	0.0061	0.0146	0.00929	0.0193	0	0	0.00621	0.0154	1	1	1	1	1	1	1	1	1	1	0.00338	0.982	0.188	0.188	0.513	0.000494	0.000837	0.531	confident	GRCh38_SimpleRepeat_homopolymer_4to6_slop5;GRCh38_notinalldifficultregions	SLC35F2	ENSG00000110660	transcript	ENST00000525815.6	protein_coding	MODIFIER	intron_variant	SLC35F2	ENSG00000110660	transcript	ENST00000525815.6	protein_coding	MODIFIER	intron_variant	.	.	.	.	.	Promoter	.	.
11	107862126	Sniffles2.INS.4EAFMA	N	<INS:59>	INS	INS	59	76.571	320.646	888	856	32	0.036	novel	0.00282	0.00282	rare	0.0083	0.00347	0	0	0	0.00292	0.0087	0.00355	0	0	0	1	1	1	1	1	1	1	1	1	1	0.00282	0.998	0.8	0.8	0.813	0.000145	0.000154	0.905	confident	GRCh38_notinalldifficultregions	SLC35F2;SLC35F2	ENSG00000110660;ENSG00000110660	transcript;gene_variant	ENST00000525815.6;ENSG00000110660	protein_coding;.	MODIFIER;MODIFIER	upstream_gene_variant;intragenic_variant	.	.	.	.	.	.	.	.	.	.	.	.	.	.	.
11	107862438	Sniffles2.DEL.4EBAMA	N	<DEL:-61>	DEL	DEL	-61	86.726	362.923	888	858	30	0.0338	novel	0.0557	0.0557	common	0	0.191	0.104	0.0061	0.0205	0.0577	0	0.194	0.106	0.00621	0.0219	1	0.0141	0.392	1	1	1	0.0154	0.396	1	1	0.0462	0.911	0.419	0.419	0.525	0.0111	0.0222	0.385	difficult	GRCh38_AllTandemRepeatsandHomopolymers_slop5;GRCh38_AllTandemRepeats_gt100bp_slop5;GRCh38_allTandemRepeats;GRCh38_SimpleRepeat_homopolymer_4to6_slop5;GRCh38_AllTandemRepeats_201to10000bp_slop5;GRCh38_lowmappabilityall;GRCh38_nonunique_l100_m2_e1;GRCh38_alllowmapandsegdupregions;GRCh38_alldifficultregions	SLC35F2;SLC35F2	ENSG00000110660;ENSG00000110660	transcript;gene_variant	ENST00000525815.6;ENSG00000110660	protein_coding;.	MODIFIER;MODIFIER	upstream_gene_variant;intragenic_variant	.	.	.	.	.	.	.	.	.	.	.	.	.	.	.
11	107890631	Sniffles2.INS.4EB2MA	N	<INS:95>	INS	INS	95	177.15	413.651	888	868	20	0.0225	novel	0.00338	0.00338	rare	0.0124	0	0	0	0	0.00346	0.0128	0	0	0	0	1	1	1	1	1	1	1	1	1	1	0.00225	0.998	0.667	0.667	0.846	0.000146	0.000186	0.793	confident	GRCh38_notinalldifficultregions	SLC35F2	ENSG00000110660	gene_variant	ENSG00000110660	.	MODIFIER	intragenic_variant	.	.	.	.	.	.	.	.	.	.	.	.	.	.	.
11	107894393	Sniffles2.INS.4EB3MA	N	<INS:2655>	INS	INS	2655	18.148	1.732	888	858	30	0.0338	novel	0.00282	0.00282	rare	0.0104	0	0	0	0	0.00291	0.0107	0	0	0	0	6.51e-05	1	1	1	1	6.97e-05	1	1	1	1	0.00225	0.995	0.333	0.333	0.554	9.32e-05	0.000155	0.539	confident	GRCh38_SimpleRepeat_homopolymer_4to6_slop5;GRCh38_notinalldifficultregions	SLC35F2	ENSG00000110660	gene_variant	ENSG00000110660	.	MODIFIER	intragenic_variant	.	.	.	.	.	.	.	.	.	.	.	.	.	.	.
11	107903465	Sniffles2.INS.4EC8MA	N	<INS:2011>	INS	INS	2011	36.51	1.732	888	861	27	0.0304	novel	0.00169	0.00169	rare	0	0.00694	0	0.00305	0	0.00174	0	0.00714	0	0.00312	0	1	1	1	1	1	1	1	1	1	1	0.00113	0.999	0.667	0.667	0.67	0.00415	0.00371	0.854	difficult	GRCh38_AllHomopolymers_gt6bp_imperfectgt10bp_slop5;GRCh38_AllTandemRepeatsandHomopolymers_slop5;GRCh38_SimpleRepeat_homopolymer_7to11_slop5;GRCh38_SimpleRepeat_homopolymer_4to6_slop5;GRCh38_SimpleRepeat_imperfecthomopolgt20_slop5;GRCh38_SimpleRepeat_imperfecthomopolgt10_slop5;GRCh38_alldifficultregions	ENSG00000240652;SLC35F2	ENSG00000240652;ENSG00000110660	transcript;gene_variant	ENST00000474540.1;ENSG00000110660	processed_pseudogene;.	MODIFIER;MODIFIER	upstream_gene_variant;intragenic_variant	.	.	.	.	.	.	.	.	.	.	.	.	.	.	.
11	107903795	Sniffles2.DEL.4ECBMA	N	<DEL:-4647>	DEL	DEL	-4647	2.121	2.121	888	862	26	0.0293	known	0.00113	0.00113	rare	0	0	0.00595	0	0	0.00116	0	0	0.00599	0	0	1	1	1	1	1	1	1	1	1	1	0.00113	0.995	0	0	0.452	1.74e-05	0.000131	0.149	confident	GRCh38_AllHomopolymers_gt6bp_imperfectgt10bp_slop5;GRCh38_AllTandemRepeatsandHomopolymers_slop5;GRCh38_SimpleRepeat_homopolymer_gt11_slop5;GRCh38_SimpleRepeat_triTR_15to50_slop5;GRCh38_allTandemRepeats;GRCh38_SimpleRepeat_homopolymer_7to11_slop5;GRCh38_SimpleRepeat_homopolymer_4to6_slop5;GRCh38_AllTandemRepeats_lt51bp_slop5;GRCh38_SimpleRepeat_imperfecthomopolgt20_slop5;GRCh38_SimpleRepeat_quadTR_20to50_slop5;GRCh38_SimpleRepeat_imperfecthomopolgt10_slop5;GRCh38_lowmappabilityall;GRCh38_nonunique_l100_m2_e1;GRCh38_chainSelf;GRCh38_alllowmapandsegdupregions;GRCh38_alldifficultregions;GRCh38_notinalldifficultregions	ENSG00000240652&SLC35F2;ENSG00000240652;SLC35F2;ENSG00000240652	ENSG00000240652&ENSG00000110660;ENSG00000240652;ENSG00000110660;ENSG00000240652	gene_variant;transcript;gene_variant;transcript	ENSG00000110660;ENST00000474540.1;ENSG00000110660;ENST00000474540.1	.;processed_pseudogene;.;processed_pseudogene	HIGH;MODIFIER;MODIFIER;MODIFIER	bidirectional_gene_fusion;upstream_gene_variant;intragenic_variant;non_coding_transcript_exon_variant	.	.	.	.	.	.	.	.	.	.	.	.	Promoter	.	.
11	107907078	Sniffles2.INS.4EC7MA	N	<INS:116>	INS	INS	116	136.382	257.354	888	857	31	0.0349	novel	0.00619	0.00619	low_frequency	0.0208	0	0	0.00305	0	0.00642	0.0214	0	0	0.00311	0	1	1	1	1	1	1	1	1	1	1	0.00619	0.993	0.727	0.727	0.731	0.000283	0.000511	0.511	confident	GRCh38_notinalldifficultregions	ENSG00000240652;SLC35F2	ENSG00000240652;ENSG00000110660	transcript;gene_variant	ENST00000474540.1;ENSG00000110660	processed_pseudogene;.	MODIFIER;MODIFIER	upstream_gene_variant;intragenic_variant	.	.	.	.	.	.	.	.	.	.	.	.	.	.	.
11	107913393	Sniffles2.DEL.4ECDMA	N	<DEL:-4292>	DEL	DEL	-4292	52.288	5.274	888	874	14	0.0158	known	0.179	0.179	common	0.127	0.122	0.324	0.168	0.17	0.181	0.127	0.124	0.328	0.169	0.171	0.0766	0.438	0.481	0.406	0.102	0.0723	0.446	0.482	0.409	0.098	0.175	0.936	0.839	0.839	0.852	0.2	0.198	0.967	confident	GRCh38_gclt25orgt65_slop50;GRCh38_AllHomopolymers_gt6bp_imperfectgt10bp_slop5;GRCh38_AllTandemRepeatsandHomopolymers_slop5;GRCh38_SimpleRepeat_homopolymer_gt11_slop5;GRCh38_SimpleRepeat_triTR_15to50_slop5;GRCh38_SimpleRepeat_diTR_11to50_slop5;GRCh38_allTandemRepeats;GRCh38_SimpleRepeat_homopolymer_7to11_slop5;GRCh38_SimpleRepeat_homopolymer_4to6_slop5;GRCh38_AllTandemRepeats_lt51bp_slop5;GRCh38_SimpleRepeat_imperfecthomopolgt20_slop5;GRCh38_SimpleRepeat_imperfecthomopolgt10_slop5;GRCh38_alldifficultregions;GRCh38_notinalldifficultregions	ENSG00000240652;SLC35F2	ENSG00000240652;ENSG00000110660	transcript;gene_variant	ENST00000474540.1;ENSG00000110660	processed_pseudogene;.	MODIFIER;MODIFIER	downstream_gene_variant;intragenic_variant	.	.	.	.	.	.	.	.	.	.	.	.	CTCF Binding Site;Open chromatin	.	.
11	107946409	Sniffles2.INS.4ECAMA	N	<INS:66>	INS	INS	66	126.107	263.76	888	866	22	0.0248	novel	0.00619	0.00619	low_frequency	0.0166	0.00694	0	0	0.00292	0.00635	0.0172	0.00709	0	0	0.00305	1	1	1	1	1	1	1	1	1	1	0.00338	0.99	0.364	0.364	0.581	0.000263	0.000448	0.545	difficult	GRCh38_AllTandemRepeats_51to200bp_slop5;GRCh38_AllTandemRepeatsandHomopolymers_slop5;GRCh38_SimpleRepeat_diTR_11to50_slop5;GRCh38_AllTandemRepeats_gt100bp_slop5;GRCh38_allTandemRepeats;GRCh38_alldifficultregions	RAB39A	ENSG00000179331	transcript	ENST00000320578.3	protein_coding	MODIFIER	intron_variant	RAB39A	ENSG00000179331	transcript	ENST00000320578.3	protein_coding	MODIFIER	intron_variant	.	.	.	.	.	.	.	.
11	108113335	Sniffles2.INS.4EE5MA	N	<INS:533>	INS	INS	533	160.083	65.684	888	887	1	0.00113	novel	0.97	0.03	low_frequency	0.95	0.99	0.967	0.985	0.971	0.971	0.952	0.99	0.967	0.985	0.971	1	1	1	1	1	1	1	1	1	1	0.989	0.928	0.928	0.0755	0.406	0.988	0.979	0.51	difficult	GRCh38_AllHomopolymers_gt6bp_imperfectgt10bp_slop5;GRCh38_AllTandemRepeatsandHomopolymers_slop5;GRCh38_SimpleRepeat_homopolymer_gt11_slop5;GRCh38_SimpleRepeat_homopolymer_gt20_slop5;GRCh38_SimpleRepeat_imperfecthomopolgt20_slop5;GRCh38_SimpleRepeat_imperfecthomopolgt10_slop5;GRCh38_alldifficultregions	ENSG00000255467	ENSG00000255467	transcript	ENST00000525548.1	pseudogene	MODIFIER	intron_variant	.	.	.	.	.	.	.	.	.	.	.	.	.	.	.
11	108150393	Sniffles2.INV.4EEBMA	N	<INV:104>	INV	OTHER	104	118.135	357.948	888	875	13	0.0146	novel	0.00169	0.00169	rare	0	0	0.00298	0.00305	0.00292	0.00171	0	0	0.00301	0.00307	0.00298	1	1	1	1	1	1	1	1	1	1	0.00113	0.994	0	0	0.579	0.0016	0.00171	0.891	confident	GRCh38_notinalldifficultregions	ENSG00000285696;ACAT1;ENSG00000285696-NPAT	ENSG00000285696;ENSG00000075239;ENSG00000285696-ENSG00000149308	transcript;transcript;intergenic_region	ENST00000649165.1;ENST00000672354.1;ENSG00000285696-ENSG00000149308	pseudogene;protein_coding;.	MODIFIER;MODIFIER;MODIFIER	upstream_gene_variant;downstream_gene_variant;intergenic_region	.	.	.	.	.	.	.	.	.	.	.	.	.	.	.
11	108180543	Sniffles2.INS.4EE7MA	N	<INS:178>	INS	INS	178	144.658	363.604	888	868	20	0.0225	known	0.00845	0.00845	low_frequency	0.029	0.00347	0	0	0	0.00864	0.0299	0.00355	0	0	0	0.177	1	1	1	1	0.182	1	1	1	1	0.00676	0.977	0.214	0.214	0.584	0.000651	0.000835	0.651	difficult	GRCh38_SimpleRepeat_homopolymer_4to6_slop5;GRCh38_lowmappabilityall;GRCh38_nonunique_l100_m2_e1;GRCh38_chainSelf;GRCh38_segdups;GRCh38_alllowmapandsegdupregions;GRCh38_alldifficultregions	NPAT	ENSG00000149308	transcript	ENST00000278612.9	protein_coding	MODIFIER	intron_variant	NPAT	ENSG00000149308	transcript	ENST00000278612.9	protein_coding	MODIFIER	intron_variant	.	.	.	.	.	.	.	.
11	108248033	Sniffles2.INS.4EF3MA	N	<INS:99>	INS	INS	99	118.671	457.824	888	870	18	0.0203	novel	0.00113	0.00113	rare	0.00415	0	0	0	0	0.00115	0.00422	0	0	0	0	1	1	1	1	1	1	1	1	1	1	0.00113	0.995	0	0	0.669	1.43e-05	2.99e-05	0.506	confident	GRCh38_notinalldifficultregions	ATM	ENSG00000149311	transcript	ENST00000452508.6	protein_coding	MODIFIER	intron_variant	ATM	ENSG00000149311	transcript	ENST00000452508.6	protein_coding	MODIFIER	intron_variant	.	.	.	.	.	.	.	.
11	108262053	Sniffles2.INS.4EF4MA	N	<INS:179>	INS	INS	179	117.748	365.349	888	868	20	0.0225	known	0.0113	0.0113	low_frequency	0.0394	0.00347	0	0	0	0.0115	0.0406	0.00352	0	0	0	0.0435	1	1	1	1	0.046	1	1	1	1	0.0113	0.985	0.611	0.611	0.836	0.000956	0.000918	0.924	difficult	GRCh38_SimpleRepeat_homopolymer_4to6_slop5;GRCh38_lowmappabilityall;GRCh38_nonunique_l100_m2_e1;GRCh38_alllowmapandsegdupregions;GRCh38_alldifficultregions	ATM	ENSG00000149311	transcript	ENST00000452508.6	protein_coding	MODIFIER	intron_variant	ATM	ENSG00000149311	transcript	ENST00000452508.6	protein_coding	MODIFIER	intron_variant	.	.	.	.	.	.	.	.
11	108396125	Sniffles2.INS.4F14MA	N	<INS:52>	INS	INS	52	91.059	363.024	888	870	18	0.0203	novel	0.00225	0.00225	rare	0	0	0.0119	0	0	0.0023	0	0	0.0121	0	0	1	1	0.0179	1	1	1	1	0.0182	1	1	0.000563	0.995	0	0	0.187	1.02e-05	0.00032	0.0647	confident	GRCh38_notinalldifficultregions	C11orf65	ENSG00000166323	transcript	ENST00000393084.6	protein_coding	MODIFIER	intron_variant	C11orf65	ENSG00000166323	transcript	ENST00000393084.6	protein_coding	MODIFIER	intron_variant	.	.	.	.	.	.	.	.
11	108408675	Sniffles2.INS.4F15MA	N	<INS:100>	INS	INS	100	57.946	89.436	888	880	8	0.00901	novel	0.349	0.349	common	0.195	0.292	0.589	0.399	0.33	0.351	0.195	0.294	0.589	0.402	0.332	0.417	0.84	0.151	1	0.165	0.407	0.84	0.151	1	0.166	0.358	0.88	0.843	0.843	0.868	0.437	0.44	0.975	difficult	GRCh38_AllHomopolymers_gt6bp_imperfectgt10bp_slop5;GRCh38_AllTandemRepeatsandHomopolymers_slop5;GRCh38_SimpleRepeat_homopolymer_4to6_slop5;GRCh38_SimpleRepeat_imperfecthomopolgt20_slop5;GRCh38_SimpleRepeat_imperfecthomopolgt10_slop5;GRCh38_alldifficultregions	C11orf65	ENSG00000166323	transcript	ENST00000393084.6	protein_coding	MODIFIER	intron_variant	C11orf65	ENSG00000166323	transcript	ENST00000393084.6	protein_coding	MODIFIER	intron_variant	.	.	.	.	.	.	.	.
11	108449276	Sniffles2.DEL.4F1AMA	N	<DEL:-2370>	DEL	DEL	-2370	1.061	251.463	888	869	19	0.0214	known	0.00338	0.00338	rare	0.0104	0	0.00298	0	0	0.00345	0.0107	0	0.00299	0	0	1	1	1	1	1	1	1	1	1	1	0	0.993	0	0	0.152	3.69e-05	0.000148	0.301	confident	GRCh38_AllHomopolymers_gt6bp_imperfectgt10bp_slop5;GRCh38_AllTandemRepeatsandHomopolymers_slop5;GRCh38_SimpleRepeat_homopolymer_7to11_slop5;GRCh38_SimpleRepeat_homopolymer_4to6_slop5;GRCh38_SimpleRepeat_imperfecthomopolgt10_slop5;GRCh38_lowmappabilityall;GRCh38_nonunique_l100_m2_e1;GRCh38_alllowmapandsegdupregions;GRCh38_alldifficultregions;GRCh38_notinalldifficultregions	C11orf65	ENSG00000166323	transcript	ENST00000393084.6	protein_coding	MODIFIER	intron_variant	C11orf65	ENSG00000166323	transcript	ENST00000393084.6	protein_coding	MODIFIER	intron_variant	Mean_corpuscular_hemoglobin,Mean_corpuscular_volume,Mean_corpuscular_hemoglobin,Mean_corpuscular_volume	3e-15,2e-18,3e-15,2e-18	0.0288123,0.0316588,0.0288123,0.0316588	.,.,.,.	3.4594e+31	Open chromatin	.	.
11	108532367	Sniffles2.INS.4F25MA	N	<INS:56>	INS	INS	56	106.24	220.471	888	874	14	0.0158	novel	0.0366	0.0366	low_frequency	0.0705	0.0104	0.00893	0.00305	0.0702	0.0372	0.0717	0.0106	0.00909	0.00307	0.0719	0.0997	1	0.00895	1	0.188	0.104	1	0.00912	1	0.196	0.0332	0.967	0.712	0.712	0.746	0.00377	0.00402	0.808	difficult	GRCh38_AllHomopolymers_gt6bp_imperfectgt10bp_slop5;GRCh38_AllTandemRepeatsandHomopolymers_slop5;GRCh38_SimpleRepeat_homopolymer_gt11_slop5;GRCh38_SimpleRepeat_homopolymer_gt20_slop5;GRCh38_SimpleRepeat_diTR_11to50_slop5;GRCh38_SimpleRepeat_imperfecthomopolgt20_slop5;GRCh38_SimpleRepeat_imperfecthomopolgt10_slop5;GRCh38_alldifficultregions	EXPH5	ENSG00000110723	transcript	ENST00000265843.9	protein_coding	MODIFIER	intron_variant	EXPH5	ENSG00000110723	transcript	ENST00000265843.9	protein_coding	MODIFIER	intron_variant	.	.	.	.	.	.	.	.
11	108586545	Sniffles2.DEL.4F2DMA	N	<DEL:-61>	DEL	DEL	-61	45.523	169.122	888	882	6	0.00676	novel	0.282	0.282	common	0.18	0.215	0.336	0.326	0.383	0.283	0.182	0.215	0.338	0.326	0.385	0.189	0.134	1	1	0.109	0.191	0.0855	1	1	0.144	0.272	0.873	0.809	0.809	0.851	0.349	0.351	0.819	difficult	GRCh38_gclt25orgt65_slop50;GRCh38_AllHomopolymers_gt6bp_imperfectgt10bp_slop5;GRCh38_AllTandemRepeatsandHomopolymers_slop5;GRCh38_AllTandemRepeats_gt100bp_slop5;GRCh38_allTandemRepeats;GRCh38_SimpleRepeat_homopolymer_4to6_slop5;GRCh38_AllTandemRepeats_201to10000bp_slop5;GRCh38_SimpleRepeat_imperfecthomopolgt10_slop5;GRCh38_lowmappabilityall;GRCh38_nonunique_l100_m2_e1;GRCh38_chainSelf;GRCh38_alllowmapandsegdupregions;GRCh38_alldifficultregions	EXPH5	ENSG00000110723	transcript	ENST00000265843.9	protein_coding	MODIFIER	intron_variant	EXPH5	ENSG00000110723	transcript	ENST00000265843.9	protein_coding	MODIFIER	intron_variant	.	.	.	.	.	.	.	.
11	108621046	Sniffles2.INS.4F33MA	N	<INS:192>	INS	INS	192	145.619	468.903	888	867	21	0.0236	novel	0.00169	0.00169	rare	0.00208	0.00347	0.00298	0	0	0.00173	0.00213	0.00352	0.00303	0	0	1	1	1	1	1	1	1	1	1	1	0.000563	0.995	0	0	0.253	6.15e-05	0.000759	0.127	confident	GRCh38_notinalldifficultregions	EXPH5-DDX10	ENSG00000110723-ENSG00000178105	intergenic_region	ENSG00000110723-ENSG00000178105	.	MODIFIER	intergenic_region	.	.	.	.	.	.	.	.	.	.	.	.	Enhancer	.	.
11	108637739	Sniffles2.INS.4F35MA	N	<INS:2739>	INS	INS	2739	7.981	0	888	872	16	0.018	novel	0.00507	0.00507	low_frequency	0	0	0.0208	0	0.00585	0.00516	0	0	0.0215	0	0.00602	1	1	2.84e-06	1	0.00293	1	1	3.12e-06	1	0.00302	0.00113	0.993	0	0	0.247	0.000423	0.000924	0.317	confident	GRCh38_SimpleRepeat_homopolymer_4to6_slop5;GRCh38_notinalldifficultregions	EXPH5-DDX10	ENSG00000110723-ENSG00000178105	intergenic_region	ENSG00000110723-ENSG00000178105	.	MODIFIER	intergenic_region	.	.	.	.	.	.	.	.	.	.	.	.	.	.	.
11	108678776	Sniffles2.INS.4F36MA	N	<INS:158>	INS	INS	158	90.255	247.913	888	873	15	0.0169	known	0.0124	0.0124	low_frequency	0.00208	0.0278	0	0.0366	0.00292	0.0126	0.00215	0.028	0	0.0368	0.00299	1	1	1	1	1	1	1	1	1	1	0.0107	0.992	0.773	0.773	0.762	0.0396	0.0369	0.867	confident	GRCh38_SimpleRepeat_homopolymer_4to6_slop5;GRCh38_notinalldifficultregions	DDX10	ENSG00000178105	transcript	ENST00000686283.1	protein_coding	MODIFIER	intron_variant	DDX10	ENSG00000178105	transcript	ENST00000686283.1	protein_coding	MODIFIER	intron_variant	.	.	.	.	.	.	.	.
11	108715022	Sniffles2.INS.4F47MA	N	<INS:2804>	INS	INS	2804	66.256	13.771	888	869	19	0.0214	novel	0.235	0.235	common	0.0332	0.222	0.449	0.271	0.286	0.238	0.034	0.222	0.449	0.272	0.293	1.61e-09	6.24e-16	1.6e-22	9.49e-19	4.86e-12	1.87e-09	6.24e-16	1.6e-22	1.25e-19	1.49e-12	0.208	0.829	0.565	0.565	0.812	0.197	0.224	0.788	confident	GRCh38_notinalldifficultregions	DDX10	ENSG00000178105	transcript	ENST00000686283.1	protein_coding	MODIFIER	intron_variant	DDX10	ENSG00000178105	transcript	ENST00000686283.1	protein_coding	MODIFIER	intron_variant	.	.	.	.	.	.	.	.
11	108715037	Sniffles2.BND.4F50MA	N	<BND:4F50MA>	BND	OTHER	.	0	8.118	888	865	23	0.0259	not_compared	0.0113	0.0113	low_frequency	0.00208	0.00694	0.0149	0.0152	0.0205	0.0116	0.00213	0.00714	0.015	0.0155	0.0216	1	1	1	0.0304	1	1	1	1	0.031	1	0.00507	0.97	0	0	0.428	0.00198	0.00561	0.301	confident	GRCh38_SimpleRepeat_homopolymer_4to6_slop5;GRCh38_notinalldifficultregions	DDX10&SKA3	ENSG00000178105&ENSG00000165480	transcript	ENST00000686283.1	protein_coding	HIGH	bidirectional_gene_fusion	DDX10&SKA3	ENSG00000178105&ENSG00000165480	transcript	ENST00000686283.1	protein_coding	HIGH	bidirectional_gene_fusion	.	.	.	.	.	.	.	.
11	108715039	Sniffles2.BND.4F4FMA	N	<BND:4F4FMA>	BND	OTHER	.	0	3.082	888	867	21	0.0236	not_compared	0.0214	0.0214	low_frequency	0	0.0208	0.0476	0.0244	0.0234	0.0219	0	0.0213	0.0479	0.025	0.0244	1	1	0.312	0.0837	0.0803	1	1	0.314	0.0857	0.0837	0.0124	0.945	0.0857	0.0857	0.455	0.00714	0.0138	0.447	confident	GRCh38_SimpleRepeat_homopolymer_4to6_slop5;GRCh38_notinalldifficultregions	DDX10	ENSG00000178105	transcript	ENST00000686283.1	protein_coding	HIGH	transcript_ablation	DDX10	ENSG00000178105	transcript	ENST00000686283.1	protein_coding	HIGH	transcript_ablation	.	.	.	.	.	.	.	.
11	108715039	Sniffles2.BND.4F51MA	N	<BND:4F51MA>	BND	OTHER	.	0	7.389	888	864	24	0.027	not_compared	0.00225	0.00225	rare	0.00415	0	0	0.0061	0	0.00231	0.00426	0	0	0.00625	0	1	1	1	1	1	1	1	1	1	1	0.000563	0.994	0	0	0.313	0.00442	0.00655	0.575	confident	GRCh38_SimpleRepeat_homopolymer_4to6_slop5;GRCh38_notinalldifficultregions	DDX10&SKA3	ENSG00000178105&ENSG00000165480	transcript	ENST00000686283.1	protein_coding	HIGH	bidirectional_gene_fusion	DDX10&SKA3	ENSG00000178105&ENSG00000165480	transcript	ENST00000686283.1	protein_coding	HIGH	bidirectional_gene_fusion	.	.	.	.	.	.	.	.
11	108838088	Sniffles2.INS.4F5DMA	N	<INS:6040>	INS	INS	6040	12.496	4.59	888	861	27	0.0304	known	0.00901	0.00901	low_frequency	0.0332	0	0	0	0	0.00929	0.0348	0	0	0	0	1.61e-09	1	1	1	1	2.14e-09	1	1	1	1	0.00619	0.986	0.4	0.4	0.54	0.000745	0.00107	0.592	confident	GRCh38_SimpleRepeat_homopolymer_4to6_slop5;GRCh38_notinalldifficultregions	DDX10	ENSG00000178105	transcript	ENST00000686283.1	protein_coding	MODIFIER	intron_variant	DDX10	ENSG00000178105	transcript	ENST00000686283.1	protein_coding	MODIFIER	intron_variant	.	.	.	.	.	.	.	.
11	108851657	Sniffles2.INS.4F60MA	N	<INS:72>	INS	INS	72	152.938	396.381	888	862	26	0.0293	novel	0.00788	0.00788	low_frequency	0.029	0	0	0	0	0.00812	0.0299	0	0	0	0	1	1	1	1	1	1	1	1	1	1	0.00563	0.989	0.5	0.5	0.588	0.00074	0.000921	0.618	difficult	GRCh38_AllHomopolymers_gt6bp_imperfectgt10bp_slop5;GRCh38_AllTandemRepeatsandHomopolymers_slop5;GRCh38_SimpleRepeat_homopolymer_4to6_slop5;GRCh38_SimpleRepeat_imperfecthomopolgt10_slop5;GRCh38_alldifficultregions	DDX10	ENSG00000178105	transcript	ENST00000686283.1	protein_coding	MODIFIER	intron_variant	DDX10	ENSG00000178105	transcript	ENST00000686283.1	protein_coding	MODIFIER	intron_variant	.	.	.	.	.	.	.	.
11	108931791	Sniffles2.DEL.4F76MA	N	<DEL:-1607>	DEL	DEL	-1607	158.922	75.463	888	865	23	0.0259	known	0.00507	0.00507	low_frequency	0.0187	0	0	0	0	0.0052	0.0195	0	0	0	0	1	1	1	1	1	1	1	1	1	1	0.0045	0.992	0.556	0.556	0.657	0.000561	0.00075	0.508	confident	GRCh38_AllHomopolymers_gt6bp_imperfectgt10bp_slop5;GRCh38_AllTandemRepeatsandHomopolymers_slop5;GRCh38_SimpleRepeat_homopolymer_7to11_slop5;GRCh38_SimpleRepeat_homopolymer_4to6_slop5;GRCh38_SimpleRepeat_imperfecthomopolgt10_slop5;GRCh38_alldifficultregions;GRCh38_notinalldifficultregions	DDX10	ENSG00000178105	transcript	ENST00000686283.1	protein_coding	MODIFIER	intron_variant	DDX10	ENSG00000178105	transcript	ENST00000686283.1	protein_coding	MODIFIER	intron_variant	.	.	.	.	.	.	.	.
11	108960012	Sniffles2.INV.4F7AMA	N	<INV:86>	INV	OTHER	86	138.818	394.877	888	869	19	0.0214	novel	0.00113	0.00113	rare	0.00208	0	0	0	0.00292	0.00115	0.00215	0	0	0	0.00299	1	1	1	1	1	1	1	1	1	1	0.00113	0.995	0	0	0.481	5.63e-05	0.000279	0.337	confident	GRCh38_SimpleRepeat_homopolymer_4to6_slop5;GRCh38_notinalldifficultregions	ENSG00000203334;ENSG00000203334-ENSG00000255528	ENSG00000203334;ENSG00000203334-ENSG00000255528	transcript;intergenic_region	ENST00000615020.1;ENSG00000203334-ENSG00000255528	pseudogene;.	MODIFIER;MODIFIER	downstream_gene_variant;intergenic_region	.	.	.	.	.	.	.	.	.	.	.	.	.	.	.
11	108964330	Sniffles2.DEL.4F78MA	N	<DEL:-124>	DEL	DEL	-124	50.067	143.806	888	888	0	0	novel	0.931	0.069	common	0.786	0.979	0.994	0.994	0.971	0.931	0.786	0.979	0.994	0.994	0.971	0.082	1	1	1	1	0.082	1	1	1	1	0.935	0.937	0.941	0.658	0.778	0.989	0.988	0.725	difficult	GRCh38_gclt25orgt65_slop50;GRCh38_AllTandemRepeatsandHomopolymers_slop5;GRCh38_AllTandemRepeats_gt100bp_slop5;GRCh38_allTandemRepeats;GRCh38_SimpleRepeat_homopolymer_4to6_slop5;GRCh38_AllTandemRepeats_201to10000bp_slop5;GRCh38_lowmappabilityall;GRCh38_nonunique_l100_m2_e1;GRCh38_alllowmapandsegdupregions;GRCh38_alldifficultregions	ENSG00000203334;ENSG00000203334-ENSG00000255528	ENSG00000203334;ENSG00000203334-ENSG00000255528	transcript;intergenic_region	ENST00000615020.1;ENSG00000203334-ENSG00000255528	pseudogene;.	MODIFIER;MODIFIER	downstream_gene_variant;intergenic_region	.	.	.	.	.	.	.	.	.	.	.	.	.	.	.
11	108964449	Sniffles2.INS.4F70MA	N	<INS:86>	INS	INS	86	126.996	331.232	888	873	15	0.0169	novel	0.0388	0.0388	low_frequency	0.139	0.00694	0	0	0	0.0395	0.14	0.00709	0	0	0	1	1	1	1	1	1	1	1	1	1	0.0355	0.971	0.738	0.738	0.812	0.0034	0.00482	0.626	difficult	GRCh38_gclt25orgt65_slop50;GRCh38_AllTandemRepeatsandHomopolymers_slop5;GRCh38_AllTandemRepeats_gt100bp_slop5;GRCh38_allTandemRepeats;GRCh38_SimpleRepeat_homopolymer_4to6_slop5;GRCh38_AllTandemRepeats_201to10000bp_slop5;GRCh38_alldifficultregions	ENSG00000203334;ENSG00000203334-ENSG00000255528	ENSG00000203334;ENSG00000203334-ENSG00000255528	transcript;intergenic_region	ENST00000615020.1;ENSG00000203334-ENSG00000255528	pseudogene;.	MODIFIER;MODIFIER	downstream_gene_variant;intergenic_region	.	.	.	.	.	.	.	.	.	.	.	.	.	.	.
11	108974259	Sniffles2.INS.4F72MA	N	<INS:2873>	INS	INS	2873	4.243	0	888	870	18	0.0203	novel	0.00169	0.00169	rare	0	0	0	0	0.00877	0.00172	0	0	0	0	0.00898	1	1	1	1	0.0088	1	1	1	1	0.00901	0.000563	0.997	0	0	0.423	4.51e-05	0.000213	0.248	confident	GRCh38_SimpleRepeat_homopolymer_4to6_slop5;GRCh38_notinalldifficultregions	ENSG00000203334-ENSG00000255528	ENSG00000203334-ENSG00000255528	intergenic_region	ENSG00000203334-ENSG00000255528	.	MODIFIER	intergenic_region	.	.	.	.	.	.	.	.	.	.	.	.	.	.	.
11	109008518	Sniffles2.DEL.4F87MA	N	<DEL:-53>	DEL	DEL	-53	42.733	111.42	888	880	8	0.00901	novel	0.324	0.324	common	0.353	0.278	0.399	0.223	0.345	0.326	0.355	0.28	0.401	0.222	0.347	0.481	0.412	1	0.373	0.0419	0.479	0.532	1	0.365	0.0414	0.314	0.861	0.806	0.806	0.754	0.217	0.218	0.824	difficult	GRCh38_gclt25orgt65_slop50;GRCh38_AllTandemRepeatsandHomopolymers_slop5;GRCh38_SimpleRepeat_diTR_11to50_slop5;GRCh38_AllTandemRepeats_gt100bp_slop5;GRCh38_allTandemRepeats;GRCh38_AllTandemRepeats_201to10000bp_slop5;GRCh38_alldifficultregions	RNU6-654P;ENSG00000255528	ENSG00000201243;ENSG00000255528	transcript;transcript	ENST00000364373.1;ENST00000526041.1	snRNA;pseudogene	MODIFIER;MODIFIER	downstream_gene_variant;intron_variant	.	.	.	.	.	.	.	.	.	.	.	.	.	.	.
11	109016418	Sniffles2.DEL.4F88MA	N	<DEL:-52>	DEL	DEL	-52	72.89	332.62	888	864	24	0.027	novel	0.00113	0.00113	rare	0	0.00347	0	0	0.00292	0.00116	0	0.00357	0	0	0.00298	1	1	1	1	1	1	1	1	1	1	0	0.998	0	0	0.113	1.02e-05	6.54e-05	0.132	difficult	GRCh38_AllTandemRepeatsandHomopolymers_slop5;GRCh38_AllTandemRepeats_gt100bp_slop5;GRCh38_allTandemRepeats;GRCh38_SimpleRepeat_homopolymer_4to6_slop5;GRCh38_AllTandemRepeats_201to10000bp_slop5;GRCh38_chainSelf;GRCh38_alldifficultregions	ENSG00000255528	ENSG00000255528	transcript	ENST00000526041.1	pseudogene	MODIFIER	intron_variant	.	.	.	.	.	.	.	.	.	.	.	.	.	.	.
11	109027818	Sniffles2.INS.4F82MA	N	<INS:120>	INS	INS	120	194.539	302.727	888	865	23	0.0259	novel	0.00113	0.00113	rare	0.00415	0	0	0	0	0.00116	0.00427	0	0	0	0	1	1	1	1	1	1	1	1	1	1	0.00113	0.995	0	0	0.69	0.000174	0.000162	0.552	difficult	GRCh38_gclt25orgt65_slop50;GRCh38_alldifficultregions	ENSG00000255528	ENSG00000255528	transcript	ENST00000526041.1	pseudogene	MODIFIER	intron_variant	.	.	.	.	.	.	.	.	.	.	.	.	.	.	.
11	109049692	Sniffles2.INS.4F83MA	N	<INS:113>	INS	INS	113	116.059	242.751	888	862	26	0.0293	novel	0.0214	0.0214	low_frequency	0.00208	0.115	0	0.0122	0	0.022	0.00214	0.116	0	0.0128	0	1	0.0907	1	1	1	1	0.0947	1	1	1	0.0191	0.971	0.559	0.559	0.657	0.00404	0.00663	0.555	confident	GRCh38_SimpleRepeat_homopolymer_4to6_slop5;GRCh38_notinalldifficultregions	ENSG00000255528-RNA5SP349	ENSG00000255528-ENSG00000200613	intergenic_region	ENSG00000255528-ENSG00000200613	.	MODIFIER	intergenic_region	.	.	.	.	.	.	.	.	.	.	.	.	.	.	.
11	109186264	Sniffles2.INS.4F95MA	N	<INS:81>	INS	INS	81	38.719	114.992	888	884	4	0.00451	novel	0.565	0.435	common	0.336	0.573	0.58	0.695	0.74	0.568	0.342	0.573	0.584	0.695	0.74	0.112	0.498	0.157	0.196	0.555	0.15	0.498	0.204	0.196	0.555	0.566	0.896	0.889	0.884	0.884	0.679	0.677	0.962	difficult	GRCh38_AllHomopolymers_gt6bp_imperfectgt10bp_slop5;GRCh38_AllTandemRepeatsandHomopolymers_slop5;GRCh38_SimpleRepeat_homopolymer_7to11_slop5;GRCh38_alldifficultregions	RNA5SP349-SNORD39	ENSG00000200613-ENSG00000264997	intergenic_region	ENSG00000200613-ENSG00000264997	.	MODIFIER	intergenic_region	.	.	.	.	.	.	.	.	.	.	.	.	.	.	.
11	109228232	Sniffles2.DEL.4FA4MA	N	<DEL:-126>	DEL	DEL	-126	129.237	315.687	888	888	0	0	novel	0.584	0.416	common	0.579	0.58	0.542	0.613	0.608	0.583	0.577	0.58	0.542	0.613	0.608	2.29e-19	3.23e-05	1.39e-08	0.000149	2.96e-09	1.48e-19	3.23e-05	1.39e-08	0.000149	2.96e-09	0.655	0.541	0.548	0.491	0.464	0.619	0.56	0.542	difficult	GRCh38_gclt25orgt65_slop50;GRCh38_AllTandemRepeatsandHomopolymers_slop5;GRCh38_AllTandemRepeats_gt100bp_slop5;GRCh38_allTandemRepeats;GRCh38_AllTandemRepeats_201to10000bp_slop5;GRCh38_lowmappabilityall;GRCh38_nonunique_l100_m2_e1;GRCh38_nonunique_l250_m0_e0;GRCh38_chainSelf;GRCh38_alllowmapandsegdupregions;GRCh38_alldifficultregions	RNA5SP349-SNORD39	ENSG00000200613-ENSG00000264997	intergenic_region	ENSG00000200613-ENSG00000264997	.	MODIFIER	intergenic_region	.	.	.	.	.	.	.	.	.	.	.	.	.	.	.
11	109228234	Sniffles2.INS.4F9EMA	N	<INS:64>	INS	INS	64	122.942	260.105	888	868	20	0.0225	novel	0.0101	0.0101	low_frequency	0.0228	0	0.00893	0.00305	0.00877	0.0104	0.0235	0	0.00915	0.00312	0.00888	1	1	1	1	1	1	1	1	1	1	0.0045	0.974	0.0556	0.0556	0.479	0.00108	0.00335	0.377	difficult	GRCh38_gclt25orgt65_slop50;GRCh38_AllTandemRepeatsandHomopolymers_slop5;GRCh38_AllTandemRepeats_gt100bp_slop5;GRCh38_allTandemRepeats;GRCh38_AllTandemRepeats_201to10000bp_slop5;GRCh38_chainSelf;GRCh38_alldifficultregions	RNA5SP349-SNORD39	ENSG00000200613-ENSG00000264997	intergenic_region	ENSG00000200613-ENSG00000264997	.	MODIFIER	intergenic_region	.	.	.	.	.	.	.	.	.	.	.	.	.	.	.
11	109228837	Sniffles2.INS.4F9FMA	N	<INS:110>	INS	INS	110	149.944	218.824	888	868	20	0.0225	novel	0.00282	0.00282	rare	0.00622	0	0.00298	0	0.00292	0.00288	0.00638	0	0.00305	0	0.00296	1	1	1	1	1	1	1	1	1	1	0.00169	0.991	0	0	0.484	0.00064	0.00143	0.279	difficult	GRCh38_gclt25orgt65_slop50;GRCh38_AllTandemRepeatsandHomopolymers_slop5;GRCh38_AllTandemRepeats_gt100bp_slop5;GRCh38_allTandemRepeats;GRCh38_AllTandemRepeats_201to10000bp_slop5;GRCh38_lowmappabilityall;GRCh38_nonunique_l100_m2_e1;GRCh38_chainSelf;GRCh38_alllowmapandsegdupregions;GRCh38_alldifficultregions	RNA5SP349-SNORD39	ENSG00000200613-ENSG00000264997	intergenic_region	ENSG00000200613-ENSG00000264997	.	MODIFIER	intergenic_region	.	.	.	.	.	.	.	.	.	.	.	.	.	.	.
11	109285516	Sniffles2.INS.4FA2MA	N	<INS:66>	INS	INS	66	24.232	103.302	888	877	11	0.0124	novel	0.274	0.274	common	0.699	0.149	0.0774	0.0976	0.14	0.276	0.7	0.151	0.0783	0.0988	0.144	0.358	0.74	0.0599	1	0.334	0.445	0.741	0.0617	1	0.341	0.276	0.982	0.977	0.977	0.964	0.0701	0.0709	0.957	confident	GRCh38_SimpleRepeat_homopolymer_4to6_slop5;GRCh38_notinalldifficultregions	SNORD39-ENSG00000255028	ENSG00000264997-ENSG00000255028	intergenic_region	ENSG00000264997-ENSG00000255028	.	MODIFIER	intergenic_region	.	.	.	.	.	.	.	.	.	.	.	.	.	.	.
11	109335797	Sniffles2.DEL.4FB0MA	N	<DEL:-2093>	DEL	DEL	-2093	108.997	0.707	888	866	22	0.0248	known	0.00113	0.00113	rare	0.00415	0	0	0	0	0.00116	0.00427	0	0	0	0	1	1	1	1	1	1	1	1	1	1	0.000563	0.997	0	0	0.944	0.000229	0.000211	0.831	confident	GRCh38_AllHomopolymers_gt6bp_imperfectgt10bp_slop5;GRCh38_AllTandemRepeatsandHomopolymers_slop5;GRCh38_SimpleRepeat_diTR_11to50_slop5;GRCh38_allTandemRepeats;GRCh38_SimpleRepeat_homopolymer_7to11_slop5;GRCh38_SimpleRepeat_homopolymer_4to6_slop5;GRCh38_AllTandemRepeats_lt51bp_slop5;GRCh38_SimpleRepeat_imperfecthomopolgt10_slop5;GRCh38_alldifficultregions;GRCh38_notinalldifficultregions	SNORD39-ENSG00000255028	ENSG00000264997-ENSG00000255028	intergenic_region	ENSG00000264997-ENSG00000255028	.	MODIFIER	intergenic_region	.	.	.	.	.	.	.	.	.	.	.	.	.	.	.
11	109337917	Sniffles2.DEL.4FB2MA	N	<DEL:-1745>	DEL	DEL	-1745	305.672	101.916	888	862	26	0.0293	novel	0.00113	0.00113	rare	0.00415	0	0	0	0	0.00116	0.00431	0	0	0	0	1	1	1	1	1	1	1	1	1	1	0.00113	0.995	0	0	0.779	5.12e-06	2.52e-05	0.245	confident	GRCh38_gclt25orgt65_slop50;GRCh38_AllTandemRepeats_51to200bp_slop5;GRCh38_AllTandemRepeatsandHomopolymers_slop5;GRCh38_SimpleRepeat_diTR_11to50_slop5;GRCh38_allTandemRepeats;GRCh38_SimpleRepeat_homopolymer_4to6_slop5;GRCh38_alldifficultregions;GRCh38_notinalldifficultregions	SNORD39-ENSG00000255028	ENSG00000264997-ENSG00000255028	intergenic_region	ENSG00000264997-ENSG00000255028	.	MODIFIER	intergenic_region	.	.	.	.	.	.	.	.	.	.	.	.	.	.	.
11	109347851	Sniffles2.DEL.4FB3MA	N	<DEL:-51>	DEL	DEL	-51	57.593	255.673	888	870	18	0.0203	novel	0.00282	0.00282	rare	0.00622	0.00347	0	0	0.00292	0.00287	0.00644	0.00352	0	0	0.00298	1	1	1	1	1	1	1	1	1	1	0.000563	0.993	0	0	0.326	4.71e-05	0.000352	0.159	difficult	GRCh38_AllTandemRepeatsandHomopolymers_slop5;GRCh38_AllTandemRepeats_gt100bp_slop5;GRCh38_allTandemRepeats;GRCh38_SimpleRepeat_homopolymer_4to6_slop5;GRCh38_AllTandemRepeats_201to10000bp_slop5;GRCh38_alldifficultregions	SNORD39-ENSG00000255028	ENSG00000264997-ENSG00000255028	intergenic_region	ENSG00000264997-ENSG00000255028	.	MODIFIER	intergenic_region	.	.	.	.	.	.	.	.	.	.	.	.	.	.	.
11	109347934	Sniffles2.INS.4FACMA	N	<INS:51>	INS	INS	51	44.877	176.831	888	869	19	0.0214	novel	0.0158	0.0158	low_frequency	0.056	0.00347	0	0	0	0.0161	0.0582	0.00352	0	0	0	0.538	1	1	1	1	0.552	1	1	1	1	0.0135	0.982	0.593	0.593	0.709	0.00111	0.00183	0.534	difficult	GRCh38_AllTandemRepeatsandHomopolymers_slop5;GRCh38_AllTandemRepeats_gt100bp_slop5;GRCh38_allTandemRepeats;GRCh38_AllTandemRepeats_201to10000bp_slop5;GRCh38_alldifficultregions	SNORD39-ENSG00000255028	ENSG00000264997-ENSG00000255028	intergenic_region	ENSG00000264997-ENSG00000255028	.	MODIFIER	intergenic_region	.	.	.	.	.	.	.	.	.	.	.	.	.	.	.
11	109392589	Sniffles2.INS.4FB8MA	N	<INS:52>	INS	INS	52	85.336	415.814	888	870	18	0.0203	novel	0.00338	0.00338	rare	0.00622	0	0.00298	0.0061	0	0.00345	0.00636	0	0.00303	0.00621	0	1	1	1	1	1	1	1	1	1	1	0.00169	0.992	0.167	0.167	0.389	0.000392	0.00137	0.34	confident	GRCh38_notinalldifficultregions	ENSG00000255028	ENSG00000255028	gene_variant	ENSG00000255028	.	MODIFIER	intragenic_variant	.	.	.	.	.	.	.	.	.	.	.	.	Open chromatin	.	.
11	109394235	Sniffles2.INS.4FB9MA	N	<INS:109>	INS	INS	109	109.755	387.461	888	867	21	0.0236	known	0.00282	0.00282	rare	0.0083	0	0.00298	0	0	0.00288	0.00858	0	0.00303	0	0	1	1	1	1	1	1	1	1	1	1	0.00113	0.994	0.2	0.2	0.372	0.000136	0.000588	0.276	confident	GRCh38_notinalldifficultregions	ENSG00000255028	ENSG00000255028	gene_variant	ENSG00000255028	.	MODIFIER	intragenic_variant	.	.	.	.	.	.	.	.	.	.	.	.	.	.	.
11	109440779	Sniffles2.INS.4FBCMA	N	<INS:128>	INS	INS	128	95.94	365.546	888	860	28	0.0315	novel	0.00113	0.00113	rare	0	0	0	0.00305	0.00292	0.00116	0	0	0	0.00312	0.00309	1	1	1	1	1	1	1	1	1	1	0.00169	0.994	0	0	0.555	0.00729	0.00766	0.839	confident	GRCh38_notinalldifficultregions	ENSG00000255028	ENSG00000255028	transcript	ENST00000532929.1	pseudogene	MODIFIER	intron_variant	.	.	.	.	.	.	.	.	.	.	.	.	.	.	.
11	109464962	Sniffles2.INS.4FBEMA	N	<INS:125>	INS	INS	125	229.115	397.915	888	866	22	0.0248	novel	0.00113	0.00113	rare	0	0	0.00595	0	0	0.00116	0	0	0.00614	0	0	1	1	1	1	1	1	1	1	1	1	0.00113	0.998	0.5	0.5	0.638	2.77e-05	7.62e-05	0.34	confident	GRCh38_notinalldifficultregions	ENSG00000255028	ENSG00000255028	transcript	ENST00000532929.1	pseudogene	MODIFIER	intron_variant	.	.	.	.	.	.	.	.	.	.	.	.	.	.	.
11	109500778	Sniffles2.INS.4FCAMA	N	<INS:64>	INS	INS	64	126.339	283.927	888	874	14	0.0158	novel	0.00282	0.00282	rare	0.00622	0.00347	0	0	0.00292	0.00286	0.00633	0.00355	0	0	0.00299	1	1	1	1	1	1	1	1	1	1	0.00282	0.995	0.6	0.6	0.728	0.000103	0.000209	0.466	confident	GRCh38_notinalldifficultregions	ENSG00000255028	ENSG00000255028	transcript	ENST00000532929.1	pseudogene	MODIFIER	intron_variant	.	.	.	.	.	.	.	.	.	.	.	.	.	.	.
11	109511751	Sniffles2.INS.4FCBMA	N	<INS:124>	INS	INS	124	156.159	433.401	888	867	21	0.0236	novel	0.00225	0.00225	rare	0	0	0.0119	0	0	0.00231	0	0	0.0123	0	0	1	1	1	1	1	1	1	1	1	1	0.000563	0.994	0	0	0.281	0.000235	0.000341	0.511	confident	GRCh38_notinalldifficultregions	ENSG00000255028	ENSG00000255028	transcript	ENST00000532929.1	pseudogene	MODIFIER	intron_variant	.	.	.	.	.	.	.	.	.	.	.	.	.	.	.
11	109522966	Sniffles2.INS.4FCCMA	N	<INS:6079>	INS	INS	6079	10.72	2	888	873	15	0.0169	known	0.00338	0.00338	rare	0	0	0	0	0.0175	0.00344	0	0	0	0	0.018	1	1	1	1	0.000388	1	1	1	1	0.000407	0.00169	0.994	0	0	0.546	0.000207	0.000662	0.344	confident	GRCh38_SimpleRepeat_homopolymer_4to6_slop5;GRCh38_notinalldifficultregions	ENSG00000255028	ENSG00000255028	transcript	ENST00000532929.1	pseudogene	MODIFIER	intron_variant	.	.	.	.	.	.	.	.	.	.	.	.	.	.	.
11	109525906	Sniffles2.DEL.4FD6MA	N	<DEL:-4249>	DEL	DEL	-4249	315.577	13.635	888	878	10	0.0113	known	0.00957	0.00957	low_frequency	0.0353	0	0	0	0	0.00968	0.0354	0	0	0	0	1	1	1	1	1	1	1	1	1	1	0.00845	0.986	0.529	0.529	0.467	0.000601	0.00107	0.458	confident	GRCh38_AllHomopolymers_gt6bp_imperfectgt10bp_slop5;GRCh38_AllTandemRepeatsandHomopolymers_slop5;GRCh38_SimpleRepeat_homopolymer_gt11_slop5;GRCh38_SimpleRepeat_triTR_15to50_slop5;GRCh38_SimpleRepeat_diTR_11to50_slop5;GRCh38_allTandemRepeats;GRCh38_SimpleRepeat_homopolymer_7to11_slop5;GRCh38_SimpleRepeat_homopolymer_4to6_slop5;GRCh38_AllTandemRepeats_lt51bp_slop5;GRCh38_SimpleRepeat_imperfecthomopolgt10_slop5;GRCh38_lowmappabilityall;GRCh38_nonunique_l100_m2_e1;GRCh38_alllowmapandsegdupregions;GRCh38_alldifficultregions;GRCh38_notinalldifficultregions	ENSG00000255028	ENSG00000255028	transcript	ENST00000532929.1	pseudogene	MODIFIER	intron_variant	.	.	.	.	.	.	.	.	.	.	.	.	Open chromatin;Open chromatin	.	.
11	109561571	Sniffles2.DEL.4FD9MA	N	<DEL:-55>	DEL	DEL	-55	68.484	403.989	888	866	22	0.0248	novel	0.00225	0.00225	rare	0.00622	0.00347	0	0	0	0.00231	0.00644	0.00352	0	0	0	1	1	1	1	1	1	1	1	1	1	0.000563	0.994	0	0	0.369	0.000175	0.000356	0.434	difficult	GRCh38_gclt25orgt65_slop50;GRCh38_AllTandemRepeatsandHomopolymers_slop5;GRCh38_AllTandemRepeats_gt100bp_slop5;GRCh38_allTandemRepeats;GRCh38_AllTandemRepeats_201to10000bp_slop5;GRCh38_alldifficultregions	ENSG00000255028	ENSG00000255028	transcript	ENST00000532929.1	pseudogene	MODIFIER	intron_variant	.	.	.	.	.	.	.	.	.	.	.	.	.	.	.
11	109566823	Sniffles2.INS.4FD1MA	N	<INS:109>	INS	INS	109	192.423	281.912	888	866	22	0.0248	novel	0.0225	0.0225	low_frequency	0.0145	0.0139	0.0357	0.0244	0.0263	0.0231	0.0151	0.0142	0.0357	0.0248	0.0274	0.000454	1	1	1	0.102	0.00049	1	1	1	0.107	0.0113	0.955	0.216	0.216	0.448	0.0278	0.0323	0.739	difficult	GRCh38_AllHomopolymers_gt6bp_imperfectgt10bp_slop5;GRCh38_AllTandemRepeatsandHomopolymers_slop5;GRCh38_SimpleRepeat_homopolymer_4to6_slop5;GRCh38_SimpleRepeat_imperfecthomopolgt20_slop5;GRCh38_SimpleRepeat_imperfecthomopolgt10_slop5;GRCh38_alldifficultregions	ENSG00000255028	ENSG00000255028	transcript	ENST00000532929.1	pseudogene	MODIFIER	intron_variant	.	.	.	.	.	.	.	.	.	.	.	.	.	.	.
11	109748364	Sniffles2.INV.4FFBMA	N	<INV:112>	INV	OTHER	112	217.319	360.292	888	873	15	0.0169	novel	0.00169	0.00169	rare	0.00208	0	0	0.00305	0.00292	0.00172	0.00213	0	0	0.00311	0.00296	1	1	1	1	1	1	1	1	1	1	0.00113	0.994	0	0	0.479	0.000188	0.000763	0.269	confident	GRCh38_SimpleRepeat_homopolymer_4to6_slop5;GRCh38_notinalldifficultregions	LINC02715	ENSG00000254659	transcript	ENST00000667432.1	pseudogene	MODIFIER	intron_variant	.	.	.	.	.	.	.	.	.	.	.	.	.	.	.
11	109752195	Sniffles2.INS.4FF5MA	N	<INS:160>	INS	INS	160	116.187	382.723	888	873	15	0.0169	novel	0.00338	0.00338	rare	0.00415	0.00347	0	0.00915	0	0.00344	0.00424	0.0035	0	0.00932	0	1	1	1	1	1	1	1	1	1	1	0.00338	0.995	0.667	0.667	0.719	0.017	0.017	0.963	confident	GRCh38_notinalldifficultregions	LINC02715	ENSG00000254659	transcript	ENST00000667432.1	pseudogene	MODIFIER	intron_variant	.	.	.	.	.	.	.	.	.	.	.	.	.	.	.
11	109798111	Sniffles2.INS.5005MA	N	<INS:176>	INS	INS	176	160.046	372.527	888	866	22	0.0248	known	0.00225	0.00225	rare	0.0083	0	0	0	0	0.00231	0.00858	0	0	0	0	1	1	1	1	1	1	1	1	1	1	0.000563	0.997	0.25	0.25	0.57	0.00014	0.000156	0.786	confident	GRCh38_SimpleRepeat_homopolymer_4to6_slop5;GRCh38_notinalldifficultregions	LINC02715	ENSG00000254659	transcript	ENST00000667432.1	pseudogene	MODIFIER	intron_variant	.	.	.	.	.	.	.	.	.	.	.	.	.	.	.
11	109841397	Sniffles2.DEL.500BMA	N	<DEL:-60>	DEL	DEL	-60	53.116	276.352	888	871	17	0.0191	novel	0.018	0.018	low_frequency	0.0581	0.0104	0	0.00305	0	0.0184	0.0588	0.0108	0	0.00316	0	0.0045	1	1	1	1	0.00471	1	1	1	1	0.0163	0.988	0.714	0.714	0.827	0.0022	0.00329	0.615	difficult	GRCh38_AllTandemRepeatsandHomopolymers_slop5;GRCh38_AllTandemRepeats_gt100bp_slop5;GRCh38_allTandemRepeats;GRCh38_AllTandemRepeats_201to10000bp_slop5;GRCh38_SimpleRepeat_quadTR_20to50_slop5;GRCh38_lowmappabilityall;GRCh38_nonunique_l100_m2_e1;GRCh38_alllowmapandsegdupregions;GRCh38_alldifficultregions	ENSG00000289465	ENSG00000289465	gene_variant	ENSG00000289465	.	MODIFIER	intragenic_variant	.	.	.	.	.	.	.	.	.	.	.	.	.	.	.
11	109841758	Sniffles2.INS.5008MA	N	<INS:98>	INS	INS	98	47.086	59.604	888	888	0	0	novel	0.989	0.011	low_frequency	0.983	1	0.988	1	0.98	0.989	0.983	1	0.988	1	0.98	1	1	1	1	1	1	1	1	1	1	0.996	0.971	0.971	0	0.308	1	0.997	0.161	confident	GRCh38_notinalldifficultregions	ENSG00000289465	ENSG00000289465	gene_variant	ENSG00000289465	.	MODIFIER	intragenic_variant	.	.	.	.	.	.	.	.	.	.	.	.	.	.	.
11	109994502	Sniffles2.INS.501EMA	N	<INS:55>	INS	INS	55	97.387	507.652	888	873	15	0.0169	known	0.00338	0.00338	rare	0.0124	0	0	0	0	0.00344	0.0127	0	0	0	0	1	1	1	1	1	1	1	1	1	1	0.00394	0.997	0.833	0.833	0.795	0.000722	0.00177	0.47	confident	GRCh38_notinalldifficultregions	ENSG00000289465;RDX	ENSG00000289465;ENSG00000137710	gene_variant;gene_variant	ENSG00000289465;ENSG00000137710	.;.	MODIFIER;MODIFIER	intragenic_variant;intragenic_variant	.	.	.	.	.	.	.	.	.	.	.	.	.	.	.
11	110044050	Sniffles2.DEL.5026MA	N	<DEL:-50>	DEL	DEL	-50	60.216	143.37	888	879	9	0.0101	novel	0.211	0.211	common	0.276	0.128	0.104	0.21	0.292	0.213	0.279	0.129	0.105	0.21	0.298	0.000675	1	0.221	0.355	1	0.000624	1	0.221	0.355	0.854	0.178	0.777	0.574	0.574	0.619	0.162	0.196	0.696	difficult	GRCh38_AllTandemRepeatsandHomopolymers_slop5;GRCh38_AllTandemRepeats_gt100bp_slop5;GRCh38_allTandemRepeats;GRCh38_AllTandemRepeats_201to10000bp_slop5;GRCh38_SimpleRepeat_quadTR_20to50_slop5;GRCh38_alldifficultregions	ENSG00000289465;RDX	ENSG00000289465;ENSG00000137710	transcript;gene_variant	ENST00000693667.1;ENSG00000137710	pseudogene;.	MODIFIER;MODIFIER	intron_variant;intragenic_variant	.	.	.	.	.	.	.	.	.	.	.	.	.	.	.
11	110054451	Sniffles2.DEL.5027MA	N	<DEL:-91>	DEL	DEL	-91	49.402	243.801	888	879	9	0.0101	known	0.168	0.168	common	0.239	0.0903	0.0923	0.122	0.252	0.169	0.24	0.0916	0.0928	0.122	0.254	1	1	0.365	0.0678	0.221	1	1	0.365	0.0678	0.224	0.159	0.959	0.898	0.898	0.916	0.119	0.12	0.961	difficult	GRCh38_AllTandemRepeats_51to200bp_slop5;GRCh38_AllTandemRepeatsandHomopolymers_slop5;GRCh38_AllTandemRepeats_gt100bp_slop5;GRCh38_allTandemRepeats;GRCh38_SimpleRepeat_homopolymer_4to6_slop5;GRCh38_lowmappabilityall;GRCh38_nonunique_l100_m2_e1;GRCh38_alllowmapandsegdupregions;GRCh38_alldifficultregions	ENSG00000255210;ENSG00000289465;RDX	ENSG00000255210;ENSG00000289465;ENSG00000137710	transcript;transcript;gene_variant	ENST00000525414.1;ENST00000693667.1;ENSG00000137710	processed_pseudogene;pseudogene;.	MODIFIER;MODIFIER;MODIFIER	downstream_gene_variant;intron_variant;intragenic_variant	.	.	.	.	.	.	.	.	.	.	.	.	.	.	.
11	110060194	Sniffles2.DEL.5028MA	N	<DEL:-75>	DEL	DEL	-75	33.707	123.458	888	888	0	0	known	0.736	0.264	common	0.726	0.708	0.896	0.741	0.614	0.736	0.726	0.708	0.896	0.741	0.614	0.334	1	0.693	0.106	0.747	0.334	1	0.693	0.106	0.747	0.743	0.922	0.936	0.883	0.868	0.756	0.753	0.922	confident	GRCh38_SimpleRepeat_homopolymer_4to6_slop5;GRCh38_notinalldifficultregions	ENSG00000289465;RDX	ENSG00000289465;ENSG00000137710	transcript;gene_variant	ENST00000693667.1;ENSG00000137710	pseudogene;.	MODIFIER;MODIFIER	intron_variant;intragenic_variant	.	.	.	.	.	.	.	.	.	.	.	.	Enhancer	.	.
11	110105975	Sniffles2.DEL.5035MA	N	<DEL:-326>	DEL	DEL	-326	109.921	138.001	888	886	2	0.00225	known	0.728	0.272	common	0.736	0.76	0.899	0.716	0.529	0.728	0.734	0.76	0.904	0.718	0.529	0.411	0.367	0.381	0.0818	0.358	0.409	0.367	0.647	0.0542	0.358	0.732	0.968	0.98	0.955	0.967	0.703	0.699	0.972	difficult	GRCh38_gclt25orgt65_slop50;GRCh38_AllHomopolymers_gt6bp_imperfectgt10bp_slop5;GRCh38_AllTandemRepeatsandHomopolymers_slop5;GRCh38_allTandemRepeats;GRCh38_SimpleRepeat_homopolymer_7to11_slop5;GRCh38_SimpleRepeat_homopolymer_4to6_slop5;GRCh38_AllTandemRepeats_lt51bp_slop5;GRCh38_SimpleRepeat_quadTR_20to50_slop5;GRCh38_lowmappabilityall;GRCh38_nonunique_l100_m2_e1;GRCh38_nonunique_l250_m0_e0;GRCh38_alllowmapandsegdupregions;GRCh38_alldifficultregions	RDX;ZC3H12C	ENSG00000137710;ENSG00000149289	gene_variant;gene_variant	ENSG00000137710;ENSG00000149289	.;.	MODIFIER;MODIFIER	intragenic_variant;intragenic_variant	.	.	.	.	.	.	.	.	.	.	.	.	.	.	.
11	110117989	Sniffles2.INS.5032MA	N	<INS:73>	INS	INS	73	128.779	246.195	888	872	16	0.018	novel	0.00113	0.00113	rare	0.00415	0	0	0	0	0.00115	0.00417	0	0	0	0	1	1	1	1	1	1	1	1	1	1	0.000563	0.997	0	0	0.597	7.58e-05	0.000145	0.471	difficult	GRCh38_gclt25orgt65_slop50;GRCh38_AllTandemRepeatsandHomopolymers_slop5;GRCh38_SimpleRepeat_diTR_11to50_slop5;GRCh38_AllTandemRepeats_gt100bp_slop5;GRCh38_allTandemRepeats;GRCh38_AllTandemRepeats_201to10000bp_slop5;GRCh38_alldifficultregions	RDX;ZC3H12C	ENSG00000137710;ENSG00000149289	gene_variant;gene_variant	ENSG00000137710;ENSG00000149289	.;.	MODIFIER;MODIFIER	intragenic_variant;intragenic_variant	.	.	.	.	.	.	.	.	.	.	.	.	.	.	.
11	110156114	Sniffles2.DEL.5039MA	N	<DEL:-53>	DEL	DEL	-53	43.453	191.003	888	885	3	0.00338	known	0.692	0.308	common	0.481	0.726	0.816	0.707	0.825	0.694	0.485	0.726	0.816	0.707	0.825	0.0389	0.298	0.452	0.261	0.181	0.0386	0.298	0.452	0.261	0.181	0.692	0.949	0.959	0.942	0.94	0.744	0.741	0.956	difficult	GRCh38_AllTandemRepeats_51to200bp_slop5;GRCh38_AllTandemRepeatsandHomopolymers_slop5;GRCh38_SimpleRepeat_diTR_11to50_slop5;GRCh38_allTandemRepeats;GRCh38_SimpleRepeat_homopolymer_4to6_slop5;GRCh38_alldifficultregions	ZC3H12C;RDX	ENSG00000149289;ENSG00000137710	transcript;gene_variant	ENST00000528673.5;ENSG00000137710	protein_coding;.	MODIFIER;MODIFIER	intron_variant;intragenic_variant	ZC3H12C	ENSG00000149289	transcript	ENST00000528673.5	protein_coding	MODIFIER	intron_variant	.	.	.	.	.	.	.	.
11	110313053	Sniffles2.INS.504EMA	N	<INS:264>	INS	INS	264	159.436	387.112	888	865	23	0.0259	known	0.00282	0.00282	rare	0.0083	0	0	0	0.00292	0.00289	0.00855	0	0	0	0.00307	1	1	1	1	1	1	1	1	1	1	0.000563	0.993	0	0	0.205	0.000151	0.000249	0.577	confident	GRCh38_SimpleRepeat_homopolymer_4to6_slop5;GRCh38_notinalldifficultregions	RDX-LINC02732	ENSG00000137710-ENSG00000254416	intergenic_region	ENSG00000137710-ENSG00000254416	.	MODIFIER	intergenic_region	.	.	.	.	.	.	.	.	.	.	.	.	Enhancer	.	.
11	110392837	Sniffles2.BND.505EMA	N	<BND:505EMA>	BND	OTHER	.	0	10.607	888	872	16	0.018	not_compared	0.00113	0.00113	rare	0.00208	0	0	0.00305	0	0.00115	0.00211	0	0	0.00311	0	1	1	1	1	1	1	1	1	1	1	0	0.998	0	0	0.0636	6.86e-05	0.000271	0.212	confident	GRCh38_SimpleRepeat_homopolymer_4to6_slop5;GRCh38_notinalldifficultregions	LINC02732	ENSG00000254416	transcript	ENST00000662858.1	pseudogene	HIGH	transcript_ablation	.	.	.	.	.	.	.	.	.	.	.	.	Enhancer	.	.
11	110406199	Sniffles2.INS.505FMA	N	<INS:316>	INS	INS	316	91.943	105.2	888	875	13	0.0146	known	0.163	0.163	common	0.17	0.128	0.25	0.0945	0.164	0.166	0.173	0.128	0.252	0.0963	0.169	0.0363	0.469	0.41	1	0.168	0.0376	0.469	0.41	1	0.262	0.164	0.955	0.916	0.916	0.924	0.117	0.121	0.88	confident	GRCh38_notinalldifficultregions	LINC02732	ENSG00000254416	transcript	ENST00000662858.1	pseudogene	MODIFIER	intron_variant	.	.	.	.	.	.	.	.	.	.	.	.	.	.	.
11	110444673	Sniffles2.DEL.5062MA	N	<DEL:-54>	DEL	DEL	-54	40.65	154.169	888	876	12	0.0135	novel	0.333	0.333	common	0.332	0.392	0.414	0.268	0.269	0.337	0.336	0.398	0.416	0.27	0.275	0.665	0.73	0.203	1	0.0797	0.772	0.726	0.2	1	0.119	0.34	0.901	0.89	0.89	0.917	0.273	0.272	0.942	difficult	GRCh38_gclt25orgt65_slop50;GRCh38_AllTandemRepeats_51to200bp_slop5;GRCh38_AllTandemRepeatsandHomopolymers_slop5;GRCh38_SimpleRepeat_diTR_11to50_slop5;GRCh38_AllTandemRepeats_gt100bp_slop5;GRCh38_allTandemRepeats;GRCh38_alldifficultregions	FDX1	ENSG00000137714	transcript	ENST00000260270.3	protein_coding	MODIFIER	intron_variant	FDX1	ENSG00000137714	transcript	ENST00000260270.3	protein_coding	MODIFIER	intron_variant	.	.	.	.	.	Open chromatin	.	.
11	110507155	Sniffles2.INS.506AMA	N	<INS:6043>	INS	INS	6043	16.029	5.749	888	855	33	0.0372	novel	0.334	0.334	common	0.266	0.469	0.429	0.226	0.33	0.334	0.265	0.478	0.426	0.219	0.33	2.96e-23	3.72e-17	5.03e-20	1.55e-13	3.19e-12	2.49e-25	1.22e-17	1.02e-21	2.64e-15	4.14e-14	0.298	0.684	0.486	0.486	0.725	0.234	0.264	0.782	confident	GRCh38_notinalldifficultregions	FDX1-ARHGAP20	ENSG00000137714-ENSG00000137727	intergenic_region	ENSG00000137714-ENSG00000137727	.	MODIFIER	intergenic_region	.	.	.	.	.	.	.	.	.	.	.	.	.	.	.
11	110507167	Sniffles2.BND.5076MA	N	<BND:5076MA>	BND	OTHER	.	0	7.415	888	869	19	0.0214	not_compared	0.0642	0.0642	common	0.0685	0.0799	0.0595	0.0305	0.0819	0.0656	0.0699	0.0821	0.061	0.0307	0.0843	1	1	0.102	1	1	1	1	0.106	1	1	0.0389	0.837	0.147	0.147	0.522	0.032	0.0396	0.586	confident	GRCh38_SimpleRepeat_homopolymer_4to6_slop5;GRCh38_notinalldifficultregions	LINC01470	ENSG00000249484	transcript	ENST00000506723.6	pseudogene	HIGH	transcript_ablation	.	.	.	.	.	.	.	.	.	.	.	.	.	.	.
11	110507171	Sniffles2.BND.5075MA	N	<BND:5075MA>	BND	OTHER	.	0	6.818	888	867	21	0.0236	not_compared	0.107	0.107	common	0.0726	0.139	0.155	0.0732	0.114	0.109	0.0748	0.143	0.156	0.0736	0.118	0.0256	0.0326	0.239	1	0.24	0.0283	0.0372	0.232	1	0.246	0.0867	0.803	0.365	0.365	0.562	0.0673	0.072	0.685	confident	GRCh38_SimpleRepeat_homopolymer_4to6_slop5;GRCh38_notinalldifficultregions	LINC01470	ENSG00000249484	transcript	ENST00000506723.6	pseudogene	HIGH	transcript_ablation	.	.	.	.	.	.	.	.	.	.	.	.	.	.	.
11	110523824	Sniffles2.INS.506CMA	N	<INS:131>	INS	INS	131	117.967	331.014	888	868	20	0.0225	known	0.0135	0.0135	low_frequency	0	0.0208	0.0476	0	0.00585	0.0138	0	0.021	0.0482	0	0.00602	1	1	1	1	1	1	1	1	1	1	0.0107	0.975	0.417	0.417	0.515	0.000671	0.0029	0.257	confident	GRCh38_notinalldifficultregions	FDX1-ARHGAP20	ENSG00000137714-ENSG00000137727	intergenic_region	ENSG00000137714-ENSG00000137727	.	MODIFIER	intergenic_region	.	.	.	.	.	.	.	.	.	.	.	.	.	.	.
11	110551727	Sniffles2.DEL.5073MA	N	<DEL:-4995>	DEL	DEL	-4995	0	0	888	870	18	0.0203	known	0.00113	0.00113	rare	0	0	0.00595	0	0	0.00115	0	0	0.00602	0	0	1	1	1	1	1	1	1	1	1	1	0.000563	0.997	0	0	0.526	3.07e-06	7.79e-05	0.124	confident	GRCh38_AllHomopolymers_gt6bp_imperfectgt10bp_slop5;GRCh38_AllTandemRepeatsandHomopolymers_slop5;GRCh38_allTandemRepeats;GRCh38_SimpleRepeat_homopolymer_7to11_slop5;GRCh38_SimpleRepeat_homopolymer_4to6_slop5;GRCh38_AllTandemRepeats_lt51bp_slop5;GRCh38_SimpleRepeat_imperfecthomopolgt10_slop5;GRCh38_lowmappabilityall;GRCh38_nonunique_l100_m2_e1;GRCh38_alllowmapandsegdupregions;GRCh38_alldifficultregions;GRCh38_notinalldifficultregions	FDX1-ARHGAP20	ENSG00000137714-ENSG00000137727	intergenic_region	ENSG00000137714-ENSG00000137727	.	MODIFIER	intergenic_region	.	.	.	.	.	.	.	.	.	.	.	.	.	.	.
11	110552808	Sniffles2.INS.506DMA	N	<INS:4987>	INS	INS	4987	9.762	463.417	888	872	16	0.018	known	0.00113	0.00113	rare	0.00415	0	0	0	0	0.00115	0.00426	0	0	0	0	1	1	1	1	1	1	1	1	1	1	0.000563	0.997	0	0	0.583	0.000108	0.000146	0.707	difficult	GRCh38_AllHomopolymers_gt6bp_imperfectgt10bp_slop5;GRCh38_AllTandemRepeatsandHomopolymers_slop5;GRCh38_SimpleRepeat_homopolymer_7to11_slop5;GRCh38_lowmappabilityall;GRCh38_nonunique_l100_m2_e1;GRCh38_alllowmapandsegdupregions;GRCh38_alldifficultregions	FDX1-ARHGAP20	ENSG00000137714-ENSG00000137727	intergenic_region	ENSG00000137714-ENSG00000137727	.	MODIFIER	intergenic_region	.	.	.	.	.	.	.	.	.	.	.	.	.	.	.
11	110577385	Sniffles2.INS.5070MA	N	<INS:175>	INS	INS	175	124.482	394.713	888	873	15	0.0169	novel	0.00113	0.00113	rare	0	0	0	0	0.00585	0.00114	0	0	0	0	0.00599	1	1	1	1	1	1	1	1	1	1	0.000563	0.997	0	0	0.571	6.76e-05	0.000165	0.303	difficult	GRCh38_gclt25orgt65_slop50;GRCh38_alldifficultregions	ARHGAP20	ENSG00000137727	transcript	ENST00000260283.8	protein_coding	MODIFIER	3_prime_UTR_variant	ARHGAP20	ENSG00000137727	transcript	ENST00000260283.8	protein_coding	MODIFIER	3_prime_UTR_variant	.	.	.	.	.	.	.	.
11	110618889	Sniffles2.DEL.5082MA	N	<DEL:-230>	DEL	DEL	-230	134.044	199.125	888	888	0	0	novel	0.749	0.251	common	0.72	0.746	0.762	0.771	0.76	0.749	0.718	0.746	0.762	0.771	0.76	3.27e-12	4.71e-06	6.95e-06	2.68e-05	3.5e-06	1.7e-12	4.71e-06	6.95e-06	2.68e-05	3.5e-06	0.806	0.586	0.586	0.425	0.553	0.772	0.754	0.706	difficult	GRCh38_AllTandemRepeatsandHomopolymers_slop5;GRCh38_AllTandemRepeats_gt100bp_slop5;GRCh38_allTandemRepeats;GRCh38_AllTandemRepeats_201to10000bp_slop5;GRCh38_lowmappabilityall;GRCh38_nonunique_l100_m2_e1;GRCh38_nonunique_l250_m0_e0;GRCh38_chainSelf;GRCh38_alllowmapandsegdupregions;GRCh38_alldifficultregions	ARHGAP20	ENSG00000137727	transcript	ENST00000260283.8	protein_coding	MODIFIER	intron_variant	ARHGAP20	ENSG00000137727	transcript	ENST00000260283.8	protein_coding	MODIFIER	intron_variant	.	.	.	.	.	.	.	.
11	110623000	Sniffles2.BND.5087MA	N	<BND:5087MA>	BND	OTHER	.	0	0	888	866	22	0.0248	not_compared	0.00113	0.00113	rare	0.00415	0	0	0	0	0.00116	0.00424	0	0	0	0	1	1	1	1	1	1	1	1	1	1	0.000563	0.997	0	0	0.699	0.000139	0.00015	0.778	confident	GRCh38_SimpleRepeat_homopolymer_4to6_slop5;GRCh38_chainSelf;GRCh38_notinalldifficultregions	ARHGAP20&ENSG00000289376;ARHGAP20&FRK	ENSG00000137727&ENSG00000289376;ENSG00000137727&ENSG00000111816	transcript;transcript	ENST00000260283.8;ENST00000260283.8	protein_coding;protein_coding	HIGH;HIGH	bidirectional_gene_fusion;bidirectional_gene_fusion	ARHGAP20&ENSG00000289376;ARHGAP20&FRK	ENSG00000137727&ENSG00000289376;ENSG00000137727&ENSG00000111816	transcript;transcript	ENST00000260283.8;ENST00000260283.8	protein_coding;protein_coding	HIGH;HIGH	bidirectional_gene_fusion;bidirectional_gene_fusion	.	.	.	.	.	.	.	.
11	110623000	Sniffles2.INS.507EMA	N	<INS:6924>	INS	INS	6924	7.937	1.155	888	866	22	0.0248	novel	0.00225	0.00225	rare	0.0083	0	0	0	0	0.00231	0.00848	0	0	0	0	0.0125	1	1	1	1	0.0127	1	1	1	1	0.00225	0.998	0.667	0.667	0.757	0.000173	0.000345	0.481	confident	GRCh38_SimpleRepeat_homopolymer_4to6_slop5;GRCh38_chainSelf;GRCh38_notinalldifficultregions	ARHGAP20	ENSG00000137727	transcript	ENST00000260283.8	protein_coding	MODIFIER	intron_variant	ARHGAP20	ENSG00000137727	transcript	ENST00000260283.8	protein_coding	MODIFIER	intron_variant	.	.	.	.	.	.	.	.
11	110648205	Sniffles2.DEL.5083MA	N	<DEL:-59>	DEL	DEL	-59	46.467	205.768	888	877	11	0.0124	novel	0.27	0.27	common	0.234	0.181	0.324	0.21	0.398	0.271	0.234	0.181	0.322	0.212	0.407	0.104	0.782	1	0.00921	0.204	0.149	0.782	0.859	0.0096	0.336	0.261	0.945	0.901	0.901	0.937	0.213	0.214	0.952	difficult	GRCh38_gclt25orgt65_slop50;GRCh38_AllTandemRepeats_51to200bp_slop5;GRCh38_AllTandemRepeatsandHomopolymers_slop5;GRCh38_SimpleRepeat_diTR_11to50_slop5;GRCh38_AllTandemRepeats_gt100bp_slop5;GRCh38_allTandemRepeats;GRCh38_alldifficultregions	ARHGAP20	ENSG00000137727	transcript	ENST00000260283.8	protein_coding	MODIFIER	intron_variant	ARHGAP20	ENSG00000137727	transcript	ENST00000260283.8	protein_coding	MODIFIER	intron_variant	.	.	.	.	.	.	.	.
11	110703558	Sniffles2.INS.508DMA	N	<INS:63>	INS	INS	63	128.422	373.912	888	871	17	0.0191	novel	0.00282	0.00282	rare	0.0083	0	0	0.00305	0	0.00287	0.00837	0	0	0.00305	0	1	1	1	1	1	1	1	1	1	1	0.00169	0.998	0.6	0.6	0.85	0.000185	0.000391	0.526	confident	GRCh38_notinalldifficultregions	ARHGAP20	ENSG00000137727	transcript	ENST00000260283.8	protein_coding	MODIFIER	intron_variant	ARHGAP20	ENSG00000137727	transcript	ENST00000260283.8	protein_coding	MODIFIER	intron_variant	.	.	.	.	.	.	.	.
11	110860004	Sniffles2.INS.5095MA	N	<INS:129>	INS	INS	129	147.449	336.885	888	869	19	0.0214	novel	0.00225	0.00225	rare	0.00208	0	0.00893	0	0	0.0023	0.00212	0	0.00904	0	0	1	1	1	1	1	1	1	1	1	1	0.00113	0.993	0	0	0.503	6.25e-05	8.38e-05	0.645	confident	GRCh38_notinalldifficultregions	HNRNPA1P60-ENSG00000255149	ENSG00000233497-ENSG00000255149	intergenic_region	ENSG00000233497-ENSG00000255149	.	MODIFIER	intergenic_region	.	.	.	.	.	.	.	.	.	.	.	.	.	.	.
11	110890764	Sniffles2.INS.5097MA	N	<INS:53>	INS	INS	53	133.755	284.925	888	871	17	0.0191	novel	0.0163	0.0163	low_frequency	0.0249	0.0104	0.0179	0.0122	0.0117	0.0167	0.0253	0.0106	0.0183	0.0124	0.012	1	1	1	1	1	1	1	1	1	1	0.00563	0.965	0.138	0.138	0.377	0.00254	0.00674	0.334	difficult	GRCh38_gclt25orgt65_slop50;GRCh38_AllTandemRepeatsandHomopolymers_slop5;GRCh38_AllTandemRepeats_gt100bp_slop5;GRCh38_allTandemRepeats;GRCh38_AllTandemRepeats_201to10000bp_slop5;GRCh38_alldifficultregions	ENSG00000255149-ENSG00000287556	ENSG00000255149-ENSG00000287556	intergenic_region	ENSG00000255149-ENSG00000287556	.	MODIFIER	intergenic_region	.	.	.	.	.	.	.	.	.	.	.	.	.	.	.
11	110891129	Sniffles2.INV.50A0MA	N	<INV:107>	INV	OTHER	107	175.527	333.089	888	868	20	0.0225	novel	0.00113	0.00113	rare	0	0.00694	0	0	0	0.00115	0	0.00699	0	0	0	1	1	1	1	1	1	1	1	1	1	0.000563	0.997	0	0	0.532	0.000432	0.00216	0.397	confident	GRCh38_SimpleRepeat_homopolymer_4to6_slop5;GRCh38_notinalldifficultregions	ENSG00000255149-ENSG00000287556	ENSG00000255149-ENSG00000287556	intergenic_region	ENSG00000255149-ENSG00000287556	.	MODIFIER	intergenic_region	.	.	.	.	.	.	.	.	.	.	.	.	.	.	.
11	110919636	Sniffles2.INS.50A9MA	N	<INS:193>	INS	INS	193	139.103	395.749	888	866	22	0.0248	known	0.00225	0.00225	rare	0.0083	0	0	0	0	0.00231	0.00862	0	0	0	0	1	1	1	1	1	1	1	1	1	1	0.000563	0.994	0	0	0.532	1.43e-05	5.36e-05	0.236	confident	GRCh38_chainSelf;GRCh38_notinalldifficultregions	ENSG00000255149-ENSG00000287556	ENSG00000255149-ENSG00000287556	intergenic_region	ENSG00000255149-ENSG00000287556	.	MODIFIER	intergenic_region	.	.	.	.	.	.	.	.	.	.	.	.	.	.	.
11	110929101	Sniffles2.INS.50ADMA	N	<INS:62>	INS	INS	62	118.897	193.506	888	872	16	0.018	novel	0.0777	0.0777	common	0.272	0.0243	0	0	0	0.078	0.276	0.0245	0	0	0	0.515	1	1	1	1	0.512	1	1	1	1	0.0693	0.928	0.661	0.661	0.72	0.00732	0.0107	0.551	difficult	GRCh38_AllTandemRepeatsandHomopolymers_slop5;GRCh38_SimpleRepeat_diTR_11to50_slop5;GRCh38_allTandemRepeats;GRCh38_AllTandemRepeats_lt51bp_slop5;GRCh38_alldifficultregions	ENSG00000255149-ENSG00000287556	ENSG00000255149-ENSG00000287556	intergenic_region	ENSG00000255149-ENSG00000287556	.	MODIFIER	intergenic_region	.	.	.	.	.	.	.	.	.	.	.	.	.	.	.
11	110930843	Sniffles2.INS.50ACMA	N	<INS:90>	INS	INS	90	68.546	133.12	888	879	9	0.0101	novel	0.283	0.283	common	0.423	0.354	0.164	0.198	0.222	0.285	0.426	0.357	0.165	0.199	0.226	0.115	0.584	1	1	0.377	0.113	0.471	1	1	0.376	0.278	0.855	0.781	0.781	0.806	0.229	0.231	0.907	difficult	GRCh38_AllTandemRepeats_51to200bp_slop5;GRCh38_AllTandemRepeatsandHomopolymers_slop5;GRCh38_AllTandemRepeats_gt100bp_slop5;GRCh38_allTandemRepeats;GRCh38_alldifficultregions	ENSG00000255149-ENSG00000287556	ENSG00000255149-ENSG00000287556	intergenic_region	ENSG00000255149-ENSG00000287556	.	MODIFIER	intergenic_region	.	.	.	.	.	.	.	.	.	.	.	.	.	.	.
11	110954999	Sniffles2.INS.50AEMA	N	<INS:55>	INS	INS	55	44.087	207.883	888	871	17	0.0191	known	0.0428	0.0428	low_frequency	0.0187	0.0625	0	0.113	0.0351	0.043	0.0192	0.0634	0	0.114	0.0331	1	0.01	1	0.696	0.181	1	0.0104	1	0.697	0.157	0.0456	0.965	0.817	0.817	0.839	0.128	0.122	0.853	confident	GRCh38_SimpleRepeat_homopolymer_4to6_slop5;GRCh38_notinalldifficultregions	ENSG00000255149-ENSG00000287556	ENSG00000255149-ENSG00000287556	intergenic_region	ENSG00000255149-ENSG00000287556	.	MODIFIER	intergenic_region	.	.	.	.	.	.	.	.	.	.	.	.	.	.	.
11	111040924	Sniffles2.DEL.50C0MA	N	<DEL:-60>	DEL	DEL	-60	72.096	322.983	888	872	16	0.018	novel	0.0388	0.0388	low_frequency	0.0208	0.0347	0.0566	0.061	0.0292	0.0396	0.0213	0.0355	0.0572	0.0625	0.0294	0.0908	1	0.417	0.46	0.127	0.0931	1	0.421	0.469	0.127	0.0372	0.997	0.954	0.954	0.952	0.0768	0.0759	0.935	difficult	GRCh38_gclt25orgt65_slop50;GRCh38_AllTandemRepeats_51to200bp_slop5;GRCh38_AllTandemRepeatsandHomopolymers_slop5;GRCh38_SimpleRepeat_diTR_11to50_slop5;GRCh38_allTandemRepeats;GRCh38_SimpleRepeat_homopolymer_4to6_slop5;GRCh38_alldifficultregions	RNA5SP350;RNA5SP350-ENSG00000271390	ENSG00000200168;ENSG00000200168-ENSG00000271390	transcript;intergenic_region	ENST00000363298.1;ENSG00000200168-ENSG00000271390	pseudogene;.	MODIFIER;MODIFIER	upstream_gene_variant;intergenic_region	.	.	.	.	.	.	.	.	.	.	.	.	.	.	.
11	111125691	Sniffles2.INS.50C6MA	N	<INS:318>	INS	INS	318	124.719	236.172	888	869	19	0.0214	known	0.0163	0.0163	low_frequency	0.0539	0.00347	0	0.00305	0.00292	0.0167	0.056	0.00352	0	0.00309	0.00298	0.14	1	1	1	1	0.15	1	1	1	1	0.0169	0.977	0.667	0.667	0.726	0.00397	0.00521	0.537	confident	GRCh38_notinalldifficultregions	LINC02550	ENSG00000271584	transcript	ENST00000636877.1	pseudogene	MODIFIER	intron_variant	.	.	.	.	.	.	.	.	.	.	.	.	.	.	.
11	111317070	Sniffles2.INS.50E4MA	N	<INS:61>	INS	INS	61	52.977	134.632	888	869	19	0.0214	novel	0.179	0.179	common	0.0892	0.309	0.0714	0.317	0.17	0.181	0.088	0.311	0.0727	0.32	0.174	1	1	1	0.59	0.585	0.692	1	1	0.588	0.591	0.172	0.953	0.899	0.899	0.905	0.359	0.353	0.945	difficult	GRCh38_AllTandemRepeats_51to200bp_slop5;GRCh38_AllTandemRepeatsandHomopolymers_slop5;GRCh38_SimpleRepeat_diTR_11to50_slop5;GRCh38_allTandemRepeats;GRCh38_alldifficultregions	ENSG00000288097;COLCA2-ENSG00000288097	ENSG00000288097;ENSG00000214290-ENSG00000288097	transcript;intergenic_region	ENST00000668383.1;ENSG00000214290-ENSG00000288097	pseudogene;.	MODIFIER;MODIFIER	upstream_gene_variant;intergenic_region	.	.	.	.	.	.	.	.	.	.	.	.	.	.	.
11	111353956	Sniffles2.INS.50E6MA	N	<INS:56>	INS	INS	56	60.34	357.619	888	869	19	0.0214	novel	0.00901	0.00901	low_frequency	0.00622	0.0139	0	0.0213	0.00585	0.00921	0.00636	0.0142	0	0.0217	0.00614	1	1	1	0.0632	1	1	1	1	0.0644	1	0.00563	0.985	0.4	0.4	0.507	0.0305	0.0345	0.783	difficult	GRCh38_AllTandemRepeatsandHomopolymers_slop5;GRCh38_AllTandemRepeats_gt100bp_slop5;GRCh38_allTandemRepeats;GRCh38_SimpleRepeat_homopolymer_4to6_slop5;GRCh38_AllTandemRepeats_201to10000bp_slop5;GRCh38_alldifficultregions	POU2AF1	ENSG00000110777	transcript	ENST00000393067.8	protein_coding	MODIFIER	3_prime_UTR_variant	POU2AF1	ENSG00000110777	transcript	ENST00000393067.8	protein_coding	MODIFIER	3_prime_UTR_variant	.	.	.	.	.	.	.	.
11	111353967	Sniffles2.DEL.50EAMA	N	<DEL:-53>	DEL	DEL	-53	50.008	313.04	888	871	17	0.0191	novel	0.0411	0.0411	low_frequency	0.0208	0.104	0.0119	0.0396	0.0468	0.0419	0.0211	0.106	0.0119	0.0404	0.0488	1	0.179	1	0.219	0.0414	1	0.188	1	0.223	0.0447	0.0253	0.916	0.239	0.239	0.446	0.0327	0.0431	0.599	difficult	GRCh38_AllTandemRepeatsandHomopolymers_slop5;GRCh38_AllTandemRepeats_gt100bp_slop5;GRCh38_allTandemRepeats;GRCh38_SimpleRepeat_homopolymer_4to6_slop5;GRCh38_AllTandemRepeats_201to10000bp_slop5;GRCh38_alldifficultregions	POU2AF1	ENSG00000110777	transcript	ENST00000393067.8	protein_coding	MODIFIER	3_prime_UTR_variant	POU2AF1	ENSG00000110777	transcript	ENST00000393067.8	protein_coding	MODIFIER	3_prime_UTR_variant	.	.	.	.	.	.	.	.
11	111358445	Sniffles2.INS.50E7MA	N	<INS:68>	INS	INS	68	45.952	144.911	888	869	19	0.0214	novel	0.067	0.067	common	0.0975	0.0556	0.0833	0.0518	0.0322	0.0685	0.0987	0.0567	0.0833	0.0538	0.0335	0.709	1	0.0889	0.354	0.153	0.71	1	0.0889	0.365	0.159	0.0619	0.959	0.788	0.788	0.857	0.0566	0.0579	0.947	difficult	GRCh38_AllTandemRepeatsandHomopolymers_slop5;GRCh38_SimpleRepeat_diTR_11to50_slop5;GRCh38_AllTandemRepeats_gt100bp_slop5;GRCh38_allTandemRepeats;GRCh38_AllTandemRepeats_201to10000bp_slop5;GRCh38_alldifficultregions	POU2AF1	ENSG00000110777	transcript	ENST00000393067.8	protein_coding	MODIFIER	intron_variant	POU2AF1	ENSG00000110777	transcript	ENST00000393067.8	protein_coding	MODIFIER	intron_variant	.	.	.	.	.	Enhancer	.	.
11	111402170	Sniffles2.INS.50F4MA	N	<INS:91>	INS	INS	91	143.847	462.581	888	876	12	0.0135	novel	0.00113	0.00113	rare	0	0.00347	0	0.00305	0	0.00114	0	0.00352	0	0.00309	0	1	1	1	1	1	1	1	1	1	1	0	0.998	0	0	0.25	0.0114	0.0117	0.806	confident	GRCh38_SimpleRepeat_homopolymer_4to6_slop5;GRCh38_notinalldifficultregions	POU2AF1	ENSG00000110777	gene_variant	ENSG00000110777	.	MODIFIER	intragenic_variant	.	.	.	.	.	.	.	.	.	.	.	.	.	.	.
11	111520051	Sniffles2.INS.50FDMA	N	<INS:171>	INS	INS	171	120.605	489.812	888	868	20	0.0225	novel	0.00113	0.00113	rare	0	0.00694	0	0	0	0.00115	0	0.00704	0	0	0	1	1	1	1	1	1	1	1	1	1	0.00113	0.997	0	0	0.47	2.97e-05	0.000706	0.127	confident	GRCh38_notinalldifficultregions	ENSG00000254980;HOATZ	ENSG00000254980;ENSG00000183644	transcript;transcript	ENST00000530283.1;ENST00000332814.6	pseudogene;protein_coding	MODIFIER;MODIFIER	intron_variant;intron_variant	HOATZ	ENSG00000183644	transcript	ENST00000332814.6	protein_coding	MODIFIER	intron_variant	.	.	.	.	.	.	.	.
11	111573794	Sniffles2.INS.50FEMA	N	<INS:238>	INS	INS	238	127.4	249.004	888	868	20	0.0225	known	0.0118	0.0118	low_frequency	0	0	0	0.0061	0.0556	0.0121	0	0	0	0.00621	0.0572	1	1	1	0.00306	0.00874	1	1	1	0.00312	0.00951	0.00563	0.976	0.176	0.176	0.34	0.00106	0.00868	0.237	confident	GRCh38_notinalldifficultregions	LAYN-SIK2	ENSG00000204381-ENSG00000170145	intergenic_region	ENSG00000204381-ENSG00000170145	.	MODIFIER	intergenic_region	.	.	.	.	.	.	.	.	.	.	.	.	.	.	.
11	111609103	Sniffles2.INS.5108MA	N	<INS:312>	INS	INS	312	132.837	352.871	888	865	23	0.0259	known	0.0169	0.0169	low_frequency	0.0602	0.00347	0	0	0	0.0173	0.0617	0.00355	0	0	0	0.203	1	1	1	1	0.211	1	1	1	1	0.0169	0.998	0.964	0.964	0.917	0.00142	0.0016	0.872	difficult	GRCh38_gclt25orgt65_slop50;GRCh38_alldifficultregions	SIK2	ENSG00000170145	transcript	ENST00000304987.4	protein_coding	MODIFIER	intron_variant	SIK2	ENSG00000170145	transcript	ENST00000304987.4	protein_coding	MODIFIER	intron_variant	.	.	.	.	.	.	.	.
11	111624954	Sniffles2.INS.510AMA	N	<INS:56>	INS	INS	56	92.39	347.702	888	869	19	0.0214	novel	0.00282	0.00282	rare	0.0083	0.00347	0	0	0	0.00288	0.00844	0.00355	0	0	0	1	1	1	1	1	1	1	1	1	1	0.00282	1	1	1	0.796	0.000192	0.000231	0.744	confident	GRCh38_notinalldifficultregions	SIK2	ENSG00000170145	transcript	ENST00000304987.4	protein_coding	MODIFIER	intron_variant	SIK2	ENSG00000170145	transcript	ENST00000304987.4	protein_coding	MODIFIER	intron_variant	.	.	.	.	.	.	.	.
11	111659629	Sniffles2.INS.510EMA	N	<INS:322>	INS	INS	322	116.51	137.337	888	864	24	0.027	known	0.0101	0.0101	low_frequency	0.0373	0	0	0	0	0.0104	0.0386	0	0	0	0	1	1	1	1	1	1	1	1	1	1	0.00845	0.994	0.778	0.778	0.859	0.000544	0.000655	0.778	confident	GRCh38_SimpleRepeat_homopolymer_4to6_slop5;GRCh38_notinalldifficultregions	SIK2	ENSG00000170145	transcript	ENST00000304987.4	protein_coding	MODIFIER	intron_variant	SIK2	ENSG00000170145	transcript	ENST00000304987.4	protein_coding	MODIFIER	intron_variant	.	.	.	.	.	Enhancer	.	.
11	111660548	Sniffles2.INS.510FMA	N	<INS:65>	INS	INS	65	101.848	356.301	888	870	18	0.0203	novel	0.00113	0.00113	rare	0	0	0.00298	0.00305	0	0.00115	0	0	0.00305	0.00312	0	1	1	1	1	1	1	1	1	1	1	0.000563	0.997	0	0	0.776	0.000226	0.000306	0.437	confident	GRCh38_notinalldifficultregions	SIK2	ENSG00000170145	transcript	ENST00000304987.4	protein_coding	MODIFIER	intron_variant	SIK2	ENSG00000170145	transcript	ENST00000304987.4	protein_coding	MODIFIER	intron_variant	.	.	.	.	.	.	.	.
11	111692110	Sniffles2.DEL.5116MA	N	<DEL:-774>	DEL	DEL	-774	250.525	117.894	888	864	24	0.027	known	0.00113	0.00113	rare	0	0	0.00595	0	0	0.00116	0	0	0.00599	0	0	1	1	1	1	1	1	1	1	1	1	0.00113	0.995	0	0	0.432	1.43e-05	0.000306	0.0553	confident	GRCh38_AllHomopolymers_gt6bp_imperfectgt10bp_slop5;GRCh38_AllTandemRepeats_51to200bp_slop5;GRCh38_AllTandemRepeatsandHomopolymers_slop5;GRCh38_SimpleRepeat_homopolymer_gt11_slop5;GRCh38_SimpleRepeat_homopolymer_gt20_slop5;GRCh38_SimpleRepeat_diTR_11to50_slop5;GRCh38_allTandemRepeats;GRCh38_SimpleRepeat_homopolymer_7to11_slop5;GRCh38_SimpleRepeat_homopolymer_4to6_slop5;GRCh38_SimpleRepeat_imperfecthomopolgt20_slop5;GRCh38_SimpleRepeat_imperfecthomopolgt10_slop5;GRCh38_chainSelf;GRCh38_alldifficultregions;GRCh38_notinalldifficultregions	SIK2	ENSG00000170145	transcript	ENST00000304987.4	protein_coding	MODIFIER	intron_variant	SIK2	ENSG00000170145	transcript	ENST00000304987.4	protein_coding	MODIFIER	intron_variant	.	.	.	.	.	Enhancer;CTCF Binding Site	.	.
11	111746203	Sniffles2.INS.511DMA	N	<INS:1068>	INS	INS	1068	397.052	152.911	888	860	28	0.0315	novel	0.00282	0.00282	rare	0.00208	0.00694	0	0.0061	0	0.00291	0.00215	0.00714	0	0.00625	0	1	1	1	1	1	1	1	1	1	1	0.00113	0.994	0.2	0.2	0.432	0.0012	0.00255	0.49	confident	GRCh38_notinalldifficultregions	PPP2R1B	ENSG00000137713	transcript	ENST00000311129.9	protein_coding	MODIFIER	intron_variant	PPP2R1B	ENSG00000137713	transcript	ENST00000311129.9	protein_coding	MODIFIER	intron_variant	.	.	.	.	.	Enhancer	.	.
11	111981404	Sniffles2.INS.5135MA	N	<INS:169>	INS	INS	169	107.842	435.552	888	871	17	0.0191	known	0.00394	0.00394	rare	0.00415	0.00694	0	0.00915	0	0.00402	0.00424	0.00699	0	0.00926	0	0.00208	1	1	1	1	0.00212	1	1	1	1	0.00282	0.995	0.333	0.333	0.773	0.00864	0.00876	0.984	confident	GRCh38_notinalldifficultregions	DIXDC1	ENSG00000150764	transcript	ENST00000440460.7	protein_coding	MODIFIER	intron_variant	DIXDC1	ENSG00000150764	transcript	ENST00000440460.7	protein_coding	MODIFIER	intron_variant	.	.	.	.	.	.	.	.
11	112006072	Sniffles2.INS.5142MA	N	<INS:51>	INS	INS	51	90.24	310.041	888	865	23	0.0259	known	0.00113	0.00113	rare	0.00415	0	0	0	0	0.00116	0.00426	0	0	0	0	1	1	1	1	1	1	1	1	1	1	0.000563	0.997	0	0	0.361	3.38e-05	7.11e-05	0.455	confident	GRCh38_notinalldifficultregions	DIXDC1	ENSG00000150764	transcript	ENST00000440460.7	protein_coding	MODIFIER	intron_variant	DIXDC1	ENSG00000150764	transcript	ENST00000440460.7	protein_coding	MODIFIER	intron_variant	.	.	.	.	.	Enhancer	.	.
11	112116822	Sniffles2.INS.5157MA	N	<INS:113>	INS	INS	113	215.058	227.194	888	866	22	0.0248	novel	0.00113	0.00113	rare	0	0	0	0	0.00585	0.00116	0	0	0	0	0.00599	1	1	1	1	1	1	1	1	1	1	0.000563	0.997	0	0	0.284	5.22e-05	0.000859	0.146	confident	GRCh38_SimpleRepeat_homopolymer_4to6_slop5;GRCh38_notinalldifficultregions	ENSG00000255292;SDHD	ENSG00000255292;ENSG00000204370	transcript;gene_variant	ENST00000525987.5;ENSG00000204370	retained_intron;.	MODIFIER;MODIFIER	intron_variant;intragenic_variant	.	.	.	.	.	.	.	.	.	.	.	.	.	.	.
11	112154853	Sniffles2.INS.5159MA	N	<INS:67>	INS	INS	67	106.676	516.183	888	860	28	0.0315	novel	0.00113	0.00113	rare	0	0.00347	0	0	0.00292	0.00116	0	0.00355	0	0	0.00301	1	1	1	1	1	1	1	1	1	1	0.000563	0.997	0	0	0.586	0.000165	0.000882	0.239	confident	GRCh38_notinalldifficultregions	IL18;ENSG00000255292	ENSG00000150782;ENSG00000255292	transcript;transcript	ENST00000280357.12;ENST00000525987.5	protein_coding;retained_intron	MODIFIER;MODIFIER	intron_variant;intron_variant	IL18	ENSG00000150782	transcript	ENST00000280357.12	protein_coding	MODIFIER	intron_variant	.	.	.	.	.	.	.	.
11	112254944	Sniffles2.DEL.5173MA	N	<DEL:-51>	DEL	DEL	-51	70.306	258.501	888	872	16	0.018	novel	0.0191	0.0191	low_frequency	0.00622	0.0208	0.0179	0.0335	0.0234	0.0195	0.00641	0.021	0.0181	0.0342	0.0238	1	1	1	1	1	1	1	1	1	1	0.00732	0.947	0	0	0.413	0.00588	0.0101	0.54	difficult	GRCh38_AllTandemRepeatsandHomopolymers_slop5;GRCh38_SimpleRepeat_diTR_11to50_slop5;GRCh38_AllTandemRepeats_gt100bp_slop5;GRCh38_allTandemRepeats;GRCh38_AllTandemRepeats_201to10000bp_slop5;GRCh38_alldifficultregions	PLET1;PTS	ENSG00000188771;ENSG00000150787	transcript;gene_variant	ENST00000338832.4;ENSG00000150787	protein_coding;.	MODIFIER;MODIFIER	intron_variant;intragenic_variant	PLET1	ENSG00000188771	transcript	ENST00000338832.4	protein_coding	MODIFIER	intron_variant	.	.	.	.	.	Enhancer	.	.
11	112324000	Sniffles2.DEL.5184MA	N	<DEL:-988>	DEL	DEL	-988	218.249	175.201	888	871	17	0.0191	novel	0.00282	0.00282	rare	0.0104	0	0	0	0	0.00287	0.0106	0	0	0	0	1	1	1	1	1	1	1	1	1	1	0.000563	0.993	0	0	0.348	0.000783	0.00252	0.283	difficult	GRCh38_AllHomopolymers_gt6bp_imperfectgt10bp_slop5;GRCh38_AllTandemRepeatsandHomopolymers_slop5;GRCh38_SimpleRepeat_homopolymer_gt11_slop5;GRCh38_AllTandemRepeats_gt100bp_slop5;GRCh38_allTandemRepeats;GRCh38_SimpleRepeat_homopolymer_7to11_slop5;GRCh38_SimpleRepeat_homopolymer_4to6_slop5;GRCh38_AllTandemRepeats_201to10000bp_slop5;GRCh38_SimpleRepeat_imperfecthomopolgt10_slop5;GRCh38_lowmappabilityall;GRCh38_nonunique_l100_m2_e1;GRCh38_nonunique_l250_m0_e0;GRCh38_alllowmapandsegdupregions;GRCh38_alldifficultregions	LINC02762	ENSG00000250303	gene_variant	ENSG00000250303	.	MODIFIER	intragenic_variant	.	.	.	.	.	.	.	Heel_bone_mineral_density	3e-20	0.0217906	.	30048462	.	.	.
11	112381480	Sniffles2.INS.5180MA	N	<INS:68>	INS	INS	68	131.173	507.798	888	858	30	0.0338	known	0.00507	0.00507	low_frequency	0	0	0.00595	0.00305	0.0175	0.00524	0	0	0.00602	0.00318	0.0183	1	1	1	1	1	1	1	1	1	1	0.00507	1	1	1	0.977	0.0021	0.00215	0.973	confident	GRCh38_notinalldifficultregions	LINC02762-LINC02763	ENSG00000250303-ENSG00000254968	intergenic_region	ENSG00000250303-ENSG00000254968	.	MODIFIER	intergenic_region	.	.	.	.	.	.	.	.	.	.	.	.	.	.	.
11	112392263	Sniffles2.INS.5193MA	N	<INS:57>	INS	INS	57	182.337	300.808	888	873	15	0.0169	novel	0.00282	0.00282	rare	0.00208	0	0	0	0.0117	0.00286	0.00214	0	0	0	0.0118	1	1	1	1	0.0176	1	1	1	1	0.0177	0.00169	0.994	0.25	0.25	0.427	0.000121	0.000275	0.387	difficult	GRCh38_AllTandemRepeats_51to200bp_slop5;GRCh38_AllTandemRepeatsandHomopolymers_slop5;GRCh38_allTandemRepeats;GRCh38_alldifficultregions	LINC02763;LINC02762-LINC02763	ENSG00000254968;ENSG00000250303-ENSG00000254968	transcript;intergenic_region	ENST00000665326.1;ENSG00000250303-ENSG00000254968	pseudogene;.	MODIFIER;MODIFIER	upstream_gene_variant;intergenic_region	.	.	.	.	.	.	.	.	.	.	.	.	.	.	.
11	112440911	Sniffles2.INS.5194MA	N	<INS:59>	INS	INS	59	140.63	234.555	888	868	20	0.0225	known	0.00507	0.00507	low_frequency	0	0	0.00595	0.00305	0.0175	0.00518	0	0	0.0061	0.00311	0.0179	1	1	1	1	1	1	1	1	1	1	0.00507	1	1	1	0.951	0.00214	0.00219	0.958	confident	GRCh38_chainSelf;GRCh38_notinalldifficultregions	LINC02763	ENSG00000254968	transcript	ENST00000665326.1	pseudogene	MODIFIER	intron_variant	.	.	.	.	.	.	.	.	.	.	.	.	CTCF Binding Site	.	.
11	112446463	Sniffles2.INS.5195MA	N	<INS:181>	INS	INS	181	132.31	511.27	888	868	20	0.0225	known	0.00113	0.00113	rare	0	0.00347	0.00298	0	0	0.00115	0	0.00355	0.00305	0	0	1	1	1	1	1	1	1	1	1	1	0	0.998	0	0	0.189	5.12e-06	4.87e-05	0.139	confident	GRCh38_notinalldifficultregions	LINC02763	ENSG00000254968	transcript	ENST00000665326.1	pseudogene	MODIFIER	intron_variant	.	.	.	.	.	.	.	.	.	.	.	.	.	.	.
11	112530727	Sniffles2.INS.51A0MA	N	<INS:78>	INS	INS	78	169.351	368.509	888	861	27	0.0304	novel	0.00113	0.00113	rare	0	0.00347	0	0.00305	0	0.00116	0	0.00357	0	0.00311	0	1	1	1	1	1	1	1	1	1	1	0	0.998	0	0	0.111	0.000317	0.000499	0.485	difficult	GRCh38_gclt25orgt65_slop50;GRCh38_AllTandemRepeats_51to200bp_slop5;GRCh38_AllTandemRepeatsandHomopolymers_slop5;GRCh38_SimpleRepeat_diTR_11to50_slop5;GRCh38_AllTandemRepeats_gt100bp_slop5;GRCh38_allTandemRepeats;GRCh38_alldifficultregions	LINC02764;LINC02763	ENSG00000255484;ENSG00000254968	transcript;transcript	ENST00000525984.2;ENST00000665326.1	pseudogene;pseudogene	MODIFIER;MODIFIER	downstream_gene_variant;intron_variant	.	.	.	.	.	.	.	.	.	.	.	.	.	.	.
11	112599284	Sniffles2.INS.51ABMA	N	<INS:56>	INS	INS	56	118.129	236.425	888	868	20	0.0225	known	0.00169	0.00169	rare	0.00622	0	0	0	0	0.00173	0.00647	0	0	0	0	1	1	1	1	1	1	1	1	1	1	0.00113	0.997	0.333	0.333	0.641	5.02e-05	7.68e-05	0.46	difficult	GRCh38_AllTandemRepeats_51to200bp_slop5;GRCh38_AllTandemRepeatsandHomopolymers_slop5;GRCh38_SimpleRepeat_triTR_15to50_slop5;GRCh38_allTandemRepeats;GRCh38_alldifficultregions	ENSG00000212397;LINC02763	ENSG00000212397;ENSG00000254968	transcript;transcript	ENST00000391095.1;ENST00000665326.1	snoRNA;pseudogene	MODIFIER;MODIFIER	downstream_gene_variant;intron_variant	.	.	.	.	.	.	.	.	.	.	.	.	.	.	.
11	112665418	Sniffles2.INV.51B4MA	N	<INV:121>	INV	OTHER	121	180.68	299.549	888	871	17	0.0191	novel	0.00169	0.00169	rare	0	0	0.00298	0	0.00585	0.00172	0	0	0.00301	0	0.00595	1	1	1	1	1	1	1	1	1	1	0.000563	0.995	0	0	0.463	0.000189	0.00145	0.24	confident	GRCh38_SimpleRepeat_homopolymer_4to6_slop5;GRCh38_notinalldifficultregions	ENSG00000285769	ENSG00000285769	gene_variant	ENSG00000285769	.	MODIFIER	intragenic_variant	.	.	.	.	.	.	.	.	.	.	.	.	.	.	.
11	112678931	Sniffles2.DEL.51B3MA	N	<DEL:-3800>	DEL	DEL	-3800	0	0.408	888	861	27	0.0304	known	0.00394	0.00394	rare	0	0.0139	0.00298	0.00305	0.00292	0.00406	0	0.0141	0.00303	0.00314	0.00301	1	0.0209	1	1	1	1	0.0212	1	1	1	0.00169	0.992	0.167	0.167	0.424	0.00397	0.00597	0.67	confident	GRCh38_AllHomopolymers_gt6bp_imperfectgt10bp_slop5;GRCh38_AllTandemRepeatsandHomopolymers_slop5;GRCh38_SimpleRepeat_homopolymer_7to11_slop5;GRCh38_SimpleRepeat_homopolymer_4to6_slop5;GRCh38_lowmappabilityall;GRCh38_nonunique_l100_m2_e1;GRCh38_nonunique_l250_m0_e0;GRCh38_segdups;GRCh38_alllowmapandsegdupregions;GRCh38_alldifficultregions;GRCh38_notinalldifficultregions	ENSG00000285769	ENSG00000285769	transcript	ENST00000661772.1	pseudogene	MODIFIER	intron_variant	.	.	.	.	.	.	.	.	.	.	.	.	.	.	.
11	112747021	Sniffles2.DEL.51C2MA	N	<DEL:-404>	DEL	DEL	-404	158.562	173.405	888	872	16	0.018	known	0.237	0.237	common	0.0415	0.333	0.357	0.29	0.263	0.24	0.0431	0.334	0.357	0.295	0.263	0.0532	0.574	0.131	0.704	0.693	0.0571	0.573	0.131	0.706	0.691	0.235	0.967	0.94	0.94	0.956	0.251	0.253	0.972	confident	GRCh38_gclt25orgt65_slop50;GRCh38_SimpleRepeat_homopolymer_4to6_slop5;GRCh38_lowmappabilityall;GRCh38_nonunique_l100_m2_e1;GRCh38_alllowmapandsegdupregions;GRCh38_alldifficultregions;GRCh38_notinalldifficultregions	ENSG00000285769	ENSG00000285769	gene_variant	ENSG00000285769	.	MODIFIER	intragenic_variant	.	.	.	.	.	.	.	.	.	.	.	.	.	.	.
11	112747160	Sniffles2.INS.51BCMA	N	<INS:313>	INS	INS	313	142.567	243.847	888	861	27	0.0304	novel	0.0174	0.0174	low_frequency	0.0581	0.0104	0	0	0	0.018	0.0606	0.0106	0	0	0	0.0354	1	1	1	1	0.0396	1	1	1	1	0.0141	0.979	0.536	0.536	0.671	0.00163	0.00221	0.54	confident	GRCh38_SimpleRepeat_homopolymer_4to6_slop5;GRCh38_notinalldifficultregions	ENSG00000285769	ENSG00000285769	gene_variant	ENSG00000285769	.	MODIFIER	intragenic_variant	.	.	.	.	.	.	.	.	.	.	.	.	.	.	.
11	112910527	Sniffles2.INS.51D3MA	N	<INS:168>	INS	INS	168	104.803	427.49	888	862	26	0.0293	known	0.00282	0.00282	rare	0.0083	0.00347	0	0	0	0.0029	0.00858	0.00357	0	0	0	1	1	1	1	1	1	1	1	1	1	0.00113	0.997	0.4	0.4	0.612	6.15e-05	0.000214	0.217	confident	GRCh38_SimpleRepeat_homopolymer_4to6_slop5;GRCh38_notinalldifficultregions	ENSG00000288070-ENSG00000247416	ENSG00000288070-ENSG00000247416	intergenic_region	ENSG00000288070-ENSG00000247416	.	MODIFIER	intergenic_region	.	.	.	.	.	.	.	.	.	.	.	.	.	.	.
11	113000282	Sniffles2.DEL.51E5MA	N	<DEL:-3220>	DEL	DEL	-3220	363.731	3.464	888	869	19	0.0214	known	0.00113	0.00113	rare	0	0	0	0	0.00585	0.00115	0	0	0	0	0.00595	1	1	1	1	1	1	1	1	1	1	0	0.998	0	0	0.206	2.25e-05	4.89e-05	0.338	confident	GRCh38_AllHomopolymers_gt6bp_imperfectgt10bp_slop5;GRCh38_AllTandemRepeats_51to200bp_slop5;GRCh38_AllTandemRepeatsandHomopolymers_slop5;GRCh38_SimpleRepeat_diTR_11to50_slop5;GRCh38_AllTandemRepeats_gt100bp_slop5;GRCh38_allTandemRepeats;GRCh38_SimpleRepeat_homopolymer_7to11_slop5;GRCh38_SimpleRepeat_homopolymer_4to6_slop5;GRCh38_AllTandemRepeats_lt51bp_slop5;GRCh38_SimpleRepeat_imperfecthomopolgt10_slop5;GRCh38_allOtherDifficultregions;GRCh38_gnomAD_InbreedingCoeff_slop1bp_merge1000bp;GRCh38_chainSelf;GRCh38_alldifficultregions;GRCh38_notinalldifficultregions	NCAM1	ENSG00000149294	transcript	ENST00000615285.4	protein_coding	MODIFIER	intron_variant	NCAM1	ENSG00000149294	transcript	ENST00000615285.4	protein_coding	MODIFIER	intron_variant	Educational_attainment__MTAG_	8e-10	0.0125	Intergenic	30038396	Enhancer	.	.
11	113100338	Sniffles2.DUP.51FBMA	N	<DUP:11716>	DUP	OTHER	11716	0	0	888	863	25	0.0282	known	0.00113	0.00113	rare	0	0.00694	0	0	0	0.00116	0	0.00694	0	0	0	1	1	1	1	1	1	1	1	1	1	0.00113	1	1	1	0.56	9.83e-05	0.000592	0.191	confident	GRCh38_gclt25orgt65_slop50;GRCh38_AllHomopolymers_gt6bp_imperfectgt10bp_slop5;GRCh38_AllTandemRepeats_51to200bp_slop5;GRCh38_AllTandemRepeatsandHomopolymers_slop5;GRCh38_SimpleRepeat_homopolymer_gt11_slop5;GRCh38_SimpleRepeat_diTR_11to50_slop5;GRCh38_allTandemRepeats;GRCh38_SimpleRepeat_homopolymer_7to11_slop5;GRCh38_SimpleRepeat_homopolymer_4to6_slop5;GRCh38_AllTandemRepeats_lt51bp_slop5;GRCh38_SimpleRepeat_imperfecthomopolgt20_slop5;GRCh38_SimpleRepeat_imperfecthomopolgt10_slop5;GRCh38_lowmappabilityall;GRCh38_nonunique_l100_m2_e1;GRCh38_alllowmapandsegdupregions;GRCh38_alldifficultregions;GRCh38_notinalldifficultregions	NCAM1	ENSG00000149294	gene_variant	ENSG00000149294	.	MODIFIER	intragenic_variant	.	.	.	.	.	.	.	.	.	.	.	.	Enhancer;Open chromatin;Enhancer;Enhancer;Open chromatin	.	.
11	113116654	Sniffles2.DEL.51F5MA	N	<DEL:-2572>	DEL	DEL	-2572	2.219	2.774	888	859	29	0.0327	known	0.00676	0.00676	low_frequency	0.0249	0	0	0	0	0.00698	0.0258	0	0	0	0	0.000123	1	1	1	1	0.000136	1	1	1	1	0.00732	0.992	0.667	0.667	0.694	0.000321	0.000389	0.687	confident	GRCh38_gclt25orgt65_slop50;GRCh38_AllHomopolymers_gt6bp_imperfectgt10bp_slop5;GRCh38_AllTandemRepeatsandHomopolymers_slop5;GRCh38_SimpleRepeat_homopolymer_7to11_slop5;GRCh38_SimpleRepeat_homopolymer_4to6_slop5;GRCh38_alldifficultregions;GRCh38_notinalldifficultregions	NCAM1	ENSG00000149294	transcript	ENST00000615285.4	protein_coding	MODIFIER	intron_variant	NCAM1	ENSG00000149294	transcript	ENST00000615285.4	protein_coding	MODIFIER	intron_variant	.	.	.	.	.	Enhancer	.	.
11	113523863	Sniffles2.INV.523BMA	N	<INV:110>	INV	OTHER	110	112.451	397.794	888	869	19	0.0214	novel	0.00113	0.00113	rare	0.00415	0	0	0	0	0.00115	0.0042	0	0	0	0	1	1	1	1	1	1	1	1	1	1	0.00169	0.994	0	0	0.473	0.000215	0.000234	0.594	confident	GRCh38_SimpleRepeat_homopolymer_4to6_slop5;GRCh38_lowmappabilityall;GRCh38_nonunique_l100_m2_e1;GRCh38_alllowmapandsegdupregions;GRCh38_alldifficultregions;GRCh38_notinalldifficultregions	DRD2-TMPRSS5	ENSG00000149295-ENSG00000166682	intergenic_region	ENSG00000149295-ENSG00000166682	.	MODIFIER	intergenic_region	.	.	.	.	.	.	.	.	.	.	.	.	.	.	.
11	113536356	Sniffles2.INS.522EMA	N	<INS:50>	INS	INS	50	44.036	91.669	888	875	13	0.0146	novel	0.245	0.245	common	0.328	0.174	0.28	0.119	0.275	0.246	0.33	0.176	0.28	0.12	0.272	1	0.57	0.0829	0.704	0.25	1	0.568	0.0829	0.471	0.177	0.236	0.883	0.81	0.81	0.846	0.141	0.15	0.838	difficult	GRCh38_AllTandemRepeats_51to200bp_slop5;GRCh38_AllTandemRepeatsandHomopolymers_slop5;GRCh38_SimpleRepeat_diTR_11to50_slop5;GRCh38_allTandemRepeats;GRCh38_alldifficultregions	DRD2-TMPRSS5	ENSG00000149295-ENSG00000166682	intergenic_region	ENSG00000149295-ENSG00000166682	.	MODIFIER	intergenic_region	.	.	.	.	.	.	.	.	.	.	.	.	.	.	.
11	113575766	Sniffles2.INS.5230MA	N	<INS:56>	INS	INS	56	146.516	396.561	888	865	23	0.0259	novel	0.00113	0.00113	rare	0.00415	0	0	0	0	0.00116	0.00426	0	0	0	0	1	1	1	1	1	1	1	1	1	1	0	0.998	0	0	0.122	7.17e-05	0.000168	0.337	difficult	GRCh38_AllHomopolymers_gt6bp_imperfectgt10bp_slop5;GRCh38_AllTandemRepeatsandHomopolymers_slop5;GRCh38_SimpleRepeat_homopolymer_gt11_slop5;GRCh38_SimpleRepeat_homopolymer_gt20_slop5;GRCh38_SimpleRepeat_imperfecthomopolgt20_slop5;GRCh38_SimpleRepeat_imperfecthomopolgt10_slop5;GRCh38_alldifficultregions	DRD2-TMPRSS5	ENSG00000149295-ENSG00000166682	intergenic_region	ENSG00000149295-ENSG00000166682	.	MODIFIER	intergenic_region	.	.	.	.	.	.	.	.	.	.	.	.	.	.	.
11	113627392	Sniffles2.INS.5244MA	N	<INS:64>	INS	INS	64	73.256	312.961	888	864	24	0.027	novel	0.00169	0.00169	rare	0	0	0.00893	0	0	0.00174	0	0	0.00932	0	0	1	1	1	1	1	1	1	1	1	1	0	0.997	0	0	0.179	1.64e-05	9.92e-05	0.183	difficult	GRCh38_AllTandemRepeatsandHomopolymers_slop5;GRCh38_AllTandemRepeats_gt100bp_slop5;GRCh38_allTandemRepeats;GRCh38_AllTandemRepeats_201to10000bp_slop5;GRCh38_alldifficultregions	DRD2-TMPRSS5	ENSG00000149295-ENSG00000166682	intergenic_region	ENSG00000149295-ENSG00000166682	.	MODIFIER	intergenic_region	.	.	.	.	.	.	.	.	.	.	.	.	.	.	.
11	113780765	Sniffles2.INS.5257MA	N	<INS:84>	INS	INS	84	121.71	505.623	888	867	21	0.0236	novel	0.00113	0.00113	rare	0	0	0	0	0.00585	0.00115	0	0	0	0	0.00602	1	1	1	1	1	1	1	1	1	1	0.000563	0.997	0	0	0.511	0.000135	0.00059	0.218	difficult	GRCh38_gclt25orgt65_slop50;GRCh38_SimpleRepeat_homopolymer_4to6_slop5;GRCh38_alldifficultregions	CLDN25;CLDN25-ATF4P4	ENSG00000228607;ENSG00000228607-ENSG00000256167	transcript;intergenic_region	ENST00000453129.2;ENSG00000228607-ENSG00000256167	protein_coding;.	MODIFIER;MODIFIER	downstream_gene_variant;intergenic_region	.	.	.	.	.	.	.	.	.	.	.	.	.	.	.
11	113931250	Sniffles2.INS.5270MA	N	<INS:2109>	INS	INS	2109	134.193	36.899	888	864	24	0.027	known	0.0214	0.0214	low_frequency	0.00208	0.0451	0	0.0335	0.038	0.0214	0.00219	0.0454	0	0.034	0.0359	1	1	1	1	0.0173	1	1	1	1	0.0127	0.0231	0.994	0.972	0.972	0.985	0.027	0.027	0.997	confident	GRCh38_notinalldifficultregions	HTR3B	ENSG00000149305	transcript	ENST00000260191.8	protein_coding	MODIFIER	intron_variant	HTR3B	ENSG00000149305	transcript	ENST00000260191.8	protein_coding	MODIFIER	intron_variant	.	.	.	.	.	.	.	.
11	113931266	Sniffles2.BND.527EMA	N	<BND:527EMA>	BND	OTHER	.	0	7.761	888	863	25	0.0282	not_compared	0.00113	0.00113	rare	0	0	0	0.00305	0.00292	0.00116	0	0	0	0.00309	0.00301	1	1	1	1	1	1	1	1	1	1	0.00169	0.995	0	0	0.421	0.000179	0.00137	0.207	confident	GRCh38_SimpleRepeat_homopolymer_4to6_slop5;GRCh38_notinalldifficultregions	HTR3B&TARID	ENSG00000149305&ENSG00000227954	transcript	ENST00000260191.8	protein_coding	HIGH	gene_fusion&frameshift_variant	HTR3B&TARID	ENSG00000149305&ENSG00000227954	transcript	ENST00000260191.8	protein_coding	HIGH	gene_fusion&frameshift_variant	.	.	.	.	.	.	.	.
11	113935456	Sniffles2.INS.5271MA	N	<INS:272>	INS	INS	272	107.363	161.223	888	867	21	0.0236	known	0.0738	0.0738	common	0.0311	0.0417	0.0893	0.116	0.105	0.0756	0.0319	0.0422	0.0909	0.118	0.11	1	0.212	0.367	1	0.0942	1	0.215	0.366	1	0.107	0.0664	0.973	0.847	0.847	0.857	0.107	0.106	0.927	confident	GRCh38_notinalldifficultregions	HTR3B	ENSG00000149305	transcript	ENST00000260191.8	protein_coding	MODIFIER	intron_variant	HTR3B	ENSG00000149305	transcript	ENST00000260191.8	protein_coding	MODIFIER	intron_variant	.	.	.	.	.	.	.	.
11	113948613	Sniffles2.INS.5272MA	N	<INS:74>	INS	INS	74	116.698	513.603	888	861	27	0.0304	novel	0.00676	0.00676	low_frequency	0	0.00347	0	0	0.0322	0.00697	0	0.00357	0	0	0.0325	1	1	1	1	0.153	1	1	1	1	0.155	0.00338	0.984	0.0909	0.0909	0.51	0.000755	0.00131	0.507	difficult	GRCh38_lowmappabilityall;GRCh38_nonunique_l100_m2_e1;GRCh38_alllowmapandsegdupregions;GRCh38_alldifficultregions	HTR3B	ENSG00000149305	transcript	ENST00000260191.8	protein_coding	MODIFIER	3_prime_UTR_variant	HTR3B	ENSG00000149305	transcript	ENST00000260191.8	protein_coding	MODIFIER	3_prime_UTR_variant	.	.	.	.	.	Enhancer	.	.
11	113974730	Sniffles2.INV.527AMA	N	<INV:80>	INV	OTHER	80	70.87	362.524	888	855	33	0.0372	novel	0.00169	0.00169	rare	0.00208	0.00347	0	0	0.00292	0.00175	0.00216	0.00368	0	0	0.00303	1	1	1	1	1	1	1	1	1	1	0.00169	0.993	0	0	0.586	0.00017	0.000368	0.509	confident	GRCh38_gclt25orgt65_slop50;GRCh38_SimpleRepeat_homopolymer_4to6_slop5;GRCh38_alldifficultregions;GRCh38_notinalldifficultregions	HTR3A;HTR3B-HTR3A	ENSG00000166736;ENSG00000149305-ENSG00000166736	transcript;intergenic_region	ENST00000355556.6;ENSG00000149305-ENSG00000166736	protein_coding;.	MODIFIER;MODIFIER	upstream_gene_variant;intergenic_region	.	.	.	.	.	.	.	.	.	.	.	.	.	.	.
11	114199274	Sniffles2.DEL.52A1MA	N	<DEL:-51>	DEL	DEL	-51	68.23	211.139	888	865	23	0.0259	novel	0.00563	0.00563	low_frequency	0.00622	0.0104	0.00298	0	0.00877	0.00578	0.00644	0.0105	0.00303	0	0.0092	1	0.0104	1	1	1	1	0.0105	1	1	1	0.00169	0.989	0.111	0.111	0.446	0.00297	0.00417	0.631	difficult	GRCh38_gclt25orgt65_slop50;GRCh38_AllTandemRepeatsandHomopolymers_slop5;GRCh38_AllTandemRepeats_gt100bp_slop5;GRCh38_allTandemRepeats;GRCh38_SimpleRepeat_homopolymer_4to6_slop5;GRCh38_AllTandemRepeats_201to10000bp_slop5;GRCh38_alldifficultregions	ZBTB16	ENSG00000109906	transcript	ENST00000684612.1	protein_coding	MODIFIER	intron_variant	ZBTB16	ENSG00000109906	transcript	ENST00000684612.1	protein_coding	MODIFIER	intron_variant	.	.	.	.	.	.	.	.
11	114277957	Sniffles2.INV.52A7MA	N	<INV:95>	INV	OTHER	95	135.351	452.079	888	872	16	0.018	novel	0.00113	0.00113	rare	0.00415	0	0	0	0	0.00115	0.00424	0	0	0	0	1	1	1	1	1	1	1	1	1	1	0	0.998	0	0	0.0846	1.13e-05	0.000165	0.109	confident	GRCh38_SimpleRepeat_homopolymer_4to6_slop5;GRCh38_notinalldifficultregions	ENSG00000256947;NNMT	ENSG00000256947;ENSG00000166741	transcript;gene_variant	ENST00000544925.1;ENSG00000166741	pseudogene;.	MODIFIER;MODIFIER	intron_variant;intragenic_variant	.	.	.	.	.	.	.	.	.	.	.	.	.	.	.
11	114314223	Sniffles2.INS.52B2MA	N	<INS:285>	INS	INS	285	121.677	255.468	888	863	25	0.0282	known	0.00732	0.00732	low_frequency	0.0228	0.00694	0	0	0	0.00753	0.0238	0.00704	0	0	0	1	1	1	1	1	1	1	1	1	1	0.0045	0.99	0.462	0.462	0.603	0.000336	0.000589	0.523	confident	GRCh38_notinalldifficultregions	NNMT;ENSG00000256947	ENSG00000166741;ENSG00000256947	transcript;transcript	ENST00000299964.4;ENST00000544925.1	protein_coding;pseudogene	MODIFIER;MODIFIER	downstream_gene_variant;intron_variant	.	.	.	.	.	.	.	.	.	.	.	.	.	.	.
11	114319306	Sniffles2.INS.52B3MA	N	<INS:51>	INS	INS	51	98.352	395.027	888	861	27	0.0304	novel	0.00225	0.00225	rare	0.00208	0	0	0	0.00877	0.00232	0.00215	0	0	0	0.00904	1	1	1	1	1	1	1	1	1	1	0.00113	0.993	0	0	0.491	0.000266	0.00187	0.21	difficult	GRCh38_AllHomopolymers_gt6bp_imperfectgt10bp_slop5;GRCh38_AllTandemRepeatsandHomopolymers_slop5;GRCh38_SimpleRepeat_homopolymer_gt11_slop5;GRCh38_SimpleRepeat_homopolymer_4to6_slop5;GRCh38_SimpleRepeat_imperfecthomopolgt10_slop5;GRCh38_alldifficultregions	ENSG00000256947	ENSG00000256947	transcript	ENST00000544925.1	pseudogene	MODIFIER	intron_variant	.	.	.	.	.	.	.	.	.	.	.	.	.	.	.
11	114343571	Sniffles2.INV.52BFMA	N	<INV:1007>	INV	OTHER	1007	338.007	185.964	888	874	14	0.0158	novel	0.00113	0.00113	rare	0.00208	0	0	0	0.00292	0.00114	0.0021	0	0	0	0.00301	1	1	1	1	1	1	1	1	1	1	0.000563	0.997	0	0	0.406	9.22e-06	0.000135	0.073	confident	GRCh38_AllHomopolymers_gt6bp_imperfectgt10bp_slop5;GRCh38_AllTandemRepeatsandHomopolymers_slop5;GRCh38_SimpleRepeat_homopolymer_7to11_slop5;GRCh38_SimpleRepeat_homopolymer_4to6_slop5;GRCh38_SimpleRepeat_imperfecthomopolgt10_slop5;GRCh38_alldifficultregions;GRCh38_notinalldifficultregions	ENSG00000256947;ENSG00000256195	ENSG00000256947;ENSG00000256195	transcript;gene_variant	ENST00000544925.1;ENSG00000256195	pseudogene;.	MODIFIER;MODIFIER	intron_variant;intragenic_variant	.	.	.	.	.	.	.	.	.	.	.	.	Open chromatin	.	.
11	114354432	Sniffles2.INS.52B6MA	N	<INS:78>	INS	INS	78	154.398	442.512	888	867	21	0.0236	novel	0.00338	0.00338	rare	0.0124	0	0	0	0	0.00346	0.0128	0	0	0	0	1	1	1	1	1	1	1	1	1	1	0.00169	0.992	0.167	0.167	0.409	0.000114	0.00025	0.347	confident	GRCh38_SimpleRepeat_homopolymer_4to6_slop5;GRCh38_notinalldifficultregions	ENSG00000256947;ENSG00000256195	ENSG00000256947;ENSG00000256195	transcript;gene_variant	ENST00000544925.1;ENSG00000256195	pseudogene;.	MODIFIER;MODIFIER	intron_variant;intragenic_variant	.	.	.	.	.	.	.	.	.	.	.	.	Enhancer	Enhancer	.
11	114356853	Sniffles2.INS.52B5MA	N	<INS:272>	INS	INS	272	114.202	260.994	888	872	16	0.018	known	0.0152	0.0152	low_frequency	0.0519	0.00347	0	0.00305	0	0.0155	0.0534	0.00347	0	0.00307	0	1	1	1	1	1	1	1	1	1	1	0.0135	0.985	0.704	0.704	0.686	0.00144	0.00284	0.377	confident	GRCh38_notinalldifficultregions	ENSG00000256947;ENSG00000256195;ENSG00000256195	ENSG00000256947;ENSG00000256195;ENSG00000256195	transcript;transcript;gene_variant	ENST00000544925.1;ENST00000534904.2;ENSG00000256195	pseudogene;pseudogene;.	MODIFIER;MODIFIER;MODIFIER	upstream_gene_variant;downstream_gene_variant;intragenic_variant	.	.	.	.	.	.	.	.	.	.	.	.	.	.	.
11	114427963	Sniffles2.INS.52C6MA	N	<INS:117>	INS	INS	117	141.695	484.603	888	865	23	0.0259	novel	0.00563	0.00563	low_frequency	0	0	0.0268	0	0.00292	0.00578	0	0	0.0276	0	0.00296	1	1	0.104	1	1	1	1	0.107	1	1	0.00225	0.988	0.111	0.111	0.375	0.000217	0.000899	0.268	confident	GRCh38_notinalldifficultregions	ENSG00000255663	ENSG00000255663	transcript	ENST00000544347.1	nonsense_mediated_decay	MODIFIER	intron_variant	.	.	.	.	.	.	.	.	.	.	.	.	.	.	.
11	114478576	Sniffles2.INV.52CEMA	N	<INV:120>	INV	OTHER	120	185.483	390.741	888	865	23	0.0259	novel	0.00113	0.00113	rare	0.00208	0	0.00298	0	0	0.00116	0.00213	0	0.00305	0	0	1	1	1	1	1	1	1	1	1	1	0	0.998	0	0	0.32	7.07e-05	0.000166	0.287	confident	GRCh38_SimpleRepeat_homopolymer_4to6_slop5;GRCh38_notinalldifficultregions	ENSG00000256533-NXPE2P1	ENSG00000256533-ENSG00000255982	intergenic_region	ENSG00000256533-ENSG00000255982	.	MODIFIER	intergenic_region	.	.	.	.	.	.	.	.	.	.	.	.	.	.	.
11	114515738	Sniffles2.DEL.52DAMA	N	<DEL:-111>	DEL	DEL	-111	40.647	184.486	888	874	14	0.0158	known	0.247	0.247	common	0.475	0.302	0	0.131	0.231	0.251	0.477	0.304	0	0.134	0.239	1	0.0734	1	0.00893	0.203	1	0.0739	1	0.00994	0.286	0.249	0.952	0.914	0.914	0.954	0.143	0.145	0.98	confident	GRCh38_SimpleRepeat_homopolymer_4to6_slop5;GRCh38_notinalldifficultregions	NXPE2P1;ENSG00000270204;NXPE2P1-ENSG00000270204	ENSG00000255982;ENSG00000270204;ENSG00000255982-ENSG00000270204	transcript;transcript;intergenic_region	ENST00000543705.1;ENST00000604893.1;ENSG00000255982-ENSG00000270204	processed_pseudogene;processed_pseudogene;.	MODIFIER;MODIFIER;MODIFIER	upstream_gene_variant;upstream_gene_variant;intergenic_region	.	.	.	.	.	.	.	.	.	.	.	.	.	.	.
11	114519971	Sniffles2.INS.52D7MA	N	<INS:72>	INS	INS	72	24.284	98.113	888	874	14	0.0158	novel	0.269	0.269	common	0.566	0.309	0	0.122	0.222	0.273	0.574	0.31	0	0.124	0.228	0.512	0.0184	1	0.265	0.507	0.691	0.0175	1	0.269	0.515	0.27	0.957	0.929	0.929	0.965	0.141	0.141	0.974	confident	GRCh38_notinalldifficultregions	NXPE1;ENSG00000270204;ENSG00000270204-NXPE1	ENSG00000095110;ENSG00000270204;ENSG00000270204-ENSG00000095110	transcript;transcript;intergenic_region	ENST00000424269.5;ENST00000604893.1;ENSG00000270204-ENSG00000095110	protein_coding;processed_pseudogene;.	MODIFIER;MODIFIER;MODIFIER	downstream_gene_variant;downstream_gene_variant;intergenic_region	.	.	.	.	.	.	.	.	.	.	.	.	.	.	.
11	114526439	Sniffles2.DEL.52DBMA	N	<DEL:-70>	DEL	DEL	-70	40.673	250.169	888	879	9	0.0101	known	0.394	0.394	common	0.342	0.25	0.661	0.372	0.348	0.398	0.346	0.25	0.669	0.374	0.354	0.0623	1	0.863	0.246	0.404	0.0861	1	1	0.243	0.398	0.39	0.965	0.961	0.961	0.965	0.33	0.329	0.987	confident	GRCh38_SimpleRepeat_homopolymer_4to6_slop5;GRCh38_notinalldifficultregions	ENSG00000238724;NXPE1	ENSG00000238724;ENSG00000095110	transcript;transcript	ENST00000459372.1;ENST00000424269.5	snoRNA;protein_coding	MODIFIER;MODIFIER	upstream_gene_variant;intron_variant	NXPE1	ENSG00000095110	transcript	ENST00000424269.5	protein_coding	MODIFIER	intron_variant	Ulcerative_colitis,Inflammatory_bowel_disease,Ulcerative_colitis,Inflammatory_bowel_disease	2e-09,2e-06,2e-09,2e-06	.	RBM7__REXO2__NXPE4__NXPE1__RP11-212D19.4,RBM7__REXO2__NXPE4__NXPE1__RP11-212D19.4,RBM7__REXO2__NXPE4__NXPE1__RP11-212D19.4,RBM7__REXO2__NXPE4__NXPE1__RP11-212D19.4	2.80679e+31	.	.	.
11	114560158	Sniffles2.INS.52D9MA	N	<INS:79>	INS	INS	79	133.009	387.112	888	863	25	0.0282	novel	0.00169	0.00169	rare	0.00415	0	0	0	0.00292	0.00174	0.00427	0	0	0	0.00299	1	1	1	1	1	1	1	1	1	1	0	0.997	0	0	0.00999	7.17e-06	1.35e-05	0.254	difficult	GRCh38_segdups_gt10kb;GRCh38_segdups;GRCh38_alllowmapandsegdupregions;GRCh38_alldifficultregions	NXPE1-NXPE4	ENSG00000095110-ENSG00000137634	intergenic_region	ENSG00000095110-ENSG00000137634	.	MODIFIER	intergenic_region	.	.	.	.	.	.	.	.	.	.	.	.	Open chromatin	.	.
11	114565862	Sniffles2.INS.52D8MA	N	<INS:210>	INS	INS	210	109.411	460.463	888	870	18	0.0203	known	0.00507	0.00507	low_frequency	0.0145	0.00694	0	0	0	0.00517	0.0148	0.00714	0	0	0	1	1	1	1	1	1	1	1	1	1	0.0045	0.99	0.444	0.444	0.742	0.000432	0.000573	0.708	confident	GRCh38_notinalldifficultregions	NXPE4;NXPE1-NXPE4	ENSG00000137634;ENSG00000095110-ENSG00000137634	transcript;intergenic_region	ENST00000375478.4;ENSG00000095110-ENSG00000137634	protein_coding;.	MODIFIER;MODIFIER	downstream_gene_variant;intergenic_region	.	.	.	.	.	.	.	.	.	.	.	.	Enhancer	.	.
11	114601541	Sniffles2.INS.52E7MA	N	<INS:118>	INS	INS	118	85.783	160.193	888	887	1	0.00113	novel	0.769	0.231	common	0.718	0.802	0.836	0.75	0.766	0.769	0.719	0.802	0.836	0.75	0.766	2.53e-08	0.00124	0.00865	1.47e-06	7.25e-06	4.69e-08	0.00124	0.00865	1.47e-06	7.25e-06	0.849	0.589	0.591	0.324	0.471	0.82	0.786	0.598	difficult	GRCh38_gclt25orgt65_slop50;GRCh38_AllTandemRepeatsandHomopolymers_slop5;GRCh38_AllTandemRepeats_gt100bp_slop5;GRCh38_allTandemRepeats;GRCh38_AllTandemRepeats_gt10000bp_slop5;GRCh38_alldifficultregions	NXPE4-NXPE2	ENSG00000137634-ENSG00000204361	intergenic_region	ENSG00000137634-ENSG00000204361	.	MODIFIER	intergenic_region	.	.	.	.	.	.	.	.	.	.	.	.	.	.	.
11	114601740	Sniffles2.INS.52E8MA	N	<INS:3834>	INS	INS	3834	216.872	263.953	888	860	28	0.0315	novel	0.00113	0.00113	rare	0.00208	0	0	0	0.00292	0.00116	0.00215	0	0	0	0.00299	1	1	1	1	1	1	1	1	1	1	0	0.998	0	0	0.238	9.53e-05	0.000355	0.177	difficult	GRCh38_gclt25orgt65_slop50;GRCh38_AllTandemRepeatsandHomopolymers_slop5;GRCh38_AllTandemRepeats_gt100bp_slop5;GRCh38_allTandemRepeats;GRCh38_AllTandemRepeats_gt10000bp_slop5;GRCh38_alldifficultregions	NXPE4-NXPE2	ENSG00000137634-ENSG00000204361	intergenic_region	ENSG00000137634-ENSG00000204361	.	MODIFIER	intergenic_region	.	.	.	.	.	.	.	.	.	.	.	.	.	.	.
11	114603663	Sniffles2.INS.52EBMA	N	<INS:50>	INS	INS	50	120.185	347.043	888	861	27	0.0304	novel	0.00113	0.00113	rare	0	0	0.00298	0	0.00292	0.00116	0	0	0.00303	0	0.00301	1	1	1	1	1	1	1	1	1	1	0	0.998	0	0	0.0612	0.000133	0.00079	0.227	difficult	GRCh38_AllTandemRepeatsandHomopolymers_slop5;GRCh38_AllTandemRepeats_gt100bp_slop5;GRCh38_allTandemRepeats;GRCh38_AllTandemRepeats_gt10000bp_slop5;GRCh38_alldifficultregions	NXPE4-NXPE2	ENSG00000137634-ENSG00000204361	intergenic_region	ENSG00000137634-ENSG00000204361	.	MODIFIER	intergenic_region	.	.	.	.	.	.	.	.	.	.	.	.	.	.	.
11	114604379	Sniffles2.DEL.52FEMA	N	<DEL:-6259>	DEL	DEL	-6259	0	0	888	862	26	0.0293	known	0.00113	0.00113	rare	0.00415	0	0	0	0	0.00116	0.00437	0	0	0	0	1	1	1	1	1	1	1	1	1	1	0	0.998	0	0	0.0441	2.15e-05	3.38e-05	0.645	difficult	GRCh38_AllTandemRepeatsandHomopolymers_slop5;GRCh38_AllTandemRepeats_gt100bp_slop5;GRCh38_allTandemRepeats;GRCh38_SimpleRepeat_homopolymer_4to6_slop5;GRCh38_AllTandemRepeats_gt10000bp_slop5;GRCh38_lowmappabilityall;GRCh38_nonunique_l100_m2_e1;GRCh38_segdups;GRCh38_alllowmapandsegdupregions;GRCh38_alldifficultregions	NXPE4-NXPE2	ENSG00000137634-ENSG00000204361	intergenic_region	ENSG00000137634-ENSG00000204361	.	MODIFIER	intergenic_region	.	.	.	.	.	.	.	.	.	.	.	.	Open chromatin	.	.
11	114605044	Sniffles2.DEL.5300MA	N	<DEL:-1376>	DEL	DEL	-1376	250.194	257.47	888	863	25	0.0282	known	0.00394	0.00394	rare	0.0145	0	0	0	0	0.00406	0.0152	0	0	0	0	1	1	1	1	1	1	1	1	1	1	0.00169	0.993	0.286	0.286	0.467	0.000291	0.00073	0.383	difficult	GRCh38_AllTandemRepeatsandHomopolymers_slop5;GRCh38_AllTandemRepeats_gt100bp_slop5;GRCh38_allTandemRepeats;GRCh38_SimpleRepeat_homopolymer_4to6_slop5;GRCh38_AllTandemRepeats_gt10000bp_slop5;GRCh38_segdups;GRCh38_alllowmapandsegdupregions;GRCh38_alldifficultregions	NXPE4-NXPE2	ENSG00000137634-ENSG00000204361	intergenic_region	ENSG00000137634-ENSG00000204361	.	MODIFIER	intergenic_region	.	.	.	.	.	.	.	.	.	.	.	.	.	.	.
11	114605260	Sniffles2.INS.52ECMA	N	<INS:72>	INS	INS	72	148.301	226.452	888	863	25	0.0282	novel	0.00169	0.00169	rare	0	0	0	0	0.00877	0.00174	0	0	0	0	0.00893	1	1	1	1	1	1	1	1	1	1	0.00225	0.999	1	1	0.474	5.53e-05	0.000188	0.232	difficult	GRCh38_AllTandemRepeatsandHomopolymers_slop5;GRCh38_AllTandemRepeats_gt100bp_slop5;GRCh38_allTandemRepeats;GRCh38_AllTandemRepeats_gt10000bp_slop5;GRCh38_segdups;GRCh38_alllowmapandsegdupregions;GRCh38_alldifficultregions	NXPE4-NXPE2	ENSG00000137634-ENSG00000204361	intergenic_region	ENSG00000137634-ENSG00000204361	.	MODIFIER	intergenic_region	.	.	.	.	.	.	.	.	.	.	.	.	.	.	.
11	114606844	Sniffles2.DEL.5301MA	N	<DEL:-4496>	DEL	DEL	-4496	42.088	203.495	888	861	27	0.0304	known	0.00113	0.00113	rare	0	0	0	0.0061	0	0.00116	0	0	0	0.00621	0	1	1	1	1	1	1	1	1	1	1	0.00113	0.997	0	0	0.349	5.63e-05	0.000679	0.2	difficult	GRCh38_AllTandemRepeatsandHomopolymers_slop5;GRCh38_AllTandemRepeats_gt100bp_slop5;GRCh38_allTandemRepeats;GRCh38_SimpleRepeat_homopolymer_4to6_slop5;GRCh38_AllTandemRepeats_gt10000bp_slop5;GRCh38_lowmappabilityall;GRCh38_nonunique_l100_m2_e1;GRCh38_segdups;GRCh38_alllowmapandsegdupregions;GRCh38_alldifficultregions	NXPE4-NXPE2	ENSG00000137634-ENSG00000204361	intergenic_region	ENSG00000137634-ENSG00000204361	.	MODIFIER	intergenic_region	.	.	.	.	.	.	.	Interleukin-10_levels	2e-08	1.154	.	34620218	Open chromatin	.	.
11	114608832	Sniffles2.DEL.5303MA	N	<DEL:-4497>	DEL	DEL	-4497	209.634	418.284	888	866	22	0.0248	known	0.00113	0.00113	rare	0	0.00694	0	0	0	0.00116	0	0.00714	0	0	0	1	1	1	1	1	1	1	1	1	1	0	0.998	0	0	0.0575	7.48e-05	9.59e-05	0.414	difficult	GRCh38_AllTandemRepeatsandHomopolymers_slop5;GRCh38_AllTandemRepeats_gt100bp_slop5;GRCh38_allTandemRepeats;GRCh38_SimpleRepeat_homopolymer_4to6_slop5;GRCh38_AllTandemRepeats_gt10000bp_slop5;GRCh38_lowmappabilityall;GRCh38_nonunique_l100_m2_e1;GRCh38_segdups;GRCh38_alllowmapandsegdupregions;GRCh38_alldifficultregions	NXPE4-NXPE2	ENSG00000137634-ENSG00000204361	intergenic_region	ENSG00000137634-ENSG00000204361	.	MODIFIER	intergenic_region	.	.	.	.	.	.	.	Interleukin-10_levels	2e-08	1.154	.	34620218	Open chromatin	.	.
11	114615559	Sniffles2.DEL.5306MA	N	<DEL:-1467>	DEL	DEL	-1467	236.502	225.743	888	864	24	0.027	known	0.0146	0.0146	low_frequency	0.0539	0	0	0	0	0.015	0.0565	0	0	0	0	0.14	1	1	1	1	0.152	1	1	1	1	0.0141	0.983	0.583	0.583	0.603	0.000976	0.00161	0.489	difficult	GRCh38_AllTandemRepeatsandHomopolymers_slop5;GRCh38_AllTandemRepeats_gt100bp_slop5;GRCh38_allTandemRepeats;GRCh38_SimpleRepeat_homopolymer_4to6_slop5;GRCh38_AllTandemRepeats_gt10000bp_slop5;GRCh38_alldifficultregions	NXPE4-NXPE2	ENSG00000137634-ENSG00000204361	intergenic_region	ENSG00000137634-ENSG00000204361	.	MODIFIER	intergenic_region	.	.	.	.	.	.	.	.	.	.	.	.	.	.	.
11	114616814	Sniffles2.DEL.5307MA	N	<DEL:-54>	DEL	DEL	-54	74.139	302.762	888	871	17	0.0191	known	0.0366	0.0366	low_frequency	0.0934	0.0208	0.00298	0.0305	0.00877	0.0373	0.0957	0.0214	0.00301	0.0309	0.00893	0.135	1	1	1	1	0.242	1	1	1	1	0.0338	0.97	0.738	0.738	0.707	0.0484	0.0496	0.919	difficult	GRCh38_AllTandemRepeatsandHomopolymers_slop5;GRCh38_AllTandemRepeats_gt100bp_slop5;GRCh38_allTandemRepeats;GRCh38_AllTandemRepeats_gt10000bp_slop5;GRCh38_alldifficultregions	NXPE4-NXPE2	ENSG00000137634-ENSG00000204361	intergenic_region	ENSG00000137634-ENSG00000204361	.	MODIFIER	intergenic_region	.	.	.	.	.	.	.	.	.	.	.	.	.	.	.
11	114622177	Sniffles2.DEL.5309MA	N	<DEL:-84>	DEL	DEL	-84	69.166	252.497	888	871	17	0.0191	novel	0.157	0.157	common	0.0871	0.295	0	0.232	0.222	0.16	0.0905	0.295	0	0.235	0.226	0.0889	0.321	1	0.378	0.00662	0.0996	0.321	1	0.381	0.00714	0.154	0.926	0.791	0.791	0.814	0.229	0.231	0.912	difficult	GRCh38_AllTandemRepeatsandHomopolymers_slop5;GRCh38_AllTandemRepeats_gt100bp_slop5;GRCh38_allTandemRepeats;GRCh38_AllTandemRepeats_gt10000bp_slop5;GRCh38_alldifficultregions	NXPE4-NXPE2	ENSG00000137634-ENSG00000204361	intergenic_region	ENSG00000137634-ENSG00000204361	.	MODIFIER	intergenic_region	.	.	.	.	.	.	.	.	.	.	.	.	.	.	.
11	114630890	Sniffles2.INS.52F4MA	N	<INS:4220>	INS	INS	4220	362.285	222.125	888	853	35	0.0394	novel	0.00113	0.00113	rare	0	0.00347	0.00298	0	0	0.00117	0	0.00357	0.00311	0	0	1	1	1	1	1	1	1	1	1	1	0	0.998	0	0	0.0774	5.02e-05	0.000297	0.15	difficult	GRCh38_SimpleRepeat_homopolymer_4to6_slop5;GRCh38_lowmappabilityall;GRCh38_nonunique_l100_m2_e1;GRCh38_alllowmapandsegdupregions;GRCh38_alldifficultregions	NXPE4-NXPE2	ENSG00000137634-ENSG00000204361	intergenic_region	ENSG00000137634-ENSG00000204361	.	MODIFIER	intergenic_region	.	.	.	.	.	.	.	.	.	.	.	.	.	.	.
11	114632081	Sniffles2.DEL.5310MA	N	<DEL:-55>	DEL	DEL	-55	119.339	425.253	888	862	26	0.0293	novel	0.00282	0.00282	rare	0.00622	0	0.00298	0.00305	0	0.0029	0.00647	0	0.00307	0.00314	0	1	1	1	1	1	1	1	1	1	1	0.000563	0.993	0	0	0.226	0.000123	0.00024	0.374	difficult	GRCh38_gclt25orgt65_slop50;GRCh38_AllTandemRepeatsandHomopolymers_slop5;GRCh38_AllTandemRepeats_gt100bp_slop5;GRCh38_allTandemRepeats;GRCh38_SimpleRepeat_homopolymer_4to6_slop5;GRCh38_AllTandemRepeats_201to10000bp_slop5;GRCh38_alldifficultregions	NXPE4-NXPE2	ENSG00000137634-ENSG00000204361	intergenic_region	ENSG00000137634-ENSG00000204361	.	MODIFIER	intergenic_region	.	.	.	.	.	.	.	.	.	.	.	.	.	.	.
11	114632336	Sniffles2.INS.52F3MA	N	<INS:292>	INS	INS	292	206.82	359.534	888	860	28	0.0315	novel	0.0811	0.0811	common	0.027	0.0625	0.182	0.0732	0.0819	0.0837	0.0283	0.0634	0.185	0.0764	0.0843	0.000226	0.000619	0.00761	0.0407	0.00191	0.00026	0.000654	0.00848	0.0457	0.0022	0.0602	0.84	0.28	0.28	0.549	0.0552	0.0685	0.638	difficult	GRCh38_gclt25orgt65_slop50;GRCh38_AllTandemRepeatsandHomopolymers_slop5;GRCh38_AllTandemRepeats_gt100bp_slop5;GRCh38_allTandemRepeats;GRCh38_AllTandemRepeats_201to10000bp_slop5;GRCh38_alldifficultregions	NXPE4-NXPE2	ENSG00000137634-ENSG00000204361	intergenic_region	ENSG00000137634-ENSG00000204361	.	MODIFIER	intergenic_region	.	.	.	.	.	.	.	.	.	.	.	.	.	.	.
11	114743149	Sniffles2.INS.531CMA	N	<INS:56>	INS	INS	56	73.755	181.279	888	870	18	0.0203	known	0.115	0.115	common	0.147	0.139	0.0774	0.101	0.102	0.117	0.149	0.141	0.0793	0.104	0.103	0.0678	0.737	1	0.0124	0.389	0.0666	1	1	0.0141	0.39	0.114	0.981	0.935	0.935	0.932	0.09	0.092	0.958	difficult	GRCh38_AllHomopolymers_gt6bp_imperfectgt10bp_slop5;GRCh38_AllTandemRepeatsandHomopolymers_slop5;GRCh38_SimpleRepeat_homopolymer_7to11_slop5;GRCh38_alldifficultregions	NXPE2-ENSG00000252870	ENSG00000204361-ENSG00000252870	intergenic_region	ENSG00000204361-ENSG00000252870	.	MODIFIER	intergenic_region	.	.	.	.	.	.	.	.	.	.	.	.	.	.	.
11	114747142	Sniffles2.INS.531DMA	N	<INS:63>	INS	INS	63	99.832	287.649	888	865	23	0.0259	novel	0.00113	0.00113	rare	0.00208	0.00347	0	0	0	0.00116	0.00215	0.00355	0	0	0	1	1	1	1	1	1	1	1	1	1	0	0.998	0	0	0.0319	5.53e-05	7.3e-05	0.596	confident	GRCh38_notinalldifficultregions	NXPE2-ENSG00000252870	ENSG00000204361-ENSG00000252870	intergenic_region	ENSG00000204361-ENSG00000252870	.	MODIFIER	intergenic_region	.	.	.	.	.	.	.	.	.	.	.	.	.	.	.
11	114751477	Sniffles2.INS.531EMA	N	<INS:70>	INS	INS	70	133.185	464.952	888	863	25	0.0282	novel	0.00113	0.00113	rare	0.00415	0	0	0	0	0.00116	0.00427	0	0	0	0	1	1	1	1	1	1	1	1	1	1	0	0.998	0	0	0.0891	4.1e-05	8.31e-05	0.515	confident	GRCh38_SimpleRepeat_homopolymer_4to6_slop5;GRCh38_notinalldifficultregions	NXPE2-ENSG00000252870	ENSG00000204361-ENSG00000252870	intergenic_region	ENSG00000204361-ENSG00000252870	.	MODIFIER	intergenic_region	.	.	.	.	.	.	.	.	.	.	.	.	.	.	.
11	114791226	Sniffles2.INS.531FMA	N	<INS:54>	INS	INS	54	89.57	508.854	888	867	21	0.0236	novel	0.00282	0.00282	rare	0.00622	0	0.00298	0.00305	0	0.00231	0.00638	0	0	0.00311	0	1	1	1	1	1	1	1	1	1	1	0.000563	0.993	0	0	0.579	4.2e-05	0.000161	0.291	confident	GRCh38_notinalldifficultregions	NXPE2-ENSG00000252870	ENSG00000204361-ENSG00000252870	intergenic_region	ENSG00000204361-ENSG00000252870	.	MODIFIER	intergenic_region	.	.	.	.	.	.	.	.	.	.	.	.	.	.	.
11	114815440	Sniffles2.INS.532DMA	N	<INS:317>	INS	INS	317	89.241	139.046	888	868	20	0.0225	known	0.0659	0.0659	common	0.0664	0.0556	0.0238	0.0854	0.0965	0.0674	0.0687	0.0563	0.0245	0.0864	0.0982	1	1	1	0.0943	1	1	1	1	0.0972	1	0.0642	0.983	0.92	0.92	0.959	0.087	0.0865	0.978	confident	GRCh38_SimpleRepeat_homopolymer_4to6_slop5;GRCh38_notinalldifficultregions	NXPE2-ENSG00000252870	ENSG00000204361-ENSG00000252870	intergenic_region	ENSG00000204361-ENSG00000252870	.	MODIFIER	intergenic_region	.	.	.	.	.	.	.	.	.	.	.	.	.	.	.
11	114842978	Sniffles2.INS.532EMA	N	<INS:1723>	INS	INS	1723	79.563	107.753	888	885	3	0.00338	novel	0.663	0.337	common	0.643	0.677	0.682	0.704	0.62	0.662	0.642	0.677	0.682	0.702	0.618	3.43e-13	1.38e-10	9.22e-12	4.42e-08	3.16e-15	1.67e-13	1.38e-10	9.22e-12	4.04e-08	1.36e-15	0.726	0.452	0.452	0.407	0.468	0.69	0.652	0.556	difficult	GRCh38_SimpleRepeat_homopolymer_4to6_slop5;GRCh38_lowmappabilityall;GRCh38_nonunique_l100_m2_e1;GRCh38_nonunique_l250_m0_e0;GRCh38_allOtherDifficultregions;GRCh38_L1H_gt500;GRCh38_alllowmapandsegdupregions;GRCh38_alldifficultregions	NXPE2-ENSG00000252870	ENSG00000204361-ENSG00000252870	intergenic_region	ENSG00000204361-ENSG00000252870	.	MODIFIER	intergenic_region	.	.	.	.	.	.	.	.	.	.	.	.	.	.	.
11	114843330	Sniffles2.BND.5336MA	N	<BND:5336MA>	BND	OTHER	.	0	186.484	888	857	31	0.0349	not_compared	0.00394	0.00394	rare	0.00208	0	0.00595	0.00915	0.00292	0.00408	0.00222	0	0.00606	0.00938	0.00301	1	1	1	0.00917	1	1	1	1	0.0094	1	0.00113	0.991	0	0	0.297	0.00566	0.00739	0.645	difficult	GRCh38_lowmappabilityall;GRCh38_nonunique_l100_m2_e1;GRCh38_allOtherDifficultregions;GRCh38_L1H_gt500;GRCh38_alllowmapandsegdupregions;GRCh38_alldifficultregions	PACRG	ENSG00000112530	transcript	ENST00000337019.7	protein_coding	HIGH	transcript_ablation	PACRG	ENSG00000112530	transcript	ENST00000337019.7	protein_coding	HIGH	transcript_ablation	.	.	.	.	.	.	.	.
11	114843330	Sniffles2.BND.5337MA	N	<BND:5337MA>	BND	OTHER	.	0	5.04	888	857	31	0.0349	not_compared	0.00338	0.00338	rare	0.00208	0.00694	0.00595	0.00305	0	0.0035	0.00222	0.00709	0.00599	0.00316	0	1	1	1	1	1	1	1	1	1	1	0.000563	0.992	0	0	0.369	0.000257	0.000789	0.35	difficult	GRCh38_lowmappabilityall;GRCh38_nonunique_l100_m2_e1;GRCh38_allOtherDifficultregions;GRCh38_L1H_gt500;GRCh38_alllowmapandsegdupregions;GRCh38_alldifficultregions	ENSG00000250697	ENSG00000250697	transcript	ENST00000657441.1	pseudogene	HIGH	transcript_ablation	.	.	.	.	.	.	.	.	.	.	.	.	.	.	.
11	114843330	Sniffles2.BND.5338MA	N	<BND:5338MA>	BND	OTHER	.	0	5.243	888	855	33	0.0372	not_compared	0.00113	0.00113	rare	0.00208	0	0	0	0.00292	0.00117	0.00222	0	0	0	0.00301	1	1	1	1	1	1	1	1	1	1	0.00113	0.995	0	0	0.485	0.00037	0.000462	0.689	difficult	GRCh38_lowmappabilityall;GRCh38_nonunique_l100_m2_e1;GRCh38_allOtherDifficultregions;GRCh38_L1H_gt500;GRCh38_alllowmapandsegdupregions;GRCh38_alldifficultregions	DLGAP2-AS1;DLGAP2	ENSG00000253267;ENSG00000198010	transcript;transcript	ENST00000518009.1;ENST00000637795.2	pseudogene;protein_coding	HIGH;HIGH	transcript_ablation;transcript_ablation	DLGAP2	ENSG00000198010	transcript	ENST00000637795.2	protein_coding	HIGH	transcript_ablation	.	.	.	.	.	.	.	.
11	114951730	Sniffles2.DEL.5340MA	N	<DEL:-3195>	DEL	DEL	-3195	0.488	0.488	888	860	28	0.0315	known	0.00451	0.00451	rare	0	0	0.0238	0	0	0.00465	0	0	0.0244	0	0	1	1	0.0817	1	1	1	1	0.0837	1	1	0.000563	0.991	0	0	0.194	7.89e-05	0.00119	0.0917	confident	GRCh38_AllHomopolymers_gt6bp_imperfectgt10bp_slop5;GRCh38_AllTandemRepeatsandHomopolymers_slop5;GRCh38_SimpleRepeat_triTR_15to50_slop5;GRCh38_allTandemRepeats;GRCh38_SimpleRepeat_homopolymer_7to11_slop5;GRCh38_SimpleRepeat_homopolymer_4to6_slop5;GRCh38_AllTandemRepeats_lt51bp_slop5;GRCh38_SimpleRepeat_imperfecthomopolgt10_slop5;GRCh38_alldifficultregions;GRCh38_notinalldifficultregions	NXPE2-ENSG00000252870	ENSG00000204361-ENSG00000252870	intergenic_region	ENSG00000204361-ENSG00000252870	.	MODIFIER	intergenic_region	.	.	.	.	.	.	.	.	.	.	.	.	CTCF Binding Site	.	.
11	114961102	Sniffles2.DEL.5341MA	N	<DEL:-99>	DEL	DEL	-99	60.618	211.714	888	883	5	0.00563	novel	0.662	0.338	common	0.616	0.656	0.67	0.692	0.696	0.663	0.618	0.656	0.67	0.692	0.697	0.0026	3.84e-05	2e-08	1.52e-05	0.00186	0.00569	3.84e-05	2e-08	1.52e-05	0.00187	0.702	0.57	0.573	0.511	0.523	0.772	0.733	0.606	difficult	GRCh38_gclt25orgt65_slop50;GRCh38_AllTandemRepeatsandHomopolymers_slop5;GRCh38_AllTandemRepeats_gt100bp_slop5;GRCh38_allTandemRepeats;GRCh38_SimpleRepeat_homopolymer_4to6_slop5;GRCh38_AllTandemRepeats_201to10000bp_slop5;GRCh38_lowmappabilityall;GRCh38_nonunique_l100_m2_e1;GRCh38_alllowmapandsegdupregions;GRCh38_alldifficultregions	NXPE2-ENSG00000252870	ENSG00000204361-ENSG00000252870	intergenic_region	ENSG00000204361-ENSG00000252870	.	MODIFIER	intergenic_region	.	.	.	.	.	.	.	.	.	.	.	.	.	.	.
11	115024790	Sniffles2.INS.5349MA	N	<INS:6053>	INS	INS	6053	6.443	2.688	888	867	21	0.0236	novel	0.0191	0.0191	low_frequency	0	0.0243	0	0.0762	0.00585	0.0196	0	0.025	0	0.0772	0.00606	1	0.00128	1	4.56e-10	1	1	0.00135	1	5.1e-10	1	0.0113	0.979	0.348	0.348	0.645	0.0591	0.0632	0.822	confident	GRCh38_notinalldifficultregions	NXPE2-ENSG00000252870	ENSG00000204361-ENSG00000252870	intergenic_region	ENSG00000204361-ENSG00000252870	.	MODIFIER	intergenic_region	.	.	.	.	.	.	.	.	.	.	.	.	.	.	.
11	115024804	Sniffles2.BND.5351MA	N	<BND:5351MA>	BND	OTHER	.	0	7.54	888	867	21	0.0236	not_compared	0.00451	0.00451	rare	0	0.00694	0	0.0183	0	0.00461	0	0.00714	0	0.0185	0	1	1	1	1	1	1	1	1	1	1	0.00225	0.986	0	0	0.494	0.0148	0.0165	0.648	confident	GRCh38_notinalldifficultregions	.	.	intergenic_region	ENSG00000204361-ENSG00000252870	.	LOW	feature_fusion	.	.	.	.	.	.	.	.	.	.	.	.	.	.	.
11	115062030	Sniffles2.INS.534AMA	N	<INS:161>	INS	INS	161	89.415	214.429	888	873	15	0.0169	known	0.0422	0.0422	low_frequency	0.127	0.0174	0	0.00915	0.0175	0.043	0.128	0.0175	0	0.00938	0.0182	0.777	0.0347	1	1	1	0.776	0.0349	1	1	1	0.0383	0.956	0.676	0.676	0.716	0.00839	0.0087	0.823	confident	GRCh38_notinalldifficultregions	NXPE2-ENSG00000252870	ENSG00000204361-ENSG00000252870	intergenic_region	ENSG00000204361-ENSG00000252870	.	MODIFIER	intergenic_region	.	.	.	.	.	.	.	.	.	.	.	.	.	.	.
11	115079850	Sniffles2.INS.534BMA	N	<INS:137>	INS	INS	137	124.756	454.866	888	864	24	0.027	novel	0.00169	0.00169	rare	0.00415	0	0.00298	0	0	0.00174	0.00427	0	0.00303	0	0	0.00208	1	1	1	1	0.00214	1	1	1	1	0.00225	0.993	0	0	0.672	0.000154	0.000241	0.643	confident	GRCh38_notinalldifficultregions	NXPE2-ENSG00000252870	ENSG00000204361-ENSG00000252870	intergenic_region	ENSG00000204361-ENSG00000252870	.	MODIFIER	intergenic_region	.	.	.	.	.	.	.	.	.	.	.	.	.	.	.
11	115147702	Sniffles2.DEL.535DMA	N	<DEL:-67>	DEL	DEL	-67	93.062	363.469	888	869	19	0.0214	novel	0.00732	0.00732	low_frequency	0.0145	0.0174	0.00298	0	0	0.00748	0.015	0.0177	0.00303	0	0	1	1	1	1	1	1	1	1	1	1	0.0045	0.985	0.308	0.308	0.648	0.00127	0.00294	0.405	difficult	GRCh38_AllTandemRepeatsandHomopolymers_slop5;GRCh38_AllTandemRepeats_gt100bp_slop5;GRCh38_allTandemRepeats;GRCh38_SimpleRepeat_homopolymer_4to6_slop5;GRCh38_AllTandemRepeats_201to10000bp_slop5;GRCh38_alldifficultregions	ENSG00000252870-CADM1	ENSG00000252870-ENSG00000182985	intergenic_region	ENSG00000252870-ENSG00000182985	.	MODIFIER	intergenic_region	.	.	.	.	.	.	.	.	.	.	.	.	Enhancer	.	.
11	115212306	Sniffles2.INS.5367MA	N	<INS:139>	INS	INS	139	109.944	429.052	888	868	20	0.0225	known	0.00169	0.00169	rare	0.00208	0.00694	0	0	0	0.00173	0.00213	0.00719	0	0	0	1	1	1	1	1	1	1	1	1	1	0	0.997	0	0	0.172	0.000363	0.000739	0.407	confident	GRCh38_notinalldifficultregions	CADM1	ENSG00000182985	transcript	ENST00000331581.11	protein_coding	MODIFIER	intron_variant	CADM1	ENSG00000182985	transcript	ENST00000331581.11	protein_coding	MODIFIER	intron_variant	.	.	.	.	.	.	.	.
11	115252201	Sniffles2.INS.5368MA	N	<INS:165>	INS	INS	165	178.826	473.735	888	861	27	0.0304	novel	0.00113	0.00113	rare	0	0.00347	0	0	0.00292	0.00116	0	0.00357	0	0	0.00303	1	1	1	1	1	1	1	1	1	1	0.000563	0.997	0	0	0.253	3.79e-05	0.00036	0.123	confident	GRCh38_SimpleRepeat_homopolymer_4to6_slop5;GRCh38_notinalldifficultregions	CADM1	ENSG00000182985	transcript	ENST00000331581.11	protein_coding	MODIFIER	intron_variant	CADM1	ENSG00000182985	transcript	ENST00000331581.11	protein_coding	MODIFIER	intron_variant	.	.	.	.	.	.	.	.
11	115265775	Sniffles2.BND.5373MA	N	<BND:5373MA>	BND	OTHER	.	0	8.083	888	861	27	0.0304	not_compared	0.00113	0.00113	rare	0	0.00694	0	0	0	0.00116	0	0.00719	0	0	0	1	1	1	1	1	1	1	1	1	1	0	0.998	0	0	0.0758	0	0.000134	0.0492	confident	GRCh38_notinalldifficultregions	CADM1	ENSG00000182985	transcript	ENST00000331581.11	protein_coding	HIGH	transcript_ablation	CADM1	ENSG00000182985	transcript	ENST00000331581.11	protein_coding	HIGH	transcript_ablation	.	.	.	.	.	.	.	.
11	115295551	Sniffles2.INS.5376MA	N	<INS:87>	INS	INS	87	154.342	294.082	888	865	23	0.0259	novel	0.00394	0.00394	rare	0.0124	0.00347	0	0	0	0.00405	0.0128	0.00357	0	0	0	1	1	1	1	1	1	1	1	1	1	0.00282	0.998	0.714	0.714	0.63	0.00022	0.000419	0.537	difficult	GRCh38_AllTandemRepeats_51to200bp_slop5;GRCh38_AllTandemRepeatsandHomopolymers_slop5;GRCh38_SimpleRepeat_diTR_11to50_slop5;GRCh38_allTandemRepeats;GRCh38_alldifficultregions	CADM1	ENSG00000182985	transcript	ENST00000331581.11	protein_coding	MODIFIER	intron_variant	CADM1	ENSG00000182985	transcript	ENST00000331581.11	protein_coding	MODIFIER	intron_variant	.	.	.	.	.	.	.	.
11	115328704	Sniffles2.INS.5377MA	N	<INS:200>	INS	INS	200	92.086	76.972	888	884	4	0.00451	novel	0.731	0.269	common	0.612	0.649	0.812	0.808	0.813	0.732	0.615	0.654	0.811	0.81	0.813	3.14e-06	0.000442	0.0108	0.204	0.0107	1.46e-06	0.000186	0.0106	0.203	0.0107	0.779	0.69	0.695	0.54	0.614	0.836	0.813	0.726	difficult	GRCh38_gclt25orgt65_slop50;GRCh38_AllTandemRepeats_51to200bp_slop5;GRCh38_AllTandemRepeatsandHomopolymers_slop5;GRCh38_SimpleRepeat_diTR_11to50_slop5;GRCh38_allTandemRepeats;GRCh38_alldifficultregions	ENSG00000256972;ENSG00000287897;CADM1	ENSG00000256972;ENSG00000287897;ENSG00000182985	transcript;transcript;transcript	ENST00000545593.1;ENST00000661109.1;ENST00000331581.11	pseudogene;pseudogene;protein_coding	MODIFIER;MODIFIER;MODIFIER	upstream_gene_variant;downstream_gene_variant;intron_variant	CADM1	ENSG00000182985	transcript	ENST00000331581.11	protein_coding	MODIFIER	intron_variant	.	.	.	.	.	.	.	.
11	115340659	Sniffles2.INS.5378MA	N	<INS:78>	INS	INS	78	141.599	361.482	888	875	13	0.0146	novel	0.00169	0.00169	rare	0.00622	0	0	0	0	0.00171	0.0063	0	0	0	0	1	1	1	1	1	1	1	1	1	1	0.00225	0.992	0	0	0.704	0.000198	0.000379	0.555	difficult	GRCh38_AllHomopolymers_gt6bp_imperfectgt10bp_slop5;GRCh38_AllTandemRepeatsandHomopolymers_slop5;GRCh38_SimpleRepeat_homopolymer_gt11_slop5;GRCh38_SimpleRepeat_diTR_11to50_slop5;GRCh38_SimpleRepeat_imperfecthomopolgt10_slop5;GRCh38_alldifficultregions	ENSG00000256972;CADM1	ENSG00000256972;ENSG00000182985	transcript;transcript	ENST00000545593.1;ENST00000331581.11	pseudogene;protein_coding	MODIFIER;MODIFIER	downstream_gene_variant;intron_variant	CADM1	ENSG00000182985	transcript	ENST00000331581.11	protein_coding	MODIFIER	intron_variant	.	.	.	.	.	.	.	.
11	115364501	Sniffles2.INV.537DMA	N	<INV:86>	INV	OTHER	86	108.022	384.707	888	869	19	0.0214	novel	0.00113	0.00113	rare	0.00208	0.00347	0	0	0	0.00115	0.00211	0.00347	0	0	0	1	1	1	1	1	1	1	1	1	1	0.00113	0.995	0	0	0.475	0.00149	0.00234	0.525	confident	GRCh38_AllHomopolymers_gt6bp_imperfectgt10bp_slop5;GRCh38_AllTandemRepeatsandHomopolymers_slop5;GRCh38_SimpleRepeat_homopolymer_7to11_slop5;GRCh38_SimpleRepeat_homopolymer_4to6_slop5;GRCh38_alldifficultregions;GRCh38_notinalldifficultregions	CADM1;ENSG00000255580	ENSG00000182985;ENSG00000255580	transcript;gene_variant	ENST00000331581.11;ENSG00000255580	protein_coding;.	MODIFIER;MODIFIER	intron_variant;intragenic_variant	CADM1	ENSG00000182985	transcript	ENST00000331581.11	protein_coding	MODIFIER	intron_variant	.	.	.	.	.	.	.	.
11	115445209	Sniffles2.INS.5385MA	N	<INS:123>	INS	INS	123	127.578	505.376	888	864	24	0.027	novel	0.00113	0.00113	rare	0.00208	0.00347	0	0	0	0.00116	0.00215	0.0035	0	0	0	1	1	1	1	1	1	1	1	1	1	0	0.998	0	0	0.0828	9.32e-05	0.000344	0.237	confident	GRCh38_SimpleRepeat_homopolymer_4to6_slop5;GRCh38_notinalldifficultregions	CADM1	ENSG00000182985	transcript	ENST00000331581.11	protein_coding	MODIFIER	intron_variant	CADM1	ENSG00000182985	transcript	ENST00000331581.11	protein_coding	MODIFIER	intron_variant	.	.	.	.	.	.	.	.
11	115563031	Sniffles2.INV.5390MA	N	<INV:100>	INV	OTHER	100	106.388	523.588	888	869	19	0.0214	novel	0.00113	0.00113	rare	0	0	0	0	0.00585	0.00115	0	0	0	0	0.00606	1	1	1	1	1	1	1	1	1	1	0.000563	0.997	0	0	0.337	0.000725	0.00289	0.28	confident	GRCh38_SimpleRepeat_homopolymer_4to6_slop5;GRCh38_notinalldifficultregions	ENSG00000257087-RPL12P46	ENSG00000257087-ENSG00000255903	intergenic_region	ENSG00000257087-ENSG00000255903	.	MODIFIER	intergenic_region	.	.	.	.	.	.	.	.	.	.	.	.	.	.	.
11	115795227	Sniffles2.DEL.53ACMA	N	<DEL:-51>	DEL	DEL	-51	41.455	183.482	888	878	10	0.0113	novel	0.382	0.382	common	0.23	0.358	0.393	0.46	0.532	0.386	0.232	0.365	0.393	0.46	0.542	0.716	0.205	0.747	0.876	0.0918	0.715	0.276	0.747	0.876	0.162	0.381	0.903	0.9	0.9	0.886	0.465	0.465	0.961	difficult	GRCh38_AllTandemRepeats_51to200bp_slop5;GRCh38_AllTandemRepeatsandHomopolymers_slop5;GRCh38_AllTandemRepeats_gt100bp_slop5;GRCh38_allTandemRepeats;GRCh38_SimpleRepeat_quadTR_51to200_slop5;GRCh38_SimpleRepeat_homopolymer_4to6_slop5;GRCh38_alldifficultregions	LINC02698	ENSG00000256717	transcript	ENST00000539305.1	pseudogene	MODIFIER	intron_variant	.	.	.	.	.	.	.	.	.	.	.	.	.	.	.
11	115831484	Sniffles2.DEL.53B6MA	N	<DEL:-55>	DEL	DEL	-55	71.6	349.785	888	874	14	0.0158	novel	0.00338	0.00338	rare	0.00622	0.00347	0.00298	0	0.00292	0.00343	0.0063	0.00352	0.00301	0	0.00298	1	1	1	1	1	1	1	1	1	1	0.00113	0.991	0	0	0.41	0.00012	0.000436	0.234	difficult	GRCh38_AllTandemRepeatsandHomopolymers_slop5;GRCh38_AllTandemRepeats_gt100bp_slop5;GRCh38_allTandemRepeats;GRCh38_AllTandemRepeats_201to10000bp_slop5;GRCh38_alldifficultregions	LINC02698	ENSG00000256717	transcript	ENST00000539305.1	pseudogene	MODIFIER	intron_variant	.	.	.	.	.	.	.	.	.	.	.	.	.	.	.
11	115863640	Sniffles2.DEL.53B7MA	N	<DEL:-737>	DEL	DEL	-737	250.375	321.438	888	862	26	0.0293	known	0.00113	0.00113	rare	0.00208	0.00347	0	0	0	0.00116	0.00215	0.00352	0	0	0	1	1	1	1	1	1	1	1	1	1	0	0.998	0	0	0.165	2.15e-05	5.51e-05	0.348	confident	GRCh38_AllHomopolymers_gt6bp_imperfectgt10bp_slop5;GRCh38_AllTandemRepeatsandHomopolymers_slop5;GRCh38_SimpleRepeat_homopolymer_gt11_slop5;GRCh38_SimpleRepeat_homopolymer_7to11_slop5;GRCh38_SimpleRepeat_homopolymer_4to6_slop5;GRCh38_SimpleRepeat_imperfecthomopolgt10_slop5;GRCh38_alldifficultregions;GRCh38_notinalldifficultregions	LINC02698-LINC02703	ENSG00000256717-ENSG00000257067	intergenic_region	ENSG00000256717-ENSG00000257067	.	MODIFIER	intergenic_region	.	.	.	.	.	.	.	.	.	.	.	.	.	.	.
11	115943489	Sniffles2.INS.53BFMA	N	<INS:89>	INS	INS	89	154.464	314.35	888	872	16	0.018	known	0.00169	0.00169	rare	0.00415	0	0	0.00305	0	0.00172	0.00429	0	0	0.00309	0	1	1	1	1	1	1	1	1	1	1	0.000563	0.995	0	0	0.408	0.000262	0.000809	0.309	difficult	GRCh38_gclt25orgt65_slop50;GRCh38_AllTandemRepeatsandHomopolymers_slop5;GRCh38_AllTandemRepeats_gt100bp_slop5;GRCh38_allTandemRepeats;GRCh38_SimpleRepeat_homopolymer_4to6_slop5;GRCh38_AllTandemRepeats_201to10000bp_slop5;GRCh38_alldifficultregions	LINC02703;LINC02703-ENSG00000244259	ENSG00000257067;ENSG00000257067-ENSG00000244259	transcript;intergenic_region	ENST00000653503.1;ENSG00000257067-ENSG00000244259	pseudogene;.	MODIFIER;MODIFIER	downstream_gene_variant;intergenic_region	.	.	.	.	.	.	.	.	.	.	.	.	.	.	.
11	116015881	Sniffles2.DEL.53CDMA	N	<DEL:-4157>	DEL	DEL	-4157	2.168	1.304	888	871	17	0.0191	known	0.00225	0.00225	rare	0.0083	0	0	0	0	0.0023	0.00844	0	0	0	0	0.0125	1	1	1	1	0.0127	1	1	1	1	0.00282	0.997	0.667	0.667	0.822	0.000295	0.00047	0.475	confident	GRCh38_gclt25orgt65_slop50;GRCh38_AllHomopolymers_gt6bp_imperfectgt10bp_slop5;GRCh38_AllTandemRepeats_51to200bp_slop5;GRCh38_AllTandemRepeatsandHomopolymers_slop5;GRCh38_SimpleRepeat_homopolymer_gt11_slop5;GRCh38_SimpleRepeat_diTR_11to50_slop5;GRCh38_allTandemRepeats;GRCh38_SimpleRepeat_homopolymer_7to11_slop5;GRCh38_SimpleRepeat_homopolymer_4to6_slop5;GRCh38_SimpleRepeat_imperfecthomopolgt10_slop5;GRCh38_alldifficultregions;GRCh38_notinalldifficultregions	ENSG00000239600-LINC02151	ENSG00000239600-ENSG00000236437	intergenic_region	ENSG00000239600-ENSG00000236437	.	MODIFIER	intergenic_region	.	.	.	.	.	.	.	Cutaneous_squamous_cell_carcinoma,Cutaneous_squamous_cell_carcinoma,Cutaneous_squamous_cell_carcinoma,Cutaneous_squamous_cell_carcinoma	2e-07,9e-09,2e-07,9e-09	0.75,2.13,0.75,2.13	CADM1__BUD13,CADM1__BUD13,CADM1__BUD13,CADM1__BUD13	3.20419e+31	.	.	.
11	116021272	Sniffles2.INV.53D2MA	N	<INV:102>	INV	OTHER	102	155.255	271.554	888	869	19	0.0214	novel	0.00113	0.00113	rare	0	0	0	0	0.00585	0.00115	0	0	0	0	0.00602	1	1	1	1	1	1	1	1	1	1	0	0.998	0	0	0.233	1.23e-05	6.9e-05	0.169	difficult	GRCh38_gclt25orgt65_slop50;GRCh38_SimpleRepeat_homopolymer_4to6_slop5;GRCh38_alldifficultregions	ENSG00000239600-LINC02151	ENSG00000239600-ENSG00000236437	intergenic_region	ENSG00000239600-ENSG00000236437	.	MODIFIER	intergenic_region	.	.	.	.	.	.	.	.	.	.	.	.	.	.	.
11	116078779	Sniffles2.INS.53CCMA	N	<INS:62>	INS	INS	62	24.606	105.045	888	888	0	0	novel	0.994	0.006	low_frequency	0.996	1	0.994	0.994	0.988	0.994	0.996	1	0.994	0.994	0.988	1	1	1	1	1	1	1	1	1	1	0.999	0.986	0.986	0	0.352	0.995	0.994	0.619	difficult	GRCh38_AllTandemRepeatsandHomopolymers_slop5;GRCh38_allTandemRepeats;GRCh38_AllTandemRepeats_lt51bp_slop5;GRCh38_alldifficultregions	ENSG00000239600-LINC02151	ENSG00000239600-ENSG00000236437	intergenic_region	ENSG00000239600-ENSG00000236437	.	MODIFIER	intergenic_region	.	.	.	.	.	.	.	.	.	.	.	.	.	.	.
11	116130931	Sniffles2.INS.53DEMA	N	<INS:200>	INS	INS	200	181.358	64.392	888	888	0	0	novel	0.906	0.094	common	0.828	0.951	0.994	0.936	0.866	0.906	0.828	0.951	0.994	0.936	0.866	0.00301	1	1	1	0.0465	0.00301	1	1	1	0.0465	0.915	0.876	0.876	0.582	0.682	0.92	0.918	0.774	difficult	GRCh38_AllTandemRepeats_51to200bp_slop5;GRCh38_AllTandemRepeatsandHomopolymers_slop5;GRCh38_SimpleRepeat_diTR_11to50_slop5;GRCh38_AllTandemRepeats_gt100bp_slop5;GRCh38_allTandemRepeats;GRCh38_alldifficultregions	ENSG00000239600-LINC02151	ENSG00000239600-ENSG00000236437	intergenic_region	ENSG00000239600-ENSG00000236437	.	MODIFIER	intergenic_region	.	.	.	.	.	.	.	.	.	.	.	.	.	.	.
11	116319307	Sniffles2.INV.5400MA	N	<INV:113>	INV	OTHER	113	133.479	493.962	888	871	17	0.0191	novel	0.00169	0.00169	rare	0.00208	0.00347	0	0	0.00292	0.00172	0.0021	0.00352	0	0	0.00303	1	1	1	1	1	1	1	1	1	1	0.000563	0.995	0	0	0.381	0.000164	0.000876	0.203	confident	GRCh38_gclt25orgt65_slop50;GRCh38_AllHomopolymers_gt6bp_imperfectgt10bp_slop5;GRCh38_AllTandemRepeatsandHomopolymers_slop5;GRCh38_SimpleRepeat_homopolymer_4to6_slop5;GRCh38_SimpleRepeat_imperfecthomopolgt10_slop5;GRCh38_alldifficultregions;GRCh38_notinalldifficultregions	ENSG00000239600-LINC02151	ENSG00000239600-ENSG00000236437	intergenic_region	ENSG00000239600-ENSG00000236437	.	MODIFIER	intergenic_region	.	.	.	.	.	.	.	.	.	.	.	.	.	.	.
11	116320283	Sniffles2.INS.53FBMA	N	<INS:122>	INS	INS	122	81.609	269.331	888	868	20	0.0225	known	0.0107	0.0107	low_frequency	0.00208	0.00694	0	0.0183	0.0292	0.0109	0.00214	0.00709	0	0.0186	0.0299	1	1	1	1	1	1	1	1	1	1	0.0113	0.997	0.947	0.947	0.974	0.0204	0.0199	0.976	confident	GRCh38_notinalldifficultregions	ENSG00000239600-LINC02151	ENSG00000239600-ENSG00000236437	intergenic_region	ENSG00000239600-ENSG00000236437	.	MODIFIER	intergenic_region	.	.	.	.	.	.	.	.	.	.	.	.	.	.	.
11	116472792	Sniffles2.INS.540CMA	N	<INS:69>	INS	INS	69	121.034	458.244	888	866	22	0.0248	novel	0.00113	0.00113	rare	0.00208	0	0.00298	0	0	0.00116	0.00213	0	0.00303	0	0	1	1	1	1	1	1	1	1	1	1	0	0.998	0	0	0.12	9.22e-06	0.000134	0.109	confident	GRCh38_notinalldifficultregions	ENSG00000239600-LINC02151	ENSG00000239600-ENSG00000236437	intergenic_region	ENSG00000239600-ENSG00000236437	.	MODIFIER	intergenic_region	.	.	.	.	.	.	.	.	.	.	.	.	Enhancer	.	.
11	116673824	Sniffles2.INS.5433MA	N	<INS:1070>	INS	INS	1070	269.226	104.472	888	862	26	0.0293	novel	0.0265	0.0265	low_frequency	0.0539	0.0278	0	0.0366	0.00292	0.0273	0.0548	0.0292	0	0.0377	0.00305	1	1	1	1	1	1	1	1	1	1	0.0175	0.937	0.234	0.234	0.592	0.0231	0.0281	0.737	difficult	GRCh38_gclt25orgt65_slop50;GRCh38_AllTandemRepeatsandHomopolymers_slop5;GRCh38_AllTandemRepeats_gt100bp_slop5;GRCh38_allTandemRepeats;GRCh38_AllTandemRepeats_201to10000bp_slop5;GRCh38_alldifficultregions	LINC02702-BUD13	ENSG00000237937-ENSG00000137656	intergenic_region	ENSG00000237937-ENSG00000137656	.	MODIFIER	intergenic_region	.	.	.	.	.	.	.	.	.	.	.	.	.	.	.
11	116673917	Sniffles2.INS.5431MA	N	<INS:91>	INS	INS	91	91.085	294.93	888	883	5	0.00563	novel	0.345	0.345	common	0.346	0.358	0.375	0.323	0.325	0.347	0.346	0.363	0.377	0.325	0.326	0.000975	0.0106	0.000532	0.21	0.601	0.000975	0.00651	0.000496	0.156	0.6	0.342	0.708	0.646	0.646	0.687	0.29	0.307	0.805	difficult	GRCh38_gclt25orgt65_slop50;GRCh38_AllTandemRepeatsandHomopolymers_slop5;GRCh38_AllTandemRepeats_gt100bp_slop5;GRCh38_allTandemRepeats;GRCh38_AllTandemRepeats_201to10000bp_slop5;GRCh38_alldifficultregions	LINC02702-BUD13	ENSG00000237937-ENSG00000137656	intergenic_region	ENSG00000237937-ENSG00000137656	.	MODIFIER	intergenic_region	.	.	.	.	.	.	.	.	.	.	.	.	.	.	.
11	116685691	Sniffles2.INV.543DMA	N	<INV:104>	INV	OTHER	104	79.88	259.552	888	863	25	0.0282	novel	0.00113	0.00113	rare	0.00208	0	0	0	0.00292	0.00116	0.00214	0	0	0	0.00307	1	1	1	1	1	1	1	1	1	1	0.000563	0.997	0	0	0.62	4.1e-06	5.53e-05	0.166	confident	GRCh38_SimpleRepeat_homopolymer_4to6_slop5;GRCh38_notinalldifficultregions	LINC02702-BUD13	ENSG00000237937-ENSG00000137656	intergenic_region	ENSG00000237937-ENSG00000137656	.	MODIFIER	intergenic_region	.	.	.	.	.	.	.	.	.	.	.	.	.	.	.
11	116687998	Sniffles2.INS.5435MA	N	<INS:53>	INS	INS	53	24.862	78.567	888	871	17	0.0191	known	0.178	0.178	common	0.156	0.16	0.158	0.168	0.257	0.181	0.158	0.161	0.16	0.171	0.264	0.137	0.205	0.568	0.169	0.548	0.137	0.206	0.572	0.26	0.554	0.171	0.91	0.801	0.801	0.834	0.182	0.182	0.949	difficult	GRCh38_AllTandemRepeats_51to200bp_slop5;GRCh38_AllTandemRepeatsandHomopolymers_slop5;GRCh38_AllTandemRepeats_gt100bp_slop5;GRCh38_allTandemRepeats;GRCh38_alldifficultregions	LINC02702-BUD13	ENSG00000237937-ENSG00000137656	intergenic_region	ENSG00000237937-ENSG00000137656	.	MODIFIER	intergenic_region	.	.	.	.	.	.	.	.	.	.	.	.	.	.	.
11	116695942	Sniffles2.INS.5436MA	N	<INS:52>	INS	INS	52	53.9	245.107	888	866	22	0.0248	novel	0.00169	0.00169	rare	0.00208	0	0.00595	0	0	0.00173	0.00213	0	0.00606	0	0	1	1	1	1	1	1	1	1	1	1	0.00169	0.993	0	0	0.772	0.000145	0.000245	0.588	difficult	GRCh38_AllTandemRepeatsandHomopolymers_slop5;GRCh38_AllTandemRepeats_gt100bp_slop5;GRCh38_allTandemRepeats;GRCh38_AllTandemRepeats_201to10000bp_slop5;GRCh38_alldifficultregions	LINC02702-BUD13	ENSG00000237937-ENSG00000137656	intergenic_region	ENSG00000237937-ENSG00000137656	.	MODIFIER	intergenic_region	.	.	.	.	.	.	.	.	.	.	.	.	Enhancer	.	.
11	116797650	Sniffles2.DEL.5459MA	N	<DEL:-5323>	DEL	DEL	-5323	137.366	2.643	888	872	16	0.018	known	0.0253	0.0253	low_frequency	0.0851	0.0139	0	0	0	0.0258	0.0861	0.0143	0	0	0	0.000439	0.0209	1	1	1	0.000476	0.0215	1	1	1	0.022	0.966	0.486	0.486	0.63	0.00225	0.00304	0.591	confident	GRCh38_gclt25orgt65_slop50;GRCh38_AllHomopolymers_gt6bp_imperfectgt10bp_slop5;GRCh38_AllTandemRepeats_51to200bp_slop5;GRCh38_AllTandemRepeatsandHomopolymers_slop5;GRCh38_SimpleRepeat_homopolymer_gt11_slop5;GRCh38_SimpleRepeat_homopolymer_gt20_slop5;GRCh38_AllTandemRepeats_gt100bp_slop5;GRCh38_allTandemRepeats;GRCh38_SimpleRepeat_homopolymer_7to11_slop5;GRCh38_SimpleRepeat_homopolymer_4to6_slop5;GRCh38_AllTandemRepeats_lt51bp_slop5;GRCh38_SimpleRepeat_imperfecthomopolgt20_slop5;GRCh38_SimpleRepeat_imperfecthomopolgt10_slop5;GRCh38_lowmappabilityall;GRCh38_nonunique_l100_m2_e1;GRCh38_alllowmapandsegdupregions;GRCh38_alldifficultregions;GRCh38_notinalldifficultregions	APOA5-ENSG00000236267	ENSG00000110243-ENSG00000236267	intergenic_region	ENSG00000110243-ENSG00000236267	.	MODIFIER	intergenic_region	.	.	.	.	.	.	.	Phosphatidylcholine-O_39:1__[M+H]1+/Phosphatidylethanolamine-P_39:0__[M+H]1+_levels,Cholesteryl_ester_18:0__[M+NH4]1+_levels,Cholesteryl_ester_18:1__[M+NH4]1+_levels,Cholesteryl_ester_18:3__[M+NH4]1+_levels,Cholesterol_[M+H-H2O]1+_levels,Sphingomyelin_36:	8e-10,8e-10,8e-10,8e-10,8e-10,7e-10,7e-10,7e-10,7e-10,8e-10,7e-10,7e-10,8e-10,7e-10,8e-10,8e-10,8e-10,7e-10,8e-10,8e-10,7e-10,8e-10,7e-10,8e-10,8e-10,7e-10,8e-10,8e-10,8e-10,7e-10,8e-10,7e-10,7e-10,8e-10,8e-10,8e-10,8e-10,8e-10,7e-10,7e-10,7e-10,7e-10,8e-10,7e-10,7e-10,8e-10,7e-10,8e-10,8e-10,8e-10,7e-10,8e-10,8e-10,7e-10,8e-10,7e-10,8e-10,8e-10,7e-10,8e-10,8e-10,8e-10,7e-10,8e-10,7e-10,7e-10,8e-10,8e-10,8e-10,8e-10,8e-10,7e-10,7e-10,7e-10,7e-10,8e-10,7e-10,7e-10,8e-10,7e-10,8e-10,8e-10,8e-10,7e-10,8e-10,8e-10,7e-10,8e-10,7e-10,8e-10,8e-10,7e-10,8e-10,8e-10,8e-10,7e-10,8e-10,7e-10,7e-10,8e-10,8e-10,8e-10,8e-10,8e-10,7e-10,7e-10,7e-10,7e-10,8e-10,7e-10,7e-10,8e-10,7e-10,8e-10,8e-10,8e-10,7e-10,8e-10,8e-10,7e-10,8e-10,7e-10,8e-10,8e-10,7e-10,8e-10,8e-10,8e-10,7e-10,8e-10,7e-10,7e-10,8e-10,8e-10,8e-10,8e-10,8e-10,7e-10,7e-10,7e-10,7e-10,8e-10,7e-10,7e-10,8e-10,7e-10,8e-10,8e-10,8e-10,7e-10,8e-10,8e-10,7e-10,8e-10,7e-10,8e-10,8e-10,7e-10,8e-10,8e-10,8e-10,7e-10,8e-10,7e-10,7e-10,8e-10,8e-10,8e-10,8e-10,8e-10,7e-10,7e-10,7e-10,7e-10,8e-10,7e-10,7e-10,8e-10,7e-10,8e-10,8e-10,8e-10,7e-10,8e-10,8e-10,7e-10,8e-10,7e-10,8e-10,8e-10,7e-10,8e-10,8e-10,8e-10,7e-10,8e-10,7e-10,7e-10,8e-10,8e-10,8e-10,8e-10,8e-10,7e-10,7e-10,7e-10,7e-10,8e-10,7e-10,7e-10,8e-10,7e-10,8e-10,8e-10,8e-10,7e-10,8e-10,8e-10,7e-10,8e-10,7e-10,8e-10,8e-10,7e-10,8e-10,8e-10,8e-10,7e-10,8e-10,7e-10,7e-10,8e-10,8e-10,8e-10,8e-10,8e-10,7e-10,7e-10,7e-10,7e-10,8e-10,7e-10,7e-10,8e-10,7e-10,8e-10,8e-10,8e-10,7e-10,8e-10,8e-10,7e-10,8e-10,7e-10,8e-10,8e-10,7e-10,8e-10,8e-10,8e-10,7e-10,8e-10,7e-10,7e-10,8e-10,8e-10,8e-10,8e-10,8e-10,7e-10,7e-10,7e-10,7e-10,8e-10,7e-10,7e-10,8e-10,7e-10,8e-10,8e-10,8e-10,7e-10,8e-10,8e-10,7e-10,8e-10,7e-10,8e-10,8e-10,7e-10,8e-10,8e-10,8e-10,7e-10,8e-10,7e-10,7e-10,8e-10,8e-10,8e-10,8e-10,8e-10,7e-10,7e-10,7e-10,7e-10,8e-10,7e-10,7e-10,8e-10,7e-10,8e-10,8e-10,8e-10,7e-10,8e-10,8e-10,7e-10,8e-10,7e-10,8e-10,8e-10,7e-10,8e-10,8e-10,8e-10,7e-10,8e-10,7e-10,7e-10,8e-10,8e-10,8e-10,8e-10,8e-10,7e-10,7e-10,7e-10,7e-10,8e-10,7e-10,7e-10,8e-10,7e-10,8e-10,8e-10,8e-10,7e-10,8e-10,8e-10,7e-10,8e-10,7e-10,8e-10,8e-10,7e-10,8e-10,8e-10,8e-10,7e-10,8e-10,7e-10,7e-10,8e-10,8e-10,8e-10,8e-10,8e-10,7e-10,7e-10,7e-10,7e-10,8e-10,7e-10,7e-10,8e-10,7e-10,8e-10,8e-10,8e-10,7e-10,8e-10,8e-10,7e-10,8e-10,7e-10,8e-10,8e-10,7e-10,8e-10,8e-10,8e-10,7e-10,8e-10,7e-10,7e-10,8e-10,8e-10,8e-10,8e-10,8e-10,7e-10,7e-10,7e-10,7e-10,8e-10,7e-10,7e-10,8e-10,7e-10,8e-10,8e-10,8e-10,7e-10,8e-10,8e-10,7e-10,8e-10,7e-10,8e-10,8e-10,7e-10,8e-10,8e-10,8e-10,7e-10,8e-10,7e-10,7e-10,8e-10,8e-10,8e-10,8e-10,8e-10,7e-10,7e-10,7e-10,7e-10,8e-10,7e-10,7e-10,8e-10,7e-10,8e-10,8e-10,8e-10,7e-10,8e-10,8e-10,7e-10,8e-10,7e-10,8e-10,8e-10,7e-10,8e-10,8e-10,8e-10,7e-10,8e-10,7e-10,7e-10,8e-10,8e-10,8e-10,8e-10,8e-10,7e-10,7e-10,7e-10,7e-10,8e-10,7e-10,7e-10,8e-10,7e-10,8e-10,8e-10,8e-10,7e-10,8e-10,8e-10,7e-10,8e-10,7e-10,8e-10,8e-10,7e-10,8e-10,8e-10,8e-10,7e-10,8e-10,7e-10,7e-10,8e-10,8e-10,8e-10,8e-10,8e-10,7e-10,7e-10,7e-10,7e-10,8e-10,7e-10,7e-10,8e-10,7e-10,8e-10,8e-10,8e-10,7e-10,8e-10,8e-10,7e-10,8e-10,7e-10,8e-10,8e-10,7e-10,8e-10,8e-10,8e-10,7e-10,8e-10,7e-10,7e-10,8e-10,8e-10,8e-10,8e-10,8e-10,7e-10,7e-10,7e-10,7e-10,8e-10,7e-10,7e-10,8e-10,7e-10,8e-10,8e-10,8e-10,7e-10,8e-10,8e-10,7e-10,8e-10,7e-10,8e-10,8e-10,7e-10,8e-10,8e-10,8e-10,7e-10,8e-10,7e-10,7e-10,8e-10,8e-10,8e-10,8e-10,8e-10,7e-10,7e-10,7e-10,7e-10,8e-10,7e-10,7e-10,8e-10,7e-10,8e-10,8e-10,8e-10,7e-10,8e-10,8e-10,7e-10,8e-10,7e-10,8e-10,8e-10,7e-10,8e-10,8e-10,8e-10,7e-10,8e-10,7e-10,7e-10,8e-10,8e-10,8e-10,8e-10,8e-10,7e-10,7e-10,7e-10,7e-10,8e-10,7e-10,7e-10,8e-10,7e-10,8e-10,8e-10,8e-10,7e-10,8e-10,8e-10,7e-10,8e-10,7e-10,8e-10,8e-10,7e-10,8e-10,8e-10,8e-10,7e-10,8e-10,7e-10,7e-10,8e-10,8e-10,8e-10,8e-10,8e-10,7e-10,7e-10,7e-10,7e-10,8e-10,7e-10,7e-10,8e-10,7e-10,8e-10,8e-10,8e-10,7e-10,8e-10,8e-10,7e-10,8e-10,7e-10,8e-10,8e-10,7e-10,8e-10,8e-10,8e-10,7e-10,8e-10,7e-10,7e-10,8e-10,8e-10,8e-10,8e-10,8e-10,7e-10,7e-10,7e-10,7e-10,8e-10,7e-10,7e-10,8e-10,7e-10,8e-10,8e-10,8e-10,7e-10,8e-10,8e-10,7e-10,8e-10,7e-10,8e-10,8e-10,7e-10,8e-10,8e-10,8e-10,7e-10,8e-10,7e-10,7e-10,8e-10,8e-10,8e-10,8e-10,8e-10,7e-10,7e-10,7e-10,7e-10,8e-10,7e-10,7e-10,8e-10,7e-10,8e-10,8e-10,8e-10,7e-10,8e-10,8e-10,7e-10,8e-10,7e-10,8e-10,8e-10,7e-10,8e-10,8e-10,8e-10,7e-10,8e-10,7e-10,7e-10,8e-10,8e-10,8e-10,8e-10,8e-10,7e-10,7e-10,7e-10,7e-10,8e-10,7e-10,7e-10,8e-10,7e-10,8e-10,8e-10,8e-10,7e-10,8e-10,8e-10,7e-10,8e-10,7e-10,8e-10,8e-10,7e-10,8e-10,8e-10,8e-10,7e-10,8e-10,7e-10,7e-10,8e-10,8e-10,8e-10,8e-10,8e-10,7e-10,7e-10,7e-10,7e-10,8e-10,7e-10,7e-10,8e-10,7e-10,8e-10,8e-10,8e-10,7e-10,8e-10,8e-10,7e-10,8e-10,7e-10,8e-10,8e-10,7e-10,8e-10,8e-10,8e-10,7e-10,8e-10,7e-10,7e-10,8e-10,8e-10,8e-10,8e-10,8e-10,7e-10,7e-10,7e-10,7e-10,8e-10,7e-10,7e-10,8e-10,7e-10,8e-10,8e-10,8e-10,7e-10,8e-10,8e-10,7e-10,8e-10,7e-10,8e-10,8e-10,7e-10,8e-10,8e-10,8e-10,7e-10,8e-10,7e-10,7e-10,8e-10,8e-10,8e-10,8e-10,8e-10,7e-10,7e-10,7e-10,7e-10,8e-10,7e-10,7e-10,8e-10,7e-10,8e-10,8e-10,8e-10,7e-10,8e-10,8e-10,7e-10,8e-10,7e-10,8e-10,8e-10,7e-10,8e-10,8e-10,8e-10,7e-10,8e-10,7e-10,7e-10,8e-10,8e-10,8e-10,8e-10,8e-10,7e-10,7e-10,7e-10,7e-10,8e-10,7e-10,7e-10,8e-10,7e-10,8e-10,8e-10,8e-10,7e-10,8e-10,8e-10,7e-10,8e-10,7e-10,8e-10,8e-10,7e-10,8e-10,8e-10,8e-10,7e-10,8e-10,7e-10,7e-10,8e-10,8e-10,8e-10,8e-10,8e-10,7e-10,7e-10,7e-10,7e-10,8e-10,7e-10,7e-10,8e-10,7e-10,8e-10,8e-10,8e-10,7e-10,8e-10,8e-10,7e-10,8e-10,7e-10,8e-10,8e-10,7e-10,8e-10,8e-10,8e-10,7e-10,8e-10,7e-10,7e-10,8e-10,8e-10,8e-10,8e-10,8e-10,7e-10,7e-10,7e-10,7e-10,8e-10,7e-10,7e-10,8e-10,7e-10,8e-10,8e-10,8e-10,7e-10,8e-10,8e-10,7e-10,8e-10,7e-10,8e-10,8e-10,7e-10,8e-10,8e-10,8e-10,7e-10,8e-10,7e-10,7e-10,8e-10,8e-10,8e-10,8e-10,8e-10,7e-10,7e-10,7e-10,7e-10,8e-10,7e-10,7e-10,8e-10,7e-10,8e-10,8e-10,8e-10,7e-10,8e-10,8e-10,7e-10,8e-10,7e-10,8e-10,8e-10,7e-10,8e-10,8e-10,8e-10,7e-10,8e-10,7e-10,7e-10,8e-10,8e-10,8e-10,8e-10,8e-10,7e-10,7e-10,7e-10,7e-10,8e-10,7e-10,7e-10,8e-10,7e-10,8e-10,8e-10,8e-10,7e-10,8e-10,8e-10,7e-10,8e-10,7e-10,8e-10,8e-10,7e-10,8e-10,8e-10,8e-10,7e-10,8e-10,7e-10,7e-10,8e-10,8e-10,8e-10,8e-10,8e-10,7e-10,7e-10,7e-10,7e-10,8e-10,7e-10,7e-10,8e-10,7e-10,8e-10,8e-10,8e-10,7e-10,8e-10,8e-10,7e-10,8e-10,7e-10,8e-10,8e-10,7e-10,8e-10,8e-10,8e-10,7e-10,8e-10,7e-10,7e-10,8e-10,8e-10,8e-10,8e-10,8e-10,7e-10,7e-10,7e-10,7e-10,8e-10,7e-10,7e-10,8e-10,7e-10,8e-10,8e-10,8e-10,7e-10,8e-10,8e-10,7e-10,8e-10,7e-10,8e-10,8e-10,7e-10,8e-10,8e-10,8e-10,7e-10,8e-10,7e-10,7e-10,2e-11,3e-11,2e-11,2e-11,2e-11,2e-11,2e-11,2e-11,2e-11,2e-11,2e-11,2e-11,2e-11,2e-11,2e-11,2e-11,2e-11,3e-11,2e-11,2e-11,2e-11,2e-11,2e-11,3e-11,2e-11,2e-11,2e-11,2e-11,2e-11,2e-11,2e-11,2e-11,2e-11,2e-11,2e-11,2e-11,2e-11,2e-11,2e-11,3e-11,2e-11,2e-11,2e-11,2e-11,2e-11,3e-11,2e-11,2e-11,2e-11,2e-11,2e-11,2e-11,2e-11,2e-11,2e-11,2e-11,2e-11,2e-11,2e-11,2e-11,2e-11,3e-11,2e-11,2e-11,2e-11,2e-11,2e-11,3e-11,2e-11,2e-11,2e-11,2e-11,2e-11,2e-11,2e-11,2e-11,2e-11,2e-11,2e-11,2e-11,2e-11,2e-11,2e-11,3e-11,2e-11,2e-11,2e-11,2e-11,2e-11,3e-11,2e-11,2e-11,2e-11,2e-11,2e-11,2e-11,2e-11,2e-11,2e-11,2e-11,2e-11,2e-11,2e-11,2e-11,2e-11,3e-11,2e-11,2e-11,2e-11,2e-11,2e-11,3e-11,2e-11,2e-11,2e-11,2e-11,2e-11,2e-11,2e-11,2e-11,2e-11,2e-11,2e-11,2e-11,2e-11,2e-11,2e-11,3e-11,2e-11,2e-11,2e-11,2e-11,2e-11,3e-11,2e-11,2e-11,2e-11,2e-11,2e-11,2e-11,2e-11,2e-11,2e-11,2e-11,2e-11,2e-11,2e-11,2e-11,2e-11,3e-11,2e-11,2e-11,2e-11,2e-11,2e-11,3e-11,2e-11,2e-11,2e-11,2e-11,2e-11,2e-11,2e-11,2e-11,2e-11,2e-11,2e-11,2e-11,2e-11,2e-11,2e-11,3e-11,2e-11,2e-11,2e-11,2e-11,2e-11,3e-11,2e-11,2e-11,2e-11,2e-11,2e-11,2e-11,2e-11,2e-11,2e-11,2e-11,2e-11,2e-11,2e-11,2e-11,2e-11,3e-11,2e-11,2e-11,2e-11,2e-11,2e-11,3e-11,2e-11,2e-11,2e-11,2e-11,2e-11,2e-11,2e-11,2e-11,2e-11,2e-11,2e-11,2e-11,2e-11,2e-11,2e-11,3e-11,2e-11,2e-11,2e-11,2e-11,2e-11,3e-11,2e-11,2e-11,2e-11,2e-11,2e-11,2e-11,2e-11,2e-11,2e-11,2e-11,2e-11,2e-11,2e-11,2e-11,2e-11,3e-11,2e-11,2e-11,2e-11,2e-11,2e-11,3e-11,2e-11,2e-11,2e-11,2e-11,2e-11,2e-11,2e-11,2e-11,2e-11,2e-11,2e-11,2e-11,2e-11,2e-11,2e-11,3e-11,2e-11,2e-11,2e-11,2e-11,2e-11,3e-11,2e-11,2e-11,2e-11,2e-11,2e-11,2e-11,2e-11,2e-11,2e-11,2e-11,2e-11,2e-11,2e-11,2e-11,2e-11,3e-11,2e-11,2e-11,2e-11,2e-11,2e-11,3e-11,2e-11,2e-11,2e-11,2e-11,2e-11,2e-11,2e-11,2e-11,2e-11,2e-11,2e-11,2e-11,2e-11,2e-11,2e-11,3e-11,2e-11,2e-11,2e-11,2e-11,2e-11,3e-11,2e-11,2e-11,2e-11,2e-11,2e-11,2e-11,2e-11,2e-11,2e-11,2e-11,2e-11,2e-11,2e-11,2e-11,2e-11,3e-11,2e-11,2e-11,2e-11,2e-11,2e-11,3e-11,2e-11,2e-11,2e-11,2e-11,2e-11,2e-11,2e-11,2e-11,2e-11,2e-11,2e-11,2e-11,2e-11,2e-11,2e-11,3e-11,2e-11,2e-11,2e-11,2e-11,2e-11,3e-11,2e-11,2e-11,2e-11,2e-11,2e-11,2e-11,2e-11,2e-11,2e-11,2e-11,2e-11,2e-11,2e-11,2e-11,2e-11,3e-11,2e-11,2e-11,2e-11,2e-11,2e-11,3e-11,2e-11,2e-11,2e-11,2e-11,2e-11,2e-11,2e-11,2e-11,2e-11,2e-11,2e-11,2e-11,2e-11,2e-11,2e-11,3e-11,2e-11,2e-11,2e-11,2e-11,2e-11,3e-11,2e-11,2e-11,2e-11,2e-11,2e-11,2e-11,2e-11,2e-11,2e-11,2e-11,2e-11,2e-11,2e-11,2e-11,2e-11,3e-11,2e-11,2e-11,2e-11,2e-11,2e-11,3e-11,2e-11,2e-11,2e-11,2e-11,2e-11,2e-11,2e-11,2e-11,2e-11,2e-11,2e-11,2e-11,2e-11,2e-11,2e-11,3e-11,2e-11,2e-11,2e-11,2e-11,2e-11,3e-11,2e-11,2e-11,2e-11,2e-11,2e-11,2e-11,2e-11,2e-11,2e-11,2e-11,2e-11,2e-11,2e-11,2e-11,2e-11,3e-11,2e-11,2e-11,2e-11,2e-11,2e-11,3e-11,2e-11,2e-11,2e-11,2e-11,2e-11,2e-11,2e-11,2e-11,2e-11,2e-11,2e-11,2e-11,2e-11,2e-11,2e-11,3e-11,2e-11,2e-11,2e-11,2e-11,3e-10,5e-30,2e-10,1e-16,2e-10,2e-10,2e-10,2e-10,2e-10,2e-10,2e-10,2e-10,2e-10,2e-10,2e-10,2e-10,2e-10,2e-10,2e-10,2e-10,2e-10,2e-10,2e-10,2e-10,2e-10,3e-10,5e-30,2e-10,1e-16,2e-10,2e-10,2e-10,2e-10,2e-10,2e-10,2e-10,2e-10,2e-10,2e-10,2e-10,2e-10,2e-10,2e-10,2e-10,2e-10,2e-10,2e-10,2e-10,2e-10,2e-10,3e-10,5e-30,2e-10,1e-16,2e-10,2e-10,2e-10,2e-10,2e-10,2e-10,2e-10,2e-10,2e-10,2e-10,2e-10,2e-10,2e-10,2e-10,2e-10,2e-10,2e-10,2e-10,2e-10,2e-10,2e-10,3e-10,5e-30,2e-10,1e-16,2e-10,2e-10,2e-10,2e-10,2e-10,2e-10,2e-10,2e-10,2e-10,2e-10,2e-10,2e-10,2e-10,2e-10,2e-10,2e-10,2e-10,2e-10,2e-10,2e-10,2e-10,3e-10,5e-30,2e-10,1e-16,2e-10,2e-10,2e-10,2e-10,2e-10,2e-10,2e-10,2e-10,2e-10,2e-10,2e-10,2e-10,2e-10,2e-10,2e-10,2e-10,2e-10,2e-10,2e-10,2e-10,2e-10,3e-10,5e-30,2e-10,1e-16,2e-10,2e-10,2e-10,2e-10,2e-10,2e-10,2e-10,2e-10,2e-10,2e-10,2e-10,2e-10,2e-10,2e-10,2e-10,2e-10,2e-10,2e-10,2e-10,2e-10,2e-10,3e-10,5e-30,2e-10,1e-16,2e-10,2e-10,2e-10,2e-10,2e-10,2e-10,2e-10,2e-10,2e-10,2e-10,2e-10,2e-10,2e-10,2e-10,2e-10,2e-10,2e-10,2e-10,2e-10,2e-10,2e-10,3e-10,5e-30,2e-10,1e-16,2e-10,2e-10,2e-10,2e-10,2e-10,2e-10,2e-10,2e-10,2e-10,2e-10,2e-10,2e-10,2e-10,2e-10,2e-10,2e-10,2e-10,2e-10,2e-10,2e-10,2e-10,3e-10,5e-30,2e-10,1e-16,2e-10,2e-10,2e-10,2e-10,2e-10,2e-10,2e-10,2e-10,2e-10,2e-10,2e-10,2e-10,2e-10,2e-10,2e-10,2e-10,2e-10,2e-10,2e-10,2e-10,2e-10,3e-10,5e-30,2e-10,1e-16,2e-10,2e-10,2e-10,2e-10,2e-10,2e-10,2e-10,2e-10,2e-10,2e-10,2e-10,2e-10,2e-10,2e-10,2e-10,2e-10,2e-10,2e-10,2e-10,2e-10,2e-10,3e-10,5e-30,2e-10,1e-16,2e-10,2e-10,2e-10,2e-10,2e-10,2e-10,2e-10,2e-10,2e-10,2e-10,2e-10,2e-10,2e-10,2e-10,2e-10,2e-10,2e-10,2e-10,2e-10,2e-10,2e-10,3e-10,5e-30,2e-10,1e-16,2e-10,2e-10,2e-10,2e-10,2e-10,2e-10,2e-10,2e-10,2e-10,2e-10,2e-10,2e-10,2e-10,2e-10,2e-10,2e-10,2e-10,2e-10,2e-10,2e-10,2e-10,3e-10,5e-30,2e-10,1e-16,2e-10,2e-10,2e-10,2e-10,2e-10,2e-10,2e-10,2e-10,2e-10,2e-10,2e-10,2e-10,2e-10,2e-10,2e-10,2e-10,2e-10,2e-10,2e-10,2e-10,2e-10,3e-10,5e-30,2e-10,1e-16,2e-10,2e-10,2e-10,2e-10,2e-10,2e-10,2e-10,2e-10,2e-10,2e-10,2e-10,2e-10,2e-10,2e-10,2e-10,2e-10,2e-10,2e-10,2e-10,2e-10,2e-10,3e-10,5e-30,2e-10,1e-16,2e-10,2e-10,2e-10,2e-10,2e-10,2e-10,2e-10,2e-10,2e-10,2e-10,2e-10,2e-10,2e-10,2e-10,2e-10,2e-10,2e-10,2e-10,2e-10,2e-10,2e-10,3e-10,5e-30,2e-10,1e-16,2e-10,2e-10,2e-10,2e-10,2e-10,2e-10,2e-10,2e-10,2e-10,2e-10,2e-10,2e-10,2e-10,2e-10,2e-10,2e-10,2e-10,2e-10,2e-10,2e-10,2e-10,3e-10,5e-30,2e-10,1e-16,2e-10,2e-10,2e-10,2e-10,2e-10,2e-10,2e-10,2e-10,2e-10,2e-10,2e-10,2e-10,2e-10,2e-10,2e-10,2e-10,2e-10,2e-10,2e-10,2e-10,2e-10,3e-10,5e-30,2e-10,1e-16,2e-10,2e-10,2e-10,2e-10,2e-10,2e-10,2e-10,2e-10,2e-10,2e-10,2e-10,2e-10,2e-10,2e-10,2e-10,2e-10,2e-10,2e-10,2e-10,2e-10,2e-10,3e-10,5e-30,2e-10,1e-16,2e-10,2e-10,2e-10,2e-10,2e-10,2e-10,2e-10,2e-10,2e-10,2e-10,2e-10,2e-10,2e-10,2e-10,2e-10,2e-10,2e-10,2e-10,2e-10,2e-10,2e-10,3e-10,5e-30,2e-10,1e-16,2e-10,2e-10,2e-10,2e-10,2e-10,2e-10,2e-10,2e-10,2e-10,2e-10,2e-10,2e-10,2e-10,2e-10,2e-10,2e-10,2e-10,2e-10,2e-10,2e-10,2e-10,3e-10,5e-30,2e-10,1e-16,2e-10,2e-10,2e-10,2e-10,2e-10,2e-10,2e-10,2e-10,2e-10,2e-10,2e-10,2e-10,2e-10,2e-10,2e-10,2e-10,2e-10,2e-10,2e-10,2e-10,2e-10,3e-10,5e-30,2e-10,1e-16,2e-10,2e-10,2e-10,2e-10,2e-10,2e-10,2e-10,2e-10,2e-10,2e-10,2e-10,2e-10,2e-10,2e-10,2e-10,2e-10,2e-10,2e-10,2e-10,2e-10,2e-10,3e-10,5e-30,2e-10,1e-16,2e-10,2e-10,2e-10,2e-10,2e-10,2e-10,2e-10,2e-10,2e-10,2e-10,2e-10,2e-10,2e-10,2e-10,2e-10,2e-10,2e-10,2e-10,2e-10,2e-10,2e-10,3e-10,5e-30,2e-10,1e-16,2e-10,2e-10,2e-10,2e-10,2e-10,2e-10,2e-10,2e-10,2e-10,2e-10,2e-10,2e-10,2e-10,2e-10,2e-10,2e-10,2e-10,2e-10,2e-10,2e-10,2e-10,3e-10,5e-30,2e-10,1e-16,2e-10,2e-10,2e-10,2e-10,2e-10,2e-10,2e-10,2e-10,2e-10,2e-10,2e-10,2e-10,2e-10,2e-10,2e-10,2e-10,2e-10,2e-10,2e-10,2e-10,2e-10,8e-10,0,7e-19,8e-10,0,7e-19,8e-10,0,7e-19,2e-10,2e-10,2e-10,2e-10,2e-10,2e-10,2e-10,2e-10,2e-10,2e-10,2e-10,2e-10,2e-10,2e-10,2e-10,2e-10,2e-10,2e-10,2e-10,2e-10,2e-10,2e-10,2e-10,2e-10,2e-10,2e-10,2e-10,2e-10,2e-10,2e-10,2e-10,2e-10,2e-10,2e-10,2e-10,2e-10,2e-10,2e-10,2e-10,2e-10,2e-10,2e-10,2e-10,2e-10,2e-10,2e-10,2e-10,2e-10,2e-10,2e-10,2e-10,2e-10,2e-10,2e-10,2e-10,2e-10,2e-10,2e-10,2e-10,2e-10,2e-10,2e-10,2e-10,2e-10,2e-10,2e-10,2e-10,2e-10,2e-10,2e-10,2e-10,2e-10,2e-10,2e-10,2e-10,2e-10,2e-10,2e-10,2e-10,2e-10,2e-10,2e-10,2e-10,2e-10,2e-10,2e-10,2e-10,2e-10,2e-10,2e-10,2e-10,2e-10,2e-10,2e-10,2e-10,2e-10,2e-10,2e-10,2e-10,2e-10,2e-10,2e-10,2e-10,2e-10,2e-10,2e-10,2e-10,2e-10,2e-10,2e-10,2e-10,2e-10,2e-10,2e-10,2e-10,2e-10,2e-10,2e-10,2e-10,2e-10,2e-10,2e-10,2e-10,2e-10,2e-10,2e-10,2e-10,2e-10,2e-10,2e-10,2e-10,2e-10,2e-10,2e-10,2e-10,2e-10,2e-10,2e-10,2e-10,2e-10,2e-10,2e-10,2e-10,2e-10,2e-10,2e-10,2e-10,2e-10,2e-10,2e-10,2e-10,2e-10,2e-10,2e-10,2e-10,2e-10,2e-10,2e-10,2e-10,2e-10,2e-10,2e-10,2e-10,2e-10,2e-10,2e-10,2e-10,2e-10,2e-10,2e-10,2e-10,2e-10,2e-10,2e-10,2e-10,2e-10,2e-10,2e-10,2e-10,2e-10,2e-10,2e-10,2e-10,2e-10,2e-10,2e-10,2e-10,2e-10,2e-10,2e-10,2e-10,2e-10,2e-10,2e-10,2e-10,2e-10,2e-10,2e-10,2e-10,2e-10,2e-10,2e-10,2e-10,2e-10,2e-10,2e-10,2e-10,2e-10,2e-10,2e-10,2e-10,2e-10,2e-10,2e-10,2e-10,2e-10,2e-10,2e-10,2e-10,2e-10,2e-10,2e-10,2e-10,2e-10,2e-10,2e-10,2e-10,2e-10,2e-10,2e-10,2e-10,2e-10,2e-10,2e-10,2e-10,2e-10,2e-10,2e-10,2e-10,2e-10,2e-10,2e-10,2e-10,2e-10,2e-10,2e-10,2e-10,2e-10,2e-10,2e-10,2e-10,2e-10,2e-10,2e-10,2e-10,2e-10,2e-10,2e-10,2e-10,2e-10,2e-10,2e-10,2e-10,2e-10,2e-10,2e-10,2e-10,2e-10,2e-10,2e-10,2e-10,2e-10,2e-10,2e-10,2e-10,2e-10,2e-10,2e-10,2e-10,2e-10,2e-10,2e-10,2e-10,2e-10,2e-10,2e-10,2e-10,2e-10,2e-10,2e-10,2e-10,2e-10,2e-10,2e-10,2e-10,2e-10,2e-10,2e-10,2e-10,2e-10,2e-10,2e-10,2e-10,2e-10,2e-10,2e-10,2e-10,2e-10,2e-10,2e-10,2e-10,2e-10,2e-10,2e-10,2e-10,2e-10,2e-10,2e-10,2e-10,2e-10,2e-10,2e-10,2e-10,2e-10,2e-10,2e-10,2e-10,2e-10,2e-10,2e-10,2e-10,2e-10,2e-10,2e-10,2e-10,2e-10,2e-10,2e-10,2e-10,2e-10,2e-10,2e-10,2e-10,2e-10,2e-10,2e-10,2e-10,2e-10,2e-10,2e-10,2e-10,2e-10,2e-10,2e-10,2e-10,2e-10,2e-10,2e-10,2e-10,2e-10,2e-10,2e-10,2e-10,2e-10,2e-10,2e-10,2e-10,2e-10,2e-10,2e-10,2e-10,2e-10,2e-10,2e-10,2e-10,2e-10,2e-10,2e-10,2e-10,2e-10,2e-10,2e-10,2e-10,2e-10,2e-10,2e-10,2e-10,2e-10,2e-10,2e-10,2e-10,2e-10,2e-10,2e-10,2e-10,2e-10,2e-10,2e-10,2e-10,2e-10,2e-10,2e-10,2e-10,2e-10,2e-10,2e-10,2e-10,2e-10,2e-10,2e-10,2e-10,2e-10,2e-10,2e-10,2e-10,2e-10,2e-10,2e-10,2e-10,2e-10,2e-10,2e-10,2e-10,2e-10,2e-10,2e-10,2e-10,2e-10,2e-10,2e-10,2e-10,2e-10,2e-10,2e-10,2e-10,2e-10,2e-10,2e-10,2e-10,2e-10,2e-10,2e-10,2e-10,2e-10,2e-10,2e-10,2e-10,2e-10,2e-10,2e-10,2e-10,2e-10,2e-10,2e-10,2e-10,2e-10,2e-10,2e-10,2e-10,2e-10,2e-10,2e-10,2e-10,2e-10,2e-10,2e-10,2e-10,2e-10,2e-10,2e-10,2e-10,2e-10,2e-10,2e-10,2e-10,2e-10,2e-10,2e-10,2e-10,2e-10,2e-10,2e-10,2e-10,2e-10,2e-10,2e-10,2e-10,2e-10,2e-10,2e-10,2e-10,2e-10,2e-10,2e-10,2e-10,2e-10,2e-10,2e-10,2e-10,2e-10,2e-10,2e-10,2e-10,2e-10,2e-10,2e-10,2e-10,2e-10,2e-10,2e-10,2e-10,2e-10,2e-10,2e-10,2e-10,2e-10,2e-10,2e-10,2e-10,2e-10,2e-10,2e-10,2e-10,2e-10,2e-10,2e-10,2e-10,2e-10,2e-10,2e-10,2e-10,2e-10,2e-10,2e-10,2e-10,2e-10,2e-10,2e-10,2e-10,2e-10,2e-10,2e-10,2e-10,2e-10,2e-10,2e-10,2e-10,2e-10,2e-10,2e-10,2e-10,2e-10,2e-10,2e-10,2e-10,2e-10,2e-10,2e-10,2e-10,2e-10,2e-10,2e-10,2e-10,2e-10,2e-10,2e-10,2e-10,2e-10,2e-10,2e-10,2e-10,2e-10,2e-10,2e-10,2e-10,2e-10,8e-10,8e-10,8e-10,8e-10,8e-10,8e-10,8e-10,8e-10,8e-10,8e-10,8e-10,8e-10,8e-10,8e-10,8e-10,8e-10,8e-10,8e-10,8e-10,8e-10,8e-10,8e-10,8e-10,8e-10,8e-10,8e-10,8e-10,8e-10,8e-10,8e-10,8e-10,8e-10,8e-10,8e-10,8e-10,8e-10,8e-10,8e-10,8e-10,8e-10,8e-10,8e-10,8e-10,8e-10,8e-10,8e-10,8e-10,8e-10,8e-10,8e-10,8e-10,8e-10,8e-10,8e-10,8e-10,8e-10,8e-10,8e-10,8e-10,8e-10,8e-10,8e-10,8e-10,8e-10,8e-10,8e-10,8e-10,8e-10,8e-10,8e-10,8e-10,8e-10,8e-10,8e-10,8e-10,8e-10,8e-10,8e-10,8e-10,8e-10,8e-10,8e-10,8e-10,8e-10,8e-10,8e-10,8e-10,8e-10,8e-10,8e-10,8e-10,8e-10,8e-10,8e-10,8e-10,8e-10,8e-10,8e-10,8e-10,8e-10,8e-10,8e-10,8e-10,8e-10,8e-10,8e-10,8e-10,8e-10,8e-10,8e-10,8e-10,8e-10,8e-10,8e-10,8e-10,8e-10,8e-10,8e-10,8e-10,8e-10,8e-10,8e-10,8e-10,8e-10,8e-10,8e-10,8e-10,8e-10,8e-10,8e-10,8e-10,8e-10,8e-10,8e-10,8e-10,8e-10,8e-10,8e-10,8e-10,8e-10,8e-10,8e-10,8e-10,8e-10,8e-10,8e-10,8e-10,8e-10,8e-10,8e-10,8e-10,8e-10,8e-10,8e-10,8e-10,8e-10,8e-10,8e-10,8e-10,8e-10,8e-10,8e-10,8e-10,8e-10,8e-10,8e-10,8e-10,8e-10,8e-10,8e-10,8e-10,8e-10,8e-10,8e-10,8e-10,8e-10,8e-10,8e-10,8e-10,8e-10,8e-10,8e-10,8e-10,8e-10,8e-10,8e-10,8e-10,8e-10,8e-10,8e-10,8e-10,8e-10,8e-10,8e-10,8e-10,8e-10,8e-10,8e-10,8e-10,8e-10,8e-10,8e-10,8e-10,8e-10,8e-10,8e-10,8e-10,8e-10,8e-10,8e-10,8e-10,8e-10,8e-10,8e-10,8e-10,8e-10,8e-10,8e-10,8e-10,8e-10,8e-10,8e-10,8e-10,8e-10,8e-10,8e-10,8e-10,8e-10,8e-10,8e-10,8e-10,8e-10,8e-10,8e-10,8e-10,8e-10,8e-10,8e-10,8e-10,8e-10,8e-10,8e-10,8e-10,8e-10,8e-10,8e-10,8e-10,8e-10,8e-10,8e-10,8e-10,8e-10,8e-10,8e-10,8e-10,8e-10,8e-10,8e-10,8e-10,8e-10,8e-10,8e-10,8e-10,8e-10,8e-10,8e-10,8e-10,8e-10,8e-10,8e-10,8e-10,8e-10,8e-10,8e-10,8e-10,8e-10,8e-10,8e-10,8e-10,8e-10,8e-10,8e-10,8e-10,8e-10,8e-10,8e-10,8e-10,8e-10,8e-10,8e-10,8e-10,8e-10,8e-10,8e-10,8e-10,8e-10,8e-10,8e-10,8e-10,8e-10,8e-10,8e-10,8e-10,8e-10,8e-10,8e-10,8e-10,8e-10,8e-10,8e-10,8e-10,8e-10,8e-10,8e-10,8e-10,8e-10,8e-10,8e-10,8e-10,8e-10,8e-10,8e-10,8e-10,8e-10,8e-10,8e-10,8e-10,8e-10,8e-10,8e-10,8e-10,8e-10,8e-10,8e-10,8e-10,8e-10,8e-10,8e-10,8e-10,8e-10,8e-10,8e-10,8e-10,8e-10,8e-10,8e-10,8e-10,8e-10,8e-10,8e-10,8e-10,8e-10,8e-10,8e-10,8e-10,8e-10,8e-10,8e-10,8e-10,8e-10,8e-10,8e-10,8e-10,8e-10,8e-10,8e-10,8e-10,8e-10,8e-10,8e-10,8e-10,8e-10,8e-10,8e-10,8e-10,8e-10,8e-10,8e-10,8e-10,8e-10,8e-10,8e-10,8e-10,8e-10,8e-10,8e-10,8e-10,8e-10,8e-10,8e-10,8e-10,8e-10,8e-10,8e-10,8e-10,8e-10,8e-10,8e-10,8e-10,8e-10,4e-30,5e-30,5e-30,4e-30,4e-30,4e-30,3e-30,3e-30,3e-30,3e-30,3e-30,5e-30,3e-30,4e-30,4e-30,4e-30,4e-30,5e-30,4e-30,5e-30,3e-30,5e-30,3e-30,3e-30,4e-30,4e-30,5e-30,5e-30,4e-30,4e-30,4e-30,3e-30,3e-30,3e-30,3e-30,3e-30,5e-30,3e-30,4e-30,4e-30,4e-30,4e-30,5e-30,4e-30,5e-30,3e-30,5e-30,3e-30,3e-30,4e-30,4e-30,5e-30,5e-30,4e-30,4e-30,4e-30,3e-30,3e-30,3e-30,3e-30,3e-30,5e-30,3e-30,4e-30,4e-30,4e-30,4e-30,5e-30,4e-30,5e-30,3e-30,5e-30,3e-30,3e-30,4e-30,4e-30,5e-30,5e-30,4e-30,4e-30,4e-30,3e-30,3e-30,3e-30,3e-30,3e-30,5e-30,3e-30,4e-30,4e-30,4e-30,4e-30,5e-30,4e-30,5e-30,3e-30,5e-30,3e-30,3e-30,4e-30,4e-30,5e-30,5e-30,4e-30,4e-30,4e-30,3e-30,3e-30,3e-30,3e-30,3e-30,5e-30,3e-30,4e-30,4e-30,4e-30,4e-30,5e-30,4e-30,5e-30,3e-30,5e-30,3e-30,3e-30,4e-30,4e-30,5e-30,5e-30,4e-30,4e-30,4e-30,3e-30,3e-30,3e-30,3e-30,3e-30,5e-30,3e-30,4e-30,4e-30,4e-30,4e-30,5e-30,4e-30,5e-30,3e-30,5e-30,3e-30,3e-30,4e-30,4e-30,5e-30,5e-30,4e-30,4e-30,4e-30,3e-30,3e-30,3e-30,3e-30,3e-30,5e-30,3e-30,4e-30,4e-30,4e-30,4e-30,5e-30,4e-30,5e-30,3e-30,5e-30,3e-30,3e-30,4e-30,4e-30,5e-30,5e-30,4e-30,4e-30,4e-30,3e-30,3e-30,3e-30,3e-30,3e-30,5e-30,3e-30,4e-30,4e-30,4e-30,4e-30,5e-30,4e-30,5e-30,3e-30,5e-30,3e-30,3e-30,4e-30,4e-30,5e-30,5e-30,4e-30,4e-30,4e-30,3e-30,3e-30,3e-30,3e-30,3e-30,5e-30,3e-30,4e-30,4e-30,4e-30,4e-30,5e-30,4e-30,5e-30,3e-30,5e-30,3e-30,3e-30,4e-30,4e-30,5e-30,5e-30,4e-30,4e-30,4e-30,3e-30,3e-30,3e-30,3e-30,3e-30,5e-30,3e-30,4e-30,4e-30,4e-30,4e-30,5e-30,4e-30,5e-30,3e-30,5e-30,3e-30,3e-30,4e-30,4e-30,5e-30,5e-30,4e-30,4e-30,4e-30,3e-30,3e-30,3e-30,3e-30,3e-30,5e-30,3e-30,4e-30,4e-30,4e-30,4e-30,5e-30,4e-30,5e-30,3e-30,5e-30,3e-30,3e-30,4e-30,4e-30,5e-30,5e-30,4e-30,4e-30,4e-30,3e-30,3e-30,3e-30,3e-30,3e-30,5e-30,3e-30,4e-30,4e-30,4e-30,4e-30,5e-30,4e-30,5e-30,3e-30,5e-30,3e-30,3e-30,4e-30,4e-30,5e-30,5e-30,4e-30,4e-30,4e-30,3e-30,3e-30,3e-30,3e-30,3e-30,5e-30,3e-30,4e-30,4e-30,4e-30,4e-30,5e-30,4e-30,5e-30,3e-30,5e-30,3e-30,3e-30,4e-30,4e-30,5e-30,5e-30,4e-30,4e-30,4e-30,3e-30,3e-30,3e-30,3e-30,3e-30,5e-30,3e-30,4e-30,4e-30,4e-30,4e-30,5e-30,4e-30,5e-30,3e-30,5e-30,3e-30,3e-30,4e-30,4e-30,5e-30,5e-30,4e-30,4e-30,4e-30,3e-30,3e-30,3e-30,3e-30,3e-30,5e-30,3e-30,4e-30,4e-30,4e-30,4e-30,5e-30,4e-30,5e-30,3e-30,5e-30,3e-30,3e-30,4e-30,4e-30,5e-30,5e-30,4e-30,4e-30,4e-30,3e-30,3e-30,3e-30,3e-30,3e-30,5e-30,3e-30,4e-30,4e-30,4e-30,4e-30,5e-30,4e-30,5e-30,3e-30,5e-30,3e-30,3e-30,4e-30,4e-30,5e-30,5e-30,4e-30,4e-30,4e-30,3e-30,3e-30,3e-30,3e-30,3e-30,5e-30,3e-30,4e-30,4e-30,4e-30,4e-30,5e-30,4e-30,5e-30,3e-30,5e-30,3e-30,3e-30,4e-30,4e-30,5e-30,5e-30,4e-30,4e-30,4e-30,3e-30,3e-30,3e-30,3e-30,3e-30,5e-30,3e-30,4e-30,4e-30,4e-30,4e-30,5e-30,4e-30,5e-30,3e-30,5e-30,3e-30,3e-30,4e-30,4e-30,5e-30,5e-30,4e-30,4e-30,4e-30,3e-30,3e-30,3e-30,3e-30,3e-30,5e-30,3e-30,4e-30,4e-30,4e-30,4e-30,5e-30,4e-30,5e-30,3e-30,5e-30,3e-30,3e-30,4e-30,4e-30,5e-30,5e-30,4e-30,4e-30,4e-30,3e-30,3e-30,3e-30,3e-30,3e-30,5e-30,3e-30,4e-30,4e-30,4e-30,4e-30,5e-30,4e-30,5e-30,3e-30,5e-30,3e-30,3e-30,4e-30,4e-30,5e-30,5e-30,4e-30,4e-30,4e-30,3e-30,3e-30,3e-30,3e-30,3e-30,5e-30,3e-30,4e-30,4e-30,4e-30,4e-30,5e-30,4e-30,5e-30,3e-30,5e-30,3e-30,3e-30,4e-30,4e-30,5e-30,5e-30,4e-30,4e-30,4e-30,3e-30,3e-30,3e-30,3e-30,3e-30,5e-30,3e-30,4e-30,4e-30,4e-30,4e-30,5e-30,4e-30,5e-30,3e-30,5e-30,3e-30,3e-30,4e-30,4e-30,5e-30,5e-30,4e-30,4e-30,4e-30,3e-30,3e-30,3e-30,3e-30,3e-30,5e-30,3e-30,4e-30,4e-30,4e-30,4e-30,5e-30,4e-30,5e-30,3e-30,5e-30,3e-30,3e-30,4e-30,4e-30,5e-30,5e-30,4e-30,4e-30,4e-30,3e-30,3e-30,3e-30,3e-30,3e-30,5e-30,3e-30,4e-30,4e-30,4e-30,4e-30,5e-30,4e-30,5e-30,3e-30,5e-30,3e-30,3e-30,4e-30,4e-30,5e-30,5e-30,4e-30,4e-30,4e-30,3e-30,3e-30,3e-30,3e-30,3e-30,5e-30,3e-30,4e-30,4e-30,4e-30,4e-30,5e-30,4e-30,5e-30,3e-30,5e-30,3e-30,3e-30,4e-30	0.0578,0.0466,0.0635,0.0473,0.068,0.0612,0.0367,0.0677,0.0835,0.1516,0.0679,0.0669,0.0488,0.0764,0.0622,0.0791,0.0643,0.0482,0.0671,0.0477,0.0684,0.0827,0.0679,0.0736,0.0622,0.0709,0.0381,0.047,0.038,0.0453,0.0736,0.1774,0.048,0.0578,0.0466,0.0635,0.0473,0.068,0.0612,0.0367,0.0677,0.0835,0.1516,0.0679,0.0669,0.0488,0.0764,0.0622,0.0791,0.0643,0.0482,0.0671,0.0477,0.0684,0.0827,0.0679,0.0736,0.0622,0.0709,0.0381,0.047,0.038,0.0453,0.0736,0.1774,0.048,0.0578,0.0466,0.0635,0.0473,0.068,0.0612,0.0367,0.0677,0.0835,0.1516,0.0679,0.0669,0.0488,0.0764,0.0622,0.0791,0.0643,0.0482,0.0671,0.0477,0.0684,0.0827,0.0679,0.0736,0.0622,0.0709,0.0381,0.047,0.038,0.0453,0.0736,0.1774,0.048,0.0578,0.0466,0.0635,0.0473,0.068,0.0612,0.0367,0.0677,0.0835,0.1516,0.0679,0.0669,0.0488,0.0764,0.0622,0.0791,0.0643,0.0482,0.0671,0.0477,0.0684,0.0827,0.0679,0.0736,0.0622,0.0709,0.0381,0.047,0.038,0.0453,0.0736,0.1774,0.048,0.0578,0.0466,0.0635,0.0473,0.068,0.0612,0.0367,0.0677,0.0835,0.1516,0.0679,0.0669,0.0488,0.0764,0.0622,0.0791,0.0643,0.0482,0.0671,0.0477,0.0684,0.0827,0.0679,0.0736,0.0622,0.0709,0.0381,0.047,0.038,0.0453,0.0736,0.1774,0.048,0.0578,0.0466,0.0635,0.0473,0.068,0.0612,0.0367,0.0677,0.0835,0.1516,0.0679,0.0669,0.0488,0.0764,0.0622,0.0791,0.0643,0.0482,0.0671,0.0477,0.0684,0.0827,0.0679,0.0736,0.0622,0.0709,0.0381,0.047,0.038,0.0453,0.0736,0.1774,0.048,0.0578,0.0466,0.0635,0.0473,0.068,0.0612,0.0367,0.0677,0.0835,0.1516,0.0679,0.0669,0.0488,0.0764,0.0622,0.0791,0.0643,0.0482,0.0671,0.0477,0.0684,0.0827,0.0679,0.0736,0.0622,0.0709,0.0381,0.047,0.038,0.0453,0.0736,0.1774,0.048,0.0578,0.0466,0.0635,0.0473,0.068,0.0612,0.0367,0.0677,0.0835,0.1516,0.0679,0.0669,0.0488,0.0764,0.0622,0.0791,0.0643,0.0482,0.0671,0.0477,0.0684,0.0827,0.0679,0.0736,0.0622,0.0709,0.0381,0.047,0.038,0.0453,0.0736,0.1774,0.048,0.0578,0.0466,0.0635,0.0473,0.068,0.0612,0.0367,0.0677,0.0835,0.1516,0.0679,0.0669,0.0488,0.0764,0.0622,0.0791,0.0643,0.0482,0.0671,0.0477,0.0684,0.0827,0.0679,0.0736,0.0622,0.0709,0.0381,0.047,0.038,0.0453,0.0736,0.1774,0.048,0.0578,0.0466,0.0635,0.0473,0.068,0.0612,0.0367,0.0677,0.0835,0.1516,0.0679,0.0669,0.0488,0.0764,0.0622,0.0791,0.0643,0.0482,0.0671,0.0477,0.0684,0.0827,0.0679,0.0736,0.0622,0.0709,0.0381,0.047,0.038,0.0453,0.0736,0.1774,0.048,0.0578,0.0466,0.0635,0.0473,0.068,0.0612,0.0367,0.0677,0.0835,0.1516,0.0679,0.0669,0.0488,0.0764,0.0622,0.0791,0.0643,0.0482,0.0671,0.0477,0.0684,0.0827,0.0679,0.0736,0.0622,0.0709,0.0381,0.047,0.038,0.0453,0.0736,0.1774,0.048,0.0578,0.0466,0.0635,0.0473,0.068,0.0612,0.0367,0.0677,0.0835,0.1516,0.0679,0.0669,0.0488,0.0764,0.0622,0.0791,0.0643,0.0482,0.0671,0.0477,0.0684,0.0827,0.0679,0.0736,0.0622,0.0709,0.0381,0.047,0.038,0.0453,0.0736,0.1774,0.048,0.0578,0.0466,0.0635,0.0473,0.068,0.0612,0.0367,0.0677,0.0835,0.1516,0.0679,0.0669,0.0488,0.0764,0.0622,0.0791,0.0643,0.0482,0.0671,0.0477,0.0684,0.0827,0.0679,0.0736,0.0622,0.0709,0.0381,0.047,0.038,0.0453,0.0736,0.1774,0.048,0.0578,0.0466,0.0635,0.0473,0.068,0.0612,0.0367,0.0677,0.0835,0.1516,0.0679,0.0669,0.0488,0.0764,0.0622,0.0791,0.0643,0.0482,0.0671,0.0477,0.0684,0.0827,0.0679,0.0736,0.0622,0.0709,0.0381,0.047,0.038,0.0453,0.0736,0.1774,0.048,0.0578,0.0466,0.0635,0.0473,0.068,0.0612,0.0367,0.0677,0.0835,0.1516,0.0679,0.0669,0.0488,0.0764,0.0622,0.0791,0.0643,0.0482,0.0671,0.0477,0.0684,0.0827,0.0679,0.0736,0.0622,0.0709,0.0381,0.047,0.038,0.0453,0.0736,0.1774,0.048,0.0578,0.0466,0.0635,0.0473,0.068,0.0612,0.0367,0.0677,0.0835,0.1516,0.0679,0.0669,0.0488,0.0764,0.0622,0.0791,0.0643,0.0482,0.0671,0.0477,0.0684,0.0827,0.0679,0.0736,0.0622,0.0709,0.0381,0.047,0.038,0.0453,0.0736,0.1774,0.048,0.0578,0.0466,0.0635,0.0473,0.068,0.0612,0.0367,0.0677,0.0835,0.1516,0.0679,0.0669,0.0488,0.0764,0.0622,0.0791,0.0643,0.0482,0.0671,0.0477,0.0684,0.0827,0.0679,0.0736,0.0622,0.0709,0.0381,0.047,0.038,0.0453,0.0736,0.1774,0.048,0.0578,0.0466,0.0635,0.0473,0.068,0.0612,0.0367,0.0677,0.0835,0.1516,0.0679,0.0669,0.0488,0.0764,0.0622,0.0791,0.0643,0.0482,0.0671,0.0477,0.0684,0.0827,0.0679,0.0736,0.0622,0.0709,0.0381,0.047,0.038,0.0453,0.0736,0.1774,0.048,0.0578,0.0466,0.0635,0.0473,0.068,0.0612,0.0367,0.0677,0.0835,0.1516,0.0679,0.0669,0.0488,0.0764,0.0622,0.0791,0.0643,0.0482,0.0671,0.0477,0.0684,0.0827,0.0679,0.0736,0.0622,0.0709,0.0381,0.047,0.038,0.0453,0.0736,0.1774,0.048,0.0578,0.0466,0.0635,0.0473,0.068,0.0612,0.0367,0.0677,0.0835,0.1516,0.0679,0.0669,0.0488,0.0764,0.0622,0.0791,0.0643,0.0482,0.0671,0.0477,0.0684,0.0827,0.0679,0.0736,0.0622,0.0709,0.0381,0.047,0.038,0.0453,0.0736,0.1774,0.048,0.0578,0.0466,0.0635,0.0473,0.068,0.0612,0.0367,0.0677,0.0835,0.1516,0.0679,0.0669,0.0488,0.0764,0.0622,0.0791,0.0643,0.0482,0.0671,0.0477,0.0684,0.0827,0.0679,0.0736,0.0622,0.0709,0.0381,0.047,0.038,0.0453,0.0736,0.1774,0.048,0.0578,0.0466,0.0635,0.0473,0.068,0.0612,0.0367,0.0677,0.0835,0.1516,0.0679,0.0669,0.0488,0.0764,0.0622,0.0791,0.0643,0.0482,0.0671,0.0477,0.0684,0.0827,0.0679,0.0736,0.0622,0.0709,0.0381,0.047,0.038,0.0453,0.0736,0.1774,0.048,0.0578,0.0466,0.0635,0.0473,0.068,0.0612,0.0367,0.0677,0.0835,0.1516,0.0679,0.0669,0.0488,0.0764,0.0622,0.0791,0.0643,0.0482,0.0671,0.0477,0.0684,0.0827,0.0679,0.0736,0.0622,0.0709,0.0381,0.047,0.038,0.0453,0.0736,0.1774,0.048,0.0578,0.0466,0.0635,0.0473,0.068,0.0612,0.0367,0.0677,0.0835,0.1516,0.0679,0.0669,0.0488,0.0764,0.0622,0.0791,0.0643,0.0482,0.0671,0.0477,0.0684,0.0827,0.0679,0.0736,0.0622,0.0709,0.0381,0.047,0.038,0.0453,0.0736,0.1774,0.048,0.0578,0.0466,0.0635,0.0473,0.068,0.0612,0.0367,0.0677,0.0835,0.1516,0.0679,0.0669,0.0488,0.0764,0.0622,0.0791,0.0643,0.0482,0.0671,0.0477,0.0684,0.0827,0.0679,0.0736,0.0622,0.0709,0.0381,0.047,0.038,0.0453,0.0736,0.1774,0.048,0.0578,0.0466,0.0635,0.0473,0.068,0.0612,0.0367,0.0677,0.0835,0.1516,0.0679,0.0669,0.0488,0.0764,0.0622,0.0791,0.0643,0.0482,0.0671,0.0477,0.0684,0.0827,0.0679,0.0736,0.0622,0.0709,0.0381,0.047,0.038,0.0453,0.0736,0.1774,0.048,0.0578,0.0466,0.0635,0.0473,0.068,0.0612,0.0367,0.0677,0.0835,0.1516,0.0679,0.0669,0.0488,0.0764,0.0622,0.0791,0.0643,0.0482,0.0671,0.0477,0.0684,0.0827,0.0679,0.0736,0.0622,0.0709,0.0381,0.047,0.038,0.0453,0.0736,0.1774,0.048,0.0578,0.0466,0.0635,0.0473,0.068,0.0612,0.0367,0.0677,0.0835,0.1516,0.0679,0.0669,0.0488,0.0764,0.0622,0.0791,0.0643,0.0482,0.0671,0.0477,0.0684,0.0827,0.0679,0.0736,0.0622,0.0709,0.0381,0.047,0.038,0.0453,0.0736,0.1774,0.048,0.0578,0.0466,0.0635,0.0473,0.068,0.0612,0.0367,0.0677,0.0835,0.1516,0.0679,0.0669,0.0488,0.0764,0.0622,0.0791,0.0643,0.0482,0.0671,0.0477,0.0684,0.0827,0.0679,0.0736,0.0622,0.0709,0.0381,0.047,0.038,0.0453,0.0736,0.1774,0.048,0.0578,0.0466,0.0635,0.0473,0.068,0.0612,0.0367,0.0677,0.0835,0.1516,0.0679,0.0669,0.0488,0.0764,0.0622,0.0791,0.0643,0.0482,0.0671,0.0477,0.0684,0.0827,0.0679,0.0736,0.0622,0.0709,0.0381,0.047,0.038,0.0453,0.0736,0.1774,0.048,0.0578,0.0466,0.0635,0.0473,0.068,0.0612,0.0367,0.0677,0.0835,0.1516,0.0679,0.0669,0.0488,0.0764,0.0622,0.0791,0.0643,0.0482,0.0671,0.0477,0.0684,0.0827,0.0679,0.0736,0.0622,0.0709,0.0381,0.047,0.038,0.0453,0.0736,0.1774,0.048,0.0578,0.0466,0.0635,0.0473,0.068,0.0612,0.0367,0.0677,0.0835,0.1516,0.0679,0.0669,0.0488,0.0764,0.0622,0.0791,0.0643,0.0482,0.0671,0.0477,0.0684,0.0827,0.0679,0.0736,0.0622,0.0709,0.0381,0.047,0.038,0.0453,0.0736,0.1774,0.048,0.0578,0.0466,0.0635,0.0473,0.068,0.0612,0.0367,0.0677,0.0835,0.1516,0.0679,0.0669,0.0488,0.0764,0.0622,0.0791,0.0643,0.0482,0.0671,0.0477,0.0684,0.0827,0.0679,0.0736,0.0622,0.0709,0.0381,0.047,0.038,0.0453,0.0736,0.1774,0.048,0.0481,0.0503,0.0542,0.0374,0.0518,0.0545,0.1174,0.0398,0.0635,0.1006,0.2166,0.0404,0.0572,0.058,0.0572,0.038,0.0732,0.0589,0.0651,0.0588,0.0545,0.034,0.0481,0.0503,0.0542,0.0374,0.0518,0.0545,0.1174,0.0398,0.0635,0.1006,0.2166,0.0404,0.0572,0.058,0.0572,0.038,0.0732,0.0589,0.0651,0.0588,0.0545,0.034,0.0481,0.0503,0.0542,0.0374,0.0518,0.0545,0.1174,0.0398,0.0635,0.1006,0.2166,0.0404,0.0572,0.058,0.0572,0.038,0.0732,0.0589,0.0651,0.0588,0.0545,0.034,0.0481,0.0503,0.0542,0.0374,0.0518,0.0545,0.1174,0.0398,0.0635,0.1006,0.2166,0.0404,0.0572,0.058,0.0572,0.038,0.0732,0.0589,0.0651,0.0588,0.0545,0.034,0.0481,0.0503,0.0542,0.0374,0.0518,0.0545,0.1174,0.0398,0.0635,0.1006,0.2166,0.0404,0.0572,0.058,0.0572,0.038,0.0732,0.0589,0.0651,0.0588,0.0545,0.034,0.0481,0.0503,0.0542,0.0374,0.0518,0.0545,0.1174,0.0398,0.0635,0.1006,0.2166,0.0404,0.0572,0.058,0.0572,0.038,0.0732,0.0589,0.0651,0.0588,0.0545,0.034,0.0481,0.0503,0.0542,0.0374,0.0518,0.0545,0.1174,0.0398,0.0635,0.1006,0.2166,0.0404,0.0572,0.058,0.0572,0.038,0.0732,0.0589,0.0651,0.0588,0.0545,0.034,0.0481,0.0503,0.0542,0.0374,0.0518,0.0545,0.1174,0.0398,0.0635,0.1006,0.2166,0.0404,0.0572,0.058,0.0572,0.038,0.0732,0.0589,0.0651,0.0588,0.0545,0.034,0.0481,0.0503,0.0542,0.0374,0.0518,0.0545,0.1174,0.0398,0.0635,0.1006,0.2166,0.0404,0.0572,0.058,0.0572,0.038,0.0732,0.0589,0.0651,0.0588,0.0545,0.034,0.0481,0.0503,0.0542,0.0374,0.0518,0.0545,0.1174,0.0398,0.0635,0.1006,0.2166,0.0404,0.0572,0.058,0.0572,0.038,0.0732,0.0589,0.0651,0.0588,0.0545,0.034,0.0481,0.0503,0.0542,0.0374,0.0518,0.0545,0.1174,0.0398,0.0635,0.1006,0.2166,0.0404,0.0572,0.058,0.0572,0.038,0.0732,0.0589,0.0651,0.0588,0.0545,0.034,0.0481,0.0503,0.0542,0.0374,0.0518,0.0545,0.1174,0.0398,0.0635,0.1006,0.2166,0.0404,0.0572,0.058,0.0572,0.038,0.0732,0.0589,0.0651,0.0588,0.0545,0.034,0.0481,0.0503,0.0542,0.0374,0.0518,0.0545,0.1174,0.0398,0.0635,0.1006,0.2166,0.0404,0.0572,0.058,0.0572,0.038,0.0732,0.0589,0.0651,0.0588,0.0545,0.034,0.0481,0.0503,0.0542,0.0374,0.0518,0.0545,0.1174,0.0398,0.0635,0.1006,0.2166,0.0404,0.0572,0.058,0.0572,0.038,0.0732,0.0589,0.0651,0.0588,0.0545,0.034,0.0481,0.0503,0.0542,0.0374,0.0518,0.0545,0.1174,0.0398,0.0635,0.1006,0.2166,0.0404,0.0572,0.058,0.0572,0.038,0.0732,0.0589,0.0651,0.0588,0.0545,0.034,0.0481,0.0503,0.0542,0.0374,0.0518,0.0545,0.1174,0.0398,0.0635,0.1006,0.2166,0.0404,0.0572,0.058,0.0572,0.038,0.0732,0.0589,0.0651,0.0588,0.0545,0.034,0.0481,0.0503,0.0542,0.0374,0.0518,0.0545,0.1174,0.0398,0.0635,0.1006,0.2166,0.0404,0.0572,0.058,0.0572,0.038,0.0732,0.0589,0.0651,0.0588,0.0545,0.034,0.0481,0.0503,0.0542,0.0374,0.0518,0.0545,0.1174,0.0398,0.0635,0.1006,0.2166,0.0404,0.0572,0.058,0.0572,0.038,0.0732,0.0589,0.0651,0.0588,0.0545,0.034,0.0481,0.0503,0.0542,0.0374,0.0518,0.0545,0.1174,0.0398,0.0635,0.1006,0.2166,0.0404,0.0572,0.058,0.0572,0.038,0.0732,0.0589,0.0651,0.0588,0.0545,0.034,0.0481,0.0503,0.0542,0.0374,0.0518,0.0545,0.1174,0.0398,0.0635,0.1006,0.2166,0.0404,0.0572,0.058,0.0572,0.038,0.0732,0.0589,0.0651,0.0588,0.0545,0.034,0.0481,0.0503,0.0542,0.0374,0.0518,0.0545,0.1174,0.0398,0.0635,0.1006,0.2166,0.0404,0.0572,0.058,0.0572,0.038,0.0732,0.0589,0.0651,0.0588,0.0545,0.034,0.0481,0.0503,0.0542,0.0374,0.0518,0.0545,0.1174,0.0398,0.0635,0.1006,0.2166,0.0404,0.0572,0.058,0.0572,0.038,0.0732,0.0589,0.0651,0.0588,0.0545,0.034,1.42762,8.97113,0.1022,13.09,0.049,0.0397,0.0586,0.0277,0.0468,0.0428,0.0366,0.1312,0.0962,0.0906,0.0514,0.039,0.1057,0.0525,0.056,0.0486,0.0413,0.0537,0.0795,0.0415,0.2138,1.42762,8.97113,0.1022,13.09,0.049,0.0397,0.0586,0.0277,0.0468,0.0428,0.0366,0.1312,0.0962,0.0906,0.0514,0.039,0.1057,0.0525,0.056,0.0486,0.0413,0.0537,0.0795,0.0415,0.2138,1.42762,8.97113,0.1022,13.09,0.049,0.0397,0.0586,0.0277,0.0468,0.0428,0.0366,0.1312,0.0962,0.0906,0.0514,0.039,0.1057,0.0525,0.056,0.0486,0.0413,0.0537,0.0795,0.0415,0.2138,1.42762,8.97113,0.1022,13.09,0.049,0.0397,0.0586,0.0277,0.0468,0.0428,0.0366,0.1312,0.0962,0.0906,0.0514,0.039,0.1057,0.0525,0.056,0.0486,0.0413,0.0537,0.0795,0.0415,0.2138,1.42762,8.97113,0.1022,13.09,0.049,0.0397,0.0586,0.0277,0.0468,0.0428,0.0366,0.1312,0.0962,0.0906,0.0514,0.039,0.1057,0.0525,0.056,0.0486,0.0413,0.0537,0.0795,0.0415,0.2138,1.42762,8.97113,0.1022,13.09,0.049,0.0397,0.0586,0.0277,0.0468,0.0428,0.0366,0.1312,0.0962,0.0906,0.0514,0.039,0.1057,0.0525,0.056,0.0486,0.0413,0.0537,0.0795,0.0415,0.2138,1.42762,8.97113,0.1022,13.09,0.049,0.0397,0.0586,0.0277,0.0468,0.0428,0.0366,0.1312,0.0962,0.0906,0.0514,0.039,0.1057,0.0525,0.056,0.0486,0.0413,0.0537,0.0795,0.0415,0.2138,1.42762,8.97113,0.1022,13.09,0.049,0.0397,0.0586,0.0277,0.0468,0.0428,0.0366,0.1312,0.0962,0.0906,0.0514,0.039,0.1057,0.0525,0.056,0.0486,0.0413,0.0537,0.0795,0.0415,0.2138,1.42762,8.97113,0.1022,13.09,0.049,0.0397,0.0586,0.0277,0.0468,0.0428,0.0366,0.1312,0.0962,0.0906,0.0514,0.039,0.1057,0.0525,0.056,0.0486,0.0413,0.0537,0.0795,0.0415,0.2138,1.42762,8.97113,0.1022,13.09,0.049,0.0397,0.0586,0.0277,0.0468,0.0428,0.0366,0.1312,0.0962,0.0906,0.0514,0.039,0.1057,0.0525,0.056,0.0486,0.0413,0.0537,0.0795,0.0415,0.2138,1.42762,8.97113,0.1022,13.09,0.049,0.0397,0.0586,0.0277,0.0468,0.0428,0.0366,0.1312,0.0962,0.0906,0.0514,0.039,0.1057,0.0525,0.056,0.0486,0.0413,0.0537,0.0795,0.0415,0.2138,1.42762,8.97113,0.1022,13.09,0.049,0.0397,0.0586,0.0277,0.0468,0.0428,0.0366,0.1312,0.0962,0.0906,0.0514,0.039,0.1057,0.0525,0.056,0.0486,0.0413,0.0537,0.0795,0.0415,0.2138,1.42762,8.97113,0.1022,13.09,0.049,0.0397,0.0586,0.0277,0.0468,0.0428,0.0366,0.1312,0.0962,0.0906,0.0514,0.039,0.1057,0.0525,0.056,0.0486,0.0413,0.0537,0.0795,0.0415,0.2138,1.42762,8.97113,0.1022,13.09,0.049,0.0397,0.0586,0.0277,0.0468,0.0428,0.0366,0.1312,0.0962,0.0906,0.0514,0.039,0.1057,0.0525,0.056,0.0486,0.0413,0.0537,0.0795,0.0415,0.2138,1.42762,8.97113,0.1022,13.09,0.049,0.0397,0.0586,0.0277,0.0468,0.0428,0.0366,0.1312,0.0962,0.0906,0.0514,0.039,0.1057,0.0525,0.056,0.0486,0.0413,0.0537,0.0795,0.0415,0.2138,1.42762,8.97113,0.1022,13.09,0.049,0.0397,0.0586,0.0277,0.0468,0.0428,0.0366,0.1312,0.0962,0.0906,0.0514,0.039,0.1057,0.0525,0.056,0.0486,0.0413,0.0537,0.0795,0.0415,0.2138,1.42762,8.97113,0.1022,13.09,0.049,0.0397,0.0586,0.0277,0.0468,0.0428,0.0366,0.1312,0.0962,0.0906,0.0514,0.039,0.1057,0.0525,0.056,0.0486,0.0413,0.0537,0.0795,0.0415,0.2138,1.42762,8.97113,0.1022,13.09,0.049,0.0397,0.0586,0.0277,0.0468,0.0428,0.0366,0.1312,0.0962,0.0906,0.0514,0.039,0.1057,0.0525,0.056,0.0486,0.0413,0.0537,0.0795,0.0415,0.2138,1.42762,8.97113,0.1022,13.09,0.049,0.0397,0.0586,0.0277,0.0468,0.0428,0.0366,0.1312,0.0962,0.0906,0.0514,0.039,0.1057,0.0525,0.056,0.0486,0.0413,0.0537,0.0795,0.0415,0.2138,1.42762,8.97113,0.1022,13.09,0.049,0.0397,0.0586,0.0277,0.0468,0.0428,0.0366,0.1312,0.0962,0.0906,0.0514,0.039,0.1057,0.0525,0.056,0.0486,0.0413,0.0537,0.0795,0.0415,0.2138,1.42762,8.97113,0.1022,13.09,0.049,0.0397,0.0586,0.0277,0.0468,0.0428,0.0366,0.1312,0.0962,0.0906,0.0514,0.039,0.1057,0.0525,0.056,0.0486,0.0413,0.0537,0.0795,0.0415,0.2138,1.42762,8.97113,0.1022,13.09,0.049,0.0397,0.0586,0.0277,0.0468,0.0428,0.0366,0.1312,0.0962,0.0906,0.0514,0.039,0.1057,0.0525,0.056,0.0486,0.0413,0.0537,0.0795,0.0415,0.2138,1.42762,8.97113,0.1022,13.09,0.049,0.0397,0.0586,0.0277,0.0468,0.0428,0.0366,0.1312,0.0962,0.0906,0.0514,0.039,0.1057,0.0525,0.056,0.0486,0.0413,0.0537,0.0795,0.0415,0.2138,1.42762,8.97113,0.1022,13.09,0.049,0.0397,0.0586,0.0277,0.0468,0.0428,0.0366,0.1312,0.0962,0.0906,0.0514,0.039,0.1057,0.0525,0.056,0.0486,0.0413,0.0537,0.0795,0.0415,0.2138,1.42762,8.97113,0.1022,13.09,0.049,0.0397,0.0586,0.0277,0.0468,0.0428,0.0366,0.1312,0.0962,0.0906,0.0514,0.039,0.1057,0.0525,0.056,0.0486,0.0413,0.0537,0.0795,0.0415,0.2138,0.0194,0.0456,0.016061,0.0194,0.0456,0.016061,0.0194,0.0456,0.016061,0.1057,0.0417,0.0513,0.0469,0.0327,0.0791,0.0587,0.1442,0.0423,0.0513,0.1055,0.0467,0.1053,0.0471,0.0513,0.1054,0.0703,0.059,0.1053,0.0513,0.071,0.0609,0.0608,0.0866,0.1057,0.0417,0.0513,0.0469,0.0327,0.0791,0.0587,0.1442,0.0423,0.0513,0.1055,0.0467,0.1053,0.0471,0.0513,0.1054,0.0703,0.059,0.1053,0.0513,0.071,0.0609,0.0608,0.0866,0.1057,0.0417,0.0513,0.0469,0.0327,0.0791,0.0587,0.1442,0.0423,0.0513,0.1055,0.0467,0.1053,0.0471,0.0513,0.1054,0.0703,0.059,0.1053,0.0513,0.071,0.0609,0.0608,0.0866,0.1057,0.0417,0.0513,0.0469,0.0327,0.0791,0.0587,0.1442,0.0423,0.0513,0.1055,0.0467,0.1053,0.0471,0.0513,0.1054,0.0703,0.059,0.1053,0.0513,0.071,0.0609,0.0608,0.0866,0.1057,0.0417,0.0513,0.0469,0.0327,0.0791,0.0587,0.1442,0.0423,0.0513,0.1055,0.0467,0.1053,0.0471,0.0513,0.1054,0.0703,0.059,0.1053,0.0513,0.071,0.0609,0.0608,0.0866,0.1057,0.0417,0.0513,0.0469,0.0327,0.0791,0.0587,0.1442,0.0423,0.0513,0.1055,0.0467,0.1053,0.0471,0.0513,0.1054,0.0703,0.059,0.1053,0.0513,0.071,0.0609,0.0608,0.0866,0.1057,0.0417,0.0513,0.0469,0.0327,0.0791,0.0587,0.1442,0.0423,0.0513,0.1055,0.0467,0.1053,0.0471,0.0513,0.1054,0.0703,0.059,0.1053,0.0513,0.071,0.0609,0.0608,0.0866,0.1057,0.0417,0.0513,0.0469,0.0327,0.0791,0.0587,0.1442,0.0423,0.0513,0.1055,0.0467,0.1053,0.0471,0.0513,0.1054,0.0703,0.059,0.1053,0.0513,0.071,0.0609,0.0608,0.0866,0.1057,0.0417,0.0513,0.0469,0.0327,0.0791,0.0587,0.1442,0.0423,0.0513,0.1055,0.0467,0.1053,0.0471,0.0513,0.1054,0.0703,0.059,0.1053,0.0513,0.071,0.0609,0.0608,0.0866,0.1057,0.0417,0.0513,0.0469,0.0327,0.0791,0.0587,0.1442,0.0423,0.0513,0.1055,0.0467,0.1053,0.0471,0.0513,0.1054,0.0703,0.059,0.1053,0.0513,0.071,0.0609,0.0608,0.0866,0.1057,0.0417,0.0513,0.0469,0.0327,0.0791,0.0587,0.1442,0.0423,0.0513,0.1055,0.0467,0.1053,0.0471,0.0513,0.1054,0.0703,0.059,0.1053,0.0513,0.071,0.0609,0.0608,0.0866,0.1057,0.0417,0.0513,0.0469,0.0327,0.0791,0.0587,0.1442,0.0423,0.0513,0.1055,0.0467,0.1053,0.0471,0.0513,0.1054,0.0703,0.059,0.1053,0.0513,0.071,0.0609,0.0608,0.0866,0.1057,0.0417,0.0513,0.0469,0.0327,0.0791,0.0587,0.1442,0.0423,0.0513,0.1055,0.0467,0.1053,0.0471,0.0513,0.1054,0.0703,0.059,0.1053,0.0513,0.071,0.0609,0.0608,0.0866,0.1057,0.0417,0.0513,0.0469,0.0327,0.0791,0.0587,0.1442,0.0423,0.0513,0.1055,0.0467,0.1053,0.0471,0.0513,0.1054,0.0703,0.059,0.1053,0.0513,0.071,0.0609,0.0608,0.0866,0.1057,0.0417,0.0513,0.0469,0.0327,0.0791,0.0587,0.1442,0.0423,0.0513,0.1055,0.0467,0.1053,0.0471,0.0513,0.1054,0.0703,0.059,0.1053,0.0513,0.071,0.0609,0.0608,0.0866,0.1057,0.0417,0.0513,0.0469,0.0327,0.0791,0.0587,0.1442,0.0423,0.0513,0.1055,0.0467,0.1053,0.0471,0.0513,0.1054,0.0703,0.059,0.1053,0.0513,0.071,0.0609,0.0608,0.0866,0.1057,0.0417,0.0513,0.0469,0.0327,0.0791,0.0587,0.1442,0.0423,0.0513,0.1055,0.0467,0.1053,0.0471,0.0513,0.1054,0.0703,0.059,0.1053,0.0513,0.071,0.0609,0.0608,0.0866,0.1057,0.0417,0.0513,0.0469,0.0327,0.0791,0.0587,0.1442,0.0423,0.0513,0.1055,0.0467,0.1053,0.0471,0.0513,0.1054,0.0703,0.059,0.1053,0.0513,0.071,0.0609,0.0608,0.0866,0.1057,0.0417,0.0513,0.0469,0.0327,0.0791,0.0587,0.1442,0.0423,0.0513,0.1055,0.0467,0.1053,0.0471,0.0513,0.1054,0.0703,0.059,0.1053,0.0513,0.071,0.0609,0.0608,0.0866,0.1057,0.0417,0.0513,0.0469,0.0327,0.0791,0.0587,0.1442,0.0423,0.0513,0.1055,0.0467,0.1053,0.0471,0.0513,0.1054,0.0703,0.059,0.1053,0.0513,0.071,0.0609,0.0608,0.0866,0.1057,0.0417,0.0513,0.0469,0.0327,0.0791,0.0587,0.1442,0.0423,0.0513,0.1055,0.0467,0.1053,0.0471,0.0513,0.1054,0.0703,0.059,0.1053,0.0513,0.071,0.0609,0.0608,0.0866,0.1057,0.0417,0.0513,0.0469,0.0327,0.0791,0.0587,0.1442,0.0423,0.0513,0.1055,0.0467,0.1053,0.0471,0.0513,0.1054,0.0703,0.059,0.1053,0.0513,0.071,0.0609,0.0608,0.0866,0.1057,0.0417,0.0513,0.0469,0.0327,0.0791,0.0587,0.1442,0.0423,0.0513,0.1055,0.0467,0.1053,0.0471,0.0513,0.1054,0.0703,0.059,0.1053,0.0513,0.071,0.0609,0.0608,0.0866,0.1057,0.0417,0.0513,0.0469,0.0327,0.0791,0.0587,0.1442,0.0423,0.0513,0.1055,0.0467,0.1053,0.0471,0.0513,0.1054,0.0703,0.059,0.1053,0.0513,0.071,0.0609,0.0608,0.0866,0.0706,0.0279,0.0466,0.0683,0.0648,0.1024,0.0421,0.0325,0.074,0.0744,0.0787,0.0552,0.0669,0.0808,0.0592,0.0325,0.0591,0.0741,0.0571,0.0452,0.0706,0.0279,0.0466,0.0683,0.0648,0.1024,0.0421,0.0325,0.074,0.0744,0.0787,0.0552,0.0669,0.0808,0.0592,0.0325,0.0591,0.0741,0.0571,0.0452,0.0706,0.0279,0.0466,0.0683,0.0648,0.1024,0.0421,0.0325,0.074,0.0744,0.0787,0.0552,0.0669,0.0808,0.0592,0.0325,0.0591,0.0741,0.0571,0.0452,0.0706,0.0279,0.0466,0.0683,0.0648,0.1024,0.0421,0.0325,0.074,0.0744,0.0787,0.0552,0.0669,0.0808,0.0592,0.0325,0.0591,0.0741,0.0571,0.0452,0.0706,0.0279,0.0466,0.0683,0.0648,0.1024,0.0421,0.0325,0.074,0.0744,0.0787,0.0552,0.0669,0.0808,0.0592,0.0325,0.0591,0.0741,0.0571,0.0452,0.0706,0.0279,0.0466,0.0683,0.0648,0.1024,0.0421,0.0325,0.074,0.0744,0.0787,0.0552,0.0669,0.0808,0.0592,0.0325,0.0591,0.0741,0.0571,0.0452,0.0706,0.0279,0.0466,0.0683,0.0648,0.1024,0.0421,0.0325,0.074,0.0744,0.0787,0.0552,0.0669,0.0808,0.0592,0.0325,0.0591,0.0741,0.0571,0.0452,0.0706,0.0279,0.0466,0.0683,0.0648,0.1024,0.0421,0.0325,0.074,0.0744,0.0787,0.0552,0.0669,0.0808,0.0592,0.0325,0.0591,0.0741,0.0571,0.0452,0.0706,0.0279,0.0466,0.0683,0.0648,0.1024,0.0421,0.0325,0.074,0.0744,0.0787,0.0552,0.0669,0.0808,0.0592,0.0325,0.0591,0.0741,0.0571,0.0452,0.0706,0.0279,0.0466,0.0683,0.0648,0.1024,0.0421,0.0325,0.074,0.0744,0.0787,0.0552,0.0669,0.0808,0.0592,0.0325,0.0591,0.0741,0.0571,0.0452,0.0706,0.0279,0.0466,0.0683,0.0648,0.1024,0.0421,0.0325,0.074,0.0744,0.0787,0.0552,0.0669,0.0808,0.0592,0.0325,0.0591,0.0741,0.0571,0.0452,0.0706,0.0279,0.0466,0.0683,0.0648,0.1024,0.0421,0.0325,0.074,0.0744,0.0787,0.0552,0.0669,0.0808,0.0592,0.0325,0.0591,0.0741,0.0571,0.0452,0.0706,0.0279,0.0466,0.0683,0.0648,0.1024,0.0421,0.0325,0.074,0.0744,0.0787,0.0552,0.0669,0.0808,0.0592,0.0325,0.0591,0.0741,0.0571,0.0452,0.0706,0.0279,0.0466,0.0683,0.0648,0.1024,0.0421,0.0325,0.074,0.0744,0.0787,0.0552,0.0669,0.0808,0.0592,0.0325,0.0591,0.0741,0.0571,0.0452,0.0706,0.0279,0.0466,0.0683,0.0648,0.1024,0.0421,0.0325,0.074,0.0744,0.0787,0.0552,0.0669,0.0808,0.0592,0.0325,0.0591,0.0741,0.0571,0.0452,0.0706,0.0279,0.0466,0.0683,0.0648,0.1024,0.0421,0.0325,0.074,0.0744,0.0787,0.0552,0.0669,0.0808,0.0592,0.0325,0.0591,0.0741,0.0571,0.0452,0.0706,0.0279,0.0466,0.0683,0.0648,0.1024,0.0421,0.0325,0.074,0.0744,0.0787,0.0552,0.0669,0.0808,0.0592,0.0325,0.0591,0.0741,0.0571,0.0452,0.0706,0.0279,0.0466,0.0683,0.0648,0.1024,0.0421,0.0325,0.074,0.0744,0.0787,0.0552,0.0669,0.0808,0.0592,0.0325,0.0591,0.0741,0.0571,0.0452,0.0706,0.0279,0.0466,0.0683,0.0648,0.1024,0.0421,0.0325,0.074,0.0744,0.0787,0.0552,0.0669,0.0808,0.0592,0.0325,0.0591,0.0741,0.0571,0.0452,0.0706,0.0279,0.0466,0.0683,0.0648,0.1024,0.0421,0.0325,0.074,0.0744,0.0787,0.0552,0.0669,0.0808,0.0592,0.0325,0.0591,0.0741,0.0571,0.0452,0.0926,0.1257,0.0527,0.091,0.0743,0.0852,0.1503,0.1059,0.0905,0.095,0.1097,0.1052,0.0928,0.1364,0.0926,0.1066,0.1257,0.1105,0.1058,0.0777,0.1523,0.1502,0.135,0.1503,0.0912,0.0926,0.1257,0.0527,0.091,0.0743,0.0852,0.1503,0.1059,0.0905,0.095,0.1097,0.1052,0.0928,0.1364,0.0926,0.1066,0.1257,0.1105,0.1058,0.0777,0.1523,0.1502,0.135,0.1503,0.0912,0.0926,0.1257,0.0527,0.091,0.0743,0.0852,0.1503,0.1059,0.0905,0.095,0.1097,0.1052,0.0928,0.1364,0.0926,0.1066,0.1257,0.1105,0.1058,0.0777,0.1523,0.1502,0.135,0.1503,0.0912,0.0926,0.1257,0.0527,0.091,0.0743,0.0852,0.1503,0.1059,0.0905,0.095,0.1097,0.1052,0.0928,0.1364,0.0926,0.1066,0.1257,0.1105,0.1058,0.0777,0.1523,0.1502,0.135,0.1503,0.0912,0.0926,0.1257,0.0527,0.091,0.0743,0.0852,0.1503,0.1059,0.0905,0.095,0.1097,0.1052,0.0928,0.1364,0.0926,0.1066,0.1257,0.1105,0.1058,0.0777,0.1523,0.1502,0.135,0.1503,0.0912,0.0926,0.1257,0.0527,0.091,0.0743,0.0852,0.1503,0.1059,0.0905,0.095,0.1097,0.1052,0.0928,0.1364,0.0926,0.1066,0.1257,0.1105,0.1058,0.0777,0.1523,0.1502,0.135,0.1503,0.0912,0.0926,0.1257,0.0527,0.091,0.0743,0.0852,0.1503,0.1059,0.0905,0.095,0.1097,0.1052,0.0928,0.1364,0.0926,0.1066,0.1257,0.1105,0.1058,0.0777,0.1523,0.1502,0.135,0.1503,0.0912,0.0926,0.1257,0.0527,0.091,0.0743,0.0852,0.1503,0.1059,0.0905,0.095,0.1097,0.1052,0.0928,0.1364,0.0926,0.1066,0.1257,0.1105,0.1058,0.0777,0.1523,0.1502,0.135,0.1503,0.0912,0.0926,0.1257,0.0527,0.091,0.0743,0.0852,0.1503,0.1059,0.0905,0.095,0.1097,0.1052,0.0928,0.1364,0.0926,0.1066,0.1257,0.1105,0.1058,0.0777,0.1523,0.1502,0.135,0.1503,0.0912,0.0926,0.1257,0.0527,0.091,0.0743,0.0852,0.1503,0.1059,0.0905,0.095,0.1097,0.1052,0.0928,0.1364,0.0926,0.1066,0.1257,0.1105,0.1058,0.0777,0.1523,0.1502,0.135,0.1503,0.0912,0.0926,0.1257,0.0527,0.091,0.0743,0.0852,0.1503,0.1059,0.0905,0.095,0.1097,0.1052,0.0928,0.1364,0.0926,0.1066,0.1257,0.1105,0.1058,0.0777,0.1523,0.1502,0.135,0.1503,0.0912,0.0926,0.1257,0.0527,0.091,0.0743,0.0852,0.1503,0.1059,0.0905,0.095,0.1097,0.1052,0.0928,0.1364,0.0926,0.1066,0.1257,0.1105,0.1058,0.0777,0.1523,0.1502,0.135,0.1503,0.0912,0.0926,0.1257,0.0527,0.091,0.0743,0.0852,0.1503,0.1059,0.0905,0.095,0.1097,0.1052,0.0928,0.1364,0.0926,0.1066,0.1257,0.1105,0.1058,0.0777,0.1523,0.1502,0.135,0.1503,0.0912,0.0926,0.1257,0.0527,0.091,0.0743,0.0852,0.1503,0.1059,0.0905,0.095,0.1097,0.1052,0.0928,0.1364,0.0926,0.1066,0.1257,0.1105,0.1058,0.0777,0.1523,0.1502,0.135,0.1503,0.0912,0.0926,0.1257,0.0527,0.091,0.0743,0.0852,0.1503,0.1059,0.0905,0.095,0.1097,0.1052,0.0928,0.1364,0.0926,0.1066,0.1257,0.1105,0.1058,0.0777,0.1523,0.1502,0.135,0.1503,0.0912,0.0926,0.1257,0.0527,0.091,0.0743,0.0852,0.1503,0.1059,0.0905,0.095,0.1097,0.1052,0.0928,0.1364,0.0926,0.1066,0.1257,0.1105,0.1058,0.0777,0.1523,0.1502,0.135,0.1503,0.0912,0.0926,0.1257,0.0527,0.091,0.0743,0.0852,0.1503,0.1059,0.0905,0.095,0.1097,0.1052,0.0928,0.1364,0.0926,0.1066,0.1257,0.1105,0.1058,0.0777,0.1523,0.1502,0.135,0.1503,0.0912,0.0926,0.1257,0.0527,0.091,0.0743,0.0852,0.1503,0.1059,0.0905,0.095,0.1097,0.1052,0.0928,0.1364,0.0926,0.1066,0.1257,0.1105,0.1058,0.0777,0.1523,0.1502,0.135,0.1503,0.0912,0.0926,0.1257,0.0527,0.091,0.0743,0.0852,0.1503,0.1059,0.0905,0.095,0.1097,0.1052,0.0928,0.1364,0.0926,0.1066,0.1257,0.1105,0.1058,0.0777,0.1523,0.1502,0.135,0.1503,0.0912,0.0926,0.1257,0.0527,0.091,0.0743,0.0852,0.1503,0.1059,0.0905,0.095,0.1097,0.1052,0.0928,0.1364,0.0926,0.1066,0.1257,0.1105,0.1058,0.0777,0.1523,0.1502,0.135,0.1503,0.0912,0.0926,0.1257,0.0527,0.091,0.0743,0.0852,0.1503,0.1059,0.0905,0.095,0.1097,0.1052,0.0928,0.1364,0.0926,0.1066,0.1257,0.1105,0.1058,0.0777,0.1523,0.1502,0.135,0.1503,0.0912,0.0926,0.1257,0.0527,0.091,0.0743,0.0852,0.1503,0.1059,0.0905,0.095,0.1097,0.1052,0.0928,0.1364,0.0926,0.1066,0.1257,0.1105,0.1058,0.0777,0.1523,0.1502,0.135,0.1503,0.0912,0.0926,0.1257,0.0527,0.091,0.0743,0.0852,0.1503,0.1059,0.0905,0.095,0.1097,0.1052,0.0928,0.1364,0.0926,0.1066,0.1257,0.1105,0.1058,0.0777,0.1523,0.1502,0.135,0.1503,0.0912,0.0926,0.1257,0.0527,0.091,0.0743,0.0852,0.1503,0.1059,0.0905,0.095,0.1097,0.1052,0.0928,0.1364,0.0926,0.1066,0.1257,0.1105,0.1058,0.0777,0.1523,0.1502,0.135,0.1503,0.0912,0.0926,0.1257,0.0527,0.091,0.0743,0.0852,0.1503,0.1059,0.0905,0.095,0.1097,0.1052,0.0928,0.1364,0.0926,0.1066,0.1257,0.1105,0.1058,0.0777,0.1523,0.1502,0.135,0.1503,0.0912	.,.,.,.,.,.,.,.,.,.,.,.,.,.,.,.,.,.,.,.,.,.,.,.,.,.,.,.,.,.,.,.,.,.,.,.,.,.,.,.,.,.,.,.,.,.,.,.,.,.,.,.,.,.,.,.,.,.,.,.,.,.,.,.,.,.,.,.,.,.,.,.,.,.,.,.,.,.,.,.,.,.,.,.,.,.,.,.,.,.,.,.,.,.,.,.,.,.,.,.,.,.,.,.,.,.,.,.,.,.,.,.,.,.,.,.,.,.,.,.,.,.,.,.,.,.,.,.,.,.,.,.,.,.,.,.,.,.,.,.,.,.,.,.,.,.,.,.,.,.,.,.,.,.,.,.,.,.,.,.,.,.,.,.,.,.,.,.,.,.,.,.,.,.,.,.,.,.,.,.,.,.,.,.,.,.,.,.,.,.,.,.,.,.,.,.,.,.,.,.,.,.,.,.,.,.,.,.,.,.,.,.,.,.,.,.,.,.,.,.,.,.,.,.,.,.,.,.,.,.,.,.,.,.,.,.,.,.,.,.,.,.,.,.,.,.,.,.,.,.,.,.,.,.,.,.,.,.,.,.,.,.,.,.,.,.,.,.,.,.,.,.,.,.,.,.,.,.,.,.,.,.,.,.,.,.,.,.,.,.,.,.,.,.,.,.,.,.,.,.,.,.,.,.,.,.,.,.,.,.,.,.,.,.,.,.,.,.,.,.,.,.,.,.,.,.,.,.,.,.,.,.,.,.,.,.,.,.,.,.,.,.,.,.,.,.,.,.,.,.,.,.,.,.,.,.,.,.,.,.,.,.,.,.,.,.,.,.,.,.,.,.,.,.,.,.,.,.,.,.,.,.,.,.,.,.,.,.,.,.,.,.,.,.,.,.,.,.,.,.,.,.,.,.,.,.,.,.,.,.,.,.,.,.,.,.,.,.,.,.,.,.,.,.,.,.,.,.,.,.,.,.,.,.,.,.,.,.,.,.,.,.,.,.,.,.,.,.,.,.,.,.,.,.,.,.,.,.,.,.,.,.,.,.,.,.,.,.,.,.,.,.,.,.,.,.,.,.,.,.,.,.,.,.,.,.,.,.,.,.,.,.,.,.,.,.,.,.,.,.,.,.,.,.,.,.,.,.,.,.,.,.,.,.,.,.,.,.,.,.,.,.,.,.,.,.,.,.,.,.,.,.,.,.,.,.,.,.,.,.,.,.,.,.,.,.,.,.,.,.,.,.,.,.,.,.,.,.,.,.,.,.,.,.,.,.,.,.,.,.,.,.,.,.,.,.,.,.,.,.,.,.,.,.,.,.,.,.,.,.,.,.,.,.,.,.,.,.,.,.,.,.,.,.,.,.,.,.,.,.,.,.,.,.,.,.,.,.,.,.,.,.,.,.,.,.,.,.,.,.,.,.,.,.,.,.,.,.,.,.,.,.,.,.,.,.,.,.,.,.,.,.,.,.,.,.,.,.,.,.,.,.,.,.,.,.,.,.,.,.,.,.,.,.,.,.,.,.,.,.,.,.,.,.,.,.,.,.,.,.,.,.,.,.,.,.,.,.,.,.,.,.,.,.,.,.,.,.,.,.,.,.,.,.,.,.,.,.,.,.,.,.,.,.,.,.,.,.,.,.,.,.,.,.,.,.,.,.,.,.,.,.,.,.,.,.,.,.,.,.,.,.,.,.,.,.,.,.,.,.,.,.,.,.,.,.,.,.,.,.,.,.,.,.,.,.,.,.,.,.,.,.,.,.,.,.,.,.,.,.,.,.,.,.,.,.,.,.,.,.,.,.,.,.,.,.,.,.,.,.,.,.,.,.,.,.,.,.,.,.,.,.,.,.,.,.,.,.,.,.,.,.,.,.,.,.,.,.,.,.,.,.,.,.,.,.,.,.,.,.,.,.,.,.,.,.,.,.,.,.,.,.,.,.,.,.,.,.,.,.,.,.,.,.,.,.,.,.,.,.,.,.,.,.,.,.,.,.,.,.,.,.,.,.,.,.,.,.,.,.,.,.,.,.,.,.,.,.,.,.,.,.,.,.,.,.,.,.,.,.,.,.,.,.,.,.,.,.,.,.,.,.,.,.,.,.,.,.,.,.,.,.,.,.,.,.,.,.,.,.,.,.,.,.,.,.,.,.,.,.,.,.,.,.,.,.,.,.,.,.,.,.,.,.,.,.,.,.,.,.,.,.,.,.,.,.,.,.,.,.,.,.,.,.,.,.,.,.,.,.,.,.,.,.,.,.,.,.,.,.,.,.,.,.,.,.,.,.,.,.,.,.,.,.,.,.,.,.,.,.,.,.,.,.,.,.,.,.,.,.,.,.,.,.,.,.,.,.,.,.,.,.,.,.,.,.,.,.,.,.,.,.,.,.,.,.,.,.,.,.,.,.,.,.,.,.,.,.,.,.,.,.,.,.,.,.,.,.,.,.,.,.,.,.,.,.,.,.,.,.,.,.,.,.,.,.,.,.,.,.,.,.,.,.,.,.,.,.,.,.,.,.,.,.,.,.,.,.,.,.,.,.,.,.,.,.,.,.,.,.,.,.,.,.,.,.,.,.,.,.,.,.,.,.,.,.,.,.,.,.,.,.,.,.,.,.,.,.,.,.,.,.,.,.,.,.,.,.,.,.,.,.,.,.,.,.,.,.,.,.,.,.,.,.,.,.,.,.,.,.,.,.,.,.,.,.,.,.,.,.,.,.,.,.,.,.,.,.,.,.,.,.,.,.,.,.,.,.,.,.,.,.,.,.,.,.,.,.,.,.,.,.,.,.,.,.,.,.,.,.,.,.,.,.,.,.,.,.,.,.,.,.,.,.,.,.,.,.,.,.,.,.,.,.,.,.,.,.,.,.,.,.,.,.,.,.,.,.,.,.,.,.,.,.,.,.,.,.,.,.,.,.,.,.,.,.,.,.,.,.,.,.,.,.,.,.,.,.,.,.,.,.,.,.,.,.,.,.,.,.,.,.,.,.,.,.,.,.,.,.,.,.,.,.,.,.,.,.,.,.,.,.,.,.,.,.,.,.,.,.,.,.,.,.,.,.,.,.,.,.,.,.,.,.,.,.,.,.,.,.,.,.,.,.,.,.,.,.,.,.,.,.,.,.,.,.,.,.,.,.,.,.,.,.,.,.,.,.,.,.,.,.,.,.,.,.,.,.,.,.,.,.,.,.,.,.,.,.,.,.,.,.,.,.,.,.,.,.,.,.,.,.,.,.,.,.,.,.,.,.,.,.,.,.,.,.,.,.,.,.,.,.,.,.,.,.,.,.,.,.,.,.,.,.,.,.,.,.,.,.,.,.,.,.,.,.,.,.,.,.,.,.,.,.,.,.,.,.,.,.,.,.,.,.,.,.,.,.,.,.,.,.,.,.,.,.,.,.,.,.,.,.,.,.,.,.,.,.,.,.,.,.,.,.,.,.,.,.,.,.,.,.,.,.,.,.,.,.,.,.,.,.,.,.,.,.,.,.,.,.,.,.,.,.,.,.,.,.,.,.,.,.,.,APOA4__ZPR1__APOA5,ZPR1__APOA5__APOA4,.,ZNF259,.,.,.,.,.,.,.,.,.,.,.,.,.,.,.,.,.,.,.,.,.,APOA4__ZPR1__APOA5,ZPR1__APOA5__APOA4,.,ZNF259,.,.,.,.,.,.,.,.,.,.,.,.,.,.,.,.,.,.,.,.,.,APOA4__ZPR1__APOA5,ZPR1__APOA5__APOA4,.,ZNF259,.,.,.,.,.,.,.,.,.,.,.,.,.,.,.,.,.,.,.,.,.,APOA4__ZPR1__APOA5,ZPR1__APOA5__APOA4,.,ZNF259,.,.,.,.,.,.,.,.,.,.,.,.,.,.,.,.,.,.,.,.,.,APOA4__ZPR1__APOA5,ZPR1__APOA5__APOA4,.,ZNF259,.,.,.,.,.,.,.,.,.,.,.,.,.,.,.,.,.,.,.,.,.,APOA4__ZPR1__APOA5,ZPR1__APOA5__APOA4,.,ZNF259,.,.,.,.,.,.,.,.,.,.,.,.,.,.,.,.,.,.,.,.,.,APOA4__ZPR1__APOA5,ZPR1__APOA5__APOA4,.,ZNF259,.,.,.,.,.,.,.,.,.,.,.,.,.,.,.,.,.,.,.,.,.,APOA4__ZPR1__APOA5,ZPR1__APOA5__APOA4,.,ZNF259,.,.,.,.,.,.,.,.,.,.,.,.,.,.,.,.,.,.,.,.,.,APOA4__ZPR1__APOA5,ZPR1__APOA5__APOA4,.,ZNF259,.,.,.,.,.,.,.,.,.,.,.,.,.,.,.,.,.,.,.,.,.,APOA4__ZPR1__APOA5,ZPR1__APOA5__APOA4,.,ZNF259,.,.,.,.,.,.,.,.,.,.,.,.,.,.,.,.,.,.,.,.,.,APOA4__ZPR1__APOA5,ZPR1__APOA5__APOA4,.,ZNF259,.,.,.,.,.,.,.,.,.,.,.,.,.,.,.,.,.,.,.,.,.,APOA4__ZPR1__APOA5,ZPR1__APOA5__APOA4,.,ZNF259,.,.,.,.,.,.,.,.,.,.,.,.,.,.,.,.,.,.,.,.,.,APOA4__ZPR1__APOA5,ZPR1__APOA5__APOA4,.,ZNF259,.,.,.,.,.,.,.,.,.,.,.,.,.,.,.,.,.,.,.,.,.,APOA4__ZPR1__APOA5,ZPR1__APOA5__APOA4,.,ZNF259,.,.,.,.,.,.,.,.,.,.,.,.,.,.,.,.,.,.,.,.,.,APOA4__ZPR1__APOA5,ZPR1__APOA5__APOA4,.,ZNF259,.,.,.,.,.,.,.,.,.,.,.,.,.,.,.,.,.,.,.,.,.,APOA4__ZPR1__APOA5,ZPR1__APOA5__APOA4,.,ZNF259,.,.,.,.,.,.,.,.,.,.,.,.,.,.,.,.,.,.,.,.,.,APOA4__ZPR1__APOA5,ZPR1__APOA5__APOA4,.,ZNF259,.,.,.,.,.,.,.,.,.,.,.,.,.,.,.,.,.,.,.,.,.,APOA4__ZPR1__APOA5,ZPR1__APOA5__APOA4,.,ZNF259,.,.,.,.,.,.,.,.,.,.,.,.,.,.,.,.,.,.,.,.,.,APOA4__ZPR1__APOA5,ZPR1__APOA5__APOA4,.,ZNF259,.,.,.,.,.,.,.,.,.,.,.,.,.,.,.,.,.,.,.,.,.,APOA4__ZPR1__APOA5,ZPR1__APOA5__APOA4,.,ZNF259,.,.,.,.,.,.,.,.,.,.,.,.,.,.,.,.,.,.,.,.,.,APOA4__ZPR1__APOA5,ZPR1__APOA5__APOA4,.,ZNF259,.,.,.,.,.,.,.,.,.,.,.,.,.,.,.,.,.,.,.,.,.,APOA4__ZPR1__APOA5,ZPR1__APOA5__APOA4,.,ZNF259,.,.,.,.,.,.,.,.,.,.,.,.,.,.,.,.,.,.,.,.,.,APOA4__ZPR1__APOA5,ZPR1__APOA5__APOA4,.,ZNF259,.,.,.,.,.,.,.,.,.,.,.,.,.,.,.,.,.,.,.,.,.,APOA4__ZPR1__APOA5,ZPR1__APOA5__APOA4,.,ZNF259,.,.,.,.,.,.,.,.,.,.,.,.,.,.,.,.,.,.,.,.,.,APOA4__ZPR1__APOA5,ZPR1__APOA5__APOA4,.,ZNF259,.,.,.,.,.,.,.,.,.,.,.,.,.,.,.,.,.,.,.,.,.,NR,NR,.,NR,NR,.,NR,NR,.,.,.,.,.,.,.,.,.,.,.,.,.,.,.,.,.,.,.,.,.,.,.,.,.,.,.,.,.,.,.,.,.,.,.,.,.,.,.,.,.,.,.,.,.,.,.,.,.,.,.,.,.,.,.,.,.,.,.,.,.,.,.,.,.,.,.,.,.,.,.,.,.,.,.,.,.,.,.,.,.,.,.,.,.,.,.,.,.,.,.,.,.,.,.,.,.,.,.,.,.,.,.,.,.,.,.,.,.,.,.,.,.,.,.,.,.,.,.,.,.,.,.,.,.,.,.,.,.,.,.,.,.,.,.,.,.,.,.,.,.,.,.,.,.,.,.,.,.,.,.,.,.,.,.,.,.,.,.,.,.,.,.,.,.,.,.,.,.,.,.,.,.,.,.,.,.,.,.,.,.,.,.,.,.,.,.,.,.,.,.,.,.,.,.,.,.,.,.,.,.,.,.,.,.,.,.,.,.,.,.,.,.,.,.,.,.,.,.,.,.,.,.,.,.,.,.,.,.,.,.,.,.,.,.,.,.,.,.,.,.,.,.,.,.,.,.,.,.,.,.,.,.,.,.,.,.,.,.,.,.,.,.,.,.,.,.,.,.,.,.,.,.,.,.,.,.,.,.,.,.,.,.,.,.,.,.,.,.,.,.,.,.,.,.,.,.,.,.,.,.,.,.,.,.,.,.,.,.,.,.,.,.,.,.,.,.,.,.,.,.,.,.,.,.,.,.,.,.,.,.,.,.,.,.,.,.,.,.,.,.,.,.,.,.,.,.,.,.,.,.,.,.,.,.,.,.,.,.,.,.,.,.,.,.,.,.,.,.,.,.,.,.,.,.,.,.,.,.,.,.,.,.,.,.,.,.,.,.,.,.,.,.,.,.,.,.,.,.,.,.,.,.,.,.,.,.,.,.,.,.,.,.,.,.,.,.,.,.,.,.,.,.,.,.,.,.,.,.,.,.,.,.,.,.,.,.,.,.,.,.,.,.,.,.,.,.,.,.,.,.,.,.,.,.,.,.,.,.,.,.,.,.,.,.,.,.,.,.,.,.,.,.,.,.,.,.,.,.,.,.,.,.,.,.,.,.,.,.,.,.,.,.,.,.,.,.,.,.,.,.,.,.,.,.,.,.,.,.,.,.,.,.,.,.,.,.,.,.,.,.,.,.,.,.,.,.,.,.,.,.,.,.,.,.,.,.,.,.,.,.,.,.,.,.,.,.,.,.,.,.,.,.,.,.,.,.,.,.,.,.,.,.,.,.,.,.,.,.,.,.,.,.,.,.,.,.,.,.,.,.,.,.,.,.,.,.,.,.,.,.,.,.,.,.,.,.,.,.,.,.,.,.,.,.,.,.,.,.,.,.,.,.,.,.,.,.,.,.,.,.,.,.,.,.,.,.,.,.,.,.,.,.,.,.,.,.,.,.,.,.,.,.,.,.,.,.,.,.,.,.,.,.,.,.,.,.,.,.,.,.,.,.,.,.,.,.,.,.,.,.,.,.,.,.,.,.,.,.,.,.,.,.,.,.,.,.,.,.,.,.,.,.,.,.,.,.,.,.,.,.,.,.,.,.,.,.,.,.,.,.,.,.,.,.,.,.,.,.,.,.,.,.,.,.,.,.,.,.,.,.,.,.,.,.,.,.,.,.,.,.,.,.,.,.,.,.,.,.,.,.,.,.,.,.,.,.,.,.,.,.,.,.,.,.,.,.,.,.,.,.,.,.,.,.,.,.,.,.,.,.,.,.,.,.,.,.,.,.,.,.,.,.,.,.,.,.,.,.,.,.,.,.,.,.,.,.,.,.,.,.,.,.,.,.,.,.,.,.,.,.,.,.,.,.,.,.,.,.,.,.,.,.,.,.,.,.,.,.,.,.,.,.,.,.,.,.,.,.,.,.,.,.,.,.,.,.,.,.,.,.,.,.,.,.,.,.,.,.,.,.,.,.,.,.,.,.,.,.,.,.,.,.,.,.,.,.,.,.,.,.,.,.,.,.,.,.,.,.,.,.,.,.,.,.,.,.,.,.,.,.,.,.,.,.,.,.,.,.,.,.,.,.,.,.,.,.,.,.,.,.,.,.,.,.,.,.,.,.,.,.,.,.,.,.,.,.,.,.,.,.,.,.,.,.,.,.,.,.,.,.,.,.,.,.,.,.,.,.,.,.,.,.,.,.,.,.,.,.,.,.,.,.,.,.,.,.,.,.,.,.,.,.,.,.,.,.,.,.,.,.,.,.,.,.,.,.,.,.,.,.,.,.,.,.,.,.,.,.,.,.,.,.,.,.,.,.,.,.,.,.,.,.,.,.,.,.,.,.,.,.,.,.,.,.,.,.,.,.,.,.,.,.,.,.,.,.,.,.,.,.,.,.,.,.,.,.,.,.,.,.,.,.,.,.,.,.,.,.,.,.,.,.,.,.,.,.,.,.,.,.,.,.,.,.,.,.,.,.,.,.,.,.,.,.,.,.,.,.,.,.,.,.,.,.,.,.,.,.,.,.,.,.,.,.,.,.,.,.,.,.,.,.,.,.,.,.,.,.,.,.,.,.,.,.,.,.,.,.,.,.,.,.,.,.,.,.,.,.,.,.,.,.,.,.,.,.,.,.,.,.,.,.,.,.,.,.,.,.,.,.,.,.,.,.,.,.,.,.,.,.,.,.,.,.,.,.,.,.,.,.,.,.,.,.,.,.,.,.,.,.,.,.,.,.,.,.,.,.,.,.,.,.,.,.,.,.,.,.,.,.,.,.,.,.,.,.,.,.,.,.,.,.,.,.,.,.,.,.,.,.,.,.,.,.,.,.,.,.,.,.,.,.,.,.,.,.,.,.,.,.,.,.,.,.,.,.,.,.,.,.,.,.,.,.,.,.,.,.,.,.,.,.,.,.,.,.,.,.,.,.,.,.,.,.,.,.,.,.,.,.,.,.,.,.,.,.,.,.,.,.,.,.,.,.,.,.,.,.,.,.,.,.,.,.,.,.,.,.,.,.,.,.,.,.,.,.,.,.,.,.,.,.,.,.,.,.,.,.,.,.,.,.,.,.,.,.,.,.,.,.,.,.,.,.,.,.,.,.,.,.,.,.,.,.,.,.,.,.,.,.,.,.,.,.,.,.,.,.,.,.,.,.,.,.,.,.,.,.,.,.,.,.,.,.,.,.,.,.,.,.,.,.,.,.,.,.,.,.,.,.,.,.,.,.,.,.,.,.,.,.,.,.,.,.,.,.,.,.,.,.,.,.,.,.,.,.,.,.,.,.,.,.,.,.,.,.,.,.,.,.,.,.,.,.,.,.,.,.,.,.,.,.,.,.,.,.,.,.,.,.,.,.,.,.,.,.,.,.,.,.,.,.,.,.,.,.,.,.,.,.,.,.,.,.,.,.,.,.,.,.,.,.,.,.,.,.,.,.,.,.,.,.,.,.,.,.,.,.,.,.,.,.,.,.,.,.,.,.,.,.,.,.,.,.,.,.,.,.,.,.,.,.,.,.,.,.,.,.,.,.,.,.,.,.,.,.,.,.,.,.,.,.,.,.,.,.,.,.,.,.,.,.,.,.,.,.,.,.,.,.,.	34503513,34503513,34503513,34503513,34503513,34503513,34503513,34503513,34503513,34503513,34503513,34503513,34503513,34503513,34503513,34503513,34503513,34503513,34503513,34503513,34503513,34503513,34503513,34503513,34503513,34503513,34503513,34503513,345	Open chromatin	.	.
11	116810501	Sniffles2.DEL.545BMA	N	<DEL:-3825>	DEL	DEL	-3825	2.947	2.947	888	867	21	0.0236	known	0.00845	0.00845	low_frequency	0	0	0	0.0122	0.0322	0.00865	0	0	0	0.0125	0.0335	1	1	1	0.0183	0.00821	1	1	1	0.0188	0.00892	0.00676	0.993	0.667	0.667	0.729	0.005	0.00627	0.745	confident	GRCh38_gclt25orgt65_slop50;GRCh38_AllHomopolymers_gt6bp_imperfectgt10bp_slop5;GRCh38_AllTandemRepeats_51to200bp_slop5;GRCh38_AllTandemRepeatsandHomopolymers_slop5;GRCh38_SimpleRepeat_homopolymer_gt11_slop5;GRCh38_SimpleRepeat_homopolymer_gt20_slop5;GRCh38_SimpleRepeat_diTR_11to50_slop5;GRCh38_AllTandemRepeats_gt100bp_slop5;GRCh38_allTandemRepeats;GRCh38_SimpleRepeat_homopolymer_7to11_slop5;GRCh38_SimpleRepeat_homopolymer_4to6_slop5;GRCh38_SimpleRepeat_imperfecthomopolgt20_slop5;GRCh38_SimpleRepeat_imperfecthomopolgt10_slop5;GRCh38_lowmappabilityall;GRCh38_nonunique_l100_m2_e1;GRCh38_allOtherDifficultregions;GRCh38_gnomAD_InbreedingCoeff_slop1bp_merge1000bp;GRCh38_alllowmapandsegdupregions;GRCh38_alldifficultregions;GRCh38_notinalldifficultregions	ENSG00000236267;ENSG00000236267;ENSG00000236267;ENSG00000236267;APOA5-ENSG00000236267;ENSG00000236267-ENSG00000285513	ENSG00000236267;ENSG00000236267;ENSG00000236267;ENSG00000236267;ENSG00000110243-ENSG00000236267;ENSG00000236267-ENSG00000285513	transcript;transcript;transcript;transcript;intergenic_region;intergenic_region	ENST00000457746.1;ENST00000457746.1;ENST00000457746.1;ENST00000457746.1;ENSG00000110243-ENSG00000236267;ENSG00000236267-ENSG00000285513	pseudogene;pseudogene;pseudogene;pseudogene;.;.	HIGH;HIGH;MODIFIER;MODIFIER;MODIFIER;MODIFIER	transcript_ablation;transcript_ablation&stop_lost;upstream_gene_variant;downstream_gene_variant;intergenic_region;intergenic_region	.	.	.	.	.	.	.	Hypertriglyceridemia,Quantitative_traits,Sphingomyelin_38:1_[M+H]1+_levels,Hypertriglyceridemia,Quantitative_traits,Sphingomyelin_38:1_[M+H]1+_levels,Hypertriglyceridemia,Quantitative_traits,Sphingomyelin_38:1_[M+H]1+_levels,Protein_quantitative_trait_loci__liver_,Protein_quantitative_trait_loci__liver_,Protein_quantitative_trait_loci__liver_,Protein_quantitative_trait_loci__liver_,Protein_quantitative_trait_loci__liver_,Protein_quantitative_trait_loci__liver_,Protein_quantitative_trait_loci__liver_,Protein_quantitative_trait_loci__liver_,Protein_quantitative_trait_loci__liver_,Protein_quantitative_trait_loci__liver_,Protein_quantitative_trait_loci__liver_,Protein_quantitative_trait_loci__liver_,Protein_quantitative_trait_loci__liver_,Protein_quantitative_trait_loci__liver_,Protein_quantitative_trait_loci__liver_,Protein_quantitative_trait_loci__liver_,Protein_quantitative_trait_loci__liver_,Protein_quantitative_trait_loci__liver_,Protein_quantitative_trait_loci__liver_,Protein_quantitative_trait_loci__liver_,Protein_quantitative_trait_loci__liver_,Protein_quantitative_trait_loci__liver_,Protein_quantitative_trait_loci__liver_,Protein_quantitative_trait_loci__liver_,Protein_quantitative_trait_loci__liver_,Beta-endorphin_levels,Hypertriglyceridemia	2e-07,1e-09,2e-11,2e-07,1e-09,2e-11,2e-07,1e-09,2e-11,3e-08,2e-10,2e-08,6e-09,6e-09,3e-08,2e-10,2e-08,6e-09,6e-09,3e-08,2e-10,2e-08,6e-09,6e-09,3e-08,2e-10,2e-08,6e-09,6e-09,3e-08,2e-10,2e-08,6e-09,6e-09,3e-27,3e-07	1.272,0.23,0.116036,1.272,0.23,0.116036,1.272,0.23,0.116036,0.01379,0.03193,0.04782,0.937,0.04385,0.01379,0.03193,0.04782,0.937,0.04385,0.01379,0.03193,0.04782,0.937,0.04385,0.01379,0.03193,0.04782,0.937,0.04385,0.01379,0.03193,0.04782,0.937,0.04385,0.303766,1.269	NR,intergenic,.,NR,intergenic,.,NR,intergenic,.,NR,NR,NR,NR,NR,NR,NR,NR,NR,NR,NR,NR,NR,NR,NR,NR,NR,NR,NR,NR,NR,NR,NR,NR,NR,.,NR	3.19104e+287	Enhancer	.	.
11	116812449	Sniffles2.INS.5453MA	N	<INS:316>	INS	INS	316	111.391	76.758	888	888	0	0	novel	0.921	0.079	common	0.89	0.92	0.932	0.954	0.921	0.921	0.89	0.92	0.932	0.954	0.921	0.089	0.601	1	1	0.603	0.089	0.601	1	1	0.603	0.945	0.829	0.829	0.298	0.556	0.942	0.933	0.767	difficult	GRCh38_gclt25orgt65_slop50;GRCh38_AllTandemRepeats_51to200bp_slop5;GRCh38_AllTandemRepeatsandHomopolymers_slop5;GRCh38_SimpleRepeat_diTR_11to50_slop5;GRCh38_AllTandemRepeats_gt100bp_slop5;GRCh38_allTandemRepeats;GRCh38_alldifficultregions	ENSG00000236267;APOA5-ENSG00000236267	ENSG00000236267;ENSG00000110243-ENSG00000236267	transcript;intergenic_region	ENST00000457746.1;ENSG00000110243-ENSG00000236267	pseudogene;.	MODIFIER;MODIFIER	downstream_gene_variant;intergenic_region	.	.	.	.	.	.	.	.	.	.	.	.	.	.	.
11	116812449	Sniffles2.INS.5454MA	N	<INS:2840>	INS	INS	2840	466.712	50.829	888	866	22	0.0248	novel	0.00225	0.00225	rare	0.00622	0	0	0.00305	0	0.00231	0.00641	0	0	0.00314	0	1	1	1	1	1	1	1	1	1	1	0.00169	0.992	0	0	0.602	0.00368	0.00346	0.857	difficult	GRCh38_gclt25orgt65_slop50;GRCh38_AllTandemRepeats_51to200bp_slop5;GRCh38_AllTandemRepeatsandHomopolymers_slop5;GRCh38_SimpleRepeat_diTR_11to50_slop5;GRCh38_AllTandemRepeats_gt100bp_slop5;GRCh38_allTandemRepeats;GRCh38_alldifficultregions	ENSG00000236267;APOA5-ENSG00000236267	ENSG00000236267;ENSG00000110243-ENSG00000236267	transcript;intergenic_region	ENST00000457746.1;ENSG00000110243-ENSG00000236267	pseudogene;.	MODIFIER;MODIFIER	downstream_gene_variant;intergenic_region	.	.	.	.	.	.	.	.	.	.	.	.	.	.	.
11	116815199	Sniffles2.DEL.5464MA	N	<DEL:-2864>	DEL	DEL	-2864	0	0	888	864	24	0.027	known	0.00282	0.00282	rare	0.0104	0	0	0	0	0.00289	0.0107	0	0	0	0	0.0207	1	1	1	1	0.0213	1	1	1	1	0	0.995	0	0	0.101	3.99e-05	0.000117	0.249	confident	GRCh38_gclt25orgt65_slop50;GRCh38_AllHomopolymers_gt6bp_imperfectgt10bp_slop5;GRCh38_AllTandemRepeatsandHomopolymers_slop5;GRCh38_SimpleRepeat_homopolymer_gt11_slop5;GRCh38_SimpleRepeat_homopolymer_gt20_slop5;GRCh38_SimpleRepeat_diTR_11to50_slop5;GRCh38_AllTandemRepeats_gt100bp_slop5;GRCh38_allTandemRepeats;GRCh38_SimpleRepeat_homopolymer_7to11_slop5;GRCh38_SimpleRepeat_homopolymer_4to6_slop5;GRCh38_AllTandemRepeats_lt51bp_slop5;GRCh38_SimpleRepeat_imperfecthomopolgt20_slop5;GRCh38_AllTandemRepeats_201to10000bp_slop5;GRCh38_SimpleRepeat_imperfecthomopolgt10_slop5;GRCh38_alldifficultregions;GRCh38_notinalldifficultregions	ENSG00000236267;ENSG00000285513;APOA4;ENSG00000236267-ENSG00000285513	ENSG00000236267;ENSG00000285513;ENSG00000110244;ENSG00000236267-ENSG00000285513	transcript;transcript;transcript;intergenic_region	ENST00000457746.1;ENST00000645414.1;ENST00000357780.5;ENSG00000236267-ENSG00000285513	pseudogene;pseudogene;protein_coding;.	MODIFIER;MODIFIER;MODIFIER;MODIFIER	upstream_gene_variant;upstream_gene_variant;downstream_gene_variant;intergenic_region	.	.	.	.	.	.	.	LDL_cholesterol,RBC_levels_of_11-HETE.1,Multiple_sclerosis	8e-10,3e-08,9e-06	0.0743,3.24,1.25251	intergenic,.,APOA5	3.02755e+23	.	.	.
11	116818392	Sniffles2.INS.5455MA	N	<INS:93>	INS	INS	93	89.858	133.834	888	881	7	0.00788	novel	0.389	0.389	common	0.307	0.444	0.345	0.53	0.366	0.392	0.312	0.444	0.347	0.53	0.368	1	0.736	0.231	0.12	0.411	1	0.737	0.177	0.12	0.409	0.379	0.712	0.663	0.663	0.733	0.563	0.545	0.842	difficult	GRCh38_gclt25orgt65_slop50;GRCh38_AllTandemRepeatsandHomopolymers_slop5;GRCh38_SimpleRepeat_diTR_11to50_slop5;GRCh38_AllTandemRepeats_gt100bp_slop5;GRCh38_allTandemRepeats;GRCh38_AllTandemRepeats_201to10000bp_slop5;GRCh38_alldifficultregions	ENSG00000236267;ENSG00000285513;APOA4;ENSG00000236267-ENSG00000285513	ENSG00000236267;ENSG00000285513;ENSG00000110244;ENSG00000236267-ENSG00000285513	transcript;transcript;transcript;intergenic_region	ENST00000457746.1;ENST00000645414.1;ENST00000357780.5;ENSG00000236267-ENSG00000285513	pseudogene;pseudogene;protein_coding;.	MODIFIER;MODIFIER;MODIFIER;MODIFIER	upstream_gene_variant;upstream_gene_variant;downstream_gene_variant;intergenic_region	.	.	.	.	.	.	.	.	.	.	.	.	.	.	.
11	116841750	Sniffles2.DEL.5467MA	N	<DEL:-313>	DEL	DEL	-313	139.128	180.782	888	872	16	0.018	known	0.22	0.22	common	0.508	0.108	0.128	0.0305	0.181	0.224	0.508	0.11	0.131	0.0311	0.188	0.000173	0.0595	0.154	1	0.444	0.000173	0.0637	0.16	1	0.608	0.217	0.966	0.933	0.933	0.938	0.0589	0.06	0.963	confident	GRCh38_gclt25orgt65_slop50;GRCh38_AllHomopolymers_gt6bp_imperfectgt10bp_slop5;GRCh38_AllTandemRepeatsandHomopolymers_slop5;GRCh38_SimpleRepeat_homopolymer_gt11_slop5;GRCh38_SimpleRepeat_homopolymer_4to6_slop5;GRCh38_SimpleRepeat_imperfecthomopolgt10_slop5;GRCh38_lowmappabilityall;GRCh38_nonunique_l100_m2_e1;GRCh38_nonunique_l250_m0_e0;GRCh38_alllowmapandsegdupregions;GRCh38_alldifficultregions;GRCh38_notinalldifficultregions	APOA1;SIK3;APOA1-AS	ENSG00000118137;ENSG00000160584;ENSG00000235910	transcript;transcript;transcript	ENST00000236850.5;ENST00000445177.6;ENST00000669664.1	protein_coding;protein_coding;pseudogene	MODIFIER;MODIFIER;MODIFIER	upstream_gene_variant;downstream_gene_variant;intron_variant	.	.	.	.	.	.	.	.	.	.	.	.	.	.	.
11	116865115	Sniffles2.DEL.5468MA	N	<DEL:-1319>	DEL	DEL	-1319	312.501	132.522	888	866	22	0.0248	known	0.00338	0.00338	rare	0	0.00347	0	0.0122	0.00292	0.00346	0	0.00355	0	0.0125	0.00305	1	1	1	1	1	1	1	1	1	1	0.00113	0.991	0	0	0.56	0.00262	0.00267	0.765	confident	GRCh38_AllHomopolymers_gt6bp_imperfectgt10bp_slop5;GRCh38_AllTandemRepeatsandHomopolymers_slop5;GRCh38_SimpleRepeat_homopolymer_7to11_slop5;GRCh38_SimpleRepeat_homopolymer_4to6_slop5;GRCh38_alldifficultregions;GRCh38_notinalldifficultregions	SIK3	ENSG00000160584	transcript	ENST00000445177.6	protein_coding	MODIFIER	intron_variant	SIK3	ENSG00000160584	transcript	ENST00000445177.6	protein_coding	MODIFIER	intron_variant	.	.	.	.	.	Open chromatin	.	.
11	116908892	Sniffles2.INV.5481MA	N	<INV:86>	INV	OTHER	86	142.527	281.614	888	865	23	0.0259	novel	0.00113	0.00113	rare	0	0	0.00298	0	0.00292	0.00116	0	0	0.00303	0	0.00305	1	1	1	1	1	1	1	1	1	1	0.00113	0.995	0	0	0.67	4.71e-05	9.62e-05	0.291	confident	GRCh38_SimpleRepeat_homopolymer_4to6_slop5;GRCh38_notinalldifficultregions	SIK3	ENSG00000160584	transcript	ENST00000445177.6	protein_coding	MODIFIER	intron_variant	SIK3	ENSG00000160584	transcript	ENST00000445177.6	protein_coding	MODIFIER	intron_variant	.	.	.	.	.	.	.	.
11	116947160	Sniffles2.INS.5479MA	N	<INS:133>	INS	INS	133	129.4	87.983	888	888	0	0	novel	0.806	0.194	common	0.716	0.851	0.848	0.854	0.807	0.806	0.716	0.851	0.848	0.854	0.807	1.34e-12	0.0435	0.0156	0.0265	0.000819	1.34e-12	0.0435	0.0156	0.0265	0.000819	0.84	0.721	0.721	0.499	0.605	0.872	0.86	0.747	difficult	GRCh38_gclt25orgt65_slop50;GRCh38_AllTandemRepeats_51to200bp_slop5;GRCh38_AllTandemRepeatsandHomopolymers_slop5;GRCh38_AllTandemRepeats_gt100bp_slop5;GRCh38_allTandemRepeats;GRCh38_alldifficultregions	SIK3	ENSG00000160584	transcript	ENST00000445177.6	protein_coding	MODIFIER	intron_variant	SIK3	ENSG00000160584	transcript	ENST00000445177.6	protein_coding	MODIFIER	intron_variant	.	.	.	.	.	.	.	.
11	116962913	Sniffles2.INS.547BMA	N	<INS:164>	INS	INS	164	172.732	338.513	888	864	24	0.027	known	0.00338	0.00338	rare	0	0.00347	0	0.0152	0	0.00347	0	0.00347	0	0.0156	0	1	1	1	1	1	1	1	1	1	1	0.00169	0.992	0.167	0.167	0.425	0.00959	0.01	0.565	difficult	GRCh38_gclt25orgt65_slop50;GRCh38_SimpleRepeat_homopolymer_4to6_slop5;GRCh38_alldifficultregions	SIK3	ENSG00000160584	transcript	ENST00000445177.6	protein_coding	MODIFIER	intron_variant	SIK3	ENSG00000160584	transcript	ENST00000445177.6	protein_coding	MODIFIER	intron_variant	.	.	.	.	.	Enhancer	.	.
11	116975248	Sniffles2.INS.547CMA	N	<INS:324>	INS	INS	324	92.864	134.013	888	869	19	0.0214	known	0.102	0.102	common	0.195	0.0382	0.0684	0.0152	0.143	0.105	0.198	0.039	0.0693	0.0156	0.148	0.685	1	0.554	1	1	0.838	1	0.559	1	1	0.094	0.936	0.762	0.762	0.774	0.0221	0.0224	0.822	confident	GRCh38_SimpleRepeat_homopolymer_4to6_slop5;GRCh38_notinalldifficultregions	SIK3	ENSG00000160584	transcript	ENST00000445177.6	protein_coding	MODIFIER	intron_variant	SIK3	ENSG00000160584	transcript	ENST00000445177.6	protein_coding	MODIFIER	intron_variant	.	.	.	.	.	.	.	.
11	116982693	Sniffles2.INS.547DMA	N	<INS:118>	INS	INS	118	153.21	349.907	888	869	19	0.0214	novel	0.0101	0.0101	low_frequency	0.0353	0.00347	0	0	0	0.0104	0.0357	0.00352	0	0	0	0.253	1	1	1	1	0.256	1	1	1	1	0.0101	0.981	0.529	0.529	0.661	0.00101	0.00109	0.856	confident	GRCh38_notinalldifficultregions	SIK3	ENSG00000160584	transcript	ENST00000445177.6	protein_coding	MODIFIER	intron_variant	SIK3	ENSG00000160584	transcript	ENST00000445177.6	protein_coding	MODIFIER	intron_variant	.	.	.	.	.	.	.	.
11	116994893	Sniffles2.INS.547EMA	N	<INS:6077>	INS	INS	6077	9.274	7.791	888	862	26	0.0293	known	0.0146	0.0146	low_frequency	0.0249	0.0174	0	0.0183	0.00877	0.0139	0.0218	0.0177	0	0.0186	0.00904	9.85e-07	0.000183	1	0.0454	0.0088	1.11e-07	0.000191	1	0.0463	0.00906	0.00619	0.981	0.278	0.278	0.524	0.00401	0.00787	0.463	confident	GRCh38_notinalldifficultregions	SIK3	ENSG00000160584	transcript	ENST00000445177.6	protein_coding	MODIFIER	intron_variant	SIK3	ENSG00000160584	transcript	ENST00000445177.6	protein_coding	MODIFIER	intron_variant	.	.	.	.	.	.	.	.
11	116994909	Sniffles2.BND.548DMA	N	<BND:548DMA>	BND	OTHER	.	0	0	888	863	25	0.0282	not_compared	0.00113	0.00113	rare	0	0	0	0.0061	0	0.00116	0	0	0	0.00621	0	1	1	1	1	1	1	1	1	1	1	0	0.998	0	0	0.0995	3.07e-06	0.000676	0.0762	confident	GRCh38_SimpleRepeat_homopolymer_4to6_slop5;GRCh38_notinalldifficultregions	SIK3	ENSG00000160584	transcript	ENST00000445177.6	protein_coding	HIGH	transcript_ablation	SIK3	ENSG00000160584	transcript	ENST00000445177.6	protein_coding	HIGH	transcript_ablation	.	.	.	.	.	.	.	.
11	117121059	Sniffles2.DEL.54ACMA	N	<DEL:-714>	DEL	DEL	-714	212.27	206.759	888	862	26	0.0293	known	0.0191	0.0191	low_frequency	0	0	0.101	0	0	0.0197	0	0	0.102	0	0	1	1	0.0684	1	1	1	1	0.071	1	1	0.018	0.967	0.467	0.467	0.564	0.00154	0.00722	0.31	confident	GRCh38_AllHomopolymers_gt6bp_imperfectgt10bp_slop5;GRCh38_AllTandemRepeatsandHomopolymers_slop5;GRCh38_SimpleRepeat_homopolymer_7to11_slop5;GRCh38_SimpleRepeat_homopolymer_4to6_slop5;GRCh38_SimpleRepeat_imperfecthomopolgt20_slop5;GRCh38_SimpleRepeat_imperfecthomopolgt10_slop5;GRCh38_alldifficultregions;GRCh38_notinalldifficultregions	ENSG00000225236;ENSG00000225236-ENSG00000254851	ENSG00000225236;ENSG00000225236-ENSG00000254851	transcript;intergenic_region	ENST00000447151.1;ENSG00000225236-ENSG00000254851	processed_pseudogene;.	MODIFIER;MODIFIER	upstream_gene_variant;intergenic_region	.	.	.	.	.	.	.	.	.	.	.	.	Open chromatin	.	.
11	117132034	Sniffles2.INS.54A9MA	N	<INS:114>	INS	INS	114	116.155	348.985	888	869	19	0.0214	novel	0.00282	0.00282	rare	0	0.00694	0	0.00305	0.00585	0.00288	0	0.00704	0	0.00307	0.00606	1	1	1	1	1	1	1	1	1	1	0.00113	0.997	0.4	0.4	0.42	0.00128	0.00186	0.614	confident	GRCh38_notinalldifficultregions	ENSG00000254851;ENSG00000225236-ENSG00000254851	ENSG00000254851;ENSG00000225236-ENSG00000254851	transcript;intergenic_region	ENST00000528464.1;ENSG00000225236-ENSG00000254851	unprocessed_pseudogene;.	MODIFIER;MODIFIER	upstream_gene_variant;intergenic_region	.	.	.	.	.	.	.	.	.	.	.	.	.	.	.
11	117244779	Sniffles2.INS.54B4MA	N	<INS:125>	INS	INS	125	139.141	366.223	888	870	18	0.0203	novel	0.0253	0.0253	low_frequency	0.0871	0.0104	0	0	0	0.0253	0.0876	0.0106	0	0	0	1	1	1	1	1	1	1	1	1	1	0.022	0.971	0.636	0.636	0.678	0.00167	0.00214	0.674	confident	GRCh38_notinalldifficultregions	RNF214	ENSG00000167257	transcript	ENST00000300650.9	protein_coding	MODIFIER	intron_variant	RNF214	ENSG00000167257	transcript	ENST00000300650.9	protein_coding	MODIFIER	intron_variant	.	.	.	.	.	.	.	.
11	117248142	Sniffles2.INS.54B6MA	N	<INS:78>	INS	INS	78	103.044	387.711	888	870	18	0.0203	novel	0.00169	0.00169	rare	0.00622	0	0	0	0	0.00172	0.00636	0	0	0	0	1	1	1	1	1	1	1	1	1	1	0	0.997	0	0	0.169	0.000109	0.000134	0.83	difficult	GRCh38_lowmappabilityall;GRCh38_nonunique_l100_m2_e1;GRCh38_alllowmapandsegdupregions;GRCh38_alldifficultregions	RNF214	ENSG00000167257	transcript	ENST00000300650.9	protein_coding	MODIFIER	intron_variant	RNF214	ENSG00000167257	transcript	ENST00000300650.9	protein_coding	MODIFIER	intron_variant	.	.	.	.	.	.	.	.
11	117260641	Sniffles2.INS.54B7MA	N	<INS:372>	INS	INS	372	100.489	106.596	888	870	18	0.0203	novel	0.00563	0.00563	low_frequency	0.00415	0.00347	0	0.0061	0.0146	0.00575	0.00426	0.0035	0	0.00617	0.015	1	1	1	1	1	1	1	1	1	1	0.00113	0.986	0	0	0.406	0.000739	0.00144	0.454	difficult	GRCh38_AllHomopolymers_gt6bp_imperfectgt10bp_slop5;GRCh38_AllTandemRepeatsandHomopolymers_slop5;GRCh38_SimpleRepeat_homopolymer_gt11_slop5;GRCh38_SimpleRepeat_imperfecthomopolgt10_slop5;GRCh38_alldifficultregions	ENSG00000252992;RNF214	ENSG00000252992;ENSG00000167257	transcript;transcript	ENST00000517183.1;ENST00000300650.9	scaRNA;protein_coding	MODIFIER;MODIFIER	upstream_gene_variant;intron_variant	RNF214	ENSG00000167257	transcript	ENST00000300650.9	protein_coding	MODIFIER	intron_variant	.	.	.	.	.	.	.	.
11	117260778	Sniffles2.INS.54B8MA	N	<INS:1445>	INS	INS	1445	76.73	57.42	888	888	0	0	novel	0.806	0.194	common	0.803	0.802	0.833	0.826	0.769	0.806	0.801	0.802	0.833	0.826	0.769	1.79e-05	0.00124	0.00512	0.031	8.28e-06	9.3e-06	0.00124	0.00512	0.031	8.28e-06	0.908	0.561	0.561	0.157	0.359	0.857	0.8	0.532	difficult	GRCh38_allOtherDifficultregions;GRCh38_gnomAD_InbreedingCoeff_slop1bp_merge1000bp;GRCh38_alldifficultregions	ENSG00000252992;RNF214	ENSG00000252992;ENSG00000167257	transcript;transcript	ENST00000517183.1;ENST00000300650.9	scaRNA;protein_coding	MODIFIER;MODIFIER	upstream_gene_variant;intron_variant	RNF214	ENSG00000167257	transcript	ENST00000300650.9	protein_coding	MODIFIER	intron_variant	.	.	.	.	.	.	.	.
11	117260778	Sniffles2.INS.54B9MA	N	<INS:2885>	INS	INS	2885	125.71	35.137	888	845	43	0.0484	novel	0.00901	0.00901	low_frequency	0.0104	0.00347	0.0119	0.00915	0.00877	0.0101	0.013	0.00357	0.0128	0.00968	0.00915	0.0207	1	1	1	1	0.0325	1	1	1	1	0.00169	0.98	0	0	0.263	0.00137	0.00497	0.357	difficult	GRCh38_allOtherDifficultregions;GRCh38_gnomAD_InbreedingCoeff_slop1bp_merge1000bp;GRCh38_alldifficultregions	ENSG00000252992;RNF214	ENSG00000252992;ENSG00000167257	transcript;transcript	ENST00000517183.1;ENST00000300650.9	scaRNA;protein_coding	MODIFIER;MODIFIER	upstream_gene_variant;intron_variant	RNF214	ENSG00000167257	transcript	ENST00000300650.9	protein_coding	MODIFIER	intron_variant	.	.	.	.	.	.	.	.
11	117260959	Sniffles2.DEL.54C1MA	N	<DEL:-254>	DEL	DEL	-254	89.668	147.34	888	878	10	0.0113	novel	0.109	0.109	common	0.108	0.122	0.0744	0.116	0.126	0.11	0.112	0.122	0.0753	0.117	0.126	0.0865	0.226	0.603	0.133	0.079	0.0903	0.131	0.602	0.132	0.0788	0.0422	0.731	0.0725	0.0725	0.339	0.0789	0.124	0.475	confident	GRCh38_SimpleRepeat_homopolymer_4to6_slop5;GRCh38_notinalldifficultregions	ENSG00000252992;RNF214	ENSG00000252992;ENSG00000167257	transcript;transcript	ENST00000517183.1;ENST00000300650.9	scaRNA;protein_coding	MODIFIER;MODIFIER	upstream_gene_variant;intron_variant	RNF214	ENSG00000167257	transcript	ENST00000300650.9	protein_coding	MODIFIER	intron_variant	.	.	.	.	.	.	.	.
11	117296257	Sniffles2.INS.54BCMA	N	<INS:51>	INS	INS	51	114.967	187.879	888	868	20	0.0225	novel	0.00282	0.00282	rare	0.0104	0	0	0	0	0.00288	0.0107	0	0	0	0	0.0207	1	1	1	1	0.0213	1	1	1	1	0.00282	0.995	0.5	0.5	0.662	0.000458	0.000529	0.772	difficult	GRCh38_AllTandemRepeatsandHomopolymers_slop5;GRCh38_allTandemRepeats;GRCh38_SimpleRepeat_homopolymer_4to6_slop5;GRCh38_AllTandemRepeats_lt51bp_slop5;GRCh38_alldifficultregions	ENSG00000276505;BACE1-AS;BACE1	ENSG00000276505;ENSG00000278768;ENSG00000186318	transcript;transcript;transcript	ENST00000613535.1;ENST00000649580.1;ENST00000313005.11	pseudogene;retained_intron;protein_coding	MODIFIER;MODIFIER;MODIFIER	downstream_gene_variant;downstream_gene_variant;intron_variant	BACE1	ENSG00000186318	transcript	ENST00000313005.11	protein_coding	MODIFIER	intron_variant	.	.	.	.	.	.	.	.
11	117310195	Sniffles2.DEL.54CEMA	N	<DEL:-2020>	DEL	DEL	-2020	212	0.5	888	868	20	0.0225	known	0.00113	0.00113	rare	0	0	0.00595	0	0	0.00115	0	0	0.00599	0	0	1	1	1	1	1	1	1	1	1	1	0.00113	0.998	0.5	0.5	0.527	4.81e-05	0.000271	0.245	confident	GRCh38_AllHomopolymers_gt6bp_imperfectgt10bp_slop5;GRCh38_AllTandemRepeatsandHomopolymers_slop5;GRCh38_SimpleRepeat_homopolymer_gt11_slop5;GRCh38_SimpleRepeat_homopolymer_4to6_slop5;GRCh38_SimpleRepeat_imperfecthomopolgt20_slop5;GRCh38_SimpleRepeat_imperfecthomopolgt10_slop5;GRCh38_lowmappabilityall;GRCh38_nonunique_l100_m2_e1;GRCh38_alllowmapandsegdupregions;GRCh38_alldifficultregions;GRCh38_notinalldifficultregions	ENSG00000250699;BACE1	ENSG00000250699;ENSG00000186318	transcript;transcript	ENST00000504906.1;ENST00000313005.11	pseudogene;protein_coding	MODIFIER;MODIFIER	downstream_gene_variant;intron_variant	BACE1	ENSG00000186318	transcript	ENST00000313005.11	protein_coding	MODIFIER	intron_variant	.	.	.	.	.	.	.	.
11	117320377	Sniffles2.DEL.54CFMA	N	<DEL:-158>	DEL	DEL	-158	51.01	95.282	888	888	0	0	novel	0.997	0.003	rare	0.996	0.993	0.997	0.997	1	0.997	0.996	0.993	0.997	0.997	1	1	1	1	1	1	1	1	1	1	1	0.999	0.991	0.991	0	0.462	0.997	0.994	0.345	difficult	GRCh38_AllTandemRepeatsandHomopolymers_slop5;GRCh38_AllTandemRepeats_gt100bp_slop5;GRCh38_allTandemRepeats;GRCh38_SimpleRepeat_homopolymer_4to6_slop5;GRCh38_AllTandemRepeats_201to10000bp_slop5;GRCh38_lowmappabilityall;GRCh38_nonunique_l100_m2_e1;GRCh38_alllowmapandsegdupregions;GRCh38_alldifficultregions	BACE1;ENSG00000250699;CEP164	ENSG00000186318;ENSG00000250699;ENSG00000110274	transcript;transcript;gene_variant	ENST00000313005.11;ENST00000504906.1;ENSG00000110274	protein_coding;pseudogene;.	MODIFIER;MODIFIER;MODIFIER	upstream_gene_variant;intron_variant;intragenic_variant	.	.	.	.	.	.	.	.	.	.	.	.	.	.	.
11	117324485	Sniffles2.INS.54C9MA	N	<INS:6051>	INS	INS	6051	5.855	7.753	888	865	23	0.0259	known	0.00619	0.00619	low_frequency	0.0228	0	0	0	0	0.00694	0.0256	0	0	0	0	3.3e-07	1	1	1	1	2.93e-09	1	1	1	1	0.00394	0.991	0.286	0.286	0.545	0.000228	0.000954	0.287	confident	GRCh38_SimpleRepeat_homopolymer_4to6_slop5;GRCh38_notinalldifficultregions	CEP164;ENSG00000250699;CEP164	ENSG00000110274;ENSG00000250699;ENSG00000110274	transcript;transcript;gene_variant	ENST00000278935.8;ENST00000504906.1;ENSG00000110274	protein_coding;pseudogene;.	MODIFIER;MODIFIER;MODIFIER	upstream_gene_variant;intron_variant;intragenic_variant	.	.	.	.	.	.	.	.	.	.	.	.	.	.	.
11	117357734	Sniffles2.INS.54CBMA	N	<INS:2734>	INS	INS	2734	92.547	313.736	888	874	14	0.0158	novel	0.00282	0.00282	rare	0.00208	0.0139	0	0	0	0.00286	0.00211	0.0141	0	0	0	1	3.67e-05	1	1	1	1	3.77e-05	1	1	1	0.00282	0.993	0	0	0.611	0.000287	0.000467	0.619	confident	GRCh38_notinalldifficultregions	CEP164	ENSG00000110274	transcript	ENST00000278935.8	protein_coding	MODIFIER	intron_variant	CEP164	ENSG00000110274	transcript	ENST00000278935.8	protein_coding	MODIFIER	intron_variant	.	.	.	.	.	.	.	.
11	117395166	Sniffles2.INS.54DDMA	N	<INS:82>	INS	INS	82	153.756	462.359	888	865	23	0.0259	novel	0.00113	0.00113	rare	0.00208	0	0	0	0.00292	0.00116	0.00214	0	0	0	0.00301	1	1	1	1	1	1	1	1	1	1	0	0.998	0	0	0.0561	1.13e-05	0.000216	0.0859	confident	GRCh38_refseq_cds;GRCh38_notinalldifficultregions	CEP164;CEP164	ENSG00000110274;ENSG00000110274	transcript;transcript	ENST00000278935.8;ENST00000278935.8	protein_coding;protein_coding	HIGH;MODERATE	frameshift_variant;missense_variant&conservative_inframe_insertion	CEP164;CEP164	ENSG00000110274;ENSG00000110274	transcript;transcript	ENST00000278935.8;ENST00000278935.8	protein_coding;protein_coding	HIGH;MODERATE	frameshift_variant;missense_variant&conservative_inframe_insertion	.	.	.	.	.	.	.	.
11	117486438	Sniffles2.INS.54E0MA	N	<INS:57>	INS	INS	57	93.161	353.45	888	866	22	0.0248	novel	0.00563	0.00563	low_frequency	0	0.0208	0	0.0122	0	0.00577	0	0.0214	0	0.0123	0	1	1	1	1	1	1	1	1	1	1	0.00225	0.989	0.2	0.2	0.414	0.0169	0.0165	0.644	difficult	GRCh38_AllTandemRepeatsandHomopolymers_slop5;GRCh38_AllTandemRepeats_gt100bp_slop5;GRCh38_allTandemRepeats;GRCh38_AllTandemRepeats_201to10000bp_slop5;GRCh38_chainSelf;GRCh38_alldifficultregions	DSCAML1	ENSG00000177103	transcript	ENST00000321322.6	protein_coding	MODIFIER	intron_variant	DSCAML1	ENSG00000177103	transcript	ENST00000321322.6	protein_coding	MODIFIER	intron_variant	.	.	.	.	.	.	.	.
11	117629516	Sniffles2.INS.5501MA	N	<INS:60>	INS	INS	60	68.926	343.68	888	869	19	0.0214	known	0.00957	0.00957	low_frequency	0.00208	0.00347	0	0.0366	0.00877	0.00978	0.00215	0.00352	0	0.0368	0.00909	1	1	1	0.188	1	1	1	1	0.189	1	0.0101	0.99	0.75	0.75	0.818	0.0242	0.0242	0.888	confident	GRCh38_notinalldifficultregions	DSCAML1	ENSG00000177103	transcript	ENST00000321322.6	protein_coding	MODIFIER	intron_variant	DSCAML1	ENSG00000177103	transcript	ENST00000321322.6	protein_coding	MODIFIER	intron_variant	.	.	.	.	.	.	.	.
11	117721645	Sniffles2.INS.5515MA	N	<INS:66>	INS	INS	66	136.296	265.663	888	868	20	0.0225	novel	0.00225	0.00225	rare	0.0083	0	0	0	0	0.0023	0.00844	0	0	0	0	1	1	1	1	1	1	1	1	1	1	0.00169	0.997	0.5	0.5	0.872	6.35e-05	7.97e-05	0.639	difficult	GRCh38_gclt25orgt65_slop50;GRCh38_AllTandemRepeatsandHomopolymers_slop5;GRCh38_AllTandemRepeats_gt100bp_slop5;GRCh38_allTandemRepeats;GRCh38_AllTandemRepeats_201to10000bp_slop5;GRCh38_alldifficultregions	DSCAML1	ENSG00000177103	transcript	ENST00000321322.6	protein_coding	MODIFIER	intron_variant	DSCAML1	ENSG00000177103	transcript	ENST00000321322.6	protein_coding	MODIFIER	intron_variant	.	.	.	.	.	.	.	.
11	117724303	Sniffles2.INV.551FMA	N	<INV:124>	INV	OTHER	124	132.886	316.022	888	869	19	0.0214	novel	0.00225	0.00225	rare	0.00622	0	0.00298	0	0	0.0023	0.00633	0	0.00301	0	0	1	1	1	1	1	1	1	1	1	1	0	0.995	0	0	0.197	3.18e-05	0.000313	0.151	confident	GRCh38_SimpleRepeat_homopolymer_4to6_slop5;GRCh38_notinalldifficultregions	DSCAML1	ENSG00000177103	transcript	ENST00000321322.6	protein_coding	MODIFIER	intron_variant	DSCAML1	ENSG00000177103	transcript	ENST00000321322.6	protein_coding	MODIFIER	intron_variant	.	.	.	.	.	.	.	.
11	117769250	Sniffles2.DEL.551BMA	N	<DEL:-106>	DEL	DEL	-106	56.636	220.051	888	887	1	0.00113	novel	0.732	0.268	common	0.604	0.757	0.83	0.759	0.772	0.733	0.606	0.757	0.83	0.759	0.772	0.00189	0.364	0.00483	8.42e-05	0.00939	0.00116	0.364	0.00483	8.42e-05	0.00939	0.801	0.673	0.671	0.492	0.612	0.803	0.75	0.625	difficult	GRCh38_gclt25orgt65_slop50;GRCh38_AllTandemRepeatsandHomopolymers_slop5;GRCh38_SimpleRepeat_diTR_11to50_slop5;GRCh38_AllTandemRepeats_gt100bp_slop5;GRCh38_allTandemRepeats;GRCh38_SimpleRepeat_homopolymer_4to6_slop5;GRCh38_AllTandemRepeats_201to10000bp_slop5;GRCh38_alldifficultregions	DSCAML1	ENSG00000177103	transcript	ENST00000321322.6	protein_coding	MODIFIER	intron_variant	DSCAML1	ENSG00000177103	transcript	ENST00000321322.6	protein_coding	MODIFIER	intron_variant	.	.	.	.	.	.	.	.
11	117769350	Sniffles2.INS.5516MA	N	<INS:100>	INS	INS	100	183.438	271.785	888	874	14	0.0158	novel	0.00338	0.00338	rare	0.0104	0	0	0	0.00292	0.00343	0.0106	0	0	0	0.00298	1	1	1	1	1	1	1	1	1	1	0.000563	0.994	0.167	0.167	0.224	0.000221	0.000574	0.357	difficult	GRCh38_gclt25orgt65_slop50;GRCh38_AllTandemRepeatsandHomopolymers_slop5;GRCh38_AllTandemRepeats_gt100bp_slop5;GRCh38_allTandemRepeats;GRCh38_SimpleRepeat_homopolymer_4to6_slop5;GRCh38_AllTandemRepeats_201to10000bp_slop5;GRCh38_alldifficultregions	DSCAML1	ENSG00000177103	transcript	ENST00000321322.6	protein_coding	MODIFIER	intron_variant	DSCAML1	ENSG00000177103	transcript	ENST00000321322.6	protein_coding	MODIFIER	intron_variant	.	.	.	.	.	.	.	.
11	117780297	Sniffles2.INS.5517MA	N	<INS:54>	INS	INS	54	54.45	247.649	888	865	23	0.0259	novel	0.00169	0.00169	rare	0.00415	0	0	0	0.00292	0.00173	0.00429	0	0	0	0.00299	1	1	1	1	1	1	1	1	1	1	0.000563	0.995	0	0	0.316	2.05e-05	0.000159	0.136	difficult	GRCh38_AllTandemRepeats_51to200bp_slop5;GRCh38_AllTandemRepeatsandHomopolymers_slop5;GRCh38_AllTandemRepeats_gt100bp_slop5;GRCh38_allTandemRepeats;GRCh38_SimpleRepeat_quadTR_51to200_slop5;GRCh38_alldifficultregions	DSCAML1	ENSG00000177103	transcript	ENST00000321322.6	protein_coding	MODIFIER	intron_variant	DSCAML1	ENSG00000177103	transcript	ENST00000321322.6	protein_coding	MODIFIER	intron_variant	.	.	.	.	.	.	.	.
11	117812782	Sniffles2.INS.5527MA	N	<INS:318>	INS	INS	318	83.242	86.639	888	876	12	0.0135	novel	0.146	0.146	common	0.0622	0.229	0.101	0.311	0.0819	0.148	0.0633	0.232	0.102	0.313	0.0833	0.0519	1	0.676	1	0.0851	0.0542	1	0.679	1	0.0889	0.142	0.953	0.886	0.886	0.904	0.298	0.302	0.934	confident	GRCh38_SimpleRepeat_homopolymer_4to6_slop5;GRCh38_notinalldifficultregions	DSCAML1;FXYD2	ENSG00000177103;ENSG00000137731	gene_variant;gene_variant	ENSG00000177103;ENSG00000137731	.;.	MODIFIER;MODIFIER	intragenic_variant;intragenic_variant	.	.	.	.	.	.	.	.	.	.	.	.	.	.	.
11	117918785	Sniffles2.INS.553BMA	N	<INS:53>	INS	INS	53	66.667	371.013	888	871	17	0.0191	novel	0.00113	0.00113	rare	0	0	0.00298	0.00305	0	0.00115	0	0	0.00303	0.00307	0	1	1	1	1	1	1	1	1	1	1	0	0.998	0	0	0.144	2.25e-05	0.000305	0.105	difficult	GRCh38_refseq_cds;GRCh38_gclt25orgt65_slop50;GRCh38_AllTandemRepeatsandHomopolymers_slop5;GRCh38_AllTandemRepeats_gt100bp_slop5;GRCh38_allTandemRepeats;GRCh38_AllTandemRepeats_201to10000bp_slop5;GRCh38_alldifficultregions	TMPRSS13;TMPRSS13	ENSG00000137747;ENSG00000137747	transcript;transcript	ENST00000445164.6;ENST00000445164.6	protein_coding;protein_coding	HIGH;HIGH	frameshift_variant&synonymous_variant;frameshift_variant	TMPRSS13;TMPRSS13	ENSG00000137747;ENSG00000137747	transcript;transcript	ENST00000445164.6;ENST00000445164.6	protein_coding;protein_coding	HIGH;HIGH	frameshift_variant&synonymous_variant;frameshift_variant	.	.	.	.	.	.	.	.
11	117926122	Sniffles2.DEL.5541MA	N	<DEL:-113>	DEL	DEL	-113	47.742	232.289	888	872	16	0.018	novel	0.174	0.174	common	0.241	0.104	0.214	0.113	0.161	0.178	0.245	0.106	0.216	0.115	0.166	0.291	0.179	0.5	0.433	0.154	0.378	0.188	0.646	0.44	0.164	0.163	0.898	0.768	0.768	0.787	0.105	0.108	0.823	difficult	GRCh38_gclt25orgt65_slop50;GRCh38_AllTandemRepeatsandHomopolymers_slop5;GRCh38_AllTandemRepeats_gt100bp_slop5;GRCh38_allTandemRepeats;GRCh38_SimpleRepeat_homopolymer_4to6_slop5;GRCh38_AllTandemRepeats_201to10000bp_slop5;GRCh38_lowmappabilityall;GRCh38_nonunique_l100_m2_e1;GRCh38_alllowmapandsegdupregions;GRCh38_alldifficultregions	TMPRSS13	ENSG00000137747	transcript	ENST00000445164.6	protein_coding	MODIFIER	intron_variant	TMPRSS13	ENSG00000137747	transcript	ENST00000445164.6	protein_coding	MODIFIER	intron_variant	.	.	.	.	.	.	.	.
11	117926175	Sniffles2.INS.553CMA	N	<INS:123>	INS	INS	123	163.415	171.34	888	873	15	0.0169	novel	0.0287	0.0287	low_frequency	0.0975	0.0104	0	0	0.00292	0.0292	0.0987	0.0106	0	0	0.00301	0.709	1	1	1	1	0.71	1	1	1	1	0.0175	0.954	0.4	0.4	0.502	0.00166	0.00546	0.305	difficult	GRCh38_AllTandemRepeatsandHomopolymers_slop5;GRCh38_AllTandemRepeats_gt100bp_slop5;GRCh38_allTandemRepeats;GRCh38_SimpleRepeat_homopolymer_4to6_slop5;GRCh38_AllTandemRepeats_201to10000bp_slop5;GRCh38_lowmappabilityall;GRCh38_nonunique_l100_m2_e1;GRCh38_alllowmapandsegdupregions;GRCh38_alldifficultregions	TMPRSS13	ENSG00000137747	transcript	ENST00000445164.6	protein_coding	MODIFIER	intron_variant	TMPRSS13	ENSG00000137747	transcript	ENST00000445164.6	protein_coding	MODIFIER	intron_variant	.	.	.	.	.	.	.	.
11	118003480	Sniffles2.INS.5550MA	N	<INS:203>	INS	INS	203	149.384	316.576	888	854	34	0.0383	known	0.00507	0.00507	low_frequency	0.0145	0.00694	0	0	0	0.00527	0.0152	0.00719	0	0	0	0.000454	1	1	1	1	0.000498	1	1	1	1	0.0045	0.997	0.714	0.714	0.81	0.000537	0.000716	0.754	confident	GRCh38_notinalldifficultregions	IL10RA;SMIM35;IL10RA-SMIM35	ENSG00000110324;ENSG00000255274;ENSG00000110324-ENSG00000255274	transcript;transcript;intergenic_region	ENST00000227752.8;ENST00000636151.1;ENSG00000110324-ENSG00000255274	protein_coding;protein_coding;.	MODIFIER;MODIFIER;MODIFIER	downstream_gene_variant;downstream_gene_variant;intergenic_region	.	.	.	.	.	.	.	.	.	.	.	.	.	Enhancer	.
11	118025358	Sniffles2.INS.5551MA	N	<INS:73>	INS	INS	73	90.657	427.577	888	860	28	0.0315	novel	0.00113	0.00113	rare	0.00415	0	0	0	0	0.00116	0.00437	0	0	0	0	1	1	1	1	1	1	1	1	1	1	0	0.998	0	0	0.249	5.94e-05	9.33e-05	0.499	confident	GRCh38_notinalldifficultregions	SMIM35	ENSG00000255274	transcript	ENST00000636151.1	protein_coding	MODIFIER	intron_variant	SMIM35	ENSG00000255274	transcript	ENST00000636151.1	protein_coding	MODIFIER	intron_variant	.	.	.	.	.	.	.	.
11	118096925	Sniffles2.DEL.5559MA	N	<DEL:-69>	DEL	DEL	-69	50.054	207.634	888	877	11	0.0124	novel	0.266	0.266	common	0.145	0.319	0.253	0.396	0.278	0.269	0.146	0.322	0.261	0.399	0.281	0.0631	1	0.0398	0.514	1	0.0641	1	0.0651	0.515	1	0.257	0.894	0.841	0.841	0.819	0.336	0.343	0.902	difficult	GRCh38_AllTandemRepeatsandHomopolymers_slop5;GRCh38_AllTandemRepeats_gt100bp_slop5;GRCh38_allTandemRepeats;GRCh38_SimpleRepeat_quadTR_51to200_slop5;GRCh38_AllTandemRepeats_201to10000bp_slop5;GRCh38_alldifficultregions	TMPRSS4	ENSG00000137648	transcript	ENST00000437212.8	protein_coding	MODIFIER	intron_variant	TMPRSS4	ENSG00000137648	transcript	ENST00000437212.8	protein_coding	MODIFIER	intron_variant	.	.	.	.	.	.	.	.
11	118189254	Sniffles2.DEL.556CMA	N	<DEL:-1876>	DEL	DEL	-1876	94.362	46.957	888	868	20	0.0225	known	0.00225	0.00225	rare	0.00415	0.00694	0	0	0	0.0023	0.00429	0.00699	0	0	0	1	1	1	1	1	1	1	1	1	1	0.00113	0.998	0.5	0.5	0.505	9.83e-05	0.00014	0.575	confident	GRCh38_AllHomopolymers_gt6bp_imperfectgt10bp_slop5;GRCh38_AllTandemRepeatsandHomopolymers_slop5;GRCh38_SimpleRepeat_homopolymer_gt11_slop5;GRCh38_SimpleRepeat_homopolymer_7to11_slop5;GRCh38_SimpleRepeat_homopolymer_4to6_slop5;GRCh38_SimpleRepeat_imperfecthomopolgt20_slop5;GRCh38_SimpleRepeat_imperfecthomopolgt10_slop5;GRCh38_alldifficultregions;GRCh38_notinalldifficultregions	JAML;SCN2B-JAML	ENSG00000160593;ENSG00000149575-ENSG00000160593	transcript;intergenic_region	ENST00000356289.10;ENSG00000149575-ENSG00000160593	protein_coding;.	MODIFIER;MODIFIER	downstream_gene_variant;intergenic_region	.	.	.	.	.	.	.	.	.	.	.	.	.	.	.
11	118290031	Sniffles2.INS.5576MA	N	<INS:78>	INS	INS	78	119.999	462.52	888	870	18	0.0203	known	0.00113	0.00113	rare	0.00208	0	0.00298	0	0	0.00115	0.00211	0	0.00299	0	0	1	1	1	1	1	1	1	1	1	1	0.000563	0.997	0	0	0.481	1.74e-05	5.61e-05	0.261	confident	GRCh38_SimpleRepeat_homopolymer_4to6_slop5;GRCh38_notinalldifficultregions	ENSG00000280032-CD3E	ENSG00000280032-ENSG00000198851	intergenic_region	ENSG00000280032-ENSG00000198851	.	MODIFIER	intergenic_region	.	.	.	.	.	.	.	.	.	.	.	.	.	.	.
11	118331179	Sniffles2.INS.5580MA	N	<INS:69>	INS	INS	69	92.322	125.367	888	882	6	0.00676	novel	0.573	0.427	common	0.5	0.483	0.679	0.631	0.594	0.575	0.504	0.483	0.679	0.632	0.598	0.123	0.00729	0.0127	0.0187	0.000465	0.119	0.00729	0.0127	0.0278	0.000392	0.615	0.716	0.71	0.68	0.725	0.639	0.598	0.743	difficult	GRCh38_gclt25orgt65_slop50;GRCh38_AllTandemRepeatsandHomopolymers_slop5;GRCh38_AllTandemRepeats_gt100bp_slop5;GRCh38_allTandemRepeats;GRCh38_SimpleRepeat_homopolymer_4to6_slop5;GRCh38_AllTandemRepeats_201to10000bp_slop5;GRCh38_alldifficultregions	ENSG00000254992-CD3D	ENSG00000254992-ENSG00000167286	intergenic_region	ENSG00000254992-ENSG00000167286	.	MODIFIER	intergenic_region	.	.	.	.	.	.	.	.	.	.	.	.	.	.	.
11	118331556	Sniffles2.INS.5583MA	N	<INS:124>	INS	INS	124	75.65	103.585	888	873	15	0.0169	novel	0.217	0.217	common	0.083	0.233	0.229	0.378	0.225	0.218	0.0833	0.236	0.23	0.374	0.228	0.67	0.247	0.517	1	0.129	0.664	0.245	0.516	0.868	0.128	0.224	0.824	0.706	0.706	0.735	0.373	0.352	0.786	difficult	GRCh38_gclt25orgt65_slop50;GRCh38_AllTandemRepeatsandHomopolymers_slop5;GRCh38_AllTandemRepeats_gt100bp_slop5;GRCh38_allTandemRepeats;GRCh38_AllTandemRepeats_201to10000bp_slop5;GRCh38_lowmappabilityall;GRCh38_nonunique_l100_m2_e1;GRCh38_alllowmapandsegdupregions;GRCh38_alldifficultregions	ENSG00000254992-CD3D	ENSG00000254992-ENSG00000167286	intergenic_region	ENSG00000254992-ENSG00000167286	.	MODIFIER	intergenic_region	.	.	.	.	.	.	.	.	.	.	.	.	.	.	.
11	118354346	Sniffles2.DEL.558DMA	N	<DEL:-1624>	DEL	DEL	-1624	147.224	94.685	888	873	15	0.0169	known	0.00113	0.00113	rare	0	0	0.00298	0	0.00292	0.00114	0	0	0.00303	0	0.00298	1	1	1	1	1	1	1	1	1	1	0	0.998	0	0	0.146	3.89e-05	0.000605	0.124	confident	GRCh38_gclt25orgt65_slop50;GRCh38_AllTandemRepeatsandHomopolymers_slop5;GRCh38_SimpleRepeat_diTR_11to50_slop5;GRCh38_AllTandemRepeats_gt100bp_slop5;GRCh38_allTandemRepeats;GRCh38_SimpleRepeat_homopolymer_4to6_slop5;GRCh38_AllTandemRepeats_lt51bp_slop5;GRCh38_AllTandemRepeats_201to10000bp_slop5;GRCh38_allOtherDifficultregions;GRCh38_gnomAD_InbreedingCoeff_slop1bp_merge1000bp;GRCh38_chainSelf;GRCh38_alldifficultregions;GRCh38_notinalldifficultregions	CD3G;CD3G;UBE4A;CD3G;CD3G-UBE4A;CD3G	ENSG00000160654;ENSG00000160654;ENSG00000110344;ENSG00000160654;ENSG00000160654-ENSG00000110344;ENSG00000160654	transcript;transcript;transcript;transcript;intergenic_region;transcript	ENST00000532917.3;ENST00000532917.3;ENST00000431736.6;ENST00000532917.3;ENSG00000160654-ENSG00000110344;ENST00000532917.3	protein_coding;protein_coding;protein_coding;protein_coding;.;protein_coding	LOW;MODIFIER;MODIFIER;MODIFIER;MODIFIER;MODIFIER	splice_region_variant;3_prime_UTR_variant;upstream_gene_variant;downstream_gene_variant;intergenic_region;non_coding_transcript_variant	CD3G;CD3G;CD3G	ENSG00000160654;ENSG00000160654;ENSG00000160654	transcript;transcript;transcript	ENST00000532917.3;ENST00000532917.3;ENST00000532917.3	protein_coding;protein_coding;protein_coding	LOW;MODIFIER;MODIFIER	splice_region_variant;3_prime_UTR_variant;non_coding_transcript_variant	.	.	.	.	.	CTCF Binding Site;Open chromatin	.	.
11	118355676	Sniffles2.INS.5585MA	N	<INS:703>	INS	INS	703	214.757	219.706	888	872	16	0.018	novel	0.00394	0.00394	rare	0.0083	0.00694	0	0	0.00292	0.00401	0.00862	0.00699	0	0	0.00298	1	1	1	1	1	1	1	1	1	1	0.00282	0.991	0.286	0.286	0.567	0.000132	0.000227	0.401	difficult	GRCh38_gclt25orgt65_slop50;GRCh38_AllTandemRepeatsandHomopolymers_slop5;GRCh38_AllTandemRepeats_gt100bp_slop5;GRCh38_allTandemRepeats;GRCh38_AllTandemRepeats_201to10000bp_slop5;GRCh38_chainSelf;GRCh38_alldifficultregions	UBE4A;CD3G;CD3G-UBE4A	ENSG00000110344;ENSG00000160654;ENSG00000160654-ENSG00000110344	transcript;transcript;intergenic_region	ENST00000431736.6;ENST00000532917.3;ENSG00000160654-ENSG00000110344	protein_coding;protein_coding;.	MODIFIER;MODIFIER;MODIFIER	upstream_gene_variant;downstream_gene_variant;intergenic_region	.	.	.	.	.	.	.	.	.	.	.	.	.	.	.
11	118355869	Sniffles2.INS.5584MA	N	<INS:165>	INS	INS	165	109.803	189.134	888	888	0	0	novel	0.788	0.212	common	0.741	0.806	0.765	0.823	0.828	0.788	0.743	0.806	0.765	0.823	0.828	1.91e-07	0.0166	7.07e-06	0.0298	0.00514	3.73e-07	0.0166	7.07e-06	0.0298	0.00514	0.846	0.572	0.572	0.298	0.452	0.888	0.837	0.535	difficult	GRCh38_AllTandemRepeatsandHomopolymers_slop5;GRCh38_AllTandemRepeats_gt100bp_slop5;GRCh38_allTandemRepeats;GRCh38_AllTandemRepeats_201to10000bp_slop5;GRCh38_chainSelf;GRCh38_alldifficultregions	UBE4A;CD3G;CD3G-UBE4A	ENSG00000110344;ENSG00000160654;ENSG00000160654-ENSG00000110344	transcript;transcript;intergenic_region	ENST00000431736.6;ENST00000532917.3;ENSG00000160654-ENSG00000110344	protein_coding;protein_coding;.	MODIFIER;MODIFIER;MODIFIER	upstream_gene_variant;downstream_gene_variant;intergenic_region	.	.	.	.	.	.	.	.	.	.	.	.	CTCF Binding Site	.	.
11	118358122	Sniffles2.INS.5587MA	N	<INS:51>	INS	INS	51	140.565	466.796	888	870	18	0.0203	known	0.00169	0.00169	rare	0	0	0.00595	0	0.00292	0.00172	0	0	0.00606	0	0.00301	1	1	1	1	1	1	1	1	1	1	0.00169	0.998	0.667	0.667	0.573	6.15e-06	0.000103	0.0906	confident	GRCh38_SimpleRepeat_homopolymer_4to6_slop5;GRCh38_notinalldifficultregions	UBE4A;CD3G;CD3G-UBE4A	ENSG00000110344;ENSG00000160654;ENSG00000160654-ENSG00000110344	transcript;transcript;intergenic_region	ENST00000431736.6;ENST00000532917.3;ENSG00000160654-ENSG00000110344	protein_coding;protein_coding;.	MODIFIER;MODIFIER;MODIFIER	upstream_gene_variant;downstream_gene_variant;intergenic_region	.	.	.	.	.	.	.	.	.	.	.	.	.	.	.
11	118364462	Sniffles2.DEL.5591MA	N	<DEL:-50>	DEL	DEL	-50	122.317	191.699	888	869	19	0.0214	novel	0.00113	0.00113	rare	0	0	0	0.0061	0	0.00115	0	0	0	0.00614	0	1	1	1	1	1	1	1	1	1	1	0.00113	1	1	1	0.924	0.000122	0.00101	0.196	confident	GRCh38_SimpleRepeat_homopolymer_4to6_slop5;GRCh38_notinalldifficultregions	UBE4A	ENSG00000110344	transcript	ENST00000431736.6	protein_coding	MODIFIER	intron_variant	UBE4A	ENSG00000110344	transcript	ENST00000431736.6	protein_coding	MODIFIER	intron_variant	.	.	.	.	.	.	.	.
11	118399605	Sniffles2.INV.55A9MA	N	<INV:84>	INV	OTHER	84	130.747	386.236	888	870	18	0.0203	novel	0.00113	0.00113	rare	0	0	0	0.00305	0.00292	0.00115	0	0	0	0.00307	0.00298	1	1	1	1	1	1	1	1	1	1	0	0.998	0	0	0.155	0.00283	0.00464	0.58	confident	GRCh38_SimpleRepeat_homopolymer_4to6_slop5;GRCh38_notinalldifficultregions	ATP5MG;ENSG00000285827;UBE4A;ENSG00000254873	ENSG00000167283;ENSG00000285827;ENSG00000110344;ENSG00000254873	transcript;transcript;transcript;transcript	ENST00000300688.8;ENST00000648261.1;ENST00000431736.6;ENST00000531742.1	protein_coding;protein_coding;protein_coding;pseudogene	MODIFIER;MODIFIER;MODIFIER;MODIFIER	upstream_gene_variant;upstream_gene_variant;downstream_gene_variant;intron_variant	.	.	.	.	.	.	.	.	.	.	.	.	Promoter	.	.
11	118421754	Sniffles2.INS.559DMA	N	<INS:1571>	INS	INS	1571	165.43	117.844	888	887	1	0.00113	novel	0.985	0.015	low_frequency	0.971	0.996	0.994	0.988	0.985	0.986	0.973	0.996	0.994	0.988	0.985	1	1	1	1	0.0292	1	1	1	1	0.0294	0.995	0.963	0.964	0	0.374	0.999	0.995	0.274	confident	GRCh38_notinalldifficultregions	ENSG00000285827;ATP5MG	ENSG00000285827;ENSG00000167283	transcript;gene_variant	ENST00000648261.1;ENSG00000167283	protein_coding;.	MODIFIER;MODIFIER	intron_variant;intragenic_variant	ENSG00000285827	ENSG00000285827	transcript	ENST00000648261.1	protein_coding	MODIFIER	intron_variant	.	.	.	.	.	.	.	.
11	118421754	Sniffles2.INS.559EMA	N	<INS:2992>	INS	INS	2992	176.769	81.421	888	812	76	0.0856	novel	0.163	0.163	common	0.183	0.128	0.149	0.186	0.155	0.177	0.198	0.139	0.161	0.201	0.174	4.6e-10	0.0141	0.373	0.000419	4.78e-06	1.88e-09	0.0209	0.553	0.00147	2e-05	0.104	0.637	0.145	0.145	0.417	0.181	0.226	0.589	confident	GRCh38_notinalldifficultregions	ENSG00000285827;ATP5MG	ENSG00000285827;ENSG00000167283	transcript;gene_variant	ENST00000648261.1;ENSG00000167283	protein_coding;.	MODIFIER;MODIFIER	intron_variant;intragenic_variant	ENSG00000285827	ENSG00000285827	transcript	ENST00000648261.1	protein_coding	MODIFIER	intron_variant	.	.	.	.	.	.	.	.
11	118421754	Sniffles2.INS.559FMA	N	<INS:4168>	INS	INS	4168	254.081	0	888	855	33	0.0372	novel	0.00282	0.00282	rare	0.00415	0.00347	0	0.0061	0	0.00292	0.00429	0.00352	0	0.00633	0	0.00208	1	1	1	1	0.00215	1	1	1	1	0.000563	0.994	0	0	0.285	0.00021	0.000638	0.252	confident	GRCh38_notinalldifficultregions	ENSG00000285827;ATP5MG	ENSG00000285827;ENSG00000167283	transcript;gene_variant	ENST00000648261.1;ENSG00000167283	protein_coding;.	MODIFIER;MODIFIER	intron_variant;intragenic_variant	ENSG00000285827	ENSG00000285827	transcript	ENST00000648261.1	protein_coding	MODIFIER	intron_variant	.	.	.	.	.	.	.	.
11	118421754	Sniffles2.INS.55A0MA	N	<INS:5994>	INS	INS	5994	36.226	2.887	888	856	32	0.036	novel	0.00113	0.00113	rare	0.00208	0	0.00298	0	0	0.00117	0.00215	0	0.00307	0	0	1	1	1	1	1	1	1	1	1	1	0.00113	0.995	0	0	0.593	0	9.15e-06	0.0524	confident	GRCh38_notinalldifficultregions	ENSG00000285827;ATP5MG	ENSG00000285827;ENSG00000167283	transcript;gene_variant	ENST00000648261.1;ENSG00000167283	protein_coding;.	MODIFIER;MODIFIER	intron_variant;intragenic_variant	ENSG00000285827	ENSG00000285827	transcript	ENST00000648261.1	protein_coding	MODIFIER	intron_variant	.	.	.	.	.	.	.	.
11	118421900	Sniffles2.DUP.55A8MA	N	<DUP:1415>	DUP	OTHER	1415	52.559	49.005	888	860	28	0.0315	novel	0.00169	0.00169	rare	0.00208	0	0.00298	0.00305	0	0.00174	0.00212	0	0.00305	0.00316	0	1	1	1	1	1	1	1	1	1	1	0	0.997	0	0	0.0866	5.63e-05	0.000432	0.183	confident	GRCh38_AllHomopolymers_gt6bp_imperfectgt10bp_slop5;GRCh38_AllTandemRepeatsandHomopolymers_slop5;GRCh38_SimpleRepeat_homopolymer_gt11_slop5;GRCh38_SimpleRepeat_diTR_11to50_slop5;GRCh38_AllTandemRepeats_gt100bp_slop5;GRCh38_allTandemRepeats;GRCh38_SimpleRepeat_homopolymer_7to11_slop5;GRCh38_SimpleRepeat_homopolymer_4to6_slop5;GRCh38_AllTandemRepeats_lt51bp_slop5;GRCh38_AllTandemRepeats_201to10000bp_slop5;GRCh38_SimpleRepeat_imperfecthomopolgt10_slop5;GRCh38_lowmappabilityall;GRCh38_nonunique_l100_m2_e1;GRCh38_allOtherDifficultregions;GRCh38_gnomAD_InbreedingCoeff_slop1bp_merge1000bp;GRCh38_alllowmapandsegdupregions;GRCh38_alldifficultregions;GRCh38_notinalldifficultregions	ATP5MG;ENSG00000285827	ENSG00000167283;ENSG00000285827	gene_variant;gene_variant	ENSG00000167283;ENSG00000285827	.;.	MODIFIER;MODIFIER	intragenic_variant;intragenic_variant	.	.	.	.	.	.	.	.	.	.	.	.	.	.	.
11	118449586	Sniffles2.INS.55A3MA	N	<INS:226>	INS	INS	226	147.309	327.116	888	868	20	0.0225	known	0.00901	0.00901	low_frequency	0.0083	0.0139	0	0.0152	0.00877	0.00922	0.00844	0.0143	0	0.0154	0.0092	1	1	1	1	0.0088	1	1	1	1	0.00923	0.000563	0.982	0	0	0.201	0.000842	0.00417	0.263	difficult	GRCh38_AllHomopolymers_gt6bp_imperfectgt10bp_slop5;GRCh38_AllTandemRepeatsandHomopolymers_slop5;GRCh38_SimpleRepeat_homopolymer_gt11_slop5;GRCh38_SimpleRepeat_imperfecthomopolgt10_slop5;GRCh38_alldifficultregions	ENSG00000285827;KMT2A	ENSG00000285827;ENSG00000118058	transcript;transcript	ENST00000648261.1;ENST00000691053.1	protein_coding;protein_coding	MODIFIER;MODIFIER	intron_variant;intron_variant	ENSG00000285827;KMT2A	ENSG00000285827;ENSG00000118058	transcript;transcript	ENST00000648261.1;ENST00000691053.1	protein_coding;protein_coding	MODIFIER;MODIFIER	intron_variant;intron_variant	.	.	.	.	.	Enhancer	.	.
11	118499473	Sniffles2.INS.55B8MA	N	<INS:129>	INS	INS	129	77.865	263.354	888	874	14	0.0158	known	0.0265	0.0265	low_frequency	0.0892	0.00694	0	0.0061	0	0.0269	0.0911	0.00704	0	0.00625	0	0.703	1	1	1	1	0.702	1	1	1	1	0.0287	0.962	0.652	0.652	0.712	0.00186	0.00224	0.663	confident	GRCh38_SimpleRepeat_homopolymer_4to6_slop5;GRCh38_notinalldifficultregions	KMT2A	ENSG00000118058	transcript	ENST00000691053.1	protein_coding	MODIFIER	intron_variant	KMT2A	ENSG00000118058	transcript	ENST00000691053.1	protein_coding	MODIFIER	intron_variant	.	.	.	.	.	.	.	.
11	118518811	Sniffles2.DEL.55BEMA	N	<DEL:-51>	DEL	DEL	-51	51.421	355.28	888	870	18	0.0203	novel	0.0236	0.0236	low_frequency	0.0768	0.0104	0	0.0061	0	0.0241	0.0787	0.0105	0	0.0061	0	0.15	1	1	1	1	0.158	1	1	1	1	0.0242	0.967	0.615	0.615	0.744	0.00167	0.00268	0.545	difficult	GRCh38_AllTandemRepeatsandHomopolymers_slop5;GRCh38_AllTandemRepeats_gt100bp_slop5;GRCh38_allTandemRepeats;GRCh38_SimpleRepeat_homopolymer_4to6_slop5;GRCh38_AllTandemRepeats_201to10000bp_slop5;GRCh38_alldifficultregions	TTC36-AS1;KMT2A	ENSG00000255435;ENSG00000118058	transcript;transcript	ENST00000532597.6;ENST00000691053.1	pseudogene;protein_coding	MODIFIER;MODIFIER	intron_variant;intron_variant	KMT2A	ENSG00000118058	transcript	ENST00000691053.1	protein_coding	MODIFIER	intron_variant	.	.	.	.	.	.	.	.
11	118548186	Sniffles2.DEL.55BFMA	N	<DEL:-57>	DEL	DEL	-57	208.65	325.053	888	862	26	0.0293	novel	0.0141	0.0141	low_frequency	0.0498	0.00347	0	0	0	0.0145	0.0511	0.00357	0	0	0	0.452	1	1	1	1	0.461	1	1	1	1	0.00845	0.981	0.458	0.458	0.589	0.000851	0.00105	0.659	confident	GRCh38_SimpleRepeat_homopolymer_4to6_slop5;GRCh38_lowmappabilityall;GRCh38_nonunique_l100_m2_e1;GRCh38_alllowmapandsegdupregions;GRCh38_alldifficultregions;GRCh38_notinalldifficultregions	IFT46	ENSG00000118096	transcript	ENST00000264020.6	protein_coding	MODIFIER	intron_variant	IFT46	ENSG00000118096	transcript	ENST00000264020.6	protein_coding	MODIFIER	intron_variant	.	.	.	.	.	.	.	.
11	118581930	Sniffles2.INS.55BDMA	N	<INS:97>	INS	INS	97	44.246	213.835	888	868	20	0.0225	novel	0.0445	0.0445	low_frequency	0.0083	0.00347	0.199	0	0.0205	0.0438	0.00851	0.0035	0.198	0	0.0179	1	1	0.0497	1	1	1	1	0.028	1	1	0.0321	0.922	0.309	0.309	0.537	0.00285	0.0062	0.391	difficult	GRCh38_AllTandemRepeatsandHomopolymers_slop5;GRCh38_allTandemRepeats;GRCh38_AllTandemRepeats_lt51bp_slop5;GRCh38_SimpleRepeat_quadTR_20to50_slop5;GRCh38_alldifficultregions	ARCN1	ENSG00000095139	transcript	ENST00000359415.8	protein_coding	MODIFIER	intron_variant	ARCN1	ENSG00000095139	transcript	ENST00000359415.8	protein_coding	MODIFIER	intron_variant	.	.	.	.	.	.	.	.
11	118609043	Sniffles2.DEL.55CDMA	N	<DEL:-53>	DEL	DEL	-53	59.211	398.39	888	860	28	0.0315	novel	0.00113	0.00113	rare	0	0	0	0	0.00585	0.00116	0	0	0	0	0.00621	1	1	1	1	1	1	1	1	1	1	0.000563	0.997	0	0	0.346	0.000131	0.000255	0.28	difficult	GRCh38_AllTandemRepeatsandHomopolymers_slop5;GRCh38_AllTandemRepeats_gt100bp_slop5;GRCh38_allTandemRepeats;GRCh38_SimpleRepeat_homopolymer_4to6_slop5;GRCh38_AllTandemRepeats_201to10000bp_slop5;GRCh38_chainSelf;GRCh38_alldifficultregions	PHLDB1	ENSG00000019144	transcript	ENST00000361417.6	protein_coding	MODIFIER	intron_variant	PHLDB1	ENSG00000019144	transcript	ENST00000361417.6	protein_coding	MODIFIER	intron_variant	.	.	.	.	.	Promoter	.	.
11	118682987	Sniffles2.INS.55C9MA	N	<INS:499>	INS	INS	499	94.538	36.243	888	876	12	0.0135	known	0.35	0.35	common	0.382	0.51	0.408	0.293	0.17	0.352	0.381	0.51	0.412	0.296	0.171	0.278	0.246	0.111	0.0614	1	0.274	0.241	0.106	0.0884	1	0.351	0.948	0.94	0.94	0.951	0.298	0.298	0.972	confident	GRCh38_notinalldifficultregions	TREH;TREH-TREHP1	ENSG00000118094;ENSG00000118094-ENSG00000255239	transcript;intergenic_region	ENST00000264029.9;ENSG00000118094-ENSG00000255239	protein_coding;.	MODIFIER;MODIFIER	upstream_gene_variant;intergenic_region	.	.	.	.	.	.	.	.	.	.	.	.	.	.	.
11	118696426	Sniffles2.DEL.55D0MA	N	<DEL:-78>	DEL	DEL	-78	102.565	282.24	888	872	16	0.018	novel	0.0231	0.0231	low_frequency	0.0083	0.0208	0.00298	0.0549	0.0351	0.0235	0.00855	0.021	0.00299	0.0562	0.0357	0.0125	0.0517	1	0.389	0.0122	0.0128	0.0521	1	0.397	0.0126	0.0146	0.976	0.528	0.528	0.693	0.0687	0.0698	0.919	difficult	GRCh38_AllTandemRepeatsandHomopolymers_slop5;GRCh38_AllTandemRepeats_gt100bp_slop5;GRCh38_allTandemRepeats;GRCh38_SimpleRepeat_homopolymer_4to6_slop5;GRCh38_AllTandemRepeats_201to10000bp_slop5;GRCh38_alldifficultregions	ENSG00000255422;TREHP1-ENSG00000255422	ENSG00000255422;ENSG00000255239-ENSG00000255422	transcript;intergenic_region	ENST00000646572.1;ENSG00000255239-ENSG00000255422	pseudogene;.	MODIFIER;MODIFIER	upstream_gene_variant;intergenic_region	.	.	.	.	.	.	.	.	.	.	.	.	.	.	.
11	118708278	Sniffles2.DEL.55E5MA	N	<DEL:-2764>	DEL	DEL	-2764	0	3.536	888	870	18	0.0203	known	0.00113	0.00113	rare	0.00415	0	0	0	0	0.00115	0.00424	0	0	0	0	1	1	1	1	1	1	1	1	1	1	0.000563	0.997	0	0	0.473	2.97e-05	4.19e-05	0.661	confident	GRCh38_AllHomopolymers_gt6bp_imperfectgt10bp_slop5;GRCh38_AllTandemRepeatsandHomopolymers_slop5;GRCh38_SimpleRepeat_homopolymer_gt11_slop5;GRCh38_AllTandemRepeats_gt100bp_slop5;GRCh38_allTandemRepeats;GRCh38_SimpleRepeat_homopolymer_7to11_slop5;GRCh38_SimpleRepeat_homopolymer_4to6_slop5;GRCh38_AllTandemRepeats_201to10000bp_slop5;GRCh38_SimpleRepeat_imperfecthomopolgt10_slop5;GRCh38_lowmappabilityall;GRCh38_nonunique_l100_m2_e1;GRCh38_alllowmapandsegdupregions;GRCh38_alldifficultregions;GRCh38_notinalldifficultregions	ENSG00000255422;ENSG00000255422	ENSG00000255422;ENSG00000255422	transcript;transcript	ENST00000646572.1;ENST00000646572.1	pseudogene;pseudogene	HIGH;MODIFIER	splice_acceptor_variant&splice_region_variant&intron_variant&non_coding_transcript_exon_variant;downstream_gene_variant	.	.	.	.	.	.	.	Celiac_disease	2e-11	1.16279	TREH__DDX6	22057235	TF binding	.	.
11	118721370	Sniffles2.DEL.55E6MA	N	<DEL:-8190>	DEL	DEL	-8190	2.861	239.833	888	871	17	0.0191	known	0.00282	0.00282	rare	0.00415	0	0.00595	0.00305	0	0.00287	0.00429	0	0.00599	0.00309	0	1	1	1	1	1	1	1	1	1	1	0.000563	0.993	0	0	0.334	0.00618	0.00659	0.872	difficult	GRCh38_AllHomopolymers_gt6bp_imperfectgt10bp_slop5;GRCh38_AllTandemRepeatsandHomopolymers_slop5;GRCh38_SimpleRepeat_homopolymer_7to11_slop5;GRCh38_SimpleRepeat_homopolymer_4to6_slop5;GRCh38_SimpleRepeat_imperfecthomopolgt10_slop5;GRCh38_lowmappabilityall;GRCh38_nonunique_l100_m2_e1;GRCh38_nonunique_l250_m0_e0;GRCh38_allOtherDifficultregions;GRCh38_gnomAD_InbreedingCoeff_slop1bp_merge1000bp;GRCh38_population_CNV_FP_regions;GRCh38_alllowmapandsegdupregions;GRCh38_alldifficultregions	ENSG00000287238;ENSG00000287238;ENSG00000255422&ENSG00000287238;ENSG00000287238;ENSG00000287238;ENSG00000287238;ENSG00000255422	ENSG00000287238;ENSG00000287238;ENSG00000255422&ENSG00000287238;ENSG00000287238;ENSG00000287238;ENSG00000287238;ENSG00000255422	transcript;transcript;gene_variant;transcript;transcript;transcript;gene_variant	ENST00000664961.1;ENST00000664961.1;ENSG00000287238;ENST00000664961.1;ENST00000664961.1;ENST00000664961.1;ENSG00000255422	pseudogene;pseudogene;.;pseudogene;pseudogene;pseudogene;.	HIGH;HIGH;HIGH;HIGH;MODERATE;MODIFIER;MODIFIER	exon_loss_variant;exon_loss_variant&frameshift_variant&stop_lost&synonymous_variant;bidirectional_gene_fusion;frameshift_variant;disruptive_inframe_deletion;upstream_gene_variant;intragenic_variant	.	.	.	.	.	.	.	Height,Endometriosis	2e-11,5e-06	2.11	.,Intergenic	3059537031488890	Enhancer;Promoter;Promoter;CTCF Binding Site	Transcription Start Site	.
11	118738849	Sniffles2.INS.55E1MA	N	<INS:79>	INS	INS	79	107.487	434.263	888	868	20	0.0225	novel	0.00113	0.00113	rare	0.00208	0.00347	0	0	0	0.00115	0.00211	0.00355	0	0	0	1	1	1	1	1	1	1	1	1	1	0.000563	0.997	0	0	0.601	6.66e-05	0.000192	0.417	difficult	GRCh38_AllHomopolymers_gt6bp_imperfectgt10bp_slop5;GRCh38_AllTandemRepeatsandHomopolymers_slop5;GRCh38_SimpleRepeat_homopolymer_gt11_slop5;GRCh38_SimpleRepeat_imperfecthomopolgt10_slop5;GRCh38_alldifficultregions	ENSG00000255422	ENSG00000255422	gene_variant	ENSG00000255422	.	MODIFIER	intragenic_variant	.	.	.	.	.	.	.	.	.	.	.	.	.	.	.
11	118748943	Sniffles2.INS.55E2MA	N	<INS:56>	INS	INS	56	130.368	423.009	888	864	24	0.027	novel	0.00113	0.00113	rare	0	0	0	0.00305	0.00292	0.00116	0	0	0	0.00312	0.00307	1	1	1	1	1	1	1	1	1	1	0.00169	0.994	0	0	0.796	0.000103	0.000106	0.625	confident	GRCh38_SimpleRepeat_homopolymer_4to6_slop5;GRCh38_chainSelf;GRCh38_notinalldifficultregions	ENSG00000255422;DDX6	ENSG00000255422;ENSG00000110367	gene_variant;gene_variant	ENSG00000255422;ENSG00000110367	.;.	MODIFIER;MODIFIER	intragenic_variant;intragenic_variant	.	.	.	.	.	.	.	.	.	.	.	.	.	.	.
