## Supplementary Tables 1-2,5,12-21,23-25 for "Imputation of structural variants using a multi-ancestry long-read sequencing panel enables identification of disease associations" (part 52 of 96)

### Sheet: Supp. Table 5 SVAnnotations (continued)
# Master table of all 107,445 SVs in the reference panel including genomic coordinates, SV length, panel information, leave-one-out and UKB imputation metrics, GIAB region and SNPeff annotation, overlap with GWAS catalog variants and Ensembl regulatory features
11	118807455	Sniffles2.INS.55EEMA	N	<INS:1128>	INS	INS	1128	203.64	120.779	888	887	1	0.00113	novel	0.827	0.173	common	0.815	0.875	0.839	0.848	0.769	0.826	0.815	0.875	0.839	0.848	0.769	6.17e-05	0.129	0.00876	0.0158	8.28e-06	6.07e-05	0.129	0.00876	0.0158	8.28e-06	0.895	0.597	0.597	0.192	0.408	0.922	0.883	0.49	difficult	GRCh38_AllHomopolymers_gt6bp_imperfectgt10bp_slop5;GRCh38_AllTandemRepeatsandHomopolymers_slop5;GRCh38_SimpleRepeat_homopolymer_gt11_slop5;GRCh38_SimpleRepeat_imperfecthomopolgt10_slop5;GRCh38_alldifficultregions	ENSG00000278376-ENSG00000254478	ENSG00000278376-ENSG00000254478	intergenic_region	ENSG00000278376-ENSG00000254478	.	MODIFIER	intergenic_region	.	.	.	.	.	.	.	.	.	.	.	.	.	.	.
11	118807471	Sniffles2.DEL.55F1MA	N	<DEL:-120>	DEL	DEL	-120	26.395	148.641	888	879	9	0.0101	novel	0.114	0.114	common	0.114	0.104	0.104	0.125	0.123	0.115	0.113	0.106	0.105	0.126	0.124	0.331	0.364	0.221	0.0798	0.475	0.328	0.365	0.221	0.0794	0.475	0.0439	0.726	0.0846	0.0846	0.397	0.0535	0.0785	0.534	difficult	GRCh38_AllHomopolymers_gt6bp_imperfectgt10bp_slop5;GRCh38_AllTandemRepeatsandHomopolymers_slop5;GRCh38_SimpleRepeat_homopolymer_gt11_slop5;GRCh38_AllTandemRepeats_gt100bp_slop5;GRCh38_allTandemRepeats;GRCh38_SimpleRepeat_homopolymer_4to6_slop5;GRCh38_AllTandemRepeats_201to10000bp_slop5;GRCh38_SimpleRepeat_imperfecthomopolgt10_slop5;GRCh38_lowmappabilityall;GRCh38_nonunique_l100_m2_e1;GRCh38_alllowmapandsegdupregions;GRCh38_alldifficultregions	ENSG00000278376-ENSG00000254478	ENSG00000278376-ENSG00000254478	intergenic_region	ENSG00000278376-ENSG00000254478	.	MODIFIER	intergenic_region	.	.	.	.	.	.	.	.	.	.	.	.	.	.	.
11	118818938	Sniffles2.INV.55F7MA	N	<INV:122>	INV	OTHER	122	209.736	288.583	888	867	21	0.0236	novel	0.00113	0.00113	rare	0.00208	0	0	0	0.00292	0.00115	0.00214	0	0	0	0.00299	1	1	1	1	1	1	1	1	1	1	0.00113	0.995	0	0	0.591	0	1.41e-05	0.094	confident	GRCh38_SimpleRepeat_homopolymer_4to6_slop5;GRCh38_notinalldifficultregions	ENSG00000254478;ENSG00000278376-ENSG00000254478	ENSG00000254478;ENSG00000278376-ENSG00000254478	transcript;intergenic_region	ENST00000532177.1;ENSG00000278376-ENSG00000254478	processed_pseudogene;.	MODIFIER;MODIFIER	upstream_gene_variant;intergenic_region	.	.	.	.	.	.	.	.	.	.	.	.	Enhancer	.	.
11	118862585	Sniffles2.DEL.55F5MA	N	<DEL:-131>	DEL	DEL	-131	96.995	356.444	888	871	17	0.0191	known	0.0512	0.0512	common	0.17	0.0278	0	0.00305	0	0.0522	0.172	0.0286	0	0.00311	0	0.000826	1	1	1	1	0.000891	1	1	1	1	0.0479	0.967	0.75	0.75	0.798	0.00478	0.00504	0.848	confident	GRCh38_SimpleRepeat_homopolymer_4to6_slop5;GRCh38_notinalldifficultregions	Y_RNA-CXCR5	ENSG00000201535-ENSG00000160683	intergenic_region	ENSG00000201535-ENSG00000160683	.	MODIFIER	intergenic_region	.	.	.	.	.	.	.	.	.	.	.	.	.	.	.
11	118875647	Sniffles2.DEL.55F6MA	N	<DEL:-82>	DEL	DEL	-82	34.707	239.902	888	885	3	0.00338	novel	0.597	0.403	common	0.728	0.712	0.556	0.534	0.418	0.599	0.734	0.712	0.557	0.534	0.418	0.872	0.043	0.876	0.754	0.638	0.62	0.043	0.876	0.754	0.638	0.61	0.822	0.83	0.779	0.771	0.562	0.562	0.887	difficult	GRCh38_AllTandemRepeatsandHomopolymers_slop5;GRCh38_AllTandemRepeats_gt100bp_slop5;GRCh38_allTandemRepeats;GRCh38_AllTandemRepeats_201to10000bp_slop5;GRCh38_lowmappabilityall;GRCh38_nonunique_l100_m2_e1;GRCh38_alllowmapandsegdupregions;GRCh38_alldifficultregions	Y_RNA-CXCR5	ENSG00000201535-ENSG00000160683	intergenic_region	ENSG00000201535-ENSG00000160683	.	MODIFIER	intergenic_region	.	.	.	.	.	.	.	.	.	.	.	.	Promoter	.	.
11	118909598	Sniffles2.INS.55FCMA	N	<INS:57>	INS	INS	57	77.065	308.164	888	858	30	0.0338	novel	0.00169	0.00169	rare	0.00622	0	0	0	0	0.00175	0.00655	0	0	0	0	0.00624	1	1	1	1	0.00656	1	1	1	1	0.00113	0.995	0	0	0.482	8.09e-05	0.000199	0.334	difficult	GRCh38_gclt25orgt65_slop50;GRCh38_SimpleRepeat_homopolymer_4to6_slop5;GRCh38_alldifficultregions	MIR4492;BCL9L	ENSG00000264211;ENSG00000186174	transcript;transcript	ENST00000581627.1;ENST00000334801.7	miRNA;protein_coding	MODIFIER;MODIFIER	upstream_gene_variant;intron_variant	BCL9L	ENSG00000186174	transcript	ENST00000334801.7	protein_coding	MODIFIER	intron_variant	.	.	.	.	.	Promoter	.	.
11	118966930	Sniffles2.INS.55FEMA	N	<INS:304>	INS	INS	304	141.91	176.599	888	869	19	0.0214	known	0.0388	0.0388	low_frequency	0.127	0.0278	0	0	0	0.0391	0.128	0.0282	0	0	0	1	1	1	1	1	0.776	1	1	1	1	0.0287	0.947	0.492	0.492	0.639	0.0021	0.00315	0.524	confident	GRCh38_SimpleRepeat_homopolymer_4to6_slop5;GRCh38_notinalldifficultregions	FOXR1;Y_RNA;UPK2-Y_RNA	ENSG00000176302;ENSG00000222529;ENSG00000110375-ENSG00000222529	transcript;transcript;intergenic_region	ENST00000317011.8;ENST00000410597.1;ENSG00000110375-ENSG00000222529	protein_coding;misc_RNA;.	MODIFIER;MODIFIER;MODIFIER	upstream_gene_variant;upstream_gene_variant;intergenic_region	.	.	.	.	.	.	.	.	.	.	.	.	.	.	.
11	118973578	Sniffles2.INS.55FFMA	N	<INS:56>	INS	INS	56	120.756	389.039	888	871	17	0.0191	novel	0.00563	0.00563	low_frequency	0.0187	0	0	0	0.00292	0.00574	0.0192	0	0	0	0.00307	1	1	1	1	1	1	1	1	1	1	0.00225	0.989	0.2	0.2	0.463	0.000299	0.000803	0.35	confident	GRCh38_SimpleRepeat_homopolymer_4to6_slop5;GRCh38_notinalldifficultregions	Y_RNA;FOXR1	ENSG00000222529;ENSG00000176302	transcript;transcript	ENST00000410597.1;ENST00000317011.8	misc_RNA;protein_coding	MODIFIER;MODIFIER	downstream_gene_variant;intron_variant	FOXR1	ENSG00000176302	transcript	ENST00000317011.8	protein_coding	MODIFIER	intron_variant	.	.	.	.	.	.	.	.
11	118987830	Sniffles2.DEL.5602MA	N	<DEL:-52>	DEL	DEL	-52	57.288	240.097	888	869	19	0.0214	known	0.00507	0.00507	low_frequency	0.0166	0.00347	0	0	0	0.00518	0.017	0.00352	0	0	0	0.000904	1	1	1	1	0.000951	1	1	1	1	0.00225	0.991	0.143	0.143	0.526	0.000348	0.000587	0.482	confident	GRCh38_notinalldifficultregions	FOXR1-Metazoa_SRP	ENSG00000176302-ENSG00000280502	intergenic_region	ENSG00000176302-ENSG00000280502	.	MODIFIER	intergenic_region	.	.	.	.	.	.	.	.	.	.	.	.	Enhancer	.	.
11	119009440	Sniffles2.INS.560AMA	N	<INS:322>	INS	INS	322	117.718	249.18	888	869	19	0.0214	known	0.0208	0.0208	low_frequency	0.00415	0.0139	0.0536	0.0213	0.0175	0.0213	0.00427	0.0142	0.0546	0.0215	0.0181	1	1	0.382	0.0632	0.0436	1	1	0.387	0.0636	0.0449	0.0225	0.992	0.941	0.941	0.878	0.0126	0.013	0.929	confident	GRCh38_SimpleRepeat_homopolymer_4to6_slop5;GRCh38_notinalldifficultregions	ENSG00000254428;ENSG00000254909;CENATAC	ENSG00000254428;ENSG00000254909;ENSG00000186166	transcript;transcript;transcript	ENST00000531087.1;ENST00000527269.1;ENST00000334418.6	pseudogene;processed_pseudogene;protein_coding	MODIFIER;MODIFIER;MODIFIER	upstream_gene_variant;upstream_gene_variant;intron_variant	CENATAC	ENSG00000186166	transcript	ENST00000334418.6	protein_coding	MODIFIER	intron_variant	.	.	.	.	.	.	.	.
11	119031191	Sniffles2.INS.560BMA	N	<INS:58>	INS	INS	58	82.772	491.146	888	862	26	0.0293	novel	0.00225	0.00225	rare	0.0083	0	0	0	0	0.00232	0.00862	0	0	0	0	0.0125	1	1	1	1	0.0129	1	1	1	1	0.00113	0.998	0.333	0.333	0.377	0.000118	0.000163	0.56	confident	GRCh38_notinalldifficultregions	SLC37A4;SLC37A4-ENSG00000255114	ENSG00000137700;ENSG00000137700-ENSG00000255114	transcript;intergenic_region	ENST00000357590.9;ENSG00000137700-ENSG00000255114	protein_coding;.	MODIFIER;MODIFIER	upstream_gene_variant;intergenic_region	.	.	.	.	.	.	.	.	.	.	.	.	CTCF Binding Site;Promoter	.	.
11	119031481	Sniffles2.DEL.5610MA	N	<DEL:-2001>	DEL	DEL	-2001	164.6	26.954	888	862	26	0.0293	known	0.0124	0.0124	low_frequency	0	0.0417	0	0.0213	0.00877	0.0122	0	0.042	0	0.0188	0.0092	1	1	1	1	1	1	1	1	1	1	0.0141	0.985	0.773	0.773	0.792	0.0197	0.0223	0.805	confident	GRCh38_AllHomopolymers_gt6bp_imperfectgt10bp_slop5;GRCh38_AllTandemRepeatsandHomopolymers_slop5;GRCh38_SimpleRepeat_homopolymer_gt11_slop5;GRCh38_allTandemRepeats;GRCh38_SimpleRepeat_homopolymer_4to6_slop5;GRCh38_AllTandemRepeats_lt51bp_slop5;GRCh38_SimpleRepeat_quadTR_20to50_slop5;GRCh38_SimpleRepeat_imperfecthomopolgt10_slop5;GRCh38_chainSelf;GRCh38_alldifficultregions;GRCh38_notinalldifficultregions	SLC37A4;SLC37A4-ENSG00000255114	ENSG00000137700;ENSG00000137700-ENSG00000255114	transcript;intergenic_region	ENST00000357590.9;ENSG00000137700-ENSG00000255114	protein_coding;.	MODIFIER;MODIFIER	upstream_gene_variant;intergenic_region	.	.	.	.	.	.	.	Post_bronchodilator_FEV1/FVC_ratio,Response_to_efavirenz-containing_treatment_in_HIV_1_infection__virologic_failure_	3e-06,1e-06	0.228,1.64	Intergenic,NR	2663424525461240	CTCF Binding Site;Promoter	.	.
11	119038524	Sniffles2.DEL.5611MA	N	<DEL:-3162>	DEL	DEL	-3162	1.414	1.414	888	868	20	0.0225	known	0.00113	0.00113	rare	0	0	0	0.0061	0	0.00115	0	0	0	0.00629	0	1	1	1	1	1	1	1	1	1	1	0.00113	0.995	0	0	0.5	0.000925	0.00173	0.458	confident	GRCh38_AllHomopolymers_gt6bp_imperfectgt10bp_slop5;GRCh38_AllTandemRepeatsandHomopolymers_slop5;GRCh38_SimpleRepeat_homopolymer_gt11_slop5;GRCh38_SimpleRepeat_homopolymer_gt20_slop5;GRCh38_AllTandemRepeats_gt100bp_slop5;GRCh38_allTandemRepeats;GRCh38_SimpleRepeat_homopolymer_7to11_slop5;GRCh38_SimpleRepeat_homopolymer_4to6_slop5;GRCh38_AllTandemRepeats_lt51bp_slop5;GRCh38_SimpleRepeat_imperfecthomopolgt20_slop5;GRCh38_AllTandemRepeats_201to10000bp_slop5;GRCh38_SimpleRepeat_quadTR_20to50_slop5;GRCh38_SimpleRepeat_imperfecthomopolgt10_slop5;GRCh38_lowmappabilityall;GRCh38_nonunique_l100_m2_e1;GRCh38_alllowmapandsegdupregions;GRCh38_alldifficultregions;GRCh38_notinalldifficultregions	ENSG00000255114;HYOU1;SLC37A4-ENSG00000255114	ENSG00000255114;ENSG00000149428;ENSG00000137700-ENSG00000255114	transcript;transcript;intergenic_region	ENST00000531886.1;ENST00000652093.1;ENSG00000137700-ENSG00000255114	pseudogene;protein_coding;.	MODIFIER;MODIFIER;MODIFIER	upstream_gene_variant;downstream_gene_variant;intergenic_region	.	.	.	.	.	.	.	Platelet_count	2e-11	0.12555	RP11-110I1.6	32888494	.	.	.
11	119086793	Sniffles2.INS.560CMA	N	<INS:52>	INS	INS	52	145.066	341.146	888	875	13	0.0146	novel	0.00225	0.00225	rare	0.00208	0	0.00893	0	0	0.00229	0.0021	0	0.00909	0	0	1	1	0.00895	1	1	1	1	0.00912	1	1	0.00169	0.993	0	0	0.521	6.25e-05	0.000354	0.171	confident	GRCh38_notinalldifficultregions	VPS11;HMBS	ENSG00000160695;ENSG00000256269	transcript;transcript	ENST00000621676.5;ENST00000652429.1	protein_coding;protein_coding	MODIFIER;MODIFIER	downstream_gene_variant;intron_variant	HMBS	ENSG00000256269	transcript	ENST00000652429.1	protein_coding	MODIFIER	intron_variant	.	.	.	.	.	.	.	.
11	119089663	Sniffles2.INS.560DMA	N	<INS:95>	INS	INS	95	122.483	404.027	888	874	14	0.0158	novel	0.00113	0.00113	rare	0	0	0	0	0.00585	0.00114	0	0	0	0	0.00602	1	1	1	1	1	1	1	1	1	1	0	0.998	0	0	0.196	3.69e-05	0.000129	0.256	confident	GRCh38_SimpleRepeat_homopolymer_4to6_slop5;GRCh38_notinalldifficultregions	H2AX;HMBS	ENSG00000188486;ENSG00000256269	transcript;transcript	ENST00000530167.2;ENST00000652429.1	protein_coding;protein_coding	MODIFIER;MODIFIER	downstream_gene_variant;intron_variant	HMBS	ENSG00000256269	transcript	ENST00000652429.1	protein_coding	MODIFIER	intron_variant	.	.	.	.	.	.	.	.
11	119155315	Sniffles2.INS.561EMA	N	<INS:2639>	INS	INS	2639	23.335	0.707	888	869	19	0.0214	novel	0.00169	0.00169	rare	0.00622	0	0	0	0	0.00173	0.00641	0	0	0	0	0.00624	1	1	1	1	0.00642	1	1	1	1	0.00113	0.997	0	0	0.31	0.000506	0.000844	0.44	confident	GRCh38_notinalldifficultregions	ABCG4	ENSG00000172350	transcript	ENST00000615496.4	protein_coding	MODIFIER	intron_variant	ABCG4	ENSG00000172350	transcript	ENST00000615496.4	protein_coding	MODIFIER	intron_variant	.	.	.	.	.	.	.	.
11	119191531	Sniffles2.INS.561FMA	N	<INS:54>	INS	INS	54	89.562	435.051	888	866	22	0.0248	novel	0.00113	0.00113	rare	0.00208	0.00347	0	0	0	0.00116	0.00213	0.00352	0	0	0	1	1	1	1	1	1	1	1	1	1	0	0.998	0	0	0.181	7.27e-05	7.78e-05	0.85	confident	GRCh38_notinalldifficultregions	PDZD3;CCDC153	ENSG00000172367;ENSG00000248712	transcript;transcript	ENST00000531114.5;ENST00000415318.2	protein_coding;protein_coding	MODIFIER;MODIFIER	downstream_gene_variant;intron_variant	CCDC153	ENSG00000248712	transcript	ENST00000415318.2	protein_coding	MODIFIER	intron_variant	.	.	.	.	.	Enhancer	.	.
11	119204725	Sniffles2.INS.5629MA	N	<INS:142>	INS	INS	142	152.37	252.018	888	870	18	0.0203	known	0.0101	0.0101	low_frequency	0.0353	0.00347	0	0	0	0.0103	0.036	0.00355	0	0	0	0.253	1	1	1	1	0.258	1	1	1	1	0.00732	0.986	0.529	0.529	0.67	0.00203	0.0027	0.637	difficult	GRCh38_AllHomopolymers_gt6bp_imperfectgt10bp_slop5;GRCh38_AllTandemRepeatsandHomopolymers_slop5;GRCh38_SimpleRepeat_homopolymer_7to11_slop5;GRCh38_alldifficultregions	CBL;CCDC153-CBL	ENSG00000110395;ENSG00000248712-ENSG00000110395	transcript;intergenic_region	ENST00000264033.6;ENSG00000248712-ENSG00000110395	protein_coding;.	MODIFIER;MODIFIER	upstream_gene_variant;intergenic_region	.	.	.	.	.	.	.	.	.	.	.	.	.	.	.
11	119223165	Sniffles2.INS.562BMA	N	<INS:56>	INS	INS	56	123.163	451.947	888	862	26	0.0293	novel	0.00619	0.00619	low_frequency	0.0104	0	0	0	0.0175	0.00638	0.0108	0	0	0	0.0182	1	1	1	1	0.0436	1	1	1	1	0.0452	0.00563	0.999	0.9	0.9	0.921	0.00142	0.00177	0.818	confident	GRCh38_notinalldifficultregions	CBL	ENSG00000110395	transcript	ENST00000264033.6	protein_coding	MODIFIER	intron_variant	CBL	ENSG00000110395	transcript	ENST00000264033.6	protein_coding	MODIFIER	intron_variant	.	.	.	.	.	.	.	.
11	119253540	Sniffles2.INS.562DMA	N	<INS:266>	INS	INS	266	90.49	58.44	888	888	0	0	novel	0.994	0.006	low_frequency	0.994	0.996	0.994	0.994	0.991	0.994	0.994	0.996	0.994	0.994	0.991	1	1	1	1	1	1	1	1	1	1	0.998	0.983	0.983	0	0.361	0.99	0.99	0.922	difficult	GRCh38_allOtherDifficultregions;GRCh38_gnomAD_InbreedingCoeff_slop1bp_merge1000bp;GRCh38_alldifficultregions	CBL	ENSG00000110395	transcript	ENST00000264033.6	protein_coding	MODIFIER	intron_variant	CBL	ENSG00000110395	transcript	ENST00000264033.6	protein_coding	MODIFIER	intron_variant	.	.	.	.	.	.	.	.
11	119272417	Sniffles2.INS.562EMA	N	<INS:75>	INS	INS	75	112.423	520.431	888	870	18	0.0203	novel	0.00113	0.00113	rare	0	0	0	0	0.00585	0.00115	0	0	0	0	0.00595	1	1	1	1	1	1	1	1	1	1	0	0.998	0	0	0.0688	1.95e-05	0.000131	0.16	confident	GRCh38_SimpleRepeat_homopolymer_4to6_slop5;GRCh38_chainSelf;GRCh38_notinalldifficultregions	CBL	ENSG00000110395	transcript	ENST00000264033.6	protein_coding	MODIFIER	intron_variant	CBL	ENSG00000110395	transcript	ENST00000264033.6	protein_coding	MODIFIER	intron_variant	.	.	.	.	.	.	.	.
11	119282107	Sniffles2.DEL.5632MA	N	<DEL:-53>	DEL	DEL	-53	68.194	346.235	888	872	16	0.018	novel	0.0265	0.0265	low_frequency	0.0975	0	0	0	0	0.027	0.0992	0	0	0	0	0.0149	1	1	1	1	0.0161	1	1	1	1	0.0203	0.981	0.683	0.683	0.765	0.00204	0.0026	0.742	confident	GRCh38_notinalldifficultregions	CBL	ENSG00000110395	transcript	ENST00000264033.6	protein_coding	MODIFIER	intron_variant	CBL	ENSG00000110395	transcript	ENST00000264033.6	protein_coding	MODIFIER	intron_variant	.	.	.	.	.	.	.	.
11	119349739	Sniffles2.INS.5646MA	N	<INS:98>	INS	INS	98	168.061	382.724	888	867	21	0.0236	novel	0.00338	0.00338	rare	0.0124	0	0	0	0	0.00288	0.0106	0	0	0	0	1	1	1	1	1	1	1	1	1	1	0.000563	0.992	0	0	0.447	0.000206	0.000461	0.392	difficult	GRCh38_AllHomopolymers_gt6bp_imperfectgt10bp_slop5;GRCh38_AllTandemRepeatsandHomopolymers_slop5;GRCh38_SimpleRepeat_homopolymer_gt11_slop5;GRCh38_SimpleRepeat_imperfecthomopolgt10_slop5;GRCh38_alldifficultregions	MFRP;MFRP-USP2	ENSG00000235718;ENSG00000235718-ENSG00000036672	transcript;intergenic_region	ENST00000619721.6;ENSG00000235718-ENSG00000036672	protein_coding;.	MODIFIER;MODIFIER	upstream_gene_variant;intergenic_region	.	.	.	.	.	.	.	.	.	.	.	.	.	.	.
11	119351485	Sniffles2.INS.5647MA	N	<INS:116>	INS	INS	116	251.817	88.857	888	868	20	0.0225	novel	0.0383	0.0383	low_frequency	0.0498	0.0521	0.0268	0.0244	0.0351	0.0392	0.0511	0.0524	0.0274	0.025	0.0361	3.8e-12	1.47e-11	7.78e-08	1.22e-05	0.0122	4.79e-12	1.54e-11	8.58e-08	1.32e-05	0.0129	0.0191	0.917	0	0	0.393	0.0185	0.0387	0.378	difficult	GRCh38_AllTandemRepeats_51to200bp_slop5;GRCh38_AllTandemRepeatsandHomopolymers_slop5;GRCh38_allTandemRepeats;GRCh38_SimpleRepeat_homopolymer_4to6_slop5;GRCh38_alldifficultregions	MFRP;USP2;MFRP-USP2	ENSG00000235718;ENSG00000036672;ENSG00000235718-ENSG00000036672	transcript;transcript;intergenic_region	ENST00000619721.6;ENST00000260187.7;ENSG00000235718-ENSG00000036672	protein_coding;protein_coding;.	MODIFIER;MODIFIER;MODIFIER	upstream_gene_variant;downstream_gene_variant;intergenic_region	.	.	.	.	.	.	.	.	.	.	.	.	.	.	.
11	119351511	Sniffles2.INS.5648MA	N	<INS:1788>	INS	INS	1788	417.71	8.751	888	863	25	0.0282	novel	0.00113	0.00113	rare	0.00415	0	0	0	0	0.00116	0.00426	0	0	0	0	1	1	1	1	1	1	1	1	1	1	0	0.998	0	0	0.054	5.84e-05	0.000269	0.299	difficult	GRCh38_AllHomopolymers_gt6bp_imperfectgt10bp_slop5;GRCh38_AllTandemRepeatsandHomopolymers_slop5;GRCh38_SimpleRepeat_homopolymer_4to6_slop5;GRCh38_SimpleRepeat_imperfecthomopolgt10_slop5;GRCh38_alldifficultregions	MFRP;USP2;MFRP-USP2	ENSG00000235718;ENSG00000036672;ENSG00000235718-ENSG00000036672	transcript;transcript;intergenic_region	ENST00000619721.6;ENST00000260187.7;ENSG00000235718-ENSG00000036672	protein_coding;protein_coding;.	MODIFIER;MODIFIER;MODIFIER	upstream_gene_variant;downstream_gene_variant;intergenic_region	.	.	.	.	.	.	.	.	.	.	.	.	.	.	.
11	119351562	Sniffles2.BND.564FMA	N	<BND:564FMA>	BND	OTHER	.	0	66.537	888	864	24	0.027	not_compared	0.0135	0.0135	low_frequency	0.0104	0.0104	0.0179	0.0183	0.0117	0.0139	0.0106	0.0106	0.0183	0.0188	0.0122	1	1	1	1	1	1	1	1	1	1	0.00338	0.971	0.0833	0.0833	0.381	0.0139	0.0166	0.702	difficult	GRCh38_AllTandemRepeats_51to200bp_slop5;GRCh38_AllTandemRepeatsandHomopolymers_slop5;GRCh38_allTandemRepeats;GRCh38_SimpleRepeat_homopolymer_4to6_slop5;GRCh38_alldifficultregions	.;.;.	.;.;.	transcript;transcript;intergenic_region	ENST00000619721.6;ENST00000260187.7;ENSG00000235718-ENSG00000036672	protein_coding;protein_coding;.	LOW;LOW;LOW	feature_fusion;feature_fusion;feature_fusion	.;.	.;.	transcript;transcript	ENST00000619721.6;ENST00000260187.7	protein_coding;protein_coding	LOW;LOW	feature_fusion;feature_fusion	.	.	.	.	.	.	.	.
11	119366791	Sniffles2.INV.564EMA	N	<INV:120>	INV	OTHER	120	146.555	391.889	888	863	25	0.0282	novel	0.00113	0.00113	rare	0.00415	0	0	0	0	0.00116	0.00427	0	0	0	0	1	1	1	1	1	1	1	1	1	1	0	0.998	0	0	0.0793	0.000213	0.00113	0.169	confident	GRCh38_SimpleRepeat_homopolymer_4to6_slop5;GRCh38_notinalldifficultregions	USP2;USP2-AS1	ENSG00000036672;ENSG00000245248	transcript;gene_variant	ENST00000260187.7;ENSG00000245248	protein_coding;.	MODIFIER;MODIFIER	intron_variant;intragenic_variant	USP2	ENSG00000036672	transcript	ENST00000260187.7	protein_coding	MODIFIER	intron_variant	.	.	.	.	.	Promoter	.	.
11	119439323	Sniffles2.INS.5656MA	N	<INS:841>	INS	INS	841	255.595	324.068	888	867	21	0.0236	known	0.00113	0.00113	rare	0.00208	0	0	0.00305	0	0.00115	0.00214	0	0	0.00307	0	1	1	1	1	1	1	1	1	1	1	0.00113	1	1	1	0.84	0.000833	0.00125	0.584	confident	GRCh38_SimpleRepeat_homopolymer_4to6_slop5;GRCh38_notinalldifficultregions	USP2-AS1	ENSG00000245248	gene_variant	ENSG00000245248	.	MODIFIER	intragenic_variant	.	.	.	.	.	.	.	.	.	.	.	.	.	.	.
11	119457233	Sniffles2.INS.5657MA	N	<INS:6101>	INS	INS	6101	23.108	34.304	888	860	28	0.0315	novel	0.0698	0.0698	common	0.234	0.0139	0.00298	0	0.0175	0.0715	0.238	0.0145	0.00305	0	0.0185	1.15e-19	3.67e-05	1	1	0.000388	1.06e-19	4e-05	1	1	0.000433	0.0557	0.917	0.412	0.412	0.636	0.00492	0.0105	0.451	confident	GRCh38_SimpleRepeat_homopolymer_4to6_slop5;GRCh38_notinalldifficultregions	USP2-AS1	ENSG00000245248	gene_variant	ENSG00000245248	.	MODIFIER	intragenic_variant	.	.	.	.	.	.	.	.	.	.	.	.	.	.	.
11	119457234	Sniffles2.INS.5658MA	N	<INS:12154>	INS	INS	12154	6.364	3.536	888	858	30	0.0338	novel	0.00113	0.00113	rare	0.00415	0	0	0	0	0.00117	0.00426	0	0	0	0	1	1	1	1	1	1	1	1	1	1	0.000563	0.997	0	0	0.313	3.89e-05	8.36e-05	0.412	confident	GRCh38_SimpleRepeat_homopolymer_4to6_slop5;GRCh38_notinalldifficultregions	USP2-AS1	ENSG00000245248	gene_variant	ENSG00000245248	.	MODIFIER	intragenic_variant	.	.	.	.	.	.	.	.	.	.	.	.	.	.	.
11	119457235	Sniffles2.BND.5666MA	N	<BND:5666MA>	BND	OTHER	.	0	9.155	888	859	29	0.0327	not_compared	0.0259	0.0259	low_frequency	0.0871	0.00694	0	0	0.00585	0.0262	0.0872	0.00725	0	0	0.00621	1	1	1	1	1	1	1	1	1	1	0.0186	0.944	0.289	0.289	0.531	0.017	0.0205	0.768	confident	GRCh38_SimpleRepeat_homopolymer_4to6_slop5;GRCh38_notinalldifficultregions	ENSG00000287918&USP2-AS1	ENSG00000287918&ENSG00000245248	transcript	ENST00000660630.1	pseudogene	HIGH	gene_fusion&frameshift_variant	.	.	.	.	.	.	.	.	.	.	.	.	.	.	.
11	119471116	Sniffles2.DEL.565FMA	N	<DEL:-52>	DEL	DEL	-52	53.114	373.403	888	870	18	0.0203	novel	0.0203	0.0203	low_frequency	0.0726	0.00347	0	0	0	0.0207	0.0745	0.00355	0	0	0	0.115	1	1	1	1	0.122	1	1	1	1	0.0135	0.97	0.394	0.394	0.601	0.00135	0.00256	0.463	difficult	GRCh38_AllTandemRepeats_51to200bp_slop5;GRCh38_AllTandemRepeatsandHomopolymers_slop5;GRCh38_AllTandemRepeats_gt100bp_slop5;GRCh38_allTandemRepeats;GRCh38_SimpleRepeat_homopolymer_4to6_slop5;GRCh38_alldifficultregions	USP2-AS1	ENSG00000245248	gene_variant	ENSG00000245248	.	MODIFIER	intragenic_variant	.	.	.	.	.	.	.	.	.	.	.	.	Enhancer	.	.
11	119508892	Sniffles2.INS.566CMA	N	<INS:245>	INS	INS	245	140.112	95.961	888	874	14	0.0158	novel	0.395	0.395	common	0.245	0.483	0.562	0.473	0.295	0.402	0.248	0.483	0.566	0.476	0.312	0.862	0.181	0.352	0.0594	0.463	0.863	0.181	0.344	0.0413	0.714	0.386	0.821	0.766	0.766	0.761	0.498	0.478	0.793	difficult	GRCh38_AllHomopolymers_gt6bp_imperfectgt10bp_slop5;GRCh38_AllTandemRepeatsandHomopolymers_slop5;GRCh38_SimpleRepeat_homopolymer_4to6_slop5;GRCh38_SimpleRepeat_imperfecthomopolgt10_slop5;GRCh38_alldifficultregions	USP2-AS1	ENSG00000245248	gene_variant	ENSG00000245248	.	MODIFIER	intragenic_variant	.	.	.	.	.	.	.	.	.	.	.	.	.	.	.
11	119552507	Sniffles2.INS.566FMA	N	<INS:55>	INS	INS	55	117.555	516.476	888	862	26	0.0293	known	0.00507	0.00507	low_frequency	0.0166	0.00347	0	0	0	0.00522	0.0172	0.00355	0	0	0	1	1	1	1	1	1	1	1	1	1	0.00563	0.999	1	1	0.912	0.00119	0.00128	0.726	confident	GRCh38_SimpleRepeat_homopolymer_4to6_slop5;GRCh38_notinalldifficultregions	USP2-AS1-ENSG00000289553	ENSG00000245248-ENSG00000289553	intergenic_region	ENSG00000245248-ENSG00000289553	.	MODIFIER	intergenic_region	.	.	.	.	.	.	.	.	.	.	.	.	Enhancer	.	.
11	119634138	Sniffles2.DEL.5683MA	N	<DEL:-4826>	DEL	DEL	-4826	3.786	3.606	888	861	27	0.0304	known	0.00225	0.00225	rare	0	0	0	0	0.0117	0.00232	0	0	0	0	0.0121	1	1	1	1	0.0176	1	1	1	1	0.0182	0.00169	0.998	0.667	0.667	0.832	0.000199	0.0006	0.324	confident	GRCh38_refseq_cds;GRCh38_gclt25orgt65_slop50;GRCh38_AllHomopolymers_gt6bp_imperfectgt10bp_slop5;GRCh38_AllTandemRepeatsandHomopolymers_slop5;GRCh38_SimpleRepeat_diTR_11to50_slop5;GRCh38_allTandemRepeats;GRCh38_SimpleRepeat_homopolymer_7to11_slop5;GRCh38_SimpleRepeat_homopolymer_4to6_slop5;GRCh38_AllTandemRepeats_lt51bp_slop5;GRCh38_alldifficultregions;GRCh38_notinalldifficultregions	ENSG00000254561;NECTIN1	ENSG00000254561;ENSG00000110400	transcript;gene_variant	ENST00000532153.1;ENSG00000110400	pseudogene;.	HIGH;MODIFIER	exon_loss_variant;intragenic_variant	.	.	.	.	.	.	.	.	.	.	.	.	Open chromatin;CTCF Binding Site;Open chromatin	.	.
11	119648174	Sniffles2.BND.568EMA	N	<BND:568EMA>	BND	OTHER	.	0	136.861	888	854	34	0.0383	not_compared	0.00113	0.00113	rare	0	0.00347	0.00298	0	0	0.00117	0	0.00352	0.00307	0	0	1	1	1	1	1	1	1	1	1	1	0.00169	0.994	0	0	0.367	8.19e-05	0.000406	0.224	difficult	GRCh38_AllTandemRepeatsandHomopolymers_slop5;GRCh38_AllTandemRepeats_gt100bp_slop5;GRCh38_allTandemRepeats;GRCh38_SimpleRepeat_homopolymer_4to6_slop5;GRCh38_AllTandemRepeats_201to10000bp_slop5;GRCh38_alldifficultregions	NECTIN1;ENSG00000254561	ENSG00000110400;ENSG00000254561	transcript;transcript	ENST00000264025.8;ENST00000532153.1	protein_coding;pseudogene	HIGH;HIGH	transcript_ablation;transcript_ablation	NECTIN1	ENSG00000110400	transcript	ENST00000264025.8	protein_coding	HIGH	transcript_ablation	.	.	.	.	.	.	.	.
11	119648277	Sniffles2.DEL.5685MA	N	<DEL:-53>	DEL	DEL	-53	40.873	299.815	888	856	32	0.036	novel	0.0124	0.0124	low_frequency	0.0124	0.00347	0.0149	0.0152	0.0146	0.0128	0.0129	0.00355	0.0153	0.0159	0.0153	0.031	1	0.0297	1	1	0.0322	1	0.0306	1	1	0.00845	0.961	0	0	0.534	0.00718	0.0133	0.513	difficult	GRCh38_AllTandemRepeatsandHomopolymers_slop5;GRCh38_SimpleRepeat_triTR_15to50_slop5;GRCh38_AllTandemRepeats_gt100bp_slop5;GRCh38_allTandemRepeats;GRCh38_AllTandemRepeats_201to10000bp_slop5;GRCh38_alldifficultregions	ENSG00000254561;NECTIN1	ENSG00000254561;ENSG00000110400	transcript;gene_variant	ENST00000532153.1;ENSG00000110400	pseudogene;.	MODIFIER;MODIFIER	intron_variant;intragenic_variant	.	.	.	.	.	.	.	.	.	.	.	.	.	.	.
11	119648350	Sniffles2.INS.567BMA	N	<INS:336>	INS	INS	336	237.707	86.777	888	873	15	0.0169	novel	0.438	0.438	common	0.575	0.483	0.366	0.308	0.404	0.446	0.577	0.483	0.373	0.318	0.418	0.0174	0.0944	0.869	0.27	0.112	0.0118	0.0944	1	0.199	0.201	0.421	0.539	0.484	0.484	0.556	0.407	0.411	0.678	difficult	GRCh38_AllTandemRepeatsandHomopolymers_slop5;GRCh38_AllTandemRepeats_gt100bp_slop5;GRCh38_allTandemRepeats;GRCh38_AllTandemRepeats_201to10000bp_slop5;GRCh38_alldifficultregions	ENSG00000254561;NECTIN1	ENSG00000254561;ENSG00000110400	transcript;gene_variant	ENST00000532153.1;ENSG00000110400	pseudogene;.	MODIFIER;MODIFIER	intron_variant;intragenic_variant	.	.	.	.	.	.	.	.	.	.	.	.	.	.	.
11	119648350	Sniffles2.INS.567CMA	N	<INS:1114>	INS	INS	1114	257.445	53.175	888	870	18	0.0203	novel	0.296	0.296	common	0.29	0.219	0.345	0.226	0.389	0.301	0.296	0.218	0.352	0.233	0.394	0.159	0.328	0.0897	0.00601	0.00124	0.161	0.322	0.125	0.00673	0.00204	0.279	0.591	0.464	0.464	0.56	0.182	0.218	0.616	difficult	GRCh38_AllTandemRepeatsandHomopolymers_slop5;GRCh38_AllTandemRepeats_gt100bp_slop5;GRCh38_allTandemRepeats;GRCh38_AllTandemRepeats_201to10000bp_slop5;GRCh38_alldifficultregions	ENSG00000254561;NECTIN1	ENSG00000254561;ENSG00000110400	transcript;gene_variant	ENST00000532153.1;ENSG00000110400	pseudogene;.	MODIFIER;MODIFIER	intron_variant;intragenic_variant	.	.	.	.	.	.	.	.	.	.	.	.	.	.	.
11	119649334	Sniffles2.DEL.5686MA	N	<DEL:-3148>	DEL	DEL	-3148	0	0	888	863	25	0.0282	known	0.00169	0.00169	rare	0	0.00694	0	0.00305	0	0.00174	0	0.00704	0	0.00316	0	1	1	1	1	1	1	1	1	1	1	0.00169	1	1	1	0.733	0.000517	0.000801	0.503	confident	GRCh38_AllHomopolymers_gt6bp_imperfectgt10bp_slop5;GRCh38_AllTandemRepeatsandHomopolymers_slop5;GRCh38_SimpleRepeat_homopolymer_gt11_slop5;GRCh38_allTandemRepeats;GRCh38_SimpleRepeat_homopolymer_7to11_slop5;GRCh38_SimpleRepeat_homopolymer_4to6_slop5;GRCh38_AllTandemRepeats_lt51bp_slop5;GRCh38_SimpleRepeat_imperfecthomopolgt20_slop5;GRCh38_SimpleRepeat_imperfecthomopolgt10_slop5;GRCh38_lowmappabilityall;GRCh38_nonunique_l100_m2_e1;GRCh38_alllowmapandsegdupregions;GRCh38_alldifficultregions;GRCh38_notinalldifficultregions	RNU6-1123P;ENSG00000254561;NECTIN1	ENSG00000199217;ENSG00000254561;ENSG00000110400	transcript;transcript;gene_variant	ENST00000362347.1;ENST00000532153.1;ENSG00000110400	snRNA;pseudogene;.	MODIFIER;MODIFIER;MODIFIER	upstream_gene_variant;intron_variant;intragenic_variant	.	.	.	.	.	.	.	.	.	.	.	.	Enhancer;Enhancer	.	.
11	119695524	Sniffles2.INS.5680MA	N	<INS:115>	INS	INS	115	75.788	270.432	888	860	28	0.0315	known	0.0113	0.0113	low_frequency	0.00415	0	0.0536	0	0	0.0116	0.00427	0	0.0549	0	0	1	1	0.382	1	1	1	1	0.389	1	1	0.0107	0.988	0.632	0.632	0.622	0.00362	0.00344	0.658	confident	GRCh38_notinalldifficultregions	NECTIN1	ENSG00000110400	transcript	ENST00000264025.8	protein_coding	MODIFIER	intron_variant	NECTIN1	ENSG00000110400	transcript	ENST00000264025.8	protein_coding	MODIFIER	intron_variant	.	.	.	.	.	.	.	.
11	119742135	Sniffles2.DEL.569AMA	N	<DEL:-50>	DEL	DEL	-50	62.62	364.088	888	859	29	0.0327	novel	0.00169	0.00169	rare	0	0	0.00298	0	0.00585	0.00175	0	0	0.00311	0	0.0061	1	1	1	1	1	1	1	1	1	1	0	0.997	0	0	0.128	9.63e-05	0.000168	0.431	difficult	GRCh38_AllTandemRepeatsandHomopolymers_slop5;GRCh38_SimpleRepeat_diTR_11to50_slop5;GRCh38_AllTandemRepeats_gt100bp_slop5;GRCh38_allTandemRepeats;GRCh38_AllTandemRepeats_201to10000bp_slop5;GRCh38_alldifficultregions	NECTIN1-DT;NECTIN1-DT-ENSG00000254406	ENSG00000254854;ENSG00000254854-ENSG00000254406	transcript;intergenic_region	ENST00000533253.1;ENSG00000254854-ENSG00000254406	pseudogene;.	MODIFIER;MODIFIER	downstream_gene_variant;intergenic_region	.	.	.	.	.	.	.	.	.	.	.	.	CTCF Binding Site	.	.
11	119744028	Sniffles2.INS.5694MA	N	<INS:60>	INS	INS	60	95.063	188.843	888	866	22	0.0248	novel	0.013	0.013	low_frequency	0.0415	0.00347	0.00595	0	0	0.0133	0.0422	0.0035	0.00617	0	0	1	1	1	1	1	1	1	1	1	1	0.00563	0.979	0.304	0.304	0.508	0.000986	0.00206	0.382	difficult	GRCh38_AllTandemRepeats_51to200bp_slop5;GRCh38_AllTandemRepeatsandHomopolymers_slop5;GRCh38_AllTandemRepeats_gt100bp_slop5;GRCh38_allTandemRepeats;GRCh38_SimpleRepeat_diTR_51to200_slop5;GRCh38_lowmappabilityall;GRCh38_nonunique_l100_m2_e1;GRCh38_allOtherDifficultregions;GRCh38_gnomAD_InbreedingCoeff_slop1bp_merge1000bp;GRCh38_alllowmapandsegdupregions;GRCh38_alldifficultregions	NECTIN1-DT;NECTIN1-DT-ENSG00000254406	ENSG00000254854;ENSG00000254854-ENSG00000254406	transcript;intergenic_region	ENST00000533253.1;ENSG00000254854-ENSG00000254406	pseudogene;.	MODIFIER;MODIFIER	downstream_gene_variant;intergenic_region	.	.	.	.	.	.	.	.	.	.	.	.	.	.	.
11	119782973	Sniffles2.INV.569EMA	N	<INV:118>	INV	OTHER	118	157.892	417.606	888	867	21	0.0236	novel	0.00169	0.00169	rare	0	0	0.00595	0.00305	0	0.00173	0	0	0.00602	0.00312	0	1	1	1	1	1	1	1	1	1	1	0.000563	0.995	0	0	0.445	0.000241	0.000946	0.284	confident	GRCh38_SimpleRepeat_homopolymer_4to6_slop5;GRCh38_notinalldifficultregions	NECTIN1-DT-ENSG00000254406	ENSG00000254854-ENSG00000254406	intergenic_region	ENSG00000254854-ENSG00000254406	.	MODIFIER	intergenic_region	.	.	.	.	.	.	.	.	.	.	.	.	Enhancer	.	.
11	119815740	Sniffles2.INV.56B2MA	N	<INV:112>	INV	OTHER	112	200.84	289.601	888	869	19	0.0214	novel	0.00113	0.00113	rare	0.00208	0	0	0	0.00292	0.00115	0.00211	0	0	0	0.00305	1	1	1	1	1	1	1	1	1	1	0.000563	0.997	0	0	0.562	9.94e-05	0.000126	0.693	confident	GRCh38_SimpleRepeat_homopolymer_4to6_slop5;GRCh38_notinalldifficultregions	NECTIN1-DT-ENSG00000254406	ENSG00000254854-ENSG00000254406	intergenic_region	ENSG00000254854-ENSG00000254406	.	MODIFIER	intergenic_region	.	.	.	.	.	.	.	.	.	.	.	.	.	.	.
11	119848805	Sniffles2.DEL.56B0MA	N	<DEL:-288>	DEL	DEL	-288	125.576	159.877	888	878	10	0.0113	known	0.399	0.399	common	0.11	0.5	0.694	0.262	0.561	0.403	0.113	0.503	0.694	0.265	0.565	0.503	0.0201	0.0686	0.84	0.0626	0.509	0.0292	0.0686	0.84	0.0854	0.395	0.855	0.829	0.829	0.819	0.306	0.311	0.86	difficult	GRCh38_AllHomopolymers_gt6bp_imperfectgt10bp_slop5;GRCh38_AllTandemRepeatsandHomopolymers_slop5;GRCh38_SimpleRepeat_homopolymer_gt11_slop5;GRCh38_SimpleRepeat_homopolymer_gt20_slop5;GRCh38_AllTandemRepeats_gt100bp_slop5;GRCh38_allTandemRepeats;GRCh38_SimpleRepeat_homopolymer_4to6_slop5;GRCh38_SimpleRepeat_imperfecthomopolgt20_slop5;GRCh38_AllTandemRepeats_201to10000bp_slop5;GRCh38_SimpleRepeat_imperfecthomopolgt10_slop5;GRCh38_lowmappabilityall;GRCh38_nonunique_l100_m2_e1;GRCh38_nonunique_l250_m0_e0;GRCh38_alllowmapandsegdupregions;GRCh38_alldifficultregions	ENSG00000287545	ENSG00000287545	transcript	ENST00000658360.1	pseudogene	MODIFIER	intron_variant	.	.	.	.	.	.	.	.	.	.	.	.	.	.	.
11	119938416	Sniffles2.INS.56BDMA	N	<INS:627>	INS	INS	627	134.842	30.183	888	888	0	0	novel	0.997	0.003	rare	1	1	0.997	0.991	0.994	0.997	1	1	0.997	0.991	0.994	1	1	1	1	1	1	1	1	1	1	0.999	0.991	0.991	0	0.391	1	0.999	0.293	difficult	GRCh38_AllTandemRepeatsandHomopolymers_slop5;GRCh38_allTandemRepeats;GRCh38_AllTandemRepeats_lt51bp_slop5;GRCh38_alldifficultregions	ENSG00000288047-ENSG00000286992	ENSG00000288047-ENSG00000286992	intergenic_region	ENSG00000288047-ENSG00000286992	.	MODIFIER	intergenic_region	.	.	.	.	.	.	.	.	.	.	.	.	.	.	.
11	120061948	Sniffles2.INS.56D1MA	N	<INS:111>	INS	INS	111	38.904	93.409	888	882	6	0.00676	known	0.449	0.449	common	0.77	0.472	0.205	0.482	0.184	0.452	0.77	0.479	0.207	0.485	0.186	1	0.741	0.813	0.434	0.123	1	0.868	0.813	0.349	0.126	0.447	0.845	0.82	0.82	0.749	0.436	0.433	0.847	confident	GRCh38_notinalldifficultregions	ENSG00000286992-TRIM29	ENSG00000286992-ENSG00000137699	intergenic_region	ENSG00000286992-ENSG00000137699	.	MODIFIER	intergenic_region	.	.	.	.	.	.	.	.	.	.	.	.	Enhancer	.	.
11	120081415	Sniffles2.INS.56D3MA	N	<INS:68>	INS	INS	68	96.419	247.711	888	868	20	0.0225	novel	0.054	0.054	common	0.0415	0.0694	0.113	0	0.0526	0.0553	0.0427	0.0699	0.114	0	0.0549	0.00457	0.507	0.00874	1	0.0661	0.00497	0.51	0.00929	1	0.0714	0.0501	0.959	0.75	0.75	0.738	0.00912	0.0108	0.64	difficult	GRCh38_AllTandemRepeatsandHomopolymers_slop5;GRCh38_AllTandemRepeats_gt100bp_slop5;GRCh38_allTandemRepeats;GRCh38_AllTandemRepeats_201to10000bp_slop5;GRCh38_segdups;GRCh38_alllowmapandsegdupregions;GRCh38_alldifficultregions	ENSG00000286992-TRIM29	ENSG00000286992-ENSG00000137699	intergenic_region	ENSG00000286992-ENSG00000137699	.	MODIFIER	intergenic_region	.	.	.	.	.	.	.	.	.	.	.	.	.	.	.
11	120081984	Sniffles2.DEL.56DEMA	N	<DEL:-1390>	DEL	DEL	-1390	269.449	325.716	888	866	22	0.0248	novel	0.00225	0.00225	rare	0.00622	0	0	0	0.00292	0.00231	0.00647	0	0	0	0.00305	1	1	1	1	1	1	1	1	1	1	0.00225	0.995	0.5	0.5	0.494	0.000236	0.000366	0.479	difficult	GRCh38_AllTandemRepeatsandHomopolymers_slop5;GRCh38_AllTandemRepeats_gt100bp_slop5;GRCh38_allTandemRepeats;GRCh38_SimpleRepeat_homopolymer_4to6_slop5;GRCh38_AllTandemRepeats_201to10000bp_slop5;GRCh38_lowmappabilityall;GRCh38_nonunique_l100_m2_e1;GRCh38_nonunique_l250_m0_e0;GRCh38_allOtherDifficultregions;GRCh38_gnomAD_InbreedingCoeff_slop1bp_merge1000bp;GRCh38_segdups;GRCh38_alllowmapandsegdupregions;GRCh38_alldifficultregions	ENSG00000286992-TRIM29	ENSG00000286992-ENSG00000137699	intergenic_region	ENSG00000286992-ENSG00000137699	.	MODIFIER	intergenic_region	.	.	.	.	.	.	.	.	.	.	.	.	.	.	.
11	120081988	Sniffles2.DEL.56DDMA	N	<DEL:-2128>	DEL	DEL	-2128	91.02	48.034	888	864	24	0.027	novel	0.0828	0.0828	common	0.0083	0.0938	0.00298	0.171	0.172	0.0839	0.00862	0.0944	0	0.174	0.178	1	1	1	0.264	0.114	1	1	1	0.269	0.174	0.08	0.945	0.733	0.733	0.716	0.196	0.191	0.819	difficult	GRCh38_AllTandemRepeatsandHomopolymers_slop5;GRCh38_AllTandemRepeats_gt100bp_slop5;GRCh38_allTandemRepeats;GRCh38_SimpleRepeat_homopolymer_4to6_slop5;GRCh38_AllTandemRepeats_201to10000bp_slop5;GRCh38_lowmappabilityall;GRCh38_nonunique_l100_m2_e1;GRCh38_nonunique_l250_m0_e0;GRCh38_allOtherDifficultregions;GRCh38_gnomAD_InbreedingCoeff_slop1bp_merge1000bp;GRCh38_segdups;GRCh38_alllowmapandsegdupregions;GRCh38_alldifficultregions	ENSG00000286992-TRIM29	ENSG00000286992-ENSG00000137699	intergenic_region	ENSG00000286992-ENSG00000137699	.	MODIFIER	intergenic_region	.	.	.	.	.	.	.	.	.	.	.	.	.	.	.
11	120083031	Sniffles2.DEL.56DFMA	N	<DEL:-551>	DEL	DEL	-551	263.498	278.006	888	887	1	0.00113	novel	0.609	0.391	common	0.595	0.559	0.827	0.466	0.594	0.61	0.595	0.559	0.827	0.469	0.594	0.000471	0.866	0.0049	0.641	0.753	0.000471	0.866	0.0049	0.638	0.753	0.651	0.582	0.59	0.499	0.589	0.496	0.491	0.702	difficult	GRCh38_AllTandemRepeatsandHomopolymers_slop5;GRCh38_AllTandemRepeats_gt100bp_slop5;GRCh38_allTandemRepeats;GRCh38_SimpleRepeat_homopolymer_4to6_slop5;GRCh38_AllTandemRepeats_201to10000bp_slop5;GRCh38_lowmappabilityall;GRCh38_nonunique_l100_m2_e1;GRCh38_nonunique_l250_m0_e0;GRCh38_segdups;GRCh38_alllowmapandsegdupregions;GRCh38_alldifficultregions	ENSG00000286992-TRIM29	ENSG00000286992-ENSG00000137699	intergenic_region	ENSG00000286992-ENSG00000137699	.	MODIFIER	intergenic_region	.	.	.	.	.	.	.	.	.	.	.	.	.	.	.
11	120083065	Sniffles2.INS.56D4MA	N	<INS:104>	INS	INS	104	113.384	309.782	888	870	18	0.0203	novel	0.0895	0.0895	common	0.131	0.0903	0.00893	0.122	0.079	0.0908	0.135	0.0909	0.00904	0.124	0.0783	1	0.605	1	0.472	1	1	0.605	1	0.472	1	0.0749	0.922	0.68	0.68	0.724	0.0955	0.0974	0.815	difficult	GRCh38_AllTandemRepeatsandHomopolymers_slop5;GRCh38_AllTandemRepeats_gt100bp_slop5;GRCh38_allTandemRepeats;GRCh38_AllTandemRepeats_201to10000bp_slop5;GRCh38_lowmappabilityall;GRCh38_nonunique_l100_m2_e1;GRCh38_segdups;GRCh38_alllowmapandsegdupregions;GRCh38_alldifficultregions	ENSG00000286992-TRIM29	ENSG00000286992-ENSG00000137699	intergenic_region	ENSG00000286992-ENSG00000137699	.	MODIFIER	intergenic_region	.	.	.	.	.	.	.	.	.	.	.	.	.	.	.
11	120083170	Sniffles2.DEL.56E0MA	N	<DEL:-1320>	DEL	DEL	-1320	241.346	140.719	888	860	28	0.0315	novel	0.00169	0.00169	rare	0.00622	0	0	0	0	0.00174	0.00652	0	0	0	0	1	1	1	1	1	1	1	1	1	1	0.000563	0.995	0	0	0.519	9.01e-05	0.000287	0.3	difficult	GRCh38_AllTandemRepeatsandHomopolymers_slop5;GRCh38_AllTandemRepeats_gt100bp_slop5;GRCh38_allTandemRepeats;GRCh38_SimpleRepeat_homopolymer_4to6_slop5;GRCh38_AllTandemRepeats_201to10000bp_slop5;GRCh38_lowmappabilityall;GRCh38_nonunique_l100_m2_e1;GRCh38_nonunique_l250_m0_e0;GRCh38_allOtherDifficultregions;GRCh38_gnomAD_InbreedingCoeff_slop1bp_merge1000bp;GRCh38_segdups;GRCh38_alllowmapandsegdupregions;GRCh38_alldifficultregions	ENSG00000286992-TRIM29	ENSG00000286992-ENSG00000137699	intergenic_region	ENSG00000286992-ENSG00000137699	.	MODIFIER	intergenic_region	.	.	.	.	.	.	.	.	.	.	.	.	.	.	.
11	120083873	Sniffles2.DEL.56E1MA	N	<DEL:-106>	DEL	DEL	-106	120.562	211.292	888	869	19	0.0214	novel	0.182	0.182	common	0.23	0.198	0.134	0.189	0.143	0.186	0.237	0.199	0.134	0.191	0.148	0.206	0.598	0.0846	0.45	1	0.152	0.598	0.0463	0.448	1	0.144	0.668	0.379	0.379	0.509	0.169	0.2	0.589	difficult	GRCh38_AllTandemRepeatsandHomopolymers_slop5;GRCh38_AllTandemRepeats_gt100bp_slop5;GRCh38_allTandemRepeats;GRCh38_SimpleRepeat_homopolymer_4to6_slop5;GRCh38_AllTandemRepeats_201to10000bp_slop5;GRCh38_lowmappabilityall;GRCh38_nonunique_l100_m2_e1;GRCh38_segdups;GRCh38_alllowmapandsegdupregions;GRCh38_alldifficultregions	ENSG00000286992-TRIM29	ENSG00000286992-ENSG00000137699	intergenic_region	ENSG00000286992-ENSG00000137699	.	MODIFIER	intergenic_region	.	.	.	.	.	.	.	.	.	.	.	.	.	.	.
11	120084160	Sniffles2.DEL.56E2MA	N	<DEL:-1442>	DEL	DEL	-1442	282.312	224.835	888	864	24	0.027	novel	0.00394	0.00394	rare	0.0145	0	0	0	0	0.00405	0.015	0	0	0	0	1	1	1	1	1	1	1	1	1	1	0.000563	0.993	0.143	0.143	0.395	0.000511	0.000914	0.436	difficult	GRCh38_AllTandemRepeatsandHomopolymers_slop5;GRCh38_AllTandemRepeats_gt100bp_slop5;GRCh38_allTandemRepeats;GRCh38_SimpleRepeat_homopolymer_4to6_slop5;GRCh38_AllTandemRepeats_201to10000bp_slop5;GRCh38_lowmappabilityall;GRCh38_nonunique_l100_m2_e1;GRCh38_nonunique_l250_m0_e0;GRCh38_allOtherDifficultregions;GRCh38_gnomAD_InbreedingCoeff_slop1bp_merge1000bp;GRCh38_segdups;GRCh38_alllowmapandsegdupregions;GRCh38_alldifficultregions	ENSG00000286992-TRIM29	ENSG00000286992-ENSG00000137699	intergenic_region	ENSG00000286992-ENSG00000137699	.	MODIFIER	intergenic_region	.	.	.	.	.	.	.	.	.	.	.	.	.	.	.
11	120084682	Sniffles2.DEL.56E3MA	N	<DEL:-106>	DEL	DEL	-106	185.723	386.723	888	878	10	0.0113	novel	0.393	0.393	common	0.359	0.472	0.396	0.448	0.319	0.396	0.364	0.472	0.398	0.448	0.323	6.14e-06	0.000398	0.0239	6.93e-07	0.0778	5.18e-06	0.000398	0.0233	6.93e-07	0.076	0.395	0.662	0.609	0.609	0.657	0.438	0.43	0.664	difficult	GRCh38_AllTandemRepeatsandHomopolymers_slop5;GRCh38_AllTandemRepeats_gt100bp_slop5;GRCh38_allTandemRepeats;GRCh38_SimpleRepeat_homopolymer_4to6_slop5;GRCh38_AllTandemRepeats_201to10000bp_slop5;GRCh38_lowmappabilityall;GRCh38_nonunique_l100_m2_e1;GRCh38_segdups;GRCh38_alllowmapandsegdupregions;GRCh38_alldifficultregions	ENSG00000286992-TRIM29	ENSG00000286992-ENSG00000137699	intergenic_region	ENSG00000286992-ENSG00000137699	.	MODIFIER	intergenic_region	.	.	.	.	.	.	.	.	.	.	.	.	.	.	.
11	120129632	Sniffles2.DEL.56FCMA	N	<DEL:-2092>	DEL	DEL	-2092	18.417	114.027	888	863	25	0.0282	known	0.00282	0.00282	rare	0	0	0	0.00915	0.00585	0.0029	0	0	0	0.00962	0.00606	1	1	1	0.00917	1	1	1	1	0.00965	1	0.00225	0.994	0.25	0.25	0.705	0.00257	0.00293	0.834	confident	GRCh38_SimpleRepeat_homopolymer_4to6_slop5;GRCh38_notinalldifficultregions	TRIM29	ENSG00000137699	transcript	ENST00000341846.10	protein_coding	MODIFIER	intron_variant	TRIM29	ENSG00000137699	transcript	ENST00000341846.10	protein_coding	MODIFIER	intron_variant	.	.	.	.	.	.	Transcription Start Site	.
11	120202707	Sniffles2.DEL.570FMA	N	<DEL:-1319>	DEL	DEL	-1319	132.294	4.933	888	864	24	0.027	known	0.00676	0.00676	low_frequency	0.0249	0	0	0	0	0.00694	0.0255	0	0	0	0	1	1	1	1	1	1	1	1	1	1	0.00563	0.991	0.583	0.583	0.534	0.000363	0.000544	0.553	confident	GRCh38_AllHomopolymers_gt6bp_imperfectgt10bp_slop5;GRCh38_AllTandemRepeatsandHomopolymers_slop5;GRCh38_SimpleRepeat_homopolymer_7to11_slop5;GRCh38_SimpleRepeat_homopolymer_4to6_slop5;GRCh38_SimpleRepeat_imperfecthomopolgt10_slop5;GRCh38_lowmappabilityall;GRCh38_nonunique_l100_m2_e1;GRCh38_alllowmapandsegdupregions;GRCh38_alldifficultregions;GRCh38_notinalldifficultregions	TRIM29-OAF	ENSG00000137699-ENSG00000184232	intergenic_region	ENSG00000137699-ENSG00000184232	.	MODIFIER	intergenic_region	.	.	.	.	.	.	.	Interleukin-25_levels	1e-11	0.236605	.	36168886	Open chromatin	.	.
11	120244061	Sniffles2.INS.570BMA	N	<INS:132>	INS	INS	132	136.783	381.311	888	865	23	0.0259	novel	0.00282	0.00282	rare	0.0083	0.00347	0	0	0	0.00289	0.00844	0.00355	0	0	0	1	1	1	1	1	1	1	1	1	1	0.00113	0.994	0.2	0.2	0.34	0.000112	0.000227	0.518	confident	GRCh38_notinalldifficultregions	POU2F3	ENSG00000137709	transcript	ENST00000260264.8	protein_coding	MODIFIER	intron_variant	POU2F3	ENSG00000137709	transcript	ENST00000260264.8	protein_coding	MODIFIER	intron_variant	.	.	.	.	.	.	.	.
11	120313018	Sniffles2.INS.5717MA	N	<INS:110>	INS	INS	110	131.407	505.194	888	865	23	0.0259	novel	0.00169	0.00169	rare	0.00208	0	0	0	0.00585	0.00173	0.00216	0	0	0	0.00585	1	1	1	1	1	1	1	1	1	1	0	0.997	0	0	0.128	1.02e-05	3.31e-05	0.205	confident	GRCh38_notinalldifficultregions	POU2F3	ENSG00000137709	transcript	ENST00000260264.8	protein_coding	MODIFIER	intron_variant	POU2F3	ENSG00000137709	transcript	ENST00000260264.8	protein_coding	MODIFIER	intron_variant	.	.	.	.	.	.	.	.
11	120328786	Sniffles2.DEL.571DMA	N	<DEL:-57>	DEL	DEL	-57	32.556	297.233	888	868	20	0.0225	novel	0.00732	0.00732	low_frequency	0.0145	0	0.00595	0.0061	0.00585	0.00749	0.0148	0	0.0061	0.00625	0.00599	1	1	1	1	1	1	1	1	1	1	0.0045	0.98	0.0769	0.0769	0.48	0.000412	0.00166	0.268	difficult	GRCh38_AllTandemRepeatsandHomopolymers_slop5;GRCh38_SimpleRepeat_diTR_11to50_slop5;GRCh38_AllTandemRepeats_gt100bp_slop5;GRCh38_allTandemRepeats;GRCh38_AllTandemRepeats_201to10000bp_slop5;GRCh38_lowmappabilityall;GRCh38_nonunique_l100_m2_e1;GRCh38_allOtherDifficultregions;GRCh38_gnomAD_InbreedingCoeff_slop1bp_merge1000bp;GRCh38_alllowmapandsegdupregions;GRCh38_alldifficultregions	TLCD5	ENSG00000181264	transcript	ENST00000314475.6	protein_coding	MODIFIER	intron_variant	TLCD5	ENSG00000181264	transcript	ENST00000314475.6	protein_coding	MODIFIER	intron_variant	.	.	.	.	.	.	.	.
11	120357823	Sniffles2.DEL.5721MA	N	<DEL:-1672>	DEL	DEL	-1672	0	0	888	861	27	0.0304	known	0.00225	0.00225	rare	0.0083	0	0	0	0	0.00232	0.00858	0	0	0	0	0.0125	1	1	1	1	0.0129	1	1	1	1	0.00225	0.997	0.667	0.667	0.714	0.000196	0.000305	0.548	confident	GRCh38_AllHomopolymers_gt6bp_imperfectgt10bp_slop5;GRCh38_AllTandemRepeatsandHomopolymers_slop5;GRCh38_allTandemRepeats;GRCh38_SimpleRepeat_homopolymer_7to11_slop5;GRCh38_SimpleRepeat_homopolymer_4to6_slop5;GRCh38_AllTandemRepeats_lt51bp_slop5;GRCh38_SimpleRepeat_quadTR_20to50_slop5;GRCh38_SimpleRepeat_imperfecthomopolgt10_slop5;GRCh38_alldifficultregions;GRCh38_notinalldifficultregions	ARHGEF12	ENSG00000196914	transcript	ENST00000397843.7	protein_coding	MODIFIER	intron_variant	ARHGEF12	ENSG00000196914	transcript	ENST00000397843.7	protein_coding	MODIFIER	intron_variant	Intraocular_pressure	4e-07	0.24	genic	25637523	Enhancer	.	.
11	120420349	Sniffles2.INS.572AMA	N	<INS:74>	INS	INS	74	108.852	426.804	888	875	13	0.0146	novel	0.00225	0.00225	rare	0	0	0.0119	0	0	0.00229	0	0	0.012	0	0	1	1	1	1	1	1	1	1	1	1	0.00113	0.998	0.5	0.5	0.657	0.000107	0.00023	0.281	confident	GRCh38_SimpleRepeat_homopolymer_4to6_slop5;GRCh38_notinalldifficultregions	ARHGEF12	ENSG00000196914	transcript	ENST00000397843.7	protein_coding	MODIFIER	intron_variant	ARHGEF12	ENSG00000196914	transcript	ENST00000397843.7	protein_coding	MODIFIER	intron_variant	.	.	.	.	.	.	.	.
11	120454578	Sniffles2.INV.5730MA	N	<INV:96>	INV	OTHER	96	157.378	209.631	888	873	15	0.0169	novel	0.00113	0.00113	rare	0.00208	0	0	0	0.00292	0.00114	0.00213	0	0	0	0.00301	1	1	1	1	1	1	1	1	1	1	0	0.998	0	0	0.0753	0.000137	0.0005	0.245	confident	GRCh38_SimpleRepeat_homopolymer_4to6_slop5;GRCh38_notinalldifficultregions	ARHGEF12	ENSG00000196914	transcript	ENST00000397843.7	protein_coding	MODIFIER	intron_variant	ARHGEF12	ENSG00000196914	transcript	ENST00000397843.7	protein_coding	MODIFIER	intron_variant	.	.	.	.	.	.	.	.
11	120500381	Sniffles2.INS.573BMA	N	<INS:200>	INS	INS	200	142.261	412.053	888	871	17	0.0191	known	0.0248	0.0248	low_frequency	0	0.0556	0.0833	0	0	0.0253	0	0.0556	0.0864	0	0	1	0.356	1	1	1	1	0.356	1	1	1	0.0236	0.98	0.762	0.762	0.705	0.000753	0.00195	0.383	difficult	GRCh38_AllHomopolymers_gt6bp_imperfectgt10bp_slop5;GRCh38_AllTandemRepeatsandHomopolymers_slop5;GRCh38_SimpleRepeat_homopolymer_gt11_slop5;GRCh38_SimpleRepeat_imperfecthomopolgt10_slop5;GRCh38_alldifficultregions	ARHGEF12-GRIK4	ENSG00000196914-ENSG00000149403	intergenic_region	ENSG00000196914-ENSG00000149403	.	MODIFIER	intergenic_region	.	.	.	.	.	.	.	.	.	.	.	.	Enhancer	.	.
11	120516932	Sniffles2.DEL.573EMA	N	<DEL:-726>	DEL	DEL	-726	147.536	47.835	888	872	16	0.018	known	0.0833	0.0833	common	0.16	0.0347	0.0298	0.0213	0.129	0.0837	0.16	0.0347	0.0309	0.0215	0.13	0.0076	1	1	1	0.487	0.00676	1	1	1	0.484	0.0828	0.973	0.909	0.909	0.868	0.0544	0.0526	0.938	confident	GRCh38_gclt25orgt65_slop50;GRCh38_SimpleRepeat_homopolymer_4to6_slop5;GRCh38_alldifficultregions;GRCh38_notinalldifficultregions	GRIK4	ENSG00000149403	gene_variant	ENSG00000149403	.	MODIFIER	intragenic_variant	.	.	.	.	.	.	.	.	.	.	.	.	Enhancer	.	.
11	120581993	Sniffles2.INS.573CMA	N	<INS:52>	INS	INS	52	94.407	385.043	888	864	24	0.027	novel	0.00113	0.00113	rare	0.00415	0	0	0	0	0.00116	0.00429	0	0	0	0	1	1	1	1	1	1	1	1	1	1	0.00169	0.999	1	1	0.813	0.000169	0.00018	0.839	difficult	GRCh38_SimpleRepeat_homopolymer_4to6_slop5;GRCh38_lowmappabilityall;GRCh38_nonunique_l100_m2_e1;GRCh38_alllowmapandsegdupregions;GRCh38_alldifficultregions	GRIK4	ENSG00000149403	transcript	ENST00000438375.2	protein_coding	MODIFIER	intron_variant	GRIK4	ENSG00000149403	transcript	ENST00000438375.2	protein_coding	MODIFIER	intron_variant	.	.	.	.	.	.	.	.
11	120669722	Sniffles2.INV.5750MA	N	<INV:96>	INV	OTHER	96	133.153	445.762	888	866	22	0.0248	novel	0.00113	0.00113	rare	0	0	0.00298	0.00305	0	0.00116	0	0	0.00305	0.00314	0	1	1	1	1	1	1	1	1	1	1	0	0.998	0	0	0.142	0.000312	0.000791	0.302	confident	GRCh38_notinalldifficultregions	GRIK4	ENSG00000149403	gene_variant	ENSG00000149403	.	MODIFIER	intragenic_variant	.	.	.	.	.	.	.	.	.	.	.	.	.	.	.
11	120695959	Sniffles2.INS.574DMA	N	<INS:85>	INS	INS	85	92.405	470.458	888	871	17	0.0191	novel	0.00338	0.00338	rare	0.00208	0	0	0	0.0146	0.00344	0.00211	0	0	0	0.0151	1	1	1	1	1	1	1	1	1	1	0	0.993	0	0	0.0586	0.000326	0.000359	0.666	confident	GRCh38_notinalldifficultregions	GRIK4	ENSG00000149403	transcript	ENST00000438375.2	protein_coding	MODIFIER	intron_variant	GRIK4	ENSG00000149403	transcript	ENST00000438375.2	protein_coding	MODIFIER	intron_variant	.	.	.	.	.	.	.	.
11	120865274	Sniffles2.INS.576AMA	N	<INS:115>	INS	INS	115	82.353	380.527	888	872	16	0.018	novel	0.00732	0.00732	low_frequency	0.0166	0.00347	0	0	0.0117	0.00745	0.0171	0.0035	0	0	0.012	1	1	1	1	0.0176	1	1	1	1	0.018	0.00225	0.99	0.25	0.25	0.388	0.000397	0.00102	0.338	difficult	GRCh38_AllTandemRepeatsandHomopolymers_slop5;GRCh38_AllTandemRepeats_gt100bp_slop5;GRCh38_allTandemRepeats;GRCh38_AllTandemRepeats_201to10000bp_slop5;GRCh38_alldifficultregions	ENSG00000250493;GRIK4	ENSG00000250493;ENSG00000149403	transcript;transcript	ENST00000505153.2;ENST00000438375.2	pseudogene;protein_coding	MODIFIER;MODIFIER	downstream_gene_variant;intron_variant	GRIK4	ENSG00000149403	transcript	ENST00000438375.2	protein_coding	MODIFIER	intron_variant	.	.	.	.	.	.	.	.
11	120876377	Sniffles2.INS.576BMA	N	<INS:694>	INS	INS	694	240.621	98.69	888	887	1	0.00113	novel	0.944	0.056	common	0.828	0.969	0.991	0.997	0.988	0.944	0.827	0.969	0.991	0.997	0.988	0.000194	0.121	0.00895	1	1	0.000204	0.121	0.00895	1	1	0.949	0.917	0.933	0.476	0.621	0.988	0.974	0.417	difficult	GRCh38_AllTandemRepeatsandHomopolymers_slop5;GRCh38_SimpleRepeat_triTR_15to50_slop5;GRCh38_AllTandemRepeats_gt100bp_slop5;GRCh38_allTandemRepeats;GRCh38_AllTandemRepeats_201to10000bp_slop5;GRCh38_allOtherDifficultregions;GRCh38_gnomAD_InbreedingCoeff_slop1bp_merge1000bp;GRCh38_alldifficultregions	GRIK4;ENSG00000250493	ENSG00000149403;ENSG00000250493	transcript;transcript	ENST00000438375.2;ENST00000505153.2	protein_coding;pseudogene	MODIFIER;MODIFIER	intron_variant;intron_variant	GRIK4	ENSG00000149403	transcript	ENST00000438375.2	protein_coding	MODIFIER	intron_variant	.	.	.	.	.	.	.	.
11	120876377	Sniffles2.INS.576CMA	N	<INS:1233>	INS	INS	1233	190.965	48.126	888	870	18	0.0203	novel	0.0467	0.0467	low_frequency	0.156	0.0174	0.00893	0	0	0.0477	0.16	0.0176	0.00904	0	0	0.000242	0.0347	0.00895	1	1	0.000339	0.0352	0.00906	1	1	0.045	0.938	0.537	0.537	0.645	0.00716	0.0165	0.411	difficult	GRCh38_AllTandemRepeatsandHomopolymers_slop5;GRCh38_SimpleRepeat_triTR_15to50_slop5;GRCh38_AllTandemRepeats_gt100bp_slop5;GRCh38_allTandemRepeats;GRCh38_AllTandemRepeats_201to10000bp_slop5;GRCh38_allOtherDifficultregions;GRCh38_gnomAD_InbreedingCoeff_slop1bp_merge1000bp;GRCh38_alldifficultregions	GRIK4;ENSG00000250493	ENSG00000149403;ENSG00000250493	transcript;transcript	ENST00000438375.2;ENST00000505153.2	protein_coding;pseudogene	MODIFIER;MODIFIER	intron_variant;intron_variant	GRIK4	ENSG00000149403	transcript	ENST00000438375.2	protein_coding	MODIFIER	intron_variant	.	.	.	.	.	.	.	.
11	120935552	Sniffles2.INS.5778MA	N	<INS:110>	INS	INS	110	86.63	371.878	888	864	24	0.027	known	0.00619	0.00619	low_frequency	0.0228	0	0	0	0	0.00637	0.0237	0	0	0	0	1	1	1	1	1	1	1	1	1	1	0.00732	0.998	1	1	0.88	0.00061	0.000724	0.657	difficult	GRCh38_AllHomopolymers_gt6bp_imperfectgt10bp_slop5;GRCh38_AllTandemRepeatsandHomopolymers_slop5;GRCh38_SimpleRepeat_homopolymer_7to11_slop5;GRCh38_SimpleRepeat_imperfecthomopolgt10_slop5;GRCh38_chainSelf;GRCh38_alldifficultregions	HMGB1P42;GRIK4	ENSG00000254735;ENSG00000149403	transcript;transcript	ENST00000532126.1;ENST00000438375.2	processed_pseudogene;protein_coding	MODIFIER;MODIFIER	downstream_gene_variant;intron_variant	GRIK4	ENSG00000149403	transcript	ENST00000438375.2	protein_coding	MODIFIER	intron_variant	.	.	.	.	.	.	.	.
11	120964241	Sniffles2.DEL.577DMA	N	<DEL:-2380>	DEL	DEL	-2380	0	0	888	868	20	0.0225	known	0.00113	0.00113	rare	0	0.00694	0	0	0	0.00115	0	0.00709	0	0	0	1	1	1	1	1	1	1	1	1	1	0	0.998	0	0	0.215	0.00423	0.00713	0.596	confident	GRCh38_AllHomopolymers_gt6bp_imperfectgt10bp_slop5;GRCh38_AllTandemRepeats_51to200bp_slop5;GRCh38_AllTandemRepeatsandHomopolymers_slop5;GRCh38_AllTandemRepeats_gt100bp_slop5;GRCh38_allTandemRepeats;GRCh38_SimpleRepeat_homopolymer_7to11_slop5;GRCh38_SimpleRepeat_homopolymer_4to6_slop5;GRCh38_alldifficultregions;GRCh38_notinalldifficultregions	GRIK4	ENSG00000149403	transcript	ENST00000438375.2	protein_coding	MODIFIER	intron_variant	GRIK4	ENSG00000149403	transcript	ENST00000438375.2	protein_coding	MODIFIER	intron_variant	.	.	.	.	.	Open chromatin	.	.
11	121021471	Sniffles2.INS.5786MA	N	<INS:56>	INS	INS	56	38.698	311.927	888	871	17	0.0191	novel	0.04	0.04	low_frequency	0.00415	0.0625	0.00298	0.0945	0.0556	0.0408	0.00427	0.0629	0.00307	0.0951	0.0566	1	0.0902	1	1	0.0814	1	0.0913	1	1	0.0841	0.0394	0.986	0.879	0.879	0.896	0.0797	0.0828	0.911	difficult	GRCh38_gclt25orgt65_slop50;GRCh38_AllTandemRepeatsandHomopolymers_slop5;GRCh38_allTandemRepeats;GRCh38_AllTandemRepeats_lt51bp_slop5;GRCh38_alldifficultregions	TBCEL;GRIK4-TBCEL	ENSG00000154114;ENSG00000149403-ENSG00000154114	transcript;intergenic_region	ENST00000422003.6;ENSG00000149403-ENSG00000154114	protein_coding;.	MODIFIER;MODIFIER	upstream_gene_variant;intergenic_region	.	.	.	.	.	.	.	.	.	.	.	.	.	.	.
11	121114638	Sniffles2.INS.5794MA	N	<INS:236>	INS	INS	236	86.887	171.664	888	884	4	0.00451	novel	0.372	0.372	common	0.716	0.264	0.232	0.229	0.252	0.374	0.718	0.264	0.234	0.229	0.256	0.636	0.394	1	0.0733	0.841	0.633	0.394	1	0.0733	0.84	0.382	0.899	0.882	0.882	0.844	0.226	0.231	0.829	difficult	GRCh38_AllTandemRepeatsandHomopolymers_slop5;GRCh38_AllTandemRepeats_gt100bp_slop5;GRCh38_allTandemRepeats;GRCh38_AllTandemRepeats_201to10000bp_slop5;GRCh38_chainSelf;GRCh38_alldifficultregions	TBCEL-TECTA;TECTA	ENSG00000285509;ENSG00000109927	transcript;transcript	ENST00000645041.1;ENST00000264037.2	protein_coding;protein_coding	MODIFIER;MODIFIER	downstream_gene_variant;intron_variant	TECTA	ENSG00000109927	transcript	ENST00000264037.2	protein_coding	MODIFIER	intron_variant	.	.	.	.	.	.	.	.
11	121114845	Sniffles2.DEL.57A2MA	N	<DEL:-50>	DEL	DEL	-50	63.593	301.252	888	870	18	0.0203	novel	0.00788	0.00788	low_frequency	0	0	0.00595	0.00305	0.0322	0.00805	0	0	0.00602	0.00307	0.0329	1	1	1	1	1	1	1	1	1	1	0.00563	0.986	0.429	0.429	0.528	0.00158	0.0049	0.303	difficult	GRCh38_AllTandemRepeatsandHomopolymers_slop5;GRCh38_AllTandemRepeats_gt100bp_slop5;GRCh38_allTandemRepeats;GRCh38_AllTandemRepeats_201to10000bp_slop5;GRCh38_lowmappabilityall;GRCh38_nonunique_l100_m2_e1;GRCh38_chainSelf;GRCh38_alllowmapandsegdupregions;GRCh38_alldifficultregions	TBCEL-TECTA;TECTA	ENSG00000285509;ENSG00000109927	transcript;transcript	ENST00000645041.1;ENST00000264037.2	protein_coding;protein_coding	MODIFIER;MODIFIER	downstream_gene_variant;intron_variant	TECTA	ENSG00000109927	transcript	ENST00000264037.2	protein_coding	MODIFIER	intron_variant	.	.	.	.	.	.	.	.
11	121131091	Sniffles2.INS.5796MA	N	<INS:126>	INS	INS	126	102.686	387.498	888	873	15	0.0169	known	0.00788	0.00788	low_frequency	0.027	0.00347	0	0	0	0.00802	0.0273	0.0036	0	0	0	1	1	1	1	1	1	1	1	1	1	0.00788	0.993	0.786	0.786	0.839	0.00121	0.00126	0.894	confident	GRCh38_SimpleRepeat_homopolymer_4to6_slop5;GRCh38_notinalldifficultregions	TECTA	ENSG00000109927	transcript	ENST00000264037.2	protein_coding	MODIFIER	intron_variant	TECTA	ENSG00000109927	transcript	ENST00000264037.2	protein_coding	MODIFIER	intron_variant	.	.	.	.	.	.	.	.
11	121161565	Sniffles2.INS.5798MA	N	<INS:122>	INS	INS	122	37.511	60.372	888	888	0	0	novel	0.994	0.006	low_frequency	0.992	1	0.997	0.994	0.991	0.994	0.992	1	0.997	0.994	0.991	1	1	1	1	1	1	1	1	1	1	0.995	0.98	0.98	0	0.592	0.999	0.996	0.301	difficult	GRCh38_AllTandemRepeats_51to200bp_slop5;GRCh38_AllTandemRepeatsandHomopolymers_slop5;GRCh38_allTandemRepeats;GRCh38_SimpleRepeat_homopolymer_4to6_slop5;GRCh38_alldifficultregions	TECTA	ENSG00000109927	transcript	ENST00000264037.2	protein_coding	MODIFIER	intron_variant	TECTA	ENSG00000109927	transcript	ENST00000264037.2	protein_coding	MODIFIER	intron_variant	.	.	.	.	.	.	.	.
11	121185261	Sniffles2.DUP.57A6MA	N	<DUP:943>	DUP	OTHER	943	40.013	41.314	888	874	14	0.0158	novel	0.00225	0.00225	rare	0.00208	0.00347	0.00298	0.00305	0	0.00229	0.00211	0.0035	0.00305	0.00309	0	1	1	1	1	1	1	1	1	1	1	0.00113	0.993	0	0	0.464	8.6e-05	0.000277	0.326	difficult	GRCh38_AllTandemRepeatsandHomopolymers_slop5;GRCh38_AllTandemRepeats_gt100bp_slop5;GRCh38_allTandemRepeats;GRCh38_SimpleRepeat_homopolymer_4to6_slop5;GRCh38_AllTandemRepeats_201to10000bp_slop5;GRCh38_lowmappabilityall;GRCh38_nonunique_l100_m2_e1;GRCh38_nonunique_l250_m0_e0;GRCh38_alllowmapandsegdupregions;GRCh38_alldifficultregions	TECTA	ENSG00000109927	transcript	ENST00000264037.2	protein_coding	MODIFIER	intron_variant	TECTA	ENSG00000109927	transcript	ENST00000264037.2	protein_coding	MODIFIER	intron_variant	.	.	.	.	.	Open chromatin;Open chromatin	.	.
11	121257297	Sniffles2.INS.57B1MA	N	<INS:308>	INS	INS	308	114.126	230.166	888	869	19	0.0214	known	0.036	0.036	low_frequency	0.0871	0.00347	0.0149	0.00305	0.0439	0.0368	0.089	0.00352	0.0152	0.00312	0.0452	0.696	1	1	1	1	0.702	1	1	1	1	0.0265	0.948	0.468	0.468	0.616	0.00303	0.006	0.451	confident	GRCh38_SimpleRepeat_homopolymer_4to6_slop5;GRCh38_notinalldifficultregions	RPS4XP12-SC5D	ENSG00000244400-ENSG00000109929	intergenic_region	ENSG00000244400-ENSG00000109929	.	MODIFIER	intergenic_region	.	.	.	.	.	.	.	.	.	.	.	.	Enhancer	.	.
11	121260818	Sniffles2.INS.57B2MA	N	<INS:517>	INS	INS	517	113.621	58.21	888	875	13	0.0146	novel	0.289	0.289	common	0.218	0.392	0.333	0.268	0.278	0.293	0.224	0.395	0.337	0.273	0.28	0.571	0.22	1	0.844	0.567	0.708	0.221	0.863	0.843	0.45	0.292	0.965	0.965	0.965	0.958	0.249	0.249	0.983	confident	GRCh38_notinalldifficultregions	RPS4XP12-SC5D	ENSG00000244400-ENSG00000109929	intergenic_region	ENSG00000244400-ENSG00000109929	.	MODIFIER	intergenic_region	.	.	.	.	.	.	.	.	.	.	.	.	.	.	.
11	121329290	Sniffles2.BND.57CBMA	N	<BND:57CBMA>	BND	OTHER	.	0	33.898	888	859	29	0.0327	not_compared	0.00338	0.00338	rare	0.00415	0	0	0.00305	0.00877	0.00349	0.00429	0	0	0.00311	0.00915	1	1	1	1	1	1	1	1	1	1	0.00225	0.989	0	0	0.506	0.000614	0.00223	0.293	difficult	GRCh38_AllTandemRepeats_51to200bp_slop5;GRCh38_AllTandemRepeatsandHomopolymers_slop5;GRCh38_SimpleRepeat_diTR_11to50_slop5;GRCh38_allTandemRepeats;GRCh38_alldifficultregions	STARD8	ENSG00000130052	transcript	ENST00000374599.8	protein_coding	HIGH	transcript_ablation	STARD8	ENSG00000130052	transcript	ENST00000374599.8	protein_coding	HIGH	transcript_ablation	.	.	.	.	.	Enhancer	.	.
11	121329292	Sniffles2.BND.57CAMA	N	<BND:57CAMA>	BND	OTHER	.	0	135.332	888	874	14	0.0158	not_compared	0.0135	0.0135	low_frequency	0.0104	0.0243	0.00893	0.0122	0.0146	0.0137	0.0106	0.0245	0.00909	0.0123	0.015	1	1	0.00895	1	1	1	1	0.00912	1	1	0.00619	0.966	0.087	0.087	0.38	0.00322	0.0075	0.389	difficult	GRCh38_AllTandemRepeats_51to200bp_slop5;GRCh38_AllTandemRepeatsandHomopolymers_slop5;GRCh38_SimpleRepeat_diTR_11to50_slop5;GRCh38_allTandemRepeats;GRCh38_alldifficultregions	SHISA7	ENSG00000187902	transcript	ENST00000416792.2	protein_coding	HIGH	transcript_ablation	SHISA7	ENSG00000187902	transcript	ENST00000416792.2	protein_coding	HIGH	transcript_ablation	.	.	.	.	.	Enhancer	.	.
11	121329292	Sniffles2.BND.57CCMA	N	<BND:57CCMA>	BND	OTHER	.	0	179.538	888	861	27	0.0304	not_compared	0.00788	0.00788	low_frequency	0.00208	0.0104	0.0179	0.0061	0.00585	0.00813	0.00215	0.0106	0.0185	0.00621	0.00614	1	1	0.0444	1	1	1	1	0.046	1	1	0.000563	0.984	0	0	0.162	0.00117	0.00599	0.261	difficult	GRCh38_AllTandemRepeats_51to200bp_slop5;GRCh38_AllTandemRepeatsandHomopolymers_slop5;GRCh38_SimpleRepeat_diTR_11to50_slop5;GRCh38_allTandemRepeats;GRCh38_alldifficultregions	.	.	intergenic_region	ENSG00000109929-ENSG00000232460	.	LOW	feature_fusion	.	.	.	.	.	.	.	.	.	.	.	.	Enhancer	.	.
11	121399169	Sniffles2.INS.57D3MA	N	<INS:95>	INS	INS	95	118.124	547.138	888	876	12	0.0135	novel	0.00113	0.00113	rare	0	0	0.00595	0	0	0.00114	0	0	0.00599	0	0	1	1	1	1	1	1	1	1	1	1	0	0.998	0	0	0.0303	1.64e-05	8.83e-05	0.145	confident	GRCh38_notinalldifficultregions	BMPR1AP2-ENSG00000289391	ENSG00000232460-ENSG00000289391	intergenic_region	ENSG00000232460-ENSG00000289391	.	MODIFIER	intergenic_region	.	.	.	.	.	.	.	.	.	.	.	.	.	.	.
11	121480622	Sniffles2.DEL.57DBMA	N	<DEL:-1341>	DEL	DEL	-1341	254.945	94.775	888	871	17	0.0191	known	0.00338	0.00338	rare	0.0124	0	0	0	0	0.00344	0.0127	0	0	0	0	1	1	1	1	1	1	1	1	1	1	0.00338	1	1	1	0.78	0.000269	0.000331	0.795	difficult	GRCh38_AllTandemRepeatsandHomopolymers_slop5;GRCh38_AllTandemRepeats_gt100bp_slop5;GRCh38_allTandemRepeats;GRCh38_SimpleRepeat_homopolymer_4to6_slop5;GRCh38_AllTandemRepeats_201to10000bp_slop5;GRCh38_lowmappabilityall;GRCh38_nonunique_l100_m2_e1;GRCh38_allOtherDifficultregions;GRCh38_gnomAD_InbreedingCoeff_slop1bp_merge1000bp;GRCh38_alllowmapandsegdupregions;GRCh38_alldifficultregions	SORL1	ENSG00000137642	transcript	ENST00000260197.12	protein_coding	MODIFIER	intron_variant	SORL1	ENSG00000137642	transcript	ENST00000260197.12	protein_coding	MODIFIER	intron_variant	.	.	.	.	.	.	.	.
11	121480763	Sniffles2.INS.57D6MA	N	<INS:154>	INS	INS	154	57.231	128.598	888	887	1	0.00113	novel	0.82	0.18	common	0.703	0.878	0.94	0.838	0.798	0.82	0.703	0.878	0.94	0.838	0.797	0.54	0.226	1	0.256	0.0177	0.54	0.226	1	0.256	0.0174	0.858	0.831	0.836	0.603	0.689	0.865	0.842	0.755	difficult	GRCh38_AllTandemRepeatsandHomopolymers_slop5;GRCh38_AllTandemRepeats_gt100bp_slop5;GRCh38_allTandemRepeats;GRCh38_SimpleRepeat_homopolymer_4to6_slop5;GRCh38_AllTandemRepeats_201to10000bp_slop5;GRCh38_lowmappabilityall;GRCh38_nonunique_l100_m2_e1;GRCh38_alllowmapandsegdupregions;GRCh38_alldifficultregions	SORL1	ENSG00000137642	transcript	ENST00000260197.12	protein_coding	MODIFIER	intron_variant	SORL1	ENSG00000137642	transcript	ENST00000260197.12	protein_coding	MODIFIER	intron_variant	.	.	.	.	.	.	.	.
11	121480942	Sniffles2.DEL.57DAMA	N	<DEL:-106>	DEL	DEL	-106	149.394	182.248	888	877	11	0.0124	novel	0.0862	0.0862	common	0.162	0.066	0.00893	0.0762	0.0819	0.0872	0.164	0.066	0.00898	0.0767	0.0848	0.641	0.47	0.00895	0.602	0.606	0.64	0.47	0.00901	0.602	0.608	0.0878	0.936	0.801	0.801	0.814	0.0766	0.0786	0.862	difficult	GRCh38_AllTandemRepeatsandHomopolymers_slop5;GRCh38_AllTandemRepeats_gt100bp_slop5;GRCh38_allTandemRepeats;GRCh38_SimpleRepeat_homopolymer_4to6_slop5;GRCh38_AllTandemRepeats_201to10000bp_slop5;GRCh38_lowmappabilityall;GRCh38_nonunique_l100_m2_e1;GRCh38_alllowmapandsegdupregions;GRCh38_alldifficultregions	SORL1	ENSG00000137642	transcript	ENST00000260197.12	protein_coding	MODIFIER	intron_variant	SORL1	ENSG00000137642	transcript	ENST00000260197.12	protein_coding	MODIFIER	intron_variant	.	.	.	.	.	.	.	.
11	121481283	Sniffles2.INS.57D9MA	N	<INS:740>	INS	INS	740	188.862	229.613	888	870	18	0.0203	novel	0.00225	0.00225	rare	0	0	0.00893	0	0.00292	0.0023	0	0	0.00898	0	0.00303	1	1	1	1	1	1	1	1	1	1	0.00169	0.992	0	0	0.507	0.00139	0.00234	0.601	difficult	GRCh38_AllTandemRepeatsandHomopolymers_slop5;GRCh38_AllTandemRepeats_gt100bp_slop5;GRCh38_allTandemRepeats;GRCh38_AllTandemRepeats_201to10000bp_slop5;GRCh38_alldifficultregions	SORL1	ENSG00000137642	transcript	ENST00000260197.12	protein_coding	MODIFIER	intron_variant	SORL1	ENSG00000137642	transcript	ENST00000260197.12	protein_coding	MODIFIER	intron_variant	.	.	.	.	.	.	.	.
11	121481520	Sniffles2.INS.57D8MA	N	<INS:54>	INS	INS	54	44.289	270.09	888	870	18	0.0203	novel	0.00901	0.00901	low_frequency	0.0104	0.0139	0	0.00915	0.0117	0.0092	0.0106	0.0142	0	0.0092	0.0122	1	1	1	1	1	1	1	1	1	1	0.00338	0.984	0.25	0.25	0.526	0.0125	0.0143	0.816	difficult	GRCh38_AllTandemRepeatsandHomopolymers_slop5;GRCh38_AllTandemRepeats_gt100bp_slop5;GRCh38_allTandemRepeats;GRCh38_SimpleRepeat_homopolymer_4to6_slop5;GRCh38_AllTandemRepeats_201to10000bp_slop5;GRCh38_lowmappabilityall;GRCh38_nonunique_l100_m2_e1;GRCh38_alllowmapandsegdupregions;GRCh38_alldifficultregions	SORL1	ENSG00000137642	transcript	ENST00000260197.12	protein_coding	MODIFIER	intron_variant	SORL1	ENSG00000137642	transcript	ENST00000260197.12	protein_coding	MODIFIER	intron_variant	.	.	.	.	.	.	.	.
11	121481597	Sniffles2.DEL.57DCMA	N	<DEL:-69>	DEL	DEL	-69	72.92	191.098	888	872	16	0.018	novel	0.0726	0.0726	common	0.056	0.149	0.158	0.00915	0.00877	0.074	0.0572	0.152	0.158	0.0092	0.00915	1	0.316	0.138	1	1	1	0.32	0.138	1	1	0.0608	0.923	0.624	0.624	0.733	0.011	0.0154	0.7	difficult	GRCh38_AllTandemRepeatsandHomopolymers_slop5;GRCh38_AllTandemRepeats_gt100bp_slop5;GRCh38_allTandemRepeats;GRCh38_SimpleRepeat_homopolymer_4to6_slop5;GRCh38_AllTandemRepeats_201to10000bp_slop5;GRCh38_lowmappabilityall;GRCh38_nonunique_l100_m2_e1;GRCh38_alllowmapandsegdupregions;GRCh38_alldifficultregions	SORL1	ENSG00000137642	transcript	ENST00000260197.12	protein_coding	MODIFIER	intron_variant	SORL1	ENSG00000137642	transcript	ENST00000260197.12	protein_coding	MODIFIER	intron_variant	.	.	.	.	.	.	.	.
11	121691905	Sniffles2.INS.57F6MA	N	<INS:136>	INS	INS	136	182.931	393.661	888	869	19	0.0214	novel	0.00732	0.00732	low_frequency	0.0228	0.00694	0	0	0	0.00748	0.0236	0.00704	0	0	0	1	1	1	1	1	1	1	1	1	1	0.00507	0.986	0.385	0.385	0.568	0.000331	0.000555	0.553	confident	GRCh38_notinalldifficultregions	ENSG00000286044	ENSG00000286044	transcript	ENST00000652518.1	pseudogene	MODIFIER	intron_variant	.	.	.	.	.	.	.	.	.	.	.	.	.	.	.
11	121725789	Sniffles2.INV.5809MA	N	<INV:5561>	INV	OTHER	5561	6.066	0.548	888	870	18	0.0203	known	0.00282	0.00282	rare	0.0104	0	0	0	0	0.00287	0.0106	0	0	0	0	1	1	1	1	1	1	1	1	1	1	0.0045	0.994	0.8	0.8	0.736	0.000231	0.000289	0.707	confident	GRCh38_AllHomopolymers_gt6bp_imperfectgt10bp_slop5;GRCh38_AllTandemRepeats_51to200bp_slop5;GRCh38_AllTandemRepeatsandHomopolymers_slop5;GRCh38_SimpleRepeat_homopolymer_gt11_slop5;GRCh38_SimpleRepeat_diTR_11to50_slop5;GRCh38_AllTandemRepeats_gt100bp_slop5;GRCh38_allTandemRepeats;GRCh38_SimpleRepeat_homopolymer_7to11_slop5;GRCh38_SimpleRepeat_homopolymer_4to6_slop5;GRCh38_AllTandemRepeats_lt51bp_slop5;GRCh38_SimpleRepeat_imperfecthomopolgt10_slop5;GRCh38_lowmappabilityall;GRCh38_nonunique_l100_m2_e1;GRCh38_alllowmapandsegdupregions;GRCh38_alldifficultregions;GRCh38_notinalldifficultregions	ENSG00000286044	ENSG00000286044	gene_variant	ENSG00000286044	.	MODIFIER	intragenic_variant	.	.	.	.	.	.	.	.	.	.	.	.	Enhancer	.	.
11	121739590	Sniffles2.INS.5801MA	N	<INS:59>	INS	INS	59	103.235	434.137	888	866	22	0.0248	novel	0.00169	0.00169	rare	0.00415	0.00347	0	0	0	0.00173	0.00437	0.00352	0	0	0	1	1	1	1	1	1	1	1	1	1	0	0.997	0	0	0.229	1.23e-05	4.43e-05	0.278	confident	GRCh38_notinalldifficultregions	ENSG00000286044	ENSG00000286044	transcript	ENST00000652518.1	pseudogene	MODIFIER	intron_variant	.	.	.	.	.	.	.	.	.	.	.	.	.	.	.
11	121765717	Sniffles2.DEL.5807MA	N	<DEL:-52>	DEL	DEL	-52	34.089	204.755	888	885	3	0.00338	known	0.729	0.271	common	0.469	0.736	0.917	0.811	0.825	0.73	0.471	0.736	0.917	0.811	0.825	0.122	1	0.607	0.802	1	0.118	1	0.607	0.802	1	0.711	0.848	0.859	0.781	0.787	0.804	0.805	0.849	difficult	GRCh38_AllTandemRepeats_51to200bp_slop5;GRCh38_AllTandemRepeatsandHomopolymers_slop5;GRCh38_SimpleRepeat_diTR_11to50_slop5;GRCh38_AllTandemRepeats_gt100bp_slop5;GRCh38_allTandemRepeats;GRCh38_SimpleRepeat_homopolymer_4to6_slop5;GRCh38_alldifficultregions	ENSG00000286044	ENSG00000286044	transcript	ENST00000652518.1	pseudogene	MODIFIER	intron_variant	.	.	.	.	.	.	.	.	.	.	.	.	.	.	.
11	121789525	Sniffles2.INS.5805MA	N	<INS:70>	INS	INS	70	118.355	242.087	888	867	21	0.0236	novel	0.00338	0.00338	rare	0.0124	0	0	0	0	0.00346	0.0129	0	0	0	0	1	1	1	1	1	1	1	1	1	1	0.00225	0.995	0.5	0.5	0.634	0.000154	0.000329	0.367	difficult	GRCh38_AllTandemRepeats_51to200bp_slop5;GRCh38_AllTandemRepeatsandHomopolymers_slop5;GRCh38_SimpleRepeat_diTR_11to50_slop5;GRCh38_AllTandemRepeats_gt100bp_slop5;GRCh38_allTandemRepeats;GRCh38_alldifficultregions	ENSG00000286044	ENSG00000286044	transcript	ENST00000652518.1	pseudogene	MODIFIER	intron_variant	.	.	.	.	.	.	.	.	.	.	.	.	.	.	.
11	121862211	Sniffles2.INS.5810MA	N	<INS:325>	INS	INS	325	145.621	295.432	888	873	15	0.0169	known	0.0225	0.0225	low_frequency	0.0809	0.00347	0	0	0	0.0229	0.0826	0.00352	0	0	0	0.657	1	1	1	1	0.662	1	1	1	1	0.0186	0.979	0.684	0.684	0.651	0.00186	0.003	0.53	difficult	GRCh38_AllHomopolymers_gt6bp_imperfectgt10bp_slop5;GRCh38_AllTandemRepeatsandHomopolymers_slop5;GRCh38_SimpleRepeat_homopolymer_7to11_slop5;GRCh38_alldifficultregions	ENSG00000286044	ENSG00000286044	transcript	ENST00000652518.1	pseudogene	MODIFIER	intron_variant	.	.	.	.	.	.	.	.	.	.	.	.	.	.	.
11	121892770	Sniffles2.INS.5811MA	N	<INS:124>	INS	INS	124	119.69	407.681	888	868	20	0.0225	novel	0.00113	0.00113	rare	0	0.00347	0.00298	0	0	0.00115	0	0.00357	0.00305	0	0	1	1	1	1	1	1	1	1	1	1	0	0.998	0	0	0.0897	6.25e-05	0.000616	0.131	confident	GRCh38_SimpleRepeat_homopolymer_4to6_slop5;GRCh38_notinalldifficultregions	ENSG00000286044	ENSG00000286044	transcript	ENST00000652518.1	pseudogene	MODIFIER	intron_variant	.	.	.	.	.	.	.	.	.	.	.	.	.	.	.
11	121917505	Sniffles2.INS.5819MA	N	<INS:188>	INS	INS	188	193.038	310.973	888	873	15	0.0169	known	0.00113	0.00113	rare	0.00415	0	0	0	0	0.00114	0.00431	0	0	0	0	1	1	1	1	1	1	1	1	1	1	0	0.998	0	0	0.19	1.95e-05	6.92e-05	0.269	confident	GRCh38_SimpleRepeat_homopolymer_4to6_slop5;GRCh38_notinalldifficultregions	ENSG00000286044	ENSG00000286044	transcript	ENST00000652518.1	pseudogene	MODIFIER	intron_variant	.	.	.	.	.	.	.	.	.	.	.	.	.	.	.
11	121931061	Sniffles2.INS.581AMA	N	<INS:86>	INS	INS	86	59.422	62.506	888	883	5	0.00563	novel	0.682	0.318	common	0.84	0.677	0.5	0.762	0.564	0.685	0.84	0.677	0.506	0.767	0.568	0.469	0.849	0.759	0.517	0.0199	0.469	0.849	0.877	0.661	0.0283	0.697	0.9	0.906	0.859	0.882	0.772	0.759	0.868	difficult	GRCh38_gclt25orgt65_slop50;GRCh38_AllTandemRepeats_51to200bp_slop5;GRCh38_AllTandemRepeatsandHomopolymers_slop5;GRCh38_SimpleRepeat_diTR_11to50_slop5;GRCh38_AllTandemRepeats_gt100bp_slop5;GRCh38_allTandemRepeats;GRCh38_alldifficultregions	ENSG00000286044;ENSG00000286044-ENSG00000286023	ENSG00000286044;ENSG00000286044-ENSG00000286023	transcript;intergenic_region	ENST00000652518.1;ENSG00000286044-ENSG00000286023	pseudogene;.	MODIFIER;MODIFIER	downstream_gene_variant;intergenic_region	.	.	.	.	.	.	.	.	.	.	.	.	.	.	.
11	122016898	Sniffles2.DEL.583AMA	N	<DEL:-72>	DEL	DEL	-72	81.267	254.829	888	869	19	0.0214	novel	0.00901	0.00901	low_frequency	0.0145	0.00694	0.00893	0.0061	0.00585	0.00921	0.015	0.00714	0.00915	0.00617	0.00592	1	1	1	1	1	1	1	1	1	1	0.0045	0.973	0	0	0.471	0.00052	0.00199	0.282	difficult	GRCh38_gclt25orgt65_slop50;GRCh38_AllTandemRepeatsandHomopolymers_slop5;GRCh38_AllTandemRepeats_gt100bp_slop5;GRCh38_allTandemRepeats;GRCh38_AllTandemRepeats_201to10000bp_slop5;GRCh38_lowmappabilityall;GRCh38_nonunique_l100_m2_e1;GRCh38_chainSelf;GRCh38_alllowmapandsegdupregions;GRCh38_alldifficultregions	ENSG00000286023	ENSG00000286023	transcript	ENST00000651822.1	pseudogene	MODIFIER	intron_variant	.	.	.	.	.	.	.	.	.	.	.	.	.	.	.
11	122017646	Sniffles2.INS.582FMA	N	<INS:3705>	INS	INS	3705	255.823	349.684	888	861	27	0.0304	novel	0.00282	0.00282	rare	0.00208	0	0.00298	0.00305	0.00585	0.0029	0.00216	0	0.00309	0.00311	0.00595	1	1	1	1	1	1	1	1	1	1	0.00169	0.991	0	0	0.414	7.17e-05	0.000354	0.185	difficult	GRCh38_gclt25orgt65_slop50;GRCh38_AllTandemRepeatsandHomopolymers_slop5;GRCh38_SimpleRepeat_diTR_11to50_slop5;GRCh38_AllTandemRepeats_gt100bp_slop5;GRCh38_allTandemRepeats;GRCh38_AllTandemRepeats_201to10000bp_slop5;GRCh38_lowmappabilityall;GRCh38_nonunique_l100_m2_e1;GRCh38_chainSelf;GRCh38_alllowmapandsegdupregions;GRCh38_alldifficultregions	ENSG00000286023	ENSG00000286023	transcript	ENST00000651822.1	pseudogene	MODIFIER	intron_variant	.	.	.	.	.	.	.	.	.	.	.	.	.	.	.
11	122018506	Sniffles2.INS.5832MA	N	<INS:81>	INS	INS	81	112.09	298.485	888	884	4	0.00451	novel	0.0597	0.0597	common	0.0643	0.0833	0.0923	0.0213	0.038	0.06	0.0654	0.0833	0.0923	0.0213	0.038	0.0102	0.00831	0.00601	0.000982	1	0.0108	0.00831	0.00601	0.000982	1	0.0327	0.856	0.0879	0.0879	0.43	0.0183	0.0361	0.389	difficult	GRCh38_gclt25orgt65_slop50;GRCh38_AllTandemRepeatsandHomopolymers_slop5;GRCh38_AllTandemRepeats_gt100bp_slop5;GRCh38_allTandemRepeats;GRCh38_AllTandemRepeats_201to10000bp_slop5;GRCh38_chainSelf;GRCh38_alldifficultregions	ENSG00000286023	ENSG00000286023	transcript	ENST00000651822.1	pseudogene	MODIFIER	intron_variant	.	.	.	.	.	.	.	.	.	.	.	.	.	.	.
11	122055189	Sniffles2.INS.5835MA	N	<INS:309>	INS	INS	309	128.521	303.715	888	872	16	0.018	known	0.00957	0.00957	low_frequency	0.0249	0.00347	0.00595	0	0.00585	0.00975	0.0252	0.00357	0.0061	0	0.00588	0.0062	1	1	1	1	0.00635	1	1	1	1	0.00732	0.991	0.6	0.6	0.822	0.000636	0.000775	0.755	difficult	GRCh38_gclt25orgt65_slop50;GRCh38_alldifficultregions	MIR100HG	ENSG00000255248	gene_variant	ENSG00000255248	.	MODIFIER	intragenic_variant	.	.	.	.	.	.	.	.	.	.	.	.	.	.	.
11	122084988	Sniffles2.INS.5838MA	N	<INS:60>	INS	INS	60	98.808	213.074	888	869	19	0.0214	novel	0.00113	0.00113	rare	0	0	0.00595	0	0	0.00115	0	0	0.00602	0	0	1	1	1	1	1	1	1	1	1	1	0.000563	0.997	0	0	0.35	6.35e-05	0.000193	0.269	difficult	GRCh38_AllHomopolymers_gt6bp_imperfectgt10bp_slop5;GRCh38_AllTandemRepeatsandHomopolymers_slop5;GRCh38_SimpleRepeat_homopolymer_gt11_slop5;GRCh38_SimpleRepeat_diTR_11to50_slop5;GRCh38_SimpleRepeat_imperfecthomopolgt10_slop5;GRCh38_alldifficultregions	MIR100HG	ENSG00000255248	transcript	ENST00000656682.1	pseudogene	MODIFIER	intron_variant	.	.	.	.	.	.	.	.	.	.	.	.	Enhancer	.	.
11	122182845	Sniffles2.INS.5849MA	N	<INS:320>	INS	INS	320	172.083	293.609	888	871	17	0.0191	known	0.0191	0.0191	low_frequency	0	0.0347	0	0.0701	0.00292	0.0195	0	0.0347	0	0.071	0.00299	1	0.149	1	0.175	1	1	0.149	1	0.178	1	0.022	0.985	0.806	0.806	0.881	0.0484	0.0487	0.926	confident	GRCh38_SimpleRepeat_homopolymer_4to6_slop5;GRCh38_notinalldifficultregions	MIR100HG	ENSG00000255248	gene_variant	ENSG00000255248	.	MODIFIER	intragenic_variant	.	.	.	.	.	.	.	.	.	.	.	.	.	.	.
11	122283335	Sniffles2.INS.5856MA	N	<INS:95>	INS	INS	95	125.33	400.409	888	868	20	0.0225	novel	0.00113	0.00113	rare	0.00208	0	0	0.00305	0	0.00115	0.0021	0	0	0.00314	0	1	1	1	1	1	1	1	1	1	1	0	0.998	0	0	0.0672	1.64e-05	0.000127	0.156	confident	GRCh38_notinalldifficultregions	MIR100HG	ENSG00000255248	gene_variant	ENSG00000255248	.	MODIFIER	intragenic_variant	.	.	.	.	.	.	.	.	.	.	.	.	.	.	.
11	122406924	Sniffles2.INS.586DMA	N	<INS:306>	INS	INS	306	93.875	162.597	888	875	13	0.0146	novel	0.275	0.275	common	0.297	0.257	0.253	0.226	0.33	0.279	0.299	0.259	0.258	0.23	0.334	0.76	0.188	0.413	0.501	0.165	1	0.188	0.412	0.506	0.167	0.281	0.908	0.878	0.878	0.863	0.21	0.21	0.959	confident	GRCh38_SimpleRepeat_homopolymer_4to6_slop5;GRCh38_notinalldifficultregions	MIR100HG	ENSG00000255248	gene_variant	ENSG00000255248	.	MODIFIER	intragenic_variant	.	.	.	.	.	.	.	.	.	.	.	.	.	.	.
11	122423638	Sniffles2.INS.586EMA	N	<INS:318>	INS	INS	318	136.877	165.625	888	872	16	0.018	known	0.0225	0.0225	low_frequency	0.083	0	0	0	0	0.0229	0.0848	0	0	0	0	0.67	1	1	1	1	0.675	1	1	1	1	0.0163	0.971	0.526	0.526	0.503	0.00149	0.00223	0.537	difficult	GRCh38_gclt25orgt65_slop50;GRCh38_SimpleRepeat_homopolymer_4to6_slop5;GRCh38_alldifficultregions	MIR100HG	ENSG00000255248	gene_variant	ENSG00000255248	.	MODIFIER	intragenic_variant	.	.	.	.	.	.	.	.	.	.	.	.	.	.	.
11	122431235	Sniffles2.INS.586FMA	N	<INS:222>	INS	INS	222	169.508	366.445	888	868	20	0.0225	known	0.00282	0.00282	rare	0.0104	0	0	0	0	0.00288	0.0108	0	0	0	0	1	1	1	1	1	1	1	1	1	1	0.00169	0.993	0.2	0.2	0.408	0.000161	0.000296	0.394	confident	GRCh38_notinalldifficultregions	MIR100HG	ENSG00000255248	gene_variant	ENSG00000255248	.	MODIFIER	intragenic_variant	.	.	.	.	.	.	.	.	.	.	.	.	.	.	.
11	122476869	Sniffles2.DEL.5874MA	N	<DEL:-1704>	DEL	DEL	-1704	84.026	28.959	888	887	1	0.00113	known	0.927	0.073	common	0.971	0.851	0.979	0.829	0.971	0.928	0.971	0.851	0.979	0.834	0.971	0.177	0.522	1	0.578	1	0.177	0.522	1	0.776	1	0.93	0.973	0.975	0.849	0.919	0.882	0.882	0.973	confident	GRCh38_AllHomopolymers_gt6bp_imperfectgt10bp_slop5;GRCh38_AllTandemRepeatsandHomopolymers_slop5;GRCh38_SimpleRepeat_homopolymer_gt11_slop5;GRCh38_SimpleRepeat_homopolymer_7to11_slop5;GRCh38_SimpleRepeat_homopolymer_4to6_slop5;GRCh38_SimpleRepeat_imperfecthomopolgt10_slop5;GRCh38_lowmappabilityall;GRCh38_nonunique_l100_m2_e1;GRCh38_nonunique_l250_m0_e0;GRCh38_allOtherDifficultregions;GRCh38_L1H_gt500;GRCh38_alllowmapandsegdupregions;GRCh38_alldifficultregions;GRCh38_notinalldifficultregions	MIR100HG	ENSG00000255248	gene_variant	ENSG00000255248	.	MODIFIER	intragenic_variant	.	.	.	.	.	.	.	Heel_bone_mineral_density	5e-09	0.0177934	.	30048462	.	.	.
11	122486258	Sniffles2.INS.5871MA	N	<INS:2734>	INS	INS	2734	31.552	3	888	863	25	0.0282	novel	0.0265	0.0265	low_frequency	0.0954	0.00347	0	0	0	0.0266	0.0974	0.00347	0	0	0	8.28e-19	1	1	1	1	4.04e-19	1	1	1	1	0.0152	0.955	0.207	0.207	0.514	0.00112	0.00185	0.508	confident	GRCh38_SimpleRepeat_homopolymer_4to6_slop5;GRCh38_notinalldifficultregions	MIR100HG	ENSG00000255248	gene_variant	ENSG00000255248	.	MODIFIER	intragenic_variant	.	.	.	.	.	.	.	.	.	.	.	.	.	.	.
11	122486272	Sniffles2.BND.587CMA	N	<BND:587CMA>	BND	OTHER	.	0	12.099	888	863	25	0.0282	not_compared	0.00113	0.00113	rare	0.00415	0	0	0	0	0.00116	0.00435	0	0	0	0	1	1	1	1	1	1	1	1	1	1	0.000563	0.997	0	0	0.349	4.1e-06	2.09e-05	0.222	confident	GRCh38_notinalldifficultregions	MIR100HG&SNRPF-DT	ENSG00000255248&ENSG00000258343	transcript	ENST00000656682.1	pseudogene	HIGH	bidirectional_gene_fusion	.	.	.	.	.	.	.	.	.	.	.	.	.	.	.
11	122572278	Sniffles2.INS.587FMA	N	<INS:329>	INS	INS	329	85.915	71.204	888	873	15	0.0169	novel	0.272	0.272	common	0.191	0.316	0.512	0.131	0.248	0.276	0.194	0.318	0.515	0.134	0.254	0.208	1	0.643	0.485	0.839	0.207	1	0.537	0.489	1	0.269	0.872	0.822	0.822	0.82	0.101	0.106	0.915	confident	GRCh38_notinalldifficultregions	MIR100HG-RNU6-592P	ENSG00000255248-ENSG00000223265	intergenic_region	ENSG00000255248-ENSG00000223265	.	MODIFIER	intergenic_region	.	.	.	.	.	.	.	.	.	.	.	.	.	.	.
11	122629454	Sniffles2.INS.5892MA	N	<INS:321>	INS	INS	321	142.963	287.976	888	863	25	0.0282	known	0.0169	0.0169	low_frequency	0.0539	0.0139	0	0	0	0.018	0.0565	0.0144	0	0	0	0.509	1	1	1	1	0.541	1	1	1	1	0.00788	0.974	0.345	0.345	0.455	0.00123	0.00221	0.494	confident	GRCh38_notinalldifficultregions	ENSG00000254935-UBASH3B	ENSG00000254935-ENSG00000154127	intergenic_region	ENSG00000254935-ENSG00000154127	.	MODIFIER	intergenic_region	.	.	.	.	.	.	.	.	.	.	.	.	Enhancer;CTCF Binding Site	.	.
11	122724599	Sniffles2.DEL.58AAMA	N	<DEL:-54>	DEL	DEL	-54	51.222	294.383	888	872	16	0.018	known	0.0676	0.0676	common	0.0726	0.0556	0.00298	0.122	0.0819	0.0682	0.0723	0.0563	0.00303	0.122	0.0843	1	0.356	1	1	0.0851	1	0.361	1	1	0.0916	0.0653	0.977	0.885	0.885	0.905	0.123	0.121	0.943	confident	GRCh38_ancestry_Neanderthal;GRCh38_SimpleRepeat_homopolymer_4to6_slop5;GRCh38_notinalldifficultregions	ENSG00000239079;UBASH3B	ENSG00000239079;ENSG00000154127	transcript;transcript	ENST00000458998.1;ENST00000284273.6	snoRNA;protein_coding	MODIFIER;MODIFIER	downstream_gene_variant;intron_variant	UBASH3B	ENSG00000154127	transcript	ENST00000284273.6	protein_coding	MODIFIER	intron_variant	.	.	.	.	.	.	.	.
11	122753500	Sniffles2.INS.58A6MA	N	<INS:82>	INS	INS	82	115.72	321.973	888	872	16	0.018	novel	0.00113	0.00113	rare	0.00208	0	0.00298	0	0	0.00115	0.00211	0	0.00303	0	0	1	1	1	1	1	1	1	1	1	1	0	0.998	0	0	0.1	2.87e-05	0.000241	0.138	difficult	GRCh38_ancestry_Neanderthal;GRCh38_AllHomopolymers_gt6bp_imperfectgt10bp_slop5;GRCh38_AllTandemRepeatsandHomopolymers_slop5;GRCh38_SimpleRepeat_homopolymer_gt11_slop5;GRCh38_SimpleRepeat_imperfecthomopolgt10_slop5;GRCh38_alldifficultregions	UBASH3B;ENSG00000285909	ENSG00000154127;ENSG00000285909	transcript;transcript	ENST00000284273.6;ENST00000649590.1	protein_coding;pseudogene	MODIFIER;MODIFIER	intron_variant;intron_variant	UBASH3B	ENSG00000154127	transcript	ENST00000284273.6	protein_coding	MODIFIER	intron_variant	.	.	.	.	.	.	.	.
11	122760786	Sniffles2.INS.58A7MA	N	<INS:67>	INS	INS	67	96.398	433.194	888	866	22	0.0248	novel	0.00225	0.00225	rare	0.00622	0	0	0	0.00292	0.00231	0.00638	0	0	0	0.00301	1	1	1	1	1	1	1	1	1	1	0.00113	0.998	0.5	0.5	0.685	5.02e-05	0.000111	0.353	confident	GRCh38_ancestry_Neanderthal;GRCh38_SimpleRepeat_homopolymer_4to6_slop5;GRCh38_notinalldifficultregions	UBASH3B;ENSG00000285909	ENSG00000154127;ENSG00000285909	transcript;transcript	ENST00000284273.6;ENST00000649590.1	protein_coding;pseudogene	MODIFIER;MODIFIER	intron_variant;intron_variant	UBASH3B	ENSG00000154127	transcript	ENST00000284273.6	protein_coding	MODIFIER	intron_variant	.	.	.	.	.	.	.	.
11	122793128	Sniffles2.INS.58A8MA	N	<INS:84>	INS	INS	84	88.34	273.497	888	860	28	0.0315	known	0.00113	0.00113	rare	0	0	0	0	0.00585	0.00116	0	0	0	0	0.00621	1	1	1	1	1	1	1	1	1	1	0	0.998	0	0	0.0268	1.74e-05	6.08e-05	0.212	confident	GRCh38_notinalldifficultregions	UBASH3B;ENSG00000285909	ENSG00000154127;ENSG00000285909	transcript;transcript	ENST00000284273.6;ENST00000649590.1	protein_coding;pseudogene	MODIFIER;MODIFIER	intron_variant;intron_variant	UBASH3B	ENSG00000154127	transcript	ENST00000284273.6	protein_coding	MODIFIER	intron_variant	.	.	.	.	.	.	.	.
11	122825506	Sniffles2.DEL.58BAMA	N	<DEL:-54>	DEL	DEL	-54	67.94	218.941	888	867	21	0.0236	novel	0.00169	0.00169	rare	0	0	0.00893	0	0	0.00173	0	0	0.00915	0	0	1	1	1	1	1	1	1	1	1	1	0	0.997	0	0	0.119	1.95e-05	0.000228	0.203	difficult	GRCh38_AllTandemRepeatsandHomopolymers_slop5;GRCh38_AllTandemRepeats_gt100bp_slop5;GRCh38_allTandemRepeats;GRCh38_SimpleRepeat_homopolymer_4to6_slop5;GRCh38_AllTandemRepeats_201to10000bp_slop5;GRCh38_alldifficultregions	ENSG00000285909	ENSG00000285909	transcript	ENST00000649590.1	pseudogene	MODIFIER	intron_variant	.	.	.	.	.	.	.	.	.	.	.	.	.	.	.
11	122836578	Sniffles2.INS.58B6MA	N	<INS:75>	INS	INS	75	24.455	56.072	888	880	8	0.00901	novel	0.525	0.475	common	0.436	0.674	0.491	0.564	0.52	0.529	0.443	0.678	0.491	0.568	0.524	0.0662	0.0876	0.283	0.427	0.284	0.0882	0.124	0.283	0.427	0.281	0.533	0.87	0.883	0.869	0.818	0.564	0.557	0.881	confident	GRCh38_notinalldifficultregions	CRTAM;ENSG00000285909	ENSG00000109943;ENSG00000285909	transcript;transcript	ENST00000227348.9;ENST00000649590.1	protein_coding;pseudogene	MODIFIER;MODIFIER	upstream_gene_variant;intron_variant	.	.	.	.	.	.	.	.	.	.	.	.	.	.	.
11	122902124	Sniffles2.INS.58C9MA	N	<INS:351>	INS	INS	351	148.173	208.884	888	868	20	0.0225	known	0.0715	0.0715	common	0	0.00694	0.179	0.00915	0.181	0.0732	0	0.00699	0.184	0.00926	0.183	1	1	0.791	1	0.799	1	1	0.795	1	0.8	0.0755	0.954	0.826	0.826	0.818	0.0305	0.0311	0.942	confident	GRCh38_SimpleRepeat_homopolymer_4to6_slop5;GRCh38_notinalldifficultregions	JHY	ENSG00000109944	transcript	ENST00000227349.7	protein_coding	MODIFIER	intron_variant	JHY	ENSG00000109944	transcript	ENST00000227349.7	protein_coding	MODIFIER	intron_variant	.	.	.	.	.	.	.	.
11	122917876	Sniffles2.DEL.58D2MA	N	<DEL:-1050>	DEL	DEL	-1050	107.813	66.711	888	872	16	0.018	known	0.0186	0.0186	low_frequency	0.0664	0.00347	0	0	0	0.0189	0.0678	0.00355	0	0	0	1	1	1	1	1	1	1	1	1	1	0.0118	0.974	0.469	0.469	0.49	0.00143	0.00195	0.613	confident	GRCh38_AllHomopolymers_gt6bp_imperfectgt10bp_slop5;GRCh38_AllTandemRepeatsandHomopolymers_slop5;GRCh38_SimpleRepeat_homopolymer_7to11_slop5;GRCh38_SimpleRepeat_homopolymer_4to6_slop5;GRCh38_alldifficultregions;GRCh38_notinalldifficultregions	JHY	ENSG00000109944	transcript	ENST00000227349.7	protein_coding	MODIFIER	intron_variant	JHY	ENSG00000109944	transcript	ENST00000227349.7	protein_coding	MODIFIER	intron_variant	.	.	.	.	.	.	.	.
11	122969386	Sniffles2.INS.58CAMA	N	<INS:61>	INS	INS	61	144.687	352.577	888	865	23	0.0259	novel	0.00282	0.00282	rare	0.00208	0	0	0.0122	0	0.00289	0.00215	0	0	0.0124	0	1	1	1	1	1	1	1	1	1	1	0.000563	0.993	0	0	0.286	0.00239	0.00388	0.414	difficult	GRCh38_AllHomopolymers_gt6bp_imperfectgt10bp_slop5;GRCh38_AllTandemRepeatsandHomopolymers_slop5;GRCh38_SimpleRepeat_homopolymer_gt11_slop5;GRCh38_SimpleRepeat_homopolymer_gt20_slop5;GRCh38_SimpleRepeat_imperfecthomopolgt20_slop5;GRCh38_SimpleRepeat_imperfecthomopolgt10_slop5;GRCh38_alldifficultregions	JHY-BSX	ENSG00000109944-ENSG00000188909	intergenic_region	ENSG00000109944-ENSG00000188909	.	MODIFIER	intergenic_region	.	.	.	.	.	.	.	.	.	.	.	.	.	.	.
11	122987691	Sniffles2.INV.58D8MA	N	<INV:116>	INV	OTHER	116	192.007	378.378	888	864	24	0.027	novel	0.00113	0.00113	rare	0.00208	0.00347	0	0	0	0.00116	0.00212	0.00355	0	0	0	1	1	1	1	1	1	1	1	1	1	0	0.998	0	0	0.0843	4.92e-05	0.000187	0.293	confident	GRCh38_SimpleRepeat_homopolymer_4to6_slop5;GRCh38_notinalldifficultregions	BSX-ENSG00000213184	ENSG00000188909-ENSG00000213184	intergenic_region	ENSG00000188909-ENSG00000213184	.	MODIFIER	intergenic_region	.	.	.	.	.	.	.	.	.	.	.	.	.	.	.
11	122989695	Sniffles2.INS.58CCMA	N	<INS:888>	INS	INS	888	255.916	32.561	888	888	0	0	novel	0.962	0.038	low_frequency	0.946	0.993	0.952	0.982	0.95	0.962	0.946	0.993	0.952	0.982	0.95	0.14	1	1	1	1	0.14	1	1	1	1	0.983	0.909	0.91	0.0923	0.435	0.996	0.988	0.32	difficult	GRCh38_AllTandemRepeatsandHomopolymers_slop5;GRCh38_SimpleRepeat_triTR_15to50_slop5;GRCh38_AllTandemRepeats_gt100bp_slop5;GRCh38_allTandemRepeats;GRCh38_AllTandemRepeats_201to10000bp_slop5;GRCh38_alldifficultregions	BSX-ENSG00000213184	ENSG00000188909-ENSG00000213184	intergenic_region	ENSG00000188909-ENSG00000213184	.	MODIFIER	intergenic_region	.	.	.	.	.	.	.	.	.	.	.	.	.	.	.
11	122989695	Sniffles2.INS.58CDMA	N	<INS:1746>	INS	INS	1746	188.359	11.334	888	860	28	0.0315	novel	0.00451	0.00451	rare	0.0145	0.00347	0	0	0	0.00465	0.0151	0.00355	0	0	0	0.0432	1	1	1	1	0.0449	1	1	1	1	0.00282	0.994	0.429	0.429	0.656	0.000379	0.000502	0.694	difficult	GRCh38_AllTandemRepeatsandHomopolymers_slop5;GRCh38_SimpleRepeat_triTR_15to50_slop5;GRCh38_AllTandemRepeats_gt100bp_slop5;GRCh38_allTandemRepeats;GRCh38_AllTandemRepeats_201to10000bp_slop5;GRCh38_alldifficultregions	BSX-ENSG00000213184	ENSG00000188909-ENSG00000213184	intergenic_region	ENSG00000188909-ENSG00000213184	.	MODIFIER	intergenic_region	.	.	.	.	.	.	.	.	.	.	.	.	.	.	.
11	122989695	Sniffles2.INS.58CFMA	N	<INS:117>	INS	INS	117	120.625	109.114	888	866	22	0.0248	novel	0.0152	0.0152	low_frequency	0.0166	0.0208	0.00595	0.0183	0.0146	0.0156	0.0171	0.0211	0.00606	0.0186	0.0152	1	1	1	1	1	1	1	1	1	1	0.00732	0.955	0	0	0.398	0.00804	0.0133	0.48	difficult	GRCh38_AllTandemRepeatsandHomopolymers_slop5;GRCh38_SimpleRepeat_triTR_15to50_slop5;GRCh38_AllTandemRepeats_gt100bp_slop5;GRCh38_allTandemRepeats;GRCh38_AllTandemRepeats_201to10000bp_slop5;GRCh38_alldifficultregions	BSX-ENSG00000213184	ENSG00000188909-ENSG00000213184	intergenic_region	ENSG00000188909-ENSG00000213184	.	MODIFIER	intergenic_region	.	.	.	.	.	.	.	.	.	.	.	.	.	.	.
11	123008250	Sniffles2.INS.58E3MA	N	<INS:75>	INS	INS	75	140.671	334.322	888	872	16	0.018	novel	0.00169	0.00169	rare	0	0	0	0	0.00877	0.00172	0	0	0	0	0.00904	1	1	1	1	1	1	1	1	1	1	0.000563	0.995	0	0	0.271	7.58e-05	0.000154	0.365	confident	GRCh38_notinalldifficultregions	BSX-ENSG00000213184	ENSG00000188909-ENSG00000213184	intergenic_region	ENSG00000188909-ENSG00000213184	.	MODIFIER	intergenic_region	.	.	.	.	.	.	.	.	.	.	.	.	.	.	.
11	123060991	Sniffles2.INS.58E4MA	N	<INS:124>	INS	INS	124	166.515	340.974	888	871	17	0.0191	known	0.00169	0.00169	rare	0	0	0	0	0.00877	0.00172	0	0	0	0	0.00898	1	1	1	1	1	1	1	1	1	1	0.000563	0.998	0.333	0.333	0.225	0.000237	0.00144	0.192	difficult	GRCh38_SimpleRepeat_homopolymer_4to6_slop5;GRCh38_segdups;GRCh38_alllowmapandsegdupregions;GRCh38_alldifficultregions	SNORD14E;SNORD14D;SNORD14C;ENSG00000288061;HSPA8	ENSG00000200879;ENSG00000207118;ENSG00000202252;ENSG00000288061;ENSG00000109971	transcript;transcript;transcript;transcript;transcript	ENST00000364009.1;ENST00000384390.1;ENST00000365382.1;ENST00000660892.2;ENST00000227378.7	snoRNA;snoRNA;snoRNA;pseudogene;protein_coding	MODIFIER;MODIFIER;MODIFIER;MODIFIER;MODIFIER	upstream_gene_variant;upstream_gene_variant;upstream_gene_variant;upstream_gene_variant;intron_variant	HSPA8	ENSG00000109971	transcript	ENST00000227378.7	protein_coding	MODIFIER	intron_variant	.	.	.	.	.	Promoter	.	.
11	123128359	Sniffles2.DEL.58F9MA	N	<DEL:-54>	DEL	DEL	-54	39.443	129.648	888	866	22	0.0248	novel	0.176	0.176	common	0.247	0.191	0.164	0.11	0.137	0.178	0.247	0.192	0.167	0.11	0.143	0.608	0.414	0.778	0.414	0.324	0.86	0.416	0.78	0.406	0.333	0.171	0.938	0.873	0.873	0.868	0.0916	0.0889	0.911	difficult	GRCh38_AllTandemRepeats_51to200bp_slop5;GRCh38_AllTandemRepeatsandHomopolymers_slop5;GRCh38_AllTandemRepeats_gt100bp_slop5;GRCh38_allTandemRepeats;GRCh38_alldifficultregions	CLMP	ENSG00000166250	transcript	ENST00000448775.4	protein_coding	MODIFIER	intron_variant	CLMP	ENSG00000166250	transcript	ENST00000448775.4	protein_coding	MODIFIER	intron_variant	.	.	.	.	.	.	.	.
11	123162836	Sniffles2.INS.58F4MA	N	<INS:2550>	INS	INS	2550	18.385	0	888	867	21	0.0236	novel	0.00169	0.00169	rare	0	0.00694	0	0.00305	0	0.00173	0	0.00704	0	0.00312	0	1	0.00348	1	1	1	1	0.00353	1	1	1	0.000563	0.997	0	0	0.327	1.95e-05	0.000163	0.142	confident	GRCh38_SimpleRepeat_homopolymer_4to6_slop5;GRCh38_notinalldifficultregions	CLMP	ENSG00000166250	transcript	ENST00000448775.4	protein_coding	MODIFIER	intron_variant	CLMP	ENSG00000166250	transcript	ENST00000448775.4	protein_coding	MODIFIER	intron_variant	.	.	.	.	.	.	.	.
11	123175311	Sniffles2.INS.58F5MA	N	<INS:72>	INS	INS	72	96.431	350.076	888	865	23	0.0259	known	0.00788	0.00788	low_frequency	0.029	0	0	0	0	0.00809	0.03	0	0	0	0	0.177	1	1	1	1	0.182	1	1	1	1	0.00845	0.994	0.846	0.846	0.679	0.000931	0.00264	0.405	confident	GRCh38_notinalldifficultregions	CLMP	ENSG00000166250	transcript	ENST00000448775.4	protein_coding	MODIFIER	intron_variant	CLMP	ENSG00000166250	transcript	ENST00000448775.4	protein_coding	MODIFIER	intron_variant	.	.	.	.	.	Enhancer	.	.
11	123310210	Sniffles2.DEL.591CMA	N	<DEL:-52>	DEL	DEL	-52	63.782	269.655	888	868	20	0.0225	novel	0.0197	0.0197	low_frequency	0.0415	0.00694	0.0238	0	0.0146	0.0202	0.0427	0.00704	0.0242	0	0.015	0.337	1	1	1	1	0.345	1	1	1	1	0.0107	0.973	0.412	0.412	0.583	0.0102	0.0136	0.698	difficult	GRCh38_AllTandemRepeatsandHomopolymers_slop5;GRCh38_AllTandemRepeats_gt100bp_slop5;GRCh38_allTandemRepeats;GRCh38_AllTandemRepeats_201to10000bp_slop5;GRCh38_lowmappabilityall;GRCh38_nonunique_l100_m2_e1;GRCh38_alllowmapandsegdupregions;GRCh38_alldifficultregions	LINC02727;U8-LINC02727	ENSG00000254823;ENSG00000200496-ENSG00000254823	transcript;intergenic_region	ENST00000657507.1;ENSG00000200496-ENSG00000254823	pseudogene;.	MODIFIER;MODIFIER	downstream_gene_variant;intergenic_region	.	.	.	.	.	.	.	.	.	.	.	.	Enhancer	.	.
11	123318161	Sniffles2.DEL.591EMA	N	<DEL:-90>	DEL	DEL	-90	60.493	151.964	888	877	11	0.0124	novel	0.3	0.3	common	0.652	0.233	0.301	0.0671	0.0819	0.303	0.652	0.236	0.304	0.0683	0.0838	5.94e-05	0.64	0.358	1	0.306	5.94e-05	0.641	0.359	1	0.316	0.284	0.867	0.771	0.771	0.86	0.056	0.0658	0.812	difficult	GRCh38_AllTandemRepeatsandHomopolymers_slop5;GRCh38_SimpleRepeat_triTR_15to50_slop5;GRCh38_AllTandemRepeats_gt100bp_slop5;GRCh38_allTandemRepeats;GRCh38_SimpleRepeat_triTR_51to200_slop5;GRCh38_AllTandemRepeats_201to10000bp_slop5;GRCh38_alldifficultregions	LINC02727;LINC02727-PHBP17	ENSG00000254823;ENSG00000254823-ENSG00000254407	transcript;intergenic_region	ENST00000657507.1;ENSG00000254823-ENSG00000254407	pseudogene;.	MODIFIER;MODIFIER	upstream_gene_variant;intergenic_region	.	.	.	.	.	.	.	.	.	.	.	.	.	.	.
11	123356169	Sniffles2.INS.5915MA	N	<INS:50>	INS	INS	50	102.803	605.614	888	866	22	0.0248	novel	0.00113	0.00113	rare	0.00208	0	0	0	0.00292	0.00116	0.00212	0	0	0	0.00307	1	1	1	1	1	1	1	1	1	1	0	0.998	0	0	0.0611	0.000112	0.000233	0.446	confident	GRCh38_notinalldifficultregions	PHBP17-GRAMD1B	ENSG00000254407-ENSG00000023171	intergenic_region	ENSG00000254407-ENSG00000023171	.	MODIFIER	intergenic_region	.	.	.	.	.	.	.	.	.	.	.	.	.	.	.
11	123359312	Sniffles2.DEL.5920MA	N	<DEL:-56>	DEL	DEL	-56	29.434	203.233	888	879	9	0.0101	known	0.483	0.483	common	0.803	0.448	0.509	0.332	0.181	0.488	0.803	0.448	0.512	0.338	0.184	0.307	1	0.645	0.112	0.116	0.307	1	0.757	0.114	0.115	0.486	0.89	0.887	0.887	0.841	0.322	0.33	0.896	confident	GRCh38_SimpleRepeat_homopolymer_4to6_slop5;GRCh38_notinalldifficultregions	GRAMD1B	ENSG00000023171	gene_variant	ENSG00000023171	.	MODIFIER	intragenic_variant	.	.	.	.	.	.	.	.	.	.	.	.	Promoter	.	.
11	123369794	Sniffles2.DEL.5921MA	N	<DEL:-50>	DEL	DEL	-50	92.823	255.003	888	870	18	0.0203	novel	0.00113	0.00113	rare	0	0	0	0	0.00585	0.00115	0	0	0	0	0.00592	1	1	1	1	1	1	1	1	1	1	0.00113	0.995	0	0	0.527	0.000181	0.00057	0.26	confident	GRCh38_AllTandemRepeatsandHomopolymers_slop5;GRCh38_allTandemRepeats;GRCh38_AllTandemRepeats_lt51bp_slop5;GRCh38_alldifficultregions;GRCh38_notinalldifficultregions	GRAMD1B	ENSG00000023171	gene_variant	ENSG00000023171	.	MODIFIER	intragenic_variant	.	.	.	.	.	.	.	.	.	.	.	.	.	.	.
11	123371085	Sniffles2.INS.5916MA	N	<INS:242>	INS	INS	242	74.726	147.743	888	874	14	0.0158	novel	0.107	0.107	common	0.166	0.0868	0.0536	0.128	0.0731	0.108	0.167	0.0874	0.0546	0.13	0.0744	0.158	0.0716	1	1	0.046	0.156	0.0729	1	1	0.0482	0.0991	0.944	0.797	0.797	0.839	0.136	0.137	0.956	confident	GRCh38_notinalldifficultregions	GRAMD1B	ENSG00000023171	gene_variant	ENSG00000023171	.	MODIFIER	intragenic_variant	.	.	.	.	.	.	.	.	.	.	.	.	.	.	.
11	123375520	Sniffles2.INS.5917MA	N	<INS:152>	INS	INS	152	119.229	413.428	888	868	20	0.0225	known	0.00225	0.00225	rare	0	0.00694	0.00298	0	0.00292	0.0023	0	0.00704	0.00303	0	0.00298	1	1	1	1	1	1	1	1	1	1	0.000563	0.994	0	0	0.349	0.000483	0.00372	0.235	confident	GRCh38_notinalldifficultregions	GRAMD1B	ENSG00000023171	gene_variant	ENSG00000023171	.	MODIFIER	intragenic_variant	.	.	.	.	.	.	.	.	.	.	.	.	.	.	.
11	123396217	Sniffles2.INS.591BMA	N	<INS:74>	INS	INS	74	80.467	287.321	888	872	16	0.018	novel	0.00732	0.00732	low_frequency	0.0249	0.00347	0	0	0	0.00745	0.0254	0.0036	0	0	0	1	1	1	1	1	1	1	1	1	1	0.00507	0.991	0.462	0.462	0.588	0.000553	0.00149	0.366	difficult	GRCh38_AllHomopolymers_gt6bp_imperfectgt10bp_slop5;GRCh38_AllTandemRepeatsandHomopolymers_slop5;GRCh38_SimpleRepeat_homopolymer_gt11_slop5;GRCh38_SimpleRepeat_homopolymer_4to6_slop5;GRCh38_SimpleRepeat_imperfecthomopolgt10_slop5;GRCh38_alldifficultregions	GRAMD1B	ENSG00000023171	gene_variant	ENSG00000023171	.	MODIFIER	intragenic_variant	.	.	.	.	.	.	.	.	.	.	.	.	.	.	.
11	123396362	Sniffles2.DEL.5922MA	N	<DEL:-51>	DEL	DEL	-51	52.578	298.355	888	873	15	0.0169	novel	0.0169	0.0169	low_frequency	0.0083	0.0243	0.00298	0.0549	0	0.0172	0.00848	0.025	0.00299	0.0556	0	0.0125	0.0719	1	0.0714	1	0.0127	0.0739	1	0.073	1	0.00619	0.977	0.308	0.308	0.483	0.0417	0.044	0.8	confident	GRCh38_notinalldifficultregions	GRAMD1B	ENSG00000023171	gene_variant	ENSG00000023171	.	MODIFIER	intragenic_variant	.	.	.	.	.	.	.	.	.	.	.	.	.	.	.
11	123444045	Sniffles2.DEL.5930MA	N	<DEL:-5753>	DEL	DEL	-5753	0	0	888	871	17	0.0191	known	0.00169	0.00169	rare	0	0	0.00893	0	0	0.00172	0	0	0.00909	0	0	1	1	1	1	1	1	1	1	1	1	0.000563	0.995	0	0	0.405	3.79e-05	0.000509	0.0955	confident	GRCh38_AllHomopolymers_gt6bp_imperfectgt10bp_slop5;GRCh38_AllTandemRepeats_51to200bp_slop5;GRCh38_AllTandemRepeatsandHomopolymers_slop5;GRCh38_SimpleRepeat_homopolymer_gt11_slop5;GRCh38_SimpleRepeat_diTR_11to50_slop5;GRCh38_allTandemRepeats;GRCh38_SimpleRepeat_homopolymer_7to11_slop5;GRCh38_SimpleRepeat_homopolymer_4to6_slop5;GRCh38_AllTandemRepeats_lt51bp_slop5;GRCh38_SimpleRepeat_imperfecthomopolgt10_slop5;GRCh38_alldifficultregions;GRCh38_notinalldifficultregions	GRAMD1B	ENSG00000023171	transcript	ENST00000635736.2	protein_coding	MODIFIER	intron_variant	GRAMD1B	ENSG00000023171	transcript	ENST00000635736.2	protein_coding	MODIFIER	intron_variant	.	.	.	.	.	Enhancer	.	.
11	123457118	Sniffles2.INS.592BMA	N	<INS:75>	INS	INS	75	60.905	106.133	888	882	6	0.00676	novel	0.421	0.421	common	0.434	0.448	0.455	0.378	0.389	0.424	0.433	0.448	0.455	0.383	0.396	0.0183	0.737	0.162	0.869	0.873	0.0251	0.737	0.162	1	0.748	0.417	0.726	0.665	0.665	0.699	0.41	0.39	0.8	difficult	GRCh38_AllHomopolymers_gt6bp_imperfectgt10bp_slop5;GRCh38_AllTandemRepeatsandHomopolymers_slop5;GRCh38_SimpleRepeat_homopolymer_7to11_slop5;GRCh38_SimpleRepeat_quadTR_20to50_slop5;GRCh38_alldifficultregions	GRAMD1B	ENSG00000023171	transcript	ENST00000635736.2	protein_coding	MODIFIER	intron_variant	GRAMD1B	ENSG00000023171	transcript	ENST00000635736.2	protein_coding	MODIFIER	intron_variant	.	.	.	.	.	.	.	.
11	123548352	Sniffles2.INS.593CMA	N	<INS:51>	INS	INS	51	89.42	328.598	888	867	21	0.0236	novel	0.00225	0.00225	rare	0.00622	0	0.00298	0	0	0.00231	0.00641	0	0.00301	0	0	1	1	1	1	1	1	1	1	1	1	0.00113	0.993	0	0	0.463	6.15e-05	0.000257	0.291	difficult	GRCh38_AllTandemRepeats_51to200bp_slop5;GRCh38_AllTandemRepeatsandHomopolymers_slop5;GRCh38_SimpleRepeat_diTR_11to50_slop5;GRCh38_AllTandemRepeats_gt100bp_slop5;GRCh38_allTandemRepeats;GRCh38_alldifficultregions	GRAMD1B	ENSG00000023171	transcript	ENST00000635736.2	protein_coding	MODIFIER	intron_variant	GRAMD1B	ENSG00000023171	transcript	ENST00000635736.2	protein_coding	MODIFIER	intron_variant	.	.	.	.	.	Enhancer	.	.
11	123563309	Sniffles2.INS.593DMA	N	<INS:60>	INS	INS	60	105.363	537.442	888	862	26	0.0293	novel	0.00113	0.00113	rare	0.00415	0	0	0	0	0.00116	0.00435	0	0	0	0	1	1	1	1	1	1	1	1	1	1	0.00113	0.995	0	0	0.472	2.66e-05	9.07e-05	0.348	confident	GRCh38_notinalldifficultregions	GRAMD1B	ENSG00000023171	transcript	ENST00000635736.2	protein_coding	MODIFIER	intron_variant	GRAMD1B	ENSG00000023171	transcript	ENST00000635736.2	protein_coding	MODIFIER	intron_variant	.	.	.	.	.	.	.	.
11	123572928	Sniffles2.DEL.5945MA	N	<DEL:-50>	DEL	DEL	-50	61.83	368.437	888	863	25	0.0282	novel	0.0101	0.0101	low_frequency	0.0249	0	0.00298	0.00915	0.00585	0.0104	0.0259	0	0.00305	0.00943	0.00602	0.131	1	1	0.00917	1	0.136	1	1	0.00946	1	0.00563	0.977	0.188	0.188	0.533	0.00945	0.0119	0.625	difficult	GRCh38_gclt25orgt65_slop50;GRCh38_AllTandemRepeatsandHomopolymers_slop5;GRCh38_AllTandemRepeats_gt100bp_slop5;GRCh38_allTandemRepeats;GRCh38_SimpleRepeat_homopolymer_4to6_slop5;GRCh38_AllTandemRepeats_201to10000bp_slop5;GRCh38_alldifficultregions	GRAMD1B	ENSG00000023171	transcript	ENST00000635736.2	protein_coding	MODIFIER	intron_variant	GRAMD1B	ENSG00000023171	transcript	ENST00000635736.2	protein_coding	MODIFIER	intron_variant	.	.	.	.	.	.	.	.
11	123584380	Sniffles2.INS.593EMA	N	<INS:590>	INS	INS	590	258.585	27.521	888	887	1	0.00113	novel	0.951	0.049	low_frequency	0.88	0.979	0.979	0.985	0.968	0.95	0.878	0.979	0.979	0.985	0.968	0.031	1	1	1	1	0.0311	1	1	1	1	0.974	0.893	0.893	0.195	0.468	0.994	0.988	0.397	confident	GRCh38_SimpleRepeat_homopolymer_4to6_slop5;GRCh38_notinalldifficultregions	GRAMD1B	ENSG00000023171	transcript	ENST00000635736.2	protein_coding	MODIFIER	intron_variant	GRAMD1B	ENSG00000023171	transcript	ENST00000635736.2	protein_coding	MODIFIER	intron_variant	.	.	.	.	.	.	.	.
11	123624175	Sniffles2.INV.5952MA	N	<INV:106>	INV	OTHER	106	149.841	511.518	888	872	16	0.018	novel	0.00113	0.00113	rare	0.00208	0	0.00298	0	0	0.00115	0.00211	0	0.00303	0	0	1	1	1	1	1	1	1	1	1	1	0	0.998	0	0	0.0595	4.1e-06	9.1e-05	0.109	confident	GRCh38_SimpleRepeat_homopolymer_4to6_slop5;GRCh38_notinalldifficultregions	GRAMD1B	ENSG00000023171	transcript	ENST00000635736.2	protein_coding	MODIFIER	intron_variant	GRAMD1B	ENSG00000023171	transcript	ENST00000635736.2	protein_coding	MODIFIER	intron_variant	.	.	.	.	.	.	.	.
11	123681754	Sniffles2.DEL.5950MA	N	<DEL:-65>	DEL	DEL	-65	53.207	250.055	888	878	10	0.0113	novel	0.33	0.33	common	0.274	0.246	0.393	0.344	0.406	0.333	0.276	0.246	0.397	0.349	0.409	0.747	0.367	0.0237	0.228	0.428	0.747	0.367	0.0233	0.298	0.429	0.331	0.949	0.94	0.94	0.946	0.355	0.356	0.966	difficult	GRCh38_AllTandemRepeatsandHomopolymers_slop5;GRCh38_AllTandemRepeats_gt100bp_slop5;GRCh38_allTandemRepeats;GRCh38_AllTandemRepeats_201to10000bp_slop5;GRCh38_alldifficultregions	ENSG00000254467-ZNF202	ENSG00000254467-ENSG00000166261	intergenic_region	ENSG00000254467-ENSG00000166261	.	MODIFIER	intergenic_region	.	.	.	.	.	.	.	.	.	.	.	.	Enhancer	.	.
11	123692220	Sniffles2.INS.594BMA	N	<INS:334>	INS	INS	334	129.513	234.864	888	864	24	0.027	known	0.0225	0.0225	low_frequency	0.0788	0.00694	0	0	0	0.0232	0.0812	0.00704	0	0	0	0.646	1	1	1	1	0.652	1	1	1	1	0.0197	0.977	0.684	0.684	0.761	0.0021	0.00262	0.723	confident	GRCh38_notinalldifficultregions	ENSG00000254467-ZNF202	ENSG00000254467-ENSG00000166261	intergenic_region	ENSG00000254467-ENSG00000166261	.	MODIFIER	intergenic_region	.	.	.	.	.	.	.	.	.	.	.	.	.	.	.
11	123697068	Sniffles2.DEL.5951MA	N	<DEL:-56>	DEL	DEL	-56	49.832	406.121	888	881	7	0.00788	novel	0.346	0.346	common	0.338	0.413	0.274	0.381	0.336	0.348	0.341	0.416	0.274	0.383	0.342	0.149	0.000319	0.0339	0.185	0.392	0.114	0.000281	0.0339	0.187	0.492	0.343	0.774	0.724	0.724	0.721	0.299	0.312	0.822	difficult	GRCh38_gclt25orgt65_slop50;GRCh38_AllTandemRepeats_51to200bp_slop5;GRCh38_AllTandemRepeatsandHomopolymers_slop5;GRCh38_SimpleRepeat_diTR_11to50_slop5;GRCh38_AllTandemRepeats_gt100bp_slop5;GRCh38_allTandemRepeats;GRCh38_alldifficultregions	ENSG00000254467-ZNF202	ENSG00000254467-ENSG00000166261	intergenic_region	ENSG00000254467-ENSG00000166261	.	MODIFIER	intergenic_region	.	.	.	.	.	.	.	.	.	.	.	.	.	.	.
11	123706949	Sniffles2.DUP.5961MA	N	<DUP:15747>	DUP	OTHER	15747	0	0	888	860	28	0.0315	known	0.00169	0.00169	rare	0	0.00694	0.00298	0	0	0.00174	0	0.00694	0.00309	0	0	1	1	1	1	1	1	1	1	1	1	0	0.997	0	0	0.0839	2.36e-05	0.000358	0.096	confident	GRCh38_ancestry_Neanderthal;GRCh38_gclt25orgt65_slop50;GRCh38_AllHomopolymers_gt6bp_imperfectgt10bp_slop5;GRCh38_AllTandemRepeats_51to200bp_slop5;GRCh38_AllTandemRepeatsandHomopolymers_slop5;GRCh38_SimpleRepeat_homopolymer_gt11_slop5;GRCh38_SimpleRepeat_triTR_15to50_slop5;GRCh38_SimpleRepeat_homopolymer_gt20_slop5;GRCh38_SimpleRepeat_diTR_11to50_slop5;GRCh38_AllTandemRepeats_gt100bp_slop5;GRCh38_allTandemRepeats;GRCh38_SimpleRepeat_homopolymer_7to11_slop5;GRCh38_SimpleRepeat_quadTR_51to200_slop5;GRCh38_SimpleRepeat_homopolymer_4to6_slop5;GRCh38_AllTandemRepeats_lt51bp_slop5;GRCh38_SimpleRepeat_imperfecthomopolgt20_slop5;GRCh38_AllTandemRepeats_201to10000bp_slop5;GRCh38_SimpleRepeat_quadTR_20to50_slop5;GRCh38_SimpleRepeat_imperfecthomopolgt10_slop5;GRCh38_lowmappabilityall;GRCh38_nonunique_l100_m2_e1;GRCh38_allOtherDifficultregions;GRCh38_gnomAD_InbreedingCoeff_slop1bp_merge1000bp;GRCh38_chainSelf;GRCh38_alllowmapandsegdupregions;GRCh38_alldifficultregions;GRCh38_notinalldifficultregions	ENSG00000254467-ZNF202	ENSG00000254467-ENSG00000166261	intergenic_region	ENSG00000254467-ENSG00000166261	.	MODIFIER	intergenic_region	.	.	.	.	.	.	.	.	.	.	.	.	CTCF Binding Site;TF binding;Enhancer;CTCF Binding Site;Open chromatin	.	.
11	123709355	Sniffles2.DEL.595FMA	N	<DEL:-85>	DEL	DEL	-85	47.261	245.246	888	868	20	0.0225	novel	0.151	0.151	common	0.116	0.233	0.128	0.201	0.105	0.154	0.12	0.236	0.13	0.205	0.108	0.107	0.819	0.00776	0.81	0.698	0.115	0.817	0.00833	1	0.696	0.147	0.895	0.75	0.75	0.766	0.245	0.238	0.837	difficult	GRCh38_AllTandemRepeatsandHomopolymers_slop5;GRCh38_AllTandemRepeats_gt100bp_slop5;GRCh38_allTandemRepeats;GRCh38_AllTandemRepeats_201to10000bp_slop5;GRCh38_lowmappabilityall;GRCh38_nonunique_l100_m2_e1;GRCh38_alllowmapandsegdupregions;GRCh38_alldifficultregions	ENSG00000254467-ZNF202	ENSG00000254467-ENSG00000166261	intergenic_region	ENSG00000254467-ENSG00000166261	.	MODIFIER	intergenic_region	.	.	.	.	.	.	.	.	.	.	.	.	.	.	.
11	123723059	Sniffles2.INS.595CMA	N	<INS:59>	INS	INS	59	105.273	331.486	888	860	28	0.0315	known	0.00225	0.00225	rare	0.0083	0	0	0	0	0.00233	0.00873	0	0	0	0	1	1	1	1	1	1	1	1	1	1	0.00169	0.999	0.75	0.75	0.928	0.000162	0.000164	0.917	confident	GRCh38_ancestry_Neanderthal;GRCh38_SimpleRepeat_homopolymer_4to6_slop5;GRCh38_notinalldifficultregions	ZNF202;ENSG00000254467-ZNF202	ENSG00000166261;ENSG00000254467-ENSG00000166261	transcript;intergenic_region	ENST00000336139.8;ENSG00000254467-ENSG00000166261	protein_coding;.	MODIFIER;MODIFIER	downstream_gene_variant;intergenic_region	.	.	.	.	.	.	.	.	.	.	.	.	.	.	.
11	123734865	Sniffles2.INS.595DMA	N	<INS:166>	INS	INS	166	119.505	447.551	888	867	21	0.0236	known	0.00394	0.00394	rare	0	0	0.0208	0	0	0.00404	0	0	0.0213	0	0	1	1	0.0618	1	1	1	1	0.0632	1	1	0.00113	0.991	0	0	0.374	0.000119	0.000636	0.207	confident	GRCh38_ancestry_Neanderthal;GRCh38_notinalldifficultregions	ZNF202	ENSG00000166261	transcript	ENST00000336139.8	protein_coding	MODIFIER	intron_variant	ZNF202	ENSG00000166261	transcript	ENST00000336139.8	protein_coding	MODIFIER	intron_variant	.	.	.	.	.	.	.	.
11	123747612	Sniffles2.INS.595EMA	N	<INS:331>	INS	INS	331	82.216	111.588	888	871	17	0.0191	known	0.0619	0.0619	common	0.0228	0.149	0.125	0.0213	0.0205	0.0626	0.0236	0.152	0.126	0.0184	0.0208	0.00417	1	0.295	1	1	0.00446	1	0.3	1	1	0.0602	0.985	0.911	0.911	0.951	0.0169	0.0169	0.975	confident	GRCh38_ancestry_Neanderthal;GRCh38_notinalldifficultregions	ZNF202-OR6X1	ENSG00000166261-ENSG00000221931	intergenic_region	ENSG00000166261-ENSG00000221931	.	MODIFIER	intergenic_region	.	.	.	.	.	.	.	.	.	.	.	.	.	.	.
11	123808261	Sniffles2.DEL.596BMA	N	<DEL:-2831>	DEL	DEL	-2831	235.066	11.976	888	859	29	0.0327	known	0.00451	0.00451	rare	0.0166	0	0	0	0	0.00466	0.0174	0	0	0	0	1	1	1	1	1	1	1	1	1	1	0.00338	0.998	0.75	0.75	0.843	0.000327	0.000406	0.756	confident	GRCh38_gclt25orgt65_slop50;GRCh38_AllHomopolymers_gt6bp_imperfectgt10bp_slop5;GRCh38_AllTandemRepeatsandHomopolymers_slop5;GRCh38_SimpleRepeat_homopolymer_7to11_slop5;GRCh38_SimpleRepeat_homopolymer_4to6_slop5;GRCh38_SimpleRepeat_imperfecthomopolgt10_slop5;GRCh38_alldifficultregions;GRCh38_notinalldifficultregions	OR6M1;OR6M1-OR6M2P	ENSG00000196099;ENSG00000196099-ENSG00000254613	transcript;intergenic_region	ENST00000309154.3;ENSG00000196099-ENSG00000254613	protein_coding;.	MODIFIER;MODIFIER	upstream_gene_variant;intergenic_region	.	.	.	.	.	.	.	.	.	.	.	.	.	.	.
11	123836920	Sniffles2.INS.5965MA	N	<INS:183>	INS	INS	183	127.127	262.053	888	864	24	0.027	known	0.00676	0.00676	low_frequency	0.0249	0	0	0	0	0.00694	0.0258	0	0	0	0	1	1	1	1	1	1	1	1	1	1	0.00619	0.999	0.917	0.917	0.871	0.000467	0.00164	0.486	confident	GRCh38_SimpleRepeat_homopolymer_4to6_slop5;GRCh38_notinalldifficultregions	OR6M2P;OR6M1-OR6M2P	ENSG00000254613;ENSG00000196099-ENSG00000254613	transcript;intergenic_region	ENST00000641780.1;ENSG00000196099-ENSG00000254613	processed_transcript;.	MODIFIER;MODIFIER	downstream_gene_variant;intergenic_region	.	.	.	.	.	.	.	.	.	.	.	.	.	.	.
11	123896190	Sniffles2.DEL.596FMA	N	<DEL:-82>	DEL	DEL	-82	52.733	235.941	888	876	12	0.0135	novel	0.235	0.235	common	0.322	0.25	0.256	0.152	0.161	0.237	0.325	0.252	0.254	0.156	0.163	0.461	0.505	0.84	1	0.0478	0.459	0.505	0.84	1	0.0503	0.235	0.899	0.834	0.834	0.861	0.147	0.15	0.922	difficult	GRCh38_AllTandemRepeatsandHomopolymers_slop5;GRCh38_AllTandemRepeats_gt100bp_slop5;GRCh38_allTandemRepeats;GRCh38_AllTandemRepeats_201to10000bp_slop5;GRCh38_lowmappabilityall;GRCh38_nonunique_l100_m2_e1;GRCh38_chainSelf;GRCh38_alllowmapandsegdupregions;GRCh38_alldifficultregions	TMEM225-OR8D4	ENSG00000204300-ENSG00000181518	intergenic_region	ENSG00000204300-ENSG00000181518	.	MODIFIER	intergenic_region	.	.	.	.	.	.	.	.	.	.	.	.	.	.	.
11	123933993	Sniffles2.DEL.597AMA	N	<DEL:-166>	DEL	DEL	-166	79.67	184.383	888	865	23	0.0259	known	0.0839	0.0839	common	0.083	0.16	0.158	0.00915	0.0205	0.0844	0.0833	0.161	0.158	0.00932	0.0212	0.212	0.362	0.378	1	0.0607	0.202	0.354	0.375	1	0.0629	0.0833	0.985	0.949	0.949	0.972	0.00433	0.00434	0.977	confident	GRCh38_SimpleRepeat_homopolymer_4to6_slop5;GRCh38_lowmappabilityall;GRCh38_nonunique_l100_m2_e1;GRCh38_alllowmapandsegdupregions;GRCh38_alldifficultregions;GRCh38_notinalldifficultregions	OR8D4-OR4D5	ENSG00000181518-ENSG00000171014	intergenic_region	ENSG00000181518-ENSG00000171014	.	MODIFIER	intergenic_region	.	.	.	.	.	.	.	.	.	.	.	.	.	.	.
11	123950193	Sniffles2.INS.5978MA	N	<INS:58>	INS	INS	58	219.081	253.308	888	861	27	0.0304	novel	0.00788	0.00788	low_frequency	0.00208	0	0	0	0.038	0.00813	0.00215	0	0	0	0.0392	1	1	1	1	0.211	1	1	1	1	0.217	0.00394	0.986	0.308	0.308	0.499	0.0014	0.00182	0.666	difficult	GRCh38_gclt25orgt65_slop50;GRCh38_AllTandemRepeats_51to200bp_slop5;GRCh38_AllTandemRepeatsandHomopolymers_slop5;GRCh38_SimpleRepeat_diTR_11to50_slop5;GRCh38_AllTandemRepeats_gt100bp_slop5;GRCh38_allTandemRepeats;GRCh38_alldifficultregions	OR6T1-OR10S1	ENSG00000181499-ENSG00000196248	intergenic_region	ENSG00000181499-ENSG00000196248	.	MODIFIER	intergenic_region	.	.	.	.	.	.	.	.	.	.	.	.	.	.	.
11	123963727	Sniffles2.INV.597DMA	N	<INV:133>	INV	OTHER	133	237.053	203.452	888	866	22	0.0248	novel	0.00113	0.00113	rare	0.00208	0	0	0	0.00292	0.00116	0.00216	0	0	0	0.00298	1	1	1	1	1	1	1	1	1	1	0	0.998	0	0	0.00999	9.22e-06	1.13e-05	0.48	confident	GRCh38_SimpleRepeat_homopolymer_4to6_slop5;GRCh38_notinalldifficultregions	OR6T1-OR10S1	ENSG00000181499-ENSG00000196248	intergenic_region	ENSG00000181499-ENSG00000196248	.	MODIFIER	intergenic_region	.	.	.	.	.	.	.	.	.	.	.	.	.	.	.
11	124015677	Sniffles2.INS.5982MA	N	<INS:95>	INS	INS	95	119.348	536.127	888	864	24	0.027	novel	0.00113	0.00113	rare	0.00208	0	0.00298	0	0	0.00116	0.00218	0	0.00305	0	0	1	1	1	1	1	1	1	1	1	1	0.000563	0.997	0	0	0.396	6.15e-05	0.000162	0.358	difficult	GRCh38_refseq_cds;GRCh38_lowmappabilityall;GRCh38_nonunique_l100_m2_e1;GRCh38_nonunique_l250_m0_e0;GRCh38_chainSelf;GRCh38_alllowmapandsegdupregions;GRCh38_alldifficultregions	OR10G4;OR10G4	ENSG00000254737;ENSG00000254737	transcript;transcript	ENST00000641521.1;ENST00000641521.1	protein_coding;protein_coding	HIGH;MODERATE	frameshift_variant;missense_variant&disruptive_inframe_insertion	OR10G4;OR10G4	ENSG00000254737;ENSG00000254737	transcript;transcript	ENST00000641521.1;ENST00000641521.1	protein_coding;protein_coding	HIGH;MODERATE	frameshift_variant;missense_variant&disruptive_inframe_insertion	.	.	.	.	.	.	.	.
11	124037302	Sniffles2.DEL.5986MA	N	<DEL:-13451>	DEL	DEL	-13451	0.894	0.894	888	868	20	0.0225	known	0.00338	0.00338	rare	0.0124	0	0	0	0	0.00346	0.0128	0	0	0	0	0.000195	1	1	1	1	0.000207	1	1	1	1	0.00225	0.997	0.5	0.5	0.759	0.000129	0.000202	0.606	confident	GRCh38_refseq_cds;GRCh38_gclt25orgt65_slop50;GRCh38_AllHomopolymers_gt6bp_imperfectgt10bp_slop5;GRCh38_AllTandemRepeats_51to200bp_slop5;GRCh38_AllTandemRepeatsandHomopolymers_slop5;GRCh38_SimpleRepeat_homopolymer_gt11_slop5;GRCh38_SimpleRepeat_diTR_11to50_slop5;GRCh38_allTandemRepeats;GRCh38_SimpleRepeat_homopolymer_7to11_slop5;GRCh38_SimpleRepeat_homopolymer_4to6_slop5;GRCh38_AllTandemRepeats_lt51bp_slop5;GRCh38_SimpleRepeat_imperfecthomopolgt20_slop5;GRCh38_SimpleRepeat_imperfecthomopolgt10_slop5;GRCh38_lowmappabilityall;GRCh38_nonunique_l100_m2_e1;GRCh38_chainSelf;GRCh38_alllowmapandsegdupregions;GRCh38_alldifficultregions;GRCh38_notinalldifficultregions	OR10G7;OR10G7;OR10G7;OR10D5P;OR10G7;OR10G7-OR10D5P	ENSG00000182634;ENSG00000182634;ENSG00000182634;ENSG00000213182;ENSG00000182634;ENSG00000182634-ENSG00000213182	transcript;transcript;transcript;transcript;transcript;intergenic_region	ENST00000641585.1;ENST00000641585.1;ENST00000641585.1;ENST00000392760.4;ENST00000641585.1;ENSG00000182634-ENSG00000213182	protein_coding;protein_coding;protein_coding;unprocessed_pseudogene;protein_coding;.	HIGH;HIGH;HIGH;MODIFIER;MODIFIER;MODIFIER	exon_loss_variant&start_lost&conservative_inframe_deletion&synonymous_variant;exon_loss_variant;start_lost&conservative_inframe_deletion;upstream_gene_variant;upstream_gene_variant;intergenic_region	OR10G7;OR10G7;OR10G7	ENSG00000182634;ENSG00000182634;ENSG00000182634	transcript;transcript;transcript	ENST00000641585.1;ENST00000641585.1;ENST00000641585.1	protein_coding;protein_coding;protein_coding	HIGH;HIGH;HIGH	exon_loss_variant&start_lost&conservative_inframe_deletion&synonymous_variant;exon_loss_variant;start_lost&conservative_inframe_deletion	Male_fertility	9e-06	.	OR10G7	22633400	.	.	.
11	124208246	Sniffles2.DEL.59A4MA	N	<DEL:-131>	DEL	DEL	-131	145.986	298.526	888	867	21	0.0236	novel	0.0625	0.0625	common	0.162	0.0486	0.0268	0	0.0292	0.0634	0.164	0.0496	0.0274	0	0.0298	0.473	1	0.104	1	1	0.473	1	0.107	1	1	0.0653	0.968	0.863	0.863	0.887	0.00391	0.00428	0.794	confident	GRCh38_notinalldifficultregions	OR8G3P;OR8F1P;OR8F1P-OR8G3P	ENSG00000255425;ENSG00000239426;ENSG00000239426-ENSG00000255425	transcript;transcript;intergenic_region	ENST00000641848.1;ENST00000425243.1;ENSG00000239426-ENSG00000255425	polymorphic_pseudogene;unprocessed_pseudogene;.	MODIFIER;MODIFIER;MODIFIER	upstream_gene_variant;downstream_gene_variant;intergenic_region	.	.	.	.	.	.	.	.	.	.	.	.	.	.	.
11	124225854	Sniffles2.INS.599EMA	N	<INS:227>	INS	INS	227	164.412	233.011	888	865	23	0.0259	known	0.00394	0.00394	rare	0.0104	0.00347	0.00298	0	0	0.00405	0.0107	0.0035	0.00309	0	0	1	1	1	1	1	1	1	1	1	1	0.00169	0.995	0.429	0.429	0.456	0.0142	0.0148	0.607	confident	GRCh38_SimpleRepeat_homopolymer_4to6_slop5;GRCh38_notinalldifficultregions	OR8G2P;OR8G2P-OR8G7P	ENSG00000181214;ENSG00000181214-ENSG00000276316	transcript;intergenic_region	ENST00000412796.2;ENSG00000181214-ENSG00000276316	polymorphic_pseudogene;.	MODIFIER;MODIFIER	downstream_gene_variant;intergenic_region	.	.	.	.	.	.	.	.	.	.	.	.	Enhancer	.	.
11	124244058	Sniffles2.INS.59A0MA	N	<INS:74>	INS	INS	74	80.513	210.459	888	865	23	0.0259	novel	0.0169	0.0169	low_frequency	0	0.0833	0.00298	0.0152	0	0.0173	0	0.0851	0.00307	0.0157	0	1	0.00831	1	1	1	1	0.00898	1	1	1	0.0158	0.98	0.615	0.615	0.744	0.0337	0.0352	0.757	difficult	GRCh38_AllTandemRepeatsandHomopolymers_slop5;GRCh38_AllTandemRepeats_gt100bp_slop5;GRCh38_allTandemRepeats;GRCh38_AllTandemRepeats_201to10000bp_slop5;GRCh38_alldifficultregions	OR8G7P;OR8G1	ENSG00000276316;ENSG00000197849	transcript;transcript	ENST00000616658.1;ENST00000641972.1	unprocessed_pseudogene;protein_coding	MODIFIER;MODIFIER	downstream_gene_variant;intron_variant	OR8G1	ENSG00000197849	transcript	ENST00000641972.1	protein_coding	MODIFIER	intron_variant	.	.	.	.	.	.	.	.
11	124250539	Sniffles2.DEL.59A8MA	N	<DEL:-851>	DEL	DEL	-851	76.344	55.9	888	881	7	0.00788	known	0.544	0.456	common	0.685	0.399	0.42	0.445	0.687	0.548	0.691	0.402	0.422	0.451	0.687	0.766	0.299	0.157	0.157	0.00416	1	0.303	0.204	0.205	0.00416	0.544	0.947	0.96	0.947	0.963	0.457	0.455	0.978	difficult	GRCh38_refseq_cds;GRCh38_SimpleRepeat_homopolymer_4to6_slop5;GRCh38_allOtherDifficultregions;GRCh38_LD_discordant_haplotypes_slop5bp;GRCh38_chainSelf;GRCh38_alldifficultregions	OR8G1;OR8G1;OR8G1	ENSG00000197849;ENSG00000197849;ENSG00000197849	transcript;transcript;transcript	ENST00000641972.1;ENST00000641972.1;ENST00000641972.1	protein_coding;protein_coding;protein_coding	HIGH;HIGH;MODIFIER	frameshift_variant&stop_lost;frameshift_variant&stop_lost&synonymous_variant;3_prime_UTR_variant	OR8G1;OR8G1;OR8G1	ENSG00000197849;ENSG00000197849;ENSG00000197849	transcript;transcript;transcript	ENST00000641972.1;ENST00000641972.1;ENST00000641972.1	protein_coding;protein_coding;protein_coding	HIGH;HIGH;MODIFIER	frameshift_variant&stop_lost;frameshift_variant&stop_lost&synonymous_variant;3_prime_UTR_variant	.	.	.	.	.	Enhancer	.	.
11	124267450	Sniffles2.INS.59A2MA	N	<INS:70>	INS	INS	70	78.966	430.474	888	865	23	0.0259	novel	0.00113	0.00113	rare	0	0.00347	0	0	0.00292	0.00116	0	0.00357	0	0	0.00303	1	1	1	1	1	1	1	1	1	1	0.000563	0.997	0	0	0.35	4.2e-05	0.000666	0.183	confident	GRCh38_SimpleRepeat_homopolymer_4to6_slop5;GRCh38_notinalldifficultregions	OR8G5;OR8G5-SLC5A4P1	ENSG00000255298;ENSG00000255298-ENSG00000255116	transcript;intergenic_region	ENST00000641707.1;ENSG00000255298-ENSG00000255116	protein_coding;.	MODIFIER;MODIFIER	downstream_gene_variant;intergenic_region	.	.	.	.	.	.	.	.	.	.	.	.	.	.	.
11	124370288	Sniffles2.INS.59BBMA	N	<INS:327>	INS	INS	327	148.126	234.145	888	867	21	0.0236	known	0.0158	0.0158	low_frequency	0.056	0.00347	0	0	0	0.0162	0.0577	0.00355	0	0	0	0.538	1	1	1	1	0.549	1	1	1	1	0.0163	0.994	0.889	0.889	0.838	0.000807	0.000832	0.936	confident	GRCh38_SimpleRepeat_homopolymer_4to6_slop5;GRCh38_notinalldifficultregions	OR8B1P;OR8B1P-OR8C1P	ENSG00000227737;ENSG00000227737-ENSG00000229254	transcript;intergenic_region	ENST00000641132.1;ENSG00000227737-ENSG00000229254	processed_transcript;.	MODIFIER;MODIFIER	upstream_gene_variant;intergenic_region	.	.	.	.	.	.	.	.	.	.	.	.	.	.	.
11	124389344	Sniffles2.INV.59BDMA	N	<INV:141>	INV	OTHER	141	211.684	405.647	888	867	21	0.0236	novel	0.00113	0.00113	rare	0.00415	0	0	0	0	0.00115	0.00426	0	0	0	0	1	1	1	1	1	1	1	1	1	1	0.000563	0.997	0	0	0.603	1.13e-05	4.12e-05	0.307	confident	GRCh38_SimpleRepeat_homopolymer_4to6_slop5;GRCh38_notinalldifficultregions	OR8B2;OR8B2-OR8B3	ENSG00000284680;ENSG00000284680-ENSG00000284609	transcript;intergenic_region	ENST00000641451.2;ENSG00000284680-ENSG00000284609	protein_coding;.	MODIFIER;MODIFIER	upstream_gene_variant;intergenic_region	.	.	.	.	.	.	.	.	.	.	.	.	.	.	.
11	124403428	Sniffles2.DEL.59CAMA	N	<DEL:-50>	DEL	DEL	-50	66.35	323.778	888	863	25	0.0282	novel	0.00338	0.00338	rare	0.00208	0	0.00595	0.00305	0.00585	0.00348	0.00217	0	0.00599	0.00312	0.00599	1	1	1	1	0.00293	1	1	1	1	0.003	0.00169	0.995	0.4	0.4	0.583	8.6e-05	0.000437	0.201	difficult	GRCh38_gclt25orgt65_slop50;GRCh38_AllTandemRepeatsandHomopolymers_slop5;GRCh38_AllTandemRepeats_gt100bp_slop5;GRCh38_allTandemRepeats;GRCh38_SimpleRepeat_homopolymer_4to6_slop5;GRCh38_AllTandemRepeats_201to10000bp_slop5;GRCh38_lowmappabilityall;GRCh38_nonunique_l100_m2_e1;GRCh38_alllowmapandsegdupregions;GRCh38_alldifficultregions	OR8B3;OR8X1P;ENSG00000285561;OR8B3-OR8X1P	ENSG00000284609;ENSG00000255048;ENSG00000285561;ENSG00000284609-ENSG00000255048	transcript;transcript;transcript;intergenic_region	ENST00000641139.1;ENST00000534542.1;ENST00000647864.1;ENSG00000284609-ENSG00000255048	protein_coding;unprocessed_pseudogene;pseudogene;.	MODIFIER;MODIFIER;MODIFIER;MODIFIER	upstream_gene_variant;downstream_gene_variant;downstream_gene_variant;intergenic_region	.	.	.	.	.	.	.	.	.	.	.	.	.	.	.
11	124443033	Sniffles2.INS.59C5MA	N	<INS:190>	INS	INS	190	49.174	70.782	888	883	5	0.00563	known	0.504	0.496	common	0.61	0.413	0.556	0.406	0.474	0.505	0.614	0.413	0.556	0.406	0.476	0.104	0.61	0.273	1	0.168	0.132	0.61	0.273	1	0.17	0.502	0.874	0.878	0.884	0.814	0.43	0.427	0.906	difficult	GRCh38_AllTandemRepeats_51to200bp_slop5;GRCh38_AllTandemRepeatsandHomopolymers_slop5;GRCh38_allTandemRepeats;GRCh38_alldifficultregions	OR8B8;OR8B8	ENSG00000197125;ENSG00000197125	transcript;gene_variant	ENST00000328064.2;ENSG00000197125	protein_coding;.	MODIFIER;MODIFIER	upstream_gene_variant;intragenic_variant	.	.	.	.	.	.	.	.	.	.	.	.	Open chromatin	.	.
11	124456269	Sniffles2.INS.59C6MA	N	<INS:321>	INS	INS	321	116.682	235.597	888	862	26	0.0293	known	0.031	0.031	low_frequency	0.104	0.00694	0.00298	0.00305	0.00292	0.0313	0.106	0.00704	0.00305	0.00311	0.00307	0.727	1	1	1	1	0.726	1	1	1	1	0.0248	0.972	0.654	0.654	0.658	0.0026	0.00332	0.663	confident	GRCh38_SimpleRepeat_homopolymer_4to6_slop5;GRCh38_notinalldifficultregions	OR8A2P;OR8B8-OR8A2P	ENSG00000255510;ENSG00000197125-ENSG00000255510	transcript;intergenic_region	ENST00000528631.1;ENSG00000197125-ENSG00000255510	unprocessed_pseudogene;.	MODIFIER;MODIFIER	upstream_gene_variant;intergenic_region	.	.	.	.	.	.	.	.	.	.	.	.	.	.	.
11	124552428	Sniffles2.INS.59D5MA	N	<INS:72>	INS	INS	72	133.347	426.601	888	866	22	0.0248	known	0.00113	0.00113	rare	0.00208	0.00347	0	0	0	0.00116	0.00213	0.00355	0	0	0	1	1	1	1	1	1	1	1	1	1	0	0.998	0	0	0.0273	8.81e-05	0.00019	0.42	confident	GRCh38_notinalldifficultregions	OR8B12-OR8A1	ENSG00000170953-ENSG00000196119	intergenic_region	ENSG00000170953-ENSG00000196119	.	MODIFIER	intergenic_region	.	.	.	.	.	.	.	.	.	.	.	.	.	.	.
11	124586231	Sniffles2.INS.59D8MA	N	<INS:100>	INS	INS	100	81.964	94.011	888	874	14	0.0158	novel	0.292	0.292	common	0.139	0.42	0.289	0.354	0.345	0.295	0.142	0.423	0.29	0.353	0.348	0.789	0.394	0.708	0.61	0.311	0.79	0.397	0.71	0.607	0.309	0.282	0.855	0.801	0.801	0.714	0.338	0.344	0.828	difficult	GRCh38_gclt25orgt65_slop50;GRCh38_AllTandemRepeats_51to200bp_slop5;GRCh38_AllTandemRepeatsandHomopolymers_slop5;GRCh38_SimpleRepeat_diTR_11to50_slop5;GRCh38_AllTandemRepeats_gt100bp_slop5;GRCh38_allTandemRepeats;GRCh38_alldifficultregions	OR8A1-OR8Q1P	ENSG00000196119-ENSG00000255341	intergenic_region	ENSG00000196119-ENSG00000255341	.	MODIFIER	intergenic_region	.	.	.	.	.	.	.	.	.	.	.	.	CTCF Binding Site	.	.
11	124598985	Sniffles2.INS.59E8MA	N	<INS:100>	INS	INS	100	138.416	150.49	888	857	31	0.0349	novel	0.0113	0.0113	low_frequency	0.0394	0	0	0.00305	0	0.0117	0.0413	0	0	0.00314	0	1	1	1	1	1	1	1	1	1	1	0.0107	0.985	0.65	0.65	0.784	0.000866	0.00317	0.366	difficult	GRCh38_gclt25orgt65_slop50;GRCh38_SimpleRepeat_homopolymer_4to6_slop5;GRCh38_alldifficultregions	OR8Q1P;OR8A1-OR8Q1P	ENSG00000255341;ENSG00000196119-ENSG00000255341	transcript;intergenic_region	ENST00000526467.1;ENSG00000196119-ENSG00000255341	unprocessed_pseudogene;.	MODIFIER;MODIFIER	upstream_gene_variant;intergenic_region	.	.	.	.	.	.	.	.	.	.	.	.	.	.	.
11	124630031	Sniffles2.INS.59E9MA	N	<INS:140>	INS	INS	140	145.924	437.241	888	869	19	0.0214	known	0.00394	0.00394	rare	0	0	0	0	0.0205	0.00403	0	0	0	0	0.0211	1	1	1	1	0.000903	1	1	1	1	0.000958	0.00113	0.992	0	0	0.343	0.00046	0.00232	0.205	confident	GRCh38_SimpleRepeat_homopolymer_4to6_slop5;GRCh38_notinalldifficultregions	SIAE;TBRG1	ENSG00000110013;ENSG00000154144	transcript;transcript	ENST00000263593.8;ENST00000441174.8	protein_coding;protein_coding	MODIFIER;MODIFIER	downstream_gene_variant;intron_variant	TBRG1	ENSG00000154144	transcript	ENST00000441174.8	protein_coding	MODIFIER	intron_variant	.	.	.	.	.	.	.	.
11	124645320	Sniffles2.INS.59EAMA	N	<INS:50>	INS	INS	50	107.397	419.686	888	862	26	0.0293	novel	0.00113	0.00113	rare	0	0	0	0.0061	0	0.00116	0	0	0	0.00621	0	1	1	1	1	1	1	1	1	1	1	0	0.998	0	0	0.0427	0.000394	0.000689	0.488	difficult	GRCh38_AllHomopolymers_gt6bp_imperfectgt10bp_slop5;GRCh38_AllTandemRepeatsandHomopolymers_slop5;GRCh38_SimpleRepeat_homopolymer_gt11_slop5;GRCh38_SimpleRepeat_imperfecthomopolgt10_slop5;GRCh38_alldifficultregions	SIAE	ENSG00000110013	transcript	ENST00000263593.8	protein_coding	MODIFIER	intron_variant	SIAE	ENSG00000110013	transcript	ENST00000263593.8	protein_coding	MODIFIER	intron_variant	.	.	.	.	.	.	.	.
11	124678550	Sniffles2.INS.59EBMA	N	<INS:54>	INS	INS	54	143.439	393.048	888	870	18	0.0203	known	0.00282	0.00282	rare	0	0	0.0149	0	0	0.00287	0	0	0.0152	0	0	1	1	1	1	1	1	1	1	1	1	0.00169	0.995	0.4	0.4	0.491	0.00181	0.00183	0.613	difficult	GRCh38_AllTandemRepeatsandHomopolymers_slop5;GRCh38_SimpleRepeat_diTR_11to50_slop5;GRCh38_allTandemRepeats;GRCh38_AllTandemRepeats_lt51bp_slop5;GRCh38_alldifficultregions	SIAE;SPA17;SIAE	ENSG00000110013;ENSG00000064199;ENSG00000110013	transcript;transcript;gene_variant	ENST00000263593.8;ENST00000227135.7;ENSG00000110013	protein_coding;protein_coding;.	MODIFIER;MODIFIER;MODIFIER	upstream_gene_variant;intron_variant;intragenic_variant	SPA17	ENSG00000064199	transcript	ENST00000227135.7	protein_coding	MODIFIER	intron_variant	.	.	.	.	.	.	.	.
11	124704775	Sniffles2.INS.59F4MA	N	<INS:126>	INS	INS	126	52.076	99.632	888	877	11	0.0124	novel	0.0935	0.0935	common	0.261	0.0208	0.0863	0.00915	0.00585	0.0941	0.262	0.021	0.0868	0.0092	0.00606	1	1	0.347	1	1	1	1	0.35	1	1	0.0867	0.919	0.669	0.669	0.804	0.0264	0.0272	0.893	difficult	GRCh38_gclt25orgt65_slop50;GRCh38_lowmappabilityall;GRCh38_nonunique_l100_m2_e1;GRCh38_alllowmapandsegdupregions;GRCh38_alldifficultregions	SPA17-NRGN	ENSG00000064199-ENSG00000154146	intergenic_region	ENSG00000064199-ENSG00000154146	.	MODIFIER	intergenic_region	.	.	.	.	.	.	.	.	.	.	.	.	.	.	.
11	124786118	Sniffles2.INS.59F6MA	N	<INS:50>	INS	INS	50	118.546	408.47	888	863	25	0.0282	novel	0.00169	0.00169	rare	0	0	0	0	0.00877	0.00174	0	0	0	0	0.00904	1	1	1	1	0.0088	1	1	1	1	0.00906	0.000563	0.997	0	0	0.343	0.000145	0.000975	0.221	difficult	GRCh38_AllHomopolymers_gt6bp_imperfectgt10bp_slop5;GRCh38_AllTandemRepeatsandHomopolymers_slop5;GRCh38_SimpleRepeat_homopolymer_gt11_slop5;GRCh38_SimpleRepeat_homopolymer_gt20_slop5;GRCh38_SimpleRepeat_homopolymer_4to6_slop5;GRCh38_SimpleRepeat_imperfecthomopolgt20_slop5;GRCh38_SimpleRepeat_imperfecthomopolgt10_slop5;GRCh38_alldifficultregions	ENSG00000279342;MSANTD2	ENSG00000279342;ENSG00000120458	transcript;transcript	ENST00000638898.1;ENST00000674284.1	pseudogene;protein_coding	MODIFIER;MODIFIER	downstream_gene_variant;intron_variant	MSANTD2	ENSG00000120458	transcript	ENST00000674284.1	protein_coding	MODIFIER	intron_variant	.	.	.	.	.	.	.	.
11	124811885	Sniffles2.DEL.5A07MA	N	<DEL:-986>	DEL	DEL	-986	156.812	59.489	888	862	26	0.0293	known	0.00563	0.00563	low_frequency	0.0187	0.00347	0	0	0	0.0058	0.0189	0.00355	0	0	0	1	1	1	1	1	1	1	1	1	1	0.00507	0.994	0.7	0.7	0.693	0.00039	0.000807	0.466	confident	GRCh38_AllHomopolymers_gt6bp_imperfectgt10bp_slop5;GRCh38_AllTandemRepeatsandHomopolymers_slop5;GRCh38_SimpleRepeat_homopolymer_7to11_slop5;GRCh38_SimpleRepeat_homopolymer_4to6_slop5;GRCh38_SimpleRepeat_imperfecthomopolgt10_slop5;GRCh38_alldifficultregions;GRCh38_notinalldifficultregions	ENSG00000254941;ENSG00000245498	ENSG00000254941;ENSG00000245498	transcript;gene_variant	ENST00000533974.1;ENSG00000245498	processed_pseudogene;.	MODIFIER;MODIFIER	upstream_gene_variant;intragenic_variant	.	.	.	.	.	.	.	.	.	.	.	.	Enhancer	.	.
11	124830419	Sniffles2.INS.5A05MA	N	<INS:56>	INS	INS	56	114.387	451.631	888	864	24	0.027	novel	0.00394	0.00394	rare	0	0	0.0208	0	0	0.00405	0	0	0.0215	0	0	1	1	1	1	1	1	1	1	1	1	0.00282	0.995	0.571	0.571	0.649	0.000478	0.00103	0.368	confident	GRCh38_SimpleRepeat_homopolymer_4to6_slop5;GRCh38_notinalldifficultregions	ENSG00000245498	ENSG00000245498	gene_variant	ENSG00000245498	.	MODIFIER	intragenic_variant	.	.	.	.	.	.	.	.	.	.	.	.	Open chromatin	.	.
11	124834376	Sniffles2.INS.5A03MA	N	<INS:94>	INS	INS	94	95.598	242.537	888	861	27	0.0304	known	0.0394	0.0394	low_frequency	0.0622	0.0278	0.0566	0.0061	0.0322	0.0406	0.0641	0.0282	0.059	0.00629	0.0333	0.608	0.095	1	1	0.153	0.607	0.0963	1	1	0.158	0.0208	0.939	0.353	0.353	0.538	0.00268	0.00772	0.339	difficult	GRCh38_AllTandemRepeatsandHomopolymers_slop5;GRCh38_SimpleRepeat_diTR_11to50_slop5;GRCh38_allTandemRepeats;GRCh38_AllTandemRepeats_lt51bp_slop5;GRCh38_alldifficultregions	ENSG00000245498	ENSG00000245498	gene_variant	ENSG00000245498	.	MODIFIER	intragenic_variant	.	.	.	.	.	.	.	.	.	.	.	.	Enhancer	.	.
11	124905139	Sniffles2.DEL.5A14MA	N	<DEL:-3264>	DEL	DEL	-3264	80.675	2.488	888	870	18	0.0203	known	0.0974	0.0974	common	0.0249	0.0764	0.202	0.0854	0.126	0.0994	0.0255	0.078	0.206	0.0859	0.13	0.131	0.58	0.337	0.608	0.15	0.134	0.588	0.343	0.609	0.156	0.0974	0.973	0.904	0.904	0.903	0.0814	0.0807	0.981	confident	GRCh38_gclt25orgt65_slop50;GRCh38_AllHomopolymers_gt6bp_imperfectgt10bp_slop5;GRCh38_AllTandemRepeats_51to200bp_slop5;GRCh38_AllTandemRepeatsandHomopolymers_slop5;GRCh38_SimpleRepeat_diTR_11to50_slop5;GRCh38_AllTandemRepeats_gt100bp_slop5;GRCh38_allTandemRepeats;GRCh38_SimpleRepeat_homopolymer_7to11_slop5;GRCh38_SimpleRepeat_homopolymer_4to6_slop5;GRCh38_AllTandemRepeats_lt51bp_slop5;GRCh38_lowmappabilityall;GRCh38_nonunique_l100_m2_e1;GRCh38_alllowmapandsegdupregions;GRCh38_alldifficultregions;GRCh38_notinalldifficultregions	ROBO4-HEPACAM	ENSG00000154133-ENSG00000165478	intergenic_region	ENSG00000154133-ENSG00000165478	.	MODIFIER	intergenic_region	.	.	.	.	.	.	.	.	.	.	.	.	.	.	.
11	124905227	Sniffles2.INS.5A0FMA	N	<INS:59>	INS	INS	59	73.293	118.087	888	875	13	0.0146	novel	0.148	0.148	common	0.172	0.0903	0.107	0.146	0.205	0.15	0.174	0.0916	0.11	0.147	0.21	0.109	1	0.222	0.12	1	0.11	1	0.222	0.122	1	0.131	0.883	0.693	0.693	0.739	0.106	0.125	0.754	difficult	GRCh38_gclt25orgt65_slop50;GRCh38_AllTandemRepeats_51to200bp_slop5;GRCh38_AllTandemRepeatsandHomopolymers_slop5;GRCh38_AllTandemRepeats_gt100bp_slop5;GRCh38_allTandemRepeats;GRCh38_alldifficultregions	ROBO4-HEPACAM	ENSG00000154133-ENSG00000165478	intergenic_region	ENSG00000154133-ENSG00000165478	.	MODIFIER	intergenic_region	.	.	.	.	.	.	.	.	.	.	.	.	.	.	.
11	124913411	Sniffles2.DEL.5A17MA	N	<DEL:-50>	DEL	DEL	-50	59.219	340.859	888	872	16	0.018	novel	0.00957	0.00957	low_frequency	0.0228	0.00694	0	0.00305	0.00877	0.00975	0.0232	0.00704	0	0.00312	0.00893	0.11	1	1	1	1	0.112	1	1	1	1	0.00732	0.986	0.5	0.5	0.661	0.000958	0.00659	0.297	difficult	GRCh38_gclt25orgt65_slop50;GRCh38_AllTandemRepeatsandHomopolymers_slop5;GRCh38_AllTandemRepeats_gt100bp_slop5;GRCh38_allTandemRepeats;GRCh38_SimpleRepeat_homopolymer_4to6_slop5;GRCh38_AllTandemRepeats_201to10000bp_slop5;GRCh38_alldifficultregions	ROBO4-HEPACAM	ENSG00000154133-ENSG00000165478	intergenic_region	ENSG00000154133-ENSG00000165478	.	MODIFIER	intergenic_region	.	.	.	.	.	.	.	.	.	.	.	.	.	.	.
11	124929735	Sniffles2.INS.5A11MA	N	<INS:72>	INS	INS	72	100.089	401.307	888	866	22	0.0248	novel	0.00169	0.00169	rare	0.00622	0	0	0	0	0.00173	0.00636	0	0	0	0	1	1	1	1	1	1	1	1	1	1	0.00169	0.998	0.667	0.667	0.809	6.86e-05	8.49e-05	0.749	confident	GRCh38_notinalldifficultregions	HEPACAM	ENSG00000165478	transcript	ENST00000298251.5	protein_coding	MODIFIER	intron_variant	HEPACAM	ENSG00000165478	transcript	ENST00000298251.5	protein_coding	MODIFIER	intron_variant	.	.	.	.	.	.	.	.
11	124941234	Sniffles2.INS.5A12MA	N	<INS:132>	INS	INS	132	109.662	327.639	888	869	19	0.0214	known	0.00225	0.00225	rare	0	0	0.0119	0	0	0.0023	0	0	0.0121	0	0	1	1	1	1	1	1	1	1	1	1	0.000563	0.997	0.25	0.25	0.458	1.95e-05	6.9e-05	0.321	confident	GRCh38_notinalldifficultregions	HEPACAM-CCDC15-DT	ENSG00000165478-ENSG00000285825	intergenic_region	ENSG00000165478-ENSG00000285825	.	MODIFIER	intergenic_region	.	.	.	.	.	.	.	.	.	.	.	.	.	.	.
11	124950097	Sniffles2.INS.5A13MA	N	<INS:55>	INS	INS	55	114.722	301.121	888	868	20	0.0225	novel	0.00225	0.00225	rare	0.0083	0	0	0	0	0.0023	0.00844	0	0	0	0	1	1	1	1	1	1	1	1	1	1	0.00225	1	1	1	0.907	0.000285	0.000302	0.842	difficult	GRCh38_AllTandemRepeatsandHomopolymers_slop5;GRCh38_allTandemRepeats;GRCh38_AllTandemRepeats_lt51bp_slop5;GRCh38_SimpleRepeat_quadTR_20to50_slop5;GRCh38_alldifficultregions	CCDC15;CCDC15-DT	ENSG00000149548;ENSG00000285825	transcript;transcript	ENST00000529051.5;ENST00000667169.1	protein_coding;pseudogene	MODIFIER;MODIFIER	upstream_gene_variant;non_coding_transcript_exon_variant	.	.	.	.	.	.	.	.	.	.	.	.	.	.	.
11	124960243	Sniffles2.DEL.5A19MA	N	<DEL:-108>	DEL	DEL	-108	41.226	212.195	888	887	1	0.00113	known	0.824	0.176	common	0.817	0.656	0.932	0.777	0.915	0.825	0.817	0.661	0.932	0.777	0.915	0.0486	1	1	0.0116	1	0.0486	1	1	0.0116	1	0.825	0.957	0.966	0.914	0.932	0.774	0.775	0.98	confident	GRCh38_AllHomopolymers_gt6bp_imperfectgt10bp_slop5;GRCh38_AllTandemRepeatsandHomopolymers_slop5;GRCh38_SimpleRepeat_homopolymer_gt11_slop5;GRCh38_SimpleRepeat_homopolymer_gt20_slop5;GRCh38_SimpleRepeat_homopolymer_4to6_slop5;GRCh38_SimpleRepeat_imperfecthomopolgt20_slop5;GRCh38_SimpleRepeat_imperfecthomopolgt10_slop5;GRCh38_lowmappabilityall;GRCh38_nonunique_l100_m2_e1;GRCh38_alllowmapandsegdupregions;GRCh38_alldifficultregions;GRCh38_notinalldifficultregions	CCDC15	ENSG00000149548	transcript	ENST00000529051.5	protein_coding	MODIFIER	intron_variant	CCDC15	ENSG00000149548	transcript	ENST00000529051.5	protein_coding	MODIFIER	intron_variant	.	.	.	.	.	.	.	.
11	125025068	Sniffles2.INS.5A21MA	N	<INS:128>	INS	INS	128	75.058	77.246	888	877	11	0.0124	novel	0.226	0.226	common	0.334	0.149	0.194	0.156	0.237	0.228	0.336	0.151	0.196	0.159	0.237	1	0.0187	0.628	0.55	0.834	1	0.0202	0.626	0.556	0.834	0.228	0.928	0.87	0.87	0.909	0.16	0.158	0.936	difficult	GRCh38_gclt25orgt65_slop50;GRCh38_AllTandemRepeatsandHomopolymers_slop5;GRCh38_SimpleRepeat_diTR_11to50_slop5;GRCh38_AllTandemRepeats_gt100bp_slop5;GRCh38_allTandemRepeats;GRCh38_AllTandemRepeats_201to10000bp_slop5;GRCh38_alldifficultregions	CCDC15	ENSG00000149548	transcript	ENST00000529051.5	protein_coding	MODIFIER	intron_variant	CCDC15	ENSG00000149548	transcript	ENST00000529051.5	protein_coding	MODIFIER	intron_variant	.	.	.	.	.	.	.	.
11	125138543	Sniffles2.DEL.5A35MA	N	<DEL:-50>	DEL	DEL	-50	62.868	344.687	888	869	19	0.0214	novel	0.00451	0.00451	rare	0.00622	0.00347	0.00893	0.00305	0	0.0046	0.00641	0.00352	0.00898	0.00314	0	1	1	1	1	1	1	1	1	1	1	0.00338	0.989	0.25	0.25	0.443	0.00117	0.00206	0.426	confident	GRCh38_SimpleRepeat_homopolymer_4to6_slop5;GRCh38_notinalldifficultregions	ENSG00000255475	ENSG00000255475	transcript	ENST00000525429.1	pseudogene	MODIFIER	intron_variant	.	.	.	.	.	.	.	.	.	.	.	.	Enhancer	.	.
11	125178594	Sniffles2.INS.5A32MA	N	<INS:52>	INS	INS	52	26.318	153.45	888	874	14	0.0158	novel	0.109	0.109	common	0.222	0.0139	0.173	0	0.0731	0.11	0.221	0.0145	0.174	0	0.0744	0.853	1	0.417	1	0.604	1	1	0.417	1	0.603	0.0918	0.861	0.528	0.528	0.6	0.00613	0.0123	0.439	difficult	GRCh38_AllTandemRepeatsandHomopolymers_slop5;GRCh38_AllTandemRepeats_gt100bp_slop5;GRCh38_allTandemRepeats;GRCh38_AllTandemRepeats_201to10000bp_slop5;GRCh38_SimpleRepeat_quadTR_20to50_slop5;GRCh38_alldifficultregions	PKNOX2	ENSG00000165495	transcript	ENST00000298282.14	protein_coding	MODIFIER	intron_variant	PKNOX2	ENSG00000165495	transcript	ENST00000298282.14	protein_coding	MODIFIER	intron_variant	.	.	.	.	.	Enhancer	.	.
11	125183190	Sniffles2.DEL.5A37MA	N	<DEL:-290>	DEL	DEL	-290	102.396	116.133	888	879	9	0.0101	known	0.388	0.388	common	0.405	0.389	0.455	0.393	0.295	0.391	0.404	0.394	0.458	0.396	0.301	1	0.483	1	0.744	0.855	1	0.487	1	0.743	0.854	0.392	0.956	0.969	0.969	0.968	0.43	0.428	0.986	confident	GRCh38_AllHomopolymers_gt6bp_imperfectgt10bp_slop5;GRCh38_AllTandemRepeatsandHomopolymers_slop5;GRCh38_SimpleRepeat_homopolymer_gt11_slop5;GRCh38_SimpleRepeat_homopolymer_gt20_slop5;GRCh38_SimpleRepeat_homopolymer_4to6_slop5;GRCh38_SimpleRepeat_imperfecthomopolgt20_slop5;GRCh38_SimpleRepeat_imperfecthomopolgt10_slop5;GRCh38_lowmappabilityall;GRCh38_nonunique_l100_m2_e1;GRCh38_alllowmapandsegdupregions;GRCh38_alldifficultregions;GRCh38_notinalldifficultregions	ENSG00000259290;PKNOX2	ENSG00000259290;ENSG00000165495	transcript;transcript	ENST00000560744.1;ENST00000298282.14	pseudogene;protein_coding	MODIFIER;MODIFIER	upstream_gene_variant;intron_variant	PKNOX2	ENSG00000165495	transcript	ENST00000298282.14	protein_coding	MODIFIER	intron_variant	.	.	.	.	.	.	.	.
11	125205502	Sniffles2.DEL.5A44MA	N	<DEL:-10240>	DEL	DEL	-10240	3.338	3.338	888	868	20	0.0225	known	0.00282	0.00282	rare	0	0	0	0.0122	0.00292	0.00288	0	0	0	0.0124	0.00301	1	1	1	1	1	1	1	1	1	1	0.00225	0.997	0.6	0.6	0.778	0.00992	0.0105	0.836	confident	GRCh38_gclt25orgt65_slop50;GRCh38_AllHomopolymers_gt6bp_imperfectgt10bp_slop5;GRCh38_AllTandemRepeats_51to200bp_slop5;GRCh38_AllTandemRepeatsandHomopolymers_slop5;GRCh38_SimpleRepeat_homopolymer_gt11_slop5;GRCh38_SimpleRepeat_triTR_15to50_slop5;GRCh38_SimpleRepeat_homopolymer_gt20_slop5;GRCh38_SimpleRepeat_diTR_11to50_slop5;GRCh38_allTandemRepeats;GRCh38_SimpleRepeat_homopolymer_7to11_slop5;GRCh38_SimpleRepeat_homopolymer_4to6_slop5;GRCh38_AllTandemRepeats_lt51bp_slop5;GRCh38_SimpleRepeat_imperfecthomopolgt20_slop5;GRCh38_SimpleRepeat_imperfecthomopolgt10_slop5;GRCh38_alldifficultregions;GRCh38_notinalldifficultregions	PKNOX2	ENSG00000165495	transcript	ENST00000298282.14	protein_coding	MODIFIER	intron_variant	PKNOX2	ENSG00000165495	transcript	ENST00000298282.14	protein_coding	MODIFIER	intron_variant	5alpha-androstan-3alpha_17beta-diol_monosulfate__2__levels,Bioavailable_testosterone_levels,Bioavailable_testosterone_levels,Total_testosterone_levels,Total_testosterone_levels,5alpha-androstan-3alpha_17beta-diol_disulfate_levels,Bioavailable_testosterone_levels,Bioavailable_testosterone_levels,Total_testosterone_levels,Total_testosterone_levels,5alpha-androstan-3alpha_17beta-diol_disulfate_levels,Bioavailable_testosterone_levels,Bioavailable_testosterone_levels,Total_testosterone_levels,Total_testosterone_levels,5alpha-androstan-3alpha_17beta-diol_disulfate_levels,Bioavailable_testosterone_levels,Bioavailable_testosterone_levels,Total_testosterone_levels,Total_testosterone_levels,5alpha-androstan-3alpha_17beta-diol_disulfate_levels,Bioavailable_testosterone_levels,Bioavailable_testosterone_levels,Total_testosterone_levels,Total_testosterone_levels,5alpha-androstan-3alpha_17beta-diol_disulfate_levels	3e-18,1e-18,7e-13,1e-12,4e-08,2e-14,1e-18,7e-13,1e-12,4e-08,2e-14,1e-18,7e-13,1e-12,4e-08,2e-14,1e-18,7e-13,1e-12,4e-08,2e-14,1e-18,7e-13,1e-12,4e-08,2e-14	0.17,0.0284465,0.0155739,0.0231623,0.00774245,0.15,0.0284465,0.0155739,0.0231623,0.00774245,0.15,0.0284465,0.0155739,0.0231623,0.00774245,0.15,0.0284465,0.0155739,0.0231623,0.00774245,0.15,0.0284465,0.0155739,0.0231623,0.00774245,0.15	.,NR,NR,NR,NR,.,NR,NR,NR,NR,.,NR,NR,NR,NR,.,NR,NR,NR,NR,.,NR,NR,NR,NR,.	3.53471e+207	CTCF Binding Site;Enhancer;Open chromatin;Enhancer	Transcription Start Site	.
11	125211936	Sniffles2.INV.5A48MA	N	<INV:96>	INV	OTHER	96	129.463	413.118	888	870	18	0.0203	novel	0.00169	0.00169	rare	0	0.00347	0	0.00305	0.00292	0.00172	0	0.00355	0	0.00311	0.00298	1	1	1	1	1	1	1	1	1	1	0.000563	0.995	0	0	0.488	5.43e-05	0.00062	0.146	confident	GRCh38_AllHomopolymers_gt6bp_imperfectgt10bp_slop5;GRCh38_AllTandemRepeatsandHomopolymers_slop5;GRCh38_SimpleRepeat_homopolymer_7to11_slop5;GRCh38_SimpleRepeat_homopolymer_4to6_slop5;GRCh38_alldifficultregions;GRCh38_notinalldifficultregions	PKNOX2	ENSG00000165495	gene_variant	ENSG00000165495	.	MODIFIER	intragenic_variant	.	.	.	.	.	.	.	.	.	.	.	.	CTCF Binding Site;Enhancer	.	.
11	125248876	Sniffles2.INS.5A41MA	N	<INS:67>	INS	INS	67	121.851	270.261	888	865	23	0.0259	novel	0.00788	0.00788	low_frequency	0.0228	0.0104	0	0	0	0.00751	0.0214	0.0106	0	0	0	0.11	0.0104	1	1	1	0.0935	0.0107	1	1	1	0.00788	0.984	0.417	0.417	0.54	0.000639	0.00112	0.484	difficult	GRCh38_gclt25orgt65_slop50;GRCh38_AllTandemRepeatsandHomopolymers_slop5;GRCh38_SimpleRepeat_diTR_11to50_slop5;GRCh38_AllTandemRepeats_gt100bp_slop5;GRCh38_allTandemRepeats;GRCh38_AllTandemRepeats_201to10000bp_slop5;GRCh38_alldifficultregions	PKNOX2	ENSG00000165495	transcript	ENST00000298282.14	protein_coding	MODIFIER	intron_variant	PKNOX2	ENSG00000165495	transcript	ENST00000298282.14	protein_coding	MODIFIER	intron_variant	.	.	.	.	.	.	.	.
11	125293838	Sniffles2.INS.5A43MA	N	<INS:70>	INS	INS	70	106.042	406.351	888	861	27	0.0304	novel	0.00113	0.00113	rare	0	0	0	0	0.00585	0.00116	0	0	0	0	0.00606	1	1	1	1	1	1	1	1	1	1	0	0.998	0	0	0.325	0.00117	0.00106	0.819	difficult	GRCh38_AllTandemRepeats_51to200bp_slop5;GRCh38_AllTandemRepeatsandHomopolymers_slop5;GRCh38_AllTandemRepeats_gt100bp_slop5;GRCh38_allTandemRepeats;GRCh38_alldifficultregions	PKNOX2	ENSG00000165495	transcript	ENST00000298282.14	protein_coding	MODIFIER	intron_variant	PKNOX2	ENSG00000165495	transcript	ENST00000298282.14	protein_coding	MODIFIER	intron_variant	.	.	.	.	.	.	.	.
11	125416221	Sniffles2.DEL.5A68MA	N	<DEL:-4223>	DEL	DEL	-4223	0	19.695	888	859	29	0.0327	known	0.00451	0.00451	rare	0.0166	0	0	0	0	0.00466	0.0174	0	0	0	0	1	1	1	1	1	1	1	1	1	1	0.00282	0.992	0.375	0.375	0.583	0.000396	0.000643	0.511	confident	GRCh38_gclt25orgt65_slop50;GRCh38_AllHomopolymers_gt6bp_imperfectgt10bp_slop5;GRCh38_AllTandemRepeatsandHomopolymers_slop5;GRCh38_SimpleRepeat_homopolymer_gt11_slop5;GRCh38_SimpleRepeat_homopolymer_gt20_slop5;GRCh38_allTandemRepeats;GRCh38_SimpleRepeat_homopolymer_7to11_slop5;GRCh38_SimpleRepeat_homopolymer_4to6_slop5;GRCh38_AllTandemRepeats_lt51bp_slop5;GRCh38_SimpleRepeat_imperfecthomopolgt20_slop5;GRCh38_SimpleRepeat_imperfecthomopolgt10_slop5;GRCh38_lowmappabilityall;GRCh38_nonunique_l100_m2_e1;GRCh38_allOtherDifficultregions;GRCh38_gnomAD_InbreedingCoeff_slop1bp_merge1000bp;GRCh38_alllowmapandsegdupregions;GRCh38_alldifficultregions;GRCh38_notinalldifficultregions	PKNOX2	ENSG00000165495	transcript	ENST00000298282.14	protein_coding	MODIFIER	intron_variant	PKNOX2	ENSG00000165495	transcript	ENST00000298282.14	protein_coding	MODIFIER	intron_variant	.	.	.	.	.	Enhancer	.	.
11	125426537	Sniffles2.DEL.5A6AMA	N	<DEL:-124>	DEL	DEL	-124	51.929	153.975	888	870	18	0.0203	novel	0.286	0.286	common	0.11	0.465	0.381	0.317	0.26	0.291	0.113	0.468	0.383	0.319	0.265	0.503	0.402	0.0334	0.106	0.0771	0.503	0.402	0.0342	0.108	0.109	0.283	0.953	0.933	0.933	0.932	0.293	0.298	0.952	difficult	GRCh38_AllTandemRepeatsandHomopolymers_slop5;GRCh38_AllTandemRepeats_gt100bp_slop5;GRCh38_allTandemRepeats;GRCh38_AllTandemRepeats_201to10000bp_slop5;GRCh38_lowmappabilityall;GRCh38_nonunique_l100_m2_e1;GRCh38_alllowmapandsegdupregions;GRCh38_alldifficultregions	PKNOX2	ENSG00000165495	transcript	ENST00000298282.14	protein_coding	MODIFIER	intron_variant	PKNOX2	ENSG00000165495	transcript	ENST00000298282.14	protein_coding	MODIFIER	intron_variant	.	.	.	.	.	Enhancer	.	.
11	125498341	Sniffles2.INS.5A76MA	N	<INS:52>	INS	INS	52	156.568	134.903	888	866	22	0.0248	novel	0.054	0.054	common	0.0892	0.0347	0.0149	0.0732	0.0409	0.0543	0.0907	0.0321	0.0152	0.0723	0.0424	0.413	1	1	1	0.242	0.418	1	1	1	0.25	0.0315	0.923	0.424	0.424	0.598	0.0454	0.0447	0.753	difficult	GRCh38_AllTandemRepeatsandHomopolymers_slop5;GRCh38_AllTandemRepeats_gt100bp_slop5;GRCh38_allTandemRepeats;GRCh38_AllTandemRepeats_201to10000bp_slop5;GRCh38_lowmappabilityall;GRCh38_nonunique_l100_m2_e1;GRCh38_chainSelf;GRCh38_alllowmapandsegdupregions;GRCh38_alldifficultregions	FEZ1;FEZ1;ENSG00000255537	ENSG00000149557;ENSG00000149557;ENSG00000255537	transcript;gene_variant;transcript	ENST00000278919.8;ENSG00000149557;ENST00000527818.1	protein_coding;.;pseudogene	MODIFIER;MODIFIER;MODIFIER	upstream_gene_variant;intragenic_variant;non_coding_transcript_exon_variant	.	.	.	.	.	.	.	.	.	.	.	.	.	.	.
11	125618745	Sniffles2.INS.5A8CMA	N	<INS:315>	INS	INS	315	153.573	258.763	888	863	25	0.0282	known	0.0236	0.0236	low_frequency	0.0809	0.00694	0	0	0.00292	0.0238	0.0822	0.00714	0	0	0.00301	0.657	1	1	1	1	0.655	1	1	1	1	0.0208	0.964	0.525	0.525	0.639	0.00346	0.00498	0.566	difficult	GRCh38_AllHomopolymers_gt6bp_imperfectgt10bp_slop5;GRCh38_AllTandemRepeatsandHomopolymers_slop5;GRCh38_SimpleRepeat_homopolymer_7to11_slop5;GRCh38_alldifficultregions	STT3A	ENSG00000134910	transcript	ENST00000392708.9	protein_coding	MODIFIER	intron_variant	STT3A	ENSG00000134910	transcript	ENST00000392708.9	protein_coding	MODIFIER	intron_variant	.	.	.	.	.	.	.	.
11	125711059	Sniffles2.DEL.5A9BMA	N	<DEL:-50>	DEL	DEL	-50	104.424	371.12	888	863	25	0.0282	novel	0.00563	0.00563	low_frequency	0	0.0312	0	0	0.00292	0.00521	0	0.0284	0	0	0.00303	1	1	1	1	1	1	1	1	1	1	0.00113	0.986	0	0	0.426	0.000202	0.000991	0.19	confident	GRCh38_gclt25orgt65_slop50;GRCh38_alldifficultregions;GRCh38_notinalldifficultregions	ACRV1-PATE1	ENSG00000134940-ENSG00000171053	intergenic_region	ENSG00000134940-ENSG00000171053	.	MODIFIER	intergenic_region	.	.	.	.	.	.	.	.	.	.	.	.	.	.	.
11	125732614	Sniffles2.INS.5A97MA	N	<INS:147>	INS	INS	147	185.168	385.366	888	867	21	0.0236	known	0.00169	0.00169	rare	0	0	0	0.00915	0	0.00173	0	0	0	0.00932	0	1	1	1	1	1	1	1	1	1	1	0	0.997	0	0	0.186	0.000337	0.0016	0.253	confident	GRCh38_notinalldifficultregions	ACRV1-PATE1	ENSG00000134940-ENSG00000171053	intergenic_region	ENSG00000134940-ENSG00000171053	.	MODIFIER	intergenic_region	.	.	.	.	.	.	.	.	.	.	.	.	.	.	.
11	125853125	Sniffles2.INS.5AA4MA	N	<INS:335>	INS	INS	335	187.419	317.747	888	864	24	0.027	known	0.00225	0.00225	rare	0	0.0104	0	0.00305	0	0.00231	0	0.0105	0	0.00311	0	1	1	1	1	1	1	1	1	1	1	0.00169	0.999	0.75	0.75	0.625	0.000222	0.000404	0.383	confident	GRCh38_SimpleRepeat_homopolymer_4to6_slop5;GRCh38_notinalldifficultregions	PATE4-ENSG00000260209	ENSG00000237353-ENSG00000260209	intergenic_region	ENSG00000237353-ENSG00000260209	.	MODIFIER	intergenic_region	.	.	.	.	.	.	.	.	.	.	.	.	.	.	.
11	125863222	Sniffles2.DEL.5AABMA	N	<DEL:-52>	DEL	DEL	-52	141.613	145.63	888	872	16	0.018	novel	0.00563	0.00563	low_frequency	0	0	0.00298	0	0.0263	0.00573	0	0	0.00303	0	0.027	1	1	1	1	0.102	1	1	1	1	0.105	0.00394	0.997	0.667	0.667	0.741	0.000168	0.000219	0.771	difficult	GRCh38_gclt25orgt65_slop50;GRCh38_AllHomopolymers_gt6bp_imperfectgt10bp_slop5;GRCh38_AllTandemRepeatsandHomopolymers_slop5;GRCh38_AllTandemRepeats_gt100bp_slop5;GRCh38_allTandemRepeats;GRCh38_SimpleRepeat_homopolymer_7to11_slop5;GRCh38_SimpleRepeat_homopolymer_4to6_slop5;GRCh38_AllTandemRepeats_201to10000bp_slop5;GRCh38_lowmappabilityall;GRCh38_nonunique_l100_m2_e1;GRCh38_alllowmapandsegdupregions;GRCh38_alldifficultregions	PATE4-ENSG00000260209	ENSG00000237353-ENSG00000260209	intergenic_region	ENSG00000237353-ENSG00000260209	.	MODIFIER	intergenic_region	.	.	.	.	.	.	.	.	.	.	.	.	.	.	.
11	125863877	Sniffles2.DEL.5AACMA	N	<DEL:-50>	DEL	DEL	-50	31.216	156.648	888	874	14	0.0158	novel	0.0174	0.0174	low_frequency	0.0124	0.0174	0.0149	0.00915	0.0351	0.0177	0.0127	0.0176	0.0151	0.00932	0.0355	1	1	1	1	1	1	1	1	1	1	0.00957	0.955	0.129	0.129	0.47	0.00871	0.0148	0.49	difficult	GRCh38_gclt25orgt65_slop50;GRCh38_AllHomopolymers_gt6bp_imperfectgt10bp_slop5;GRCh38_AllTandemRepeatsandHomopolymers_slop5;GRCh38_AllTandemRepeats_gt100bp_slop5;GRCh38_allTandemRepeats;GRCh38_SimpleRepeat_homopolymer_7to11_slop5;GRCh38_SimpleRepeat_homopolymer_4to6_slop5;GRCh38_AllTandemRepeats_201to10000bp_slop5;GRCh38_lowmappabilityall;GRCh38_nonunique_l100_m2_e1;GRCh38_alllowmapandsegdupregions;GRCh38_alldifficultregions	PATE4-ENSG00000260209	ENSG00000237353-ENSG00000260209	intergenic_region	ENSG00000237353-ENSG00000260209	.	MODIFIER	intergenic_region	.	.	.	.	.	.	.	.	.	.	.	.	.	.	.
11	125877589	Sniffles2.INV.5AAEMA	N	<INV:104>	INV	OTHER	104	108.5	367.013	888	875	13	0.0146	novel	0.00113	0.00113	rare	0.00208	0	0.00298	0	0	0.00114	0.0021	0	0.00299	0	0	1	1	1	1	1	1	1	1	1	1	0	0.998	0	0	0.238	0.00024	0.000282	0.672	confident	GRCh38_notinalldifficultregions	ENSG00000260209;ENSG00000260209-HYLS1	ENSG00000260209;ENSG00000260209-ENSG00000198331	transcript;intergenic_region	ENST00000569238.1;ENSG00000260209-ENSG00000198331	pseudogene;.	MODIFIER;MODIFIER	upstream_gene_variant;intergenic_region	.	.	.	.	.	.	.	.	.	.	.	.	.	.	.
11	125961138	Sniffles2.INS.5AB5MA	N	<INS:141>	INS	INS	141	82.697	293.516	888	870	18	0.0203	known	0.00563	0.00563	low_frequency	0	0	0	0	0.0292	0.00575	0	0	0	0	0.0298	1	1	1	1	0.127	1	1	1	1	0.129	0.00225	0.988	0.111	0.111	0.408	0.000542	0.00203	0.234	confident	GRCh38_notinalldifficultregions	VSIG10L2;CDON	ENSG00000283703;ENSG00000064309	transcript;transcript	ENST00000686984.1;ENST00000392693.7	protein_coding;protein_coding	MODIFIER;MODIFIER	downstream_gene_variant;intron_variant	CDON	ENSG00000064309	transcript	ENST00000392693.7	protein_coding	MODIFIER	intron_variant	.	.	.	.	.	.	.	.
11	125979649	Sniffles2.INV.5ABCMA	N	<INV:99>	INV	OTHER	99	147.364	338.385	888	870	18	0.0203	novel	0.00225	0.00225	rare	0.00208	0	0.00595	0.00305	0	0.0023	0.00212	0	0.00599	0.00314	0	1	1	1	1	1	1	1	1	1	1	0.00169	0.992	0	0	0.449	0.00807	0.0087	0.888	confident	GRCh38_SimpleRepeat_homopolymer_4to6_slop5;GRCh38_notinalldifficultregions	CDON	ENSG00000064309	transcript	ENST00000392693.7	protein_coding	MODIFIER	intron_variant	CDON	ENSG00000064309	transcript	ENST00000392693.7	protein_coding	MODIFIER	intron_variant	.	.	.	.	.	Enhancer	.	.
11	126145093	Sniffles2.INS.5ADAMA	N	<INS:62>	INS	INS	62	108.781	549.564	888	850	38	0.0428	novel	0.00113	0.00113	rare	0	0	0.00298	0	0.00292	0.00118	0	0	0.00314	0	0.00311	1	1	1	1	1	1	1	1	1	1	0.000563	0.997	0	0	0.552	4.3e-05	0.00042	0.165	confident	GRCh38_notinalldifficultregions	ENSG00000287666-ENSG00000254833	ENSG00000287666-ENSG00000254833	intergenic_region	ENSG00000287666-ENSG00000254833	.	MODIFIER	intergenic_region	.	.	.	.	.	.	.	.	.	.	.	.	.	.	.
11	126147195	Sniffles2.INS.5AD9MA	N	<INS:54>	INS	INS	54	59.474	422.809	888	851	37	0.0417	novel	0.00169	0.00169	rare	0.00208	0	0.00298	0	0.00292	0.00176	0.00217	0	0.00314	0	0.00305	1	1	1	1	1	1	1	1	1	1	0.000563	0.995	0	0	0.415	3.59e-05	0.000726	0.153	difficult	GRCh38_gclt25orgt65_slop50;GRCh38_AllTandemRepeats_51to200bp_slop5;GRCh38_AllTandemRepeatsandHomopolymers_slop5;GRCh38_allTandemRepeats;GRCh38_alldifficultregions	ENSG00000287666-ENSG00000254833	ENSG00000287666-ENSG00000254833	intergenic_region	ENSG00000287666-ENSG00000254833	.	MODIFIER	intergenic_region	.	.	.	.	.	.	.	.	.	.	.	.	.	.	.
11	126195910	Sniffles2.INS.5AEEMA	N	<INS:68>	INS	INS	68	130.675	413.343	888	862	26	0.0293	novel	0.00113	0.00113	rare	0	0	0	0.0061	0	0.00116	0	0	0	0.00641	0	1	1	1	1	1	1	1	1	1	1	0	0.998	0	0	0.276	0.0014	0.00211	0.532	difficult	GRCh38_AllHomopolymers_gt6bp_imperfectgt10bp_slop5;GRCh38_AllTandemRepeatsandHomopolymers_slop5;GRCh38_SimpleRepeat_homopolymer_7to11_slop5;GRCh38_SimpleRepeat_homopolymer_4to6_slop5;GRCh38_alldifficultregions	ENSG00000254771-RPUSD4	ENSG00000254771-ENSG00000165526	intergenic_region	ENSG00000254771-ENSG00000165526	.	MODIFIER	intergenic_region	.	.	.	.	.	.	.	.	.	.	.	.	.	.	.
11	126276309	Sniffles2.INS.5AF4MA	N	<INS:4030>	INS	INS	4030	344.19	3.219	888	836	52	0.0586	novel	0.022	0.022	low_frequency	0.0249	0.0243	0.0179	0.0122	0.0292	0.0233	0.0267	0.0254	0.0188	0.0132	0.0311	0.0062	0.0719	1	1	0.127	0.00709	0.075	1	1	0.134	0.00788	0.945	0	0	0.373	0.00534	0.0109	0.424	difficult	GRCh38_AllTandemRepeatsandHomopolymers_slop5;GRCh38_SimpleRepeat_diTR_11to50_slop5;GRCh38_allTandemRepeats;GRCh38_AllTandemRepeats_lt51bp_slop5;GRCh38_alldifficultregions	RPL35AP26;FOXRED1	ENSG00000243607;ENSG00000110074	transcript;transcript	ENST00000476981.3;ENST00000692336.1	processed_pseudogene;protein_coding	MODIFIER;MODIFIER	downstream_gene_variant;intron_variant	FOXRED1	ENSG00000110074	transcript	ENST00000692336.1	protein_coding	MODIFIER	intron_variant	.	.	.	.	.	.	.	.
11	126276327	Sniffles2.BND.5B04MA	N	<BND:5B04MA>	BND	OTHER	.	0	51.482	888	868	20	0.0225	not_compared	0.022	0.022	low_frequency	0.0208	0.0208	0.0119	0.0183	0.038	0.0225	0.0214	0.0211	0.0121	0.0189	0.0387	1	1	1	1	0.211	1	1	1	1	0.214	0.00732	0.947	0.0526	0.0526	0.344	0.00745	0.0201	0.361	confident	GRCh38_SimpleRepeat_homopolymer_4to6_slop5;GRCh38_notinalldifficultregions	EIPR1&FOXRED1	ENSG00000032389&ENSG00000110074	transcript	ENST00000692336.1	protein_coding	HIGH	gene_fusion&frameshift_variant	EIPR1&FOXRED1	ENSG00000032389&ENSG00000110074	transcript	ENST00000692336.1	protein_coding	HIGH	gene_fusion&frameshift_variant	.	.	.	.	.	.	.	.
11	126276328	Sniffles2.BND.5B05MA	N	<BND:5B05MA>	BND	OTHER	.	0	10.179	888	863	25	0.0282	not_compared	0.0101	0.0101	low_frequency	0.0104	0.00347	0.00893	0.00915	0.0175	0.0104	0.0107	0.00357	0.00915	0.00943	0.018	0.0207	1	1	1	1	0.0214	1	1	1	1	0.0045	0.974	0.0588	0.0588	0.465	0.00153	0.00387	0.381	confident	GRCh38_SimpleRepeat_homopolymer_4to6_slop5;GRCh38_notinalldifficultregions	CAPN11&FOXRED1	ENSG00000137225&ENSG00000110074	transcript	ENST00000692336.1	protein_coding	HIGH	gene_fusion&frameshift_variant	CAPN11&FOXRED1	ENSG00000137225&ENSG00000110074	transcript	ENST00000692336.1	protein_coding	HIGH	gene_fusion&frameshift_variant	.	.	.	.	.	.	.	.
11	126276333	Sniffles2.INS.5AF5MA	N	<INS:63>	INS	INS	63	203.435	443.668	888	861	27	0.0304	novel	0.00169	0.00169	rare	0.00622	0	0	0	0	0.00174	0.00641	0	0	0	0	1	1	1	1	1	1	1	1	1	1	0	0.997	0	0	0.0453	1.13e-05	4.76e-05	0.251	confident	GRCh38_SimpleRepeat_homopolymer_4to6_slop5;GRCh38_notinalldifficultregions	RPL35AP26;FOXRED1	ENSG00000243607;ENSG00000110074	transcript;transcript	ENST00000476981.3;ENST00000692336.1	processed_pseudogene;protein_coding	MODIFIER;MODIFIER	downstream_gene_variant;intron_variant	FOXRED1	ENSG00000110074	transcript	ENST00000692336.1	protein_coding	MODIFIER	intron_variant	.	.	.	.	.	.	.	.
11	126276344	Sniffles2.BND.5B06MA	N	<BND:5B06MA>	BND	OTHER	.	0	11.029	888	862	26	0.0293	not_compared	0.00338	0.00338	rare	0.00415	0.00347	0.00298	0.00305	0.00292	0.00348	0.00429	0.00355	0.00305	0.00314	0.00303	1	1	1	1	1	1	1	1	1	1	0.00113	0.991	0	0	0.487	0.000437	0.000516	0.401	confident	GRCh38_SimpleRepeat_homopolymer_4to6_slop5;GRCh38_notinalldifficultregions	FOXRED1;.	ENSG00000110074;.	transcript;transcript	ENST00000692336.1;ENST00000476981.3	protein_coding;processed_pseudogene	HIGH;LOW	transcript_ablation;feature_fusion	FOXRED1	ENSG00000110074	transcript	ENST00000692336.1	protein_coding	HIGH	transcript_ablation	.	.	.	.	.	.	.	.
11	126291423	Sniffles2.DEL.5AFDMA	N	<DEL:-1051>	DEL	DEL	-1051	51.693	28.608	888	869	19	0.0214	known	0.00394	0.00394	rare	0.0145	0	0	0	0	0.00403	0.0148	0	0	0	0	0.0432	1	1	1	1	0.0441	1	1	1	1	0.00225	0.992	0.167	0.167	0.615	0.000281	0.000337	0.8	confident	GRCh38_AllHomopolymers_gt6bp_imperfectgt10bp_slop5;GRCh38_AllTandemRepeatsandHomopolymers_slop5;GRCh38_SimpleRepeat_homopolymer_gt11_slop5;GRCh38_SimpleRepeat_homopolymer_4to6_slop5;GRCh38_SimpleRepeat_imperfecthomopolgt10_slop5;GRCh38_lowmappabilityall;GRCh38_nonunique_l100_m2_e1;GRCh38_alllowmapandsegdupregions;GRCh38_alldifficultregions;GRCh38_notinalldifficultregions	TIRAP;ENSG00000254905	ENSG00000150455;ENSG00000254905	transcript;transcript	ENST00000392678.7;ENST00000533378.1	protein_coding;pseudogene	LOW;MODIFIER	splice_region_variant&intron_variant;downstream_gene_variant	TIRAP	ENSG00000150455	transcript	ENST00000392678.7	protein_coding	LOW	splice_region_variant&intron_variant	.	.	.	.	.	.	.	.
11	126314415	Sniffles2.DEL.5B0AMA	N	<DEL:-2844>	DEL	DEL	-2844	0.882	5.852	888	858	30	0.0338	known	0.00507	0.00507	low_frequency	0.0187	0	0	0	0	0.00524	0.0197	0	0	0	0	1	1	1	1	1	1	1	1	1	1	0.00169	0.986	0	0	0.347	0.000191	0.00108	0.175	confident	GRCh38_AllHomopolymers_gt6bp_imperfectgt10bp_slop5;GRCh38_AllTandemRepeatsandHomopolymers_slop5;GRCh38_SimpleRepeat_homopolymer_gt11_slop5;GRCh38_AllTandemRepeats_gt100bp_slop5;GRCh38_allTandemRepeats;GRCh38_SimpleRepeat_homopolymer_7to11_slop5;GRCh38_SimpleRepeat_homopolymer_4to6_slop5;GRCh38_AllTandemRepeats_201to10000bp_slop5;GRCh38_SimpleRepeat_imperfecthomopolgt10_slop5;GRCh38_lowmappabilityall;GRCh38_nonunique_l100_m2_e1;GRCh38_alllowmapandsegdupregions;GRCh38_alldifficultregions;GRCh38_notinalldifficultregions	DCPS	ENSG00000110063	transcript	ENST00000263579.5	protein_coding	MODIFIER	intron_variant	DCPS	ENSG00000110063	transcript	ENST00000263579.5	protein_coding	MODIFIER	intron_variant	Neutrophil_percentage_of_white_cells	5e-10	0.0259594	DCPS	27863252	.	.	.
11	126352999	Sniffles2.DEL.5B0BMA	N	<DEL:-62>	DEL	DEL	-62	69.484	253.57	888	864	24	0.027	novel	0.00225	0.00225	rare	0.00208	0.00347	0.00298	0	0.00292	0.00231	0.00214	0.00357	0.00301	0	0.00307	1	1	1	1	1	1	1	1	1	1	0.00113	0.993	0	0	0.459	3.69e-05	0.000203	0.171	difficult	GRCh38_AllTandemRepeatsandHomopolymers_slop5;GRCh38_SimpleRepeat_diTR_11to50_slop5;GRCh38_AllTandemRepeats_gt100bp_slop5;GRCh38_allTandemRepeats;GRCh38_SimpleRepeat_homopolymer_4to6_slop5;GRCh38_AllTandemRepeats_201to10000bp_slop5;GRCh38_alldifficultregions	ST3GAL4;DCPS;GSEC	ENSG00000110080;ENSG00000110063;ENSG00000280832	transcript;transcript;transcript	ENST00000356132.9;ENST00000263579.5;ENST00000626810.1	protein_coding;protein_coding;pseudogene	MODIFIER;MODIFIER;MODIFIER	upstream_gene_variant;downstream_gene_variant;intron_variant	.	.	.	.	.	.	.	.	.	.	.	.	.	.	.
11	126395960	Sniffles2.DEL.5B10MA	N	<DEL:-1584>	DEL	DEL	-1584	163.876	6.639	888	864	24	0.027	known	0.00507	0.00507	low_frequency	0.0187	0	0	0	0	0.00521	0.0191	0	0	0	0	1	1	1	1	1	1	1	1	1	1	0.0045	0.999	0.889	0.889	0.754	0.000423	0.00084	0.506	confident	GRCh38_SimpleRepeat_homopolymer_4to6_slop5;GRCh38_lowmappabilityall;GRCh38_nonunique_l100_m2_e1;GRCh38_nonunique_l250_m0_e0;GRCh38_segdups;GRCh38_alllowmapandsegdupregions;GRCh38_alldifficultregions;GRCh38_notinalldifficultregions	ST3GAL4	ENSG00000110080	transcript	ENST00000356132.9	protein_coding	MODIFIER	intron_variant	ST3GAL4	ENSG00000110080	transcript	ENST00000356132.9	protein_coding	MODIFIER	intron_variant	Soluble_E-selectin_levels	8e-12	0.162	ST3GAL4	31217265	Open chromatin	.	.
11	126450854	Sniffles2.DEL.5B21MA	N	<DEL:-51>	DEL	DEL	-51	45.883	449.006	888	868	20	0.0225	novel	0.00507	0.00507	low_frequency	0.0104	0.0139	0	0	0	0.00518	0.0106	0.0142	0	0	0	1	1	1	1	1	1	1	1	1	1	0.00225	0.992	0.333	0.333	0.515	0.000466	0.00175	0.256	difficult	GRCh38_AllTandemRepeatsandHomopolymers_slop5;GRCh38_AllTandemRepeats_gt100bp_slop5;GRCh38_allTandemRepeats;GRCh38_AllTandemRepeats_201to10000bp_slop5;GRCh38_chainSelf;GRCh38_alldifficultregions	KIRREL3	ENSG00000149571	transcript	ENST00000525144.7	protein_coding	MODIFIER	intron_variant	KIRREL3	ENSG00000149571	transcript	ENST00000525144.7	protein_coding	MODIFIER	intron_variant	.	.	.	.	.	.	.	.
11	126451116	Sniffles2.INS.5B19MA	N	<INS:52>	INS	INS	52	61.023	355.765	888	866	22	0.0248	novel	0.00113	0.00113	rare	0	0	0	0.00305	0.00292	0.00116	0	0	0	0.00309	0.00303	1	1	1	1	1	1	1	1	1	1	0	0.998	0	0	0.102	0.00227	0.00347	0.433	difficult	GRCh38_AllTandemRepeatsandHomopolymers_slop5;GRCh38_SimpleRepeat_diTR_11to50_slop5;GRCh38_AllTandemRepeats_gt100bp_slop5;GRCh38_allTandemRepeats;GRCh38_AllTandemRepeats_201to10000bp_slop5;GRCh38_chainSelf;GRCh38_alldifficultregions	KIRREL3	ENSG00000149571	transcript	ENST00000525144.7	protein_coding	MODIFIER	intron_variant	KIRREL3	ENSG00000149571	transcript	ENST00000525144.7	protein_coding	MODIFIER	intron_variant	.	.	.	.	.	.	.	.
11	126473085	Sniffles2.INS.5B1BMA	N	<INS:50>	INS	INS	50	61.298	98.063	888	888	0	0	novel	0.787	0.213	common	0.747	0.774	0.827	0.799	0.804	0.788	0.749	0.774	0.827	0.799	0.804	1.03e-09	0.000166	0.0049	0.000396	0.000428	1.98e-09	0.000166	0.0049	0.000396	0.000428	0.838	0.624	0.624	0.381	0.517	0.816	0.788	0.607	difficult	GRCh38_gclt25orgt65_slop50;GRCh38_AllTandemRepeats_51to200bp_slop5;GRCh38_AllTandemRepeatsandHomopolymers_slop5;GRCh38_AllTandemRepeats_gt100bp_slop5;GRCh38_allTandemRepeats;GRCh38_SimpleRepeat_homopolymer_4to6_slop5;GRCh38_alldifficultregions	KIRREL3	ENSG00000149571	transcript	ENST00000525144.7	protein_coding	MODIFIER	intron_variant	KIRREL3	ENSG00000149571	transcript	ENST00000525144.7	protein_coding	MODIFIER	intron_variant	.	.	.	.	.	.	.	.
11	126595158	Sniffles2.INS.5B3EMA	N	<INS:71>	INS	INS	71	141.179	483.918	888	869	19	0.0214	novel	0.00282	0.00282	rare	0.0104	0	0	0	0	0.00288	0.0106	0	0	0	0	0.0207	1	1	1	1	0.0211	1	1	1	1	0.00169	0.997	0.5	0.5	0.752	0.000194	0.000225	0.753	confident	GRCh38_notinalldifficultregions	KIRREL3;KIRREL3-AS1	ENSG00000149571;ENSG00000257271	transcript;transcript	ENST00000525144.7;ENST00000548204.1	protein_coding;pseudogene	MODIFIER;MODIFIER	intron_variant;intron_variant	KIRREL3	ENSG00000149571	transcript	ENST00000525144.7	protein_coding	MODIFIER	intron_variant	.	.	.	.	.	.	.	.
11	126628598	Sniffles2.INS.5B3FMA	N	<INS:64>	INS	INS	64	101.333	501.579	888	858	30	0.0338	known	0.00113	0.00113	rare	0	0	0	0	0.00585	0.00117	0	0	0	0	0.0061	1	1	1	1	1	1	1	1	1	1	0.00169	0.999	1	1	0.749	4.51e-05	9.25e-05	0.407	confident	GRCh38_notinalldifficultregions	KIRREL3	ENSG00000149571	transcript	ENST00000525144.7	protein_coding	MODIFIER	intron_variant	KIRREL3	ENSG00000149571	transcript	ENST00000525144.7	protein_coding	MODIFIER	intron_variant	.	.	.	.	.	Enhancer	.	.
11	126632687	Sniffles2.INS.5B40MA	N	<INS:904>	INS	INS	904	83.03	13.493	888	887	1	0.00113	novel	0.996	0.004	rare	0.994	1	1	1	0.988	0.996	0.994	1	1	1	0.988	1	1	1	1	1	1	1	1	1	1	0.997	0.986	0.986	0	0.441	1	0.999	0.244	confident	GRCh38_notinalldifficultregions	KIRREL3	ENSG00000149571	transcript	ENST00000525144.7	protein_coding	MODIFIER	intron_variant	KIRREL3	ENSG00000149571	transcript	ENST00000525144.7	protein_coding	MODIFIER	intron_variant	.	.	.	.	.	.	.	.
11	126799357	Sniffles2.DEL.5B5EMA	N	<DEL:-60>	DEL	DEL	-60	46.413	363.323	888	872	16	0.018	novel	0.00563	0.00563	low_frequency	0.0104	0.00347	0.00595	0	0.00585	0.00573	0.0106	0.00355	0.00599	0	0.00606	1	1	1	1	1	1	1	1	1	1	0.00225	0.984	0	0	0.379	0.00281	0.00492	0.495	difficult	GRCh38_AllTandemRepeatsandHomopolymers_slop5;GRCh38_AllTandemRepeats_gt100bp_slop5;GRCh38_allTandemRepeats;GRCh38_AllTandemRepeats_201to10000bp_slop5;GRCh38_allOtherDifficultregions;GRCh38_gnomAD_InbreedingCoeff_slop1bp_merge1000bp;GRCh38_chainSelf;GRCh38_alldifficultregions	KIRREL3	ENSG00000149571	transcript	ENST00000525144.7	protein_coding	MODIFIER	intron_variant	KIRREL3	ENSG00000149571	transcript	ENST00000525144.7	protein_coding	MODIFIER	intron_variant	.	.	.	.	.	.	.	.
11	126799368	Sniffles2.INS.5B5AMA	N	<INS:156>	INS	INS	156	180.809	187.183	888	869	19	0.0214	novel	0.00845	0.00845	low_frequency	0.0104	0.00694	0.0119	0.00305	0.00877	0.00863	0.0106	0.00709	0.012	0.00312	0.00909	1	1	1	1	1	1	1	1	1	1	0.00394	0.975	0	0	0.438	0.00106	0.00568	0.26	difficult	GRCh38_AllTandemRepeatsandHomopolymers_slop5;GRCh38_AllTandemRepeats_gt100bp_slop5;GRCh38_allTandemRepeats;GRCh38_AllTandemRepeats_201to10000bp_slop5;GRCh38_allOtherDifficultregions;GRCh38_gnomAD_InbreedingCoeff_slop1bp_merge1000bp;GRCh38_chainSelf;GRCh38_alldifficultregions	KIRREL3	ENSG00000149571	transcript	ENST00000525144.7	protein_coding	MODIFIER	intron_variant	KIRREL3	ENSG00000149571	transcript	ENST00000525144.7	protein_coding	MODIFIER	intron_variant	.	.	.	.	.	.	.	.
11	126923270	Sniffles2.DEL.5B6AMA	N	<DEL:-55>	DEL	DEL	-55	81.684	270.347	888	870	18	0.0203	novel	0.00619	0.00619	low_frequency	0.00622	0.00347	0.00595	0.00305	0.0117	0.00632	0.00633	0.00352	0.00614	0.00314	0.0118	1	1	1	1	1	1	1	1	1	1	0.00282	0.982	0	0	0.387	0.00551	0.0105	0.565	difficult	GRCh38_AllTandemRepeatsandHomopolymers_slop5;GRCh38_AllTandemRepeats_gt100bp_slop5;GRCh38_allTandemRepeats;GRCh38_SimpleRepeat_triTR_51to200_slop5;GRCh38_AllTandemRepeats_201to10000bp_slop5;GRCh38_alldifficultregions	KIRREL3;ENSG00000254938	ENSG00000149571;ENSG00000254938	transcript;transcript	ENST00000525144.7;ENST00000530572.1	protein_coding;pseudogene	MODIFIER;MODIFIER	intron_variant;intron_variant	KIRREL3	ENSG00000149571	transcript	ENST00000525144.7	protein_coding	MODIFIER	intron_variant	.	.	.	.	.	.	.	.
11	127004499	Sniffles2.INS.5B74MA	N	<INS:92>	INS	INS	92	22.062	171.044	888	869	19	0.0214	novel	0.0822	0.0822	common	0.0166	0.17	0.00298	0.149	0.114	0.084	0.0171	0.171	0.00303	0.151	0.118	1	0.00703	1	0.365	0.24	1	0.0074	1	0.37	0.248	0.0794	0.974	0.891	0.891	0.913	0.172	0.173	0.956	difficult	GRCh38_AllTandemRepeats_51to200bp_slop5;GRCh38_AllTandemRepeatsandHomopolymers_slop5;GRCh38_allTandemRepeats;GRCh38_SimpleRepeat_homopolymer_4to6_slop5;GRCh38_alldifficultregions	KIRREL3;KIRREL3-AS3	ENSG00000149571;ENSG00000218109	transcript;transcript	ENST00000525144.7;ENST00000525678.1	protein_coding;pseudogene	MODIFIER;MODIFIER	upstream_gene_variant;intron_variant	.	.	.	.	.	.	.	.	.	.	.	.	.	.	.
11	127033278	Sniffles2.INS.5B76MA	N	<INS:330>	INS	INS	330	101.364	119.199	888	874	14	0.0158	known	0.154	0.154	common	0.0311	0.222	0.101	0.363	0.12	0.155	0.0295	0.224	0.0994	0.365	0.124	1	0.00146	0.676	0.499	1	1	0.00157	0.663	0.402	1	0.155	0.895	0.763	0.763	0.755	0.347	0.34	0.837	confident	GRCh38_notinalldifficultregions	ENSG00000255087	ENSG00000255087	gene_variant	ENSG00000255087	.	MODIFIER	intragenic_variant	.	.	.	.	.	.	.	.	.	.	.	.	.	.	.
11	127045421	Sniffles2.INS.5B77MA	N	<INS:347>	INS	INS	347	103.919	96.853	888	870	18	0.0203	novel	0.228	0.228	common	0.11	0.246	0.351	0.216	0.266	0.23	0.113	0.254	0.354	0.217	0.266	0.0489	0.508	0.175	0.354	0.245	0.0911	0.503	0.173	0.253	0.239	0.224	0.954	0.924	0.924	0.925	0.15	0.154	0.956	confident	GRCh38_SimpleRepeat_homopolymer_4to6_slop5;GRCh38_notinalldifficultregions	ENSG00000255087	ENSG00000255087	gene_variant	ENSG00000255087	.	MODIFIER	intragenic_variant	.	.	.	.	.	.	.	.	.	.	.	.	.	.	.
11	127045438	Sniffles2.DEL.5B7CMA	N	<DEL:-52>	DEL	DEL	-52	85.338	263.485	888	863	25	0.0282	novel	0.0152	0.0152	low_frequency	0.0498	0.00694	0	0	0.00292	0.0156	0.0508	0.00719	0	0	0.00299	1	1	1	1	1	1	1	1	1	1	0.0124	0.972	0.407	0.407	0.603	0.0014	0.00546	0.255	confident	GRCh38_SimpleRepeat_homopolymer_4to6_slop5;GRCh38_notinalldifficultregions	ENSG00000255087	ENSG00000255087	gene_variant	ENSG00000255087	.	MODIFIER	intragenic_variant	.	.	.	.	.	.	.	.	.	.	.	.	.	.	.
11	127071223	Sniffles2.INS.5B78MA	N	<INS:328>	INS	INS	328	75.617	72.526	888	874	14	0.0158	novel	0.318	0.318	common	0.286	0.285	0.384	0.323	0.319	0.321	0.287	0.285	0.396	0.324	0.324	0.206	0.841	0.0497	0.29	0.598	0.268	0.841	0.0732	0.285	0.724	0.319	0.896	0.858	0.858	0.832	0.277	0.279	0.916	confident	GRCh38_notinalldifficultregions	ENSG00000255087	ENSG00000255087	transcript	ENST00000655277.1	pseudogene	MODIFIER	non_coding_transcript_exon_variant	.	.	.	.	.	.	.	.	.	.	.	.	.	.	.
11	127079457	Sniffles2.DEL.5B7EMA	N	<DEL:-75>	DEL	DEL	-75	114.049	239.282	888	876	12	0.0135	novel	0.334	0.334	common	0.517	0.292	0.152	0.421	0.21	0.336	0.519	0.294	0.148	0.42	0.212	0.303	0.544	0.545	0.00218	0.0391	0.363	0.545	0.352	0.00221	0.0386	0.349	0.834	0.771	0.771	0.791	0.447	0.43	0.815	difficult	GRCh38_AllTandemRepeatsandHomopolymers_slop5;GRCh38_AllTandemRepeats_gt100bp_slop5;GRCh38_allTandemRepeats;GRCh38_AllTandemRepeats_201to10000bp_slop5;GRCh38_lowmappabilityall;GRCh38_nonunique_l100_m2_e1;GRCh38_nonunique_l250_m0_e0;GRCh38_alllowmapandsegdupregions;GRCh38_alldifficultregions	ENSG00000255087	ENSG00000255087	transcript	ENST00000655277.1	pseudogene	MODIFIER	intron_variant	.	.	.	.	.	.	.	.	.	.	.	.	.	.	.
11	127079551	Sniffles2.INS.5B79MA	N	<INS:73>	INS	INS	73	70.361	282.476	888	862	26	0.0293	novel	0.0118	0.0118	low_frequency	0.0145	0.0104	0.0119	0.00305	0.0175	0.0122	0.0153	0.0105	0.0124	0.00309	0.018	1	1	1	1	1	1	1	1	1	1	0.00563	0.974	0.19	0.19	0.433	0.00254	0.00678	0.36	difficult	GRCh38_AllTandemRepeatsandHomopolymers_slop5;GRCh38_AllTandemRepeats_gt100bp_slop5;GRCh38_allTandemRepeats;GRCh38_AllTandemRepeats_201to10000bp_slop5;GRCh38_lowmappabilityall;GRCh38_nonunique_l100_m2_e1;GRCh38_alllowmapandsegdupregions;GRCh38_alldifficultregions	ENSG00000255087	ENSG00000255087	transcript	ENST00000655277.1	pseudogene	MODIFIER	intron_variant	.	.	.	.	.	.	.	.	.	.	.	.	.	.	.
11	127089348	Sniffles2.DEL.5B80MA	N	<DEL:-7681>	DEL	DEL	-7681	1.244	1.579	888	863	25	0.0282	known	0.0203	0.0203	low_frequency	0.0705	0.00694	0	0	0	0.0209	0.0739	0.00699	0	0	0	0.000317	1	1	1	1	0.000411	1	1	1	1	0.0163	0.99	0.733	0.733	0.756	0.00119	0.00157	0.695	confident	GRCh38_gclt25orgt65_slop50;GRCh38_AllHomopolymers_gt6bp_imperfectgt10bp_slop5;GRCh38_AllTandemRepeats_51to200bp_slop5;GRCh38_AllTandemRepeatsandHomopolymers_slop5;GRCh38_SimpleRepeat_homopolymer_gt11_slop5;GRCh38_SimpleRepeat_diTR_11to50_slop5;GRCh38_AllTandemRepeats_gt100bp_slop5;GRCh38_allTandemRepeats;GRCh38_SimpleRepeat_homopolymer_7to11_slop5;GRCh38_SimpleRepeat_homopolymer_4to6_slop5;GRCh38_AllTandemRepeats_lt51bp_slop5;GRCh38_SimpleRepeat_imperfecthomopolgt20_slop5;GRCh38_SimpleRepeat_imperfecthomopolgt10_slop5;GRCh38_lowmappabilityall;GRCh38_nonunique_l100_m2_e1;GRCh38_alllowmapandsegdupregions;GRCh38_alldifficultregions;GRCh38_notinalldifficultregions	ENSG00000255087	ENSG00000255087	transcript	ENST00000655277.1	pseudogene	MODIFIER	intron_variant	.	.	.	.	.	.	.	Highest_math_class_taken__MTAG_	1e-09	0.0133	Intergenic	30038396	.	.	.
11	127091394	Sniffles2.INS.5B7AMA	N	<INS:192>	INS	INS	192	101.07	80.934	888	871	17	0.0191	novel	0.176	0.176	common	0.114	0.24	0.104	0.344	0.12	0.178	0.118	0.241	0.107	0.347	0.117	0.331	0.0378	0.693	0.00526	0.713	0.217	0.0387	1	0.00334	0.47	0.178	0.94	0.866	0.866	0.9	0.35	0.345	0.937	difficult	GRCh38_gclt25orgt65_slop50;GRCh38_AllTandemRepeats_51to200bp_slop5;GRCh38_AllTandemRepeatsandHomopolymers_slop5;GRCh38_AllTandemRepeats_gt100bp_slop5;GRCh38_allTandemRepeats;GRCh38_alldifficultregions	ENSG00000255087	ENSG00000255087	transcript	ENST00000655277.1	pseudogene	MODIFIER	intron_variant	.	.	.	.	.	.	.	.	.	.	.	.	.	.	.
11	127123112	Sniffles2.INV.5B91MA	N	<INV:108>	INV	OTHER	108	82.249	539.95	888	863	25	0.0282	novel	0.00169	0.00169	rare	0.00208	0	0.00298	0.00305	0	0.00174	0.00216	0	0.00305	0.00314	0	1	1	1	1	1	1	1	1	1	1	0.000563	0.995	0	0	0.323	0.00136	0.00152	0.664	confident	GRCh38_notinalldifficultregions	ENSG00000255087	ENSG00000255087	gene_variant	ENSG00000255087	.	MODIFIER	intragenic_variant	.	.	.	.	.	.	.	.	.	.	.	.	.	.	.
11	127165325	Sniffles2.INS.5B8DMA	N	<INS:76>	INS	INS	76	119.52	461.479	888	868	20	0.0225	novel	0.00113	0.00113	rare	0	0.00347	0	0	0.00292	0.00115	0	0.00352	0	0	0.00299	1	1	1	1	1	1	1	1	1	1	0	0.998	0	0	0.0272	0.00048	0.002	0.211	confident	GRCh38_SimpleRepeat_homopolymer_4to6_slop5;GRCh38_notinalldifficultregions	ENSG00000255087	ENSG00000255087	gene_variant	ENSG00000255087	.	MODIFIER	intragenic_variant	.	.	.	.	.	.	.	.	.	.	.	.	.	.	.
11	127323067	Sniffles2.INS.5BA6MA	N	<INS:68>	INS	INS	68	158.47	504.741	888	862	26	0.0293	novel	0.00113	0.00113	rare	0.00415	0	0	0	0	0.00116	0.00437	0	0	0	0	1	1	1	1	1	1	1	1	1	1	0	0.998	0	0	0.105	7.48e-05	0.000611	0.143	confident	GRCh38_SimpleRepeat_homopolymer_4to6_slop5;GRCh38_notinalldifficultregions	LINC02712	ENSG00000273409	transcript	ENST00000608214.2	pseudogene	MODIFIER	intron_variant	.	.	.	.	.	.	.	.	.	.	.	.	.	.	.
11	127351606	Sniffles2.DEL.5BB1MA	N	<DEL:-6918>	DEL	DEL	-6918	3.5	3.367	888	868	20	0.0225	known	0.00225	0.00225	rare	0	0	0.0119	0	0	0.0023	0	0	0.0121	0	0	1	1	0.0179	1	1	1	1	0.0182	1	1	0.00113	0.994	0	0	0.382	2.15e-05	0.000241	0.111	confident	GRCh38_gclt25orgt65_slop50;GRCh38_AllHomopolymers_gt6bp_imperfectgt10bp_slop5;GRCh38_AllTandemRepeatsandHomopolymers_slop5;GRCh38_SimpleRepeat_homopolymer_gt11_slop5;GRCh38_SimpleRepeat_homopolymer_gt20_slop5;GRCh38_SimpleRepeat_diTR_11to50_slop5;GRCh38_allTandemRepeats;GRCh38_SimpleRepeat_homopolymer_7to11_slop5;GRCh38_SimpleRepeat_homopolymer_4to6_slop5;GRCh38_AllTandemRepeats_lt51bp_slop5;GRCh38_SimpleRepeat_imperfecthomopolgt20_slop5;GRCh38_SimpleRepeat_imperfecthomopolgt10_slop5;GRCh38_lowmappabilityall;GRCh38_nonunique_l100_m2_e1;GRCh38_nonunique_l250_m0_e0;GRCh38_alllowmapandsegdupregions;GRCh38_alldifficultregions;GRCh38_notinalldifficultregions	LINC02712-RN7SKP121	ENSG00000273409-ENSG00000222774	intergenic_region	ENSG00000273409-ENSG00000222774	.	MODIFIER	intergenic_region	.	.	.	.	.	.	.	.	.	.	.	.	CTCF Binding Site	.	.
11	127375591	Sniffles2.INS.5BA9MA	N	<INS:3099>	INS	INS	3099	401.016	98.504	888	857	31	0.0349	novel	0.00113	0.00113	rare	0	0	0	0	0.00585	0.00117	0	0	0	0	0.00606	1	1	1	1	1	1	1	1	1	1	0	0.998	0	0	0.112	5.12e-06	3.36e-05	0.129	difficult	GRCh38_gclt25orgt65_slop50;GRCh38_AllTandemRepeatsandHomopolymers_slop5;GRCh38_AllTandemRepeats_gt100bp_slop5;GRCh38_allTandemRepeats;GRCh38_AllTandemRepeats_201to10000bp_slop5;GRCh38_alldifficultregions	LINC02712-RN7SKP121	ENSG00000273409-ENSG00000222774	intergenic_region	ENSG00000273409-ENSG00000222774	.	MODIFIER	intergenic_region	.	.	.	.	.	.	.	.	.	.	.	.	.	.	.
11	127375612	Sniffles2.INS.5BA8MA	N	<INS:182>	INS	INS	182	119.505	106.774	888	885	3	0.00338	novel	0.696	0.304	common	0.745	0.656	0.839	0.598	0.614	0.698	0.745	0.656	0.841	0.601	0.618	3.53e-08	1	0.256	0.745	0.106	3.53e-08	1	0.259	0.625	0.0741	0.738	0.771	0.768	0.665	0.741	0.668	0.647	0.857	difficult	GRCh38_gclt25orgt65_slop50;GRCh38_AllTandemRepeatsandHomopolymers_slop5;GRCh38_AllTandemRepeats_gt100bp_slop5;GRCh38_allTandemRepeats;GRCh38_AllTandemRepeats_201to10000bp_slop5;GRCh38_alldifficultregions	LINC02712-RN7SKP121	ENSG00000273409-ENSG00000222774	intergenic_region	ENSG00000273409-ENSG00000222774	.	MODIFIER	intergenic_region	.	.	.	.	.	.	.	.	.	.	.	.	.	.	.
11	127405133	Sniffles2.DEL.5BC8MA	N	<DEL:-4962>	DEL	DEL	-4962	2.858	6.532	888	864	24	0.027	known	0.00169	0.00169	rare	0.00622	0	0	0	0	0.00174	0.00641	0	0	0	0	1	1	1	1	1	1	1	1	1	1	0.000563	0.995	0	0	0.709	1.84e-05	6.13e-05	0.286	confident	GRCh38_gclt25orgt65_slop50;GRCh38_AllHomopolymers_gt6bp_imperfectgt10bp_slop5;GRCh38_AllTandemRepeatsandHomopolymers_slop5;GRCh38_SimpleRepeat_diTR_11to50_slop5;GRCh38_AllTandemRepeats_gt100bp_slop5;GRCh38_allTandemRepeats;GRCh38_SimpleRepeat_homopolymer_7to11_slop5;GRCh38_SimpleRepeat_homopolymer_4to6_slop5;GRCh38_AllTandemRepeats_lt51bp_slop5;GRCh38_AllTandemRepeats_201to10000bp_slop5;GRCh38_SimpleRepeat_imperfecthomopolgt10_slop5;GRCh38_alldifficultregions;GRCh38_notinalldifficultregions	RN7SKP121&RN7SKP279;RN7SKP121;RN7SKP279;RN7SKP121;RN7SKP279;RN7SKP121;RN7SKP279;RN7SKP121;RN7SKP279;LINC02712-RN7SKP121;RN7SKP121-RN7SKP279;RN7SKP279-ENSG00000254591	ENSG00000222774&ENSG00000223315;ENSG00000222774;ENSG00000223315;ENSG00000222774;ENSG00000223315;ENSG00000222774;ENSG00000223315;ENSG00000222774;ENSG00000223315;ENSG00000273409-ENSG00000222774;ENSG00000222774-ENSG00000223315;ENSG00000223315-ENSG00000254591	.;transcript;transcript;transcript;transcript;transcript;transcript;transcript;transcript;intergenic_region;intergenic_region;intergenic_region	.;ENST00000410842.1;ENST00000411383.1;ENST00000410842.1;ENST00000411383.1;ENST00000410842.1;ENST00000411383.1;ENST00000410842.1;ENST00000411383.1;ENSG00000273409-ENSG00000222774;ENSG00000222774-ENSG00000223315;ENSG00000223315-ENSG00000254591	.;misc_RNA;misc_RNA;misc_RNA;misc_RNA;misc_RNA;misc_RNA;misc_RNA;misc_RNA;.;.;.	HIGH;HIGH;HIGH;LOW;LOW;MODIFIER;MODIFIER;MODIFIER;MODIFIER;MODIFIER;MODIFIER;MODIFIER	feature_ablation;transcript_ablation;transcript_ablation;splice_region_variant&non_coding_transcript_exon_variant;splice_region_variant&non_coding_transcript_exon_variant;upstream_gene_variant;upstream_gene_variant;downstream_gene_variant;downstream_gene_variant;intergenic_region;intergenic_region;intergenic_region	.	.	.	.	.	.	.	.	.	.	.	.	.	.	.
11	127429034	Sniffles2.INS.5BC5MA	N	<INS:208>	INS	INS	208	137.955	425.009	888	858	30	0.0338	known	0.00225	0.00225	rare	0.00208	0.0104	0	0	0	0.00233	0.00214	0.0112	0	0	0	1	1	1	1	1	1	1	1	1	1	0.00113	0.998	0.5	0.5	0.498	0.00509	0.00665	0.544	confident	GRCh38_SimpleRepeat_homopolymer_4to6_slop5;GRCh38_notinalldifficultregions	RN7SKP279-ENSG00000254591	ENSG00000223315-ENSG00000254591	intergenic_region	ENSG00000223315-ENSG00000254591	.	MODIFIER	intergenic_region	.	.	.	.	.	.	.	.	.	.	.	.	.	.	.
11	127558992	Sniffles2.INS.5BD1MA	N	<INS:93>	INS	INS	93	101.097	485.553	888	866	22	0.0248	novel	0.00113	0.00113	rare	0.00415	0	0	0	0	0.00116	0.00433	0	0	0	0	1	1	1	1	1	1	1	1	1	1	0.00113	1	1	1	0.782	3.07e-06	2.36e-05	0.177	confident	GRCh38_notinalldifficultregions	RN7SKP279-ENSG00000254591	ENSG00000223315-ENSG00000254591	intergenic_region	ENSG00000223315-ENSG00000254591	.	MODIFIER	intergenic_region	.	.	.	.	.	.	.	.	.	.	.	.	.	.	.
11	127586404	Sniffles2.DEL.5BD5MA	N	<DEL:-134>	DEL	DEL	-134	56.558	168.411	888	886	2	0.00225	known	0.573	0.427	common	0.39	0.556	0.863	0.585	0.547	0.574	0.392	0.559	0.863	0.585	0.547	0.588	0.401	0.518	0.421	0.36	0.588	0.497	0.518	0.421	0.36	0.57	0.929	0.935	0.929	0.9	0.566	0.569	0.934	confident	GRCh38_SimpleRepeat_homopolymer_4to6_slop5;GRCh38_notinalldifficultregions	RN7SKP279-ENSG00000254591	ENSG00000223315-ENSG00000254591	intergenic_region	ENSG00000223315-ENSG00000254591	.	MODIFIER	intergenic_region	.	.	.	.	.	.	.	.	.	.	.	.	.	.	.
11	127592056	Sniffles2.DEL.5BD6MA	N	<DEL:-64>	DEL	DEL	-64	84.138	227.418	888	875	13	0.0146	novel	0.0276	0.0276	low_frequency	0.0892	0.0139	0.00298	0.00305	0	0.028	0.09	0.0141	0.00305	0.00309	0	0.703	1	1	1	1	0.703	1	1	1	1	0.0175	0.955	0.333	0.333	0.559	0.00186	0.00412	0.411	difficult	GRCh38_AllTandemRepeatsandHomopolymers_slop5;GRCh38_AllTandemRepeats_gt100bp_slop5;GRCh38_allTandemRepeats;GRCh38_SimpleRepeat_homopolymer_4to6_slop5;GRCh38_AllTandemRepeats_201to10000bp_slop5;GRCh38_alldifficultregions	RN7SKP279-ENSG00000254591	ENSG00000223315-ENSG00000254591	intergenic_region	ENSG00000223315-ENSG00000254591	.	MODIFIER	intergenic_region	.	.	.	.	.	.	.	.	.	.	.	.	.	.	.
11	127592086	Sniffles2.INS.5BD2MA	N	<INS:56>	INS	INS	56	38.686	214.105	888	888	0	0	novel	0.645	0.355	common	0.68	0.569	0.857	0.564	0.526	0.644	0.678	0.569	0.857	0.564	0.526	0.137	0.4	0.534	0.753	0.878	0.184	0.4	0.534	0.753	0.878	0.681	0.786	0.798	0.712	0.789	0.59	0.566	0.868	difficult	GRCh38_AllTandemRepeatsandHomopolymers_slop5;GRCh38_AllTandemRepeats_gt100bp_slop5;GRCh38_allTandemRepeats;GRCh38_AllTandemRepeats_201to10000bp_slop5;GRCh38_alldifficultregions	RN7SKP279-ENSG00000254591	ENSG00000223315-ENSG00000254591	intergenic_region	ENSG00000223315-ENSG00000254591	.	MODIFIER	intergenic_region	.	.	.	.	.	.	.	.	.	.	.	.	.	.	.
11	127626737	Sniffles2.INS.5BDAMA	N	<INS:2651>	INS	INS	2651	8.694	5.877	888	867	21	0.0236	novel	0.0124	0.0124	low_frequency	0	0	0.0655	0	0	0.0127	0	0	0.0675	0	0	1	1	9.59e-08	1	1	1	1	1.19e-07	1	1	0.00507	0.973	0	0	0.339	0.000246	0.00118	0.238	difficult	GRCh38_AllTandemRepeatsandHomopolymers_slop5;GRCh38_allTandemRepeats;GRCh38_SimpleRepeat_homopolymer_4to6_slop5;GRCh38_AllTandemRepeats_lt51bp_slop5;GRCh38_SimpleRepeat_quadTR_20to50_slop5;GRCh38_alldifficultregions	RN7SKP279-ENSG00000254591	ENSG00000223315-ENSG00000254591	intergenic_region	ENSG00000223315-ENSG00000254591	.	MODIFIER	intergenic_region	.	.	.	.	.	.	.	.	.	.	.	.	.	.	.
11	127668849	Sniffles2.INS.5BDBMA	N	<INS:91>	INS	INS	91	143.798	384.916	888	867	21	0.0236	novel	0.00394	0.00394	rare	0.00208	0	0	0.00915	0.00877	0.00404	0.00215	0	0	0.00932	0.00909	1	1	1	1	1	1	1	1	1	1	0.00169	0.991	0.143	0.143	0.512	0.00169	0.00246	0.465	difficult	GRCh38_gclt25orgt65_slop50;GRCh38_AllTandemRepeats_51to200bp_slop5;GRCh38_AllTandemRepeatsandHomopolymers_slop5;GRCh38_SimpleRepeat_diTR_11to50_slop5;GRCh38_AllTandemRepeats_gt100bp_slop5;GRCh38_allTandemRepeats;GRCh38_SimpleRepeat_homopolymer_4to6_slop5;GRCh38_alldifficultregions	ENSG00000254591-DNAJB6P1	ENSG00000254591-ENSG00000254612	intergenic_region	ENSG00000254591-ENSG00000254612	.	MODIFIER	intergenic_region	.	.	.	.	.	.	.	.	.	.	.	.	.	.	.
11	127742263	Sniffles2.INS.5BE5MA	N	<INS:54>	INS	INS	54	69.951	137.76	888	872	16	0.018	novel	0.216	0.216	common	0.371	0.174	0.182	0.113	0.167	0.218	0.372	0.174	0.186	0.116	0.167	8.09e-06	0.0769	0.00156	0.126	0.0504	7.86e-06	0.0762	0.00143	0.231	0.0501	0.197	0.714	0.526	0.526	0.607	0.108	0.116	0.702	difficult	GRCh38_gclt25orgt65_slop50;GRCh38_AllTandemRepeatsandHomopolymers_slop5;GRCh38_SimpleRepeat_diTR_11to50_slop5;GRCh38_AllTandemRepeats_gt100bp_slop5;GRCh38_allTandemRepeats;GRCh38_AllTandemRepeats_201to10000bp_slop5;GRCh38_alldifficultregions	ENSG00000254591-DNAJB6P1	ENSG00000254591-ENSG00000254612	intergenic_region	ENSG00000254591-ENSG00000254612	.	MODIFIER	intergenic_region	.	.	.	.	.	.	.	.	.	.	.	.	.	.	.
11	127763162	Sniffles2.INS.5BE6MA	N	<INS:59>	INS	INS	59	113.088	248.947	888	874	14	0.0158	known	0.00225	0.00225	rare	0	0.00347	0	0.00915	0	0.00229	0	0.00347	0	0.00949	0	1	1	1	1	1	1	1	1	1	1	0	0.995	0	0	0.0484	0.000904	0.00279	0.255	confident	GRCh38_notinalldifficultregions	ENSG00000254591-DNAJB6P1	ENSG00000254591-ENSG00000254612	intergenic_region	ENSG00000254591-ENSG00000254612	.	MODIFIER	intergenic_region	.	.	.	.	.	.	.	.	.	.	.	.	.	.	.
11	127797341	Sniffles2.INS.5BF1MA	N	<INS:328>	INS	INS	328	101.409	155.515	888	872	16	0.018	novel	0.0766	0.0766	common	0.272	0.0174	0	0	0	0.0774	0.272	0.0176	0	0	0	1	1	1	1	1	0.872	1	1	1	1	0.0749	0.967	0.847	0.847	0.895	0.00906	0.0111	0.649	confident	GRCh38_notinalldifficultregions	ENSG00000254591-DNAJB6P1	ENSG00000254591-ENSG00000254612	intergenic_region	ENSG00000254591-ENSG00000254612	.	MODIFIER	intergenic_region	.	.	.	.	.	.	.	.	.	.	.	.	.	.	.
11	127799636	Sniffles2.INS.5BF2MA	N	<INS:55>	INS	INS	55	93.554	471.17	888	864	24	0.027	novel	0.00563	0.00563	low_frequency	0.0083	0.0139	0	0.0061	0	0.00579	0.00866	0.0142	0	0.00621	0	1	1	1	1	1	1	1	1	1	1	0.00507	0.999	0.9	0.9	0.95	0.00538	0.00541	0.975	confident	GRCh38_SimpleRepeat_homopolymer_4to6_slop5;GRCh38_notinalldifficultregions	ENSG00000254591-DNAJB6P1	ENSG00000254591-ENSG00000254612	intergenic_region	ENSG00000254591-ENSG00000254612	.	MODIFIER	intergenic_region	.	.	.	.	.	.	.	.	.	.	.	.	.	.	.
11	127856773	Sniffles2.INS.5BF4MA	N	<INS:147>	INS	INS	147	126.624	449.903	888	867	21	0.0236	novel	0.00169	0.00169	rare	0	0	0	0.00915	0	0.00173	0	0	0	0.0092	0	1	1	1	1	1	1	1	1	1	1	0.000563	0.998	0.333	0.333	0.574	0.0011	0.00152	0.71	confident	GRCh38_SimpleRepeat_homopolymer_4to6_slop5;GRCh38_notinalldifficultregions	ENSG00000254591-DNAJB6P1	ENSG00000254591-ENSG00000254612	intergenic_region	ENSG00000254591-ENSG00000254612	.	MODIFIER	intergenic_region	.	.	.	.	.	.	.	.	.	.	.	.	.	.	.
11	127871041	Sniffles2.INS.5BF6MA	N	<INS:289>	INS	INS	289	71.087	64.718	888	879	9	0.0101	novel	0.59	0.41	common	0.28	0.677	0.795	0.622	0.719	0.594	0.283	0.678	0.796	0.626	0.728	0.523	0.0583	0.161	0.408	0.571	0.522	0.0545	0.152	0.504	0.847	0.594	0.904	0.91	0.878	0.869	0.604	0.6	0.929	difficult	GRCh38_lowmappabilityall;GRCh38_nonunique_l100_m2_e1;GRCh38_alllowmapandsegdupregions;GRCh38_alldifficultregions	ENSG00000254591-DNAJB6P1	ENSG00000254591-ENSG00000254612	intergenic_region	ENSG00000254591-ENSG00000254612	.	MODIFIER	intergenic_region	.	.	.	.	.	.	.	.	.	.	.	.	.	.	.
11	127879647	Sniffles2.DEL.5BFCMA	N	<DEL:-2043>	DEL	DEL	-2043	154.724	45.443	888	865	23	0.0259	known	0.0704	0.0704	common	0.0208	0.156	0	0.168	0.0439	0.0717	0.0216	0.156	0	0.169	0.0454	0.0908	0.116	1	0.0045	0.274	0.0947	0.116	1	0.00393	0.283	0.0693	0.971	0.86	0.86	0.879	0.176	0.173	0.937	confident	GRCh38_gclt25orgt65_slop50;GRCh38_AllHomopolymers_gt6bp_imperfectgt10bp_slop5;GRCh38_AllTandemRepeatsandHomopolymers_slop5;GRCh38_SimpleRepeat_homopolymer_gt11_slop5;GRCh38_SimpleRepeat_homopolymer_gt20_slop5;GRCh38_SimpleRepeat_diTR_11to50_slop5;GRCh38_allTandemRepeats;GRCh38_SimpleRepeat_homopolymer_7to11_slop5;GRCh38_SimpleRepeat_homopolymer_4to6_slop5;GRCh38_AllTandemRepeats_lt51bp_slop5;GRCh38_SimpleRepeat_imperfecthomopolgt20_slop5;GRCh38_SimpleRepeat_imperfecthomopolgt10_slop5;GRCh38_alldifficultregions;GRCh38_notinalldifficultregions	ENSG00000254591-DNAJB6P1	ENSG00000254591-ENSG00000254612	intergenic_region	ENSG00000254591-ENSG00000254612	.	MODIFIER	intergenic_region	.	.	.	.	.	.	.	.	.	.	.	.	.	.	.
11	127917420	Sniffles2.DEL.5C0AMA	N	<DEL:-102>	DEL	DEL	-102	46.763	259.315	888	872	16	0.018	known	0.127	0.127	common	0.0394	0.309	0.101	0.186	0.0672	0.13	0.0399	0.309	0.104	0.189	0.0697	1	0.0184	0.0684	0.298	0.163	1	0.0184	0.0737	0.3	0.173	0.12	0.93	0.792	0.792	0.825	0.183	0.186	0.902	confident	GRCh38_SimpleRepeat_homopolymer_4to6_slop5;GRCh38_notinalldifficultregions	ENSG00000254591-DNAJB6P1	ENSG00000254591-ENSG00000254612	intergenic_region	ENSG00000254591-ENSG00000254612	.	MODIFIER	intergenic_region	.	.	.	.	.	.	.	.	.	.	.	.	.	.	.
11	127942194	Sniffles2.INS.5C05MA	N	<INS:268>	INS	INS	268	163.601	283.927	888	872	16	0.018	novel	0.0113	0.0113	low_frequency	0.0415	0	0	0	0	0.0115	0.0417	0	0	0	0	0.337	1	1	1	1	0.338	1	1	1	1	0.00957	0.992	0.737	0.737	0.708	0.00112	0.00127	0.752	confident	GRCh38_SimpleRepeat_homopolymer_4to6_slop5;GRCh38_notinalldifficultregions	DNAJB6P1;DNAJB6P1-LINC02725	ENSG00000254612;ENSG00000254612-ENSG00000273415	transcript;intergenic_region	ENST00000526843.2;ENSG00000254612-ENSG00000273415	processed_pseudogene;.	MODIFIER;MODIFIER	upstream_gene_variant;intergenic_region	.	.	.	.	.	.	.	.	.	.	.	.	.	.	.
11	127998242	Sniffles2.INS.5C12MA	N	<INS:50>	INS	INS	50	165.805	375.748	888	864	24	0.027	novel	0.00788	0.00788	low_frequency	0	0.00347	0.0298	0.00305	0.00585	0.0081	0	0.0036	0.0303	0.00311	0.00599	1	1	1	1	1	1	1	1	1	1	0.00507	0.979	0.143	0.143	0.417	0.00485	0.00759	0.597	difficult	GRCh38_gclt25orgt65_slop50;GRCh38_AllTandemRepeatsandHomopolymers_slop5;GRCh38_AllTandemRepeats_gt100bp_slop5;GRCh38_allTandemRepeats;GRCh38_AllTandemRepeats_201to10000bp_slop5;GRCh38_alldifficultregions	DNAJB6P1-LINC02725	ENSG00000254612-ENSG00000273415	intergenic_region	ENSG00000254612-ENSG00000273415	.	MODIFIER	intergenic_region	.	.	.	.	.	.	.	.	.	.	.	.	.	.	.
11	128062609	Sniffles2.INS.5C15MA	N	<INS:53>	INS	INS	53	125.073	289.144	888	864	24	0.027	novel	0.00676	0.00676	low_frequency	0.0208	0	0.00298	0.00305	0	0.00694	0.0217	0	0.00305	0.00314	0	1	1	1	1	1	1	1	1	1	1	0.00394	0.992	0.5	0.5	0.56	0.00063	0.000951	0.589	difficult	GRCh38_gclt25orgt65_slop50;GRCh38_AllTandemRepeatsandHomopolymers_slop5;GRCh38_SimpleRepeat_diTR_11to50_slop5;GRCh38_AllTandemRepeats_gt100bp_slop5;GRCh38_allTandemRepeats;GRCh38_AllTandemRepeats_201to10000bp_slop5;GRCh38_alldifficultregions	DNAJB6P1-LINC02725	ENSG00000254612-ENSG00000273415	intergenic_region	ENSG00000254612-ENSG00000273415	.	MODIFIER	intergenic_region	.	.	.	.	.	.	.	.	.	.	.	.	.	.	.
11	128127932	Sniffles2.INS.5C2AMA	N	<INS:318>	INS	INS	318	85.615	112.151	888	877	11	0.0124	novel	0.191	0.191	common	0.288	0.194	0.0357	0.195	0.202	0.194	0.291	0.197	0.0366	0.198	0.203	0.349	0.424	0.0126	0.078	0.342	0.432	0.428	0.0132	0.0802	0.344	0.187	0.937	0.882	0.882	0.906	0.177	0.173	0.945	confident	GRCh38_notinalldifficultregions	LINC02725	ENSG00000273415	transcript	ENST00000654938.1	pseudogene	MODIFIER	intron_variant	.	.	.	.	.	.	.	.	.	.	.	.	.	.	.
11	128152853	Sniffles2.DEL.5C37MA	N	<DEL:-51>	DEL	DEL	-51	74.311	164.523	888	871	17	0.0191	novel	0.00451	0.00451	rare	0.0124	0.00347	0.00298	0	0	0.00459	0.0128	0.00357	0.00303	0	0	1	1	1	1	1	1	1	1	1	1	0.00338	0.995	0.625	0.625	0.633	0.000289	0.00041	0.655	difficult	GRCh38_AllTandemRepeatsandHomopolymers_slop5;GRCh38_AllTandemRepeats_gt100bp_slop5;GRCh38_allTandemRepeats;GRCh38_SimpleRepeat_homopolymer_4to6_slop5;GRCh38_AllTandemRepeats_201to10000bp_slop5;GRCh38_alldifficultregions	LINC02725	ENSG00000273415	transcript	ENST00000654938.1	pseudogene	MODIFIER	intron_variant	.	.	.	.	.	.	.	.	.	.	.	.	Enhancer	.	.
11	128173071	Sniffles2.DEL.5C38MA	N	<DEL:-327>	DEL	DEL	-327	136.162	178.375	888	878	10	0.0113	known	0.265	0.265	common	0.332	0.24	0.333	0.171	0.214	0.266	0.336	0.239	0.332	0.171	0.216	0.312	0.25	0.121	0.093	0.169	0.384	0.166	0.162	0.093	0.172	0.265	0.946	0.927	0.927	0.925	0.149	0.15	0.975	difficult	GRCh38_gclt25orgt65_slop50;GRCh38_AllHomopolymers_gt6bp_imperfectgt10bp_slop5;GRCh38_AllTandemRepeatsandHomopolymers_slop5;GRCh38_SimpleRepeat_homopolymer_gt11_slop5;GRCh38_SimpleRepeat_homopolymer_gt20_slop5;GRCh38_SimpleRepeat_homopolymer_7to11_slop5;GRCh38_SimpleRepeat_homopolymer_4to6_slop5;GRCh38_SimpleRepeat_imperfecthomopolgt20_slop5;GRCh38_SimpleRepeat_imperfecthomopolgt10_slop5;GRCh38_lowmappabilityall;GRCh38_nonunique_l100_m2_e1;GRCh38_nonunique_l250_m0_e0;GRCh38_alllowmapandsegdupregions;GRCh38_alldifficultregions	LINC02725	ENSG00000273415	transcript	ENST00000654938.1	pseudogene	MODIFIER	intron_variant	.	.	.	.	.	.	.	.	.	.	.	.	.	.	.
11	128178215	Sniffles2.INS.5C2FMA	N	<INS:60>	INS	INS	60	93.105	317.255	888	873	15	0.0169	novel	0.00113	0.00113	rare	0.00415	0	0	0	0	0.00114	0.00418	0	0	0	0	1	1	1	1	1	1	1	1	1	1	0	0.998	0	0	0.0232	3.59e-05	5.59e-05	0.363	confident	GRCh38_notinalldifficultregions	LINC02725	ENSG00000273415	transcript	ENST00000654938.1	pseudogene	MODIFIER	intron_variant	.	.	.	.	.	.	.	.	.	.	.	.	.	.	.
11	128186730	Sniffles2.INS.5C31MA	N	<INS:64>	INS	INS	64	60.768	162.621	888	876	12	0.0135	known	0.0816	0.0816	common	0.0539	0.0625	0.152	0.0518	0.0965	0.0828	0.0551	0.0629	0.154	0.0522	0.0982	1	0.01	0.77	0.354	0.19	1	0.0102	0.769	0.356	0.197	0.0811	0.973	0.911	0.911	0.874	0.0447	0.0463	0.887	difficult	GRCh38_lowmappabilityall;GRCh38_nonunique_l100_m2_e1;GRCh38_alllowmapandsegdupregions;GRCh38_alldifficultregions	LINC02725;LINC02725-LINC02098	ENSG00000273415;ENSG00000273415-ENSG00000272575	transcript;intergenic_region	ENST00000654938.1;ENSG00000273415-ENSG00000272575	pseudogene;.	MODIFIER;MODIFIER	downstream_gene_variant;intergenic_region	.	.	.	.	.	.	.	.	.	.	.	.	.	.	.
11	128189351	Sniffles2.INS.5C32MA	N	<INS:60>	INS	INS	60	60.365	174.965	888	872	16	0.018	known	0.104	0.104	common	0.0415	0.135	0	0.247	0.129	0.106	0.0427	0.136	0	0.248	0.132	0.337	0.294	1	1	0.487	0.345	0.297	1	1	0.492	0.0968	0.891	0.612	0.612	0.705	0.192	0.195	0.767	difficult	GRCh38_gclt25orgt65_slop50;GRCh38_AllTandemRepeatsandHomopolymers_slop5;GRCh38_AllTandemRepeats_gt100bp_slop5;GRCh38_allTandemRepeats;GRCh38_AllTandemRepeats_201to10000bp_slop5;GRCh38_alldifficultregions	LINC02725-LINC02098	ENSG00000273415-ENSG00000272575	intergenic_region	ENSG00000273415-ENSG00000272575	.	MODIFIER	intergenic_region	.	.	.	.	.	.	.	.	.	.	.	.	.	.	.
11	128214385	Sniffles2.DEL.5C46MA	N	<DEL:-2376>	DEL	DEL	-2376	181.091	1.182	888	864	24	0.027	known	0.013	0.013	low_frequency	0.0477	0	0	0	0	0.0127	0.0474	0	0	0	0	1	1	1	1	1	1	1	1	1	1	0.0118	0.986	0.652	0.652	0.641	0.000905	0.00146	0.571	confident	GRCh38_gclt25orgt65_slop50;GRCh38_AllHomopolymers_gt6bp_imperfectgt10bp_slop5;GRCh38_AllTandemRepeats_51to200bp_slop5;GRCh38_AllTandemRepeatsandHomopolymers_slop5;GRCh38_SimpleRepeat_homopolymer_gt11_slop5;GRCh38_AllTandemRepeats_gt100bp_slop5;GRCh38_allTandemRepeats;GRCh38_SimpleRepeat_homopolymer_4to6_slop5;GRCh38_AllTandemRepeats_201to10000bp_slop5;GRCh38_SimpleRepeat_imperfecthomopolgt10_slop5;GRCh38_lowmappabilityall;GRCh38_nonunique_l100_m2_e1;GRCh38_alllowmapandsegdupregions;GRCh38_alldifficultregions;GRCh38_notinalldifficultregions	LINC02098	ENSG00000272575	transcript	ENST00000650607.1	pseudogene	MODIFIER	intron_variant	.	.	.	.	.	.	.	.	.	.	.	.	.	.	.
11	128238546	Sniffles2.INS.5C42MA	N	<INS:103>	INS	INS	103	112.398	511.222	888	866	22	0.0248	novel	0.00113	0.00113	rare	0.00415	0	0	0	0	0.00116	0.00427	0	0	0	0	1	1	1	1	1	1	1	1	1	1	0	0.998	0	0	0.0314	1.02e-05	4.19e-05	0.177	confident	GRCh38_notinalldifficultregions	LINC02098	ENSG00000272575	transcript	ENST00000650607.1	pseudogene	MODIFIER	intron_variant	.	.	.	.	.	.	.	.	.	.	.	.	.	.	.
11	128271210	Sniffles2.BND.5C50MA	N	<BND:5C50MA>	BND	OTHER	.	0	8.012	888	876	12	0.0135	not_compared	0.00113	0.00113	rare	0.00415	0	0	0	0	0.00114	0.00422	0	0	0	0	1	1	1	1	1	1	1	1	1	1	0.000563	0.997	0	0	0.379	4.71e-05	7.63e-05	0.5	confident	GRCh38_SimpleRepeat_homopolymer_4to6_slop5;GRCh38_notinalldifficultregions	LINC00499	ENSG00000251372	transcript	ENST00000661748.1	pseudogene	HIGH	transcript_ablation	.	.	.	.	.	.	.	.	.	.	.	.	Enhancer	.	.
11	128274139	Sniffles2.INS.5C43MA	N	<INS:299>	INS	INS	299	144.547	211.578	888	869	19	0.0214	known	0.00676	0.00676	low_frequency	0	0.0104	0	0.0244	0.00292	0.0069	0	0.0106	0	0.0247	0.00296	1	1	1	1	1	1	1	1	1	1	0.0045	0.991	0.5	0.5	0.604	0.00474	0.00578	0.754	confident	GRCh38_SimpleRepeat_homopolymer_4to6_slop5;GRCh38_notinalldifficultregions	LINC02098-ENSG00000289398	ENSG00000272575-ENSG00000289398	intergenic_region	ENSG00000272575-ENSG00000289398	.	MODIFIER	intergenic_region	.	.	.	.	.	.	.	.	.	.	.	.	Enhancer	.	.
11	128436957	Sniffles2.DEL.5C60MA	N	<DEL:-50>	DEL	DEL	-50	55.947	266.956	888	870	18	0.0203	novel	0.00563	0.00563	low_frequency	0.0104	0.00694	0.00595	0.00305	0	0.00575	0.0107	0.00694	0.00602	0.00312	0	1	1	1	1	1	1	1	1	1	1	0	0.989	0	0	0.154	0.00144	0.00265	0.484	difficult	GRCh38_gclt25orgt65_slop50;GRCh38_AllTandemRepeats_51to200bp_slop5;GRCh38_AllTandemRepeatsandHomopolymers_slop5;GRCh38_AllTandemRepeats_gt100bp_slop5;GRCh38_allTandemRepeats;GRCh38_SimpleRepeat_quadTR_51to200_slop5;GRCh38_lowmappabilityall;GRCh38_nonunique_l100_m2_e1;GRCh38_alllowmapandsegdupregions;GRCh38_alldifficultregions	ENSG00000289093-ETS1	ENSG00000289093-ENSG00000134954	intergenic_region	ENSG00000289093-ENSG00000134954	.	MODIFIER	intergenic_region	.	.	.	.	.	.	.	.	.	.	.	.	Enhancer	.	.
11	128441599	Sniffles2.DEL.5C61MA	N	<DEL:-4599>	DEL	DEL	-4599	47.166	7.66	888	871	17	0.0191	known	0.0484	0.0484	low_frequency	0.172	0.0104	0	0	0	0.0494	0.175	0.0106	0	0	0	0.109	1	1	1	1	0.112	1	1	1	1	0.0338	0.919	0.36	0.36	0.548	0.00345	0.00498	0.549	confident	GRCh38_gclt25orgt65_slop50;GRCh38_AllHomopolymers_gt6bp_imperfectgt10bp_slop5;GRCh38_AllTandemRepeatsandHomopolymers_slop5;GRCh38_SimpleRepeat_homopolymer_gt11_slop5;GRCh38_SimpleRepeat_homopolymer_7to11_slop5;GRCh38_SimpleRepeat_homopolymer_4to6_slop5;GRCh38_SimpleRepeat_imperfecthomopolgt10_slop5;GRCh38_lowmappabilityall;GRCh38_nonunique_l100_m2_e1;GRCh38_alllowmapandsegdupregions;GRCh38_alldifficultregions;GRCh38_notinalldifficultregions	ENSG00000289093-ETS1	ENSG00000289093-ENSG00000134954	intergenic_region	ENSG00000289093-ENSG00000134954	.	MODIFIER	intergenic_region	.	.	.	.	.	.	.	Systemic_lupus_erythematosus,Basophil_count	0,2e-09	0.791,0.0138859	NR,.	3327296232888490	.	.	.
11	128493920	Sniffles2.INS.5C6BMA	N	<INS:118>	INS	INS	118	135.517	488.155	888	868	20	0.0225	novel	0.00113	0.00113	rare	0	0.00347	0.00298	0	0	0.00115	0	0.00352	0.00299	0	0	1	1	1	1	1	1	1	1	1	1	0.000563	0.997	0	0	0.337	0.000117	0.000379	0.25	confident	GRCh38_SimpleRepeat_homopolymer_4to6_slop5;GRCh38_notinalldifficultregions	ETS1	ENSG00000134954	transcript	ENST00000392668.8	protein_coding	MODIFIER	intron_variant	ETS1	ENSG00000134954	transcript	ENST00000392668.8	protein_coding	MODIFIER	intron_variant	.	.	.	.	.	.	.	.
11	128497926	Sniffles2.INS.5C6AMA	N	<INS:174>	INS	INS	174	74.95	199.394	888	869	19	0.0214	novel	0.0721	0.0721	common	0.0124	0.00694	0.125	0.0122	0.216	0.0736	0.0129	0.00709	0.125	0.0124	0.222	1	1	1	1	0.0393	1	1	1	1	0.0411	0.058	0.956	0.69	0.69	0.777	0.00918	0.0138	0.624	confident	GRCh38_SimpleRepeat_homopolymer_4to6_slop5;GRCh38_notinalldifficultregions	ETS1	ENSG00000134954	transcript	ENST00000392668.8	protein_coding	MODIFIER	intron_variant	ETS1	ENSG00000134954	transcript	ENST00000392668.8	protein_coding	MODIFIER	intron_variant	.	.	.	.	.	Promoter	.	.
11	128584989	Sniffles2.DEL.5C75MA	N	<DEL:-100>	DEL	DEL	-100	63.873	164.036	888	885	3	0.00338	novel	0.819	0.181	common	0.938	0.809	0.786	0.848	0.664	0.821	0.938	0.809	0.786	0.848	0.673	1	0.414	1	1	0.23	1	0.414	1	1	0.296	0.833	0.917	0.923	0.811	0.849	0.835	0.829	0.882	difficult	GRCh38_AllTandemRepeatsandHomopolymers_slop5;GRCh38_AllTandemRepeats_gt100bp_slop5;GRCh38_allTandemRepeats;GRCh38_SimpleRepeat_quadTR_51to200_slop5;GRCh38_SimpleRepeat_homopolymer_4to6_slop5;GRCh38_AllTandemRepeats_201to10000bp_slop5;GRCh38_SimpleRepeat_quadTR_20to50_slop5;GRCh38_alldifficultregions	ETS1	ENSG00000134954	transcript	ENST00000392668.8	protein_coding	MODIFIER	intron_variant	ETS1	ENSG00000134954	transcript	ENST00000392668.8	protein_coding	MODIFIER	intron_variant	.	.	.	.	.	.	.	.
11	128662710	Sniffles2.INS.5C7DMA	N	<INS:143>	INS	INS	143	91.21	259.575	888	860	28	0.0315	known	0.0349	0.0349	low_frequency	0.122	0.0104	0	0	0	0.036	0.123	0.0107	0	0	0	0.0628	1	1	1	1	0.064	1	1	1	1	0.0282	0.971	0.673	0.673	0.727	0.00207	0.00412	0.476	confident	GRCh38_SimpleRepeat_homopolymer_4to6_slop5;GRCh38_notinalldifficultregions	ENSG00000245008	ENSG00000245008	gene_variant	ENSG00000245008	.	MODIFIER	intragenic_variant	.	.	.	.	.	.	.	.	.	.	.	.	.	.	.
11	128673440	Sniffles2.INS.5C7EMA	N	<INS:301>	INS	INS	301	146.492	349.244	888	870	18	0.0203	known	0.00788	0.00788	low_frequency	0.029	0	0	0	0	0.00805	0.0297	0	0	0	0	1	1	1	1	1	1	1	1	1	1	0.00676	0.989	0.5	0.5	0.619	0.000495	0.00073	0.642	confident	GRCh38_SimpleRepeat_homopolymer_4to6_slop5;GRCh38_notinalldifficultregions	ENSG00000245008	ENSG00000245008	gene_variant	ENSG00000245008	.	MODIFIER	intragenic_variant	.	.	.	.	.	.	.	.	.	.	.	.	.	.	.
11	128717085	Sniffles2.INV.5C90MA	N	<INV:117>	INV	OTHER	117	179.68	231.949	888	866	22	0.0248	novel	0.00113	0.00113	rare	0.00208	0	0	0	0.00292	0.00116	0.00215	0	0	0	0.00294	1	1	1	1	1	1	1	1	1	1	0	0.998	0	0	0.0621	4.81e-05	0.000196	0.15	confident	GRCh38_SimpleRepeat_homopolymer_4to6_slop5;GRCh38_notinalldifficultregions	FLI1	ENSG00000151702	gene_variant	ENSG00000151702	.	MODIFIER	intragenic_variant	.	.	.	.	.	.	.	.	.	.	.	.	Promoter	Enhancer	.
11	128812822	Sniffles2.DEL.5C9EMA	N	<DEL:-692>	DEL	DEL	-692	216.138	36.461	888	878	10	0.0113	novel	0.195	0.195	common	0.102	0.201	0.229	0.268	0.219	0.196	0.104	0.201	0.23	0.265	0.219	1	0.0165	1	0.69	0.38	1	0.0165	1	0.84	0.498	0.189	0.945	0.892	0.892	0.867	0.321	0.314	0.926	confident	GRCh38_gclt25orgt65_slop50;GRCh38_AllHomopolymers_gt6bp_imperfectgt10bp_slop5;GRCh38_AllTandemRepeatsandHomopolymers_slop5;GRCh38_SimpleRepeat_homopolymer_7to11_slop5;GRCh38_SimpleRepeat_homopolymer_4to6_slop5;GRCh38_alldifficultregions;GRCh38_notinalldifficultregions	FLI1;FLI1;FLI1;FLI1-KCNJ1;FLI1	ENSG00000151702;ENSG00000151702;ENSG00000151702;ENSG00000151702-ENSG00000151704;ENSG00000151702	transcript;transcript;transcript;intergenic_region;transcript	ENST00000527786.7;ENST00000527786.7;ENST00000527786.7;ENSG00000151702-ENSG00000151704;ENST00000527786.7	protein_coding;protein_coding;protein_coding;.;protein_coding	LOW;MODIFIER;MODIFIER;MODIFIER;MODIFIER	splice_region_variant;3_prime_UTR_variant;downstream_gene_variant;intergenic_region;non_coding_transcript_variant	FLI1;FLI1;FLI1	ENSG00000151702;ENSG00000151702;ENSG00000151702	transcript;transcript;transcript	ENST00000527786.7;ENST00000527786.7;ENST00000527786.7	protein_coding;protein_coding;protein_coding	LOW;MODIFIER;MODIFIER	splice_region_variant;3_prime_UTR_variant;non_coding_transcript_variant	.	.	.	.	.	Open chromatin	.	.
11	128824583	Sniffles2.DEL.5C9FMA	N	<DEL:-52>	DEL	DEL	-52	38.564	275.786	888	875	13	0.0146	novel	0.0816	0.0816	common	0.195	0.059	0	0.0671	0.0351	0.0829	0.198	0.0594	0	0.0683	0.0357	0.0224	1	1	0.53	1	0.0241	1	1	0.537	1	0.0743	0.927	0.705	0.705	0.725	0.07	0.0801	0.717	difficult	GRCh38_gclt25orgt65_slop50;GRCh38_AllHomopolymers_gt6bp_imperfectgt10bp_slop5;GRCh38_AllTandemRepeats_51to200bp_slop5;GRCh38_AllTandemRepeatsandHomopolymers_slop5;GRCh38_AllTandemRepeats_gt100bp_slop5;GRCh38_allTandemRepeats;GRCh38_SimpleRepeat_homopolymer_4to6_slop5;GRCh38_SimpleRepeat_imperfecthomopolgt10_slop5;GRCh38_alldifficultregions	FLI1-KCNJ1	ENSG00000151702-ENSG00000151704	intergenic_region	ENSG00000151702-ENSG00000151704	.	MODIFIER	intergenic_region	.	.	.	.	.	.	.	.	.	.	.	.	.	.	.
11	128824804	Sniffles2.INS.5C95MA	N	<INS:53>	INS	INS	53	64.143	444.153	888	872	16	0.018	novel	0.00507	0.00507	low_frequency	0.0145	0.00347	0	0	0.00292	0.00516	0.0149	0.0035	0	0	0.00298	1	1	1	1	1	1	1	1	1	1	0.00338	0.994	0.556	0.556	0.634	0.00024	0.000447	0.521	difficult	GRCh38_gclt25orgt65_slop50;GRCh38_SimpleRepeat_homopolymer_4to6_slop5;GRCh38_alldifficultregions	FLI1-KCNJ1	ENSG00000151702-ENSG00000151704	intergenic_region	ENSG00000151702-ENSG00000151704	.	MODIFIER	intergenic_region	.	.	.	.	.	.	.	.	.	.	.	.	.	.	.
11	128858139	Sniffles2.INS.5C96MA	N	<INS:50>	INS	INS	50	109.209	374.599	888	866	22	0.0248	novel	0.00901	0.00901	low_frequency	0.0311	0.00347	0	0	0	0.00924	0.0319	0.00357	0	0	0	1	1	1	1	1	1	1	1	1	1	0.0045	0.989	0.438	0.438	0.582	0.000514	0.00121	0.399	difficult	GRCh38_AllTandemRepeats_51to200bp_slop5;GRCh38_AllTandemRepeatsandHomopolymers_slop5;GRCh38_AllTandemRepeats_gt100bp_slop5;GRCh38_allTandemRepeats;GRCh38_alldifficultregions	KCNJ1	ENSG00000151704	gene_variant	ENSG00000151704	.	MODIFIER	intragenic_variant	.	.	.	.	.	.	.	.	.	.	.	.	.	.	.
11	128916050	Sniffles2.DEL.5CACMA	N	<DEL:-58>	DEL	DEL	-58	69.565	310.46	888	879	9	0.0101	novel	0.123	0.123	common	0.00208	0.118	0.208	0.0061	0.328	0.125	0.0021	0.12	0.21	0.00617	0.329	1	0.416	0.814	1	0.00901	1	0.421	0.815	1	0.00934	0.122	0.974	0.929	0.929	0.94	0.0163	0.0189	0.796	difficult	GRCh38_AllHomopolymers_gt6bp_imperfectgt10bp_slop5;GRCh38_AllTandemRepeatsandHomopolymers_slop5;GRCh38_AllTandemRepeats_gt100bp_slop5;GRCh38_allTandemRepeats;GRCh38_SimpleRepeat_homopolymer_7to11_slop5;GRCh38_AllTandemRepeats_201to10000bp_slop5;GRCh38_SimpleRepeat_quadTR_20to50_slop5;GRCh38_alldifficultregions	KCNJ5	ENSG00000120457	transcript	ENST00000338350.4	protein_coding	MODIFIER	intron_variant	KCNJ5	ENSG00000120457	transcript	ENST00000338350.4	protein_coding	MODIFIER	intron_variant	.	.	.	.	.	.	.	.
11	128930700	Sniffles2.DEL.5CADMA	N	<DEL:-52>	DEL	DEL	-52	53.881	341.557	888	865	23	0.0259	novel	0.0298	0.0298	low_frequency	0.0394	0.0312	0.00893	0.0427	0.0234	0.0306	0.0402	0.0317	0.00915	0.044	0.0244	0.309	1	1	1	1	0.314	1	1	1	1	0.0101	0.936	0.115	0.115	0.456	0.0204	0.035	0.501	difficult	GRCh38_gclt25orgt65_slop50;GRCh38_AllTandemRepeatsandHomopolymers_slop5;GRCh38_AllTandemRepeats_gt100bp_slop5;GRCh38_allTandemRepeats;GRCh38_SimpleRepeat_homopolymer_4to6_slop5;GRCh38_AllTandemRepeats_201to10000bp_slop5;GRCh38_chainSelf;GRCh38_alldifficultregions	TP53AIP1;KCNJ5-TP53AIP1	ENSG00000120471;ENSG00000120457-ENSG00000120471	transcript;intergenic_region	ENST00000531399.6;ENSG00000120457-ENSG00000120471	protein_coding;.	MODIFIER;MODIFIER	downstream_gene_variant;intergenic_region	.	.	.	.	.	.	.	.	.	.	.	.	.	.	.
11	129005278	Sniffles2.INV.5CC1MA	N	<INV:106>	INV	OTHER	106	181.704	379.238	888	871	17	0.0191	novel	0.00113	0.00113	rare	0.00415	0	0	0	0	0.00115	0.0042	0	0	0	0	1	1	1	1	1	1	1	1	1	1	0	0.998	0	0	0.195	2.05e-05	7.36e-05	0.247	confident	GRCh38_SimpleRepeat_homopolymer_4to6_slop5;GRCh38_notinalldifficultregions	ARHGAP32	ENSG00000134909	transcript	ENST00000682385.1	protein_coding	MODIFIER	intron_variant	ARHGAP32	ENSG00000134909	transcript	ENST00000682385.1	protein_coding	MODIFIER	intron_variant	.	.	.	.	.	.	.	.
11	129037301	Sniffles2.DEL.5CBEMA	N	<DEL:-1521>	DEL	DEL	-1521	160.159	35.789	888	869	19	0.0214	known	0.00732	0.00732	low_frequency	0.0249	0.00347	0	0	0	0.00748	0.0255	0.0036	0	0	0	0.131	1	1	1	1	0.134	1	1	1	1	0.00563	0.99	0.5	0.5	0.73	0.000314	0.000421	0.672	confident	GRCh38_AllHomopolymers_gt6bp_imperfectgt10bp_slop5;GRCh38_AllTandemRepeatsandHomopolymers_slop5;GRCh38_SimpleRepeat_homopolymer_7to11_slop5;GRCh38_SimpleRepeat_homopolymer_4to6_slop5;GRCh38_alldifficultregions;GRCh38_notinalldifficultregions	ARHGAP32	ENSG00000134909	transcript	ENST00000682385.1	protein_coding	MODIFIER	intron_variant	ARHGAP32	ENSG00000134909	transcript	ENST00000682385.1	protein_coding	MODIFIER	intron_variant	.	.	.	.	.	.	.	.
11	129046361	Sniffles2.INS.5CB9MA	N	<INS:295>	INS	INS	295	115.887	373.549	888	871	17	0.0191	known	0.0293	0.0293	low_frequency	0.0705	0.00694	0.00298	0.00305	0.0409	0.0298	0.0723	0.00714	0.00303	0.00305	0.0419	0.328	1	1	1	0.0237	0.34	1	1	1	0.0248	0.0259	0.982	0.729	0.729	0.767	0.0123	0.0126	0.89	confident	GRCh38_SimpleRepeat_homopolymer_4to6_slop5;GRCh38_notinalldifficultregions	ARHGAP32	ENSG00000134909	transcript	ENST00000682385.1	protein_coding	MODIFIER	intron_variant	ARHGAP32	ENSG00000134909	transcript	ENST00000682385.1	protein_coding	MODIFIER	intron_variant	.	.	.	.	.	.	.	.
11	129062959	Sniffles2.INS.5CBAMA	N	<INS:124>	INS	INS	124	69.56	217.754	888	872	16	0.018	known	0.0659	0.0659	common	0.0747	0.0729	0.0387	0.122	0.0205	0.0665	0.0763	0.0739	0.0396	0.121	0.0207	0.0314	0.158	0.214	0.0678	1	0.0337	0.162	0.219	0.0592	1	0.0625	0.962	0.79	0.79	0.794	0.0802	0.0803	0.944	difficult	GRCh38_gclt25orgt65_slop50;GRCh38_SimpleRepeat_homopolymer_4to6_slop5;GRCh38_alldifficultregions	ARHGAP32	ENSG00000134909	transcript	ENST00000682385.1	protein_coding	MODIFIER	intron_variant	ARHGAP32	ENSG00000134909	transcript	ENST00000682385.1	protein_coding	MODIFIER	intron_variant	.	.	.	.	.	.	.	.
11	129070503	Sniffles2.INS.5CBBMA	N	<INS:157>	INS	INS	157	159.201	393.639	888	868	20	0.0225	known	0.00451	0.00451	rare	0.0166	0	0	0	0	0.00461	0.0172	0	0	0	0	0.000904	1	1	1	1	0.000975	1	1	1	1	0.00394	0.989	0.167	0.167	0.594	0.000475	0.000488	0.591	confident	GRCh38_notinalldifficultregions	ARHGAP32	ENSG00000134909	transcript	ENST00000682385.1	protein_coding	MODIFIER	intron_variant	ARHGAP32	ENSG00000134909	transcript	ENST00000682385.1	protein_coding	MODIFIER	intron_variant	.	.	.	.	.	.	.	.
11	129084029	Sniffles2.INS.5CBCMA	N	<INS:320>	INS	INS	320	196.221	343.094	888	875	13	0.0146	known	0.00901	0.00901	low_frequency	0.0332	0	0	0	0	0.00914	0.0338	0	0	0	0	0.227	1	1	1	1	0.23	1	1	1	1	0.00732	0.992	0.667	0.667	0.707	0.000646	0.00143	0.443	confident	GRCh38_notinalldifficultregions	ARHGAP32	ENSG00000134909	transcript	ENST00000682385.1	protein_coding	MODIFIER	intron_variant	ARHGAP32	ENSG00000134909	transcript	ENST00000682385.1	protein_coding	MODIFIER	intron_variant	.	.	.	.	.	.	.	.
11	129127571	Sniffles2.INS.5CC8MA	N	<INS:309>	INS	INS	309	78.596	61.6	888	875	13	0.0146	known	0.164	0.164	common	0.226	0.174	0.155	0.0884	0.152	0.165	0.227	0.174	0.153	0.089	0.154	0.854	0.142	1	0.113	0.233	0.854	0.142	1	0.114	0.23	0.159	0.945	0.865	0.865	0.877	0.0959	0.0938	0.948	confident	GRCh38_notinalldifficultregions	ARHGAP32	ENSG00000134909	transcript	ENST00000682385.1	protein_coding	MODIFIER	intron_variant	ARHGAP32	ENSG00000134909	transcript	ENST00000682385.1	protein_coding	MODIFIER	intron_variant	.	.	.	.	.	.	.	.
11	129142050	Sniffles2.INS.5CCAMA	N	<INS:314>	INS	INS	314	154.999	201.83	888	873	15	0.0169	known	0.0124	0.0124	low_frequency	0	0.0451	0	0.0213	0.00585	0.0126	0	0.0454	0	0.0216	0.00595	1	0.0241	1	0.000982	1	1	0.0244	1	0.00101	1	0.0101	0.986	0.611	0.611	0.624	0.0184	0.0214	0.739	confident	GRCh38_SimpleRepeat_homopolymer_4to6_slop5;GRCh38_notinalldifficultregions	ARHGAP32	ENSG00000134909	transcript	ENST00000682385.1	protein_coding	MODIFIER	intron_variant	ARHGAP32	ENSG00000134909	transcript	ENST00000682385.1	protein_coding	MODIFIER	intron_variant	.	.	.	.	.	.	.	.
11	129143621	Sniffles2.DEL.5CD4MA	N	<DEL:-1767>	DEL	DEL	-1767	172.028	153.402	888	867	21	0.0236	novel	0.00169	0.00169	rare	0.00208	0	0.00298	0	0.00292	0.00173	0.00211	0	0.00309	0	0.00301	1	1	1	1	1	1	1	1	1	1	0.000563	0.995	0	0	0.561	5.22e-05	0.000149	0.314	confident	GRCh38_AllHomopolymers_gt6bp_imperfectgt10bp_slop5;GRCh38_AllTandemRepeatsandHomopolymers_slop5;GRCh38_SimpleRepeat_homopolymer_7to11_slop5;GRCh38_SimpleRepeat_homopolymer_4to6_slop5;GRCh38_alldifficultregions;GRCh38_notinalldifficultregions	ARHGAP32	ENSG00000134909	transcript	ENST00000682385.1	protein_coding	MODIFIER	intron_variant	ARHGAP32	ENSG00000134909	transcript	ENST00000682385.1	protein_coding	MODIFIER	intron_variant	.	.	.	.	.	.	Enhancer	.
11	129145384	Sniffles2.INS.5CCCMA	N	<INS:579>	INS	INS	579	206.408	64.71	888	872	16	0.018	novel	0.11	0.11	common	0.0892	0.108	0.113	0.156	0.0936	0.111	0.0907	0.106	0.117	0.156	0.0947	1	0.666	0.0404	0.373	0.367	1	0.655	0.0466	0.373	0.367	0.106	0.949	0.821	0.821	0.817	0.144	0.145	0.946	confident	GRCh38_SimpleRepeat_homopolymer_4to6_slop5;GRCh38_notinalldifficultregions	ARHGAP32	ENSG00000134909	transcript	ENST00000682385.1	protein_coding	MODIFIER	intron_variant	ARHGAP32	ENSG00000134909	transcript	ENST00000682385.1	protein_coding	MODIFIER	intron_variant	.	.	.	.	.	.	.	.
11	129187707	Sniffles2.INS.5CCFMA	N	<INS:101>	INS	INS	101	150.728	454.436	888	859	29	0.0327	known	0.00225	0.00225	rare	0.00622	0.00347	0	0	0	0.00233	0.00641	0.00357	0	0	0	1	1	1	1	1	1	1	1	1	1	0.00225	0.998	0.75	0.75	0.737	0.000311	0.000397	0.555	confident	GRCh38_SimpleRepeat_homopolymer_4to6_slop5;GRCh38_notinalldifficultregions	ARHGAP32	ENSG00000134909	transcript	ENST00000682385.1	protein_coding	MODIFIER	intron_variant	ARHGAP32	ENSG00000134909	transcript	ENST00000682385.1	protein_coding	MODIFIER	intron_variant	.	.	.	.	.	.	.	.
11	129193576	Sniffles2.INS.5CCEMA	N	<INS:71>	INS	INS	71	75.448	120.523	888	873	15	0.0169	known	0.166	0.166	common	0.149	0.118	0.17	0.235	0.161	0.168	0.151	0.121	0.167	0.238	0.165	0.0741	0.00528	0.789	0.0848	0.776	0.0772	0.0059	1	0.126	0.779	0.16	0.894	0.771	0.771	0.768	0.243	0.247	0.912	difficult	GRCh38_gclt25orgt65_slop50;GRCh38_AllTandemRepeatsandHomopolymers_slop5;GRCh38_SimpleRepeat_diTR_11to50_slop5;GRCh38_AllTandemRepeats_gt100bp_slop5;GRCh38_allTandemRepeats;GRCh38_AllTandemRepeats_201to10000bp_slop5;GRCh38_alldifficultregions	ARHGAP32;ARHGAP32	ENSG00000134909;ENSG00000134909	transcript;gene_variant	ENST00000682385.1;ENSG00000134909	protein_coding;.	MODIFIER;MODIFIER	upstream_gene_variant;intragenic_variant	.	.	.	.	.	.	.	.	.	.	.	.	.	.	.
11	129332942	Sniffles2.INS.5CEAMA	N	<INS:102>	INS	INS	102	126.296	354.489	888	866	22	0.0248	novel	0.00845	0.00845	low_frequency	0.029	0.00347	0	0	0	0.00808	0.0278	0.00357	0	0	0	0.0122	1	1	1	1	0.00937	1	1	1	1	0.0045	0.986	0.308	0.308	0.634	0.000493	0.000694	0.579	difficult	GRCh38_AllTandemRepeats_51to200bp_slop5;GRCh38_AllTandemRepeatsandHomopolymers_slop5;GRCh38_SimpleRepeat_diTR_11to50_slop5;GRCh38_allTandemRepeats;GRCh38_alldifficultregions	ZNF123P-BARX2	ENSG00000255259-ENSG00000043039	intergenic_region	ENSG00000255259-ENSG00000043039	.	MODIFIER	intergenic_region	.	.	.	.	.	.	.	.	.	.	.	.	.	.	.
11	129348378	Sniffles2.INS.5CEBMA	N	<INS:95>	INS	INS	95	126.526	353.573	888	864	24	0.027	novel	0.00113	0.00113	rare	0.00208	0	0	0	0.00292	0.00116	0.00215	0	0	0	0.00309	1	1	1	1	1	1	1	1	1	1	0	0.998	0	0	0.141	0.000335	0.00101	0.353	confident	GRCh38_SimpleRepeat_homopolymer_4to6_slop5;GRCh38_notinalldifficultregions	ZNF123P-BARX2	ENSG00000255259-ENSG00000043039	intergenic_region	ENSG00000255259-ENSG00000043039	.	MODIFIER	intergenic_region	.	.	.	.	.	.	.	.	.	.	.	.	.	.	.
11	129450660	Sniffles2.INS.5CF8MA	N	<INS:84>	INS	INS	84	134.025	417.844	888	871	17	0.0191	novel	0.00113	0.00113	rare	0.00208	0	0.00298	0	0	0.00115	0.00215	0	0.00305	0	0	1	1	1	1	1	1	1	1	1	1	0.000563	0.997	0	0	0.658	4.1e-05	0.000141	0.225	confident	GRCh38_SimpleRepeat_homopolymer_4to6_slop5;GRCh38_notinalldifficultregions	BARX2	ENSG00000043039	transcript	ENST00000281437.6	protein_coding	MODIFIER	intron_variant	BARX2	ENSG00000043039	transcript	ENST00000281437.6	protein_coding	MODIFIER	intron_variant	.	.	.	.	.	.	.	.
11	129543874	Sniffles2.INS.5D08MA	N	<INS:53>	INS	INS	53	88.255	317.95	888	869	19	0.0214	novel	0.00169	0.00169	rare	0	0	0	0	0.00877	0.00173	0	0	0	0	0.00888	1	1	1	1	1	1	1	1	1	1	0.000563	0.995	0	0	0.255	0.000107	0.000703	0.269	difficult	GRCh38_AllTandemRepeats_51to200bp_slop5;GRCh38_AllTandemRepeatsandHomopolymers_slop5;GRCh38_AllTandemRepeats_gt100bp_slop5;GRCh38_allTandemRepeats;GRCh38_alldifficultregions	RPS27P20-ENSG00000281386	ENSG00000240121-ENSG00000281386	intergenic_region	ENSG00000240121-ENSG00000281386	.	MODIFIER	intergenic_region	.	.	.	.	.	.	.	.	.	.	.	.	Open chromatin	.	.
11	129563429	Sniffles2.DEL.5D14MA	N	<DEL:-125>	DEL	DEL	-125	101.016	304.626	888	882	6	0.00676	novel	0.322	0.322	common	0.228	0.372	0.304	0.363	0.392	0.323	0.229	0.374	0.304	0.362	0.394	0.464	0.594	0.273	0.499	0.11	0.464	0.592	0.272	0.499	0.108	0.336	0.816	0.762	0.762	0.78	0.378	0.362	0.816	difficult	GRCh38_gclt25orgt65_slop50;GRCh38_AllTandemRepeatsandHomopolymers_slop5;GRCh38_AllTandemRepeats_gt100bp_slop5;GRCh38_allTandemRepeats;GRCh38_AllTandemRepeats_201to10000bp_slop5;GRCh38_lowmappabilityall;GRCh38_nonunique_l100_m2_e1;GRCh38_nonunique_l250_m0_e0;GRCh38_chainSelf;GRCh38_alllowmapandsegdupregions;GRCh38_alldifficultregions	RPS27P20-ENSG00000281386	ENSG00000240121-ENSG00000281386	intergenic_region	ENSG00000240121-ENSG00000281386	.	MODIFIER	intergenic_region	.	.	.	.	.	.	.	.	.	.	.	.	.	.	.
11	129564158	Sniffles2.DEL.5D15MA	N	<DEL:-87>	DEL	DEL	-87	46.778	104.186	888	885	3	0.00338	novel	0.58	0.42	common	0.494	0.688	0.589	0.582	0.602	0.58	0.492	0.685	0.593	0.583	0.602	0.898	0.846	0.751	1	0.15	0.797	0.846	0.634	1	0.15	0.646	0.67	0.685	0.599	0.639	0.653	0.602	0.668	difficult	GRCh38_gclt25orgt65_slop50;GRCh38_AllTandemRepeatsandHomopolymers_slop5;GRCh38_AllTandemRepeats_gt100bp_slop5;GRCh38_allTandemRepeats;GRCh38_AllTandemRepeats_201to10000bp_slop5;GRCh38_lowmappabilityall;GRCh38_nonunique_l100_m2_e1;GRCh38_chainSelf;GRCh38_alllowmapandsegdupregions;GRCh38_alldifficultregions	RPS27P20-ENSG00000281386	ENSG00000240121-ENSG00000281386	intergenic_region	ENSG00000240121-ENSG00000281386	.	MODIFIER	intergenic_region	.	.	.	.	.	.	.	.	.	.	.	.	.	.	.
11	129580469	Sniffles2.INS.5D0CMA	N	<INS:335>	INS	INS	335	169.712	58.024	888	886	2	0.00225	novel	0.74	0.26	common	0.77	0.767	0.69	0.735	0.728	0.741	0.77	0.767	0.695	0.735	0.729	0.206	1	0.0315	0.228	0.0848	0.206	1	0.0184	0.228	0.119	0.786	0.755	0.76	0.604	0.58	0.772	0.753	0.614	difficult	GRCh38_AllTandemRepeats_51to200bp_slop5;GRCh38_AllTandemRepeatsandHomopolymers_slop5;GRCh38_AllTandemRepeats_gt100bp_slop5;GRCh38_allTandemRepeats;GRCh38_SimpleRepeat_homopolymer_4to6_slop5;GRCh38_allOtherDifficultregions;GRCh38_gnomAD_InbreedingCoeff_slop1bp_merge1000bp;GRCh38_chainSelf;GRCh38_alldifficultregions	RPS27P20-ENSG00000281386	ENSG00000240121-ENSG00000281386	intergenic_region	ENSG00000240121-ENSG00000281386	.	MODIFIER	intergenic_region	.	.	.	.	.	.	.	.	.	.	.	.	.	.	.
11	129580478	Sniffles2.INS.5D0DMA	N	<INS:986>	INS	INS	986	201.709	19.344	888	868	20	0.0225	novel	0.183	0.183	common	0.12	0.153	0.238	0.216	0.21	0.187	0.124	0.154	0.241	0.222	0.216	0.127	0.0247	1	0.821	0.355	0.138	0.0257	1	1	0.258	0.176	0.885	0.769	0.769	0.67	0.184	0.182	0.696	difficult	GRCh38_AllTandemRepeats_51to200bp_slop5;GRCh38_AllTandemRepeatsandHomopolymers_slop5;GRCh38_AllTandemRepeats_gt100bp_slop5;GRCh38_allTandemRepeats;GRCh38_allOtherDifficultregions;GRCh38_gnomAD_InbreedingCoeff_slop1bp_merge1000bp;GRCh38_chainSelf;GRCh38_alldifficultregions	RPS27P20-ENSG00000281386	ENSG00000240121-ENSG00000281386	intergenic_region	ENSG00000240121-ENSG00000281386	.	MODIFIER	intergenic_region	.	.	.	.	.	.	.	.	.	.	.	.	.	.	.
11	129585427	Sniffles2.INS.5D0FMA	N	<INS:226>	INS	INS	226	106.285	200.819	888	888	0	0	novel	0.746	0.254	common	0.813	0.667	0.679	0.723	0.807	0.746	0.813	0.667	0.679	0.723	0.807	0.087	4.53e-07	2.5e-10	0.00074	0.000819	0.087	4.53e-07	2.5e-10	0.00074	0.000819	0.773	0.733	0.737	0.558	0.604	0.791	0.783	0.695	difficult	GRCh38_AllTandemRepeatsandHomopolymers_slop5;GRCh38_AllTandemRepeats_gt100bp_slop5;GRCh38_allTandemRepeats;GRCh38_AllTandemRepeats_201to10000bp_slop5;GRCh38_allOtherDifficultregions;GRCh38_gnomAD_InbreedingCoeff_slop1bp_merge1000bp;GRCh38_alldifficultregions	RPS27P20-ENSG00000281386	ENSG00000240121-ENSG00000281386	intergenic_region	ENSG00000240121-ENSG00000281386	.	MODIFIER	intergenic_region	.	.	.	.	.	.	.	.	.	.	.	.	.	.	.
11	129589862	Sniffles2.INS.5D11MA	N	<INS:5495>	INS	INS	5495	3.536	1.414	888	855	33	0.0372	known	0.00225	0.00225	rare	0	0	0.0119	0	0	0.00234	0	0	0.0124	0	0	1	1	2.69e-05	1	1	1	1	2.89e-05	1	1	0.00113	0.995	0	0	0.34	0.000141	0.00107	0.197	difficult	GRCh38_AllHomopolymers_gt6bp_imperfectgt10bp_slop5;GRCh38_AllTandemRepeatsandHomopolymers_slop5;GRCh38_SimpleRepeat_homopolymer_7to11_slop5;GRCh38_SimpleRepeat_homopolymer_4to6_slop5;GRCh38_alldifficultregions	ENSG00000281386;RPS27P20-ENSG00000281386	ENSG00000281386;ENSG00000240121-ENSG00000281386	transcript;intergenic_region	ENST00000626400.1;ENSG00000240121-ENSG00000281386	pseudogene;.	MODIFIER;MODIFIER	upstream_gene_variant;intergenic_region	.	.	.	.	.	.	.	.	.	.	.	.	Enhancer	.	.
11	129635313	Sniffles2.BND.5D33MA	N	<BND:5D33MA>	BND	OTHER	.	0	9.954	888	863	25	0.0282	not_compared	0.00788	0.00788	low_frequency	0.027	0.00347	0	0	0	0.00811	0.028	0.00352	0	0	0	0.00885	1	1	1	1	0.00953	1	1	1	1	0.00169	0.983	0	0	0.302	0.000173	0.000416	0.358	confident	GRCh38_chainSelf;GRCh38_notinalldifficultregions	.	.	intergenic_region	ENSG00000281097-ENSG00000287426	.	LOW	feature_fusion	.	.	.	.	.	.	.	.	.	.	.	.	.	.	.
11	129635313	Sniffles2.INS.5D25MA	N	<INS:1737>	INS	INS	1737	6.028	4.683	888	863	25	0.0282	known	0.0304	0.0304	low_frequency	0.108	0.00694	0	0	0	0.0296	0.106	0.00704	0	0	0	0.0409	1	1	1	1	0.15	1	1	1	1	0.0169	0.948	0.292	0.292	0.588	0.00162	0.00247	0.539	confident	GRCh38_chainSelf;GRCh38_notinalldifficultregions	LINC01395-ENSG00000287426	ENSG00000281097-ENSG00000287426	intergenic_region	ENSG00000281097-ENSG00000287426	.	MODIFIER	intergenic_region	.	.	.	.	.	.	.	.	.	.	.	.	.	.	.
11	129671282	Sniffles2.DEL.5D2EMA	N	<DEL:-51>	DEL	DEL	-51	39.999	344.5	888	879	9	0.0101	novel	0.356	0.356	common	0.38	0.295	0.372	0.314	0.401	0.358	0.381	0.295	0.379	0.315	0.402	0.000206	0.00945	0.00286	4.54e-05	0.0254	0.000203	0.00945	0.00165	4.34e-05	0.025	0.34	0.662	0.587	0.587	0.629	0.312	0.321	0.703	difficult	GRCh38_gclt25orgt65_slop50;GRCh38_AllTandemRepeatsandHomopolymers_slop5;GRCh38_AllTandemRepeats_gt100bp_slop5;GRCh38_allTandemRepeats;GRCh38_AllTandemRepeats_201to10000bp_slop5;GRCh38_chainSelf;GRCh38_alldifficultregions	LINC01395-ENSG00000287426	ENSG00000281097-ENSG00000287426	intergenic_region	ENSG00000281097-ENSG00000287426	.	MODIFIER	intergenic_region	.	.	.	.	.	.	.	.	.	.	.	.	.	.	.
11	129671961	Sniffles2.INS.5D27MA	N	<INS:114>	INS	INS	114	99.159	266.79	888	880	8	0.00901	novel	0.324	0.324	common	0.373	0.184	0.345	0.256	0.415	0.326	0.374	0.185	0.349	0.256	0.418	0.000572	0.785	1	0.411	0.0412	0.000847	0.785	1	0.309	0.0577	0.321	0.827	0.755	0.755	0.806	0.266	0.261	0.883	difficult	GRCh38_gclt25orgt65_slop50;GRCh38_AllTandemRepeatsandHomopolymers_slop5;GRCh38_AllTandemRepeats_gt100bp_slop5;GRCh38_allTandemRepeats;GRCh38_SimpleRepeat_homopolymer_4to6_slop5;GRCh38_AllTandemRepeats_201to10000bp_slop5;GRCh38_chainSelf;GRCh38_alldifficultregions	LINC01395-ENSG00000287426	ENSG00000281097-ENSG00000287426	intergenic_region	ENSG00000281097-ENSG00000287426	.	MODIFIER	intergenic_region	.	.	.	.	.	.	.	.	.	.	.	.	.	.	.
11	129744409	Sniffles2.DEL.5D3EMA	N	<DEL:-133>	DEL	DEL	-133	63.422	214.671	888	871	17	0.0191	novel	0.0946	0.0946	common	0.0602	0.0625	0.0208	0.0884	0.248	0.0959	0.0625	0.0625	0.0216	0.089	0.247	0.592	0.0902	1	0.359	0.31	0.607	0.0902	1	0.362	0.302	0.0923	0.958	0.853	0.853	0.883	0.104	0.104	0.934	difficult	GRCh38_AllTandemRepeatsandHomopolymers_slop5;GRCh38_AllTandemRepeats_gt100bp_slop5;GRCh38_allTandemRepeats;GRCh38_SimpleRepeat_homopolymer_4to6_slop5;GRCh38_AllTandemRepeats_201to10000bp_slop5;GRCh38_lowmappabilityall;GRCh38_nonunique_l100_m2_e1;GRCh38_alllowmapandsegdupregions;GRCh38_alldifficultregions	LINC01395-ENSG00000287426	ENSG00000281097-ENSG00000287426	intergenic_region	ENSG00000281097-ENSG00000287426	.	MODIFIER	intergenic_region	.	.	.	.	.	.	.	.	.	.	.	.	.	.	.
11	129805734	Sniffles2.DEL.5D49MA	N	<DEL:-8959>	DEL	DEL	-8959	0	0	888	864	24	0.027	known	0.00113	0.00113	rare	0	0	0	0.0061	0	0.00116	0	0	0	0.00625	0	1	1	1	1	1	1	1	1	1	1	0	0.998	0	0	0.139	0.000155	0.000694	0.216	confident	GRCh38_AllHomopolymers_gt6bp_imperfectgt10bp_slop5;GRCh38_AllTandemRepeats_51to200bp_slop5;GRCh38_AllTandemRepeatsandHomopolymers_slop5;GRCh38_SimpleRepeat_homopolymer_gt11_slop5;GRCh38_SimpleRepeat_homopolymer_gt20_slop5;GRCh38_SimpleRepeat_diTR_11to50_slop5;GRCh38_AllTandemRepeats_gt100bp_slop5;GRCh38_allTandemRepeats;GRCh38_SimpleRepeat_homopolymer_7to11_slop5;GRCh38_SimpleRepeat_homopolymer_4to6_slop5;GRCh38_AllTandemRepeats_lt51bp_slop5;GRCh38_SimpleRepeat_imperfecthomopolgt20_slop5;GRCh38_AllTandemRepeats_201to10000bp_slop5;GRCh38_SimpleRepeat_quadTR_20to50_slop5;GRCh38_SimpleRepeat_imperfecthomopolgt10_slop5;GRCh38_lowmappabilityall;GRCh38_nonunique_l100_m2_e1;GRCh38_segdups_gt10kb;GRCh38_chainSelf;GRCh38_segdups;GRCh38_alllowmapandsegdupregions;GRCh38_alldifficultregions;GRCh38_notinalldifficultregions	ENSG00000287426;TMEM45B;ENSG00000287426;ENSG00000287426-TMEM45B	ENSG00000287426;ENSG00000151715;ENSG00000287426;ENSG00000287426-ENSG00000151715	transcript;transcript;transcript;intergenic_region	ENST00000656097.1;ENST00000281441.8;ENST00000656097.1;ENSG00000287426-ENSG00000151715	pseudogene;protein_coding;pseudogene;.	HIGH;MODIFIER;MODIFIER;MODIFIER	splice_donor_variant&splice_region_variant&intron_variant&non_coding_transcript_exon_variant;upstream_gene_variant;upstream_gene_variant;intergenic_region	.	.	.	.	.	.	.	.	.	.	.	.	Enhancer	Transcription Start Site;Transcription Start Site	.
11	129889648	Sniffles2.INS.5D48MA	N	<INS:316>	INS	INS	316	79.997	71.117	888	878	10	0.0113	novel	0.305	0.305	common	0.137	0.365	0.482	0.36	0.263	0.308	0.138	0.365	0.488	0.362	0.266	1	0.478	0.54	0.396	1	1	0.478	0.643	0.397	1	0.307	0.944	0.936	0.936	0.947	0.388	0.387	0.989	confident	GRCh38_notinalldifficultregions	NFRKB	ENSG00000170322	transcript	ENST00000524794.5	protein_coding	MODIFIER	intron_variant	NFRKB	ENSG00000170322	transcript	ENST00000524794.5	protein_coding	MODIFIER	intron_variant	.	.	.	.	.	.	.	.
11	129997496	Sniffles2.INS.5D6AMA	N	<INS:104>	INS	INS	104	68.275	346.077	888	872	16	0.018	known	0.0186	0.0186	low_frequency	0.0664	0.00347	0	0	0	0.0195	0.0705	0.0035	0	0	0	0.275	1	1	1	1	0.314	1	1	1	1	0.0118	0.975	0.419	0.419	0.584	0.000852	0.00133	0.577	difficult	GRCh38_AllHomopolymers_gt6bp_imperfectgt10bp_slop5;GRCh38_AllTandemRepeatsandHomopolymers_slop5;GRCh38_SimpleRepeat_homopolymer_7to11_slop5;GRCh38_SimpleRepeat_homopolymer_4to6_slop5;GRCh38_alldifficultregions	PRDM10	ENSG00000170325	transcript	ENST00000358825.9	protein_coding	MODIFIER	intron_variant	PRDM10	ENSG00000170325	transcript	ENST00000358825.9	protein_coding	MODIFIER	intron_variant	.	.	.	.	.	.	.	.
11	130012862	Sniffles2.INS.5D6BMA	N	<INS:6125>	INS	INS	6125	6.381	7.459	888	861	27	0.0304	novel	0.0191	0.0191	low_frequency	0.0622	0.0139	0	0	0	0.0197	0.0644	0.014	0	0	0	3.01e-13	0.0209	1	1	1	4.39e-13	0.021	1	1	1	0.0124	0.974	0.273	0.273	0.647	0.000767	0.00132	0.531	confident	GRCh38_notinalldifficultregions	ENSG00000255057;ENSG00000255057-ELOBP2	ENSG00000255057;ENSG00000255057-ENSG00000255262	transcript;intergenic_region	ENST00000525666.1;ENSG00000255057-ENSG00000255262	processed_pseudogene;.	MODIFIER;MODIFIER	downstream_gene_variant;intergenic_region	.	.	.	.	.	.	.	.	.	.	.	.	.	.	.
11	130012871	Sniffles2.BND.5D80MA	N	<BND:5D80MA>	BND	OTHER	.	0	11.287	888	861	27	0.0304	not_compared	0.00169	0.00169	rare	0.00622	0	0	0	0	0.00174	0.00644	0	0	0	0	1	1	1	1	1	1	1	1	1	1	0.00169	0.993	0	0	0.583	0.000108	0.000161	0.609	confident	GRCh38_SimpleRepeat_homopolymer_4to6_slop5;GRCh38_notinalldifficultregions	KCNIP4	ENSG00000185774	transcript	ENST00000382152.7	protein_coding	HIGH	transcript_ablation	KCNIP4	ENSG00000185774	transcript	ENST00000382152.7	protein_coding	HIGH	transcript_ablation	.	.	.	.	.	.	.	.
11	130026648	Sniffles2.DEL.5D75MA	N	<DEL:-52>	DEL	DEL	-52	145.135	528.457	888	864	24	0.027	novel	0.00113	0.00113	rare	0.00208	0.00347	0	0	0	0.00116	0.00213	0.00357	0	0	0	1	1	1	1	1	1	1	1	1	1	0	0.998	0	0	0.14	9.42e-05	0.000389	0.169	confident	GRCh38_notinalldifficultregions	ENSG00000255057-ELOBP2	ENSG00000255057-ENSG00000255262	intergenic_region	ENSG00000255057-ENSG00000255262	.	MODIFIER	intergenic_region	.	.	.	.	.	.	.	.	.	.	.	.	.	.	.
11	130035201	Sniffles2.DEL.5D77MA	N	<DEL:-50>	DEL	DEL	-50	96.503	404.849	888	871	17	0.0191	novel	0.00901	0.00901	low_frequency	0.0332	0	0	0	0	0.00918	0.0339	0	0	0	0	1	1	1	1	1	1	1	1	1	1	0.00676	0.991	0.625	0.625	0.626	0.000456	0.000635	0.618	confident	GRCh38_notinalldifficultregions	ELOBP2;ELOBP2-ENSG00000255535	ENSG00000255262;ENSG00000255262-ENSG00000255535	transcript;intergenic_region	ENST00000526184.1;ENSG00000255262-ENSG00000255535	processed_pseudogene;.	MODIFIER;MODIFIER	upstream_gene_variant;intergenic_region	.	.	.	.	.	.	.	.	.	.	.	.	.	.	.
11	130044290	Sniffles2.INS.5D6EMA	N	<INS:117>	INS	INS	117	55.177	233.518	888	870	18	0.0203	novel	0.11	0.11	common	0.336	0.059	0	0.0457	0.00292	0.112	0.34	0.0603	0	0.0469	0.00305	0.193	1	1	1	1	0.192	1	1	1	1	0.0912	0.909	0.626	0.626	0.714	0.0419	0.0408	0.793	difficult	GRCh38_gclt25orgt65_slop50;GRCh38_AllTandemRepeatsandHomopolymers_slop5;GRCh38_AllTandemRepeats_gt100bp_slop5;GRCh38_allTandemRepeats;GRCh38_AllTandemRepeats_201to10000bp_slop5;GRCh38_alldifficultregions	ENSG00000255535;ENSG00000255535-APLP2	ENSG00000255535;ENSG00000255535-ENSG00000084234	transcript;intergenic_region	ENST00000527151.2;ENSG00000255535-ENSG00000084234	processed_pseudogene;.	MODIFIER;MODIFIER	downstream_gene_variant;intergenic_region	.	.	.	.	.	.	.	.	.	.	.	.	.	.	.
11	130090258	Sniffles2.BND.5D87MA	N	<BND:5D87MA>	BND	OTHER	.	0	3.594	888	867	21	0.0236	not_compared	0.00113	0.00113	rare	0.00208	0.00347	0	0	0	0.00115	0.00212	0.00357	0	0	0	1	1	1	1	1	1	1	1	1	1	0.000563	0.997	0	0	0.477	1.95e-05	0.000158	0.0936	difficult	GRCh38_AllHomopolymers_gt6bp_imperfectgt10bp_slop5;GRCh38_AllTandemRepeatsandHomopolymers_slop5;GRCh38_SimpleRepeat_homopolymer_gt11_slop5;GRCh38_SimpleRepeat_homopolymer_gt20_slop5;GRCh38_SimpleRepeat_imperfecthomopolgt20_slop5;GRCh38_SimpleRepeat_imperfecthomopolgt10_slop5;GRCh38_lowmappabilityall;GRCh38_nonunique_l100_m2_e1;GRCh38_nonunique_l250_m0_e0;GRCh38_alllowmapandsegdupregions;GRCh38_alldifficultregions	APLP2	ENSG00000084234	transcript	ENST00000263574.9	protein_coding	HIGH	transcript_ablation	APLP2	ENSG00000084234	transcript	ENST00000263574.9	protein_coding	HIGH	transcript_ablation	.	.	.	.	.	.	.	.
11	130091117	Sniffles2.INS.5D71MA	N	<INS:97>	INS	INS	97	73.374	290.515	888	875	13	0.0146	novel	0.158	0.158	common	0.243	0.101	0.268	0.0884	0.0468	0.161	0.246	0.101	0.271	0.0895	0.0482	1	0.153	0.435	1	1	1	0.155	0.555	1	1	0.147	0.875	0.675	0.675	0.67	0.0447	0.061	0.58	difficult	GRCh38_gclt25orgt65_slop50;GRCh38_AllTandemRepeatsandHomopolymers_slop5;GRCh38_AllTandemRepeats_gt100bp_slop5;GRCh38_allTandemRepeats;GRCh38_SimpleRepeat_homopolymer_4to6_slop5;GRCh38_AllTandemRepeats_201to10000bp_slop5;GRCh38_lowmappabilityall;GRCh38_nonunique_l100_m2_e1;GRCh38_allOtherDifficultregions;GRCh38_gnomAD_InbreedingCoeff_slop1bp_merge1000bp;GRCh38_alllowmapandsegdupregions;GRCh38_alldifficultregions	APLP2	ENSG00000084234	transcript	ENST00000263574.9	protein_coding	MODIFIER	intron_variant	APLP2	ENSG00000084234	transcript	ENST00000263574.9	protein_coding	MODIFIER	intron_variant	.	.	.	.	.	.	.	.
11	130091255	Sniffles2.DEL.5D7CMA	N	<DEL:-956>	DEL	DEL	-956	78.932	376.87	888	864	24	0.027	novel	0.00225	0.00225	rare	0	0	0.0119	0	0	0.00231	0	0	0.0123	0	0	1	1	1	1	1	1	1	1	1	1	0.00169	0.997	0.5	0.5	0.408	2.36e-05	6.87e-05	0.241	difficult	GRCh38_gclt25orgt65_slop50;GRCh38_AllHomopolymers_gt6bp_imperfectgt10bp_slop5;GRCh38_AllTandemRepeatsandHomopolymers_slop5;GRCh38_AllTandemRepeats_gt100bp_slop5;GRCh38_allTandemRepeats;GRCh38_SimpleRepeat_homopolymer_7to11_slop5;GRCh38_SimpleRepeat_homopolymer_4to6_slop5;GRCh38_AllTandemRepeats_201to10000bp_slop5;GRCh38_lowmappabilityall;GRCh38_nonunique_l100_m2_e1;GRCh38_nonunique_l250_m0_e0;GRCh38_allOtherDifficultregions;GRCh38_gnomAD_InbreedingCoeff_slop1bp_merge1000bp;GRCh38_alllowmapandsegdupregions;GRCh38_alldifficultregions	APLP2	ENSG00000084234	transcript	ENST00000263574.9	protein_coding	MODIFIER	intron_variant	APLP2	ENSG00000084234	transcript	ENST00000263574.9	protein_coding	MODIFIER	intron_variant	.	.	.	.	.	.	.	.
11	130091276	Sniffles2.DEL.5D7DMA	N	<DEL:-98>	DEL	DEL	-98	138.793	329.34	888	872	16	0.018	novel	0.135	0.135	common	0.234	0.0764	0.182	0.0732	0.0556	0.136	0.234	0.0791	0.183	0.0741	0.0569	0.286	0.186	0.0727	1	0.411	0.365	0.197	0.114	1	0.419	0.131	0.884	0.673	0.673	0.708	0.0708	0.0729	0.758	difficult	GRCh38_gclt25orgt65_slop50;GRCh38_AllHomopolymers_gt6bp_imperfectgt10bp_slop5;GRCh38_AllTandemRepeatsandHomopolymers_slop5;GRCh38_AllTandemRepeats_gt100bp_slop5;GRCh38_allTandemRepeats;GRCh38_SimpleRepeat_homopolymer_7to11_slop5;GRCh38_SimpleRepeat_homopolymer_4to6_slop5;GRCh38_AllTandemRepeats_201to10000bp_slop5;GRCh38_lowmappabilityall;GRCh38_nonunique_l100_m2_e1;GRCh38_allOtherDifficultregions;GRCh38_gnomAD_InbreedingCoeff_slop1bp_merge1000bp;GRCh38_alllowmapandsegdupregions;GRCh38_alldifficultregions	APLP2	ENSG00000084234	transcript	ENST00000263574.9	protein_coding	MODIFIER	intron_variant	APLP2	ENSG00000084234	transcript	ENST00000263574.9	protein_coding	MODIFIER	intron_variant	.	.	.	.	.	.	.	.
11	130178393	Sniffles2.INS.5D89MA	N	<INS:127>	INS	INS	127	40.586	87.735	888	877	11	0.0124	novel	0.348	0.348	common	0.811	0.135	0.399	0.0976	0.0643	0.352	0.811	0.136	0.401	0.0982	0.0675	0.0029	0.294	0.00358	0.651	0.514	0.0029	0.297	0.00367	0.652	0.532	0.34	0.922	0.875	0.875	0.855	0.113	0.117	0.873	confident	GRCh38_SimpleRepeat_homopolymer_4to6_slop5;GRCh38_chainSelf;GRCh38_notinalldifficultregions	ST14	ENSG00000149418	transcript	ENST00000278742.6	protein_coding	MODIFIER	intron_variant	ST14	ENSG00000149418	transcript	ENST00000278742.6	protein_coding	MODIFIER	intron_variant	.	.	.	.	.	.	.	.
11	130234409	Sniffles2.INS.5D98MA	N	<INS:132>	INS	INS	132	162.751	474.394	888	867	21	0.0236	novel	0.00113	0.00113	rare	0	0	0.00298	0.00305	0	0.00115	0	0	0.00303	0.00309	0	1	1	1	1	1	1	1	1	1	1	0	0.998	0	0	0.15	4.2e-05	0.000232	0.201	confident	GRCh38_SimpleRepeat_homopolymer_4to6_slop5;GRCh38_notinalldifficultregions	ZBTB44	ENSG00000196323	transcript	ENST00000527478.6	protein_coding	MODIFIER	intron_variant	ZBTB44	ENSG00000196323	transcript	ENST00000527478.6	protein_coding	MODIFIER	intron_variant	.	.	.	.	.	.	.	.
11	130256656	Sniffles2.INS.5D99MA	N	<INS:312>	INS	INS	312	110.908	215.183	888	866	22	0.0248	known	0.036	0.036	low_frequency	0.118	0.0174	0	0.0061	0	0.0369	0.12	0.0176	0	0.00625	0	0.346	1	1	1	1	0.35	1	1	1	1	0.0349	0.989	0.864	0.864	0.909	0.0157	0.0157	0.963	difficult	GRCh38_AllTandemRepeatsandHomopolymers_slop5;GRCh38_allTandemRepeats;GRCh38_SimpleRepeat_homopolymer_4to6_slop5;GRCh38_AllTandemRepeats_lt51bp_slop5;GRCh38_SimpleRepeat_quadTR_20to50_slop5;GRCh38_alldifficultregions	ZBTB44	ENSG00000196323	transcript	ENST00000527478.6	protein_coding	MODIFIER	intron_variant	ZBTB44	ENSG00000196323	transcript	ENST00000527478.6	protein_coding	MODIFIER	intron_variant	.	.	.	.	.	.	.	.
11	130301079	Sniffles2.BND.5DB3MA	N	<BND:5DB3MA>	BND	OTHER	.	0	6.364	888	869	19	0.0214	not_compared	0.00113	0.00113	rare	0	0	0.00595	0	0	0.00115	0	0	0.00606	0	0	1	1	1	1	1	1	1	1	1	1	0.000563	0.997	0	0	0.413	1.02e-05	0.00042	0.168	confident	GRCh38_notinalldifficultregions	ZBTB44;.	ENSG00000196323;.	transcript;transcript	ENST00000527478.6;ENST00000534547.1	protein_coding;processed_pseudogene	HIGH;LOW	transcript_ablation;feature_fusion	ZBTB44	ENSG00000196323	transcript	ENST00000527478.6	protein_coding	HIGH	transcript_ablation	.	.	.	.	.	Enhancer	.	.
11	130313054	Sniffles2.INS.5DAAMA	N	<INS:76>	INS	INS	76	132.053	330.118	888	863	25	0.0282	known	0.00113	0.00113	rare	0	0	0	0.0061	0	0.00116	0	0	0	0.00637	0	1	1	1	1	1	1	1	1	1	1	0	0.998	0	0	0.115	0.00589	0.00644	0.812	confident	GRCh38_notinalldifficultregions	ZBTB44-DT;RN7SL778P;ZBTB44	ENSG00000175773;ENSG00000272412;ENSG00000196323	transcript;transcript;transcript	ENST00000602376.5;ENST00000607160.2;ENST00000527478.6	pseudogene;misc_RNA;protein_coding	MODIFIER;MODIFIER;MODIFIER	upstream_gene_variant;downstream_gene_variant;intron_variant	ZBTB44	ENSG00000196323	transcript	ENST00000527478.6	protein_coding	MODIFIER	intron_variant	.	.	.	.	.	Promoter	.	.
11	130355715	Sniffles2.DEL.5DB0MA	N	<DEL:-4725>	DEL	DEL	-4725	0.416	0.416	888	857	31	0.0349	known	0.0287	0.0287	low_frequency	0.0954	0.0104	0	0.00305	0.00292	0.0286	0.0965	0.0107	0	0.0032	0.00298	1	1	1	1	1	1	1	1	1	1	0.0259	0.985	0.796	0.796	0.869	0.00766	0.00804	0.918	confident	GRCh38_gclt25orgt65_slop50;GRCh38_AllHomopolymers_gt6bp_imperfectgt10bp_slop5;GRCh38_AllTandemRepeatsandHomopolymers_slop5;GRCh38_SimpleRepeat_homopolymer_gt11_slop5;GRCh38_SimpleRepeat_homopolymer_7to11_slop5;GRCh38_SimpleRepeat_homopolymer_4to6_slop5;GRCh38_SimpleRepeat_imperfecthomopolgt20_slop5;GRCh38_SimpleRepeat_imperfecthomopolgt10_slop5;GRCh38_lowmappabilityall;GRCh38_nonunique_l100_m2_e1;GRCh38_allOtherDifficultregions;GRCh38_gnomAD_InbreedingCoeff_slop1bp_merge1000bp;GRCh38_alllowmapandsegdupregions;GRCh38_alldifficultregions;GRCh38_notinalldifficultregions	ZBTB44-DT	ENSG00000175773	transcript	ENST00000602376.5	pseudogene	MODIFIER	intron_variant	.	.	.	.	.	.	.	.	.	.	.	.	.	.	.
11	130417553	Sniffles2.INS.5DB8MA	N	<INS:77>	INS	INS	77	56.739	272.555	888	864	24	0.027	known	0.0388	0.0388	low_frequency	0.127	0.0243	0	0	0.00292	0.0399	0.132	0.0245	0	0	0.00311	0.0339	1	1	1	1	0.0369	1	1	1	1	0.0372	0.972	0.77	0.77	0.793	0.00389	0.00549	0.627	confident	GRCh38_notinalldifficultregions	ADAMTS8	ENSG00000134917	transcript	ENST00000257359.7	protein_coding	MODIFIER	intron_variant	ADAMTS8	ENSG00000134917	transcript	ENST00000257359.7	protein_coding	MODIFIER	intron_variant	.	.	.	.	.	.	.	.
11	130431467	Sniffles2.DEL.5DBEMA	N	<DEL:-64>	DEL	DEL	-64	46.199	322.374	888	883	5	0.00563	novel	0.745	0.255	common	0.728	0.872	0.756	0.698	0.696	0.748	0.729	0.872	0.758	0.702	0.704	1	0.253	0.405	0.0644	0.858	0.871	0.253	0.398	0.0923	0.583	0.751	0.891	0.902	0.833	0.866	0.772	0.768	0.922	difficult	GRCh38_AllTandemRepeats_51to200bp_slop5;GRCh38_AllTandemRepeatsandHomopolymers_slop5;GRCh38_AllTandemRepeats_gt100bp_slop5;GRCh38_allTandemRepeats;GRCh38_lowmappabilityall;GRCh38_nonunique_l100_m2_e1;GRCh38_alllowmapandsegdupregions;GRCh38_alldifficultregions	ADAMTS8;ADAMTS8-ADAMTS15	ENSG00000134917;ENSG00000134917-ENSG00000166106	transcript;intergenic_region	ENST00000257359.7;ENSG00000134917-ENSG00000166106	protein_coding;.	MODIFIER;MODIFIER	upstream_gene_variant;intergenic_region	.	.	.	.	.	.	.	.	.	.	.	.	CTCF Binding Site;TF binding	.	.
11	130431518	Sniffles2.INS.5DB9MA	N	<INS:59>	INS	INS	59	97.147	226.729	888	859	29	0.0327	novel	0.0113	0.0113	low_frequency	0.0249	0	0	0.00915	0.0146	0.0116	0.0256	0	0	0.00955	0.0155	0.0062	1	1	1	0.0292	0.00657	1	1	1	0.031	0.00957	0.982	0.529	0.529	0.64	0.00858	0.00916	0.824	difficult	GRCh38_AllTandemRepeats_51to200bp_slop5;GRCh38_AllTandemRepeatsandHomopolymers_slop5;GRCh38_AllTandemRepeats_gt100bp_slop5;GRCh38_allTandemRepeats;GRCh38_alldifficultregions	ADAMTS8;ADAMTS8-ADAMTS15	ENSG00000134917;ENSG00000134917-ENSG00000166106	transcript;intergenic_region	ENST00000257359.7;ENSG00000134917-ENSG00000166106	protein_coding;.	MODIFIER;MODIFIER	upstream_gene_variant;intergenic_region	.	.	.	.	.	.	.	.	.	.	.	.	CTCF Binding Site;TF binding	.	.
11	130470133	Sniffles2.DEL.5DBFMA	N	<DEL:-54>	DEL	DEL	-54	66.04	209.359	888	879	9	0.0101	novel	0.287	0.287	common	0.28	0.229	0.176	0.412	0.336	0.29	0.284	0.231	0.179	0.414	0.338	0.75	0.103	0.296	0.747	1	0.752	0.154	0.422	0.748	1	0.273	0.829	0.769	0.769	0.693	0.383	0.392	0.722	difficult	GRCh38_gclt25orgt65_slop50;GRCh38_AllTandemRepeats_51to200bp_slop5;GRCh38_AllTandemRepeatsandHomopolymers_slop5;GRCh38_SimpleRepeat_diTR_11to50_slop5;GRCh38_AllTandemRepeats_gt100bp_slop5;GRCh38_allTandemRepeats;GRCh38_alldifficultregions	ADAMTS15	ENSG00000166106	transcript	ENST00000299164.4	protein_coding	MODIFIER	intron_variant	ADAMTS15	ENSG00000166106	transcript	ENST00000299164.4	protein_coding	MODIFIER	intron_variant	.	.	.	.	.	.	.	.
11	130470152	Sniffles2.INS.5DBBMA	N	<INS:70>	INS	INS	70	81.732	165.848	888	870	18	0.0203	novel	0.0597	0.0597	common	0.143	0.0764	0.00298	0.0366	0.00585	0.0609	0.146	0.0769	0.00303	0.0375	0.00602	0.795	0.58	1	1	1	0.795	0.583	1	1	1	0.0479	0.89	0.396	0.396	0.554	0.0135	0.0284	0.353	difficult	GRCh38_gclt25orgt65_slop50;GRCh38_AllTandemRepeats_51to200bp_slop5;GRCh38_AllTandemRepeatsandHomopolymers_slop5;GRCh38_SimpleRepeat_diTR_11to50_slop5;GRCh38_AllTandemRepeats_gt100bp_slop5;GRCh38_allTandemRepeats;GRCh38_alldifficultregions	ADAMTS15	ENSG00000166106	transcript	ENST00000299164.4	protein_coding	MODIFIER	intron_variant	ADAMTS15	ENSG00000166106	transcript	ENST00000299164.4	protein_coding	MODIFIER	intron_variant	.	.	.	.	.	.	.	.
11	130492266	Sniffles2.BND.5DC6MA	N	<BND:5DC6MA>	BND	OTHER	.	0	16.733	888	870	18	0.0203	not_compared	0.00113	0.00113	rare	0.00415	0	0	0	0	0.00115	0.00427	0	0	0	0	1	1	1	1	1	1	1	1	1	1	0.000563	0.997	0	0	0.516	0.000133	0.000134	0.629	confident	GRCh38_notinalldifficultregions	.	.	intergenic_region	ENSG00000166106-ENSG00000255155	.	LOW	feature_fusion	.	.	.	.	.	.	.	.	.	.	.	.	.	.	.
11	130492266	Sniffles2.INS.5DBCMA	N	<INS:3653>	INS	INS	3653	19.856	8.732	888	870	18	0.0203	novel	0.0349	0.0349	low_frequency	0.118	0.0174	0	0	0	0.0356	0.122	0.0177	0	0	0	3.07e-20	0.000183	1	1	1	6.02e-20	0.000191	1	1	1	0.0259	0.946	0.263	0.263	0.717	0.00234	0.00554	0.397	confident	GRCh38_notinalldifficultregions	ADAMTS15-ENSG00000255155	ENSG00000166106-ENSG00000255155	intergenic_region	ENSG00000166106-ENSG00000255155	.	MODIFIER	intergenic_region	.	.	.	.	.	.	.	.	.	.	.	.	.	.	.
11	130511351	Sniffles2.INS.5DC9MA	N	<INS:57>	INS	INS	57	185.184	303.293	888	863	25	0.0282	novel	0.00394	0.00394	rare	0.0145	0	0	0	0	0.00406	0.0151	0	0	0	0	0.0432	1	1	1	1	0.0449	1	1	1	1	0.00394	0.994	0.667	0.667	0.79	0.000278	0.000395	0.626	difficult	GRCh38_AllTandemRepeats_51to200bp_slop5;GRCh38_AllTandemRepeatsandHomopolymers_slop5;GRCh38_SimpleRepeat_diTR_11to50_slop5;GRCh38_AllTandemRepeats_gt100bp_slop5;GRCh38_allTandemRepeats;GRCh38_alldifficultregions	ADAMTS15-ENSG00000255155	ENSG00000166106-ENSG00000255155	intergenic_region	ENSG00000166106-ENSG00000255155	.	MODIFIER	intergenic_region	.	.	.	.	.	.	.	.	.	.	.	.	.	.	.
11	130521064	Sniffles2.INS.5DCAMA	N	<INS:59>	INS	INS	59	99.422	254.056	888	867	21	0.0236	novel	0.00113	0.00113	rare	0	0.00347	0	0.00305	0	0.00115	0	0.00352	0	0.00309	0	1	1	1	1	1	1	1	1	1	1	0.000563	0.997	0	0	0.412	3.07e-05	0.000665	0.207	difficult	GRCh38_gclt25orgt65_slop50;GRCh38_AllTandemRepeats_51to200bp_slop5;GRCh38_AllTandemRepeatsandHomopolymers_slop5;GRCh38_SimpleRepeat_diTR_11to50_slop5;GRCh38_allTandemRepeats;GRCh38_alldifficultregions	ADAMTS15-ENSG00000255155	ENSG00000166106-ENSG00000255155	intergenic_region	ENSG00000166106-ENSG00000255155	.	MODIFIER	intergenic_region	.	.	.	.	.	.	.	.	.	.	.	.	.	.	.
11	130532574	Sniffles2.DEL.5DD3MA	N	<DEL:-90>	DEL	DEL	-90	48.918	241.008	888	873	15	0.0169	novel	0.21	0.21	common	0.475	0.118	0.131	0.107	0.0906	0.214	0.475	0.12	0.132	0.111	0.0939	0.367	0.000714	0.742	0.22	1	0.367	0.000782	0.742	0.22	1	0.201	0.91	0.82	0.82	0.858	0.129	0.136	0.882	difficult	GRCh38_AllTandemRepeatsandHomopolymers_slop5;GRCh38_AllTandemRepeats_gt100bp_slop5;GRCh38_allTandemRepeats;GRCh38_SimpleRepeat_homopolymer_4to6_slop5;GRCh38_AllTandemRepeats_201to10000bp_slop5;GRCh38_lowmappabilityall;GRCh38_nonunique_l100_m2_e1;GRCh38_alllowmapandsegdupregions;GRCh38_alldifficultregions	ADAMTS15-ENSG00000255155	ENSG00000166106-ENSG00000255155	intergenic_region	ENSG00000166106-ENSG00000255155	.	MODIFIER	intergenic_region	.	.	.	.	.	.	.	.	.	.	.	.	.	.	.
11	130532780	Sniffles2.INS.5DCBMA	N	<INS:61>	INS	INS	61	156.267	407.667	888	866	22	0.0248	novel	0.00225	0.00225	rare	0.00208	0.0104	0	0	0	0.00231	0.00213	0.0106	0	0	0	1	0.0104	1	1	1	1	0.0106	1	1	1	0.00169	0.997	0.333	0.333	0.531	0.00218	0.00391	0.58	confident	GRCh38_notinalldifficultregions	ADAMTS15-ENSG00000255155	ENSG00000166106-ENSG00000255155	intergenic_region	ENSG00000166106-ENSG00000255155	.	MODIFIER	intergenic_region	.	.	.	.	.	.	.	.	.	.	.	.	.	.	.
11	130569802	Sniffles2.INS.5DCFMA	N	<INS:5263>	INS	INS	5263	73.188	241.605	888	847	41	0.0462	known	0.00113	0.00113	rare	0	0	0	0	0.00585	0.00118	0	0	0	0	0.00625	1	1	1	1	1	1	1	1	1	1	0.00113	0.995	0	0	0.702	0.00286	0.0043	0.603	difficult	GRCh38_AllTandemRepeatsandHomopolymers_slop5;GRCh38_AllTandemRepeats_gt100bp_slop5;GRCh38_allTandemRepeats;GRCh38_SimpleRepeat_homopolymer_4to6_slop5;GRCh38_AllTandemRepeats_201to10000bp_slop5;GRCh38_lowmappabilityall;GRCh38_nonunique_l100_m2_e1;GRCh38_chainSelf;GRCh38_alllowmapandsegdupregions;GRCh38_alldifficultregions	BAK1P2-MIR8052	ENSG00000236616-ENSG00000274999	intergenic_region	ENSG00000236616-ENSG00000274999	.	MODIFIER	intergenic_region	.	.	.	.	.	.	.	.	.	.	.	.	.	.	.
11	130571553	Sniffles2.INS.5DCEMA	N	<INS:329>	INS	INS	329	141.586	231.669	888	857	31	0.0349	known	0.00563	0.00563	low_frequency	0.0187	0.00347	0	0	0	0.00583	0.0194	0.00357	0	0	0	1	1	1	1	1	1	1	1	1	1	0.00563	0.995	0.8	0.8	0.737	0.000405	0.000519	0.723	confident	GRCh38_notinalldifficultregions	BAK1P2-MIR8052	ENSG00000236616-ENSG00000274999	intergenic_region	ENSG00000236616-ENSG00000274999	.	MODIFIER	intergenic_region	.	.	.	.	.	.	.	.	.	.	.	.	.	.	.
11	130613140	Sniffles2.INS.5DDAMA	N	<INS:59>	INS	INS	59	104.883	506.784	888	866	22	0.0248	novel	0.00338	0.00338	rare	0	0.00347	0	0.0061	0.00877	0.00346	0	0.00352	0	0.00621	0.00909	1	1	1	1	1	1	1	1	1	1	0.00282	0.997	0.667	0.667	0.695	0.00388	0.00402	0.947	confident	GRCh38_notinalldifficultregions	BAK1P2-MIR8052	ENSG00000236616-ENSG00000274999	intergenic_region	ENSG00000236616-ENSG00000274999	.	MODIFIER	intergenic_region	.	.	.	.	.	.	.	.	.	.	.	.	Enhancer	.	.
11	130626503	Sniffles2.DEL.5DDFMA	N	<DEL:-245>	DEL	DEL	-245	109.211	428.168	888	871	17	0.0191	novel	0.211	0.211	common	0.205	0.0868	0.506	0.101	0.137	0.214	0.208	0.088	0.512	0.102	0.141	0.435	0.0716	0.124	0.208	1	0.436	0.0742	0.16	0.213	1	0.214	0.949	0.918	0.918	0.91	0.0854	0.0891	0.903	confident	GRCh38_AllHomopolymers_gt6bp_imperfectgt10bp_slop5;GRCh38_AllTandemRepeatsandHomopolymers_slop5;GRCh38_SimpleRepeat_homopolymer_4to6_slop5;GRCh38_SimpleRepeat_imperfecthomopolgt10_slop5;GRCh38_alldifficultregions;GRCh38_notinalldifficultregions	BAK1P2-MIR8052	ENSG00000236616-ENSG00000274999	intergenic_region	ENSG00000236616-ENSG00000274999	.	MODIFIER	intergenic_region	.	.	.	.	.	.	.	.	.	.	.	.	.	.	.
11	130626861	Sniffles2.INS.5DDBMA	N	<INS:147>	INS	INS	147	169.68	230.141	888	858	30	0.0338	known	0.00901	0.00901	low_frequency	0.00208	0.0139	0	0.0061	0.0263	0.00932	0.00213	0.0143	0	0.00629	0.0276	1	1	1	1	1	1	1	1	1	1	0.00845	0.999	0.938	0.938	0.947	0.00897	0.0089	0.989	confident	GRCh38_SimpleRepeat_homopolymer_4to6_slop5;GRCh38_notinalldifficultregions	BAK1P2-MIR8052	ENSG00000236616-ENSG00000274999	intergenic_region	ENSG00000236616-ENSG00000274999	.	MODIFIER	intergenic_region	.	.	.	.	.	.	.	.	.	.	.	.	.	.	.
11	130687945	Sniffles2.INS.5DDDMA	N	<INS:174>	INS	INS	174	133.257	420.185	888	867	21	0.0236	known	0.00282	0.00282	rare	0	0.00347	0	0.00305	0.00877	0.00288	0	0.00357	0	0.00309	0.00915	1	1	1	1	1	1	1	1	1	1	0.00169	0.998	0.6	0.6	0.651	0.00536	0.00474	0.839	confident	GRCh38_SimpleRepeat_homopolymer_4to6_slop5;GRCh38_notinalldifficultregions	LINC02873	ENSG00000175728	transcript	ENST00000317019.2	pseudogene	MODIFIER	intron_variant	.	.	.	.	.	.	.	.	.	.	.	.	.	.	.
11	130720276	Sniffles2.INS.5DEEMA	N	<INS:64>	INS	INS	64	47.381	182.752	888	869	19	0.0214	novel	0.112	0.112	common	0.317	0.0417	0	0.0396	0.0585	0.114	0.321	0.0435	0	0.0404	0.0599	0.00458	1	1	1	0.0988	0.0071	1	1	1	0.103	0.105	0.965	0.852	0.852	0.928	0.0373	0.0374	0.944	difficult	GRCh38_AllTandemRepeats_51to200bp_slop5;GRCh38_AllTandemRepeatsandHomopolymers_slop5;GRCh38_SimpleRepeat_diTR_11to50_slop5;GRCh38_AllTandemRepeats_gt100bp_slop5;GRCh38_allTandemRepeats;GRCh38_chainSelf;GRCh38_alldifficultregions	LINC02873;LINC02873-ENSG00000288013	ENSG00000175728;ENSG00000175728-ENSG00000288013	transcript;intergenic_region	ENST00000317019.2;ENSG00000175728-ENSG00000288013	pseudogene;.	MODIFIER;MODIFIER	downstream_gene_variant;intergenic_region	.	.	.	.	.	.	.	.	.	.	.	.	Enhancer	.	.
11	130730044	Sniffles2.DEL.5DF5MA	N	<DEL:-1494>	DEL	DEL	-1494	100.447	28.051	888	860	28	0.0315	known	0.0135	0.0135	low_frequency	0.0498	0	0	0	0	0.014	0.0517	0	0	0	0	0.452	1	1	1	1	0.466	1	1	1	1	0.0135	0.989	0.783	0.783	0.889	0.00103	0.00115	0.82	confident	GRCh38_AllHomopolymers_gt6bp_imperfectgt10bp_slop5;GRCh38_AllTandemRepeatsandHomopolymers_slop5;GRCh38_SimpleRepeat_homopolymer_7to11_slop5;GRCh38_SimpleRepeat_homopolymer_4to6_slop5;GRCh38_alldifficultregions;GRCh38_notinalldifficultregions	LINC02873-ENSG00000288013	ENSG00000175728-ENSG00000288013	intergenic_region	ENSG00000175728-ENSG00000288013	.	MODIFIER	intergenic_region	.	.	.	.	.	.	.	.	.	.	.	.	Open chromatin	.	.
11	130730804	Sniffles2.INS.5DEFMA	N	<INS:50>	INS	INS	50	67.76	387.727	888	857	31	0.0349	known	0.00732	0.00732	low_frequency	0.027	0	0	0	0	0.00758	0.028	0	0	0	0	0.00885	1	1	1	1	0.00953	1	1	1	1	0.00338	0.988	0.273	0.273	0.619	0.000283	0.000382	0.583	confident	GRCh38_notinalldifficultregions	LINC02873-ENSG00000288013	ENSG00000175728-ENSG00000288013	intergenic_region	ENSG00000175728-ENSG00000288013	.	MODIFIER	intergenic_region	.	.	.	.	.	.	.	.	.	.	.	.	.	.	.
11	130740411	Sniffles2.INS.5DF0MA	N	<INS:2354>	INS	INS	2354	3.317	4.919	888	861	27	0.0304	novel	0.00451	0.00451	rare	0.0124	0.00694	0	0	0	0.00465	0.013	0.00709	0	0	0	1	1	1	1	1	1	1	1	1	1	0.00394	0.997	0.75	0.75	0.809	0.000292	0.000348	0.62	confident	GRCh38_SimpleRepeat_homopolymer_4to6_slop5;GRCh38_notinalldifficultregions	LINC02873-ENSG00000288013	ENSG00000175728-ENSG00000288013	intergenic_region	ENSG00000175728-ENSG00000288013	.	MODIFIER	intergenic_region	.	.	.	.	.	.	.	.	.	.	.	.	.	.	.
11	130758079	Sniffles2.DEL.5DF7MA	N	<DEL:-58>	DEL	DEL	-58	76.72	292.681	888	862	26	0.0293	novel	0.0203	0.0203	low_frequency	0.0705	0.00347	0	0.00305	0	0.0209	0.0736	0.0035	0	0.00309	0	0.328	1	1	1	1	0.348	1	1	1	1	0.0186	0.994	0.882	0.882	0.869	0.00195	0.00196	0.857	difficult	GRCh38_AllTandemRepeatsandHomopolymers_slop5;GRCh38_AllTandemRepeats_gt100bp_slop5;GRCh38_allTandemRepeats;GRCh38_SimpleRepeat_homopolymer_4to6_slop5;GRCh38_AllTandemRepeats_201to10000bp_slop5;GRCh38_lowmappabilityall;GRCh38_nonunique_l100_m2_e1;GRCh38_alllowmapandsegdupregions;GRCh38_alldifficultregions	LINC02873-ENSG00000288013	ENSG00000175728-ENSG00000288013	intergenic_region	ENSG00000175728-ENSG00000288013	.	MODIFIER	intergenic_region	.	.	.	.	.	.	.	.	.	.	.	.	.	.	.
11	130805754	Sniffles2.DEL.5DFFMA	N	<DEL:-131>	DEL	DEL	-131	104.543	346.805	888	864	24	0.027	novel	0.00394	0.00394	rare	0.00208	0.00694	0.00893	0.00305	0	0.00405	0.00214	0.00704	0.0092	0.00309	0	1	1	1	1	1	1	1	1	1	1	0.00113	0.99	0	0	0.341	0.000287	0.00168	0.203	confident	GRCh38_AllHomopolymers_gt6bp_imperfectgt10bp_slop5;GRCh38_AllTandemRepeatsandHomopolymers_slop5;GRCh38_SimpleRepeat_homopolymer_gt11_slop5;GRCh38_SimpleRepeat_homopolymer_gt20_slop5;GRCh38_SimpleRepeat_homopolymer_4to6_slop5;GRCh38_SimpleRepeat_imperfecthomopolgt20_slop5;GRCh38_SimpleRepeat_imperfecthomopolgt10_slop5;GRCh38_alldifficultregions;GRCh38_notinalldifficultregions	PPP1R10P1-LINC02551	ENSG00000255352-ENSG00000254842	intergenic_region	ENSG00000255352-ENSG00000254842	.	MODIFIER	intergenic_region	.	.	.	.	.	.	.	.	.	.	.	.	.	.	.
11	130806016	Sniffles2.INS.5DFDMA	N	<INS:308>	INS	INS	308	78.676	84.721	888	883	5	0.00563	known	0.677	0.323	common	0.577	0.639	0.682	0.741	0.784	0.678	0.582	0.639	0.683	0.741	0.784	1	1	0.0775	0.542	1	0.894	1	0.0735	0.542	1	0.675	0.916	0.925	0.905	0.881	0.692	0.694	0.933	confident	GRCh38_SimpleRepeat_homopolymer_4to6_slop5;GRCh38_notinalldifficultregions	PPP1R10P1-LINC02551	ENSG00000255352-ENSG00000254842	intergenic_region	ENSG00000255352-ENSG00000254842	.	MODIFIER	intergenic_region	.	.	.	.	.	.	.	.	.	.	.	.	.	.	.
11	130920988	Sniffles2.INS.5E09MA	N	<INS:2735>	INS	INS	2735	464.207	4.041	888	861	27	0.0304	novel	0.00225	0.00225	rare	0.0083	0	0	0	0	0.00232	0.00858	0	0	0	0	1.3e-05	1	1	1	1	1.39e-05	1	1	1	1	0.00169	0.999	0.5	0.5	0.738	0.000118	0.00017	0.565	confident	GRCh38_SimpleRepeat_homopolymer_4to6_slop5;GRCh38_notinalldifficultregions	SNX19;SNX19-RN7SL167P	ENSG00000120451;ENSG00000120451-ENSG00000242673	transcript;intergenic_region	ENST00000265909.9;ENSG00000120451-ENSG00000242673	protein_coding;.	MODIFIER;MODIFIER	upstream_gene_variant;intergenic_region	.	.	.	.	.	.	.	.	.	.	.	.	Enhancer	.	.
11	130961691	Sniffles2.DEL.5E0BMA	N	<DEL:-50>	DEL	DEL	-50	68.064	327.089	888	873	15	0.0169	novel	0.013	0.013	low_frequency	0.0436	0.00347	0	0.00305	0	0.0132	0.0443	0.00352	0	0.00314	0	0.0643	1	1	1	1	0.0663	1	1	1	1	0.00676	0.989	0.524	0.524	0.744	0.00349	0.00389	0.603	confident	GRCh38_notinalldifficultregions	SNX19-RN7SL167P	ENSG00000120451-ENSG00000242673	intergenic_region	ENSG00000120451-ENSG00000242673	.	MODIFIER	intergenic_region	.	.	.	.	.	.	.	.	.	.	.	.	.	.	.
11	131012997	Sniffles2.INS.5E17MA	N	<INS:313>	INS	INS	313	114.702	197.783	888	865	23	0.0259	known	0.0225	0.0225	low_frequency	0.0788	0.00694	0	0	0	0.0225	0.0791	0.00704	0	0	0	0.046	1	1	1	1	0.16	1	1	1	1	0.0214	0.965	0.556	0.556	0.651	0.00182	0.00247	0.608	difficult	GRCh38_gclt25orgt65_slop50;GRCh38_SimpleRepeat_homopolymer_4to6_slop5;GRCh38_alldifficultregions	RN7SL167P-ENSG00000236129	ENSG00000242673-ENSG00000236129	intergenic_region	ENSG00000242673-ENSG00000236129	.	MODIFIER	intergenic_region	.	.	.	.	.	.	.	.	.	.	.	.	.	.	.
11	131050164	Sniffles2.DEL.5E1AMA	N	<DEL:-2021>	DEL	DEL	-2021	29.71	120.379	888	860	28	0.0315	known	0.00451	0.00451	rare	0.0166	0	0	0	0	0.00465	0.0175	0	0	0	0	0.0573	1	1	1	1	0.0603	1	1	1	1	0.00169	0.994	0.286	0.286	0.492	0.000309	0.000879	0.304	confident	GRCh38_AllHomopolymers_gt6bp_imperfectgt10bp_slop5;GRCh38_AllTandemRepeatsandHomopolymers_slop5;GRCh38_SimpleRepeat_diTR_11to50_slop5;GRCh38_allTandemRepeats;GRCh38_SimpleRepeat_homopolymer_7to11_slop5;GRCh38_SimpleRepeat_homopolymer_4to6_slop5;GRCh38_AllTandemRepeats_lt51bp_slop5;GRCh38_SimpleRepeat_imperfecthomopolgt10_slop5;GRCh38_alldifficultregions;GRCh38_notinalldifficultregions	RN7SL167P-ENSG00000236129	ENSG00000242673-ENSG00000236129	intergenic_region	ENSG00000242673-ENSG00000236129	.	MODIFIER	intergenic_region	.	.	.	.	.	.	.	Adolescent_idiopathic_scoliosis	8e-11	.	NR	30019117	Enhancer	.	.
11	131060109	Sniffles2.DEL.5E1BMA	N	<DEL:-3079>	DEL	DEL	-3079	1.732	1.5	888	872	16	0.018	known	0.00282	0.00282	rare	0	0	0	0.0122	0.00292	0.00287	0	0	0	0.0124	0.00299	1	1	1	0.0183	1	1	1	1	0.0186	1	0.00282	0.995	0.5	0.5	0.589	0.00053	0.00302	0.217	confident	GRCh38_AllHomopolymers_gt6bp_imperfectgt10bp_slop5;GRCh38_AllTandemRepeatsandHomopolymers_slop5;GRCh38_SimpleRepeat_homopolymer_gt11_slop5;GRCh38_SimpleRepeat_homopolymer_7to11_slop5;GRCh38_SimpleRepeat_homopolymer_4to6_slop5;GRCh38_SimpleRepeat_imperfecthomopolgt10_slop5;GRCh38_chainSelf;GRCh38_alldifficultregions;GRCh38_notinalldifficultregions	RN7SL167P-ENSG00000236129	ENSG00000242673-ENSG00000236129	intergenic_region	ENSG00000242673-ENSG00000236129	.	MODIFIER	intergenic_region	.	.	.	.	.	.	.	.	.	.	.	.	.	.	.
11	131084240	Sniffles2.DEL.5E1EMA	N	<DEL:-50>	DEL	DEL	-50	62.334	295.68	888	875	13	0.0146	novel	0.0754	0.0754	common	0.253	0.0382	0	0.00305	0	0.0766	0.255	0.0387	0	0.00314	0	0.0613	1	1	1	1	0.0633	1	1	1	1	0.0783	0.946	0.77	0.77	0.822	0.00635	0.00791	0.7	difficult	GRCh38_gclt25orgt65_slop50;GRCh38_AllTandemRepeatsandHomopolymers_slop5;GRCh38_AllTandemRepeats_gt100bp_slop5;GRCh38_allTandemRepeats;GRCh38_SimpleRepeat_homopolymer_4to6_slop5;GRCh38_AllTandemRepeats_201to10000bp_slop5;GRCh38_lowmappabilityall;GRCh38_nonunique_l100_m2_e1;GRCh38_alllowmapandsegdupregions;GRCh38_alldifficultregions	RN7SL167P-ENSG00000236129	ENSG00000242673-ENSG00000236129	intergenic_region	ENSG00000242673-ENSG00000236129	.	MODIFIER	intergenic_region	.	.	.	.	.	.	.	.	.	.	.	.	.	.	.
11	131084318	Sniffles2.INS.5E19MA	N	<INS:54>	INS	INS	54	86.707	278.409	888	868	20	0.0225	novel	0.058	0.058	common	0.0705	0.167	0.0417	0.00305	0.0175	0.0593	0.0727	0.169	0.0422	0.00316	0.0179	0.328	0.548	0.246	1	1	0.342	0.552	0.249	1	1	0.0501	0.94	0.653	0.653	0.685	0.00795	0.0123	0.547	difficult	GRCh38_gclt25orgt65_slop50;GRCh38_AllTandemRepeatsandHomopolymers_slop5;GRCh38_AllTandemRepeats_gt100bp_slop5;GRCh38_allTandemRepeats;GRCh38_SimpleRepeat_homopolymer_4to6_slop5;GRCh38_AllTandemRepeats_201to10000bp_slop5;GRCh38_alldifficultregions	RN7SL167P-ENSG00000236129	ENSG00000242673-ENSG00000236129	intergenic_region	ENSG00000242673-ENSG00000236129	.	MODIFIER	intergenic_region	.	.	.	.	.	.	.	.	.	.	.	.	.	.	.
11	131094175	Sniffles2.DEL.5E20MA	N	<DEL:-62>	DEL	DEL	-62	47.316	283.375	888	867	21	0.0236	novel	0.0839	0.0839	common	0.234	0.0451	0.0446	0	0.0234	0.0854	0.24	0.0468	0.0457	0	0.0235	0.00221	0.247	1	1	1	0.011	0.255	1	1	1	0.08	0.959	0.81	0.81	0.852	0.00712	0.00746	0.864	difficult	GRCh38_AllTandemRepeatsandHomopolymers_slop5;GRCh38_AllTandemRepeats_gt100bp_slop5;GRCh38_allTandemRepeats;GRCh38_SimpleRepeat_homopolymer_4to6_slop5;GRCh38_AllTandemRepeats_201to10000bp_slop5;GRCh38_alldifficultregions	RN7SL167P-ENSG00000236129	ENSG00000242673-ENSG00000236129	intergenic_region	ENSG00000242673-ENSG00000236129	.	MODIFIER	intergenic_region	.	.	.	.	.	.	.	.	.	.	.	.	.	.	.
11	131108687	Sniffles2.DEL.5E36MA	N	<DEL:-6306>	DEL	DEL	-6306	0	0	888	868	20	0.0225	known	0.00169	0.00169	rare	0	0	0.00893	0	0	0.00173	0	0	0.00909	0	0	1	1	1	1	1	1	1	1	1	1	0.000563	0.995	0	0	0.329	5.02e-05	0.0001	0.333	confident	GRCh38_gclt25orgt65_slop50;GRCh38_AllHomopolymers_gt6bp_imperfectgt10bp_slop5;GRCh38_AllTandemRepeats_51to200bp_slop5;GRCh38_AllTandemRepeatsandHomopolymers_slop5;GRCh38_SimpleRepeat_diTR_11to50_slop5;GRCh38_allTandemRepeats;GRCh38_SimpleRepeat_homopolymer_7to11_slop5;GRCh38_SimpleRepeat_homopolymer_4to6_slop5;GRCh38_AllTandemRepeats_lt51bp_slop5;GRCh38_SimpleRepeat_imperfecthomopolgt10_slop5;GRCh38_alldifficultregions;GRCh38_notinalldifficultregions	RN7SL167P-ENSG00000236129	ENSG00000242673-ENSG00000236129	intergenic_region	ENSG00000242673-ENSG00000236129	.	MODIFIER	intergenic_region	.	.	.	.	.	.	.	.	.	.	.	.	Open chromatin;Open chromatin	.	.
11	131130133	Sniffles2.INS.5E2FMA	N	<INS:103>	INS	INS	103	75.572	461.266	888	875	13	0.0146	known	0.00113	0.00113	rare	0	0	0	0	0.00585	0.00114	0	0	0	0	0.00595	1	1	1	1	1	1	1	1	1	1	0.000563	0.997	0	0	0.515	2.56e-05	0.00019	0.177	difficult	GRCh38_gclt25orgt65_slop50;GRCh38_alldifficultregions	RN7SL167P-ENSG00000236129	ENSG00000242673-ENSG00000236129	intergenic_region	ENSG00000242673-ENSG00000236129	.	MODIFIER	intergenic_region	.	.	.	.	.	.	.	.	.	.	.	.	.	.	.
11	131165988	Sniffles2.INS.5E30MA	N	<INS:61>	INS	INS	61	138.298	297.367	888	864	24	0.027	known	0.00451	0.00451	rare	0	0	0.0208	0	0.00292	0.00463	0	0	0.0212	0	0.00301	1	1	1	1	1	1	1	1	1	1	0.00169	0.994	0.375	0.375	0.366	0.000482	0.00181	0.231	difficult	GRCh38_gclt25orgt65_slop50;GRCh38_AllTandemRepeats_51to200bp_slop5;GRCh38_AllTandemRepeatsandHomopolymers_slop5;GRCh38_SimpleRepeat_diTR_11to50_slop5;GRCh38_allTandemRepeats;GRCh38_alldifficultregions	RN7SL167P-ENSG00000236129	ENSG00000242673-ENSG00000236129	intergenic_region	ENSG00000242673-ENSG00000236129	.	MODIFIER	intergenic_region	.	.	.	.	.	.	.	.	.	.	.	.	.	.	.
11	131170336	Sniffles2.INS.5E33MA	N	<INS:139>	INS	INS	139	146.195	393.89	888	861	27	0.0304	known	0.00169	0.00169	rare	0.00415	0	0	0	0.00292	0.00174	0.00431	0	0	0	0.00309	1	1	1	1	1	1	1	1	1	1	0.000563	0.995	0	0	0.177	5.53e-05	0.000651	0.131	confident	GRCh38_notinalldifficultregions	RN7SL167P-ENSG00000236129	ENSG00000242673-ENSG00000236129	intergenic_region	ENSG00000242673-ENSG00000236129	.	MODIFIER	intergenic_region	.	.	.	.	.	.	.	.	.	.	.	.	.	.	.
11	131197008	Sniffles2.INS.5E43MA	N	<INS:124>	INS	INS	124	151.739	347.243	888	860	28	0.0315	novel	0.00113	0.00113	rare	0.00415	0	0	0	0	0.00116	0.00435	0	0	0	0	1	1	1	1	1	1	1	1	1	1	0	0.998	0	0	0.255	0.000161	0.000673	0.409	confident	GRCh38_SimpleRepeat_homopolymer_4to6_slop5;GRCh38_notinalldifficultregions	ENSG00000236129-ENSG00000227125	ENSG00000236129-ENSG00000227125	intergenic_region	ENSG00000236129-ENSG00000227125	.	MODIFIER	intergenic_region	.	.	.	.	.	.	.	.	.	.	.	.	Enhancer	.	.
11	131265991	Sniffles2.INS.5E47MA	N	<INS:2779>	INS	INS	2779	164.413	484.857	888	862	26	0.0293	novel	0.00113	0.00113	rare	0.00208	0	0	0	0.00292	0.00116	0.00215	0	0	0	0.00305	1	1	1	1	1	1	1	1	1	1	0.000563	0.997	0	0	0.565	4.71e-05	0.000278	0.258	difficult	GRCh38_gclt25orgt65_slop50;GRCh38_AllTandemRepeatsandHomopolymers_slop5;GRCh38_SimpleRepeat_diTR_11to50_slop5;GRCh38_AllTandemRepeats_gt100bp_slop5;GRCh38_allTandemRepeats;GRCh38_AllTandemRepeats_201to10000bp_slop5;GRCh38_lowmappabilityall;GRCh38_nonunique_l100_m2_e1;GRCh38_alllowmapandsegdupregions;GRCh38_alldifficultregions	ENSG00000231698	ENSG00000231698	transcript	ENST00000416553.2	pseudogene	MODIFIER	intron_variant	.	.	.	.	.	.	.	.	.	.	.	.	.	.	.
11	131266739	Sniffles2.DEL.5E4CMA	N	<DEL:-72>	DEL	DEL	-72	43.045	146.209	888	888	0	0	novel	0.802	0.198	common	0.784	0.854	0.812	0.811	0.763	0.802	0.784	0.854	0.812	0.811	0.763	1.62e-05	0.31	0.00148	0.0711	0.00528	1.62e-05	0.31	0.00148	0.0711	0.00528	0.832	0.708	0.712	0.478	0.567	0.822	0.797	0.707	difficult	GRCh38_gclt25orgt65_slop50;GRCh38_AllTandemRepeatsandHomopolymers_slop5;GRCh38_SimpleRepeat_diTR_11to50_slop5;GRCh38_AllTandemRepeats_gt100bp_slop5;GRCh38_allTandemRepeats;GRCh38_AllTandemRepeats_201to10000bp_slop5;GRCh38_alldifficultregions	ENSG00000231698	ENSG00000231698	transcript	ENST00000416553.2	pseudogene	MODIFIER	intron_variant	.	.	.	.	.	.	.	.	.	.	.	.	Open chromatin	.	.
11	131308278	Sniffles2.INS.5E52MA	N	<INS:135>	INS	INS	135	36.147	50.194	888	888	0	0	known	0.948	0.052	common	0.988	0.983	0.929	0.918	0.912	0.948	0.988	0.983	0.929	0.918	0.912	1	1	0.194	0.292	0.121	1	1	0.194	0.292	0.121	0.951	0.958	0.965	0.753	0.76	0.928	0.929	0.852	difficult	GRCh38_allOtherDifficultregions;GRCh38_gnomAD_InbreedingCoeff_slop1bp_merge1000bp;GRCh38_alldifficultregions	ENSG00000231698	ENSG00000231698	gene_variant	ENSG00000231698	.	MODIFIER	intragenic_variant	.	.	.	.	.	.	.	.	.	.	.	.	.	.	.
11	131342341	Sniffles2.DEL.5E5DMA	N	<DEL:-66>	DEL	DEL	-66	74.539	280.259	888	868	20	0.0225	novel	0.0676	0.0676	common	0.0975	0.059	0.0774	0.0366	0.0526	0.0691	0.101	0.059	0.0788	0.0375	0.0542	0.478	0.394	0.602	0.188	0.0661	0.712	0.394	0.601	0.193	0.0698	0.0383	0.858	0.212	0.212	0.437	0.0324	0.053	0.484	difficult	GRCh38_AllTandemRepeatsandHomopolymers_slop5;GRCh38_AllTandemRepeats_gt100bp_slop5;GRCh38_allTandemRepeats;GRCh38_AllTandemRepeats_201to10000bp_slop5;GRCh38_lowmappabilityall;GRCh38_nonunique_l100_m2_e1;GRCh38_nonunique_l250_m0_e0;GRCh38_alllowmapandsegdupregions;GRCh38_alldifficultregions	ENSG00000231698	ENSG00000231698	gene_variant	ENSG00000231698	.	MODIFIER	intragenic_variant	.	.	.	.	.	.	.	.	.	.	.	.	CTCF Binding Site;Open chromatin	.	.
11	131401817	Sniffles2.INS.5E73MA	N	<INS:69>	INS	INS	69	187.389	320.785	888	869	19	0.0214	novel	0.00225	0.00225	rare	0.00622	0	0.00298	0	0	0.0023	0.00633	0	0.00303	0	0	1	1	1	1	1	1	1	1	1	1	0.00169	0.997	0.5	0.5	0.835	9.12e-05	0.000241	0.444	difficult	GRCh38_AllTandemRepeats_51to200bp_slop5;GRCh38_AllTandemRepeatsandHomopolymers_slop5;GRCh38_allTandemRepeats;GRCh38_SimpleRepeat_diTR_51to200_slop5;GRCh38_alldifficultregions	NTM	ENSG00000182667	gene_variant	ENSG00000182667	.	MODIFIER	intragenic_variant	.	.	.	.	.	.	.	.	.	.	.	.	Enhancer	.	.
11	131454745	Sniffles2.INS.5E75MA	N	<INS:327>	INS	INS	327	130.395	208.843	888	864	24	0.027	known	0.0113	0.0113	low_frequency	0.0083	0.0174	0	0.0305	0.00292	0.0116	0.00866	0.0176	0	0.0311	0.00301	1	1	1	1	1	1	1	1	1	1	0.0107	0.994	0.85	0.85	0.843	0.0382	0.0365	0.899	confident	GRCh38_notinalldifficultregions	NTM	ENSG00000182667	gene_variant	ENSG00000182667	.	MODIFIER	intragenic_variant	.	.	.	.	.	.	.	.	.	.	.	.	.	.	.
11	131462829	Sniffles2.INS.5E76MA	N	<INS:77>	INS	INS	77	38.325	130.41	888	866	22	0.0248	novel	0.125	0.125	common	0.23	0.059	0.188	0	0.0906	0.127	0.237	0.0571	0.191	0	0.0893	0.00163	0.394	0.127	1	1	0.00197	0.365	0.133	1	1	0.123	0.955	0.873	0.873	0.922	0.0103	0.0113	0.854	difficult	GRCh38_AllTandemRepeats_51to200bp_slop5;GRCh38_AllTandemRepeatsandHomopolymers_slop5;GRCh38_AllTandemRepeats_gt100bp_slop5;GRCh38_allTandemRepeats;GRCh38_alldifficultregions	NTM	ENSG00000182667	gene_variant	ENSG00000182667	.	MODIFIER	intragenic_variant	.	.	.	.	.	.	.	.	.	.	.	.	.	.	.
11	131491427	Sniffles2.INS.5E77MA	N	<INS:315>	INS	INS	315	80.919	125.068	888	862	26	0.0293	known	0.0591	0.0591	common	0.21	0.0139	0	0	0	0.0609	0.214	0.0142	0	0	0	0.847	1	1	1	1	1	1	1	1	1	0.0597	0.979	0.862	0.862	0.885	0.00478	0.00559	0.733	confident	GRCh38_SimpleRepeat_homopolymer_4to6_slop5;GRCh38_notinalldifficultregions	NTM	ENSG00000182667	gene_variant	ENSG00000182667	.	MODIFIER	intragenic_variant	.	.	.	.	.	.	.	.	.	.	.	.	.	.	.
11	131519400	Sniffles2.INS.5E89MA	N	<INS:116>	INS	INS	116	35.068	252.736	888	877	11	0.0124	novel	0.403	0.403	common	0.467	0.372	0.336	0.378	0.43	0.406	0.469	0.377	0.339	0.384	0.43	0.246	0.859	0.119	0.62	1	0.244	0.724	0.117	0.621	1	0.417	0.848	0.847	0.847	0.865	0.351	0.342	0.903	difficult	GRCh38_AllTandemRepeatsandHomopolymers_slop5;GRCh38_AllTandemRepeats_gt100bp_slop5;GRCh38_allTandemRepeats;GRCh38_AllTandemRepeats_201to10000bp_slop5;GRCh38_lowmappabilityall;GRCh38_nonunique_l100_m2_e1;GRCh38_alllowmapandsegdupregions;GRCh38_alldifficultregions	NTM;ENSG00000237654	ENSG00000182667;ENSG00000237654	gene_variant;gene_variant	ENSG00000182667;ENSG00000237654	.;.	MODIFIER;MODIFIER	intragenic_variant;intragenic_variant	.	.	.	.	.	.	.	.	.	.	.	.	.	.	.
11	131519604	Sniffles2.DEL.5E8DMA	N	<DEL:-116>	DEL	DEL	-116	92.958	227.295	888	863	25	0.0282	novel	0.0287	0.0287	low_frequency	0.083	0.0104	0.00893	0.0061	0.00877	0.0296	0.0855	0.0106	0.0092	0.00637	0.00898	0.67	1	1	1	1	0.677	1	1	1	1	0.0253	0.967	0.633	0.633	0.731	0.0149	0.0161	0.797	difficult	GRCh38_AllTandemRepeatsandHomopolymers_slop5;GRCh38_AllTandemRepeats_gt100bp_slop5;GRCh38_allTandemRepeats;GRCh38_SimpleRepeat_homopolymer_4to6_slop5;GRCh38_AllTandemRepeats_201to10000bp_slop5;GRCh38_lowmappabilityall;GRCh38_nonunique_l100_m2_e1;GRCh38_alllowmapandsegdupregions;GRCh38_alldifficultregions	NTM;ENSG00000237654	ENSG00000182667;ENSG00000237654	gene_variant;gene_variant	ENSG00000182667;ENSG00000237654	.;.	MODIFIER;MODIFIER	intragenic_variant;intragenic_variant	.	.	.	.	.	.	.	.	.	.	.	.	.	.	.
11	131598780	Sniffles2.DEL.5EA4MA	N	<DEL:-107>	DEL	DEL	-107	49.26	100.115	888	884	4	0.00451	novel	0.547	0.453	common	0.417	0.601	0.652	0.588	0.544	0.548	0.417	0.601	0.656	0.589	0.544	2.84e-06	0.602	0.234	0.077	0.0133	2.95e-06	0.602	0.303	0.105	0.0134	0.535	0.751	0.738	0.712	0.713	0.551	0.556	0.798	difficult	GRCh38_gclt25orgt65_slop50;GRCh38_AllTandemRepeatsandHomopolymers_slop5;GRCh38_AllTandemRepeats_gt100bp_slop5;GRCh38_allTandemRepeats;GRCh38_SimpleRepeat_homopolymer_4to6_slop5;GRCh38_AllTandemRepeats_201to10000bp_slop5;GRCh38_SimpleRepeat_quadTR_20to50_slop5;GRCh38_alldifficultregions	NTM	ENSG00000182667	gene_variant	ENSG00000182667	.	MODIFIER	intragenic_variant	.	.	.	.	.	.	.	.	.	.	.	.	.	.	.
11	131599310	Sniffles2.INS.5E96MA	N	<INS:54>	INS	INS	54	29.243	226.199	888	880	8	0.00901	novel	0.403	0.403	common	0.183	0.496	0.58	0.454	0.409	0.405	0.185	0.496	0.584	0.456	0.412	0.517	0.408	0.041	0.529	0.273	0.517	0.408	0.0564	0.431	0.269	0.416	0.798	0.784	0.784	0.796	0.425	0.408	0.82	difficult	GRCh38_AllTandemRepeats_51to200bp_slop5;GRCh38_AllTandemRepeatsandHomopolymers_slop5;GRCh38_AllTandemRepeats_gt100bp_slop5;GRCh38_allTandemRepeats;GRCh38_alldifficultregions	NTM	ENSG00000182667	gene_variant	ENSG00000182667	.	MODIFIER	intragenic_variant	.	.	.	.	.	.	.	.	.	.	.	.	Open chromatin	.	.
11	131632664	Sniffles2.DEL.5EA7MA	N	<DEL:-50>	DEL	DEL	-50	124.556	269.847	888	866	22	0.0248	novel	0.0191	0.0191	low_frequency	0.0664	0.00347	0	0.00305	0	0.0196	0.0681	0.00357	0	0.00312	0	1	1	1	1	1	1	1	1	1	1	0.0186	0.983	0.727	0.727	0.822	0.00515	0.00474	0.721	confident	GRCh38_AllHomopolymers_gt6bp_imperfectgt10bp_slop5;GRCh38_AllTandemRepeatsandHomopolymers_slop5;GRCh38_SimpleRepeat_homopolymer_gt11_slop5;GRCh38_SimpleRepeat_imperfecthomopolgt10_slop5;GRCh38_lowmappabilityall;GRCh38_nonunique_l100_m2_e1;GRCh38_alllowmapandsegdupregions;GRCh38_alldifficultregions;GRCh38_notinalldifficultregions	NTM;NTM-AS1	ENSG00000182667;ENSG00000224795	gene_variant;gene_variant	ENSG00000182667;ENSG00000224795	.;.	MODIFIER;MODIFIER	intragenic_variant;intragenic_variant	.	.	.	.	.	.	.	.	.	.	.	.	.	.	.
11	131633665	Sniffles2.DEL.5EA8MA	N	<DEL:-59>	DEL	DEL	-59	54.074	228.184	888	865	23	0.0259	novel	0.0332	0.0332	low_frequency	0.112	0.00694	0.00298	0.00305	0.00292	0.0341	0.115	0.00719	0.00299	0.00311	0.00305	0.327	1	1	1	1	0.329	1	1	1	1	0.0276	0.957	0.552	0.552	0.636	0.0031	0.00712	0.427	difficult	GRCh38_AllTandemRepeatsandHomopolymers_slop5;GRCh38_SimpleRepeat_diTR_11to50_slop5;GRCh38_AllTandemRepeats_gt100bp_slop5;GRCh38_allTandemRepeats;GRCh38_AllTandemRepeats_201to10000bp_slop5;GRCh38_alldifficultregions	NTM;NTM-AS1	ENSG00000182667;ENSG00000224795	gene_variant;gene_variant	ENSG00000182667;ENSG00000224795	.;.	MODIFIER;MODIFIER	intragenic_variant;intragenic_variant	.	.	.	.	.	.	.	.	.	.	.	.	.	.	.
11	131672962	Sniffles2.DEL.5EAAMA	N	<DEL:-66>	DEL	DEL	-66	77.191	268.553	888	855	33	0.0372	novel	0.0721	0.0721	common	0.168	0.0521	0.0476	0.0244	0.0234	0.0743	0.174	0.0532	0.0488	0.0253	0.0247	0.496	1	0.0428	0.00195	1	0.493	1	0.0447	0.0021	1	0.0529	0.892	0.429	0.429	0.561	0.0303	0.0356	0.607	difficult	GRCh38_AllHomopolymers_gt6bp_imperfectgt10bp_slop5;GRCh38_AllTandemRepeatsandHomopolymers_slop5;GRCh38_AllTandemRepeats_gt100bp_slop5;GRCh38_allTandemRepeats;GRCh38_SimpleRepeat_homopolymer_4to6_slop5;GRCh38_AllTandemRepeats_201to10000bp_slop5;GRCh38_SimpleRepeat_imperfecthomopolgt10_slop5;GRCh38_alldifficultregions	NTM	ENSG00000182667	gene_variant	ENSG00000182667	.	MODIFIER	intragenic_variant	.	.	.	.	.	.	.	.	.	.	.	.	Enhancer	.	.
11	131673007	Sniffles2.INS.5E9AMA	N	<INS:63>	INS	INS	63	102.359	329.438	888	850	38	0.0428	novel	0.00788	0.00788	low_frequency	0.0187	0	0.00595	0	0.00877	0.00823	0.0199	0	0.0061	0	0.00932	1	1	1	1	1	1	1	1	1	1	0.00507	0.979	0.143	0.143	0.495	0.000654	0.0019	0.344	difficult	GRCh38_AllTandemRepeatsandHomopolymers_slop5;GRCh38_AllTandemRepeats_gt100bp_slop5;GRCh38_allTandemRepeats;GRCh38_AllTandemRepeats_201to10000bp_slop5;GRCh38_alldifficultregions	NTM	ENSG00000182667	gene_variant	ENSG00000182667	.	MODIFIER	intragenic_variant	.	.	.	.	.	.	.	.	.	.	.	.	Enhancer	.	.
11	131680808	Sniffles2.INS.5E9CMA	N	<INS:2192>	INS	INS	2192	397.961	82.969	888	867	21	0.0236	novel	0.148	0.148	common	0.214	0.118	0.107	0.14	0.126	0.148	0.21	0.118	0.109	0.142	0.129	0.00175	0.693	1	0.205	0.48	0.00286	0.693	1	0.204	0.316	0.148	0.758	0.492	0.492	0.63	0.168	0.16	0.749	difficult	GRCh38_AllTandemRepeatsandHomopolymers_slop5;GRCh38_SimpleRepeat_diTR_11to50_slop5;GRCh38_AllTandemRepeats_gt100bp_slop5;GRCh38_allTandemRepeats;GRCh38_AllTandemRepeats_201to10000bp_slop5;GRCh38_lowmappabilityall;GRCh38_nonunique_l100_m2_e1;GRCh38_allOtherDifficultregions;GRCh38_gnomAD_InbreedingCoeff_slop1bp_merge1000bp;GRCh38_chainSelf;GRCh38_alllowmapandsegdupregions;GRCh38_alldifficultregions	NTM	ENSG00000182667	gene_variant	ENSG00000182667	.	MODIFIER	intragenic_variant	.	.	.	.	.	.	.	.	.	.	.	.	.	.	.
11	131680808	Sniffles2.INS.5E9DMA	N	<INS:3821>	INS	INS	3821	307.541	102.676	888	841	47	0.0529	novel	0.00563	0.00563	low_frequency	0.0208	0	0	0	0	0.00594	0.0226	0	0	0	0	1	1	1	1	1	1	1	1	1	1	0.00338	0.982	0	0	0.493	0.000183	0.000461	0.331	difficult	GRCh38_AllTandemRepeatsandHomopolymers_slop5;GRCh38_SimpleRepeat_diTR_11to50_slop5;GRCh38_AllTandemRepeats_gt100bp_slop5;GRCh38_allTandemRepeats;GRCh38_AllTandemRepeats_201to10000bp_slop5;GRCh38_lowmappabilityall;GRCh38_nonunique_l100_m2_e1;GRCh38_allOtherDifficultregions;GRCh38_gnomAD_InbreedingCoeff_slop1bp_merge1000bp;GRCh38_chainSelf;GRCh38_alllowmapandsegdupregions;GRCh38_alldifficultregions	NTM	ENSG00000182667	gene_variant	ENSG00000182667	.	MODIFIER	intragenic_variant	.	.	.	.	.	.	.	.	.	.	.	.	.	.	.
11	131681180	Sniffles2.INS.5E9FMA	N	<INS:657>	INS	INS	657	215.447	260.993	888	868	20	0.0225	novel	0.00563	0.00563	low_frequency	0.0145	0	0	0.00915	0	0.00576	0.0147	0	0	0.0092	0	1	1	1	1	1	1	1	1	1	1	0.00113	0.986	0	0	0.332	0.0011	0.00291	0.41	difficult	GRCh38_AllTandemRepeatsandHomopolymers_slop5;GRCh38_AllTandemRepeats_gt100bp_slop5;GRCh38_allTandemRepeats;GRCh38_AllTandemRepeats_201to10000bp_slop5;GRCh38_allOtherDifficultregions;GRCh38_gnomAD_InbreedingCoeff_slop1bp_merge1000bp;GRCh38_chainSelf;GRCh38_alldifficultregions	NTM	ENSG00000182667	gene_variant	ENSG00000182667	.	MODIFIER	intragenic_variant	.	.	.	.	.	.	.	.	.	.	.	.	.	.	.
11	131681394	Sniffles2.DEL.5EABMA	N	<DEL:-76>	DEL	DEL	-76	109.417	328.289	888	875	13	0.0146	novel	0.0225	0.0225	low_frequency	0.0187	0.0278	0.0149	0.0305	0.0234	0.0229	0.0187	0.0284	0.0152	0.0307	0.0242	1	1	0.0297	1	1	1	1	0.0303	1	1	0.00676	0.943	0	0	0.338	0.00675	0.0185	0.365	difficult	GRCh38_AllTandemRepeatsandHomopolymers_slop5;GRCh38_SimpleRepeat_diTR_11to50_slop5;GRCh38_AllTandemRepeats_gt100bp_slop5;GRCh38_allTandemRepeats;GRCh38_AllTandemRepeats_201to10000bp_slop5;GRCh38_lowmappabilityall;GRCh38_nonunique_l100_m2_e1;GRCh38_allOtherDifficultregions;GRCh38_gnomAD_InbreedingCoeff_slop1bp_merge1000bp;GRCh38_chainSelf;GRCh38_alllowmapandsegdupregions;GRCh38_alldifficultregions	NTM	ENSG00000182667	gene_variant	ENSG00000182667	.	MODIFIER	intragenic_variant	.	.	.	.	.	.	.	.	.	.	.	.	.	.	.
11	131726331	Sniffles2.DEL.5EBBMA	N	<DEL:-944>	DEL	DEL	-944	128.877	33.404	888	866	22	0.0248	known	0.0293	0.0293	low_frequency	0.102	0.0104	0	0	0	0.03	0.103	0.0108	0	0	0	0.00515	1	1	1	1	0.00554	1	1	1	1	0.0208	0.956	0.378	0.378	0.598	0.00393	0.00471	0.71	confident	GRCh38_AllHomopolymers_gt6bp_imperfectgt10bp_slop5;GRCh38_AllTandemRepeatsandHomopolymers_slop5;GRCh38_SimpleRepeat_homopolymer_7to11_slop5;GRCh38_SimpleRepeat_homopolymer_4to6_slop5;GRCh38_alldifficultregions;GRCh38_notinalldifficultregions	NTM	ENSG00000182667	gene_variant	ENSG00000182667	.	MODIFIER	intragenic_variant	.	.	.	.	.	.	.	.	.	.	.	.	.	.	.
11	131789495	Sniffles2.INS.5EB7MA	N	<INS:99>	INS	INS	99	130.521	162.981	888	868	20	0.0225	novel	0.0946	0.0946	common	0.0664	0.208	0.0804	0.0671	0.079	0.0968	0.0678	0.214	0.0813	0.0692	0.0808	0.275	1	1	1	0.0702	0.284	1	1	1	0.0745	0.0693	0.841	0.385	0.385	0.539	0.0471	0.0736	0.544	difficult	GRCh38_AllTandemRepeatsandHomopolymers_slop5;GRCh38_AllTandemRepeats_gt100bp_slop5;GRCh38_allTandemRepeats;GRCh38_SimpleRepeat_triTR_51to200_slop5;GRCh38_AllTandemRepeats_201to10000bp_slop5;GRCh38_lowmappabilityall;GRCh38_nonunique_l100_m2_e1;GRCh38_alllowmapandsegdupregions;GRCh38_alldifficultregions	NTM	ENSG00000182667	gene_variant	ENSG00000182667	.	MODIFIER	intragenic_variant	.	.	.	.	.	.	.	.	.	.	.	.	.	.	.
11	131928625	Sniffles2.DEL.5ED7MA	N	<DEL:-87>	DEL	DEL	-87	59.682	305.055	888	873	15	0.0169	novel	0.119	0.119	common	0.147	0.0417	0.199	0.0976	0.0877	0.121	0.15	0.042	0.203	0.0988	0.0868	0.193	1	0.236	0.651	0.121	0.198	1	0.232	0.654	0.108	0.113	0.952	0.851	0.851	0.855	0.112	0.112	0.91	difficult	GRCh38_AllTandemRepeatsandHomopolymers_slop5;GRCh38_AllTandemRepeats_gt100bp_slop5;GRCh38_allTandemRepeats;GRCh38_SimpleRepeat_homopolymer_4to6_slop5;GRCh38_AllTandemRepeats_201to10000bp_slop5;GRCh38_lowmappabilityall;GRCh38_nonunique_l100_m2_e1;GRCh38_alllowmapandsegdupregions;GRCh38_alldifficultregions	NTM	ENSG00000182667	transcript	ENST00000425719.6	protein_coding	MODIFIER	intron_variant	NTM	ENSG00000182667	transcript	ENST00000425719.6	protein_coding	MODIFIER	intron_variant	.	.	.	.	.	.	.	.
11	131956774	Sniffles2.INS.5ED5MA	N	<INS:185>	INS	INS	185	117.506	373.8	888	863	25	0.0282	known	0.00619	0.00619	low_frequency	0.0228	0	0	0	0	0.00637	0.0234	0	0	0	0	0.11	1	1	1	1	0.113	1	1	1	1	0.00394	0.993	0.5	0.5	0.705	0.000335	0.000523	0.582	confident	GRCh38_notinalldifficultregions	NTM	ENSG00000182667	transcript	ENST00000425719.6	protein_coding	MODIFIER	intron_variant	NTM	ENSG00000182667	transcript	ENST00000425719.6	protein_coding	MODIFIER	intron_variant	.	.	.	.	.	Enhancer	.	.
11	132002901	Sniffles2.INS.5EDEMA	N	<INS:318>	INS	INS	318	140.146	204.146	888	865	23	0.0259	known	0.022	0.022	low_frequency	0.0768	0.00694	0	0	0	0.022	0.0779	0.00699	0	0	0	0.15	1	1	1	1	0.145	1	1	1	1	0.0208	0.979	0.722	0.722	0.694	0.000923	0.00245	0.348	confident	GRCh38_notinalldifficultregions	NTM	ENSG00000182667	transcript	ENST00000425719.6	protein_coding	MODIFIER	intron_variant	NTM	ENSG00000182667	transcript	ENST00000425719.6	protein_coding	MODIFIER	intron_variant	.	.	.	.	.	.	.	.
11	132054374	Sniffles2.DUP.5EF1MA	N	<DUP:6037>	DUP	OTHER	6037	3.515	4.838	888	866	22	0.0248	known	0.0422	0.0422	low_frequency	0.00415	0.0625	0.0417	0.0457	0.076	0.0433	0.00429	0.0638	0.0427	0.0466	0.0778	1	1	1	1	0.602	1	1	1	1	0.601	0.031	0.908	0.28	0.28	0.576	0.0615	0.0704	0.665	confident	GRCh38_AllHomopolymers_gt6bp_imperfectgt10bp_slop5;GRCh38_AllTandemRepeats_51to200bp_slop5;GRCh38_AllTandemRepeatsandHomopolymers_slop5;GRCh38_SimpleRepeat_homopolymer_gt11_slop5;GRCh38_SimpleRepeat_diTR_11to50_slop5;GRCh38_allTandemRepeats;GRCh38_SimpleRepeat_homopolymer_7to11_slop5;GRCh38_SimpleRepeat_homopolymer_4to6_slop5;GRCh38_AllTandemRepeats_lt51bp_slop5;GRCh38_SimpleRepeat_imperfecthomopolgt10_slop5;GRCh38_alldifficultregions;GRCh38_notinalldifficultregions	NTM	ENSG00000182667	transcript	ENST00000425719.6	protein_coding	MODIFIER	intron_variant	NTM	ENSG00000182667	transcript	ENST00000425719.6	protein_coding	MODIFIER	intron_variant	.	.	.	.	.	Enhancer	Enhancer	.
11	132054418	Sniffles2.INS.5EE0MA	N	<INS:80>	INS	INS	80	182.936	198.548	888	861	27	0.0304	novel	0.00113	0.00113	rare	0	0.00347	0	0	0.00292	0.00116	0	0.00357	0	0	0.00305	1	1	1	1	1	1	1	1	1	1	0	0.998	0	0	0.111	0.000144	0.000464	0.266	confident	GRCh38_notinalldifficultregions	NTM	ENSG00000182667	transcript	ENST00000425719.6	protein_coding	MODIFIER	intron_variant	NTM	ENSG00000182667	transcript	ENST00000425719.6	protein_coding	MODIFIER	intron_variant	.	.	.	.	.	Enhancer	.	.
11	132054524	Sniffles2.INS.5EDFMA	N	<INS:5991>	INS	INS	5991	102.739	243.2	888	821	67	0.0754	known	0.00732	0.00732	low_frequency	0	0.00694	0.00893	0.00915	0.0146	0.00792	0	0.00781	0.00949	0.0103	0.0158	1	1	1	1	1	1	1	1	1	1	0.00113	0.983	0	0	0.284	0.0026	0.00752	0.322	confident	GRCh38_notinalldifficultregions	NTM	ENSG00000182667	transcript	ENST00000425719.6	protein_coding	MODIFIER	intron_variant	NTM	ENSG00000182667	transcript	ENST00000425719.6	protein_coding	MODIFIER	intron_variant	.	.	.	.	.	Enhancer	.	.
11	132057278	Sniffles2.INS.5EE2MA	N	<INS:5997>	INS	INS	5997	90.387	477.236	888	827	61	0.0687	known	0.00113	0.00113	rare	0	0.00347	0	0	0.00292	0.00121	0	0.00388	0	0	0.00312	1	1	1	1	1	1	1	1	1	1	0.000563	0.997	0	0	0.47	7.07e-05	0.000419	0.166	difficult	GRCh38_AllHomopolymers_gt6bp_imperfectgt10bp_slop5;GRCh38_AllTandemRepeatsandHomopolymers_slop5;GRCh38_SimpleRepeat_homopolymer_gt11_slop5;GRCh38_SimpleRepeat_homopolymer_4to6_slop5;GRCh38_SimpleRepeat_imperfecthomopolgt10_slop5;GRCh38_alldifficultregions	NTM	ENSG00000182667	transcript	ENST00000425719.6	protein_coding	MODIFIER	intron_variant	NTM	ENSG00000182667	transcript	ENST00000425719.6	protein_coding	MODIFIER	intron_variant	.	.	.	.	.	Enhancer	.	.
11	132060338	Sniffles2.INS.5EE4MA	N	<INS:6000>	INS	INS	6000	49.519	167.795	888	820	68	0.0766	known	0.0135	0.0135	low_frequency	0	0.0208	0.0149	0.0274	0.0117	0.0146	0	0.0231	0.0158	0.031	0.0131	1	1	1	0.107	1	1	1	1	0.12	1	0.00957	0.957	0.0435	0.0435	0.462	0.0235	0.0326	0.588	confident	GRCh38_notinalldifficultregions	NTM	ENSG00000182667	transcript	ENST00000425719.6	protein_coding	MODIFIER	intron_variant	NTM	ENSG00000182667	transcript	ENST00000425719.6	protein_coding	MODIFIER	intron_variant	.	.	.	.	.	Enhancer	.	.
11	132068396	Sniffles2.INS.5EE8MA	N	<INS:281>	INS	INS	281	206.343	286.422	888	859	29	0.0327	known	0.00169	0.00169	rare	0.00622	0	0	0	0	0.00175	0.00647	0	0	0	0	1	1	1	1	1	1	1	1	1	1	0	0.997	0	0	0.221	5.74e-05	9.51e-05	0.487	confident	GRCh38_SimpleRepeat_homopolymer_4to6_slop5;GRCh38_notinalldifficultregions	NTM	ENSG00000182667	transcript	ENST00000425719.6	protein_coding	MODIFIER	intron_variant	NTM	ENSG00000182667	transcript	ENST00000425719.6	protein_coding	MODIFIER	intron_variant	.	.	.	.	.	Enhancer	.	.
11	132069423	Sniffles2.INS.5EE9MA	N	<INS:55>	INS	INS	55	118.427	266.83	888	865	23	0.0259	novel	0.0225	0.0225	low_frequency	0.0249	0.0139	0.00298	0.061	0.00877	0.0231	0.0255	0.0143	0.00305	0.0629	0.00898	1	1	1	1	1	1	1	1	1	1	0.0146	0.95	0.275	0.275	0.547	0.05	0.0579	0.694	difficult	GRCh38_AllTandemRepeatsandHomopolymers_slop5;GRCh38_AllTandemRepeats_gt100bp_slop5;GRCh38_allTandemRepeats;GRCh38_AllTandemRepeats_201to10000bp_slop5;GRCh38_lowmappabilityall;GRCh38_nonunique_l100_m2_e1;GRCh38_segdups;GRCh38_alllowmapandsegdupregions;GRCh38_alldifficultregions	NTM	ENSG00000182667	transcript	ENST00000425719.6	protein_coding	MODIFIER	intron_variant	NTM	ENSG00000182667	transcript	ENST00000425719.6	protein_coding	MODIFIER	intron_variant	.	.	.	.	.	Enhancer	.	.
11	132069616	Sniffles2.DEL.5EEDMA	N	<DEL:-52>	DEL	DEL	-52	72.364	301.627	888	873	15	0.0169	novel	0.2	0.2	common	0.309	0.236	0.0536	0.265	0.0965	0.203	0.312	0.239	0.0549	0.27	0.0976	0.000263	0.488	0.382	0.0289	0.19	0.000251	0.488	0.389	0.0274	0.195	0.196	0.83	0.64	0.64	0.736	0.238	0.239	0.819	difficult	GRCh38_AllTandemRepeatsandHomopolymers_slop5;GRCh38_AllTandemRepeats_gt100bp_slop5;GRCh38_allTandemRepeats;GRCh38_AllTandemRepeats_201to10000bp_slop5;GRCh38_lowmappabilityall;GRCh38_nonunique_l100_m2_e1;GRCh38_segdups;GRCh38_alllowmapandsegdupregions;GRCh38_alldifficultregions	NTM	ENSG00000182667	transcript	ENST00000425719.6	protein_coding	MODIFIER	intron_variant	NTM	ENSG00000182667	transcript	ENST00000425719.6	protein_coding	MODIFIER	intron_variant	.	.	.	.	.	Enhancer	.	.
11	132070210	Sniffles2.DEL.5EEFMA	N	<DEL:-587>	DEL	DEL	-587	258.101	158.4	888	875	13	0.0146	known	0.127	0.127	common	0.102	0.115	0.101	0.131	0.193	0.127	0.1	0.116	0.102	0.132	0.195	0.146	1	0.224	0.742	0.217	0.143	1	0.223	0.738	0.22	0.12	0.923	0.787	0.787	0.832	0.159	0.155	0.906	difficult	GRCh38_AllTandemRepeatsandHomopolymers_slop5;GRCh38_AllTandemRepeats_gt100bp_slop5;GRCh38_allTandemRepeats;GRCh38_SimpleRepeat_homopolymer_4to6_slop5;GRCh38_AllTandemRepeats_201to10000bp_slop5;GRCh38_lowmappabilityall;GRCh38_nonunique_l100_m2_e1;GRCh38_segdups;GRCh38_alllowmapandsegdupregions;GRCh38_alldifficultregions	NTM	ENSG00000182667	transcript	ENST00000425719.6	protein_coding	MODIFIER	intron_variant	NTM	ENSG00000182667	transcript	ENST00000425719.6	protein_coding	MODIFIER	intron_variant	.	.	.	.	.	Enhancer	.	.
11	132070547	Sniffles2.INS.5EEBMA	N	<INS:52>	INS	INS	52	165.281	395.558	888	879	9	0.0101	novel	0.257	0.257	common	0.398	0.188	0.101	0.284	0.246	0.259	0.401	0.189	0.103	0.285	0.247	0.000457	0.587	0.381	1	0.413	0.000426	0.589	0.383	1	0.412	0.24	0.818	0.706	0.706	0.75	0.264	0.274	0.834	difficult	GRCh38_AllTandemRepeatsandHomopolymers_slop5;GRCh38_AllTandemRepeats_gt100bp_slop5;GRCh38_allTandemRepeats;GRCh38_AllTandemRepeats_201to10000bp_slop5;GRCh38_lowmappabilityall;GRCh38_nonunique_l100_m2_e1;GRCh38_segdups;GRCh38_alllowmapandsegdupregions;GRCh38_alldifficultregions	NTM	ENSG00000182667	transcript	ENST00000425719.6	protein_coding	MODIFIER	intron_variant	NTM	ENSG00000182667	transcript	ENST00000425719.6	protein_coding	MODIFIER	intron_variant	.	.	.	.	.	Enhancer	.	.
11	132071056	Sniffles2.DEL.5EF0MA	N	<DEL:-92>	DEL	DEL	-92	81.919	233.545	888	873	15	0.0169	novel	0.328	0.328	common	0.456	0.361	0.131	0.384	0.26	0.333	0.462	0.364	0.133	0.391	0.265	0.00437	0.718	0.0804	0.00093	0.691	0.00391	0.719	0.0814	0.000809	0.556	0.322	0.793	0.722	0.722	0.764	0.376	0.367	0.837	difficult	GRCh38_AllTandemRepeatsandHomopolymers_slop5;GRCh38_AllTandemRepeats_gt100bp_slop5;GRCh38_allTandemRepeats;GRCh38_AllTandemRepeats_201to10000bp_slop5;GRCh38_lowmappabilityall;GRCh38_nonunique_l100_m2_e1;GRCh38_segdups;GRCh38_alllowmapandsegdupregions;GRCh38_alldifficultregions	NTM	ENSG00000182667	transcript	ENST00000425719.6	protein_coding	MODIFIER	intron_variant	NTM	ENSG00000182667	transcript	ENST00000425719.6	protein_coding	MODIFIER	intron_variant	.	.	.	.	.	Enhancer	.	.
11	132111086	Sniffles2.INS.5EF7MA	N	<INS:98>	INS	INS	98	135.64	308.269	888	870	18	0.0203	novel	0.00113	0.00113	rare	0.00415	0	0	0	0	0.00115	0.00426	0	0	0	0	1	1	1	1	1	1	1	1	1	1	0	0.998	0	0	0.0365	4.1e-06	2.74e-05	0.168	difficult	GRCh38_AllHomopolymers_gt6bp_imperfectgt10bp_slop5;GRCh38_AllTandemRepeatsandHomopolymers_slop5;GRCh38_SimpleRepeat_homopolymer_gt11_slop5;GRCh38_SimpleRepeat_homopolymer_gt20_slop5;GRCh38_SimpleRepeat_imperfecthomopolgt20_slop5;GRCh38_SimpleRepeat_imperfecthomopolgt10_slop5;GRCh38_alldifficultregions	NTM	ENSG00000182667	transcript	ENST00000425719.6	protein_coding	MODIFIER	intron_variant	NTM	ENSG00000182667	transcript	ENST00000425719.6	protein_coding	MODIFIER	intron_variant	.	.	.	.	.	CTCF Binding Site	.	.
11	132125715	Sniffles2.INS.5EF9MA	N	<INS:90>	INS	INS	90	134.242	145.956	888	878	10	0.0113	novel	0.058	0.058	common	0.0602	0.059	0.0536	0.0518	0.0643	0.0587	0.0612	0.059	0.0539	0.0528	0.0651	1	1	1	1	1	1	1	1	1	1	0.022	0.847	0.0291	0.0291	0.371	0.0244	0.0423	0.508	difficult	GRCh38_AllTandemRepeatsandHomopolymers_slop5;GRCh38_AllTandemRepeats_gt100bp_slop5;GRCh38_allTandemRepeats;GRCh38_AllTandemRepeats_201to10000bp_slop5;GRCh38_allOtherDifficultregions;GRCh38_gnomAD_InbreedingCoeff_slop1bp_merge1000bp;GRCh38_alldifficultregions	NTM	ENSG00000182667	transcript	ENST00000425719.6	protein_coding	MODIFIER	intron_variant	NTM	ENSG00000182667	transcript	ENST00000425719.6	protein_coding	MODIFIER	intron_variant	.	.	.	.	.	.	.	.
11	132125730	Sniffles2.INS.5EF8MA	N	<INS:1220>	INS	INS	1220	226.463	118.203	888	888	0	0	novel	0.798	0.202	common	0.786	0.816	0.827	0.826	0.746	0.798	0.784	0.816	0.827	0.826	0.746	1.26e-06	0.047	0.0049	0.00473	4.01e-07	7.19e-07	0.047	0.0049	0.00473	4.01e-07	0.883	0.578	0.578	0.235	0.413	0.873	0.809	0.48	difficult	GRCh38_AllTandemRepeatsandHomopolymers_slop5;GRCh38_SimpleRepeat_diTR_11to50_slop5;GRCh38_AllTandemRepeats_gt100bp_slop5;GRCh38_allTandemRepeats;GRCh38_AllTandemRepeats_201to10000bp_slop5;GRCh38_allOtherDifficultregions;GRCh38_gnomAD_InbreedingCoeff_slop1bp_merge1000bp;GRCh38_alldifficultregions	NTM	ENSG00000182667	transcript	ENST00000425719.6	protein_coding	MODIFIER	intron_variant	NTM	ENSG00000182667	transcript	ENST00000425719.6	protein_coding	MODIFIER	intron_variant	.	.	.	.	.	.	.	.
11	132141853	Sniffles2.INV.5F03MA	N	<INV:140>	INV	OTHER	140	111.281	480.133	888	866	22	0.0248	novel	0.00113	0.00113	rare	0.00208	0	0	0	0.00292	0.00116	0.00215	0	0	0	0.00299	1	1	1	1	1	1	1	1	1	1	0.000563	0.997	0	0	0.42	3.38e-05	0.000318	0.146	confident	GRCh38_SimpleRepeat_homopolymer_4to6_slop5;GRCh38_notinalldifficultregions	NTM	ENSG00000182667	transcript	ENST00000425719.6	protein_coding	MODIFIER	intron_variant	NTM	ENSG00000182667	transcript	ENST00000425719.6	protein_coding	MODIFIER	intron_variant	.	.	.	.	.	.	.	.
11	132168567	Sniffles2.INV.5F04MA	N	<INV:120>	INV	OTHER	120	100.561	384.428	888	860	28	0.0315	novel	0.00169	0.00169	rare	0.00208	0	0.00298	0.00305	0	0.00174	0.00217	0	0.00299	0.00316	0	1	1	1	1	1	1	1	1	1	1	0.000563	0.995	0	0	0.307	3.59e-05	0.000196	0.15	confident	GRCh38_SimpleRepeat_homopolymer_4to6_slop5;GRCh38_notinalldifficultregions	NTM	ENSG00000182667	transcript	ENST00000425719.6	protein_coding	MODIFIER	intron_variant	NTM	ENSG00000182667	transcript	ENST00000425719.6	protein_coding	MODIFIER	intron_variant	.	.	.	.	.	.	.	.
11	132213719	Sniffles2.DEL.5F10MA	N	<DEL:-314>	DEL	DEL	-314	118.849	120.466	888	878	10	0.0113	known	0.287	0.287	common	0.299	0.354	0.0655	0.451	0.275	0.29	0.298	0.357	0.0663	0.457	0.281	0.878	0.279	0.52	0.271	0.25	0.877	0.361	0.525	0.342	0.337	0.277	0.952	0.923	0.923	0.938	0.415	0.417	0.974	confident	GRCh38_gclt25orgt65_slop50;GRCh38_AllHomopolymers_gt6bp_imperfectgt10bp_slop5;GRCh38_AllTandemRepeatsandHomopolymers_slop5;GRCh38_SimpleRepeat_homopolymer_gt11_slop5;GRCh38_SimpleRepeat_homopolymer_gt20_slop5;GRCh38_SimpleRepeat_homopolymer_4to6_slop5;GRCh38_SimpleRepeat_imperfecthomopolgt20_slop5;GRCh38_SimpleRepeat_imperfecthomopolgt10_slop5;GRCh38_lowmappabilityall;GRCh38_nonunique_l100_m2_e1;GRCh38_nonunique_l250_m0_e0;GRCh38_alllowmapandsegdupregions;GRCh38_alldifficultregions;GRCh38_notinalldifficultregions	NTM	ENSG00000182667	transcript	ENST00000425719.6	protein_coding	MODIFIER	intron_variant	NTM	ENSG00000182667	transcript	ENST00000425719.6	protein_coding	MODIFIER	intron_variant	.	.	.	.	.	.	.	.
11	132302360	Sniffles2.DEL.5F21MA	N	<DEL:-1344>	DEL	DEL	-1344	211.401	23.685	888	866	22	0.0248	known	0.00113	0.00113	rare	0	0	0.00595	0	0	0.00116	0	0	0.00606	0	0	1	1	1	1	1	1	1	1	1	1	0	0.998	0	0	0.132	1.33e-05	0.000226	0.0747	confident	GRCh38_AllHomopolymers_gt6bp_imperfectgt10bp_slop5;GRCh38_AllTandemRepeatsandHomopolymers_slop5;GRCh38_SimpleRepeat_homopolymer_7to11_slop5;GRCh38_SimpleRepeat_homopolymer_4to6_slop5;GRCh38_alldifficultregions;GRCh38_notinalldifficultregions	NTM	ENSG00000182667	transcript	ENST00000425719.6	protein_coding	MODIFIER	intron_variant	NTM	ENSG00000182667	transcript	ENST00000425719.6	protein_coding	MODIFIER	intron_variant	.	.	.	.	.	.	.	.
11	132308963	Sniffles2.INS.5F1DMA	N	<INS:140>	INS	INS	140	140.819	426.704	888	875	13	0.0146	known	0.00169	0.00169	rare	0.00622	0	0	0	0	0.00171	0.0063	0	0	0	0	1	1	1	1	1	1	1	1	1	1	0.00113	0.999	0.667	0.667	0.666	7.68e-05	0.000204	0.401	confident	GRCh38_notinalldifficultregions	NTM	ENSG00000182667	transcript	ENST00000425719.6	protein_coding	MODIFIER	intron_variant	NTM	ENSG00000182667	transcript	ENST00000425719.6	protein_coding	MODIFIER	intron_variant	.	.	.	.	.	.	.	.
11	132361565	Sniffles2.DEL.5F26MA	N	<DEL:-4172>	DEL	DEL	-4172	0	0	888	861	27	0.0304	known	0.00113	0.00113	rare	0	0	0	0	0.00585	0.00116	0	0	0	0	0.00606	1	1	1	1	1	1	1	1	1	1	0.00113	1	1	1	0.703	0.00119	0.00197	0.543	confident	GRCh38_gclt25orgt65_slop50;GRCh38_AllHomopolymers_gt6bp_imperfectgt10bp_slop5;GRCh38_AllTandemRepeats_51to200bp_slop5;GRCh38_AllTandemRepeatsandHomopolymers_slop5;GRCh38_SimpleRepeat_homopolymer_gt11_slop5;GRCh38_SimpleRepeat_homopolymer_gt20_slop5;GRCh38_SimpleRepeat_diTR_11to50_slop5;GRCh38_AllTandemRepeats_gt100bp_slop5;GRCh38_allTandemRepeats;GRCh38_SimpleRepeat_homopolymer_7to11_slop5;GRCh38_SimpleRepeat_homopolymer_4to6_slop5;GRCh38_AllTandemRepeats_lt51bp_slop5;GRCh38_SimpleRepeat_imperfecthomopolgt20_slop5;GRCh38_SimpleRepeat_imperfecthomopolgt10_slop5;GRCh38_alldifficultregions;GRCh38_notinalldifficultregions	NTM-ENSG00000279090	ENSG00000182667-ENSG00000279090	intergenic_region	ENSG00000182667-ENSG00000279090	.	MODIFIER	intergenic_region	.	.	.	.	.	.	.	.	.	.	.	.	.	.	.
11	132369175	Sniffles2.INV.5F2AMA	N	<INV:103>	INV	OTHER	103	126.862	406.011	888	872	16	0.018	novel	0.00113	0.00113	rare	0.00415	0	0	0	0	0.00115	0.00422	0	0	0	0	1	1	1	1	1	1	1	1	1	1	0	0.998	0	0	0.0769	0.0014	0.00156	0.587	difficult	GRCh38_SimpleRepeat_homopolymer_4to6_slop5;GRCh38_lowmappabilityall;GRCh38_nonunique_l100_m2_e1;GRCh38_alllowmapandsegdupregions;GRCh38_alldifficultregions	NTM-ENSG00000279090	ENSG00000182667-ENSG00000279090	intergenic_region	ENSG00000182667-ENSG00000279090	.	MODIFIER	intergenic_region	.	.	.	.	.	.	.	.	.	.	.	.	.	.	.
11	132498710	Sniffles2.DEL.5F44MA	N	<DEL:-53>	DEL	DEL	-53	66.819	261.334	888	863	25	0.0282	novel	0.0445	0.0445	low_frequency	0.149	0.0208	0	0	0.00292	0.0458	0.154	0.0213	0	0	0.00305	0.201	1	1	1	1	0.211	1	1	1	1	0.0462	0.941	0.662	0.662	0.693	0.00266	0.00384	0.597	difficult	GRCh38_AllTandemRepeats_51to200bp_slop5;GRCh38_AllTandemRepeatsandHomopolymers_slop5;GRCh38_AllTandemRepeats_gt100bp_slop5;GRCh38_allTandemRepeats;GRCh38_SimpleRepeat_homopolymer_4to6_slop5;GRCh38_alldifficultregions	OPCML	ENSG00000183715	transcript	ENST00000541867.5	protein_coding	MODIFIER	intron_variant	OPCML	ENSG00000183715	transcript	ENST00000541867.5	protein_coding	MODIFIER	intron_variant	.	.	.	.	.	.	.	.
11	132528219	Sniffles2.INS.5F41MA	N	<INS:120>	INS	INS	120	56.583	277.669	888	866	22	0.0248	known	0.0197	0.0197	low_frequency	0.0456	0.0104	0	0	0.0292	0.0202	0.047	0.0107	0	0	0.0298	0.0767	0.0104	1	1	0.127	0.0809	0.0107	1	1	0.129	0.0146	0.984	0.645	0.645	0.773	0.00328	0.00563	0.532	confident	GRCh38_notinalldifficultregions	U6;OPCML	ENSG00000283489;ENSG00000183715	transcript;transcript	ENST00000637108.1;ENST00000541867.5	snRNA;protein_coding	MODIFIER;MODIFIER	downstream_gene_variant;intron_variant	OPCML	ENSG00000183715	transcript	ENST00000541867.5	protein_coding	MODIFIER	intron_variant	.	.	.	.	.	.	.	.
11	132558395	Sniffles2.INS.5F42MA	N	<INS:63>	INS	INS	63	26.195	82.817	888	880	8	0.00901	novel	0.486	0.486	common	0.49	0.538	0.488	0.436	0.485	0.488	0.49	0.538	0.488	0.439	0.488	4.3e-07	0.244	0.000349	0.00441	0.0325	7.63e-07	0.244	0.000583	0.0041	0.0442	0.531	0.547	0.553	0.553	0.582	0.482	0.445	0.691	difficult	GRCh38_gclt25orgt65_slop50;GRCh38_AllTandemRepeatsandHomopolymers_slop5;GRCh38_AllTandemRepeats_gt100bp_slop5;GRCh38_allTandemRepeats;GRCh38_SimpleRepeat_homopolymer_4to6_slop5;GRCh38_AllTandemRepeats_201to10000bp_slop5;GRCh38_alldifficultregions	OPCML	ENSG00000183715	transcript	ENST00000541867.5	protein_coding	MODIFIER	intron_variant	OPCML	ENSG00000183715	transcript	ENST00000541867.5	protein_coding	MODIFIER	intron_variant	.	.	.	.	.	.	.	.
11	132626878	Sniffles2.INS.5F57MA	N	<INS:88>	INS	INS	88	154.917	308.651	888	865	23	0.0259	novel	0.00225	0.00225	rare	0.00208	0	0	0.00915	0	0.00231	0.00213	0	0	0.00926	0	1	1	1	1	1	1	1	1	1	1	0.00113	0.995	0.25	0.25	0.4	0.0056	0.0072	0.556	difficult	GRCh38_AllTandemRepeats_51to200bp_slop5;GRCh38_AllTandemRepeatsandHomopolymers_slop5;GRCh38_allTandemRepeats;GRCh38_alldifficultregions	OPCML	ENSG00000183715	transcript	ENST00000541867.5	protein_coding	MODIFIER	intron_variant	OPCML	ENSG00000183715	transcript	ENST00000541867.5	protein_coding	MODIFIER	intron_variant	.	.	.	.	.	.	.	.
11	132653130	Sniffles2.INS.5F58MA	N	<INS:127>	INS	INS	127	78.233	436.187	888	861	27	0.0304	known	0.00507	0.00507	low_frequency	0	0	0	0	0.0263	0.00523	0	0	0	0	0.0276	1	1	1	1	1	1	1	1	1	1	0.00563	0.997	0.889	0.889	0.832	0.00287	0.00279	0.911	confident	GRCh38_notinalldifficultregions	OPCML	ENSG00000183715	transcript	ENST00000541867.5	protein_coding	MODIFIER	intron_variant	OPCML	ENSG00000183715	transcript	ENST00000541867.5	protein_coding	MODIFIER	intron_variant	.	.	.	.	.	.	.	.
11	132687377	Sniffles2.INS.5F59MA	N	<INS:134>	INS	INS	134	194.055	313.185	888	858	30	0.0338	novel	0.00282	0.00282	rare	0.0083	0	0	0.00305	0	0.00291	0.00858	0	0	0.00314	0	1	1	1	1	1	1	1	1	1	1	0.00282	0.998	0.8	0.8	0.789	0.000337	0.000337	0.905	difficult	GRCh38_AllTandemRepeats_51to200bp_slop5;GRCh38_AllTandemRepeatsandHomopolymers_slop5;GRCh38_allTandemRepeats;GRCh38_SimpleRepeat_diTR_51to200_slop5;GRCh38_alldifficultregions	OPCML	ENSG00000183715	transcript	ENST00000541867.5	protein_coding	MODIFIER	intron_variant	OPCML	ENSG00000183715	transcript	ENST00000541867.5	protein_coding	MODIFIER	intron_variant	.	.	.	.	.	.	.	.
11	132688691	Sniffles2.DEL.5F64MA	N	<DEL:-289>	DEL	DEL	-289	93.368	122.814	888	878	10	0.0113	known	0.542	0.458	common	0.606	0.573	0.536	0.491	0.482	0.547	0.614	0.577	0.536	0.497	0.488	0.346	0.735	0.277	0.641	0.879	0.493	0.732	0.277	0.755	0.877	0.538	0.889	0.889	0.89	0.85	0.511	0.512	0.937	confident	GRCh38_gclt25orgt65_slop50;GRCh38_AllHomopolymers_gt6bp_imperfectgt10bp_slop5;GRCh38_AllTandemRepeatsandHomopolymers_slop5;GRCh38_SimpleRepeat_homopolymer_gt11_slop5;GRCh38_SimpleRepeat_homopolymer_gt20_slop5;GRCh38_SimpleRepeat_homopolymer_4to6_slop5;GRCh38_SimpleRepeat_imperfecthomopolgt20_slop5;GRCh38_SimpleRepeat_imperfecthomopolgt10_slop5;GRCh38_lowmappabilityall;GRCh38_nonunique_l100_m2_e1;GRCh38_nonunique_l250_m0_e0;GRCh38_alllowmapandsegdupregions;GRCh38_alldifficultregions;GRCh38_notinalldifficultregions	OPCML	ENSG00000183715	transcript	ENST00000541867.5	protein_coding	MODIFIER	intron_variant	OPCML	ENSG00000183715	transcript	ENST00000541867.5	protein_coding	MODIFIER	intron_variant	.	.	.	.	.	.	.	.
11	132706779	Sniffles2.INV.5F74MA	N	<INV:89>	INV	OTHER	89	77.132	607.668	888	865	23	0.0259	novel	0.00113	0.00113	rare	0.00415	0	0	0	0	0.00116	0.00429	0	0	0	0	1	1	1	1	1	1	1	1	1	1	0	0.998	0	0	0.112	2.56e-05	4.42e-05	0.467	confident	GRCh38_SimpleRepeat_homopolymer_4to6_slop5;GRCh38_notinalldifficultregions	OPCML	ENSG00000183715	transcript	ENST00000541867.5	protein_coding	MODIFIER	intron_variant	OPCML	ENSG00000183715	transcript	ENST00000541867.5	protein_coding	MODIFIER	intron_variant	.	.	.	.	.	.	.	.
11	132725140	Sniffles2.INV.5F75MA	N	<INV:93>	INV	OTHER	93	114.342	483.583	888	861	27	0.0304	novel	0.00113	0.00113	rare	0.00208	0	0.00298	0	0	0.00116	0.00216	0	0.00303	0	0	1	1	1	1	1	1	1	1	1	1	0.000563	0.997	0	0	0.336	1.74e-05	0.000225	0.109	confident	GRCh38_SimpleRepeat_homopolymer_4to6_slop5;GRCh38_notinalldifficultregions	OPCML	ENSG00000183715	transcript	ENST00000541867.5	protein_coding	MODIFIER	intron_variant	OPCML	ENSG00000183715	transcript	ENST00000541867.5	protein_coding	MODIFIER	intron_variant	.	.	.	.	.	.	.	.
11	132744939	Sniffles2.INS.5F6CMA	N	<INS:53>	INS	INS	53	77.617	298.519	888	862	26	0.0293	novel	0.00507	0.00507	low_frequency	0.0083	0.00347	0.0119	0	0	0.00522	0.00862	0.00352	0.0122	0	0	1	1	1	1	1	1	1	1	1	1	0.00394	0.989	0.333	0.333	0.584	0.000157	0.000383	0.348	difficult	GRCh38_AllTandemRepeats_51to200bp_slop5;GRCh38_AllTandemRepeatsandHomopolymers_slop5;GRCh38_AllTandemRepeats_gt100bp_slop5;GRCh38_allTandemRepeats;GRCh38_alldifficultregions	OPCML	ENSG00000183715	transcript	ENST00000541867.5	protein_coding	MODIFIER	intron_variant	OPCML	ENSG00000183715	transcript	ENST00000541867.5	protein_coding	MODIFIER	intron_variant	.	.	.	.	.	Enhancer	.	.
11	132812408	Sniffles2.INS.5F82MA	N	<INS:6061>	INS	INS	6061	11.814	5.311	888	863	25	0.0282	known	0.0327	0.0327	low_frequency	0.106	0.0208	0	0.00305	0	0.0324	0.106	0.0213	0	0.00309	0	6.92e-20	0.000549	1	1	1	1.21e-18	0.000573	1	1	1	0.0208	0.961	0.333	0.333	0.642	0.00481	0.00892	0.423	confident	GRCh38_notinalldifficultregions	OPCML	ENSG00000183715	transcript	ENST00000541867.5	protein_coding	MODIFIER	intron_variant	OPCML	ENSG00000183715	transcript	ENST00000541867.5	protein_coding	MODIFIER	intron_variant	.	.	.	.	.	.	.	.
11	132986418	Sniffles2.INV.5F98MA	N	<INV:123>	INV	OTHER	123	152.792	407.547	888	861	27	0.0304	novel	0.00113	0.00113	rare	0.00208	0	0	0	0.00292	0.00116	0.00214	0	0	0	0.00301	1	1	1	1	1	1	1	1	1	1	0.000563	0.997	0	0	0.276	7.48e-05	0.000167	0.303	confident	GRCh38_SimpleRepeat_homopolymer_4to6_slop5;GRCh38_notinalldifficultregions	OPCML	ENSG00000183715	gene_variant	ENSG00000183715	.	MODIFIER	intragenic_variant	.	.	.	.	.	.	.	.	.	.	.	.	.	.	.
11	133015366	Sniffles2.DEL.5FA7MA	N	<DEL:-60>	DEL	DEL	-60	45.176	240.227	888	873	15	0.0169	novel	0.188	0.188	common	0.0456	0.368	0.301	0.192	0.123	0.191	0.0454	0.373	0.301	0.194	0.124	0.0767	0.109	0.0422	0.617	0.0239	0.0694	0.151	0.0422	0.62	0.0246	0.184	0.927	0.85	0.85	0.885	0.164	0.168	0.902	difficult	GRCh38_AllTandemRepeats_51to200bp_slop5;GRCh38_AllTandemRepeatsandHomopolymers_slop5;GRCh38_AllTandemRepeats_gt100bp_slop5;GRCh38_allTandemRepeats;GRCh38_SimpleRepeat_quadTR_20to50_slop5;GRCh38_lowmappabilityall;GRCh38_nonunique_l100_m2_e1;GRCh38_alllowmapandsegdupregions;GRCh38_alldifficultregions	OPCML	ENSG00000183715	gene_variant	ENSG00000183715	.	MODIFIER	intragenic_variant	.	.	.	.	.	.	.	.	.	.	.	.	Open chromatin	Enhancer	.
11	133021675	Sniffles2.INS.5F9CMA	N	<INS:72>	INS	INS	72	33.455	40.436	888	884	4	0.00451	novel	0.747	0.253	common	0.884	0.802	0.816	0.631	0.55	0.749	0.884	0.802	0.82	0.631	0.554	0.0258	0.796	0.3	0.0646	1	0.0258	0.796	0.428	0.0646	0.877	0.747	0.927	0.938	0.902	0.893	0.611	0.622	0.91	confident	GRCh38_notinalldifficultregions	OPCML	ENSG00000183715	gene_variant	ENSG00000183715	.	MODIFIER	intragenic_variant	.	.	.	.	.	.	.	.	.	.	.	.	.	.	.
11	133027786	Sniffles2.INS.5F9EMA	N	<INS:1315>	INS	INS	1315	112.594	19.378	888	887	1	0.00113	novel	0.813	0.187	common	0.795	0.847	0.842	0.835	0.76	0.812	0.792	0.847	0.842	0.834	0.76	4.78e-06	0.0452	0.0157	0.00848	3.5e-06	2.63e-06	0.0452	0.0157	0.00844	3.5e-06	0.908	0.597	0.597	0.196	0.399	0.9	0.831	0.42	difficult	GRCh38_AllTandemRepeatsandHomopolymers_slop5;GRCh38_SimpleRepeat_diTR_11to50_slop5;GRCh38_AllTandemRepeats_gt100bp_slop5;GRCh38_allTandemRepeats;GRCh38_AllTandemRepeats_201to10000bp_slop5;GRCh38_alldifficultregions	OPCML	ENSG00000183715	gene_variant	ENSG00000183715	.	MODIFIER	intragenic_variant	.	.	.	.	.	.	.	.	.	.	.	.	.	.	.
11	133027786	Sniffles2.INS.5F9FMA	N	<INS:2602>	INS	INS	2602	92.935	2.381	888	819	69	0.0777	novel	0.0174	0.0174	low_frequency	0.0187	0.0208	0.0119	0.00915	0.0263	0.0195	0.023	0.0216	0.0126	0.0098	0.0298	0.0732	0.0517	1	1	1	0.101	0.0536	1	1	1	0.00563	0.956	0	0	0.3	0.00406	0.0134	0.289	difficult	GRCh38_AllTandemRepeatsandHomopolymers_slop5;GRCh38_SimpleRepeat_diTR_11to50_slop5;GRCh38_AllTandemRepeats_gt100bp_slop5;GRCh38_allTandemRepeats;GRCh38_AllTandemRepeats_201to10000bp_slop5;GRCh38_alldifficultregions	OPCML	ENSG00000183715	gene_variant	ENSG00000183715	.	MODIFIER	intragenic_variant	.	.	.	.	.	.	.	.	.	.	.	.	.	.	.
11	133055188	Sniffles2.INS.5FA1MA	N	<INS:61>	INS	INS	61	35.141	167.304	888	884	4	0.00451	novel	0.77	0.23	common	0.695	0.917	0.708	0.829	0.754	0.773	0.699	0.917	0.717	0.829	0.754	0.879	0.599	0.852	0.0257	0.413	1	0.599	1	0.0257	0.413	0.78	0.9	0.912	0.819	0.87	0.835	0.824	0.867	difficult	GRCh38_AllTandemRepeatsandHomopolymers_slop5;GRCh38_AllTandemRepeats_gt100bp_slop5;GRCh38_allTandemRepeats;GRCh38_AllTandemRepeats_201to10000bp_slop5;GRCh38_lowmappabilityall;GRCh38_nonunique_l100_m2_e1;GRCh38_alllowmapandsegdupregions;GRCh38_alldifficultregions	OPCML	ENSG00000183715	gene_variant	ENSG00000183715	.	MODIFIER	intragenic_variant	.	.	.	.	.	.	.	.	.	.	.	.	.	.	.
11	133055293	Sniffles2.DEL.5FAAMA	N	<DEL:-62>	DEL	DEL	-62	65.712	201.146	888	861	27	0.0304	novel	0.0169	0.0169	low_frequency	0.0311	0.00694	0.0119	0.0244	0.00292	0.0163	0.0303	0.00709	0.0122	0.0219	0.00303	1	1	1	1	1	1	1	1	1	1	0.0135	0.971	0.467	0.467	0.569	0.0115	0.018	0.595	difficult	GRCh38_AllTandemRepeatsandHomopolymers_slop5;GRCh38_AllTandemRepeats_gt100bp_slop5;GRCh38_allTandemRepeats;GRCh38_AllTandemRepeats_201to10000bp_slop5;GRCh38_lowmappabilityall;GRCh38_nonunique_l100_m2_e1;GRCh38_alllowmapandsegdupregions;GRCh38_alldifficultregions	OPCML	ENSG00000183715	gene_variant	ENSG00000183715	.	MODIFIER	intragenic_variant	.	.	.	.	.	.	.	.	.	.	.	.	.	.	.
11	133080077	Sniffles2.INV.5FACMA	N	<INV:98>	INV	OTHER	98	135.442	355.767	888	854	34	0.0383	novel	0.00169	0.00169	rare	0.00415	0	0.00298	0	0	0.00176	0.00431	0	0.00307	0	0	1	1	1	1	1	1	1	1	1	1	0.00113	0.994	0	0	0.382	0.000238	0.000534	0.342	confident	GRCh38_SimpleRepeat_homopolymer_4to6_slop5;GRCh38_notinalldifficultregions	OPCML	ENSG00000183715	gene_variant	ENSG00000183715	.	MODIFIER	intragenic_variant	.	.	.	.	.	.	.	.	.	.	.	.	.	.	.
11	133082544	Sniffles2.INS.5FA2MA	N	<INS:251>	INS	INS	251	144.951	95.569	888	882	6	0.00676	novel	0.407	0.407	common	0.361	0.368	0.444	0.402	0.474	0.409	0.363	0.371	0.444	0.405	0.476	0.125	0.151	0.876	0.516	0.168	0.124	0.11	0.876	0.42	0.17	0.411	0.722	0.701	0.701	0.684	0.408	0.394	0.736	difficult	GRCh38_gclt25orgt65_slop50;GRCh38_AllTandemRepeatsandHomopolymers_slop5;GRCh38_AllTandemRepeats_gt100bp_slop5;GRCh38_allTandemRepeats;GRCh38_SimpleRepeat_homopolymer_4to6_slop5;GRCh38_AllTandemRepeats_201to10000bp_slop5;GRCh38_alldifficultregions	OPCML	ENSG00000183715	gene_variant	ENSG00000183715	.	MODIFIER	intragenic_variant	.	.	.	.	.	.	.	.	.	.	.	.	.	.	.
11	133098212	Sniffles2.INS.5FB7MA	N	<INS:66>	INS	INS	66	91.336	215.036	888	862	26	0.0293	novel	0.00113	0.00113	rare	0	0	0	0	0.00585	0.00116	0	0	0	0	0.00592	1	1	1	1	1	1	1	1	1	1	0	0.998	0	0	0.0828	0.000312	0.00156	0.233	difficult	GRCh38_AllHomopolymers_gt6bp_imperfectgt10bp_slop5;GRCh38_AllTandemRepeatsandHomopolymers_slop5;GRCh38_SimpleRepeat_homopolymer_gt11_slop5;GRCh38_SimpleRepeat_imperfecthomopolgt10_slop5;GRCh38_alldifficultregions	OPCML	ENSG00000183715	gene_variant	ENSG00000183715	.	MODIFIER	intragenic_variant	.	.	.	.	.	.	.	.	.	.	.	.	.	.	.
11	133122306	Sniffles2.DEL.5FC0MA	N	<DEL:-12246>	DEL	DEL	-12246	0	0	888	862	26	0.0293	known	0.00113	0.00113	rare	0	0.00347	0	0.00305	0	0.00116	0	0.00355	0	0.00314	0	1	1	1	1	1	1	1	1	1	1	0.00113	1	1	1	0.784	0.000508	0.000853	0.603	confident	GRCh38_gclt25orgt65_slop50;GRCh38_AllHomopolymers_gt6bp_imperfectgt10bp_slop5;GRCh38_AllTandemRepeatsandHomopolymers_slop5;GRCh38_SimpleRepeat_homopolymer_gt11_slop5;GRCh38_SimpleRepeat_triTR_15to50_slop5;GRCh38_SimpleRepeat_diTR_11to50_slop5;GRCh38_AllTandemRepeats_gt100bp_slop5;GRCh38_allTandemRepeats;GRCh38_SimpleRepeat_homopolymer_7to11_slop5;GRCh38_SimpleRepeat_homopolymer_4to6_slop5;GRCh38_AllTandemRepeats_lt51bp_slop5;GRCh38_AllTandemRepeats_201to10000bp_slop5;GRCh38_SimpleRepeat_imperfecthomopolgt10_slop5;GRCh38_lowmappabilityall;GRCh38_nonunique_l100_m2_e1;GRCh38_alllowmapandsegdupregions;GRCh38_alldifficultregions;GRCh38_notinalldifficultregions	OPCML	ENSG00000183715	gene_variant	ENSG00000183715	.	MODIFIER	intragenic_variant	.	.	.	.	.	.	.	Androgenetic_alopecia	3e-07	0.151	.	35754308	Enhancer;CTCF Binding Site;Enhancer;Enhancer	.	.
11	133140885	Sniffles2.DEL.5FC3MA	N	<DEL:-81>	DEL	DEL	-81	56.288	275.56	888	888	0	0	novel	0.736	0.264	common	0.554	0.83	0.821	0.82	0.752	0.736	0.554	0.83	0.821	0.82	0.752	1	0.0775	0.031	0.00259	0.217	1	0.0775	0.031	0.00259	0.217	0.801	0.661	0.673	0.418	0.519	0.875	0.815	0.52	difficult	GRCh38_AllTandemRepeatsandHomopolymers_slop5;GRCh38_SimpleRepeat_triTR_15to50_slop5;GRCh38_AllTandemRepeats_gt100bp_slop5;GRCh38_allTandemRepeats;GRCh38_SimpleRepeat_triTR_51to200_slop5;GRCh38_AllTandemRepeats_201to10000bp_slop5;GRCh38_lowmappabilityall;GRCh38_nonunique_l100_m2_e1;GRCh38_alllowmapandsegdupregions;GRCh38_alldifficultregions	OPCML	ENSG00000183715	gene_variant	ENSG00000183715	.	MODIFIER	intragenic_variant	.	.	.	.	.	.	.	.	.	.	.	.	.	.	.
11	133140943	Sniffles2.INS.5FBAMA	N	<INS:64>	INS	INS	64	69.946	204.065	888	861	27	0.0304	novel	0.0698	0.0698	common	0.139	0.0382	0.0446	0.0213	0.0702	0.072	0.141	0.0393	0.0452	0.0226	0.0736	1	1	1	1	0.188	1	1	1	1	0.203	0.0535	0.911	0.517	0.517	0.679	0.022	0.022	0.813	difficult	GRCh38_AllTandemRepeatsandHomopolymers_slop5;GRCh38_SimpleRepeat_triTR_15to50_slop5;GRCh38_AllTandemRepeats_gt100bp_slop5;GRCh38_allTandemRepeats;GRCh38_AllTandemRepeats_201to10000bp_slop5;GRCh38_lowmappabilityall;GRCh38_nonunique_l100_m2_e1;GRCh38_alllowmapandsegdupregions;GRCh38_alldifficultregions	OPCML	ENSG00000183715	gene_variant	ENSG00000183715	.	MODIFIER	intragenic_variant	.	.	.	.	.	.	.	.	.	.	.	.	.	.	.
11	133152592	Sniffles2.INS.5FBBMA	N	<INS:76>	INS	INS	76	95.83	381.71	888	864	24	0.027	novel	0.00113	0.00113	rare	0	0.00694	0	0	0	0.00116	0	0.00719	0	0	0	1	1	1	1	1	1	1	1	1	1	0.000563	0.997	0	0	0.392	0.000533	0.00136	0.325	confident	GRCh38_notinalldifficultregions	OPCML	ENSG00000183715	gene_variant	ENSG00000183715	.	MODIFIER	intragenic_variant	.	.	.	.	.	.	.	.	.	.	.	.	.	.	.
11	133170668	Sniffles2.INS.5FBCMA	N	<INS:3180>	INS	INS	3180	11.613	292.141	888	853	35	0.0394	novel	0.00394	0.00394	rare	0.0124	0.00347	0	0	0	0.0041	0.0131	0.00355	0	0	0	0.031	1	1	1	1	0.0326	1	1	1	1	0.00282	0.992	0.333	0.333	0.46	0.000213	0.000885	0.231	confident	GRCh38_SimpleRepeat_homopolymer_4to6_slop5;GRCh38_notinalldifficultregions	OPCML	ENSG00000183715	gene_variant	ENSG00000183715	.	MODIFIER	intragenic_variant	.	.	.	.	.	.	.	.	.	.	.	.	.	.	.
11	133204885	Sniffles2.INS.5FD0MA	N	<INS:58>	INS	INS	58	128.627	287.48	888	863	25	0.0282	novel	0.0101	0.0101	low_frequency	0.0311	0.00347	0.00595	0	0	0.0104	0.0315	0.00357	0.00614	0	0	1	1	1	1	1	1	1	1	1	1	0.00788	0.98	0.333	0.333	0.497	0.000994	0.00246	0.288	difficult	GRCh38_gclt25orgt65_slop50;GRCh38_AllTandemRepeats_51to200bp_slop5;GRCh38_AllTandemRepeatsandHomopolymers_slop5;GRCh38_SimpleRepeat_diTR_11to50_slop5;GRCh38_allTandemRepeats;GRCh38_alldifficultregions	OPCML	ENSG00000183715	gene_variant	ENSG00000183715	.	MODIFIER	intragenic_variant	.	.	.	.	.	.	.	.	.	.	.	.	.	.	.
11	133354203	Sniffles2.BND.5FEDMA	N	<BND:5FEDMA>	BND	OTHER	.	0	200.887	888	858	30	0.0338	not_compared	0.00338	0.00338	rare	0.00622	0	0	0.00305	0.00585	0.0035	0.00652	0	0	0.00314	0.00606	1	1	1	1	1	1	1	1	1	1	0.000563	0.992	0	0	0.259	0.000145	0.000324	0.371	difficult	GRCh38_AllTandemRepeats_51to200bp_slop5;GRCh38_AllTandemRepeatsandHomopolymers_slop5;GRCh38_AllTandemRepeats_gt100bp_slop5;GRCh38_allTandemRepeats;GRCh38_allOtherDifficultregions;GRCh38_gnomAD_InbreedingCoeff_slop1bp_merge1000bp;GRCh38_alldifficultregions	HIVEP3&OPCML	ENSG00000127124&ENSG00000183715	transcript	ENST00000541867.5	protein_coding	HIGH	gene_fusion&frameshift_variant	HIVEP3&OPCML	ENSG00000127124&ENSG00000183715	transcript	ENST00000541867.5	protein_coding	HIGH	gene_fusion&frameshift_variant	.	.	.	.	.	.	.	.
11	133354203	Sniffles2.INS.5FE1MA	N	<INS:1198>	INS	INS	1198	206.223	17.744	888	879	9	0.0101	novel	0.668	0.332	common	0.595	0.635	0.682	0.729	0.725	0.672	0.601	0.644	0.686	0.732	0.725	9.58e-06	0.104	0.48	0.434	0.0552	4.19e-05	0.144	0.592	0.555	0.0552	0.686	0.634	0.679	0.562	0.621	0.707	0.695	0.693	difficult	GRCh38_AllTandemRepeats_51to200bp_slop5;GRCh38_AllTandemRepeatsandHomopolymers_slop5;GRCh38_AllTandemRepeats_gt100bp_slop5;GRCh38_allTandemRepeats;GRCh38_allOtherDifficultregions;GRCh38_gnomAD_InbreedingCoeff_slop1bp_merge1000bp;GRCh38_alldifficultregions	OPCML	ENSG00000183715	gene_variant	ENSG00000183715	.	MODIFIER	intragenic_variant	.	.	.	.	.	.	.	.	.	.	.	.	.	.	.
11	133354203	Sniffles2.INS.5FE2MA	N	<INS:1908>	INS	INS	1908	175.736	12.096	888	863	25	0.0282	novel	0.252	0.252	common	0.342	0.285	0.253	0.149	0.193	0.258	0.353	0.287	0.259	0.151	0.199	2.74e-08	0.000918	0.00402	0.012	0.000422	7.7e-08	0.000982	0.00723	0.0109	0.000811	0.228	0.697	0.534	0.534	0.598	0.166	0.195	0.658	difficult	GRCh38_AllTandemRepeats_51to200bp_slop5;GRCh38_AllTandemRepeatsandHomopolymers_slop5;GRCh38_AllTandemRepeats_gt100bp_slop5;GRCh38_allTandemRepeats;GRCh38_allOtherDifficultregions;GRCh38_gnomAD_InbreedingCoeff_slop1bp_merge1000bp;GRCh38_alldifficultregions	OPCML	ENSG00000183715	gene_variant	ENSG00000183715	.	MODIFIER	intragenic_variant	.	.	.	.	.	.	.	.	.	.	.	.	.	.	.
11	133354203	Sniffles2.INS.5FE3MA	N	<INS:2461>	INS	INS	2461	250.112	3.569	888	849	39	0.0439	novel	0.0574	0.0574	common	0.0539	0.0729	0.0119	0.116	0.038	0.0601	0.0573	0.0755	0.0124	0.12	0.0399	3.87e-09	5.42e-06	1	2.32e-09	1.01e-05	6.27e-09	6.7e-06	1	3.65e-09	1.23e-05	0.0372	0.89	0.181	0.181	0.488	0.0866	0.0986	0.697	difficult	GRCh38_AllTandemRepeats_51to200bp_slop5;GRCh38_AllTandemRepeatsandHomopolymers_slop5;GRCh38_AllTandemRepeats_gt100bp_slop5;GRCh38_allTandemRepeats;GRCh38_allOtherDifficultregions;GRCh38_gnomAD_InbreedingCoeff_slop1bp_merge1000bp;GRCh38_alldifficultregions	OPCML	ENSG00000183715	gene_variant	ENSG00000183715	.	MODIFIER	intragenic_variant	.	.	.	.	.	.	.	.	.	.	.	.	.	.	.
11	133354203	Sniffles2.INS.5FE4MA	N	<INS:3738>	INS	INS	3738	295.872	2.609	888	849	39	0.0439	novel	0.00619	0.00619	low_frequency	0.0187	0	0.00298	0	0.00292	0.00707	0.022	0	0.00309	0	0.00309	0.0732	1	1	1	1	0.0963	1	1	1	1	0.00282	0.983	0	0	0.386	0.0051	0.00787	0.569	difficult	GRCh38_AllTandemRepeats_51to200bp_slop5;GRCh38_AllTandemRepeatsandHomopolymers_slop5;GRCh38_AllTandemRepeats_gt100bp_slop5;GRCh38_allTandemRepeats;GRCh38_allOtherDifficultregions;GRCh38_gnomAD_InbreedingCoeff_slop1bp_merge1000bp;GRCh38_alldifficultregions	OPCML	ENSG00000183715	gene_variant	ENSG00000183715	.	MODIFIER	intragenic_variant	.	.	.	.	.	.	.	.	.	.	.	.	.	.	.
11	133354203	Sniffles2.INS.5FE5MA	N	<INS:4931>	INS	INS	4931	314.453	5.774	888	853	35	0.0394	novel	0.00225	0.00225	rare	0.00208	0.00347	0	0.0061	0	0.00234	0.00219	0.00355	0	0.00633	0	1	1	1	0.00306	1	1	1	1	0.00318	1	0.00113	0.994	0	0	0.433	0.0116	0.0132	0.655	difficult	GRCh38_AllTandemRepeats_51to200bp_slop5;GRCh38_AllTandemRepeatsandHomopolymers_slop5;GRCh38_AllTandemRepeats_gt100bp_slop5;GRCh38_allTandemRepeats;GRCh38_allOtherDifficultregions;GRCh38_gnomAD_InbreedingCoeff_slop1bp_merge1000bp;GRCh38_alldifficultregions	OPCML	ENSG00000183715	gene_variant	ENSG00000183715	.	MODIFIER	intragenic_variant	.	.	.	.	.	.	.	.	.	.	.	.	.	.	.
11	133354206	Sniffles2.BND.5FF0MA	N	<BND:5FF0MA>	BND	OTHER	.	0	235.451	888	855	33	0.0372	not_compared	0.00282	0.00282	rare	0.00415	0.00347	0	0.00305	0.00292	0.00292	0.00437	0.00355	0	0.00314	0.00307	1	1	1	1	1	1	1	1	1	1	0.000563	0.993	0	0	0.256	0.00066	0.00159	0.324	difficult	GRCh38_AllTandemRepeats_51to200bp_slop5;GRCh38_AllTandemRepeatsandHomopolymers_slop5;GRCh38_AllTandemRepeats_gt100bp_slop5;GRCh38_allTandemRepeats;GRCh38_allOtherDifficultregions;GRCh38_gnomAD_InbreedingCoeff_slop1bp_merge1000bp;GRCh38_alldifficultregions	OPCML	ENSG00000183715	transcript	ENST00000541867.5	protein_coding	HIGH	transcript_ablation	OPCML	ENSG00000183715	transcript	ENST00000541867.5	protein_coding	HIGH	transcript_ablation	.	.	.	.	.	.	.	.
11	133354356	Sniffles2.BND.5FEEMA	N	<BND:5FEEMA>	BND	OTHER	.	0	233.448	888	854	34	0.0383	not_compared	0.00169	0.00169	rare	0	0	0	0	0.00877	0.00176	0	0	0	0	0.00915	1	1	1	1	1	1	1	1	1	1	0	0.997	0	0	0.0335	0.000176	0.000919	0.261	difficult	GRCh38_AllTandemRepeats_51to200bp_slop5;GRCh38_AllTandemRepeatsandHomopolymers_slop5;GRCh38_AllTandemRepeats_gt100bp_slop5;GRCh38_allTandemRepeats;GRCh38_alldifficultregions	OPCML	ENSG00000183715	transcript	ENST00000541867.5	protein_coding	HIGH	transcript_ablation	OPCML	ENSG00000183715	transcript	ENST00000541867.5	protein_coding	HIGH	transcript_ablation	.	.	.	.	.	.	.	.
11	133354356	Sniffles2.BND.5FEFMA	N	<BND:5FEFMA>	BND	OTHER	.	0	77.928	888	853	35	0.0394	not_compared	0.00338	0.00338	rare	0.00415	0	0.00298	0.00305	0.00585	0.00352	0.00439	0	0.00307	0.00316	0.00614	1	1	1	1	1	1	1	1	1	1	0	0.993	0	0	0.0751	0.000659	0.0025	0.258	difficult	GRCh38_AllTandemRepeats_51to200bp_slop5;GRCh38_AllTandemRepeatsandHomopolymers_slop5;GRCh38_AllTandemRepeats_gt100bp_slop5;GRCh38_allTandemRepeats;GRCh38_alldifficultregions	KCNQ2&OPCML	ENSG00000075043&ENSG00000183715	transcript	ENST00000541867.5	protein_coding	HIGH	bidirectional_gene_fusion	KCNQ2&OPCML	ENSG00000075043&ENSG00000183715	transcript	ENST00000541867.5	protein_coding	HIGH	bidirectional_gene_fusion	.	.	.	.	.	.	.	.
11	133396610	Sniffles2.INV.5FE8MA	N	<INV:92>	INV	OTHER	92	114.611	339.913	888	863	25	0.0282	novel	0.00169	0.00169	rare	0.00415	0	0	0	0.00292	0.00174	0.00429	0	0	0	0.00296	1	1	1	1	1	1	1	1	1	1	0	0.997	0	0	0.0571	1.84e-05	0.000229	0.109	confident	GRCh38_SimpleRepeat_homopolymer_4to6_slop5;GRCh38_notinalldifficultregions	OPCML	ENSG00000183715	gene_variant	ENSG00000183715	.	MODIFIER	intragenic_variant	.	.	.	.	.	.	.	.	.	.	.	.	.	.	.
11	133413327	Sniffles2.INS.5FF3MA	N	<INS:91>	INS	INS	91	114.324	424.714	888	864	24	0.027	novel	0.00113	0.00113	rare	0.00208	0	0.00298	0	0	0.00116	0.00214	0	0.00309	0	0	1	1	1	1	1	1	1	1	1	1	0	0.998	0	0	0.248	1.23e-05	9.88e-05	0.146	difficult	GRCh38_SimpleRepeat_homopolymer_4to6_slop5;GRCh38_lowmappabilityall;GRCh38_nonunique_l100_m2_e1;GRCh38_alllowmapandsegdupregions;GRCh38_alldifficultregions	OPCML	ENSG00000183715	gene_variant	ENSG00000183715	.	MODIFIER	intragenic_variant	.	.	.	.	.	.	.	.	.	.	.	.	.	.	.
11	133425738	Sniffles2.INS.5FF5MA	N	<INS:60>	INS	INS	60	148.178	220.374	888	867	21	0.0236	known	0.00113	0.00113	rare	0	0	0	0	0.00585	0.00115	0	0	0	0	0.0061	1	1	1	1	1	1	1	1	1	1	0	0.998	0	0	0.0149	1.23e-05	2.94e-05	0.301	difficult	GRCh38_gclt25orgt65_slop50;GRCh38_alldifficultregions	OPCML	ENSG00000183715	gene_variant	ENSG00000183715	.	MODIFIER	intragenic_variant	.	.	.	.	.	.	.	.	.	.	.	.	Enhancer	.	.
11	133427402	Sniffles2.INS.5FF4MA	N	<INS:60>	INS	INS	60	97.633	425.459	888	863	25	0.0282	novel	0.00113	0.00113	rare	0	0	0.00595	0	0	0.00116	0	0	0.0061	0	0	1	1	1	1	1	1	1	1	1	1	0.00169	0.997	0.5	0.5	0.534	1.02e-06	4.3e-05	0.094	difficult	GRCh38_gclt25orgt65_slop50;GRCh38_alldifficultregions	OPCML	ENSG00000183715	gene_variant	ENSG00000183715	.	MODIFIER	intragenic_variant	.	.	.	.	.	.	.	.	.	.	.	.	.	.	.
11	133437675	Sniffles2.INS.5FF7MA	N	<INS:491>	INS	INS	491	207.88	75.057	888	864	24	0.027	novel	0.133	0.133	common	0.199	0.139	0.119	0.11	0.0702	0.136	0.2	0.145	0.12	0.114	0.0727	0.841	0.737	0.0619	0.000739	0.188	0.84	1	0.0647	0.000938	0.199	0.131	0.959	0.895	0.895	0.913	0.13	0.129	0.957	difficult	GRCh38_gclt25orgt65_slop50;GRCh38_AllTandemRepeats_51to200bp_slop5;GRCh38_AllTandemRepeatsandHomopolymers_slop5;GRCh38_AllTandemRepeats_gt100bp_slop5;GRCh38_allTandemRepeats;GRCh38_SimpleRepeat_homopolymer_4to6_slop5;GRCh38_alldifficultregions	OPCML	ENSG00000183715	gene_variant	ENSG00000183715	.	MODIFIER	intragenic_variant	.	.	.	.	.	.	.	.	.	.	.	.	.	.	.
11	133444952	Sniffles2.DEL.6002MA	N	<DEL:-90>	DEL	DEL	-90	57.497	328.336	888	875	13	0.0146	novel	0.149	0.149	common	0.317	0.0278	0.146	0.0305	0.129	0.15	0.317	0.0282	0.147	0.0312	0.132	0.0253	1	0.355	1	0.162	0.0379	1	0.357	1	0.17	0.147	0.949	0.874	0.874	0.904	0.0297	0.0303	0.934	difficult	GRCh38_AllTandemRepeatsandHomopolymers_slop5;GRCh38_AllTandemRepeats_gt100bp_slop5;GRCh38_allTandemRepeats;GRCh38_SimpleRepeat_homopolymer_4to6_slop5;GRCh38_AllTandemRepeats_201to10000bp_slop5;GRCh38_lowmappabilityall;GRCh38_nonunique_l100_m2_e1;GRCh38_alllowmapandsegdupregions;GRCh38_alldifficultregions	OPCML	ENSG00000183715	gene_variant	ENSG00000183715	.	MODIFIER	intragenic_variant	.	.	.	.	.	.	.	.	.	.	.	.	.	.	.
11	133449567	Sniffles2.DEL.6003MA	N	<DEL:-3437>	DEL	DEL	-3437	82.436	1.203	888	859	29	0.0327	known	0.0141	0.0141	low_frequency	0.0498	0.00347	0	0	0	0.0146	0.0517	0.00357	0	0	0	0.106	1	1	1	1	0.113	1	1	1	1	0.0107	0.982	0.522	0.522	0.591	0.00105	0.00133	0.67	confident	GRCh38_gclt25orgt65_slop50;GRCh38_AllHomopolymers_gt6bp_imperfectgt10bp_slop5;GRCh38_AllTandemRepeatsandHomopolymers_slop5;GRCh38_SimpleRepeat_diTR_11to50_slop5;GRCh38_allTandemRepeats;GRCh38_SimpleRepeat_homopolymer_7to11_slop5;GRCh38_SimpleRepeat_homopolymer_4to6_slop5;GRCh38_AllTandemRepeats_lt51bp_slop5;GRCh38_SimpleRepeat_imperfecthomopolgt10_slop5;GRCh38_alldifficultregions;GRCh38_notinalldifficultregions	OPCML	ENSG00000183715	gene_variant	ENSG00000183715	.	MODIFIER	intragenic_variant	.	.	.	.	.	.	.	.	.	.	.	.	.	.	.
11	133451687	Sniffles2.INS.5FF9MA	N	<INS:310>	INS	INS	310	156.23	408.914	888	862	26	0.0293	known	0.0146	0.0146	low_frequency	0.0498	0.00694	0	0	0	0.0145	0.0496	0.00714	0	0	0	0.106	1	1	1	1	0.0968	1	1	1	1	0.0118	0.98	0.542	0.542	0.71	0.00141	0.00158	0.748	confident	GRCh38_SimpleRepeat_homopolymer_4to6_slop5;GRCh38_notinalldifficultregions	OPCML	ENSG00000183715	gene_variant	ENSG00000183715	.	MODIFIER	intragenic_variant	.	.	.	.	.	.	.	.	.	.	.	.	.	.	.
11	133458299	Sniffles2.DEL.6004MA	N	<DEL:-64>	DEL	DEL	-64	61.804	358.233	888	884	4	0.00451	novel	0.389	0.389	common	0.616	0.427	0.321	0.287	0.202	0.391	0.616	0.427	0.321	0.29	0.204	0.00622	0.09	0.0332	0.125	0.0928	0.00622	0.09	0.0332	0.0892	0.0933	0.359	0.65	0.546	0.546	0.673	0.23	0.257	0.725	difficult	GRCh38_AllTandemRepeatsandHomopolymers_slop5;GRCh38_SimpleRepeat_diTR_11to50_slop5;GRCh38_AllTandemRepeats_gt100bp_slop5;GRCh38_allTandemRepeats;GRCh38_AllTandemRepeats_201to10000bp_slop5;GRCh38_lowmappabilityall;GRCh38_nonunique_l100_m2_e1;GRCh38_alllowmapandsegdupregions;GRCh38_alldifficultregions	OPCML	ENSG00000183715	gene_variant	ENSG00000183715	.	MODIFIER	intragenic_variant	.	.	.	.	.	.	.	.	.	.	.	.	.	.	.
11	133458556	Sniffles2.INS.5FFAMA	N	<INS:50>	INS	INS	50	94.422	246.054	888	873	15	0.0169	novel	0.0259	0.0259	low_frequency	0.029	0.00694	0.00893	0.00915	0.0702	0.0264	0.0295	0.00694	0.0092	0.00938	0.071	1	1	1	1	0.188	1	1	1	1	0.192	0.018	0.944	0.25	0.25	0.603	0.00473	0.00849	0.46	difficult	GRCh38_AllTandemRepeatsandHomopolymers_slop5;GRCh38_SimpleRepeat_diTR_11to50_slop5;GRCh38_AllTandemRepeats_gt100bp_slop5;GRCh38_allTandemRepeats;GRCh38_AllTandemRepeats_201to10000bp_slop5;GRCh38_alldifficultregions	OPCML	ENSG00000183715	gene_variant	ENSG00000183715	.	MODIFIER	intragenic_variant	.	.	.	.	.	.	.	.	.	.	.	.	.	.	.
11	133499781	Sniffles2.DEL.6016MA	N	<DEL:-54>	DEL	DEL	-54	56.684	271.315	888	864	24	0.027	known	0.0276	0.0276	low_frequency	0.0892	0.00694	0	0.00305	0.00877	0.0284	0.0911	0.00714	0	0.00312	0.00915	0.413	0.00348	1	1	1	0.419	0.00358	1	1	1	0.0236	0.966	0.578	0.578	0.706	0.00213	0.0048	0.49	difficult	GRCh38_gclt25orgt65_slop50;GRCh38_AllTandemRepeats_51to200bp_slop5;GRCh38_AllTandemRepeatsandHomopolymers_slop5;GRCh38_SimpleRepeat_diTR_11to50_slop5;GRCh38_AllTandemRepeats_gt100bp_slop5;GRCh38_allTandemRepeats;GRCh38_alldifficultregions	OPCML	ENSG00000183715	gene_variant	ENSG00000183715	.	MODIFIER	intragenic_variant	.	.	.	.	.	.	.	.	.	.	.	.	.	.	.
11	133518615	Sniffles2.DEL.6018MA	N	<DEL:-61>	DEL	DEL	-61	73.621	214.11	888	862	26	0.0293	novel	0.0332	0.0332	low_frequency	0.0871	0.0139	0.0298	0.0061	0.00292	0.0336	0.088	0.0142	0.0307	0.00621	0.00305	1	0.0209	1	1	1	1	0.0213	1	1	1	0.0332	0.967	0.702	0.702	0.799	0.0124	0.0141	0.659	difficult	GRCh38_gclt25orgt65_slop50;GRCh38_AllTandemRepeatsandHomopolymers_slop5;GRCh38_AllTandemRepeats_gt100bp_slop5;GRCh38_allTandemRepeats;GRCh38_SimpleRepeat_homopolymer_4to6_slop5;GRCh38_AllTandemRepeats_201to10000bp_slop5;GRCh38_lowmappabilityall;GRCh38_nonunique_l100_m2_e1;GRCh38_chainSelf;GRCh38_alllowmapandsegdupregions;GRCh38_alldifficultregions	OPCML	ENSG00000183715	gene_variant	ENSG00000183715	.	MODIFIER	intragenic_variant	.	.	.	.	.	.	.	.	.	.	.	.	.	.	.
11	133546144	Sniffles2.DEL.601AMA	N	<DEL:-52>	DEL	DEL	-52	59.587	269.841	888	867	21	0.0236	novel	0.00563	0.00563	low_frequency	0.0083	0.00347	0.00893	0	0.00585	0.00577	0.00858	0.00352	0.0092	0	0.00595	1	1	0.00895	1	1	1	1	0.00923	1	1	0.00282	0.984	0	0	0.33	0.000404	0.00188	0.213	difficult	GRCh38_gclt25orgt65_slop50;GRCh38_AllTandemRepeatsandHomopolymers_slop5;GRCh38_AllTandemRepeats_gt100bp_slop5;GRCh38_allTandemRepeats;GRCh38_SimpleRepeat_homopolymer_4to6_slop5;GRCh38_AllTandemRepeats_201to10000bp_slop5;GRCh38_lowmappabilityall;GRCh38_nonunique_l100_m2_e1;GRCh38_chainSelf;GRCh38_alllowmapandsegdupregions;GRCh38_alldifficultregions	ENSG00000287068	ENSG00000287068	transcript	ENST00000663344.1	pseudogene	MODIFIER	intron_variant	.	.	.	.	.	.	.	.	.	.	.	.	.	.	.
11	133546392	Sniffles2.INS.6012MA	N	<INS:630>	INS	INS	630	180.253	106.971	888	861	27	0.0304	novel	0.00732	0.00732	low_frequency	0.0145	0.00694	0	0	0.0117	0.00755	0.015	0.00704	0	0	0.0122	1	1	1	1	1	1	1	1	1	1	0.00507	0.975	0	0	0.489	0.000344	0.00123	0.268	difficult	GRCh38_gclt25orgt65_slop50;GRCh38_AllTandemRepeatsandHomopolymers_slop5;GRCh38_AllTandemRepeats_gt100bp_slop5;GRCh38_allTandemRepeats;GRCh38_SimpleRepeat_homopolymer_4to6_slop5;GRCh38_AllTandemRepeats_201to10000bp_slop5;GRCh38_chainSelf;GRCh38_alldifficultregions	ENSG00000287068	ENSG00000287068	transcript	ENST00000663344.1	pseudogene	MODIFIER	intron_variant	.	.	.	.	.	.	.	.	.	.	.	.	.	.	.
11	133546799	Sniffles2.INS.6013MA	N	<INS:78>	INS	INS	78	162.873	235.816	888	866	22	0.0248	novel	0.00451	0.00451	rare	0.0145	0	0	0.00305	0	0.00404	0.0128	0	0	0.00311	0	1	1	1	1	1	1	1	1	1	1	0.00169	0.988	0	0	0.471	0.000228	0.000632	0.345	difficult	GRCh38_gclt25orgt65_slop50;GRCh38_AllTandemRepeatsandHomopolymers_slop5;GRCh38_AllTandemRepeats_gt100bp_slop5;GRCh38_allTandemRepeats;GRCh38_AllTandemRepeats_201to10000bp_slop5;GRCh38_chainSelf;GRCh38_alldifficultregions	ENSG00000287068	ENSG00000287068	transcript	ENST00000663344.1	pseudogene	MODIFIER	intron_variant	.	.	.	.	.	.	.	.	.	.	.	.	.	.	.
11	133555193	Sniffles2.INS.6014MA	N	<INS:279>	INS	INS	279	143.355	332.516	888	854	34	0.0383	known	0.00957	0.00957	low_frequency	0.0353	0	0	0	0	0.00995	0.0368	0	0	0	0	1	1	1	1	1	1	1	1	1	1	0.0107	0.991	0.765	0.765	0.807	0.00076	0.000882	0.7	difficult	GRCh38_AllHomopolymers_gt6bp_imperfectgt10bp_slop5;GRCh38_AllTandemRepeatsandHomopolymers_slop5;GRCh38_SimpleRepeat_homopolymer_7to11_slop5;GRCh38_alldifficultregions	ENSG00000287068-LINC02743	ENSG00000287068-ENSG00000255258	intergenic_region	ENSG00000287068-ENSG00000255258	.	MODIFIER	intergenic_region	.	.	.	.	.	.	.	.	.	.	.	.	Enhancer	.	.
11	133650052	Sniffles2.INS.6027MA	N	<INS:53>	INS	INS	53	35.501	112.04	888	882	6	0.00676	novel	0.525	0.475	common	0.732	0.493	0.411	0.363	0.529	0.528	0.733	0.496	0.416	0.363	0.536	0.41	0.868	0.0794	0.867	0.358	0.325	0.74	0.109	0.867	0.441	0.534	0.864	0.858	0.86	0.855	0.346	0.349	0.879	confident	GRCh38_notinalldifficultregions	ENSG00000287068-LINC02743	ENSG00000287068-ENSG00000255258	intergenic_region	ENSG00000287068-ENSG00000255258	.	MODIFIER	intergenic_region	.	.	.	.	.	.	.	.	.	.	.	.	.	.	.
11	133707000	Sniffles2.DEL.603BMA	N	<DEL:-76>	DEL	DEL	-76	89.753	287.833	888	863	25	0.0282	novel	0.00451	0.00451	rare	0.00415	0.00694	0.00893	0	0.00292	0.00464	0.00426	0.00704	0.00926	0	0.00307	1	1	1	1	1	1	1	1	1	1	0.00282	0.985	0	0	0.354	0.000114	0.00175	0.0985	difficult	GRCh38_AllTandemRepeatsandHomopolymers_slop5;GRCh38_AllTandemRepeats_gt100bp_slop5;GRCh38_allTandemRepeats;GRCh38_SimpleRepeat_homopolymer_4to6_slop5;GRCh38_AllTandemRepeats_201to10000bp_slop5;GRCh38_alldifficultregions	ENSG00000287068-LINC02743	ENSG00000287068-ENSG00000255258	intergenic_region	ENSG00000287068-ENSG00000255258	.	MODIFIER	intergenic_region	.	.	.	.	.	.	.	.	.	.	.	.	.	.	.
11	133707203	Sniffles2.INS.6036MA	N	<INS:50>	INS	INS	50	95.967	372.719	888	855	33	0.0372	novel	0.00225	0.00225	rare	0	0	0.00595	0	0.00585	0.00234	0	0	0.00629	0	0.00617	1	1	1	1	1	1	1	1	1	1	0.00113	0.993	0	0	0.261	3.38e-05	0.00107	0.0935	difficult	GRCh38_AllTandemRepeatsandHomopolymers_slop5;GRCh38_AllTandemRepeats_gt100bp_slop5;GRCh38_allTandemRepeats;GRCh38_SimpleRepeat_homopolymer_4to6_slop5;GRCh38_AllTandemRepeats_201to10000bp_slop5;GRCh38_alldifficultregions	ENSG00000287068-LINC02743	ENSG00000287068-ENSG00000255258	intergenic_region	ENSG00000287068-ENSG00000255258	.	MODIFIER	intergenic_region	.	.	.	.	.	.	.	.	.	.	.	.	.	.	.
11	133707539	Sniffles2.INS.6035MA	N	<INS:710>	INS	INS	710	127.906	188.586	888	852	36	0.0405	novel	0.00788	0.00788	low_frequency	0.0249	0.00694	0	0	0	0.0088	0.0279	0.00709	0	0	0	1	1	1	1	1	1	1	1	1	1	0.00563	0.982	0.286	0.286	0.582	0.000266	0.000814	0.311	difficult	GRCh38_AllTandemRepeatsandHomopolymers_slop5;GRCh38_AllTandemRepeats_gt100bp_slop5;GRCh38_allTandemRepeats;GRCh38_AllTandemRepeats_201to10000bp_slop5;GRCh38_alldifficultregions	ENSG00000287068-LINC02743	ENSG00000287068-ENSG00000255258	intergenic_region	ENSG00000287068-ENSG00000255258	.	MODIFIER	intergenic_region	.	.	.	.	.	.	.	.	.	.	.	.	.	.	.
11	133738964	Sniffles2.DEL.603FMA	N	<DEL:-55>	DEL	DEL	-55	94.144	288.88	888	870	18	0.0203	novel	0.0158	0.0158	low_frequency	0.0373	0.00347	0.00893	0.0061	0.0117	0.0161	0.0381	0.0035	0.00909	0.00621	0.0121	0.281	1	1	1	1	0.286	1	1	1	1	0.0113	0.966	0.296	0.296	0.495	0.00807	0.0122	0.607	difficult	GRCh38_AllTandemRepeatsandHomopolymers_slop5;GRCh38_AllTandemRepeats_gt100bp_slop5;GRCh38_allTandemRepeats;GRCh38_SimpleRepeat_homopolymer_4to6_slop5;GRCh38_AllTandemRepeats_201to10000bp_slop5;GRCh38_alldifficultregions	ENSG00000287068-LINC02743	ENSG00000287068-ENSG00000255258	intergenic_region	ENSG00000287068-ENSG00000255258	.	MODIFIER	intergenic_region	.	.	.	.	.	.	.	.	.	.	.	.	.	.	.
11	133739064	Sniffles2.INS.603AMA	N	<INS:54>	INS	INS	54	74.469	231.845	888	872	16	0.018	novel	0.00338	0.00338	rare	0.00622	0	0	0.00305	0.00585	0.00344	0.00638	0	0	0.00311	0.00595	1	1	1	1	1	1	1	1	1	1	0.000563	0.992	0	0	0.307	0.000192	0.000616	0.268	difficult	GRCh38_AllTandemRepeatsandHomopolymers_slop5;GRCh38_SimpleRepeat_diTR_11to50_slop5;GRCh38_AllTandemRepeats_gt100bp_slop5;GRCh38_allTandemRepeats;GRCh38_AllTandemRepeats_201to10000bp_slop5;GRCh38_alldifficultregions	ENSG00000287068-LINC02743	ENSG00000287068-ENSG00000255258	intergenic_region	ENSG00000287068-ENSG00000255258	.	MODIFIER	intergenic_region	.	.	.	.	.	.	.	.	.	.	.	.	.	.	.
11	133743194	Sniffles2.INS.6039MA	N	<INS:180>	INS	INS	180	181.297	331.158	888	872	16	0.018	known	0.00225	0.00225	rare	0.0083	0	0	0	0	0.00229	0.00851	0	0	0	0	1	1	1	1	1	1	1	1	1	1	0.000563	0.997	0.25	0.25	0.478	0.000156	0.000184	0.745	confident	GRCh38_SimpleRepeat_homopolymer_4to6_slop5;GRCh38_notinalldifficultregions	ENSG00000287068-LINC02743	ENSG00000287068-ENSG00000255258	intergenic_region	ENSG00000287068-ENSG00000255258	.	MODIFIER	intergenic_region	.	.	.	.	.	.	.	.	.	.	.	.	.	.	.
11	133833085	Sniffles2.INS.6048MA	N	<INS:651>	INS	INS	651	307.937	16.365	888	888	0	0	novel	0.82	0.18	common	0.863	0.75	0.824	0.823	0.81	0.82	0.863	0.75	0.824	0.823	0.81	0.011	8.87e-06	0.00273	0.00274	0.000795	0.011	8.87e-06	0.00273	0.00274	0.000795	0.855	0.678	0.678	0.4	0.596	0.871	0.849	0.654	difficult	GRCh38_gclt25orgt65_slop50;GRCh38_AllTandemRepeats_51to200bp_slop5;GRCh38_AllTandemRepeatsandHomopolymers_slop5;GRCh38_allTandemRepeats;GRCh38_alldifficultregions	LINC02743-SPATA19	ENSG00000255258-ENSG00000166118	intergenic_region	ENSG00000255258-ENSG00000166118	.	MODIFIER	intergenic_region	.	.	.	.	.	.	.	.	.	.	.	.	.	.	.
11	133833085	Sniffles2.INS.6049MA	N	<INS:2491>	INS	INS	2491	486.563	3.606	888	852	36	0.0405	novel	0.00225	0.00225	rare	0	0.0104	0.00298	0	0	0.00235	0	0.0107	0.00311	0	0	1	0.0104	1	1	1	1	0.0107	1	1	1	0.000563	0.995	0	0	0.219	1.64e-05	6.4e-05	0.266	difficult	GRCh38_gclt25orgt65_slop50;GRCh38_AllTandemRepeats_51to200bp_slop5;GRCh38_AllTandemRepeatsandHomopolymers_slop5;GRCh38_allTandemRepeats;GRCh38_alldifficultregions	LINC02743-SPATA19	ENSG00000255258-ENSG00000166118	intergenic_region	ENSG00000255258-ENSG00000166118	.	MODIFIER	intergenic_region	.	.	.	.	.	.	.	.	.	.	.	.	.	.	.
11	133833085	Sniffles2.INS.604AMA	N	<INS:137>	INS	INS	137	105.633	220.452	888	860	28	0.0315	novel	0.00394	0.00394	rare	0	0.00347	0	0	0.0175	0.00407	0	0.00355	0	0	0.0183	1	1	1	1	1	1	1	1	1	1	0.00169	0.989	0	0	0.344	0.00684	0.00982	0.546	difficult	GRCh38_gclt25orgt65_slop50;GRCh38_AllTandemRepeats_51to200bp_slop5;GRCh38_AllTandemRepeatsandHomopolymers_slop5;GRCh38_allTandemRepeats;GRCh38_alldifficultregions	LINC02743-SPATA19	ENSG00000255258-ENSG00000166118	intergenic_region	ENSG00000255258-ENSG00000166118	.	MODIFIER	intergenic_region	.	.	.	.	.	.	.	.	.	.	.	.	.	.	.
11	133901917	Sniffles2.DEL.605FMA	N	<DEL:-87>	DEL	DEL	-87	73.985	223.099	888	871	17	0.0191	known	0.106	0.106	common	0.216	0.104	0.00595	0.119	0.0409	0.108	0.219	0.108	0.00599	0.123	0.0409	0.258	0.65	1	0.704	0.242	0.256	0.658	1	0.708	0.242	0.0957	0.938	0.777	0.777	0.843	0.125	0.132	0.867	difficult	GRCh38_AllTandemRepeatsandHomopolymers_slop5;GRCh38_SimpleRepeat_diTR_11to50_slop5;GRCh38_AllTandemRepeats_gt100bp_slop5;GRCh38_allTandemRepeats;GRCh38_AllTandemRepeats_201to10000bp_slop5;GRCh38_alldifficultregions	IGSF9B;MIR4697	ENSG00000080854;ENSG00000284020	transcript;transcript	ENST00000533871.8;ENST00000582977.1	protein_coding;miRNA	MODIFIER;MODIFIER	3_prime_UTR_variant;upstream_gene_variant	IGSF9B	ENSG00000080854	transcript	ENST00000533871.8	protein_coding	MODIFIER	3_prime_UTR_variant	.	.	.	.	.	.	.	.
11	133925796	Sniffles2.INV.6067MA	N	<INV:94>	INV	OTHER	94	153.651	423.508	888	860	28	0.0315	novel	0.00113	0.00113	rare	0	0.00347	0	0	0.00292	0.00116	0	0.00352	0	0	0.00299	1	1	1	1	1	1	1	1	1	1	0	0.998	0	0	0.131	0.001	0.00251	0.365	confident	GRCh38_refseq_cds;GRCh38_notinalldifficultregions	.	.	.	.	.	.	.	.	.	.	.	.	.	.	.	.	.	.	.	.	.	.
11	133936423	Sniffles2.INV.6068MA	N	<INV:83>	INV	OTHER	83	121.631	502.847	888	866	22	0.0248	novel	0.00169	0.00169	rare	0.00208	0	0	0	0.00585	0.00173	0.00214	0	0	0	0.00606	1	1	1	1	1	1	1	1	1	1	0.00113	0.994	0	0	0.433	3.79e-05	0.000716	0.203	confident	GRCh38_SimpleRepeat_homopolymer_4to6_slop5;GRCh38_notinalldifficultregions	IGSF9B	ENSG00000080854	transcript	ENST00000533871.8	protein_coding	MODIFIER	intron_variant	IGSF9B	ENSG00000080854	transcript	ENST00000533871.8	protein_coding	MODIFIER	intron_variant	.	.	.	.	.	Enhancer	.	.
11	133939749	Sniffles2.DEL.6064MA	N	<DEL:-51>	DEL	DEL	-51	61.32	293.933	888	860	28	0.0315	novel	0.00507	0.00507	low_frequency	0.00208	0.00347	0.0179	0.00305	0	0.00523	0.00215	0.00357	0.0183	0.00311	0	1	1	1	1	1	1	1	1	1	1	0.00394	0.993	0.556	0.556	0.634	0.000266	0.000724	0.31	difficult	GRCh38_AllTandemRepeatsandHomopolymers_slop5;GRCh38_AllTandemRepeats_gt100bp_slop5;GRCh38_allTandemRepeats;GRCh38_AllTandemRepeats_201to10000bp_slop5;GRCh38_alldifficultregions	IGSF9B	ENSG00000080854	transcript	ENST00000533871.8	protein_coding	MODIFIER	intron_variant	IGSF9B	ENSG00000080854	transcript	ENST00000533871.8	protein_coding	MODIFIER	intron_variant	.	.	.	.	.	.	.	.
11	134000392	Sniffles2.DEL.607EMA	N	<DEL:-135>	DEL	DEL	-135	146.403	230.166	888	860	28	0.0315	novel	0.147	0.147	common	0.259	0.118	0.0684	0.165	0.0731	0.151	0.265	0.121	0.071	0.169	0.0767	0.74	0.693	0.554	1	0.604	0.738	0.693	0.568	1	0.602	0.144	0.87	0.692	0.692	0.784	0.189	0.192	0.873	difficult	GRCh38_AllTandemRepeatsandHomopolymers_slop5;GRCh38_AllTandemRepeats_gt100bp_slop5;GRCh38_allTandemRepeats;GRCh38_SimpleRepeat_homopolymer_4to6_slop5;GRCh38_AllTandemRepeats_201to10000bp_slop5;GRCh38_lowmappabilityall;GRCh38_nonunique_l100_m2_e1;GRCh38_alllowmapandsegdupregions;GRCh38_alldifficultregions	IGSF9B-LINC02730	ENSG00000080854-ENSG00000255406	intergenic_region	ENSG00000080854-ENSG00000255406	.	MODIFIER	intergenic_region	.	.	.	.	.	.	.	.	.	.	.	.	.	.	.
11	134046083	Sniffles2.DEL.6082MA	N	<DEL:-81>	DEL	DEL	-81	51.772	187.327	888	867	21	0.0236	novel	0.194	0.194	common	0.178	0.177	0.301	0.192	0.129	0.199	0.183	0.181	0.304	0.197	0.133	0.0751	0.0793	0.0162	0.617	0.0383	0.0796	0.0812	0.017	0.624	0.045	0.197	0.837	0.714	0.714	0.698	0.177	0.186	0.744	difficult	GRCh38_gclt25orgt65_slop50;GRCh38_AllTandemRepeats_51to200bp_slop5;GRCh38_AllTandemRepeatsandHomopolymers_slop5;GRCh38_AllTandemRepeats_gt100bp_slop5;GRCh38_allTandemRepeats;GRCh38_SimpleRepeat_homopolymer_4to6_slop5;GRCh38_alldifficultregions	LINC02731;LINC02731	ENSG00000204241;ENSG00000204241	transcript;gene_variant	ENST00000662879.1;ENSG00000204241	pseudogene;.	MODIFIER;MODIFIER	downstream_gene_variant;intragenic_variant	.	.	.	.	.	.	.	.	.	.	.	.	CTCF Binding Site	.	.
11	134055478	Sniffles2.INS.6079MA	N	<INS:165>	INS	INS	165	47.342	57.853	888	888	0	0	novel	0.996	0.004	rare	0.994	1	0.997	0.997	0.991	0.996	0.994	1	0.997	0.997	0.991	1	1	1	1	1	1	1	1	1	1	0.997	0.985	0.985	0	0.449	1	0.999	0.186	difficult	GRCh38_AllTandemRepeatsandHomopolymers_slop5;GRCh38_AllTandemRepeats_gt100bp_slop5;GRCh38_allTandemRepeats;GRCh38_AllTandemRepeats_201to10000bp_slop5;GRCh38_alldifficultregions	LINC02731	ENSG00000204241	gene_variant	ENSG00000204241	.	MODIFIER	intragenic_variant	.	.	.	.	.	.	.	.	.	.	.	.	.	.	.
11	134069506	Sniffles2.DEL.6083MA	N	<DEL:-51>	DEL	DEL	-51	68.99	262.714	888	876	12	0.0135	novel	0.204	0.204	common	0.23	0.0903	0.324	0.101	0.246	0.207	0.233	0.0909	0.328	0.101	0.25	0.0679	0.605	1	0.374	0.836	0.0703	0.605	1	0.375	0.836	0.195	0.919	0.835	0.835	0.881	0.0951	0.106	0.843	difficult	GRCh38_gclt25orgt65_slop50;GRCh38_AllTandemRepeats_51to200bp_slop5;GRCh38_AllTandemRepeatsandHomopolymers_slop5;GRCh38_AllTandemRepeats_gt100bp_slop5;GRCh38_allTandemRepeats;GRCh38_SimpleRepeat_homopolymer_4to6_slop5;GRCh38_alldifficultregions	JAM3	ENSG00000166086	transcript	ENST00000299106.9	protein_coding	MODIFIER	intron_variant	JAM3	ENSG00000166086	transcript	ENST00000299106.9	protein_coding	MODIFIER	intron_variant	.	.	.	.	.	Promoter	.	.
11	134069530	Sniffles2.INS.607AMA	N	<INS:152>	INS	INS	152	64.492	131.011	888	872	16	0.018	novel	0.0738	0.0738	common	0.00415	0.146	0.116	0.0854	0.0585	0.0751	0.00422	0.148	0.118	0.087	0.0599	1	0.504	0.468	0.0943	0.445	1	0.509	0.476	0.0987	0.454	0.0693	0.962	0.825	0.825	0.866	0.0983	0.099	0.963	difficult	GRCh38_gclt25orgt65_slop50;GRCh38_AllTandemRepeats_51to200bp_slop5;GRCh38_AllTandemRepeatsandHomopolymers_slop5;GRCh38_AllTandemRepeats_gt100bp_slop5;GRCh38_allTandemRepeats;GRCh38_SimpleRepeat_homopolymer_4to6_slop5;GRCh38_alldifficultregions	JAM3	ENSG00000166086	transcript	ENST00000299106.9	protein_coding	MODIFIER	intron_variant	JAM3	ENSG00000166086	transcript	ENST00000299106.9	protein_coding	MODIFIER	intron_variant	.	.	.	.	.	Promoter	.	.
11	134092372	Sniffles2.DEL.6085MA	N	<DEL:-1393>	DEL	DEL	-1393	350.816	73.312	888	873	15	0.0169	known	0.00113	0.00113	rare	0	0	0	0	0.00585	0.00114	0	0	0	0	0.00595	1	1	1	1	1	1	1	1	1	1	0	0.998	0	0	0.262	9.22e-06	3e-05	0.274	difficult	GRCh38_AllTandemRepeatsandHomopolymers_slop5;GRCh38_AllTandemRepeats_gt100bp_slop5;GRCh38_allTandemRepeats;GRCh38_SimpleRepeat_homopolymer_4to6_slop5;GRCh38_AllTandemRepeats_201to10000bp_slop5;GRCh38_lowmappabilityall;GRCh38_nonunique_l100_m2_e1;GRCh38_allOtherDifficultregions;GRCh38_gnomAD_InbreedingCoeff_slop1bp_merge1000bp;GRCh38_alllowmapandsegdupregions;GRCh38_alldifficultregions	JAM3	ENSG00000166086	transcript	ENST00000299106.9	protein_coding	MODIFIER	intron_variant	JAM3	ENSG00000166086	transcript	ENST00000299106.9	protein_coding	MODIFIER	intron_variant	.	.	.	.	.	CTCF Binding Site;Enhancer	.	.
11	134092450	Sniffles2.DEL.6084MA	N	<DEL:-59>	DEL	DEL	-59	73.844	256.194	888	877	11	0.0124	novel	0.0377	0.0377	low_frequency	0.0892	0.0556	0.00595	0.00915	0.00877	0.0382	0.09	0.0563	0.00595	0.00938	0.00893	0.413	1	1	1	1	0.415	1	1	1	1	0.0372	0.931	0.469	0.469	0.649	0.0215	0.0241	0.68	difficult	GRCh38_AllTandemRepeatsandHomopolymers_slop5;GRCh38_AllTandemRepeats_gt100bp_slop5;GRCh38_allTandemRepeats;GRCh38_AllTandemRepeats_201to10000bp_slop5;GRCh38_lowmappabilityall;GRCh38_nonunique_l100_m2_e1;GRCh38_alllowmapandsegdupregions;GRCh38_alldifficultregions	JAM3	ENSG00000166086	transcript	ENST00000299106.9	protein_coding	MODIFIER	intron_variant	JAM3	ENSG00000166086	transcript	ENST00000299106.9	protein_coding	MODIFIER	intron_variant	.	.	.	.	.	Enhancer	.	.
11	134092559	Sniffles2.INS.607BMA	N	<INS:55>	INS	INS	55	63.935	270.519	888	877	11	0.0124	novel	0.00282	0.00282	rare	0.00208	0	0	0.0061	0.00585	0.00285	0.0021	0	0	0.00625	0.00595	1	1	1	1	1	1	1	1	1	1	0.00282	0.989	0	0	0.71	0.00419	0.00559	0.584	difficult	GRCh38_AllTandemRepeatsandHomopolymers_slop5;GRCh38_AllTandemRepeats_gt100bp_slop5;GRCh38_allTandemRepeats;GRCh38_SimpleRepeat_homopolymer_4to6_slop5;GRCh38_AllTandemRepeats_201to10000bp_slop5;GRCh38_lowmappabilityall;GRCh38_nonunique_l100_m2_e1;GRCh38_alllowmapandsegdupregions;GRCh38_alldifficultregions	JAM3	ENSG00000166086	transcript	ENST00000299106.9	protein_coding	MODIFIER	intron_variant	JAM3	ENSG00000166086	transcript	ENST00000299106.9	protein_coding	MODIFIER	intron_variant	.	.	.	.	.	Enhancer	.	.
11	134093029	Sniffles2.DEL.6086MA	N	<DEL:-632>	DEL	DEL	-632	224.587	93.877	888	878	10	0.0113	novel	0.247	0.247	common	0.189	0.212	0.417	0.158	0.275	0.249	0.194	0.213	0.417	0.16	0.278	0.53	1	0.874	0.249	0.443	0.675	1	0.874	0.251	0.447	0.247	0.894	0.827	0.827	0.867	0.175	0.175	0.952	difficult	GRCh38_AllTandemRepeatsandHomopolymers_slop5;GRCh38_AllTandemRepeats_gt100bp_slop5;GRCh38_allTandemRepeats;GRCh38_AllTandemRepeats_201to10000bp_slop5;GRCh38_lowmappabilityall;GRCh38_nonunique_l100_m2_e1;GRCh38_alllowmapandsegdupregions;GRCh38_alldifficultregions	JAM3	ENSG00000166086	transcript	ENST00000299106.9	protein_coding	MODIFIER	intron_variant	JAM3	ENSG00000166086	transcript	ENST00000299106.9	protein_coding	MODIFIER	intron_variant	.	.	.	.	.	Enhancer	.	.
11	134093785	Sniffles2.INS.607CMA	N	<INS:50>	INS	INS	50	38.436	242.32	888	876	12	0.0135	novel	0.184	0.184	common	0.479	0.0938	0.0268	0.14	0.0409	0.187	0.481	0.0944	0.027	0.143	0.0424	2.95e-06	0.352	0.104	0.527	1	2.68e-06	0.355	0.105	0.535	1	0.193	0.857	0.64	0.64	0.803	0.132	0.122	0.837	difficult	GRCh38_AllTandemRepeatsandHomopolymers_slop5;GRCh38_AllTandemRepeats_gt100bp_slop5;GRCh38_allTandemRepeats;GRCh38_AllTandemRepeats_201to10000bp_slop5;GRCh38_lowmappabilityall;GRCh38_nonunique_l100_m2_e1;GRCh38_allOtherDifficultregions;GRCh38_gnomAD_InbreedingCoeff_slop1bp_merge1000bp;GRCh38_alllowmapandsegdupregions;GRCh38_alldifficultregions	JAM3	ENSG00000166086	transcript	ENST00000299106.9	protein_coding	MODIFIER	intron_variant	JAM3	ENSG00000166086	transcript	ENST00000299106.9	protein_coding	MODIFIER	intron_variant	.	.	.	.	.	Enhancer	.	.
11	134094150	Sniffles2.DEL.6087MA	N	<DEL:-60>	DEL	DEL	-60	77.149	388.588	888	885	3	0.00338	novel	0.311	0.311	common	0.378	0.219	0.423	0.177	0.316	0.312	0.379	0.22	0.423	0.177	0.318	0.132	0.468	0.874	0.788	1	0.133	0.467	0.874	0.788	1	0.308	0.882	0.819	0.819	0.876	0.202	0.204	0.933	difficult	GRCh38_AllTandemRepeatsandHomopolymers_slop5;GRCh38_AllTandemRepeats_gt100bp_slop5;GRCh38_allTandemRepeats;GRCh38_AllTandemRepeats_201to10000bp_slop5;GRCh38_lowmappabilityall;GRCh38_nonunique_l100_m2_e1;GRCh38_allOtherDifficultregions;GRCh38_gnomAD_InbreedingCoeff_slop1bp_merge1000bp;GRCh38_alllowmapandsegdupregions;GRCh38_alldifficultregions	JAM3	ENSG00000166086	transcript	ENST00000299106.9	protein_coding	MODIFIER	intron_variant	JAM3	ENSG00000166086	transcript	ENST00000299106.9	protein_coding	MODIFIER	intron_variant	.	.	.	.	.	Enhancer	.	.
11	134094554	Sniffles2.INS.607DMA	N	<INS:57>	INS	INS	57	30.984	199.895	888	876	12	0.0135	novel	0.125	0.125	common	0.243	0.0903	0.0268	0.158	0.0526	0.127	0.247	0.0922	0.0268	0.16	0.0539	0.0524	1	1	0.0347	1	0.055	1	1	0.0354	1	0.124	0.949	0.85	0.85	0.887	0.136	0.129	0.896	difficult	GRCh38_AllTandemRepeatsandHomopolymers_slop5;GRCh38_AllTandemRepeats_gt100bp_slop5;GRCh38_allTandemRepeats;GRCh38_AllTandemRepeats_201to10000bp_slop5;GRCh38_lowmappabilityall;GRCh38_nonunique_l100_m2_e1;GRCh38_allOtherDifficultregions;GRCh38_gnomAD_InbreedingCoeff_slop1bp_merge1000bp;GRCh38_alllowmapandsegdupregions;GRCh38_alldifficultregions	JAM3	ENSG00000166086	transcript	ENST00000299106.9	protein_coding	MODIFIER	intron_variant	JAM3	ENSG00000166086	transcript	ENST00000299106.9	protein_coding	MODIFIER	intron_variant	.	.	.	.	.	Enhancer	.	.
11	134138101	Sniffles2.DEL.6099MA	N	<DEL:-73>	DEL	DEL	-73	59.107	275.668	888	875	13	0.0146	novel	0.0822	0.0822	common	0.23	0.0417	0.0417	0.00915	0.0175	0.0834	0.235	0.042	0.0422	0.00932	0.0177	0.367	0.212	1	1	1	0.365	0.214	1	1	1	0.0709	0.88	0.452	0.452	0.677	0.0114	0.018	0.565	difficult	GRCh38_AllTandemRepeatsandHomopolymers_slop5;GRCh38_AllTandemRepeats_gt100bp_slop5;GRCh38_allTandemRepeats;GRCh38_AllTandemRepeats_201to10000bp_slop5;GRCh38_lowmappabilityall;GRCh38_nonunique_l100_m2_e1;GRCh38_alllowmapandsegdupregions;GRCh38_alldifficultregions	JAM3	ENSG00000166086	transcript	ENST00000299106.9	protein_coding	MODIFIER	intron_variant	JAM3	ENSG00000166086	transcript	ENST00000299106.9	protein_coding	MODIFIER	intron_variant	.	.	.	.	.	.	.	.
11	134164635	Sniffles2.INS.6094MA	N	<INS:55>	INS	INS	55	116.931	322.206	888	857	31	0.0349	novel	0.00845	0.00845	low_frequency	0	0.0208	0.00298	0.0244	0	0.00875	0	0.0211	0.00305	0.0253	0	1	1	1	1	1	1	1	1	1	1	0.00788	0.994	0.8	0.8	0.768	0.0227	0.0237	0.924	difficult	GRCh38_AllTandemRepeatsandHomopolymers_slop5;GRCh38_AllTandemRepeats_gt100bp_slop5;GRCh38_allTandemRepeats;GRCh38_AllTandemRepeats_201to10000bp_slop5;GRCh38_alldifficultregions	NCAPD3	ENSG00000151503	transcript	ENST00000534548.7	protein_coding	MODIFIER	intron_variant	NCAPD3	ENSG00000151503	transcript	ENST00000534548.7	protein_coding	MODIFIER	intron_variant	.	.	.	.	.	Promoter	.	.
11	134165264	Sniffles2.DEL.609BMA	N	<DEL:-51>	DEL	DEL	-51	112.515	251.023	888	859	29	0.0327	novel	0.00338	0.00338	rare	0.00208	0	0.00595	0	0.00877	0.00349	0.00215	0	0.00614	0	0.0092	1	1	1	1	1	1	1	1	1	1	0.00169	0.99	0	0	0.522	0.000108	0.000206	0.412	difficult	GRCh38_AllTandemRepeatsandHomopolymers_slop5;GRCh38_AllTandemRepeats_gt100bp_slop5;GRCh38_allTandemRepeats;GRCh38_SimpleRepeat_homopolymer_4to6_slop5;GRCh38_AllTandemRepeats_201to10000bp_slop5;GRCh38_alldifficultregions	NCAPD3	ENSG00000151503	transcript	ENST00000534548.7	protein_coding	MODIFIER	intron_variant	NCAPD3	ENSG00000151503	transcript	ENST00000534548.7	protein_coding	MODIFIER	intron_variant	.	.	.	.	.	Promoter	.	.
11	134166162	Sniffles2.INS.6095MA	N	<INS:60>	INS	INS	60	57.986	384.443	888	855	33	0.0372	novel	0.00451	0.00451	rare	0.00208	0	0.00595	0.0122	0.00292	0.00468	0.00215	0	0.00625	0.0126	0.00307	1	1	1	1	1	1	1	1	1	1	0.00225	0.991	0.25	0.25	0.474	0.00396	0.00494	0.668	difficult	GRCh38_AllTandemRepeatsandHomopolymers_slop5;GRCh38_AllTandemRepeats_gt100bp_slop5;GRCh38_allTandemRepeats;GRCh38_SimpleRepeat_homopolymer_4to6_slop5;GRCh38_AllTandemRepeats_201to10000bp_slop5;GRCh38_lowmappabilityall;GRCh38_nonunique_l100_m2_e1;GRCh38_alllowmapandsegdupregions;GRCh38_alldifficultregions	NCAPD3	ENSG00000151503	transcript	ENST00000534548.7	protein_coding	MODIFIER	intron_variant	NCAPD3	ENSG00000151503	transcript	ENST00000534548.7	protein_coding	MODIFIER	intron_variant	.	.	.	.	.	Promoter	.	.
11	134166213	Sniffles2.DEL.609CMA	N	<DEL:-291>	DEL	DEL	-291	130.726	173.984	888	878	10	0.0113	novel	0.442	0.442	common	0.71	0.33	0.423	0.332	0.284	0.445	0.712	0.331	0.425	0.335	0.283	0.212	0.706	0.154	0.112	0.852	0.271	0.573	0.116	0.11	1	0.45	0.807	0.763	0.763	0.818	0.317	0.31	0.922	difficult	GRCh38_AllTandemRepeatsandHomopolymers_slop5;GRCh38_AllTandemRepeats_gt100bp_slop5;GRCh38_allTandemRepeats;GRCh38_SimpleRepeat_homopolymer_4to6_slop5;GRCh38_AllTandemRepeats_201to10000bp_slop5;GRCh38_lowmappabilityall;GRCh38_nonunique_l100_m2_e1;GRCh38_nonunique_l250_m0_e0;GRCh38_alllowmapandsegdupregions;GRCh38_alldifficultregions	NCAPD3	ENSG00000151503	transcript	ENST00000534548.7	protein_coding	MODIFIER	intron_variant	NCAPD3	ENSG00000151503	transcript	ENST00000534548.7	protein_coding	MODIFIER	intron_variant	.	.	.	.	.	Promoter	.	.
11	134166298	Sniffles2.DEL.609DMA	N	<DEL:-1654>	DEL	DEL	-1654	341.214	176.964	888	853	35	0.0394	novel	0.00113	0.00113	rare	0	0	0	0	0.00585	0.00117	0	0	0	0	0.00617	1	1	1	1	1	1	1	1	1	1	0	0.998	0	0	0.157	0.000133	0.000613	0.21	difficult	GRCh38_AllTandemRepeatsandHomopolymers_slop5;GRCh38_AllTandemRepeats_gt100bp_slop5;GRCh38_allTandemRepeats;GRCh38_SimpleRepeat_homopolymer_4to6_slop5;GRCh38_AllTandemRepeats_201to10000bp_slop5;GRCh38_lowmappabilityall;GRCh38_nonunique_l100_m2_e1;GRCh38_nonunique_l250_m0_e0;GRCh38_alllowmapandsegdupregions;GRCh38_alldifficultregions	NCAPD3	ENSG00000151503	transcript	ENST00000534548.7	protein_coding	MODIFIER	intron_variant	NCAPD3	ENSG00000151503	transcript	ENST00000534548.7	protein_coding	MODIFIER	intron_variant	.	.	.	.	.	Promoter	.	.
11	134167493	Sniffles2.INS.6096MA	N	<INS:52>	INS	INS	52	71.035	344.963	888	852	36	0.0405	novel	0.00563	0.00563	low_frequency	0.0083	0.00694	0.00595	0	0.00585	0.00587	0.00873	0.00704	0.00617	0	0.00625	1	1	1	1	1	1	1	1	1	1	0.00282	0.99	0.3	0.3	0.534	0.000225	0.00081	0.299	difficult	GRCh38_AllTandemRepeatsandHomopolymers_slop5;GRCh38_AllTandemRepeats_gt100bp_slop5;GRCh38_allTandemRepeats;GRCh38_SimpleRepeat_homopolymer_4to6_slop5;GRCh38_AllTandemRepeats_201to10000bp_slop5;GRCh38_alldifficultregions	NCAPD3	ENSG00000151503	transcript	ENST00000534548.7	protein_coding	MODIFIER	intron_variant	NCAPD3	ENSG00000151503	transcript	ENST00000534548.7	protein_coding	MODIFIER	intron_variant	.	.	.	.	.	Promoter	.	.
11	134232246	Sniffles2.INS.60A5MA	N	<INS:2787>	INS	INS	2787	20.212	4	888	873	15	0.0169	novel	0.00788	0.00788	low_frequency	0.0187	0.0174	0	0	0	0.00745	0.017	0.0175	0	0	0	0.00162	0.000183	1	1	1	0.0588	0.000186	1	1	1	0.0045	0.983	0.1	0.1	0.598	0.00149	0.00503	0.47	confident	GRCh38_notinalldifficultregions	VPS26B	ENSG00000151502	transcript	ENST00000281187.10	protein_coding	MODIFIER	intron_variant	VPS26B	ENSG00000151502	transcript	ENST00000281187.10	protein_coding	MODIFIER	intron_variant	.	.	.	.	.	.	.	.
11	134232259	Sniffles2.BND.60B2MA	N	<BND:60B2MA>	BND	OTHER	.	0	5.975	888	873	15	0.0169	not_compared	0.00113	0.00113	rare	0.00208	0.00347	0	0	0	0.00114	0.00213	0.0035	0	0	0	1	1	1	1	1	1	1	1	1	1	0	0.998	0	0	0.263	0	6.5e-06	0.0452	confident	GRCh38_notinalldifficultregions	VPS26B	ENSG00000151502	transcript	ENST00000281187.10	protein_coding	HIGH	transcript_ablation	VPS26B	ENSG00000151502	transcript	ENST00000281187.10	protein_coding	HIGH	transcript_ablation	.	.	.	.	.	.	.	.
11	134259392	Sniffles2.DEL.60ABMA	N	<DEL:-57>	DEL	DEL	-57	66.662	283.468	888	859	29	0.0327	novel	0.0535	0.0535	common	0.191	0.00347	0.00595	0	0	0.0553	0.197	0.0035	0.00606	0	0	0.0357	1	1	1	1	0.0594	1	1	1	1	0.0546	0.962	0.802	0.802	0.856	0.00356	0.00369	0.878	difficult	GRCh38_AllTandemRepeats_51to200bp_slop5;GRCh38_AllTandemRepeatsandHomopolymers_slop5;GRCh38_AllTandemRepeats_gt100bp_slop5;GRCh38_allTandemRepeats;GRCh38_lowmappabilityall;GRCh38_nonunique_l100_m2_e1;GRCh38_alllowmapandsegdupregions;GRCh38_alldifficultregions	ACAD8	ENSG00000151498	transcript	ENST00000281182.9	protein_coding	MODIFIER	intron_variant	ACAD8	ENSG00000151498	transcript	ENST00000281182.9	protein_coding	MODIFIER	intron_variant	.	.	.	.	.	.	.	.
11	134264791	Sniffles2.INS.60A7MA	N	<INS:74>	INS	INS	74	121.964	475.274	888	867	21	0.0236	novel	0.00113	0.00113	rare	0.00415	0	0	0	0	0.00115	0.00427	0	0	0	0	1	1	1	1	1	1	1	1	1	1	0.00169	0.994	0	0	0.568	0.000199	0.000238	0.729	confident	GRCh38_notinalldifficultregions	ACAD8	ENSG00000151498	transcript	ENST00000281182.9	protein_coding	MODIFIER	intron_variant	ACAD8	ENSG00000151498	transcript	ENST00000281182.9	protein_coding	MODIFIER	intron_variant	.	.	.	.	.	.	.	.
11	134308263	Sniffles2.DEL.60C2MA	N	<DEL:-127>	DEL	DEL	-127	71.468	193.294	888	882	6	0.00676	novel	0.332	0.332	common	0.278	0.257	0.423	0.363	0.354	0.333	0.278	0.257	0.425	0.365	0.355	0.874	0.129	0.874	0.241	0.133	0.872	0.129	0.754	0.31	0.13	0.333	0.759	0.69	0.69	0.735	0.371	0.376	0.823	difficult	GRCh38_AllTandemRepeatsandHomopolymers_slop5;GRCh38_SimpleRepeat_triTR_15to50_slop5;GRCh38_AllTandemRepeats_gt100bp_slop5;GRCh38_allTandemRepeats;GRCh38_AllTandemRepeats_201to10000bp_slop5;GRCh38_alldifficultregions	GLB1L3	ENSG00000166105	transcript	ENST00000431683.7	protein_coding	MODIFIER	intron_variant	GLB1L3	ENSG00000166105	transcript	ENST00000431683.7	protein_coding	MODIFIER	intron_variant	.	.	.	.	.	.	.	.
11	134308396	Sniffles2.INS.60BAMA	N	<INS:150>	INS	INS	150	103.619	140.515	888	881	7	0.00788	novel	0.431	0.431	common	0.34	0.573	0.405	0.424	0.474	0.434	0.34	0.573	0.41	0.429	0.479	0.0309	0.175	0.0798	1	0.168	0.0313	0.175	0.109	0.873	0.218	0.437	0.634	0.619	0.619	0.651	0.443	0.443	0.705	difficult	GRCh38_AllTandemRepeatsandHomopolymers_slop5;GRCh38_AllTandemRepeats_gt100bp_slop5;GRCh38_allTandemRepeats;GRCh38_AllTandemRepeats_201to10000bp_slop5;GRCh38_alldifficultregions	GLB1L3	ENSG00000166105	transcript	ENST00000431683.7	protein_coding	MODIFIER	intron_variant	GLB1L3	ENSG00000166105	transcript	ENST00000431683.7	protein_coding	MODIFIER	intron_variant	.	.	.	.	.	.	.	.
11	134308414	Sniffles2.INS.60BBMA	N	<INS:453>	INS	INS	453	193.521	94.833	888	871	17	0.0191	novel	0.0648	0.0648	common	0.0892	0.0417	0.0774	0.0518	0.0497	0.066	0.0903	0.042	0.0788	0.0528	0.0518	0.413	0.212	0.602	0.057	0.0042	0.416	0.214	0.601	0.059	0.00474	0.0332	0.845	0.0943	0.0943	0.471	0.0279	0.0563	0.485	difficult	GRCh38_AllTandemRepeatsandHomopolymers_slop5;GRCh38_SimpleRepeat_triTR_15to50_slop5;GRCh38_AllTandemRepeats_gt100bp_slop5;GRCh38_allTandemRepeats;GRCh38_AllTandemRepeats_201to10000bp_slop5;GRCh38_alldifficultregions	GLB1L3	ENSG00000166105	transcript	ENST00000431683.7	protein_coding	MODIFIER	intron_variant	GLB1L3	ENSG00000166105	transcript	ENST00000431683.7	protein_coding	MODIFIER	intron_variant	.	.	.	.	.	.	.	.
11	134321592	Sniffles2.INS.60BCMA	N	<INS:210>	INS	INS	210	107.364	314.265	888	875	13	0.0146	novel	0.0163	0.0163	low_frequency	0.0602	0	0	0	0	0.0166	0.0614	0	0	0	0	0.203	1	1	1	1	0.209	1	1	1	1	0.0107	0.98	0.481	0.481	0.695	0.000847	0.00113	0.641	confident	GRCh38_SimpleRepeat_homopolymer_4to6_slop5;GRCh38_notinalldifficultregions	ENSG00000254442;GLB1L3;GLB1L3-GLB1L2	ENSG00000254442;ENSG00000166105;ENSG00000166105-ENSG00000149328	transcript;transcript;intergenic_region	ENST00000525536.1;ENST00000431683.7;ENSG00000166105-ENSG00000149328	processed_pseudogene;protein_coding;.	MODIFIER;MODIFIER;MODIFIER	upstream_gene_variant;downstream_gene_variant;intergenic_region	.	.	.	.	.	.	.	.	.	.	.	.	.	.	.
11	134326040	Sniffles2.INS.60BDMA	N	<INS:129>	INS	INS	129	41.888	156.955	888	864	24	0.027	known	0.11	0.11	common	0.116	0.212	0.0595	0.162	0.0175	0.113	0.121	0.216	0.0602	0.166	0.0181	0.751	0.803	0.102	0.143	1	0.544	0.806	0.104	0.149	1	0.11	0.98	0.933	0.933	0.929	0.101	0.102	0.973	confident	GRCh38_notinalldifficultregions	GLB1L3-GLB1L2	ENSG00000166105-ENSG00000149328	intergenic_region	ENSG00000166105-ENSG00000149328	.	MODIFIER	intergenic_region	.	.	.	.	.	.	.	.	.	.	.	.	.	.	.
11	134369348	Sniffles2.DEL.60C8MA	N	<DEL:-60>	DEL	DEL	-60	99.902	258.466	888	870	18	0.0203	novel	0.04	0.04	low_frequency	0.129	0.0278	0.00298	0	0	0.0402	0.13	0.0282	0.00301	0	0	0.0858	0.095	1	1	1	0.0831	0.0963	1	1	1	0.0355	0.975	0.73	0.73	0.795	0.00452	0.00675	0.559	confident	GRCh38_SimpleRepeat_homopolymer_4to6_slop5;GRCh38_notinalldifficultregions	GLB1L2	ENSG00000149328	transcript	ENST00000339772.9	protein_coding	MODIFIER	intron_variant	GLB1L2	ENSG00000149328	transcript	ENST00000339772.9	protein_coding	MODIFIER	intron_variant	.	.	.	.	.	.	.	.
11	134369531	Sniffles2.INS.60BFMA	N	<INS:60>	INS	INS	60	92.379	64.743	888	885	3	0.00338	novel	0.634	0.366	common	0.322	0.705	0.857	0.686	0.746	0.636	0.322	0.705	0.857	0.686	0.75	0.556	0.551	0.0273	0.586	0.156	0.553	0.551	0.0273	0.586	0.0679	0.644	0.814	0.811	0.759	0.81	0.646	0.632	0.837	difficult	GRCh38_AllTandemRepeats_51to200bp_slop5;GRCh38_AllTandemRepeatsandHomopolymers_slop5;GRCh38_AllTandemRepeats_gt100bp_slop5;GRCh38_allTandemRepeats;GRCh38_alldifficultregions	GLB1L2	ENSG00000149328	transcript	ENST00000339772.9	protein_coding	MODIFIER	intron_variant	GLB1L2	ENSG00000149328	transcript	ENST00000339772.9	protein_coding	MODIFIER	intron_variant	.	.	.	.	.	.	.	.
11	134398717	Sniffles2.INS.60D8MA	N	<INS:77>	INS	INS	77	51.571	393.645	888	868	20	0.0225	known	0.00732	0.00732	low_frequency	0.027	0	0	0	0	0.00749	0.0277	0	0	0	0	1	1	1	1	1	1	1	1	1	1	0.00732	0.991	0.692	0.692	0.657	0.000578	0.000886	0.582	difficult	GRCh38_gclt25orgt65_slop50;GRCh38_alldifficultregions	B3GAT1	ENSG00000109956	transcript	ENST00000312527.9	protein_coding	MODIFIER	intron_variant	B3GAT1	ENSG00000109956	transcript	ENST00000312527.9	protein_coding	MODIFIER	intron_variant	.	.	.	.	.	.	.	.
11	134406946	Sniffles2.INS.60DAMA	N	<INS:58>	INS	INS	58	27.148	109.487	888	865	23	0.0259	novel	0.171	0.171	common	0.39	0.0972	0.0506	0.143	0.0672	0.175	0.393	0.0993	0.0522	0.148	0.0706	0.588	0.129	0.0546	1	1	0.589	0.135	0.0577	1	1	0.173	0.935	0.871	0.871	0.893	0.164	0.165	0.978	difficult	GRCh38_AllTandemRepeats_51to200bp_slop5;GRCh38_AllTandemRepeatsandHomopolymers_slop5;GRCh38_AllTandemRepeats_gt100bp_slop5;GRCh38_allTandemRepeats;GRCh38_alldifficultregions	B3GAT1	ENSG00000109956	transcript	ENST00000312527.9	protein_coding	MODIFIER	intron_variant	B3GAT1	ENSG00000109956	transcript	ENST00000312527.9	protein_coding	MODIFIER	intron_variant	.	.	.	.	.	Enhancer	.	.
11	134408158	Sniffles2.DUP.6101MA	N	<DUP:822>	DUP	OTHER	822	89.973	89.958	888	862	26	0.0293	novel	0.00113	0.00113	rare	0.00415	0	0	0	0	0.00116	0.00429	0	0	0	0	1	1	1	1	1	1	1	1	1	1	0.000563	0.997	0	0	0.34	5.53e-05	0.000213	0.249	difficult	GRCh38_gclt25orgt65_slop50;GRCh38_AllTandemRepeatsandHomopolymers_slop5;GRCh38_AllTandemRepeats_gt100bp_slop5;GRCh38_allTandemRepeats;GRCh38_SimpleRepeat_homopolymer_4to6_slop5;GRCh38_AllTandemRepeats_201to10000bp_slop5;GRCh38_lowmappabilityall;GRCh38_nonunique_l100_m2_e1;GRCh38_allOtherDifficultregions;GRCh38_gnomAD_InbreedingCoeff_slop1bp_merge1000bp;GRCh38_chainSelf;GRCh38_alllowmapandsegdupregions;GRCh38_alldifficultregions	B3GAT1	ENSG00000109956	transcript	ENST00000312527.9	protein_coding	MODIFIER	intron_variant	B3GAT1	ENSG00000109956	transcript	ENST00000312527.9	protein_coding	MODIFIER	intron_variant	.	.	.	.	.	Enhancer;Enhancer	.	.
11	134408308	Sniffles2.INS.60D9MA	N	<INS:81>	INS	INS	81	103.038	246.442	888	888	0	0	novel	0.916	0.084	common	0.848	0.938	0.944	0.957	0.924	0.916	0.848	0.938	0.944	0.957	0.924	0.00215	1	1	1	1	0.00215	1	1	1	1	0.963	0.818	0.818	0.168	0.382	0.956	0.928	0.527	difficult	GRCh38_gclt25orgt65_slop50;GRCh38_AllTandemRepeatsandHomopolymers_slop5;GRCh38_AllTandemRepeats_gt100bp_slop5;GRCh38_allTandemRepeats;GRCh38_AllTandemRepeats_201to10000bp_slop5;GRCh38_lowmappabilityall;GRCh38_nonunique_l100_m2_e1;GRCh38_alllowmapandsegdupregions;GRCh38_alldifficultregions	B3GAT1	ENSG00000109956	transcript	ENST00000312527.9	protein_coding	MODIFIER	intron_variant	B3GAT1	ENSG00000109956	transcript	ENST00000312527.9	protein_coding	MODIFIER	intron_variant	.	.	.	.	.	.	.	.
11	134408493	Sniffles2.DEL.60EDMA	N	<DEL:-51>	DEL	DEL	-51	68.665	276.892	888	869	19	0.0214	novel	0.00901	0.00901	low_frequency	0.0104	0.00347	0.0149	0	0.0146	0.00921	0.0106	0.00352	0.0154	0	0.015	1	1	1	1	1	1	1	1	1	1	0.00169	0.979	0	0	0.28	0.00392	0.00548	0.518	difficult	GRCh38_gclt25orgt65_slop50;GRCh38_AllTandemRepeatsandHomopolymers_slop5;GRCh38_AllTandemRepeats_gt100bp_slop5;GRCh38_allTandemRepeats;GRCh38_SimpleRepeat_homopolymer_4to6_slop5;GRCh38_AllTandemRepeats_201to10000bp_slop5;GRCh38_lowmappabilityall;GRCh38_nonunique_l100_m2_e1;GRCh38_alllowmapandsegdupregions;GRCh38_alldifficultregions	B3GAT1	ENSG00000109956	transcript	ENST00000312527.9	protein_coding	MODIFIER	intron_variant	B3GAT1	ENSG00000109956	transcript	ENST00000312527.9	protein_coding	MODIFIER	intron_variant	.	.	.	.	.	.	.	.
11	134412796	Sniffles2.INS.60DEMA	N	<INS:64>	INS	INS	64	18.481	297.502	888	872	16	0.018	novel	0.0732	0.0732	common	0.0415	0.0625	0.119	0.131	0.0263	0.0745	0.0424	0.0638	0.121	0.134	0.0266	1	0.0902	0.0619	0.16	1	1	0.0937	0.0662	0.164	1	0.0687	0.936	0.72	0.72	0.736	0.138	0.14	0.949	difficult	GRCh38_gclt25orgt65_slop50;GRCh38_SimpleRepeat_homopolymer_4to6_slop5;GRCh38_alldifficultregions	B3GAT1;B3GAT1-DT	ENSG00000109956;ENSG00000255545	transcript;gene_variant	ENST00000312527.9;ENSG00000255545	protein_coding;.	MODIFIER;MODIFIER	upstream_gene_variant;intragenic_variant	.	.	.	.	.	.	.	.	.	.	.	.	Promoter	.	.
11	134420532	Sniffles2.DEL.60F0MA	N	<DEL:-54>	DEL	DEL	-54	39.791	336.596	888	872	16	0.018	novel	0.0935	0.0935	common	0.108	0.0486	0.0833	0.143	0.0731	0.094	0.111	0.0461	0.0848	0.145	0.071	0.495	1	0.0889	0.00658	0.604	0.5	1	0.0929	0.00714	1	0.0811	0.929	0.695	0.695	0.763	0.133	0.138	0.942	difficult	GRCh38_AllTandemRepeatsandHomopolymers_slop5;GRCh38_AllTandemRepeats_gt100bp_slop5;GRCh38_allTandemRepeats;GRCh38_SimpleRepeat_homopolymer_4to6_slop5;GRCh38_AllTandemRepeats_201to10000bp_slop5;GRCh38_alldifficultregions	B3GAT1-DT	ENSG00000255545	gene_variant	ENSG00000255545	.	MODIFIER	intragenic_variant	.	.	.	.	.	.	.	.	.	.	.	.	.	.	.
11	134420549	Sniffles2.INS.60DFMA	N	<INS:113>	INS	INS	113	106.621	217.379	888	871	17	0.0191	novel	0.0327	0.0327	low_frequency	0.0726	0.0174	0	0.0305	0.0234	0.0333	0.0745	0.0177	0	0.0309	0.0238	0.356	1	1	1	1	0.368	1	1	1	1	0.0298	0.992	0.893	0.893	0.914	0.028	0.0279	0.963	difficult	GRCh38_AllTandemRepeatsandHomopolymers_slop5;GRCh38_AllTandemRepeats_gt100bp_slop5;GRCh38_allTandemRepeats;GRCh38_SimpleRepeat_homopolymer_4to6_slop5;GRCh38_AllTandemRepeats_201to10000bp_slop5;GRCh38_alldifficultregions	B3GAT1-DT	ENSG00000255545	gene_variant	ENSG00000255545	.	MODIFIER	intragenic_variant	.	.	.	.	.	.	.	.	.	.	.	.	.	.	.
11	134435749	Sniffles2.INS.60E0MA	N	<INS:316>	INS	INS	316	94.574	44.756	888	885	3	0.00338	known	0.931	0.069	common	0.99	0.934	0.934	0.912	0.86	0.933	0.99	0.934	0.937	0.914	0.865	1	0.0142	1	0.0236	0.0272	1	0.0142	1	0.0184	0.0895	0.938	0.971	0.981	0.826	0.87	0.926	0.921	0.898	confident	GRCh38_notinalldifficultregions	B3GAT1-DT	ENSG00000255545	gene_variant	ENSG00000255545	.	MODIFIER	intragenic_variant	.	.	.	.	.	.	.	.	.	.	.	.	.	.	.
11	134440245	Sniffles2.DEL.60F1MA	N	<DEL:-56>	DEL	DEL	-56	46.864	235.446	888	862	26	0.0293	novel	0.00394	0.00394	rare	0.00208	0.00347	0	0.00915	0.00585	0.00406	0.00211	0.00362	0	0.00962	0.00595	1	1	1	1	1	1	1	1	1	1	0.00169	0.989	0	0	0.346	0.0086	0.0118	0.632	difficult	GRCh38_AllTandemRepeatsandHomopolymers_slop5;GRCh38_AllTandemRepeats_gt100bp_slop5;GRCh38_allTandemRepeats;GRCh38_AllTandemRepeats_201to10000bp_slop5;GRCh38_SimpleRepeat_quadTR_20to50_slop5;GRCh38_alldifficultregions	B3GAT1-DT	ENSG00000255545	gene_variant	ENSG00000255545	.	MODIFIER	intragenic_variant	.	.	.	.	.	.	.	.	.	.	.	.	.	.	.
11	134444495	Sniffles2.DEL.60F2MA	N	<DEL:-67>	DEL	DEL	-67	42.997	156.317	888	872	16	0.018	novel	0.249	0.249	common	0.297	0.184	0.155	0.354	0.231	0.253	0.3	0.191	0.156	0.354	0.236	0.279	0.0936	0.769	0.126	0.05	0.285	0.104	0.769	0.12	0.0501	0.241	0.907	0.84	0.84	0.842	0.34	0.338	0.934	difficult	GRCh38_AllTandemRepeatsandHomopolymers_slop5;GRCh38_AllTandemRepeats_gt100bp_slop5;GRCh38_allTandemRepeats;GRCh38_SimpleRepeat_homopolymer_4to6_slop5;GRCh38_AllTandemRepeats_201to10000bp_slop5;GRCh38_lowmappabilityall;GRCh38_nonunique_l100_m2_e1;GRCh38_alllowmapandsegdupregions;GRCh38_alldifficultregions	B3GAT1-DT	ENSG00000255545	gene_variant	ENSG00000255545	.	MODIFIER	intragenic_variant	.	.	.	.	.	.	.	.	.	.	.	.	.	.	.
11	134451864	Sniffles2.DEL.60F4MA	N	<DEL:-69>	DEL	DEL	-69	50.146	314.227	888	865	23	0.0259	novel	0.0377	0.0377	low_frequency	0.124	0.0139	0.00298	0.00305	0.00292	0.0387	0.127	0.0141	0.00307	0.00314	0.00305	1	1	1	1	1	1	1	1	1	1	0.0315	0.959	0.625	0.625	0.615	0.00419	0.00853	0.403	difficult	GRCh38_AllTandemRepeatsandHomopolymers_slop5;GRCh38_AllTandemRepeats_gt100bp_slop5;GRCh38_allTandemRepeats;GRCh38_SimpleRepeat_homopolymer_4to6_slop5;GRCh38_AllTandemRepeats_201to10000bp_slop5;GRCh38_alldifficultregions	B3GAT1-DT	ENSG00000255545	gene_variant	ENSG00000255545	.	MODIFIER	intragenic_variant	.	.	.	.	.	.	.	.	.	.	.	.	.	.	.
11	134457643	Sniffles2.DEL.60F6MA	N	<DEL:-228>	DEL	DEL	-228	88.386	221.066	888	885	3	0.00338	novel	0.77	0.23	common	0.734	0.816	0.881	0.713	0.725	0.772	0.735	0.816	0.881	0.713	0.734	0.409	1	1	0.703	0.848	0.41	1	1	0.703	0.555	0.769	0.878	0.891	0.827	0.81	0.706	0.707	0.904	difficult	GRCh38_AllTandemRepeatsandHomopolymers_slop5;GRCh38_AllTandemRepeats_gt100bp_slop5;GRCh38_allTandemRepeats;GRCh38_AllTandemRepeats_201to10000bp_slop5;GRCh38_lowmappabilityall;GRCh38_nonunique_l100_m2_e1;GRCh38_alllowmapandsegdupregions;GRCh38_alldifficultregions	B3GAT1-DT	ENSG00000255545	gene_variant	ENSG00000255545	.	MODIFIER	intragenic_variant	.	.	.	.	.	.	.	.	.	.	.	.	.	.	.
11	134458802	Sniffles2.INS.60E3MA	N	<INS:331>	INS	INS	331	139.914	238.436	888	866	22	0.0248	known	0.027	0.027	low_frequency	0.00208	0	0.11	0.00305	0.0263	0.0277	0.00211	0	0.114	0.00312	0.0274	1	1	0.118	1	1	1	1	0.129	1	1	0.0253	0.979	0.75	0.75	0.703	0.00159	0.00255	0.523	confident	GRCh38_notinalldifficultregions	B3GAT1-DT	ENSG00000255545	gene_variant	ENSG00000255545	.	MODIFIER	intragenic_variant	.	.	.	.	.	.	.	.	.	.	.	.	.	.	.
11	134475733	Sniffles2.INV.6102MA	N	<INV:98>	INV	OTHER	98	125.985	502.46	888	862	26	0.0293	novel	0.00113	0.00113	rare	0	0.00347	0	0	0.00292	0.00116	0	0.0037	0	0	0.00303	1	1	1	1	1	1	1	1	1	1	0	0.998	0	0	0.0308	0.000101	0.000523	0.16	confident	GRCh38_SimpleRepeat_homopolymer_4to6_slop5;GRCh38_notinalldifficultregions	B3GAT1-DT;B3GAT1-DT	ENSG00000255545;ENSG00000255545	transcript;transcript	ENST00000532886.2;ENST00000532886.2	retained_intron;retained_intron	MODIFIER;MODIFIER	upstream_gene_variant;intron_variant	.	.	.	.	.	.	.	.	.	.	.	.	.	.	.
11	134478097	Sniffles2.INS.60E6MA	N	<INS:157>	INS	INS	157	259.783	507.004	888	863	25	0.0282	novel	0.00169	0.00169	rare	0	0.00694	0	0.00305	0	0.00174	0	0.0073	0	0.00314	0	1	0.00348	1	1	1	1	0.00366	1	1	1	0	0.998	0	0	0.168	0.00141	0.00253	0.492	confident	GRCh38_notinalldifficultregions	B3GAT1-DT;B3GAT1-DT	ENSG00000255545;ENSG00000255545	transcript;gene_variant	ENST00000532886.2;ENSG00000255545	retained_intron;.	MODIFIER;MODIFIER	upstream_gene_variant;intragenic_variant	.	.	.	.	.	.	.	.	.	.	.	.	Enhancer	.	.
11	134486456	Sniffles2.DEL.60FCMA	N	<DEL:-57>	DEL	DEL	-57	29.415	194.795	888	876	12	0.0135	novel	0.482	0.482	common	0.176	0.486	0.667	0.64	0.576	0.487	0.18	0.486	0.667	0.641	0.583	0.000507	0.616	0.296	0.396	0.876	0.000527	0.616	0.296	0.31	0.753	0.468	0.878	0.876	0.876	0.848	0.583	0.585	0.879	difficult	GRCh38_gclt25orgt65_slop50;GRCh38_AllTandemRepeats_51to200bp_slop5;GRCh38_AllTandemRepeatsandHomopolymers_slop5;GRCh38_AllTandemRepeats_gt100bp_slop5;GRCh38_allTandemRepeats;GRCh38_SimpleRepeat_homopolymer_4to6_slop5;GRCh38_alldifficultregions	B3GAT1-DT	ENSG00000255545	transcript	ENST00000532886.2	retained_intron	MODIFIER	intron_variant	.	.	.	.	.	.	.	.	.	.	.	.	.	.	.
11	134489439	Sniffles2.DEL.60FEMA	N	<DEL:-197>	DEL	DEL	-197	73.811	133.913	888	880	8	0.00901	novel	0.618	0.382	common	0.471	0.597	0.699	0.704	0.681	0.62	0.475	0.597	0.699	0.706	0.683	0.156	1	0.358	0.189	1	0.15	1	0.358	0.185	1	0.611	0.895	0.904	0.89	0.864	0.681	0.676	0.873	difficult	GRCh38_AllTandemRepeatsandHomopolymers_slop5;GRCh38_AllTandemRepeats_gt100bp_slop5;GRCh38_allTandemRepeats;GRCh38_SimpleRepeat_homopolymer_4to6_slop5;GRCh38_AllTandemRepeats_201to10000bp_slop5;GRCh38_lowmappabilityall;GRCh38_nonunique_l100_m2_e1;GRCh38_alllowmapandsegdupregions;GRCh38_alldifficultregions	B3GAT1-DT	ENSG00000255545	transcript	ENST00000532886.2	retained_intron	MODIFIER	intron_variant	.	.	.	.	.	.	.	.	.	.	.	.	.	.	.
11	134489578	Sniffles2.INS.60EAMA	N	<INS:68>	INS	INS	68	80.973	195.175	888	862	26	0.0293	novel	0.00788	0.00788	low_frequency	0.0166	0.00694	0	0.00915	0.00292	0.00812	0.0172	0.00704	0	0.00938	0.00305	1	1	1	1	1	1	1	1	1	1	0.00394	0.985	0.286	0.286	0.436	0.000994	0.00428	0.26	difficult	GRCh38_AllTandemRepeatsandHomopolymers_slop5;GRCh38_AllTandemRepeats_gt100bp_slop5;GRCh38_allTandemRepeats;GRCh38_SimpleRepeat_homopolymer_4to6_slop5;GRCh38_AllTandemRepeats_201to10000bp_slop5;GRCh38_lowmappabilityall;GRCh38_nonunique_l100_m2_e1;GRCh38_alllowmapandsegdupregions;GRCh38_alldifficultregions	B3GAT1-DT	ENSG00000255545	transcript	ENST00000532886.2	retained_intron	MODIFIER	intron_variant	.	.	.	.	.	.	.	.	.	.	.	.	.	.	.
11	134490764	Sniffles2.DEL.60FFMA	N	<DEL:-50>	DEL	DEL	-50	59.642	339.144	888	870	18	0.0203	novel	0.192	0.192	common	0.344	0.118	0.0327	0.183	0.205	0.194	0.345	0.119	0.0337	0.185	0.208	0.321	0.11	1	0.192	1	0.313	0.112	1	0.197	1	0.175	0.936	0.845	0.845	0.891	0.184	0.193	0.924	difficult	GRCh38_AllTandemRepeatsandHomopolymers_slop5;GRCh38_AllTandemRepeats_gt100bp_slop5;GRCh38_allTandemRepeats;GRCh38_SimpleRepeat_homopolymer_4to6_slop5;GRCh38_AllTandemRepeats_201to10000bp_slop5;GRCh38_lowmappabilityall;GRCh38_nonunique_l100_m2_e1;GRCh38_alllowmapandsegdupregions;GRCh38_alldifficultregions	B3GAT1-DT	ENSG00000255545	transcript	ENST00000532886.2	retained_intron	MODIFIER	intron_variant	.	.	.	.	.	.	.	.	.	.	.	.	.	.	.
11	134492538	Sniffles2.DEL.6100MA	N	<DEL:-3012>	DEL	DEL	-3012	160.631	3.336	888	863	25	0.0282	known	0.0327	0.0327	low_frequency	0	0.0347	0	0.0854	0.0585	0.0324	0	0.0321	0	0.087	0.0572	1	0.149	1	0.018	0.0121	1	0.124	1	0.0193	0.00951	0.027	0.986	0.78	0.78	0.874	0.0815	0.0807	0.939	confident	GRCh38_AllHomopolymers_gt6bp_imperfectgt10bp_slop5;GRCh38_AllTandemRepeatsandHomopolymers_slop5;GRCh38_SimpleRepeat_homopolymer_7to11_slop5;GRCh38_SimpleRepeat_homopolymer_4to6_slop5;GRCh38_lowmappabilityall;GRCh38_nonunique_l100_m2_e1;GRCh38_alllowmapandsegdupregions;GRCh38_alldifficultregions;GRCh38_notinalldifficultregions	B3GAT1-DT	ENSG00000255545	transcript	ENST00000532886.2	retained_intron	MODIFIER	intron_variant	.	.	.	.	.	.	.	.	.	.	.	.	.	.	.
11	134523648	Sniffles2.DEL.611BMA	N	<DEL:-89>	DEL	DEL	-89	59.962	266.988	888	883	5	0.00563	novel	0.565	0.435	common	0.394	0.451	0.607	0.695	0.734	0.567	0.399	0.451	0.607	0.696	0.734	0.0586	0.0114	1	0.143	0.00573	0.043	0.0114	1	0.194	0.00573	0.591	0.63	0.63	0.571	0.552	0.741	0.692	0.668	difficult	GRCh38_gclt25orgt65_slop50;GRCh38_AllTandemRepeatsandHomopolymers_slop5;GRCh38_AllTandemRepeats_gt100bp_slop5;GRCh38_allTandemRepeats;GRCh38_SimpleRepeat_homopolymer_4to6_slop5;GRCh38_AllTandemRepeats_201to10000bp_slop5;GRCh38_lowmappabilityall;GRCh38_nonunique_l100_m2_e1;GRCh38_alllowmapandsegdupregions;GRCh38_alldifficultregions	B3GAT1-DT-ENSG00000254573	ENSG00000255545-ENSG00000254573	intergenic_region	ENSG00000255545-ENSG00000254573	.	MODIFIER	intergenic_region	.	.	.	.	.	.	.	.	.	.	.	.	.	.	.
11	134523858	Sniffles2.INS.610EMA	N	<INS:61>	INS	INS	61	82.442	278.148	888	868	20	0.0225	novel	0.18	0.18	common	0.311	0.188	0.158	0.131	0.0556	0.184	0.315	0.193	0.162	0.134	0.0572	0.000836	0.41	0.0818	0.485	1	0.000496	0.29	0.0806	0.49	1	0.122	0.703	0.351	0.351	0.435	0.11	0.137	0.62	difficult	GRCh38_gclt25orgt65_slop50;GRCh38_AllTandemRepeatsandHomopolymers_slop5;GRCh38_AllTandemRepeats_gt100bp_slop5;GRCh38_allTandemRepeats;GRCh38_SimpleRepeat_homopolymer_4to6_slop5;GRCh38_AllTandemRepeats_201to10000bp_slop5;GRCh38_lowmappabilityall;GRCh38_nonunique_l100_m2_e1;GRCh38_alllowmapandsegdupregions;GRCh38_alldifficultregions	B3GAT1-DT-ENSG00000254573	ENSG00000255545-ENSG00000254573	intergenic_region	ENSG00000255545-ENSG00000254573	.	MODIFIER	intergenic_region	.	.	.	.	.	.	.	.	.	.	.	.	.	.	.
11	134526792	Sniffles2.INS.610FMA	N	<INS:74>	INS	INS	74	27.303	77.569	888	856	32	0.036	novel	0.128	0.128	common	0.0249	0.319	0.262	0.0793	0.0292	0.133	0.0261	0.326	0.268	0.0818	0.0309	0.131	0.000482	0.321	0.0637	1	0.137	0.000936	0.425	0.0689	1	0.123	0.979	0.925	0.925	0.943	0.065	0.0663	0.955	difficult	GRCh38_AllTandemRepeats_51to200bp_slop5;GRCh38_AllTandemRepeatsandHomopolymers_slop5;GRCh38_AllTandemRepeats_gt100bp_slop5;GRCh38_allTandemRepeats;GRCh38_alldifficultregions	B3GAT1-DT-ENSG00000254573	ENSG00000255545-ENSG00000254573	intergenic_region	ENSG00000255545-ENSG00000254573	.	MODIFIER	intergenic_region	.	.	.	.	.	.	.	.	.	.	.	.	.	.	.
11	134530225	Sniffles2.DEL.611CMA	N	<DEL:-188>	DEL	DEL	-188	92.102	138.658	888	887	1	0.00113	novel	0.823	0.177	common	0.846	0.878	0.771	0.805	0.81	0.822	0.846	0.878	0.771	0.805	0.809	1	0.226	1.45e-05	0.0445	0.000795	1	0.226	1.45e-05	0.0445	0.000787	0.918	0.642	0.646	0.188	0.354	0.903	0.85	0.447	difficult	GRCh38_gclt25orgt65_slop50;GRCh38_AllTandemRepeatsandHomopolymers_slop5;GRCh38_AllTandemRepeats_gt100bp_slop5;GRCh38_allTandemRepeats;GRCh38_SimpleRepeat_homopolymer_4to6_slop5;GRCh38_AllTandemRepeats_201to10000bp_slop5;GRCh38_lowmappabilityall;GRCh38_nonunique_l100_m2_e1;GRCh38_chainSelf;GRCh38_alllowmapandsegdupregions;GRCh38_alldifficultregions	B3GAT1-DT-ENSG00000254573	ENSG00000255545-ENSG00000254573	intergenic_region	ENSG00000255545-ENSG00000254573	.	MODIFIER	intergenic_region	.	.	.	.	.	.	.	.	.	.	.	.	.	.	.
11	134530416	Sniffles2.INS.6111MA	N	<INS:67>	INS	INS	67	85.71	177.439	888	867	21	0.0236	novel	0.0231	0.0231	low_frequency	0.027	0.0139	0.0566	0.00915	0.00585	0.0236	0.0277	0.0141	0.0579	0.00938	0.00602	0.153	1	1	1	1	0.157	1	1	1	1	0.00901	0.948	0.125	0.125	0.375	0.00721	0.0134	0.365	difficult	GRCh38_gclt25orgt65_slop50;GRCh38_AllTandemRepeatsandHomopolymers_slop5;GRCh38_AllTandemRepeats_gt100bp_slop5;GRCh38_allTandemRepeats;GRCh38_SimpleRepeat_homopolymer_4to6_slop5;GRCh38_AllTandemRepeats_201to10000bp_slop5;GRCh38_chainSelf;GRCh38_alldifficultregions	B3GAT1-DT-ENSG00000254573	ENSG00000255545-ENSG00000254573	intergenic_region	ENSG00000255545-ENSG00000254573	.	MODIFIER	intergenic_region	.	.	.	.	.	.	.	.	.	.	.	.	.	.	.
11	134561904	Sniffles2.DEL.6121MA	N	<DEL:-50>	DEL	DEL	-50	53.861	328.889	888	863	25	0.0282	novel	0.0394	0.0394	low_frequency	0.0311	0.0382	0.00595	0.064	0.0614	0.0406	0.0323	0.0393	0.0061	0.066	0.0625	1	0.18	1	0.495	1	1	0.185	1	0.507	1	0.0293	0.962	0.618	0.618	0.702	0.0646	0.0674	0.854	difficult	GRCh38_AllTandemRepeats_51to200bp_slop5;GRCh38_AllTandemRepeatsandHomopolymers_slop5;GRCh38_AllTandemRepeats_gt100bp_slop5;GRCh38_allTandemRepeats;GRCh38_SimpleRepeat_homopolymer_4to6_slop5;GRCh38_alldifficultregions	ENSG00000254573;B3GAT1-DT-ENSG00000254573	ENSG00000254573;ENSG00000255545-ENSG00000254573	transcript;intergenic_region	ENST00000532652.1;ENSG00000255545-ENSG00000254573	pseudogene;.	MODIFIER;MODIFIER	upstream_gene_variant;intergenic_region	.	.	.	.	.	.	.	COVID-19	2e-06	0.18954	.	35224516	.	.	.
11	134561947	Sniffles2.INS.6115MA	N	<INS:54>	INS	INS	54	106.145	339.717	888	859	29	0.0327	known	0.00394	0.00394	rare	0	0	0.0208	0	0	0.00407	0	0	0.0213	0	0	1	1	1	1	1	1	1	1	1	1	0.00394	0.995	0.714	0.714	0.658	0.00063	0.00182	0.333	difficult	GRCh38_AllTandemRepeats_51to200bp_slop5;GRCh38_AllTandemRepeatsandHomopolymers_slop5;GRCh38_AllTandemRepeats_gt100bp_slop5;GRCh38_allTandemRepeats;GRCh38_SimpleRepeat_homopolymer_4to6_slop5;GRCh38_alldifficultregions	ENSG00000254573;B3GAT1-DT-ENSG00000254573	ENSG00000254573;ENSG00000255545-ENSG00000254573	transcript;intergenic_region	ENST00000532652.1;ENSG00000255545-ENSG00000254573	pseudogene;.	MODIFIER;MODIFIER	upstream_gene_variant;intergenic_region	.	.	.	.	.	.	.	.	.	.	.	.	.	.	.
11	134565604	Sniffles2.INS.6116MA	N	<INS:249>	INS	INS	249	139.198	58.509	888	888	0	0	novel	0.768	0.232	common	0.724	0.774	0.777	0.774	0.807	0.768	0.724	0.774	0.777	0.774	0.807	8.02e-12	0.000166	2.91e-05	2.78e-05	0.000819	8.02e-12	0.000166	2.91e-05	2.78e-05	0.000819	0.813	0.602	0.602	0.436	0.543	0.767	0.763	0.759	difficult	GRCh38_AllTandemRepeatsandHomopolymers_slop5;GRCh38_AllTandemRepeats_gt100bp_slop5;GRCh38_allTandemRepeats;GRCh38_AllTandemRepeats_201to10000bp_slop5;GRCh38_allOtherDifficultregions;GRCh38_gnomAD_InbreedingCoeff_slop1bp_merge1000bp;GRCh38_alldifficultregions	ENSG00000254573	ENSG00000254573	transcript	ENST00000532652.1	pseudogene	MODIFIER	intron_variant	.	.	.	.	.	.	.	.	.	.	.	.	.	.	.
11	134575980	Sniffles2.DEL.6123MA	N	<DEL:-58>	DEL	DEL	-58	64.493	269.4	888	868	20	0.0225	novel	0.0591	0.0591	common	0.0788	0.0556	0.0119	0.0762	0.0643	0.0605	0.0822	0.0567	0.012	0.0767	0.0659	0.046	0.356	1	1	0.14	0.0527	0.363	1	1	0.145	0.0569	0.982	0.897	0.897	0.909	0.0919	0.093	0.957	difficult	GRCh38_AllTandemRepeats_51to200bp_slop5;GRCh38_AllTandemRepeatsandHomopolymers_slop5;GRCh38_AllTandemRepeats_gt100bp_slop5;GRCh38_allTandemRepeats;GRCh38_SimpleRepeat_homopolymer_4to6_slop5;GRCh38_chainSelf;GRCh38_alldifficultregions	ENSG00000254573;ENSG00000254573-ENSG00000286374	ENSG00000254573;ENSG00000254573-ENSG00000286374	transcript;intergenic_region	ENST00000532652.1;ENSG00000254573-ENSG00000286374	pseudogene;.	MODIFIER;MODIFIER	downstream_gene_variant;intergenic_region	.	.	.	.	.	.	.	.	.	.	.	.	.	.	.
11	134588622	Sniffles2.INS.6118MA	N	<INS:165>	INS	INS	165	92.807	170.618	888	866	22	0.0248	novel	0.106	0.106	common	0.313	0.0347	0.0149	0.0549	0.0146	0.109	0.319	0.0357	0.0153	0.0559	0.0152	0.0527	1	1	1	1	0.0508	1	1	1	1	0.11	0.948	0.831	0.831	0.875	0.0551	0.0548	0.921	difficult	GRCh38_AllTandemRepeatsandHomopolymers_slop5;GRCh38_AllTandemRepeats_gt100bp_slop5;GRCh38_allTandemRepeats;GRCh38_AllTandemRepeats_201to10000bp_slop5;GRCh38_lowmappabilityall;GRCh38_nonunique_l100_m2_e1;GRCh38_alllowmapandsegdupregions;GRCh38_alldifficultregions	ENSG00000254573-ENSG00000286374	ENSG00000254573-ENSG00000286374	intergenic_region	ENSG00000254573-ENSG00000286374	.	MODIFIER	intergenic_region	.	.	.	.	.	.	.	.	.	.	.	.	.	.	.
11	134592548	Sniffles2.INV.6125MA	N	<INV:92>	INV	OTHER	92	185.6	415.459	888	864	24	0.027	novel	0.00169	0.00169	rare	0.00208	0	0.00298	0	0.00292	0.00174	0.00214	0	0.00303	0	0.00301	1	1	1	1	1	1	1	1	1	1	0.000563	0.995	0	0	0.301	1.54e-05	0.00046	0.119	confident	GRCh38_SimpleRepeat_homopolymer_4to6_slop5;GRCh38_notinalldifficultregions	ENSG00000254573-ENSG00000286374	ENSG00000254573-ENSG00000286374	intergenic_region	ENSG00000254573-ENSG00000286374	.	MODIFIER	intergenic_region	.	.	.	.	.	.	.	.	.	.	.	.	CTCF Binding Site;Enhancer	.	.
11	134639283	Sniffles2.INS.612BMA	N	<INS:60>	INS	INS	60	26.602	262.958	888	884	4	0.00451	novel	0.615	0.385	common	0.741	0.746	0.792	0.375	0.386	0.616	0.742	0.746	0.792	0.375	0.387	0.00412	0.507	0.0988	0.868	0.872	0.00376	0.507	0.0988	0.868	0.871	0.616	0.939	0.951	0.933	0.959	0.389	0.394	0.941	confident	GRCh38_notinalldifficultregions	ENSG00000254573-ENSG00000286374	ENSG00000254573-ENSG00000286374	intergenic_region	ENSG00000254573-ENSG00000286374	.	MODIFIER	intergenic_region	.	.	.	.	.	.	.	.	.	.	.	.	Enhancer	.	.
11	134639935	Sniffles2.DEL.6132MA	N	<DEL:-50>	DEL	DEL	-50	66.823	385.238	888	875	13	0.0146	novel	0.0732	0.0732	common	0.154	0.0556	0.0119	0.0366	0.0702	0.0743	0.155	0.0559	0.0121	0.037	0.0723	1	0.356	1	0.188	0.188	1	0.358	1	0.19	0.198	0.0631	0.934	0.661	0.661	0.769	0.0275	0.0319	0.819	difficult	GRCh38_gclt25orgt65_slop50;GRCh38_AllTandemRepeats_51to200bp_slop5;GRCh38_AllTandemRepeatsandHomopolymers_slop5;GRCh38_AllTandemRepeats_gt100bp_slop5;GRCh38_allTandemRepeats;GRCh38_lowmappabilityall;GRCh38_nonunique_l100_m2_e1;GRCh38_alllowmapandsegdupregions;GRCh38_alldifficultregions	ENSG00000254573-ENSG00000286374	ENSG00000254573-ENSG00000286374	intergenic_region	ENSG00000254573-ENSG00000286374	.	MODIFIER	intergenic_region	.	.	.	.	.	.	.	.	.	.	.	.	Enhancer	.	.
11	134664408	Sniffles2.DEL.6133MA	N	<DEL:-58>	DEL	DEL	-58	46.416	177.764	888	878	10	0.0113	novel	0.382	0.382	common	0.45	0.531	0.464	0.277	0.181	0.386	0.452	0.535	0.47	0.279	0.184	0.795	0.315	0.277	0.564	0.116	0.794	0.315	0.275	0.696	0.119	0.39	0.867	0.826	0.826	0.863	0.32	0.321	0.899	difficult	GRCh38_gclt25orgt65_slop50;GRCh38_AllTandemRepeatsandHomopolymers_slop5;GRCh38_AllTandemRepeats_gt100bp_slop5;GRCh38_allTandemRepeats;GRCh38_AllTandemRepeats_201to10000bp_slop5;GRCh38_lowmappabilityall;GRCh38_nonunique_l100_m2_e1;GRCh38_alllowmapandsegdupregions;GRCh38_alldifficultregions	ENSG00000286374;ENSG00000286374-ENSG00000254989	ENSG00000286374;ENSG00000286374-ENSG00000254989	transcript;intergenic_region	ENST00000663285.1;ENSG00000286374-ENSG00000254989	pseudogene;.	MODIFIER;MODIFIER	downstream_gene_variant;intergenic_region	.	.	.	.	.	.	.	.	.	.	.	.	.	.	.
11	134672333	Sniffles2.INS.6130MA	N	<INS:84>	INS	INS	84	106.054	557.926	888	862	26	0.0293	novel	0.00113	0.00113	rare	0	0.00347	0	0.00305	0	0.00116	0	0.00352	0	0.00312	0	1	1	1	1	1	1	1	1	1	1	0.000563	0.997	0	0	0.201	0.00057	0.00159	0.323	confident	GRCh38_SimpleRepeat_homopolymer_4to6_slop5;GRCh38_notinalldifficultregions	ENSG00000254989;ENSG00000254989-ENSG00000285640	ENSG00000254989;ENSG00000254989-ENSG00000285640	transcript;intergenic_region	ENST00000529417.1;ENSG00000254989-ENSG00000285640	pseudogene;.	MODIFIER;MODIFIER	upstream_gene_variant;intergenic_region	.	.	.	.	.	.	.	.	.	.	.	.	.	.	.
11	134704823	Sniffles2.INS.6141MA	N	<INS:159>	INS	INS	159	156.516	118.229	888	881	7	0.00788	novel	0.518	0.482	common	0.546	0.639	0.705	0.396	0.307	0.521	0.548	0.639	0.705	0.398	0.314	3.48e-09	0.718	0.581	0.00187	0.857	2.72e-09	0.718	0.581	0.00184	0.72	0.543	0.782	0.764	0.757	0.818	0.395	0.388	0.873	difficult	GRCh38_AllTandemRepeatsandHomopolymers_slop5;GRCh38_SimpleRepeat_diTR_11to50_slop5;GRCh38_AllTandemRepeats_gt100bp_slop5;GRCh38_allTandemRepeats;GRCh38_AllTandemRepeats_201to10000bp_slop5;GRCh38_alldifficultregions	ENSG00000285640;ENSG00000285640-LINC02706	ENSG00000285640;ENSG00000285640-ENSG00000255344	transcript;intergenic_region	ENST00000650618.1;ENSG00000285640-ENSG00000255344	pseudogene;.	MODIFIER;MODIFIER	upstream_gene_variant;intergenic_region	.	.	.	.	.	.	.	.	.	.	.	.	.	.	.
11	134705222	Sniffles2.DUP.615CMA	N	<DUP:28753>	DUP	OTHER	28753	0	5.307	888	856	32	0.036	known	0.00113	0.00113	rare	0.00415	0	0	0	0	0.00117	0.00429	0	0	0	0	1	1	1	1	1	1	1	1	1	1	0.000563	0.997	0	0	0.665	9.53e-05	0.000119	0.728	confident	GRCh38_gclt25orgt65_slop50;GRCh38_AllHomopolymers_gt6bp_imperfectgt10bp_slop5;GRCh38_AllTandemRepeats_51to200bp_slop5;GRCh38_AllTandemRepeatsandHomopolymers_slop5;GRCh38_SimpleRepeat_triTR_15to50_slop5;GRCh38_SimpleRepeat_diTR_11to50_slop5;GRCh38_allTandemRepeats;GRCh38_SimpleRepeat_homopolymer_7to11_slop5;GRCh38_SimpleRepeat_homopolymer_4to6_slop5;GRCh38_AllTandemRepeats_lt51bp_slop5;GRCh38_SimpleRepeat_quadTR_20to50_slop5;GRCh38_SimpleRepeat_imperfecthomopolgt10_slop5;GRCh38_lowmappabilityall;GRCh38_nonunique_l100_m2_e1;GRCh38_chainSelf;GRCh38_alllowmapandsegdupregions;GRCh38_alldifficultregions;GRCh38_notinalldifficultregions	ENSG00000285640;ENSG00000285640-LINC02706	ENSG00000285640;ENSG00000285640-ENSG00000255344	transcript;intergenic_region	ENST00000650618.1;ENSG00000285640-ENSG00000255344	pseudogene;.	MODIFIER;MODIFIER	upstream_gene_variant;intergenic_region	.	.	.	.	.	.	.	.	.	.	.	.	Enhancer;Enhancer;TF binding;CTCF Binding Site;Enhancer;Enhancer;CTCF Binding Site;Enhancer;Enhancer	Transcription Start Site;Transcription Start Site	.
11	134732085	Sniffles2.DEL.6151MA	N	<DEL:-5683>	DEL	DEL	-5683	22.846	12.206	888	861	27	0.0304	known	0.0631	0.0631	common	0.0145	0.0451	0.0149	0.137	0.123	0.065	0.0152	0.0451	0.0151	0.144	0.128	1	0.247	1	0.0873	0.000846	1	0.247	1	0.0955	0.00114	0.058	0.971	0.825	0.825	0.88	0.15	0.15	0.929	confident	GRCh38_gclt25orgt65_slop50;GRCh38_AllHomopolymers_gt6bp_imperfectgt10bp_slop5;GRCh38_AllTandemRepeatsandHomopolymers_slop5;GRCh38_AllTandemRepeats_gt100bp_slop5;GRCh38_allTandemRepeats;GRCh38_SimpleRepeat_homopolymer_7to11_slop5;GRCh38_SimpleRepeat_homopolymer_4to6_slop5;GRCh38_AllTandemRepeats_lt51bp_slop5;GRCh38_AllTandemRepeats_201to10000bp_slop5;GRCh38_lowmappabilityall;GRCh38_nonunique_l100_m2_e1;GRCh38_nonunique_l250_m0_e0;GRCh38_alllowmapandsegdupregions;GRCh38_alldifficultregions;GRCh38_notinalldifficultregions	LINC02714;LINC02714;LINC02706-LINC02714	ENSG00000251226;ENSG00000251226;ENSG00000255344-ENSG00000251226	transcript;transcript;intergenic_region	ENST00000513405.1;ENST00000513405.1;ENSG00000255344-ENSG00000251226	pseudogene;pseudogene;.	HIGH;MODIFIER;MODIFIER	splice_donor_variant&splice_region_variant&intron_variant&non_coding_transcript_exon_variant;upstream_gene_variant;intergenic_region	.	.	.	.	.	.	.	.	.	.	.	.	Enhancer;Enhancer	.	.
11	134735230	Sniffles2.DEL.6152MA	N	<DEL:-250>	DEL	DEL	-250	258.367	169.708	888	878	10	0.0113	novel	0.395	0.395	common	0.591	0.441	0.393	0.317	0.155	0.398	0.591	0.441	0.392	0.32	0.161	1.77e-05	0.866	1	0.148	0.562	1.77e-05	0.866	1	0.146	0.574	0.381	0.716	0.627	0.627	0.688	0.303	0.302	0.764	difficult	GRCh38_AllTandemRepeatsandHomopolymers_slop5;GRCh38_AllTandemRepeats_gt100bp_slop5;GRCh38_allTandemRepeats;GRCh38_SimpleRepeat_homopolymer_4to6_slop5;GRCh38_AllTandemRepeats_201to10000bp_slop5;GRCh38_lowmappabilityall;GRCh38_nonunique_l100_m2_e1;GRCh38_alllowmapandsegdupregions;GRCh38_alldifficultregions	LINC02714;LINC02706-LINC02714	ENSG00000251226;ENSG00000255344-ENSG00000251226	transcript;intergenic_region	ENST00000513405.1;ENSG00000255344-ENSG00000251226	pseudogene;.	MODIFIER;MODIFIER	upstream_gene_variant;intergenic_region	.	.	.	.	.	.	.	.	.	.	.	.	.	.	.
11	134735839	Sniffles2.INS.6143MA	N	<INS:75>	INS	INS	75	67.394	150.524	888	858	30	0.0338	novel	0.0203	0.0203	low_frequency	0.0104	0.0104	0	0.061	0.0234	0.021	0.0108	0.0105	0	0.0629	0.025	0.0207	1	1	1	1	0.0215	1	1	1	1	0.0135	0.955	0.257	0.257	0.462	0.0409	0.0526	0.612	difficult	GRCh38_gclt25orgt65_slop50;GRCh38_AllTandemRepeatsandHomopolymers_slop5;GRCh38_AllTandemRepeats_gt100bp_slop5;GRCh38_allTandemRepeats;GRCh38_AllTandemRepeats_201to10000bp_slop5;GRCh38_lowmappabilityall;GRCh38_nonunique_l100_m2_e1;GRCh38_alllowmapandsegdupregions;GRCh38_alldifficultregions	LINC02714	ENSG00000251226	transcript	ENST00000513405.1	pseudogene	MODIFIER	non_coding_transcript_exon_variant	.	.	.	.	.	.	.	.	.	.	.	.	.	.	.
11	134737288	Sniffles2.DEL.6154MA	N	<DEL:-128>	DEL	DEL	-128	79.522	299.901	888	873	15	0.0169	novel	0.128	0.128	common	0.0104	0.26	0.286	0.0823	0.0731	0.131	0.0107	0.26	0.287	0.0844	0.0744	1	0.831	0.0223	1	0.215	1	0.831	0.0228	1	0.221	0.106	0.867	0.582	0.582	0.653	0.0765	0.0834	0.73	difficult	GRCh38_AllTandemRepeatsandHomopolymers_slop5;GRCh38_AllTandemRepeats_gt100bp_slop5;GRCh38_allTandemRepeats;GRCh38_AllTandemRepeats_201to10000bp_slop5;GRCh38_lowmappabilityall;GRCh38_nonunique_l100_m2_e1;GRCh38_nonunique_l250_m0_e0;GRCh38_alllowmapandsegdupregions;GRCh38_alldifficultregions	LINC02714	ENSG00000251226	transcript	ENST00000513405.1	pseudogene	MODIFIER	intron_variant	.	.	.	.	.	.	.	.	.	.	.	.	.	.	.
11	134738911	Sniffles2.INS.6147MA	N	<INS:60>	INS	INS	60	71.83	184.95	888	864	24	0.027	novel	0.0293	0.0293	low_frequency	0	0.0625	0	0.0579	0.0439	0.0301	0	0.0634	0	0.0598	0.0449	1	0.432	1	0.0878	1	1	0.437	1	0.0927	1	0.0248	0.971	0.633	0.633	0.757	0.0513	0.056	0.78	difficult	GRCh38_AllTandemRepeatsandHomopolymers_slop5;GRCh38_AllTandemRepeats_gt100bp_slop5;GRCh38_allTandemRepeats;GRCh38_AllTandemRepeats_201to10000bp_slop5;GRCh38_alldifficultregions	LINC02714	ENSG00000251226	transcript	ENST00000513405.1	pseudogene	MODIFIER	intron_variant	.	.	.	.	.	.	.	.	.	.	.	.	.	.	.
11	134740154	Sniffles2.DEL.6156MA	N	<DEL:-83>	DEL	DEL	-83	69.253	255.508	888	875	13	0.0146	novel	0.229	0.229	common	0.38	0.139	0.119	0.265	0.167	0.233	0.388	0.14	0.12	0.27	0.169	0.584	0.0074	0.708	1	1	0.682	0.00771	0.709	0.844	0.79	0.202	0.8	0.629	0.629	0.685	0.262	0.269	0.82	difficult	GRCh38_AllHomopolymers_gt6bp_imperfectgt10bp_slop5;GRCh38_AllTandemRepeatsandHomopolymers_slop5;GRCh38_AllTandemRepeats_gt100bp_slop5;GRCh38_allTandemRepeats;GRCh38_SimpleRepeat_homopolymer_7to11_slop5;GRCh38_AllTandemRepeats_201to10000bp_slop5;GRCh38_alldifficultregions	LINC02714	ENSG00000251226	transcript	ENST00000513405.1	pseudogene	MODIFIER	intron_variant	.	.	.	.	.	.	.	.	.	.	.	.	.	.	.
11	134743757	Sniffles2.DUP.615DMA	N	<DUP:13435>	DUP	OTHER	13435	7.071	0	888	861	27	0.0304	known	0.00113	0.00113	rare	0	0	0.00595	0	0	0.00116	0	0	0.00602	0	0	1	1	1	1	1	1	1	1	1	1	0	0.998	0	0	0.0282	0.000423	0.000589	0.409	confident	GRCh38_AllHomopolymers_gt6bp_imperfectgt10bp_slop5;GRCh38_AllTandemRepeats_51to200bp_slop5;GRCh38_AllTandemRepeatsandHomopolymers_slop5;GRCh38_SimpleRepeat_triTR_15to50_slop5;GRCh38_SimpleRepeat_diTR_11to50_slop5;GRCh38_AllTandemRepeats_gt100bp_slop5;GRCh38_allTandemRepeats;GRCh38_SimpleRepeat_homopolymer_7to11_slop5;GRCh38_SimpleRepeat_homopolymer_4to6_slop5;GRCh38_AllTandemRepeats_lt51bp_slop5;GRCh38_SimpleRepeat_diTR_51to200_slop5;GRCh38_alldifficultregions;GRCh38_notinalldifficultregions	LINC02714	ENSG00000251226	gene_variant	ENSG00000251226	.	MODIFIER	intragenic_variant	.	.	.	.	.	.	.	.	.	.	.	.	Enhancer	Transcription Start Site	.
11	134749951	Sniffles2.DEL.6157MA	N	<DEL:-71>	DEL	DEL	-71	43.802	131.315	888	875	13	0.0146	novel	0.261	0.261	common	0.398	0.26	0.333	0.0793	0.172	0.265	0.402	0.261	0.335	0.0812	0.178	1	0.00889	0.487	1	0.595	1	0.00802	0.487	1	0.604	0.252	0.801	0.681	0.681	0.651	0.0885	0.104	0.562	difficult	GRCh38_AllTandemRepeats_51to200bp_slop5;GRCh38_AllTandemRepeatsandHomopolymers_slop5;GRCh38_AllTandemRepeats_gt100bp_slop5;GRCh38_allTandemRepeats;GRCh38_alldifficultregions	LINC02714	ENSG00000251226	transcript	ENST00000513405.1	pseudogene	MODIFIER	intron_variant	.	.	.	.	.	.	.	.	.	.	.	.	Enhancer	.	.
11	134759913	Sniffles2.INS.614BMA	N	<INS:129>	INS	INS	129	100.993	222.549	888	887	1	0.00113	novel	0.738	0.262	common	0.749	0.754	0.738	0.723	0.722	0.737	0.749	0.754	0.738	0.721	0.722	7.18e-08	1.03e-05	1.74e-07	2.74e-08	1.44e-08	7.18e-08	1.03e-05	1.74e-07	2.55e-08	1.44e-08	0.824	0.564	0.565	0.366	0.409	0.803	0.735	0.427	difficult	GRCh38_AllTandemRepeatsandHomopolymers_slop5;GRCh38_AllTandemRepeats_gt100bp_slop5;GRCh38_allTandemRepeats;GRCh38_AllTandemRepeats_201to10000bp_slop5;GRCh38_allOtherDifficultregions;GRCh38_gnomAD_InbreedingCoeff_slop1bp_merge1000bp;GRCh38_alldifficultregions	LINC02714	ENSG00000251226	transcript	ENST00000513405.1	pseudogene	MODIFIER	intron_variant	.	.	.	.	.	.	.	.	.	.	.	.	.	.	.
11	134759945	Sniffles2.DEL.6158MA	N	<DEL:-88>	DEL	DEL	-88	64.431	359.74	888	869	19	0.0214	novel	0.0107	0.0107	low_frequency	0	0.0139	0.0327	0.00305	0.00877	0.0109	0	0.0144	0.0331	0.00312	0.00893	1	1	1	1	1	1	1	1	1	1	0.00338	0.976	0.105	0.105	0.356	0.00852	0.0175	0.445	difficult	GRCh38_AllTandemRepeatsandHomopolymers_slop5;GRCh38_AllTandemRepeats_gt100bp_slop5;GRCh38_allTandemRepeats;GRCh38_SimpleRepeat_homopolymer_4to6_slop5;GRCh38_AllTandemRepeats_201to10000bp_slop5;GRCh38_lowmappabilityall;GRCh38_nonunique_l100_m2_e1;GRCh38_allOtherDifficultregions;GRCh38_gnomAD_InbreedingCoeff_slop1bp_merge1000bp;GRCh38_alllowmapandsegdupregions;GRCh38_alldifficultregions	LINC02714	ENSG00000251226	transcript	ENST00000513405.1	pseudogene	MODIFIER	intron_variant	.	.	.	.	.	.	.	.	.	.	.	.	.	.	.
11	134789648	Sniffles2.INS.614EMA	N	<INS:320>	INS	INS	320	79.49	134.325	888	869	19	0.0214	known	0.194	0.194	common	0.0726	0.215	0.345	0.162	0.228	0.196	0.072	0.217	0.349	0.16	0.233	1	0.000784	0.175	0.576	0.192	1	0.000817	0.231	0.768	0.193	0.19	0.954	0.91	0.91	0.844	0.13	0.134	0.81	confident	GRCh38_SimpleRepeat_homopolymer_4to6_slop5;GRCh38_notinalldifficultregions	LINC02714-ENSG00000287251	ENSG00000251226-ENSG00000287251	intergenic_region	ENSG00000251226-ENSG00000287251	.	MODIFIER	intergenic_region	.	.	.	.	.	.	.	.	.	.	.	.	.	.	.
11	134795754	Sniffles2.DEL.615BMA	N	<DEL:-51>	DEL	DEL	-51	35.078	117.115	888	888	0	0	novel	0.963	0.037	low_frequency	0.954	0.976	0.979	0.973	0.942	0.963	0.954	0.976	0.979	0.973	0.942	0.395	1	1	1	1	0.395	1	1	1	1	0.985	0.911	0.911	0.0781	0.418	0.991	0.977	0.353	difficult	GRCh38_AllTandemRepeatsandHomopolymers_slop5;GRCh38_AllTandemRepeats_gt100bp_slop5;GRCh38_allTandemRepeats;GRCh38_SimpleRepeat_homopolymer_4to6_slop5;GRCh38_AllTandemRepeats_201to10000bp_slop5;GRCh38_alldifficultregions	LINC02714-ENSG00000287251	ENSG00000251226-ENSG00000287251	intergenic_region	ENSG00000251226-ENSG00000287251	.	MODIFIER	intergenic_region	.	.	.	.	.	.	.	.	.	.	.	.	.	.	.
11	134809720	Sniffles2.DEL.6184MA	N	<DEL:-4927>	DEL	DEL	-4927	1.414	0	888	862	26	0.0293	known	0.00113	0.00113	rare	0.00415	0	0	0	0	0.00116	0.00427	0	0	0	0	1	1	1	1	1	1	1	1	1	1	0	0.998	0	0	0.19	3.79e-05	5.44e-05	0.633	confident	GRCh38_gclt25orgt65_slop50;GRCh38_AllHomopolymers_gt6bp_imperfectgt10bp_slop5;GRCh38_AllTandemRepeats_51to200bp_slop5;GRCh38_AllTandemRepeatsandHomopolymers_slop5;GRCh38_SimpleRepeat_diTR_11to50_slop5;GRCh38_AllTandemRepeats_gt100bp_slop5;GRCh38_allTandemRepeats;GRCh38_SimpleRepeat_homopolymer_4to6_slop5;GRCh38_AllTandemRepeats_lt51bp_slop5;GRCh38_SimpleRepeat_imperfecthomopolgt20_slop5;GRCh38_SimpleRepeat_imperfecthomopolgt10_slop5;GRCh38_alldifficultregions;GRCh38_notinalldifficultregions	LINC02714-ENSG00000287251	ENSG00000251226-ENSG00000287251	intergenic_region	ENSG00000251226-ENSG00000287251	.	MODIFIER	intergenic_region	.	.	.	.	.	.	.	.	.	.	.	.	.	.	.
11	134827766	Sniffles2.DEL.6188MA	N	<DEL:-52>	DEL	DEL	-52	70.525	335.712	888	869	19	0.0214	novel	0.0197	0.0197	low_frequency	0.0145	0.0139	0.00893	0.0274	0.0351	0.0201	0.015	0.0142	0.00915	0.0274	0.0359	1	1	1	1	1	1	1	1	1	1	0.00957	0.959	0.229	0.229	0.488	0.0236	0.0248	0.747	difficult	GRCh38_AllTandemRepeatsandHomopolymers_slop5;GRCh38_AllTandemRepeats_gt100bp_slop5;GRCh38_allTandemRepeats;GRCh38_AllTandemRepeats_201to10000bp_slop5;GRCh38_chainSelf;GRCh38_alldifficultregions	LINC02714-ENSG00000287251	ENSG00000251226-ENSG00000287251	intergenic_region	ENSG00000251226-ENSG00000287251	.	MODIFIER	intergenic_region	.	.	.	.	.	.	.	.	.	.	.	.	.	.	.
11	134828020	Sniffles2.INS.616BMA	N	<INS:368>	INS	INS	368	202.94	157.057	888	871	17	0.0191	novel	0.00732	0.00732	low_frequency	0.0124	0.00694	0.00298	0.00305	0.00877	0.00746	0.0128	0.00714	0.00303	0.00305	0.00893	0.031	1	1	1	1	0.0319	1	1	1	1	0.00169	0.983	0	0	0.405	0.000494	0.00216	0.221	difficult	GRCh38_gclt25orgt65_slop50;GRCh38_AllTandemRepeatsandHomopolymers_slop5;GRCh38_AllTandemRepeats_gt100bp_slop5;GRCh38_allTandemRepeats;GRCh38_AllTandemRepeats_201to10000bp_slop5;GRCh38_chainSelf;GRCh38_alldifficultregions	LINC02714-ENSG00000287251	ENSG00000251226-ENSG00000287251	intergenic_region	ENSG00000251226-ENSG00000287251	.	MODIFIER	intergenic_region	.	.	.	.	.	.	.	.	.	.	.	.	.	.	.
11	134830560	Sniffles2.INS.616CMA	N	<INS:70>	INS	INS	70	35.642	93.84	888	872	16	0.018	known	0.24	0.24	common	0.322	0.278	0.149	0.244	0.181	0.245	0.328	0.282	0.152	0.248	0.184	0.376	0.219	0.765	0.202	0.444	0.462	0.298	0.769	0.206	0.452	0.235	0.95	0.911	0.911	0.924	0.25	0.253	0.952	difficult	GRCh38_AllTandemRepeats_51to200bp_slop5;GRCh38_AllTandemRepeatsandHomopolymers_slop5;GRCh38_AllTandemRepeats_gt100bp_slop5;GRCh38_allTandemRepeats;GRCh38_alldifficultregions	LINC02714-ENSG00000287251	ENSG00000251226-ENSG00000287251	intergenic_region	ENSG00000251226-ENSG00000287251	.	MODIFIER	intergenic_region	.	.	.	.	.	.	.	.	.	.	.	.	.	.	.
11	134839958	Sniffles2.DEL.618DMA	N	<DEL:-65>	DEL	DEL	-65	73.761	285.658	888	860	28	0.0315	novel	0.018	0.018	low_frequency	0.0415	0.0139	0	0.0152	0.00877	0.0174	0.0398	0.0141	0	0.0154	0.00898	1	1	1	1	1	1	1	1	1	1	0.0124	0.965	0.344	0.344	0.588	0.00378	0.0105	0.4	difficult	GRCh38_AllTandemRepeatsandHomopolymers_slop5;GRCh38_AllTandemRepeats_gt100bp_slop5;GRCh38_allTandemRepeats;GRCh38_SimpleRepeat_homopolymer_4to6_slop5;GRCh38_AllTandemRepeats_201to10000bp_slop5;GRCh38_lowmappabilityall;GRCh38_nonunique_l100_m2_e1;GRCh38_alllowmapandsegdupregions;GRCh38_alldifficultregions	LINC02714-ENSG00000287251	ENSG00000251226-ENSG00000287251	intergenic_region	ENSG00000251226-ENSG00000287251	.	MODIFIER	intergenic_region	.	.	.	.	.	.	.	.	.	.	.	.	.	.	.
11	134840022	Sniffles2.INS.6170MA	N	<INS:2999>	INS	INS	2999	381.572	294.333	888	854	34	0.0383	novel	0.00282	0.00282	rare	0.00622	0.00347	0.00298	0	0	0.00293	0.0067	0.0036	0.00305	0	0	1	1	1	1	1	1	1	1	1	1	0.00282	0.989	0	0	0.495	0.000385	0.000794	0.437	difficult	GRCh38_AllTandemRepeatsandHomopolymers_slop5;GRCh38_AllTandemRepeats_gt100bp_slop5;GRCh38_allTandemRepeats;GRCh38_AllTandemRepeats_201to10000bp_slop5;GRCh38_lowmappabilityall;GRCh38_nonunique_l100_m2_e1;GRCh38_alllowmapandsegdupregions;GRCh38_alldifficultregions	LINC02714-ENSG00000287251	ENSG00000251226-ENSG00000287251	intergenic_region	ENSG00000251226-ENSG00000287251	.	MODIFIER	intergenic_region	.	.	.	.	.	.	.	.	.	.	.	.	.	.	.
11	134851834	Sniffles2.DEL.618EMA	N	<DEL:-75>	DEL	DEL	-75	109.972	227.864	888	862	26	0.0293	novel	0.0788	0.0788	common	0.145	0.115	0.0357	0.0366	0.038	0.0812	0.152	0.116	0.0368	0.0373	0.0394	0.795	0.398	0.184	1	1	0.617	0.402	0.189	1	1	0.0625	0.893	0.538	0.538	0.61	0.0464	0.0613	0.682	difficult	GRCh38_AllTandemRepeatsandHomopolymers_slop5;GRCh38_AllTandemRepeats_gt100bp_slop5;GRCh38_allTandemRepeats;GRCh38_SimpleRepeat_homopolymer_4to6_slop5;GRCh38_AllTandemRepeats_201to10000bp_slop5;GRCh38_lowmappabilityall;GRCh38_nonunique_l100_m2_e1;GRCh38_alllowmapandsegdupregions;GRCh38_alldifficultregions	LINC02714-ENSG00000287251	ENSG00000251226-ENSG00000287251	intergenic_region	ENSG00000251226-ENSG00000287251	.	MODIFIER	intergenic_region	.	.	.	.	.	.	.	.	.	.	.	.	.	.	.
11	134863005	Sniffles2.DEL.618FMA	N	<DEL:-1214>	DEL	DEL	-1214	166.371	47.962	888	868	20	0.0225	novel	0.24	0.24	common	0.241	0.222	0.321	0.177	0.234	0.245	0.249	0.224	0.322	0.182	0.24	0.598	0.0874	0.86	0.0135	0.831	0.484	0.088	0.859	0.016	0.833	0.235	0.903	0.858	0.858	0.846	0.173	0.176	0.907	confident	GRCh38_SimpleRepeat_homopolymer_4to6_slop5;GRCh38_notinalldifficultregions	LINC02714-ENSG00000287251	ENSG00000251226-ENSG00000287251	intergenic_region	ENSG00000251226-ENSG00000287251	.	MODIFIER	intergenic_region	.	.	.	.	.	.	.	.	.	.	.	.	Enhancer	.	.
11	134870257	Sniffles2.INS.617FMA	N	<INS:51>	INS	INS	51	90.054	317.591	888	857	31	0.0349	novel	0.00113	0.00113	rare	0.00208	0	0	0	0.00292	0.00117	0.00215	0	0	0	0.00307	1	1	1	1	1	1	1	1	1	1	0.000563	0.997	0	0	0.48	0.000593	0.000706	0.523	difficult	GRCh38_AllTandemRepeatsandHomopolymers_slop5;GRCh38_AllTandemRepeats_gt100bp_slop5;GRCh38_allTandemRepeats;GRCh38_AllTandemRepeats_201to10000bp_slop5;GRCh38_alldifficultregions	LINC02714-ENSG00000287251	ENSG00000251226-ENSG00000287251	intergenic_region	ENSG00000251226-ENSG00000287251	.	MODIFIER	intergenic_region	.	.	.	.	.	.	.	.	.	.	.	.	.	.	.
11	134874488	Sniffles2.INS.6180MA	N	<INS:66>	INS	INS	66	70.143	281.007	888	854	34	0.0383	novel	0.0214	0.0214	low_frequency	0.0747	0.00694	0	0	0	0.0222	0.0772	0.00709	0	0	0	0.0314	1	1	1	1	0.0352	1	1	1	1	0.0231	0.99	0.912	0.912	0.932	0.00103	0.0013	0.778	difficult	GRCh38_AllTandemRepeats_51to200bp_slop5;GRCh38_AllTandemRepeatsandHomopolymers_slop5;GRCh38_AllTandemRepeats_gt100bp_slop5;GRCh38_allTandemRepeats;GRCh38_SimpleRepeat_homopolymer_4to6_slop5;GRCh38_alldifficultregions	LINC02714-ENSG00000287251	ENSG00000251226-ENSG00000287251	intergenic_region	ENSG00000251226-ENSG00000287251	.	MODIFIER	intergenic_region	.	.	.	.	.	.	.	.	.	.	.	.	.	.	.
11	134877645	Sniffles2.INS.6181MA	N	<INS:60>	INS	INS	60	127.009	493.063	888	856	32	0.036	novel	0.00113	0.00113	rare	0	0.00694	0	0	0	0.00117	0	0.00709	0	0	0	1	1	1	1	1	1	1	1	1	1	0	0.998	0	0	0.117	6.97e-05	0.000885	0.189	difficult	GRCh38_AllTandemRepeats_51to200bp_slop5;GRCh38_AllTandemRepeatsandHomopolymers_slop5;GRCh38_AllTandemRepeats_gt100bp_slop5;GRCh38_allTandemRepeats;GRCh38_alldifficultregions	LINC02714-ENSG00000287251	ENSG00000251226-ENSG00000287251	intergenic_region	ENSG00000251226-ENSG00000287251	.	MODIFIER	intergenic_region	.	.	.	.	.	.	.	.	.	.	.	.	.	.	.
11	134907665	Sniffles2.INS.619EMA	N	<INS:56>	INS	INS	56	35.828	92.427	888	877	11	0.0124	known	0.518	0.482	common	0.728	0.483	0.533	0.375	0.371	0.524	0.728	0.493	0.542	0.382	0.376	0.328	0.246	0.352	0.186	0.256	0.328	0.399	0.436	0.245	0.326	0.518	0.932	0.935	0.94	0.92	0.407	0.406	0.969	confident	GRCh38_notinalldifficultregions	LINC02714-ENSG00000287251	ENSG00000251226-ENSG00000287251	intergenic_region	ENSG00000251226-ENSG00000287251	.	MODIFIER	intergenic_region	.	.	.	.	.	.	.	.	.	.	.	.	.	.	.
11	134916411	Sniffles2.DUP.61C6MA	N	<DUP:44684>	DUP	OTHER	44684	0	0	888	862	26	0.0293	known	0.00113	0.00113	rare	0	0.00694	0	0	0	0.00116	0	0.00709	0	0	0	1	1	1	1	1	1	1	1	1	1	0.000563	0.997	0	0	0.373	6.97e-05	0.000545	0.317	confident	GRCh38_gclt25orgt65_slop50;GRCh38_AllHomopolymers_gt6bp_imperfectgt10bp_slop5;GRCh38_AllTandemRepeats_51to200bp_slop5;GRCh38_AllTandemRepeatsandHomopolymers_slop5;GRCh38_SimpleRepeat_homopolymer_gt11_slop5;GRCh38_SimpleRepeat_triTR_15to50_slop5;GRCh38_SimpleRepeat_diTR_11to50_slop5;GRCh38_AllTandemRepeats_gt100bp_slop5;GRCh38_allTandemRepeats;GRCh38_SimpleRepeat_homopolymer_7to11_slop5;GRCh38_SimpleRepeat_homopolymer_4to6_slop5;GRCh38_AllTandemRepeats_lt51bp_slop5;GRCh38_AllTandemRepeats_201to10000bp_slop5;GRCh38_SimpleRepeat_quadTR_20to50_slop5;GRCh38_SimpleRepeat_imperfecthomopolgt10_slop5;GRCh38_lowmappabilityall;GRCh38_nonunique_l100_m2_e1;GRCh38_nonunique_l250_m0_e0;GRCh38_allOtherDifficultregions;GRCh38_gnomAD_InbreedingCoeff_slop1bp_merge1000bp;GRCh38_segdups_gt10kb;GRCh38_segdups;GRCh38_alllowmapandsegdupregions;GRCh38_alldifficultregions;GRCh38_notinalldifficultregions	LINC02714-ENSG00000287251	ENSG00000251226-ENSG00000287251	intergenic_region	ENSG00000251226-ENSG00000287251	.	MODIFIER	intergenic_region	.	.	.	.	.	.	.	.	.	.	.	.	Open chromatin;TF binding;Open chromatin;CTCF Binding Site;Enhancer;Open chromatin;CTCF Binding Site;CTCF Binding Site;Enhancer;Enhancer;Enhancer	.	.
11	134926627	Sniffles2.INS.619FMA	N	<INS:90>	INS	INS	90	73.93	192.863	888	870	18	0.0203	novel	0.0135	0.0135	low_frequency	0.0415	0.00694	0	0.00305	0.00292	0.0138	0.0422	0.00699	0	0.00318	0.00296	0.337	1	1	1	1	0.342	1	1	1	1	0.013	0.973	0.478	0.478	0.601	0.00199	0.00433	0.437	difficult	GRCh38_AllTandemRepeatsandHomopolymers_slop5;GRCh38_AllTandemRepeats_gt100bp_slop5;GRCh38_allTandemRepeats;GRCh38_AllTandemRepeats_201to10000bp_slop5;GRCh38_lowmappabilityall;GRCh38_nonunique_l100_m2_e1;GRCh38_alllowmapandsegdupregions;GRCh38_alldifficultregions	LINC02714-ENSG00000287251	ENSG00000251226-ENSG00000287251	intergenic_region	ENSG00000251226-ENSG00000287251	.	MODIFIER	intergenic_region	.	.	.	.	.	.	.	.	.	.	.	.	.	.	.
11	134926973	Sniffles2.DEL.61B3MA	N	<DEL:-2843>	DEL	DEL	-2843	232.591	197.388	888	870	18	0.0203	novel	0.00113	0.00113	rare	0.00415	0	0	0	0	0.00115	0.00422	0	0	0	0	1	1	1	1	1	1	1	1	1	1	0	0.998	0	0	0.206	1.43e-05	0.000236	0.286	difficult	GRCh38_AllTandemRepeatsandHomopolymers_slop5;GRCh38_AllTandemRepeats_gt100bp_slop5;GRCh38_allTandemRepeats;GRCh38_AllTandemRepeats_201to10000bp_slop5;GRCh38_lowmappabilityall;GRCh38_nonunique_l100_m2_e1;GRCh38_nonunique_l250_m0_e0;GRCh38_allOtherDifficultregions;GRCh38_gnomAD_InbreedingCoeff_slop1bp_merge1000bp;GRCh38_segdups;GRCh38_alllowmapandsegdupregions;GRCh38_alldifficultregions	LINC02714-ENSG00000287251	ENSG00000251226-ENSG00000287251	intergenic_region	ENSG00000251226-ENSG00000287251	.	MODIFIER	intergenic_region	.	.	.	.	.	.	.	.	.	.	.	.	.	.	.
11	134927101	Sniffles2.DEL.61B4MA	N	<DEL:-1202>	DEL	DEL	-1202	257.726	269.888	888	871	17	0.0191	novel	0.00394	0.00394	rare	0.00622	0.00694	0.00298	0	0.00292	0.00402	0.0063	0.00699	0.00305	0	0.00298	1	1	1	1	1	1	1	1	1	1	0.00225	0.988	0	0	0.423	0.000631	0.00288	0.307	difficult	GRCh38_AllTandemRepeatsandHomopolymers_slop5;GRCh38_AllTandemRepeats_gt100bp_slop5;GRCh38_allTandemRepeats;GRCh38_AllTandemRepeats_201to10000bp_slop5;GRCh38_lowmappabilityall;GRCh38_nonunique_l100_m2_e1;GRCh38_nonunique_l250_m0_e0;GRCh38_segdups;GRCh38_alllowmapandsegdupregions;GRCh38_alldifficultregions	LINC02714-ENSG00000287251	ENSG00000251226-ENSG00000287251	intergenic_region	ENSG00000251226-ENSG00000287251	.	MODIFIER	intergenic_region	.	.	.	.	.	.	.	.	.	.	.	.	.	.	.
11	134927660	Sniffles2.DEL.61B5MA	N	<DEL:-85>	DEL	DEL	-85	168.701	262.167	888	866	22	0.0248	novel	0.119	0.119	common	0.195	0.111	0.146	0.0518	0.0585	0.122	0.198	0.113	0.15	0.0541	0.0599	0.0224	1.03e-09	5.76e-06	4.94e-06	0.0121	0.0241	1.2e-09	8.11e-06	6.15e-06	0.013	0.0901	0.804	0.343	0.343	0.542	0.0197	0.063	0.365	difficult	GRCh38_AllTandemRepeatsandHomopolymers_slop5;GRCh38_AllTandemRepeats_gt100bp_slop5;GRCh38_allTandemRepeats;GRCh38_AllTandemRepeats_201to10000bp_slop5;GRCh38_lowmappabilityall;GRCh38_nonunique_l100_m2_e1;GRCh38_segdups;GRCh38_alllowmapandsegdupregions;GRCh38_alldifficultregions	LINC02714-ENSG00000287251	ENSG00000251226-ENSG00000287251	intergenic_region	ENSG00000251226-ENSG00000287251	.	MODIFIER	intergenic_region	.	.	.	.	.	.	.	.	.	.	.	.	.	.	.
11	134928278	Sniffles2.DEL.61B6MA	N	<DEL:-1220>	DEL	DEL	-1220	199.816	244.192	888	866	22	0.0248	novel	0.0417	0.0417	low_frequency	0.0726	0.0347	0.00893	0.0579	0.0205	0.0427	0.0741	0.0352	0.00915	0.0605	0.021	0.62	0.149	1	0.0878	1	0.622	0.151	1	0.0948	1	0.036	0.904	0.338	0.338	0.59	0.0722	0.0582	0.691	difficult	GRCh38_AllTandemRepeatsandHomopolymers_slop5;GRCh38_AllTandemRepeats_gt100bp_slop5;GRCh38_allTandemRepeats;GRCh38_AllTandemRepeats_201to10000bp_slop5;GRCh38_lowmappabilityall;GRCh38_nonunique_l100_m2_e1;GRCh38_nonunique_l250_m0_e0;GRCh38_allOtherDifficultregions;GRCh38_gnomAD_InbreedingCoeff_slop1bp_merge1000bp;GRCh38_segdups;GRCh38_alllowmapandsegdupregions;GRCh38_alldifficultregions	LINC02714-ENSG00000287251	ENSG00000251226-ENSG00000287251	intergenic_region	ENSG00000251226-ENSG00000287251	.	MODIFIER	intergenic_region	.	.	.	.	.	.	.	.	.	.	.	.	.	.	.
11	134928324	Sniffles2.DEL.61B7MA	N	<DEL:-178>	DEL	DEL	-178	213.404	255.689	888	876	12	0.0135	novel	0.369	0.369	common	0.458	0.361	0.396	0.284	0.304	0.372	0.458	0.366	0.398	0.289	0.31	6.3e-16	0.000525	2.19e-05	0.0556	0.104	1.44e-15	0.000292	2.08e-05	0.0537	0.103	0.394	0.718	0.662	0.662	0.709	0.313	0.299	0.787	difficult	GRCh38_AllTandemRepeatsandHomopolymers_slop5;GRCh38_AllTandemRepeats_gt100bp_slop5;GRCh38_allTandemRepeats;GRCh38_AllTandemRepeats_201to10000bp_slop5;GRCh38_lowmappabilityall;GRCh38_nonunique_l100_m2_e1;GRCh38_segdups;GRCh38_alllowmapandsegdupregions;GRCh38_alldifficultregions	LINC02714-ENSG00000287251	ENSG00000251226-ENSG00000287251	intergenic_region	ENSG00000251226-ENSG00000287251	.	MODIFIER	intergenic_region	.	.	.	.	.	.	.	.	.	.	.	.	.	.	.
11	134928468	Sniffles2.INS.61A1MA	N	<INS:50>	INS	INS	50	99.791	278.063	888	862	26	0.0293	novel	0.00282	0.00282	rare	0	0	0.0149	0	0	0.0029	0	0	0.0153	0	0	1	1	1	1	1	1	1	1	1	1	0.00169	0.991	0	0	0.452	7.17e-06	9.71e-05	0.118	difficult	GRCh38_AllTandemRepeatsandHomopolymers_slop5;GRCh38_AllTandemRepeats_gt100bp_slop5;GRCh38_allTandemRepeats;GRCh38_AllTandemRepeats_201to10000bp_slop5;GRCh38_lowmappabilityall;GRCh38_nonunique_l100_m2_e1;GRCh38_segdups;GRCh38_alllowmapandsegdupregions;GRCh38_alldifficultregions	LINC02714-ENSG00000287251	ENSG00000251226-ENSG00000287251	intergenic_region	ENSG00000251226-ENSG00000287251	.	MODIFIER	intergenic_region	.	.	.	.	.	.	.	.	.	.	.	.	.	.	.
11	134929254	Sniffles2.DEL.61B8MA	N	<DEL:-212>	DEL	DEL	-212	266.837	260.726	888	874	14	0.0158	novel	0.384	0.384	common	0.479	0.392	0.455	0.268	0.284	0.388	0.479	0.398	0.461	0.272	0.29	3.36e-05	0.49	0.877	0.425	0.852	8.84e-05	0.484	0.876	0.428	0.851	0.409	0.766	0.737	0.737	0.771	0.299	0.28	0.819	difficult	GRCh38_AllTandemRepeatsandHomopolymers_slop5;GRCh38_AllTandemRepeats_gt100bp_slop5;GRCh38_allTandemRepeats;GRCh38_AllTandemRepeats_201to10000bp_slop5;GRCh38_lowmappabilityall;GRCh38_nonunique_l100_m2_e1;GRCh38_segdups;GRCh38_alllowmapandsegdupregions;GRCh38_alldifficultregions	LINC02714-ENSG00000287251	ENSG00000251226-ENSG00000287251	intergenic_region	ENSG00000251226-ENSG00000287251	.	MODIFIER	intergenic_region	.	.	.	.	.	.	.	.	.	.	.	.	.	.	.
11	134933911	Sniffles2.DEL.61BAMA	N	<DEL:-157>	DEL	DEL	-157	234.82	174.002	888	875	13	0.0146	novel	0.227	0.227	common	0.309	0.208	0.241	0.162	0.175	0.23	0.31	0.21	0.244	0.165	0.182	7.22e-05	0.321	0.000612	0.576	0.113	7.04e-05	0.319	0.000577	0.574	0.112	0.187	0.652	0.435	0.435	0.515	0.167	0.177	0.598	difficult	GRCh38_AllTandemRepeatsandHomopolymers_slop5;GRCh38_AllTandemRepeats_gt100bp_slop5;GRCh38_allTandemRepeats;GRCh38_SimpleRepeat_homopolymer_4to6_slop5;GRCh38_AllTandemRepeats_201to10000bp_slop5;GRCh38_lowmappabilityall;GRCh38_nonunique_l100_m2_e1;GRCh38_alllowmapandsegdupregions;GRCh38_alldifficultregions	LINC02714-ENSG00000287251	ENSG00000251226-ENSG00000287251	intergenic_region	ENSG00000251226-ENSG00000287251	.	MODIFIER	intergenic_region	.	.	.	.	.	.	.	.	.	.	.	.	.	.	.
11	134934124	Sniffles2.DEL.61B9MA	N	<DEL:-1272>	DEL	DEL	-1272	147.514	257.822	888	871	17	0.0191	known	0.242	0.242	common	0.28	0.254	0.292	0.195	0.175	0.244	0.286	0.255	0.29	0.196	0.177	0.000395	0.00088	1.04e-05	0.0105	0.299	0.000227	0.000838	1.15e-05	0.0102	0.113	0.241	0.657	0.489	0.489	0.578	0.214	0.183	0.673	difficult	GRCh38_AllTandemRepeatsandHomopolymers_slop5;GRCh38_AllTandemRepeats_gt100bp_slop5;GRCh38_allTandemRepeats;GRCh38_SimpleRepeat_homopolymer_4to6_slop5;GRCh38_AllTandemRepeats_201to10000bp_slop5;GRCh38_lowmappabilityall;GRCh38_nonunique_l100_m2_e1;GRCh38_alllowmapandsegdupregions;GRCh38_alldifficultregions	LINC02714-ENSG00000287251	ENSG00000251226-ENSG00000287251	intergenic_region	ENSG00000251226-ENSG00000287251	.	MODIFIER	intergenic_region	.	.	.	.	.	.	.	.	.	.	.	.	.	.	.
11	134934427	Sniffles2.DUP.61C8MA	N	<DUP:90248>	DUP	OTHER	90248	0	1.155	888	864	24	0.027	not_compared	0.00113	0.00113	rare	0	0	0	0	0.00585	0.00116	0	0	0	0	0.00614	1	1	1	1	1	1	1	1	1	1	0.000563	0.997	0	0	0.775	0.000283	0.000275	0.636	confident	GRCh38_gclt25orgt65_slop50;GRCh38_AllHomopolymers_gt6bp_imperfectgt10bp_slop5;GRCh38_AllTandemRepeats_51to200bp_slop5;GRCh38_AllTandemRepeatsandHomopolymers_slop5;GRCh38_SimpleRepeat_homopolymer_gt11_slop5;GRCh38_SimpleRepeat_triTR_15to50_slop5;GRCh38_SimpleRepeat_diTR_11to50_slop5;GRCh38_AllTandemRepeats_gt100bp_slop5;GRCh38_allTandemRepeats;GRCh38_SimpleRepeat_homopolymer_7to11_slop5;GRCh38_SimpleRepeat_quadTR_51to200_slop5;GRCh38_SimpleRepeat_homopolymer_4to6_slop5;GRCh38_AllTandemRepeats_lt51bp_slop5;GRCh38_SimpleRepeat_imperfecthomopolgt20_slop5;GRCh38_AllTandemRepeats_201to10000bp_slop5;GRCh38_SimpleRepeat_quadTR_20to50_slop5;GRCh38_SimpleRepeat_imperfecthomopolgt10_slop5;GRCh38_lowmappabilityall;GRCh38_nonunique_l100_m2_e1;GRCh38_nonunique_l250_m0_e0;GRCh38_segdups_gt10kb;GRCh38_chainSelf;GRCh38_segdups;GRCh38_alllowmapandsegdupregions;GRCh38_alldifficultregions;GRCh38_notinalldifficultregions	LINC02714-ENSG00000287251	ENSG00000251226-ENSG00000287251	intergenic_region	ENSG00000251226-ENSG00000287251	.	MODIFIER	intergenic_region	.	.	.	.	.	.	.	.	.	.	.	.	TF binding;CTCF Binding Site;Enhancer;Open chromatin;CTCF Binding Site;CTCF Binding Site;Enhancer;Enhancer;CTCF Binding Site;TF binding;Enhancer;Enhancer;Enhancer;Enhancer;Enhancer;Enhancer;Enhancer;Enhancer;Enhancer;Enhancer	.	.
11	134935057	Sniffles2.DEL.61BBMA	N	<DEL:-234>	DEL	DEL	-234	196.107	455.589	888	871	17	0.0191	novel	0.303	0.303	common	0.425	0.295	0.316	0.204	0.219	0.305	0.426	0.297	0.316	0.206	0.224	1.34e-05	1.3e-05	7.05e-10	0.0034	0.0742	3.32e-05	6.55e-06	7.46e-10	0.00336	0.0724	0.314	0.659	0.547	0.547	0.613	0.224	0.204	0.668	difficult	GRCh38_AllTandemRepeatsandHomopolymers_slop5;GRCh38_AllTandemRepeats_gt100bp_slop5;GRCh38_allTandemRepeats;GRCh38_SimpleRepeat_homopolymer_4to6_slop5;GRCh38_AllTandemRepeats_201to10000bp_slop5;GRCh38_lowmappabilityall;GRCh38_nonunique_l100_m2_e1;GRCh38_alllowmapandsegdupregions;GRCh38_alldifficultregions	LINC02714-ENSG00000287251	ENSG00000251226-ENSG00000287251	intergenic_region	ENSG00000251226-ENSG00000287251	.	MODIFIER	intergenic_region	.	.	.	.	.	.	.	.	.	.	.	.	.	.	.
11	134935126	Sniffles2.DEL.61BCMA	N	<DEL:-878>	DEL	DEL	-878	127.765	103.934	888	863	25	0.0282	known	0.0417	0.0417	low_frequency	0.0187	0.0556	0.0208	0.0823	0.0439	0.0423	0.0193	0.0559	0.0211	0.0854	0.0429	1	0.356	1	1	1	1	0.358	1	1	1	0.0343	0.938	0.528	0.528	0.594	0.0865	0.0936	0.738	difficult	GRCh38_AllTandemRepeatsandHomopolymers_slop5;GRCh38_AllTandemRepeats_gt100bp_slop5;GRCh38_allTandemRepeats;GRCh38_SimpleRepeat_homopolymer_4to6_slop5;GRCh38_AllTandemRepeats_201to10000bp_slop5;GRCh38_lowmappabilityall;GRCh38_nonunique_l100_m2_e1;GRCh38_alllowmapandsegdupregions;GRCh38_alldifficultregions	LINC02714-ENSG00000287251	ENSG00000251226-ENSG00000287251	intergenic_region	ENSG00000251226-ENSG00000287251	.	MODIFIER	intergenic_region	.	.	.	.	.	.	.	.	.	.	.	.	.	.	.
11	134936001	Sniffles2.DEL.61BEMA	N	<DEL:-65>	DEL	DEL	-65	91.143	196.759	888	863	25	0.0282	novel	0.0135	0.0135	low_frequency	0.0187	0.00347	0.0119	0.0183	0.0117	0.0139	0.0192	0.00355	0.012	0.019	0.0123	1	1	1	1	1	1	1	1	1	1	0.00225	0.968	0	0	0.242	0.00705	0.0204	0.389	difficult	GRCh38_AllTandemRepeatsandHomopolymers_slop5;GRCh38_AllTandemRepeats_gt100bp_slop5;GRCh38_allTandemRepeats;GRCh38_SimpleRepeat_homopolymer_4to6_slop5;GRCh38_AllTandemRepeats_201to10000bp_slop5;GRCh38_lowmappabilityall;GRCh38_nonunique_l100_m2_e1;GRCh38_alllowmapandsegdupregions;GRCh38_alldifficultregions	LINC02714-ENSG00000287251	ENSG00000251226-ENSG00000287251	intergenic_region	ENSG00000251226-ENSG00000287251	.	MODIFIER	intergenic_region	.	.	.	.	.	.	.	.	.	.	.	.	.	.	.
11	134937089	Sniffles2.DEL.61BDMA	N	<DEL:-56>	DEL	DEL	-56	40.147	186.03	888	871	17	0.0191	novel	0.348	0.348	common	0.326	0.382	0.473	0.262	0.31	0.353	0.333	0.387	0.473	0.266	0.315	0.24	0.726	0.878	1	0.475	0.144	0.86	0.877	1	0.472	0.342	0.86	0.826	0.826	0.785	0.276	0.295	0.845	difficult	GRCh38_AllTandemRepeatsandHomopolymers_slop5;GRCh38_AllTandemRepeats_gt100bp_slop5;GRCh38_allTandemRepeats;GRCh38_AllTandemRepeats_201to10000bp_slop5;GRCh38_lowmappabilityall;GRCh38_nonunique_l100_m2_e1;GRCh38_alllowmapandsegdupregions;GRCh38_alldifficultregions	LINC02714-ENSG00000287251	ENSG00000251226-ENSG00000287251	intergenic_region	ENSG00000251226-ENSG00000287251	.	MODIFIER	intergenic_region	.	.	.	.	.	.	.	.	.	.	.	.	CTCF Binding Site	.	.
11	134949849	Sniffles2.DUP.61C7MA	N	<DUP:21523>	DUP	OTHER	21523	3.823	6.729	888	853	35	0.0394	known	0.00225	0.00225	rare	0	0	0	0	0.0117	0.00234	0	0	0	0	0.0122	1	1	1	1	1	1	1	1	1	1	0.00225	0.994	0.25	0.25	0.434	6.25e-05	0.000425	0.182	difficult	GRCh38_gclt25orgt65_slop50;GRCh38_AllHomopolymers_gt6bp_imperfectgt10bp_slop5;GRCh38_AllTandemRepeats_51to200bp_slop5;GRCh38_AllTandemRepeatsandHomopolymers_slop5;GRCh38_SimpleRepeat_homopolymer_gt11_slop5;GRCh38_SimpleRepeat_triTR_15to50_slop5;GRCh38_SimpleRepeat_diTR_11to50_slop5;GRCh38_AllTandemRepeats_gt100bp_slop5;GRCh38_allTandemRepeats;GRCh38_SimpleRepeat_homopolymer_7to11_slop5;GRCh38_SimpleRepeat_homopolymer_4to6_slop5;GRCh38_AllTandemRepeats_lt51bp_slop5;GRCh38_AllTandemRepeats_201to10000bp_slop5;GRCh38_SimpleRepeat_quadTR_20to50_slop5;GRCh38_SimpleRepeat_imperfecthomopolgt10_slop5;GRCh38_lowmappabilityall;GRCh38_nonunique_l100_m2_e1;GRCh38_segdups_gt10kb;GRCh38_segdups;GRCh38_alllowmapandsegdupregions;GRCh38_alldifficultregions	LINC02697;ENSG00000287251	ENSG00000255327;ENSG00000287251	transcript;transcript	ENST00000528497.1;ENST00000662732.1	pseudogene;pseudogene	MODIFIER;MODIFIER	upstream_gene_variant;intron_variant	.	.	.	.	.	.	.	.	.	.	.	.	Open chromatin;Enhancer	.	.
11	134953643	Sniffles2.INS.61A8MA	N	<INS:177>	INS	INS	177	114.723	144.552	888	866	22	0.0248	novel	0.156	0.156	common	0.193	0.101	0.155	0.152	0.155	0.158	0.195	0.101	0.158	0.158	0.156	0.215	0.361	0.239	0.219	0.77	0.21	0.361	0.246	0.23	0.769	0.16	0.957	0.92	0.92	0.9	0.158	0.148	0.893	difficult	GRCh38_AllTandemRepeatsandHomopolymers_slop5;GRCh38_AllTandemRepeats_gt100bp_slop5;GRCh38_allTandemRepeats;GRCh38_AllTandemRepeats_201to10000bp_slop5;GRCh38_lowmappabilityall;GRCh38_nonunique_l100_m2_e1;GRCh38_segdups_gt10kb;GRCh38_segdups;GRCh38_alllowmapandsegdupregions;GRCh38_alldifficultregions	LINC02697;ENSG00000287251	ENSG00000255327;ENSG00000287251	transcript;transcript	ENST00000528497.1;ENST00000662732.1	pseudogene;pseudogene	MODIFIER;MODIFIER	downstream_gene_variant;intron_variant	.	.	.	.	.	.	.	.	.	.	.	.	Open chromatin	.	.
11	134961867	Sniffles2.DEL.61C1MA	N	<DEL:-78>	DEL	DEL	-78	54.892	221.81	888	869	19	0.0214	novel	0.252	0.252	common	0.216	0.181	0.396	0.21	0.26	0.256	0.22	0.181	0.399	0.218	0.264	0.0212	0.166	0.872	1	0.691	0.0139	0.166	0.871	1	0.69	0.258	0.845	0.763	0.763	0.781	0.23	0.229	0.873	difficult	GRCh38_gclt25orgt65_slop50;GRCh38_AllTandemRepeatsandHomopolymers_slop5;GRCh38_AllTandemRepeats_gt100bp_slop5;GRCh38_allTandemRepeats;GRCh38_AllTandemRepeats_201to10000bp_slop5;GRCh38_lowmappabilityall;GRCh38_nonunique_l100_m2_e1;GRCh38_segdups_gt10kb;GRCh38_segdups;GRCh38_alllowmapandsegdupregions;GRCh38_alldifficultregions	ENSG00000287251	ENSG00000287251	transcript	ENST00000662732.1	pseudogene	MODIFIER	intron_variant	.	.	.	.	.	.	.	.	.	.	.	.	.	.	.
11	134961944	Sniffles2.INS.61A9MA	N	<INS:53>	INS	INS	53	92.867	253.996	888	861	27	0.0304	novel	0.0186	0.0186	low_frequency	0.0332	0.0208	0.0149	0.0183	0	0.0192	0.0346	0.0208	0.0152	0.0192	0	1	1	1	1	1	1	1	1	1	1	0.0124	0.965	0.333	0.333	0.52	0.00262	0.00923	0.447	difficult	GRCh38_gclt25orgt65_slop50;GRCh38_AllTandemRepeatsandHomopolymers_slop5;GRCh38_AllTandemRepeats_gt100bp_slop5;GRCh38_allTandemRepeats;GRCh38_AllTandemRepeats_201to10000bp_slop5;GRCh38_lowmappabilityall;GRCh38_nonunique_l100_m2_e1;GRCh38_segdups_gt10kb;GRCh38_segdups;GRCh38_alllowmapandsegdupregions;GRCh38_alldifficultregions	ENSG00000287251	ENSG00000287251	transcript	ENST00000662732.1	pseudogene	MODIFIER	intron_variant	.	.	.	.	.	.	.	.	.	.	.	.	.	.	.
11	134970550	Sniffles2.INS.61AAMA	N	<INS:148>	INS	INS	148	128.113	326.575	888	869	19	0.0214	known	0.00563	0.00563	low_frequency	0.0166	0.00694	0	0	0	0.00575	0.017	0.00699	0	0	0	0.0573	1	1	1	1	0.0588	1	1	1	1	0.00394	0.991	0.444	0.444	0.697	0.000404	0.00043	0.762	difficult	GRCh38_segdups_gt10kb;GRCh38_segdups;GRCh38_alllowmapandsegdupregions;GRCh38_alldifficultregions	ENSG00000287251	ENSG00000287251	transcript	ENST00000662732.1	pseudogene	MODIFIER	intron_variant	.	.	.	.	.	.	.	.	.	.	.	.	.	.	.
11	134975192	Sniffles2.DEL.61C3MA	N	<DEL:-69>	DEL	DEL	-69	73.802	342.941	888	870	18	0.0203	novel	0.00957	0.00957	low_frequency	0.0145	0.0104	0.0119	0.00915	0	0.00977	0.015	0.0106	0.012	0.00932	0	0.0432	1	1	1	1	0.0445	1	1	1	1	0.00169	0.979	0	0	0.311	0.00668	0.0131	0.603	difficult	GRCh38_AllTandemRepeatsandHomopolymers_slop5;GRCh38_AllTandemRepeats_gt100bp_slop5;GRCh38_allTandemRepeats;GRCh38_AllTandemRepeats_201to10000bp_slop5;GRCh38_lowmappabilityall;GRCh38_nonunique_l100_m2_e1;GRCh38_segdups_gt10kb;GRCh38_segdups;GRCh38_alllowmapandsegdupregions;GRCh38_alldifficultregions	ENSG00000287251	ENSG00000287251	transcript	ENST00000662732.1	pseudogene	MODIFIER	intron_variant	.	.	.	.	.	.	.	.	.	.	.	.	.	.	.
11	134985922	Sniffles2.DEL.61C4MA	N	<DEL:-106>	DEL	DEL	-106	92.903	264.341	888	878	10	0.0113	novel	0.454	0.454	common	0.531	0.51	0.39	0.406	0.406	0.459	0.533	0.514	0.392	0.413	0.416	0.0521	0.0448	0.33	1	0.753	0.0384	0.03	0.26	1	0.633	0.465	0.812	0.779	0.779	0.786	0.437	0.433	0.851	difficult	GRCh38_AllTandemRepeatsandHomopolymers_slop5;GRCh38_AllTandemRepeats_gt100bp_slop5;GRCh38_allTandemRepeats;GRCh38_AllTandemRepeats_201to10000bp_slop5;GRCh38_lowmappabilityall;GRCh38_nonunique_l100_m2_e1;GRCh38_segdups_gt10kb;GRCh38_segdups;GRCh38_alllowmapandsegdupregions;GRCh38_alldifficultregions	ENSG00000279046	ENSG00000279046	transcript	ENST00000624288.1	TEC	MODIFIER	non_coding_transcript_exon_variant	.	.	.	.	.	.	.	.	.	.	.	.	.	.	.
11	134986129	Sniffles2.INS.61AEMA	N	<INS:97>	INS	INS	97	143.135	298.977	888	864	24	0.027	novel	0.0259	0.0259	low_frequency	0.0913	0.00347	0	0.00305	0	0.0266	0.0936	0.00352	0	0.00316	0	0.702	1	1	1	1	0.702	1	1	1	1	0.0265	0.961	0.578	0.578	0.665	0.00195	0.00255	0.582	difficult	GRCh38_AllTandemRepeatsandHomopolymers_slop5;GRCh38_AllTandemRepeats_gt100bp_slop5;GRCh38_allTandemRepeats;GRCh38_AllTandemRepeats_201to10000bp_slop5;GRCh38_lowmappabilityall;GRCh38_nonunique_l100_m2_e1;GRCh38_segdups_gt10kb;GRCh38_segdups;GRCh38_alllowmapandsegdupregions;GRCh38_alldifficultregions	ENSG00000279046	ENSG00000279046	transcript	ENST00000624288.1	TEC	MODIFIER	non_coding_transcript_exon_variant	.	.	.	.	.	.	.	.	.	.	.	.	.	.	.
11	135029635	Sniffles2.DEL.61E2MA	N	<DEL:-76>	DEL	DEL	-76	51.033	361.225	888	873	15	0.0169	novel	0.196	0.196	common	0.367	0.264	0.0744	0.116	0.0965	0.2	0.374	0.266	0.0762	0.119	0.0982	0.334	0.67	0.603	0.237	0.656	0.489	0.672	0.602	0.242	0.66	0.195	0.954	0.926	0.926	0.923	0.135	0.134	0.97	difficult	GRCh38_AllTandemRepeatsandHomopolymers_slop5;GRCh38_AllTandemRepeats_gt100bp_slop5;GRCh38_allTandemRepeats;GRCh38_SimpleRepeat_homopolymer_4to6_slop5;GRCh38_AllTandemRepeats_201to10000bp_slop5;GRCh38_lowmappabilityall;GRCh38_nonunique_l100_m2_e1;GRCh38_alllowmapandsegdupregions;GRCh38_alldifficultregions	LINC02717-LINC02684	ENSG00000285735-ENSG00000255512	intergenic_region	ENSG00000285735-ENSG00000255512	.	MODIFIER	intergenic_region	.	.	.	.	.	.	.	.	.	.	.	.	.	.	.
11	135039987	Sniffles2.DEL.61E7MA	N	<DEL:-1858>	DEL	DEL	-1858	293.386	263.368	888	866	22	0.0248	known	0.00282	0.00282	rare	0.00208	0.00694	0	0.0061	0	0.00289	0.00215	0.00704	0	0.00614	0	1	1	1	1	1	1	1	1	1	1	0.00113	0.992	0	0	0.614	0.000146	0.000576	0.393	difficult	GRCh38_gclt25orgt65_slop50;GRCh38_AllTandemRepeatsandHomopolymers_slop5;GRCh38_AllTandemRepeats_gt100bp_slop5;GRCh38_allTandemRepeats;GRCh38_SimpleRepeat_homopolymer_4to6_slop5;GRCh38_AllTandemRepeats_201to10000bp_slop5;GRCh38_lowmappabilityall;GRCh38_nonunique_l100_m2_e1;GRCh38_nonunique_l250_m0_e0;GRCh38_segdups;GRCh38_alllowmapandsegdupregions;GRCh38_alldifficultregions	LINC02717-LINC02684	ENSG00000285735-ENSG00000255512	intergenic_region	ENSG00000285735-ENSG00000255512	.	MODIFIER	intergenic_region	.	.	.	.	.	.	.	.	.	.	.	.	.	.	.
11	135040173	Sniffles2.DEL.61E6MA	N	<DEL:-110>	DEL	DEL	-110	96.306	247.708	888	880	8	0.00901	novel	0.201	0.201	common	0.236	0.153	0.274	0.134	0.184	0.202	0.238	0.154	0.274	0.135	0.186	0.0726	1	0.564	0.0818	0.0399	0.0718	1	0.564	0.0471	0.0418	0.158	0.671	0.388	0.388	0.478	0.16	0.176	0.617	difficult	GRCh38_AllTandemRepeatsandHomopolymers_slop5;GRCh38_AllTandemRepeats_gt100bp_slop5;GRCh38_allTandemRepeats;GRCh38_SimpleRepeat_homopolymer_4to6_slop5;GRCh38_AllTandemRepeats_201to10000bp_slop5;GRCh38_lowmappabilityall;GRCh38_nonunique_l100_m2_e1;GRCh38_segdups;GRCh38_alllowmapandsegdupregions;GRCh38_alldifficultregions	LINC02717-LINC02684	ENSG00000285735-ENSG00000255512	intergenic_region	ENSG00000285735-ENSG00000255512	.	MODIFIER	intergenic_region	.	.	.	.	.	.	.	.	.	.	.	.	.	.	.
11	135041125	Sniffles2.DEL.61E8MA	N	<DEL:-110>	DEL	DEL	-110	238.292	311.141	888	883	5	0.00563	novel	0.474	0.474	common	0.539	0.479	0.545	0.384	0.395	0.476	0.54	0.482	0.545	0.386	0.396	3.46e-10	0.000105	0.277	0.513	0.154	1.03e-10	5.38e-05	0.277	0.51	0.198	0.517	0.673	0.644	0.644	0.678	0.448	0.403	0.766	difficult	GRCh38_AllTandemRepeatsandHomopolymers_slop5;GRCh38_AllTandemRepeats_gt100bp_slop5;GRCh38_allTandemRepeats;GRCh38_SimpleRepeat_homopolymer_4to6_slop5;GRCh38_AllTandemRepeats_201to10000bp_slop5;GRCh38_lowmappabilityall;GRCh38_nonunique_l100_m2_e1;GRCh38_segdups;GRCh38_alllowmapandsegdupregions;GRCh38_alldifficultregions	LINC02717-LINC02684	ENSG00000285735-ENSG00000255512	intergenic_region	ENSG00000285735-ENSG00000255512	.	MODIFIER	intergenic_region	.	.	.	.	.	.	.	.	.	.	.	.	.	.	.
11	135041384	Sniffles2.DEL.61E9MA	N	<DEL:-559>	DEL	DEL	-559	209.207	162.05	888	864	24	0.027	novel	0.00394	0.00394	rare	0.0083	0	0	0.0061	0.00292	0.00405	0.00862	0	0	0.00617	0.00305	0.0125	1	1	1	1	0.0129	1	1	1	1	0	0.993	0	0	0.225	9.83e-05	0.00133	0.249	difficult	GRCh38_AllTandemRepeatsandHomopolymers_slop5;GRCh38_AllTandemRepeats_gt100bp_slop5;GRCh38_allTandemRepeats;GRCh38_SimpleRepeat_homopolymer_4to6_slop5;GRCh38_AllTandemRepeats_201to10000bp_slop5;GRCh38_lowmappabilityall;GRCh38_nonunique_l100_m2_e1;GRCh38_nonunique_l250_m0_e0;GRCh38_segdups;GRCh38_alllowmapandsegdupregions;GRCh38_alldifficultregions	LINC02717-LINC02684	ENSG00000285735-ENSG00000255512	intergenic_region	ENSG00000285735-ENSG00000255512	.	MODIFIER	intergenic_region	.	.	.	.	.	.	.	.	.	.	.	.	.	.	.
11	135042089	Sniffles2.DEL.61EAMA	N	<DEL:-152>	DEL	DEL	-152	163.08	209.508	888	875	13	0.0146	novel	0.232	0.232	common	0.257	0.212	0.327	0.149	0.199	0.235	0.262	0.213	0.327	0.149	0.206	0.0623	0.212	0.861	1	0.146	0.0439	0.215	0.861	1	0.155	0.23	0.806	0.694	0.694	0.743	0.156	0.147	0.823	difficult	GRCh38_AllTandemRepeatsandHomopolymers_slop5;GRCh38_AllTandemRepeats_gt100bp_slop5;GRCh38_allTandemRepeats;GRCh38_SimpleRepeat_homopolymer_4to6_slop5;GRCh38_AllTandemRepeats_201to10000bp_slop5;GRCh38_lowmappabilityall;GRCh38_nonunique_l100_m2_e1;GRCh38_segdups;GRCh38_alllowmapandsegdupregions;GRCh38_alldifficultregions	LINC02717-LINC02684	ENSG00000285735-ENSG00000255512	intergenic_region	ENSG00000285735-ENSG00000255512	.	MODIFIER	intergenic_region	.	.	.	.	.	.	.	.	.	.	.	.	.	.	.
11	135042520	Sniffles2.INS.61D7MA	N	<INS:69>	INS	INS	69	138.12	227.424	888	866	22	0.0248	novel	0.00338	0.00338	rare	0.0104	0	0	0	0.00292	0.00346	0.0108	0	0	0	0.00303	1	1	1	1	1	1	1	1	1	1	0.00113	0.991	0	0	0.557	6.56e-05	0.00075	0.108	difficult	GRCh38_AllTandemRepeatsandHomopolymers_slop5;GRCh38_AllTandemRepeats_gt100bp_slop5;GRCh38_allTandemRepeats;GRCh38_AllTandemRepeats_201to10000bp_slop5;GRCh38_lowmappabilityall;GRCh38_nonunique_l100_m2_e1;GRCh38_alllowmapandsegdupregions;GRCh38_alldifficultregions	LINC02717-LINC02684	ENSG00000285735-ENSG00000255512	intergenic_region	ENSG00000285735-ENSG00000255512	.	MODIFIER	intergenic_region	.	.	.	.	.	.	.	.	.	.	.	.	.	.	.
12	10586	Sniffles2.INS.1MB	N	<INS:547>	INS	INS	547	181.88	190.265	888	786	102	0.115	novel	0.0113	0.0113	low_frequency	0.00622	0.00694	0.0179	0.0152	0.0117	0.0127	0.00676	0.00813	0.021	0.0168	0.0134	1	0.00348	1	0.0304	1	1	0.00408	1	0.0335	1	0.00394	0.972	0	0	0.368	0.0102	0.0168	0.603	difficult	GRCh38_gclt25orgt65_slop50;GRCh38_AllTandemRepeatsandHomopolymers_slop5;GRCh38_AllTandemRepeats_gt100bp_slop5;GRCh38_allTandemRepeats;GRCh38_AllTandemRepeats_201to10000bp_slop5;GRCh38_satellites_slop5;GRCh38_allOtherDifficultregions;GRCh38_population_CNV_FP_regions;GRCh38_gaps_slop15kb;GRCh38_segdups_gt10kb;GRCh38_chainSelf;GRCh38_segdups;GRCh38_chainSelf_gt10kb;GRCh38_alllowmapandsegdupregions;GRCh38_alldifficultregions	DDX11L8;WASH8P;CHR_START-DDX11L8	ENSG00000256263;ENSG00000226210;CHR_START-ENSG00000256263	transcript;transcript;intergenic_region	ENST00000535849.1;ENST00000400706.3;CHR_START-ENSG00000256263	unprocessed_pseudogene;unprocessed_pseudogene;.	MODIFIER;MODIFIER;MODIFIER	upstream_gene_variant;downstream_gene_variant;intergenic_region	.	.	.	.	.	.	.	.	.	.	.	.	.	.	.
12	10772	Sniffles2.DEL.12MB	N	<DEL:-106>	DEL	DEL	-106	88.733	248.035	888	861	27	0.0304	novel	0.0602	0.0602	common	0.0249	0.0521	0.0655	0.0701	0.102	0.0621	0.0256	0.0528	0.0679	0.0728	0.106	1	1	1	1	0.222	1	1	1	1	0.22	0.0242	0.839	0.028	0.028	0.354	0.022	0.052	0.364	difficult	GRCh38_gclt25orgt65_slop50;GRCh38_AllTandemRepeatsandHomopolymers_slop5;GRCh38_AllTandemRepeats_gt100bp_slop5;GRCh38_allTandemRepeats;GRCh38_AllTandemRepeats_201to10000bp_slop5;GRCh38_satellites_slop5;GRCh38_lowmappabilityall;GRCh38_nonunique_l100_m2_e1;GRCh38_allOtherDifficultregions;GRCh38_population_CNV_FP_regions;GRCh38_gaps_slop15kb;GRCh38_segdups_gt10kb;GRCh38_chainSelf;GRCh38_segdups;GRCh38_chainSelf_gt10kb;GRCh38_alllowmapandsegdupregions;GRCh38_alldifficultregions	DDX11L8;WASH8P;CHR_START-DDX11L8	ENSG00000256263;ENSG00000226210;CHR_START-ENSG00000256263	transcript;transcript;intergenic_region	ENST00000535849.1;ENST00000400706.3;CHR_START-ENSG00000256263	unprocessed_pseudogene;unprocessed_pseudogene;.	MODIFIER;MODIFIER;MODIFIER	upstream_gene_variant;downstream_gene_variant;intergenic_region	.	.	.	.	.	.	.	.	.	.	.	.	.	.	.
12	11098	Sniffles2.INS.2MB	N	<INS:107>	INS	INS	107	153.216	252.02	888	880	8	0.00901	novel	0.00338	0.00338	rare	0.00208	0.00347	0.00595	0.00305	0.00292	0.00341	0.00208	0.00347	0.00606	0.00309	0.00298	1	1	1	1	1	1	1	1	1	1	0.000563	0.992	0	0	0.28	0.00018	0.00333	0.171	difficult	GRCh38_gclt25orgt65_slop50;GRCh38_AllTandemRepeatsandHomopolymers_slop5;GRCh38_AllTandemRepeats_gt100bp_slop5;GRCh38_allTandemRepeats;GRCh38_SimpleRepeat_homopolymer_4to6_slop5;GRCh38_AllTandemRepeats_201to10000bp_slop5;GRCh38_satellites_slop5;GRCh38_lowmappabilityall;GRCh38_nonunique_l100_m2_e1;GRCh38_allOtherDifficultregions;GRCh38_population_CNV_FP_regions;GRCh38_gaps_slop15kb;GRCh38_segdups_gt10kb;GRCh38_chainSelf;GRCh38_segdups;GRCh38_chainSelf_gt10kb;GRCh38_alllowmapandsegdupregions;GRCh38_alldifficultregions	DDX11L8;WASH8P;CHR_START-DDX11L8	ENSG00000256263;ENSG00000226210;CHR_START-ENSG00000256263	transcript;transcript;intergenic_region	ENST00000535849.1;ENST00000400706.3;CHR_START-ENSG00000256263	unprocessed_pseudogene;unprocessed_pseudogene;.	MODIFIER;MODIFIER;MODIFIER	upstream_gene_variant;downstream_gene_variant;intergenic_region	.	.	.	.	.	.	.	.	.	.	.	.	.	.	.
12	19411	Sniffles2.INS.3MB	N	<INS:69>	INS	INS	69	31.417	89.206	888	888	0	0	novel	0.61	0.39	common	0.51	0.649	0.753	0.607	0.579	0.61	0.512	0.649	0.753	0.607	0.579	7.46e-43	4.75e-11	1.6e-06	4.12e-18	8.95e-17	5.7e-44	4.75e-11	1.6e-06	4.12e-18	8.95e-17	0.729	0.421	0.426	0.376	0.341	0.759	0.65	0.371	difficult	GRCh38_gclt25orgt65_slop50;GRCh38_lowmappabilityall;GRCh38_nonunique_l100_m2_e1;GRCh38_allOtherDifficultregions;GRCh38_population_CNV_FP_regions;GRCh38_gaps_slop15kb;GRCh38_segdups_gt10kb;GRCh38_chainSelf;GRCh38_segdups;GRCh38_chainSelf_gt10kb;GRCh38_alllowmapandsegdupregions;GRCh38_alldifficultregions	WASH8P	ENSG00000226210	transcript	ENST00000400706.3	unprocessed_pseudogene	MODIFIER	intron_variant	.	.	.	.	.	.	.	.	.	.	.	.	.	.	.
12	20900	Sniffles2.DEL.13MB	N	<DEL:-2002>	DEL	DEL	-2002	182.632	42.119	888	887	1	0.00113	novel	0.258	0.258	common	0.0892	0.34	0.372	0.335	0.24	0.258	0.0892	0.34	0.371	0.335	0.24	0.231	5e-12	1.01e-15	5.96e-10	8.68e-05	0.231	5e-12	2.19e-15	5.96e-10	8.68e-05	0.129	0.509	0.242	0.242	0.344	0.171	0.313	0.357	difficult	GRCh38_AllHomopolymers_gt6bp_imperfectgt10bp_slop5;GRCh38_AllTandemRepeats_51to200bp_slop5;GRCh38_AllTandemRepeatsandHomopolymers_slop5;GRCh38_AllTandemRepeats_gt100bp_slop5;GRCh38_allTandemRepeats;GRCh38_SimpleRepeat_homopolymer_7to11_slop5;GRCh38_SimpleRepeat_homopolymer_4to6_slop5;GRCh38_SimpleRepeat_imperfecthomopolgt10_slop5;GRCh38_allOtherDifficultregions;GRCh38_gnomAD_InbreedingCoeff_slop1bp_merge1000bp;GRCh38_population_CNV_FP_regions;GRCh38_gaps_slop15kb;GRCh38_chainSelf;GRCh38_chainSelf_gt10kb;GRCh38_alldifficultregions	WASH8P	ENSG00000226210	transcript	ENST00000400706.3	unprocessed_pseudogene	MODIFIER	intron_variant	.	.	.	.	.	.	.	.	.	.	.	.	CTCF Binding Site;Enhancer;CTCF Binding Site	.	.
12	34075	Sniffles2.INS.4MB	N	<INS:52>	INS	INS	52	71.583	407.905	888	881	7	0.00788	novel	0.00113	0.00113	rare	0	0	0	0	0.00585	0.00114	0	0	0	0	0.00592	1	1	1	1	1	1	1	1	1	1	0.00113	0.995	0	0	0.422	1.02e-06	0.000968	0.131	difficult	GRCh38_lowmappabilityall;GRCh38_nonunique_l100_m2_e1;GRCh38_nonunique_l250_m0_e0;GRCh38_allOtherDifficultregions;GRCh38_gnomAD_InbreedingCoeff_slop1bp_merge1000bp;GRCh38_population_CNV_FP_regions;GRCh38_segdups_gt10kb;GRCh38_chainSelf;GRCh38_segdups;GRCh38_chainSelf_gt10kb;GRCh38_alllowmapandsegdupregions;GRCh38_alldifficultregions	WASH8P;FAM138D;WASH8P-FAM138D	ENSG00000226210;ENSG00000249054;ENSG00000226210-ENSG00000249054	transcript;transcript;intergenic_region	ENST00000400706.3;ENST00000546223.1;ENSG00000226210-ENSG00000249054	unprocessed_pseudogene;pseudogene;.	MODIFIER;MODIFIER;MODIFIER	upstream_gene_variant;downstream_gene_variant;intergenic_region	.	.	.	.	.	.	.	.	.	.	.	.	.	.	.
12	36093	Sniffles2.INS.5MB	N	<INS:3056>	INS	INS	3056	60.428	6.703	888	856	32	0.036	novel	0.681	0.319	common	0.633	0.667	0.816	0.658	0.652	0.669	0.61	0.667	0.812	0.65	0.628	1.1e-13	3.57e-11	0.00145	3.68e-08	3.47e-09	8.04e-16	3.57e-11	0.00142	1.32e-08	1.2e-10	0.818	0.444	0.451	0.289	0.329	0.766	0.637	0.364	difficult	GRCh38_lowmappabilityall;GRCh38_nonunique_l100_m2_e1;GRCh38_nonunique_l250_m0_e0;GRCh38_allOtherDifficultregions;GRCh38_population_CNV_FP_regions;GRCh38_segdups_gt10kb;GRCh38_chainSelf;GRCh38_segdups;GRCh38_chainSelf_gt10kb;GRCh38_alllowmapandsegdupregions;GRCh38_alldifficultregions	WASH8P;FAM138D;WASH8P-FAM138D	ENSG00000226210;ENSG00000249054;ENSG00000226210-ENSG00000249054	transcript;transcript;intergenic_region	ENST00000400706.3;ENST00000546223.1;ENSG00000226210-ENSG00000249054	unprocessed_pseudogene;pseudogene;.	MODIFIER;MODIFIER;MODIFIER	upstream_gene_variant;downstream_gene_variant;intergenic_region	.	.	.	.	.	.	.	.	.	.	.	.	Enhancer	.	.
12	41206	Sniffles2.DEL.16MB	N	<DEL:-2128>	DEL	DEL	-2128	131.306	13.514	888	888	0	0	novel	0.979	0.021	low_frequency	0.923	1	1	1	1	0.979	0.923	1	1	1	1	1	1	1	1	1	1	1	1	1	1	0.989	0.946	0.947	0.0833	0.42	0.992	0.989	0.648	difficult	GRCh38_gclt25orgt65_slop50;GRCh38_AllHomopolymers_gt6bp_imperfectgt10bp_slop5;GRCh38_AllTandemRepeats_51to200bp_slop5;GRCh38_AllTandemRepeatsandHomopolymers_slop5;GRCh38_SimpleRepeat_homopolymer_gt11_slop5;GRCh38_SimpleRepeat_homopolymer_gt20_slop5;GRCh38_AllTandemRepeats_gt100bp_slop5;GRCh38_allTandemRepeats;GRCh38_SimpleRepeat_homopolymer_7to11_slop5;GRCh38_SimpleRepeat_homopolymer_4to6_slop5;GRCh38_SimpleRepeat_imperfecthomopolgt20_slop5;GRCh38_AllTandemRepeats_201to10000bp_slop5;GRCh38_SimpleRepeat_imperfecthomopolgt10_slop5;GRCh38_lowmappabilityall;GRCh38_nonunique_l100_m2_e1;GRCh38_nonunique_l250_m0_e0;GRCh38_allOtherDifficultregions;GRCh38_population_CNV_FP_regions;GRCh38_segdups_gt10kb;GRCh38_chainSelf;GRCh38_segdups;GRCh38_chainSelf_gt10kb;GRCh38_alllowmapandsegdupregions;GRCh38_alldifficultregions	FAM138D;FAM138D-IQSEC3	ENSG00000249054;ENSG00000249054-ENSG00000120645	transcript;intergenic_region	ENST00000546223.1;ENSG00000249054-ENSG00000120645	pseudogene;.	MODIFIER;MODIFIER	upstream_gene_variant;intergenic_region	.	.	.	.	.	.	.	.	.	.	.	.	.	.	.
12	41253	Sniffles2.INS.7MB	N	<INS:150>	INS	INS	150	48.278	111.931	888	886	2	0.00225	novel	0.0197	0.0197	low_frequency	0.0726	0	0	0	0	0.0198	0.0726	0	0	0	0	1	1	1	1	1	1	1	1	1	1	0.0101	0.95	0.118	0.118	0.415	0.00741	0.0102	0.645	difficult	GRCh38_gclt25orgt65_slop50;GRCh38_AllTandemRepeats_51to200bp_slop5;GRCh38_AllTandemRepeatsandHomopolymers_slop5;GRCh38_allTandemRepeats;GRCh38_lowmappabilityall;GRCh38_nonunique_l100_m2_e1;GRCh38_allOtherDifficultregions;GRCh38_population_CNV_FP_regions;GRCh38_segdups_gt10kb;GRCh38_chainSelf;GRCh38_segdups;GRCh38_chainSelf_gt10kb;GRCh38_alllowmapandsegdupregions;GRCh38_alldifficultregions	FAM138D;FAM138D-IQSEC3	ENSG00000249054;ENSG00000249054-ENSG00000120645	transcript;intergenic_region	ENST00000546223.1;ENSG00000249054-ENSG00000120645	pseudogene;.	MODIFIER;MODIFIER	upstream_gene_variant;intergenic_region	.	.	.	.	.	.	.	.	.	.	.	.	.	.	.
12	42217	Sniffles2.INS.8MB	N	<INS:296>	INS	INS	296	190.664	186.603	888	886	2	0.00225	novel	0.0152	0.0152	low_frequency	0.056	0	0	0	0	0.0152	0.056	0	0	0	0	1	1	1	1	1	1	1	1	1	1	0.00845	0.959	0.111	0.111	0.428	0.00738	0.0093	0.694	difficult	GRCh38_gclt25orgt65_slop50;GRCh38_AllTandemRepeatsandHomopolymers_slop5;GRCh38_AllTandemRepeats_gt100bp_slop5;GRCh38_allTandemRepeats;GRCh38_SimpleRepeat_homopolymer_4to6_slop5;GRCh38_AllTandemRepeats_201to10000bp_slop5;GRCh38_lowmappabilityall;GRCh38_nonunique_l100_m2_e1;GRCh38_nonunique_l250_m0_e0;GRCh38_allOtherDifficultregions;GRCh38_population_CNV_FP_regions;GRCh38_segdups_gt10kb;GRCh38_segdups;GRCh38_alllowmapandsegdupregions;GRCh38_alldifficultregions	FAM138D;FAM138D-IQSEC3	ENSG00000249054;ENSG00000249054-ENSG00000120645	transcript;intergenic_region	ENST00000546223.1;ENSG00000249054-ENSG00000120645	pseudogene;.	MODIFIER;MODIFIER	upstream_gene_variant;intergenic_region	.	.	.	.	.	.	.	.	.	.	.	.	.	.	.
12	67007	Sniffles2.DEL.18MB	N	<DEL:-5100>	DEL	DEL	-5100	70.687	2.282	888	883	5	0.00563	novel	0.00338	0.00338	rare	0	0	0.0119	0	0.00585	0.0034	0	0	0.0119	0	0.00592	1	1	1	1	1	1	1	1	1	1	0.00169	0.99	0	0	0.338	2.05e-05	0.00201	0.0654	difficult	GRCh38_refseq_cds;GRCh38_gclt25orgt65_slop50;GRCh38_AllHomopolymers_gt6bp_imperfectgt10bp_slop5;GRCh38_AllTandemRepeats_51to200bp_slop5;GRCh38_AllTandemRepeatsandHomopolymers_slop5;GRCh38_allTandemRepeats;GRCh38_SimpleRepeat_homopolymer_4to6_slop5;GRCh38_AllTandemRepeats_lt51bp_slop5;GRCh38_SimpleRepeat_imperfecthomopolgt10_slop5;GRCh38_lowmappabilityall;GRCh38_nonunique_l100_m2_e1;GRCh38_nonunique_l250_m0_e0;GRCh38_allOtherDifficultregions;GRCh38_gnomAD_InbreedingCoeff_slop1bp_merge1000bp;GRCh38_population_CNV_FP_regions;GRCh38_segdups_gt10kb;GRCh38_chainSelf;GRCh38_segdups;GRCh38_chainSelf_gt10kb;GRCh38_alllowmapandsegdupregions;GRCh38_alldifficultregions	IQSEC3;IQSEC3;IQSEC3	ENSG00000120645;ENSG00000120645;ENSG00000120645	transcript;transcript;transcript	ENST00000538872.6;ENST00000538872.6;ENST00000538872.6	protein_coding;protein_coding;protein_coding	HIGH;HIGH;HIGH	frameshift_variant&splice_donor_variant&splice_region_variant&intron_variant;splice_donor_variant&missense_variant&conservative_inframe_deletion&splice_region_variant&intron_variant;splice_donor_variant&conservative_inframe_deletion&splice_region_variant&intron_variant	IQSEC3;IQSEC3;IQSEC3	ENSG00000120645;ENSG00000120645;ENSG00000120645	transcript;transcript;transcript	ENST00000538872.6;ENST00000538872.6;ENST00000538872.6	protein_coding;protein_coding;protein_coding	HIGH;HIGH;HIGH	frameshift_variant&splice_donor_variant&splice_region_variant&intron_variant;splice_donor_variant&missense_variant&conservative_inframe_deletion&splice_region_variant&intron_variant;splice_donor_variant&conservative_inframe_deletion&splice_region_variant&intron_variant	.	.	.	.	.	CTCF Binding Site;Promoter	.	.
12	68141	Sniffles2.BND.20MB	N	<BND:20MB>	BND	OTHER	.	0	189.476	888	883	5	0.00563	not_compared	0.00282	0.00282	rare	0.00208	0.00347	0.00595	0	0.00292	0.00283	0.00209	0.00347	0.00595	0	0.00294	1	1	1	1	1	1	1	1	1	1	0.000563	0.993	0	0	0.332	6.66e-05	0.000648	0.121	difficult	GRCh38_lowmappabilityall;GRCh38_nonunique_l100_m2_e1;GRCh38_allOtherDifficultregions;GRCh38_population_CNV_FP_regions;GRCh38_segdups_gt10kb;GRCh38_chainSelf;GRCh38_segdups;GRCh38_chainSelf_gt10kb;GRCh38_alllowmapandsegdupregions;GRCh38_alldifficultregions	IQSEC3	ENSG00000120645	transcript	ENST00000538872.6	protein_coding	HIGH	transcript_ablation	IQSEC3	ENSG00000120645	transcript	ENST00000538872.6	protein_coding	HIGH	transcript_ablation	.	.	.	.	.	.	.	.
12	72132	Sniffles2.DEL.19MB	N	<DEL:-4297>	DEL	DEL	-4297	30.027	30.148	888	882	6	0.00676	novel	0.00563	0.00563	low_frequency	0	0.00694	0.0119	0	0.0117	0.00567	0	0.00694	0.012	0	0.0118	1	1	1	1	1	1	1	1	1	1	0.00169	0.985	0	0	0.315	0.00888	0.0114	0.779	difficult	GRCh38_AllHomopolymers_gt6bp_imperfectgt10bp_slop5;GRCh38_AllTandemRepeatsandHomopolymers_slop5;GRCh38_SimpleRepeat_diTR_11to50_slop5;GRCh38_allTandemRepeats;GRCh38_SimpleRepeat_homopolymer_7to11_slop5;GRCh38_SimpleRepeat_homopolymer_4to6_slop5;GRCh38_AllTandemRepeats_lt51bp_slop5;GRCh38_SimpleRepeat_imperfecthomopolgt20_slop5;GRCh38_SimpleRepeat_quadTR_20to50_slop5;GRCh38_SimpleRepeat_imperfecthomopolgt10_slop5;GRCh38_lowmappabilityall;GRCh38_nonunique_l100_m2_e1;GRCh38_nonunique_l250_m0_e0;GRCh38_allOtherDifficultregions;GRCh38_gnomAD_InbreedingCoeff_slop1bp_merge1000bp;GRCh38_segdups_gt10kb;GRCh38_chainSelf;GRCh38_segdups;GRCh38_chainSelf_gt10kb;GRCh38_alllowmapandsegdupregions;GRCh38_alldifficultregions	IQSEC3	ENSG00000120645	transcript	ENST00000538872.6	protein_coding	MODIFIER	intron_variant	IQSEC3	ENSG00000120645	transcript	ENST00000538872.6	protein_coding	MODIFIER	intron_variant	.	.	.	.	.	Open chromatin;Enhancer	Transcription Start Site;Transcription Start Site	.
12	72534	Sniffles2.INS.10MB	N	<INS:78>	INS	INS	78	25.859	97.377	888	886	2	0.00225	novel	0.479	0.479	common	0.5	0.514	0.321	0.646	0.415	0.479	0.5	0.514	0.32	0.646	0.415	0.123	0.000108	0.000323	0.00121	0.0114	0.155	0.000108	0.000318	0.00121	0.0114	0.457	0.595	0.58	0.58	0.502	0.581	0.604	0.482	difficult	GRCh38_lowmappabilityall;GRCh38_nonunique_l100_m2_e1;GRCh38_allOtherDifficultregions;GRCh38_gnomAD_InbreedingCoeff_slop1bp_merge1000bp;GRCh38_segdups_gt10kb;GRCh38_chainSelf;GRCh38_segdups;GRCh38_chainSelf_gt10kb;GRCh38_alllowmapandsegdupregions;GRCh38_alldifficultregions	IQSEC3	ENSG00000120645	transcript	ENST00000538872.6	protein_coding	MODIFIER	intron_variant	IQSEC3	ENSG00000120645	transcript	ENST00000538872.6	protein_coding	MODIFIER	intron_variant	.	.	.	.	.	Open chromatin	.	.
12	79029	Sniffles2.BND.21MB	N	<BND:21MB>	BND	OTHER	.	0	87.995	888	876	12	0.0135	not_compared	0.00338	0.00338	rare	0.00208	0.00347	0.00595	0	0.00585	0.00342	0.00213	0.00347	0.00606	0	0.00592	1	1	1	1	1	1	1	1	1	1	0.00169	0.99	0	0	0.403	0.000108	0.00115	0.164	confident	GRCh38_notinalldifficultregions	IQSEC3	ENSG00000120645	transcript	ENST00000538872.6	protein_coding	HIGH	transcript_ablation	IQSEC3	ENSG00000120645	transcript	ENST00000538872.6	protein_coding	HIGH	transcript_ablation	.	.	.	.	.	.	.	.
12	103741	Sniffles2.INS.25MB	N	<INS:120>	INS	INS	120	122.636	165.525	888	882	6	0.00676	known	0.279	0.279	common	0.332	0.24	0.167	0.344	0.286	0.281	0.335	0.239	0.168	0.344	0.288	0.112	0.25	0.023	0.025	0.457	0.0808	0.174	0.0236	0.025	0.46	0.237	0.694	0.517	0.517	0.596	0.326	0.362	0.656	difficult	GRCh38_gclt25orgt65_slop50;GRCh38_AllTandemRepeatsandHomopolymers_slop5;GRCh38_AllTandemRepeats_gt100bp_slop5;GRCh38_allTandemRepeats;GRCh38_SimpleRepeat_homopolymer_4to6_slop5;GRCh38_AllTandemRepeats_201to10000bp_slop5;GRCh38_chainSelf;GRCh38_alldifficultregions	ENSG00000256948;IQSEC3	ENSG00000256948;ENSG00000120645	transcript;transcript	ENST00000540226.1;ENST00000538872.6	pseudogene;protein_coding	MODIFIER;MODIFIER	downstream_gene_variant;intron_variant	IQSEC3	ENSG00000120645	transcript	ENST00000538872.6	protein_coding	MODIFIER	intron_variant	.	.	.	.	.	.	.	.
12	103852	Sniffles2.INS.27MB	N	<INS:1153>	INS	INS	1153	252.501	47.493	888	870	18	0.0203	novel	0.00451	0.00451	rare	0.0104	0	0	0.00305	0.00585	0.0046	0.0107	0	0	0.00307	0.00592	1	1	1	1	1	1	1	1	1	1	0.00225	0.986	0	0	0.437	0.0019	0.00871	0.338	difficult	GRCh38_gclt25orgt65_slop50;GRCh38_AllTandemRepeatsandHomopolymers_slop5;GRCh38_AllTandemRepeats_gt100bp_slop5;GRCh38_allTandemRepeats;GRCh38_SimpleRepeat_homopolymer_4to6_slop5;GRCh38_AllTandemRepeats_201to10000bp_slop5;GRCh38_chainSelf;GRCh38_alldifficultregions	ENSG00000256948;IQSEC3	ENSG00000256948;ENSG00000120645	transcript;transcript	ENST00000540226.1;ENST00000538872.6	pseudogene;protein_coding	MODIFIER;MODIFIER	downstream_gene_variant;intron_variant	IQSEC3	ENSG00000120645	transcript	ENST00000538872.6	protein_coding	MODIFIER	intron_variant	.	.	.	.	.	.	.	.
12	103861	Sniffles2.INS.26MB	N	<INS:579>	INS	INS	579	171.897	52.092	888	887	1	0.00113	novel	0.674	0.326	common	0.583	0.705	0.768	0.662	0.696	0.675	0.583	0.705	0.768	0.662	0.7	1	1	0.39	0.0804	0.718	1	1	0.39	0.0804	0.855	0.71	0.64	0.68	0.52	0.573	0.664	0.632	0.636	difficult	GRCh38_gclt25orgt65_slop50;GRCh38_AllTandemRepeatsandHomopolymers_slop5;GRCh38_AllTandemRepeats_gt100bp_slop5;GRCh38_allTandemRepeats;GRCh38_SimpleRepeat_homopolymer_4to6_slop5;GRCh38_AllTandemRepeats_201to10000bp_slop5;GRCh38_chainSelf;GRCh38_alldifficultregions	ENSG00000256948;IQSEC3	ENSG00000256948;ENSG00000120645	transcript;transcript	ENST00000540226.1;ENST00000538872.6	pseudogene;protein_coding	MODIFIER;MODIFIER	downstream_gene_variant;intron_variant	IQSEC3	ENSG00000120645	transcript	ENST00000538872.6	protein_coding	MODIFIER	intron_variant	.	.	.	.	.	.	.	.
12	131003	Sniffles2.DEL.3CMB	N	<DEL:-55>	DEL	DEL	-55	33.318	150.593	888	883	5	0.00563	novel	0.427	0.427	common	0.43	0.295	0.408	0.363	0.617	0.429	0.435	0.297	0.408	0.363	0.617	0.359	0.164	0.524	1	0.627	0.428	0.167	0.524	1	0.627	0.418	0.604	0.577	0.577	0.643	0.38	0.37	0.693	difficult	GRCh38_gclt25orgt65_slop50;GRCh38_AllTandemRepeats_51to200bp_slop5;GRCh38_AllTandemRepeatsandHomopolymers_slop5;GRCh38_AllTandemRepeats_gt100bp_slop5;GRCh38_allTandemRepeats;GRCh38_SimpleRepeat_homopolymer_4to6_slop5;GRCh38_chainSelf;GRCh38_alldifficultregions	IQSEC3	ENSG00000120645	transcript	ENST00000538872.6	protein_coding	MODIFIER	intron_variant	IQSEC3	ENSG00000120645	transcript	ENST00000538872.6	protein_coding	MODIFIER	intron_variant	.	.	.	.	.	.	.	.
12	131037	Sniffles2.INS.28MB	N	<INS:55>	INS	INS	55	74.533	144.664	888	871	17	0.0191	novel	0.176	0.176	common	0.152	0.281	0.292	0.104	0.079	0.18	0.156	0.287	0.293	0.105	0.0808	0.617	0.149	0.0244	1	1	0.617	0.215	0.0241	1	1	0.154	0.761	0.496	0.496	0.606	0.0708	0.093	0.593	difficult	GRCh38_gclt25orgt65_slop50;GRCh38_AllTandemRepeats_51to200bp_slop5;GRCh38_AllTandemRepeatsandHomopolymers_slop5;GRCh38_AllTandemRepeats_gt100bp_slop5;GRCh38_allTandemRepeats;GRCh38_SimpleRepeat_homopolymer_4to6_slop5;GRCh38_chainSelf;GRCh38_alldifficultregions	IQSEC3	ENSG00000120645	transcript	ENST00000538872.6	protein_coding	MODIFIER	intron_variant	IQSEC3	ENSG00000120645	transcript	ENST00000538872.6	protein_coding	MODIFIER	intron_variant	.	.	.	.	.	.	.	.
12	131100	Sniffles2.DEL.3DMB	N	<DEL:-1966>	DEL	DEL	-1966	0	0	888	861	27	0.0304	known	0.00113	0.00113	rare	0	0.00694	0	0	0	0.00116	0	0.00719	0	0	0	1	1	1	1	1	1	1	1	1	1	0.00113	0.998	0.5	0.5	0.755	0.000824	0.0014	0.551	confident	GRCh38_gclt25orgt65_slop50;GRCh38_AllHomopolymers_gt6bp_imperfectgt10bp_slop5;GRCh38_AllTandemRepeats_51to200bp_slop5;GRCh38_AllTandemRepeatsandHomopolymers_slop5;GRCh38_allTandemRepeats;GRCh38_SimpleRepeat_homopolymer_4to6_slop5;GRCh38_SimpleRepeat_imperfecthomopolgt10_slop5;GRCh38_chainSelf;GRCh38_alldifficultregions;GRCh38_notinalldifficultregions	IQSEC3	ENSG00000120645	transcript	ENST00000538872.6	protein_coding	MODIFIER	intron_variant	IQSEC3	ENSG00000120645	transcript	ENST00000538872.6	protein_coding	MODIFIER	intron_variant	.	.	.	.	.	Open chromatin	.	.
12	133587	Sniffles2.DEL.3EMB	N	<DEL:-50>	DEL	DEL	-50	65.902	291.771	888	872	16	0.018	novel	0.018	0.018	low_frequency	0	0.0174	0.0327	0.00915	0.038	0.0184	0	0.0179	0.0327	0.00926	0.0387	1	1	1	1	1	1	1	1	1	1	0.0175	0.992	0.875	0.875	0.878	0.00457	0.00603	0.695	difficult	GRCh38_AllTandemRepeatsandHomopolymers_slop5;GRCh38_AllTandemRepeats_gt100bp_slop5;GRCh38_allTandemRepeats;GRCh38_AllTandemRepeats_201to10000bp_slop5;GRCh38_lowmappabilityall;GRCh38_nonunique_l100_m2_e1;GRCh38_chainSelf;GRCh38_alllowmapandsegdupregions;GRCh38_alldifficultregions	IQSEC3	ENSG00000120645	transcript	ENST00000538872.6	protein_coding	MODIFIER	intron_variant	IQSEC3	ENSG00000120645	transcript	ENST00000538872.6	protein_coding	MODIFIER	intron_variant	.	.	.	.	.	Enhancer	.	.
12	137368	Sniffles2.INS.29MB	N	<INS:61>	INS	INS	61	31.824	276.451	888	867	21	0.0236	novel	0.027	0.027	low_frequency	0.0851	0.0174	0	0.0061	0	0.0271	0.0881	0.0177	0	0.00614	0	0.391	1	1	0.00306	1	0.392	1	1	0.00308	1	0.0253	0.984	0.818	0.818	0.818	0.0026	0.00515	0.464	difficult	GRCh38_AllTandemRepeats_51to200bp_slop5;GRCh38_AllTandemRepeatsandHomopolymers_slop5;GRCh38_AllTandemRepeats_gt100bp_slop5;GRCh38_allTandemRepeats;GRCh38_SimpleRepeat_homopolymer_4to6_slop5;GRCh38_chainSelf;GRCh38_alldifficultregions	ENSG00000249695;IQSEC3	ENSG00000249695;ENSG00000120645	transcript;transcript	ENST00000508953.2;ENST00000538872.6	pseudogene;protein_coding	MODIFIER;MODIFIER	downstream_gene_variant;intron_variant	IQSEC3	ENSG00000120645	transcript	ENST00000538872.6	protein_coding	MODIFIER	intron_variant	.	.	.	.	.	.	.	.
12	151108	Sniffles2.DEL.42MB	N	<DEL:-155>	DEL	DEL	-155	61.113	224.765	888	885	3	0.00338	novel	0.316	0.316	common	0.21	0.476	0.312	0.381	0.275	0.318	0.211	0.476	0.314	0.381	0.275	0.117	0.62	1	0.0466	0.25	0.118	0.62	1	0.0466	0.25	0.318	0.957	0.949	0.949	0.964	0.384	0.384	0.971	difficult	GRCh38_AllTandemRepeatsandHomopolymers_slop5;GRCh38_AllTandemRepeats_gt100bp_slop5;GRCh38_allTandemRepeats;GRCh38_SimpleRepeat_homopolymer_4to6_slop5;GRCh38_AllTandemRepeats_201to10000bp_slop5;GRCh38_lowmappabilityall;GRCh38_nonunique_l100_m2_e1;GRCh38_chainSelf;GRCh38_alllowmapandsegdupregions;GRCh38_alldifficultregions	ENSG00000249695;IQSEC3	ENSG00000249695;ENSG00000120645	transcript;transcript	ENST00000508953.2;ENST00000538872.6	pseudogene;protein_coding	MODIFIER;MODIFIER	upstream_gene_variant;intron_variant	IQSEC3	ENSG00000120645	transcript	ENST00000538872.6	protein_coding	MODIFIER	intron_variant	.	.	.	.	.	.	.	.
12	151110	Sniffles2.INS.2BMB	N	<INS:153>	INS	INS	153	89.165	286.82	888	869	19	0.0214	novel	0.0203	0.0203	low_frequency	0.0332	0.0208	0	0.0427	0	0.0207	0.0342	0.0211	0	0.044	0	0.227	0.0517	1	1	1	0.233	0.0524	1	1	1	0.0214	0.98	0.765	0.765	0.839	0.0515	0.0524	0.929	difficult	GRCh38_AllTandemRepeatsandHomopolymers_slop5;GRCh38_AllTandemRepeats_gt100bp_slop5;GRCh38_allTandemRepeats;GRCh38_AllTandemRepeats_201to10000bp_slop5;GRCh38_lowmappabilityall;GRCh38_nonunique_l100_m2_e1;GRCh38_chainSelf;GRCh38_alllowmapandsegdupregions;GRCh38_alldifficultregions	ENSG00000249695;IQSEC3	ENSG00000249695;ENSG00000120645	transcript;transcript	ENST00000508953.2;ENST00000538872.6	pseudogene;protein_coding	MODIFIER;MODIFIER	upstream_gene_variant;intron_variant	IQSEC3	ENSG00000120645	transcript	ENST00000538872.6	protein_coding	MODIFIER	intron_variant	.	.	.	.	.	.	.	.
12	163127	Sniffles2.DUP.4BMB	N	<DUP:276>	DUP	OTHER	276	10.363	13.061	888	863	25	0.0282	novel	0.00282	0.00282	rare	0	0	0	0.00915	0.00585	0.0029	0	0	0	0.00932	0.0061	1	1	1	1	1	1	1	1	1	1	0.00113	0.992	0	0	0.263	0.00645	0.0084	0.715	difficult	GRCh38_gclt25orgt65_slop50;GRCh38_AllHomopolymers_gt6bp_imperfectgt10bp_slop5;GRCh38_AllTandemRepeatsandHomopolymers_slop5;GRCh38_AllTandemRepeats_gt100bp_slop5;GRCh38_allTandemRepeats;GRCh38_SimpleRepeat_homopolymer_4to6_slop5;GRCh38_AllTandemRepeats_201to10000bp_slop5;GRCh38_SimpleRepeat_imperfecthomopolgt10_slop5;GRCh38_lowmappabilityall;GRCh38_nonunique_l100_m2_e1;GRCh38_chainSelf;GRCh38_alllowmapandsegdupregions;GRCh38_alldifficultregions	ENSG00000256540;ENSG00000256694;IQSEC3	ENSG00000256540;ENSG00000256694;ENSG00000120645	transcript;transcript;transcript	ENST00000537961.2;ENST00000540136.1;ENST00000538872.6	pseudogene;pseudogene;protein_coding	MODIFIER;MODIFIER;MODIFIER	downstream_gene_variant;downstream_gene_variant;intron_variant	IQSEC3	ENSG00000120645	transcript	ENST00000538872.6	protein_coding	MODIFIER	intron_variant	.	.	.	.	.	Enhancer	.	.
12	177166	Sniffles2.DEL.46MB	N	<DEL:-98>	DEL	DEL	-98	66.737	185.825	888	878	10	0.0113	novel	0.355	0.355	common	0.363	0.302	0.438	0.338	0.325	0.359	0.368	0.302	0.437	0.34	0.334	0.0707	1	0.0838	0.727	0.488	0.052	1	0.0594	0.728	0.604	0.355	0.82	0.773	0.773	0.836	0.355	0.365	0.871	difficult	GRCh38_AllTandemRepeats_51to200bp_slop5;GRCh38_AllTandemRepeatsandHomopolymers_slop5;GRCh38_AllTandemRepeats_gt100bp_slop5;GRCh38_allTandemRepeats;GRCh38_SimpleRepeat_homopolymer_4to6_slop5;GRCh38_lowmappabilityall;GRCh38_nonunique_l100_m2_e1;GRCh38_chainSelf;GRCh38_alllowmapandsegdupregions;GRCh38_alldifficultregions	IQSEC3;ENSG00000256540	ENSG00000120645;ENSG00000256540	transcript;transcript	ENST00000538872.6;ENST00000537961.2	protein_coding;pseudogene	MODIFIER;MODIFIER	3_prime_UTR_variant;intron_variant	IQSEC3	ENSG00000120645	transcript	ENST00000538872.6	protein_coding	MODIFIER	3_prime_UTR_variant	.	.	.	.	.	.	.	.
12	183063	Sniffles2.DEL.47MB	N	<DEL:-5737>	DEL	DEL	-5737	0	0	888	863	25	0.0282	known	0.00169	0.00169	rare	0.00208	0	0	0.0061	0	0.00174	0.00213	0	0	0.00629	0	1	1	1	1	1	1	1	1	1	1	0.00169	0.995	0.333	0.333	0.669	0.00113	0.00134	0.756	confident	GRCh38_gclt25orgt65_slop50;GRCh38_AllHomopolymers_gt6bp_imperfectgt10bp_slop5;GRCh38_AllTandemRepeats_51to200bp_slop5;GRCh38_AllTandemRepeatsandHomopolymers_slop5;GRCh38_SimpleRepeat_homopolymer_gt11_slop5;GRCh38_SimpleRepeat_homopolymer_gt20_slop5;GRCh38_SimpleRepeat_diTR_11to50_slop5;GRCh38_AllTandemRepeats_gt100bp_slop5;GRCh38_allTandemRepeats;GRCh38_SimpleRepeat_homopolymer_7to11_slop5;GRCh38_SimpleRepeat_homopolymer_4to6_slop5;GRCh38_AllTandemRepeats_lt51bp_slop5;GRCh38_SimpleRepeat_imperfecthomopolgt20_slop5;GRCh38_AllTandemRepeats_201to10000bp_slop5;GRCh38_SimpleRepeat_imperfecthomopolgt10_slop5;GRCh38_lowmappabilityall;GRCh38_nonunique_l100_m2_e1;GRCh38_alllowmapandsegdupregions;GRCh38_alldifficultregions;GRCh38_notinalldifficultregions	ENSG00000256540;ENSG00000255671;SLC6A12;IQSEC3;ENSG00000256540-SLC6A12	ENSG00000256540;ENSG00000255671;ENSG00000111181;ENSG00000120645;ENSG00000256540-ENSG00000111181	transcript;transcript;transcript;transcript;intergenic_region	ENST00000537961.2;ENST00000544067.1;ENST00000359674.8;ENST00000538872.6;ENSG00000256540-ENSG00000111181	pseudogene;pseudogene;protein_coding;protein_coding;.	MODIFIER;MODIFIER;MODIFIER;MODIFIER;MODIFIER	upstream_gene_variant;upstream_gene_variant;downstream_gene_variant;downstream_gene_variant;intergenic_region	.	.	.	.	.	.	.	Serum_metabolite_levels,Height	8e-23,4e-09	0.235,0.0066	IQSEC3__SLC6A12,.	3303174836224390	Enhancer;Enhancer;CTCF Binding Site	Transcription Start Site;Transcription Start Site	.
12	192851	Sniffles2.DEL.49MB	N	<DEL:-61>	DEL	DEL	-61	32.083	216.136	888	884	4	0.00451	known	0.534	0.466	common	0.465	0.674	0.658	0.503	0.421	0.535	0.466	0.674	0.658	0.506	0.421	0.0711	0.0135	0.169	0.437	0.348	0.0698	0.0135	0.169	0.531	0.431	0.545	0.827	0.846	0.819	0.834	0.487	0.483	0.903	difficult	GRCh38_AllTandemRepeats_51to200bp_slop5;GRCh38_AllTandemRepeatsandHomopolymers_slop5;GRCh38_AllTandemRepeats_gt100bp_slop5;GRCh38_allTandemRepeats;GRCh38_SimpleRepeat_homopolymer_4to6_slop5;GRCh38_chainSelf;GRCh38_alldifficultregions	ENSG00000255671;SLC6A12	ENSG00000255671;ENSG00000111181	transcript;transcript	ENST00000544067.1;ENST00000359674.8	pseudogene;protein_coding	MODIFIER;MODIFIER	upstream_gene_variant;intron_variant	SLC6A12	ENSG00000111181	transcript	ENST00000359674.8	protein_coding	MODIFIER	intron_variant	.	.	.	.	.	.	.	.
12	192861	Sniffles2.INS.36MB	N	<INS:61>	INS	INS	61	61.339	354.326	888	869	19	0.0214	novel	0.018	0.018	low_frequency	0.0602	0.00694	0	0.00305	0	0.0184	0.0617	0.00699	0	0.00316	0	0.592	1	1	1	1	0.602	1	1	1	1	0.013	0.979	0.548	0.548	0.758	0.00144	0.00222	0.52	difficult	GRCh38_AllTandemRepeats_51to200bp_slop5;GRCh38_AllTandemRepeatsandHomopolymers_slop5;GRCh38_AllTandemRepeats_gt100bp_slop5;GRCh38_allTandemRepeats;GRCh38_chainSelf;GRCh38_alldifficultregions	ENSG00000255671;SLC6A12	ENSG00000255671;ENSG00000111181	transcript;transcript	ENST00000544067.1;ENST00000359674.8	pseudogene;protein_coding	MODIFIER;MODIFIER	upstream_gene_variant;intron_variant	SLC6A12	ENSG00000111181	transcript	ENST00000359674.8	protein_coding	MODIFIER	intron_variant	.	.	.	.	.	.	.	.
12	197163	Sniffles2.INS.37MB	N	<INS:229>	INS	INS	229	246.56	115.632	888	872	16	0.018	novel	0.0738	0.0738	common	0.149	0.0417	0.0298	0.0366	0.0731	0.0751	0.152	0.042	0.0299	0.0373	0.0762	1.88e-06	0.212	0.129	0.188	0.00621	2.4e-06	0.214	0.13	0.192	0.00724	0.0484	0.866	0.259	0.259	0.573	0.0315	0.0435	0.664	difficult	GRCh38_AllTandemRepeats_51to200bp_slop5;GRCh38_AllTandemRepeatsandHomopolymers_slop5;GRCh38_AllTandemRepeats_gt100bp_slop5;GRCh38_allTandemRepeats;GRCh38_SimpleRepeat_quadTR_51to200_slop5;GRCh38_allOtherDifficultregions;GRCh38_gnomAD_InbreedingCoeff_slop1bp_merge1000bp;GRCh38_alldifficultregions	ENSG00000255671;SLC6A12	ENSG00000255671;ENSG00000111181	transcript;transcript	ENST00000544067.1;ENST00000359674.8	pseudogene;protein_coding	MODIFIER;MODIFIER	downstream_gene_variant;intron_variant	SLC6A12	ENSG00000111181	transcript	ENST00000359674.8	protein_coding	MODIFIER	intron_variant	.	.	.	.	.	.	.	.
12	203255	Sniffles2.INS.59MB	N	<INS:134>	INS	INS	134	57.879	224.969	888	874	14	0.0158	known	0.0479	0.0479	low_frequency	0.00208	0.0208	0.0833	0.0183	0.129	0.0486	0.00212	0.0208	0.0838	0.0189	0.131	1	1	0.607	1	0.0383	1	1	0.607	1	0.0415	0.0473	0.967	0.772	0.772	0.798	0.00822	0.0101	0.699	confident	GRCh38_SimpleRepeat_homopolymer_4to6_slop5;GRCh38_chainSelf;GRCh38_notinalldifficultregions	SLC6A12-AS1;SLC6A12	ENSG00000256577;ENSG00000111181	transcript;transcript	ENST00000539568.2;ENST00000359674.8	pseudogene;protein_coding	MODIFIER;MODIFIER	upstream_gene_variant;intron_variant	SLC6A12	ENSG00000111181	transcript	ENST00000359674.8	protein_coding	MODIFIER	intron_variant	.	.	.	.	.	.	.	.
12	216101	Sniffles2.DEL.61MB	N	<DEL:-94>	DEL	DEL	-94	81.848	251.635	888	878	10	0.0113	novel	0.098	0.098	common	0.274	0.0556	0.00298	0.0488	0.0263	0.0991	0.276	0.0556	0.00301	0.0491	0.0271	0.871	0.356	1	0.319	1	0.749	0.356	1	0.321	1	0.098	0.926	0.735	0.735	0.839	0.0523	0.0532	0.873	difficult	GRCh38_AllTandemRepeatsandHomopolymers_slop5;GRCh38_AllTandemRepeats_gt100bp_slop5;GRCh38_allTandemRepeats;GRCh38_AllTandemRepeats_201to10000bp_slop5;GRCh38_lowmappabilityall;GRCh38_nonunique_l100_m2_e1;GRCh38_chainSelf;GRCh38_alllowmapandsegdupregions;GRCh38_alldifficultregions	SLC6A12;SLC6A13;SLC6A12-SLC6A13	ENSG00000111181;ENSG00000010379;ENSG00000111181-ENSG00000010379	transcript;transcript;intergenic_region	ENST00000359674.8;ENST00000343164.9;ENSG00000111181-ENSG00000010379	protein_coding;protein_coding;.	MODIFIER;MODIFIER;MODIFIER	upstream_gene_variant;downstream_gene_variant;intergenic_region	.	.	.	.	.	.	.	.	.	.	.	.	.	.	.
12	216314	Sniffles2.INS.5AMB	N	<INS:68>	INS	INS	68	99.538	274.474	888	874	14	0.0158	novel	0.00169	0.00169	rare	0.00208	0	0.00595	0	0	0.00172	0.00211	0	0.00602	0	0	1	1	1	1	1	1	1	1	1	1	0	0.997	0	0	0.136	1.95e-05	0.000317	0.0939	difficult	GRCh38_AllTandemRepeatsandHomopolymers_slop5;GRCh38_AllTandemRepeats_gt100bp_slop5;GRCh38_allTandemRepeats;GRCh38_AllTandemRepeats_201to10000bp_slop5;GRCh38_lowmappabilityall;GRCh38_nonunique_l100_m2_e1;GRCh38_chainSelf;GRCh38_alllowmapandsegdupregions;GRCh38_alldifficultregions	SLC6A12;SLC6A13;SLC6A12-SLC6A13	ENSG00000111181;ENSG00000010379;ENSG00000111181-ENSG00000010379	transcript;transcript;intergenic_region	ENST00000359674.8;ENST00000343164.9;ENSG00000111181-ENSG00000010379	protein_coding;protein_coding;.	MODIFIER;MODIFIER;MODIFIER	upstream_gene_variant;downstream_gene_variant;intergenic_region	.	.	.	.	.	.	.	.	.	.	.	.	.	.	.
12	217307	Sniffles2.INS.5BMB	N	<INS:52>	INS	INS	52	68.223	273.938	888	870	18	0.0203	novel	0.00113	0.00113	rare	0	0	0	0	0.00585	0.00115	0	0	0	0	0.00606	1	1	1	1	1	1	1	1	1	1	0.000563	0.997	0	0	0.59	0.000477	0.000807	0.462	difficult	GRCh38_AllTandemRepeatsandHomopolymers_slop5;GRCh38_AllTandemRepeats_gt100bp_slop5;GRCh38_allTandemRepeats;GRCh38_AllTandemRepeats_201to10000bp_slop5;GRCh38_SimpleRepeat_quadTR_20to50_slop5;GRCh38_chainSelf;GRCh38_alldifficultregions	SLC6A12;SLC6A13;SLC6A12-SLC6A13	ENSG00000111181;ENSG00000010379;ENSG00000111181-ENSG00000010379	transcript;transcript;intergenic_region	ENST00000359674.8;ENST00000343164.9;ENSG00000111181-ENSG00000010379	protein_coding;protein_coding;.	MODIFIER;MODIFIER;MODIFIER	upstream_gene_variant;downstream_gene_variant;intergenic_region	.	.	.	.	.	.	.	.	.	.	.	.	.	.	.
12	239159	Sniffles2.INS.5CMB	N	<INS:119>	INS	INS	119	113.104	98.588	888	866	22	0.0248	novel	0.181	0.181	common	0.212	0.188	0.324	0.101	0.0702	0.184	0.208	0.19	0.328	0.102	0.0741	0.178	0.41	0.0541	1	0.188	0.115	0.41	0.0522	1	0.205	0.178	0.893	0.761	0.761	0.786	0.0981	0.098	0.855	difficult	GRCh38_AllTandemRepeatsandHomopolymers_slop5;GRCh38_AllTandemRepeats_gt100bp_slop5;GRCh38_allTandemRepeats;GRCh38_AllTandemRepeats_201to10000bp_slop5;GRCh38_chainSelf;GRCh38_alldifficultregions	SLC6A13	ENSG00000010379	transcript	ENST00000343164.9	protein_coding	MODIFIER	intron_variant	SLC6A13	ENSG00000010379	transcript	ENST00000343164.9	protein_coding	MODIFIER	intron_variant	.	.	.	.	.	.	.	.
12	239225	Sniffles2.DEL.63MB	N	<DEL:-77>	DEL	DEL	-77	29.834	219.585	888	881	7	0.00788	novel	0.515	0.485	common	0.369	0.465	0.324	0.802	0.672	0.518	0.372	0.468	0.327	0.802	0.672	0.00561	0.615	0.158	1	0.385	0.0125	0.615	0.156	1	0.385	0.511	0.917	0.918	0.914	0.902	0.78	0.779	0.954	difficult	GRCh38_AllTandemRepeatsandHomopolymers_slop5;GRCh38_AllTandemRepeats_gt100bp_slop5;GRCh38_allTandemRepeats;GRCh38_SimpleRepeat_homopolymer_4to6_slop5;GRCh38_AllTandemRepeats_201to10000bp_slop5;GRCh38_allOtherDifficultregions;GRCh38_gnomAD_InbreedingCoeff_slop1bp_merge1000bp;GRCh38_chainSelf;GRCh38_alldifficultregions	SLC6A13	ENSG00000010379	transcript	ENST00000343164.9	protein_coding	MODIFIER	intron_variant	SLC6A13	ENSG00000010379	transcript	ENST00000343164.9	protein_coding	MODIFIER	intron_variant	.	.	.	.	.	.	.	.
12	259178	Sniffles2.DEL.64MB	N	<DEL:-64>	DEL	DEL	-64	61.18	221.741	888	874	14	0.0158	novel	0.094	0.094	common	0.122	0.0347	0.235	0.0274	0.0292	0.0955	0.125	0.0347	0.238	0.028	0.0299	0.764	1	0.201	1	0.127	0.768	1	0.199	1	0.13	0.08	0.894	0.596	0.596	0.655	0.0137	0.0188	0.593	difficult	GRCh38_AllTandemRepeatsandHomopolymers_slop5;GRCh38_AllTandemRepeats_gt100bp_slop5;GRCh38_allTandemRepeats;GRCh38_AllTandemRepeats_201to10000bp_slop5;GRCh38_lowmappabilityall;GRCh38_nonunique_l100_m2_e1;GRCh38_chainSelf;GRCh38_alllowmapandsegdupregions;GRCh38_alldifficultregions	ENSG00000255746;SLC6A13	ENSG00000255746;ENSG00000010379	transcript;transcript	ENST00000540868.1;ENST00000343164.9	pseudogene;protein_coding	MODIFIER;MODIFIER	upstream_gene_variant;intron_variant	SLC6A13	ENSG00000010379	transcript	ENST00000343164.9	protein_coding	MODIFIER	intron_variant	.	.	.	.	.	.	.	.
12	259320	Sniffles2.INS.5EMB	N	<INS:57>	INS	INS	57	35.708	237.888	888	873	15	0.0169	novel	0.0124	0.0124	low_frequency	0.0394	0.00347	0.00298	0.00305	0	0.0126	0.0406	0.00347	0.00301	0.00311	0	0.0435	1	1	1	1	0.046	1	1	1	1	0.0113	0.989	0.65	0.65	0.757	0.00117	0.00198	0.527	difficult	GRCh38_AllTandemRepeatsandHomopolymers_slop5;GRCh38_AllTandemRepeats_gt100bp_slop5;GRCh38_allTandemRepeats;GRCh38_AllTandemRepeats_201to10000bp_slop5;GRCh38_lowmappabilityall;GRCh38_nonunique_l100_m2_e1;GRCh38_chainSelf;GRCh38_alllowmapandsegdupregions;GRCh38_alldifficultregions	ENSG00000255746;SLC6A13	ENSG00000255746;ENSG00000010379	transcript;transcript	ENST00000540868.1;ENST00000343164.9	pseudogene;protein_coding	MODIFIER;MODIFIER	upstream_gene_variant;intron_variant	SLC6A13	ENSG00000010379	transcript	ENST00000343164.9	protein_coding	MODIFIER	intron_variant	.	.	.	.	.	.	.	.
12	281967	Sniffles2.DEL.67MB	N	<DEL:-52>	DEL	DEL	-52	65.243	386.572	888	873	15	0.0169	novel	0.00225	0.00225	rare	0.00622	0	0	0	0.00292	0.00229	0.00638	0	0	0	0.00298	1	1	1	1	1	1	1	1	1	1	0.00113	0.993	0	0	0.462	0.000252	0.000837	0.319	difficult	GRCh38_AllTandemRepeatsandHomopolymers_slop5;GRCh38_AllTandemRepeats_gt100bp_slop5;GRCh38_allTandemRepeats;GRCh38_AllTandemRepeats_201to10000bp_slop5;GRCh38_lowmappabilityall;GRCh38_nonunique_l100_m2_e1;GRCh38_chainSelf;GRCh38_alllowmapandsegdupregions;GRCh38_alldifficultregions	KDM5A;ENSG00000261799	ENSG00000073614;ENSG00000261799	transcript;transcript	ENST00000399788.7;ENST00000570140.1	protein_coding;pseudogene	MODIFIER;MODIFIER	3_prime_UTR_variant;upstream_gene_variant	KDM5A	ENSG00000073614	transcript	ENST00000399788.7	protein_coding	MODIFIER	3_prime_UTR_variant	.	.	.	.	.	.	.	.
12	334867	Sniffles2.INS.73MB	N	<INS:65>	INS	INS	65	119.155	287.15	888	870	18	0.0203	novel	0.00169	0.00169	rare	0	0.00694	0	0.00305	0	0.00172	0	0.00704	0	0.00309	0	1	1	1	1	1	1	1	1	1	1	0.000563	0.995	0	0	0.459	0.00237	0.00487	0.392	difficult	GRCh38_AllTandemRepeatsandHomopolymers_slop5;GRCh38_AllTandemRepeats_gt100bp_slop5;GRCh38_allTandemRepeats;GRCh38_AllTandemRepeats_201to10000bp_slop5;GRCh38_lowmappabilityall;GRCh38_nonunique_l100_m2_e1;GRCh38_chainSelf;GRCh38_alllowmapandsegdupregions;GRCh38_alldifficultregions	KDM5A	ENSG00000073614	transcript	ENST00000399788.7	protein_coding	MODIFIER	intron_variant	KDM5A	ENSG00000073614	transcript	ENST00000399788.7	protein_coding	MODIFIER	intron_variant	.	.	.	.	.	.	.	.
12	409155	Sniffles2.DEL.A1MB	N	<DEL:-793>	DEL	DEL	-793	137.71	136.919	888	862	26	0.0293	known	0.00901	0.00901	low_frequency	0.0311	0.00347	0	0	0	0.00928	0.0323	0.00357	0	0	0	1	1	1	1	1	1	1	1	1	1	0.00788	0.991	0.688	0.688	0.765	0.00204	0.0026	0.67	confident	GRCh38_refseq_cds;GRCh38_AllHomopolymers_gt6bp_imperfectgt10bp_slop5;GRCh38_AllTandemRepeatsandHomopolymers_slop5;GRCh38_SimpleRepeat_homopolymer_gt11_slop5;GRCh38_SimpleRepeat_homopolymer_7to11_slop5;GRCh38_SimpleRepeat_homopolymer_4to6_slop5;GRCh38_SimpleRepeat_imperfecthomopolgt20_slop5;GRCh38_SimpleRepeat_imperfecthomopolgt10_slop5;GRCh38_alldifficultregions;GRCh38_notinalldifficultregions	CCDC77;CCDC77;CCDC77;CCDC77	ENSG00000120647;ENSG00000120647;ENSG00000120647;ENSG00000120647	transcript;transcript;transcript;transcript	ENST00000239830.9;ENST00000239830.9;ENST00000239830.9;ENST00000239830.9	protein_coding;protein_coding;protein_coding;protein_coding	HIGH;HIGH;HIGH;HIGH	exon_loss_variant&splice_region_variant;exon_loss_variant&start_lost&splice_region_variant;splice_acceptor_variant&splice_donor_variant&5_prime_UTR_truncation&exon_loss_variant&splice_region_variant&intron_variant;splice_acceptor_variant&splice_donor_variant&splice_region_variant&5_prime_UTR_variant&intron_variant	CCDC77;CCDC77;CCDC77;CCDC77	ENSG00000120647;ENSG00000120647;ENSG00000120647;ENSG00000120647	transcript;transcript;transcript;transcript	ENST00000239830.9;ENST00000239830.9;ENST00000239830.9;ENST00000239830.9	protein_coding;protein_coding;protein_coding;protein_coding	HIGH;HIGH;HIGH;HIGH	exon_loss_variant&splice_region_variant;exon_loss_variant&start_lost&splice_region_variant;splice_acceptor_variant&splice_donor_variant&5_prime_UTR_truncation&exon_loss_variant&splice_region_variant&intron_variant;splice_acceptor_variant&splice_donor_variant&splice_region_variant&5_prime_UTR_variant&intron_variant	.	.	.	.	.	.	Enhancer	.
12	413520	Sniffles2.DEL.A3MB	N	<DEL:-851>	DEL	DEL	-851	196.001	182.07	888	871	17	0.0191	known	0.00788	0.00788	low_frequency	0.029	0	0	0	0	0.00804	0.0302	0	0	0	0	1	1	1	1	1	1	1	1	1	1	0.00394	0.985	0.286	0.286	0.439	0.000355	0.00101	0.332	confident	GRCh38_AllHomopolymers_gt6bp_imperfectgt10bp_slop5;GRCh38_AllTandemRepeatsandHomopolymers_slop5;GRCh38_SimpleRepeat_homopolymer_gt11_slop5;GRCh38_AllTandemRepeats_gt100bp_slop5;GRCh38_allTandemRepeats;GRCh38_SimpleRepeat_homopolymer_4to6_slop5;GRCh38_AllTandemRepeats_201to10000bp_slop5;GRCh38_SimpleRepeat_imperfecthomopolgt10_slop5;GRCh38_alldifficultregions;GRCh38_notinalldifficultregions	CCDC77	ENSG00000120647	transcript	ENST00000239830.9	protein_coding	MODIFIER	intron_variant	CCDC77	ENSG00000120647	transcript	ENST00000239830.9	protein_coding	MODIFIER	intron_variant	.	.	.	.	.	.	.	.
12	416417	Sniffles2.INS.88MB	N	<INS:51>	INS	INS	51	124.865	382.4	888	865	23	0.0259	novel	0.00169	0.00169	rare	0.00208	0.00347	0	0	0.00292	0.00173	0.00215	0.0036	0	0	0.00298	1	1	1	1	1	1	1	1	1	1	0	0.997	0	0	0.181	5.22e-05	0.000316	0.202	difficult	GRCh38_AllHomopolymers_gt6bp_imperfectgt10bp_slop5;GRCh38_AllTandemRepeatsandHomopolymers_slop5;GRCh38_SimpleRepeat_homopolymer_gt11_slop5;GRCh38_SimpleRepeat_diTR_11to50_slop5;GRCh38_SimpleRepeat_imperfecthomopolgt10_slop5;GRCh38_chainSelf;GRCh38_alldifficultregions	CCDC77	ENSG00000120647	transcript	ENST00000239830.9	protein_coding	MODIFIER	intron_variant	CCDC77	ENSG00000120647	transcript	ENST00000239830.9	protein_coding	MODIFIER	intron_variant	.	.	.	.	.	.	.	.
12	419505	Sniffles2.INS.89MB	N	<INS:68>	INS	INS	68	84.544	214.8	888	881	7	0.00788	novel	0.144	0.144	common	0.108	0.149	0.0774	0.216	0.184	0.145	0.109	0.149	0.0788	0.216	0.185	0.168	0.0187	0.0599	5e-05	0.305	0.172	0.0187	0.0627	5e-05	0.306	0.0884	0.711	0.195	0.195	0.431	0.181	0.219	0.515	difficult	GRCh38_AllTandemRepeatsandHomopolymers_slop5;GRCh38_SimpleRepeat_diTR_11to50_slop5;GRCh38_AllTandemRepeats_gt100bp_slop5;GRCh38_allTandemRepeats;GRCh38_AllTandemRepeats_201to10000bp_slop5;GRCh38_lowmappabilityall;GRCh38_nonunique_l100_m2_e1;GRCh38_chainSelf;GRCh38_segdups;GRCh38_alllowmapandsegdupregions;GRCh38_alldifficultregions	CCDC77	ENSG00000120647	transcript	ENST00000239830.9	protein_coding	MODIFIER	intron_variant	CCDC77	ENSG00000120647	transcript	ENST00000239830.9	protein_coding	MODIFIER	intron_variant	.	.	.	.	.	.	.	.
12	419579	Sniffles2.DEL.A7MB	N	<DEL:-812>	DEL	DEL	-812	151.182	200.733	888	875	13	0.0146	novel	0.0163	0.0163	low_frequency	0.0373	0.00347	0.0208	0	0.00877	0.0166	0.0385	0.00352	0.0211	0	0.00888	1	1	1	1	1	1	1	1	1	1	0.00845	0.962	0.138	0.138	0.415	0.000371	0.00146	0.24	difficult	GRCh38_AllTandemRepeatsandHomopolymers_slop5;GRCh38_SimpleRepeat_diTR_11to50_slop5;GRCh38_AllTandemRepeats_gt100bp_slop5;GRCh38_allTandemRepeats;GRCh38_SimpleRepeat_homopolymer_4to6_slop5;GRCh38_AllTandemRepeats_201to10000bp_slop5;GRCh38_lowmappabilityall;GRCh38_nonunique_l100_m2_e1;GRCh38_nonunique_l250_m0_e0;GRCh38_chainSelf;GRCh38_segdups;GRCh38_alllowmapandsegdupregions;GRCh38_alldifficultregions	CCDC77	ENSG00000120647	transcript	ENST00000239830.9	protein_coding	MODIFIER	intron_variant	CCDC77	ENSG00000120647	transcript	ENST00000239830.9	protein_coding	MODIFIER	intron_variant	.	.	.	.	.	.	.	.
12	419792	Sniffles2.INS.8AMB	N	<INS:686>	INS	INS	686	206.139	293.726	888	874	14	0.0158	novel	0.00507	0.00507	low_frequency	0.00622	0.00347	0	0.0061	0.00877	0.00515	0.00641	0.00352	0	0.0061	0.00888	1	1	1	1	1	1	1	1	1	1	0.00113	0.988	0	0	0.242	0.000424	0.00173	0.251	difficult	GRCh38_AllTandemRepeatsandHomopolymers_slop5;GRCh38_AllTandemRepeats_gt100bp_slop5;GRCh38_allTandemRepeats;GRCh38_AllTandemRepeats_201to10000bp_slop5;GRCh38_lowmappabilityall;GRCh38_nonunique_l100_m2_e1;GRCh38_nonunique_l250_m0_e0;GRCh38_chainSelf;GRCh38_segdups;GRCh38_alllowmapandsegdupregions;GRCh38_alldifficultregions	CCDC77	ENSG00000120647	transcript	ENST00000239830.9	protein_coding	MODIFIER	intron_variant	CCDC77	ENSG00000120647	transcript	ENST00000239830.9	protein_coding	MODIFIER	intron_variant	.	.	.	.	.	.	.	.
12	419826	Sniffles2.DEL.A6MB	N	<DEL:-147>	DEL	DEL	-147	152.411	281.306	888	887	1	0.00113	novel	0.323	0.323	common	0.28	0.333	0.426	0.277	0.319	0.322	0.277	0.333	0.426	0.277	0.319	0.15	0.574	0.207	0.0111	0.159	0.197	0.574	0.207	0.0111	0.159	0.266	0.501	0.379	0.379	0.415	0.224	0.274	0.57	difficult	GRCh38_AllTandemRepeatsandHomopolymers_slop5;GRCh38_SimpleRepeat_diTR_11to50_slop5;GRCh38_AllTandemRepeats_gt100bp_slop5;GRCh38_allTandemRepeats;GRCh38_SimpleRepeat_homopolymer_4to6_slop5;GRCh38_AllTandemRepeats_201to10000bp_slop5;GRCh38_lowmappabilityall;GRCh38_nonunique_l100_m2_e1;GRCh38_nonunique_l250_m0_e0;GRCh38_chainSelf;GRCh38_segdups;GRCh38_alllowmapandsegdupregions;GRCh38_alldifficultregions	CCDC77	ENSG00000120647	transcript	ENST00000239830.9	protein_coding	MODIFIER	intron_variant	CCDC77	ENSG00000120647	transcript	ENST00000239830.9	protein_coding	MODIFIER	intron_variant	.	.	.	.	.	.	.	.
12	420390	Sniffles2.INS.8BMB	N	<INS:1313>	INS	INS	1313	227.637	406.991	888	875	13	0.0146	novel	0.00282	0.00282	rare	0.00208	0.00347	0.00298	0.00305	0.00292	0.00286	0.00214	0.00352	0.00301	0.00305	0.00296	1	1	1	1	1	1	1	1	1	1	0.00169	0.991	0	0	0.531	0.00552	0.00665	0.612	difficult	GRCh38_AllTandemRepeatsandHomopolymers_slop5;GRCh38_SimpleRepeat_diTR_11to50_slop5;GRCh38_AllTandemRepeats_gt100bp_slop5;GRCh38_allTandemRepeats;GRCh38_AllTandemRepeats_201to10000bp_slop5;GRCh38_lowmappabilityall;GRCh38_nonunique_l100_m2_e1;GRCh38_chainSelf;GRCh38_segdups;GRCh38_alllowmapandsegdupregions;GRCh38_alldifficultregions	CCDC77	ENSG00000120647	transcript	ENST00000239830.9	protein_coding	MODIFIER	intron_variant	CCDC77	ENSG00000120647	transcript	ENST00000239830.9	protein_coding	MODIFIER	intron_variant	.	.	.	.	.	.	.	.
12	421081	Sniffles2.INS.8FMB	N	<INS:1682>	INS	INS	1682	220.968	273.087	888	873	15	0.0169	novel	0.00113	0.00113	rare	0	0.00347	0	0.00305	0	0.00114	0	0.00355	0	0.00307	0	1	1	1	1	1	1	1	1	1	1	0	0.998	0	0	0.101	7.78e-05	0.000645	0.219	difficult	GRCh38_AllTandemRepeatsandHomopolymers_slop5;GRCh38_AllTandemRepeats_gt100bp_slop5;GRCh38_allTandemRepeats;GRCh38_AllTandemRepeats_201to10000bp_slop5;GRCh38_lowmappabilityall;GRCh38_nonunique_l100_m2_e1;GRCh38_nonunique_l250_m0_e0;GRCh38_chainSelf;GRCh38_segdups;GRCh38_alllowmapandsegdupregions;GRCh38_alldifficultregions	CCDC77	ENSG00000120647	transcript	ENST00000239830.9	protein_coding	MODIFIER	intron_variant	CCDC77	ENSG00000120647	transcript	ENST00000239830.9	protein_coding	MODIFIER	intron_variant	.	.	.	.	.	.	.	.
12	421495	Sniffles2.DEL.A9MB	N	<DEL:-150>	DEL	DEL	-150	169.188	330.792	888	884	4	0.00451	novel	0.392	0.392	common	0.402	0.399	0.455	0.299	0.398	0.392	0.402	0.404	0.455	0.299	0.398	0.228	0.117	0.0196	0.0968	0.00225	0.228	0.115	0.0196	0.0968	0.00225	0.399	0.586	0.569	0.569	0.488	0.294	0.311	0.627	difficult	GRCh38_AllTandemRepeatsandHomopolymers_slop5;GRCh38_SimpleRepeat_diTR_11to50_slop5;GRCh38_AllTandemRepeats_gt100bp_slop5;GRCh38_allTandemRepeats;GRCh38_SimpleRepeat_homopolymer_4to6_slop5;GRCh38_AllTandemRepeats_201to10000bp_slop5;GRCh38_lowmappabilityall;GRCh38_nonunique_l100_m2_e1;GRCh38_nonunique_l250_m0_e0;GRCh38_chainSelf;GRCh38_segdups;GRCh38_alllowmapandsegdupregions;GRCh38_alldifficultregions	CCDC77	ENSG00000120647	transcript	ENST00000239830.9	protein_coding	MODIFIER	intron_variant	CCDC77	ENSG00000120647	transcript	ENST00000239830.9	protein_coding	MODIFIER	intron_variant	.	.	.	.	.	.	.	.
12	421828	Sniffles2.INS.91MB	N	<INS:2868>	INS	INS	2868	259.875	261.261	888	865	23	0.0259	novel	0.00169	0.00169	rare	0.00622	0	0	0	0	0.00173	0.00647	0	0	0	0	1	1	1	1	1	1	1	1	1	1	0	0.997	0	0	0.0887	0.000364	0.000529	0.45	difficult	GRCh38_AllTandemRepeatsandHomopolymers_slop5;GRCh38_AllTandemRepeats_gt100bp_slop5;GRCh38_allTandemRepeats;GRCh38_AllTandemRepeats_201to10000bp_slop5;GRCh38_lowmappabilityall;GRCh38_nonunique_l100_m2_e1;GRCh38_chainSelf;GRCh38_segdups;GRCh38_alllowmapandsegdupregions;GRCh38_alldifficultregions	CCDC77	ENSG00000120647	transcript	ENST00000239830.9	protein_coding	MODIFIER	intron_variant	CCDC77	ENSG00000120647	transcript	ENST00000239830.9	protein_coding	MODIFIER	intron_variant	.	.	.	.	.	.	.	.
12	421828	Sniffles2.INS.92MB	N	<INS:142>	INS	INS	142	146.838	281.214	888	874	14	0.0158	novel	0.0428	0.0428	low_frequency	0.056	0.0347	0.0149	0.0305	0.0702	0.0435	0.0567	0.0357	0.0152	0.0307	0.0714	0.538	1	0.0297	1	0.188	0.542	1	0.0303	1	0.194	0.027	0.878	0.0833	0.0833	0.392	0.0282	0.0506	0.455	difficult	GRCh38_AllTandemRepeatsandHomopolymers_slop5;GRCh38_AllTandemRepeats_gt100bp_slop5;GRCh38_allTandemRepeats;GRCh38_AllTandemRepeats_201to10000bp_slop5;GRCh38_lowmappabilityall;GRCh38_nonunique_l100_m2_e1;GRCh38_chainSelf;GRCh38_segdups;GRCh38_alllowmapandsegdupregions;GRCh38_alldifficultregions	CCDC77	ENSG00000120647	transcript	ENST00000239830.9	protein_coding	MODIFIER	intron_variant	CCDC77	ENSG00000120647	transcript	ENST00000239830.9	protein_coding	MODIFIER	intron_variant	.	.	.	.	.	.	.	.
12	421903	Sniffles2.INS.94MB	N	<INS:1166>	INS	INS	1166	241.589	235.846	888	871	17	0.0191	novel	0.00676	0.00676	low_frequency	0.0083	0	0.00298	0.0122	0.00877	0.00689	0.00851	0	0.00303	0.0123	0.00893	1	1	1	1	1	1	1	1	1	1	0.00113	0.984	0	0	0.23	0.00164	0.00489	0.35	difficult	GRCh38_AllTandemRepeatsandHomopolymers_slop5;GRCh38_AllTandemRepeats_gt100bp_slop5;GRCh38_allTandemRepeats;GRCh38_AllTandemRepeats_201to10000bp_slop5;GRCh38_lowmappabilityall;GRCh38_nonunique_l100_m2_e1;GRCh38_chainSelf;GRCh38_segdups;GRCh38_alllowmapandsegdupregions;GRCh38_alldifficultregions	CCDC77	ENSG00000120647	transcript	ENST00000239830.9	protein_coding	MODIFIER	intron_variant	CCDC77	ENSG00000120647	transcript	ENST00000239830.9	protein_coding	MODIFIER	intron_variant	.	.	.	.	.	.	.	.
12	422048	Sniffles2.INS.95MB	N	<INS:3560>	INS	INS	3560	432.347	81.904	888	869	19	0.0214	novel	0.00451	0.00451	rare	0.0145	0	0.00298	0	0	0.0046	0.0151	0	0.00303	0	0	0.0432	1	1	1	1	0.0449	1	1	1	1	0.00338	0.988	0.143	0.143	0.525	0.000116	0.00034	0.304	difficult	GRCh38_AllTandemRepeatsandHomopolymers_slop5;GRCh38_AllTandemRepeats_gt100bp_slop5;GRCh38_allTandemRepeats;GRCh38_AllTandemRepeats_201to10000bp_slop5;GRCh38_lowmappabilityall;GRCh38_nonunique_l100_m2_e1;GRCh38_chainSelf;GRCh38_segdups;GRCh38_alllowmapandsegdupregions;GRCh38_alldifficultregions	CCDC77	ENSG00000120647	transcript	ENST00000239830.9	protein_coding	MODIFIER	intron_variant	CCDC77	ENSG00000120647	transcript	ENST00000239830.9	protein_coding	MODIFIER	intron_variant	.	.	.	.	.	.	.	.
12	422402	Sniffles2.DEL.AAMB	N	<DEL:-69>	DEL	DEL	-69	60.59	290.405	888	873	15	0.0169	novel	0.00113	0.00113	rare	0.00208	0	0	0	0.00292	0.00114	0.00213	0	0	0	0.00294	1	1	1	1	1	1	1	1	1	1	0.00113	0.995	0	0	0.383	0.000203	0.00161	0.145	confident	GRCh38_SimpleRepeat_homopolymer_4to6_slop5;GRCh38_notinalldifficultregions	CCDC77	ENSG00000120647	transcript	ENST00000239830.9	protein_coding	MODIFIER	intron_variant	CCDC77	ENSG00000120647	transcript	ENST00000239830.9	protein_coding	MODIFIER	intron_variant	.	.	.	.	.	.	.	.
12	425299	Sniffles2.BND.B3MB	N	<BND:B3MB>	BND	OTHER	.	0	7.697	888	869	19	0.0214	not_compared	0.00507	0.00507	low_frequency	0.0187	0	0	0	0	0.00518	0.0192	0	0	0	0	1	1	1	1	1	1	1	1	1	1	0.00225	0.985	0	0	0.336	0.000119	0.000486	0.257	confident	GRCh38_notinalldifficultregions	CCDC77	ENSG00000120647	transcript	ENST00000239830.9	protein_coding	HIGH	transcript_ablation	CCDC77	ENSG00000120647	transcript	ENST00000239830.9	protein_coding	HIGH	transcript_ablation	.	.	.	.	.	.	.	.
12	425299	Sniffles2.INS.96MB	N	<INS:2599>	INS	INS	2599	208.478	4.286	888	868	20	0.0225	novel	0.149	0.149	common	0.456	0.0694	0.0625	0.0061	0.00292	0.15	0.466	0.0725	0.0606	0.00617	0.00296	1.6e-08	2.55e-10	0.122	1	1	4.82e-09	3.62e-10	0.105	1	1	0.144	0.868	0.593	0.593	0.713	0.0249	0.0365	0.612	confident	GRCh38_notinalldifficultregions	CCDC77	ENSG00000120647	transcript	ENST00000239830.9	protein_coding	MODIFIER	intron_variant	CCDC77	ENSG00000120647	transcript	ENST00000239830.9	protein_coding	MODIFIER	intron_variant	.	.	.	.	.	.	.	.
12	425299	Sniffles2.INS.97MB	N	<INS:4994>	INS	INS	4994	365.605	2.811	888	858	30	0.0338	novel	0.00169	0.00169	rare	0.00622	0	0	0	0	0.00175	0.00667	0	0	0	0	1	1	1	1	1	1	1	1	1	1	0	0.997	0	0	0.213	4.71e-05	0.000108	0.379	confident	GRCh38_notinalldifficultregions	CCDC77	ENSG00000120647	transcript	ENST00000239830.9	protein_coding	MODIFIER	intron_variant	CCDC77	ENSG00000120647	transcript	ENST00000239830.9	protein_coding	MODIFIER	intron_variant	.	.	.	.	.	.	.	.
12	425304	Sniffles2.BND.B2MB	N	<BND:B2MB>	BND	OTHER	.	0	16.573	888	869	19	0.0214	not_compared	0.00169	0.00169	rare	0.00622	0	0	0	0	0.00173	0.00638	0	0	0	0	1	1	1	1	1	1	1	1	1	1	0	0.997	0	0	0.177	9.22e-06	0.000125	0.107	confident	GRCh38_SimpleRepeat_homopolymer_4to6_slop5;GRCh38_notinalldifficultregions	CCDC77	ENSG00000120647	transcript	ENST00000239830.9	protein_coding	HIGH	transcript_ablation	CCDC77	ENSG00000120647	transcript	ENST00000239830.9	protein_coding	HIGH	transcript_ablation	.	.	.	.	.	.	.	.
12	435055	Sniffles2.DEL.ABMB	N	<DEL:-78>	DEL	DEL	-78	38.069	223.854	888	881	7	0.00788	novel	0.394	0.394	common	0.27	0.476	0.61	0.25	0.427	0.397	0.272	0.476	0.61	0.25	0.437	0.416	0.62	0.421	0.216	0.159	0.419	0.615	0.421	0.216	0.209	0.391	0.917	0.914	0.914	0.905	0.261	0.266	0.952	difficult	GRCh38_AllTandemRepeatsandHomopolymers_slop5;GRCh38_AllTandemRepeats_gt100bp_slop5;GRCh38_allTandemRepeats;GRCh38_SimpleRepeat_homopolymer_4to6_slop5;GRCh38_AllTandemRepeats_201to10000bp_slop5;GRCh38_lowmappabilityall;GRCh38_nonunique_l100_m2_e1;GRCh38_chainSelf;GRCh38_alllowmapandsegdupregions;GRCh38_alldifficultregions	CCDC77	ENSG00000120647	transcript	ENST00000239830.9	protein_coding	MODIFIER	intron_variant	CCDC77	ENSG00000120647	transcript	ENST00000239830.9	protein_coding	MODIFIER	intron_variant	.	.	.	.	.	.	.	.
12	435245	Sniffles2.INS.98MB	N	<INS:77>	INS	INS	77	53.564	367.309	888	871	17	0.0191	novel	0.013	0.013	low_frequency	0.00415	0.0312	0	0.0305	0.00585	0.0132	0.00426	0.0319	0	0.0309	0.00602	1	1	1	1	0.00293	1	1	1	1	0.00302	0.0113	0.983	0.545	0.545	0.546	0.0437	0.0448	0.765	difficult	GRCh38_AllTandemRepeatsandHomopolymers_slop5;GRCh38_AllTandemRepeats_gt100bp_slop5;GRCh38_allTandemRepeats;GRCh38_AllTandemRepeats_201to10000bp_slop5;GRCh38_lowmappabilityall;GRCh38_nonunique_l100_m2_e1;GRCh38_chainSelf;GRCh38_alllowmapandsegdupregions;GRCh38_alldifficultregions	CCDC77	ENSG00000120647	transcript	ENST00000239830.9	protein_coding	MODIFIER	intron_variant	CCDC77	ENSG00000120647	transcript	ENST00000239830.9	protein_coding	MODIFIER	intron_variant	.	.	.	.	.	.	.	.
12	437774	Sniffles2.INS.99MB	N	<INS:161>	INS	INS	161	131.044	381.507	888	873	15	0.0169	known	0.00507	0.00507	low_frequency	0	0.00694	0	0.0183	0.00292	0.00516	0	0.00714	0	0.0185	0.00298	1	1	1	1	1	1	1	1	1	1	0.00169	0.991	0.222	0.222	0.372	0.00389	0.00957	0.378	confident	GRCh38_notinalldifficultregions	CCDC77	ENSG00000120647	transcript	ENST00000239830.9	protein_coding	MODIFIER	intron_variant	CCDC77	ENSG00000120647	transcript	ENST00000239830.9	protein_coding	MODIFIER	intron_variant	.	.	.	.	.	.	.	.
12	443318	Sniffles2.INS.9AMB	N	<INS:2753>	INS	INS	2753	68.181	4.171	888	873	15	0.0169	novel	0.0265	0.0265	low_frequency	0.0083	0.0243	0.00595	0.0427	0.0585	0.0269	0.00848	0.0246	0.00595	0.0429	0.061	1.3e-05	0.00128	0.00298	8.47e-10	8.45e-07	1.36e-05	0.00131	0.00298	8.79e-10	1.09e-06	0.0203	0.973	0.433	0.433	0.655	0.0344	0.0375	0.706	confident	GRCh38_notinalldifficultregions	CCDC77;CCDC77-B4GALNT3	ENSG00000120647;ENSG00000120647-ENSG00000139044	transcript;intergenic_region	ENST00000239830.9;ENSG00000120647-ENSG00000139044	protein_coding;.	MODIFIER;MODIFIER	downstream_gene_variant;intergenic_region	.	.	.	.	.	.	.	.	.	.	.	.	.	.	.
12	453178	Sniffles2.DEL.ACMB	N	<DEL:-70>	DEL	DEL	-70	46.167	191.055	888	873	15	0.0169	novel	0.0912	0.0912	common	0.193	0.0312	0.107	0.0305	0.0409	0.0928	0.196	0.0317	0.11	0.0305	0.0422	0.536	0.121	0.697	1	1	0.536	0.122	0.696	1	1	0.0636	0.873	0.444	0.444	0.574	0.00943	0.0178	0.438	difficult	GRCh38_gclt25orgt65_slop50;GRCh38_AllTandemRepeatsandHomopolymers_slop5;GRCh38_AllTandemRepeats_gt100bp_slop5;GRCh38_allTandemRepeats;GRCh38_SimpleRepeat_homopolymer_4to6_slop5;GRCh38_AllTandemRepeats_201to10000bp_slop5;GRCh38_lowmappabilityall;GRCh38_nonunique_l100_m2_e1;GRCh38_chainSelf;GRCh38_alllowmapandsegdupregions;GRCh38_alldifficultregions	CCDC77-B4GALNT3	ENSG00000120647-ENSG00000139044	intergenic_region	ENSG00000120647-ENSG00000139044	.	MODIFIER	intergenic_region	.	.	.	.	.	.	.	.	.	.	.	.	CTCF Binding Site	.	.
12	506174	Sniffles2.INV.DAMB	N	<INV:72>	INV	OTHER	72	72.529	405.138	888	861	27	0.0304	novel	0.00113	0.00113	rare	0.00208	0.00347	0	0	0	0.00116	0.00216	0.00352	0	0	0	1	1	1	1	1	1	1	1	1	1	0	0.998	0	0	0.0278	0.00343	0.00344	0.891	confident	GRCh38_SimpleRepeat_homopolymer_4to6_slop5;GRCh38_notinalldifficultregions	B4GALNT3	ENSG00000139044	gene_variant	ENSG00000139044	.	MODIFIER	intragenic_variant	.	.	.	.	.	.	.	.	.	.	.	.	.	.	.
12	511677	Sniffles2.INS.BBMB	N	<INS:79>	INS	INS	79	147.442	250.766	888	885	3	0.00338	novel	0.505	0.495	common	0.355	0.507	0.694	0.534	0.503	0.505	0.354	0.507	0.695	0.534	0.503	3.05e-06	5.16e-06	8.87e-06	8.74e-05	1.72e-05	5.26e-06	5.16e-06	1.65e-05	8.74e-05	1.72e-05	0.512	0.604	0.6	0.579	0.5	0.534	0.523	0.637	difficult	GRCh38_AllTandemRepeatsandHomopolymers_slop5;GRCh38_AllTandemRepeats_gt100bp_slop5;GRCh38_allTandemRepeats;GRCh38_AllTandemRepeats_201to10000bp_slop5;GRCh38_alldifficultregions	B4GALNT3	ENSG00000139044	transcript	ENST00000266383.10	protein_coding	MODIFIER	intron_variant	B4GALNT3	ENSG00000139044	transcript	ENST00000266383.10	protein_coding	MODIFIER	intron_variant	.	.	.	.	.	.	.	.
12	512127	Sniffles2.DEL.D0MB	N	<DEL:-61>	DEL	DEL	-61	118.568	245.912	888	871	17	0.0191	novel	0.0535	0.0535	common	0.0954	0.0521	0.0327	0.0518	0.0175	0.0545	0.0975	0.0524	0.0337	0.0528	0.0179	0.142	1	1	1	1	0.141	1	1	1	1	0.0231	0.877	0.137	0.137	0.396	0.0308	0.0454	0.543	difficult	GRCh38_AllTandemRepeatsandHomopolymers_slop5;GRCh38_AllTandemRepeats_gt100bp_slop5;GRCh38_allTandemRepeats;GRCh38_AllTandemRepeats_201to10000bp_slop5;GRCh38_alldifficultregions	B4GALNT3	ENSG00000139044	transcript	ENST00000266383.10	protein_coding	MODIFIER	intron_variant	B4GALNT3	ENSG00000139044	transcript	ENST00000266383.10	protein_coding	MODIFIER	intron_variant	.	.	.	.	.	.	.	.
12	512444	Sniffles2.INS.BDMB	N	<INS:93>	INS	INS	93	142.869	252.373	888	864	24	0.027	novel	0.0242	0.0242	low_frequency	0.0643	0.00694	0.0119	0.0152	0.00292	0.0249	0.0671	0.00704	0.0123	0.0156	0.00298	0.25	1	1	1	1	0.266	1	1	1	1	0.013	0.956	0.293	0.293	0.491	0.00393	0.00752	0.52	difficult	GRCh38_AllTandemRepeatsandHomopolymers_slop5;GRCh38_AllTandemRepeats_gt100bp_slop5;GRCh38_allTandemRepeats;GRCh38_AllTandemRepeats_201to10000bp_slop5;GRCh38_alldifficultregions	B4GALNT3	ENSG00000139044	transcript	ENST00000266383.10	protein_coding	MODIFIER	intron_variant	B4GALNT3	ENSG00000139044	transcript	ENST00000266383.10	protein_coding	MODIFIER	intron_variant	.	.	.	.	.	.	.	.
12	512977	Sniffles2.INS.BEMB	N	<INS:69>	INS	INS	69	139.056	207.581	888	866	22	0.0248	novel	0.00338	0.00338	rare	0.00415	0	0.00298	0.00305	0.00585	0.00346	0.00426	0	0.00309	0.00312	0.00599	1	1	1	1	1	1	1	1	1	1	0.000563	0.992	0	0	0.184	0.000628	0.00192	0.262	difficult	GRCh38_AllTandemRepeatsandHomopolymers_slop5;GRCh38_AllTandemRepeats_gt100bp_slop5;GRCh38_allTandemRepeats;GRCh38_AllTandemRepeats_201to10000bp_slop5;GRCh38_alldifficultregions	B4GALNT3	ENSG00000139044	transcript	ENST00000266383.10	protein_coding	MODIFIER	intron_variant	B4GALNT3	ENSG00000139044	transcript	ENST00000266383.10	protein_coding	MODIFIER	intron_variant	.	.	.	.	.	.	.	.
12	520587	Sniffles2.INS.BFMB	N	<INS:91>	INS	INS	91	42.297	99.608	888	873	15	0.0169	novel	0.442	0.442	common	0.413	0.559	0.444	0.299	0.52	0.448	0.416	0.567	0.446	0.302	0.533	0.000836	0.737	0.639	0.709	0.00123	0.00205	1	0.534	0.707	0.00312	0.436	0.794	0.772	0.772	0.741	0.319	0.331	0.795	confident	GRCh38_notinalldifficultregions	B4GALNT3	ENSG00000139044	transcript	ENST00000266383.10	protein_coding	MODIFIER	intron_variant	B4GALNT3	ENSG00000139044	transcript	ENST00000266383.10	protein_coding	MODIFIER	intron_variant	.	.	.	.	.	.	.	.
12	530001	Sniffles2.DEL.D1MB	N	<DEL:-78>	DEL	DEL	-78	39.118	220.886	888	876	12	0.0135	novel	0.139	0.139	common	0.423	0.0486	0.00298	0.00915	0.0731	0.141	0.425	0.05	0.00301	0.00932	0.074	0.0473	0.282	1	1	0.604	0.0475	0.289	1	1	0.603	0.113	0.866	0.549	0.549	0.672	0.012	0.0222	0.487	difficult	GRCh38_AllTandemRepeatsandHomopolymers_slop5;GRCh38_AllTandemRepeats_gt100bp_slop5;GRCh38_allTandemRepeats;GRCh38_SimpleRepeat_homopolymer_4to6_slop5;GRCh38_AllTandemRepeats_201to10000bp_slop5;GRCh38_lowmappabilityall;GRCh38_nonunique_l100_m2_e1;GRCh38_chainSelf;GRCh38_alllowmapandsegdupregions;GRCh38_alldifficultregions	B4GALNT3	ENSG00000139044	transcript	ENST00000266383.10	protein_coding	MODIFIER	intron_variant	B4GALNT3	ENSG00000139044	transcript	ENST00000266383.10	protein_coding	MODIFIER	intron_variant	.	.	.	.	.	Enhancer	.	.
12	544025	Sniffles2.INS.C1MB	N	<INS:82>	INS	INS	82	69.352	287.488	888	878	10	0.0113	novel	0.193	0.193	common	0.203	0.132	0.202	0.201	0.21	0.195	0.205	0.134	0.205	0.204	0.213	0.552	1	0.0917	0.0924	0.0391	0.551	1	0.0916	0.0908	0.0382	0.183	0.843	0.684	0.684	0.714	0.185	0.191	0.821	difficult	GRCh38_gclt25orgt65_slop50;GRCh38_AllTandemRepeatsandHomopolymers_slop5;GRCh38_AllTandemRepeats_gt100bp_slop5;GRCh38_allTandemRepeats;GRCh38_AllTandemRepeats_201to10000bp_slop5;GRCh38_lowmappabilityall;GRCh38_nonunique_l100_m2_e1;GRCh38_chainSelf;GRCh38_alllowmapandsegdupregions;GRCh38_alldifficultregions	B4GALNT3	ENSG00000139044	transcript	ENST00000266383.10	protein_coding	MODIFIER	intron_variant	B4GALNT3	ENSG00000139044	transcript	ENST00000266383.10	protein_coding	MODIFIER	intron_variant	.	.	.	.	.	.	.	.
12	545871	Sniffles2.DEL.D3MB	N	<DEL:-53>	DEL	DEL	-53	49.932	232.372	888	869	19	0.0214	novel	0.0642	0.0642	common	0.124	0.0417	0.0208	0.0518	0.0526	0.0656	0.128	0.0422	0.0213	0.0525	0.0542	0.55	1	1	0.354	0.376	0.388	1	1	0.358	0.385	0.045	0.881	0.345	0.345	0.535	0.0225	0.0491	0.381	difficult	GRCh38_gclt25orgt65_slop50;GRCh38_AllTandemRepeatsandHomopolymers_slop5;GRCh38_AllTandemRepeats_gt100bp_slop5;GRCh38_allTandemRepeats;GRCh38_SimpleRepeat_homopolymer_4to6_slop5;GRCh38_AllTandemRepeats_201to10000bp_slop5;GRCh38_lowmappabilityall;GRCh38_nonunique_l100_m2_e1;GRCh38_chainSelf;GRCh38_alllowmapandsegdupregions;GRCh38_alldifficultregions	B4GALNT3	ENSG00000139044	transcript	ENST00000266383.10	protein_coding	MODIFIER	intron_variant	B4GALNT3	ENSG00000139044	transcript	ENST00000266383.10	protein_coding	MODIFIER	intron_variant	.	.	.	.	.	Promoter	.	.
12	577431	Sniffles2.INS.C6MB	N	<INS:90>	INS	INS	90	73.371	89.499	888	879	9	0.0101	novel	0.344	0.344	common	0.348	0.34	0.211	0.512	0.307	0.348	0.356	0.343	0.214	0.515	0.309	0.32	0.583	0.644	0.274	0.477	0.399	0.58	0.644	0.211	0.589	0.344	0.882	0.82	0.82	0.888	0.519	0.504	0.887	difficult	GRCh38_AllTandemRepeatsandHomopolymers_slop5;GRCh38_SimpleRepeat_diTR_11to50_slop5;GRCh38_allTandemRepeats;GRCh38_AllTandemRepeats_lt51bp_slop5;GRCh38_alldifficultregions	NINJ2	ENSG00000171840	transcript	ENST00000662884.1	protein_coding	MODIFIER	intron_variant	NINJ2	ENSG00000171840	transcript	ENST00000662884.1	protein_coding	MODIFIER	intron_variant	.	.	.	.	.	.	.	.
12	582758	Sniffles2.DEL.D7MB	N	<DEL:-53>	DEL	DEL	-53	64.572	393.093	888	883	5	0.00563	novel	0.354	0.354	common	0.365	0.337	0.223	0.503	0.339	0.357	0.369	0.339	0.226	0.503	0.341	0.0531	0.458	0.073	0.348	0.494	0.0385	0.456	0.0728	0.348	0.495	0.355	0.841	0.762	0.762	0.841	0.529	0.522	0.879	difficult	GRCh38_AllTandemRepeatsandHomopolymers_slop5;GRCh38_AllTandemRepeats_gt100bp_slop5;GRCh38_allTandemRepeats;GRCh38_AllTandemRepeats_201to10000bp_slop5;GRCh38_lowmappabilityall;GRCh38_nonunique_l100_m2_e1;GRCh38_chainSelf;GRCh38_alllowmapandsegdupregions;GRCh38_alldifficultregions	ENSG00000256020;NINJ2	ENSG00000256020;ENSG00000171840	transcript;transcript	ENST00000538943.2;ENST00000662884.1	pseudogene;protein_coding	MODIFIER;MODIFIER	downstream_gene_variant;intron_variant	NINJ2	ENSG00000171840	transcript	ENST00000662884.1	protein_coding	MODIFIER	intron_variant	.	.	.	.	.	Enhancer	.	.
12	582845	Sniffles2.INS.C7MB	N	<INS:72>	INS	INS	72	36.748	238.809	888	883	5	0.00563	novel	0.276	0.276	common	0.292	0.372	0.247	0.177	0.298	0.278	0.292	0.372	0.252	0.178	0.3	0.533	0.212	0.683	0.418	0.855	0.533	0.212	0.68	0.418	0.855	0.29	0.815	0.758	0.758	0.789	0.197	0.179	0.823	difficult	GRCh38_AllTandemRepeatsandHomopolymers_slop5;GRCh38_AllTandemRepeats_gt100bp_slop5;GRCh38_allTandemRepeats;GRCh38_AllTandemRepeats_201to10000bp_slop5;GRCh38_lowmappabilityall;GRCh38_nonunique_l100_m2_e1;GRCh38_chainSelf;GRCh38_alllowmapandsegdupregions;GRCh38_alldifficultregions	ENSG00000256020;NINJ2	ENSG00000256020;ENSG00000171840	transcript;transcript	ENST00000538943.2;ENST00000662884.1	pseudogene;protein_coding	MODIFIER;MODIFIER	downstream_gene_variant;intron_variant	NINJ2	ENSG00000171840	transcript	ENST00000662884.1	protein_coding	MODIFIER	intron_variant	.	.	.	.	.	Enhancer	.	.
12	588216	Sniffles2.INS.C8MB	N	<INS:51>	INS	INS	51	84.367	339.972	888	872	16	0.018	novel	0.00732	0.00732	low_frequency	0.027	0	0	0	0	0.00745	0.0275	0	0	0	0	1	1	1	1	1	1	1	1	1	1	0.00619	0.995	0.769	0.769	0.923	0.00062	0.000688	0.838	difficult	GRCh38_AllTandemRepeats_51to200bp_slop5;GRCh38_AllTandemRepeatsandHomopolymers_slop5;GRCh38_allTandemRepeats;GRCh38_SimpleRepeat_homopolymer_4to6_slop5;GRCh38_alldifficultregions	ENSG00000256020;ENSG00000255825;RNU7-103P;NINJ2	ENSG00000256020;ENSG00000255825;ENSG00000238370;ENSG00000171840	transcript;transcript;transcript;transcript	ENST00000538943.2;ENST00000538067.1;ENST00000459238.1;ENST00000662884.1	pseudogene;pseudogene;snRNA;protein_coding	MODIFIER;MODIFIER;MODIFIER;MODIFIER	upstream_gene_variant;upstream_gene_variant;downstream_gene_variant;intron_variant	NINJ2	ENSG00000171840	transcript	ENST00000662884.1	protein_coding	MODIFIER	intron_variant	.	.	.	.	.	Enhancer	.	.
12	590756	Sniffles2.DEL.D9MB	N	<DEL:-245>	DEL	DEL	-245	102.251	158.279	888	882	6	0.00676	novel	0.347	0.347	common	0.332	0.344	0.194	0.54	0.336	0.349	0.335	0.344	0.195	0.543	0.337	0.0412	0.463	0.628	1	0.00996	0.0293	0.463	0.627	1	0.00941	0.352	0.898	0.851	0.851	0.9	0.547	0.538	0.912	difficult	GRCh38_AllTandemRepeatsandHomopolymers_slop5;GRCh38_AllTandemRepeats_gt100bp_slop5;GRCh38_allTandemRepeats;GRCh38_AllTandemRepeats_201to10000bp_slop5;GRCh38_lowmappabilityall;GRCh38_nonunique_l100_m2_e1;GRCh38_chainSelf;GRCh38_alllowmapandsegdupregions;GRCh38_alldifficultregions	ENSG00000255825;ENSG00000256020;RNU7-103P;NINJ2	ENSG00000255825;ENSG00000256020;ENSG00000238370;ENSG00000171840	transcript;transcript;transcript;transcript	ENST00000538067.1;ENST00000538943.2;ENST00000459238.1;ENST00000662884.1	pseudogene;pseudogene;snRNA;protein_coding	HIGH;MODIFIER;MODIFIER;MODIFIER	splice_donor_variant&splice_region_variant&intron_variant&non_coding_transcript_exon_variant;upstream_gene_variant;upstream_gene_variant;intron_variant	NINJ2	ENSG00000171840	transcript	ENST00000662884.1	protein_coding	MODIFIER	intron_variant	.	.	.	.	.	CTCF Binding Site;Enhancer	.	.
12	590979	Sniffles2.INS.CBMB	N	<INS:52>	INS	INS	52	32.313	407.619	888	872	16	0.018	novel	0.00113	0.00113	rare	0.00208	0	0.00298	0	0	0.00115	0.00212	0	0.00303	0	0	1	1	1	1	1	1	1	1	1	1	0	0.998	0	0	0.0529	6.15e-06	9.38e-05	0.113	difficult	GRCh38_AllTandemRepeatsandHomopolymers_slop5;GRCh38_AllTandemRepeats_gt100bp_slop5;GRCh38_allTandemRepeats;GRCh38_AllTandemRepeats_201to10000bp_slop5;GRCh38_lowmappabilityall;GRCh38_nonunique_l100_m2_e1;GRCh38_chainSelf;GRCh38_alllowmapandsegdupregions;GRCh38_alldifficultregions	ENSG00000256020;RNU7-103P;ENSG00000255825;NINJ2	ENSG00000256020;ENSG00000238370;ENSG00000255825;ENSG00000171840	transcript;transcript;transcript;transcript	ENST00000538943.2;ENST00000459238.1;ENST00000538067.1;ENST00000662884.1	pseudogene;snRNA;pseudogene;protein_coding	MODIFIER;MODIFIER;MODIFIER;MODIFIER	upstream_gene_variant;upstream_gene_variant;intron_variant;intron_variant	NINJ2	ENSG00000171840	transcript	ENST00000662884.1	protein_coding	MODIFIER	intron_variant	.	.	.	.	.	Enhancer	.	.
12	625552	Sniffles2.INS.E5MB	N	<INS:83>	INS	INS	83	124.738	450.751	888	872	16	0.018	novel	0.00282	0.00282	rare	0.0104	0	0	0	0	0.00287	0.0105	0	0	0	0	1	1	1	1	1	1	1	1	1	1	0.00225	0.997	0.6	0.6	0.939	7.99e-05	0.000409	0.213	confident	GRCh38_notinalldifficultregions	NINJ2	ENSG00000171840	transcript	ENST00000662884.1	protein_coding	MODIFIER	intron_variant	NINJ2	ENSG00000171840	transcript	ENST00000662884.1	protein_coding	MODIFIER	intron_variant	.	.	.	.	.	.	.	.
12	653146	Sniffles2.DEL.ECMB	N	<DEL:-7320>	DEL	DEL	-7320	0	0	888	867	21	0.0236	known	0.00169	0.00169	rare	0	0	0.00893	0	0	0.00173	0	0	0.00909	0	0	1	1	1	1	1	1	1	1	1	1	0.00113	0.994	0	0	0.563	2.46e-05	8.21e-05	0.327	confident	GRCh38_gclt25orgt65_slop50;GRCh38_AllHomopolymers_gt6bp_imperfectgt10bp_slop5;GRCh38_AllTandemRepeats_51to200bp_slop5;GRCh38_AllTandemRepeatsandHomopolymers_slop5;GRCh38_SimpleRepeat_homopolymer_gt11_slop5;GRCh38_SimpleRepeat_homopolymer_gt20_slop5;GRCh38_SimpleRepeat_diTR_11to50_slop5;GRCh38_AllTandemRepeats_gt100bp_slop5;GRCh38_allTandemRepeats;GRCh38_SimpleRepeat_homopolymer_7to11_slop5;GRCh38_SimpleRepeat_homopolymer_4to6_slop5;GRCh38_AllTandemRepeats_lt51bp_slop5;GRCh38_SimpleRepeat_imperfecthomopolgt20_slop5;GRCh38_SimpleRepeat_quadTR_20to50_slop5;GRCh38_SimpleRepeat_imperfecthomopolgt10_slop5;GRCh38_lowmappabilityall;GRCh38_nonunique_l100_m2_e1;GRCh38_alllowmapandsegdupregions;GRCh38_alldifficultregions;GRCh38_notinalldifficultregions	NINJ2;NINJ2-AS1	ENSG00000171840;ENSG00000177406	transcript;gene_variant	ENST00000662884.1;ENSG00000177406	protein_coding;.	MODIFIER;MODIFIER	intron_variant;intragenic_variant	NINJ2	ENSG00000171840	transcript	ENST00000662884.1	protein_coding	MODIFIER	intron_variant	R-warfarin_levels	1e-06	1.09889	.	36210801	.	Enhancer	.
12	663055	Sniffles2.DUP.F4MB	N	<DUP:26029>	DUP	OTHER	26029	0	0	888	866	22	0.0248	known	0.00113	0.00113	rare	0	0	0.00595	0	0	0.00116	0	0	0.00606	0	0	1	1	1	1	1	1	1	1	1	1	0.00169	0.994	0	0	0.465	8.19e-06	5.56e-05	0.169	confident	GRCh38_refseq_cds;GRCh38_gclt25orgt65_slop50;GRCh38_AllHomopolymers_gt6bp_imperfectgt10bp_slop5;GRCh38_AllTandemRepeats_51to200bp_slop5;GRCh38_AllTandemRepeatsandHomopolymers_slop5;GRCh38_SimpleRepeat_homopolymer_gt11_slop5;GRCh38_SimpleRepeat_homopolymer_gt20_slop5;GRCh38_SimpleRepeat_diTR_11to50_slop5;GRCh38_AllTandemRepeats_gt100bp_slop5;GRCh38_allTandemRepeats;GRCh38_SimpleRepeat_homopolymer_7to11_slop5;GRCh38_SimpleRepeat_quadTR_51to200_slop5;GRCh38_SimpleRepeat_homopolymer_4to6_slop5;GRCh38_AllTandemRepeats_lt51bp_slop5;GRCh38_SimpleRepeat_imperfecthomopolgt20_slop5;GRCh38_SimpleRepeat_imperfecthomopolgt10_slop5;GRCh38_lowmappabilityall;GRCh38_nonunique_l100_m2_e1;GRCh38_chainSelf;GRCh38_alllowmapandsegdupregions;GRCh38_alldifficultregions;GRCh38_notinalldifficultregions	NINJ2;NINJ2-AS1	ENSG00000171840;ENSG00000177406	transcript;gene_variant	ENST00000662884.1;ENSG00000177406	protein_coding;.	MODIFIER;MODIFIER	intron_variant;intragenic_variant	NINJ2	ENSG00000171840	transcript	ENST00000662884.1	protein_coding	MODIFIER	intron_variant	.	.	.	.	.	Promoter;Promoter;Enhancer;Enhancer	Enhancer;Enhancer;Transcription Start Site;Transcription Start Site;Transcription Start Site;Transcription Start Site;Transcription Start Site;Transcription Start Site;Transcription Start Site;Transcription Start Site;Transcription Start Site;Transcription Start Site;Transcription Start Site;Transcription Start Site;Enhancer;Enhancer;Enhancer	.
12	676196	Sniffles2.INS.E8MB	N	<INS:134>	INS	INS	134	39.224	76.401	888	887	1	0.00113	known	0.985	0.015	low_frequency	0.963	0.996	0.994	0.997	0.988	0.985	0.963	0.996	0.994	0.997	0.988	0.281	1	1	1	1	0.281	1	1	1	1	0.994	0.964	0.965	0.08	0.378	0.999	0.995	0.156	confident	GRCh38_notinalldifficultregions	LINC02455	ENSG00000256672	transcript	ENST00000541881.1	pseudogene	MODIFIER	intron_variant	.	.	.	.	.	.	.	.	.	.	.	.	.	.	.
12	757635	Sniffles2.DEL.10CMB	N	<DEL:-7983>	DEL	DEL	-7983	30.899	15.436	888	866	22	0.0248	known	0.0946	0.0946	common	0.0208	0.066	0.11	0.189	0.117	0.097	0.0213	0.0664	0.115	0.191	0.121	0.0908	0.11	0.118	0.0407	0.00263	0.0931	0.112	0.133	0.0429	0.00327	0.0918	0.932	0.722	0.722	0.762	0.14	0.151	0.756	confident	GRCh38_gclt25orgt65_slop50;GRCh38_AllHomopolymers_gt6bp_imperfectgt10bp_slop5;GRCh38_AllTandemRepeatsandHomopolymers_slop5;GRCh38_SimpleRepeat_homopolymer_gt11_slop5;GRCh38_SimpleRepeat_homopolymer_gt20_slop5;GRCh38_allTandemRepeats;GRCh38_SimpleRepeat_homopolymer_7to11_slop5;GRCh38_SimpleRepeat_homopolymer_4to6_slop5;GRCh38_AllTandemRepeats_lt51bp_slop5;GRCh38_SimpleRepeat_imperfecthomopolgt20_slop5;GRCh38_SimpleRepeat_imperfecthomopolgt10_slop5;GRCh38_lowmappabilityall;GRCh38_nonunique_l100_m2_e1;GRCh38_alllowmapandsegdupregions;GRCh38_alldifficultregions;GRCh38_notinalldifficultregions	WNK1	ENSG00000060237	transcript	ENST00000530271.6	protein_coding	MODIFIER	intron_variant	WNK1	ENSG00000060237	transcript	ENST00000530271.6	protein_coding	MODIFIER	intron_variant	.	.	.	.	.	Promoter;Promoter	.	.
12	783771	Sniffles2.DEL.110MB	N	<DEL:-137>	DEL	DEL	-137	49.504	190.264	888	887	1	0.00113	novel	0.51	0.49	common	0.398	0.528	0.694	0.515	0.468	0.51	0.398	0.528	0.694	0.515	0.468	0.0157	0.132	0.716	0.21	0.124	0.0157	0.132	0.716	0.211	0.124	0.543	0.74	0.733	0.699	0.755	0.559	0.516	0.796	difficult	GRCh38_AllHomopolymers_gt6bp_imperfectgt10bp_slop5;GRCh38_AllTandemRepeatsandHomopolymers_slop5;GRCh38_SimpleRepeat_homopolymer_gt11_slop5;GRCh38_SimpleRepeat_homopolymer_gt20_slop5;GRCh38_AllTandemRepeats_gt100bp_slop5;GRCh38_allTandemRepeats;GRCh38_SimpleRepeat_imperfecthomopolgt20_slop5;GRCh38_AllTandemRepeats_201to10000bp_slop5;GRCh38_SimpleRepeat_imperfecthomopolgt10_slop5;GRCh38_lowmappabilityall;GRCh38_nonunique_l100_m2_e1;GRCh38_alllowmapandsegdupregions;GRCh38_alldifficultregions	RNU4ATAC16P;WNK1	ENSG00000221439;ENSG00000060237	transcript;transcript	ENST00000408512.1;ENST00000530271.6	snRNA;protein_coding	MODIFIER;MODIFIER	downstream_gene_variant;intron_variant	WNK1	ENSG00000060237	transcript	ENST00000530271.6	protein_coding	MODIFIER	intron_variant	.	.	.	.	.	.	.	.
12	783922	Sniffles2.INS.104MB	N	<INS:137>	INS	INS	137	75.985	230.559	888	872	16	0.018	novel	0.0304	0.0304	low_frequency	0.0539	0.0347	0.00893	0.00305	0.0409	0.031	0.0551	0.0347	0.00915	0.00312	0.0417	1	1	1	1	1	1	1	1	1	1	0.022	0.954	0.481	0.481	0.612	0.00489	0.0129	0.38	difficult	GRCh38_AllHomopolymers_gt6bp_imperfectgt10bp_slop5;GRCh38_AllTandemRepeatsandHomopolymers_slop5;GRCh38_SimpleRepeat_homopolymer_gt11_slop5;GRCh38_SimpleRepeat_homopolymer_gt20_slop5;GRCh38_SimpleRepeat_imperfecthomopolgt20_slop5;GRCh38_SimpleRepeat_imperfecthomopolgt10_slop5;GRCh38_lowmappabilityall;GRCh38_nonunique_l100_m2_e1;GRCh38_alllowmapandsegdupregions;GRCh38_alldifficultregions	RNU4ATAC16P;WNK1	ENSG00000221439;ENSG00000060237	transcript;transcript	ENST00000408512.1;ENST00000530271.6	snRNA;protein_coding	MODIFIER;MODIFIER	downstream_gene_variant;intron_variant	WNK1	ENSG00000060237	transcript	ENST00000530271.6	protein_coding	MODIFIER	intron_variant	.	.	.	.	.	.	.	.
12	820728	Sniffles2.INS.11DMB	N	<INS:406>	INS	INS	406	236.242	304.711	888	867	21	0.0236	known	0.00282	0.00282	rare	0.0104	0	0	0	0	0.00288	0.0107	0	0	0	0	1	1	1	1	1	1	1	1	1	1	0.00225	0.992	0.2	0.2	0.41	0.000131	0.000264	0.438	confident	GRCh38_notinalldifficultregions	WNK1	ENSG00000060237	transcript	ENST00000530271.6	protein_coding	MODIFIER	intron_variant	WNK1	ENSG00000060237	transcript	ENST00000530271.6	protein_coding	MODIFIER	intron_variant	.	.	.	.	.	Enhancer	.	.
12	840319	Sniffles2.INV.12CMB	N	<INV:93>	INV	OTHER	93	127.256	314.033	888	868	20	0.0225	novel	0.00113	0.00113	rare	0	0	0	0	0.00585	0.00115	0	0	0	0	0.00592	1	1	1	1	1	1	1	1	1	1	0.000563	0.997	0	0	0.404	0.000496	0.000513	0.549	confident	GRCh38_SimpleRepeat_homopolymer_4to6_slop5;GRCh38_notinalldifficultregions	WNK1	ENSG00000060237	gene_variant	ENSG00000060237	.	MODIFIER	intragenic_variant	.	.	.	.	.	.	.	.	.	.	.	.	Enhancer	.	.
12	878787	Sniffles2.INS.122MB	N	<INS:308>	INS	INS	308	90.34	176.157	888	871	17	0.0191	known	0.131	0.131	common	0.0353	0.128	0.247	0.171	0.117	0.133	0.0345	0.129	0.25	0.173	0.119	0.0278	0.0589	1	0.789	0.253	0.0232	0.0605	1	1	0.258	0.128	0.976	0.928	0.928	0.956	0.14	0.139	0.962	difficult	GRCh38_AllHomopolymers_gt6bp_imperfectgt10bp_slop5;GRCh38_AllTandemRepeatsandHomopolymers_slop5;GRCh38_SimpleRepeat_homopolymer_7to11_slop5;GRCh38_alldifficultregions	WNK1	ENSG00000060237	transcript	ENST00000530271.6	protein_coding	MODIFIER	intron_variant	WNK1	ENSG00000060237	transcript	ENST00000530271.6	protein_coding	MODIFIER	intron_variant	.	.	.	.	.	.	.	.
12	919620	Sniffles2.DEL.13FMB	N	<DEL:-806>	DEL	DEL	-806	59.106	32.422	888	879	9	0.0101	known	0.406	0.406	common	0.517	0.309	0.253	0.406	0.485	0.41	0.523	0.311	0.256	0.407	0.485	0.797	0.434	0.413	0.747	0.646	0.696	0.435	0.415	0.745	0.646	0.409	0.93	0.921	0.921	0.91	0.394	0.39	0.958	confident	GRCh38_AllHomopolymers_gt6bp_imperfectgt10bp_slop5;GRCh38_AllTandemRepeatsandHomopolymers_slop5;GRCh38_SimpleRepeat_homopolymer_gt11_slop5;GRCh38_AllTandemRepeats_gt100bp_slop5;GRCh38_allTandemRepeats;GRCh38_SimpleRepeat_homopolymer_4to6_slop5;GRCh38_AllTandemRepeats_201to10000bp_slop5;GRCh38_SimpleRepeat_imperfecthomopolgt10_slop5;GRCh38_lowmappabilityall;GRCh38_nonunique_l100_m2_e1;GRCh38_alllowmapandsegdupregions;GRCh38_alldifficultregions;GRCh38_notinalldifficultregions	RAD52	ENSG00000002016	transcript	ENST00000358495.8	protein_coding	MODIFIER	intron_variant	RAD52	ENSG00000002016	transcript	ENST00000358495.8	protein_coding	MODIFIER	intron_variant	.	.	.	.	.	.	.	.
12	936403	Sniffles2.INS.136MB	N	<INS:161>	INS	INS	161	174.292	320.429	888	865	23	0.0259	known	0.00957	0.00957	low_frequency	0.0353	0	0	0	0	0.00983	0.0365	0	0	0	0	1	1	1	1	1	1	1	1	1	1	0.00845	0.995	0.824	0.824	0.873	0.000526	0.000571	0.905	confident	GRCh38_SimpleRepeat_homopolymer_4to6_slop5;GRCh38_chainSelf;GRCh38_notinalldifficultregions	RAD52	ENSG00000002016	transcript	ENST00000358495.8	protein_coding	MODIFIER	intron_variant	RAD52	ENSG00000002016	transcript	ENST00000358495.8	protein_coding	MODIFIER	intron_variant	.	.	.	.	.	.	.	.
12	947909	Sniffles2.DEL.144MB	N	<DEL:-55>	DEL	DEL	-55	54.714	197.971	888	865	23	0.0259	novel	0.00282	0.00282	rare	0.00415	0	0.00298	0.00305	0.00292	0.00289	0.00431	0	0.00299	0.00314	0.00305	1	1	1	1	1	1	1	1	1	1	0.00169	0.991	0	0	0.349	0.000198	0.00224	0.135	confident	GRCh38_AllHomopolymers_gt6bp_imperfectgt10bp_slop5;GRCh38_AllTandemRepeatsandHomopolymers_slop5;GRCh38_SimpleRepeat_homopolymer_7to11_slop5;GRCh38_SimpleRepeat_imperfecthomopolgt20_slop5;GRCh38_SimpleRepeat_imperfecthomopolgt10_slop5;GRCh38_alldifficultregions;GRCh38_notinalldifficultregions	RAD52	ENSG00000002016	transcript	ENST00000358495.8	protein_coding	MODIFIER	intron_variant	RAD52	ENSG00000002016	transcript	ENST00000358495.8	protein_coding	MODIFIER	intron_variant	.	.	.	.	.	.	.	.
12	947965	Sniffles2.INS.13AMB	N	<INS:324>	INS	INS	324	90.866	101.916	888	871	17	0.0191	known	0.249	0.249	common	0.257	0.306	0.31	0.223	0.155	0.253	0.261	0.306	0.311	0.225	0.162	0.501	0.695	0.153	0.373	0.248	0.501	0.695	0.205	0.37	0.382	0.249	0.954	0.928	0.928	0.95	0.236	0.236	0.959	confident	GRCh38_notinalldifficultregions	RAD52	ENSG00000002016	transcript	ENST00000358495.8	protein_coding	MODIFIER	intron_variant	RAD52	ENSG00000002016	transcript	ENST00000358495.8	protein_coding	MODIFIER	intron_variant	.	.	.	.	.	.	.	.
12	952996	Sniffles2.INS.13BMB	N	<INS:85>	INS	INS	85	38.633	72.526	888	885	3	0.00338	novel	0.859	0.141	common	0.878	0.899	0.753	0.878	0.886	0.86	0.878	0.899	0.753	0.883	0.885	0.222	0.0369	0.683	0.711	1	0.222	0.0369	0.683	0.46	1	0.879	0.892	0.899	0.714	0.779	0.899	0.886	0.871	difficult	GRCh38_gclt25orgt65_slop50;GRCh38_AllHomopolymers_gt6bp_imperfectgt10bp_slop5;GRCh38_AllTandemRepeatsandHomopolymers_slop5;GRCh38_SimpleRepeat_homopolymer_4to6_slop5;GRCh38_SimpleRepeat_imperfecthomopolgt10_slop5;GRCh38_alldifficultregions	RAD52;RAD52	ENSG00000002016;ENSG00000002016	transcript;gene_variant	ENST00000358495.8;ENSG00000002016	protein_coding;.	MODIFIER;MODIFIER	upstream_gene_variant;intragenic_variant	.	.	.	.	.	.	.	.	.	.	.	.	Enhancer	.	.
12	959441	Sniffles2.INV.14BMB	N	<INV:93>	INV	OTHER	93	88.71	399.104	888	854	34	0.0383	novel	0.00113	0.00113	rare	0.00208	0.00347	0	0	0	0.00117	0.00218	0.00352	0	0	0	1	1	1	1	1	1	1	1	1	1	0	0.998	0	0	0.173	0.000103	0.000377	0.229	confident	GRCh38_SimpleRepeat_homopolymer_4to6_slop5;GRCh38_notinalldifficultregions	RAD52	ENSG00000002016	gene_variant	ENSG00000002016	.	MODIFIER	intragenic_variant	.	.	.	.	.	.	.	.	.	.	.	.	Enhancer	.	.
12	964401	Sniffles2.DEL.145MB	N	<DEL:-5739>	DEL	DEL	-5739	0	0	888	860	28	0.0315	known	0.00563	0.00563	low_frequency	0.0187	0.00347	0	0	0	0.00581	0.0195	0.00352	0	0	0	1	1	1	1	1	1	1	1	1	1	0.00282	0.988	0.2	0.2	0.572	0.00021	0.000534	0.421	confident	GRCh38_gclt25orgt65_slop50;GRCh38_AllHomopolymers_gt6bp_imperfectgt10bp_slop5;GRCh38_AllTandemRepeats_51to200bp_slop5;GRCh38_AllTandemRepeatsandHomopolymers_slop5;GRCh38_SimpleRepeat_homopolymer_gt11_slop5;GRCh38_SimpleRepeat_diTR_11to50_slop5;GRCh38_allTandemRepeats;GRCh38_SimpleRepeat_homopolymer_7to11_slop5;GRCh38_SimpleRepeat_homopolymer_4to6_slop5;GRCh38_AllTandemRepeats_lt51bp_slop5;GRCh38_SimpleRepeat_imperfecthomopolgt10_slop5;GRCh38_alldifficultregions;GRCh38_notinalldifficultregions	ENSG00000250132;RAD52	ENSG00000250132;ENSG00000002016	transcript;gene_variant	ENST00000503602.6;ENSG00000002016	pseudogene;.	MODIFIER;MODIFIER	downstream_gene_variant;intragenic_variant	.	.	.	.	.	.	.	Body_mass_index	7e-09	.	NR	31669095	Enhancer;Enhancer	.	.
12	972766	Sniffles2.INS.13CMB	N	<INS:80>	INS	INS	80	93.268	329.091	888	862	26	0.0293	novel	0.00845	0.00845	low_frequency	0.0311	0	0	0	0	0.0087	0.0318	0	0	0	0	0.201	1	1	1	1	0.205	1	1	1	1	0.00619	0.988	0.5	0.5	0.638	0.000419	0.000548	0.682	difficult	GRCh38_AllHomopolymers_gt6bp_imperfectgt10bp_slop5;GRCh38_AllTandemRepeatsandHomopolymers_slop5;GRCh38_SimpleRepeat_homopolymer_gt11_slop5;GRCh38_SimpleRepeat_homopolymer_gt20_slop5;GRCh38_SimpleRepeat_imperfecthomopolgt20_slop5;GRCh38_SimpleRepeat_imperfecthomopolgt10_slop5;GRCh38_alldifficultregions	ENSG00000250132;RAD52	ENSG00000250132;ENSG00000002016	transcript;gene_variant	ENST00000503602.6;ENSG00000002016	pseudogene;.	MODIFIER;MODIFIER	downstream_gene_variant;intragenic_variant	.	.	.	.	.	.	.	.	.	.	.	.	.	.	.
12	1007492	Sniffles2.DEL.16AMB	N	<DEL:-50>	DEL	DEL	-50	75.443	190.847	888	876	12	0.0135	novel	0.00338	0.00338	rare	0	0.00347	0.0119	0	0.00292	0.00342	0	0.00352	0.012	0	0.00298	1	1	1	1	1	1	1	1	1	1	0	0.993	0	0	0.169	0.000113	0.000513	0.162	difficult	GRCh38_AllTandemRepeats_51to200bp_slop5;GRCh38_AllTandemRepeatsandHomopolymers_slop5;GRCh38_SimpleRepeat_diTR_11to50_slop5;GRCh38_AllTandemRepeats_gt100bp_slop5;GRCh38_allTandemRepeats;GRCh38_allOtherDifficultregions;GRCh38_gnomAD_InbreedingCoeff_slop1bp_merge1000bp;GRCh38_alldifficultregions	ERC1	ENSG00000082805	transcript	ENST00000546231.6	protein_coding	MODIFIER	intron_variant	ERC1	ENSG00000082805	transcript	ENST00000546231.6	protein_coding	MODIFIER	intron_variant	.	.	.	.	.	.	.	.
12	1016016	Sniffles2.INS.15CMB	N	<INS:99>	INS	INS	99	135.802	281.52	888	870	18	0.0203	novel	0.00225	0.00225	rare	0.0083	0	0	0	0	0.0023	0.00851	0	0	0	0	1	1	1	1	1	1	1	1	1	1	0.00113	0.993	0	0	0.441	1.33e-05	0.000125	0.132	difficult	GRCh38_AllTandemRepeatsandHomopolymers_slop5;GRCh38_AllTandemRepeats_gt100bp_slop5;GRCh38_allTandemRepeats;GRCh38_SimpleRepeat_homopolymer_4to6_slop5;GRCh38_AllTandemRepeats_201to10000bp_slop5;GRCh38_lowmappabilityall;GRCh38_nonunique_l100_m2_e1;GRCh38_chainSelf;GRCh38_alllowmapandsegdupregions;GRCh38_alldifficultregions	ERC1	ENSG00000082805	transcript	ENST00000546231.6	protein_coding	MODIFIER	intron_variant	ERC1	ENSG00000082805	transcript	ENST00000546231.6	protein_coding	MODIFIER	intron_variant	.	.	.	.	.	.	.	.
12	1016042	Sniffles2.DEL.16CMB	N	<DEL:-79>	DEL	DEL	-79	39.919	292.326	888	872	16	0.018	novel	0.0839	0.0839	common	0.029	0.142	0.107	0.064	0.108	0.0854	0.0298	0.142	0.108	0.0652	0.111	0.177	1	1	0.495	0.419	0.181	1	1	0.502	0.429	0.085	0.966	0.892	0.892	0.886	0.0506	0.0514	0.958	difficult	GRCh38_AllTandemRepeatsandHomopolymers_slop5;GRCh38_AllTandemRepeats_gt100bp_slop5;GRCh38_allTandemRepeats;GRCh38_SimpleRepeat_homopolymer_4to6_slop5;GRCh38_AllTandemRepeats_201to10000bp_slop5;GRCh38_lowmappabilityall;GRCh38_nonunique_l100_m2_e1;GRCh38_chainSelf;GRCh38_alllowmapandsegdupregions;GRCh38_alldifficultregions	ERC1	ENSG00000082805	transcript	ENST00000546231.6	protein_coding	MODIFIER	intron_variant	ERC1	ENSG00000082805	transcript	ENST00000546231.6	protein_coding	MODIFIER	intron_variant	.	.	.	.	.	.	.	.
12	1051879	Sniffles2.DEL.16DMB	N	<DEL:-86>	DEL	DEL	-86	54.065	257.339	888	876	12	0.0135	novel	0.107	0.107	common	0.203	0.0764	0.0446	0.116	0.0497	0.108	0.207	0.0764	0.0452	0.117	0.0509	0.112	0.58	0.279	0.699	0.342	0.163	0.58	0.282	0.7	0.348	0.08	0.84	0.436	0.436	0.584	0.0986	0.105	0.797	difficult	GRCh38_AllTandemRepeatsandHomopolymers_slop5;GRCh38_AllTandemRepeats_gt100bp_slop5;GRCh38_allTandemRepeats;GRCh38_SimpleRepeat_homopolymer_4to6_slop5;GRCh38_AllTandemRepeats_201to10000bp_slop5;GRCh38_lowmappabilityall;GRCh38_nonunique_l100_m2_e1;GRCh38_chainSelf;GRCh38_alllowmapandsegdupregions;GRCh38_alldifficultregions	ERC1	ENSG00000082805	transcript	ENST00000546231.6	protein_coding	MODIFIER	intron_variant	ERC1	ENSG00000082805	transcript	ENST00000546231.6	protein_coding	MODIFIER	intron_variant	.	.	.	.	.	Enhancer	.	.
12	1067964	Sniffles2.INS.160MB	N	<INS:5682>	INS	INS	5682	172.923	24.637	888	866	22	0.0248	novel	0.00225	0.00225	rare	0	0	0.00298	0	0.00877	0.00231	0	0	0.00301	0	0.00888	1	1	1	1	0.0088	1	1	1	1	0.0089	0.00113	0.994	0	0	0.378	0.000182	0.00114	0.172	confident	GRCh38_chainSelf;GRCh38_notinalldifficultregions	ERC1	ENSG00000082805	transcript	ENST00000546231.6	protein_coding	MODIFIER	intron_variant	ERC1	ENSG00000082805	transcript	ENST00000546231.6	protein_coding	MODIFIER	intron_variant	.	.	.	.	.	.	.	.
12	1068182	Sniffles2.INS.15EMB	N	<INS:6933>	INS	INS	6933	171.387	89.871	888	876	12	0.0135	known	0.304	0.304	common	0.191	0.333	0.196	0.485	0.371	0.306	0.193	0.339	0.199	0.485	0.371	4.68e-38	1.75e-30	1.29e-29	1.07e-47	1.42e-40	1.09e-38	5.14e-31	1.94e-29	1.3e-49	1.42e-40	0.269	0.767	0.493	0.493	0.775	0.291	0.325	0.809	confident	GRCh38_chainSelf;GRCh38_notinalldifficultregions	ERC1	ENSG00000082805	transcript	ENST00000546231.6	protein_coding	MODIFIER	intron_variant	ERC1	ENSG00000082805	transcript	ENST00000546231.6	protein_coding	MODIFIER	intron_variant	.	.	.	.	.	.	.	.
12	1068182	Sniffles2.INS.162MB	N	<INS:13771>	INS	INS	13771	187.399	0	888	867	21	0.0236	novel	0.00225	0.00225	rare	0	0.00694	0	0	0.00585	0.00231	0	0.00714	0	0	0.00588	1	0.00348	1	1	0.00293	1	0.00358	1	1	0.00295	0	0.998	0	0	0.182	6.97e-05	0.000974	0.108	confident	GRCh38_chainSelf;GRCh38_notinalldifficultregions	ERC1	ENSG00000082805	transcript	ENST00000546231.6	protein_coding	MODIFIER	intron_variant	ERC1	ENSG00000082805	transcript	ENST00000546231.6	protein_coding	MODIFIER	intron_variant	.	.	.	.	.	.	.	.
12	1085154	Sniffles2.DEL.170MB	N	<DEL:-134>	DEL	DEL	-134	120.621	172.99	888	887	1	0.00113	novel	0.478	0.478	common	0.448	0.5	0.488	0.482	0.488	0.479	0.45	0.5	0.488	0.482	0.488	1.85e-28	2.32e-28	4.52e-35	1.57e-34	1.33e-31	1.63e-27	2.32e-28	4.52e-35	3.18e-34	1.33e-31	0.457	0.471	0.484	0.484	0.372	0.431	0.435	0.504	difficult	GRCh38_AllTandemRepeatsandHomopolymers_slop5;GRCh38_SimpleRepeat_triTR_15to50_slop5;GRCh38_AllTandemRepeats_gt100bp_slop5;GRCh38_allTandemRepeats;GRCh38_AllTandemRepeats_201to10000bp_slop5;GRCh38_lowmappabilityall;GRCh38_nonunique_l100_m2_e1;GRCh38_chainSelf;GRCh38_segdups;GRCh38_alllowmapandsegdupregions;GRCh38_alldifficultregions	ERC1	ENSG00000082805	transcript	ENST00000546231.6	protein_coding	MODIFIER	intron_variant	ERC1	ENSG00000082805	transcript	ENST00000546231.6	protein_coding	MODIFIER	intron_variant	.	.	.	.	.	Enhancer	.	.
12	1085790	Sniffles2.INS.165MB	N	<INS:59>	INS	INS	59	43.147	281.102	888	865	23	0.0259	novel	0.00169	0.00169	rare	0.00415	0	0.00298	0	0	0.00173	0.00431	0	0.00303	0	0	1	1	1	1	1	1	1	1	1	1	0.00169	0.993	0	0	0.524	1.54e-05	0.000138	0.191	difficult	GRCh38_AllTandemRepeatsandHomopolymers_slop5;GRCh38_AllTandemRepeats_gt100bp_slop5;GRCh38_allTandemRepeats;GRCh38_AllTandemRepeats_201to10000bp_slop5;GRCh38_lowmappabilityall;GRCh38_nonunique_l100_m2_e1;GRCh38_chainSelf;GRCh38_segdups;GRCh38_alllowmapandsegdupregions;GRCh38_alldifficultregions	ERC1	ENSG00000082805	transcript	ENST00000546231.6	protein_coding	MODIFIER	intron_variant	ERC1	ENSG00000082805	transcript	ENST00000546231.6	protein_coding	MODIFIER	intron_variant	.	.	.	.	.	.	.	.
12	1085953	Sniffles2.DEL.172MB	N	<DEL:-1365>	DEL	DEL	-1365	240.971	167.647	888	870	18	0.0203	novel	0.04	0.04	low_frequency	0.0705	0.0417	0.0446	0.0152	0.0146	0.0408	0.0723	0.0429	0.0452	0.0156	0.0148	0.614	1	1	1	1	0.616	1	1	1	1	0.018	0.918	0.211	0.211	0.386	0.00345	0.0136	0.281	difficult	GRCh38_AllTandemRepeatsandHomopolymers_slop5;GRCh38_SimpleRepeat_triTR_15to50_slop5;GRCh38_AllTandemRepeats_gt100bp_slop5;GRCh38_allTandemRepeats;GRCh38_AllTandemRepeats_201to10000bp_slop5;GRCh38_lowmappabilityall;GRCh38_nonunique_l100_m2_e1;GRCh38_nonunique_l250_m0_e0;GRCh38_chainSelf;GRCh38_segdups;GRCh38_alllowmapandsegdupregions;GRCh38_alldifficultregions	ERC1	ENSG00000082805	transcript	ENST00000546231.6	protein_coding	MODIFIER	intron_variant	ERC1	ENSG00000082805	transcript	ENST00000546231.6	protein_coding	MODIFIER	intron_variant	.	.	.	.	.	.	.	.
12	1086095	Sniffles2.DEL.173MB	N	<DEL:-192>	DEL	DEL	-192	147.379	304.695	888	880	8	0.00901	novel	0.372	0.372	common	0.355	0.406	0.44	0.351	0.319	0.374	0.354	0.409	0.44	0.357	0.322	1.93e-05	2.16e-06	4.64e-09	0.00196	5.4e-09	3.28e-05	1.95e-06	4.64e-09	0.00113	4.25e-09	0.321	0.481	0.405	0.405	0.404	0.373	0.396	0.62	difficult	GRCh38_AllTandemRepeatsandHomopolymers_slop5;GRCh38_SimpleRepeat_triTR_15to50_slop5;GRCh38_AllTandemRepeats_gt100bp_slop5;GRCh38_allTandemRepeats;GRCh38_AllTandemRepeats_201to10000bp_slop5;GRCh38_lowmappabilityall;GRCh38_nonunique_l100_m2_e1;GRCh38_nonunique_l250_m0_e0;GRCh38_chainSelf;GRCh38_segdups;GRCh38_alllowmapandsegdupregions;GRCh38_alldifficultregions	ERC1	ENSG00000082805	transcript	ENST00000546231.6	protein_coding	MODIFIER	intron_variant	ERC1	ENSG00000082805	transcript	ENST00000546231.6	protein_coding	MODIFIER	intron_variant	.	.	.	.	.	.	.	.
12	1086420	Sniffles2.DEL.175MB	N	<DEL:-842>	DEL	DEL	-842	153.143	375.747	888	880	8	0.00901	novel	0.0811	0.0811	common	0.106	0.0833	0.0863	0.0488	0.0702	0.0818	0.107	0.0839	0.0863	0.0497	0.0706	0.489	0.599	0.614	1	1	0.49	0.599	0.614	1	1	0.04	0.787	0.0769	0.0769	0.376	0.0674	0.0945	0.552	difficult	GRCh38_AllTandemRepeatsandHomopolymers_slop5;GRCh38_SimpleRepeat_triTR_15to50_slop5;GRCh38_AllTandemRepeats_gt100bp_slop5;GRCh38_allTandemRepeats;GRCh38_AllTandemRepeats_201to10000bp_slop5;GRCh38_lowmappabilityall;GRCh38_nonunique_l100_m2_e1;GRCh38_nonunique_l250_m0_e0;GRCh38_chainSelf;GRCh38_segdups;GRCh38_alllowmapandsegdupregions;GRCh38_alldifficultregions	ERC1	ENSG00000082805	transcript	ENST00000546231.6	protein_coding	MODIFIER	intron_variant	ERC1	ENSG00000082805	transcript	ENST00000546231.6	protein_coding	MODIFIER	intron_variant	.	.	.	.	.	.	.	.
12	1086979	Sniffles2.INS.167MB	N	<INS:58>	INS	INS	58	42.648	420.575	888	852	36	0.0405	novel	0.00394	0.00394	rare	0.00415	0.00694	0.00298	0.00305	0.00292	0.00411	0.00439	0.00709	0.00311	0.00318	0.00303	1	0.00348	1	1	1	1	0.00356	1	1	1	0.00338	0.986	0	0	0.411	0.000175	0.00131	0.262	difficult	GRCh38_AllTandemRepeatsandHomopolymers_slop5;GRCh38_AllTandemRepeats_gt100bp_slop5;GRCh38_allTandemRepeats;GRCh38_AllTandemRepeats_201to10000bp_slop5;GRCh38_lowmappabilityall;GRCh38_nonunique_l100_m2_e1;GRCh38_nonunique_l250_m0_e0;GRCh38_chainSelf;GRCh38_segdups;GRCh38_alllowmapandsegdupregions;GRCh38_alldifficultregions	ERC1	ENSG00000082805	transcript	ENST00000546231.6	protein_coding	MODIFIER	intron_variant	ERC1	ENSG00000082805	transcript	ENST00000546231.6	protein_coding	MODIFIER	intron_variant	.	.	.	.	.	.	.	.
12	1087064	Sniffles2.DEL.177MB	N	<DEL:-1886>	DEL	DEL	-1886	353.653	340.42	888	855	33	0.0372	novel	0.00113	0.00113	rare	0.00415	0	0	0	0	0.00117	0.00437	0	0	0	0	1	1	1	1	1	1	1	1	1	1	0	0.998	0	0	0.179	0	2.04e-05	0.236	difficult	GRCh38_AllTandemRepeatsandHomopolymers_slop5;GRCh38_SimpleRepeat_triTR_15to50_slop5;GRCh38_AllTandemRepeats_gt100bp_slop5;GRCh38_allTandemRepeats;GRCh38_AllTandemRepeats_201to10000bp_slop5;GRCh38_lowmappabilityall;GRCh38_nonunique_l100_m2_e1;GRCh38_nonunique_l250_m0_e0;GRCh38_chainSelf;GRCh38_segdups;GRCh38_alllowmapandsegdupregions;GRCh38_alldifficultregions	ERC1	ENSG00000082805	transcript	ENST00000546231.6	protein_coding	MODIFIER	intron_variant	ERC1	ENSG00000082805	transcript	ENST00000546231.6	protein_coding	MODIFIER	intron_variant	.	.	.	.	.	.	.	.
12	1087528	Sniffles2.DEL.178MB	N	<DEL:-130>	DEL	DEL	-130	156.375	323.695	888	881	7	0.00788	novel	0.4	0.4	common	0.423	0.41	0.444	0.323	0.392	0.403	0.423	0.413	0.444	0.329	0.396	2.2e-18	1.77e-09	3.24e-17	0.0003	3.24e-10	2.38e-18	1.5e-09	3.24e-17	0.000163	1.09e-10	0.372	0.441	0.43	0.43	0.393	0.359	0.381	0.596	difficult	GRCh38_AllTandemRepeatsandHomopolymers_slop5;GRCh38_SimpleRepeat_triTR_15to50_slop5;GRCh38_AllTandemRepeats_gt100bp_slop5;GRCh38_allTandemRepeats;GRCh38_AllTandemRepeats_201to10000bp_slop5;GRCh38_lowmappabilityall;GRCh38_nonunique_l100_m2_e1;GRCh38_nonunique_l250_m0_e0;GRCh38_chainSelf;GRCh38_segdups;GRCh38_alllowmapandsegdupregions;GRCh38_alldifficultregions	ERC1	ENSG00000082805	transcript	ENST00000546231.6	protein_coding	MODIFIER	intron_variant	ERC1	ENSG00000082805	transcript	ENST00000546231.6	protein_coding	MODIFIER	intron_variant	.	.	.	.	.	.	.	.
12	1087925	Sniffles2.DEL.179MB	N	<DEL:-2919>	DEL	DEL	-2919	143.713	146.071	888	853	35	0.0394	novel	0.0107	0.0107	low_frequency	0.029	0.0139	0	0	0.00292	0.0111	0.0306	0.0142	0	0	0.00303	1	1	1	1	1	1	1	1	1	1	0.00788	0.983	0.474	0.474	0.523	0.000454	0.0061	0.266	difficult	GRCh38_AllTandemRepeatsandHomopolymers_slop5;GRCh38_SimpleRepeat_triTR_15to50_slop5;GRCh38_AllTandemRepeats_gt100bp_slop5;GRCh38_allTandemRepeats;GRCh38_AllTandemRepeats_201to10000bp_slop5;GRCh38_lowmappabilityall;GRCh38_nonunique_l100_m2_e1;GRCh38_nonunique_l250_m0_e0;GRCh38_chainSelf;GRCh38_segdups;GRCh38_alllowmapandsegdupregions;GRCh38_alldifficultregions	ERC1	ENSG00000082805	transcript	ENST00000546231.6	protein_coding	MODIFIER	intron_variant	ERC1	ENSG00000082805	transcript	ENST00000546231.6	protein_coding	MODIFIER	intron_variant	.	.	.	.	.	.	.	.
12	1088061	Sniffles2.DEL.17BMB	N	<DEL:-1560>	DEL	DEL	-1560	328.617	207.075	888	853	35	0.0394	novel	0.00225	0.00225	rare	0.0083	0	0	0	0	0.00234	0.00877	0	0	0	0	1	1	1	1	1	1	1	1	1	1	0.00113	0.993	0	0	0.473	1.02e-05	6.75e-05	0.189	difficult	GRCh38_AllTandemRepeatsandHomopolymers_slop5;GRCh38_SimpleRepeat_triTR_15to50_slop5;GRCh38_AllTandemRepeats_gt100bp_slop5;GRCh38_allTandemRepeats;GRCh38_AllTandemRepeats_201to10000bp_slop5;GRCh38_lowmappabilityall;GRCh38_nonunique_l100_m2_e1;GRCh38_nonunique_l250_m0_e0;GRCh38_chainSelf;GRCh38_segdups;GRCh38_alllowmapandsegdupregions;GRCh38_alldifficultregions	ERC1	ENSG00000082805	transcript	ENST00000546231.6	protein_coding	MODIFIER	intron_variant	ERC1	ENSG00000082805	transcript	ENST00000546231.6	protein_coding	MODIFIER	intron_variant	.	.	.	.	.	.	.	.
12	1088122	Sniffles2.DEL.17AMB	N	<DEL:-257>	DEL	DEL	-257	258.853	227.944	888	879	9	0.0101	novel	0.29	0.29	common	0.305	0.337	0.324	0.235	0.248	0.292	0.303	0.339	0.324	0.239	0.253	3.26e-05	0.000143	6.38e-06	0.0086	0.000335	5.51e-05	7.84e-05	6.38e-06	0.00827	0.000172	0.207	0.486	0.329	0.329	0.381	0.194	0.233	0.548	difficult	GRCh38_AllTandemRepeatsandHomopolymers_slop5;GRCh38_SimpleRepeat_triTR_15to50_slop5;GRCh38_AllTandemRepeats_gt100bp_slop5;GRCh38_allTandemRepeats;GRCh38_AllTandemRepeats_201to10000bp_slop5;GRCh38_lowmappabilityall;GRCh38_nonunique_l100_m2_e1;GRCh38_nonunique_l250_m0_e0;GRCh38_chainSelf;GRCh38_segdups;GRCh38_alllowmapandsegdupregions;GRCh38_alldifficultregions	ERC1	ENSG00000082805	transcript	ENST00000546231.6	protein_coding	MODIFIER	intron_variant	ERC1	ENSG00000082805	transcript	ENST00000546231.6	protein_coding	MODIFIER	intron_variant	.	.	.	.	.	.	.	.
12	1088966	Sniffles2.DEL.17CMB	N	<DEL:-189>	DEL	DEL	-189	164.084	171.749	888	882	6	0.00676	novel	0.299	0.299	common	0.251	0.361	0.378	0.265	0.269	0.301	0.252	0.361	0.378	0.27	0.272	0.088	0.0188	6.04e-07	0.422	0.00572	0.0874	0.0188	6.04e-07	0.323	0.0034	0.236	0.551	0.42	0.42	0.417	0.28	0.315	0.642	difficult	GRCh38_AllTandemRepeatsandHomopolymers_slop5;GRCh38_SimpleRepeat_triTR_15to50_slop5;GRCh38_AllTandemRepeats_gt100bp_slop5;GRCh38_allTandemRepeats;GRCh38_AllTandemRepeats_201to10000bp_slop5;GRCh38_lowmappabilityall;GRCh38_nonunique_l100_m2_e1;GRCh38_nonunique_l250_m0_e0;GRCh38_chainSelf;GRCh38_segdups;GRCh38_alllowmapandsegdupregions;GRCh38_alldifficultregions	ERC1	ENSG00000082805	transcript	ENST00000546231.6	protein_coding	MODIFIER	intron_variant	ERC1	ENSG00000082805	transcript	ENST00000546231.6	protein_coding	MODIFIER	intron_variant	.	.	.	.	.	.	.	.
12	1089159	Sniffles2.DEL.17DMB	N	<DEL:-1417>	DEL	DEL	-1417	320.815	193.138	888	858	30	0.0338	novel	0.0377	0.0377	low_frequency	0.0519	0.0417	0.0476	0.0305	0.0117	0.039	0.0544	0.0422	0.0494	0.0314	0.0121	1	1	1	1	1	1	1	1	1	1	0.0169	0.903	0.0746	0.0746	0.361	0.0206	0.0334	0.397	difficult	GRCh38_AllTandemRepeatsandHomopolymers_slop5;GRCh38_SimpleRepeat_triTR_15to50_slop5;GRCh38_AllTandemRepeats_gt100bp_slop5;GRCh38_allTandemRepeats;GRCh38_AllTandemRepeats_201to10000bp_slop5;GRCh38_lowmappabilityall;GRCh38_nonunique_l100_m2_e1;GRCh38_nonunique_l250_m0_e0;GRCh38_chainSelf;GRCh38_segdups;GRCh38_alllowmapandsegdupregions;GRCh38_alldifficultregions	ERC1	ENSG00000082805	transcript	ENST00000546231.6	protein_coding	MODIFIER	intron_variant	ERC1	ENSG00000082805	transcript	ENST00000546231.6	protein_coding	MODIFIER	intron_variant	.	.	.	.	.	.	.	.
12	1089185	Sniffles2.INS.166MB	N	<INS:61>	INS	INS	61	56.516	372.947	888	854	34	0.0383	novel	0.00113	0.00113	rare	0.00208	0	0	0.00305	0	0.00117	0.00219	0	0	0.00316	0	1	1	1	1	1	1	1	1	1	1	0.000563	0.997	0	0	0.408	9.12e-05	0.000421	0.302	difficult	GRCh38_AllTandemRepeatsandHomopolymers_slop5;GRCh38_AllTandemRepeats_gt100bp_slop5;GRCh38_allTandemRepeats;GRCh38_AllTandemRepeats_201to10000bp_slop5;GRCh38_lowmappabilityall;GRCh38_nonunique_l100_m2_e1;GRCh38_nonunique_l250_m0_e0;GRCh38_chainSelf;GRCh38_segdups;GRCh38_alllowmapandsegdupregions;GRCh38_alldifficultregions	ERC1	ENSG00000082805	transcript	ENST00000546231.6	protein_coding	MODIFIER	intron_variant	ERC1	ENSG00000082805	transcript	ENST00000546231.6	protein_coding	MODIFIER	intron_variant	.	.	.	.	.	.	.	.
12	1090293	Sniffles2.DEL.17EMB	N	<DEL:-127>	DEL	DEL	-127	191.187	466.64	888	884	4	0.00451	novel	0.639	0.361	common	0.55	0.712	0.747	0.592	0.643	0.641	0.55	0.712	0.747	0.599	0.647	2.76e-18	0.0658	0.00104	0.519	0.0304	2.76e-18	0.0658	0.00104	0.413	0.0191	0.675	0.618	0.619	0.541	0.544	0.655	0.628	0.76	difficult	GRCh38_AllTandemRepeatsandHomopolymers_slop5;GRCh38_SimpleRepeat_triTR_15to50_slop5;GRCh38_AllTandemRepeats_gt100bp_slop5;GRCh38_allTandemRepeats;GRCh38_AllTandemRepeats_201to10000bp_slop5;GRCh38_lowmappabilityall;GRCh38_nonunique_l100_m2_e1;GRCh38_nonunique_l250_m0_e0;GRCh38_chainSelf;GRCh38_segdups;GRCh38_alllowmapandsegdupregions;GRCh38_alldifficultregions	ERC1	ENSG00000082805	transcript	ENST00000546231.6	protein_coding	MODIFIER	intron_variant	ERC1	ENSG00000082805	transcript	ENST00000546231.6	protein_coding	MODIFIER	intron_variant	.	.	.	.	.	.	.	.
12	1090488	Sniffles2.INS.168MB	N	<INS:62>	INS	INS	62	60.778	362.399	888	866	22	0.0248	novel	0.00507	0.00507	low_frequency	0.0124	0.00347	0.00595	0	0	0.0052	0.0128	0.00347	0.0061	0	0	1	1	1	1	1	1	1	1	1	1	0.00225	0.985	0	0	0.443	0.000102	0.000467	0.209	difficult	GRCh38_AllTandemRepeatsandHomopolymers_slop5;GRCh38_AllTandemRepeats_gt100bp_slop5;GRCh38_allTandemRepeats;GRCh38_AllTandemRepeats_201to10000bp_slop5;GRCh38_lowmappabilityall;GRCh38_nonunique_l100_m2_e1;GRCh38_nonunique_l250_m0_e0;GRCh38_chainSelf;GRCh38_segdups;GRCh38_alllowmapandsegdupregions;GRCh38_alldifficultregions	ERC1	ENSG00000082805	transcript	ENST00000546231.6	protein_coding	MODIFIER	intron_variant	ERC1	ENSG00000082805	transcript	ENST00000546231.6	protein_coding	MODIFIER	intron_variant	.	.	.	.	.	.	.	.
12	1119210	Sniffles2.INS.185MB	N	<INS:63>	INS	INS	63	157.247	401.404	888	870	18	0.0203	novel	0.00845	0.00845	low_frequency	0	0	0.0417	0	0.00292	0.00862	0	0	0.0427	0	0.00299	1	1	1	1	1	1	1	1	1	1	0.00394	0.98	0.133	0.133	0.321	0.000225	0.00227	0.133	confident	GRCh38_SimpleRepeat_homopolymer_4to6_slop5;GRCh38_notinalldifficultregions	ERC1	ENSG00000082805	transcript	ENST00000546231.6	protein_coding	MODIFIER	intron_variant	ERC1	ENSG00000082805	transcript	ENST00000546231.6	protein_coding	MODIFIER	intron_variant	.	.	.	.	.	.	.	.
12	1119272	Sniffles2.INS.184MB	N	<INS:2676>	INS	INS	2676	112.41	3.362	888	869	19	0.0214	novel	0.00169	0.00169	rare	0	0	0.00893	0	0	0.00173	0	0	0.00915	0	0	1	1	0.00895	1	1	1	1	0.00917	1	1	0.00113	0.995	0	0	0.376	2.56e-05	0.000213	0.164	difficult	GRCh38_AllHomopolymers_gt6bp_imperfectgt10bp_slop5;GRCh38_AllTandemRepeatsandHomopolymers_slop5;GRCh38_SimpleRepeat_homopolymer_7to11_slop5;GRCh38_SimpleRepeat_imperfecthomopolgt20_slop5;GRCh38_SimpleRepeat_imperfecthomopolgt10_slop5;GRCh38_alldifficultregions	ERC1	ENSG00000082805	transcript	ENST00000546231.6	protein_coding	MODIFIER	intron_variant	ERC1	ENSG00000082805	transcript	ENST00000546231.6	protein_coding	MODIFIER	intron_variant	.	.	.	.	.	.	.	.
12	1121918	Sniffles2.DEL.18EMB	N	<DEL:-114>	DEL	DEL	-114	170.373	271.712	888	882	6	0.00676	novel	0.21	0.21	common	0.369	0.153	0.134	0.207	0.108	0.21	0.37	0.153	0.135	0.207	0.11	0.0185	0.198	0.315	0.0168	0.112	0.0184	0.198	0.315	0.0168	0.118	0.204	0.798	0.621	0.621	0.756	0.163	0.158	0.845	difficult	GRCh38_AllTandemRepeatsandHomopolymers_slop5;GRCh38_AllTandemRepeats_gt100bp_slop5;GRCh38_allTandemRepeats;GRCh38_AllTandemRepeats_201to10000bp_slop5;GRCh38_lowmappabilityall;GRCh38_nonunique_l100_m2_e1;GRCh38_chainSelf;GRCh38_alllowmapandsegdupregions;GRCh38_alldifficultregions	ERC1	ENSG00000082805	transcript	ENST00000546231.6	protein_coding	MODIFIER	intron_variant	ERC1	ENSG00000082805	transcript	ENST00000546231.6	protein_coding	MODIFIER	intron_variant	.	.	.	.	.	.	.	.
12	1122128	Sniffles2.INS.187MB	N	<INS:751>	INS	INS	751	297.151	250.754	888	879	9	0.0101	novel	0.00676	0.00676	low_frequency	0.0124	0.0139	0	0.00305	0.00292	0.00683	0.0127	0.0139	0	0.00307	0.00298	1	1	1	1	1	1	1	1	1	1	0.00732	0.972	0	0	0.563	0.00278	0.00428	0.563	difficult	GRCh38_AllTandemRepeatsandHomopolymers_slop5;GRCh38_AllTandemRepeats_gt100bp_slop5;GRCh38_allTandemRepeats;GRCh38_AllTandemRepeats_201to10000bp_slop5;GRCh38_lowmappabilityall;GRCh38_nonunique_l100_m2_e1;GRCh38_chainSelf;GRCh38_alllowmapandsegdupregions;GRCh38_alldifficultregions	ERC1	ENSG00000082805	transcript	ENST00000546231.6	protein_coding	MODIFIER	intron_variant	ERC1	ENSG00000082805	transcript	ENST00000546231.6	protein_coding	MODIFIER	intron_variant	.	.	.	.	.	.	.	.
12	1122446	Sniffles2.INS.186MB	N	<INS:102>	INS	INS	102	88.361	349.826	888	885	3	0.00338	known	0.606	0.394	common	0.301	0.712	0.777	0.656	0.734	0.608	0.301	0.712	0.777	0.66	0.734	0.648	1	0.0238	1	0.326	0.648	1	0.0238	0.862	0.326	0.645	0.723	0.737	0.639	0.739	0.671	0.636	0.757	difficult	GRCh38_AllTandemRepeatsandHomopolymers_slop5;GRCh38_AllTandemRepeats_gt100bp_slop5;GRCh38_allTandemRepeats;GRCh38_AllTandemRepeats_201to10000bp_slop5;GRCh38_lowmappabilityall;GRCh38_nonunique_l100_m2_e1;GRCh38_chainSelf;GRCh38_alllowmapandsegdupregions;GRCh38_alldifficultregions	ERC1	ENSG00000082805	transcript	ENST00000546231.6	protein_coding	MODIFIER	intron_variant	ERC1	ENSG00000082805	transcript	ENST00000546231.6	protein_coding	MODIFIER	intron_variant	.	.	.	.	.	.	.	.
12	1180826	Sniffles2.INS.18CMB	N	<INS:322>	INS	INS	322	115.854	184.555	888	879	9	0.0101	known	0.0833	0.0833	common	0.284	0.0312	0	0.0061	0	0.0836	0.284	0.0315	0	0.00614	0	0.155	0.00451	1	1	1	0.152	0.00458	1	1	1	0.0845	0.952	0.795	0.795	0.832	0.00663	0.00728	0.868	difficult	GRCh38_AllHomopolymers_gt6bp_imperfectgt10bp_slop5;GRCh38_AllTandemRepeatsandHomopolymers_slop5;GRCh38_SimpleRepeat_homopolymer_7to11_slop5;GRCh38_alldifficultregions	ERC1	ENSG00000082805	transcript	ENST00000546231.6	protein_coding	MODIFIER	intron_variant	ERC1	ENSG00000082805	transcript	ENST00000546231.6	protein_coding	MODIFIER	intron_variant	.	.	.	.	.	.	.	.
12	1198980	Sniffles2.DEL.1A3MB	N	<DEL:-62>	DEL	DEL	-62	52.713	286.123	888	865	23	0.0259	novel	0.0405	0.0405	low_frequency	0.131	0.0208	0	0	0.00877	0.041	0.133	0.0214	0	0	0.00909	0.572	1	1	1	0.0088	0.572	1	1	1	0.00912	0.0327	0.945	0.53	0.53	0.676	0.00313	0.00626	0.432	difficult	GRCh38_AllTandemRepeatsandHomopolymers_slop5;GRCh38_AllTandemRepeats_gt100bp_slop5;GRCh38_allTandemRepeats;GRCh38_SimpleRepeat_homopolymer_4to6_slop5;GRCh38_AllTandemRepeats_201to10000bp_slop5;GRCh38_lowmappabilityall;GRCh38_nonunique_l100_m2_e1;GRCh38_alllowmapandsegdupregions;GRCh38_alldifficultregions	ERC1	ENSG00000082805	transcript	ENST00000546231.6	protein_coding	MODIFIER	intron_variant	ERC1	ENSG00000082805	transcript	ENST00000546231.6	protein_coding	MODIFIER	intron_variant	.	.	.	.	.	.	.	.
12	1199149	Sniffles2.INS.19DMB	N	<INS:86>	INS	INS	86	59.711	238.525	888	866	22	0.0248	novel	0.0332	0.0332	low_frequency	0.116	0.00694	0	0.00305	0	0.0335	0.118	0.00714	0	0.00307	0	0.107	1	1	1	1	0.104	1	1	1	1	0.0355	0.968	0.736	0.736	0.816	0.00239	0.00248	0.885	difficult	GRCh38_AllTandemRepeatsandHomopolymers_slop5;GRCh38_AllTandemRepeats_gt100bp_slop5;GRCh38_allTandemRepeats;GRCh38_AllTandemRepeats_201to10000bp_slop5;GRCh38_lowmappabilityall;GRCh38_nonunique_l100_m2_e1;GRCh38_alllowmapandsegdupregions;GRCh38_alldifficultregions	ERC1	ENSG00000082805	transcript	ENST00000546231.6	protein_coding	MODIFIER	intron_variant	ERC1	ENSG00000082805	transcript	ENST00000546231.6	protein_coding	MODIFIER	intron_variant	.	.	.	.	.	.	.	.
12	1228351	Sniffles2.INS.19EMB	N	<INS:78>	INS	INS	78	35.12	86.977	888	876	12	0.0135	novel	0.474	0.474	common	0.736	0.347	0.298	0.408	0.447	0.478	0.741	0.35	0.301	0.408	0.458	0.0956	0.0979	1	0.42	0.278	0.0948	0.0995	1	0.336	0.276	0.468	0.923	0.903	0.903	0.933	0.383	0.389	0.963	confident	GRCh38_notinalldifficultregions	ERC1	ENSG00000082805	transcript	ENST00000546231.6	protein_coding	MODIFIER	intron_variant	ERC1	ENSG00000082805	transcript	ENST00000546231.6	protein_coding	MODIFIER	intron_variant	.	.	.	.	.	.	.	.
12	1247066	Sniffles2.DEL.1A7MB	N	<DEL:-50>	DEL	DEL	-50	43.146	296.693	888	873	15	0.0169	novel	0.0687	0.0687	common	0.149	0.0347	0.0119	0.0061	0.0994	0.0693	0.149	0.0352	0.0123	0.00621	0.101	0.799	1	1	1	0.671	0.797	1	1	1	0.674	0.0642	0.962	0.798	0.798	0.818	0.0138	0.0146	0.9	difficult	GRCh38_AllTandemRepeats_51to200bp_slop5;GRCh38_AllTandemRepeatsandHomopolymers_slop5;GRCh38_AllTandemRepeats_gt100bp_slop5;GRCh38_allTandemRepeats;GRCh38_lowmappabilityall;GRCh38_nonunique_l100_m2_e1;GRCh38_alllowmapandsegdupregions;GRCh38_alldifficultregions	ERC1	ENSG00000082805	transcript	ENST00000546231.6	protein_coding	MODIFIER	intron_variant	ERC1	ENSG00000082805	transcript	ENST00000546231.6	protein_coding	MODIFIER	intron_variant	.	.	.	.	.	.	.	.
12	1256411	Sniffles2.DEL.1A8MB	N	<DEL:-793>	DEL	DEL	-793	304.294	60.684	888	873	15	0.0169	known	0.0738	0.0738	common	0.0913	0.0382	0.0923	0.0488	0.0848	0.075	0.0924	0.0385	0.0928	0.0497	0.0884	0.00729	1	0.148	0.0447	0.0204	0.00776	1	0.15	0.0463	0.0236	0.0721	0.945	0.776	0.776	0.761	0.0239	0.0291	0.766	confident	GRCh38_AllHomopolymers_gt6bp_imperfectgt10bp_slop5;GRCh38_AllTandemRepeatsandHomopolymers_slop5;GRCh38_SimpleRepeat_homopolymer_gt11_slop5;GRCh38_SimpleRepeat_homopolymer_7to11_slop5;GRCh38_SimpleRepeat_homopolymer_4to6_slop5;GRCh38_SimpleRepeat_imperfecthomopolgt10_slop5;GRCh38_alldifficultregions;GRCh38_notinalldifficultregions	ERC1	ENSG00000082805	transcript	ENST00000546231.6	protein_coding	MODIFIER	intron_variant	ERC1	ENSG00000082805	transcript	ENST00000546231.6	protein_coding	MODIFIER	intron_variant	.	.	.	.	.	.	.	.
12	1293340	Sniffles2.INS.1A2MB	N	<INS:63>	INS	INS	63	111.195	244.279	888	869	19	0.0214	novel	0.00338	0.00338	rare	0.0124	0	0	0	0	0.00345	0.0128	0	0	0	0	1	1	1	1	1	1	1	1	1	1	0.00169	0.994	0.333	0.333	0.581	0.000248	0.000888	0.341	difficult	GRCh38_AllTandemRepeatsandHomopolymers_slop5;GRCh38_AllTandemRepeats_gt100bp_slop5;GRCh38_allTandemRepeats;GRCh38_AllTandemRepeats_201to10000bp_slop5;GRCh38_alldifficultregions	ERC1	ENSG00000082805	transcript	ENST00000546231.6	protein_coding	MODIFIER	intron_variant	ERC1	ENSG00000082805	transcript	ENST00000546231.6	protein_coding	MODIFIER	intron_variant	.	.	.	.	.	.	.	.
12	1293390	Sniffles2.DEL.1AAMB	N	<DEL:-176>	DEL	DEL	-176	104.939	257.009	888	879	9	0.0101	novel	0.298	0.298	common	0.376	0.257	0.194	0.366	0.263	0.3	0.379	0.257	0.195	0.367	0.265	0.0283	0.382	0.000341	0.4	0.114	0.0271	0.382	0.000366	0.399	0.115	0.294	0.86	0.792	0.792	0.821	0.337	0.33	0.932	confident	GRCh38_AllTandemRepeatsandHomopolymers_slop5;GRCh38_SimpleRepeat_triTR_15to50_slop5;GRCh38_AllTandemRepeats_gt100bp_slop5;GRCh38_allTandemRepeats;GRCh38_SimpleRepeat_homopolymer_4to6_slop5;GRCh38_AllTandemRepeats_201to10000bp_slop5;GRCh38_alldifficultregions;GRCh38_notinalldifficultregions	ERC1	ENSG00000082805	transcript	ENST00000546231.6	protein_coding	MODIFIER	intron_variant	ERC1	ENSG00000082805	transcript	ENST00000546231.6	protein_coding	MODIFIER	intron_variant	.	.	.	.	.	.	.	.
12	1322148	Sniffles2.INS.1B1MB	N	<INS:4541>	INS	INS	4541	20.947	2.653	888	866	22	0.0248	known	0.0394	0.0394	low_frequency	0.0519	0.0451	0.0119	0.0244	0.0585	0.0404	0.0532	0.0461	0.0121	0.0252	0.0602	6.81e-20	2.69e-10	2.69e-05	9.53e-09	1.3e-13	9.29e-20	3.06e-10	2.79e-05	1.08e-08	1.71e-13	0.0327	0.935	0.0811	0.0811	0.741	0.0511	0.0526	0.921	confident	GRCh38_notinalldifficultregions	ERC1	ENSG00000082805	transcript	ENST00000546231.6	protein_coding	MODIFIER	intron_variant	ERC1	ENSG00000082805	transcript	ENST00000546231.6	protein_coding	MODIFIER	intron_variant	.	.	.	.	.	.	.	.
12	1327211	Sniffles2.INS.1B2MB	N	<INS:288>	INS	INS	288	116.625	343.057	888	867	21	0.0236	known	0.0141	0.0141	low_frequency	0.0519	0	0	0	0	0.0144	0.0534	0	0	0	0	0.481	1	1	1	1	0.492	1	1	1	1	0.0124	0.994	0.833	0.833	0.821	0.00116	0.00225	0.532	confident	GRCh38_SimpleRepeat_homopolymer_4to6_slop5;GRCh38_notinalldifficultregions	ERC1	ENSG00000082805	transcript	ENST00000546231.6	protein_coding	MODIFIER	intron_variant	ERC1	ENSG00000082805	transcript	ENST00000546231.6	protein_coding	MODIFIER	intron_variant	.	.	.	.	.	.	.	.
12	1328825	Sniffles2.DEL.1BAMB	N	<DEL:-620>	DEL	DEL	-620	79.69	54.839	888	878	10	0.0113	known	0.163	0.163	common	0.201	0.0694	0.235	0.128	0.152	0.165	0.202	0.0699	0.238	0.13	0.154	0.844	0.507	0.518	0.0291	0.0755	0.844	0.51	0.517	0.0308	0.0787	0.163	0.919	0.836	0.836	0.843	0.076	0.076	0.921	confident	GRCh38_gclt25orgt65_slop50;GRCh38_AllHomopolymers_gt6bp_imperfectgt10bp_slop5;GRCh38_AllTandemRepeatsandHomopolymers_slop5;GRCh38_SimpleRepeat_homopolymer_gt11_slop5;GRCh38_SimpleRepeat_homopolymer_7to11_slop5;GRCh38_SimpleRepeat_homopolymer_4to6_slop5;GRCh38_SimpleRepeat_imperfecthomopolgt10_slop5;GRCh38_alldifficultregions;GRCh38_notinalldifficultregions	ERC1	ENSG00000082805	transcript	ENST00000546231.6	protein_coding	MODIFIER	intron_variant	ERC1	ENSG00000082805	transcript	ENST00000546231.6	protein_coding	MODIFIER	intron_variant	.	.	.	.	.	Enhancer	.	.
12	1329445	Sniffles2.INS.1B3MB	N	<INS:170>	INS	INS	170	166.316	343.834	888	871	17	0.0191	novel	0.00394	0.00394	rare	0.0145	0	0	0	0	0.00402	0.015	0	0	0	0	1	1	1	1	1	1	1	1	1	1	0.00225	0.997	0.571	0.571	0.721	9.01e-05	0.000148	0.501	difficult	GRCh38_gclt25orgt65_slop50;GRCh38_alldifficultregions	ERC1	ENSG00000082805	transcript	ENST00000546231.6	protein_coding	MODIFIER	intron_variant	ERC1	ENSG00000082805	transcript	ENST00000546231.6	protein_coding	MODIFIER	intron_variant	.	.	.	.	.	Enhancer	.	.
12	1339349	Sniffles2.DEL.1BCMB	N	<DEL:-52>	DEL	DEL	-52	60.331	287.975	888	863	25	0.0282	novel	0.00676	0.00676	low_frequency	0.0083	0.00347	0.00595	0.0122	0.00292	0.00695	0.00851	0.00357	0.00617	0.0125	0.00301	1	1	1	1	1	1	1	1	1	1	0.00225	0.986	0.167	0.167	0.501	0.000223	0.00148	0.226	difficult	GRCh38_AllTandemRepeatsandHomopolymers_slop5;GRCh38_AllTandemRepeats_gt100bp_slop5;GRCh38_allTandemRepeats;GRCh38_SimpleRepeat_homopolymer_4to6_slop5;GRCh38_AllTandemRepeats_201to10000bp_slop5;GRCh38_lowmappabilityall;GRCh38_nonunique_l100_m2_e1;GRCh38_alllowmapandsegdupregions;GRCh38_alldifficultregions	ERC1	ENSG00000082805	transcript	ENST00000546231.6	protein_coding	MODIFIER	intron_variant	ERC1	ENSG00000082805	transcript	ENST00000546231.6	protein_coding	MODIFIER	intron_variant	.	.	.	.	.	Enhancer	.	.
12	1371564	Sniffles2.DEL.1C1MB	N	<DEL:-91>	DEL	DEL	-91	75.283	241.241	888	875	13	0.0146	novel	0.0952	0.0952	common	0.16	0.0382	0.0625	0.0366	0.14	0.0966	0.162	0.0382	0.0636	0.037	0.144	0.634	0.18	1	0.188	0.748	0.639	0.18	1	0.19	0.751	0.0884	0.929	0.763	0.763	0.799	0.0559	0.0565	0.963	difficult	GRCh38_AllTandemRepeatsandHomopolymers_slop5;GRCh38_AllTandemRepeats_gt100bp_slop5;GRCh38_allTandemRepeats;GRCh38_SimpleRepeat_homopolymer_4to6_slop5;GRCh38_AllTandemRepeats_201to10000bp_slop5;GRCh38_lowmappabilityall;GRCh38_nonunique_l100_m2_e1;GRCh38_alllowmapandsegdupregions;GRCh38_alldifficultregions	ERC1	ENSG00000082805	transcript	ENST00000546231.6	protein_coding	MODIFIER	intron_variant	ERC1	ENSG00000082805	transcript	ENST00000546231.6	protein_coding	MODIFIER	intron_variant	.	.	.	.	.	.	.	.
12	1405314	Sniffles2.INS.1CBMB	N	<INS:68>	INS	INS	68	93.459	444.76	888	863	25	0.0282	novel	0.00338	0.00338	rare	0.0124	0	0	0	0	0.00348	0.013	0	0	0	0	1	1	1	1	1	1	1	1	1	1	0.00169	0.994	0.333	0.333	0.52	0.000287	0.000383	0.638	confident	GRCh38_notinalldifficultregions	ERC1	ENSG00000082805	transcript	ENST00000546231.6	protein_coding	MODIFIER	intron_variant	ERC1	ENSG00000082805	transcript	ENST00000546231.6	protein_coding	MODIFIER	intron_variant	.	.	.	.	.	.	.	.
12	1407537	Sniffles2.INS.1CAMB	N	<INS:322>	INS	INS	322	142.32	222.285	888	864	24	0.027	known	0.0169	0.0169	low_frequency	0.0602	0.00347	0	0	0	0.0174	0.0625	0.00352	0	0	0	0.203	1	1	1	1	0.215	1	1	1	1	0.00957	0.977	0.429	0.429	0.538	0.00101	0.00195	0.452	difficult	GRCh38_AllHomopolymers_gt6bp_imperfectgt10bp_slop5;GRCh38_AllTandemRepeatsandHomopolymers_slop5;GRCh38_SimpleRepeat_homopolymer_7to11_slop5;GRCh38_SimpleRepeat_homopolymer_4to6_slop5;GRCh38_SimpleRepeat_imperfecthomopolgt10_slop5;GRCh38_alldifficultregions	ERC1	ENSG00000082805	transcript	ENST00000546231.6	protein_coding	MODIFIER	intron_variant	ERC1	ENSG00000082805	transcript	ENST00000546231.6	protein_coding	MODIFIER	intron_variant	.	.	.	.	.	.	.	.
12	1444851	Sniffles2.INS.1D1MB	N	<INS:129>	INS	INS	129	57.667	177.607	888	867	21	0.0236	novel	0.0512	0.0512	common	0.174	0.0243	0	0	0	0.0525	0.176	0.025	0	0	0	0.114	1	1	1	1	0.117	1	1	1	1	0.045	0.929	0.5	0.5	0.653	0.00352	0.00497	0.624	difficult	GRCh38_AllTandemRepeats_51to200bp_slop5;GRCh38_AllTandemRepeatsandHomopolymers_slop5;GRCh38_AllTandemRepeats_gt100bp_slop5;GRCh38_allTandemRepeats;GRCh38_chainSelf;GRCh38_alldifficultregions	ERC1	ENSG00000082805	transcript	ENST00000546231.6	protein_coding	MODIFIER	intron_variant	ERC1	ENSG00000082805	transcript	ENST00000546231.6	protein_coding	MODIFIER	intron_variant	.	.	.	.	.	Enhancer	.	.
12	1508875	Sniffles2.INS.1E6MB	N	<INS:173>	INS	INS	173	47.249	111.433	888	865	23	0.0259	novel	0.124	0.124	common	0.176	0.0312	0.146	0.0518	0.178	0.127	0.177	0.0324	0.15	0.0525	0.184	0.658	1	0.0542	0.354	0.604	0.658	1	0.0582	0.358	0.604	0.128	0.966	0.936	0.936	0.913	0.0638	0.0638	0.925	confident	GRCh38_notinalldifficultregions	LINC00942;LINC00942-WNT5B	ENSG00000249628;ENSG00000249628-ENSG00000111186	transcript;intergenic_region	ENST00000515614.3;ENSG00000249628-ENSG00000111186	pseudogene;.	MODIFIER;MODIFIER	downstream_gene_variant;intergenic_region	.	.	.	.	.	.	.	.	.	.	.	.	.	.	.
12	1536210	Sniffles2.INS.1E7MB	N	<INS:261>	INS	INS	261	68.375	68.706	888	882	6	0.00676	known	0.518	0.482	common	0.649	0.281	0.604	0.329	0.629	0.522	0.654	0.283	0.611	0.331	0.629	0.571	0.0634	0.0757	0.479	0.743	0.321	0.0649	0.105	0.48	0.743	0.524	0.814	0.808	0.815	0.817	0.382	0.381	0.832	confident	GRCh38_notinalldifficultregions	WNT5B	ENSG00000111186	gene_variant	ENSG00000111186	.	MODIFIER	intragenic_variant	.	.	.	.	.	.	.	.	.	.	.	.	.	.	.
12	1543324	Sniffles2.INS.1E8MB	N	<INS:424>	INS	INS	424	126.642	80.371	888	884	4	0.00451	known	0.855	0.145	common	0.915	0.837	0.932	0.677	0.883	0.856	0.916	0.836	0.932	0.678	0.883	0.682	0.0635	0.00325	0.29	0.706	0.672	0.065	0.00325	0.283	0.706	0.858	0.962	0.968	0.905	0.936	0.702	0.702	0.974	confident	GRCh38_notinalldifficultregions	WNT5B	ENSG00000111186	gene_variant	ENSG00000111186	.	MODIFIER	intragenic_variant	.	.	.	.	.	.	.	.	.	.	.	.	.	.	.
12	1574481	Sniffles2.INS.1ECMB	N	<INS:129>	INS	INS	129	176.245	112.658	888	884	4	0.00451	novel	0.183	0.183	common	0.178	0.163	0.0952	0.223	0.254	0.184	0.179	0.163	0.0952	0.223	0.259	0.047	0.368	1	5.38e-05	0.0458	0.0468	0.368	1	5.38e-05	0.0438	0.0861	0.62	0.188	0.188	0.381	0.128	0.203	0.414	difficult	GRCh38_gclt25orgt65_slop50;GRCh38_AllTandemRepeats_51to200bp_slop5;GRCh38_AllTandemRepeatsandHomopolymers_slop5;GRCh38_AllTandemRepeats_gt100bp_slop5;GRCh38_allTandemRepeats;GRCh38_SimpleRepeat_homopolymer_4to6_slop5;GRCh38_chainSelf;GRCh38_alldifficultregions	FBXL14;WNT5B	ENSG00000171823;ENSG00000111186	transcript;gene_variant	ENST00000339235.4;ENSG00000111186	protein_coding;.	MODIFIER;MODIFIER	intron_variant;intragenic_variant	FBXL14	ENSG00000171823	transcript	ENST00000339235.4	protein_coding	MODIFIER	intron_variant	.	.	.	.	.	.	.	.
12	1578407	Sniffles2.DEL.1F3MB	N	<DEL:-975>	DEL	DEL	-975	57.781	329.16	888	867	21	0.0236	known	0.00507	0.00507	low_frequency	0	0.0104	0	0.0183	0	0.00519	0	0.0105	0	0.0185	0	1	1	1	0.0454	1	1	1	1	0.046	1	0.00113	0.993	0.25	0.25	0.344	0.00257	0.00856	0.321	confident	GRCh38_AllHomopolymers_gt6bp_imperfectgt10bp_slop5;GRCh38_AllTandemRepeatsandHomopolymers_slop5;GRCh38_SimpleRepeat_homopolymer_4to6_slop5;GRCh38_SimpleRepeat_imperfecthomopolgt10_slop5;GRCh38_alldifficultregions;GRCh38_notinalldifficultregions	FBXL14;WNT5B	ENSG00000171823;ENSG00000111186	transcript;gene_variant	ENST00000339235.4;ENSG00000111186	protein_coding;.	MODIFIER;MODIFIER	intron_variant;intragenic_variant	FBXL14	ENSG00000171823	transcript	ENST00000339235.4	protein_coding	MODIFIER	intron_variant	.	.	.	.	.	.	.	.
12	1599344	Sniffles2.DEL.20BMB	N	<DEL:-126>	DEL	DEL	-126	61.726	271.324	888	868	20	0.0225	novel	0.108	0.108	common	0.266	0.0451	0.0655	0.0549	0.0322	0.11	0.27	0.0458	0.0659	0.0541	0.0333	0.62	1	0.52	0.00693	1	0.513	1	0.523	0.00538	1	0.11	0.981	0.936	0.936	0.952	0.0408	0.0403	0.973	difficult	GRCh38_AllTandemRepeatsandHomopolymers_slop5;GRCh38_AllTandemRepeats_gt100bp_slop5;GRCh38_allTandemRepeats;GRCh38_SimpleRepeat_homopolymer_4to6_slop5;GRCh38_AllTandemRepeats_201to10000bp_slop5;GRCh38_alldifficultregions	FBXL14;WNT5B	ENSG00000171823;ENSG00000111186	transcript;gene_variant	ENST00000339235.4;ENSG00000111186	protein_coding;.	MODIFIER;MODIFIER	upstream_gene_variant;intragenic_variant	.	.	.	.	.	.	.	.	.	.	.	.	.	.	.
12	1603235	Sniffles2.INS.1FAMB	N	<INS:325>	INS	INS	325	125.828	203.801	888	864	24	0.027	known	0.0315	0.0315	low_frequency	0.108	0.00694	0	0.00305	0.00292	0.0318	0.108	0.00704	0	0.00325	0.00299	0.168	1	1	1	1	0.162	1	1	1	1	0.031	0.958	0.608	0.608	0.728	0.00326	0.00373	0.645	confident	GRCh38_notinalldifficultregions	WNT5B	ENSG00000111186	gene_variant	ENSG00000111186	.	MODIFIER	intragenic_variant	.	.	.	.	.	.	.	.	.	.	.	.	.	.	.
12	1604925	Sniffles2.INS.1FBMB	N	<INS:143>	INS	INS	143	133.396	207.887	888	867	21	0.0236	novel	0.0383	0.0383	low_frequency	0.11	0.0347	0.0119	0	0.00292	0.0392	0.113	0.0352	0.012	0	0.00299	0.326	1	0.0179	1	1	0.326	1	0.018	1	1	0.0349	0.947	0.545	0.545	0.764	0.00423	0.0053	0.659	difficult	GRCh38_AllTandemRepeatsandHomopolymers_slop5;GRCh38_AllTandemRepeats_gt100bp_slop5;GRCh38_allTandemRepeats;GRCh38_AllTandemRepeats_201to10000bp_slop5;GRCh38_alldifficultregions	WNT5B	ENSG00000111186	gene_variant	ENSG00000111186	.	MODIFIER	intragenic_variant	.	.	.	.	.	.	.	.	.	.	.	.	.	.	.
12	1605055	Sniffles2.DEL.20CMB	N	<DEL:-57>	DEL	DEL	-57	62.81	300.831	888	869	19	0.0214	novel	0.00113	0.00113	rare	0	0	0.00298	0	0.00292	0.00115	0	0	0.00299	0	0.00299	1	1	1	1	1	1	1	1	1	1	0.000563	0.997	0	0	0.625	1.33e-05	2.25e-05	0.422	difficult	GRCh38_AllTandemRepeatsandHomopolymers_slop5;GRCh38_AllTandemRepeats_gt100bp_slop5;GRCh38_allTandemRepeats;GRCh38_SimpleRepeat_homopolymer_4to6_slop5;GRCh38_AllTandemRepeats_201to10000bp_slop5;GRCh38_alldifficultregions	WNT5B	ENSG00000111186	gene_variant	ENSG00000111186	.	MODIFIER	intragenic_variant	.	.	.	.	.	.	.	.	.	.	.	.	CTCF Binding Site	.	.
12	1608351	Sniffles2.INS.1FCMB	N	<INS:324>	INS	INS	324	142.299	258.576	888	871	17	0.0191	known	0.0372	0.0372	low_frequency	0.122	0.0243	0	0	0	0.0379	0.124	0.0246	0	0	0	0.37	1	1	1	1	0.377	1	1	1	1	0.0327	0.965	0.656	0.656	0.786	0.00314	0.00399	0.686	confident	GRCh38_notinalldifficultregions	WNT5B	ENSG00000111186	gene_variant	ENSG00000111186	.	MODIFIER	intragenic_variant	.	.	.	.	.	.	.	.	.	.	.	.	.	Enhancer	.
12	1620955	Sniffles2.INS.1FDMB	N	<INS:844>	INS	INS	844	203.713	44.536	888	888	0	0	novel	0.988	0.012	low_frequency	0.988	0.986	0.997	0.991	0.98	0.988	0.988	0.986	0.997	0.991	0.98	1	1	1	1	1	1	1	1	1	1	0.994	0.964	0.964	0	0.418	0.984	0.978	0.527	difficult	GRCh38_allOtherDifficultregions;GRCh38_gnomAD_InbreedingCoeff_slop1bp_merge1000bp;GRCh38_alldifficultregions	WNT5B	ENSG00000111186	transcript	ENST00000310594.7	protein_coding	MODIFIER	intron_variant	WNT5B	ENSG00000111186	transcript	ENST00000310594.7	protein_coding	MODIFIER	intron_variant	.	.	.	.	.	.	.	.
12	1663797	Sniffles2.INS.205MB	N	<INS:104>	INS	INS	104	43.873	161.012	888	876	12	0.0135	novel	0.218	0.218	common	0.241	0.42	0.11	0.125	0.21	0.221	0.245	0.42	0.111	0.126	0.217	0.216	0.494	0.425	0.72	0.112	0.163	0.494	0.429	0.721	0.168	0.218	0.859	0.772	0.772	0.796	0.143	0.145	0.838	difficult	GRCh38_AllTandemRepeatsandHomopolymers_slop5;GRCh38_AllTandemRepeats_gt100bp_slop5;GRCh38_allTandemRepeats;GRCh38_AllTandemRepeats_201to10000bp_slop5;GRCh38_chainSelf;GRCh38_alldifficultregions	MIR3649;MIR3649-ADIPOR2	ENSG00000266043;ENSG00000266043-ENSG00000006831	transcript;intergenic_region	ENST00000577921.1;ENSG00000266043-ENSG00000006831	miRNA;.	MODIFIER;MODIFIER	upstream_gene_variant;intergenic_region	.	.	.	.	.	.	.	.	.	.	.	.	CTCF Binding Site	.	.
12	1667072	Sniffles2.INS.206MB	N	<INS:71>	INS	INS	71	97.253	431.976	888	872	16	0.018	novel	0.00113	0.00113	rare	0	0.00694	0	0	0	0.00115	0	0.00709	0	0	0	1	1	1	1	1	1	1	1	1	1	0	0.998	0	0	0.125	0.00109	0.00236	0.335	confident	GRCh38_notinalldifficultregions	MIR3649-ADIPOR2	ENSG00000266043-ENSG00000006831	intergenic_region	ENSG00000266043-ENSG00000006831	.	MODIFIER	intergenic_region	.	.	.	.	.	.	.	.	.	.	.	.	.	.	.
12	1689387	Sniffles2.INS.209MB	N	<INS:52>	INS	INS	52	104.613	423.435	888	874	14	0.0158	novel	0.00225	0.00225	rare	0.00622	0.00347	0	0	0	0.00229	0.00638	0.00347	0	0	0	1	1	1	1	1	1	1	1	1	1	0.00169	0.997	0.5	0.5	0.784	0.000107	0.000127	0.743	confident	GRCh38_SimpleRepeat_homopolymer_4to6_slop5;GRCh38_notinalldifficultregions	ADIPOR2;ADIPOR2	ENSG00000006831;ENSG00000006831	transcript;gene_variant	ENST00000357103.5;ENSG00000006831	protein_coding;.	MODIFIER;MODIFIER	upstream_gene_variant;intragenic_variant	.	.	.	.	.	.	.	.	.	.	.	.	.	.	.
12	1746004	Sniffles2.INS.21CMB	N	<INS:179>	INS	INS	179	190.085	341.939	888	860	28	0.0315	known	0.0101	0.0101	low_frequency	0.0332	0.00694	0	0	0	0.0105	0.0349	0.00709	0	0	0	1	1	1	1	1	1	1	1	1	1	0.0101	0.984	0.611	0.611	0.725	0.00059	0.000811	0.671	confident	GRCh38_notinalldifficultregions	ADIPOR2;ENSG00000285627	ENSG00000006831;ENSG00000285627	transcript;transcript	ENST00000357103.5;ENST00000650086.1	protein_coding;pseudogene	MODIFIER;MODIFIER	intron_variant;intron_variant	ADIPOR2	ENSG00000006831	transcript	ENST00000357103.5	protein_coding	MODIFIER	intron_variant	.	.	.	.	.	Enhancer	.	.
12	1754846	Sniffles2.DEL.221MB	N	<DEL:-70>	DEL	DEL	-70	149.428	222.396	888	880	8	0.00901	novel	0.431	0.431	common	0.137	0.444	0.542	0.619	0.547	0.433	0.139	0.447	0.539	0.619	0.547	0.412	0.000676	0.00187	0.621	0.0143	0.418	0.000636	0.00179	0.621	0.0143	0.449	0.825	0.77	0.77	0.834	0.607	0.593	0.869	confident	GRCh38_SimpleRepeat_homopolymer_4to6_slop5;GRCh38_notinalldifficultregions	RPS4XP14;ADIPOR2	ENSG00000243663;ENSG00000006831	transcript;transcript	ENST00000493072.1;ENST00000357103.5	processed_pseudogene;protein_coding	MODIFIER;MODIFIER	downstream_gene_variant;intron_variant	ADIPOR2	ENSG00000006831	transcript	ENST00000357103.5	protein_coding	MODIFIER	intron_variant	.	.	.	.	.	.	.	.
12	1764251	Sniffles2.INS.21EMB	N	<INS:120>	INS	INS	120	132.594	371.923	888	864	24	0.027	novel	0.00169	0.00169	rare	0	0	0	0	0.00877	0.00174	0	0	0	0	0.00898	1	1	1	1	1	1	1	1	1	1	0	0.997	0	0	0.0349	2.46e-05	0.000507	0.0526	confident	GRCh38_SimpleRepeat_homopolymer_4to6_slop5;GRCh38_notinalldifficultregions	ADIPOR2	ENSG00000006831	transcript	ENST00000357103.5	protein_coding	MODIFIER	intron_variant	ADIPOR2	ENSG00000006831	transcript	ENST00000357103.5	protein_coding	MODIFIER	intron_variant	.	.	.	.	.	.	.	.
12	1774873	Sniffles2.DEL.222MB	N	<DEL:-132>	DEL	DEL	-132	49.497	132.483	888	886	2	0.00225	novel	0.865	0.135	common	0.67	0.913	0.976	0.896	0.959	0.866	0.673	0.913	0.976	0.899	0.959	0.662	0.0716	1	0.384	0.242	0.769	0.0716	1	0.21	0.242	0.865	0.956	0.967	0.883	0.916	0.874	0.874	0.95	difficult	GRCh38_AllTandemRepeatsandHomopolymers_slop5;GRCh38_AllTandemRepeats_gt100bp_slop5;GRCh38_allTandemRepeats;GRCh38_SimpleRepeat_homopolymer_4to6_slop5;GRCh38_AllTandemRepeats_201to10000bp_slop5;GRCh38_lowmappabilityall;GRCh38_nonunique_l100_m2_e1;GRCh38_alllowmapandsegdupregions;GRCh38_alldifficultregions	ADIPOR2	ENSG00000006831	transcript	ENST00000357103.5	protein_coding	MODIFIER	intron_variant	ADIPOR2	ENSG00000006831	transcript	ENST00000357103.5	protein_coding	MODIFIER	intron_variant	.	.	.	.	.	Enhancer	.	.
12	1815322	Sniffles2.DEL.22CMB	N	<DEL:-52>	DEL	DEL	-52	168.2	208.895	888	871	17	0.0191	novel	0.0253	0.0253	low_frequency	0.0768	0.0243	0	0	0.00292	0.0258	0.0791	0.0245	0	0	0.00299	0.636	1	1	1	1	0.641	1	1	1	1	0.0253	0.98	0.791	0.791	0.802	0.00195	0.00247	0.742	confident	GRCh38_SimpleRepeat_homopolymer_4to6_slop5;GRCh38_notinalldifficultregions	CACNA2D4	ENSG00000151062	transcript	ENST00000586184.5	protein_coding	MODIFIER	intron_variant	CACNA2D4	ENSG00000151062	transcript	ENST00000586184.5	protein_coding	MODIFIER	intron_variant	.	.	.	.	.	.	.	.
12	1908724	Sniffles2.DEL.241MB	N	<DEL:-115>	DEL	DEL	-115	49.991	173.98	888	882	6	0.00676	novel	0.377	0.377	common	0.512	0.285	0.5	0.125	0.383	0.379	0.519	0.285	0.5	0.125	0.385	0.519	0.412	0.124	0.284	0.521	0.606	0.308	0.124	0.284	0.627	0.375	0.928	0.916	0.916	0.917	0.169	0.172	0.938	difficult	GRCh38_gclt25orgt65_slop50;GRCh38_AllTandemRepeatsandHomopolymers_slop5;GRCh38_AllTandemRepeats_gt100bp_slop5;GRCh38_allTandemRepeats;GRCh38_SimpleRepeat_homopolymer_4to6_slop5;GRCh38_AllTandemRepeats_201to10000bp_slop5;GRCh38_lowmappabilityall;GRCh38_nonunique_l100_m2_e1;GRCh38_chainSelf;GRCh38_alllowmapandsegdupregions;GRCh38_alldifficultregions	CACNA2D4	ENSG00000151062	transcript	ENST00000586184.5	protein_coding	MODIFIER	intron_variant	CACNA2D4	ENSG00000151062	transcript	ENST00000586184.5	protein_coding	MODIFIER	intron_variant	.	.	.	.	.	.	.	.
12	1929842	Sniffles2.DEL.245MB	N	<DEL:-52>	DEL	DEL	-52	62.523	351.172	888	874	14	0.0158	novel	0.0135	0.0135	low_frequency	0.0332	0.0139	0.00298	0	0.00877	0.0137	0.0339	0.0141	0.00301	0	0.00893	1	1	1	1	1	1	1	1	1	1	0.00845	0.974	0.333	0.333	0.642	0.000823	0.00234	0.313	difficult	GRCh38_AllTandemRepeatsandHomopolymers_slop5;GRCh38_SimpleRepeat_triTR_15to50_slop5;GRCh38_AllTandemRepeats_gt100bp_slop5;GRCh38_allTandemRepeats;GRCh38_SimpleRepeat_homopolymer_4to6_slop5;GRCh38_AllTandemRepeats_201to10000bp_slop5;GRCh38_alldifficultregions	LINC00940	ENSG00000235049	transcript	ENST00000418006.1	pseudogene	MODIFIER	non_coding_transcript_exon_variant	.	.	.	.	.	.	.	.	.	.	.	.	.	.	.
12	1958751	Sniffles2.DEL.246MB	N	<DEL:-67>	DEL	DEL	-67	69.093	295.999	888	870	18	0.0203	novel	0.0107	0.0107	low_frequency	0.0208	0.00694	0.00298	0.00305	0.0146	0.0109	0.0215	0.00709	0.00301	0.00305	0.0151	1	1	1	1	0.0292	1	1	1	1	0.0301	0.00282	0.979	0.111	0.111	0.39	0.000646	0.00199	0.308	difficult	GRCh38_AllTandemRepeatsandHomopolymers_slop5;GRCh38_AllTandemRepeats_gt100bp_slop5;GRCh38_allTandemRepeats;GRCh38_SimpleRepeat_homopolymer_4to6_slop5;GRCh38_AllTandemRepeats_201to10000bp_slop5;GRCh38_lowmappabilityall;GRCh38_nonunique_l100_m2_e1;GRCh38_alllowmapandsegdupregions;GRCh38_alldifficultregions	DCP1B	ENSG00000151065	transcript	ENST00000280665.11	protein_coding	MODIFIER	intron_variant	DCP1B	ENSG00000151065	transcript	ENST00000280665.11	protein_coding	MODIFIER	intron_variant	.	.	.	.	.	.	.	.
12	1980676	Sniffles2.INS.23EMB	N	<INS:319>	INS	INS	319	93.024	92.828	888	879	9	0.0101	known	0.311	0.311	common	0.251	0.226	0.524	0.326	0.243	0.313	0.254	0.229	0.524	0.325	0.244	0.229	0.031	0.125	0.723	0.409	0.228	0.0331	0.125	0.724	0.412	0.308	0.948	0.928	0.928	0.951	0.296	0.299	0.962	difficult	GRCh38_gclt25orgt65_slop50;GRCh38_alldifficultregions	DCP1B;CACNA1C	ENSG00000151065;ENSG00000151067	transcript;transcript	ENST00000280665.11;ENST00000682544.1	protein_coding;protein_coding	MODIFIER;MODIFIER	intron_variant;intron_variant	DCP1B;CACNA1C	ENSG00000151065;ENSG00000151067	transcript;transcript	ENST00000280665.11;ENST00000682544.1	protein_coding;protein_coding	MODIFIER;MODIFIER	intron_variant;intron_variant	.	.	.	.	.	.	.	.
12	2018417	Sniffles2.DEL.251MB	N	<DEL:-3210>	DEL	DEL	-3210	0	0	888	869	19	0.0214	known	0.00113	0.00113	rare	0.00415	0	0	0	0	0.00115	0.00429	0	0	0	0	1	1	1	1	1	1	1	1	1	1	0.000563	0.997	0	0	0.327	1.43e-05	4.31e-05	0.284	confident	GRCh38_AllHomopolymers_gt6bp_imperfectgt10bp_slop5;GRCh38_AllTandemRepeats_51to200bp_slop5;GRCh38_AllTandemRepeatsandHomopolymers_slop5;GRCh38_SimpleRepeat_diTR_11to50_slop5;GRCh38_AllTandemRepeats_gt100bp_slop5;GRCh38_allTandemRepeats;GRCh38_SimpleRepeat_homopolymer_7to11_slop5;GRCh38_SimpleRepeat_homopolymer_4to6_slop5;GRCh38_AllTandemRepeats_lt51bp_slop5;GRCh38_SimpleRepeat_quadTR_20to50_slop5;GRCh38_lowmappabilityall;GRCh38_nonunique_l100_m2_e1;GRCh38_alllowmapandsegdupregions;GRCh38_alldifficultregions;GRCh38_notinalldifficultregions	CACNA1C&CACNA1C-IT1;CACNA1C-IT1;CACNA1C-IT1;CACNA1C	ENSG00000151067&ENSG00000256837;ENSG00000256837;ENSG00000256837;ENSG00000151067	gene_variant;transcript;transcript;transcript	ENSG00000256837;ENST00000542984.1;ENST00000542984.1;ENST00000682544.1	.;pseudogene;pseudogene;protein_coding	HIGH;HIGH;MODIFIER;MODIFIER	gene_fusion;splice_acceptor_variant&splice_region_variant&intron_variant&non_coding_transcript_exon_variant;downstream_gene_variant;intron_variant	CACNA1C	ENSG00000151067	transcript	ENST00000682544.1	protein_coding	MODIFIER	intron_variant	.	.	.	.	.	Enhancer	.	.
12	2059434	Sniffles2.INS.24EMB	N	<INS:51>	INS	INS	51	118.047	378.928	888	873	15	0.0169	novel	0.00169	0.00169	rare	0.00415	0.00347	0	0	0	0.00172	0.0042	0.00352	0	0	0	1	1	1	1	1	1	1	1	1	1	0	0.997	0	0	0.102	4.61e-05	0.000321	0.183	confident	GRCh38_notinalldifficultregions	CACNA1C	ENSG00000151067	transcript	ENST00000682544.1	protein_coding	MODIFIER	intron_variant	CACNA1C	ENSG00000151067	transcript	ENST00000682544.1	protein_coding	MODIFIER	intron_variant	.	.	.	.	.	.	.	.
12	2071109	Sniffles2.INS.24FMB	N	<INS:58>	INS	INS	58	51.167	177.28	888	871	17	0.0191	novel	0.0473	0.0473	low_frequency	0.152	0.0139	0.00893	0	0.0117	0.0476	0.153	0.014	0.00909	0	0.012	0.127	1	1	1	1	0.126	1	1	1	1	0.0298	0.938	0.476	0.476	0.561	0.00412	0.0115	0.348	difficult	GRCh38_AllTandemRepeatsandHomopolymers_slop5;GRCh38_AllTandemRepeats_gt100bp_slop5;GRCh38_allTandemRepeats;GRCh38_AllTandemRepeats_201to10000bp_slop5;GRCh38_alldifficultregions	CACNA1C	ENSG00000151067	transcript	ENST00000682544.1	protein_coding	MODIFIER	intron_variant	CACNA1C	ENSG00000151067	transcript	ENST00000682544.1	protein_coding	MODIFIER	intron_variant	.	.	.	.	.	.	.	.
12	2105787	Sniffles2.INS.25DMB	N	<INS:52>	INS	INS	52	57.459	209.329	888	869	19	0.0214	novel	0.0721	0.0721	common	0.145	0.0243	0.0982	0.0183	0.0351	0.0725	0.147	0.0246	0.0994	0.0185	0.0333	0.0362	1	0.197	1	1	0.0357	1	0.202	1	1	0.045	0.876	0.355	0.355	0.514	0.0095	0.0205	0.419	difficult	GRCh38_gclt25orgt65_slop50;GRCh38_AllTandemRepeatsandHomopolymers_slop5;GRCh38_AllTandemRepeats_gt100bp_slop5;GRCh38_allTandemRepeats;GRCh38_SimpleRepeat_homopolymer_4to6_slop5;GRCh38_AllTandemRepeats_201to10000bp_slop5;GRCh38_lowmappabilityall;GRCh38_nonunique_l100_m2_e1;GRCh38_chainSelf;GRCh38_alllowmapandsegdupregions;GRCh38_alldifficultregions	CACNA1C	ENSG00000151067	transcript	ENST00000682544.1	protein_coding	MODIFIER	intron_variant	CACNA1C	ENSG00000151067	transcript	ENST00000682544.1	protein_coding	MODIFIER	intron_variant	.	.	.	.	.	.	.	.
12	2106006	Sniffles2.DEL.263MB	N	<DEL:-689>	DEL	DEL	-689	237.318	234.817	888	872	16	0.018	novel	0.0225	0.0225	low_frequency	0.0166	0.0417	0.0179	0.0335	0.00877	0.0229	0.017	0.0422	0.0182	0.0337	0.00904	1	0.212	1	1	1	1	0.215	1	1	1	0.0124	0.947	0.179	0.179	0.411	0.017	0.0288	0.454	difficult	GRCh38_gclt25orgt65_slop50;GRCh38_AllTandemRepeatsandHomopolymers_slop5;GRCh38_AllTandemRepeats_gt100bp_slop5;GRCh38_allTandemRepeats;GRCh38_SimpleRepeat_homopolymer_4to6_slop5;GRCh38_AllTandemRepeats_201to10000bp_slop5;GRCh38_lowmappabilityall;GRCh38_nonunique_l100_m2_e1;GRCh38_chainSelf;GRCh38_alllowmapandsegdupregions;GRCh38_alldifficultregions	CACNA1C	ENSG00000151067	transcript	ENST00000682544.1	protein_coding	MODIFIER	intron_variant	CACNA1C	ENSG00000151067	transcript	ENST00000682544.1	protein_coding	MODIFIER	intron_variant	.	.	.	.	.	.	.	.
12	2106161	Sniffles2.DEL.262MB	N	<DEL:-104>	DEL	DEL	-104	129.21	410.704	888	884	4	0.00451	novel	0.56	0.44	common	0.411	0.597	0.676	0.649	0.538	0.561	0.411	0.601	0.68	0.649	0.538	0.00011	0.166	1	0.606	0.123	0.00011	0.119	1	0.606	0.163	0.573	0.682	0.689	0.648	0.658	0.648	0.626	0.75	difficult	GRCh38_gclt25orgt65_slop50;GRCh38_AllTandemRepeatsandHomopolymers_slop5;GRCh38_AllTandemRepeats_gt100bp_slop5;GRCh38_allTandemRepeats;GRCh38_SimpleRepeat_homopolymer_4to6_slop5;GRCh38_AllTandemRepeats_201to10000bp_slop5;GRCh38_chainSelf;GRCh38_alldifficultregions	CACNA1C	ENSG00000151067	transcript	ENST00000682544.1	protein_coding	MODIFIER	intron_variant	CACNA1C	ENSG00000151067	transcript	ENST00000682544.1	protein_coding	MODIFIER	intron_variant	.	.	.	.	.	.	.	.
12	2106855	Sniffles2.INS.25EMB	N	<INS:52>	INS	INS	52	94.794	323.914	888	874	14	0.0158	novel	0.0484	0.0484	low_frequency	0.12	0.0278	0.0417	0.0122	0.00585	0.0492	0.122	0.0284	0.0424	0.0124	0.00592	0.031	1	0.246	1	1	0.0308	1	0.25	1	1	0.0298	0.904	0.282	0.282	0.482	0.00429	0.0146	0.312	difficult	GRCh38_gclt25orgt65_slop50;GRCh38_AllTandemRepeatsandHomopolymers_slop5;GRCh38_AllTandemRepeats_gt100bp_slop5;GRCh38_allTandemRepeats;GRCh38_AllTandemRepeats_201to10000bp_slop5;GRCh38_lowmappabilityall;GRCh38_nonunique_l100_m2_e1;GRCh38_chainSelf;GRCh38_alllowmapandsegdupregions;GRCh38_alldifficultregions	CACNA1C	ENSG00000151067	transcript	ENST00000682544.1	protein_coding	MODIFIER	intron_variant	CACNA1C	ENSG00000151067	transcript	ENST00000682544.1	protein_coding	MODIFIER	intron_variant	.	.	.	.	.	.	.	.
12	2107341	Sniffles2.DEL.264MB	N	<DEL:-105>	DEL	DEL	-105	49.992	166.721	888	880	8	0.00901	novel	0.547	0.453	common	0.525	0.583	0.527	0.601	0.518	0.549	0.527	0.587	0.53	0.601	0.518	0.302	0.733	0.00348	0.0141	0.76	0.362	0.863	0.00512	0.0141	0.644	0.578	0.717	0.757	0.706	0.679	0.643	0.599	0.736	difficult	GRCh38_gclt25orgt65_slop50;GRCh38_AllTandemRepeatsandHomopolymers_slop5;GRCh38_AllTandemRepeats_gt100bp_slop5;GRCh38_allTandemRepeats;GRCh38_SimpleRepeat_homopolymer_4to6_slop5;GRCh38_AllTandemRepeats_201to10000bp_slop5;GRCh38_lowmappabilityall;GRCh38_nonunique_l100_m2_e1;GRCh38_chainSelf;GRCh38_alllowmapandsegdupregions;GRCh38_alldifficultregions	CACNA1C	ENSG00000151067	transcript	ENST00000682544.1	protein_coding	MODIFIER	intron_variant	CACNA1C	ENSG00000151067	transcript	ENST00000682544.1	protein_coding	MODIFIER	intron_variant	.	.	.	.	.	.	.	.
12	2132013	Sniffles2.DEL.266MB	N	<DEL:-16820>	DEL	DEL	-16820	87.623	6.826	888	866	22	0.0248	known	0.036	0.036	low_frequency	0.00415	0.0799	0	0.061	0.0556	0.0369	0.00431	0.0816	0	0.061	0.0576	1	2.34e-05	1	0.0136	3.44e-07	1	2.66e-05	1	0.0136	4.28e-07	0.0236	0.945	0.388	0.388	0.481	0.0565	0.0767	0.574	confident	GRCh38_gclt25orgt65_slop50;GRCh38_AllHomopolymers_gt6bp_imperfectgt10bp_slop5;GRCh38_AllTandemRepeats_51to200bp_slop5;GRCh38_AllTandemRepeatsandHomopolymers_slop5;GRCh38_SimpleRepeat_diTR_11to50_slop5;GRCh38_allTandemRepeats;GRCh38_SimpleRepeat_homopolymer_7to11_slop5;GRCh38_SimpleRepeat_homopolymer_4to6_slop5;GRCh38_AllTandemRepeats_lt51bp_slop5;GRCh38_SimpleRepeat_imperfecthomopolgt10_slop5;GRCh38_lowmappabilityall;GRCh38_nonunique_l100_m2_e1;GRCh38_nonunique_l250_m0_e0;GRCh38_allOtherDifficultregions;GRCh38_gnomAD_InbreedingCoeff_slop1bp_merge1000bp;GRCh38_alllowmapandsegdupregions;GRCh38_alldifficultregions;GRCh38_notinalldifficultregions	CACNA1C	ENSG00000151067	transcript	ENST00000682544.1	protein_coding	MODIFIER	intron_variant	CACNA1C	ENSG00000151067	transcript	ENST00000682544.1	protein_coding	MODIFIER	intron_variant	R-warfarin_levels	1e-05	1.14909	.	36210801	CTCF Binding Site;Enhancer;Enhancer;Enhancer	Transcription Start Site;Transcription Start Site	.
12	2165656	Sniffles2.INS.260MB	N	<INS:78>	INS	INS	78	106.64	534.573	888	867	21	0.0236	novel	0.00282	0.00282	rare	0.0104	0	0	0	0	0.00288	0.0108	0	0	0	0	0.0207	1	1	1	1	0.0215	1	1	1	1	0.00113	0.995	0.25	0.25	0.452	0.00014	0.000241	0.494	confident	GRCh38_notinalldifficultregions	CACNA1C	ENSG00000151067	transcript	ENST00000682544.1	protein_coding	MODIFIER	intron_variant	CACNA1C	ENSG00000151067	transcript	ENST00000682544.1	protein_coding	MODIFIER	intron_variant	.	.	.	.	.	.	.	.
12	2191830	Sniffles2.DEL.269MB	N	<DEL:-56>	DEL	DEL	-56	45.212	235.809	888	877	11	0.0124	novel	0.305	0.305	common	0.176	0.354	0.33	0.329	0.395	0.307	0.176	0.354	0.332	0.333	0.402	0.375	0.47	1	0.724	0.0244	0.375	0.47	1	0.725	0.0362	0.306	0.952	0.951	0.951	0.955	0.382	0.382	0.979	difficult	GRCh38_AllTandemRepeatsandHomopolymers_slop5;GRCh38_SimpleRepeat_diTR_11to50_slop5;GRCh38_AllTandemRepeats_gt100bp_slop5;GRCh38_allTandemRepeats;GRCh38_AllTandemRepeats_201to10000bp_slop5;GRCh38_chainSelf;GRCh38_alldifficultregions	CACNA1C	ENSG00000151067	transcript	ENST00000682544.1	protein_coding	MODIFIER	intron_variant	CACNA1C	ENSG00000151067	transcript	ENST00000682544.1	protein_coding	MODIFIER	intron_variant	.	.	.	.	.	Enhancer	.	.
12	2214736	Sniffles2.INS.26EMB	N	<INS:1318>	INS	INS	1318	63.851	8.225	888	878	10	0.0113	known	0.452	0.452	common	0.722	0.378	0.304	0.342	0.383	0.454	0.724	0.381	0.305	0.344	0.385	0.265	0.155	0.466	0.492	0.0541	0.256	0.155	0.466	0.602	0.0521	0.458	0.899	0.906	0.906	0.891	0.393	0.387	0.939	confident	GRCh38_notinalldifficultregions	ENSG00000278255;CACNA1C-AS4;CACNA1C	ENSG00000278255;ENSG00000256025;ENSG00000151067	transcript;transcript;transcript	ENST00000613391.1;ENST00000669813.1;ENST00000682544.1	pseudogene;pseudogene;protein_coding	MODIFIER;MODIFIER;MODIFIER	downstream_gene_variant;downstream_gene_variant;intron_variant	CACNA1C	ENSG00000151067	transcript	ENST00000682544.1	protein_coding	MODIFIER	intron_variant	.	.	.	.	.	Enhancer	.	.
12	2214736	Sniffles2.INS.26FMB	N	<INS:2630>	INS	INS	2630	59.506	10.233	888	850	38	0.0428	novel	0.00338	0.00338	rare	0.00415	0	0	0.00915	0.00292	0.00353	0.00444	0	0	0.00932	0.00305	1	1	1	1	1	1	1	1	1	1	0.00338	0.988	0	0	0.494	0.00491	0.00776	0.571	confident	GRCh38_notinalldifficultregions	ENSG00000278255;CACNA1C-AS4;CACNA1C	ENSG00000278255;ENSG00000256025;ENSG00000151067	transcript;transcript;transcript	ENST00000613391.1;ENST00000669813.1;ENST00000682544.1	pseudogene;pseudogene;protein_coding	MODIFIER;MODIFIER;MODIFIER	downstream_gene_variant;downstream_gene_variant;intron_variant	CACNA1C	ENSG00000151067	transcript	ENST00000682544.1	protein_coding	MODIFIER	intron_variant	.	.	.	.	.	Enhancer	.	.
12	2255794	Sniffles2.DUP.28AMB	N	<DUP:297>	DUP	OTHER	297	36.378	36.151	888	871	17	0.0191	novel	0.0338	0.0338	low_frequency	0.0394	0.0208	0.0298	0.0244	0.0497	0.0344	0.0401	0.0213	0.0301	0.025	0.0509	1	1	1	1	1	1	1	1	1	1	0.013	0.916	0.0667	0.0667	0.418	0.0247	0.0307	0.649	difficult	GRCh38_AllTandemRepeatsandHomopolymers_slop5;GRCh38_AllTandemRepeats_gt100bp_slop5;GRCh38_allTandemRepeats;GRCh38_AllTandemRepeats_201to10000bp_slop5;GRCh38_lowmappabilityall;GRCh38_nonunique_l100_m2_e1;GRCh38_allOtherDifficultregions;GRCh38_gnomAD_InbreedingCoeff_slop1bp_merge1000bp;GRCh38_chainSelf;GRCh38_alllowmapandsegdupregions;GRCh38_alldifficultregions	CACNA1C	ENSG00000151067	gene_variant	ENSG00000151067	.	MODIFIER	intragenic_variant	.	.	.	.	.	.	.	.	.	.	.	.	CTCF Binding Site	.	.
12	2255839	Sniffles2.INS.272MB	N	<INS:2490>	INS	INS	2490	353.028	115.909	888	845	43	0.0484	novel	0.0833	0.0833	common	0.0809	0.108	0.0804	0.0945	0.0585	0.0876	0.0833	0.112	0.0854	0.101	0.0621	2.1e-09	1.66e-08	5.22e-06	6.87e-05	0.0121	2.9e-09	2.56e-08	7.98e-06	0.000105	0.0143	0.0417	0.816	0.0545	0.0545	0.418	0.0762	0.0973	0.603	difficult	GRCh38_AllTandemRepeatsandHomopolymers_slop5;GRCh38_AllTandemRepeats_gt100bp_slop5;GRCh38_allTandemRepeats;GRCh38_AllTandemRepeats_201to10000bp_slop5;GRCh38_allOtherDifficultregions;GRCh38_gnomAD_InbreedingCoeff_slop1bp_merge1000bp;GRCh38_chainSelf;GRCh38_alldifficultregions	CACNA1C	ENSG00000151067	transcript	ENST00000682544.1	protein_coding	MODIFIER	intron_variant	CACNA1C	ENSG00000151067	transcript	ENST00000682544.1	protein_coding	MODIFIER	intron_variant	.	.	.	.	.	.	.	.
12	2255839	Sniffles2.INS.277MB	N	<INS:1392>	INS	INS	1392	326.114	121.222	888	865	23	0.0259	novel	0.0248	0.0248	low_frequency	0.0332	0.0278	0.00595	0.0122	0.0409	0.0254	0.034	0.0286	0.0061	0.0125	0.0422	0.00102	0.095	1	0.0183	0.242	0.0011	0.0977	1	0.0188	0.249	0.0101	0.937	0	0	0.425	0.0186	0.0294	0.573	difficult	GRCh38_AllTandemRepeatsandHomopolymers_slop5;GRCh38_AllTandemRepeats_gt100bp_slop5;GRCh38_allTandemRepeats;GRCh38_AllTandemRepeats_201to10000bp_slop5;GRCh38_allOtherDifficultregions;GRCh38_gnomAD_InbreedingCoeff_slop1bp_merge1000bp;GRCh38_chainSelf;GRCh38_alldifficultregions	CACNA1C	ENSG00000151067	transcript	ENST00000682544.1	protein_coding	MODIFIER	intron_variant	CACNA1C	ENSG00000151067	transcript	ENST00000682544.1	protein_coding	MODIFIER	intron_variant	.	.	.	.	.	.	.	.
12	2255865	Sniffles2.INS.271MB	N	<INS:145>	INS	INS	145	196.704	109.942	888	874	14	0.0158	novel	0.393	0.393	common	0.436	0.368	0.342	0.354	0.442	0.391	0.432	0.365	0.342	0.352	0.44	0.00598	0.0722	0.397	0.171	0.354	0.0172	0.103	0.397	0.227	0.636	0.329	0.428	0.394	0.394	0.465	0.306	0.362	0.57	difficult	GRCh38_AllTandemRepeatsandHomopolymers_slop5;GRCh38_AllTandemRepeats_gt100bp_slop5;GRCh38_allTandemRepeats;GRCh38_AllTandemRepeats_201to10000bp_slop5;GRCh38_allOtherDifficultregions;GRCh38_gnomAD_InbreedingCoeff_slop1bp_merge1000bp;GRCh38_chainSelf;GRCh38_alldifficultregions	CACNA1C	ENSG00000151067	transcript	ENST00000682544.1	protein_coding	MODIFIER	intron_variant	CACNA1C	ENSG00000151067	transcript	ENST00000682544.1	protein_coding	MODIFIER	intron_variant	.	.	.	.	.	.	.	.
12	2255984	Sniffles2.INS.273MB	N	<INS:3487>	INS	INS	3487	369.768	100.421	888	827	61	0.0687	novel	0.0974	0.0974	common	0.116	0.0625	0.104	0.0945	0.0965	0.104	0.124	0.0677	0.111	0.101	0.102	3.68e-12	2.09e-05	2.45e-06	0.000809	1.84e-08	6.68e-12	3.11e-05	4.2e-06	0.00119	3.17e-08	0.0586	0.782	0.0794	0.0794	0.451	0.0581	0.0831	0.517	difficult	GRCh38_AllTandemRepeatsandHomopolymers_slop5;GRCh38_AllTandemRepeats_gt100bp_slop5;GRCh38_allTandemRepeats;GRCh38_AllTandemRepeats_201to10000bp_slop5;GRCh38_allOtherDifficultregions;GRCh38_gnomAD_InbreedingCoeff_slop1bp_merge1000bp;GRCh38_chainSelf;GRCh38_alldifficultregions	CACNA1C	ENSG00000151067	transcript	ENST00000682544.1	protein_coding	MODIFIER	intron_variant	CACNA1C	ENSG00000151067	transcript	ENST00000682544.1	protein_coding	MODIFIER	intron_variant	.	.	.	.	.	.	.	.
12	2256002	Sniffles2.INS.27CMB	N	<INS:23741>	INS	INS	23741	290.79	121.373	888	866	22	0.0248	novel	0.00563	0.00563	low_frequency	0	0.0208	0	0.0061	0.00585	0.00577	0	0.0214	0	0.00629	0.00602	1	6.48e-07	1	0.00306	0.00293	1	7.06e-07	1	0.00316	0.00302	0.00225	0.99	0	0	0.491	0.00818	0.0116	0.669	difficult	GRCh38_AllTandemRepeatsandHomopolymers_slop5;GRCh38_AllTandemRepeats_gt100bp_slop5;GRCh38_allTandemRepeats;GRCh38_AllTandemRepeats_201to10000bp_slop5;GRCh38_allOtherDifficultregions;GRCh38_gnomAD_InbreedingCoeff_slop1bp_merge1000bp;GRCh38_chainSelf;GRCh38_alldifficultregions	CACNA1C	ENSG00000151067	transcript	ENST00000682544.1	protein_coding	MODIFIER	intron_variant	CACNA1C	ENSG00000151067	transcript	ENST00000682544.1	protein_coding	MODIFIER	intron_variant	.	.	.	.	.	CTCF Binding Site	.	.
12	2256048	Sniffles2.INS.281MB	N	<INS:10832>	INS	INS	10832	281.906	40.794	888	862	26	0.0293	novel	0.00788	0.00788	low_frequency	0.00622	0.0104	0.0149	0.00915	0	0.00812	0.00638	0.0106	0.0153	0.00943	0	0.00624	0.0104	0.0297	0.00917	1	0.0064	0.0107	0.0306	0.00946	1	0.00563	0.977	0	0	0.471	0.006	0.0101	0.537	difficult	GRCh38_AllTandemRepeatsandHomopolymers_slop5;GRCh38_AllTandemRepeats_gt100bp_slop5;GRCh38_allTandemRepeats;GRCh38_AllTandemRepeats_201to10000bp_slop5;GRCh38_allOtherDifficultregions;GRCh38_gnomAD_InbreedingCoeff_slop1bp_merge1000bp;GRCh38_chainSelf;GRCh38_alldifficultregions	CACNA1C	ENSG00000151067	transcript	ENST00000682544.1	protein_coding	MODIFIER	intron_variant	CACNA1C	ENSG00000151067	transcript	ENST00000682544.1	protein_coding	MODIFIER	intron_variant	.	.	.	.	.	CTCF Binding Site	.	.
12	2275950	Sniffles2.INS.283MB	N	<INS:53>	INS	INS	53	93.893	424.362	888	863	25	0.0282	novel	0.00788	0.00788	low_frequency	0.027	0	0.00298	0	0	0.00811	0.028	0	0.00307	0	0	0.153	1	1	1	1	0.159	1	1	1	1	0.00394	0.979	0	0	0.548	0.000391	0.000525	0.677	confident	GRCh38_SimpleRepeat_homopolymer_4to6_slop5;GRCh38_notinalldifficultregions	CACNA1C-IT3;CACNA1C	ENSG00000256721;ENSG00000151067	transcript;transcript	ENST00000542680.1;ENST00000682544.1	pseudogene;protein_coding	MODIFIER;MODIFIER	intron_variant;intron_variant	CACNA1C	ENSG00000151067	transcript	ENST00000682544.1	protein_coding	MODIFIER	intron_variant	.	.	.	.	.	.	.	.
12	2376742	Sniffles2.INV.296MB	N	<INV:107>	INV	OTHER	107	132.241	423.992	888	866	22	0.0248	novel	0.00113	0.00113	rare	0.00415	0	0	0	0	0.00116	0.00426	0	0	0	0	1	1	1	1	1	1	1	1	1	1	0	0.998	0	0	0.183	9.42e-05	0.000179	0.455	confident	GRCh38_SimpleRepeat_homopolymer_4to6_slop5;GRCh38_notinalldifficultregions	CACNA1C	ENSG00000151067	gene_variant	ENSG00000151067	.	MODIFIER	intragenic_variant	.	.	.	.	.	.	.	.	.	.	.	.	CTCF Binding Site;Enhancer	.	.
12	2388666	Sniffles2.INS.293MB	N	<INS:116>	INS	INS	116	113.788	447.483	888	863	25	0.0282	novel	0.00282	0.00282	rare	0	0	0	0	0.0146	0.0029	0	0	0	0	0.0153	1	1	1	1	1	1	1	1	1	1	0.00282	0.998	0.8	0.8	0.746	0.00049	0.00125	0.325	difficult	GRCh38_AllTandemRepeatsandHomopolymers_slop5;GRCh38_AllTandemRepeats_gt100bp_slop5;GRCh38_allTandemRepeats;GRCh38_AllTandemRepeats_201to10000bp_slop5;GRCh38_chainSelf;GRCh38_alldifficultregions	CACNA1C	ENSG00000151067	transcript	ENST00000682544.1	protein_coding	MODIFIER	intron_variant	CACNA1C	ENSG00000151067	transcript	ENST00000682544.1	protein_coding	MODIFIER	intron_variant	.	.	.	.	.	.	.	.
12	2407476	Sniffles2.DEL.2A7MB	N	<DEL:-102>	DEL	DEL	-102	78.34	203.245	888	878	10	0.0113	novel	0.225	0.225	common	0.228	0.177	0.125	0.28	0.304	0.227	0.231	0.178	0.126	0.283	0.308	1	1	0.0792	0.032	0.104	1	1	0.0789	0.0314	0.103	0.155	0.726	0.496	0.496	0.561	0.227	0.258	0.603	difficult	GRCh38_AllTandemRepeatsandHomopolymers_slop5;GRCh38_AllTandemRepeats_gt100bp_slop5;GRCh38_allTandemRepeats;GRCh38_SimpleRepeat_homopolymer_4to6_slop5;GRCh38_AllTandemRepeats_201to10000bp_slop5;GRCh38_lowmappabilityall;GRCh38_nonunique_l100_m2_e1;GRCh38_chainSelf;GRCh38_alllowmapandsegdupregions;GRCh38_alldifficultregions	CACNA1C	ENSG00000151067	transcript	ENST00000682544.1	protein_coding	MODIFIER	intron_variant	CACNA1C	ENSG00000151067	transcript	ENST00000682544.1	protein_coding	MODIFIER	intron_variant	.	.	.	.	.	.	.	.
12	2418529	Sniffles2.INS.2A1MB	N	<INS:903>	INS	INS	903	18.556	1.5	888	863	25	0.0282	known	0.00113	0.00113	rare	0	0	0	0.0061	0	0.00116	0	0	0	0.00637	0	1	1	1	1	1	1	1	1	1	1	0	0.998	0	0	0.0209	9.83e-05	0.000773	0.195	confident	GRCh38_notinalldifficultregions	CACNA1C	ENSG00000151067	transcript	ENST00000682544.1	protein_coding	MODIFIER	intron_variant	CACNA1C	ENSG00000151067	transcript	ENST00000682544.1	protein_coding	MODIFIER	intron_variant	.	.	.	.	.	Enhancer	.	.
12	2438079	Sniffles2.DEL.2A9MB	N	<DEL:-60>	DEL	DEL	-60	56.911	271.962	888	863	25	0.0282	novel	0.0146	0.0146	low_frequency	0.0353	0.00347	0.0179	0.0061	0	0.0145	0.0343	0.00355	0.0185	0.00621	0	0.0278	1	0.0444	1	1	0.023	1	0.046	1	1	0.0146	0.986	0.739	0.739	0.771	0.00449	0.00525	0.58	difficult	GRCh38_AllTandemRepeatsandHomopolymers_slop5;GRCh38_AllTandemRepeats_gt100bp_slop5;GRCh38_allTandemRepeats;GRCh38_AllTandemRepeats_201to10000bp_slop5;GRCh38_alldifficultregions	ENSG00000285734;CACNA1C	ENSG00000285734;ENSG00000151067	transcript;transcript	ENST00000649808.1;ENST00000682544.1	pseudogene;protein_coding	MODIFIER;MODIFIER	downstream_gene_variant;intron_variant	CACNA1C	ENSG00000151067	transcript	ENST00000682544.1	protein_coding	MODIFIER	intron_variant	.	.	.	.	.	.	.	.
12	2438231	Sniffles2.INS.2A2MB	N	<INS:78>	INS	INS	78	121.011	280.902	888	860	28	0.0315	novel	0.0146	0.0146	low_frequency	0	0.0104	0.0119	0.0305	0.0263	0.0151	0	0.0106	0.0124	0.0311	0.0271	1	1	1	0.132	1	1	1	1	0.134	1	0.0107	0.965	0.2	0.2	0.52	0.00935	0.0182	0.445	difficult	GRCh38_AllTandemRepeatsandHomopolymers_slop5;GRCh38_AllTandemRepeats_gt100bp_slop5;GRCh38_allTandemRepeats;GRCh38_SimpleRepeat_homopolymer_4to6_slop5;GRCh38_AllTandemRepeats_201to10000bp_slop5;GRCh38_alldifficultregions	ENSG00000285734;CACNA1C	ENSG00000285734;ENSG00000151067	transcript;transcript	ENST00000649808.1;ENST00000682544.1	pseudogene;protein_coding	MODIFIER;MODIFIER	downstream_gene_variant;intron_variant	CACNA1C	ENSG00000151067	transcript	ENST00000682544.1	protein_coding	MODIFIER	intron_variant	.	.	.	.	.	.	.	.
12	2491624	Sniffles2.INS.2A6MB	N	<INS:52>	INS	INS	52	105.744	383.858	888	869	19	0.0214	novel	0.00113	0.00113	rare	0	0	0	0	0.00585	0.00115	0	0	0	0	0.00599	1	1	1	1	1	1	1	1	1	1	0	0.998	0	0	0.0549	5.53e-05	0.000309	0.156	difficult	GRCh38_AllTandemRepeatsandHomopolymers_slop5;GRCh38_AllTandemRepeats_gt100bp_slop5;GRCh38_allTandemRepeats;GRCh38_AllTandemRepeats_201to10000bp_slop5;GRCh38_alldifficultregions	CACNA1C	ENSG00000151067	transcript	ENST00000682544.1	protein_coding	MODIFIER	intron_variant	CACNA1C	ENSG00000151067	transcript	ENST00000682544.1	protein_coding	MODIFIER	intron_variant	.	.	.	.	.	Enhancer	.	.
12	2520449	Sniffles2.DEL.2BFMB	N	<DEL:-50>	DEL	DEL	-50	47.063	312.981	888	867	21	0.0236	novel	0.0107	0.0107	low_frequency	0.027	0.00347	0.00298	0.00305	0.00877	0.011	0.0279	0.0035	0.00299	0.00314	0.00909	1	1	1	1	1	1	1	1	1	1	0.00619	0.977	0.211	0.211	0.577	0.00323	0.00433	0.646	difficult	GRCh38_AllTandemRepeatsandHomopolymers_slop5;GRCh38_AllTandemRepeats_gt100bp_slop5;GRCh38_allTandemRepeats;GRCh38_AllTandemRepeats_201to10000bp_slop5;GRCh38_lowmappabilityall;GRCh38_nonunique_l100_m2_e1;GRCh38_chainSelf;GRCh38_alllowmapandsegdupregions;GRCh38_alldifficultregions	CACNA1C	ENSG00000151067	transcript	ENST00000682544.1	protein_coding	MODIFIER	intron_variant	CACNA1C	ENSG00000151067	transcript	ENST00000682544.1	protein_coding	MODIFIER	intron_variant	.	.	.	.	.	Open chromatin	.	.
12	2546322	Sniffles2.INS.2BBMB	N	<INS:172>	INS	INS	172	55.639	114.6	888	871	17	0.0191	novel	0.193	0.193	common	0.353	0.177	0.161	0.0976	0.105	0.196	0.36	0.182	0.163	0.0988	0.105	0.574	1	0.576	0.181	1	0.674	1	0.574	0.186	0.695	0.189	0.932	0.863	0.863	0.874	0.12	0.12	0.942	difficult	GRCh38_AllTandemRepeatsandHomopolymers_slop5;GRCh38_AllTandemRepeats_gt100bp_slop5;GRCh38_allTandemRepeats;GRCh38_AllTandemRepeats_201to10000bp_slop5;GRCh38_chainSelf;GRCh38_alldifficultregions	CACNA1C	ENSG00000151067	transcript	ENST00000682544.1	protein_coding	MODIFIER	intron_variant	CACNA1C	ENSG00000151067	transcript	ENST00000682544.1	protein_coding	MODIFIER	intron_variant	.	.	.	.	.	.	.	.
12	2572371	Sniffles2.INS.2BDMB	N	<INS:263>	INS	INS	263	106.8	207.954	888	886	2	0.00225	novel	0.954	0.046	low_frequency	0.936	0.979	0.97	0.96	0.939	0.954	0.933	0.979	0.97	0.96	0.938	0.607	1	1	1	1	0.608	1	1	1	1	0.983	0.884	0.884	0.0494	0.37	0.981	0.965	0.454	difficult	GRCh38_AllTandemRepeatsandHomopolymers_slop5;GRCh38_AllTandemRepeats_gt100bp_slop5;GRCh38_allTandemRepeats;GRCh38_AllTandemRepeats_201to10000bp_slop5;GRCh38_chainSelf;GRCh38_alldifficultregions	CACNA1C	ENSG00000151067	transcript	ENST00000682544.1	protein_coding	MODIFIER	intron_variant	CACNA1C	ENSG00000151067	transcript	ENST00000682544.1	protein_coding	MODIFIER	intron_variant	.	.	.	.	.	.	.	.
12	2611134	Sniffles2.DEL.2D7MB	N	<DEL:-60>	DEL	DEL	-60	81.418	227.197	888	862	26	0.0293	novel	0.00563	0.00563	low_frequency	0	0.0104	0.00595	0.00915	0.00585	0.0058	0	0.0106	0.00617	0.00943	0.00599	1	1	1	1	1	1	1	1	1	1	0.00282	0.988	0.2	0.2	0.39	0.00512	0.00875	0.449	difficult	GRCh38_AllTandemRepeatsandHomopolymers_slop5;GRCh38_AllTandemRepeats_gt100bp_slop5;GRCh38_allTandemRepeats;GRCh38_SimpleRepeat_homopolymer_4to6_slop5;GRCh38_AllTandemRepeats_201to10000bp_slop5;GRCh38_lowmappabilityall;GRCh38_nonunique_l100_m2_e1;GRCh38_chainSelf;GRCh38_alllowmapandsegdupregions;GRCh38_alldifficultregions	CACNA1C-AS3;CACNA1C	ENSG00000256769;ENSG00000151067	transcript;transcript	ENST00000543559.1;ENST00000682544.1	pseudogene;protein_coding	MODIFIER;MODIFIER	upstream_gene_variant;intron_variant	CACNA1C	ENSG00000151067	transcript	ENST00000682544.1	protein_coding	MODIFIER	intron_variant	.	.	.	.	.	.	.	.
12	2611174	Sniffles2.INS.2D2MB	N	<INS:63>	INS	INS	63	96.757	257.185	888	863	25	0.0282	novel	0.0332	0.0332	low_frequency	0.108	0.0174	0	0.00305	0.00292	0.0336	0.109	0.0177	0	0.00314	0.00299	0.327	1	1	1	1	0.327	1	1	1	1	0.0332	0.975	0.793	0.793	0.804	0.00232	0.00349	0.613	difficult	GRCh38_AllTandemRepeatsandHomopolymers_slop5;GRCh38_AllTandemRepeats_gt100bp_slop5;GRCh38_allTandemRepeats;GRCh38_SimpleRepeat_homopolymer_4to6_slop5;GRCh38_AllTandemRepeats_201to10000bp_slop5;GRCh38_lowmappabilityall;GRCh38_nonunique_l100_m2_e1;GRCh38_chainSelf;GRCh38_alllowmapandsegdupregions;GRCh38_alldifficultregions	CACNA1C-AS3;CACNA1C	ENSG00000256769;ENSG00000151067	transcript;transcript	ENST00000543559.1;ENST00000682544.1	pseudogene;protein_coding	MODIFIER;MODIFIER	upstream_gene_variant;intron_variant	CACNA1C	ENSG00000151067	transcript	ENST00000682544.1	protein_coding	MODIFIER	intron_variant	.	.	.	.	.	.	.	.
12	2671192	Sniffles2.DEL.2DAMB	N	<DEL:-50>	DEL	DEL	-50	119.8	286.465	888	868	20	0.0225	novel	0.00451	0.00451	rare	0.0104	0.00694	0	0.00305	0	0.00403	0.0106	0.00699	0	0	0	1	1	1	1	1	1	1	1	1	1	0.00225	0.986	0	0	0.492	0.000382	0.00149	0.281	confident	GRCh38_SimpleRepeat_homopolymer_4to6_slop5;GRCh38_notinalldifficultregions	CACNA1C-AS1;CACNA1C-AS2;CACNA1C	ENSG00000246627;ENSG00000256271;ENSG00000151067	transcript;transcript;transcript	ENST00000501371.5;ENST00000545526.1;ENST00000682544.1	pseudogene;pseudogene;protein_coding	MODIFIER;MODIFIER;MODIFIER	downstream_gene_variant;intron_variant;intron_variant	CACNA1C	ENSG00000151067	transcript	ENST00000682544.1	protein_coding	MODIFIER	intron_variant	.	.	.	.	.	.	.	.
12	2682851	Sniffles2.BND.2E4MB	N	<BND:2E4MB>	BND	OTHER	.	0	140.585	888	872	16	0.018	not_compared	0.0141	0.0141	low_frequency	0.0083	0.0278	0.00893	0.0152	0.0146	0.0143	0.00851	0.0282	0.0092	0.0153	0.0148	1	1	1	0.0304	1	1	1	1	0.0306	1	0.00169	0.97	0	0	0.224	0.0143	0.0239	0.405	difficult	GRCh38_AllTandemRepeats_51to200bp_slop5;GRCh38_AllTandemRepeatsandHomopolymers_slop5;GRCh38_allTandemRepeats;GRCh38_SimpleRepeat_homopolymer_4to6_slop5;GRCh38_chainSelf;GRCh38_segdups;GRCh38_alllowmapandsegdupregions;GRCh38_alldifficultregions	CACNA1C-AS1&LYPD8;CACNA1C&LYPD8	ENSG00000246627&ENSG00000259823;ENSG00000151067&ENSG00000259823	transcript;transcript	ENST00000501371.5;ENST00000682544.1	pseudogene;protein_coding	HIGH;HIGH	gene_fusion;bidirectional_gene_fusion	CACNA1C&LYPD8	ENSG00000151067&ENSG00000259823	transcript	ENST00000682544.1	protein_coding	HIGH	bidirectional_gene_fusion	.	.	.	.	.	CTCF Binding Site	.	.
12	2682851	Sniffles2.BND.2E5MB	N	<BND:2E5MB>	BND	OTHER	.	0	170.559	888	871	17	0.0191	not_compared	0.013	0.013	low_frequency	0.0083	0.0104	0.0268	0.00915	0.0117	0.0132	0.00851	0.0106	0.0276	0.00926	0.0118	1	1	1	1	1	1	1	1	1	1	0.00394	0.966	0	0	0.272	0.00272	0.0135	0.208	difficult	GRCh38_AllTandemRepeats_51to200bp_slop5;GRCh38_AllTandemRepeatsandHomopolymers_slop5;GRCh38_allTandemRepeats;GRCh38_SimpleRepeat_homopolymer_4to6_slop5;GRCh38_chainSelf;GRCh38_segdups;GRCh38_alllowmapandsegdupregions;GRCh38_alldifficultregions	CACNA1C-AS1;CACNA1C	ENSG00000246627;ENSG00000151067	transcript;transcript	ENST00000501371.5;ENST00000682544.1	pseudogene;protein_coding	HIGH;HIGH	transcript_ablation;transcript_ablation	CACNA1C	ENSG00000151067	transcript	ENST00000682544.1	protein_coding	HIGH	transcript_ablation	.	.	.	.	.	CTCF Binding Site	.	.
12	2682851	Sniffles2.INS.2D4MB	N	<INS:1446>	INS	INS	1446	121.092	17.434	888	886	2	0.00225	novel	0.993	0.007	low_frequency	0.994	0.983	0.994	0.997	0.997	0.993	0.994	0.983	0.994	0.997	0.997	1	1	1	1	1	1	1	1	1	1	0.998	0.983	0.983	0	0.344	0.999	0.983	0.178	difficult	GRCh38_AllTandemRepeats_51to200bp_slop5;GRCh38_AllTandemRepeatsandHomopolymers_slop5;GRCh38_allTandemRepeats;GRCh38_SimpleRepeat_homopolymer_4to6_slop5;GRCh38_chainSelf;GRCh38_segdups;GRCh38_alllowmapandsegdupregions;GRCh38_alldifficultregions	CACNA1C-AS1;CACNA1C	ENSG00000246627;ENSG00000151067	transcript;transcript	ENST00000501371.5;ENST00000682544.1	pseudogene;protein_coding	MODIFIER;MODIFIER	intron_variant;intron_variant	CACNA1C	ENSG00000151067	transcript	ENST00000682544.1	protein_coding	MODIFIER	intron_variant	.	.	.	.	.	CTCF Binding Site	.	.
12	2682851	Sniffles2.INS.2D5MB	N	<INS:2872>	INS	INS	2872	193.713	10.691	888	864	24	0.027	novel	0.00957	0.00957	low_frequency	0.0145	0.0139	0.00595	0.00305	0.00877	0.00984	0.0151	0.0142	0.00617	0.00311	0.00893	1	1	1	1	0.0088	1	1	1	1	0.00895	0.00282	0.976	0	0	0.367	0.0034	0.0201	0.22	difficult	GRCh38_AllTandemRepeats_51to200bp_slop5;GRCh38_AllTandemRepeatsandHomopolymers_slop5;GRCh38_allTandemRepeats;GRCh38_SimpleRepeat_homopolymer_4to6_slop5;GRCh38_chainSelf;GRCh38_segdups;GRCh38_alllowmapandsegdupregions;GRCh38_alldifficultregions	CACNA1C-AS1;CACNA1C	ENSG00000246627;ENSG00000151067	transcript;transcript	ENST00000501371.5;ENST00000682544.1	pseudogene;protein_coding	MODIFIER;MODIFIER	intron_variant;intron_variant	CACNA1C	ENSG00000151067	transcript	ENST00000682544.1	protein_coding	MODIFIER	intron_variant	.	.	.	.	.	CTCF Binding Site	.	.
12	2682911	Sniffles2.BND.2E7MB	N	<BND:2E7MB>	BND	OTHER	.	0	160.337	888	872	16	0.018	not_compared	0.00338	0.00338	rare	0.0104	0	0.00298	0	0	0.00344	0.0106	0	0.00309	0	0	1	1	1	1	1	1	1	1	1	1	0.00113	0.991	0	0	0.324	2.56e-05	0.000121	0.218	difficult	GRCh38_AllTandemRepeats_51to200bp_slop5;GRCh38_AllTandemRepeatsandHomopolymers_slop5;GRCh38_allTandemRepeats;GRCh38_chainSelf;GRCh38_segdups;GRCh38_alllowmapandsegdupregions;GRCh38_alldifficultregions	CACNA1C-AS1;CACNA1C	ENSG00000246627;ENSG00000151067	transcript;transcript	ENST00000501371.5;ENST00000682544.1	pseudogene;protein_coding	HIGH;HIGH	transcript_ablation;transcript_ablation	CACNA1C	ENSG00000151067	transcript	ENST00000682544.1	protein_coding	HIGH	transcript_ablation	.	.	.	.	.	CTCF Binding Site	.	.
12	2720126	Sniffles2.INS.2EEMB	N	<INS:57>	INS	INS	57	78.173	187.58	888	878	10	0.0113	novel	0.00225	0.00225	rare	0.00208	0	0.00298	0.00305	0.00292	0.00228	0.0021	0	0.00301	0.00311	0.00296	1	1	1	1	1	1	1	1	1	1	0	0.995	0	0	0.109	0.00105	0.00259	0.346	difficult	GRCh38_AllTandemRepeatsandHomopolymers_slop5;GRCh38_AllTandemRepeats_gt100bp_slop5;GRCh38_allTandemRepeats;GRCh38_AllTandemRepeats_201to10000bp_slop5;GRCh38_alldifficultregions	ITFG2-AS1	ENSG00000256150	transcript	ENST00000636122.1	pseudogene	MODIFIER	intron_variant	.	.	.	.	.	.	.	.	.	.	.	.	Enhancer	.	.
12	2720142	Sniffles2.DEL.2FAMB	N	<DEL:-76>	DEL	DEL	-76	174.622	212.643	888	886	2	0.00225	novel	0.562	0.438	common	0.38	0.622	0.589	0.625	0.684	0.564	0.381	0.622	0.593	0.625	0.684	6.51e-05	5.85e-14	1.21e-06	1.23e-05	2.16e-06	6.25e-05	5.85e-14	4.7e-07	1.23e-05	2.16e-06	0.589	0.58	0.574	0.542	0.502	0.686	0.636	0.554	difficult	GRCh38_AllTandemRepeatsandHomopolymers_slop5;GRCh38_SimpleRepeat_diTR_11to50_slop5;GRCh38_AllTandemRepeats_gt100bp_slop5;GRCh38_allTandemRepeats;GRCh38_AllTandemRepeats_201to10000bp_slop5;GRCh38_alldifficultregions	ITFG2-AS1	ENSG00000256150	transcript	ENST00000636122.1	pseudogene	MODIFIER	intron_variant	.	.	.	.	.	.	.	.	.	.	.	.	Enhancer	.	.
12	2720718	Sniffles2.INS.2EFMB	N	<INS:57>	INS	INS	57	73.861	218.496	888	880	8	0.00901	novel	0.00282	0.00282	rare	0	0.00694	0.00298	0	0.00585	0.00284	0	0.00694	0.00299	0	0.00588	1	1	1	1	1	1	1	1	1	1	0.00282	0.99	0	0	0.469	0.000468	0.00369	0.202	difficult	GRCh38_AllTandemRepeatsandHomopolymers_slop5;GRCh38_SimpleRepeat_diTR_11to50_slop5;GRCh38_AllTandemRepeats_gt100bp_slop5;GRCh38_allTandemRepeats;GRCh38_AllTandemRepeats_201to10000bp_slop5;GRCh38_alldifficultregions	ITFG2-AS1	ENSG00000256150	transcript	ENST00000636122.1	pseudogene	MODIFIER	intron_variant	.	.	.	.	.	.	.	.	.	.	.	.	Enhancer	.	.
12	2720820	Sniffles2.DEL.2FBMB	N	<DEL:-70>	DEL	DEL	-70	105.425	179.9	888	879	9	0.0101	novel	0.00563	0.00563	low_frequency	0.00622	0.00347	0.00595	0.0061	0.00585	0.00569	0.00633	0.00347	0.00602	0.00614	0.00592	1	1	1	1	1	1	1	1	1	1	0.00225	0.984	0	0	0.324	0.000356	0.00228	0.183	difficult	GRCh38_AllTandemRepeatsandHomopolymers_slop5;GRCh38_SimpleRepeat_diTR_11to50_slop5;GRCh38_AllTandemRepeats_gt100bp_slop5;GRCh38_allTandemRepeats;GRCh38_AllTandemRepeats_201to10000bp_slop5;GRCh38_alldifficultregions	ITFG2-AS1	ENSG00000256150	transcript	ENST00000636122.1	pseudogene	MODIFIER	intron_variant	.	.	.	.	.	.	.	.	.	.	.	.	Enhancer	.	.
12	2745814	Sniffles2.INS.2F0MB	N	<INS:59>	INS	INS	59	28.375	80.593	888	884	4	0.00451	novel	0.74	0.26	common	0.577	0.771	0.806	0.726	0.895	0.743	0.582	0.773	0.806	0.727	0.895	0.294	0.637	0.0248	0.556	0.698	0.232	0.637	0.0248	0.436	0.698	0.736	0.928	0.935	0.905	0.893	0.729	0.729	0.954	difficult	GRCh38_AllTandemRepeatsandHomopolymers_slop5;GRCh38_allTandemRepeats;GRCh38_AllTandemRepeats_lt51bp_slop5;GRCh38_chainSelf;GRCh38_alldifficultregions	LINC02371;ITFG2-AS1;LINC02371	ENSG00000274659;ENSG00000256150;ENSG00000274659	transcript;transcript;gene_variant	ENST00000613818.3;ENST00000636122.1;ENSG00000274659	pseudogene;pseudogene;.	MODIFIER;MODIFIER;MODIFIER	downstream_gene_variant;intron_variant;intragenic_variant	.	.	.	.	.	.	.	.	.	.	.	.	.	.	.
12	2749715	Sniffles2.BND.306MB	N	<BND:306MB>	BND	OTHER	.	0	11.296	888	863	25	0.0282	not_compared	0.00169	0.00169	rare	0	0.00694	0	0.00305	0	0.00174	0	0.00699	0	0.00318	0	1	1	1	1	1	1	1	1	1	1	0.000563	0.995	0	0	0.187	0.000223	0.00257	0.167	confident	GRCh38_notinalldifficultregions	ITFG2-AS1&PSAT1	ENSG00000256150&ENSG00000135069	transcript	ENST00000636122.1	pseudogene	HIGH	bidirectional_gene_fusion	.	.	.	.	.	.	.	.	.	.	.	.	Enhancer	.	.
12	2749715	Sniffles2.INS.2F2MB	N	<INS:576>	INS	INS	576	231.586	168.738	888	865	23	0.0259	novel	0.0321	0.0321	low_frequency	0.00622	0.0694	0.00298	0.0671	0.0322	0.033	0.00647	0.0699	0.00303	0.0692	0.0331	1	0.0196	1	0.53	1	1	0.02	1	0.542	1	0.0146	0.927	0.0943	0.0943	0.326	0.0355	0.0629	0.456	confident	GRCh38_notinalldifficultregions	LINC02371;IQSEC3P1;ITFG2-AS1	ENSG00000274659;ENSG00000256902;ENSG00000256150	transcript;transcript;transcript	ENST00000613818.3;ENST00000538799.1;ENST00000636122.1	pseudogene;processed_pseudogene;pseudogene	MODIFIER;MODIFIER;MODIFIER	downstream_gene_variant;downstream_gene_variant;intron_variant	.	.	.	.	.	.	.	.	.	.	.	.	Enhancer	.	.
12	2759028	Sniffles2.DEL.2FCMB	N	<DEL:-1263>	DEL	DEL	-1263	312.617	32.937	888	858	30	0.0338	known	0.00394	0.00394	rare	0.0124	0.00347	0	0	0	0.00408	0.013	0.00352	0	0	0	0.031	1	1	1	1	0.0323	1	1	1	1	0.00225	0.991	0.167	0.167	0.525	0.000337	0.00174	0.239	confident	GRCh38_gclt25orgt65_slop50;GRCh38_AllHomopolymers_gt6bp_imperfectgt10bp_slop5;GRCh38_AllTandemRepeatsandHomopolymers_slop5;GRCh38_SimpleRepeat_homopolymer_gt11_slop5;GRCh38_SimpleRepeat_homopolymer_4to6_slop5;GRCh38_SimpleRepeat_imperfecthomopolgt10_slop5;GRCh38_lowmappabilityall;GRCh38_nonunique_l100_m2_e1;GRCh38_chainSelf;GRCh38_alllowmapandsegdupregions;GRCh38_alldifficultregions;GRCh38_notinalldifficultregions	ENSG00000255669;ITFG2-AS1	ENSG00000255669;ENSG00000256150	transcript;transcript	ENST00000637160.1;ENST00000636122.1	transcribed_unitary_pseudogene;pseudogene	MODIFIER;MODIFIER	downstream_gene_variant;intron_variant	.	.	.	.	.	.	.	.	.	.	.	.	.	.	.
12	2760499	Sniffles2.DEL.2FDMB	N	<DEL:-1387>	DEL	DEL	-1387	232.625	237.798	888	862	26	0.0293	known	0.00338	0.00338	rare	0.0104	0.00347	0	0	0	0.00348	0.0107	0.00352	0	0	0	1	1	1	1	1	1	1	1	1	1	0.00225	0.991	0.167	0.167	0.486	0.00112	0.00248	0.401	confident	GRCh38_AllTandemRepeats_51to200bp_slop5;GRCh38_AllTandemRepeatsandHomopolymers_slop5;GRCh38_SimpleRepeat_diTR_11to50_slop5;GRCh38_allTandemRepeats;GRCh38_SimpleRepeat_homopolymer_4to6_slop5;GRCh38_chainSelf;GRCh38_alldifficultregions;GRCh38_notinalldifficultregions	ENSG00000255669&ITFG2-AS1;ENSG00000255669;ENSG00000255669;ITFG2-AS1	ENSG00000255669&ENSG00000256150;ENSG00000255669;ENSG00000255669;ENSG00000256150	gene_variant;transcript;transcript;transcript	ENSG00000256150;ENST00000637160.1;ENST00000637160.1;ENST00000636122.1	.;transcribed_unitary_pseudogene;transcribed_unitary_pseudogene;pseudogene	HIGH;HIGH;MODIFIER;MODIFIER	gene_fusion;splice_acceptor_variant&splice_region_variant&intron_variant&non_coding_transcript_exon_variant;downstream_gene_variant;intron_variant	.	.	.	.	.	.	.	.	.	.	.	.	.	.	.
12	2768418	Sniffles2.INS.2F3MB	N	<INS:99>	INS	INS	99	126.327	99.382	888	878	10	0.0113	novel	0.348	0.348	common	0.365	0.309	0.333	0.369	0.351	0.348	0.364	0.31	0.334	0.367	0.355	0.000288	0.563	9.11e-06	0.00239	0.13	0.000454	0.694	8.67e-06	0.00384	0.0937	0.256	0.509	0.389	0.389	0.33	0.309	0.379	0.405	difficult	GRCh38_AllTandemRepeats_51to200bp_slop5;GRCh38_AllTandemRepeatsandHomopolymers_slop5;GRCh38_AllTandemRepeats_gt100bp_slop5;GRCh38_allTandemRepeats;GRCh38_lowmappabilityall;GRCh38_nonunique_l100_m2_e1;GRCh38_alllowmapandsegdupregions;GRCh38_alldifficultregions	ITFG2-AS1;ENSG00000255669	ENSG00000256150;ENSG00000255669	transcript;transcript	ENST00000636122.1;ENST00000637160.1	pseudogene;transcribed_unitary_pseudogene	MODIFIER;MODIFIER	intron_variant;intron_variant	.	.	.	.	.	.	.	.	.	.	.	.	.	.	.
12	2771397	Sniffles2.DEL.300MB	N	<DEL:-66>	DEL	DEL	-66	28.311	108.835	888	881	7	0.00788	novel	0.506	0.494	common	0.475	0.545	0.551	0.485	0.494	0.507	0.477	0.542	0.557	0.485	0.494	0.00189	0.0118	4.83e-06	0.0281	0.00132	0.000761	0.0112	1.7e-06	0.0281	0.00204	0.562	0.672	0.653	0.658	0.64	0.553	0.515	0.666	difficult	GRCh38_AllTandemRepeatsandHomopolymers_slop5;GRCh38_AllTandemRepeats_gt100bp_slop5;GRCh38_allTandemRepeats;GRCh38_AllTandemRepeats_201to10000bp_slop5;GRCh38_lowmappabilityall;GRCh38_nonunique_l100_m2_e1;GRCh38_chainSelf;GRCh38_alllowmapandsegdupregions;GRCh38_alldifficultregions	ITFG2-AS1;ENSG00000255669	ENSG00000256150;ENSG00000255669	transcript;transcript	ENST00000636122.1;ENST00000637160.1	pseudogene;transcribed_unitary_pseudogene	MODIFIER;MODIFIER	intron_variant;intron_variant	.	.	.	.	.	.	.	.	.	.	.	.	.	.	.
12	2786097	Sniffles2.INS.2F9MB	N	<INS:231>	INS	INS	231	145.984	210.411	888	862	26	0.0293	novel	0.00676	0.00676	low_frequency	0.0228	0.00347	0	0	0	0.00696	0.0234	0.0036	0	0	0	1	1	1	1	1	1	1	1	1	1	0.00507	0.981	0.167	0.167	0.413	0.00044	0.00198	0.25	difficult	GRCh38_AllHomopolymers_gt6bp_imperfectgt10bp_slop5;GRCh38_AllTandemRepeatsandHomopolymers_slop5;GRCh38_SimpleRepeat_homopolymer_7to11_slop5;GRCh38_SimpleRepeat_homopolymer_4to6_slop5;GRCh38_chainSelf;GRCh38_alldifficultregions	CBX3P4;RPL23AP14;ITFG2-AS1	ENSG00000256030;ENSG00000224438;ENSG00000256150	transcript;transcript;transcript	ENST00000540428.1;ENST00000468281.1;ENST00000636122.1	processed_transcript;processed_pseudogene;pseudogene	MODIFIER;MODIFIER;MODIFIER	downstream_gene_variant;downstream_gene_variant;intron_variant	.	.	.	.	.	.	.	.	.	.	.	.	.	.	.
12	2829908	Sniffles2.INS.30CMB	N	<INS:264>	INS	INS	264	55.799	101.105	888	870	18	0.0203	known	0.211	0.211	common	0.249	0.146	0.173	0.11	0.348	0.214	0.253	0.147	0.176	0.112	0.353	0.168	0.504	0.589	1	0.311	0.17	0.506	0.594	1	0.31	0.206	0.919	0.862	0.862	0.898	0.126	0.123	0.941	confident	GRCh38_SimpleRepeat_homopolymer_4to6_slop5;GRCh38_notinalldifficultregions	ENSG00000288984;ITFG2;NRIP2;ITFG2	ENSG00000288984;ENSG00000111203;ENSG00000053702;ENSG00000111203	transcript;transcript;transcript;gene_variant	ENST00000691601.1;ENST00000228799.7;ENST00000337508.9;ENSG00000111203	pseudogene;protein_coding;protein_coding;.	MODIFIER;MODIFIER;MODIFIER;MODIFIER	upstream_gene_variant;downstream_gene_variant;intron_variant;intragenic_variant	NRIP2	ENSG00000053702	transcript	ENST00000337508.9	protein_coding	MODIFIER	intron_variant	.	.	.	.	.	.	.	.
12	2843756	Sniffles2.DEL.310MB	N	<DEL:-445>	DEL	DEL	-445	170.48	95.569	888	871	17	0.0191	known	0.128	0.128	common	0.154	0.142	0.271	0.0396	0.0263	0.131	0.157	0.144	0.274	0.0401	0.0271	0.131	0.489	0.845	1	1	0.136	0.493	0.846	1	1	0.124	0.946	0.847	0.847	0.873	0.0437	0.0441	0.95	confident	GRCh38_AllHomopolymers_gt6bp_imperfectgt10bp_slop5;GRCh38_AllTandemRepeatsandHomopolymers_slop5;GRCh38_SimpleRepeat_homopolymer_7to11_slop5;GRCh38_SimpleRepeat_homopolymer_4to6_slop5;GRCh38_SimpleRepeat_imperfecthomopolgt10_slop5;GRCh38_alldifficultregions;GRCh38_notinalldifficultregions	TEX52;ITFG2	ENSG00000283297;ENSG00000111203	transcript;gene_variant	ENST00000637658.2;ENSG00000111203	protein_coding;.	MODIFIER;MODIFIER	downstream_gene_variant;intragenic_variant	.	.	.	.	.	.	.	.	.	.	.	.	.	.	.
12	2878303	Sniffles2.DEL.312MB	N	<DEL:-4356>	DEL	DEL	-4356	0.302	2.111	888	864	24	0.027	known	0.00619	0.00619	low_frequency	0.0208	0.00347	0	0	0	0.00637	0.0214	0.00355	0	0	0	1	1	1	1	1	1	1	1	1	1	0.00507	0.991	0.545	0.545	0.789	0.00037	0.000382	0.86	confident	GRCh38_AllHomopolymers_gt6bp_imperfectgt10bp_slop5;GRCh38_AllTandemRepeatsandHomopolymers_slop5;GRCh38_SimpleRepeat_homopolymer_gt11_slop5;GRCh38_SimpleRepeat_diTR_11to50_slop5;GRCh38_allTandemRepeats;GRCh38_SimpleRepeat_homopolymer_7to11_slop5;GRCh38_SimpleRepeat_homopolymer_4to6_slop5;GRCh38_AllTandemRepeats_lt51bp_slop5;GRCh38_SimpleRepeat_imperfecthomopolgt20_slop5;GRCh38_SimpleRepeat_quadTR_20to50_slop5;GRCh38_SimpleRepeat_imperfecthomopolgt10_slop5;GRCh38_lowmappabilityall;GRCh38_nonunique_l100_m2_e1;GRCh38_alllowmapandsegdupregions;GRCh38_alldifficultregions;GRCh38_notinalldifficultregions	FOXM1;ENSG00000278356;RHNO1;TULP3	ENSG00000111206;ENSG00000278356;ENSG00000171792;ENSG00000078246	transcript;transcript;transcript;gene_variant	ENST00000342628.6;ENST00000619883.1;ENST00000489288.7;ENSG00000078246	protein_coding;pseudogene;protein_coding;.	MODIFIER;MODIFIER;MODIFIER;MODIFIER	upstream_gene_variant;upstream_gene_variant;intron_variant;intragenic_variant	RHNO1	ENSG00000171792	transcript	ENST00000489288.7	protein_coding	MODIFIER	intron_variant	.	.	.	.	.	Promoter;Enhancer	Transcription Start Site;Transcription Start Site;Transcription Start Site	.
12	2885885	Sniffles2.DEL.314MB	N	<DEL:-54>	DEL	DEL	-54	28.366	157.171	888	880	8	0.00901	novel	0.518	0.482	common	0.575	0.535	0.667	0.332	0.456	0.521	0.575	0.538	0.667	0.333	0.464	0.694	0.131	0.607	0.486	0.284	0.793	0.132	0.607	0.482	0.438	0.518	0.957	0.958	0.967	0.949	0.361	0.363	0.943	difficult	GRCh38_AllTandemRepeats_51to200bp_slop5;GRCh38_AllTandemRepeatsandHomopolymers_slop5;GRCh38_AllTandemRepeats_gt100bp_slop5;GRCh38_allTandemRepeats;GRCh38_SimpleRepeat_homopolymer_4to6_slop5;GRCh38_chainSelf;GRCh38_alldifficultregions	ENSG00000278356;TULP3;RHNO1;TULP3	ENSG00000278356;ENSG00000078246;ENSG00000171792;ENSG00000078246	transcript;transcript;transcript;gene_variant	ENST00000619883.1;ENST00000397132.6;ENST00000489288.7;ENSG00000078246	pseudogene;protein_coding;protein_coding;.	HIGH;MODIFIER;MODIFIER;MODIFIER	splice_donor_variant&splice_region_variant&intron_variant&non_coding_transcript_exon_variant;upstream_gene_variant;intron_variant;intragenic_variant	RHNO1	ENSG00000171792	transcript	ENST00000489288.7	protein_coding	MODIFIER	intron_variant	.	.	.	.	.	.	.	.
12	2953926	Sniffles2.INS.31DMB	N	<INS:52>	INS	INS	52	119.474	278.834	888	864	24	0.027	novel	0.00113	0.00113	rare	0.00208	0	0	0.00305	0	0.00116	0.00215	0	0	0.00307	0	1	1	1	1	1	1	1	1	1	1	0	0.998	0	0	0.117	1.02e-05	0.0011	0.0989	difficult	GRCh38_AllHomopolymers_gt6bp_imperfectgt10bp_slop5;GRCh38_AllTandemRepeatsandHomopolymers_slop5;GRCh38_SimpleRepeat_homopolymer_gt11_slop5;GRCh38_SimpleRepeat_imperfecthomopolgt10_slop5;GRCh38_alldifficultregions	RNU6-1315P;TULP3-RNU6-1315P	ENSG00000252996;ENSG00000078246-ENSG00000252996	transcript;intergenic_region	ENST00000517187.1;ENSG00000078246-ENSG00000252996	snRNA;.	MODIFIER;MODIFIER	downstream_gene_variant;intergenic_region	.	.	.	.	.	.	.	.	.	.	.	.	.	.	.
12	2954495	Sniffles2.DEL.324MB	N	<DEL:-124>	DEL	DEL	-124	108.897	180.516	888	867	21	0.0236	known	0.0349	0.0349	low_frequency	0.12	0.00694	0	0.0061	0	0.0358	0.124	0.00714	0	0.00614	0	0.058	1	1	0.00306	1	0.0621	1	1	0.00308	1	0.0321	0.968	0.685	0.685	0.724	0.00382	0.00669	0.471	confident	GRCh38_SimpleRepeat_homopolymer_4to6_slop5;GRCh38_lowmappabilityall;GRCh38_nonunique_l100_m2_e1;GRCh38_alllowmapandsegdupregions;GRCh38_alldifficultregions;GRCh38_notinalldifficultregions	TEAD4;RNU6-1315P;RNU6-1315P-TEAD4	ENSG00000197905;ENSG00000252996;ENSG00000252996-ENSG00000197905	transcript;transcript;intergenic_region	ENST00000359864.8;ENST00000517187.1;ENSG00000252996-ENSG00000197905	protein_coding;snRNA;.	MODIFIER;MODIFIER;MODIFIER	upstream_gene_variant;upstream_gene_variant;intergenic_region	.	.	.	.	.	.	.	.	.	.	.	.	.	.	.
12	2962328	Sniffles2.INS.31EMB	N	<INS:50>	INS	INS	50	193.963	243.394	888	865	23	0.0259	novel	0.00957	0.00957	low_frequency	0.0208	0.00694	0	0.0122	0.00292	0.00983	0.0216	0.00709	0	0.0124	0.00305	1	1	1	0.0183	1	1	1	1	0.0186	1	0.00619	0.983	0.375	0.375	0.528	0.00318	0.00892	0.334	difficult	GRCh38_AllTandemRepeats_51to200bp_slop5;GRCh38_AllTandemRepeatsandHomopolymers_slop5;GRCh38_SimpleRepeat_diTR_11to50_slop5;GRCh38_allTandemRepeats;GRCh38_alldifficultregions	TEAD4	ENSG00000197905	transcript	ENST00000359864.8	protein_coding	MODIFIER	intron_variant	TEAD4	ENSG00000197905	transcript	ENST00000359864.8	protein_coding	MODIFIER	intron_variant	.	.	.	.	.	.	.	.
12	2966800	Sniffles2.DEL.326MB	N	<DEL:-1380>	DEL	DEL	-1380	429.502	217.371	888	867	21	0.0236	known	0.00169	0.00169	rare	0	0	0.00893	0	0	0.00173	0	0	0.0092	0	0	1	1	1	1	1	1	1	1	1	1	0	0.997	0	0	0.153	9.32e-05	0.000488	0.163	confident	GRCh38_AllHomopolymers_gt6bp_imperfectgt10bp_slop5;GRCh38_AllTandemRepeatsandHomopolymers_slop5;GRCh38_SimpleRepeat_homopolymer_gt11_slop5;GRCh38_AllTandemRepeats_gt100bp_slop5;GRCh38_allTandemRepeats;GRCh38_SimpleRepeat_homopolymer_7to11_slop5;GRCh38_SimpleRepeat_homopolymer_4to6_slop5;GRCh38_AllTandemRepeats_201to10000bp_slop5;GRCh38_SimpleRepeat_imperfecthomopolgt10_slop5;GRCh38_alldifficultregions;GRCh38_notinalldifficultregions	TEAD4	ENSG00000197905	transcript	ENST00000359864.8	protein_coding	MODIFIER	intron_variant	TEAD4	ENSG00000197905	transcript	ENST00000359864.8	protein_coding	MODIFIER	intron_variant	.	.	.	.	.	TF binding	.	.
12	3033848	Sniffles2.DEL.338MB	N	<DEL:-52>	DEL	DEL	-52	138.968	242.044	888	862	26	0.0293	novel	0.0248	0.0248	low_frequency	0.0851	0.00694	0	0	0.00292	0.0255	0.0861	0.00709	0	0	0.00309	1	1	1	1	1	1	1	1	1	1	0.0242	0.979	0.721	0.721	0.746	0.00221	0.00443	0.501	confident	GRCh38_SimpleRepeat_homopolymer_4to6_slop5;GRCh38_notinalldifficultregions	TEAD4	ENSG00000197905	transcript	ENST00000359864.8	protein_coding	MODIFIER	intron_variant	TEAD4	ENSG00000197905	transcript	ENST00000359864.8	protein_coding	MODIFIER	intron_variant	.	.	.	.	.	CTCF Binding Site;Enhancer	.	.
12	3065481	Sniffles2.INS.334MB	N	<INS:1785>	INS	INS	1785	48.92	3.761	888	871	17	0.0191	novel	0.0141	0.0141	low_frequency	0.00208	0.059	0	0	0.0205	0.0144	0.00212	0.0594	0	0	0.021	1	0.0069	1	1	1	1	0.00704	1	1	1	0.00901	0.971	0.227	0.227	0.41	0.0023	0.00751	0.282	confident	GRCh38_SimpleRepeat_homopolymer_4to6_slop5;GRCh38_notinalldifficultregions	ENSG00000250899-ENSG00000234589	ENSG00000250899-ENSG00000234589	intergenic_region	ENSG00000250899-ENSG00000234589	.	MODIFIER	intergenic_region	.	.	.	.	.	.	.	.	.	.	.	.	Enhancer	.	.
12	3095504	Sniffles2.DEL.33DMB	N	<DEL:-129>	DEL	DEL	-129	54.631	167.964	888	871	17	0.0191	novel	0.152	0.152	common	0.224	0.111	0.0982	0.213	0.079	0.154	0.23	0.112	0.0988	0.215	0.0818	0.0657	0.383	0.66	0.643	1	0.0633	0.384	0.662	0.643	1	0.139	0.895	0.741	0.741	0.783	0.212	0.219	0.903	difficult	GRCh38_gclt25orgt65_slop50;GRCh38_AllHomopolymers_gt6bp_imperfectgt10bp_slop5;GRCh38_AllTandemRepeatsandHomopolymers_slop5;GRCh38_AllTandemRepeats_gt100bp_slop5;GRCh38_allTandemRepeats;GRCh38_SimpleRepeat_homopolymer_7to11_slop5;GRCh38_SimpleRepeat_homopolymer_4to6_slop5;GRCh38_AllTandemRepeats_201to10000bp_slop5;GRCh38_lowmappabilityall;GRCh38_nonunique_l100_m2_e1;GRCh38_chainSelf;GRCh38_alllowmapandsegdupregions;GRCh38_alldifficultregions	TSPAN9	ENSG00000011105	gene_variant	ENSG00000011105	.	MODIFIER	intragenic_variant	.	.	.	.	.	.	.	.	.	.	.	.	.	.	.
12	3103515	Sniffles2.INS.346MB	N	<INS:74>	INS	INS	74	34.985	318.684	888	868	20	0.0225	known	0.0479	0.0479	low_frequency	0.168	0.0104	0	0	0.00292	0.0495	0.177	0.0105	0	0	0.00301	0.063	1	1	1	1	0.11	1	1	1	1	0.0389	0.95	0.581	0.581	0.707	0.00565	0.00644	0.606	confident	GRCh38_notinalldifficultregions	TSPAN9	ENSG00000011105	gene_variant	ENSG00000011105	.	MODIFIER	intragenic_variant	.	.	.	.	.	.	.	.	.	.	.	.	Enhancer	.	.
12	3184892	Sniffles2.INS.34AMB	N	<INS:94>	INS	INS	94	71.464	288.549	888	867	21	0.0236	known	0.00788	0.00788	low_frequency	0	0	0	0.00305	0.038	0.00807	0	0	0	0.00309	0.0392	1	1	1	1	0.211	1	1	1	1	0.217	0.00338	0.983	0.154	0.154	0.432	0.00145	0.00244	0.446	confident	GRCh38_notinalldifficultregions	TSPAN9	ENSG00000011105	gene_variant	ENSG00000011105	.	MODIFIER	intragenic_variant	.	.	.	.	.	.	.	.	.	.	.	.	Enhancer;CTCF Binding Site	.	.
12	3197765	Sniffles2.DEL.365MB	N	<DEL:-1124>	DEL	DEL	-1124	118.143	45.843	888	866	22	0.0248	known	0.151	0.151	common	0.0622	0.34	0.155	0.216	0.0497	0.154	0.0649	0.34	0.154	0.219	0.0518	0.226	0.264	1	0.821	0.342	0.241	0.264	1	1	0.354	0.146	0.926	0.837	0.837	0.81	0.22	0.218	0.892	difficult	GRCh38_gclt25orgt65_slop50;GRCh38_AllTandemRepeatsandHomopolymers_slop5;GRCh38_AllTandemRepeats_gt100bp_slop5;GRCh38_allTandemRepeats;GRCh38_AllTandemRepeats_201to10000bp_slop5;GRCh38_lowmappabilityall;GRCh38_nonunique_l100_m2_e1;GRCh38_chainSelf;GRCh38_alllowmapandsegdupregions;GRCh38_alldifficultregions	TSPAN9;TSPAN9	ENSG00000011105;ENSG00000011105	transcript;gene_variant	ENST00000407263.2;ENSG00000011105	protein_coding;.	MODIFIER;MODIFIER	upstream_gene_variant;intragenic_variant	.	.	.	.	.	.	.	.	.	.	.	.	Promoter	.	.
12	3197787	Sniffles2.INS.35CMB	N	<INS:60>	INS	INS	60	79.716	135.296	888	863	25	0.0282	novel	0.0344	0.0344	low_frequency	0.104	0.0208	0	0.0061	0.00877	0.0353	0.108	0.021	0	0.00621	0.00915	0.0865	1	1	1	1	0.085	1	1	1	1	0.0248	0.945	0.459	0.459	0.625	0.00275	0.00542	0.429	difficult	GRCh38_AllTandemRepeatsandHomopolymers_slop5;GRCh38_AllTandemRepeats_gt100bp_slop5;GRCh38_allTandemRepeats;GRCh38_AllTandemRepeats_201to10000bp_slop5;GRCh38_lowmappabilityall;GRCh38_nonunique_l100_m2_e1;GRCh38_chainSelf;GRCh38_alllowmapandsegdupregions;GRCh38_alldifficultregions	TSPAN9;TSPAN9	ENSG00000011105;ENSG00000011105	transcript;gene_variant	ENST00000407263.2;ENSG00000011105	protein_coding;.	MODIFIER;MODIFIER	upstream_gene_variant;intragenic_variant	.	.	.	.	.	.	.	.	.	.	.	.	.	.	.
12	3198439	Sniffles2.DEL.367MB	N	<DEL:-64>	DEL	DEL	-64	140.221	243.302	888	861	27	0.0304	novel	0.0197	0.0197	low_frequency	0.0539	0.0174	0	0.00305	0.00877	0.0203	0.0556	0.0177	0	0.00311	0.0092	0.14	1	1	1	1	0.148	1	1	1	1	0.0118	0.957	0.212	0.212	0.551	0.00371	0.00656	0.546	difficult	GRCh38_gclt25orgt65_slop50;GRCh38_AllTandemRepeatsandHomopolymers_slop5;GRCh38_AllTandemRepeats_gt100bp_slop5;GRCh38_allTandemRepeats;GRCh38_AllTandemRepeats_201to10000bp_slop5;GRCh38_chainSelf;GRCh38_alldifficultregions	TSPAN9;TSPAN9	ENSG00000011105;ENSG00000011105	transcript;gene_variant	ENST00000407263.2;ENSG00000011105	protein_coding;.	MODIFIER;MODIFIER	upstream_gene_variant;intragenic_variant	.	.	.	.	.	.	.	.	.	.	.	.	.	.	.
12	3198661	Sniffles2.INS.35DMB	N	<INS:161>	INS	INS	161	136.124	188.285	888	879	9	0.0101	novel	0.58	0.42	common	0.481	0.49	0.646	0.628	0.687	0.582	0.481	0.5	0.646	0.628	0.686	3.8e-12	0.0947	4.32e-05	0.00145	1.58e-05	2.42e-12	0.0442	4.32e-05	0.00145	2.61e-05	0.605	0.639	0.633	0.616	0.627	0.62	0.602	0.73	difficult	GRCh38_gclt25orgt65_slop50;GRCh38_AllTandemRepeatsandHomopolymers_slop5;GRCh38_AllTandemRepeats_gt100bp_slop5;GRCh38_allTandemRepeats;GRCh38_AllTandemRepeats_201to10000bp_slop5;GRCh38_lowmappabilityall;GRCh38_nonunique_l100_m2_e1;GRCh38_chainSelf;GRCh38_alllowmapandsegdupregions;GRCh38_alldifficultregions	TSPAN9;TSPAN9	ENSG00000011105;ENSG00000011105	transcript;gene_variant	ENST00000407263.2;ENSG00000011105	protein_coding;.	MODIFIER;MODIFIER	upstream_gene_variant;intragenic_variant	.	.	.	.	.	.	.	.	.	.	.	.	.	.	.
12	3268543	Sniffles2.DEL.36EMB	N	<DEL:-79>	DEL	DEL	-79	113.217	125.036	888	860	28	0.0315	novel	0.00563	0.00563	low_frequency	0.0104	0.00694	0	0	0.00877	0.00581	0.0107	0.00725	0	0	0.00926	1	1	1	1	1	1	1	1	1	1	0.00282	0.985	0.1	0.1	0.542	0.000286	0.00103	0.291	difficult	GRCh38_gclt25orgt65_slop50;GRCh38_AllTandemRepeatsandHomopolymers_slop5;GRCh38_AllTandemRepeats_gt100bp_slop5;GRCh38_allTandemRepeats;GRCh38_AllTandemRepeats_201to10000bp_slop5;GRCh38_chainSelf;GRCh38_alldifficultregions	TSPAN9	ENSG00000011105	transcript	ENST00000407263.2	protein_coding	MODIFIER	intron_variant	TSPAN9	ENSG00000011105	transcript	ENST00000407263.2	protein_coding	MODIFIER	intron_variant	.	.	.	.	.	Enhancer	.	.
12	3318631	Sniffles2.INS.377MB	N	<INS:57>	INS	INS	57	24.827	92.543	888	875	13	0.0146	novel	0.374	0.374	common	0.0788	0.524	0.351	0.488	0.579	0.378	0.0801	0.524	0.353	0.488	0.579	0.046	0.00158	1	0.12	0.272	0.0439	0.00137	1	0.117	0.272	0.375	0.945	0.936	0.936	0.957	0.5	0.5	0.948	confident	GRCh38_chainSelf;GRCh38_notinalldifficultregions	LINC02827;ENSG00000250770;ENSG00000287712	ENSG00000236908;ENSG00000250770;ENSG00000287712	transcript;transcript;transcript	ENST00000432994.2;ENST00000637529.1;ENST00000662026.1	pseudogene;processed_transcript;pseudogene	MODIFIER;MODIFIER;MODIFIER	upstream_gene_variant;intron_variant;non_coding_transcript_exon_variant	.	.	.	.	.	.	.	.	.	.	.	.	Enhancer	.	.
12	3461663	Sniffles2.DEL.38EMB	N	<DEL:-1373>	DEL	DEL	-1373	84.637	15.137	888	865	23	0.0259	known	0.00676	0.00676	low_frequency	0.0249	0	0	0	0	0.00694	0.0262	0	0	0	0	0.131	1	1	1	1	0.137	1	1	1	1	0.0045	0.991	0.455	0.455	0.661	0.000409	0.000421	0.607	confident	GRCh38_AllHomopolymers_gt6bp_imperfectgt10bp_slop5;GRCh38_AllTandemRepeatsandHomopolymers_slop5;GRCh38_SimpleRepeat_homopolymer_4to6_slop5;GRCh38_SimpleRepeat_imperfecthomopolgt10_slop5;GRCh38_chainSelf;GRCh38_alldifficultregions;GRCh38_notinalldifficultregions	ENSG00000256691&PRMT8;ENSG00000256691;ENSG00000256691;PRMT8	ENSG00000256691&ENSG00000111218;ENSG00000256691;ENSG00000256691;ENSG00000111218	gene_variant;transcript;transcript;gene_variant	ENSG00000111218;ENST00000546078.1;ENST00000546078.1;ENSG00000111218	.;pseudogene;pseudogene;.	HIGH;HIGH;MODIFIER;MODIFIER	bidirectional_gene_fusion;splice_acceptor_variant&splice_region_variant&intron_variant&non_coding_transcript_exon_variant;downstream_gene_variant;intragenic_variant	.	.	.	.	.	.	.	.	.	.	.	.	.	.	.
12	3505228	Sniffles2.BND.39DMB	N	<BND:39DMB>	BND	OTHER	.	0	0.471	888	866	22	0.0248	not_compared	0.00169	0.00169	rare	0.00622	0	0	0	0	0.00173	0.00644	0	0	0	0	1	1	1	1	1	1	1	1	1	1	0.00113	0.994	0	0	0.46	0.000197	0.000294	0.617	difficult	GRCh38_SimpleRepeat_homopolymer_4to6_slop5;GRCh38_allOtherDifficultregions;GRCh38_L1H_gt500;GRCh38_alldifficultregions	PRMT8	ENSG00000111218	transcript	ENST00000382622.4	protein_coding	HIGH	transcript_ablation	PRMT8	ENSG00000111218	transcript	ENST00000382622.4	protein_coding	HIGH	transcript_ablation	.	.	.	.	.	.	.	.
12	3555805	Sniffles2.DEL.39BMB	N	<DEL:-163>	DEL	DEL	-163	58.326	197.343	888	876	12	0.0135	novel	0.433	0.433	common	0.365	0.323	0.655	0.457	0.38	0.438	0.369	0.323	0.655	0.469	0.389	0.783	0.0231	0.498	0.637	0.0507	0.889	0.0231	0.498	0.874	0.0729	0.434	0.922	0.929	0.929	0.921	0.461	0.451	0.927	difficult	GRCh38_AllTandemRepeatsandHomopolymers_slop5;GRCh38_AllTandemRepeats_gt100bp_slop5;GRCh38_allTandemRepeats;GRCh38_SimpleRepeat_homopolymer_4to6_slop5;GRCh38_AllTandemRepeats_201to10000bp_slop5;GRCh38_lowmappabilityall;GRCh38_nonunique_l100_m2_e1;GRCh38_alllowmapandsegdupregions;GRCh38_alldifficultregions	PRMT8	ENSG00000111218	transcript	ENST00000382622.4	protein_coding	MODIFIER	intron_variant	PRMT8	ENSG00000111218	transcript	ENST00000382622.4	protein_coding	MODIFIER	intron_variant	.	.	.	.	.	.	.	.
12	3577971	Sniffles2.INS.398MB	N	<INS:54>	INS	INS	54	78.029	461.64	888	861	27	0.0304	novel	0.00113	0.00113	rare	0.00208	0	0	0.00305	0	0.00116	0.00214	0	0	0.00311	0	1	1	1	1	1	1	1	1	1	1	0.00113	0.995	0	0	0.687	0.000602	0.00118	0.419	difficult	GRCh38_gclt25orgt65_slop50;GRCh38_alldifficultregions	PRMT8	ENSG00000111218	transcript	ENST00000382622.4	protein_coding	MODIFIER	intron_variant	PRMT8	ENSG00000111218	transcript	ENST00000382622.4	protein_coding	MODIFIER	intron_variant	.	.	.	.	.	.	.	.
12	3601942	Sniffles2.DEL.3AAMB	N	<DEL:-65>	DEL	DEL	-65	39.263	251.899	888	882	6	0.00676	novel	0.17	0.17	common	0.338	0.128	0.116	0.128	0.0614	0.171	0.339	0.128	0.117	0.13	0.0618	0.198	1	0.468	1	0.48	0.313	1	0.47	1	0.482	0.17	0.975	0.954	0.954	0.949	0.123	0.125	0.953	difficult	GRCh38_gclt25orgt65_slop50;GRCh38_AllTandemRepeats_51to200bp_slop5;GRCh38_AllTandemRepeatsandHomopolymers_slop5;GRCh38_AllTandemRepeats_gt100bp_slop5;GRCh38_allTandemRepeats;GRCh38_SimpleRepeat_homopolymer_4to6_slop5;GRCh38_chainSelf;GRCh38_alldifficultregions	PRMT8-CRACR2A	ENSG00000111218-ENSG00000130038	intergenic_region	ENSG00000111218-ENSG00000130038	.	MODIFIER	intergenic_region	.	.	.	.	.	.	.	.	.	.	.	.	.	.	.
12	3623573	Sniffles2.INV.3ACMB	N	<INV:101>	INV	OTHER	101	117.157	445.009	888	866	22	0.0248	novel	0.00169	0.00169	rare	0.00415	0	0.00298	0	0	0.00173	0.00431	0	0.00307	0	0	1	1	1	1	1	1	1	1	1	1	0.000563	0.995	0	0	0.513	1.43e-05	5.5e-05	0.245	confident	GRCh38_SimpleRepeat_homopolymer_4to6_slop5;GRCh38_notinalldifficultregions	CRACR2A	ENSG00000130038	transcript	ENST00000440314.7	protein_coding	MODIFIER	intron_variant	CRACR2A	ENSG00000130038	transcript	ENST00000440314.7	protein_coding	MODIFIER	intron_variant	.	.	.	.	.	Enhancer	.	.
12	3628026	Sniffles2.DEL.3ABMB	N	<DEL:-50>	DEL	DEL	-50	56.918	225.573	888	868	20	0.0225	novel	0.00225	0.00225	rare	0.00415	0	0	0.00305	0.00292	0.0023	0.00426	0	0	0.00312	0.00303	1	1	1	1	1	1	1	1	1	1	0.000563	0.994	0	0	0.393	0.00044	0.00149	0.272	difficult	GRCh38_AllTandemRepeatsandHomopolymers_slop5;GRCh38_SimpleRepeat_diTR_11to50_slop5;GRCh38_AllTandemRepeats_gt100bp_slop5;GRCh38_allTandemRepeats;GRCh38_AllTandemRepeats_201to10000bp_slop5;GRCh38_SimpleRepeat_quadTR_20to50_slop5;GRCh38_alldifficultregions	CRACR2A	ENSG00000130038	transcript	ENST00000440314.7	protein_coding	MODIFIER	intron_variant	CRACR2A	ENSG00000130038	transcript	ENST00000440314.7	protein_coding	MODIFIER	intron_variant	.	.	.	.	.	.	.	.
12	3653233	Sniffles2.INS.3A9MB	N	<INS:68>	INS	INS	68	101.314	421.378	888	870	18	0.0203	novel	0.00113	0.00113	rare	0.00415	0	0	0	0	0.00115	0.00429	0	0	0	0	1	1	1	1	1	1	1	1	1	1	0.00169	0.999	1	1	0.916	2.46e-05	0.000107	0.253	confident	GRCh38_notinalldifficultregions	CRACR2A	ENSG00000130038	transcript	ENST00000440314.7	protein_coding	MODIFIER	intron_variant	CRACR2A	ENSG00000130038	transcript	ENST00000440314.7	protein_coding	MODIFIER	intron_variant	.	.	.	.	.	.	.	.
12	3700717	Sniffles2.INV.3CCMB	N	<INV:82>	INV	OTHER	82	91.481	324.646	888	872	16	0.018	novel	0.00113	0.00113	rare	0	0	0.00298	0	0.00292	0.00115	0	0	0.00301	0	0.00299	1	1	1	1	1	1	1	1	1	1	0	0.998	0	0	0.0236	1.43e-05	0.000382	0.0711	confident	GRCh38_SimpleRepeat_homopolymer_4to6_slop5;GRCh38_notinalldifficultregions	CRACR2A	ENSG00000130038	transcript	ENST00000440314.7	protein_coding	MODIFIER	intron_variant	CRACR2A	ENSG00000130038	transcript	ENST00000440314.7	protein_coding	MODIFIER	intron_variant	.	.	.	.	.	.	.	.
12	3768366	Sniffles2.INS.3BDMB	N	<INS:134>	INS	INS	134	35.596	90.602	888	882	6	0.00676	novel	0.724	0.276	common	0.566	0.653	0.902	0.79	0.769	0.727	0.569	0.653	0.902	0.794	0.777	0.088	0.358	0.66	0.813	0.00109	0.0866	0.358	0.66	1	0.00135	0.727	0.948	0.961	0.923	0.933	0.801	0.797	0.937	difficult	GRCh38_AllTandemRepeatsandHomopolymers_slop5;GRCh38_AllTandemRepeats_gt100bp_slop5;GRCh38_allTandemRepeats;GRCh38_AllTandemRepeats_201to10000bp_slop5;GRCh38_alldifficultregions	CRACR2A-PARP11	ENSG00000130038-ENSG00000111224	intergenic_region	ENSG00000130038-ENSG00000111224	.	MODIFIER	intergenic_region	.	.	.	.	.	.	.	.	.	.	.	.	.	.	.
12	3791184	Sniffles2.INS.3C0MB	N	<INS:167>	INS	INS	167	229.245	309.75	888	872	16	0.018	known	0.00282	0.00282	rare	0.0104	0	0	0	0	0.00287	0.0106	0	0	0	0	1	1	1	1	1	1	1	1	1	1	0.00225	0.997	0.6	0.6	0.638	9.12e-05	0.000146	0.464	confident	GRCh38_notinalldifficultregions	PARP11	ENSG00000111224	gene_variant	ENSG00000111224	.	MODIFIER	intragenic_variant	.	.	.	.	.	.	.	.	.	.	.	.	.	.	.
12	3846805	Sniffles2.INS.3D5MB	N	<INS:57>	INS	INS	57	121.085	363.458	888	870	18	0.0203	novel	0.00113	0.00113	rare	0	0	0.00298	0	0.00292	0.00115	0	0	0.00298	0	0.00303	1	1	1	1	1	1	1	1	1	1	0	0.998	0	0	0.0907	5.12e-06	7.55e-05	0.125	confident	GRCh38_notinalldifficultregions	OTUD4P1;PARP11	ENSG00000118976;ENSG00000111224	transcript;transcript	ENST00000237841.5;ENST00000228820.9	processed_pseudogene;protein_coding	MODIFIER;MODIFIER	downstream_gene_variant;intron_variant	PARP11	ENSG00000111224	transcript	ENST00000228820.9	protein_coding	MODIFIER	intron_variant	.	.	.	.	.	.	.	.
12	3906317	Sniffles2.DEL.3E8MB	N	<DEL:-1454>	DEL	DEL	-1454	0	0	888	866	22	0.0248	known	0.00113	0.00113	rare	0	0	0	0.0061	0	0.00116	0	0	0	0.00629	0	1	1	1	1	1	1	1	1	1	1	0	0.998	0	0	0.167	0.00133	0.00174	0.718	confident	GRCh38_AllHomopolymers_gt6bp_imperfectgt10bp_slop5;GRCh38_AllTandemRepeatsandHomopolymers_slop5;GRCh38_SimpleRepeat_homopolymer_gt11_slop5;GRCh38_AllTandemRepeats_gt100bp_slop5;GRCh38_allTandemRepeats;GRCh38_SimpleRepeat_homopolymer_4to6_slop5;GRCh38_AllTandemRepeats_201to10000bp_slop5;GRCh38_SimpleRepeat_imperfecthomopolgt10_slop5;GRCh38_lowmappabilityall;GRCh38_nonunique_l100_m2_e1;GRCh38_alllowmapandsegdupregions;GRCh38_alldifficultregions;GRCh38_notinalldifficultregions	PARP11-AS1	ENSG00000256862	gene_variant	ENSG00000256862	.	MODIFIER	intragenic_variant	.	.	.	.	.	.	.	.	.	.	.	.	.	.	.
12	3906344	Sniffles2.DEL.3E7MB	N	<DEL:-133>	DEL	DEL	-133	61.233	257.401	888	875	13	0.0146	novel	0.207	0.207	common	0.301	0.0903	0.113	0.0976	0.368	0.209	0.303	0.0887	0.114	0.0994	0.377	0.125	0.316	0.233	0.0486	1	0.127	0.29	0.234	0.0517	0.87	0.186	0.863	0.733	0.733	0.696	0.0852	0.0918	0.774	difficult	GRCh38_AllTandemRepeatsandHomopolymers_slop5;GRCh38_AllTandemRepeats_gt100bp_slop5;GRCh38_allTandemRepeats;GRCh38_SimpleRepeat_homopolymer_4to6_slop5;GRCh38_AllTandemRepeats_201to10000bp_slop5;GRCh38_lowmappabilityall;GRCh38_nonunique_l100_m2_e1;GRCh38_alllowmapandsegdupregions;GRCh38_alldifficultregions	PARP11-AS1	ENSG00000256862	gene_variant	ENSG00000256862	.	MODIFIER	intragenic_variant	.	.	.	.	.	.	.	.	.	.	.	.	.	.	.
12	3909203	Sniffles2.DEL.3E9MB	N	<DEL:-1310>	DEL	DEL	-1310	331.5	39.5	888	872	16	0.018	known	0.00169	0.00169	rare	0	0	0.00893	0	0	0.00172	0	0	0.00898	0	0	1	1	1	1	1	1	1	1	1	1	0.00113	0.994	0	0	0.567	0.000124	0.000432	0.249	confident	GRCh38_gclt25orgt65_slop50;GRCh38_AllHomopolymers_gt6bp_imperfectgt10bp_slop5;GRCh38_AllTandemRepeatsandHomopolymers_slop5;GRCh38_SimpleRepeat_homopolymer_gt11_slop5;GRCh38_SimpleRepeat_homopolymer_gt20_slop5;GRCh38_allTandemRepeats;GRCh38_SimpleRepeat_homopolymer_7to11_slop5;GRCh38_SimpleRepeat_homopolymer_4to6_slop5;GRCh38_AllTandemRepeats_lt51bp_slop5;GRCh38_SimpleRepeat_imperfecthomopolgt20_slop5;GRCh38_SimpleRepeat_imperfecthomopolgt10_slop5;GRCh38_lowmappabilityall;GRCh38_nonunique_l100_m2_e1;GRCh38_chainSelf;GRCh38_alllowmapandsegdupregions;GRCh38_alldifficultregions;GRCh38_notinalldifficultregions	PARP11-AS1;PARP11-AS1-ENSG00000288729	ENSG00000256862;ENSG00000256862-ENSG00000288729	gene_variant;intergenic_region	ENSG00000256862;ENSG00000256862-ENSG00000288729	.;.	MODIFIER;MODIFIER	intragenic_variant;intergenic_region	.	.	.	.	.	.	.	.	.	.	.	.	.	.	.
12	3934492	Sniffles2.DEL.3EAMB	N	<DEL:-1136>	DEL	DEL	-1136	64.26	52.618	888	875	13	0.0146	known	0.0816	0.0816	common	0.104	0.122	0.0982	0.0183	0.0614	0.0829	0.106	0.122	0.0994	0.0183	0.0632	0.298	0.438	0.197	1	0.48	0.307	0.44	0.202	1	0.491	0.0788	0.964	0.843	0.843	0.836	0.0302	0.0334	0.772	confident	GRCh38_AllHomopolymers_gt6bp_imperfectgt10bp_slop5;GRCh38_AllTandemRepeatsandHomopolymers_slop5;GRCh38_SimpleRepeat_diTR_11to50_slop5;GRCh38_allTandemRepeats;GRCh38_SimpleRepeat_homopolymer_7to11_slop5;GRCh38_SimpleRepeat_homopolymer_4to6_slop5;GRCh38_AllTandemRepeats_lt51bp_slop5;GRCh38_SimpleRepeat_imperfecthomopolgt10_slop5;GRCh38_lowmappabilityall;GRCh38_nonunique_l100_m2_e1;GRCh38_alllowmapandsegdupregions;GRCh38_alldifficultregions;GRCh38_notinalldifficultregions	ENSG00000288729	ENSG00000288729	transcript	ENST00000690597.1	pseudogene	MODIFIER	intron_variant	.	.	.	.	.	.	.	.	.	.	.	.	Enhancer	.	.
12	3970019	Sniffles2.DEL.3EEMB	N	<DEL:-1991>	DEL	DEL	-1991	59.443	22.376	888	862	26	0.0293	known	0.00169	0.00169	rare	0.00622	0	0	0	0	0.00174	0.00649	0	0	0	0	1	1	1	1	1	1	1	1	1	1	0.00225	0.999	1	1	0.856	0.000143	0.000182	0.577	confident	GRCh38_AllHomopolymers_gt6bp_imperfectgt10bp_slop5;GRCh38_AllTandemRepeatsandHomopolymers_slop5;GRCh38_SimpleRepeat_homopolymer_gt11_slop5;GRCh38_allTandemRepeats;GRCh38_SimpleRepeat_homopolymer_7to11_slop5;GRCh38_SimpleRepeat_homopolymer_4to6_slop5;GRCh38_AllTandemRepeats_lt51bp_slop5;GRCh38_SimpleRepeat_imperfecthomopolgt20_slop5;GRCh38_SimpleRepeat_imperfecthomopolgt10_slop5;GRCh38_lowmappabilityall;GRCh38_nonunique_l100_m2_e1;GRCh38_alllowmapandsegdupregions;GRCh38_alldifficultregions;GRCh38_notinalldifficultregions	ENSG00000288729-ENSG00000256969	ENSG00000288729-ENSG00000256969	intergenic_region	ENSG00000288729-ENSG00000256969	.	MODIFIER	intergenic_region	.	.	.	.	.	.	.	.	.	.	.	.	Enhancer	.	.
12	3979841	Sniffles2.INS.3E6MB	N	<INS:122>	INS	INS	122	136.502	302.397	888	875	13	0.0146	novel	0.00619	0.00619	low_frequency	0.0208	0.00347	0	0	0	0.00629	0.0212	0.00355	0	0	0	1	1	1	1	1	1	1	1	1	1	0.00676	0.997	0.909	0.909	0.771	0.00103	0.00104	0.716	difficult	GRCh38_AllHomopolymers_gt6bp_imperfectgt10bp_slop5;GRCh38_AllTandemRepeatsandHomopolymers_slop5;GRCh38_SimpleRepeat_homopolymer_7to11_slop5;GRCh38_SimpleRepeat_homopolymer_4to6_slop5;GRCh38_SimpleRepeat_imperfecthomopolgt20_slop5;GRCh38_SimpleRepeat_imperfecthomopolgt10_slop5;GRCh38_alldifficultregions	ENSG00000288729-ENSG00000256969	ENSG00000288729-ENSG00000256969	intergenic_region	ENSG00000288729-ENSG00000256969	.	MODIFIER	intergenic_region	.	.	.	.	.	.	.	.	.	.	.	.	.	.	.
12	4058254	Sniffles2.DEL.401MB	N	<DEL:-57>	DEL	DEL	-57	59.843	481.331	888	867	21	0.0236	novel	0.0625	0.0625	common	0.222	0.0139	0	0	0	0.064	0.226	0.0141	0	0	0	1	1	1	1	1	1	1	1	1	1	0.049	0.937	0.566	0.566	0.697	0.00506	0.00729	0.541	confident	GRCh38_SimpleRepeat_homopolymer_4to6_slop5;GRCh38_notinalldifficultregions	ENSG00000256969-HSPA8P5	ENSG00000256969-ENSG00000256356	intergenic_region	ENSG00000256969-ENSG00000256356	.	MODIFIER	intergenic_region	.	.	.	.	.	.	.	.	.	.	.	.	.	.	.
12	4059140	Sniffles2.INS.3FCMB	N	<INS:59>	INS	INS	59	113.654	499.113	888	862	26	0.0293	novel	0.00113	0.00113	rare	0	0	0	0	0.00585	0.00116	0	0	0	0	0.00617	1	1	1	1	1	1	1	1	1	1	0.00169	0.999	1	1	0.627	5.02e-05	0.000123	0.374	difficult	GRCh38_AllTandemRepeatsandHomopolymers_slop5;GRCh38_SimpleRepeat_diTR_11to50_slop5;GRCh38_allTandemRepeats;GRCh38_AllTandemRepeats_lt51bp_slop5;GRCh38_alldifficultregions	ENSG00000256969-HSPA8P5	ENSG00000256969-ENSG00000256356	intergenic_region	ENSG00000256969-ENSG00000256356	.	MODIFIER	intergenic_region	.	.	.	.	.	.	.	.	.	.	.	.	.	.	.
12	4060653	Sniffles2.INV.404MB	N	<INV:110>	INV	OTHER	110	112.536	363.168	888	867	21	0.0236	novel	0.00113	0.00113	rare	0.00208	0	0.00298	0	0	0.00115	0.00211	0	0.00305	0	0	1	1	1	1	1	1	1	1	1	1	0	0.998	0	0	0.122	5.33e-05	8.55e-05	0.514	confident	GRCh38_SimpleRepeat_homopolymer_4to6_slop5;GRCh38_notinalldifficultregions	ENSG00000256969-HSPA8P5	ENSG00000256969-ENSG00000256356	intergenic_region	ENSG00000256969-ENSG00000256356	.	MODIFIER	intergenic_region	.	.	.	.	.	.	.	.	.	.	.	.	Enhancer	.	.
12	4131911	Sniffles2.BND.417MB	N	<BND:417MB>	BND	OTHER	.	0	5.947	888	876	12	0.0135	not_compared	0.00113	0.00113	rare	0.00415	0	0	0	0	0.00114	0.00422	0	0	0	0	1	1	1	1	1	1	1	1	1	1	0.00113	0.995	0	0	0.47	6.04e-05	8.64e-05	0.443	confident	GRCh38_SimpleRepeat_homopolymer_4to6_slop5;GRCh38_notinalldifficultregions	UIMC1	ENSG00000087206	transcript	ENST00000377227.8	protein_coding	HIGH	transcript_ablation	UIMC1	ENSG00000087206	transcript	ENST00000377227.8	protein_coding	HIGH	transcript_ablation	.	.	.	.	.	.	.	.
12	4163727	Sniffles2.DEL.413MB	N	<DEL:-51>	DEL	DEL	-51	119.319	433.779	888	866	22	0.0248	novel	0.0113	0.0113	low_frequency	0.0415	0	0	0	0	0.011	0.0404	0	0	0	0	0.337	1	1	1	1	0.315	1	1	1	1	0.0101	0.998	0.895	0.895	0.949	0.000526	0.00061	0.824	confident	GRCh38_gclt25orgt65_slop50;GRCh38_alldifficultregions;GRCh38_notinalldifficultregions	ENSG00000242444-ENSG00000289105	ENSG00000242444-ENSG00000289105	intergenic_region	ENSG00000242444-ENSG00000289105	.	MODIFIER	intergenic_region	.	.	.	.	.	.	.	.	.	.	.	.	.	.	.
12	4205328	Sniffles2.INS.41EMB	N	<INS:89>	INS	INS	89	88.111	443.848	888	873	15	0.0169	known	0.00225	0.00225	rare	0	0	0	0	0.0117	0.00229	0	0	0	0	0.0122	1	1	1	1	0.0176	1	1	1	1	0.0183	0.00225	0.998	0.667	0.667	0.699	0.00014	0.000511	0.306	confident	GRCh38_SimpleRepeat_homopolymer_4to6_slop5;GRCh38_notinalldifficultregions	ENSG00000289105	ENSG00000289105	transcript	ENST00000689188.1	pseudogene	MODIFIER	intron_variant	.	.	.	.	.	.	.	.	.	.	.	.	.	.	.
12	4243892	Sniffles2.DEL.427MB	N	<DEL:-52>	DEL	DEL	-52	50.216	312.392	888	867	21	0.0236	novel	0.00451	0.00451	rare	0	0.00347	0.00298	0.00915	0.00877	0.00461	0	0.00357	0.00309	0.00926	0.00898	1	1	1	1	1	1	1	1	1	1	0.00169	0.988	0	0	0.357	0.00387	0.0084	0.376	difficult	GRCh38_AllTandemRepeatsandHomopolymers_slop5;GRCh38_SimpleRepeat_diTR_11to50_slop5;GRCh38_AllTandemRepeats_gt100bp_slop5;GRCh38_allTandemRepeats;GRCh38_AllTandemRepeats_201to10000bp_slop5;GRCh38_lowmappabilityall;GRCh38_nonunique_l100_m2_e1;GRCh38_chainSelf;GRCh38_alllowmapandsegdupregions;GRCh38_alldifficultregions	CCND2-AS1;ENSG00000289105-CCND2-AS1	ENSG00000255920;ENSG00000289105-ENSG00000255920	transcript;intergenic_region	ENST00000646756.1;ENSG00000289105-ENSG00000255920	retained_intron;.	MODIFIER;MODIFIER	downstream_gene_variant;intergenic_region	.	.	.	.	.	.	.	.	.	.	.	.	.	.	.
12	4279607	Sniffles2.DEL.429MB	N	<DEL:-226>	DEL	DEL	-226	247.72	114.024	888	877	11	0.0124	novel	0.0552	0.0552	common	0.0083	0.0104	0.155	0.0122	0.102	0.0559	0.00844	0.0105	0.157	0.0124	0.104	1	1	0.555	1	1	1	1	0.558	1	1	0.0552	0.984	0.913	0.913	0.935	0.0268	0.027	0.95	confident	GRCh38_AllHomopolymers_gt6bp_imperfectgt10bp_slop5;GRCh38_AllTandemRepeatsandHomopolymers_slop5;GRCh38_SimpleRepeat_homopolymer_7to11_slop5;GRCh38_SimpleRepeat_homopolymer_4to6_slop5;GRCh38_SimpleRepeat_imperfecthomopolgt10_slop5;GRCh38_alldifficultregions;GRCh38_notinalldifficultregions	ENSG00000288870;CCND2;ENSG00000285901	ENSG00000288870;ENSG00000118971;ENSG00000285901	transcript;transcript;transcript	ENST00000689112.1;ENST00000675880.1;ENST00000648100.1	pseudogene;protein_coding;nonsense_mediated_decay	MODIFIER;MODIFIER;MODIFIER	upstream_gene_variant;intron_variant;intron_variant	CCND2	ENSG00000118971	transcript	ENST00000675880.1	protein_coding	MODIFIER	intron_variant	.	.	.	.	.	Promoter	Transcription Start Site	.
12	4309643	Sniffles2.INS.431MB	N	<INS:50>	INS	INS	50	69.882	276.613	888	878	10	0.0113	known	0.0242	0.0242	low_frequency	0.0353	0.0139	0	0.064	0.00292	0.0245	0.0357	0.0139	0	0.0644	0.00299	0.0278	0.0209	1	1	1	0.0284	0.0209	1	1	1	0.0135	0.94	0.125	0.125	0.404	0.0233	0.0383	0.467	difficult	GRCh38_AllHomopolymers_gt6bp_imperfectgt10bp_slop5;GRCh38_AllTandemRepeatsandHomopolymers_slop5;GRCh38_SimpleRepeat_homopolymer_7to11_slop5;GRCh38_alldifficultregions	CCND2;ENSG00000285901;TIGAR	ENSG00000118971;ENSG00000285901;ENSG00000078237	transcript;transcript;gene_variant	ENST00000675880.1;ENST00000648100.1;ENSG00000078237	protein_coding;nonsense_mediated_decay;.	MODIFIER;MODIFIER;MODIFIER	downstream_gene_variant;intron_variant;intragenic_variant	.	.	.	.	.	.	.	.	.	.	.	.	.	.	.
12	4319852	Sniffles2.INS.432MB	N	<INS:57>	INS	INS	57	99.519	282.305	888	876	12	0.0135	novel	0.0146	0.0146	low_frequency	0.00415	0.0208	0.0357	0.0183	0	0.0148	0.00426	0.021	0.0361	0.0185	0	1	1	1	1	1	1	1	1	1	1	0.0118	0.965	0.308	0.308	0.494	0.0231	0.0282	0.623	difficult	GRCh38_AllTandemRepeats_51to200bp_slop5;GRCh38_AllTandemRepeatsandHomopolymers_slop5;GRCh38_AllTandemRepeats_gt100bp_slop5;GRCh38_allTandemRepeats;GRCh38_alldifficultregions	TIGAR;ENSG00000213970;ENSG00000285901;TIGAR	ENSG00000078237;ENSG00000213970;ENSG00000285901;ENSG00000078237	transcript;transcript;transcript;gene_variant	ENST00000179259.6;ENST00000649073.1;ENST00000648100.1;ENSG00000078237	protein_coding;processed_transcript;nonsense_mediated_decay;.	MODIFIER;MODIFIER;MODIFIER;MODIFIER	upstream_gene_variant;downstream_gene_variant;intron_variant;intragenic_variant	.	.	.	.	.	.	.	.	.	.	.	.	.	.	.
12	4341688	Sniffles2.INS.433MB	N	<INS:65>	INS	INS	65	60.863	297.785	888	869	19	0.0214	known	0.00394	0.00394	rare	0.0145	0	0	0	0	0.00403	0.015	0	0	0	0	1	1	1	1	1	1	1	1	1	1	0.0045	0.994	0.714	0.714	0.822	0.000367	0.000522	0.688	difficult	GRCh38_lowmappabilityall;GRCh38_nonunique_l100_m2_e1;GRCh38_alllowmapandsegdupregions;GRCh38_alldifficultregions	TIGAR;ENSG00000285901	ENSG00000078237;ENSG00000285901	transcript;transcript	ENST00000179259.6;ENST00000648100.1	protein_coding;nonsense_mediated_decay	MODIFIER;MODIFIER	intron_variant;intron_variant	TIGAR	ENSG00000078237	transcript	ENST00000179259.6	protein_coding	MODIFIER	intron_variant	.	.	.	.	.	.	.	.
12	4358105	Sniffles2.INS.435MB	N	<INS:145>	INS	INS	145	120.855	383.924	888	866	22	0.0248	known	0.00507	0.00507	low_frequency	0	0.00694	0	0.0213	0	0.0052	0	0.00704	0	0.0215	0	1	1	1	1	1	1	1	1	1	1	0.00338	0.99	0.333	0.333	0.484	0.009	0.0121	0.645	difficult	GRCh38_AllHomopolymers_gt6bp_imperfectgt10bp_slop5;GRCh38_AllTandemRepeatsandHomopolymers_slop5;GRCh38_SimpleRepeat_homopolymer_gt11_slop5;GRCh38_SimpleRepeat_imperfecthomopolgt10_slop5;GRCh38_alldifficultregions	TIGAR;ENSG00000285901	ENSG00000078237;ENSG00000285901	transcript;transcript	ENST00000179259.6;ENST00000648100.1	protein_coding;nonsense_mediated_decay	MODIFIER;MODIFIER	3_prime_UTR_variant;intron_variant	TIGAR	ENSG00000078237	transcript	ENST00000179259.6	protein_coding	MODIFIER	3_prime_UTR_variant	.	.	.	.	.	.	.	.
12	4374493	Sniffles2.INS.436MB	N	<INS:63>	INS	INS	63	150.415	352.7	888	868	20	0.0225	novel	0.00282	0.00282	rare	0.0083	0.00347	0	0	0	0.00288	0.00855	0.0035	0	0	0	1	1	1	1	1	1	1	1	1	1	0.00169	0.993	0.2	0.2	0.521	0.000255	0.000771	0.318	difficult	GRCh38_AllHomopolymers_gt6bp_imperfectgt10bp_slop5;GRCh38_AllTandemRepeatsandHomopolymers_slop5;GRCh38_SimpleRepeat_homopolymer_7to11_slop5;GRCh38_SimpleRepeat_homopolymer_4to6_slop5;GRCh38_alldifficultregions	FGF23;ENSG00000285901	ENSG00000118972;ENSG00000285901	transcript;transcript	ENST00000237837.2;ENST00000648100.1	protein_coding;nonsense_mediated_decay	MODIFIER;MODIFIER	intron_variant;intron_variant	FGF23	ENSG00000118972	transcript	ENST00000237837.2	protein_coding	MODIFIER	intron_variant	.	.	.	.	.	.	.	.
12	4409382	Sniffles2.INS.440MB	N	<INS:53>	INS	INS	53	73.828	377.896	888	869	19	0.0214	novel	0.00113	0.00113	rare	0.00415	0	0	0	0	0.00115	0.00433	0	0	0	0	1	1	1	1	1	1	1	1	1	1	0.000563	0.999	0.5	0.5	0.481	1.13e-05	2.85e-05	0.322	confident	GRCh38_SimpleRepeat_homopolymer_4to6_slop5;GRCh38_notinalldifficultregions	ENSG00000285901;ENSG00000285901-FGF6	ENSG00000285901;ENSG00000285901-ENSG00000111241	transcript;intergenic_region	ENST00000648100.1;ENSG00000285901-ENSG00000111241	nonsense_mediated_decay;.	MODIFIER;MODIFIER	downstream_gene_variant;intergenic_region	.	.	.	.	.	.	.	.	.	.	.	.	.	.	.
12	4451292	Sniffles2.INS.442MB	N	<INS:70>	INS	INS	70	71.688	228.484	888	867	21	0.0236	novel	0.00563	0.00563	low_frequency	0.0187	0.00347	0	0	0	0.00577	0.0193	0.00347	0	0	0	1	1	1	1	1	1	1	1	1	1	0.00225	0.984	0	0	0.576	0.000151	0.000318	0.428	difficult	GRCh38_AllTandemRepeats_51to200bp_slop5;GRCh38_AllTandemRepeatsandHomopolymers_slop5;GRCh38_AllTandemRepeats_gt100bp_slop5;GRCh38_allTandemRepeats;GRCh38_alldifficultregions	FGF6-C12orf4	ENSG00000111241-ENSG00000047621	intergenic_region	ENSG00000111241-ENSG00000047621	.	MODIFIER	intergenic_region	.	.	.	.	.	.	.	.	.	.	.	.	Enhancer	.	.
12	4633740	Sniffles2.INS.464MB	N	<INS:2734>	INS	INS	2734	178.287	3.112	888	868	20	0.0225	novel	0.408	0.408	common	0.531	0.233	0.521	0.18	0.491	0.414	0.534	0.236	0.537	0.182	0.494	4.94e-23	8.16e-08	2.95e-07	3.34e-06	5.48e-08	2.21e-23	1.07e-07	1.96e-06	2.82e-06	4.54e-08	0.38	0.762	0.668	0.668	0.821	0.197	0.215	0.86	confident	GRCh38_SimpleRepeat_homopolymer_4to6_slop5;GRCh38_notinalldifficultregions	ENSG00000256799;ENSG00000272921;AKAP3	ENSG00000256799;ENSG00000272921;ENSG00000111254	transcript;transcript;transcript	ENST00000537929.1;ENST00000536588.1;ENST00000228850.6	processed_pseudogene;nonsense_mediated_decay;protein_coding	MODIFIER;MODIFIER;MODIFIER	downstream_gene_variant;intron_variant;intron_variant	AKAP3	ENSG00000111254	transcript	ENST00000228850.6	protein_coding	MODIFIER	intron_variant	.	.	.	.	.	.	.	.
12	4633740	Sniffles2.INS.465MB	N	<INS:5539>	INS	INS	5539	320.991	2.28	888	853	35	0.0394	novel	0.00394	0.00394	rare	0.0104	0.00347	0	0	0.00292	0.0041	0.0108	0.00352	0	0	0.00307	1	1	1	1	1	1	1	1	1	1	0.00113	0.99	0	0	0.523	0.000905	0.00173	0.405	confident	GRCh38_SimpleRepeat_homopolymer_4to6_slop5;GRCh38_notinalldifficultregions	ENSG00000256799;ENSG00000272921;AKAP3	ENSG00000256799;ENSG00000272921;ENSG00000111254	transcript;transcript;transcript	ENST00000537929.1;ENST00000536588.1;ENST00000228850.6	processed_pseudogene;nonsense_mediated_decay;protein_coding	MODIFIER;MODIFIER;MODIFIER	downstream_gene_variant;intron_variant;intron_variant	AKAP3	ENSG00000111254	transcript	ENST00000228850.6	protein_coding	MODIFIER	intron_variant	.	.	.	.	.	.	.	.
12	4633750	Sniffles2.BND.47AMB	N	<BND:47AMB>	BND	OTHER	.	0	67.096	888	867	21	0.0236	not_compared	0.027	0.027	low_frequency	0.0353	0.00694	0.0387	0	0.0468	0.0277	0.0357	0.00704	0.0401	0	0.0482	1	1	1	1	1	1	1	1	1	1	0.0141	0.927	0.0625	0.0625	0.43	0.00519	0.00944	0.466	confident	GRCh38_SimpleRepeat_homopolymer_4to6_slop5;GRCh38_notinalldifficultregions	ENSG00000272921;AKAP3;.	ENSG00000272921;ENSG00000111254;.	transcript;transcript;transcript	ENST00000536588.1;ENST00000228850.6;ENST00000537929.1	nonsense_mediated_decay;protein_coding;processed_pseudogene	HIGH;HIGH;LOW	transcript_ablation;transcript_ablation;feature_fusion	AKAP3	ENSG00000111254	transcript	ENST00000228850.6	protein_coding	HIGH	transcript_ablation	.	.	.	.	.	.	.	.
12	4633750	Sniffles2.BND.47BMB	N	<BND:47BMB>	BND	OTHER	.	0	181.722	888	863	25	0.0282	not_compared	0.00394	0.00394	rare	0.00208	0	0	0	0.0175	0.00406	0.00214	0	0	0	0.0181	1	1	1	1	1	1	1	1	1	1	0	0.992	0	0	0.116	0.000215	0.000636	0.351	confident	GRCh38_SimpleRepeat_homopolymer_4to6_slop5;GRCh38_notinalldifficultregions	ENSG00000272921&LCOR;AKAP3&LCOR	ENSG00000272921&ENSG00000196233;ENSG00000111254&ENSG00000196233	transcript;transcript	ENST00000536588.1;ENST00000228850.6	nonsense_mediated_decay;protein_coding	HIGH;HIGH	gene_fusion&frameshift_variant;bidirectional_gene_fusion	AKAP3&LCOR	ENSG00000111254&ENSG00000196233	transcript	ENST00000228850.6	protein_coding	HIGH	bidirectional_gene_fusion	.	.	.	.	.	.	.	.
12	4661709	Sniffles2.INS.467MB	N	<INS:311>	INS	INS	311	78.632	91.488	888	873	15	0.0169	known	0.242	0.242	common	0.288	0.201	0.205	0.293	0.196	0.245	0.294	0.207	0.208	0.294	0.196	0.875	0.443	0.813	0.0132	1	0.754	0.44	0.813	0.0134	1	0.241	0.927	0.89	0.89	0.9	0.288	0.284	0.941	confident	GRCh38_notinalldifficultregions	NDUFA9;ENSG00000272921;ENSG00000255639	ENSG00000139180;ENSG00000272921;ENSG00000255639	transcript;transcript;transcript	ENST00000266544.10;ENST00000536588.1;ENST00000648836.1	protein_coding;nonsense_mediated_decay;protein_coding	MODIFIER;MODIFIER;MODIFIER	intron_variant;intron_variant;intron_variant	NDUFA9;ENSG00000255639	ENSG00000139180;ENSG00000255639	transcript;transcript	ENST00000266544.10;ENST00000648836.1	protein_coding;protein_coding	MODIFIER;MODIFIER	intron_variant;intron_variant	.	.	.	.	.	.	.	.
12	4681693	Sniffles2.INS.468MB	N	<INS:193>	INS	INS	193	157.411	364.158	888	869	19	0.0214	known	0.00113	0.00113	rare	0.00415	0	0	0	0	0.00115	0.00429	0	0	0	0	1	1	1	1	1	1	1	1	1	1	0	0.998	0	0	0.0794	1.64e-05	3.74e-05	0.533	difficult	GRCh38_gclt25orgt65_slop50;GRCh38_SimpleRepeat_homopolymer_4to6_slop5;GRCh38_alldifficultregions	NDUFA9;ENSG00000255639	ENSG00000139180;ENSG00000255639	transcript;transcript	ENST00000266544.10;ENST00000648836.1	protein_coding;protein_coding	MODIFIER;MODIFIER	intron_variant;intron_variant	NDUFA9;ENSG00000255639	ENSG00000139180;ENSG00000255639	transcript;transcript	ENST00000266544.10;ENST00000648836.1	protein_coding;protein_coding	MODIFIER;MODIFIER	intron_variant;intron_variant	.	.	.	.	.	.	.	.
12	4693298	Sniffles2.INS.469MB	N	<INS:2736>	INS	INS	2736	7.506	0	888	869	19	0.0214	novel	0.00282	0.00282	rare	0	0.0174	0	0	0	0.00288	0	0.0176	0	0	0	1	0.000183	1	1	1	1	0.000189	1	1	1	0.00169	0.998	0.333	0.333	0.713	0.00259	0.00259	0.599	confident	GRCh38_notinalldifficultregions	NDUFA9;ENSG00000255639	ENSG00000139180;ENSG00000255639	transcript;transcript	ENST00000266544.10;ENST00000648836.1	protein_coding;protein_coding	MODIFIER;MODIFIER	3_prime_UTR_variant;intron_variant	NDUFA9;ENSG00000255639	ENSG00000139180;ENSG00000255639	transcript;transcript	ENST00000266544.10;ENST00000648836.1	protein_coding;protein_coding	MODIFIER;MODIFIER	3_prime_UTR_variant;intron_variant	.	.	.	.	.	.	.	.
12	4707409	Sniffles2.INS.47FMB	N	<INS:315>	INS	INS	315	133.577	310.482	888	861	27	0.0304	known	0.018	0.018	low_frequency	0.00208	0.0139	0.00298	0.0183	0.0585	0.018	0.00215	0.0145	0.00309	0.0186	0.0569	1	1	1	1	0.445	1	1	1	1	0.419	0.0208	0.988	0.839	0.839	0.851	0.0109	0.00998	0.843	confident	GRCh38_SimpleRepeat_homopolymer_4to6_slop5;GRCh38_notinalldifficultregions	GAU1;ENSG00000255639	ENSG00000255474;ENSG00000255639	transcript;transcript	ENST00000527518.1;ENST00000648836.1	pseudogene;protein_coding	MODIFIER;MODIFIER	intron_variant;intron_variant	ENSG00000255639	ENSG00000255639	transcript	ENST00000648836.1	protein_coding	MODIFIER	intron_variant	.	.	.	.	.	.	.	.
12	4734672	Sniffles2.INS.481MB	N	<INS:212>	INS	INS	212	58.195	112.945	888	872	16	0.018	known	0.089	0.089	common	0.0913	0.101	0.0149	0.195	0.0468	0.09	0.0919	0.101	0.0151	0.2	0.0476	0.427	0.153	1	0.453	0.00278	0.421	0.153	1	0.457	0.00293	0.085	0.958	0.837	0.837	0.901	0.163	0.165	0.957	confident	GRCh38_SimpleRepeat_homopolymer_4to6_slop5;GRCh38_notinalldifficultregions	GALNT8;ENSG00000255639	ENSG00000130035;ENSG00000255639	transcript;transcript	ENST00000252318.7;ENST00000648836.1	protein_coding;protein_coding	MODIFIER;MODIFIER	intron_variant;intron_variant	GALNT8;ENSG00000255639	ENSG00000130035;ENSG00000255639	transcript;transcript	ENST00000252318.7;ENST00000648836.1	protein_coding;protein_coding	MODIFIER;MODIFIER	intron_variant;intron_variant	.	.	.	.	.	.	.	.
12	4749308	Sniffles2.INS.482MB	N	<INS:53>	INS	INS	53	39.389	110.579	888	875	13	0.0146	novel	0.0236	0.0236	low_frequency	0.0228	0.0312	0.0268	0.0122	0.0263	0.024	0.0232	0.0315	0.0271	0.0124	0.0268	1	1	1	1	1	1	1	1	1	1	0.0113	0.937	0.0714	0.0714	0.426	0.0288	0.0347	0.689	confident	GRCh38_notinalldifficultregions	GALNT8;ENSG00000255639	ENSG00000130035;ENSG00000255639	transcript;transcript	ENST00000252318.7;ENST00000648836.1	protein_coding;protein_coding	MODIFIER;MODIFIER	intron_variant;intron_variant	GALNT8;ENSG00000255639	ENSG00000130035;ENSG00000255639	transcript;transcript	ENST00000252318.7;ENST00000648836.1	protein_coding;protein_coding	MODIFIER;MODIFIER	intron_variant;intron_variant	.	.	.	.	.	.	.	.
12	4900096	Sniffles2.INS.49FMB	N	<INS:66>	INS	INS	66	114.316	524.966	888	870	18	0.0203	novel	0.00113	0.00113	rare	0.00415	0	0	0	0	0.00115	0.0042	0	0	0	0	1	1	1	1	1	1	1	1	1	1	0	0.998	0	0	0.144	2.56e-05	5.16e-05	0.395	difficult	GRCh38_AllHomopolymers_gt6bp_imperfectgt10bp_slop5;GRCh38_AllTandemRepeatsandHomopolymers_slop5;GRCh38_SimpleRepeat_homopolymer_7to11_slop5;GRCh38_alldifficultregions	ENSG00000286866-ENSG00000287835	ENSG00000286866-ENSG00000287835	intergenic_region	ENSG00000286866-ENSG00000287835	.	MODIFIER	intergenic_region	.	.	.	.	.	.	.	.	.	.	.	.	.	.	.
12	4903700	Sniffles2.INS.4A0MB	N	<INS:6154>	INS	INS	6154	13.679	5.925	888	867	21	0.0236	known	0.00676	0.00676	low_frequency	0.00415	0.0347	0	0	0	0.00692	0.00422	0.0352	0	0	0	0.00208	0.000134	1	1	1	0.00211	0.00014	1	1	1	0.00338	0.989	0.125	0.125	0.457	0.000273	0.00218	0.15	confident	GRCh38_SimpleRepeat_homopolymer_4to6_slop5;GRCh38_notinalldifficultregions	ENSG00000287835;ENSG00000286866-ENSG00000287835	ENSG00000287835;ENSG00000286866-ENSG00000287835	transcript;intergenic_region	ENST00000668182.1;ENSG00000286866-ENSG00000287835	pseudogene;.	MODIFIER;MODIFIER	downstream_gene_variant;intergenic_region	.	.	.	.	.	.	.	.	.	.	.	.	.	.	.
12	4903701	Sniffles2.BND.4AAMB	N	<BND:4AAMB>	BND	OTHER	.	0	0.577	888	868	20	0.0225	not_compared	0.00113	0.00113	rare	0	0.00694	0	0	0	0.00115	0	0.00699	0	0	0	1	1	1	1	1	1	1	1	1	1	0.00113	0.995	0	0	0.524	2.87e-05	0.00029	0.139	confident	GRCh38_SimpleRepeat_homopolymer_4to6_slop5;GRCh38_notinalldifficultregions	ENSG00000251567	ENSG00000251567	transcript	ENST00000513332.5	pseudogene	HIGH	transcript_ablation	.	.	.	.	.	.	.	.	.	.	.	.	.	.	.
12	4967956	Sniffles2.INS.4A3MB	N	<INS:126>	INS	INS	126	73.435	376.579	888	873	15	0.0169	known	0.00845	0.00845	low_frequency	0.0311	0	0	0	0	0.00859	0.0316	0	0	0	0	1	1	1	1	1	1	1	1	1	1	0.0045	0.992	0.533	0.533	0.54	0.000777	0.00104	0.583	confident	GRCh38_notinalldifficultregions	ENSG00000284513;ENSG00000256654	ENSG00000284513;ENSG00000256654	transcript;gene_variant	ENST00000640161.1;ENSG00000256654	pseudogene;.	MODIFIER;MODIFIER	downstream_gene_variant;intragenic_variant	.	.	.	.	.	.	.	.	.	.	.	.	.	.	.
12	5010880	Sniffles2.DEL.4B5MB	N	<DEL:-51>	DEL	DEL	-51	50.051	262.159	888	870	18	0.0203	novel	0.0884	0.0884	common	0.116	0.0521	0.0863	0.0884	0.0819	0.0902	0.117	0.0536	0.0895	0.0906	0.0833	0.539	0.0439	0.347	0.359	0.0851	0.541	0.0463	0.365	0.619	0.0889	0.0822	0.941	0.785	0.785	0.818	0.101	0.104	0.95	difficult	GRCh38_AllTandemRepeatsandHomopolymers_slop5;GRCh38_AllTandemRepeats_gt100bp_slop5;GRCh38_allTandemRepeats;GRCh38_AllTandemRepeats_201to10000bp_slop5;GRCh38_lowmappabilityall;GRCh38_nonunique_l100_m2_e1;GRCh38_chainSelf;GRCh38_alllowmapandsegdupregions;GRCh38_alldifficultregions	ENSG00000256654	ENSG00000256654	gene_variant	ENSG00000256654	.	MODIFIER	intragenic_variant	.	.	.	.	.	.	.	.	.	.	.	.	.	.	.
12	5016395	Sniffles2.INS.4B1MB	N	<INS:80>	INS	INS	80	93.371	444.414	888	867	21	0.0236	known	0.00113	0.00113	rare	0.00415	0	0	0	0	0.00115	0.00422	0	0	0	0	1	1	1	1	1	1	1	1	1	1	0	0.998	0	0	0.119	6.15e-06	4.73e-05	0.224	confident	GRCh38_notinalldifficultregions	ENSG00000256654;ENSG00000256654	ENSG00000256654;ENSG00000256654	transcript;gene_variant	ENST00000639869.1;ENSG00000256654	retained_intron;.	MODIFIER;MODIFIER	upstream_gene_variant;intragenic_variant	.	.	.	.	.	.	.	.	.	.	.	.	.	.	.
12	5085832	Sniffles2.INS.4B3MB	N	<INS:321>	INS	INS	321	151.923	288.721	888	868	20	0.0225	known	0.018	0.018	low_frequency	0.0664	0	0	0	0	0.0184	0.0675	0	0	0	0	0.0732	1	1	1	1	0.0763	1	1	1	1	0.0135	0.979	0.517	0.517	0.734	0.00104	0.00221	0.456	confident	GRCh38_SimpleRepeat_homopolymer_4to6_slop5;GRCh38_notinalldifficultregions	ENSG00000285523;KCNA5-ENSG00000285523	ENSG00000285523;ENSG00000130037-ENSG00000285523	transcript;intergenic_region	ENST00000648143.1;ENSG00000130037-ENSG00000285523	pseudogene;.	MODIFIER;MODIFIER	upstream_gene_variant;intergenic_region	.	.	.	.	.	.	.	.	.	.	.	.	Enhancer	.	.
12	5112657	Sniffles2.DEL.4C4MB	N	<DEL:-1631>	DEL	DEL	-1631	111.484	35.121	888	872	16	0.018	known	0.119	0.119	common	0.112	0.128	0.116	0.122	0.12	0.121	0.113	0.133	0.117	0.124	0.123	0.513	0.00251	0.0503	0.265	0.269	0.517	0.00313	0.0514	0.271	0.277	0.112	0.939	0.802	0.802	0.815	0.11	0.111	0.918	confident	GRCh38_AllHomopolymers_gt6bp_imperfectgt10bp_slop5;GRCh38_AllTandemRepeats_51to200bp_slop5;GRCh38_AllTandemRepeatsandHomopolymers_slop5;GRCh38_SimpleRepeat_diTR_11to50_slop5;GRCh38_allTandemRepeats;GRCh38_SimpleRepeat_homopolymer_7to11_slop5;GRCh38_SimpleRepeat_homopolymer_4to6_slop5;GRCh38_AllTandemRepeats_lt51bp_slop5;GRCh38_alldifficultregions;GRCh38_notinalldifficultregions	ENSG00000285523-LINC02443	ENSG00000285523-ENSG00000256115	intergenic_region	ENSG00000285523-ENSG00000256115	.	MODIFIER	intergenic_region	.	.	.	.	.	.	.	.	.	.	.	.	.	.	.
12	5147351	Sniffles2.INV.4C9MB	N	<INV:99>	INV	OTHER	99	144.69	295.804	888	874	14	0.0158	novel	0.00113	0.00113	rare	0.00208	0	0	0.00305	0	0.00114	0.00211	0	0	0.00307	0	1	1	1	1	1	1	1	1	1	1	0	0.998	0	0	0.0331	4.92e-05	0.000157	0.234	confident	GRCh38_SimpleRepeat_homopolymer_4to6_slop5;GRCh38_notinalldifficultregions	ENSG00000285523-LINC02443	ENSG00000285523-ENSG00000256115	intergenic_region	ENSG00000285523-ENSG00000256115	.	MODIFIER	intergenic_region	.	.	.	.	.	.	.	.	.	.	.	.	.	.	.
12	5211980	Sniffles2.DEL.4D3MB	N	<DEL:-142>	DEL	DEL	-142	58.851	184.769	888	888	0	0	novel	0.976	0.024	low_frequency	0.95	0.983	0.988	0.982	0.991	0.976	0.95	0.983	0.988	0.982	0.991	1	1	1	1	1	1	1	1	1	1	0.986	0.938	0.938	0.143	0.527	0.994	0.986	0.378	difficult	GRCh38_AllTandemRepeatsandHomopolymers_slop5;GRCh38_SimpleRepeat_diTR_11to50_slop5;GRCh38_AllTandemRepeats_gt100bp_slop5;GRCh38_allTandemRepeats;GRCh38_SimpleRepeat_homopolymer_4to6_slop5;GRCh38_AllTandemRepeats_201to10000bp_slop5;GRCh38_SimpleRepeat_quadTR_20to50_slop5;GRCh38_alldifficultregions	ENSG00000285523-LINC02443	ENSG00000285523-ENSG00000256115	intergenic_region	ENSG00000285523-ENSG00000256115	.	MODIFIER	intergenic_region	.	.	.	.	.	.	.	.	.	.	.	.	.	.	.
12	5361756	Sniffles2.DEL.4E1MB	N	<DEL:-1025>	DEL	DEL	-1025	1.155	1.155	888	866	22	0.0248	known	0.00169	0.00169	rare	0.00208	0.00694	0	0	0	0.00173	0.00215	0.00714	0	0	0	1	1	1	1	1	1	1	1	1	1	0.00113	0.997	0.333	0.333	0.656	0.00427	0.00462	0.81	confident	GRCh38_AllHomopolymers_gt6bp_imperfectgt10bp_slop5;GRCh38_AllTandemRepeatsandHomopolymers_slop5;GRCh38_SimpleRepeat_homopolymer_7to11_slop5;GRCh38_SimpleRepeat_homopolymer_4to6_slop5;GRCh38_SimpleRepeat_imperfecthomopolgt10_slop5;GRCh38_alldifficultregions;GRCh38_notinalldifficultregions	ENSG00000256218;ENSG00000256417	ENSG00000256218;ENSG00000256417	transcript;transcript	ENST00000543308.1;ENST00000537192.1	pseudogene;pseudogene	MODIFIER;MODIFIER	downstream_gene_variant;intron_variant	.	.	.	.	.	.	.	.	.	.	.	.	.	.	.
12	5363321	Sniffles2.INS.4DBMB	N	<INS:165>	INS	INS	165	78.491	263.432	888	870	18	0.0203	known	0.0231	0.0231	low_frequency	0.0643	0.0312	0	0	0.00292	0.0236	0.0662	0.0321	0	0	0.00298	1	0.00451	1	1	1	1	0.00477	1	1	1	0.0208	0.973	0.605	0.605	0.778	0.00195	0.00353	0.457	confident	GRCh38_notinalldifficultregions	ENSG00000256218;ENSG00000256417	ENSG00000256218;ENSG00000256417	transcript;transcript	ENST00000543308.1;ENST00000537192.1	pseudogene;pseudogene	MODIFIER;MODIFIER	downstream_gene_variant;intron_variant	.	.	.	.	.	.	.	.	.	.	.	.	.	.	.
12	5383362	Sniffles2.INS.4DCMB	N	<INS:75>	INS	INS	75	71.627	397.798	888	874	14	0.0158	novel	0.0124	0.0124	low_frequency	0.0373	0.0104	0	0.00305	0	0.0126	0.0381	0.0105	0	0.00309	0	0.035	1	1	1	1	0.0364	1	1	1	1	0.0118	0.985	0.65	0.65	0.729	0.000882	0.00202	0.438	difficult	GRCh38_AllTandemRepeats_51to200bp_slop5;GRCh38_AllTandemRepeatsandHomopolymers_slop5;GRCh38_AllTandemRepeats_gt100bp_slop5;GRCh38_allTandemRepeats;GRCh38_chainSelf;GRCh38_alldifficultregions	ENSG00000256417	ENSG00000256417	gene_variant	ENSG00000256417	.	MODIFIER	intragenic_variant	.	.	.	.	.	.	.	.	.	.	.	.	.	.	.
12	5403136	Sniffles2.INS.4E7MB	N	<INS:320>	INS	INS	320	140.886	256.202	888	867	21	0.0236	known	0.0225	0.0225	low_frequency	0.0664	0.0139	0.00298	0.00915	0	0.0231	0.0681	0.0142	0.00305	0.00932	0	1	1	1	1	1	1	1	1	1	1	0.0231	0.992	0.897	0.897	0.939	0.00781	0.00766	0.951	confident	GRCh38_notinalldifficultregions	ENSG00000255983	ENSG00000255983	transcript	ENST00000538430.1	pseudogene	MODIFIER	intron_variant	.	.	.	.	.	.	.	.	.	.	.	.	.	.	.
12	5481484	Sniffles2.INS.4E9MB	N	<INS:462>	INS	INS	462	229.668	151.069	888	888	0	0	novel	0.93	0.07	common	0.932	0.941	0.946	0.939	0.895	0.93	0.932	0.941	0.946	0.939	0.895	0.61	1	1	1	0.222	0.61	1	1	1	0.222	0.967	0.82	0.82	0.0887	0.422	0.953	0.929	0.504	difficult	GRCh38_AllTandemRepeatsandHomopolymers_slop5;GRCh38_AllTandemRepeats_gt100bp_slop5;GRCh38_allTandemRepeats;GRCh38_AllTandemRepeats_201to10000bp_slop5;GRCh38_alldifficultregions	NTF3	ENSG00000185652	transcript	ENST00000423158.4	protein_coding	MODIFIER	intron_variant	NTF3	ENSG00000185652	transcript	ENST00000423158.4	protein_coding	MODIFIER	intron_variant	.	.	.	.	.	.	.	.
12	5481985	Sniffles2.DEL.4EFMB	N	<DEL:-52>	DEL	DEL	-52	59.205	372.568	888	860	28	0.0315	novel	0.00394	0.00394	rare	0.0083	0	0.00298	0	0.00585	0.00349	0.00647	0	0.00309	0	0.00592	0.0125	1	1	1	1	0.00648	1	1	1	1	0.00113	0.991	0	0	0.365	0.00026	0.000634	0.341	difficult	GRCh38_AllTandemRepeatsandHomopolymers_slop5;GRCh38_AllTandemRepeats_gt100bp_slop5;GRCh38_allTandemRepeats;GRCh38_AllTandemRepeats_201to10000bp_slop5;GRCh38_alldifficultregions	NTF3	ENSG00000185652	transcript	ENST00000423158.4	protein_coding	MODIFIER	intron_variant	NTF3	ENSG00000185652	transcript	ENST00000423158.4	protein_coding	MODIFIER	intron_variant	.	.	.	.	.	.	.	.
12	5520198	Sniffles2.DEL.4FBMB	N	<DEL:-2837>	DEL	DEL	-2837	0	0	888	867	21	0.0236	known	0.00113	0.00113	rare	0.00415	0	0	0	0	0.00115	0.00435	0	0	0	0	1	1	1	1	1	1	1	1	1	1	0.00225	0.998	1	1	0.627	7.17e-06	7.09e-05	0.152	confident	GRCh38_AllHomopolymers_gt6bp_imperfectgt10bp_slop5;GRCh38_AllTandemRepeatsandHomopolymers_slop5;GRCh38_SimpleRepeat_homopolymer_7to11_slop5;GRCh38_SimpleRepeat_homopolymer_4to6_slop5;GRCh38_alldifficultregions;GRCh38_notinalldifficultregions	NTF3;NTF3-ANO2	ENSG00000185652;ENSG00000185652-ENSG00000047617	gene_variant;intergenic_region	ENSG00000185652;ENSG00000185652-ENSG00000047617	.;.	MODIFIER;MODIFIER	intragenic_variant;intergenic_region	.	.	.	.	.	.	.	.	.	.	.	.	.	.	.
12	5574473	Sniffles2.INS.4F9MB	N	<INS:120>	INS	INS	120	148.202	412.564	888	864	24	0.027	novel	0.00338	0.00338	rare	0.0124	0	0	0	0	0.00289	0.0107	0	0	0	0	1	1	1	1	1	1	1	1	1	1	0.00225	0.998	0.667	0.667	0.732	0.000323	0.000363	0.81	confident	GRCh38_SimpleRepeat_homopolymer_4to6_slop5;GRCh38_notinalldifficultregions	ANO2	ENSG00000047617	transcript	ENST00000650848.1	protein_coding	MODIFIER	intron_variant	ANO2	ENSG00000047617	transcript	ENST00000650848.1	protein_coding	MODIFIER	intron_variant	.	.	.	.	.	.	.	.
12	5588174	Sniffles2.INS.4FAMB	N	<INS:120>	INS	INS	120	127.843	363.523	888	866	22	0.0248	novel	0.00563	0.00563	low_frequency	0.00208	0.00347	0	0.0244	0	0.00577	0.00215	0.00352	0	0.025	0	1	1	1	0.00195	1	1	1	1	0.00205	1	0.00225	0.992	0.25	0.25	0.405	0.00647	0.00973	0.576	difficult	GRCh38_AllTandemRepeatsandHomopolymers_slop5;GRCh38_AllTandemRepeats_gt100bp_slop5;GRCh38_allTandemRepeats;GRCh38_SimpleRepeat_homopolymer_4to6_slop5;GRCh38_AllTandemRepeats_201to10000bp_slop5;GRCh38_chainSelf;GRCh38_alldifficultregions	ENSG00000255973;ANO2	ENSG00000255973;ENSG00000047617	transcript;transcript	ENST00000545761.1;ENST00000650848.1	processed_pseudogene;protein_coding	MODIFIER;MODIFIER	downstream_gene_variant;intron_variant	ANO2	ENSG00000047617	transcript	ENST00000650848.1	protein_coding	MODIFIER	intron_variant	.	.	.	.	.	Enhancer	.	.
12	5610203	Sniffles2.DEL.513MB	N	<DEL:-52>	DEL	DEL	-52	124.837	225.988	888	872	16	0.018	novel	0.0422	0.0422	low_frequency	0.0373	0.0799	0.0357	0.0488	0.0175	0.043	0.038	0.0821	0.0361	0.0491	0.0181	0.281	0.601	1	1	1	0.285	0.599	1	1	1	0.0349	0.928	0.446	0.446	0.597	0.0406	0.046	0.656	difficult	GRCh38_gclt25orgt65_slop50;GRCh38_AllTandemRepeatsandHomopolymers_slop5;GRCh38_AllTandemRepeats_gt100bp_slop5;GRCh38_allTandemRepeats;GRCh38_AllTandemRepeats_201to10000bp_slop5;GRCh38_lowmappabilityall;GRCh38_nonunique_l100_m2_e1;GRCh38_chainSelf;GRCh38_alllowmapandsegdupregions;GRCh38_alldifficultregions	ANO2	ENSG00000047617	transcript	ENST00000650848.1	protein_coding	MODIFIER	intron_variant	ANO2	ENSG00000047617	transcript	ENST00000650848.1	protein_coding	MODIFIER	intron_variant	.	.	.	.	.	.	.	.
12	5613342	Sniffles2.INS.50CMB	N	<INS:98>	INS	INS	98	105.673	304.585	888	870	18	0.0203	novel	0.00113	0.00113	rare	0.00208	0	0.00298	0	0	0.00115	0.00215	0	0.00299	0	0	1	1	1	1	1	1	1	1	1	1	0.00113	1	1	1	0.752	0.00204	0.00199	0.965	confident	GRCh38_notinalldifficultregions	ANO2	ENSG00000047617	transcript	ENST00000650848.1	protein_coding	MODIFIER	intron_variant	ANO2	ENSG00000047617	transcript	ENST00000650848.1	protein_coding	MODIFIER	intron_variant	.	.	.	.	.	.	.	.
12	5617270	Sniffles2.INS.50DMB	N	<INS:189>	INS	INS	189	54.946	194.835	888	879	9	0.0101	novel	0.208	0.208	common	0.313	0.208	0.184	0.232	0.0614	0.211	0.319	0.208	0.187	0.233	0.0625	0.299	0.622	0.452	0.0775	0.48	0.456	0.622	0.607	0.0787	0.486	0.207	0.898	0.826	0.826	0.858	0.224	0.222	0.937	difficult	GRCh38_AllTandemRepeatsandHomopolymers_slop5;GRCh38_AllTandemRepeats_gt100bp_slop5;GRCh38_allTandemRepeats;GRCh38_AllTandemRepeats_201to10000bp_slop5;GRCh38_chainSelf;GRCh38_alldifficultregions	ANO2	ENSG00000047617	transcript	ENST00000650848.1	protein_coding	MODIFIER	intron_variant	ANO2	ENSG00000047617	transcript	ENST00000650848.1	protein_coding	MODIFIER	intron_variant	.	.	.	.	.	.	.	.
12	5638472	Sniffles2.INS.50EMB	N	<INS:450>	INS	INS	450	88.062	31.358	888	882	6	0.00676	known	0.421	0.421	common	0.326	0.33	0.604	0.408	0.462	0.424	0.33	0.33	0.604	0.416	0.462	0.0581	1	0.0757	0.0756	0.00907	0.0786	1	0.0757	0.105	0.00907	0.427	0.954	0.96	0.96	0.937	0.404	0.4	0.968	confident	GRCh38_notinalldifficultregions	ANO2	ENSG00000047617	transcript	ENST00000650848.1	protein_coding	MODIFIER	intron_variant	ANO2	ENSG00000047617	transcript	ENST00000650848.1	protein_coding	MODIFIER	intron_variant	.	.	.	.	.	.	.	.
12	5660427	Sniffles2.BND.51EMB	N	<BND:51EMB>	BND	OTHER	.	0	3.885	888	867	21	0.0236	not_compared	0.00169	0.00169	rare	0.00415	0	0	0.00305	0	0.00173	0.00424	0	0	0.00311	0	1	1	1	1	1	1	1	1	1	1	0.000563	0.995	0	0	0.383	0.000235	0.00134	0.177	confident	GRCh38_notinalldifficultregions	ANO2&LRFN5	ENSG00000047617&ENSG00000165379	transcript	ENST00000650848.1	protein_coding	HIGH	gene_fusion	ANO2&LRFN5	ENSG00000047617&ENSG00000165379	transcript	ENST00000650848.1	protein_coding	HIGH	gene_fusion	.	.	.	.	.	.	.	.
12	5660427	Sniffles2.INS.511MB	N	<INS:299>	INS	INS	299	77.079	79.509	888	877	11	0.0124	novel	0.283	0.283	common	0.44	0.233	0.0536	0.39	0.228	0.286	0.44	0.234	0.0549	0.393	0.231	0.00388	0.0187	0.0683	0.102	0.664	0.00254	0.0174	0.0714	0.138	0.666	0.284	0.94	0.915	0.915	0.925	0.38	0.378	0.931	confident	GRCh38_notinalldifficultregions	ANO2	ENSG00000047617	transcript	ENST00000650848.1	protein_coding	MODIFIER	intron_variant	ANO2	ENSG00000047617	transcript	ENST00000650848.1	protein_coding	MODIFIER	intron_variant	.	.	.	.	.	.	.	.
12	5668493	Sniffles2.INS.512MB	N	<INS:112>	INS	INS	112	121.085	464.922	888	864	24	0.027	novel	0.00113	0.00113	rare	0.00415	0	0	0	0	0.00116	0.00431	0	0	0	0	1	1	1	1	1	1	1	1	1	1	0.00113	0.995	0	0	0.688	0.000246	0.000204	0.634	difficult	GRCh38_segdups_gt10kb;GRCh38_chainSelf;GRCh38_segdups;GRCh38_alllowmapandsegdupregions;GRCh38_alldifficultregions	ANO2	ENSG00000047617	transcript	ENST00000650848.1	protein_coding	MODIFIER	intron_variant	ANO2	ENSG00000047617	transcript	ENST00000650848.1	protein_coding	MODIFIER	intron_variant	.	.	.	.	.	.	.	.
12	5747955	Sniffles2.INS.522MB	N	<INS:87>	INS	INS	87	158.948	485.007	888	863	25	0.0282	novel	0.00113	0.00113	rare	0	0	0	0	0.00585	0.00116	0	0	0	0	0.00595	1	1	1	1	1	1	1	1	1	1	0.000563	0.997	0	0	0.327	0.00457	0.00568	0.723	difficult	GRCh38_AllTandemRepeatsandHomopolymers_slop5;GRCh38_AllTandemRepeats_gt100bp_slop5;GRCh38_allTandemRepeats;GRCh38_AllTandemRepeats_201to10000bp_slop5;GRCh38_chainSelf;GRCh38_alldifficultregions	ANO2	ENSG00000047617	transcript	ENST00000650848.1	protein_coding	MODIFIER	intron_variant	ANO2	ENSG00000047617	transcript	ENST00000650848.1	protein_coding	MODIFIER	intron_variant	.	.	.	.	.	.	.	.
12	5812634	Sniffles2.INS.52DMB	N	<INS:108>	INS	INS	108	41.69	165.491	888	885	3	0.00338	novel	0.588	0.412	common	0.5	0.622	0.67	0.61	0.585	0.59	0.502	0.622	0.67	0.61	0.592	0.246	0.0326	1	0.744	0.638	0.247	0.0326	1	0.744	0.873	0.6	0.816	0.825	0.787	0.786	0.59	0.583	0.853	difficult	GRCh38_AllTandemRepeatsandHomopolymers_slop5;GRCh38_AllTandemRepeats_gt100bp_slop5;GRCh38_allTandemRepeats;GRCh38_AllTandemRepeats_201to10000bp_slop5;GRCh38_alldifficultregions	ANO2	ENSG00000047617	transcript	ENST00000650848.1	protein_coding	MODIFIER	intron_variant	ANO2	ENSG00000047617	transcript	ENST00000650848.1	protein_coding	MODIFIER	intron_variant	.	.	.	.	.	.	.	.
12	5818453	Sniffles2.INS.52EMB	N	<INS:141>	INS	INS	141	120.234	250.587	888	871	17	0.0191	novel	0.00113	0.00113	rare	0	0	0.00298	0	0.00292	0.00115	0	0	0.00299	0	0.00299	1	1	1	1	1	1	1	1	1	1	0.000563	0.997	0	0	0.271	5.33e-05	0.000531	0.122	difficult	GRCh38_AllTandemRepeats_51to200bp_slop5;GRCh38_AllTandemRepeatsandHomopolymers_slop5;GRCh38_SimpleRepeat_diTR_11to50_slop5;GRCh38_allTandemRepeats;GRCh38_alldifficultregions	ANO2	ENSG00000047617	transcript	ENST00000650848.1	protein_coding	MODIFIER	intron_variant	ANO2	ENSG00000047617	transcript	ENST00000650848.1	protein_coding	MODIFIER	intron_variant	.	.	.	.	.	.	.	.
12	5888792	Sniffles2.INS.52FMB	N	<INS:158>	INS	INS	158	93.5	476.552	888	877	11	0.0124	known	0.00676	0.00676	low_frequency	0.0228	0	0	0	0.00292	0.00627	0.021	0	0	0	0.00298	1	1	1	1	1	1	1	1	1	1	0.00619	0.99	0.583	0.583	0.708	0.00036	0.000539	0.585	difficult	GRCh38_gclt25orgt65_slop50;GRCh38_alldifficultregions	ANO2	ENSG00000047617	transcript	ENST00000650848.1	protein_coding	MODIFIER	intron_variant	ANO2	ENSG00000047617	transcript	ENST00000650848.1	protein_coding	MODIFIER	intron_variant	.	.	.	.	.	Enhancer	.	.
12	5902743	Sniffles2.DEL.556MB	N	<DEL:-84>	DEL	DEL	-84	67.239	254.373	888	876	12	0.0135	novel	0.109	0.109	common	0.328	0.066	0.00298	0.0305	0.0146	0.111	0.337	0.066	0.00303	0.0307	0.0149	0.0407	0.11	1	1	1	0.0798	0.11	1	1	1	0.112	0.956	0.867	0.867	0.911	0.0509	0.0584	0.868	difficult	GRCh38_gclt25orgt65_slop50;GRCh38_AllHomopolymers_gt6bp_imperfectgt10bp_slop5;GRCh38_AllTandemRepeatsandHomopolymers_slop5;GRCh38_AllTandemRepeats_gt100bp_slop5;GRCh38_allTandemRepeats;GRCh38_SimpleRepeat_homopolymer_4to6_slop5;GRCh38_SimpleRepeat_imperfecthomopolgt20_slop5;GRCh38_AllTandemRepeats_201to10000bp_slop5;GRCh38_SimpleRepeat_imperfecthomopolgt10_slop5;GRCh38_alldifficultregions	ANO2	ENSG00000047617	transcript	ENST00000650848.1	protein_coding	MODIFIER	intron_variant	ANO2	ENSG00000047617	transcript	ENST00000650848.1	protein_coding	MODIFIER	intron_variant	.	.	.	.	.	.	.	.
12	5902800	Sniffles2.INS.53AMB	N	<INS:113>	INS	INS	113	60.054	155.542	888	879	9	0.0101	novel	0.213	0.213	common	0.251	0.226	0.283	0.177	0.114	0.214	0.253	0.226	0.283	0.179	0.116	1	0.811	0.569	0.113	0.46	1	0.811	0.569	0.112	0.468	0.216	0.908	0.857	0.857	0.901	0.18	0.17	0.874	difficult	GRCh38_gclt25orgt65_slop50;GRCh38_AllTandemRepeatsandHomopolymers_slop5;GRCh38_AllTandemRepeats_gt100bp_slop5;GRCh38_allTandemRepeats;GRCh38_AllTandemRepeats_201to10000bp_slop5;GRCh38_alldifficultregions	ANO2	ENSG00000047617	transcript	ENST00000650848.1	protein_coding	MODIFIER	intron_variant	ANO2	ENSG00000047617	transcript	ENST00000650848.1	protein_coding	MODIFIER	intron_variant	.	.	.	.	.	.	.	.
12	5923070	Sniffles2.DEL.558MB	N	<DEL:-66>	DEL	DEL	-66	67.945	350.754	888	872	16	0.018	novel	0.0203	0.0203	low_frequency	0	0.0174	0.0238	0.061	0.00877	0.0206	0	0.0175	0.0242	0.0621	0.00893	1	1	1	0.46	1	1	1	1	0.467	1	0.0101	0.962	0.257	0.257	0.418	0.0191	0.0252	0.64	difficult	GRCh38_AllTandemRepeatsandHomopolymers_slop5;GRCh38_SimpleRepeat_diTR_11to50_slop5;GRCh38_AllTandemRepeats_gt100bp_slop5;GRCh38_allTandemRepeats;GRCh38_AllTandemRepeats_201to10000bp_slop5;GRCh38_alldifficultregions	ANO2	ENSG00000047617	transcript	ENST00000650848.1	protein_coding	MODIFIER	intron_variant	ANO2	ENSG00000047617	transcript	ENST00000650848.1	protein_coding	MODIFIER	intron_variant	.	.	.	.	.	.	.	.
12	5928757	Sniffles2.INS.53DMB	N	<INS:74>	INS	INS	74	106.263	157.634	888	872	16	0.018	novel	0.0169	0.0169	low_frequency	0.029	0.0104	0.0179	0.0152	0.00585	0.0172	0.0298	0.0105	0.0182	0.0155	0.00595	1	1	1	1	1	1	1	1	1	1	0.0101	0.948	0.0333	0.0333	0.384	0.0161	0.0204	0.727	difficult	GRCh38_AllTandemRepeatsandHomopolymers_slop5;GRCh38_AllTandemRepeats_gt100bp_slop5;GRCh38_allTandemRepeats;GRCh38_AllTandemRepeats_201to10000bp_slop5;GRCh38_lowmappabilityall;GRCh38_nonunique_l100_m2_e1;GRCh38_chainSelf;GRCh38_alllowmapandsegdupregions;GRCh38_alldifficultregions	ANO2	ENSG00000047617	transcript	ENST00000650848.1	protein_coding	MODIFIER	intron_variant	ANO2	ENSG00000047617	transcript	ENST00000650848.1	protein_coding	MODIFIER	intron_variant	.	.	.	.	.	.	.	.
12	5928804	Sniffles2.DEL.559MB	N	<DEL:-74>	DEL	DEL	-74	105.637	334.854	888	888	0	0	novel	0.61	0.39	common	0.558	0.604	0.619	0.649	0.64	0.61	0.558	0.604	0.619	0.649	0.64	6.87e-19	1.96e-11	1.15e-18	6.34e-13	2.94e-09	6.87e-19	1.96e-11	1.15e-18	6.34e-13	2.94e-09	0.668	0.518	0.524	0.477	0.416	0.738	0.681	0.514	difficult	GRCh38_AllTandemRepeatsandHomopolymers_slop5;GRCh38_AllTandemRepeats_gt100bp_slop5;GRCh38_allTandemRepeats;GRCh38_AllTandemRepeats_201to10000bp_slop5;GRCh38_lowmappabilityall;GRCh38_nonunique_l100_m2_e1;GRCh38_chainSelf;GRCh38_alllowmapandsegdupregions;GRCh38_alldifficultregions	ANO2	ENSG00000047617	transcript	ENST00000650848.1	protein_coding	MODIFIER	intron_variant	ANO2	ENSG00000047617	transcript	ENST00000650848.1	protein_coding	MODIFIER	intron_variant	.	.	.	.	.	.	.	.
12	5929494	Sniffles2.INS.53EMB	N	<INS:141>	INS	INS	141	114.856	336.308	888	880	8	0.00901	novel	0.0895	0.0895	common	0.178	0.066	0.0804	0.0335	0.0468	0.0903	0.179	0.0664	0.0813	0.0342	0.0471	0.047	1	0.603	1	1	0.0468	1	0.603	1	1	0.0507	0.814	0.212	0.212	0.406	0.014	0.0347	0.34	difficult	GRCh38_AllTandemRepeatsandHomopolymers_slop5;GRCh38_AllTandemRepeats_gt100bp_slop5;GRCh38_allTandemRepeats;GRCh38_AllTandemRepeats_201to10000bp_slop5;GRCh38_lowmappabilityall;GRCh38_nonunique_l100_m2_e1;GRCh38_chainSelf;GRCh38_alllowmapandsegdupregions;GRCh38_alldifficultregions	ANO2	ENSG00000047617	transcript	ENST00000650848.1	protein_coding	MODIFIER	intron_variant	ANO2	ENSG00000047617	transcript	ENST00000650848.1	protein_coding	MODIFIER	intron_variant	.	.	.	.	.	.	.	.
12	5929613	Sniffles2.INS.53FMB	N	<INS:659>	INS	INS	659	215.168	320.667	888	875	13	0.0146	novel	0.00676	0.00676	low_frequency	0.0228	0	0	0	0.00292	0.00686	0.0232	0	0	0	0.00298	1	1	1	1	1	1	1	1	1	1	0.00338	0.98	0	0	0.369	0.000354	0.000719	0.472	difficult	GRCh38_AllTandemRepeatsandHomopolymers_slop5;GRCh38_AllTandemRepeats_gt100bp_slop5;GRCh38_allTandemRepeats;GRCh38_AllTandemRepeats_201to10000bp_slop5;GRCh38_chainSelf;GRCh38_alldifficultregions	ANO2	ENSG00000047617	transcript	ENST00000650848.1	protein_coding	MODIFIER	intron_variant	ANO2	ENSG00000047617	transcript	ENST00000650848.1	protein_coding	MODIFIER	intron_variant	.	.	.	.	.	.	.	.
12	5929720	Sniffles2.DEL.55BMB	N	<DEL:-74>	DEL	DEL	-74	97.108	307.078	888	884	4	0.00451	novel	0.343	0.343	common	0.446	0.326	0.301	0.259	0.333	0.344	0.448	0.326	0.301	0.262	0.335	0.896	0.0577	2.55e-06	0.686	0.732	0.796	0.0577	2.55e-06	0.689	0.733	0.291	0.565	0.449	0.449	0.494	0.227	0.26	0.548	difficult	GRCh38_AllTandemRepeatsandHomopolymers_slop5;GRCh38_AllTandemRepeats_gt100bp_slop5;GRCh38_allTandemRepeats;GRCh38_AllTandemRepeats_201to10000bp_slop5;GRCh38_lowmappabilityall;GRCh38_nonunique_l100_m2_e1;GRCh38_allOtherDifficultregions;GRCh38_gnomAD_InbreedingCoeff_slop1bp_merge1000bp;GRCh38_chainSelf;GRCh38_alllowmapandsegdupregions;GRCh38_alldifficultregions	ANO2	ENSG00000047617	transcript	ENST00000650848.1	protein_coding	MODIFIER	intron_variant	ANO2	ENSG00000047617	transcript	ENST00000650848.1	protein_coding	MODIFIER	intron_variant	.	.	.	.	.	.	.	.
12	5931898	Sniffles2.INS.544MB	N	<INS:3484>	INS	INS	3484	272.579	357.875	888	854	34	0.0383	novel	0.00282	0.00282	rare	0.00415	0	0.00595	0	0.00292	0.00293	0.00431	0	0.00617	0	0.00311	1	1	1	1	1	1	1	1	1	1	0.00113	0.992	0	0	0.367	0.000334	0.0015	0.205	difficult	GRCh38_AllTandemRepeatsandHomopolymers_slop5;GRCh38_AllTandemRepeats_gt100bp_slop5;GRCh38_allTandemRepeats;GRCh38_AllTandemRepeats_201to10000bp_slop5;GRCh38_lowmappabilityall;GRCh38_nonunique_l100_m2_e1;GRCh38_allOtherDifficultregions;GRCh38_gnomAD_InbreedingCoeff_slop1bp_merge1000bp;GRCh38_chainSelf;GRCh38_alllowmapandsegdupregions;GRCh38_alldifficultregions	ANO2	ENSG00000047617	transcript	ENST00000650848.1	protein_coding	MODIFIER	intron_variant	ANO2	ENSG00000047617	transcript	ENST00000650848.1	protein_coding	MODIFIER	intron_variant	.	.	.	.	.	.	.	.
12	5932087	Sniffles2.DEL.55CMB	N	<DEL:-73>	DEL	DEL	-73	76.134	288.9	888	880	8	0.00901	novel	0.0197	0.0197	low_frequency	0.0332	0.0208	0.0149	0.00915	0.0146	0.0199	0.0335	0.0208	0.015	0.00926	0.0149	1	1	1	1	1	1	1	1	1	1	0.0107	0.959	0.257	0.257	0.399	0.00668	0.0147	0.391	difficult	GRCh38_AllTandemRepeatsandHomopolymers_slop5;GRCh38_AllTandemRepeats_gt100bp_slop5;GRCh38_allTandemRepeats;GRCh38_AllTandemRepeats_201to10000bp_slop5;GRCh38_lowmappabilityall;GRCh38_nonunique_l100_m2_e1;GRCh38_allOtherDifficultregions;GRCh38_gnomAD_InbreedingCoeff_slop1bp_merge1000bp;GRCh38_chainSelf;GRCh38_alllowmapandsegdupregions;GRCh38_alldifficultregions	ANO2	ENSG00000047617	transcript	ENST00000650848.1	protein_coding	MODIFIER	intron_variant	ANO2	ENSG00000047617	transcript	ENST00000650848.1	protein_coding	MODIFIER	intron_variant	.	.	.	.	.	.	.	.
12	5932617	Sniffles2.INS.54BMB	N	<INS:3994>	INS	INS	3994	189.706	73.578	888	872	16	0.018	novel	0.00394	0.00394	rare	0.0104	0	0	0.00305	0.00292	0.00401	0.0106	0	0	0.00309	0.00303	0.0207	1	1	1	1	0.0212	1	1	1	1	0.00113	0.991	0	0	0.276	0.000342	0.00188	0.219	difficult	GRCh38_AllTandemRepeatsandHomopolymers_slop5;GRCh38_AllTandemRepeats_gt100bp_slop5;GRCh38_allTandemRepeats;GRCh38_AllTandemRepeats_201to10000bp_slop5;GRCh38_lowmappabilityall;GRCh38_nonunique_l100_m2_e1;GRCh38_chainSelf;GRCh38_alllowmapandsegdupregions;GRCh38_alldifficultregions	ANO2	ENSG00000047617	transcript	ENST00000650848.1	protein_coding	MODIFIER	intron_variant	ANO2	ENSG00000047617	transcript	ENST00000650848.1	protein_coding	MODIFIER	intron_variant	.	.	.	.	.	.	.	.
12	5932628	Sniffles2.INS.54DMB	N	<INS:5488>	INS	INS	5488	261.783	67.981	888	868	20	0.0225	novel	0.00507	0.00507	low_frequency	0.0187	0	0	0	0	0.00518	0.0194	0	0	0	0	0.00162	1	1	1	1	0.00174	1	1	1	1	0.00169	0.989	0	0	0.356	0.000346	0.00136	0.181	difficult	GRCh38_AllTandemRepeatsandHomopolymers_slop5;GRCh38_AllTandemRepeats_gt100bp_slop5;GRCh38_allTandemRepeats;GRCh38_AllTandemRepeats_201to10000bp_slop5;GRCh38_lowmappabilityall;GRCh38_nonunique_l100_m2_e1;GRCh38_chainSelf;GRCh38_alllowmapandsegdupregions;GRCh38_alldifficultregions	ANO2	ENSG00000047617	transcript	ENST00000650848.1	protein_coding	MODIFIER	intron_variant	ANO2	ENSG00000047617	transcript	ENST00000650848.1	protein_coding	MODIFIER	intron_variant	.	.	.	.	.	.	.	.
12	5957624	Sniffles2.INS.550MB	N	<INS:321>	INS	INS	321	130.528	142.21	888	871	17	0.0191	known	0.0574	0.0574	common	0.197	0.0208	0	0.00305	0	0.0574	0.197	0.0211	0	0.00312	0	0.307	1	1	1	1	0.223	1	1	1	1	0.0546	0.947	0.678	0.678	0.718	0.00613	0.00824	0.542	confident	GRCh38_notinalldifficultregions	VWF	ENSG00000110799	transcript	ENST00000261405.10	protein_coding	MODIFIER	intron_variant	VWF	ENSG00000110799	transcript	ENST00000261405.10	protein_coding	MODIFIER	intron_variant	.	.	.	.	.	.	.	.
12	5964227	Sniffles2.INS.551MB	N	<INS:68>	INS	INS	68	63.984	151.284	888	871	17	0.0191	novel	0.126	0.126	common	0.216	0.0868	0.0387	0.11	0.134	0.128	0.216	0.0887	0.0389	0.112	0.14	0.0566	0.6	1	0.107	0.194	0.0566	0.601	1	0.113	0.322	0.103	0.818	0.478	0.478	0.583	0.111	0.121	0.718	difficult	GRCh38_AllTandemRepeats_51to200bp_slop5;GRCh38_AllTandemRepeatsandHomopolymers_slop5;GRCh38_allTandemRepeats;GRCh38_SimpleRepeat_quadTR_20to50_slop5;GRCh38_alldifficultregions	VWF	ENSG00000110799	transcript	ENST00000261405.10	protein_coding	MODIFIER	intron_variant	VWF	ENSG00000110799	transcript	ENST00000261405.10	protein_coding	MODIFIER	intron_variant	.	.	.	.	.	Enhancer	.	.
12	5980196	Sniffles2.INS.553MB	N	<INS:54>	INS	INS	54	120.575	215.751	888	865	23	0.0259	novel	0.00225	0.00225	rare	0.00622	0	0	0.00305	0	0.00231	0.00647	0	0	0.00309	0	1	1	1	1	1	1	1	1	1	1	0.00225	0.995	0.5	0.5	0.696	5.94e-05	0.000105	0.544	difficult	GRCh38_AllTandemRepeatsandHomopolymers_slop5;GRCh38_AllTandemRepeats_gt100bp_slop5;GRCh38_allTandemRepeats;GRCh38_AllTandemRepeats_201to10000bp_slop5;GRCh38_alldifficultregions	VWF	ENSG00000110799	transcript	ENST00000261405.10	protein_coding	MODIFIER	intron_variant	VWF	ENSG00000110799	transcript	ENST00000261405.10	protein_coding	MODIFIER	intron_variant	.	.	.	.	.	.	.	.
12	6109237	Sniffles2.DEL.585MB	N	<DEL:-51>	DEL	DEL	-51	101.396	344.332	888	867	21	0.0236	known	0.00845	0.00845	low_frequency	0.029	0.00347	0	0	0	0.00865	0.03	0.00352	0	0	0	1	1	1	1	1	1	1	1	1	1	0.00788	0.999	0.933	0.933	0.93	0.000841	0.000931	0.867	difficult	GRCh38_AllTandemRepeats_51to200bp_slop5;GRCh38_AllTandemRepeatsandHomopolymers_slop5;GRCh38_SimpleRepeat_diTR_11to50_slop5;GRCh38_AllTandemRepeats_gt100bp_slop5;GRCh38_allTandemRepeats;GRCh38_alldifficultregions	VWF	ENSG00000110799	transcript	ENST00000261405.10	protein_coding	MODIFIER	intron_variant	VWF	ENSG00000110799	transcript	ENST00000261405.10	protein_coding	MODIFIER	intron_variant	.	.	.	.	.	.	.	.
12	6111799	Sniffles2.INS.57CMB	N	<INS:62>	INS	INS	62	110.446	232.989	888	863	25	0.0282	known	0.0107	0.0107	low_frequency	0.0394	0	0	0	0	0.011	0.0406	0	0	0	0	0.0435	1	1	1	1	0.046	1	1	1	1	0.00901	0.977	0.353	0.353	0.522	0.000363	0.00153	0.243	difficult	GRCh38_AllHomopolymers_gt6bp_imperfectgt10bp_slop5;GRCh38_AllTandemRepeatsandHomopolymers_slop5;GRCh38_SimpleRepeat_homopolymer_7to11_slop5;GRCh38_alldifficultregions	VWF	ENSG00000110799	transcript	ENST00000261405.10	protein_coding	MODIFIER	intron_variant	VWF	ENSG00000110799	transcript	ENST00000261405.10	protein_coding	MODIFIER	intron_variant	.	.	.	.	.	.	.	.
12	6132273	Sniffles2.DEL.587MB	N	<DEL:-6639>	DEL	DEL	-6639	7.644	7.691	888	864	24	0.027	known	0.00788	0.00788	low_frequency	0	0.00694	0	0.0274	0.00877	0.0081	0	0.00714	0	0.028	0.00915	1	1	1	1	1	1	1	1	1	1	0.00282	0.985	0.214	0.214	0.455	0.0154	0.02	0.585	confident	GRCh38_gclt25orgt65_slop50;GRCh38_AllHomopolymers_gt6bp_imperfectgt10bp_slop5;GRCh38_AllTandemRepeats_51to200bp_slop5;GRCh38_AllTandemRepeatsandHomopolymers_slop5;GRCh38_SimpleRepeat_homopolymer_gt11_slop5;GRCh38_SimpleRepeat_homopolymer_gt20_slop5;GRCh38_SimpleRepeat_diTR_11to50_slop5;GRCh38_AllTandemRepeats_gt100bp_slop5;GRCh38_allTandemRepeats;GRCh38_SimpleRepeat_homopolymer_7to11_slop5;GRCh38_SimpleRepeat_homopolymer_4to6_slop5;GRCh38_AllTandemRepeats_lt51bp_slop5;GRCh38_SimpleRepeat_imperfecthomopolgt20_slop5;GRCh38_AllTandemRepeats_201to10000bp_slop5;GRCh38_SimpleRepeat_imperfecthomopolgt10_slop5;GRCh38_lowmappabilityall;GRCh38_nonunique_l100_m2_e1;GRCh38_allOtherDifficultregions;GRCh38_gnomAD_InbreedingCoeff_slop1bp_merge1000bp;GRCh38_alllowmapandsegdupregions;GRCh38_alldifficultregions;GRCh38_notinalldifficultregions	VWF-ENSG00000255775	ENSG00000110799-ENSG00000255775	intergenic_region	ENSG00000110799-ENSG00000255775	.	MODIFIER	intergenic_region	.	.	.	.	.	.	.	.	.	.	.	.	Enhancer	.	.
12	6139222	Sniffles2.INS.57FMB	N	<INS:5325>	INS	INS	5325	162.775	38.124	888	857	31	0.0349	novel	0.0169	0.0169	low_frequency	0.0187	0.0174	0.0149	0.0183	0.0146	0.0175	0.0191	0.0182	0.0152	0.0191	0.0154	1.81e-08	0.000183	0.0297	4.37e-07	0.00013	1.97e-08	0.000203	0.0303	4.99e-07	0.000145	0.00563	0.97	0	0	0.319	0.00607	0.0141	0.454	confident	GRCh38_notinalldifficultregions	VWF-ENSG00000255775	ENSG00000110799-ENSG00000255775	intergenic_region	ENSG00000110799-ENSG00000255775	.	MODIFIER	intergenic_region	.	.	.	.	.	.	.	.	.	.	.	.	.	.	.
12	6145439	Sniffles2.DEL.589MB	N	<DEL:-6123>	DEL	DEL	-6123	2.229	2.229	888	867	21	0.0236	known	0.0191	0.0191	low_frequency	0.00622	0.0347	0	0.0518	0.0117	0.019	0.00636	0.0352	0	0.05	0.0121	1	0.149	1	0.354	1	1	0.151	1	0.326	1	0.013	0.959	0.281	0.281	0.52	0.00554	0.00974	0.364	confident	GRCh38_gclt25orgt65_slop50;GRCh38_AllHomopolymers_gt6bp_imperfectgt10bp_slop5;GRCh38_AllTandemRepeats_51to200bp_slop5;GRCh38_AllTandemRepeatsandHomopolymers_slop5;GRCh38_SimpleRepeat_homopolymer_gt11_slop5;GRCh38_SimpleRepeat_homopolymer_gt20_slop5;GRCh38_SimpleRepeat_diTR_11to50_slop5;GRCh38_allTandemRepeats;GRCh38_SimpleRepeat_homopolymer_7to11_slop5;GRCh38_SimpleRepeat_homopolymer_4to6_slop5;GRCh38_AllTandemRepeats_lt51bp_slop5;GRCh38_SimpleRepeat_imperfecthomopolgt20_slop5;GRCh38_SimpleRepeat_imperfecthomopolgt10_slop5;GRCh38_lowmappabilityall;GRCh38_nonunique_l100_m2_e1;GRCh38_chainSelf;GRCh38_alllowmapandsegdupregions;GRCh38_alldifficultregions;GRCh38_notinalldifficultregions	ENSG00000255775;VWF-ENSG00000255775	ENSG00000255775;ENSG00000110799-ENSG00000255775	transcript;intergenic_region	ENST00000539206.1;ENSG00000110799-ENSG00000255775	pseudogene;.	MODIFIER;MODIFIER	downstream_gene_variant;intergenic_region	.	.	.	.	.	.	.	Drusen_area_within_a_central_5_mm_circle__model_1_,Plateletcrit	5e-06,4e-22	0.023816	.,.	3585728932888490	Enhancer;Open chromatin	.	.
12	6171204	Sniffles2.DEL.58BMB	N	<DEL:-5519>	DEL	DEL	-5519	44.928	42.474	888	867	21	0.0236	known	0.00394	0.00394	rare	0	0	0	0	0.0205	0.00404	0	0	0	0	0.0212	1	1	1	1	1	1	1	1	1	1	0.000563	0.991	0	0	0.381	0.00325	0.00403	0.769	confident	GRCh38_gclt25orgt65_slop50;GRCh38_AllHomopolymers_gt6bp_imperfectgt10bp_slop5;GRCh38_AllTandemRepeats_51to200bp_slop5;GRCh38_AllTandemRepeatsandHomopolymers_slop5;GRCh38_SimpleRepeat_homopolymer_gt11_slop5;GRCh38_SimpleRepeat_triTR_15to50_slop5;GRCh38_SimpleRepeat_diTR_11to50_slop5;GRCh38_allTandemRepeats;GRCh38_SimpleRepeat_homopolymer_7to11_slop5;GRCh38_SimpleRepeat_homopolymer_4to6_slop5;GRCh38_AllTandemRepeats_lt51bp_slop5;GRCh38_SimpleRepeat_imperfecthomopolgt10_slop5;GRCh38_lowmappabilityall;GRCh38_nonunique_l100_m2_e1;GRCh38_allOtherDifficultregions;GRCh38_gnomAD_InbreedingCoeff_slop1bp_merge1000bp;GRCh38_alllowmapandsegdupregions;GRCh38_alldifficultregions;GRCh38_notinalldifficultregions	ENSG00000255775-CD9	ENSG00000255775-ENSG00000010278	intergenic_region	ENSG00000255775-ENSG00000010278	.	MODIFIER	intergenic_region	.	.	.	.	.	.	.	Mean_platelet_volume,Platelet-to-lymphocyte_ratio,Mean_platelet_volume,Platelet-to-lymphocyte_ratio,Platelet_count,Platelet_count,Platelet_count,Platelet_count,Platelet_count,Mitochondrial_DNA_copy_number	0,8.40779e-45,0,8.40779e-45,3e-30,0,3e-30,0,0,5e-20	0.097577,0.097577,0.0302479,0.0302479,0.04548,0.0197	NR,.,NR,.,.,.,.,.,NR,NR	3.28885e+79	.	Transcription Start Site;Transcription Start Site;Transcription Start Site	.
12	6181255	Sniffles2.DEL.58DMB	N	<DEL:-61>	DEL	DEL	-61	36.332	155.149	888	876	12	0.0135	novel	0.356	0.356	common	0.376	0.302	0.333	0.445	0.313	0.361	0.38	0.304	0.339	0.448	0.32	0.273	0.552	1	0.0833	0.154	0.336	0.435	0.862	0.112	0.212	0.367	0.925	0.933	0.933	0.929	0.47	0.463	0.941	difficult	GRCh38_AllTandemRepeatsandHomopolymers_slop5;GRCh38_AllTandemRepeats_gt100bp_slop5;GRCh38_allTandemRepeats;GRCh38_AllTandemRepeats_201to10000bp_slop5;GRCh38_alldifficultregions	ENSG00000255775-CD9	ENSG00000255775-ENSG00000010278	intergenic_region	ENSG00000255775-ENSG00000010278	.	MODIFIER	intergenic_region	.	.	.	.	.	.	.	Mean_platelet_volume	0	0.101106	intergenic	27863252	.	.	.
12	6227208	Sniffles2.INS.597MB	N	<INS:201>	INS	INS	201	150.83	311.503	888	866	22	0.0248	novel	0.0124	0.0124	low_frequency	0.0456	0	0	0	0	0.0127	0.0468	0	0	0	0	0.395	1	1	1	1	0.403	1	1	1	1	0.0124	0.977	0.524	0.524	0.57	0.000846	0.0016	0.367	difficult	GRCh38_AllHomopolymers_gt6bp_imperfectgt10bp_slop5;GRCh38_AllTandemRepeatsandHomopolymers_slop5;GRCh38_SimpleRepeat_homopolymer_7to11_slop5;GRCh38_SimpleRepeat_imperfecthomopolgt20_slop5;GRCh38_SimpleRepeat_imperfecthomopolgt10_slop5;GRCh38_alldifficultregions	CD9	ENSG00000010278	transcript	ENST00000536586.7	protein_coding	MODIFIER	intron_variant	CD9	ENSG00000010278	transcript	ENST00000536586.7	protein_coding	MODIFIER	intron_variant	.	.	.	.	.	.	.	.
12	6244448	Sniffles2.INS.598MB	N	<INS:320>	INS	INS	320	125.02	281.897	888	871	17	0.0191	known	0.0146	0.0146	low_frequency	0.0477	0.0104	0	0	0	0.0144	0.047	0.0105	0	0	0	0.424	1	1	1	1	0.404	1	1	1	1	0.0101	0.983	0.56	0.56	0.72	0.001	0.00137	0.669	confident	GRCh38_SimpleRepeat_homopolymer_4to6_slop5;GRCh38_notinalldifficultregions	CD9-ATP5MFP5	ENSG00000010278-ENSG00000256103	intergenic_region	ENSG00000010278-ENSG00000256103	.	MODIFIER	intergenic_region	.	.	.	.	.	.	.	.	.	.	.	.	Open chromatin	.	.
12	6247322	Sniffles2.INS.599MB	N	<INS:91>	INS	INS	91	66.422	178.443	888	878	10	0.0113	known	0.0349	0.0349	low_frequency	0.0311	0.059	0	0.0823	0.00877	0.0353	0.0315	0.059	0	0.0838	0.00893	0.201	0.394	1	0.292	1	0.204	0.394	1	0.3	1	0.0394	0.974	0.879	0.879	0.796	0.0719	0.0698	0.929	confident	GRCh38_notinalldifficultregions	CD9-ATP5MFP5	ENSG00000010278-ENSG00000256103	intergenic_region	ENSG00000010278-ENSG00000256103	.	MODIFIER	intergenic_region	.	.	.	.	.	.	.	.	.	.	.	.	.	.	.
12	6271965	Sniffles2.INS.59BMB	N	<INS:51>	INS	INS	51	93.887	348.191	888	863	25	0.0282	novel	0.00169	0.00169	rare	0.00415	0.00347	0	0	0	0.00174	0.00433	0.00355	0	0	0	1	1	1	1	1	1	1	1	1	1	0.000563	0.995	0	0	0.382	3.48e-05	0.000127	0.237	confident	GRCh38_SimpleRepeat_homopolymer_4to6_slop5;GRCh38_chainSelf;GRCh38_notinalldifficultregions	ATP5MFP5;ATP5MFP5-PLEKHG6	ENSG00000256103;ENSG00000256103-ENSG00000008323	transcript;intergenic_region	ENST00000537967.1;ENSG00000256103-ENSG00000008323	processed_pseudogene;.	MODIFIER;MODIFIER	upstream_gene_variant;intergenic_region	.	.	.	.	.	.	.	.	.	.	.	.	Enhancer	.	.
12	6290720	Sniffles2.DEL.5A0MB	N	<DEL:-191>	DEL	DEL	-191	139.354	323.506	888	878	10	0.0113	novel	0.234	0.234	common	0.409	0.264	0.238	0.0579	0.129	0.236	0.408	0.266	0.24	0.0586	0.13	1.36e-08	1	0.526	0.425	1	1.48e-08	1	0.528	0.429	0.739	0.224	0.792	0.618	0.618	0.722	0.048	0.0662	0.62	difficult	GRCh38_AllTandemRepeatsandHomopolymers_slop5;GRCh38_AllTandemRepeats_gt100bp_slop5;GRCh38_allTandemRepeats;GRCh38_AllTandemRepeats_201to10000bp_slop5;GRCh38_lowmappabilityall;GRCh38_nonunique_l100_m2_e1;GRCh38_nonunique_l250_m0_e0;GRCh38_chainSelf;GRCh38_alllowmapandsegdupregions;GRCh38_alldifficultregions	ATP5MFP5-PLEKHG6	ENSG00000256103-ENSG00000008323	intergenic_region	ENSG00000256103-ENSG00000008323	.	MODIFIER	intergenic_region	.	.	.	.	.	.	.	.	.	.	.	.	.	.	.
12	6291005	Sniffles2.INS.59DMB	N	<INS:54>	INS	INS	54	61.982	289.592	888	873	15	0.0169	novel	0.0698	0.0698	common	0.0187	0.0486	0.0744	0.0823	0.143	0.071	0.0193	0.0486	0.0758	0.0833	0.145	1	1	0.603	0.604	0.027	1	1	0.602	0.604	0.0268	0.04	0.859	0.258	0.258	0.502	0.0388	0.0514	0.589	difficult	GRCh38_AllTandemRepeatsandHomopolymers_slop5;GRCh38_AllTandemRepeats_gt100bp_slop5;GRCh38_allTandemRepeats;GRCh38_AllTandemRepeats_201to10000bp_slop5;GRCh38_lowmappabilityall;GRCh38_nonunique_l100_m2_e1;GRCh38_chainSelf;GRCh38_alllowmapandsegdupregions;GRCh38_alldifficultregions	ATP5MFP5-PLEKHG6	ENSG00000256103-ENSG00000008323	intergenic_region	ENSG00000256103-ENSG00000008323	.	MODIFIER	intergenic_region	.	.	.	.	.	.	.	.	.	.	.	.	.	.	.
12	6305498	Sniffles2.INS.5ACMB	N	<INS:1754>	INS	INS	1754	100.777	37.394	888	886	2	0.00225	known	0.916	0.084	common	0.975	0.84	0.857	0.924	0.944	0.915	0.975	0.84	0.857	0.923	0.944	0.131	0.205	0.112	0.0513	0.0814	0.131	0.205	0.112	0.0521	0.0823	0.931	0.927	0.937	0.659	0.711	0.924	0.919	0.81	difficult	GRCh38_allOtherDifficultregions;GRCh38_gnomAD_InbreedingCoeff_slop1bp_merge1000bp;GRCh38_alldifficultregions	PLEKHG6;ATP5MFP5-PLEKHG6	ENSG00000008323;ENSG00000256103-ENSG00000008323	transcript;intergenic_region	ENST00000011684.11;ENSG00000256103-ENSG00000008323	protein_coding;.	MODIFIER;MODIFIER	upstream_gene_variant;intergenic_region	.	.	.	.	.	.	.	.	.	.	.	.	.	.	.
12	6305498	Sniffles2.INS.5ADMB	N	<INS:3484>	INS	INS	3484	85.151	27.587	888	858	30	0.0338	known	0.0135	0.0135	low_frequency	0.0187	0.00347	0.00595	0.0152	0.0205	0.014	0.0197	0.00357	0.00614	0.0155	0.0211	0.00162	1	0.00298	0.000141	1	0.00181	1	0.00308	0.000146	1	0.00282	0.973	0	0	0.231	0.0013	0.00609	0.231	difficult	GRCh38_allOtherDifficultregions;GRCh38_gnomAD_InbreedingCoeff_slop1bp_merge1000bp;GRCh38_alldifficultregions	PLEKHG6;ATP5MFP5-PLEKHG6	ENSG00000008323;ENSG00000256103-ENSG00000008323	transcript;intergenic_region	ENST00000011684.11;ENSG00000256103-ENSG00000008323	protein_coding;.	MODIFIER;MODIFIER	upstream_gene_variant;intergenic_region	.	.	.	.	.	.	.	.	.	.	.	.	.	.	.
12	6362936	Sniffles2.INS.5AFMB	N	<INS:635>	INS	INS	635	171.051	82.244	888	887	1	0.00113	novel	0.962	0.038	low_frequency	0.967	0.962	0.97	0.966	0.944	0.962	0.967	0.962	0.97	0.966	0.944	1	1	1	1	1	1	1	1	1	1	0.988	0.903	0.903	0.0149	0.301	0.989	0.961	0.279	confident	GRCh38_notinalldifficultregions	SCNN1A	ENSG00000111319	transcript	ENST00000360168.7	protein_coding	MODIFIER	intron_variant	SCNN1A	ENSG00000111319	transcript	ENST00000360168.7	protein_coding	MODIFIER	intron_variant	.	.	.	.	.	Promoter	.	.
12	6369323	Sniffles2.INS.5B0MB	N	<INS:69>	INS	INS	69	109.172	174.271	888	867	21	0.0236	novel	0.0929	0.0929	common	0.228	0.059	0.0179	0.0579	0.038	0.0946	0.228	0.0616	0.0184	0.0583	0.0396	0.464	0.394	1	1	0.211	0.27	0.408	1	1	0.219	0.0664	0.865	0.425	0.425	0.544	0.0553	0.0758	0.522	difficult	GRCh38_gclt25orgt65_slop50;GRCh38_AllTandemRepeats_51to200bp_slop5;GRCh38_AllTandemRepeatsandHomopolymers_slop5;GRCh38_AllTandemRepeats_gt100bp_slop5;GRCh38_allTandemRepeats;GRCh38_chainSelf;GRCh38_alldifficultregions	SCNN1A	ENSG00000111319	transcript	ENST00000360168.7	protein_coding	MODIFIER	intron_variant	SCNN1A	ENSG00000111319	transcript	ENST00000360168.7	protein_coding	MODIFIER	intron_variant	.	.	.	.	.	.	.	.
12	6397137	Sniffles2.DEL.5B5MB	N	<DEL:-1790>	DEL	DEL	-1790	95.163	71.988	888	869	19	0.0214	known	0.0586	0.0586	common	0.143	0.0625	0.00298	0.0366	0.0117	0.0593	0.145	0.0634	0.00303	0.037	0.012	1	0.432	1	0.188	1	1	0.437	1	0.19	1	0.0574	0.986	0.928	0.928	0.95	0.0215	0.021	0.974	confident	GRCh38_AllHomopolymers_gt6bp_imperfectgt10bp_slop5;GRCh38_AllTandemRepeatsandHomopolymers_slop5;GRCh38_SimpleRepeat_homopolymer_gt11_slop5;GRCh38_SimpleRepeat_homopolymer_7to11_slop5;GRCh38_SimpleRepeat_homopolymer_4to6_slop5;GRCh38_SimpleRepeat_imperfecthomopolgt20_slop5;GRCh38_SimpleRepeat_imperfecthomopolgt10_slop5;GRCh38_lowmappabilityall;GRCh38_nonunique_l100_m2_e1;GRCh38_chainSelf;GRCh38_alllowmapandsegdupregions;GRCh38_alldifficultregions;GRCh38_notinalldifficultregions	ENSG00000256433;ENSG00000256433-ENSG00000213942	ENSG00000256433;ENSG00000256433-ENSG00000213942	transcript;intergenic_region	ENST00000541888.2;ENSG00000256433-ENSG00000213942	pseudogene;.	MODIFIER;MODIFIER	downstream_gene_variant;intergenic_region	.	.	.	.	.	.	.	Lymphocyte_count,Lymphocyte_percentage_of_white_cells,Lymphocyte_count,Lymphocyte_percentage_of_white_cells	6e-16,9e-16,6e-16,9e-16	0.0214661,0.0214036,0.0214661,0.0214036	RP1-102E24.8,RP1-102E24.8,RP1-102E24.8,RP1-102E24.8	3.28885e+31	.	.	.
12	6399317	Sniffles2.DEL.5C5MB	N	<DEL:-90>	DEL	DEL	-90	77.405	249.911	888	868	20	0.0225	novel	0.0462	0.0462	low_frequency	0.0996	0.0243	0.00595	0	0.0731	0.0467	0.1	0.0245	0.00614	0	0.0744	0.484	1	1	1	0.215	0.484	1	1	1	0.221	0.0366	0.956	0.633	0.633	0.723	0.00439	0.0113	0.348	difficult	GRCh38_AllTandemRepeatsandHomopolymers_slop5;GRCh38_AllTandemRepeats_gt100bp_slop5;GRCh38_allTandemRepeats;GRCh38_SimpleRepeat_homopolymer_4to6_slop5;GRCh38_AllTandemRepeats_201to10000bp_slop5;GRCh38_lowmappabilityall;GRCh38_nonunique_l100_m2_e1;GRCh38_chainSelf;GRCh38_alllowmapandsegdupregions;GRCh38_alldifficultregions	ENSG00000256433;ENSG00000256433-ENSG00000213942	ENSG00000256433;ENSG00000256433-ENSG00000213942	transcript;intergenic_region	ENST00000541888.2;ENSG00000256433-ENSG00000213942	pseudogene;.	MODIFIER;MODIFIER	downstream_gene_variant;intergenic_region	.	.	.	.	.	.	.	.	.	.	.	.	.	.	.
12	6403565	Sniffles2.INS.5BFMB	N	<INS:694>	INS	INS	694	193.61	40.244	888	887	1	0.00113	novel	0.99	0.01	low_frequency	0.983	0.996	0.991	0.991	0.994	0.99	0.983	0.996	0.991	0.991	0.994	1	1	1	1	1	1	1	1	1	1	0.994	0.97	0.97	0	0.541	0.996	0.992	0.393	confident	GRCh38_SimpleRepeat_homopolymer_4to6_slop5;GRCh38_chainSelf;GRCh38_notinalldifficultregions	ENSG00000256433-ENSG00000213942	ENSG00000256433-ENSG00000213942	intergenic_region	ENSG00000256433-ENSG00000213942	.	MODIFIER	intergenic_region	.	.	.	.	.	.	.	.	.	.	.	.	.	.	.
12	6429089	Sniffles2.DEL.5C8MB	N	<DEL:-372>	DEL	DEL	-372	145.515	182.377	888	876	12	0.0135	known	0.525	0.475	common	0.216	0.691	0.676	0.698	0.509	0.532	0.223	0.696	0.676	0.702	0.512	0.567	0.847	0.862	1	0.878	0.574	0.697	0.862	1	0.878	0.495	0.81	0.788	0.84	0.79	0.667	0.683	0.784	confident	GRCh38_AllHomopolymers_gt6bp_imperfectgt10bp_slop5;GRCh38_AllTandemRepeatsandHomopolymers_slop5;GRCh38_SimpleRepeat_homopolymer_gt11_slop5;GRCh38_SimpleRepeat_homopolymer_4to6_slop5;GRCh38_SimpleRepeat_imperfecthomopolgt10_slop5;GRCh38_alldifficultregions;GRCh38_notinalldifficultregions	ENSG00000213942-SRP14P1	ENSG00000213942-ENSG00000224906	intergenic_region	ENSG00000213942-ENSG00000224906	.	MODIFIER	intergenic_region	.	.	.	.	.	.	.	.	.	.	.	.	.	.	.
12	6429996	Sniffles2.DEL.5C9MB	N	<DEL:-1940>	DEL	DEL	-1940	91.448	233.926	888	868	20	0.0225	known	0.00225	0.00225	rare	0	0	0.0119	0	0	0.0023	0	0	0.012	0	0	1	1	1	1	1	1	1	1	1	1	0.00169	0.997	0.5	0.5	0.46	2.46e-05	0.00026	0.156	confident	GRCh38_AllTandemRepeats_51to200bp_slop5;GRCh38_AllTandemRepeatsandHomopolymers_slop5;GRCh38_AllTandemRepeats_gt100bp_slop5;GRCh38_allTandemRepeats;GRCh38_SimpleRepeat_homopolymer_4to6_slop5;GRCh38_lowmappabilityall;GRCh38_nonunique_l100_m2_e1;GRCh38_chainSelf;GRCh38_alllowmapandsegdupregions;GRCh38_alldifficultregions;GRCh38_notinalldifficultregions	ENSG00000213942-SRP14P1	ENSG00000213942-ENSG00000224906	intergenic_region	ENSG00000213942-ENSG00000224906	.	MODIFIER	intergenic_region	.	.	.	.	.	.	.	.	.	.	.	.	CTCF Binding Site	Enhancer	.
12	6433651	Sniffles2.INS.5C0MB	N	<INS:52>	INS	INS	52	103.197	284.957	888	868	20	0.0225	novel	0.00169	0.00169	rare	0.00415	0	0.00298	0	0	0.00173	0.00429	0	0.00299	0	0	1	1	1	1	1	1	1	1	1	1	0.000563	0.995	0	0	0.516	5.53e-05	0.000136	0.366	difficult	GRCh38_AllTandemRepeats_51to200bp_slop5;GRCh38_AllTandemRepeatsandHomopolymers_slop5;GRCh38_AllTandemRepeats_gt100bp_slop5;GRCh38_allTandemRepeats;GRCh38_alldifficultregions	SRP14P1;ENSG00000213942-SRP14P1	ENSG00000224906;ENSG00000213942-ENSG00000224906	transcript;intergenic_region	ENST00000447193.2;ENSG00000213942-ENSG00000224906	processed_pseudogene;.	MODIFIER;MODIFIER	upstream_gene_variant;intergenic_region	.	.	.	.	.	.	.	.	.	.	.	.	.	.	.
12	6437556	Sniffles2.INV.5CFMB	N	<INV:101>	INV	OTHER	101	158.075	397.21	888	873	15	0.0169	novel	0.00169	0.00169	rare	0.00208	0.00347	0	0	0.00292	0.00172	0.00215	0.0035	0	0	0.00296	1	1	1	1	1	1	1	1	1	1	0.00169	0.993	0	0	0.594	0.00117	0.00174	0.612	confident	GRCh38_SimpleRepeat_homopolymer_4to6_slop5;GRCh38_notinalldifficultregions	SRP14P1;CD27-AS1;ENSG00000213942-SRP14P1	ENSG00000224906;ENSG00000215039;ENSG00000213942-ENSG00000224906	transcript;transcript;intergenic_region	ENST00000447193.2;ENST00000537003.2;ENSG00000213942-ENSG00000224906	processed_pseudogene;retained_intron;.	MODIFIER;MODIFIER;MODIFIER	upstream_gene_variant;downstream_gene_variant;intergenic_region	.	.	.	.	.	.	.	.	.	.	.	.	.	.	.
12	6465363	Sniffles2.DEL.5CAMB	N	<DEL:-52>	DEL	DEL	-52	49.367	222.405	888	881	7	0.00788	novel	0.272	0.272	common	0.218	0.167	0.354	0.335	0.295	0.274	0.217	0.169	0.354	0.335	0.302	0.0891	0.548	0.612	1	0.0664	0.181	0.552	0.612	1	0.0976	0.271	0.943	0.914	0.914	0.926	0.31	0.305	0.963	difficult	GRCh38_gclt25orgt65_slop50;GRCh38_AllTandemRepeats_51to200bp_slop5;GRCh38_AllTandemRepeatsandHomopolymers_slop5;GRCh38_SimpleRepeat_diTR_11to50_slop5;GRCh38_AllTandemRepeats_gt100bp_slop5;GRCh38_allTandemRepeats;GRCh38_alldifficultregions	ENSG00000276718;TAPBPL;VAMP1;TAPBPL	ENSG00000276718;ENSG00000139192;ENSG00000139190;ENSG00000139192	transcript;transcript;transcript;gene_variant	ENST00000619166.1;ENST00000266556.8;ENST00000396308.4;ENSG00000139192	pseudogene;protein_coding;protein_coding;.	MODIFIER;MODIFIER;MODIFIER;MODIFIER	upstream_gene_variant;downstream_gene_variant;intron_variant;intragenic_variant	VAMP1	ENSG00000139190	transcript	ENST00000396308.4	protein_coding	MODIFIER	intron_variant	.	.	.	.	.	CTCF Binding Site	.	.
12	6465417	Sniffles2.INS.5C3MB	N	<INS:78>	INS	INS	78	65.535	190.114	888	873	15	0.0169	novel	0.149	0.149	common	0.259	0.0972	0.131	0.0732	0.129	0.151	0.263	0.0993	0.13	0.0736	0.133	1	0.129	0.0415	0.596	0.0383	1	0.135	0.0349	0.599	0.045	0.133	0.918	0.764	0.764	0.866	0.0528	0.0631	0.81	difficult	GRCh38_gclt25orgt65_slop50;GRCh38_AllTandemRepeats_51to200bp_slop5;GRCh38_AllTandemRepeatsandHomopolymers_slop5;GRCh38_SimpleRepeat_diTR_11to50_slop5;GRCh38_AllTandemRepeats_gt100bp_slop5;GRCh38_allTandemRepeats;GRCh38_alldifficultregions	ENSG00000276718;TAPBPL;VAMP1;TAPBPL	ENSG00000276718;ENSG00000139192;ENSG00000139190;ENSG00000139192	transcript;transcript;transcript;gene_variant	ENST00000619166.1;ENST00000266556.8;ENST00000396308.4;ENSG00000139192	pseudogene;protein_coding;protein_coding;.	MODIFIER;MODIFIER;MODIFIER;MODIFIER	upstream_gene_variant;downstream_gene_variant;intron_variant;intragenic_variant	VAMP1	ENSG00000139190	transcript	ENST00000396308.4	protein_coding	MODIFIER	intron_variant	.	.	.	.	.	CTCF Binding Site	.	.
12	6504175	Sniffles2.DEL.5DFMB	N	<DEL:-50>	DEL	DEL	-50	42.054	193.843	888	876	12	0.0135	known	0.292	0.292	common	0.305	0.257	0.414	0.238	0.237	0.295	0.308	0.259	0.418	0.239	0.242	0.879	0.278	0.429	0.279	0.396	0.88	0.281	0.52	0.28	0.295	0.291	0.907	0.859	0.859	0.889	0.211	0.217	0.946	difficult	GRCh38_AllTandemRepeats_51to200bp_slop5;GRCh38_AllTandemRepeatsandHomopolymers_slop5;GRCh38_SimpleRepeat_diTR_11to50_slop5;GRCh38_allTandemRepeats;GRCh38_alldifficultregions	NCAPD2	ENSG00000010292	transcript	ENST00000315579.10	protein_coding	MODIFIER	intron_variant	NCAPD2	ENSG00000010292	transcript	ENST00000315579.10	protein_coding	MODIFIER	intron_variant	.	.	.	.	.	.	.	.
12	6504191	Sniffles2.INS.5D8MB	N	<INS:88>	INS	INS	88	56.745	182.05	888	873	15	0.0169	novel	0.167	0.167	common	0.122	0.17	0.0179	0.229	0.316	0.17	0.124	0.171	0.0183	0.233	0.321	0.14	0.132	1	0.51	1	0.224	0.133	1	0.658	1	0.16	0.939	0.821	0.821	0.87	0.254	0.255	0.976	difficult	GRCh38_AllTandemRepeats_51to200bp_slop5;GRCh38_AllTandemRepeatsandHomopolymers_slop5;GRCh38_SimpleRepeat_diTR_11to50_slop5;GRCh38_allTandemRepeats;GRCh38_alldifficultregions	NCAPD2	ENSG00000010292	transcript	ENST00000315579.10	protein_coding	MODIFIER	intron_variant	NCAPD2	ENSG00000010292	transcript	ENST00000315579.10	protein_coding	MODIFIER	intron_variant	.	.	.	.	.	.	.	.
12	6579043	Sniffles2.DEL.5E4MB	N	<DEL:-135>	DEL	DEL	-135	69.91	207.632	888	879	9	0.0101	known	0.21	0.21	common	0.486	0.0938	0.0208	0.131	0.181	0.212	0.49	0.0938	0.021	0.132	0.187	0.606	0.107	1	0.16	0.116	0.698	0.107	1	0.161	0.121	0.207	0.961	0.926	0.926	0.93	0.173	0.173	0.968	difficult	GRCh38_AllTandemRepeatsandHomopolymers_slop5;GRCh38_AllTandemRepeats_gt100bp_slop5;GRCh38_allTandemRepeats;GRCh38_SimpleRepeat_homopolymer_4to6_slop5;GRCh38_AllTandemRepeats_201to10000bp_slop5;GRCh38_chainSelf;GRCh38_alldifficultregions	SCARNA11;ENSG00000247853;ENSG00000285238;CHD4	ENSG00000251898;ENSG00000247853;ENSG00000285238;ENSG00000111642	transcript;transcript;transcript;transcript	ENST00000516089.1;ENST00000501075.2;ENST00000644480.2;ENST00000645095.1	scaRNA;pseudogene;nonsense_mediated_decay;protein_coding	MODIFIER;MODIFIER;MODIFIER;MODIFIER	downstream_gene_variant;intron_variant;intron_variant;intron_variant	CHD4	ENSG00000111642	transcript	ENST00000645095.1	protein_coding	MODIFIER	intron_variant	.	.	.	.	.	.	.	.
12	6656172	Sniffles2.INS.5EFMB	N	<INS:52>	INS	INS	52	84.166	446.308	888	863	25	0.0282	known	0.00113	0.00113	rare	0.00208	0	0.00298	0	0	0.00116	0.00215	0	0.00303	0	0	1	1	1	1	1	1	1	1	1	1	0	0.998	0	0	0.103	1.64e-05	3.1e-05	0.357	difficult	GRCh38_AllHomopolymers_gt6bp_imperfectgt10bp_slop5;GRCh38_AllTandemRepeatsandHomopolymers_slop5;GRCh38_SimpleRepeat_homopolymer_gt11_slop5;GRCh38_SimpleRepeat_imperfecthomopolgt10_slop5;GRCh38_alldifficultregions	ING4	ENSG00000111653	transcript	ENST00000396807.8	protein_coding	MODIFIER	intron_variant	ING4	ENSG00000111653	transcript	ENST00000396807.8	protein_coding	MODIFIER	intron_variant	.	.	.	.	.	.	.	.
12	6709596	Sniffles2.DEL.60BMB	N	<DEL:-2241>	DEL	DEL	-2241	172.236	29.225	888	867	21	0.0236	known	0.0242	0.0242	low_frequency	0	0.0764	0.0595	0.00305	0	0.0248	0	0.0775	0.0606	0.00309	0	1	1	0.452	1	1	1	1	0.458	1	1	0.0248	0.985	0.786	0.786	0.812	0.00168	0.00262	0.571	confident	GRCh38_AllHomopolymers_gt6bp_imperfectgt10bp_slop5;GRCh38_AllTandemRepeatsandHomopolymers_slop5;GRCh38_SimpleRepeat_homopolymer_gt11_slop5;GRCh38_SimpleRepeat_homopolymer_gt20_slop5;GRCh38_AllTandemRepeats_gt100bp_slop5;GRCh38_allTandemRepeats;GRCh38_SimpleRepeat_homopolymer_7to11_slop5;GRCh38_SimpleRepeat_homopolymer_4to6_slop5;GRCh38_AllTandemRepeats_lt51bp_slop5;GRCh38_SimpleRepeat_imperfecthomopolgt20_slop5;GRCh38_AllTandemRepeats_201to10000bp_slop5;GRCh38_SimpleRepeat_quadTR_20to50_slop5;GRCh38_SimpleRepeat_imperfecthomopolgt10_slop5;GRCh38_allOtherDifficultregions;GRCh38_gnomAD_InbreedingCoeff_slop1bp_merge1000bp;GRCh38_alldifficultregions;GRCh38_notinalldifficultregions	RNU6-781P;RNU6-781P-ENSG00000270068	ENSG00000252186;ENSG00000252186-ENSG00000270068	transcript;intergenic_region	ENST00000516377.1;ENSG00000252186-ENSG00000270068	snRNA;.	MODIFIER;MODIFIER	downstream_gene_variant;intergenic_region	.	.	.	.	.	.	.	.	.	.	.	.	Enhancer	.	.
12	6710148	Sniffles2.INS.604MB	N	<INS:52>	INS	INS	52	81.165	276.701	888	867	21	0.0236	known	0.0107	0.0107	low_frequency	0	0.0139	0	0.0427	0.00292	0.011	0	0.0142	0	0.0432	0.00299	1	1	1	0.251	1	1	1	1	0.254	1	0.0113	0.997	0.944	0.944	0.828	0.0303	0.0312	0.874	difficult	GRCh38_AllHomopolymers_gt6bp_imperfectgt10bp_slop5;GRCh38_AllTandemRepeatsandHomopolymers_slop5;GRCh38_SimpleRepeat_homopolymer_4to6_slop5;GRCh38_SimpleRepeat_imperfecthomopolgt10_slop5;GRCh38_alldifficultregions	RNU6-781P;RNU6-781P-ENSG00000270068	ENSG00000252186;ENSG00000252186-ENSG00000270068	transcript;intergenic_region	ENST00000516377.1;ENSG00000252186-ENSG00000270068	snRNA;.	MODIFIER;MODIFIER	downstream_gene_variant;intergenic_region	.	.	.	.	.	.	.	.	.	.	.	.	.	.	.
12	6713211	Sniffles2.DEL.60DMB	N	<DEL:-64>	DEL	DEL	-64	108.953	247.23	888	865	23	0.0259	novel	0.0163	0.0163	low_frequency	0.0581	0.00347	0	0	0	0.0168	0.0603	0.00355	0	0	0	0.0045	1	1	1	1	0.00517	1	1	1	1	0.0118	0.988	0.64	0.64	0.722	0.000967	0.00122	0.733	difficult	GRCh38_AllTandemRepeatsandHomopolymers_slop5;GRCh38_AllTandemRepeats_gt100bp_slop5;GRCh38_allTandemRepeats;GRCh38_SimpleRepeat_homopolymer_4to6_slop5;GRCh38_AllTandemRepeats_201to10000bp_slop5;GRCh38_alldifficultregions	RNU6-781P;RNU6-781P-ENSG00000270068	ENSG00000252186;ENSG00000252186-ENSG00000270068	transcript;intergenic_region	ENST00000516377.1;ENSG00000252186-ENSG00000270068	snRNA;.	MODIFIER;MODIFIER	downstream_gene_variant;intergenic_region	.	.	.	.	.	.	.	.	.	.	.	.	.	.	.
12	6722715	Sniffles2.INS.606MB	N	<INS:200>	INS	INS	200	81.728	234.697	888	878	10	0.0113	known	0.0456	0.0456	low_frequency	0.158	0.0174	0	0	0	0.0461	0.159	0.0174	0	0	0	1	1	1	1	1	1	1	1	1	1	0.0462	0.97	0.827	0.827	0.857	0.00646	0.00703	0.792	difficult	GRCh38_AllHomopolymers_gt6bp_imperfectgt10bp_slop5;GRCh38_AllTandemRepeatsandHomopolymers_slop5;GRCh38_SimpleRepeat_homopolymer_gt11_slop5;GRCh38_SimpleRepeat_imperfecthomopolgt10_slop5;GRCh38_alldifficultregions	COPS7A;ENSG00000270068;ENSG00000288814;RNU6-781P-ENSG00000270068	ENSG00000111652;ENSG00000270068;ENSG00000288814;ENSG00000252186-ENSG00000270068	transcript;transcript;transcript;intergenic_region	ENST00000229251.7;ENST00000602759.1;ENST00000692891.1;ENSG00000252186-ENSG00000270068	protein_coding;pseudogene;pseudogene;.	MODIFIER;MODIFIER;MODIFIER;MODIFIER	upstream_gene_variant;upstream_gene_variant;downstream_gene_variant;intergenic_region	.	.	.	.	.	.	.	.	.	.	.	.	.	.	.
12	6734608	Sniffles2.INS.607MB	N	<INS:97>	INS	INS	97	158.414	511.423	888	871	17	0.0191	novel	0.00169	0.00169	rare	0	0	0	0	0.00877	0.00172	0	0	0	0	0.00909	1	1	1	1	0.0088	1	1	1	1	0.00912	0	0.998	0	0	0.286	0.000161	0.000373	0.421	confident	GRCh38_notinalldifficultregions	COPS7A;COPS7A-ENSG00000269892	ENSG00000111652;ENSG00000111652-ENSG00000269892	transcript;intergenic_region	ENST00000229251.7;ENSG00000111652-ENSG00000269892	protein_coding;.	MODIFIER;MODIFIER	downstream_gene_variant;intergenic_region	.	.	.	.	.	.	.	.	.	.	.	.	.	.	.
12	6738559	Sniffles2.DEL.610MB	N	<DEL:-785>	DEL	DEL	-785	206.596	139.979	888	871	17	0.0191	known	0.0135	0.0135	low_frequency	0	0.0208	0	0.0427	0.0117	0.0138	0	0.0216	0	0.0429	0.012	1	1	1	0.0257	1	1	1	1	0.026	1	0.0101	0.98	0.455	0.455	0.589	0.0226	0.03	0.683	confident	GRCh38_AllHomopolymers_gt6bp_imperfectgt10bp_slop5;GRCh38_AllTandemRepeatsandHomopolymers_slop5;GRCh38_SimpleRepeat_homopolymer_gt11_slop5;GRCh38_SimpleRepeat_homopolymer_gt20_slop5;GRCh38_AllTandemRepeats_gt100bp_slop5;GRCh38_allTandemRepeats;GRCh38_SimpleRepeat_homopolymer_4to6_slop5;GRCh38_SimpleRepeat_imperfecthomopolgt20_slop5;GRCh38_AllTandemRepeats_201to10000bp_slop5;GRCh38_SimpleRepeat_imperfecthomopolgt10_slop5;GRCh38_lowmappabilityall;GRCh38_nonunique_l100_m2_e1;GRCh38_alllowmapandsegdupregions;GRCh38_alldifficultregions;GRCh38_notinalldifficultregions	ENSG00000269892;COPS7A-ENSG00000269892	ENSG00000269892;ENSG00000111652-ENSG00000269892	transcript;intergenic_region	ENST00000602431.1;ENSG00000111652-ENSG00000269892	pseudogene;.	MODIFIER;MODIFIER	upstream_gene_variant;intergenic_region	.	.	.	.	.	.	.	.	.	.	.	.	Enhancer	.	.
12	6798218	Sniffles2.DEL.622MB	N	<DEL:-256>	DEL	DEL	-256	112.241	197.068	888	879	9	0.0101	novel	0.154	0.154	common	0.247	0.17	0.00298	0.271	0.0468	0.156	0.25	0.17	0.00301	0.273	0.0476	0.164	0.132	1	0.118	0.00278	0.166	0.132	1	0.165	0.00293	0.15	0.937	0.847	0.847	0.873	0.291	0.292	0.929	difficult	GRCh38_gclt25orgt65_slop50;GRCh38_AllHomopolymers_gt6bp_imperfectgt10bp_slop5;GRCh38_AllTandemRepeatsandHomopolymers_slop5;GRCh38_SimpleRepeat_homopolymer_7to11_slop5;GRCh38_SimpleRepeat_homopolymer_4to6_slop5;GRCh38_lowmappabilityall;GRCh38_nonunique_l100_m2_e1;GRCh38_allOtherDifficultregions;GRCh38_gaps_slop15kb;GRCh38_alllowmapandsegdupregions;GRCh38_alldifficultregions	CD4	ENSG00000010610	transcript	ENST00000011653.9	protein_coding	MODIFIER	intron_variant	CD4	ENSG00000010610	transcript	ENST00000011653.9	protein_coding	MODIFIER	intron_variant	.	.	.	.	.	.	.	.
12	6817952	Sniffles2.DEL.624MB	N	<DEL:-50>	DEL	DEL	-50	38.564	292.245	888	865	23	0.0259	novel	0.00169	0.00169	rare	0.00208	0	0.00595	0	0	0.00173	0.00214	0	0.00599	0	0	1	1	1	1	1	1	1	1	1	1	0.000563	0.995	0	0	0.214	0.000126	0.000348	0.302	difficult	GRCh38_AllTandemRepeatsandHomopolymers_slop5;GRCh38_AllTandemRepeats_gt100bp_slop5;GRCh38_allTandemRepeats;GRCh38_AllTandemRepeats_201to10000bp_slop5;GRCh38_alldifficultregions	GPR162;CD4	ENSG00000250510;ENSG00000010610	transcript;transcript	ENST00000311268.8;ENST00000011653.9	protein_coding;protein_coding	MODIFIER;MODIFIER	upstream_gene_variant;intron_variant	CD4	ENSG00000010610	transcript	ENST00000011653.9	protein_coding	MODIFIER	intron_variant	.	.	.	.	.	Promoter	.	.
12	6827995	Sniffles2.INS.61AMB	N	<INS:63>	INS	INS	63	39.878	282.031	888	865	23	0.0259	known	0.0749	0.0749	common	0.11	0.0139	0.128	0.00915	0.0877	0.0769	0.114	0.0143	0.13	0.00932	0.0904	0.18	1	0.317	1	0.62	0.193	1	0.316	1	0.624	0.0636	0.921	0.624	0.624	0.585	0.0209	0.0286	0.646	difficult	GRCh38_gclt25orgt65_slop50;GRCh38_AllHomopolymers_gt6bp_imperfectgt10bp_slop5;GRCh38_AllTandemRepeatsandHomopolymers_slop5;GRCh38_SimpleRepeat_homopolymer_7to11_slop5;GRCh38_SimpleRepeat_imperfecthomopolgt10_slop5;GRCh38_chainSelf;GRCh38_alldifficultregions	P3H3;GPR162;GPR162	ENSG00000110811;ENSG00000250510;ENSG00000250510	transcript;transcript;gene_variant	ENST00000290510.10;ENST00000311268.8;ENSG00000250510	protein_coding;protein_coding;.	MODIFIER;MODIFIER;MODIFIER	upstream_gene_variant;downstream_gene_variant;intragenic_variant	.	.	.	.	.	.	.	.	.	.	.	.	Promoter	.	.
12	6893215	Sniffles2.INS.61FMB	N	<INS:557>	INS	INS	557	218.325	193.886	888	865	23	0.0259	novel	0.00169	0.00169	rare	0.00208	0	0	0	0.00585	0.00173	0.00215	0	0	0	0.00617	1	1	1	1	1	1	1	1	1	1	0.000563	0.995	0	0	0.472	5.12e-06	0.00248	0.0129	confident	GRCh38_notinalldifficultregions	LRRC23	ENSG00000010626	gene_variant	ENSG00000010626	.	MODIFIER	intragenic_variant	.	.	.	.	.	.	.	.	.	.	.	.	.	.	.
12	6893316	Sniffles2.INS.620MB	N	<INS:1322>	INS	INS	1322	59.092	42.002	888	888	0	0	novel	0.82	0.18	common	0.82	0.823	0.842	0.866	0.752	0.82	0.822	0.823	0.842	0.866	0.752	0.000112	0.00769	0.0157	0.0818	8.83e-07	0.000119	0.00769	0.0157	0.0818	8.83e-07	0.909	0.591	0.591	0.175	0.357	0.929	0.825	0.283	difficult	GRCh38_allOtherDifficultregions;GRCh38_gnomAD_InbreedingCoeff_slop1bp_merge1000bp;GRCh38_alldifficultregions	LRRC23	ENSG00000010626	gene_variant	ENSG00000010626	.	MODIFIER	intragenic_variant	.	.	.	.	.	.	.	.	.	.	.	.	.	.	.
12	6893316	Sniffles2.INS.621MB	N	<INS:2635>	INS	INS	2635	71.777	3.107	888	839	49	0.0552	novel	0.00507	0.00507	low_frequency	0.00622	0.00347	0.00595	0	0.00877	0.00536	0.0067	0.00362	0.00621	0	0.00949	1	1	1	1	1	1	1	1	1	1	0.00113	0.988	0	0	0.229	5.43e-05	0.000235	0.308	difficult	GRCh38_allOtherDifficultregions;GRCh38_gnomAD_InbreedingCoeff_slop1bp_merge1000bp;GRCh38_alldifficultregions	LRRC23	ENSG00000010626	gene_variant	ENSG00000010626	.	MODIFIER	intragenic_variant	.	.	.	.	.	.	.	.	.	.	.	.	.	.	.
12	6909079	Sniffles2.DEL.634MB	N	<DEL:-116>	DEL	DEL	-116	227.149	352.285	888	864	24	0.027	novel	0.085	0.085	common	0.131	0.0174	0.229	0	0.0175	0.0868	0.133	0.0179	0.236	0	0.018	0.39	1	0.661	1	1	0.39	1	0.667	1	1	0.0833	0.985	0.921	0.921	0.909	0.00466	0.0064	0.743	difficult	GRCh38_gclt25orgt65_slop50;GRCh38_AllTandemRepeatsandHomopolymers_slop5;GRCh38_AllTandemRepeats_gt100bp_slop5;GRCh38_allTandemRepeats;GRCh38_SimpleRepeat_homopolymer_4to6_slop5;GRCh38_AllTandemRepeats_201to10000bp_slop5;GRCh38_alldifficultregions	LRRC23	ENSG00000010626	transcript	ENST00000007969.12	protein_coding	MODIFIER	intron_variant	LRRC23	ENSG00000010626	transcript	ENST00000007969.12	protein_coding	MODIFIER	intron_variant	.	.	.	.	.	Open chromatin	.	.
12	6909136	Sniffles2.INS.62CMB	N	<INS:4155>	INS	INS	4155	326.382	90.821	888	856	32	0.036	novel	0.00113	0.00113	rare	0.00208	0	0.00298	0	0	0.00117	0.00217	0	0.00307	0	0	1	1	1	1	1	1	1	1	1	1	0	0.998	0	0	0.208	0	7.76e-06	0.104	difficult	GRCh38_gclt25orgt65_slop50;GRCh38_AllTandemRepeatsandHomopolymers_slop5;GRCh38_AllTandemRepeats_gt100bp_slop5;GRCh38_allTandemRepeats;GRCh38_AllTandemRepeats_201to10000bp_slop5;GRCh38_alldifficultregions	LRRC23	ENSG00000010626	transcript	ENST00000007969.12	protein_coding	MODIFIER	intron_variant	LRRC23	ENSG00000010626	transcript	ENST00000007969.12	protein_coding	MODIFIER	intron_variant	.	.	.	.	.	Open chromatin	.	.
12	6909175	Sniffles2.INS.62DMB	N	<INS:2829>	INS	INS	2829	390.216	108.279	888	844	44	0.0495	novel	0.00394	0.00394	rare	0.00622	0.00347	0	0.0061	0.00292	0.00415	0.00661	0.00368	0	0.00633	0.00309	1	1	1	1	1	1	1	1	1	1	0.000563	0.991	0	0	0.305	0.00153	0.00217	0.473	difficult	GRCh38_gclt25orgt65_slop50;GRCh38_AllTandemRepeatsandHomopolymers_slop5;GRCh38_AllTandemRepeats_gt100bp_slop5;GRCh38_allTandemRepeats;GRCh38_AllTandemRepeats_201to10000bp_slop5;GRCh38_alldifficultregions	LRRC23	ENSG00000010626	transcript	ENST00000007969.12	protein_coding	MODIFIER	intron_variant	LRRC23	ENSG00000010626	transcript	ENST00000007969.12	protein_coding	MODIFIER	intron_variant	.	.	.	.	.	Open chromatin	.	.
12	6909274	Sniffles2.INS.62BMB	N	<INS:195>	INS	INS	195	182.481	114.957	888	888	0	0	novel	0.813	0.187	common	0.674	0.91	0.714	0.939	0.904	0.813	0.674	0.91	0.714	0.939	0.904	7.87e-07	1	1	1	0.371	7.87e-07	1	1	1	0.371	0.833	0.77	0.775	0.536	0.62	0.969	0.909	0.293	difficult	GRCh38_gclt25orgt65_slop50;GRCh38_AllTandemRepeatsandHomopolymers_slop5;GRCh38_AllTandemRepeats_gt100bp_slop5;GRCh38_allTandemRepeats;GRCh38_AllTandemRepeats_201to10000bp_slop5;GRCh38_alldifficultregions	LRRC23	ENSG00000010626	transcript	ENST00000007969.12	protein_coding	MODIFIER	intron_variant	LRRC23	ENSG00000010626	transcript	ENST00000007969.12	protein_coding	MODIFIER	intron_variant	.	.	.	.	.	Open chromatin	.	.
12	6925148	Sniffles2.INS.62EMB	N	<INS:58>	INS	INS	58	137.156	380.27	888	865	23	0.0259	novel	0.00394	0.00394	rare	0.0145	0	0	0	0	0.00405	0.0153	0	0	0	0	1	1	1	1	1	1	1	1	1	1	0.00394	1	1	1	0.761	0.0024	0.0166	0.18	difficult	GRCh38_AllTandemRepeats_51to200bp_slop5;GRCh38_AllTandemRepeatsandHomopolymers_slop5;GRCh38_SimpleRepeat_diTR_11to50_slop5;GRCh38_allTandemRepeats;GRCh38_alldifficultregions	ENO2;ATN1	ENSG00000111674;ENSG00000111676	transcript;transcript	ENST00000229277.6;ENST00000356654.8	protein_coding;protein_coding	MODIFIER;MODIFIER	downstream_gene_variant;intron_variant	ATN1	ENSG00000111676	transcript	ENST00000356654.8	protein_coding	MODIFIER	intron_variant	.	.	.	.	.	Promoter	.	.
12	6949995	Sniffles2.INS.632MB	N	<INS:2297>	INS	INS	2297	79.576	18.667	888	887	1	0.00113	known	0.972	0.028	low_frequency	0.994	0.962	0.985	0.921	0.985	0.972	0.994	0.962	0.985	0.921	0.985	1	0.18	1	0.26	1	1	0.181	1	0.26	1	0.975	0.976	0.98	0.723	0.803	0.922	0.92	0.891	confident	GRCh38_notinalldifficultregions	PTPN6;C12orf57;PTPN6	ENSG00000111679;ENSG00000111678;ENSG00000111679	transcript;transcript;gene_variant	ENST00000456013.5;ENST00000229281.6;ENSG00000111679	protein_coding;protein_coding;.	MODIFIER;MODIFIER;MODIFIER	upstream_gene_variant;downstream_gene_variant;intragenic_variant	.	.	.	.	.	.	.	.	.	.	.	.	.	.	.
12	6949995	Sniffles2.INS.633MB	N	<INS:4539>	INS	INS	4539	120.809	15.217	888	856	32	0.036	novel	0.027	0.027	low_frequency	0.0394	0.0451	0.0298	0.00915	0.00877	0.028	0.0417	0.0474	0.0303	0.00926	0.00915	2.83e-10	2.69e-10	2.38e-10	0.00917	0.0088	4.19e-10	3.65e-10	2.61e-10	0.00929	0.00917	0.0124	0.944	0	0	0.377	0.0094	0.0179	0.477	confident	GRCh38_notinalldifficultregions	PTPN6;C12orf57;PTPN6	ENSG00000111679;ENSG00000111678;ENSG00000111679	transcript;transcript;gene_variant	ENST00000456013.5;ENST00000229281.6;ENSG00000111679	protein_coding;protein_coding;.	MODIFIER;MODIFIER;MODIFIER	upstream_gene_variant;downstream_gene_variant;intragenic_variant	.	.	.	.	.	.	.	.	.	.	.	.	.	.	.
12	7057282	Sniffles2.INS.640MB	N	<INS:58>	INS	INS	58	73.807	387.557	888	869	19	0.0214	novel	0.00113	0.00113	rare	0.00415	0	0	0	0	0.00115	0.00429	0	0	0	0	1	1	1	1	1	1	1	1	1	1	0.000563	0.999	0.5	0.5	0.332	4.2e-05	0.000137	0.281	confident	GRCh38_notinalldifficultregions	C1S;C1S	ENSG00000182326;ENSG00000182326	transcript;gene_variant	ENST00000328916.7;ENSG00000182326	protein_coding;.	MODIFIER;MODIFIER	upstream_gene_variant;intragenic_variant	.	.	.	.	.	.	.	.	.	.	.	.	.	.	.
12	7083651	Sniffles2.DEL.645MB	N	<DEL:-769>	DEL	DEL	-769	119.163	105.958	888	866	22	0.0248	known	0.872	0.128	common	0.795	0.924	0.866	0.893	0.921	0.868	0.784	0.921	0.863	0.893	0.921	0.552	0.58	0.315	0.00377	1	0.336	0.591	0.316	0.00389	1	0.928	0.74	0.754	0.199	0.402	0.884	0.855	0.608	difficult	.	C1R	ENSG00000159403	transcript	ENST00000536053.6	protein_coding	MODIFIER	intron_variant	C1R	ENSG00000159403	transcript	ENST00000536053.6	protein_coding	MODIFIER	intron_variant	.	.	.	.	.	.	.	.
12	7084887	Sniffles2.INS.642MB	N	<INS:198>	INS	INS	198	170.131	279.956	888	800	88	0.0991	novel	0.0439	0.0439	low_frequency	0.0332	0.0174	0.0625	0.0579	0.0497	0.0488	0.0388	0.0189	0.0665	0.0629	0.0556	2.47e-05	1	0.00145	0.0878	0.0528	4.61e-05	1	0.00183	0.102	0.0648	0.0191	0.911	0.136	0.136	0.408	0.0144	0.031	0.428	difficult	GRCh38_AllTandemRepeatsandHomopolymers_slop5;GRCh38_AllTandemRepeats_gt100bp_slop5;GRCh38_allTandemRepeats;GRCh38_AllTandemRepeats_201to10000bp_slop5;GRCh38_allOtherDifficultregions;GRCh38_gaps_slop15kb;GRCh38_chainSelf;GRCh38_alldifficultregions	C1R	ENSG00000159403	transcript	ENST00000536053.6	protein_coding	MODIFIER	intron_variant	C1R	ENSG00000159403	transcript	ENST00000536053.6	protein_coding	MODIFIER	intron_variant	.	.	.	.	.	Enhancer	.	.
12	7085045	Sniffles2.DEL.646MB	N	<DEL:-70>	DEL	DEL	-70	91.435	301.5	888	846	42	0.0473	novel	0.0383	0.0383	low_frequency	0.0934	0.00347	0.0149	0.00305	0.0468	0.0402	0.1	0.00362	0.0155	0.00318	0.0485	0.703	1	1	1	0.0414	0.706	1	1	1	0.0442	0.0208	0.939	0.338	0.338	0.559	0.0323	0.0328	0.735	difficult	GRCh38_AllTandemRepeatsandHomopolymers_slop5;GRCh38_AllTandemRepeats_gt100bp_slop5;GRCh38_allTandemRepeats;GRCh38_AllTandemRepeats_201to10000bp_slop5;GRCh38_allOtherDifficultregions;GRCh38_gaps_slop15kb;GRCh38_chainSelf;GRCh38_alldifficultregions	C1R	ENSG00000159403	transcript	ENST00000536053.6	protein_coding	MODIFIER	intron_variant	C1R	ENSG00000159403	transcript	ENST00000536053.6	protein_coding	MODIFIER	intron_variant	.	.	.	.	.	Enhancer	.	.
12	7101129	Sniffles2.INS.64BMB	N	<INS:98>	INS	INS	98	41.457	64.301	888	888	0	0	novel	0.984	0.016	low_frequency	0.983	0.993	0.988	0.966	0.988	0.984	0.986	0.993	0.988	0.966	0.988	1	1	1	1	1	1	1	1	1	1	0.991	0.958	0.958	0.138	0.477	0.977	0.973	0.683	difficult	GRCh38_AllTandemRepeatsandHomopolymers_slop5;GRCh38_AllTandemRepeats_gt100bp_slop5;GRCh38_allTandemRepeats;GRCh38_AllTandemRepeats_201to10000bp_slop5;GRCh38_SimpleRepeat_quadTR_20to50_slop5;GRCh38_alldifficultregions	C1RL	ENSG00000139178	transcript	ENST00000266542.9	protein_coding	MODIFIER	intron_variant	C1RL	ENSG00000139178	transcript	ENST00000266542.9	protein_coding	MODIFIER	intron_variant	.	.	.	.	.	.	.	.
12	7148157	Sniffles2.INS.64DMB	N	<INS:103>	INS	INS	103	87.668	341.365	888	866	22	0.0248	novel	0.0118	0.0118	low_frequency	0.0353	0.00694	0	0.0061	0	0.0121	0.0363	0.00704	0	0.00629	0	0.253	1	1	1	1	0.26	1	1	1	1	0.0107	0.986	0.65	0.65	0.761	0.00833	0.0128	0.442	difficult	GRCh38_AllTandemRepeats_51to200bp_slop5;GRCh38_AllTandemRepeatsandHomopolymers_slop5;GRCh38_allTandemRepeats;GRCh38_SimpleRepeat_quadTR_51to200_slop5;GRCh38_SimpleRepeat_homopolymer_4to6_slop5;GRCh38_alldifficultregions	ENSG00000285770;CLSTN3	ENSG00000285770;ENSG00000139182	transcript;transcript	ENST00000649358.1;ENST00000266546.11	pseudogene;protein_coding	MODIFIER;MODIFIER	upstream_gene_variant;intron_variant	CLSTN3	ENSG00000139182	transcript	ENST00000266546.11	protein_coding	MODIFIER	intron_variant	.	.	.	.	.	.	.	.
12	7160228	Sniffles2.DEL.657MB	N	<DEL:-53>	DEL	DEL	-53	68.448	233.088	888	872	16	0.018	novel	0.00225	0.00225	rare	0.00208	0	0.00595	0	0.00292	0.00229	0.00211	0	0.00599	0	0.00301	1	1	1	1	1	1	1	1	1	1	0	0.995	0	0	0.223	0.000267	0.00154	0.173	difficult	GRCh38_gclt25orgt65_slop50;GRCh38_AllTandemRepeats_51to200bp_slop5;GRCh38_AllTandemRepeatsandHomopolymers_slop5;GRCh38_AllTandemRepeats_gt100bp_slop5;GRCh38_allTandemRepeats;GRCh38_alldifficultregions	CLSTN3;CLSTN3-ENSG00000255572	ENSG00000139182;ENSG00000139182-ENSG00000255572	transcript;intergenic_region	ENST00000266546.11;ENSG00000139182-ENSG00000255572	protein_coding;.	MODIFIER;MODIFIER	downstream_gene_variant;intergenic_region	.	.	.	.	.	.	.	.	.	.	.	.	.	.	.
12	7176231	Sniffles2.BND.660MB	N	<BND:660MB>	BND	OTHER	.	0	5.921	888	866	22	0.0248	not_compared	0.00225	0.00225	rare	0.0083	0	0	0	0	0.00231	0.00848	0	0	0	0	1	1	1	1	1	1	1	1	1	1	0	0.995	0	0	0.189	0.00239	0.00281	0.637	confident	GRCh38_SimpleRepeat_homopolymer_4to6_slop5;GRCh38_notinalldifficultregions	CCDC26&ENSG00000255572	ENSG00000229140&ENSG00000255572	transcript	ENST00000545794.1	pseudogene	HIGH	bidirectional_gene_fusion	.	.	.	.	.	.	.	.	.	.	.	.	.	.	.
12	7176231	Sniffles2.INS.64FMB	N	<INS:3661>	INS	INS	3661	209.704	3.633	888	867	21	0.0236	novel	0.0225	0.0225	low_frequency	0.0809	0.00347	0	0	0	0.0219	0.0784	0.00352	0	0	0	5.73e-19	1	1	1	1	7.71e-18	1	1	1	1	0.0152	0.972	0.25	0.25	0.671	0.00396	0.00913	0.366	confident	GRCh38_SimpleRepeat_homopolymer_4to6_slop5;GRCh38_notinalldifficultregions	ENSG00000255572	ENSG00000255572	transcript	ENST00000545794.1	pseudogene	MODIFIER	intron_variant	.	.	.	.	.	.	.	.	.	.	.	.	.	.	.
12	7196700	Sniffles2.DEL.659MB	N	<DEL:-63>	DEL	DEL	-63	74.111	362.541	888	879	9	0.0101	novel	0.452	0.452	common	0.261	0.656	0.396	0.561	0.497	0.454	0.263	0.661	0.401	0.565	0.497	0.405	0.0101	1	0.526	0.092	0.403	0.0155	1	0.428	0.0667	0.45	0.855	0.839	0.839	0.872	0.508	0.514	0.929	difficult	GRCh38_gclt25orgt65_slop50;GRCh38_AllTandemRepeatsandHomopolymers_slop5;GRCh38_AllTandemRepeats_gt100bp_slop5;GRCh38_allTandemRepeats;GRCh38_AllTandemRepeats_201to10000bp_slop5;GRCh38_lowmappabilityall;GRCh38_nonunique_l100_m2_e1;GRCh38_chainSelf;GRCh38_alllowmapandsegdupregions;GRCh38_alldifficultregions	PEX5	ENSG00000139197	transcript	ENST00000412720.6	protein_coding	MODIFIER	intron_variant	PEX5	ENSG00000139197	transcript	ENST00000412720.6	protein_coding	MODIFIER	intron_variant	.	.	.	.	.	.	.	.
12	7197013	Sniffles2.INS.652MB	N	<INS:73>	INS	INS	73	105.702	360.38	888	884	4	0.00451	novel	0.398	0.398	common	0.442	0.257	0.461	0.332	0.453	0.399	0.446	0.257	0.461	0.334	0.453	0.00256	0.0513	0.00844	1	0.76	0.00161	0.0513	0.0124	1	0.76	0.407	0.755	0.71	0.71	0.733	0.404	0.374	0.772	difficult	GRCh38_gclt25orgt65_slop50;GRCh38_AllTandemRepeatsandHomopolymers_slop5;GRCh38_AllTandemRepeats_gt100bp_slop5;GRCh38_allTandemRepeats;GRCh38_AllTandemRepeats_201to10000bp_slop5;GRCh38_chainSelf;GRCh38_alldifficultregions	PEX5	ENSG00000139197	transcript	ENST00000412720.6	protein_coding	MODIFIER	intron_variant	PEX5	ENSG00000139197	transcript	ENST00000412720.6	protein_coding	MODIFIER	intron_variant	.	.	.	.	.	.	.	.
12	7199887	Sniffles2.DEL.669MB	N	<DEL:-94>	DEL	DEL	-94	49.767	138.812	888	887	1	0.00113	novel	0.592	0.408	common	0.548	0.688	0.458	0.628	0.672	0.592	0.548	0.688	0.458	0.628	0.672	0.604	7.39e-05	4.91e-05	1.08e-07	0.00158	0.696	7.39e-05	4.91e-05	1.08e-07	0.00158	0.636	0.685	0.666	0.638	0.716	0.68	0.624	0.706	difficult	GRCh38_gclt25orgt65_slop50;GRCh38_AllTandemRepeatsandHomopolymers_slop5;GRCh38_AllTandemRepeats_gt100bp_slop5;GRCh38_allTandemRepeats;GRCh38_SimpleRepeat_homopolymer_4to6_slop5;GRCh38_AllTandemRepeats_201to10000bp_slop5;GRCh38_chainSelf;GRCh38_alldifficultregions	PEX5	ENSG00000139197	transcript	ENST00000412720.6	protein_coding	MODIFIER	intron_variant	PEX5	ENSG00000139197	transcript	ENST00000412720.6	protein_coding	MODIFIER	intron_variant	.	.	.	.	.	.	.	.
12	7199936	Sniffles2.INS.664MB	N	<INS:91>	INS	INS	91	62.406	242.266	888	867	21	0.0236	novel	0.031	0.031	low_frequency	0.0104	0.0486	0	0.0915	0.0175	0.0317	0.0107	0.0493	0	0.0926	0.0182	1	1	1	1	1	1	1	1	1	1	0.0287	0.971	0.722	0.722	0.764	0.0548	0.0519	0.793	difficult	GRCh38_gclt25orgt65_slop50;GRCh38_AllTandemRepeatsandHomopolymers_slop5;GRCh38_AllTandemRepeats_gt100bp_slop5;GRCh38_allTandemRepeats;GRCh38_SimpleRepeat_homopolymer_4to6_slop5;GRCh38_AllTandemRepeats_201to10000bp_slop5;GRCh38_chainSelf;GRCh38_alldifficultregions	PEX5	ENSG00000139197	transcript	ENST00000412720.6	protein_coding	MODIFIER	intron_variant	PEX5	ENSG00000139197	transcript	ENST00000412720.6	protein_coding	MODIFIER	intron_variant	.	.	.	.	.	.	.	.
12	7203219	Sniffles2.INS.665MB	N	<INS:299>	INS	INS	299	80.678	58.367	888	880	8	0.00901	novel	0.435	0.435	common	0.239	0.653	0.393	0.552	0.456	0.437	0.242	0.653	0.398	0.552	0.455	0.0746	0.0166	0.872	0.529	0.0466	0.0767	0.0166	0.748	0.529	0.0618	0.435	0.955	0.951	0.951	0.955	0.501	0.505	0.983	difficult	GRCh38_AllTandemRepeatsandHomopolymers_slop5;GRCh38_allTandemRepeats;GRCh38_AllTandemRepeats_lt51bp_slop5;GRCh38_alldifficultregions	PEX5	ENSG00000139197	transcript	ENST00000412720.6	protein_coding	MODIFIER	intron_variant	PEX5	ENSG00000139197	transcript	ENST00000412720.6	protein_coding	MODIFIER	intron_variant	.	.	.	.	.	.	.	.
12	7292349	Sniffles2.INS.668MB	N	<INS:174>	INS	INS	174	234.657	443.232	888	874	14	0.0158	known	0.00169	0.00169	rare	0.00208	0.00694	0	0	0	0.00172	0.0021	0.00709	0	0	0	1	1	1	1	1	1	1	1	1	1	0.00113	0.994	0	0	0.413	1.54e-05	7.35e-05	0.205	confident	GRCh38_SimpleRepeat_homopolymer_4to6_slop5;GRCh38_notinalldifficultregions	ENSG00000256480-ACSM4	ENSG00000256480-ENSG00000215009	intergenic_region	ENSG00000256480-ENSG00000215009	.	MODIFIER	intergenic_region	.	.	.	.	.	.	.	.	.	.	.	.	.	.	.
12	7346122	Sniffles2.INS.676MB	N	<INS:331>	INS	INS	331	160.184	188.863	888	865	23	0.0259	known	0.00957	0.00957	low_frequency	0.029	0.0104	0	0	0	0.00925	0.0283	0.0106	0	0	0	1	1	1	1	1	1	1	1	1	1	0.0101	0.999	1	1	0.948	0.000679	0.000675	0.981	confident	GRCh38_notinalldifficultregions	ACSM4-CD163L1	ENSG00000215009-ENSG00000177675	intergenic_region	ENSG00000215009-ENSG00000177675	.	MODIFIER	intergenic_region	.	.	.	.	.	.	.	.	.	.	.	.	Enhancer	.	.
12	7399370	Sniffles2.DEL.68DMB	N	<DEL:-53>	DEL	DEL	-53	75.045	267.374	888	873	15	0.0169	novel	0.00225	0.00225	rare	0.00415	0.00347	0.00298	0	0	0.00229	0.0042	0.0035	0.00305	0	0	1	1	1	1	1	1	1	1	1	1	0	0.995	0	0	0.169	1.84e-05	0.000946	0.0931	difficult	GRCh38_AllTandemRepeatsandHomopolymers_slop5;GRCh38_AllTandemRepeats_gt100bp_slop5;GRCh38_allTandemRepeats;GRCh38_SimpleRepeat_homopolymer_4to6_slop5;GRCh38_AllTandemRepeats_201to10000bp_slop5;GRCh38_alldifficultregions	CD163L1	ENSG00000177675	transcript	ENST00000416109.2	protein_coding	MODIFIER	intron_variant	CD163L1	ENSG00000177675	transcript	ENST00000416109.2	protein_coding	MODIFIER	intron_variant	.	.	.	.	.	.	.	.
12	7419520	Sniffles2.INS.685MB	N	<INS:99>	INS	INS	99	138.889	451.005	888	865	23	0.0259	novel	0.00169	0.00169	rare	0.00622	0	0	0	0	0.00173	0.00644	0	0	0	0	1	1	1	1	1	1	1	1	1	1	0.00113	0.999	0.667	0.667	0.475	0.000131	0.000274	0.393	confident	GRCh38_notinalldifficultregions	CD163L1	ENSG00000177675	transcript	ENST00000416109.2	protein_coding	MODIFIER	intron_variant	CD163L1	ENSG00000177675	transcript	ENST00000416109.2	protein_coding	MODIFIER	intron_variant	.	.	.	.	.	.	.	.
12	7421050	Sniffles2.INS.686MB	N	<INS:56>	INS	INS	56	107.98	238.181	888	872	16	0.018	novel	0.155	0.155	common	0.309	0.0972	0.128	0.0518	0.114	0.157	0.315	0.0979	0.13	0.0525	0.114	0.0961	0.622	1	0.354	1	0.0697	0.624	1	0.358	1	0.158	0.886	0.726	0.726	0.783	0.0622	0.0594	0.842	difficult	GRCh38_gclt25orgt65_slop50;GRCh38_AllTandemRepeatsandHomopolymers_slop5;GRCh38_AllTandemRepeats_gt100bp_slop5;GRCh38_allTandemRepeats;GRCh38_AllTandemRepeats_201to10000bp_slop5;GRCh38_alldifficultregions	CD163L1	ENSG00000177675	transcript	ENST00000416109.2	protein_coding	MODIFIER	intron_variant	CD163L1	ENSG00000177675	transcript	ENST00000416109.2	protein_coding	MODIFIER	intron_variant	.	.	.	.	.	.	.	.
12	7437185	Sniffles2.DEL.68FMB	N	<DEL:-89>	DEL	DEL	-89	41.412	365.367	888	877	11	0.0124	known	0.168	0.168	common	0.268	0.0938	0.208	0.0213	0.193	0.17	0.272	0.0938	0.213	0.0216	0.194	0.138	0.0215	1	1	0.084	0.142	0.0215	1	1	0.0854	0.167	0.958	0.914	0.914	0.914	0.0493	0.0485	0.931	difficult	GRCh38_gclt25orgt65_slop50;GRCh38_AllHomopolymers_gt6bp_imperfectgt10bp_slop5;GRCh38_AllTandemRepeatsandHomopolymers_slop5;GRCh38_AllTandemRepeats_gt100bp_slop5;GRCh38_allTandemRepeats;GRCh38_SimpleRepeat_homopolymer_4to6_slop5;GRCh38_AllTandemRepeats_201to10000bp_slop5;GRCh38_SimpleRepeat_imperfecthomopolgt10_slop5;GRCh38_allOtherDifficultregions;GRCh38_gnomAD_InbreedingCoeff_slop1bp_merge1000bp;GRCh38_alldifficultregions	ENSG00000255836;CD163L1	ENSG00000255836;ENSG00000177675	transcript;transcript	ENST00000538078.1;ENST00000416109.2	processed_pseudogene;protein_coding	MODIFIER;MODIFIER	downstream_gene_variant;intron_variant	CD163L1	ENSG00000177675	transcript	ENST00000416109.2	protein_coding	MODIFIER	intron_variant	.	.	.	.	.	.	.	.
12	7437240	Sniffles2.INS.688MB	N	<INS:99>	INS	INS	99	74.045	67.585	888	887	1	0.00113	novel	0.707	0.293	common	0.595	0.809	0.67	0.869	0.661	0.707	0.594	0.809	0.67	0.869	0.661	5.27e-05	0.106	5.62e-05	0.0787	0.00111	3.22e-05	0.106	5.62e-05	0.0787	0.00111	0.758	0.713	0.705	0.6	0.698	0.851	0.829	0.669	difficult	GRCh38_gclt25orgt65_slop50;GRCh38_AllTandemRepeatsandHomopolymers_slop5;GRCh38_AllTandemRepeats_gt100bp_slop5;GRCh38_allTandemRepeats;GRCh38_SimpleRepeat_homopolymer_4to6_slop5;GRCh38_AllTandemRepeats_201to10000bp_slop5;GRCh38_alldifficultregions	ENSG00000255836;CD163L1	ENSG00000255836;ENSG00000177675	transcript;transcript	ENST00000538078.1;ENST00000416109.2	processed_pseudogene;protein_coding	MODIFIER;MODIFIER	downstream_gene_variant;intron_variant	CD163L1	ENSG00000177675	transcript	ENST00000416109.2	protein_coding	MODIFIER	intron_variant	.	.	.	.	.	.	.	.
12	7451373	Sniffles2.INS.68AMB	N	<INS:286>	INS	INS	286	77.97	95.698	888	878	10	0.0113	known	0.342	0.342	common	0.0975	0.365	0.381	0.622	0.363	0.346	0.0996	0.365	0.388	0.622	0.367	0.0149	0.207	1	0.869	0.000522	0.0165	0.207	0.87	0.869	0.000849	0.342	0.961	0.952	0.952	0.961	0.579	0.573	0.964	confident	GRCh38_notinalldifficultregions	CD163L1	ENSG00000177675	gene_variant	ENSG00000177675	.	MODIFIER	intragenic_variant	.	.	.	.	.	.	.	.	.	.	.	.	.	.	.
12	7471585	Sniffles2.INS.68BMB	N	<INS:315>	INS	INS	315	87.154	183.449	888	875	13	0.0146	known	0.0687	0.0687	common	0.0145	0.0382	0.0863	0.0854	0.137	0.0686	0.0127	0.0385	0.0848	0.0864	0.14	1	1	0.347	1	0.529	1	1	0.322	1	0.536	0.0552	0.94	0.661	0.661	0.716	0.063	0.0655	0.824	confident	GRCh38_notinalldifficultregions	CD163;CD163L1	ENSG00000177575;ENSG00000177675	transcript;gene_variant	ENST00000359156.8;ENSG00000177675	protein_coding;.	MODIFIER;MODIFIER	intron_variant;intragenic_variant	CD163	ENSG00000177575	transcript	ENST00000359156.8	protein_coding	MODIFIER	intron_variant	.	.	.	.	.	.	.	.
12	7478855	Sniffles2.INS.68CMB	N	<INS:178>	INS	INS	178	128.283	397.948	888	874	14	0.0158	known	0.00507	0.00507	low_frequency	0.0104	0.0139	0	0	0	0.00515	0.0107	0.014	0	0	0	1	0.0209	1	1	1	1	0.021	1	1	1	0.00338	0.993	0.5	0.5	0.612	0.000181	0.000397	0.341	difficult	GRCh38_gclt25orgt65_slop50;GRCh38_SimpleRepeat_homopolymer_4to6_slop5;GRCh38_alldifficultregions	CD163;CD163L1	ENSG00000177575;ENSG00000177675	transcript;gene_variant	ENST00000359156.8;ENSG00000177675	protein_coding;.	MODIFIER;MODIFIER	intron_variant;intragenic_variant	CD163	ENSG00000177575	transcript	ENST00000359156.8	protein_coding	MODIFIER	intron_variant	.	.	.	.	.	.	.	.
12	7518469	Sniffles2.DEL.69EMB	N	<DEL:-6298>	DEL	DEL	-6298	0	0	888	872	16	0.018	known	0.00169	0.00169	rare	0	0	0.00893	0	0	0.00172	0	0	0.00898	0	0	1	1	1	1	1	1	1	1	1	1	0	0.997	0	0	0.102	3.79e-05	0.000244	0.204	confident	GRCh38_gclt25orgt65_slop50;GRCh38_AllHomopolymers_gt6bp_imperfectgt10bp_slop5;GRCh38_AllTandemRepeatsandHomopolymers_slop5;GRCh38_SimpleRepeat_homopolymer_7to11_slop5;GRCh38_SimpleRepeat_homopolymer_4to6_slop5;GRCh38_SimpleRepeat_imperfecthomopolgt10_slop5;GRCh38_lowmappabilityall;GRCh38_nonunique_l100_m2_e1;GRCh38_alllowmapandsegdupregions;GRCh38_alldifficultregions;GRCh38_notinalldifficultregions	CD163-GAPDHP31	ENSG00000177575-ENSG00000235868	intergenic_region	ENSG00000177575-ENSG00000235868	.	MODIFIER	intergenic_region	.	.	.	.	.	.	.	.	.	.	.	.	Enhancer	.	.
12	7563758	Sniffles2.DEL.6A1MB	N	<DEL:-4885>	DEL	DEL	-4885	0.816	0.816	888	867	21	0.0236	known	0.00338	0.00338	rare	0.0083	0.00694	0	0	0	0.00346	0.0087	0.00704	0	0	0	0.0125	1	1	1	1	0.0131	1	1	1	1	0.00225	0.993	0.2	0.2	0.641	0.000196	0.000286	0.622	confident	GRCh38_AllHomopolymers_gt6bp_imperfectgt10bp_slop5;GRCh38_AllTandemRepeatsandHomopolymers_slop5;GRCh38_SimpleRepeat_homopolymer_7to11_slop5;GRCh38_SimpleRepeat_homopolymer_4to6_slop5;GRCh38_SimpleRepeat_imperfecthomopolgt10_slop5;GRCh38_lowmappabilityall;GRCh38_nonunique_l100_m2_e1;GRCh38_nonunique_l250_m0_e0;GRCh38_chainSelf;GRCh38_alllowmapandsegdupregions;GRCh38_alldifficultregions;GRCh38_notinalldifficultregions	GAPDHP31;GAPDHP31;GAPDHP31;GAPDHP31;CD163-GAPDHP31;GAPDHP31-NIFKP3	ENSG00000235868;ENSG00000235868;ENSG00000235868;ENSG00000235868;ENSG00000177575-ENSG00000235868;ENSG00000235868-ENSG00000256331	transcript;transcript;transcript;transcript;intergenic_region;intergenic_region	ENST00000509325.1;ENST00000509325.1;ENST00000509325.1;ENST00000509325.1;ENSG00000177575-ENSG00000235868;ENSG00000235868-ENSG00000256331	processed_pseudogene;processed_pseudogene;processed_pseudogene;processed_pseudogene;.;.	HIGH;LOW;MODIFIER;MODIFIER;MODIFIER;MODIFIER	transcript_ablation;splice_region_variant&non_coding_transcript_exon_variant;upstream_gene_variant;downstream_gene_variant;intergenic_region;intergenic_region	.	.	.	.	.	.	.	Diastolic_blood_pressure__long-term_average_	4e-07	1.3789	NR	33603002	.	.	.
12	7568477	Sniffles2.INS.69AMB	N	<INS:89>	INS	INS	89	94.304	425.07	888	875	13	0.0146	novel	0.00451	0.00451	rare	0.00622	0.0104	0	0.0061	0	0.00457	0.00638	0.0105	0	0.0061	0	1	1	1	1	1	1	1	1	1	1	0.00394	0.994	0.625	0.625	0.693	0.000115	0.000145	0.619	confident	GRCh38_SimpleRepeat_homopolymer_4to6_slop5;GRCh38_chainSelf;GRCh38_notinalldifficultregions	GAPDHP31;GAPDHP31-NIFKP3	ENSG00000235868;ENSG00000235868-ENSG00000256331	transcript;intergenic_region	ENST00000509325.1;ENSG00000235868-ENSG00000256331	processed_pseudogene;.	MODIFIER;MODIFIER	downstream_gene_variant;intergenic_region	.	.	.	.	.	.	.	.	.	.	.	.	.	.	.
12	7582598	Sniffles2.INS.69BMB	N	<INS:56>	INS	INS	56	111.966	288.156	888	869	19	0.0214	novel	0.00169	0.00169	rare	0	0	0.00298	0	0.00585	0.00173	0	0	0.00299	0	0.00602	1	1	1	1	1	1	1	1	1	1	0.00113	0.994	0	0	0.569	1.74e-05	7e-05	0.239	confident	GRCh38_notinalldifficultregions	GAPDHP31-NIFKP3	ENSG00000235868-ENSG00000256331	intergenic_region	ENSG00000235868-ENSG00000256331	.	MODIFIER	intergenic_region	.	.	.	.	.	.	.	.	.	.	.	.	.	.	.
12	7589992	Sniffles2.INS.69CMB	N	<INS:100>	INS	INS	100	40.981	132.821	888	874	14	0.0158	novel	0.326	0.326	common	0.228	0.267	0.497	0.232	0.436	0.331	0.232	0.269	0.5	0.239	0.444	0.0457	0.831	0.122	0.276	0.213	0.0442	0.832	0.0901	0.273	0.159	0.327	0.825	0.758	0.758	0.763	0.266	0.27	0.814	difficult	GRCh38_gclt25orgt65_slop50;GRCh38_AllTandemRepeatsandHomopolymers_slop5;GRCh38_AllTandemRepeats_gt100bp_slop5;GRCh38_allTandemRepeats;GRCh38_SimpleRepeat_homopolymer_4to6_slop5;GRCh38_AllTandemRepeats_201to10000bp_slop5;GRCh38_lowmappabilityall;GRCh38_nonunique_l100_m2_e1;GRCh38_alllowmapandsegdupregions;GRCh38_alldifficultregions	GAPDHP31-NIFKP3	ENSG00000235868-ENSG00000256331	intergenic_region	ENSG00000235868-ENSG00000256331	.	MODIFIER	intergenic_region	.	.	.	.	.	.	.	.	.	.	.	.	.	.	.
12	7591133	Sniffles2.INS.69DMB	N	<INS:55>	INS	INS	55	17.107	203.53	888	888	0	0	novel	0.956	0.044	low_frequency	0.871	0.983	0.988	0.994	0.985	0.956	0.871	0.983	0.988	0.994	0.985	0.776	1	1	1	1	0.776	1	1	1	1	0.963	0.929	0.932	0.48	0.688	0.993	0.99	0.617	difficult	GRCh38_AllTandemRepeats_51to200bp_slop5;GRCh38_AllTandemRepeatsandHomopolymers_slop5;GRCh38_AllTandemRepeats_gt100bp_slop5;GRCh38_allTandemRepeats;GRCh38_alldifficultregions	GAPDHP31-NIFKP3	ENSG00000235868-ENSG00000256331	intergenic_region	ENSG00000235868-ENSG00000256331	.	MODIFIER	intergenic_region	.	.	.	.	.	.	.	.	.	.	.	.	Open chromatin;CTCF Binding Site	.	.
12	7647046	Sniffles2.DEL.6B9MB	N	<DEL:-950>	DEL	DEL	-950	217.978	45.673	888	865	23	0.0259	known	0.0355	0.0355	low_frequency	0.0726	0.0347	0	0.0427	0.0117	0.0364	0.0754	0.035	0	0.0435	0.012	0.356	1	1	0.251	1	0.375	1	1	0.256	1	0.0343	0.98	0.85	0.85	0.79	0.0502	0.0512	0.913	confident	GRCh38_AllHomopolymers_gt6bp_imperfectgt10bp_slop5;GRCh38_AllTandemRepeatsandHomopolymers_slop5;GRCh38_allTandemRepeats;GRCh38_SimpleRepeat_homopolymer_7to11_slop5;GRCh38_SimpleRepeat_homopolymer_4to6_slop5;GRCh38_AllTandemRepeats_lt51bp_slop5;GRCh38_SimpleRepeat_quadTR_20to50_slop5;GRCh38_chainSelf;GRCh38_alldifficultregions;GRCh38_notinalldifficultregions	ENSG00000285142;APOBEC1;ENSG00000285142-APOBEC1;ENSG00000285142	ENSG00000285142;ENSG00000111701;ENSG00000285142-ENSG00000111701;ENSG00000285142	transcript;transcript;intergenic_region;transcript	ENST00000642279.1;ENST00000229304.5;ENSG00000285142-ENSG00000111701;ENST00000642279.1	unprocessed_pseudogene;protein_coding;.;unprocessed_pseudogene	MODIFIER;MODIFIER;MODIFIER;MODIFIER	upstream_gene_variant;downstream_gene_variant;intergenic_region;non_coding_transcript_exon_variant	.	.	.	.	.	.	.	.	.	.	.	.	.	.	.
12	7651576	Sniffles2.INS.6AEMB	N	<INS:132>	INS	INS	132	121.584	416.833	888	869	19	0.0214	novel	0.00845	0.00845	low_frequency	0.029	0.00347	0	0	0	0.00863	0.0299	0.00352	0	0	0	0.0122	1	1	1	1	0.013	1	1	1	1	0.00169	0.989	0.231	0.231	0.576	0.000463	0.000652	0.628	confident	GRCh38_notinalldifficultregions	ENSG00000285142;APOBEC1	ENSG00000285142;ENSG00000111701	transcript;transcript	ENST00000642279.1;ENST00000229304.5	unprocessed_pseudogene;protein_coding	MODIFIER;MODIFIER	upstream_gene_variant;intron_variant	APOBEC1	ENSG00000111701	transcript	ENST00000229304.5	protein_coding	MODIFIER	intron_variant	.	.	.	.	.	.	.	.
12	7670048	Sniffles2.DEL.6BAMB	N	<DEL:-1678>	DEL	DEL	-1678	98.436	29.724	888	874	14	0.0158	known	0.187	0.187	common	0.199	0.184	0.205	0.131	0.208	0.189	0.202	0.185	0.209	0.132	0.211	0.686	0.00928	0.349	0.742	0.102	0.685	0.00951	0.478	1	0.107	0.185	0.903	0.832	0.832	0.817	0.163	0.161	0.91	confident	GRCh38_gclt25orgt65_slop50;GRCh38_AllHomopolymers_gt6bp_imperfectgt10bp_slop5;GRCh38_AllTandemRepeatsandHomopolymers_slop5;GRCh38_SimpleRepeat_homopolymer_gt11_slop5;GRCh38_SimpleRepeat_homopolymer_gt20_slop5;GRCh38_SimpleRepeat_homopolymer_7to11_slop5;GRCh38_SimpleRepeat_homopolymer_4to6_slop5;GRCh38_SimpleRepeat_imperfecthomopolgt20_slop5;GRCh38_SimpleRepeat_imperfecthomopolgt10_slop5;GRCh38_lowmappabilityall;GRCh38_nonunique_l100_m2_e1;GRCh38_alllowmapandsegdupregions;GRCh38_alldifficultregions;GRCh38_notinalldifficultregions	APOBEC1;APOBEC1-GDF3	ENSG00000111701;ENSG00000111701-ENSG00000184344	transcript;intergenic_region	ENST00000229304.5;ENSG00000111701-ENSG00000184344	protein_coding;.	MODIFIER;MODIFIER	upstream_gene_variant;intergenic_region	.	.	.	.	.	.	.	.	.	.	.	.	.	.	.
12	7670362	Sniffles2.DEL.6BBMB	N	<DEL:-60>	DEL	DEL	-60	113.485	167.222	888	870	18	0.0203	novel	0.00338	0.00338	rare	0.00622	0.00347	0.00298	0.00305	0	0.00345	0.00641	0.0035	0.00303	0.00307	0	1	1	1	1	1	1	1	1	1	1	0.00169	0.992	0.167	0.167	0.48	7.07e-05	0.000406	0.228	confident	GRCh38_notinalldifficultregions	APOBEC1;APOBEC1-GDF3	ENSG00000111701;ENSG00000111701-ENSG00000184344	transcript;intergenic_region	ENST00000229304.5;ENSG00000111701-ENSG00000184344	protein_coding;.	MODIFIER;MODIFIER	upstream_gene_variant;intergenic_region	.	.	.	.	.	.	.	.	.	.	.	.	.	.	.
12	7677446	Sniffles2.INS.6B2MB	N	<INS:317>	INS	INS	317	109.093	205.135	888	870	18	0.0203	known	0.071	0.071	common	0.0788	0.0972	0.0149	0.122	0.0439	0.0724	0.0816	0.0979	0.0152	0.124	0.0446	1	0.0284	1	0.711	1	1	0.0291	1	0.714	1	0.067	0.967	0.831	0.831	0.844	0.101	0.101	0.928	confident	GRCh38_SimpleRepeat_homopolymer_4to6_slop5;GRCh38_notinalldifficultregions	APOBEC1-GDF3	ENSG00000111701-ENSG00000184344	intergenic_region	ENSG00000111701-ENSG00000184344	.	MODIFIER	intergenic_region	.	.	.	.	.	.	.	.	.	.	.	.	CTCF Binding Site	.	.
12	7680231	Sniffles2.DEL.6BCMB	N	<DEL:-124>	DEL	DEL	-124	52.767	132.41	888	882	6	0.00676	known	0.362	0.362	common	0.432	0.288	0.202	0.448	0.401	0.364	0.435	0.29	0.205	0.448	0.401	1	0.105	0.337	0.753	0.153	1	0.107	0.341	0.753	0.153	0.355	0.94	0.921	0.921	0.935	0.443	0.444	0.968	confident	GRCh38_AllHomopolymers_gt6bp_imperfectgt10bp_slop5;GRCh38_AllTandemRepeatsandHomopolymers_slop5;GRCh38_SimpleRepeat_homopolymer_gt11_slop5;GRCh38_SimpleRepeat_homopolymer_4to6_slop5;GRCh38_SimpleRepeat_imperfecthomopolgt10_slop5;GRCh38_alldifficultregions;GRCh38_notinalldifficultregions	APOBEC1-GDF3	ENSG00000111701-ENSG00000184344	intergenic_region	ENSG00000111701-ENSG00000184344	.	MODIFIER	intergenic_region	.	.	.	.	.	.	.	.	.	.	.	.	.	.	.
12	7688839	Sniffles2.INS.6B4MB	N	<INS:641>	INS	INS	641	145.897	26.537	888	888	0	0	novel	0.931	0.069	common	0.927	0.931	0.952	0.948	0.898	0.931	0.927	0.931	0.952	0.948	0.898	0.62	1	1	1	0.222	0.62	1	1	1	0.222	0.967	0.813	0.813	0.0488	0.356	0.951	0.927	0.519	difficult	GRCh38_AllTandemRepeatsandHomopolymers_slop5;GRCh38_AllTandemRepeats_gt100bp_slop5;GRCh38_allTandemRepeats;GRCh38_AllTandemRepeats_201to10000bp_slop5;GRCh38_alldifficultregions	GDF3;APOBEC1-GDF3	ENSG00000184344;ENSG00000111701-ENSG00000184344	transcript;intergenic_region	ENST00000329913.4;ENSG00000111701-ENSG00000184344	protein_coding;.	MODIFIER;MODIFIER	downstream_gene_variant;intergenic_region	.	.	.	.	.	.	.	.	.	.	.	.	.	.	.
12	7688956	Sniffles2.DEL.6BDMB	N	<DEL:-149>	DEL	DEL	-149	43.375	189.126	888	869	19	0.0214	novel	0.0417	0.0417	low_frequency	0.0415	0.0486	0.0179	0.0396	0.0614	0.042	0.0424	0.049	0.0185	0.0404	0.0599	1	1	1	0.219	1	1	1	1	0.223	1	0.0197	0.892	0.0822	0.0822	0.363	0.0208	0.0381	0.443	confident	GRCh38_AllHomopolymers_gt6bp_imperfectgt10bp_slop5;GRCh38_AllTandemRepeatsandHomopolymers_slop5;GRCh38_SimpleRepeat_homopolymer_gt11_slop5;GRCh38_SimpleRepeat_homopolymer_4to6_slop5;GRCh38_SimpleRepeat_imperfecthomopolgt10_slop5;GRCh38_alldifficultregions;GRCh38_notinalldifficultregions	GDF3;APOBEC1-GDF3	ENSG00000184344;ENSG00000111701-ENSG00000184344	transcript;intergenic_region	ENST00000329913.4;ENSG00000111701-ENSG00000184344	protein_coding;.	MODIFIER;MODIFIER	downstream_gene_variant;intergenic_region	.	.	.	.	.	.	.	.	.	.	.	.	.	.	.
12	7706349	Sniffles2.DEL.6C7MB	N	<DEL:-144>	DEL	DEL	-144	66.076	148.437	888	876	12	0.0135	known	0.363	0.363	common	0.539	0.267	0.444	0.262	0.214	0.367	0.544	0.267	0.446	0.265	0.218	0.122	0.522	0.352	0.311	0.0218	0.152	0.522	0.433	0.314	0.0222	0.359	0.939	0.913	0.913	0.921	0.274	0.274	0.971	difficult	GRCh38_AllTandemRepeatsandHomopolymers_slop5;GRCh38_AllTandemRepeats_gt100bp_slop5;GRCh38_allTandemRepeats;GRCh38_SimpleRepeat_homopolymer_4to6_slop5;GRCh38_AllTandemRepeats_201to10000bp_slop5;GRCh38_alldifficultregions	DPPA3;GDF3-DPPA3	ENSG00000187569;ENSG00000184344-ENSG00000187569	transcript;intergenic_region	ENST00000345088.3;ENSG00000184344-ENSG00000187569	protein_coding;.	MODIFIER;MODIFIER	upstream_gene_variant;intergenic_region	.	.	.	.	.	.	.	.	.	.	.	.	.	.	.
12	7728224	Sniffles2.DEL.6C8MB	N	<DEL:-53>	DEL	DEL	-53	76.453	331.735	888	863	25	0.0282	novel	0.00113	0.00113	rare	0.00415	0	0	0	0	0.00116	0.00422	0	0	0	0	1	1	1	1	1	1	1	1	1	1	0.00113	0.995	0	0	0.401	0.000101	0.000192	0.42	confident	GRCh38_notinalldifficultregions	CLEC4C;DPPA3-CLEC4C	ENSG00000198178;ENSG00000187569-ENSG00000198178	transcript;intergenic_region	ENST00000360345.8;ENSG00000187569-ENSG00000198178	protein_coding;.	MODIFIER;MODIFIER	downstream_gene_variant;intergenic_region	.	.	.	.	.	.	.	.	.	.	.	.	.	.	.
12	7732414	Sniffles2.DEL.6C9MB	N	<DEL:-1541>	DEL	DEL	-1541	0.316	0.632	888	863	25	0.0282	known	0.00507	0.00507	low_frequency	0.0187	0	0	0	0	0.00521	0.0191	0	0	0	0	1	1	1	1	1	1	1	1	1	1	0.00394	0.993	0.556	0.556	0.666	0.000205	0.000338	0.545	confident	GRCh38_AllHomopolymers_gt6bp_imperfectgt10bp_slop5;GRCh38_AllTandemRepeatsandHomopolymers_slop5;GRCh38_SimpleRepeat_homopolymer_gt11_slop5;GRCh38_AllTandemRepeats_gt100bp_slop5;GRCh38_allTandemRepeats;GRCh38_SimpleRepeat_homopolymer_7to11_slop5;GRCh38_SimpleRepeat_homopolymer_4to6_slop5;GRCh38_AllTandemRepeats_201to10000bp_slop5;GRCh38_SimpleRepeat_imperfecthomopolgt10_slop5;GRCh38_lowmappabilityall;GRCh38_nonunique_l100_m2_e1;GRCh38_alllowmapandsegdupregions;GRCh38_alldifficultregions;GRCh38_notinalldifficultregions	CLEC4C	ENSG00000198178	transcript	ENST00000360345.8	protein_coding	MODIFIER	intron_variant	CLEC4C	ENSG00000198178	transcript	ENST00000360345.8	protein_coding	MODIFIER	intron_variant	.	.	.	.	.	.	.	.
12	7781381	Sniffles2.INS.6C6MB	N	<INS:274>	INS	INS	274	152.092	346.316	888	863	25	0.0282	novel	0.0174	0.0174	low_frequency	0.00208	0.0278	0.00298	0.061	0.00292	0.018	0.00213	0.028	0.00303	0.0629	0.00311	1	1	1	0.46	1	1	1	1	0.471	1	0.00732	0.963	0.133	0.133	0.33	0.0252	0.0459	0.408	difficult	GRCh38_gclt25orgt65_slop50;GRCh38_AllHomopolymers_gt6bp_imperfectgt10bp_slop5;GRCh38_AllTandemRepeatsandHomopolymers_slop5;GRCh38_SimpleRepeat_homopolymer_7to11_slop5;GRCh38_chainSelf;GRCh38_alldifficultregions	Y_RNA;NANOGNB-Y_RNA	ENSG00000201549;ENSG00000205857-ENSG00000201549	transcript;intergenic_region	ENST00000364679.1;ENSG00000205857-ENSG00000201549	misc_RNA;.	MODIFIER;MODIFIER	downstream_gene_variant;intergenic_region	.	.	.	.	.	.	.	.	.	.	.	.	.	.	.
12	7816067	Sniffles2.DEL.6E1MB	N	<DEL:-337>	DEL	DEL	-337	129.834	169.014	888	882	6	0.00676	known	0.479	0.479	common	0.529	0.517	0.455	0.448	0.427	0.481	0.529	0.517	0.458	0.451	0.432	0.0282	0.00471	0.756	0.529	0.0415	0.0516	0.00471	0.755	0.635	0.0426	0.483	0.857	0.866	0.866	0.839	0.407	0.406	0.968	confident	GRCh38_gclt25orgt65_slop50;GRCh38_AllHomopolymers_gt6bp_imperfectgt10bp_slop5;GRCh38_AllTandemRepeatsandHomopolymers_slop5;GRCh38_AllTandemRepeats_gt100bp_slop5;GRCh38_allTandemRepeats;GRCh38_SimpleRepeat_homopolymer_7to11_slop5;GRCh38_SimpleRepeat_homopolymer_4to6_slop5;GRCh38_SimpleRepeat_imperfecthomopolgt20_slop5;GRCh38_AllTandemRepeats_201to10000bp_slop5;GRCh38_SimpleRepeat_imperfecthomopolgt10_slop5;GRCh38_lowmappabilityall;GRCh38_nonunique_l100_m2_e1;GRCh38_nonunique_l250_m0_e0;GRCh38_alllowmapandsegdupregions;GRCh38_alldifficultregions;GRCh38_notinalldifficultregions	SLC2A14	ENSG00000173262	transcript	ENST00000539924.5	protein_coding	MODIFIER	intron_variant	SLC2A14	ENSG00000173262	transcript	ENST00000539924.5	protein_coding	MODIFIER	intron_variant	.	.	.	.	.	.	.	.
12	7821966	Sniffles2.DEL.6E2MB	N	<DEL:-63>	DEL	DEL	-63	85.878	377.312	888	862	26	0.0293	novel	0.00225	0.00225	rare	0.00622	0	0	0	0.00292	0.00232	0.00638	0	0	0	0.00309	1	1	1	1	1	1	1	1	1	1	0.000563	0.994	0	0	0.462	0.000414	0.00185	0.286	difficult	GRCh38_AllTandemRepeatsandHomopolymers_slop5;GRCh38_AllTandemRepeats_gt100bp_slop5;GRCh38_allTandemRepeats;GRCh38_SimpleRepeat_homopolymer_4to6_slop5;GRCh38_AllTandemRepeats_201to10000bp_slop5;GRCh38_lowmappabilityall;GRCh38_nonunique_l100_m2_e1;GRCh38_chainSelf;GRCh38_alllowmapandsegdupregions;GRCh38_alldifficultregions	SLC2A14	ENSG00000173262	transcript	ENST00000539924.5	protein_coding	MODIFIER	intron_variant	SLC2A14	ENSG00000173262	transcript	ENST00000539924.5	protein_coding	MODIFIER	intron_variant	.	.	.	.	.	.	.	.
12	7824488	Sniffles2.DEL.6E4MB	N	<DEL:-51>	DEL	DEL	-51	81.245	252.3	888	866	22	0.0248	novel	0.00113	0.00113	rare	0.00415	0	0	0	0	0.00116	0.00424	0	0	0	0	1	1	1	1	1	1	1	1	1	1	0	0.998	0	0	0.265	1.02e-06	5.47e-05	0.103	confident	GRCh38_notinalldifficultregions	SLC2A14	ENSG00000173262	transcript	ENST00000539924.5	protein_coding	MODIFIER	intron_variant	SLC2A14	ENSG00000173262	transcript	ENST00000539924.5	protein_coding	MODIFIER	intron_variant	.	.	.	.	.	.	.	.
12	7825417	Sniffles2.DEL.6E6MB	N	<DEL:-50>	DEL	DEL	-50	95.526	362.797	888	864	24	0.027	novel	0.0146	0.0146	low_frequency	0.0124	0.0174	0	0.0396	0.00585	0.015	0.0128	0.0176	0	0.0399	0.00617	0.031	1	1	1	1	0.0319	1	1	1	1	0.0101	0.985	0.6	0.6	0.766	0.0524	0.0503	0.928	confident	GRCh38_AllHomopolymers_gt6bp_imperfectgt10bp_slop5;GRCh38_AllTandemRepeatsandHomopolymers_slop5;GRCh38_SimpleRepeat_homopolymer_gt11_slop5;GRCh38_SimpleRepeat_imperfecthomopolgt10_slop5;GRCh38_chainSelf;GRCh38_alldifficultregions;GRCh38_notinalldifficultregions	SLC2A14	ENSG00000173262	transcript	ENST00000539924.5	protein_coding	MODIFIER	intron_variant	SLC2A14	ENSG00000173262	transcript	ENST00000539924.5	protein_coding	MODIFIER	intron_variant	.	.	.	.	.	.	.	.
12	7826947	Sniffles2.DEL.6E7MB	N	<DEL:-55>	DEL	DEL	-55	66.646	161.323	888	866	22	0.0248	novel	0.00225	0.00225	rare	0.00208	0	0.00595	0	0.00292	0.00231	0.00213	0	0.00617	0	0.00305	1	1	1	1	1	1	1	1	1	1	0.00113	0.993	0	0	0.334	1.13e-05	0.000161	0.0936	difficult	GRCh38_AllTandemRepeatsandHomopolymers_slop5;GRCh38_SimpleRepeat_diTR_11to50_slop5;GRCh38_AllTandemRepeats_gt100bp_slop5;GRCh38_allTandemRepeats;GRCh38_AllTandemRepeats_201to10000bp_slop5;GRCh38_alldifficultregions	SLC2A14	ENSG00000173262	transcript	ENST00000539924.5	protein_coding	MODIFIER	intron_variant	SLC2A14	ENSG00000173262	transcript	ENST00000539924.5	protein_coding	MODIFIER	intron_variant	.	.	.	.	.	.	.	.
12	7843024	Sniffles2.INS.6D7MB	N	<INS:9285>	INS	INS	9285	9.074	0.577	888	865	23	0.0259	novel	0.00169	0.00169	rare	0	0.00347	0.00298	0.00305	0	0.00173	0	0.00352	0.00307	0.00311	0	1	1	1	1	1	1	1	1	1	1	0	0.997	0	0	0.158	0.000509	0.00114	0.254	confident	GRCh38_chainSelf;GRCh38_notinalldifficultregions	SLC2A14;ENSG00000287713	ENSG00000173262;ENSG00000287713	transcript;transcript	ENST00000539924.5;ENST00000667941.1	protein_coding;pseudogene	MODIFIER;MODIFIER	intron_variant;intron_variant	SLC2A14	ENSG00000173262	transcript	ENST00000539924.5	protein_coding	MODIFIER	intron_variant	.	.	.	.	.	Promoter	.	.
12	7844096	Sniffles2.INS.6D5MB	N	<INS:200>	INS	INS	200	220.733	287.449	888	865	23	0.0259	novel	0.00282	0.00282	rare	0	0.0104	0	0.00305	0.00292	0.00289	0	0.0107	0	0.00311	0.00305	1	1	1	1	1	1	1	1	1	1	0.00113	0.992	0	0	0.24	0.000204	0.00161	0.19	confident	GRCh38_chainSelf;GRCh38_notinalldifficultregions	SLC2A14;ENSG00000287713	ENSG00000173262;ENSG00000287713	transcript;transcript	ENST00000539924.5;ENST00000667941.1	protein_coding;pseudogene	MODIFIER;MODIFIER	intron_variant;non_coding_transcript_exon_variant	SLC2A14	ENSG00000173262	transcript	ENST00000539924.5	protein_coding	MODIFIER	intron_variant	.	.	.	.	.	.	.	.
12	7845425	Sniffles2.INS.6D6MB	N	<INS:76>	INS	INS	76	134.831	446.734	888	863	25	0.0282	novel	0.00282	0.00282	rare	0	0.0104	0	0.00305	0.00292	0.0029	0	0.0107	0	0.00311	0.00305	1	1	1	1	1	1	1	1	1	1	0.00169	0.991	0	0	0.391	0.00021	0.00158	0.198	confident	GRCh38_chainSelf;GRCh38_notinalldifficultregions	ENSG00000287713;SLC2A14	ENSG00000287713;ENSG00000173262	transcript;transcript	ENST00000667941.1;ENST00000539924.5	pseudogene;protein_coding	MODIFIER;MODIFIER	downstream_gene_variant;intron_variant	SLC2A14	ENSG00000173262	transcript	ENST00000539924.5	protein_coding	MODIFIER	intron_variant	.	.	.	.	.	.	.	.
12	7846971	Sniffles2.DEL.6EBMB	N	<DEL:-50>	DEL	DEL	-50	58.538	295.655	888	865	23	0.0259	novel	0.00225	0.00225	rare	0	0.00694	0.00298	0.00305	0	0.00173	0	0.00714	0	0.00312	0	1	1	1	1	1	1	1	1	1	1	0.00113	0.993	0	0	0.419	0.00021	0.0011	0.243	confident	GRCh38_chainSelf;GRCh38_notinalldifficultregions	Y_RNA;ENSG00000287713;SLC2A14	ENSG00000201663;ENSG00000287713;ENSG00000173262	transcript;transcript;transcript	ENST00000364793.1;ENST00000667941.1;ENST00000539924.5	misc_RNA;pseudogene;protein_coding	MODIFIER;MODIFIER;MODIFIER	downstream_gene_variant;downstream_gene_variant;intron_variant	SLC2A14	ENSG00000173262	transcript	ENST00000539924.5	protein_coding	MODIFIER	intron_variant	.	.	.	.	.	.	.	.
12	7848232	Sniffles2.DEL.6ECMB	N	<DEL:-50>	DEL	DEL	-50	88.553	379.564	888	865	23	0.0259	novel	0.00169	0.00169	rare	0	0.00347	0	0.0061	0	0.00173	0	0.00357	0	0.00621	0	1	1	1	1	1	1	1	1	1	1	0.000563	0.995	0	0	0.298	0.000508	0.00224	0.323	confident	GRCh38_SimpleRepeat_homopolymer_4to6_slop5;GRCh38_chainSelf;GRCh38_notinalldifficultregions	Y_RNA;ENSG00000287713;SLC2A14	ENSG00000201663;ENSG00000287713;ENSG00000173262	transcript;transcript;transcript	ENST00000364793.1;ENST00000667941.1;ENST00000539924.5	misc_RNA;pseudogene;protein_coding	MODIFIER;MODIFIER;MODIFIER	downstream_gene_variant;downstream_gene_variant;intron_variant	SLC2A14	ENSG00000173262	transcript	ENST00000539924.5	protein_coding	MODIFIER	intron_variant	.	.	.	.	.	.	.	.
12	7848557	Sniffles2.INS.6DAMB	N	<INS:75>	INS	INS	75	120.782	572.791	888	865	23	0.0259	novel	0.00225	0.00225	rare	0.00208	0.00694	0	0.00305	0	0.00231	0.00212	0.00714	0	0.00312	0	1	1	1	1	1	1	1	1	1	1	0.00113	0.993	0	0	0.403	0.000246	0.0013	0.262	difficult	GRCh38_AllHomopolymers_gt6bp_imperfectgt10bp_slop5;GRCh38_AllTandemRepeatsandHomopolymers_slop5;GRCh38_SimpleRepeat_homopolymer_gt11_slop5;GRCh38_SimpleRepeat_imperfecthomopolgt10_slop5;GRCh38_chainSelf;GRCh38_alldifficultregions	Y_RNA;ENSG00000287713;SLC2A14	ENSG00000201663;ENSG00000287713;ENSG00000173262	transcript;transcript;transcript	ENST00000364793.1;ENST00000667941.1;ENST00000539924.5	misc_RNA;pseudogene;protein_coding	MODIFIER;MODIFIER;MODIFIER	downstream_gene_variant;downstream_gene_variant;intron_variant	SLC2A14	ENSG00000173262	transcript	ENST00000539924.5	protein_coding	MODIFIER	intron_variant	.	.	.	.	.	.	.	.
12	7874899	Sniffles2.DEL.6EDMB	N	<DEL:-53>	DEL	DEL	-53	43.762	131.712	888	877	11	0.0124	novel	0.387	0.387	common	0.27	0.403	0.452	0.406	0.456	0.389	0.274	0.403	0.455	0.407	0.458	0.00533	0.0834	0.00177	4.14e-05	0.000638	0.0137	0.0834	0.0017	3.87e-05	0.000613	0.412	0.593	0.547	0.547	0.601	0.428	0.392	0.699	difficult	GRCh38_gclt25orgt65_slop50;GRCh38_AllTandemRepeatsandHomopolymers_slop5;GRCh38_AllTandemRepeats_gt100bp_slop5;GRCh38_allTandemRepeats;GRCh38_SimpleRepeat_homopolymer_4to6_slop5;GRCh38_AllTandemRepeats_201to10000bp_slop5;GRCh38_allOtherDifficultregions;GRCh38_gnomAD_InbreedingCoeff_slop1bp_merge1000bp;GRCh38_alldifficultregions	ENSG00000255885;SLC2A14	ENSG00000255885;ENSG00000173262	transcript;transcript	ENST00000536322.1;ENST00000539924.5	processed_pseudogene;protein_coding	MODIFIER;MODIFIER	downstream_gene_variant;intron_variant	SLC2A14	ENSG00000173262	transcript	ENST00000539924.5	protein_coding	MODIFIER	intron_variant	.	.	.	.	.	.	.	.
12	7907365	Sniffles2.DEL.70CMB	N	<DEL:-51>	DEL	DEL	-51	117.508	350.179	888	870	18	0.0203	novel	0.00113	0.00113	rare	0.00208	0	0	0	0.00292	0.00115	0.00212	0	0	0	0.00299	1	1	1	1	1	1	1	1	1	1	0.000563	0.997	0	0	0.261	0.000121	0.000943	0.146	confident	GRCh38_AllHomopolymers_gt6bp_imperfectgt10bp_slop5;GRCh38_AllTandemRepeatsandHomopolymers_slop5;GRCh38_SimpleRepeat_homopolymer_gt11_slop5;GRCh38_SimpleRepeat_homopolymer_4to6_slop5;GRCh38_SimpleRepeat_imperfecthomopolgt20_slop5;GRCh38_SimpleRepeat_imperfecthomopolgt10_slop5;GRCh38_alldifficultregions;GRCh38_notinalldifficultregions	NANOGP1-SLC2A3	ENSG00000176654-ENSG00000059804	intergenic_region	ENSG00000176654-ENSG00000059804	.	MODIFIER	intergenic_region	.	.	.	.	.	.	.	.	.	.	.	.	Enhancer;CTCF Binding Site	.	.
12	7928268	Sniffles2.DEL.710MB	N	<DEL:-788>	DEL	DEL	-788	236.61	305.854	888	862	26	0.0293	known	0.00113	0.00113	rare	0	0	0	0	0.00585	0.00116	0	0	0	0	0.00606	1	1	1	1	1	1	1	1	1	1	0.000563	0.999	0.5	0.5	0.452	0.000114	0.000264	0.38	confident	GRCh38_AllHomopolymers_gt6bp_imperfectgt10bp_slop5;GRCh38_AllTandemRepeatsandHomopolymers_slop5;GRCh38_allTandemRepeats;GRCh38_SimpleRepeat_homopolymer_7to11_slop5;GRCh38_SimpleRepeat_homopolymer_4to6_slop5;GRCh38_AllTandemRepeats_lt51bp_slop5;GRCh38_SimpleRepeat_imperfecthomopolgt10_slop5;GRCh38_lowmappabilityall;GRCh38_nonunique_l100_m2_e1;GRCh38_chainSelf;GRCh38_alllowmapandsegdupregions;GRCh38_alldifficultregions;GRCh38_notinalldifficultregions	SLC2A3	ENSG00000059804	transcript	ENST00000075120.12	protein_coding	MODIFIER	intron_variant	SLC2A3	ENSG00000059804	transcript	ENST00000075120.12	protein_coding	MODIFIER	intron_variant	.	.	.	.	.	Enhancer	.	.
12	7929888	Sniffles2.INS.6FEMB	N	<INS:196>	INS	INS	196	170.244	276.313	888	859	29	0.0327	novel	0.00113	0.00113	rare	0.00415	0	0	0	0	0.00116	0.00429	0	0	0	0	1	1	1	1	1	1	1	1	1	1	0.000563	0.997	0	0	0.268	0.000114	0.000114	0.575	difficult	GRCh38_lowmappabilityall;GRCh38_nonunique_l100_m2_e1;GRCh38_chainSelf;GRCh38_alllowmapandsegdupregions;GRCh38_alldifficultregions	SLC2A3	ENSG00000059804	transcript	ENST00000075120.12	protein_coding	MODIFIER	intron_variant	SLC2A3	ENSG00000059804	transcript	ENST00000075120.12	protein_coding	MODIFIER	intron_variant	.	.	.	.	.	Enhancer	.	.
12	7930710	Sniffles2.INS.6FFMB	N	<INS:99>	INS	INS	99	109.008	377.474	888	861	27	0.0304	novel	0.00225	0.00225	rare	0.00622	0	0	0	0.00292	0.00232	0.00649	0	0	0	0.00307	1	1	1	1	1	1	1	1	1	1	0.00169	0.992	0	0	0.512	0.000122	0.000293	0.308	confident	GRCh38_SimpleRepeat_homopolymer_4to6_slop5;GRCh38_chainSelf;GRCh38_notinalldifficultregions	SLC2A3	ENSG00000059804	transcript	ENST00000075120.12	protein_coding	MODIFIER	intron_variant	SLC2A3	ENSG00000059804	transcript	ENST00000075120.12	protein_coding	MODIFIER	intron_variant	.	.	.	.	.	.	.	.
12	7953000	Sniffles2.INS.706MB	N	<INS:186>	INS	INS	186	50.864	66.607	888	874	14	0.0158	known	0.258	0.258	common	0.0705	0.347	0.298	0.308	0.36	0.261	0.072	0.35	0.299	0.312	0.368	0.0997	0.358	0.854	0.0456	0.406	0.105	0.36	0.854	0.0659	0.317	0.256	0.916	0.879	0.879	0.889	0.25	0.251	0.951	difficult	GRCh38_AllHomopolymers_gt6bp_imperfectgt10bp_slop5;GRCh38_AllTandemRepeatsandHomopolymers_slop5;GRCh38_SimpleRepeat_homopolymer_gt11_slop5;GRCh38_SimpleRepeat_imperfecthomopolgt20_slop5;GRCh38_SimpleRepeat_imperfecthomopolgt10_slop5;GRCh38_alldifficultregions	ENSG00000288043;SLC2A3-ENSG00000288043	ENSG00000288043;ENSG00000059804-ENSG00000288043	transcript;intergenic_region	ENST00000661633.1;ENSG00000059804-ENSG00000288043	pseudogene;.	MODIFIER;MODIFIER	upstream_gene_variant;intergenic_region	.	.	.	.	.	.	.	.	.	.	.	.	Enhancer	.	.
12	7955572	Sniffles2.DEL.712MB	N	<DEL:-50>	DEL	DEL	-50	127.488	321.252	888	870	18	0.0203	novel	0.00169	0.00169	rare	0	0.00694	0	0	0.00292	0.00172	0	0.00714	0	0	0.00299	1	1	1	1	1	1	1	1	1	1	0	0.997	0	0	0.121	3.38e-05	0.00024	0.144	confident	GRCh38_AllHomopolymers_gt6bp_imperfectgt10bp_slop5;GRCh38_AllTandemRepeatsandHomopolymers_slop5;GRCh38_SimpleRepeat_homopolymer_gt11_slop5;GRCh38_SimpleRepeat_homopolymer_gt20_slop5;GRCh38_SimpleRepeat_homopolymer_4to6_slop5;GRCh38_SimpleRepeat_imperfecthomopolgt20_slop5;GRCh38_SimpleRepeat_imperfecthomopolgt10_slop5;GRCh38_chainSelf;GRCh38_alldifficultregions;GRCh38_notinalldifficultregions	ENSG00000288043	ENSG00000288043	transcript	ENST00000661633.1	pseudogene	MODIFIER	intron_variant	.	.	.	.	.	.	.	.	.	.	.	.	Enhancer	.	.
12	7957589	Sniffles2.INS.707MB	N	<INS:64>	INS	INS	64	72.429	111.215	888	875	13	0.0146	novel	0.398	0.398	common	0.394	0.438	0.363	0.369	0.433	0.402	0.4	0.437	0.365	0.371	0.44	0.788	0.498	1	1	0.16	0.786	0.498	1	1	0.117	0.374	0.78	0.736	0.736	0.74	0.33	0.337	0.815	difficult	GRCh38_gclt25orgt65_slop50;GRCh38_AllTandemRepeats_51to200bp_slop5;GRCh38_AllTandemRepeatsandHomopolymers_slop5;GRCh38_SimpleRepeat_diTR_11to50_slop5;GRCh38_AllTandemRepeats_gt100bp_slop5;GRCh38_allTandemRepeats;GRCh38_segdups;GRCh38_alllowmapandsegdupregions;GRCh38_alldifficultregions	ENSG00000288043	ENSG00000288043	transcript	ENST00000661633.1	pseudogene	MODIFIER	intron_variant	.	.	.	.	.	.	.	.	.	.	.	.	.	.	.
12	7959153	Sniffles2.DEL.716MB	N	<DEL:-12566>	DEL	DEL	-12566	0	11.18	888	858	30	0.0338	novel	0.00169	0.00169	rare	0	0.00347	0	0.00305	0.00292	0.00175	0	0.00357	0	0.00314	0.00303	1	1	1	1	1	1	1	1	1	1	0.000563	0.995	0	0	0.281	0.000119	0.000691	0.208	confident	GRCh38_gclt25orgt65_slop50;GRCh38_AllHomopolymers_gt6bp_imperfectgt10bp_slop5;GRCh38_AllTandemRepeatsandHomopolymers_slop5;GRCh38_SimpleRepeat_homopolymer_gt11_slop5;GRCh38_SimpleRepeat_triTR_15to50_slop5;GRCh38_SimpleRepeat_homopolymer_gt20_slop5;GRCh38_SimpleRepeat_diTR_11to50_slop5;GRCh38_allTandemRepeats;GRCh38_SimpleRepeat_homopolymer_7to11_slop5;GRCh38_SimpleRepeat_homopolymer_4to6_slop5;GRCh38_AllTandemRepeats_lt51bp_slop5;GRCh38_SimpleRepeat_imperfecthomopolgt20_slop5;GRCh38_SimpleRepeat_imperfecthomopolgt10_slop5;GRCh38_lowmappabilityall;GRCh38_nonunique_l100_m2_e1;GRCh38_chainSelf;GRCh38_alllowmapandsegdupregions;GRCh38_alldifficultregions;GRCh38_notinalldifficultregions	Y_RNA;ENSG00000288043	ENSG00000206636;ENSG00000288043	transcript;transcript	ENST00000383909.1;ENST00000661633.1	misc_RNA;pseudogene	MODIFIER;MODIFIER	upstream_gene_variant;intron_variant	.	.	.	.	.	.	.	.	.	.	.	.	CTCF Binding Site	Enhancer;Enhancer;Enhancer;Enhancer;Transcription Start Site;Transcription Start Site;Transcription Start Site;Transcription Start Site;Transcription Start Site;Transcription Start Site;Transcription Start Site;Transcription Start Site;Transcription Start Site;Transcription Start Site;Transcription Start Site	.
12	7973059	Sniffles2.DEL.717MB	N	<DEL:-59>	DEL	DEL	-59	134.623	305.946	888	866	22	0.0248	novel	0.00901	0.00901	low_frequency	0	0.0243	0.0149	0.00915	0.00292	0.00924	0	0.0245	0.0152	0.00938	0.00301	1	1	1	1	1	1	1	1	1	1	0.00338	0.977	0.0625	0.0625	0.355	0.00338	0.00836	0.398	confident	GRCh38_AllHomopolymers_gt6bp_imperfectgt10bp_slop5;GRCh38_AllTandemRepeatsandHomopolymers_slop5;GRCh38_SimpleRepeat_homopolymer_7to11_slop5;GRCh38_SimpleRepeat_homopolymer_4to6_slop5;GRCh38_SimpleRepeat_imperfecthomopolgt10_slop5;GRCh38_allOtherDifficultregions;GRCh38_gnomAD_InbreedingCoeff_slop1bp_merge1000bp;GRCh38_alldifficultregions;GRCh38_notinalldifficultregions	Y_RNA;ENSG00000288043;ENSG00000288043-Y_RNA	ENSG00000206636;ENSG00000288043;ENSG00000288043-ENSG00000206636	transcript;transcript;intergenic_region	ENST00000383909.1;ENST00000661633.1;ENSG00000288043-ENSG00000206636	misc_RNA;pseudogene;.	MODIFIER;MODIFIER;MODIFIER	upstream_gene_variant;downstream_gene_variant;intergenic_region	.	.	.	.	.	.	.	.	.	.	.	.	.	.	.
12	7976265	Sniffles2.INS.708MB	N	<INS:134>	INS	INS	134	88.513	334.903	888	867	21	0.0236	novel	0.00225	0.00225	rare	0	0.00694	0.00595	0	0	0.00231	0	0.00709	0.00602	0	0	1	1	1	1	1	1	1	1	1	1	0.00169	0.994	0.25	0.25	0.505	0.00133	0.00334	0.359	confident	GRCh38_chainSelf;GRCh38_notinalldifficultregions	ENSG00000288043;Y_RNA	ENSG00000288043;ENSG00000206636	transcript;transcript	ENST00000661633.1;ENST00000383909.1	pseudogene;misc_RNA	MODIFIER;MODIFIER	downstream_gene_variant;non_coding_transcript_exon_variant	.	.	.	.	.	.	.	.	.	.	.	.	.	.	.
12	7977125	Sniffles2.DEL.719MB	N	<DEL:-57>	DEL	DEL	-57	165.893	195.651	888	865	23	0.0259	novel	0.00113	0.00113	rare	0	0.00347	0.00298	0	0	0.00116	0	0.00355	0.00307	0	0	1	1	1	1	1	1	1	1	1	1	0	0.998	0	0	0.112	1.33e-05	0.000281	0.115	confident	GRCh38_SimpleRepeat_homopolymer_4to6_slop5;GRCh38_lowmappabilityall;GRCh38_nonunique_l100_m2_e1;GRCh38_chainSelf;GRCh38_alllowmapandsegdupregions;GRCh38_alldifficultregions;GRCh38_notinalldifficultregions	Y_RNA;ENSG00000288043;Y_RNA-ENSG00000240739	ENSG00000206636;ENSG00000288043;ENSG00000206636-ENSG00000240739	transcript;transcript;intergenic_region	ENST00000383909.1;ENST00000661633.1;ENSG00000206636-ENSG00000240739	misc_RNA;pseudogene;.	MODIFIER;MODIFIER;MODIFIER	downstream_gene_variant;downstream_gene_variant;intergenic_region	.	.	.	.	.	.	.	.	.	.	.	.	.	.	.
12	7977836	Sniffles2.INS.709MB	N	<INS:63>	INS	INS	63	93.362	376.223	888	860	28	0.0315	novel	0.00113	0.00113	rare	0.00208	0	0.00298	0	0	0.00116	0.00215	0	0.00307	0	0	1	1	1	1	1	1	1	1	1	1	0.000563	0.997	0	0	0.463	7.17e-06	0.000116	0.226	confident	GRCh38_SimpleRepeat_homopolymer_4to6_slop5;GRCh38_chainSelf;GRCh38_notinalldifficultregions	Y_RNA;Y_RNA-ENSG00000240739	ENSG00000206636;ENSG00000206636-ENSG00000240739	transcript;intergenic_region	ENST00000383909.1;ENSG00000206636-ENSG00000240739	misc_RNA;.	MODIFIER;MODIFIER	downstream_gene_variant;intergenic_region	.	.	.	.	.	.	.	.	.	.	.	.	.	.	.
12	7980049	Sniffles2.DEL.71AMB	N	<DEL:-516>	DEL	DEL	-516	95.602	161.686	888	887	1	0.00113	novel	0.703	0.297	common	0.697	0.691	0.708	0.726	0.693	0.702	0.696	0.691	0.708	0.726	0.693	8.29e-15	1.92e-09	2.36e-09	6.04e-08	7.13e-11	7.05e-15	1.92e-09	2.36e-09	6.04e-08	7.13e-11	0.785	0.454	0.454	0.348	0.359	0.718	0.647	0.389	difficult	GRCh38_AllHomopolymers_gt6bp_imperfectgt10bp_slop5;GRCh38_AllTandemRepeatsandHomopolymers_slop5;GRCh38_SimpleRepeat_homopolymer_gt11_slop5;GRCh38_AllTandemRepeats_gt100bp_slop5;GRCh38_allTandemRepeats;GRCh38_SimpleRepeat_homopolymer_4to6_slop5;GRCh38_AllTandemRepeats_201to10000bp_slop5;GRCh38_SimpleRepeat_imperfecthomopolgt10_slop5;GRCh38_lowmappabilityall;GRCh38_nonunique_l100_m2_e1;GRCh38_nonunique_l250_m0_e0;GRCh38_alllowmapandsegdupregions;GRCh38_alldifficultregions	Y_RNA;Y_RNA-ENSG00000240739	ENSG00000206636;ENSG00000206636-ENSG00000240739	transcript;intergenic_region	ENST00000383909.1;ENSG00000206636-ENSG00000240739	misc_RNA;.	MODIFIER;MODIFIER	downstream_gene_variant;intergenic_region	.	.	.	.	.	.	.	.	.	.	.	.	.	.	.
12	7999245	Sniffles2.DEL.727MB	N	<DEL:-332>	DEL	DEL	-332	157.532	245.696	888	876	12	0.0135	known	0.179	0.179	common	0.264	0.0347	0.369	0.00915	0.158	0.18	0.265	0.0352	0.373	0.00926	0.16	0.622	1	0.508	1	0.258	0.739	1	0.507	1	0.257	0.173	0.956	0.888	0.888	0.902	0.0135	0.0146	0.888	confident	GRCh38_gclt25orgt65_slop50;GRCh38_AllHomopolymers_gt6bp_imperfectgt10bp_slop5;GRCh38_AllTandemRepeatsandHomopolymers_slop5;GRCh38_SimpleRepeat_homopolymer_gt11_slop5;GRCh38_SimpleRepeat_homopolymer_gt20_slop5;GRCh38_SimpleRepeat_homopolymer_4to6_slop5;GRCh38_SimpleRepeat_imperfecthomopolgt20_slop5;GRCh38_SimpleRepeat_imperfecthomopolgt10_slop5;GRCh38_lowmappabilityall;GRCh38_nonunique_l100_m2_e1;GRCh38_alllowmapandsegdupregions;GRCh38_alldifficultregions;GRCh38_notinalldifficultregions	ENSG00000240739;ENSG00000240739-ENSG00000282080	ENSG00000240739;ENSG00000240739-ENSG00000282080	transcript;intergenic_region	ENST00000470614.1;ENSG00000240739-ENSG00000282080	unprocessed_pseudogene;.	MODIFIER;MODIFIER	upstream_gene_variant;intergenic_region	.	.	.	.	.	.	.	Mean_platelet_volume,Platelet_count,Mean_platelet_volume,Platelet_count	0,1e-13,0,1e-13	0.0390427,0.0167646,0.0390427,0.0167646	RP11-69M1.1,RP11-69M1.1,RP11-69M1.1,RP11-69M1.1	3.28885e+31	.	.	.
12	8045718	Sniffles2.INS.723MB	N	<INS:441>	INS	INS	441	198.987	257.962	888	873	15	0.0169	novel	0.0113	0.0113	low_frequency	0.0394	0.00347	0	0	0	0.0114	0.0408	0.0035	0	0	0	1	1	1	1	1	1	1	1	1	1	0.0118	0.988	0.75	0.75	0.824	0.000954	0.00134	0.587	confident	GRCh38_notinalldifficultregions	FOXJ2	ENSG00000065970	transcript	ENST00000162391.8	protein_coding	MODIFIER	intron_variant	FOXJ2	ENSG00000065970	transcript	ENST00000162391.8	protein_coding	MODIFIER	intron_variant	.	.	.	.	.	CTCF Binding Site	.	.
12	8084501	Sniffles2.INV.72DMB	N	<INV:88>	INV	OTHER	88	111.058	399.913	888	870	18	0.0203	novel	0.00113	0.00113	rare	0.00208	0.00347	0	0	0	0.00115	0.00213	0.00352	0	0	0	1	1	1	1	1	1	1	1	1	1	0	0.998	0	0	0.102	9.22e-06	0.000587	0.12	confident	GRCh38_SimpleRepeat_homopolymer_4to6_slop5;GRCh38_notinalldifficultregions	ENSG00000279865;NECAP1;ENSG00000284697	ENSG00000279865;ENSG00000089818;ENSG00000284697	transcript;gene_variant;gene_variant	ENST00000624929.1;ENSG00000089818;ENSG00000284697	TEC;.;.	MODIFIER;MODIFIER;MODIFIER	upstream_gene_variant;intragenic_variant;intragenic_variant	.	.	.	.	.	.	.	.	.	.	.	.	.	.	.
12	8184240	Sniffles2.INS.734MB	N	<INS:405>	INS	INS	405	109.65	75.492	888	888	0	0	novel	0.846	0.154	common	0.734	0.889	0.899	0.921	0.842	0.845	0.732	0.889	0.899	0.921	0.842	0.0083	1	0.224	1	0.0818	0.00804	1	0.224	1	0.0818	0.91	0.695	0.7	0.244	0.386	0.959	0.906	0.321	difficult	GRCh38_gclt25orgt65_slop50;GRCh38_AllTandemRepeatsandHomopolymers_slop5;GRCh38_AllTandemRepeats_gt100bp_slop5;GRCh38_allTandemRepeats;GRCh38_SimpleRepeat_homopolymer_4to6_slop5;GRCh38_AllTandemRepeats_201to10000bp_slop5;GRCh38_lowmappabilityall;GRCh38_nonunique_l100_m2_e1;GRCh38_segdups_gt10kb;GRCh38_segdups;GRCh38_alllowmapandsegdupregions;GRCh38_alldifficultregions	ZNF705A;FAM66C;ZNF705A	ENSG00000196946;ENSG00000226711;ENSG00000196946	transcript;transcript;gene_variant	ENST00000359286.4;ENST00000544214.5;ENSG00000196946	protein_coding;pseudogene;.	MODIFIER;MODIFIER;MODIFIER	downstream_gene_variant;intron_variant;intragenic_variant	.	.	.	.	.	.	.	.	.	.	.	.	.	.	.
12	8184513	Sniffles2.INS.735MB	N	<INS:78>	INS	INS	78	63.627	251.015	888	884	4	0.00451	novel	0.506	0.494	common	0.61	0.403	0.488	0.573	0.398	0.508	0.618	0.403	0.488	0.573	0.4	1	0.604	0.22	0.339	0.341	0.891	0.604	0.22	0.339	0.424	0.514	0.866	0.867	0.854	0.819	0.561	0.561	0.892	difficult	GRCh38_gclt25orgt65_slop50;GRCh38_AllTandemRepeatsandHomopolymers_slop5;GRCh38_AllTandemRepeats_gt100bp_slop5;GRCh38_allTandemRepeats;GRCh38_AllTandemRepeats_201to10000bp_slop5;GRCh38_lowmappabilityall;GRCh38_nonunique_l100_m2_e1;GRCh38_allOtherDifficultregions;GRCh38_gnomAD_InbreedingCoeff_slop1bp_merge1000bp;GRCh38_segdups_gt10kb;GRCh38_segdups;GRCh38_alllowmapandsegdupregions;GRCh38_alldifficultregions	ZNF705A;FAM66C;ZNF705A	ENSG00000196946;ENSG00000226711;ENSG00000196946	transcript;transcript;gene_variant	ENST00000359286.4;ENST00000544214.5;ENSG00000196946	protein_coding;pseudogene;.	MODIFIER;MODIFIER;MODIFIER	downstream_gene_variant;intron_variant;intragenic_variant	.	.	.	.	.	.	.	.	.	.	.	.	.	.	.
12	8184632	Sniffles2.DEL.73AMB	N	<DEL:-74>	DEL	DEL	-74	56.325	389.682	888	872	16	0.018	novel	0.00394	0.00394	rare	0.0083	0	0.00595	0	0.00292	0.00401	0.00851	0	0.00595	0	0.00303	1	1	1	1	1	1	1	1	1	1	0.00169	0.991	0.143	0.143	0.318	0.000505	0.00294	0.249	difficult	GRCh38_gclt25orgt65_slop50;GRCh38_AllTandemRepeatsandHomopolymers_slop5;GRCh38_AllTandemRepeats_gt100bp_slop5;GRCh38_allTandemRepeats;GRCh38_SimpleRepeat_homopolymer_4to6_slop5;GRCh38_AllTandemRepeats_201to10000bp_slop5;GRCh38_allOtherDifficultregions;GRCh38_gnomAD_InbreedingCoeff_slop1bp_merge1000bp;GRCh38_segdups_gt10kb;GRCh38_segdups;GRCh38_alllowmapandsegdupregions;GRCh38_alldifficultregions	ZNF705A;FAM66C;ZNF705A	ENSG00000196946;ENSG00000226711;ENSG00000196946	transcript;transcript;gene_variant	ENST00000359286.4;ENST00000544214.5;ENSG00000196946	protein_coding;pseudogene;.	MODIFIER;MODIFIER;MODIFIER	downstream_gene_variant;intron_variant;intragenic_variant	.	.	.	.	.	.	.	.	.	.	.	.	.	.	.
12	8204025	Sniffles2.INS.748MB	N	<INS:50>	INS	INS	50	49.88	194.427	888	869	19	0.0214	novel	0.00676	0.00676	low_frequency	0.0145	0	0.00595	0.0061	0.00292	0.0069	0.0149	0	0.00602	0.00625	0.00298	1	1	1	1	1	1	1	1	1	1	0.00225	0.982	0	0	0.342	0.0041	0.00894	0.323	difficult	GRCh38_AllTandemRepeats_51to200bp_slop5;GRCh38_AllTandemRepeatsandHomopolymers_slop5;GRCh38_allTandemRepeats;GRCh38_SimpleRepeat_homopolymer_4to6_slop5;GRCh38_SimpleRepeat_quadTR_20to50_slop5;GRCh38_allOtherDifficultregions;GRCh38_gnomAD_InbreedingCoeff_slop1bp_merge1000bp;GRCh38_segdups_gt10kb;GRCh38_segdups;GRCh38_alllowmapandsegdupregions;GRCh38_alldifficultregions	ENSG00000276417;FAM66C;DEFB109F;FAM66C	ENSG00000276417;ENSG00000226711;ENSG00000244050;ENSG00000226711	transcript;transcript;transcript;gene_variant	ENST00000611627.1;ENST00000544214.5;ENST00000542600.1;ENSG00000226711	pseudogene;pseudogene;processed_transcript;.	MODIFIER;MODIFIER;MODIFIER;MODIFIER	upstream_gene_variant;downstream_gene_variant;intron_variant;intragenic_variant	.	.	.	.	.	.	.	.	.	.	.	.	.	.	.
12	8208855	Sniffles2.DUP.756MB	N	<DUP:29448>	DUP	OTHER	29448	1.38	1.487	888	871	17	0.0191	novel	0.0906	0.0906	common	0.0166	0.163	0.0804	0.156	0.0819	0.0924	0.017	0.166	0.0828	0.157	0.0833	1	0.124	0.603	0.13	0.606	1	0.124	0.604	0.131	0.607	0.0343	0.791	0.101	0.101	0.288	0.096	0.159	0.401	difficult	GRCh38_refseq_cds;GRCh38_gclt25orgt65_slop50;GRCh38_AllHomopolymers_gt6bp_imperfectgt10bp_slop5;GRCh38_AllTandemRepeats_51to200bp_slop5;GRCh38_AllTandemRepeatsandHomopolymers_slop5;GRCh38_SimpleRepeat_homopolymer_gt11_slop5;GRCh38_SimpleRepeat_triTR_15to50_slop5;GRCh38_SimpleRepeat_homopolymer_gt20_slop5;GRCh38_SimpleRepeat_diTR_11to50_slop5;GRCh38_AllTandemRepeats_gt100bp_slop5;GRCh38_allTandemRepeats;GRCh38_SimpleRepeat_homopolymer_7to11_slop5;GRCh38_SimpleRepeat_homopolymer_4to6_slop5;GRCh38_AllTandemRepeats_lt51bp_slop5;GRCh38_SimpleRepeat_imperfecthomopolgt20_slop5;GRCh38_AllTandemRepeats_201to10000bp_slop5;GRCh38_SimpleRepeat_imperfecthomopolgt10_slop5;GRCh38_lowmappabilityall;GRCh38_nonunique_l100_m2_e1;GRCh38_nonunique_l250_m0_e0;GRCh38_allOtherDifficultregions;GRCh38_gnomAD_InbreedingCoeff_slop1bp_merge1000bp;GRCh38_segdups_gt10kb;GRCh38_chainSelf;GRCh38_segdups;GRCh38_chainSelf_gt10kb;GRCh38_alllowmapandsegdupregions;GRCh38_alldifficultregions	ENSG00000276417;FAM66C;DEFB109F	ENSG00000276417;ENSG00000226711;ENSG00000244050	transcript;transcript;transcript	ENST00000611627.1;ENST00000544214.5;ENST00000542600.1	pseudogene;pseudogene;processed_transcript	MODIFIER;MODIFIER;MODIFIER	downstream_gene_variant;intron_variant;intron_variant	.	.	.	.	.	.	.	.	.	.	.	.	CTCF Binding Site;Enhancer;Enhancer;Enhancer;Promoter;Enhancer;CTCF Binding Site;Enhancer;CTCF Binding Site;CTCF Binding Site;Enhancer;Enhancer	Transcription Start Site	hsa-miR-210-3p;hsa-miR-147b-3p
12	8209704	Sniffles2.DEL.74FMB	N	<DEL:-259>	DEL	DEL	-259	140.329	207.293	888	873	15	0.0169	novel	0.0214	0.0214	low_frequency	0.056	0.0104	0.00595	0.0061	0.0117	0.0218	0.057	0.0106	0.00606	0.00617	0.0119	1	1	1	1	1	1	1	1	1	1	0.00901	0.944	0.0526	0.0526	0.364	0.00467	0.00793	0.391	difficult	GRCh38_gclt25orgt65_slop50;GRCh38_AllHomopolymers_gt6bp_imperfectgt10bp_slop5;GRCh38_AllTandemRepeatsandHomopolymers_slop5;GRCh38_SimpleRepeat_homopolymer_gt11_slop5;GRCh38_SimpleRepeat_homopolymer_gt20_slop5;GRCh38_SimpleRepeat_homopolymer_4to6_slop5;GRCh38_SimpleRepeat_imperfecthomopolgt20_slop5;GRCh38_SimpleRepeat_imperfecthomopolgt10_slop5;GRCh38_lowmappabilityall;GRCh38_nonunique_l100_m2_e1;GRCh38_nonunique_l250_m0_e0;GRCh38_segdups_gt10kb;GRCh38_segdups;GRCh38_alllowmapandsegdupregions;GRCh38_alldifficultregions	ENSG00000276417;DEFB109F;FAM66C	ENSG00000276417;ENSG00000244050;ENSG00000226711	transcript;transcript;gene_variant	ENST00000611627.1;ENST00000542600.1;ENSG00000226711	pseudogene;processed_transcript;.	MODIFIER;MODIFIER;MODIFIER	downstream_gene_variant;intron_variant;intragenic_variant	.	.	.	.	.	.	.	.	.	.	.	.	.	.	.
12	8210988	Sniffles2.INS.74BMB	N	<INS:315>	INS	INS	315	101.872	282.229	888	869	19	0.0214	known	0.00113	0.00113	rare	0.00208	0.00347	0	0	0	0.00115	0.00211	0.00355	0	0	0	1	1	1	1	1	1	1	1	1	1	0.000563	0.997	0	0	0.514	2.05e-06	8.01e-06	0.39	difficult	GRCh38_lowmappabilityall;GRCh38_nonunique_l100_m2_e1;GRCh38_segdups_gt10kb;GRCh38_chainSelf;GRCh38_segdups;GRCh38_alllowmapandsegdupregions;GRCh38_alldifficultregions	ENSG00000276417;DEFB109F;FAM66C	ENSG00000276417;ENSG00000244050;ENSG00000226711	transcript;transcript;gene_variant	ENST00000611627.1;ENST00000542600.1;ENSG00000226711	pseudogene;processed_transcript;.	MODIFIER;MODIFIER;MODIFIER	downstream_gene_variant;intron_variant;intragenic_variant	.	.	.	.	.	.	.	.	.	.	.	.	.	.	.
12	8214618	Sniffles2.INS.74AMB	N	<INS:268>	INS	INS	268	129.786	248.534	888	874	14	0.0158	known	0.00957	0.00957	low_frequency	0.0353	0	0	0	0	0.00972	0.0357	0	0	0	0	1	1	1	1	1	1	1	1	1	1	0.00619	0.98	0.294	0.294	0.548	0.000711	0.00149	0.493	difficult	GRCh38_lowmappabilityall;GRCh38_nonunique_l100_m2_e1;GRCh38_segdups_gt10kb;GRCh38_segdups;GRCh38_alllowmapandsegdupregions;GRCh38_alldifficultregions	ENSG00000275367;DEFB109F;FAM66C	ENSG00000275367;ENSG00000244050;ENSG00000226711	transcript;transcript;gene_variant	ENST00000618256.1;ENST00000542600.1;ENSG00000226711	pseudogene;processed_transcript;.	MODIFIER;MODIFIER;MODIFIER	upstream_gene_variant;intron_variant;intragenic_variant	.	.	.	.	.	.	.	.	.	.	.	.	.	.	.
12	8236353	Sniffles2.DEL.752MB	N	<DEL:-9141>	DEL	DEL	-9141	0	0	888	873	15	0.0169	known	0.00169	0.00169	rare	0	0	0.00298	0	0.00585	0.00172	0	0	0.00301	0	0.00595	1	1	1	1	1	1	1	1	1	1	0.000563	0.995	0	0	0.26	2.77e-05	0.000571	0.0619	difficult	GRCh38_gclt25orgt65_slop50;GRCh38_AllHomopolymers_gt6bp_imperfectgt10bp_slop5;GRCh38_AllTandemRepeats_51to200bp_slop5;GRCh38_AllTandemRepeatsandHomopolymers_slop5;GRCh38_SimpleRepeat_diTR_11to50_slop5;GRCh38_AllTandemRepeats_gt100bp_slop5;GRCh38_allTandemRepeats;GRCh38_SimpleRepeat_homopolymer_7to11_slop5;GRCh38_SimpleRepeat_homopolymer_4to6_slop5;GRCh38_AllTandemRepeats_lt51bp_slop5;GRCh38_AllTandemRepeats_201to10000bp_slop5;GRCh38_SimpleRepeat_imperfecthomopolgt10_slop5;GRCh38_lowmappabilityall;GRCh38_nonunique_l100_m2_e1;GRCh38_segdups_gt10kb;GRCh38_chainSelf;GRCh38_segdups;GRCh38_chainSelf_gt10kb;GRCh38_alllowmapandsegdupregions;GRCh38_alldifficultregions	LINC02449;LINC02449;FAM86FP;FAM86FP;ENSG00000286895;ENSG00000286895;ENSG00000286895&LINC02449;ENSG00000286895&FAM86FP;FAM86FP;LINC02449;ENSG00000286895;ALG1L10P;LINC02449;FAM86FP-ENSG00000286895	ENSG00000215241;ENSG00000215241;ENSG00000164845;ENSG00000164845;ENSG00000286895;ENSG00000286895;ENSG00000286895&ENSG00000215241;ENSG00000286895&ENSG00000164845;ENSG00000164845;ENSG00000215241;ENSG00000286895;ENSG00000254016;ENSG00000215241;ENSG00000164845-ENSG00000286895	transcript;transcript;transcript;transcript;transcript;transcript;gene_variant;gene_variant;transcript;transcript;transcript;transcript;transcript;intergenic_region	ENST00000666548.1;ENST00000666548.1;ENST00000338711.9;ENST00000338711.9;ENST00000669735.1;ENST00000669735.1;ENSG00000215241;ENSG00000164845;ENST00000338711.9;ENST00000666548.1;ENST00000669735.1;ENST00000437882.3;ENST00000666548.1;ENSG00000164845-ENSG00000286895	pseudogene;pseudogene;transcribed_unprocessed_pseudogene;transcribed_unprocessed_pseudogene;pseudogene;pseudogene;.;.;transcribed_unprocessed_pseudogene;pseudogene;pseudogene;unprocessed_pseudogene;pseudogene;.	HIGH;HIGH;HIGH;HIGH;HIGH;HIGH;HIGH;HIGH;MODIFIER;MODIFIER;MODIFIER;MODIFIER;MODIFIER;MODIFIER	transcript_ablation;transcript_ablation&stop_lost;exon_loss_variant;exon_loss_variant&stop_lost;exon_loss_variant;exon_loss_variant&stop_lost;gene_fusion;bidirectional_gene_fusion;upstream_gene_variant;upstream_gene_variant;upstream_gene_variant;downstream_gene_variant;downstream_gene_variant;intergenic_region	.	.	.	.	.	.	.	Gut_microbiota__functional_units_	3e-08	5.55389	FAM90A1	27694959	CTCF Binding Site;Enhancer;CTCF Binding Site;Open chromatin;Enhancer;Promoter	Transcription Start Site;Transcription Start Site;Transcription Start Site;Transcription Start Site	.
12	8253396	Sniffles2.DEL.754MB	N	<DEL:-2739>	DEL	DEL	-2739	237	112.5	888	863	25	0.0282	known	0.00225	0.00225	rare	0	0	0.0119	0	0	0.00232	0	0	0.0121	0	0	1	1	0.0179	1	1	1	1	0.0182	1	1	0.000563	0.995	0	0	0.168	9.53e-05	0.00156	0.0837	difficult	GRCh38_AllHomopolymers_gt6bp_imperfectgt10bp_slop5;GRCh38_AllTandemRepeats_51to200bp_slop5;GRCh38_AllTandemRepeatsandHomopolymers_slop5;GRCh38_SimpleRepeat_homopolymer_gt11_slop5;GRCh38_SimpleRepeat_diTR_11to50_slop5;GRCh38_AllTandemRepeats_gt100bp_slop5;GRCh38_allTandemRepeats;GRCh38_SimpleRepeat_homopolymer_7to11_slop5;GRCh38_SimpleRepeat_homopolymer_4to6_slop5;GRCh38_SimpleRepeat_imperfecthomopolgt20_slop5;GRCh38_SimpleRepeat_imperfecthomopolgt10_slop5;GRCh38_lowmappabilityall;GRCh38_nonunique_l100_m2_e1;GRCh38_segdups_gt10kb;GRCh38_chainSelf;GRCh38_segdups;GRCh38_chainSelf_gt10kb;GRCh38_alllowmapandsegdupregions;GRCh38_alldifficultregions	ENPP7P5&ENSG00000286895;ENPP7P5;ENPP7P5;ENSG00000286895	ENSG00000256589&ENSG00000286895;ENSG00000256589;ENSG00000256589;ENSG00000286895	gene_variant;transcript;transcript;transcript	ENSG00000286895;ENST00000541031.2;ENST00000541031.2;ENST00000669735.1	.;unprocessed_pseudogene;unprocessed_pseudogene;pseudogene	HIGH;HIGH;MODIFIER;MODIFIER	bidirectional_gene_fusion;splice_acceptor_variant&splice_region_variant&intron_variant&non_coding_transcript_exon_variant;downstream_gene_variant;intron_variant	.	.	.	.	.	.	.	.	.	.	.	.	.	.	.
12	8265963	Sniffles2.INS.74EMB	N	<INS:116>	INS	INS	116	102.607	492.206	888	862	26	0.0293	novel	0.00169	0.00169	rare	0.00622	0	0	0	0	0.00174	0.00652	0	0	0	0	1	1	1	1	1	1	1	1	1	1	0.000563	0.995	0	0	0.34	2.87e-05	0.000237	0.139	difficult	GRCh38_lowmappabilityall;GRCh38_nonunique_l100_m2_e1;GRCh38_segdups_gt10kb;GRCh38_chainSelf;GRCh38_segdups;GRCh38_chainSelf_gt10kb;GRCh38_alllowmapandsegdupregions;GRCh38_alldifficultregions	ENPP7P5;ENSG00000286895	ENSG00000256589;ENSG00000286895	transcript;transcript	ENST00000541031.2;ENST00000669735.1	unprocessed_pseudogene;pseudogene	MODIFIER;MODIFIER	intron_variant;intron_variant	.	.	.	.	.	.	.	.	.	.	.	.	.	.	.
12	8299275	Sniffles2.DEL.76AMB	N	<DEL:-52>	DEL	DEL	-52	39.858	160.298	888	886	2	0.00225	novel	0.789	0.211	common	0.687	0.726	0.795	0.936	0.839	0.79	0.69	0.726	0.795	0.936	0.838	0.368	0.533	0.639	0.495	0.776	0.29	0.533	0.639	0.495	0.776	0.801	0.907	0.911	0.834	0.863	0.888	0.879	0.87	difficult	GRCh38_AllTandemRepeats_51to200bp_slop5;GRCh38_AllTandemRepeatsandHomopolymers_slop5;GRCh38_AllTandemRepeats_gt100bp_slop5;GRCh38_allTandemRepeats;GRCh38_SimpleRepeat_homopolymer_4to6_slop5;GRCh38_SimpleRepeat_quadTR_20to50_slop5;GRCh38_segdups_gt10kb;GRCh38_chainSelf;GRCh38_segdups;GRCh38_chainSelf_gt10kb;GRCh38_alllowmapandsegdupregions;GRCh38_alldifficultregions	LINC00937;ENPP7P5;ENSG00000286895	ENSG00000226091;ENSG00000256589;ENSG00000286895	transcript;transcript;transcript	ENST00000544461.1;ENST00000541031.2;ENST00000669735.1	pseudogene;unprocessed_pseudogene;pseudogene	MODIFIER;MODIFIER;MODIFIER	intron_variant;intron_variant;intron_variant	.	.	.	.	.	.	.	.	.	.	.	.	.	.	.
12	8330426	Sniffles2.INS.762MB	N	<INS:73>	INS	INS	73	175.685	484.037	888	875	13	0.0146	novel	0.00113	0.00113	rare	0.00208	0	0.00298	0	0	0.00114	0.00213	0	0.00301	0	0	1	1	1	1	1	1	1	1	1	1	0.000563	0.997	0	0	0.373	2.36e-05	0.000338	0.0805	difficult	GRCh38_segdups_gt10kb;GRCh38_chainSelf;GRCh38_segdups;GRCh38_chainSelf_gt10kb;GRCh38_alllowmapandsegdupregions;GRCh38_alldifficultregions	ENSG00000256101;LINC00937;ENSG00000256552;ENSG00000286895	ENSG00000256101;ENSG00000226091;ENSG00000256552;ENSG00000286895	transcript;transcript;transcript;transcript	ENST00000535746.5;ENST00000544461.1;ENST00000537764.1;ENST00000669735.1	pseudogene;pseudogene;processed_transcript;pseudogene	MODIFIER;MODIFIER;MODIFIER;MODIFIER	downstream_gene_variant;intron_variant;intron_variant;intron_variant	.	.	.	.	.	.	.	.	.	.	.	.	.	.	.
12	8346247	Sniffles2.DEL.76CMB	N	<DEL:-7230>	DEL	DEL	-7230	2	2.5	888	871	17	0.0191	known	0.00282	0.00282	rare	0.0104	0	0	0	0	0.00287	0.0108	0	0	0	0	0.0207	1	1	1	1	0.0215	1	1	1	1	0	0.995	0	0	0.172	1.74e-05	9.42e-05	0.227	difficult	GRCh38_AllHomopolymers_gt6bp_imperfectgt10bp_slop5;GRCh38_AllTandemRepeats_51to200bp_slop5;GRCh38_AllTandemRepeatsandHomopolymers_slop5;GRCh38_SimpleRepeat_homopolymer_gt11_slop5;GRCh38_SimpleRepeat_homopolymer_gt20_slop5;GRCh38_SimpleRepeat_diTR_11to50_slop5;GRCh38_AllTandemRepeats_gt100bp_slop5;GRCh38_allTandemRepeats;GRCh38_SimpleRepeat_homopolymer_7to11_slop5;GRCh38_SimpleRepeat_homopolymer_4to6_slop5;GRCh38_AllTandemRepeats_lt51bp_slop5;GRCh38_SimpleRepeat_diTR_51to200_slop5;GRCh38_SimpleRepeat_imperfecthomopolgt20_slop5;GRCh38_SimpleRepeat_imperfecthomopolgt10_slop5;GRCh38_lowmappabilityall;GRCh38_nonunique_l100_m2_e1;GRCh38_nonunique_l250_m0_e0;GRCh38_allOtherDifficultregions;GRCh38_gnomAD_InbreedingCoeff_slop1bp_merge1000bp;GRCh38_population_CNV_FP_regions;GRCh38_segdups_gt10kb;GRCh38_chainSelf;GRCh38_segdups;GRCh38_chainSelf_gt10kb;GRCh38_alllowmapandsegdupregions;GRCh38_alldifficultregions	ENSG00000286895;LINC00937;ENSG00000256552	ENSG00000286895;ENSG00000226091;ENSG00000256552	transcript;transcript;transcript	ENST00000669735.1;ENST00000544461.1;ENST00000537764.1	pseudogene;pseudogene;processed_transcript	MODIFIER;MODIFIER;MODIFIER	downstream_gene_variant;intron_variant;intron_variant	.	.	.	.	.	.	.	.	.	.	.	.	.	.	.
12	8384260	Sniffles2.DEL.773MB	N	<DEL:-133>	DEL	DEL	-133	50.24	184.394	888	868	20	0.0225	novel	0.00676	0.00676	low_frequency	0.0104	0.00347	0.00893	0	0.00877	0.00691	0.0106	0.00355	0.00904	0	0.00909	1	1	1	1	1	1	1	1	1	1	0.00338	0.98	0	0	0.324	0.000525	0.00193	0.283	difficult	GRCh38_SimpleRepeat_homopolymer_4to6_slop5;GRCh38_lowmappabilityall;GRCh38_nonunique_l100_m2_e1;GRCh38_segdups_gt10kb;GRCh38_chainSelf;GRCh38_segdups;GRCh38_chainSelf_gt10kb;GRCh38_alllowmapandsegdupregions;GRCh38_alldifficultregions	LINC00937	ENSG00000226091	transcript	ENST00000544461.1	pseudogene	MODIFIER	intron_variant	.	.	.	.	.	.	.	.	.	.	.	.	.	.	.
12	8387641	Sniffles2.DEL.775MB	N	<DEL:-6980>	DEL	DEL	-6980	23.082	236.997	888	869	19	0.0214	novel	0.00394	0.00394	rare	0.00208	0	0.00298	0.00915	0.00585	0.00403	0.00212	0	0.00301	0.00938	0.00602	1	1	1	1	1	1	1	1	1	1	0.00113	0.99	0	0	0.249	0.00233	0.00575	0.296	difficult	GRCh38_gclt25orgt65_slop50;GRCh38_AllHomopolymers_gt6bp_imperfectgt10bp_slop5;GRCh38_AllTandemRepeatsandHomopolymers_slop5;GRCh38_SimpleRepeat_homopolymer_gt11_slop5;GRCh38_SimpleRepeat_homopolymer_gt20_slop5;GRCh38_SimpleRepeat_diTR_11to50_slop5;GRCh38_allTandemRepeats;GRCh38_SimpleRepeat_homopolymer_7to11_slop5;GRCh38_SimpleRepeat_homopolymer_4to6_slop5;GRCh38_AllTandemRepeats_lt51bp_slop5;GRCh38_SimpleRepeat_imperfecthomopolgt20_slop5;GRCh38_SimpleRepeat_imperfecthomopolgt10_slop5;GRCh38_lowmappabilityall;GRCh38_nonunique_l100_m2_e1;GRCh38_nonunique_l250_m0_e0;GRCh38_allOtherDifficultregions;GRCh38_gnomAD_InbreedingCoeff_slop1bp_merge1000bp;GRCh38_population_CNV_FP_regions;GRCh38_segdups_gt10kb;GRCh38_chainSelf;GRCh38_segdups;GRCh38_chainSelf_gt10kb;GRCh38_alllowmapandsegdupregions;GRCh38_alldifficultregions	ENSG00000284687;LINC00937;ENSG00000284687;ENSG00000284687;ENSG00000284687;ENSG00000284673	ENSG00000284687;ENSG00000226091;ENSG00000284687;ENSG00000284687;ENSG00000284687;ENSG00000284673	transcript;transcript;transcript;transcript;transcript;transcript	ENST00000641832.1;ENST00000544461.1;ENST00000641832.1;ENST00000641832.1;ENST00000641832.1;ENST00000642101.1	transcribed_unprocessed_pseudogene;pseudogene;transcribed_unprocessed_pseudogene;transcribed_unprocessed_pseudogene;transcribed_unprocessed_pseudogene;transcribed_unprocessed_pseudogene	HIGH;HIGH;LOW;MODIFIER;MODIFIER;MODIFIER	transcript_ablation;splice_acceptor_variant&splice_donor_variant&splice_region_variant&intron_variant&non_coding_transcript_exon_variant;splice_region_variant&non_coding_transcript_exon_variant;upstream_gene_variant;downstream_gene_variant;downstream_gene_variant	.	.	.	.	.	.	.	.	.	.	.	.	CTCF Binding Site;Enhancer;Promoter	Transcription Start Site	.
12	8387842	Sniffles2.INS.763MB	N	<INS:6928>	INS	INS	6928	46.787	225.449	888	857	31	0.0349	novel	0.00225	0.00225	rare	0.00622	0.00347	0	0	0	0.00233	0.00664	0.00357	0	0	0	1	1	1	1	1	1	1	1	1	1	0.00113	0.993	0	0	0.436	4.71e-05	0.000193	0.207	difficult	GRCh38_lowmappabilityall;GRCh38_nonunique_l100_m2_e1;GRCh38_nonunique_l250_m0_e0;GRCh38_allOtherDifficultregions;GRCh38_population_CNV_FP_regions;GRCh38_segdups_gt10kb;GRCh38_chainSelf;GRCh38_segdups;GRCh38_chainSelf_gt10kb;GRCh38_alllowmapandsegdupregions;GRCh38_alldifficultregions	ENSG00000284687;LINC00937	ENSG00000284687;ENSG00000226091	transcript;transcript	ENST00000641832.1;ENST00000544461.1	transcribed_unprocessed_pseudogene;pseudogene	MODIFIER;MODIFIER	downstream_gene_variant;intron_variant	.	.	.	.	.	.	.	.	.	.	.	.	.	.	.
12	8396315	Sniffles2.INS.77EMB	N	<INS:867>	INS	INS	867	166.036	21.925	888	869	19	0.0214	novel	0.00676	0.00676	low_frequency	0.0249	0	0	0	0	0.0069	0.0258	0	0	0	0	1	1	1	1	1	1	1	1	1	1	0.0045	0.977	0	0	0.526	0.000284	0.000678	0.387	difficult	GRCh38_gclt25orgt65_slop50;GRCh38_allOtherDifficultregions;GRCh38_gnomAD_InbreedingCoeff_slop1bp_merge1000bp;GRCh38_population_CNV_FP_regions;GRCh38_segdups_gt10kb;GRCh38_chainSelf;GRCh38_segdups;GRCh38_chainSelf_gt10kb;GRCh38_alllowmapandsegdupregions;GRCh38_alldifficultregions	ENSG00000284673;LINC00937	ENSG00000284673;ENSG00000226091	transcript;transcript	ENST00000642101.1;ENST00000544461.1	transcribed_unprocessed_pseudogene;pseudogene	MODIFIER;MODIFIER	downstream_gene_variant;intron_variant	.	.	.	.	.	.	.	.	.	.	.	.	Promoter	.	.
12	8405890	Sniffles2.DEL.78BMB	N	<DEL:-9741>	DEL	DEL	-9741	42.335	1.625	888	883	5	0.00563	known	0.856	0.144	common	0.562	0.92	0.991	0.966	0.977	0.856	0.557	0.92	0.991	0.966	0.977	1.01e-06	0.0058	0.00895	0.00892	0.0018	1.02e-06	0.0058	0.00901	0.00892	0.0018	0.871	0.904	0.945	0.643	0.811	0.968	0.959	0.704	difficult	GRCh38_gclt25orgt65_slop50;GRCh38_AllHomopolymers_gt6bp_imperfectgt10bp_slop5;GRCh38_AllTandemRepeatsandHomopolymers_slop5;GRCh38_SimpleRepeat_homopolymer_gt11_slop5;GRCh38_SimpleRepeat_triTR_15to50_slop5;GRCh38_SimpleRepeat_diTR_11to50_slop5;GRCh38_allTandemRepeats;GRCh38_SimpleRepeat_homopolymer_7to11_slop5;GRCh38_SimpleRepeat_homopolymer_4to6_slop5;GRCh38_AllTandemRepeats_lt51bp_slop5;GRCh38_SimpleRepeat_imperfecthomopolgt20_slop5;GRCh38_SimpleRepeat_imperfecthomopolgt10_slop5;GRCh38_lowmappabilityall;GRCh38_nonunique_l100_m2_e1;GRCh38_nonunique_l250_m0_e0;GRCh38_segdups_gt10kb;GRCh38_chainSelf;GRCh38_segdups;GRCh38_chainSelf_gt10kb;GRCh38_alllowmapandsegdupregions;GRCh38_alldifficultregions	ENSG00000256136;ENSG00000288954&OR7E140P;ENSG00000256136;OR7E140P;ENSG00000256136;ENSG00000256136;OR7E140P;ENSG00000288954	ENSG00000256136;ENSG00000288954&ENSG00000238152;ENSG00000256136;ENSG00000238152;ENSG00000256136;ENSG00000256136;ENSG00000238152;ENSG00000288954	transcript;gene_variant;transcript;transcript;transcript;transcript;transcript;transcript	ENST00000545435.1;ENSG00000288954;ENST00000545435.1;ENST00000425390.2;ENST00000545435.1;ENST00000545435.1;ENST00000425390.2;ENST00000693495.1	processed_pseudogene;.;processed_pseudogene;unprocessed_pseudogene;processed_pseudogene;processed_pseudogene;unprocessed_pseudogene;pseudogene	HIGH;HIGH;LOW;LOW;MODIFIER;MODIFIER;MODIFIER;MODIFIER	transcript_ablation;gene_fusion;splice_region_variant&non_coding_transcript_exon_variant;splice_region_variant&non_coding_transcript_exon_variant;upstream_gene_variant;downstream_gene_variant;downstream_gene_variant;intron_variant	.	.	.	.	.	.	.	.	.	.	.	.	TF binding	.	.
12	8405891	Sniffles2.DEL.78AMB	N	<DEL:-32360>	DEL	DEL	-32360	25.06	14.984	888	880	8	0.00901	novel	0.68	0.32	common	0.458	0.722	0.759	0.716	0.842	0.678	0.449	0.724	0.758	0.716	0.841	2.46e-06	0.0392	0.019	0.0818	1	6.44e-06	0.0582	0.019	0.0818	1	0.76	0.554	0.579	0.366	0.457	0.819	0.723	0.381	difficult	GRCh38_gclt25orgt65_slop50;GRCh38_AllHomopolymers_gt6bp_imperfectgt10bp_slop5;GRCh38_AllTandemRepeatsandHomopolymers_slop5;GRCh38_SimpleRepeat_homopolymer_gt11_slop5;GRCh38_SimpleRepeat_triTR_15to50_slop5;GRCh38_SimpleRepeat_diTR_11to50_slop5;GRCh38_AllTandemRepeats_gt100bp_slop5;GRCh38_allTandemRepeats;GRCh38_SimpleRepeat_homopolymer_7to11_slop5;GRCh38_SimpleRepeat_homopolymer_4to6_slop5;GRCh38_AllTandemRepeats_lt51bp_slop5;GRCh38_SimpleRepeat_imperfecthomopolgt20_slop5;GRCh38_AllTandemRepeats_201to10000bp_slop5;GRCh38_satellites_slop5;GRCh38_SimpleRepeat_imperfecthomopolgt10_slop5;GRCh38_lowmappabilityall;GRCh38_nonunique_l100_m2_e1;GRCh38_nonunique_l250_m0_e0;GRCh38_segdups_gt10kb;GRCh38_chainSelf;GRCh38_segdups;GRCh38_chainSelf_gt10kb;GRCh38_alllowmapandsegdupregions;GRCh38_alldifficultregions	ENSG00000256136&ENSG00000288954&OR7E140P&OR7E148P&OR7E149P;ENSG00000256136;OR7E140P;OR7E148P;ENSG00000288954&OR7E149P;ENSG00000256136;OR7E140P;OR7E148P;OR7E149P;ENSG00000256136;OR7E140P;OR7E148P;ENSG00000256136;OR7E140P;OR7E148P;OR7E149P;ENSG00000288954	ENSG00000256136&ENSG00000288954&ENSG00000238152&ENSG00000214487&ENSG00000177586;ENSG00000256136;ENSG00000238152;ENSG00000214487;ENSG00000288954&ENSG00000177586;ENSG00000256136;ENSG00000238152;ENSG00000214487;ENSG00000177586;ENSG00000256136;ENSG00000238152;ENSG00000214487;ENSG00000256136;ENSG00000238152;ENSG00000214487;ENSG00000177586;ENSG00000288954	gene_variant;transcript;transcript;transcript;gene_variant;transcript;transcript;transcript;transcript;transcript;transcript;transcript;transcript;transcript;transcript;transcript;transcript	ENSG00000288954;ENST00000545435.1;ENST00000425390.2;ENST00000439409.2;ENSG00000288954;ENST00000545435.1;ENST00000425390.2;ENST00000439409.2;ENST00000544395.1;ENST00000545435.1;ENST00000425390.2;ENST00000439409.2;ENST00000545435.1;ENST00000425390.2;ENST00000439409.2;ENST00000544395.1;ENST00000693495.1	.;processed_pseudogene;unprocessed_pseudogene;unprocessed_pseudogene;.;processed_pseudogene;unprocessed_pseudogene;unprocessed_pseudogene;unprocessed_pseudogene;processed_pseudogene;unprocessed_pseudogene;unprocessed_pseudogene;processed_pseudogene;unprocessed_pseudogene;unprocessed_pseudogene;unprocessed_pseudogene;pseudogene	HIGH;HIGH;HIGH;HIGH;HIGH;LOW;LOW;LOW;LOW;MODIFIER;MODIFIER;MODIFIER;MODIFIER;MODIFIER;MODIFIER;MODIFIER;MODIFIER	feature_ablation;transcript_ablation;transcript_ablation;transcript_ablation;gene_fusion;splice_region_variant&non_coding_transcript_exon_variant;splice_region_variant&non_coding_transcript_exon_variant;splice_region_variant&non_coding_transcript_exon_variant;splice_region_variant&non_coding_transcript_exon_variant;upstream_gene_variant;upstream_gene_variant;upstream_gene_variant;downstream_gene_variant;downstream_gene_variant;downstream_gene_variant;downstream_gene_variant;intron_variant	.	.	.	.	.	.	.	.	.	.	.	.	TF binding;TF binding;CTCF Binding Site;TF binding;Open chromatin	.	.
12	8417011	Sniffles2.INS.781MB	N	<INS:539>	INS	INS	539	231.004	146.026	888	872	16	0.018	novel	0.802	0.198	common	0.548	0.875	0.896	0.908	0.904	0.809	0.559	0.875	0.895	0.914	0.904	0.000151	0.238	0.221	0.626	0.371	0.00193	0.238	0.221	1	0.371	0.842	0.712	0.74	0.355	0.512	0.938	0.895	0.404	difficult	GRCh38_AllTandemRepeatsandHomopolymers_slop5;GRCh38_AllTandemRepeats_gt100bp_slop5;GRCh38_allTandemRepeats;GRCh38_AllTandemRepeats_201to10000bp_slop5;GRCh38_satellites_slop5;GRCh38_segdups_gt10kb;GRCh38_chainSelf;GRCh38_segdups;GRCh38_chainSelf_gt10kb;GRCh38_alllowmapandsegdupregions;GRCh38_alldifficultregions	OR7E140P;ENSG00000288954	ENSG00000238152;ENSG00000288954	transcript;transcript	ENST00000425390.2;ENST00000693495.1	unprocessed_pseudogene;pseudogene	MODIFIER;MODIFIER	upstream_gene_variant;intron_variant	.	.	.	.	.	.	.	.	.	.	.	.	.	.	.
12	8417551	Sniffles2.DEL.78FMB	N	<DEL:-299>	DEL	DEL	-299	95.137	118.407	888	867	21	0.0236	novel	0.775	0.225	common	0.537	0.833	0.872	0.878	0.868	0.781	0.548	0.836	0.87	0.882	0.866	0.000482	0.23	0.0786	0.711	0.0831	0.00748	0.218	0.0786	1	0.0469	0.824	0.675	0.698	0.366	0.482	0.925	0.863	0.388	difficult	GRCh38_AllTandemRepeatsandHomopolymers_slop5;GRCh38_AllTandemRepeats_gt100bp_slop5;GRCh38_allTandemRepeats;GRCh38_SimpleRepeat_homopolymer_4to6_slop5;GRCh38_AllTandemRepeats_201to10000bp_slop5;GRCh38_satellites_slop5;GRCh38_lowmappabilityall;GRCh38_nonunique_l100_m2_e1;GRCh38_segdups_gt10kb;GRCh38_chainSelf;GRCh38_segdups;GRCh38_chainSelf_gt10kb;GRCh38_alllowmapandsegdupregions;GRCh38_alldifficultregions	OR7E140P;ENSG00000288954	ENSG00000238152;ENSG00000288954	transcript;transcript	ENST00000425390.2;ENST00000693495.1	unprocessed_pseudogene;pseudogene	MODIFIER;MODIFIER	upstream_gene_variant;intron_variant	.	.	.	.	.	.	.	.	.	.	.	.	.	.	.
12	8417796	Sniffles2.INS.782MB	N	<INS:80>	INS	INS	80	39.773	186.626	888	726	162	0.182	novel	0.0355	0.0355	low_frequency	0.0228	0.0208	0.0268	0.0488	0.0614	0.0434	0.0268	0.0254	0.0333	0.0571	0.082	1	1	1	0.00314	0.48	1	1	1	0.00498	0.59	0.0197	0.903	0.0678	0.0678	0.367	0.0178	0.045	0.3	difficult	GRCh38_AllTandemRepeatsandHomopolymers_slop5;GRCh38_AllTandemRepeats_gt100bp_slop5;GRCh38_allTandemRepeats;GRCh38_SimpleRepeat_homopolymer_4to6_slop5;GRCh38_AllTandemRepeats_201to10000bp_slop5;GRCh38_satellites_slop5;GRCh38_segdups_gt10kb;GRCh38_chainSelf;GRCh38_segdups;GRCh38_chainSelf_gt10kb;GRCh38_alllowmapandsegdupregions;GRCh38_alldifficultregions	OR7E140P;ENSG00000288954	ENSG00000238152;ENSG00000288954	transcript;transcript	ENST00000425390.2;ENST00000693495.1	unprocessed_pseudogene;pseudogene	MODIFIER;MODIFIER	upstream_gene_variant;intron_variant	.	.	.	.	.	.	.	.	.	.	.	.	.	.	.
12	8439440	Sniffles2.DEL.79DMB	N	<DEL:-831>	DEL	DEL	-831	147.075	124.887	888	833	55	0.0619	novel	0.00225	0.00225	rare	0.00208	0.00347	0	0	0.00585	0.0024	0.0022	0.0036	0	0	0.00658	1	1	1	1	1	1	1	1	1	1	0.000563	0.994	0	0	0.282	0.000318	0.000988	0.27	difficult	GRCh38_AllHomopolymers_gt6bp_imperfectgt10bp_slop5;GRCh38_AllTandemRepeatsandHomopolymers_slop5;GRCh38_AllTandemRepeats_gt100bp_slop5;GRCh38_allTandemRepeats;GRCh38_SimpleRepeat_homopolymer_7to11_slop5;GRCh38_SimpleRepeat_homopolymer_4to6_slop5;GRCh38_AllTandemRepeats_201to10000bp_slop5;GRCh38_satellites_slop5;GRCh38_lowmappabilityall;GRCh38_nonunique_l100_m2_e1;GRCh38_segdups_gt10kb;GRCh38_chainSelf;GRCh38_segdups;GRCh38_chainSelf_gt10kb;GRCh38_alllowmapandsegdupregions;GRCh38_alldifficultregions	OR7E149P;ENSG00000288954	ENSG00000177586;ENSG00000288954	transcript;transcript	ENST00000544395.1;ENST00000693495.1	unprocessed_pseudogene;pseudogene	MODIFIER;MODIFIER	upstream_gene_variant;intron_variant	.	.	.	.	.	.	.	.	.	.	.	.	.	.	.
12	8440414	Sniffles2.DEL.79EMB	N	<DEL:-4191>	DEL	DEL	-4191	141.772	135.022	888	854	34	0.0383	novel	0.0456	0.0456	low_frequency	0.0187	0.0729	0.0357	0.0732	0.0439	0.0474	0.0194	0.075	0.037	0.0755	0.0466	1	1	1	1	1	1	1	1	0.603	1	0.0214	0.88	0.0741	0.0741	0.332	0.0337	0.0674	0.347	difficult	GRCh38_gclt25orgt65_slop50;GRCh38_AllTandemRepeatsandHomopolymers_slop5;GRCh38_AllTandemRepeats_gt100bp_slop5;GRCh38_allTandemRepeats;GRCh38_SimpleRepeat_homopolymer_4to6_slop5;GRCh38_AllTandemRepeats_201to10000bp_slop5;GRCh38_satellites_slop5;GRCh38_lowmappabilityall;GRCh38_nonunique_l100_m2_e1;GRCh38_segdups_gt10kb;GRCh38_chainSelf;GRCh38_segdups;GRCh38_chainSelf_gt10kb;GRCh38_alllowmapandsegdupregions;GRCh38_alldifficultregions	OR7E149P;ENSG00000288954	ENSG00000177586;ENSG00000288954	transcript;transcript	ENST00000544395.1;ENST00000693495.1	unprocessed_pseudogene;pseudogene	MODIFIER;MODIFIER	upstream_gene_variant;intron_variant	.	.	.	.	.	.	.	.	.	.	.	.	.	Transcription Start Site	.
12	8440581	Sniffles2.DEL.79FMB	N	<DEL:-74>	DEL	DEL	-74	103.226	366.109	888	842	46	0.0518	novel	0.00282	0.00282	rare	0.00208	0	0	0	0.0117	0.00297	0.0022	0	0	0	0.0127	1	1	1	1	1	1	1	1	1	1	0.00169	0.991	0	0	0.341	0.000112	0.00131	0.201	difficult	GRCh38_AllTandemRepeatsandHomopolymers_slop5;GRCh38_AllTandemRepeats_gt100bp_slop5;GRCh38_allTandemRepeats;GRCh38_SimpleRepeat_homopolymer_4to6_slop5;GRCh38_AllTandemRepeats_201to10000bp_slop5;GRCh38_satellites_slop5;GRCh38_segdups_gt10kb;GRCh38_chainSelf;GRCh38_segdups;GRCh38_chainSelf_gt10kb;GRCh38_alllowmapandsegdupregions;GRCh38_alldifficultregions	OR7E149P;ENSG00000288954	ENSG00000177586;ENSG00000288954	transcript;transcript	ENST00000544395.1;ENST00000693495.1	unprocessed_pseudogene;pseudogene	MODIFIER;MODIFIER	upstream_gene_variant;intron_variant	.	.	.	.	.	.	.	.	.	.	.	.	.	.	.
12	8442103	Sniffles2.INS.786MB	N	<INS:2213>	INS	INS	2213	93.183	14.343	888	877	11	0.0124	novel	0.8	0.2	common	0.652	0.826	0.902	0.835	0.851	0.801	0.655	0.826	0.902	0.832	0.854	0.0156	0.0769	0.372	0.082	0.0283	0.0139	0.0769	0.372	0.0504	0.0267	0.879	0.667	0.685	0.288	0.447	0.918	0.852	0.37	difficult	GRCh38_lowmappabilityall;GRCh38_nonunique_l100_m2_e1;GRCh38_segdups_gt10kb;GRCh38_chainSelf;GRCh38_segdups;GRCh38_chainSelf_gt10kb;GRCh38_alllowmapandsegdupregions;GRCh38_alldifficultregions	OR7E149P;ENSG00000288954	ENSG00000177586;ENSG00000288954	transcript;transcript	ENST00000544395.1;ENST00000693495.1	unprocessed_pseudogene;pseudogene	MODIFIER;MODIFIER	upstream_gene_variant;intron_variant	.	.	.	.	.	.	.	.	.	.	.	.	.	.	.
12	8442103	Sniffles2.INS.787MB	N	<INS:4387>	INS	INS	4387	105.557	10.408	888	791	97	0.109	novel	0.00282	0.00282	rare	0.00415	0	0	0	0.00877	0.00316	0.00459	0	0	0	0.0108	1	1	1	1	1	1	1	1	1	1	0.000563	0.993	0	0	0.342	0.000254	0.00101	0.234	difficult	GRCh38_lowmappabilityall;GRCh38_nonunique_l100_m2_e1;GRCh38_segdups_gt10kb;GRCh38_chainSelf;GRCh38_segdups;GRCh38_chainSelf_gt10kb;GRCh38_alllowmapandsegdupregions;GRCh38_alldifficultregions	OR7E149P;ENSG00000288954	ENSG00000177586;ENSG00000288954	transcript;transcript	ENST00000544395.1;ENST00000693495.1	unprocessed_pseudogene;pseudogene	MODIFIER;MODIFIER	upstream_gene_variant;intron_variant	.	.	.	.	.	.	.	.	.	.	.	.	.	.	.
12	8446999	Sniffles2.DEL.7A0MB	N	<DEL:-82>	DEL	DEL	-82	55	219.091	888	874	14	0.0158	novel	0.332	0.332	common	0.461	0.188	0.271	0.369	0.298	0.336	0.468	0.189	0.274	0.369	0.306	0.303	0.587	0.00331	0.615	0.199	0.433	0.589	0.00557	0.615	0.201	0.269	0.699	0.579	0.579	0.591	0.268	0.314	0.638	difficult	GRCh38_gclt25orgt65_slop50;GRCh38_AllTandemRepeatsandHomopolymers_slop5;GRCh38_AllTandemRepeats_gt100bp_slop5;GRCh38_allTandemRepeats;GRCh38_SimpleRepeat_homopolymer_4to6_slop5;GRCh38_AllTandemRepeats_201to10000bp_slop5;GRCh38_satellites_slop5;GRCh38_segdups_gt10kb;GRCh38_chainSelf;GRCh38_segdups;GRCh38_chainSelf_gt10kb;GRCh38_alllowmapandsegdupregions;GRCh38_alldifficultregions	ENSG00000288954	ENSG00000288954	transcript	ENST00000693495.1	pseudogene	MODIFIER	intron_variant	.	.	.	.	.	.	.	.	.	.	.	.	.	.	.
12	8447035	Sniffles2.INS.788MB	N	<INS:75>	INS	INS	75	166.439	289.316	888	863	25	0.0282	novel	0.00957	0.00957	low_frequency	0.0228	0.00347	0.00595	0.00305	0.00585	0.00985	0.0237	0.00357	0.0061	0.00307	0.0061	0.11	1	1	1	1	0.114	1	1	1	1	0.00563	0.976	0.125	0.125	0.485	0.00114	0.00309	0.316	difficult	GRCh38_gclt25orgt65_slop50;GRCh38_AllTandemRepeatsandHomopolymers_slop5;GRCh38_AllTandemRepeats_gt100bp_slop5;GRCh38_allTandemRepeats;GRCh38_SimpleRepeat_homopolymer_4to6_slop5;GRCh38_AllTandemRepeats_201to10000bp_slop5;GRCh38_satellites_slop5;GRCh38_segdups_gt10kb;GRCh38_chainSelf;GRCh38_segdups;GRCh38_chainSelf_gt10kb;GRCh38_alllowmapandsegdupregions;GRCh38_alldifficultregions	ENSG00000288954	ENSG00000288954	transcript	ENST00000693495.1	pseudogene	MODIFIER	intron_variant	.	.	.	.	.	.	.	.	.	.	.	.	.	.	.
12	8449212	Sniffles2.DEL.7A1MB	N	<DEL:-87>	DEL	DEL	-87	42.12	178.672	888	887	1	0.00113	novel	0.966	0.034	low_frequency	0.88	0.996	1	1	0.994	0.966	0.881	0.996	1	1	0.994	0.357	1	1	1	1	0.347	1	1	1	1	0.97	0.97	0.971	0.696	0.812	0.997	0.996	0.62	difficult	GRCh38_gclt25orgt65_slop50;GRCh38_AllHomopolymers_gt6bp_imperfectgt10bp_slop5;GRCh38_AllTandemRepeatsandHomopolymers_slop5;GRCh38_AllTandemRepeats_gt100bp_slop5;GRCh38_allTandemRepeats;GRCh38_SimpleRepeat_homopolymer_4to6_slop5;GRCh38_AllTandemRepeats_201to10000bp_slop5;GRCh38_satellites_slop5;GRCh38_SimpleRepeat_imperfecthomopolgt10_slop5;GRCh38_allOtherDifficultregions;GRCh38_gnomAD_InbreedingCoeff_slop1bp_merge1000bp;GRCh38_segdups_gt10kb;GRCh38_chainSelf;GRCh38_segdups;GRCh38_chainSelf_gt10kb;GRCh38_alllowmapandsegdupregions;GRCh38_alldifficultregions	ENSG00000288954	ENSG00000288954	transcript	ENST00000693495.1	pseudogene	MODIFIER	intron_variant	.	.	.	.	.	.	.	.	.	.	.	.	.	.	.
12	8472983	Sniffles2.DEL.7A3MB	N	<DEL:-311>	DEL	DEL	-311	114.424	177.7	888	886	2	0.00225	novel	0.801	0.199	common	0.656	0.851	0.985	0.732	0.851	0.802	0.66	0.851	0.985	0.732	0.85	0.671	0.201	0.0297	1	0.542	0.773	0.201	0.0297	1	0.543	0.801	0.934	0.943	0.882	0.886	0.812	0.812	0.907	confident	GRCh38_AllHomopolymers_gt6bp_imperfectgt10bp_slop5;GRCh38_AllTandemRepeatsandHomopolymers_slop5;GRCh38_SimpleRepeat_homopolymer_gt11_slop5;GRCh38_SimpleRepeat_homopolymer_4to6_slop5;GRCh38_SimpleRepeat_imperfecthomopolgt10_slop5;GRCh38_lowmappabilityall;GRCh38_nonunique_l100_m2_e1;GRCh38_nonunique_l250_m0_e0;GRCh38_alllowmapandsegdupregions;GRCh38_alldifficultregions;GRCh38_notinalldifficultregions	CLEC6A	ENSG00000205846	transcript	ENST00000382073.4	protein_coding	MODIFIER	intron_variant	CLEC6A	ENSG00000205846	transcript	ENST00000382073.4	protein_coding	MODIFIER	intron_variant	.	.	.	.	.	.	.	.
12	8497932	Sniffles2.INS.7ADMB	N	<INS:1856>	INS	INS	1856	86.477	7.932	888	859	29	0.0327	known	0.00169	0.00169	rare	0.00622	0	0	0	0	0.00175	0.00652	0	0	0	0	1	1	1	1	1	1	1	1	1	1	0	0.997	0	0	0.337	1.64e-05	4.6e-05	0.354	confident	GRCh38_SimpleRepeat_homopolymer_4to6_slop5;GRCh38_notinalldifficultregions	RNU6-275P-CLEC4D	ENSG00000201780-ENSG00000166527	intergenic_region	ENSG00000201780-ENSG00000166527	.	MODIFIER	intergenic_region	.	.	.	.	.	.	.	.	.	.	.	.	.	.	.
12	8573453	Sniffles2.INS.7AEMB	N	<INS:55>	INS	INS	55	123.169	541.701	888	868	20	0.0225	novel	0.00113	0.00113	rare	0.00208	0	0.00298	0	0	0.00115	0.00215	0	0.00298	0	0	1	1	1	1	1	1	1	1	1	1	0	0.998	0	0	0.0886	0.000123	0.000324	0.381	confident	GRCh38_SimpleRepeat_homopolymer_4to6_slop5;GRCh38_notinalldifficultregions	ENSG00000255801-Y_RNA	ENSG00000255801-ENSG00000238943	intergenic_region	ENSG00000255801-ENSG00000238943	.	MODIFIER	intergenic_region	.	.	.	.	.	.	.	.	.	.	.	.	Enhancer	.	.
12	8608247	Sniffles2.INS.7BEMB	N	<INS:51>	INS	INS	51	52.03	167.231	888	871	17	0.0191	novel	0.071	0.071	common	0.0892	0.0208	0.158	0.0122	0.0585	0.0718	0.0886	0.0211	0.16	0.0126	0.0599	0.413	1	0.0371	1	0.0988	0.405	1	0.0387	1	0.103	0.0709	0.956	0.832	0.832	0.826	0.0189	0.0216	0.692	confident	GRCh38_notinalldifficultregions	AICDA	ENSG00000111732	transcript	ENST00000229335.11	protein_coding	MODIFIER	intron_variant	AICDA	ENSG00000111732	transcript	ENST00000229335.11	protein_coding	MODIFIER	intron_variant	.	.	.	.	.	.	.	.
12	8625516	Sniffles2.DEL.7C5MB	N	<DEL:-113>	DEL	DEL	-113	106.912	342.53	888	878	10	0.0113	novel	0.207	0.207	common	0.218	0.191	0.196	0.271	0.152	0.209	0.22	0.194	0.198	0.273	0.156	0.571	1	0.807	0.00133	0.77	0.573	1	0.808	0.00131	0.769	0.144	0.758	0.49	0.49	0.483	0.189	0.231	0.52	difficult	GRCh38_gclt25orgt65_slop50;GRCh38_AllTandemRepeatsandHomopolymers_slop5;GRCh38_AllTandemRepeats_gt100bp_slop5;GRCh38_allTandemRepeats;GRCh38_SimpleRepeat_homopolymer_4to6_slop5;GRCh38_AllTandemRepeats_201to10000bp_slop5;GRCh38_lowmappabilityall;GRCh38_nonunique_l100_m2_e1;GRCh38_alllowmapandsegdupregions;GRCh38_alldifficultregions	AICDA-ENSG00000280345	ENSG00000111732-ENSG00000280345	intergenic_region	ENSG00000111732-ENSG00000280345	.	MODIFIER	intergenic_region	.	.	.	.	.	.	.	.	.	.	.	.	.	.	.
12	8625755	Sniffles2.INS.7BFMB	N	<INS:170>	INS	INS	170	166.381	277.168	888	873	15	0.0169	novel	0.085	0.085	common	0.191	0.0347	0.0417	0.0427	0.0614	0.0865	0.192	0.0357	0.0419	0.0435	0.0636	0.675	1	1	1	1	0.676	1	1	1	1	0.0529	0.875	0.383	0.383	0.431	0.0379	0.0618	0.458	difficult	GRCh38_gclt25orgt65_slop50;GRCh38_AllHomopolymers_gt6bp_imperfectgt10bp_slop5;GRCh38_AllTandemRepeatsandHomopolymers_slop5;GRCh38_SimpleRepeat_homopolymer_7to11_slop5;GRCh38_SimpleRepeat_homopolymer_4to6_slop5;GRCh38_lowmappabilityall;GRCh38_nonunique_l100_m2_e1;GRCh38_alllowmapandsegdupregions;GRCh38_alldifficultregions	AICDA-ENSG00000280345	ENSG00000111732-ENSG00000280345	intergenic_region	ENSG00000111732-ENSG00000280345	.	MODIFIER	intergenic_region	.	.	.	.	.	.	.	.	.	.	.	.	.	.	.
12	8673072	Sniffles2.DEL.7CBMB	N	<DEL:-1668>	DEL	DEL	-1668	289.149	3.015	888	869	19	0.0214	known	0.00563	0.00563	low_frequency	0.0208	0	0	0	0	0.00575	0.0212	0	0	0	0	1	1	1	1	1	1	1	1	1	1	0.00113	0.991	0.2	0.2	0.256	0.000767	0.00124	0.505	confident	GRCh38_AllHomopolymers_gt6bp_imperfectgt10bp_slop5;GRCh38_AllTandemRepeatsandHomopolymers_slop5;GRCh38_SimpleRepeat_homopolymer_gt11_slop5;GRCh38_allTandemRepeats;GRCh38_SimpleRepeat_homopolymer_7to11_slop5;GRCh38_SimpleRepeat_homopolymer_4to6_slop5;GRCh38_AllTandemRepeats_lt51bp_slop5;GRCh38_SimpleRepeat_imperfecthomopolgt10_slop5;GRCh38_lowmappabilityall;GRCh38_nonunique_l100_m2_e1;GRCh38_alllowmapandsegdupregions;GRCh38_alldifficultregions;GRCh38_notinalldifficultregions	ENSG00000256004;ENSG00000255829;ENSG00000255829-ENSG00000256004	ENSG00000256004;ENSG00000255829;ENSG00000255829-ENSG00000256004	transcript;transcript;intergenic_region	ENST00000545370.1;ENST00000544922.1;ENSG00000255829-ENSG00000256004	processed_pseudogene;pseudogene;.	MODIFIER;MODIFIER;MODIFIER	upstream_gene_variant;downstream_gene_variant;intergenic_region	.	.	.	.	.	.	.	.	.	.	.	.	Enhancer	.	.
12	8741163	Sniffles2.DEL.7DAMB	N	<DEL:-5392>	DEL	DEL	-5392	1.373	13.357	888	869	19	0.0214	known	0.0141	0.0141	low_frequency	0.0477	0.00694	0	0	0	0.0144	0.0487	0.00699	0	0	0	0.424	1	1	1	1	0.43	1	1	1	1	0.00394	0.973	0.125	0.125	0.372	0.000449	0.00453	0.156	confident	GRCh38_AllHomopolymers_gt6bp_imperfectgt10bp_slop5;GRCh38_AllTandemRepeats_51to200bp_slop5;GRCh38_AllTandemRepeatsandHomopolymers_slop5;GRCh38_SimpleRepeat_homopolymer_gt11_slop5;GRCh38_SimpleRepeat_homopolymer_gt20_slop5;GRCh38_AllTandemRepeats_gt100bp_slop5;GRCh38_allTandemRepeats;GRCh38_SimpleRepeat_homopolymer_7to11_slop5;GRCh38_SimpleRepeat_homopolymer_4to6_slop5;GRCh38_SimpleRepeat_imperfecthomopolgt20_slop5;GRCh38_AllTandemRepeats_201to10000bp_slop5;GRCh38_SimpleRepeat_imperfecthomopolgt10_slop5;GRCh38_lowmappabilityall;GRCh38_nonunique_l100_m2_e1;GRCh38_chainSelf;GRCh38_alllowmapandsegdupregions;GRCh38_alldifficultregions;GRCh38_notinalldifficultregions	RPSAP51;RPSAP51;RPSAP51;RPSAP51;RIMKLB	ENSG00000244131;ENSG00000244131;ENSG00000244131;ENSG00000244131;ENSG00000166532	transcript;transcript;transcript;transcript;transcript	ENST00000497462.2;ENST00000497462.2;ENST00000497462.2;ENST00000497462.2;ENST00000357529.7	processed_pseudogene;processed_pseudogene;processed_pseudogene;processed_pseudogene;protein_coding	HIGH;LOW;MODIFIER;MODIFIER;MODIFIER	transcript_ablation;splice_region_variant&non_coding_transcript_exon_variant;upstream_gene_variant;downstream_gene_variant;intron_variant	RIMKLB	ENSG00000166532	transcript	ENST00000357529.7	protein_coding	MODIFIER	intron_variant	.	.	.	.	.	Enhancer;Enhancer	.	.
12	8787827	Sniffles2.DEL.7DDMB	N	<DEL:-7456>	DEL	DEL	-7456	12.079	188.83	888	872	16	0.018	known	0.00169	0.00169	rare	0.00208	0.00347	0	0	0.00292	0.00172	0.00213	0.00352	0	0	0.00301	1	1	1	1	1	1	1	1	1	1	0	0.997	0	0	0.212	5.12e-06	0.000178	0.121	confident	GRCh38_gclt25orgt65_slop50;GRCh38_AllHomopolymers_gt6bp_imperfectgt10bp_slop5;GRCh38_AllTandemRepeats_51to200bp_slop5;GRCh38_AllTandemRepeatsandHomopolymers_slop5;GRCh38_AllTandemRepeats_gt100bp_slop5;GRCh38_allTandemRepeats;GRCh38_SimpleRepeat_homopolymer_7to11_slop5;GRCh38_SimpleRepeat_homopolymer_4to6_slop5;GRCh38_AllTandemRepeats_201to10000bp_slop5;GRCh38_lowmappabilityall;GRCh38_nonunique_l100_m2_e1;GRCh38_nonunique_l250_m0_e0;GRCh38_alllowmapandsegdupregions;GRCh38_alldifficultregions;GRCh38_notinalldifficultregions	ENSG00000249790;ENSG00000249790;A2ML1-AS1&ENSG00000249790;ENSG00000249790;ENSG00000249790;ENSG00000249790;A2ML1-AS1	ENSG00000249790;ENSG00000249790;ENSG00000256661&ENSG00000249790;ENSG00000249790;ENSG00000249790;ENSG00000249790;ENSG00000256661	transcript;transcript;gene_variant;transcript;transcript;transcript;transcript	ENST00000514568.2;ENST00000514568.2;ENSG00000256661;ENST00000514568.2;ENST00000514568.2;ENST00000514568.2;ENST00000537288.1	pseudogene;pseudogene;.;pseudogene;pseudogene;pseudogene;pseudogene	HIGH;HIGH;HIGH;HIGH;MODERATE;MODIFIER;MODIFIER	exon_loss_variant;exon_loss_variant&frameshift_variant&stop_lost;bidirectional_gene_fusion;frameshift_variant;conservative_inframe_deletion;upstream_gene_variant;intron_variant	.	.	.	.	.	.	.	.	.	.	.	.	Enhancer;Promoter	Transcription Start Site	.
12	8788009	Sniffles2.INS.7D2MB	N	<INS:153>	INS	INS	153	110.642	406.161	888	868	20	0.0225	novel	0.00338	0.00338	rare	0	0.00347	0	0.0122	0.00292	0.00346	0	0.00352	0	0.0124	0.00301	1	1	1	1	1	1	1	1	1	1	0.00338	1	1	1	0.874	0.005	0.00605	0.783	difficult	GRCh38_AllTandemRepeatsandHomopolymers_slop5;GRCh38_AllTandemRepeats_gt100bp_slop5;GRCh38_allTandemRepeats;GRCh38_AllTandemRepeats_201to10000bp_slop5;GRCh38_lowmappabilityall;GRCh38_nonunique_l100_m2_e1;GRCh38_nonunique_l250_m0_e0;GRCh38_alllowmapandsegdupregions;GRCh38_alldifficultregions	ENSG00000249790;A2ML1-AS1	ENSG00000249790;ENSG00000256661	transcript;transcript	ENST00000514568.2;ENST00000537288.1	pseudogene;pseudogene	MODIFIER;MODIFIER	upstream_gene_variant;intron_variant	.	.	.	.	.	.	.	.	.	.	.	.	.	.	.
12	8812633	Sniffles2.INS.7ECMB	N	<INS:69>	INS	INS	69	104.091	143.104	888	869	19	0.0214	novel	0.251	0.251	common	0.311	0.292	0.348	0.131	0.149	0.254	0.314	0.3	0.35	0.135	0.15	1	0.156	0.61	0.314	0.016	1	0.164	0.612	0.312	0.0142	0.245	0.89	0.821	0.821	0.82	0.153	0.16	0.869	difficult	GRCh38_gclt25orgt65_slop50;GRCh38_AllTandemRepeatsandHomopolymers_slop5;GRCh38_AllTandemRepeats_gt100bp_slop5;GRCh38_allTandemRepeats;GRCh38_AllTandemRepeats_201to10000bp_slop5;GRCh38_alldifficultregions	A2ML1-AS1	ENSG00000256661	transcript	ENST00000537288.1	pseudogene	MODIFIER	intron_variant	.	.	.	.	.	.	.	.	.	.	.	.	Open chromatin	.	.
12	8812698	Sniffles2.DEL.7F5MB	N	<DEL:-53>	DEL	DEL	-53	106.916	229.473	888	863	25	0.0282	novel	0.00338	0.00338	rare	0.0124	0	0	0	0	0.00348	0.0128	0	0	0	0	1	1	1	1	1	1	1	1	1	1	0.00225	0.989	0	0	0.539	7.89e-05	0.00052	0.167	difficult	GRCh38_gclt25orgt65_slop50;GRCh38_AllTandemRepeatsandHomopolymers_slop5;GRCh38_AllTandemRepeats_gt100bp_slop5;GRCh38_allTandemRepeats;GRCh38_AllTandemRepeats_201to10000bp_slop5;GRCh38_alldifficultregions	A2ML1-AS1	ENSG00000256661	transcript	ENST00000537288.1	pseudogene	MODIFIER	intron_variant	.	.	.	.	.	.	.	.	.	.	.	.	Open chromatin	.	.
12	8857433	Sniffles2.DEL.7F7MB	N	<DEL:-4398>	DEL	DEL	-4398	0	0	888	866	22	0.0248	known	0.00507	0.00507	low_frequency	0.0187	0	0	0	0	0.0052	0.0192	0	0	0	0	0.00162	1	1	1	1	0.0017	1	1	1	1	0.00113	0.992	0.143	0.143	0.572	0.000145	0.000448	0.298	confident	GRCh38_refseq_cds;GRCh38_AllHomopolymers_gt6bp_imperfectgt10bp_slop5;GRCh38_AllTandemRepeatsandHomopolymers_slop5;GRCh38_SimpleRepeat_homopolymer_7to11_slop5;GRCh38_SimpleRepeat_homopolymer_4to6_slop5;GRCh38_SimpleRepeat_imperfecthomopolgt20_slop5;GRCh38_SimpleRepeat_imperfecthomopolgt10_slop5;GRCh38_lowmappabilityall;GRCh38_nonunique_l100_m2_e1;GRCh38_alllowmapandsegdupregions;GRCh38_alldifficultregions;GRCh38_notinalldifficultregions	A2ML1;A2ML1&ENSG00000282022;ENSG00000282022;ENSG00000282022	ENSG00000166535;ENSG00000166535&ENSG00000282022;ENSG00000282022;ENSG00000282022	transcript;gene_variant;transcript;transcript	ENST00000299698.12;ENSG00000166535;ENST00000631830.1;ENST00000631830.1	protein_coding;.;pseudogene;pseudogene	HIGH;HIGH;HIGH;MODIFIER	exon_loss_variant;bidirectional_gene_fusion;splice_acceptor_variant&splice_region_variant&intron_variant&non_coding_transcript_exon_variant;downstream_gene_variant	A2ML1	ENSG00000166535	transcript	ENST00000299698.12	protein_coding	HIGH	exon_loss_variant	.	.	.	.	.	Enhancer;Enhancer;Enhancer;CTCF Binding Site	.	.
12	8864245	Sniffles2.DEL.7F8MB	N	<DEL:-1027>	DEL	DEL	-1027	113.814	35.497	888	885	3	0.00338	novel	0.913	0.087	common	0.755	0.951	0.97	0.991	0.974	0.915	0.76	0.951	0.97	0.991	0.974	0.384	0.282	1	1	1	0.378	0.282	1	1	1	0.928	0.939	0.948	0.699	0.828	0.99	0.98	0.458	confident	GRCh38_AllHomopolymers_gt6bp_imperfectgt10bp_slop5;GRCh38_AllTandemRepeats_51to200bp_slop5;GRCh38_AllTandemRepeatsandHomopolymers_slop5;GRCh38_SimpleRepeat_homopolymer_gt11_slop5;GRCh38_SimpleRepeat_homopolymer_gt20_slop5;GRCh38_allTandemRepeats;GRCh38_SimpleRepeat_homopolymer_4to6_slop5;GRCh38_AllTandemRepeats_lt51bp_slop5;GRCh38_SimpleRepeat_imperfecthomopolgt20_slop5;GRCh38_SimpleRepeat_imperfecthomopolgt10_slop5;GRCh38_alldifficultregions;GRCh38_notinalldifficultregions	A2ML1;ENSG00000282022	ENSG00000166535;ENSG00000282022	transcript;transcript	ENST00000299698.12;ENST00000631830.1	protein_coding;pseudogene	MODIFIER;MODIFIER	intron_variant;intron_variant	A2ML1	ENSG00000166535	transcript	ENST00000299698.12	protein_coding	MODIFIER	intron_variant	.	.	.	.	.	Enhancer	.	.
12	8895830	Sniffles2.INS.802MB	N	<INS:60>	INS	INS	60	113.087	423.05	888	863	25	0.0282	novel	0.00113	0.00113	rare	0	0	0.00298	0	0.00292	0.00116	0	0	0.00303	0	0.00305	1	1	1	1	1	1	1	1	1	1	0.00113	0.995	0	0	0.598	5.12e-06	5.95e-05	0.197	confident	GRCh38_notinalldifficultregions	ENSG00000282022	ENSG00000282022	transcript	ENST00000631830.1	pseudogene	MODIFIER	intron_variant	.	.	.	.	.	.	.	.	.	.	.	.	.	.	.
12	8900396	Sniffles2.DEL.805MB	N	<DEL:-945>	DEL	DEL	-945	35.25	80.25	888	864	24	0.027	known	0.00788	0.00788	low_frequency	0.0228	0.00694	0	0.00305	0	0.00694	0.0213	0.00719	0	0	0	1	1	1	1	1	1	1	1	1	1	0.00619	0.99	0.571	0.571	0.797	0.000683	0.00083	0.749	confident	GRCh38_AllHomopolymers_gt6bp_imperfectgt10bp_slop5;GRCh38_AllTandemRepeatsandHomopolymers_slop5;GRCh38_SimpleRepeat_homopolymer_gt11_slop5;GRCh38_SimpleRepeat_homopolymer_4to6_slop5;GRCh38_SimpleRepeat_imperfecthomopolgt10_slop5;GRCh38_lowmappabilityall;GRCh38_nonunique_l100_m2_e1;GRCh38_alllowmapandsegdupregions;GRCh38_alldifficultregions;GRCh38_notinalldifficultregions	ENSG00000282022	ENSG00000282022	transcript	ENST00000631830.1	pseudogene	MODIFIER	intron_variant	.	.	.	.	.	.	.	.	.	.	.	.	.	.	.
12	9002673	Sniffles2.DEL.814MB	N	<DEL:-1108>	DEL	DEL	-1108	267.793	282.107	888	876	12	0.0135	known	0.00169	0.00169	rare	0.00622	0	0	0	0	0.00171	0.00633	0	0	0	0	1	1	1	1	1	1	1	1	1	1	0.000563	0.995	0	0	0.57	9.22e-05	9.74e-05	0.672	confident	GRCh38_gclt25orgt65_slop50;GRCh38_AllHomopolymers_gt6bp_imperfectgt10bp_slop5;GRCh38_AllTandemRepeatsandHomopolymers_slop5;GRCh38_SimpleRepeat_diTR_11to50_slop5;GRCh38_allTandemRepeats;GRCh38_SimpleRepeat_homopolymer_7to11_slop5;GRCh38_SimpleRepeat_homopolymer_4to6_slop5;GRCh38_AllTandemRepeats_lt51bp_slop5;GRCh38_SimpleRepeat_imperfecthomopolgt20_slop5;GRCh38_SimpleRepeat_imperfecthomopolgt10_slop5;GRCh38_lowmappabilityall;GRCh38_nonunique_l100_m2_e1;GRCh38_alllowmapandsegdupregions;GRCh38_alldifficultregions;GRCh38_notinalldifficultregions	KLRG1	ENSG00000139187	transcript	ENST00000266551.8	protein_coding	MODIFIER	intron_variant	KLRG1	ENSG00000139187	transcript	ENST00000266551.8	protein_coding	MODIFIER	intron_variant	.	.	.	.	.	.	.	.
12	9062226	Sniffles2.INS.810MB	N	<INS:56>	INS	INS	56	97.213	467.341	888	872	16	0.018	novel	0.0197	0.0197	low_frequency	0.0332	0.0139	0.0387	0.00305	0.00292	0.0201	0.034	0.014	0.0392	0.00307	0.00303	1	1	0.214	1	1	1	1	0.217	1	1	0.0175	0.966	0.5	0.5	0.625	0.00126	0.0019	0.594	difficult	GRCh38_gclt25orgt65_slop50;GRCh38_AllTandemRepeatsandHomopolymers_slop5;GRCh38_AllTandemRepeats_gt100bp_slop5;GRCh38_allTandemRepeats;GRCh38_AllTandemRepeats_201to10000bp_slop5;GRCh38_lowmappabilityall;GRCh38_nonunique_l100_m2_e1;GRCh38_chainSelf;GRCh38_alllowmapandsegdupregions;GRCh38_alldifficultregions	A2M-AS1;LINC00612	ENSG00000245105;ENSG00000214851	transcript;transcript	ENST00000667950.1;ENST00000675544.1	pseudogene;pseudogene	MODIFIER;MODIFIER	upstream_gene_variant;intron_variant	.	.	.	.	.	.	.	.	.	.	.	.	.	.	.
12	9062381	Sniffles2.DEL.817MB	N	<DEL:-56>	DEL	DEL	-56	89.235	290.902	888	880	8	0.00901	novel	0.15	0.15	common	0.241	0.0833	0.0476	0.146	0.181	0.152	0.246	0.0839	0.0476	0.147	0.184	0.481	1	0.312	0.347	0.298	0.6	1	0.312	0.349	0.207	0.149	0.963	0.912	0.912	0.926	0.143	0.141	0.951	difficult	GRCh38_gclt25orgt65_slop50;GRCh38_AllTandemRepeatsandHomopolymers_slop5;GRCh38_AllTandemRepeats_gt100bp_slop5;GRCh38_allTandemRepeats;GRCh38_SimpleRepeat_homopolymer_4to6_slop5;GRCh38_AllTandemRepeats_201to10000bp_slop5;GRCh38_lowmappabilityall;GRCh38_nonunique_l100_m2_e1;GRCh38_chainSelf;GRCh38_alllowmapandsegdupregions;GRCh38_alldifficultregions	A2M-AS1;LINC00612	ENSG00000245105;ENSG00000214851	transcript;transcript	ENST00000667950.1;ENST00000675544.1	pseudogene;pseudogene	MODIFIER;MODIFIER	upstream_gene_variant;intron_variant	.	.	.	.	.	.	.	.	.	.	.	.	.	.	.
12	9093830	Sniffles2.INS.812MB	N	<INS:176>	INS	INS	176	93.363	278.093	888	867	21	0.0236	novel	0.0242	0.0242	low_frequency	0.0768	0.0174	0	0	0.00292	0.0248	0.0787	0.0177	0	0	0.00301	0.0382	1	1	1	1	0.0415	1	1	1	1	0.0231	0.984	0.795	0.795	0.854	0.00223	0.00411	0.54	confident	GRCh38_notinalldifficultregions	A2M	ENSG00000175899	transcript	ENST00000318602.12	protein_coding	MODIFIER	intron_variant	A2M	ENSG00000175899	transcript	ENST00000318602.12	protein_coding	MODIFIER	intron_variant	.	.	.	.	.	.	.	.
12	9123827	Sniffles2.INS.81FMB	N	<INS:77>	INS	INS	77	102.419	286.546	888	873	15	0.0169	known	0.0321	0.0321	low_frequency	0.108	0.0174	0	0	0	0.0326	0.109	0.0176	0	0	0	0.745	1	1	1	1	0.747	1	1	1	1	0.0321	0.986	0.889	0.889	0.868	0.00312	0.00517	0.59	confident	GRCh38_notinalldifficultregions	KRT17P8;A2M-KRT17P8	ENSG00000256937;ENSG00000175899-ENSG00000256937	transcript;intergenic_region	ENST00000540749.1;ENSG00000175899-ENSG00000256937	processed_pseudogene;.	MODIFIER;MODIFIER	upstream_gene_variant;intergenic_region	.	.	.	.	.	.	.	.	.	.	.	.	.	.	.
12	9216634	Sniffles2.INS.831MB	N	<INS:311>	INS	INS	311	75.407	60.852	888	879	9	0.0101	novel	0.435	0.435	common	0.346	0.358	0.67	0.43	0.401	0.439	0.348	0.36	0.675	0.432	0.41	0.776	0.856	0.383	1	0.0388	0.777	0.857	0.381	1	0.057	0.437	0.956	0.96	0.96	0.935	0.429	0.431	0.944	difficult	GRCh38_AllHomopolymers_gt6bp_imperfectgt10bp_slop5;GRCh38_AllTandemRepeatsandHomopolymers_slop5;GRCh38_SimpleRepeat_homopolymer_7to11_slop5;GRCh38_alldifficultregions	PZP-A2MP1	ENSG00000126838-ENSG00000256069	intergenic_region	ENSG00000126838-ENSG00000256069	.	MODIFIER	intergenic_region	.	.	.	.	.	.	.	.	.	.	.	.	.	.	.
12	9221419	Sniffles2.INS.832MB	N	<INS:165>	INS	INS	165	63.168	148.266	888	877	11	0.0124	novel	0.232	0.232	common	0.292	0.142	0.122	0.247	0.319	0.236	0.295	0.144	0.126	0.247	0.322	0.212	0.489	1	0.529	0.598	0.163	0.493	1	0.529	0.601	0.233	0.932	0.885	0.885	0.9	0.199	0.2	0.951	difficult	GRCh38_AllTandemRepeatsandHomopolymers_slop5;GRCh38_allTandemRepeats;GRCh38_AllTandemRepeats_lt51bp_slop5;GRCh38_SimpleRepeat_quadTR_20to50_slop5;GRCh38_alldifficultregions	PZP-A2MP1	ENSG00000126838-ENSG00000256069	intergenic_region	ENSG00000126838-ENSG00000256069	.	MODIFIER	intergenic_region	.	.	.	.	.	.	.	.	.	.	.	.	.	.	.
12	9258219	Sniffles2.INS.833MB	N	<INS:641>	INS	INS	641	124.607	79.182	888	886	2	0.00225	known	0.641	0.359	common	0.539	0.698	0.613	0.671	0.734	0.642	0.539	0.698	0.614	0.671	0.738	0.198	0.243	0.871	0.724	0.0758	0.198	0.243	0.745	0.724	0.11	0.651	0.899	0.924	0.873	0.899	0.667	0.661	0.943	confident	GRCh38_notinalldifficultregions	A2MP1;ENSG00000256427	ENSG00000256069;ENSG00000256427	transcript;transcript	ENST00000566278.6;ENST00000647751.1	transcribed_unprocessed_pseudogene;pseudogene	MODIFIER;MODIFIER	intron_variant;non_coding_transcript_exon_variant	.	.	.	.	.	.	.	.	.	.	.	.	.	.	.
12	9260135	Sniffles2.INV.839MB	N	<INV:96>	INV	OTHER	96	194.195	352.638	888	874	14	0.0158	novel	0.00113	0.00113	rare	0.00208	0	0	0.00305	0	0.00114	0.00215	0	0	0.00307	0	1	1	1	1	1	1	1	1	1	1	0	0.998	0	0	0.0432	0.0024	0.00172	0.523	confident	GRCh38_SimpleRepeat_homopolymer_4to6_slop5;GRCh38_notinalldifficultregions	A2MP1;ENSG00000256427	ENSG00000256069;ENSG00000256427	transcript;gene_variant	ENST00000566278.6;ENSG00000256427	transcribed_unprocessed_pseudogene;.	MODIFIER;MODIFIER	intron_variant;intragenic_variant	.	.	.	.	.	.	.	.	.	.	.	.	.	.	.
12	9290990	Sniffles2.INS.835MB	N	<INS:161>	INS	INS	161	128.866	384.119	888	832	56	0.0631	novel	0.00225	0.00225	rare	0.0083	0	0	0	0	0.0024	0.00897	0	0	0	0	1	1	1	1	1	1	1	1	1	1	0.000563	0.997	0.25	0.25	0.442	6.25e-05	0.000125	0.363	difficult	GRCh38_lowmappabilityall;GRCh38_nonunique_l100_m2_e1;GRCh38_nonunique_l250_m0_e0;GRCh38_segdups_gt10kb;GRCh38_chainSelf;GRCh38_segdups;GRCh38_chainSelf_gt10kb;GRCh38_alllowmapandsegdupregions;GRCh38_alldifficultregions	SNORA75;ENSG00000111788	ENSG00000212440;ENSG00000111788	transcript;transcript	ENST00000391138.1;ENST00000539757.1	snoRNA;unprocessed_pseudogene	MODIFIER;MODIFIER	upstream_gene_variant;intron_variant	.	.	.	.	.	.	.	.	.	.	.	.	.	.	.
12	9298085	Sniffles2.INS.840MB	N	<INS:83>	INS	INS	83	15.55	64.684	888	887	1	0.00113	novel	0.84	0.16	common	0.778	0.903	0.667	0.93	0.959	0.84	0.777	0.903	0.667	0.93	0.959	0.0252	0.129	0.487	0.000249	0.242	0.0257	0.129	0.487	0.000249	0.242	0.846	0.849	0.867	0.602	0.685	0.937	0.933	0.799	difficult	GRCh38_AllTandemRepeatsandHomopolymers_slop5;GRCh38_allTandemRepeats;GRCh38_AllTandemRepeats_lt51bp_slop5;GRCh38_lowmappabilityall;GRCh38_nonunique_l100_m2_e1;GRCh38_nonunique_l250_m0_e0;GRCh38_segdups_gt10kb;GRCh38_chainSelf;GRCh38_segdups;GRCh38_chainSelf_gt10kb;GRCh38_alllowmapandsegdupregions;GRCh38_alldifficultregions	ENSG00000111788	ENSG00000111788	transcript	ENST00000539757.1	unprocessed_pseudogene	MODIFIER	intron_variant	.	.	.	.	.	.	.	.	.	.	.	.	.	.	.
12	9328176	Sniffles2.INS.842MB	N	<INS:104>	INS	INS	104	40.83	55.077	888	888	0	0	novel	0.919	0.081	common	0.944	0.934	0.875	0.912	0.921	0.919	0.944	0.934	0.875	0.912	0.921	1	1	0.0792	0.616	0.603	1	1	0.0792	0.616	0.603	0.945	0.818	0.818	0.264	0.523	0.979	0.963	0.535	difficult	GRCh38_AllTandemRepeats_51to200bp_slop5;GRCh38_AllTandemRepeatsandHomopolymers_slop5;GRCh38_allTandemRepeats;GRCh38_SimpleRepeat_homopolymer_4to6_slop5;GRCh38_chainSelf;GRCh38_alldifficultregions	ENSG00000255753-ENSG00000286911	ENSG00000255753-ENSG00000286911	intergenic_region	ENSG00000255753-ENSG00000286911	.	MODIFIER	intergenic_region	.	.	.	.	.	.	.	.	.	.	.	.	Enhancer	.	.
12	9335090	Sniffles2.INS.843MB	N	<INS:137>	INS	INS	137	138.422	435.444	888	869	19	0.0214	novel	0.00169	0.00169	rare	0.00622	0	0	0	0	0.00173	0.00641	0	0	0	0	1	1	1	1	1	1	1	1	1	1	0.00113	0.994	0	0	0.464	5.74e-05	0.00016	0.346	confident	GRCh38_chainSelf;GRCh38_notinalldifficultregions	ENSG00000255753-ENSG00000286911	ENSG00000255753-ENSG00000286911	intergenic_region	ENSG00000255753-ENSG00000286911	.	MODIFIER	intergenic_region	.	.	.	.	.	.	.	.	.	.	.	.	Enhancer	.	.
12	9349140	Sniffles2.INS.844MB	N	<INS:78>	INS	INS	78	33.675	82.768	888	887	1	0.00113	novel	0.498	0.498	common	0.581	0.483	0.363	0.524	0.503	0.499	0.581	0.483	0.363	0.528	0.503	0.00808	0.869	0.51	0.876	0.284	0.00808	0.869	0.51	0.754	0.284	0.497	0.854	0.845	0.845	0.877	0.575	0.577	0.929	difficult	GRCh38_gclt25orgt65_slop50;GRCh38_AllTandemRepeatsandHomopolymers_slop5;GRCh38_AllTandemRepeats_gt100bp_slop5;GRCh38_allTandemRepeats;GRCh38_AllTandemRepeats_201to10000bp_slop5;GRCh38_alldifficultregions	ENSG00000286911;LINC02367;ENSG00000287577	ENSG00000286911;ENSG00000260423;ENSG00000287577	transcript;gene_variant;transcript	ENST00000659900.1;ENSG00000260423;ENST00000659516.1	pseudogene;.;pseudogene	MODIFIER;MODIFIER;MODIFIER	intron_variant;intragenic_variant;non_coding_transcript_exon_variant	.	.	.	.	.	.	.	.	.	.	.	.	.	.	.
12	9375386	Sniffles2.INS.846MB	N	<INS:70>	INS	INS	70	101.082	474.036	888	868	20	0.0225	novel	0.00113	0.00113	rare	0.00208	0	0	0.00305	0	0.00115	0.00211	0	0	0.00309	0	1	1	1	1	1	1	1	1	1	1	0	0.998	0	0	0.341	5.12e-06	4.71e-05	0.148	confident	GRCh38_notinalldifficultregions	LINC02367	ENSG00000260423	transcript	ENST00000567749.1	pseudogene	MODIFIER	intron_variant	.	.	.	.	.	.	.	.	.	.	.	.	Open chromatin	.	.
12	9392770	Sniffles2.INS.847MB	N	<INS:122>	INS	INS	122	148.315	256.488	888	873	15	0.0169	known	0.00845	0.00845	low_frequency	0.0249	0.00694	0.00298	0	0	0.00859	0.0254	0.00709	0.00301	0	0	1	1	1	1	1	1	1	1	1	1	0.00845	0.993	0.8	0.8	0.847	0.000745	0.00077	0.912	confident	GRCh38_SimpleRepeat_homopolymer_4to6_slop5;GRCh38_notinalldifficultregions	LINC02367	ENSG00000260423	transcript	ENST00000567749.1	pseudogene	MODIFIER	intron_variant	.	.	.	.	.	.	.	.	.	.	.	.	Enhancer	.	.
12	9401067	Sniffles2.DUP.87AMB	N	<DUP:21853917>	DUP	OTHER	21853917	1.088	2.058	888	874	14	0.0158	not_compared	0.0152	0.0152	low_frequency	0.0228	0.00347	0	0.0396	0.00585	0.0154	0.0232	0.00355	0	0.0401	0.00592	1	1	1	1	1	1	1	1	1	1	0.00676	0.974	0.296	0.296	0.456	0.00973	0.0155	0.452	confident	GRCh38_ancestry_Neanderthal;GRCh38_refseq_cds;GRCh38_BadPromoters;GRCh38_gclt25orgt65_slop50;GRCh38_AllHomopolymers_gt6bp_imperfectgt10bp_slop5;GRCh38_AllTandemRepeats_51to200bp_slop5;GRCh38_AllTandemRepeatsandHomopolymers_slop5;GRCh38_SimpleRepeat_homopolymer_gt11_slop5;GRCh38_SimpleRepeat_triTR_15to50_slop5;GRCh38_SimpleRepeat_homopolymer_gt20_slop5;GRCh38_SimpleRepeat_diTR_11to50_slop5;GRCh38_AllTandemRepeats_gt100bp_slop5;GRCh38_allTandemRepeats;GRCh38_SimpleRepeat_homopolymer_7to11_slop5;GRCh38_SimpleRepeat_triTR_51to200_slop5;GRCh38_SimpleRepeat_quadTR_51to200_slop5;GRCh38_SimpleRepeat_homopolymer_4to6_slop5;GRCh38_AllTandemRepeats_lt51bp_slop5;GRCh38_SimpleRepeat_diTR_51to200_slop5;GRCh38_SimpleRepeat_imperfecthomopolgt20_slop5;GRCh38_AllTandemRepeats_201to10000bp_slop5;GRCh38_SimpleRepeat_quadTR_20to50_slop5;GRCh38_satellites_slop5;GRCh38_SimpleRepeat_imperfecthomopolgt10_slop5;GRCh38_lowmappabilityall;GRCh38_nonunique_l100_m2_e1;GRCh38_nonunique_l250_m0_e0;GRCh38_allOtherDifficultregions;GRCh38_gnomAD_InbreedingCoeff_slop1bp_merge1000bp;GRCh38_L1H_gt500;GRCh38_LD_discordant_haplotypes_slop5bp;GRCh38_population_CNV_FP_regions;GRCh38_collapsed_duplication_FP_regions;GRCh38_segdups_gt10kb;GRCh38_chainSelf;GRCh38_segdups;GRCh38_chainSelf_gt10kb;GRCh38_alllowmapandsegdupregions;GRCh38_alldifficultregions;GRCh38_notinalldifficultregions	LINC02367;ENSG00000256673	ENSG00000260423;ENSG00000256673	transcript;transcript	ENST00000567749.1;ENST00000540982.1	pseudogene;unprocessed_pseudogene	MODIFIER;MODIFIER	downstream_gene_variant;intron_variant	.	.	.	.	.	.	.	.	.	.	.	.	CTCF Binding Site;Enhancer;Enhancer;CTCF Binding Site;Enhancer;Open chromatin;Enhancer;Open chromatin;Open chromatin;Enhancer;Enhancer;CTCF Binding Site;CTCF Binding Site;Promoter;Enhancer;Enhancer;Enhancer;CTCF Binding Site;Enhancer;Enhancer;TF binding;O	Transcription Start Site;Transcription Start Site;Transcription Start Site;Transcription Start Site;Transcription Start Site;Transcription Start Site;Transcription Start Site;Transcription Start Site;Transcription Start Site;Transcription Start Site;Trans	hsa-miR-129-2-3p;hsa-miR-29a-3p;hsa-miR-29b-3p;hsa-miR-29b-3p;hsa-miR-34a-5p;hsa-miR-29c-3p;hsa-miR-29c-3p;hsa-miR-449a;hsa-miR-193b-3p;hsa-miR-22-5p;hsa-miR-32-3p;hsa-miR-29b-2-5p;hsa-miR-148a-5p;hsa-miR-30c-2-3p;hsa-miR-183-3p;hsa-miR-194-3p;hsa-miR-30c
12	9402736	Sniffles2.DEL.867MB	N	<DEL:-4180>	DEL	DEL	-4180	1.551	10.235	888	869	19	0.0214	known	0.00845	0.00845	low_frequency	0	0.0278	0	0.0183	0.00292	0.00863	0	0.0286	0	0.0188	0.00296	1	0.095	1	1	1	1	0.0977	1	1	1	0.00507	0.981	0.214	0.214	0.538	0.0199	0.0299	0.642	confident	GRCh38_gclt25orgt65_slop50;GRCh38_AllHomopolymers_gt6bp_imperfectgt10bp_slop5;GRCh38_AllTandemRepeatsandHomopolymers_slop5;GRCh38_SimpleRepeat_homopolymer_gt11_slop5;GRCh38_AllTandemRepeats_gt100bp_slop5;GRCh38_allTandemRepeats;GRCh38_SimpleRepeat_homopolymer_7to11_slop5;GRCh38_SimpleRepeat_homopolymer_4to6_slop5;GRCh38_AllTandemRepeats_201to10000bp_slop5;GRCh38_satellites_slop5;GRCh38_SimpleRepeat_imperfecthomopolgt10_slop5;GRCh38_lowmappabilityall;GRCh38_nonunique_l100_m2_e1;GRCh38_nonunique_l250_m0_e0;GRCh38_allOtherDifficultregions;GRCh38_gnomAD_InbreedingCoeff_slop1bp_merge1000bp;GRCh38_segdups_gt10kb;GRCh38_chainSelf;GRCh38_segdups;GRCh38_chainSelf_gt10kb;GRCh38_alllowmapandsegdupregions;GRCh38_alldifficultregions;GRCh38_notinalldifficultregions	ENSG00000256673	ENSG00000256673	transcript	ENST00000540982.1	unprocessed_pseudogene	MODIFIER	intron_variant	.	.	.	.	.	.	.	.	.	.	.	.	CTCF Binding Site	Transcription Start Site;Transcription Start Site;Transcription Start Site	.
12	9402820	Sniffles2.DEL.866MB	N	<DEL:-78>	DEL	DEL	-78	79.908	279.975	888	873	15	0.0169	novel	0.0287	0.0287	low_frequency	0.0394	0.0243	0.00595	0.0488	0.0205	0.0292	0.0402	0.0248	0.00602	0.05	0.0206	1	0.0719	1	1	1	1	0.0734	1	1	1	0.0124	0.932	0.12	0.12	0.398	0.054	0.0641	0.648	difficult	GRCh38_gclt25orgt65_slop50;GRCh38_AllTandemRepeatsandHomopolymers_slop5;GRCh38_AllTandemRepeats_gt100bp_slop5;GRCh38_allTandemRepeats;GRCh38_SimpleRepeat_homopolymer_4to6_slop5;GRCh38_AllTandemRepeats_201to10000bp_slop5;GRCh38_segdups_gt10kb;GRCh38_chainSelf;GRCh38_segdups;GRCh38_chainSelf_gt10kb;GRCh38_alllowmapandsegdupregions;GRCh38_alldifficultregions	ENSG00000256673	ENSG00000256673	transcript	ENST00000540982.1	unprocessed_pseudogene	MODIFIER	intron_variant	.	.	.	.	.	.	.	.	.	.	.	.	.	.	.
12	9402843	Sniffles2.INS.857MB	N	<INS:746>	INS	INS	746	145.221	248.772	888	869	19	0.0214	novel	0.0101	0.0101	low_frequency	0.0249	0.00347	0.00298	0.00305	0.00877	0.0104	0.0256	0.00357	0.00301	0.00314	0.00882	0.0062	1	1	1	0.0088	0.00657	1	1	1	0.00885	0.00901	0.981	0.4	0.4	0.644	0.000642	0.0017	0.438	difficult	GRCh38_gclt25orgt65_slop50;GRCh38_AllTandemRepeatsandHomopolymers_slop5;GRCh38_AllTandemRepeats_gt100bp_slop5;GRCh38_allTandemRepeats;GRCh38_SimpleRepeat_homopolymer_4to6_slop5;GRCh38_AllTandemRepeats_201to10000bp_slop5;GRCh38_segdups_gt10kb;GRCh38_chainSelf;GRCh38_segdups;GRCh38_chainSelf_gt10kb;GRCh38_alllowmapandsegdupregions;GRCh38_alldifficultregions	ENSG00000256673	ENSG00000256673	transcript	ENST00000540982.1	unprocessed_pseudogene	MODIFIER	intron_variant	.	.	.	.	.	.	.	.	.	.	.	.	.	.	.
12	9403185	Sniffles2.INS.858MB	N	<INS:1096>	INS	INS	1096	209.47	69.173	888	874	14	0.0158	novel	0.111	0.111	common	0.286	0.066	0.0238	0.0518	0.0439	0.112	0.288	0.0669	0.0242	0.0528	0.0446	0.0403	1	1	1	1	0.0399	1	1	1	1	0.0907	0.842	0.44	0.44	0.64	0.0657	0.0619	0.723	difficult	GRCh38_gclt25orgt65_slop50;GRCh38_AllTandemRepeatsandHomopolymers_slop5;GRCh38_AllTandemRepeats_gt100bp_slop5;GRCh38_allTandemRepeats;GRCh38_SimpleRepeat_homopolymer_4to6_slop5;GRCh38_AllTandemRepeats_201to10000bp_slop5;GRCh38_segdups_gt10kb;GRCh38_chainSelf;GRCh38_segdups;GRCh38_chainSelf_gt10kb;GRCh38_alllowmapandsegdupregions;GRCh38_alldifficultregions	ENSG00000256673	ENSG00000256673	transcript	ENST00000540982.1	unprocessed_pseudogene	MODIFIER	intron_variant	.	.	.	.	.	.	.	.	.	.	.	.	.	.	.
12	9403621	Sniffles2.DEL.86BMB	N	<DEL:-280>	DEL	DEL	-280	153.759	114.26	888	868	20	0.0225	novel	0.027	0.027	low_frequency	0.056	0.0139	0.0268	0.00915	0.0146	0.0282	0.0598	0.0141	0.0273	0.00938	0.015	0.538	1	1	1	1	0.576	1	1	1	1	0.0214	0.922	0.17	0.17	0.558	0.0164	0.0208	0.608	difficult	GRCh38_gclt25orgt65_slop50;GRCh38_AllHomopolymers_gt6bp_imperfectgt10bp_slop5;GRCh38_AllTandemRepeatsandHomopolymers_slop5;GRCh38_AllTandemRepeats_gt100bp_slop5;GRCh38_allTandemRepeats;GRCh38_SimpleRepeat_homopolymer_7to11_slop5;GRCh38_AllTandemRepeats_201to10000bp_slop5;GRCh38_lowmappabilityall;GRCh38_nonunique_l100_m2_e1;GRCh38_nonunique_l250_m0_e0;GRCh38_segdups_gt10kb;GRCh38_chainSelf;GRCh38_segdups;GRCh38_chainSelf_gt10kb;GRCh38_alllowmapandsegdupregions;GRCh38_alldifficultregions	ENSG00000256673	ENSG00000256673	transcript	ENST00000540982.1	unprocessed_pseudogene	MODIFIER	intron_variant	.	.	.	.	.	.	.	.	.	.	.	.	.	.	.
12	9403654	Sniffles2.DEL.86AMB	N	<DEL:-77>	DEL	DEL	-77	79.218	264.537	888	873	15	0.0169	novel	0.137	0.137	common	0.104	0.125	0.226	0.104	0.137	0.139	0.106	0.127	0.229	0.106	0.139	1	0.699	1	0.384	0.324	1	0.7	1	0.388	0.326	0.0715	0.732	0.223	0.223	0.41	0.0571	0.0914	0.496	difficult	GRCh38_gclt25orgt65_slop50;GRCh38_AllHomopolymers_gt6bp_imperfectgt10bp_slop5;GRCh38_AllTandemRepeatsandHomopolymers_slop5;GRCh38_AllTandemRepeats_gt100bp_slop5;GRCh38_allTandemRepeats;GRCh38_SimpleRepeat_homopolymer_7to11_slop5;GRCh38_AllTandemRepeats_201to10000bp_slop5;GRCh38_lowmappabilityall;GRCh38_nonunique_l100_m2_e1;GRCh38_nonunique_l250_m0_e0;GRCh38_segdups_gt10kb;GRCh38_chainSelf;GRCh38_segdups;GRCh38_chainSelf_gt10kb;GRCh38_alllowmapandsegdupregions;GRCh38_alldifficultregions	ENSG00000256673	ENSG00000256673	transcript	ENST00000540982.1	unprocessed_pseudogene	MODIFIER	intron_variant	.	.	.	.	.	.	.	.	.	.	.	.	.	.	.
12	9403913	Sniffles2.INS.85AMB	N	<INS:74>	INS	INS	74	107.363	319.646	888	887	1	0.00113	known	0.792	0.208	common	0.701	0.799	0.851	0.848	0.804	0.792	0.7	0.799	0.851	0.848	0.804	2.41e-05	0.0667	0.131	0.77	0.0286	2.38e-05	0.0667	0.131	0.77	0.0286	0.851	0.618	0.628	0.32	0.495	0.85	0.815	0.577	difficult	GRCh38_gclt25orgt65_slop50;GRCh38_AllHomopolymers_gt6bp_imperfectgt10bp_slop5;GRCh38_AllTandemRepeatsandHomopolymers_slop5;GRCh38_SimpleRepeat_homopolymer_7to11_slop5;GRCh38_segdups_gt10kb;GRCh38_chainSelf;GRCh38_segdups;GRCh38_chainSelf_gt10kb;GRCh38_alllowmapandsegdupregions;GRCh38_alldifficultregions	ENSG00000256673	ENSG00000256673	transcript	ENST00000540982.1	unprocessed_pseudogene	MODIFIER	intron_variant	.	.	.	.	.	.	.	.	.	.	.	.	.	.	.
12	9404185	Sniffles2.DEL.86FMB	N	<DEL:-179>	DEL	DEL	-179	183.65	124.036	888	862	26	0.0293	novel	0.00113	0.00113	rare	0.00208	0	0.00298	0	0	0.00116	0.00215	0	0.00301	0	0	1	1	1	1	1	1	1	1	1	1	0.000563	0.997	0	0	0.496	2.15e-05	4.94e-05	0.316	difficult	GRCh38_gclt25orgt65_slop50;GRCh38_AllTandemRepeatsandHomopolymers_slop5;GRCh38_AllTandemRepeats_gt100bp_slop5;GRCh38_allTandemRepeats;GRCh38_SimpleRepeat_homopolymer_4to6_slop5;GRCh38_AllTandemRepeats_201to10000bp_slop5;GRCh38_satellites_slop5;GRCh38_allOtherDifficultregions;GRCh38_gnomAD_InbreedingCoeff_slop1bp_merge1000bp;GRCh38_segdups_gt10kb;GRCh38_chainSelf;GRCh38_segdups;GRCh38_chainSelf_gt10kb;GRCh38_alllowmapandsegdupregions;GRCh38_alldifficultregions	ENSG00000256673	ENSG00000256673	transcript	ENST00000540982.1	unprocessed_pseudogene	MODIFIER	intron_variant	.	.	.	.	.	.	.	.	.	.	.	.	.	.	.
12	9404291	Sniffles2.DEL.86CMB	N	<DEL:-1545>	DEL	DEL	-1545	326.95	309.713	888	869	19	0.0214	novel	0.00225	0.00225	rare	0.00415	0	0	0.0061	0	0.0023	0.00427	0	0	0.00625	0	1	1	1	1	1	1	1	1	1	1	0.000563	0.994	0	0	0.514	0.000104	0.000407	0.232	difficult	GRCh38_gclt25orgt65_slop50;GRCh38_AllHomopolymers_gt6bp_imperfectgt10bp_slop5;GRCh38_AllTandemRepeatsandHomopolymers_slop5;GRCh38_SimpleRepeat_homopolymer_gt11_slop5;GRCh38_AllTandemRepeats_gt100bp_slop5;GRCh38_allTandemRepeats;GRCh38_SimpleRepeat_homopolymer_7to11_slop5;GRCh38_SimpleRepeat_homopolymer_4to6_slop5;GRCh38_AllTandemRepeats_201to10000bp_slop5;GRCh38_SimpleRepeat_imperfecthomopolgt10_slop5;GRCh38_lowmappabilityall;GRCh38_nonunique_l100_m2_e1;GRCh38_nonunique_l250_m0_e0;GRCh38_allOtherDifficultregions;GRCh38_gnomAD_InbreedingCoeff_slop1bp_merge1000bp;GRCh38_segdups_gt10kb;GRCh38_chainSelf;GRCh38_segdups;GRCh38_chainSelf_gt10kb;GRCh38_alllowmapandsegdupregions;GRCh38_alldifficultregions	ENSG00000256673	ENSG00000256673	transcript	ENST00000540982.1	unprocessed_pseudogene	MODIFIER	intron_variant	.	.	.	.	.	.	.	.	.	.	.	.	.	.	.
12	9404636	Sniffles2.DEL.86EMB	N	<DEL:-2350>	DEL	DEL	-2350	108.436	272.167	888	863	25	0.0282	novel	0.00113	0.00113	rare	0	0.00347	0	0	0.00292	0.00116	0	0.00362	0	0	0.00299	1	1	1	1	1	1	1	1	1	1	0.000563	0.997	0	0	0.384	4.3e-05	0.000221	0.212	confident	GRCh38_gclt25orgt65_slop50;GRCh38_AllHomopolymers_gt6bp_imperfectgt10bp_slop5;GRCh38_AllTandemRepeatsandHomopolymers_slop5;GRCh38_AllTandemRepeats_gt100bp_slop5;GRCh38_allTandemRepeats;GRCh38_SimpleRepeat_homopolymer_7to11_slop5;GRCh38_SimpleRepeat_homopolymer_4to6_slop5;GRCh38_AllTandemRepeats_201to10000bp_slop5;GRCh38_satellites_slop5;GRCh38_lowmappabilityall;GRCh38_nonunique_l100_m2_e1;GRCh38_nonunique_l250_m0_e0;GRCh38_allOtherDifficultregions;GRCh38_gnomAD_InbreedingCoeff_slop1bp_merge1000bp;GRCh38_segdups_gt10kb;GRCh38_chainSelf;GRCh38_segdups;GRCh38_chainSelf_gt10kb;GRCh38_alllowmapandsegdupregions;GRCh38_alldifficultregions;GRCh38_notinalldifficultregions	ENSG00000256673	ENSG00000256673	transcript	ENST00000540982.1	unprocessed_pseudogene	MODIFIER	intron_variant	.	.	.	.	.	.	.	.	.	.	.	.	.	Transcription Start Site;Transcription Start Site;Transcription Start Site	.
12	9404826	Sniffles2.DEL.86DMB	N	<DEL:-91>	DEL	DEL	-91	83.39	236.222	888	868	20	0.0225	novel	0.487	0.487	common	0.456	0.49	0.491	0.476	0.535	0.488	0.454	0.489	0.491	0.476	0.541	0.301	0.000783	0.000633	0.433	0.645	0.509	0.00359	0.00104	0.433	0.535	0.505	0.461	0.485	0.485	0.47	0.454	0.47	0.565	difficult	GRCh38_gclt25orgt65_slop50;GRCh38_AllTandemRepeatsandHomopolymers_slop5;GRCh38_AllTandemRepeats_gt100bp_slop5;GRCh38_allTandemRepeats;GRCh38_SimpleRepeat_homopolymer_4to6_slop5;GRCh38_AllTandemRepeats_201to10000bp_slop5;GRCh38_chainSelf;GRCh38_chainSelf_gt10kb;GRCh38_alldifficultregions	ENSG00000256673	ENSG00000256673	transcript	ENST00000540982.1	unprocessed_pseudogene	MODIFIER	intron_variant	.	.	.	.	.	.	.	.	.	.	.	.	.	.	.
12	9405213	Sniffles2.DEL.870MB	N	<DEL:-796>	DEL	DEL	-796	254.101	169.428	888	881	7	0.00788	known	0.326	0.326	common	0.49	0.33	0.277	0.226	0.234	0.327	0.49	0.334	0.28	0.224	0.234	2.33e-08	0.00456	0.00206	0.00344	0.672	2.33e-08	0.00427	0.0019	0.00562	0.672	0.281	0.561	0.439	0.439	0.52	0.17	0.204	0.525	difficult	GRCh38_gclt25orgt65_slop50;GRCh38_AllHomopolymers_gt6bp_imperfectgt10bp_slop5;GRCh38_AllTandemRepeatsandHomopolymers_slop5;GRCh38_AllTandemRepeats_gt100bp_slop5;GRCh38_allTandemRepeats;GRCh38_SimpleRepeat_homopolymer_7to11_slop5;GRCh38_SimpleRepeat_homopolymer_4to6_slop5;GRCh38_AllTandemRepeats_201to10000bp_slop5;GRCh38_lowmappabilityall;GRCh38_nonunique_l100_m2_e1;GRCh38_nonunique_l250_m0_e0;GRCh38_chainSelf;GRCh38_chainSelf_gt10kb;GRCh38_alllowmapandsegdupregions;GRCh38_alldifficultregions	ENSG00000256673	ENSG00000256673	transcript	ENST00000540982.1	unprocessed_pseudogene	MODIFIER	intron_variant	.	.	.	.	.	.	.	.	.	.	.	.	.	.	.
12	9405485	Sniffles2.INS.85DMB	N	<INS:106>	INS	INS	106	138.757	326.815	888	850	38	0.0428	novel	0.0434	0.0434	low_frequency	0.0519	0.0451	0.00298	0.0732	0.0409	0.0453	0.0551	0.0464	0.00307	0.0769	0.0427	0.481	1	1	0.596	1	0.503	1	1	1	1	0.0253	0.893	0.16	0.16	0.51	0.0336	0.058	0.488	difficult	GRCh38_gclt25orgt65_slop50;GRCh38_AllTandemRepeatsandHomopolymers_slop5;GRCh38_AllTandemRepeats_gt100bp_slop5;GRCh38_allTandemRepeats;GRCh38_SimpleRepeat_homopolymer_4to6_slop5;GRCh38_AllTandemRepeats_201to10000bp_slop5;GRCh38_lowmappabilityall;GRCh38_nonunique_l100_m2_e1;GRCh38_nonunique_l250_m0_e0;GRCh38_chainSelf;GRCh38_chainSelf_gt10kb;GRCh38_alllowmapandsegdupregions;GRCh38_alldifficultregions	ENSG00000256673	ENSG00000256673	transcript	ENST00000540982.1	unprocessed_pseudogene	MODIFIER	intron_variant	.	.	.	.	.	.	.	.	.	.	.	.	.	.	.
12	9405626	Sniffles2.DEL.871MB	N	<DEL:-128>	DEL	DEL	-128	107.735	198.217	888	860	28	0.0315	novel	0.0991	0.0991	common	0.0975	0.0833	0.0833	0.0854	0.143	0.102	0.102	0.087	0.0848	0.0875	0.148	0.256	0.247	0.607	0.0943	0.754	0.267	0.264	0.608	0.1	0.759	0.0529	0.766	0.141	0.141	0.452	0.0788	0.113	0.56	difficult	GRCh38_gclt25orgt65_slop50;GRCh38_AllTandemRepeatsandHomopolymers_slop5;GRCh38_AllTandemRepeats_gt100bp_slop5;GRCh38_allTandemRepeats;GRCh38_SimpleRepeat_homopolymer_4to6_slop5;GRCh38_AllTandemRepeats_201to10000bp_slop5;GRCh38_lowmappabilityall;GRCh38_nonunique_l100_m2_e1;GRCh38_chainSelf;GRCh38_chainSelf_gt10kb;GRCh38_alllowmapandsegdupregions;GRCh38_alldifficultregions	ENSG00000256673	ENSG00000256673	transcript	ENST00000540982.1	unprocessed_pseudogene	MODIFIER	intron_variant	.	.	.	.	.	.	.	.	.	.	.	.	.	.	.
12	9406128	Sniffles2.DEL.872MB	N	<DEL:-528>	DEL	DEL	-528	235.211	223.511	888	857	31	0.0349	novel	0.0101	0.0101	low_frequency	0.029	0.00694	0	0.00305	0.00292	0.0105	0.0304	0.00719	0	0.00318	0.00296	1	1	1	1	1	1	1	1	1	1	0.00394	0.974	0.0556	0.0556	0.438	0.000834	0.00166	0.443	confident	GRCh38_gclt25orgt65_slop50;GRCh38_AllHomopolymers_gt6bp_imperfectgt10bp_slop5;GRCh38_AllTandemRepeatsandHomopolymers_slop5;GRCh38_AllTandemRepeats_gt100bp_slop5;GRCh38_allTandemRepeats;GRCh38_SimpleRepeat_homopolymer_7to11_slop5;GRCh38_SimpleRepeat_homopolymer_4to6_slop5;GRCh38_AllTandemRepeats_201to10000bp_slop5;GRCh38_satellites_slop5;GRCh38_lowmappabilityall;GRCh38_nonunique_l100_m2_e1;GRCh38_allOtherDifficultregions;GRCh38_gnomAD_InbreedingCoeff_slop1bp_merge1000bp;GRCh38_chainSelf;GRCh38_chainSelf_gt10kb;GRCh38_alllowmapandsegdupregions;GRCh38_alldifficultregions;GRCh38_notinalldifficultregions	ENSG00000256673	ENSG00000256673	transcript	ENST00000540982.1	unprocessed_pseudogene	MODIFIER	intron_variant	.	.	.	.	.	.	.	.	.	.	.	.	.	Transcription Start Site	.
12	9406467	Sniffles2.DEL.874MB	N	<DEL:-81>	DEL	DEL	-81	102.44	233.641	888	865	23	0.0259	novel	0.0557	0.0557	common	0.0519	0.059	0.0417	0.061	0.0672	0.0572	0.0541	0.0599	0.0429	0.0629	0.0676	0.481	0.394	0.0246	0.106	1	0.496	0.399	0.026	0.112	1	0.0282	0.857	0.086	0.086	0.438	0.0309	0.0482	0.522	difficult	GRCh38_gclt25orgt65_slop50;GRCh38_AllTandemRepeatsandHomopolymers_slop5;GRCh38_AllTandemRepeats_gt100bp_slop5;GRCh38_allTandemRepeats;GRCh38_SimpleRepeat_homopolymer_4to6_slop5;GRCh38_AllTandemRepeats_201to10000bp_slop5;GRCh38_satellites_slop5;GRCh38_chainSelf;GRCh38_chainSelf_gt10kb;GRCh38_alldifficultregions	ENSG00000256673	ENSG00000256673	transcript	ENST00000540982.1	unprocessed_pseudogene	MODIFIER	intron_variant	.	.	.	.	.	.	.	.	.	.	.	.	.	Transcription Start Site	.
12	9406500	Sniffles2.INS.85FMB	N	<INS:77>	INS	INS	77	70.144	235.128	888	859	29	0.0327	known	0.0298	0.0298	low_frequency	0.0145	0.0312	0.00595	0.064	0.0409	0.0308	0.015	0.0324	0.00617	0.0673	0.0414	1	1	1	1	0.242	1	1	1	1	0.245	0.0163	0.927	0.135	0.135	0.462	0.0528	0.062	0.663	difficult	GRCh38_gclt25orgt65_slop50;GRCh38_AllTandemRepeatsandHomopolymers_slop5;GRCh38_AllTandemRepeats_gt100bp_slop5;GRCh38_allTandemRepeats;GRCh38_AllTandemRepeats_201to10000bp_slop5;GRCh38_satellites_slop5;GRCh38_chainSelf;GRCh38_chainSelf_gt10kb;GRCh38_alldifficultregions	ENSG00000256673	ENSG00000256673	transcript	ENST00000540982.1	unprocessed_pseudogene	MODIFIER	intron_variant	.	.	.	.	.	.	.	.	.	.	.	.	.	.	.
12	9406507	Sniffles2.DEL.873MB	N	<DEL:-2126>	DEL	DEL	-2126	103.908	13.501	888	868	20	0.0225	known	0.111	0.111	common	0.226	0.0938	0.0357	0.0671	0.079	0.114	0.232	0.0964	0.0366	0.0692	0.0794	1	0.352	1	0.53	1	1	0.616	1	0.542	1	0.0929	0.884	0.547	0.547	0.657	0.097	0.0945	0.715	confident	GRCh38_gclt25orgt65_slop50;GRCh38_AllHomopolymers_gt6bp_imperfectgt10bp_slop5;GRCh38_AllTandemRepeatsandHomopolymers_slop5;GRCh38_AllTandemRepeats_gt100bp_slop5;GRCh38_allTandemRepeats;GRCh38_SimpleRepeat_homopolymer_7to11_slop5;GRCh38_SimpleRepeat_homopolymer_4to6_slop5;GRCh38_AllTandemRepeats_201to10000bp_slop5;GRCh38_satellites_slop5;GRCh38_lowmappabilityall;GRCh38_nonunique_l100_m2_e1;GRCh38_chainSelf;GRCh38_chainSelf_gt10kb;GRCh38_alllowmapandsegdupregions;GRCh38_alldifficultregions;GRCh38_notinalldifficultregions	ENSG00000256673	ENSG00000256673	transcript	ENST00000540982.1	unprocessed_pseudogene	MODIFIER	intron_variant	.	.	.	.	.	.	.	.	.	.	.	.	.	Transcription Start Site;Transcription Start Site;Transcription Start Site;Transcription Start Site;Transcription Start Site;Transcription Start Site	.
12	9407162	Sniffles2.INS.85EMB	N	<INS:75>	INS	INS	75	62.863	170.625	888	872	16	0.018	known	0.0535	0.0535	common	0.178	0.0243	0	0	0.00585	0.0545	0.181	0.025	0	0	0.00588	0.0259	1	1	1	1	0.0278	1	1	1	1	0.045	0.92	0.476	0.476	0.668	0.00396	0.00584	0.588	difficult	GRCh38_gclt25orgt65_slop50;GRCh38_AllTandemRepeatsandHomopolymers_slop5;GRCh38_AllTandemRepeats_gt100bp_slop5;GRCh38_allTandemRepeats;GRCh38_AllTandemRepeats_201to10000bp_slop5;GRCh38_chainSelf;GRCh38_chainSelf_gt10kb;GRCh38_alldifficultregions	ENSG00000256673	ENSG00000256673	transcript	ENST00000540982.1	unprocessed_pseudogene	MODIFIER	intron_variant	.	.	.	.	.	.	.	.	.	.	.	.	.	.	.
12	9409899	Sniffles2.INS.860MB	N	<INS:69>	INS	INS	69	176.075	377.905	888	863	25	0.0282	novel	0.00845	0.00845	low_frequency	0	0.0417	0	0.00305	0.00585	0.00869	0	0.0435	0	0.00311	0.00602	1	1	1	1	1	1	1	1	1	1	0.00282	0.98	0.0667	0.0667	0.328	0.00852	0.0125	0.541	difficult	GRCh38_gclt25orgt65_slop50;GRCh38_segdups_gt10kb;GRCh38_chainSelf;GRCh38_segdups;GRCh38_chainSelf_gt10kb;GRCh38_alllowmapandsegdupregions;GRCh38_alldifficultregions	ENSG00000256673	ENSG00000256673	transcript	ENST00000540982.1	unprocessed_pseudogene	MODIFIER	intron_variant	.	.	.	.	.	.	.	.	.	.	.	.	.	.	.
12	9462956	Sniffles2.DEL.878MB	N	<DEL:-316>	DEL	DEL	-316	111.752	176.596	888	880	8	0.00901	known	0.492	0.492	common	0.475	0.458	0.426	0.555	0.547	0.496	0.479	0.458	0.436	0.558	0.55	0.197	0.00133	0.637	0.432	0.877	0.154	0.00133	0.874	0.525	0.757	0.492	0.937	0.932	0.932	0.916	0.548	0.547	0.971	difficult	GRCh38_AllHomopolymers_gt6bp_imperfectgt10bp_slop5;GRCh38_AllTandemRepeatsandHomopolymers_slop5;GRCh38_SimpleRepeat_triTR_15to50_slop5;GRCh38_allTandemRepeats;GRCh38_SimpleRepeat_homopolymer_7to11_slop5;GRCh38_SimpleRepeat_homopolymer_4to6_slop5;GRCh38_AllTandemRepeats_lt51bp_slop5;GRCh38_lowmappabilityall;GRCh38_nonunique_l100_m2_e1;GRCh38_segdups_gt10kb;GRCh38_chainSelf;GRCh38_segdups;GRCh38_chainSelf_gt10kb;GRCh38_alllowmapandsegdupregions;GRCh38_alldifficultregions	ENSG00000284634	ENSG00000284634	gene_variant	ENSG00000284634	.	MODIFIER	intragenic_variant	.	.	.	.	.	.	.	.	.	.	.	.	.	.	.
12	9468027	Sniffles2.DEL.879MB	N	<DEL:-78>	DEL	DEL	-78	31.736	193.183	888	882	6	0.00676	novel	0.506	0.494	common	0.492	0.493	0.423	0.579	0.55	0.509	0.498	0.496	0.425	0.579	0.55	1	1.34e-05	0.53	0.34	0.878	0.897	2.37e-05	0.527	0.34	0.878	0.506	0.883	0.876	0.875	0.871	0.581	0.581	0.951	difficult	GRCh38_AllTandemRepeats_51to200bp_slop5;GRCh38_AllTandemRepeatsandHomopolymers_slop5;GRCh38_SimpleRepeat_diTR_11to50_slop5;GRCh38_AllTandemRepeats_gt100bp_slop5;GRCh38_allTandemRepeats;GRCh38_SimpleRepeat_homopolymer_4to6_slop5;GRCh38_segdups_gt10kb;GRCh38_chainSelf;GRCh38_segdups;GRCh38_chainSelf_gt10kb;GRCh38_alllowmapandsegdupregions;GRCh38_alldifficultregions	ENSG00000284634	ENSG00000284634	gene_variant	ENSG00000284634	.	MODIFIER	intragenic_variant	.	.	.	.	.	.	.	.	.	.	.	.	CTCF Binding Site	.	.
12	9580335	Sniffles2.INS.88AMB	N	<INS:54>	INS	INS	54	119.46	519.991	888	839	49	0.0552	novel	0.00113	0.00113	rare	0	0	0	0	0.00585	0.00119	0	0	0	0	0.00637	1	1	1	1	1	1	1	1	1	1	0	0.998	0	0	0.0429	1.64e-05	0.000173	0.137	difficult	GRCh38_lowmappabilityall;GRCh38_nonunique_l100_m2_e1;GRCh38_alllowmapandsegdupregions;GRCh38_alldifficultregions	ENSG00000214776;ENSG00000284634	ENSG00000214776;ENSG00000284634	transcript;transcript	ENST00000520314.2;ENST00000642112.1	retained_intron;retained_intron	MODIFIER;MODIFIER	downstream_gene_variant;intron_variant	.	.	.	.	.	.	.	.	.	.	.	.	.	.	.
12	9592709	Sniffles2.INS.88BMB	N	<INS:172>	INS	INS	172	113.21	355.4	888	866	22	0.0248	known	0.00225	0.00225	rare	0.00208	0.00347	0	0	0.00585	0.00231	0.00215	0.00352	0	0	0.00595	1	1	1	1	1	1	1	1	1	1	0.00225	1	1	1	0.971	0.00603	0.00596	0.987	difficult	GRCh38_AllTandemRepeatsandHomopolymers_slop5;GRCh38_SimpleRepeat_diTR_11to50_slop5;GRCh38_allTandemRepeats;GRCh38_SimpleRepeat_homopolymer_4to6_slop5;GRCh38_AllTandemRepeats_lt51bp_slop5;GRCh38_alldifficultregions	KLRB1;ENSG00000284634	ENSG00000111796;ENSG00000284634	transcript;transcript	ENST00000229402.4;ENST00000642112.1	protein_coding;retained_intron	MODIFIER;MODIFIER	downstream_gene_variant;intron_variant	.	.	.	.	.	.	.	.	.	.	.	.	.	.	.
12	9619113	Sniffles2.DEL.89EMB	N	<DEL:-50>	DEL	DEL	-50	58.315	233.017	888	869	19	0.0214	novel	0.00338	0.00338	rare	0.00622	0.00347	0.00595	0	0	0.00345	0.00641	0.00352	0.00606	0	0	1	1	1	1	1	1	1	1	1	1	0.00282	0.988	0	0	0.526	9.94e-05	0.000334	0.246	difficult	GRCh38_AllTandemRepeatsandHomopolymers_slop5;GRCh38_SimpleRepeat_diTR_11to50_slop5;GRCh38_AllTandemRepeats_gt100bp_slop5;GRCh38_allTandemRepeats;GRCh38_SimpleRepeat_homopolymer_4to6_slop5;GRCh38_AllTandemRepeats_201to10000bp_slop5;GRCh38_alldifficultregions	RNU6-700P;ENSG00000284634	ENSG00000212345;ENSG00000284634	transcript;transcript	ENST00000391043.1;ENST00000642112.1	snRNA;retained_intron	MODIFIER;MODIFIER	downstream_gene_variant;intron_variant	.	.	.	.	.	.	.	.	.	.	.	.	.	.	.
12	9703657	Sniffles2.INS.8A3MB	N	<INS:147>	INS	INS	147	131.831	270.013	888	868	20	0.0225	known	0.00113	0.00113	rare	0	0.00694	0	0	0	0.00115	0	0.00714	0	0	0	1	1	1	1	1	1	1	1	1	1	0.000563	0.997	0	0	0.489	1.54e-05	5.8e-05	0.325	confident	GRCh38_notinalldifficultregions	LINC02390;CLEC2D-LINC02390	ENSG00000256582;ENSG00000069493-ENSG00000256582	transcript;intergenic_region	ENST00000541404.1;ENSG00000069493-ENSG00000256582	pseudogene;.	MODIFIER;MODIFIER	upstream_gene_variant;intergenic_region	.	.	.	.	.	.	.	.	.	.	.	.	.	.	.
12	9718551	Sniffles2.INS.8A4MB	N	<INS:334>	INS	INS	334	80.712	101.646	888	874	14	0.0158	known	0.298	0.298	common	0.124	0.274	0.357	0.378	0.43	0.302	0.126	0.276	0.361	0.377	0.44	0.771	0.208	0.314	0.0128	0.000541	0.769	0.21	0.244	0.0119	0.000928	0.305	0.954	0.95	0.95	0.965	0.331	0.33	0.969	confident	GRCh38_SimpleRepeat_homopolymer_4to6_slop5;GRCh38_notinalldifficultregions	CLECL1	ENSG00000184293	transcript	ENST00000540988.1	processed_transcript	MODIFIER	intron_variant	.	.	.	.	.	.	.	.	.	.	.	.	.	.	.
12	9750468	Sniffles2.INS.8A6MB	N	<INS:237>	INS	INS	237	142.698	375.634	888	871	17	0.0191	known	0.00845	0.00845	low_frequency	0.0311	0	0	0	0	0.00861	0.032	0	0	0	0	1	1	1	1	1	1	1	1	1	1	0.00845	0.998	0.933	0.933	0.892	0.00111	0.00115	0.904	confident	GRCh38_SimpleRepeat_homopolymer_4to6_slop5;GRCh38_notinalldifficultregions	CD69;CLECL1-CD69	ENSG00000110848;ENSG00000184293-ENSG00000110848	transcript;intergenic_region	ENST00000228434.7;ENSG00000184293-ENSG00000110848	protein_coding;.	MODIFIER;MODIFIER	downstream_gene_variant;intergenic_region	.	.	.	.	.	.	.	.	.	.	.	.	CTCF Binding Site	.	.
12	9803958	Sniffles2.DEL.8C0MB	N	<DEL:-5815>	DEL	DEL	-5815	2	2	888	874	14	0.0158	known	0.00169	0.00169	rare	0.00622	0	0	0	0	0.00172	0.00633	0	0	0	0	1	1	1	1	1	1	1	1	1	1	0.00169	1	1	1	0.959	2.56e-05	4.09e-05	0.623	confident	GRCh38_gclt25orgt65_slop50;GRCh38_AllHomopolymers_gt6bp_imperfectgt10bp_slop5;GRCh38_AllTandemRepeatsandHomopolymers_slop5;GRCh38_SimpleRepeat_homopolymer_7to11_slop5;GRCh38_SimpleRepeat_homopolymer_4to6_slop5;GRCh38_SimpleRepeat_imperfecthomopolgt10_slop5;GRCh38_alldifficultregions;GRCh38_notinalldifficultregions	CD69-GCNAP1	ENSG00000110848-ENSG00000256912	intergenic_region	ENSG00000110848-ENSG00000256912	.	MODIFIER	intergenic_region	.	.	.	.	.	.	.	.	.	.	.	.	Open chromatin	.	.
12	9918026	Sniffles2.INV.8DAMB	N	<INV:102>	INV	OTHER	102	138.163	335.643	888	862	26	0.0293	novel	0.00113	0.00113	rare	0	0	0.00298	0.00305	0	0.00116	0	0	0.00303	0.00309	0	1	1	1	1	1	1	1	1	1	1	0	0.998	0	0	0.0144	0.00209	0.00214	0.975	confident	GRCh38_AllHomopolymers_gt6bp_imperfectgt10bp_slop5;GRCh38_AllTandemRepeatsandHomopolymers_slop5;GRCh38_SimpleRepeat_homopolymer_7to11_slop5;GRCh38_SimpleRepeat_homopolymer_4to6_slop5;GRCh38_alldifficultregions;GRCh38_notinalldifficultregions	CLEC2A	ENSG00000188393	transcript	ENST00000455827.2	protein_coding	MODIFIER	intron_variant	CLEC2A	ENSG00000188393	transcript	ENST00000455827.2	protein_coding	MODIFIER	intron_variant	.	.	.	.	.	.	.	.
12	9923391	Sniffles2.DEL.8D6MB	N	<DEL:-911>	DEL	DEL	-911	289.176	229.898	888	864	24	0.027	known	0.00338	0.00338	rare	0.0124	0	0	0	0	0.00347	0.013	0	0	0	0	0.031	1	1	1	1	0.0323	1	1	1	1	0.00225	0.995	0.4	0.4	0.726	7.58e-05	0.000111	0.632	confident	GRCh38_AllHomopolymers_gt6bp_imperfectgt10bp_slop5;GRCh38_AllTandemRepeatsandHomopolymers_slop5;GRCh38_SimpleRepeat_homopolymer_7to11_slop5;GRCh38_SimpleRepeat_homopolymer_4to6_slop5;GRCh38_SimpleRepeat_imperfecthomopolgt20_slop5;GRCh38_SimpleRepeat_imperfecthomopolgt10_slop5;GRCh38_lowmappabilityall;GRCh38_nonunique_l100_m2_e1;GRCh38_alllowmapandsegdupregions;GRCh38_alldifficultregions;GRCh38_notinalldifficultregions	CLEC2A	ENSG00000188393	transcript	ENST00000455827.2	protein_coding	MODIFIER	intron_variant	CLEC2A	ENSG00000188393	transcript	ENST00000455827.2	protein_coding	MODIFIER	intron_variant	.	.	.	.	.	.	.	.
12	9986330	Sniffles2.INS.8D4MB	N	<INS:112>	INS	INS	112	137.45	487.227	888	871	17	0.0191	novel	0.00788	0.00788	low_frequency	0.00208	0.0104	0	0.0305	0	0.00804	0.00213	0.0105	0	0.0307	0	1	1	1	0.132	1	1	1	1	0.133	1	0.00788	0.986	0.538	0.538	0.648	0.0124	0.0184	0.616	confident	GRCh38_notinalldifficultregions	CLEC12A;CLEC12A;CLEC1B	ENSG00000172322;ENSG00000172322;ENSG00000165682	transcript;gene_variant;gene_variant	ENST00000355690.8;ENSG00000172322;ENSG00000165682	protein_coding;.;.	MODIFIER;MODIFIER;MODIFIER	downstream_gene_variant;intragenic_variant;intragenic_variant	.	.	.	.	.	.	.	.	.	.	.	.	.	.	.
12	9996815	Sniffles2.INS.8E9MB	N	<INS:248>	INS	INS	248	92.209	458.079	888	876	12	0.0135	known	0.00732	0.00732	low_frequency	0.00208	0.0139	0.00298	0.0183	0.00292	0.00742	0.0021	0.014	0.00299	0.0183	0.00305	1	1	1	1	1	1	1	1	1	1	0.00732	0.998	0.923	0.923	0.922	0.0354	0.0354	0.995	confident	GRCh38_SimpleRepeat_homopolymer_4to6_slop5;GRCh38_notinalldifficultregions	CLEC1B	ENSG00000165682	transcript	ENST00000298527.11	protein_coding	MODIFIER	intron_variant	CLEC1B	ENSG00000165682	transcript	ENST00000298527.11	protein_coding	MODIFIER	intron_variant	.	.	.	.	.	.	.	.
12	10001040	Sniffles2.INS.8EBMB	N	<INS:92>	INS	INS	92	114.913	393.604	888	877	11	0.0124	novel	0.00113	0.00113	rare	0.00208	0	0	0	0.00292	0.00114	0.0021	0	0	0	0.00299	1	1	1	1	1	1	1	1	1	1	0.000563	0.997	0	0	0.449	7.89e-05	0.00186	0.139	confident	GRCh38_notinalldifficultregions	CLEC1B;CLEC1B	ENSG00000165682;ENSG00000165682	transcript;gene_variant	ENST00000298527.11;ENSG00000165682	protein_coding;.	MODIFIER;MODIFIER	upstream_gene_variant;intragenic_variant	.	.	.	.	.	.	.	.	.	.	.	.	.	.	.
12	10002448	Sniffles2.INS.8EAMB	N	<INS:241>	INS	INS	241	70.319	87.251	888	882	6	0.00676	novel	0.459	0.459	common	0.519	0.458	0.363	0.631	0.304	0.461	0.519	0.458	0.363	0.632	0.31	0.302	0.0642	0.742	0.615	0.718	0.302	0.0642	0.742	0.505	0.718	0.462	0.938	0.944	0.944	0.939	0.556	0.555	0.959	difficult	GRCh38_AllHomopolymers_gt6bp_imperfectgt10bp_slop5;GRCh38_AllTandemRepeatsandHomopolymers_slop5;GRCh38_SimpleRepeat_homopolymer_gt11_slop5;GRCh38_SimpleRepeat_imperfecthomopolgt10_slop5;GRCh38_lowmappabilityall;GRCh38_nonunique_l100_m2_e1;GRCh38_alllowmapandsegdupregions;GRCh38_alldifficultregions	CLEC1B;CLEC1B	ENSG00000165682;ENSG00000165682	transcript;gene_variant	ENST00000298527.11;ENSG00000165682	protein_coding;.	MODIFIER;MODIFIER	upstream_gene_variant;intragenic_variant	.	.	.	.	.	.	.	.	.	.	.	.	.	.	.
12	10004589	Sniffles2.DEL.8F2MB	N	<DEL:-695>	DEL	DEL	-695	349.036	105.049	888	869	19	0.0214	known	0.00113	0.00113	rare	0.00415	0	0	0	0	0.00115	0.00424	0	0	0	0	1	1	1	1	1	1	1	1	1	1	0.00113	1	1	1	1	3.38e-05	4.24e-05	0.611	confident	GRCh38_AllTandemRepeatsandHomopolymers_slop5;GRCh38_SimpleRepeat_diTR_11to50_slop5;GRCh38_allTandemRepeats;GRCh38_SimpleRepeat_homopolymer_4to6_slop5;GRCh38_AllTandemRepeats_lt51bp_slop5;GRCh38_lowmappabilityall;GRCh38_nonunique_l100_m2_e1;GRCh38_alllowmapandsegdupregions;GRCh38_alldifficultregions;GRCh38_notinalldifficultregions	CLEC1B	ENSG00000165682	gene_variant	ENSG00000165682	.	MODIFIER	intragenic_variant	.	.	.	.	.	.	.	.	.	.	.	.	.	.	.
12	10081589	Sniffles2.INS.8EEMB	N	<INS:318>	INS	INS	318	82.466	50.673	888	885	3	0.00338	known	0.594	0.406	common	0.656	0.601	0.36	0.823	0.509	0.596	0.658	0.601	0.362	0.823	0.515	0.0653	0.299	0.315	0.174	1	0.115	0.299	0.316	0.174	0.878	0.596	0.908	0.921	0.893	0.896	0.853	0.846	0.896	confident	GRCh38_notinalldifficultregions	RN7SKP161;CLEC1A	ENSG00000223042;ENSG00000150048	transcript;transcript	ENST00000411110.1;ENST00000315330.8	misc_RNA;protein_coding	MODIFIER;MODIFIER	upstream_gene_variant;intron_variant	CLEC1A	ENSG00000150048	transcript	ENST00000315330.8	protein_coding	MODIFIER	intron_variant	.	.	.	.	.	Enhancer	.	.
12	10088553	Sniffles2.INS.8EFMB	N	<INS:141>	INS	INS	141	207.31	330.817	888	865	23	0.0259	novel	0.00282	0.00282	rare	0	0	0.00595	0.00305	0.00585	0.00289	0	0	0.00621	0.00314	0.00592	1	1	1	1	1	1	1	1	1	1	0.000563	0.993	0	0	0.24	6.45e-05	0.000582	0.134	confident	GRCh38_notinalldifficultregions	RN7SKP161;CLEC1A	ENSG00000223042;ENSG00000150048	transcript;transcript	ENST00000411110.1;ENST00000315330.8	misc_RNA;protein_coding	MODIFIER;MODIFIER	downstream_gene_variant;intron_variant	CLEC1A	ENSG00000150048	transcript	ENST00000315330.8	protein_coding	MODIFIER	intron_variant	.	.	.	.	.	.	.	.
12	10093385	Sniffles2.DEL.8F6MB	N	<DEL:-1221>	DEL	DEL	-1221	122.377	1.688	888	862	26	0.0293	known	0.0101	0.0101	low_frequency	0	0	0	0	0.0526	0.0104	0	0	0	0	0.0549	1	1	1	1	0.0661	1	1	1	1	0.0714	0.00788	0.983	0.438	0.438	0.569	0.000448	0.00113	0.393	confident	GRCh38_AllHomopolymers_gt6bp_imperfectgt10bp_slop5;GRCh38_AllTandemRepeatsandHomopolymers_slop5;GRCh38_SimpleRepeat_homopolymer_gt11_slop5;GRCh38_SimpleRepeat_diTR_11to50_slop5;GRCh38_allTandemRepeats;GRCh38_SimpleRepeat_homopolymer_4to6_slop5;GRCh38_AllTandemRepeats_lt51bp_slop5;GRCh38_SimpleRepeat_imperfecthomopolgt10_slop5;GRCh38_alldifficultregions;GRCh38_notinalldifficultregions	CLEC1A	ENSG00000150048	transcript	ENST00000315330.8	protein_coding	MODIFIER	intron_variant	CLEC1A	ENSG00000150048	transcript	ENST00000315330.8	protein_coding	MODIFIER	intron_variant	.	.	.	.	.	.	.	.
12	10146744	Sniffles2.DEL.903MB	N	<DEL:-61>	DEL	DEL	-61	73.328	395.352	888	871	17	0.0191	novel	0.0501	0.0501	common	0.174	0.0104	0	0.00305	0.00292	0.0511	0.177	0.0107	0	0.00309	0.00303	0.822	1	1	1	1	0.823	1	1	1	1	0.0428	0.974	0.765	0.765	0.804	0.00541	0.00677	0.716	confident	GRCh38_SimpleRepeat_homopolymer_4to6_slop5;GRCh38_notinalldifficultregions	CLEC7A-OLR1	ENSG00000172243-ENSG00000173391	intergenic_region	ENSG00000172243-ENSG00000173391	.	MODIFIER	intergenic_region	.	.	.	.	.	.	.	.	.	.	.	.	.	.	.
12	10193455	Sniffles2.INS.8FFMB	N	<INS:2366>	INS	INS	2366	106.182	2.51	888	861	27	0.0304	novel	0.0495	0.0495	low_frequency	0.027	0.0694	0.00298	0.134	0.0292	0.0505	0.0277	0.0709	0.00309	0.135	0.0305	0.000226	0.0196	1	1	0.127	0.000244	0.0207	1	1	0.132	0.0512	0.955	0.769	0.769	0.799	0.12	0.119	0.915	confident	GRCh38_SimpleRepeat_homopolymer_4to6_slop5;GRCh38_notinalldifficultregions	TMEM52B;TMEM52B-GABARAPL1	ENSG00000165685;ENSG00000165685-ENSG00000139112	transcript;intergenic_region	ENST00000381923.6;ENSG00000165685-ENSG00000139112	protein_coding;.	MODIFIER;MODIFIER	downstream_gene_variant;intergenic_region	.	.	.	.	.	.	.	.	.	.	.	.	.	.	.
12	10193455	Sniffles2.INS.900MB	N	<INS:4720>	INS	INS	4720	31.17	2	888	859	29	0.0327	novel	0.00113	0.00113	rare	0	0.00347	0	0.00305	0	0.00116	0	0.00357	0	0.00316	0	1	1	1	1	1	1	1	1	1	1	0.00113	0.995	0	0	0.437	0.00339	0.00689	0.419	confident	GRCh38_SimpleRepeat_homopolymer_4to6_slop5;GRCh38_notinalldifficultregions	TMEM52B;TMEM52B-GABARAPL1	ENSG00000165685;ENSG00000165685-ENSG00000139112	transcript;intergenic_region	ENST00000381923.6;ENSG00000165685-ENSG00000139112	protein_coding;.	MODIFIER;MODIFIER	downstream_gene_variant;intergenic_region	.	.	.	.	.	.	.	.	.	.	.	.	.	.	.
12	10193466	Sniffles2.BND.90EMB	N	<BND:90EMB>	BND	OTHER	.	0	6.378	888	860	28	0.0315	not_compared	0.00338	0.00338	rare	0	0.00347	0	0.0152	0	0.00349	0	0.00357	0	0.0157	0	1	1	1	1	1	1	1	1	1	1	0.00282	0.992	0.333	0.333	0.559	0.00509	0.0125	0.405	confident	GRCh38_SimpleRepeat_homopolymer_4to6_slop5;GRCh38_notinalldifficultregions	.;.	.;.	transcript;intergenic_region	ENST00000381923.6;ENSG00000165685-ENSG00000139112	protein_coding;.	LOW;LOW	feature_fusion;feature_fusion	.	.	transcript	ENST00000381923.6	protein_coding	LOW	feature_fusion	.	.	.	.	.	.	.	.
12	10210790	Sniffles2.INS.90FMB	N	<INS:62>	INS	INS	62	62.775	250.311	888	864	24	0.027	known	0.0197	0.0197	low_frequency	0.0685	0.00694	0	0	0	0.0202	0.0705	0.00714	0	0	0	1	1	1	1	1	1	1	1	1	1	0.0169	0.981	0.588	0.588	0.775	0.00172	0.003	0.574	confident	GRCh38_notinalldifficultregions	GABARAPL1;GABARAPL1-AS1;TMEM52B-GABARAPL1	ENSG00000139112;ENSG00000255958;ENSG00000165685-ENSG00000139112	transcript;transcript;intergenic_region	ENST00000421801.6;ENST00000538416.1;ENSG00000165685-ENSG00000139112	protein_coding;pseudogene;.	MODIFIER;MODIFIER;MODIFIER	upstream_gene_variant;downstream_gene_variant;intergenic_region	.	.	.	.	.	.	.	.	.	.	.	.	.	.	.
12	10225663	Sniffles2.INS.910MB	N	<INS:52>	INS	INS	52	86.944	389.266	888	863	25	0.0282	novel	0.00113	0.00113	rare	0.00415	0	0	0	0	0.00116	0.00429	0	0	0	0	1	1	1	1	1	1	1	1	1	1	0	0.998	0	0	0.0533	4.1e-06	2.25e-05	0.182	difficult	GRCh38_gclt25orgt65_slop50;GRCh38_lowmappabilityall;GRCh38_nonunique_l100_m2_e1;GRCh38_alllowmapandsegdupregions;GRCh38_alldifficultregions	GABARAPL1;GABARAPL1-KLRD1	ENSG00000139112;ENSG00000139112-ENSG00000134539	transcript;intergenic_region	ENST00000421801.6;ENSG00000139112-ENSG00000134539	protein_coding;.	MODIFIER;MODIFIER	downstream_gene_variant;intergenic_region	.	.	.	.	.	.	.	.	.	.	.	.	.	.	.
12	10254814	Sniffles2.DEL.918MB	N	<DEL:-132>	DEL	DEL	-132	144.737	256.588	888	873	15	0.0169	novel	0.0828	0.0828	common	0.0685	0.0312	0.173	0.0732	0.0672	0.0842	0.0699	0.0317	0.174	0.0741	0.0693	0.0858	0.121	1	0.596	0.163	0.0902	0.122	1	0.601	0.171	0.0822	0.955	0.83	0.83	0.834	0.0608	0.061	0.959	confident	GRCh38_AllHomopolymers_gt6bp_imperfectgt10bp_slop5;GRCh38_AllTandemRepeatsandHomopolymers_slop5;GRCh38_SimpleRepeat_homopolymer_gt11_slop5;GRCh38_SimpleRepeat_homopolymer_4to6_slop5;GRCh38_SimpleRepeat_imperfecthomopolgt10_slop5;GRCh38_alldifficultregions;GRCh38_notinalldifficultregions	KLRD1	ENSG00000134539	gene_variant	ENSG00000134539	.	MODIFIER	intragenic_variant	.	.	.	.	.	.	.	.	.	.	.	.	.	.	.
12	10293158	Sniffles2.INS.913MB	N	<INS:72>	INS	INS	72	66.433	49.877	888	888	0	0	novel	0.914	0.086	common	0.848	0.962	0.881	0.976	0.942	0.914	0.848	0.962	0.881	0.976	0.942	0.127	1	0.133	1	1	0.127	1	0.133	1	1	0.955	0.827	0.827	0.247	0.449	0.986	0.959	0.34	difficult	GRCh38_AllTandemRepeatsandHomopolymers_slop5;GRCh38_SimpleRepeat_diTR_11to50_slop5;GRCh38_allTandemRepeats;GRCh38_AllTandemRepeats_lt51bp_slop5;GRCh38_alldifficultregions	KLRD1	ENSG00000134539	gene_variant	ENSG00000134539	.	MODIFIER	intragenic_variant	.	.	.	.	.	.	.	.	.	.	.	.	Enhancer	.	.
12	10334174	Sniffles2.INS.921MB	N	<INS:67>	INS	INS	67	38.546	265.895	888	872	16	0.018	novel	0.0614	0.0614	common	0.149	0.00694	0.0893	0	0.0146	0.0625	0.151	0.00714	0.0898	0	0.0151	0.0376	1	1	1	0.0292	0.038	1	1	1	0.0301	0.0569	0.98	0.866	0.866	0.881	0.00831	0.00992	0.711	confident	GRCh38_notinalldifficultregions	KLRD1;LINC02617	ENSG00000134539;ENSG00000256288	transcript;transcript	ENST00000336164.9;ENST00000539009.1	protein_coding;pseudogene	MODIFIER;MODIFIER	downstream_gene_variant;intron_variant	.	.	.	.	.	.	.	.	.	.	.	.	Promoter	.	.
12	10337517	Sniffles2.DEL.923MB	N	<DEL:-61>	DEL	DEL	-61	259.41	265.615	888	871	17	0.0191	novel	0.0197	0.0197	low_frequency	0.0643	0.0104	0.00298	0	0	0.0201	0.066	0.0106	0.00301	0	0	0.0619	1	1	1	1	0.066	1	1	1	1	0.00957	0.966	0.281	0.281	0.409	0.00144	0.00427	0.293	difficult	GRCh38_AllTandemRepeats_51to200bp_slop5;GRCh38_AllTandemRepeatsandHomopolymers_slop5;GRCh38_allTandemRepeats;GRCh38_SimpleRepeat_homopolymer_4to6_slop5;GRCh38_alldifficultregions	LINC02617	ENSG00000256288	transcript	ENST00000539009.1	pseudogene	MODIFIER	intron_variant	.	.	.	.	.	.	.	.	.	.	.	.	Promoter	.	.
12	10363105	Sniffles2.INS.922MB	N	<INS:55>	INS	INS	55	102.016	328.15	888	863	25	0.0282	novel	0.00507	0.00507	low_frequency	0.0187	0	0	0	0	0.00521	0.0194	0	0	0	0	1	1	1	1	1	1	1	1	1	1	0.00225	0.99	0.222	0.222	0.545	0.000263	0.00037	0.504	difficult	GRCh38_AllTandemRepeats_51to200bp_slop5;GRCh38_AllTandemRepeatsandHomopolymers_slop5;GRCh38_allTandemRepeats;GRCh38_alldifficultregions	LINC02598;KLRK1-AS1;LINC02598-KLRK1-AS1	ENSG00000256155;ENSG00000245648;ENSG00000256155-ENSG00000245648	transcript;transcript;intergenic_region	ENST00000535911.1;ENST00000665123.1;ENSG00000256155-ENSG00000245648	pseudogene;pseudogene;.	MODIFIER;MODIFIER;MODIFIER	upstream_gene_variant;upstream_gene_variant;intergenic_region	.	.	.	.	.	.	.	.	.	.	.	.	Promoter	.	.
12	10423686	Sniffles2.DEL.935MB	N	<DEL:-15403>	DEL	DEL	-15403	12.973	460.131	888	861	27	0.0304	known	0.00113	0.00113	rare	0.00208	0	0	0	0.00292	0.00116	0.00216	0	0	0	0.00307	1	1	1	1	1	1	1	1	1	1	0.000563	0.997	0	0	0.348	3.07e-06	1.6e-05	0.153	difficult	GRCh38_refseq_cds;GRCh38_gclt25orgt65_slop50;GRCh38_AllHomopolymers_gt6bp_imperfectgt10bp_slop5;GRCh38_AllTandemRepeats_51to200bp_slop5;GRCh38_AllTandemRepeatsandHomopolymers_slop5;GRCh38_SimpleRepeat_homopolymer_gt11_slop5;GRCh38_SimpleRepeat_diTR_11to50_slop5;GRCh38_allTandemRepeats;GRCh38_SimpleRepeat_homopolymer_7to11_slop5;GRCh38_SimpleRepeat_homopolymer_4to6_slop5;GRCh38_AllTandemRepeats_lt51bp_slop5;GRCh38_SimpleRepeat_imperfecthomopolgt10_slop5;GRCh38_lowmappabilityall;GRCh38_nonunique_l100_m2_e1;GRCh38_nonunique_l250_m0_e0;GRCh38_allOtherDifficultregions;GRCh38_gnomAD_InbreedingCoeff_slop1bp_merge1000bp;GRCh38_segdups_gt10kb;GRCh38_chainSelf;GRCh38_segdups;GRCh38_chainSelf_gt10kb;GRCh38_alllowmapandsegdupregions;GRCh38_alldifficultregions	KLRC2;KLRC2;ENSG00000255641;ENSG00000255641;ENSG00000255641&KLRC2;ENSG00000255641;KLRC3;KLRC2;KLRC2	ENSG00000205809;ENSG00000205809;ENSG00000255641;ENSG00000255641;ENSG00000255641&ENSG00000205809;ENSG00000255641;ENSG00000205810;ENSG00000205809;ENSG00000205809	transcript;transcript;transcript;transcript;gene_variant;transcript;transcript;transcript;transcript	ENST00000381901.5;ENST00000381901.5;ENST00000539033.1;ENST00000539033.1;ENSG00000255641;ENST00000539033.1;ENST00000381903.2;ENST00000381901.5;ENST00000381901.5	protein_coding;protein_coding;protein_coding;protein_coding;.;protein_coding;protein_coding;protein_coding;protein_coding	HIGH;HIGH;HIGH;HIGH;HIGH;MODIFIER;MODIFIER;MODIFIER;MODIFIER	transcript_ablation;transcript_ablation&start_lost;exon_loss_variant;exon_loss_variant&start_lost;gene_fusion;upstream_gene_variant;upstream_gene_variant;upstream_gene_variant;downstream_gene_variant	KLRC2;KLRC2;ENSG00000255641;ENSG00000255641	ENSG00000205809;ENSG00000205809;ENSG00000255641;ENSG00000255641	transcript;transcript;transcript;transcript	ENST00000381901.5;ENST00000381901.5;ENST00000539033.1;ENST00000539033.1	protein_coding;protein_coding;protein_coding;protein_coding	HIGH;HIGH;HIGH;HIGH	transcript_ablation;transcript_ablation&start_lost;exon_loss_variant;exon_loss_variant&start_lost	Alanine_aminotransferase_levels,Monocyte_count,Alanine_aminotransferase_levels,Monocyte_count,Monocyte_count,Monocyte_count,Mean_corpuscular_hemoglobin,Red_blood_cell_count,Monocyte_count,Monocyte_count,Mean_corpuscular_hemoglobin,Red_blood_cell_count,Monocyte_count,Monocyte_count,Mean_corpuscular_hemoglobin,Red_blood_cell_count,Monocyte_count,Monocyte_count,Mean_corpuscular_hemoglobin,Red_blood_cell_count,Mean_corpuscular_hemoglobin,Platelet_count,Effector_Memory_CD4+_T_cell_%T_cell,Liver_enzyme_levels__alanine_transaminase_,Effector_Memory_CD4+_T_cell_%T_cell,Liver_enzyme_levels__alanine_transaminase_,Monocyte_percentage_of_white_cells,Aspartate_aminotransferase_levels,Neutrophil_percentage_of_white_cells,Alanine_aminotransferase_levels,Monocyte_count,Neutrophil_percentage_of_white_cells,Lymphocyte_count,Red_blood_cell_count,Lymphocyte_count,Red_blood_cell_count,Plateletcrit,Composite_immunoglobulin_trait__IgA/IgG_,Serum_total_protein_level	2e-12,9.94922e-44,2e-12,9.94922e-44,1e-19,0,7e-19,6e-16,1e-19,0,7e-19,6e-16,1e-19,0,7e-19,6e-16,1e-19,0,7e-19,6e-16,3e-15,2e-14,1e-08,1e-19,1e-08,1e-19,9.00054e-42,2e-19,3e-11,2e-14,3e-32,1e-19,2e-09,9e-18,2e-09,9e-18,3e-17,9e-09,4e-11	7.02,0.0452317,7.02,0.0452317,0.0268,0.1686,0.00493495,0.1686,0.00493495,0.0450902,0.0184,0.0357973,0.0247,0.0404,0.0286305,0.019593,0.0278833,0.019593,0.0278833,0.027499,0.11,0.019	KLRC2,KLRC2__NKG2-E,KLRC2,KLRC2__NKG2-E,.,NR,.,.,.,NR,.,.,.,NR,.,.,.,NR,.,.,.,NR,.,KLRC2,.,KLRC2,KLRC2__NKG2-E,.,NKG2-E__KLRC2,.,.,KLRC2,KLRC2__NKG2-E,KLRC2__NKG2-E,KLRC2__NKG2-E,KLRC2__NKG2-E,KLRC2__NKG2-E,KLRC2,.	33547301,32888494,33547301,32888494,34469753,32888493,30595370,30595370,34469753,32888493,30595370,30595370,34469753,32888493,30595370,30595370,34469753,32888493,30595370,30595370,34594039,32888493,32929287,33972514,32929287,33972514,32888494,34594039,27863252,34594039,34594039,32888494,32888494,32888494,32888494,32888494,32888494,28628107,34594039	CTCF Binding Site;TF binding;Enhancer;Enhancer;Open chromatin;Enhancer	.	.
12	10429010	Sniffles2.DEL.937MB	N	<DEL:-15421>	DEL	DEL	-15421	57.885	73.524	888	859	29	0.0327	known	0.0422	0.0422	low_frequency	0.0643	0.0208	0.0595	0.0518	0.00292	0.0437	0.0671	0.0216	0.0606	0.0528	0.00307	0.607	1	1	1	1	0.607	1	1	1	1	0.0327	0.886	0.133	0.133	0.55	0.0462	0.0638	0.619	difficult	GRCh38_refseq_cds;GRCh38_gclt25orgt65_slop50;GRCh38_AllHomopolymers_gt6bp_imperfectgt10bp_slop5;GRCh38_AllTandemRepeats_51to200bp_slop5;GRCh38_AllTandemRepeatsandHomopolymers_slop5;GRCh38_SimpleRepeat_homopolymer_gt11_slop5;GRCh38_SimpleRepeat_diTR_11to50_slop5;GRCh38_allTandemRepeats;GRCh38_SimpleRepeat_homopolymer_7to11_slop5;GRCh38_SimpleRepeat_homopolymer_4to6_slop5;GRCh38_AllTandemRepeats_lt51bp_slop5;GRCh38_SimpleRepeat_imperfecthomopolgt10_slop5;GRCh38_lowmappabilityall;GRCh38_nonunique_l100_m2_e1;GRCh38_nonunique_l250_m0_e0;GRCh38_allOtherDifficultregions;GRCh38_gnomAD_InbreedingCoeff_slop1bp_merge1000bp;GRCh38_segdups_gt10kb;GRCh38_chainSelf;GRCh38_segdups;GRCh38_chainSelf_gt10kb;GRCh38_alllowmapandsegdupregions;GRCh38_alldifficultregions	KLRC2;KLRC2;ENSG00000255641;ENSG00000255641;ENSG00000255641&KLRC1;KLRC1&KLRC2;ENSG00000255641;KLRC2;KLRC1;KLRC2;KLRC1	ENSG00000205809;ENSG00000205809;ENSG00000255641;ENSG00000255641;ENSG00000255641&ENSG00000134545;ENSG00000134545&ENSG00000205809;ENSG00000255641;ENSG00000205809;ENSG00000134545;ENSG00000205809;ENSG00000134545	transcript;transcript;transcript;transcript;gene_variant;gene_variant;transcript;transcript;transcript;transcript;gene_variant	ENST00000381901.5;ENST00000381901.5;ENST00000539033.1;ENST00000539033.1;ENSG00000255641;ENSG00000205809;ENST00000539033.1;ENST00000381901.5;ENST00000359151.8;ENST00000381901.5;ENSG00000134545	protein_coding;protein_coding;protein_coding;protein_coding;.;.;protein_coding;protein_coding;protein_coding;protein_coding;.	HIGH;HIGH;HIGH;HIGH;HIGH;HIGH;MODIFIER;MODIFIER;MODIFIER;MODIFIER;MODIFIER	transcript_ablation;transcript_ablation&start_lost;exon_loss_variant;exon_loss_variant&start_lost;gene_fusion;gene_fusion;upstream_gene_variant;upstream_gene_variant;downstream_gene_variant;downstream_gene_variant;intragenic_variant	KLRC2;KLRC2;ENSG00000255641;ENSG00000255641	ENSG00000205809;ENSG00000205809;ENSG00000255641;ENSG00000255641	transcript;transcript;transcript;transcript	ENST00000381901.5;ENST00000381901.5;ENST00000539033.1;ENST00000539033.1	protein_coding;protein_coding;protein_coding;protein_coding	HIGH;HIGH;HIGH;HIGH	transcript_ablation;transcript_ablation&start_lost;exon_loss_variant;exon_loss_variant&start_lost	Alanine_aminotransferase_levels,Monocyte_count,Alanine_aminotransferase_levels,Monocyte_count,Effector_Memory_CD4+_T_cell_%T_cell,Liver_enzyme_levels__alanine_transaminase_,Effector_Memory_CD4+_T_cell_%T_cell,Liver_enzyme_levels__alanine_transaminase_,Monocyte_percentage_of_white_cells,Alanine_aminotransferase_levels,Monocyte_count,Neutrophil_percentage_of_white_cells,Mean_corpuscular_hemoglobin,Mean_corpuscular_volume,Mean_corpuscular_hemoglobin,Mean_corpuscular_volume,Red_blood_cell_count,Lymphocyte_count,Red_blood_cell_count,Lymphocyte_count,Red_blood_cell_count,Plateletcrit,Composite_immunoglobulin_trait__IgA/IgG_,Serum_total_protein_level,Mean_corpuscular_hemoglobin,Mean_corpuscular_volume,Red_blood_cell_count,Serum_total_protein_level,Mean_corpuscular_hemoglobin,Mean_corpuscular_volume,Red_blood_cell_count,Serum_total_protein_level,Mean_corpuscular_hemoglobin,Mean_corpuscular_volume,Red_blood_cell_count,Serum_total_protein_level,Mean_corpuscular_hemoglobin,Mean_corpuscular_volume,Red_blood_cell_count,Serum_total_protein_level,Red_blood_cell_count,Mean_corpuscular_volume,Mean_reticulocyte_volume,Mean_spheric_corpuscular_volume,Mean_corpuscular_volume,Mean_corpuscular_volume,Mean_reticulocyte_volume,Mean_spheric_corpuscular_volume,Mean_corpuscular_volume,Mean_corpuscular_volume,Mean_reticulocyte_volume,Mean_spheric_corpuscular_volume,Mean_corpuscular_volume,Mean_corpuscular_volume,Mean_reticulocyte_volume,Mean_spheric_corpuscular_volume,Mean_corpuscular_volume,Mean_corpuscular_hemoglobin	2e-12,9.94922e-44,2e-12,9.94922e-44,1e-08,1e-19,1e-08,1e-19,9.00054e-42,2e-14,3e-32,1e-19,3e-22,4e-32,3e-22,4e-32,2e-10,2e-09,9e-18,2e-09,9e-18,3e-17,9e-09,4e-11,2e-19,2e-29,5e-24,8e-11,2e-19,2e-29,5e-24,8e-11,2e-19,2e-29,5e-24,8e-11,2e-19,2e-29,5e-24,8e-11,2e-21,1e-27,3e-18,4e-29,8e-19,1e-27,3e-18,4e-29,8e-19,1e-27,3e-18,4e-29,8e-19,1e-27,3e-18,4e-29,8e-19,4e-19	7.02,0.0452317,7.02,0.0452317,0.1686,0.00493495,0.1686,0.00493495,0.0450902,0.0247,0.0404,0.0286305,0.028845,0.033168,0.028845,0.033168,0.02,0.019593,0.0278833,0.019593,0.0278833,0.027499,0.11,0.019,0.028773,0.0241,0.028773,0.0241,0.028773,0.0241,0.028773,0.0241,0.0353873,0.0288507,0.0368387,0.0296,0.0353873,0.0288507,0.0368387,0.0296,0.0353873,0.0288507,0.0368387,0.0296,0.0353873,0.0288507,0.0368387,0.0296,0.0291021	KLRC2,KLRC2__NKG2-E,KLRC2,KLRC2__NKG2-E,.,KLRC2,.,KLRC2,KLRC2__NKG2-E,.,.,KLRC2,NR,NR,NR,NR,.,KLRC2__NKG2-E,KLRC2__NKG2-E,KLRC2__NKG2-E,KLRC2__NKG2-E,KLRC2__NKG2-E,KLRC2,.,NR,NR,NR,NR,NR,NR,NR,NR,NR,NR,NR,NR,NR,NR,NR,NR,NR,KLRC1,KLRC1,KLRC1,.,KLRC1,KLRC1,KLRC1,.,KLRC1,KLRC1,KLRC1,.,KLRC1,KLRC1,KLRC1,.,KLRC1	33547301,32888494,33547301,32888494,32929287,33972514,32929287,33972514,32888494,34594039,34594039,32888494,32888493,32888493,32888493,32888493,34594039,32888494,32888494,32888494,32888494,32888494,28628107,34594039,32888493,32888493,32888493,33462484,32888493,32888493,32888493,33462484,32888493,32888493,32888493,33462484,32888493,32888493,32888493,33462484,32888493,32888494,32888494,32888494,34594039,32888494,32888494,32888494,34594039,32888494,32888494,32888494,34594039,32888494,32888494,32888494,34594039,32888494	Enhancer;Open chromatin;Enhancer;CTCF Binding Site;Enhancer	.	.
12	10476431	Sniffles2.DEL.939MB	N	<DEL:-1100>	DEL	DEL	-1100	97.801	129.832	888	871	17	0.0191	known	0.0484	0.0484	low_frequency	0.16	0.0312	0	0	0	0.0494	0.162	0.0317	0	0	0	0.342	0.121	1	1	1	0.471	0.122	1	1	1	0.0507	0.986	0.935	0.935	0.953	0.00408	0.004	0.932	confident	GRCh38_AllHomopolymers_gt6bp_imperfectgt10bp_slop5;GRCh38_AllTandemRepeatsandHomopolymers_slop5;GRCh38_SimpleRepeat_homopolymer_7to11_slop5;GRCh38_SimpleRepeat_homopolymer_4to6_slop5;GRCh38_SimpleRepeat_imperfecthomopolgt10_slop5;GRCh38_lowmappabilityall;GRCh38_nonunique_l100_m2_e1;GRCh38_alllowmapandsegdupregions;GRCh38_alldifficultregions;GRCh38_notinalldifficultregions	KLRC1-EIF2S3B	ENSG00000134545-ENSG00000180574	intergenic_region	ENSG00000134545-ENSG00000180574	.	MODIFIER	intergenic_region	.	.	.	.	.	.	.	.	.	.	.	.	.	.	.
12	10525739	Sniffles2.INS.93DMB	N	<INS:108>	INS	INS	108	117.664	209.131	888	869	19	0.0214	novel	0.0929	0.0929	common	0.0456	0.0903	0.0714	0.162	0.117	0.0949	0.0472	0.0922	0.0727	0.163	0.12	0.395	0.0883	0.0047	0.576	0.706	0.405	0.093	0.00502	0.575	0.709	0.0918	0.965	0.861	0.861	0.919	0.161	0.159	0.981	difficult	GRCh38_AllTandemRepeatsandHomopolymers_slop5;GRCh38_AllTandemRepeats_gt100bp_slop5;GRCh38_allTandemRepeats;GRCh38_AllTandemRepeats_201to10000bp_slop5;GRCh38_alldifficultregions	EIF2S3B-SLC25A39P2	ENSG00000180574-ENSG00000257016	intergenic_region	ENSG00000180574-ENSG00000257016	.	MODIFIER	intergenic_region	.	.	.	.	.	.	.	.	.	.	.	.	.	.	.
12	10548111	Sniffles2.INS.93EMB	N	<INS:74>	INS	INS	74	93.554	207.834	888	875	13	0.0146	novel	0.0422	0.0422	low_frequency	0.131	0.00694	0	0	0.0292	0.0429	0.134	0.00699	0	0	0.0294	1	1	1	1	0.127	1	1	1	1	0.127	0.0422	0.983	0.857	0.857	0.864	0.0053	0.00564	0.762	difficult	GRCh38_AllTandemRepeats_51to200bp_slop5;GRCh38_AllTandemRepeatsandHomopolymers_slop5;GRCh38_AllTandemRepeats_gt100bp_slop5;GRCh38_allTandemRepeats;GRCh38_chainSelf;GRCh38_alldifficultregions	SLC25A39P2;EIF2S3B-SLC25A39P2	ENSG00000257016;ENSG00000180574-ENSG00000257016	transcript;intergenic_region	ENST00000537614.1;ENSG00000180574-ENSG00000257016	processed_pseudogene;.	MODIFIER;MODIFIER	downstream_gene_variant;intergenic_region	.	.	.	.	.	.	.	.	.	.	.	.	.	.	.
12	10550889	Sniffles2.DEL.949MB	N	<DEL:-327>	DEL	DEL	-327	147.732	235.951	888	882	6	0.00676	known	0.235	0.235	common	0.519	0.142	0.0714	0.158	0.149	0.237	0.521	0.143	0.0723	0.16	0.15	0.302	0.0418	0.194	0.769	0.016	0.304	0.0432	0.198	0.769	0.0286	0.234	0.939	0.894	0.894	0.941	0.169	0.174	0.955	confident	GRCh38_gclt25orgt65_slop50;GRCh38_AllHomopolymers_gt6bp_imperfectgt10bp_slop5;GRCh38_AllTandemRepeatsandHomopolymers_slop5;GRCh38_SimpleRepeat_homopolymer_gt11_slop5;GRCh38_SimpleRepeat_homopolymer_gt20_slop5;GRCh38_SimpleRepeat_homopolymer_4to6_slop5;GRCh38_SimpleRepeat_imperfecthomopolgt20_slop5;GRCh38_SimpleRepeat_imperfecthomopolgt10_slop5;GRCh38_lowmappabilityall;GRCh38_nonunique_l100_m2_e1;GRCh38_nonunique_l250_m0_e0;GRCh38_alllowmapandsegdupregions;GRCh38_alldifficultregions;GRCh38_notinalldifficultregions	LINC02446;SLC25A39P2;EIF2S3B-SLC25A39P2	ENSG00000256039;ENSG00000257016;ENSG00000180574-ENSG00000257016	transcript;transcript;intergenic_region	ENST00000544591.2;ENST00000537614.1;ENSG00000180574-ENSG00000257016	pseudogene;processed_pseudogene;.	MODIFIER;MODIFIER;MODIFIER	upstream_gene_variant;downstream_gene_variant;intergenic_region	.	.	.	.	.	.	.	.	.	.	.	.	.	.	.
12	10568633	Sniffles2.DEL.94AMB	N	<DEL:-1718>	DEL	DEL	-1718	172.818	25.833	888	873	15	0.0169	known	0.013	0.013	low_frequency	0.0456	0	0	0	0.00292	0.0132	0.0468	0	0	0	0.00296	0.0767	1	1	1	1	0.0802	1	1	1	1	0.0101	0.989	0.667	0.667	0.825	0.00121	0.00127	0.899	confident	GRCh38_gclt25orgt65_slop50;GRCh38_AllHomopolymers_gt6bp_imperfectgt10bp_slop5;GRCh38_AllTandemRepeatsandHomopolymers_slop5;GRCh38_SimpleRepeat_diTR_11to50_slop5;GRCh38_allTandemRepeats;GRCh38_SimpleRepeat_homopolymer_7to11_slop5;GRCh38_SimpleRepeat_homopolymer_4to6_slop5;GRCh38_AllTandemRepeats_lt51bp_slop5;GRCh38_SimpleRepeat_imperfecthomopolgt10_slop5;GRCh38_alldifficultregions;GRCh38_notinalldifficultregions	LINC02446	ENSG00000256039	gene_variant	ENSG00000256039	.	MODIFIER	intragenic_variant	.	.	.	.	.	.	.	Cognitive_function	9e-06	0.0283	intergenic	25644384	Enhancer	.	.
12	10579535	Sniffles2.INV.94FMB	N	<INV:161>	INV	OTHER	161	46.926	154.131	888	869	19	0.0214	novel	0.0152	0.0152	low_frequency	0.0124	0.0208	0.00595	0.0213	0.0175	0.0155	0.013	0.0211	0.00602	0.0216	0.0179	1	1	1	1	1	1	1	1	1	1	0.00845	0.953	0	0	0.469	0.00411	0.012	0.361	confident	GRCh38_SimpleRepeat_homopolymer_4to6_slop5;GRCh38_allOtherDifficultregions;GRCh38_gnomAD_InbreedingCoeff_slop1bp_merge1000bp;GRCh38_alldifficultregions;GRCh38_notinalldifficultregions	LINC02446-KLRA1P	ENSG00000256039-ENSG00000256667	intergenic_region	ENSG00000256039-ENSG00000256667	.	MODIFIER	intergenic_region	.	.	.	.	.	.	.	.	.	.	.	.	.	.	.
12	10579694	Sniffles2.INS.940MB	N	<INS:2029>	INS	INS	2029	64.869	18.514	888	885	3	0.00338	known	0.991	0.009	low_frequency	0.975	0.993	1	0.997	0.997	0.991	0.975	0.993	1	0.997	0.997	1	1	1	1	1	1	1	1	1	1	0.989	0.973	0.973	0.375	0.655	0.998	0.998	0.725	confident	GRCh38_notinalldifficultregions	LINC02446-KLRA1P	ENSG00000256039-ENSG00000256667	intergenic_region	ENSG00000256039-ENSG00000256667	.	MODIFIER	intergenic_region	.	.	.	.	.	.	.	.	.	.	.	.	.	.	.
12	10579694	Sniffles2.INS.941MB	N	<INS:4007>	INS	INS	4007	208.717	0.204	888	851	37	0.0417	novel	0.00788	0.00788	low_frequency	0.0145	0	0.00298	0.00915	0.00877	0.00823	0.0155	0	0.00305	0.00949	0.00904	0.0432	1	1	1	1	0.046	1	1	1	1	0.00619	0.973	0	0	0.571	0.00187	0.0038	0.525	confident	GRCh38_notinalldifficultregions	LINC02446-KLRA1P	ENSG00000256039-ENSG00000256667	intergenic_region	ENSG00000256039-ENSG00000256667	.	MODIFIER	intergenic_region	.	.	.	.	.	.	.	.	.	.	.	.	.	.	.
12	10579696	Sniffles2.BND.956MB	N	<BND:956MB>	BND	OTHER	.	0	107.451	888	872	16	0.018	not_compared	0.00338	0.00338	rare	0.00622	0.00347	0	0	0.00585	0.00344	0.00641	0.00352	0	0	0.00592	1	1	1	1	1	1	1	1	1	1	0.00169	0.99	0	0	0.457	0.000368	0.00196	0.194	confident	GRCh38_notinalldifficultregions	SGO1-AS1	ENSG00000231304	transcript	ENST00000634618.1	pseudogene	HIGH	transcript_ablation	.	.	.	.	.	.	.	.	.	.	.	.	.	.	.
12	10579696	Sniffles2.BND.957MB	N	<BND:957MB>	BND	OTHER	.	0	171.567	888	871	17	0.0191	not_compared	0.00225	0.00225	rare	0	0	0	0.0061	0.00585	0.0023	0	0	0	0.00621	0.00592	1	1	1	1	1	1	1	1	1	1	0.00113	0.993	0	0	0.479	0.00092	0.00199	0.424	confident	GRCh38_notinalldifficultregions	VPS45	ENSG00000136631	transcript	ENST00000644526.1	protein_coding	HIGH	transcript_ablation	VPS45	ENSG00000136631	transcript	ENST00000644526.1	protein_coding	HIGH	transcript_ablation	.	.	.	.	.	.	.	.
12	10579696	Sniffles2.BND.958MB	N	<BND:958MB>	BND	OTHER	.	0	126.257	888	871	17	0.0191	not_compared	0.00113	0.00113	rare	0.00208	0	0	0.00305	0	0.00115	0.00214	0	0	0.00311	0	1	1	1	1	1	1	1	1	1	1	0.000563	0.997	0	0	0.626	2.46e-05	4.36e-05	0.465	confident	GRCh38_notinalldifficultregions	.	.	intergenic_region	ENSG00000256039-ENSG00000256667	.	LOW	feature_fusion	.	.	.	.	.	.	.	.	.	.	.	.	.	.	.
12	10580755	Sniffles2.INS.943MB	N	<INS:66>	INS	INS	66	133.384	393.355	888	872	16	0.018	novel	0.00394	0.00394	rare	0.0145	0	0	0	0	0.00401	0.015	0	0	0	0	1	1	1	1	1	1	1	1	1	1	0.00338	0.997	0.714	0.714	0.781	0.000127	0.00016	0.777	difficult	GRCh38_AllTandemRepeatsandHomopolymers_slop5;GRCh38_AllTandemRepeats_gt100bp_slop5;GRCh38_allTandemRepeats;GRCh38_SimpleRepeat_homopolymer_4to6_slop5;GRCh38_AllTandemRepeats_201to10000bp_slop5;GRCh38_lowmappabilityall;GRCh38_nonunique_l100_m2_e1;GRCh38_alllowmapandsegdupregions;GRCh38_alldifficultregions	LINC02446-KLRA1P	ENSG00000256039-ENSG00000256667	intergenic_region	ENSG00000256039-ENSG00000256667	.	MODIFIER	intergenic_region	.	.	.	.	.	.	.	.	.	.	.	.	.	.	.
12	10589056	Sniffles2.DEL.94DMB	N	<DEL:-87>	DEL	DEL	-87	41.58	167.39	888	877	11	0.0124	known	0.318	0.318	common	0.102	0.354	0.688	0.241	0.301	0.32	0.1	0.357	0.692	0.242	0.305	0.00515	0.0114	0.37	1	0.366	0.00347	0.0171	0.468	1	0.467	0.315	0.957	0.941	0.941	0.96	0.247	0.248	0.988	confident	GRCh38_SimpleRepeat_homopolymer_4to6_slop5;GRCh38_notinalldifficultregions	KLRA1P	ENSG00000256667	transcript	ENST00000535939.5	processed_transcript	MODIFIER	non_coding_transcript_exon_variant	.	.	.	.	.	.	.	.	.	.	.	.	.	.	.
12	10603583	Sniffles2.INS.959MB	N	<INS:112>	INS	INS	112	111.621	389.75	888	864	24	0.027	novel	0.00113	0.00113	rare	0.00208	0.00347	0	0	0	0.00116	0.00214	0.0035	0	0	0	1	1	1	1	1	1	1	1	1	1	0	0.998	0	0	0.113	0.000102	0.000282	0.408	confident	GRCh38_SimpleRepeat_homopolymer_4to6_slop5;GRCh38_notinalldifficultregions	KLRA1P;MAGOHB;KLRA1P-MAGOHB	ENSG00000256667;ENSG00000111196;ENSG00000256667-ENSG00000111196	transcript;transcript;intergenic_region	ENST00000535939.5;ENST00000320756.7;ENSG00000256667-ENSG00000111196	processed_transcript;protein_coding;.	MODIFIER;MODIFIER;MODIFIER	upstream_gene_variant;downstream_gene_variant;intergenic_region	.	.	.	.	.	.	.	.	.	.	.	.	.	.	.
12	10623063	Sniffles2.INS.95AMB	N	<INS:115>	INS	INS	115	133.919	438.355	888	866	22	0.0248	novel	0.0174	0.0174	low_frequency	0.0622	0.00347	0	0	0	0.0179	0.0638	0.00355	0	0	0	5.8e-05	1	1	1	1	6.71e-05	1	1	1	1	0.018	0.985	0.76	0.76	0.73	0.00116	0.00139	0.774	confident	GRCh38_notinalldifficultregions	STYK1	ENSG00000060140	transcript	ENST00000075503.8	protein_coding	MODIFIER	intron_variant	STYK1	ENSG00000060140	transcript	ENST00000075503.8	protein_coding	MODIFIER	intron_variant	.	.	.	.	.	.	.	.
12	10660468	Sniffles2.DEL.960MB	N	<DEL:-173>	DEL	DEL	-173	58.165	195.279	888	886	2	0.00225	novel	0.609	0.391	common	0.384	0.705	0.827	0.628	0.611	0.61	0.385	0.705	0.827	0.628	0.615	0.586	0.0291	0.0527	1	0.335	0.499	0.0291	0.0527	1	0.418	0.61	0.952	0.96	0.945	0.952	0.583	0.581	0.958	confident	GRCh38_SimpleRepeat_homopolymer_4to6_slop5;GRCh38_notinalldifficultregions	STYK1	ENSG00000060140	transcript	ENST00000075503.8	protein_coding	MODIFIER	intron_variant	STYK1	ENSG00000060140	transcript	ENST00000075503.8	protein_coding	MODIFIER	intron_variant	.	.	.	.	.	.	.	.
12	10702778	Sniffles2.INS.96CMB	N	<INS:62>	INS	INS	62	122.161	438.452	888	866	22	0.0248	novel	0.00113	0.00113	rare	0	0.00347	0	0	0.00292	0.00116	0	0.00352	0	0	0.00296	1	1	1	1	1	1	1	1	1	1	0	0.998	0	0	0.0688	0.000603	0.00265	0.211	confident	GRCh38_notinalldifficultregions	YBX3	ENSG00000060138	transcript	ENST00000228251.9	protein_coding	MODIFIER	intron_variant	YBX3	ENSG00000060138	transcript	ENST00000228251.9	protein_coding	MODIFIER	intron_variant	.	.	.	.	.	.	.	.
12	10727264	Sniffles2.INS.96DMB	N	<INS:291>	INS	INS	291	127.585	275.729	888	874	14	0.0158	known	0.00788	0.00788	low_frequency	0.0249	0.00694	0	0	0	0.00801	0.025	0.00709	0	0	0	0.0062	1	1	1	1	0.00625	1	1	1	1	0.00845	0.984	0.5	0.5	0.73	0.000218	0.000919	0.251	confident	GRCh38_notinalldifficultregions	YBX3;YBX3-LINC02366	ENSG00000060138;ENSG00000060138-ENSG00000256888	transcript;intergenic_region	ENST00000228251.9;ENSG00000060138-ENSG00000256888	protein_coding;.	MODIFIER;MODIFIER	upstream_gene_variant;intergenic_region	.	.	.	.	.	.	.	.	.	.	.	.	Open chromatin	.	.
12	10785168	Sniffles2.DEL.974MB	N	<DEL:-182>	DEL	DEL	-182	134.345	157.391	888	871	17	0.0191	known	0.0754	0.0754	common	0.172	0.0208	0.0595	0.0152	0.0585	0.0769	0.174	0.0213	0.0602	0.0154	0.061	0.371	1	1	1	1	0.497	1	1	1	1	0.0726	0.989	0.944	0.944	0.923	0.00486	0.00667	0.45	confident	GRCh38_gclt25orgt65_slop50;GRCh38_AllHomopolymers_gt6bp_imperfectgt10bp_slop5;GRCh38_AllTandemRepeatsandHomopolymers_slop5;GRCh38_SimpleRepeat_homopolymer_gt11_slop5;GRCh38_SimpleRepeat_homopolymer_4to6_slop5;GRCh38_SimpleRepeat_imperfecthomopolgt20_slop5;GRCh38_SimpleRepeat_imperfecthomopolgt10_slop5;GRCh38_lowmappabilityall;GRCh38_nonunique_l100_m2_e1;GRCh38_alllowmapandsegdupregions;GRCh38_alldifficultregions;GRCh38_notinalldifficultregions	LINC02366-TAS2R7	ENSG00000256888-ENSG00000121377	intergenic_region	ENSG00000256888-ENSG00000121377	.	MODIFIER	intergenic_region	.	.	.	.	.	.	.	.	.	.	.	.	.	.	.
12	10808243	Sniffles2.INS.97AMB	N	<INS:286>	INS	INS	286	115.464	182.444	888	860	28	0.0315	known	0.0236	0.0236	low_frequency	0	0	0.0982	0.0122	0.0146	0.0244	0	0	0.102	0.0124	0.0152	1	1	0.66	1	1	1	1	0.669	1	1	0.0242	0.997	0.975	0.975	0.958	0.00913	0.00942	0.97	confident	GRCh38_SimpleRepeat_homopolymer_4to6_slop5;GRCh38_notinalldifficultregions	TAS2R8;TAS2R9;TAS2R8-TAS2R9	ENSG00000121314;ENSG00000121381;ENSG00000121314-ENSG00000121381	transcript;transcript;intergenic_region	ENST00000240615.3;ENST00000240691.4;ENSG00000121314-ENSG00000121381	protein_coding;protein_coding;.	MODIFIER;MODIFIER;MODIFIER	upstream_gene_variant;downstream_gene_variant;intergenic_region	.	.	.	.	.	.	.	.	.	.	.	.	Enhancer	.	.
12	10815786	Sniffles2.INS.97BMB	N	<INS:53>	INS	INS	53	110.686	252.511	888	871	17	0.0191	novel	0.0631	0.0631	common	0.183	0.0347	0	0.0061	0.0351	0.0643	0.187	0.0355	0	0.0061	0.0357	1	1	1	1	0.181	1	1	1	1	0.184	0.0586	0.929	0.621	0.621	0.728	0.0108	0.019	0.559	difficult	GRCh38_gclt25orgt65_slop50;GRCh38_AllTandemRepeats_51to200bp_slop5;GRCh38_AllTandemRepeatsandHomopolymers_slop5;GRCh38_SimpleRepeat_diTR_11to50_slop5;GRCh38_allTandemRepeats;GRCh38_alldifficultregions	TAS2R9-PRH1	ENSG00000121381-ENSG00000231887	intergenic_region	ENSG00000121381-ENSG00000231887	.	MODIFIER	intergenic_region	.	.	.	.	.	.	.	.	.	.	.	.	.	.	.
12	10821126	Sniffles2.INS.97CMB	N	<INS:55>	INS	INS	55	38.687	59.646	888	874	14	0.0158	known	0.478	0.478	common	0.16	0.562	0.625	0.656	0.538	0.483	0.164	0.562	0.63	0.66	0.542	0.225	0.131	1	0.606	0.646	0.231	0.131	1	0.728	0.641	0.479	0.917	0.903	0.903	0.935	0.562	0.56	0.967	difficult	GRCh38_gclt25orgt65_slop50;GRCh38_AllTandemRepeats_51to200bp_slop5;GRCh38_AllTandemRepeatsandHomopolymers_slop5;GRCh38_SimpleRepeat_diTR_11to50_slop5;GRCh38_allTandemRepeats;GRCh38_alldifficultregions	TAS2R10;TAS2R9-PRH1	ENSG00000121318;ENSG00000121381-ENSG00000231887	transcript;intergenic_region	ENST00000240619.2;ENSG00000121381-ENSG00000231887	protein_coding;.	MODIFIER;MODIFIER	downstream_gene_variant;intergenic_region	.	.	.	.	.	.	.	.	.	.	.	.	.	.	.
12	10844102	Sniffles2.INS.97FMB	N	<INS:180>	INS	INS	180	125.909	382.717	888	863	25	0.0282	novel	0.00113	0.00113	rare	0	0	0	0	0.00585	0.00116	0	0	0	0	0.00606	1	1	1	1	1	1	1	1	1	1	0	0.998	0	0	0.145	1.84e-05	0.000472	0.107	difficult	GRCh38_gclt25orgt65_slop50;GRCh38_AllTandemRepeats_51to200bp_slop5;GRCh38_AllTandemRepeatsandHomopolymers_slop5;GRCh38_allTandemRepeats;GRCh38_alldifficultregions	PRR4;ENSG00000275778;PRH1	ENSG00000111215;ENSG00000275778;ENSG00000231887	transcript;transcript;gene_variant	ENST00000228811.8;ENST00000535024.6;ENSG00000231887	protein_coding;protein_coding;.	MODIFIER;MODIFIER;MODIFIER	downstream_gene_variant;downstream_gene_variant;intragenic_variant	.	.	.	.	.	.	.	.	.	.	.	.	.	.	.
12	10882461	Sniffles2.DEL.984MB	N	<DEL:-62>	DEL	DEL	-62	43.291	162.642	888	884	4	0.00451	novel	0.731	0.269	common	0.39	0.819	0.887	0.887	0.833	0.734	0.397	0.819	0.887	0.887	0.833	0.893	0.782	0.445	1	0.0929	0.787	0.782	0.445	1	0.0929	0.726	0.949	0.953	0.922	0.927	0.815	0.816	0.973	difficult	GRCh38_refseq_cds;GRCh38_AllTandemRepeatsandHomopolymers_slop5;GRCh38_AllTandemRepeats_gt100bp_slop5;GRCh38_allTandemRepeats;GRCh38_SimpleRepeat_homopolymer_4to6_slop5;GRCh38_AllTandemRepeats_201to10000bp_slop5;GRCh38_lowmappabilityall;GRCh38_nonunique_l100_m2_e1;GRCh38_chainSelf;GRCh38_segdups;GRCh38_alllowmapandsegdupregions;GRCh38_alldifficultregions	PRH1;PRH1;ENSG00000275778	ENSG00000231887;ENSG00000231887;ENSG00000275778	transcript;transcript;transcript	ENST00000543626.5;ENST00000543626.5;ENST00000535024.6	protein_coding;protein_coding;protein_coding	HIGH;HIGH;MODIFIER	frameshift_variant;frameshift_variant&missense_variant;intron_variant	PRH1;PRH1;ENSG00000275778	ENSG00000231887;ENSG00000231887;ENSG00000275778	transcript;transcript;transcript	ENST00000543626.5;ENST00000543626.5;ENST00000535024.6	protein_coding;protein_coding;protein_coding	HIGH;HIGH;MODIFIER	frameshift_variant;frameshift_variant&missense_variant;intron_variant	.	.	.	.	.	.	.	.
12	10907918	Sniffles2.INS.98FMB	N	<INS:52>	INS	INS	52	130.555	458.606	888	866	22	0.0248	known	0.00338	0.00338	rare	0	0.00347	0	0.00915	0.00585	0.00346	0	0.00352	0	0.00938	0.00606	1	1	1	1	1	1	1	1	1	1	0.00282	0.988	0	0	0.638	0.00288	0.00702	0.366	confident	GRCh38_notinalldifficultregions	TAS2R13;ENSG00000275778;PRH1	ENSG00000212128;ENSG00000275778;ENSG00000231887	transcript;transcript;gene_variant	ENST00000390677.2;ENST00000535024.6;ENSG00000231887	protein_coding;protein_coding;.	MODIFIER;MODIFIER;MODIFIER	downstream_gene_variant;intron_variant;intragenic_variant	ENSG00000275778	ENSG00000275778	transcript	ENST00000535024.6	protein_coding	MODIFIER	intron_variant	.	.	.	.	.	.	.	.
12	10915448	Sniffles2.DEL.994MB	N	<DEL:-251>	DEL	DEL	-251	95.613	174.961	888	882	6	0.00676	known	0.501	0.499	common	0.133	0.594	0.682	0.628	0.643	0.505	0.137	0.594	0.682	0.632	0.647	0.0198	0.73	0.859	0.738	0.408	0.0227	0.73	0.859	0.739	0.319	0.503	0.963	0.966	0.958	0.961	0.555	0.554	0.969	confident	GRCh38_AllTandemRepeatsandHomopolymers_slop5;GRCh38_allTandemRepeats;GRCh38_SimpleRepeat_homopolymer_4to6_slop5;GRCh38_AllTandemRepeats_lt51bp_slop5;GRCh38_alldifficultregions;GRCh38_notinalldifficultregions	ENSG00000275778;PRH1	ENSG00000275778;ENSG00000231887	transcript;gene_variant	ENST00000535024.6;ENSG00000231887	protein_coding;.	MODIFIER;MODIFIER	intron_variant;intragenic_variant	ENSG00000275778	ENSG00000275778	transcript	ENST00000535024.6	protein_coding	MODIFIER	intron_variant	.	.	.	.	.	.	.	.
12	10920246	Sniffles2.INS.990MB	N	<INS:323>	INS	INS	323	138.018	265.218	888	864	24	0.027	known	0.0355	0.0355	low_frequency	0.116	0.0243	0	0	0	0.0365	0.12	0.0248	0	0	0	0.539	1	1	1	1	0.754	1	1	1	1	0.0293	0.953	0.559	0.559	0.638	0.00143	0.00228	0.544	difficult	GRCh38_gclt25orgt65_slop50;GRCh38_SimpleRepeat_homopolymer_4to6_slop5;GRCh38_alldifficultregions	ENSG00000275778;PRH1	ENSG00000275778;ENSG00000231887	transcript;gene_variant	ENST00000535024.6;ENSG00000231887	protein_coding;.	MODIFIER;MODIFIER	intron_variant;intragenic_variant	ENSG00000275778	ENSG00000275778	transcript	ENST00000535024.6	protein_coding	MODIFIER	intron_variant	.	.	.	.	.	.	.	.
12	10961412	Sniffles2.DEL.997MB	N	<DEL:-50>	DEL	DEL	-50	161.906	362.872	888	869	19	0.0214	novel	0.0355	0.0355	low_frequency	0.124	0.00694	0	0.00305	0	0.0362	0.127	0.00704	0	0.00314	0	0.228	1	1	1	1	0.231	1	1	1	1	0.0298	0.94	0.474	0.474	0.632	0.00473	0.0218	0.358	confident	GRCh38_SimpleRepeat_homopolymer_4to6_slop5;GRCh38_chainSelf;GRCh38_notinalldifficultregions	TAS2R15P;ENSG00000275778;PRH1;TAS2R14	ENSG00000212125;ENSG00000275778;ENSG00000231887;ENSG00000212127	transcript;transcript;gene_variant;gene_variant	ENST00000390674.2;ENST00000535024.6;ENSG00000231887;ENSG00000212127	unprocessed_pseudogene;protein_coding;.;.	MODIFIER;MODIFIER;MODIFIER;MODIFIER	downstream_gene_variant;intron_variant;intragenic_variant;intragenic_variant	ENSG00000275778	ENSG00000275778	transcript	ENST00000535024.6	protein_coding	MODIFIER	intron_variant	.	.	.	.	.	Enhancer	.	.
12	10984401	Sniffles2.DEL.99AMB	N	<DEL:-3486>	DEL	DEL	-3486	405.889	1.225	888	866	22	0.0248	known	0.00225	0.00225	rare	0.00622	0.00347	0	0	0	0.00231	0.00638	0.00355	0	0	0	1	1	1	1	1	1	1	1	1	1	0.000563	0.994	0	0	0.365	3.99e-05	0.000149	0.262	confident	GRCh38_refseq_cds;GRCh38_gclt25orgt65_slop50;GRCh38_AllHomopolymers_gt6bp_imperfectgt10bp_slop5;GRCh38_AllTandemRepeatsandHomopolymers_slop5;GRCh38_SimpleRepeat_diTR_11to50_slop5;GRCh38_allTandemRepeats;GRCh38_SimpleRepeat_homopolymer_7to11_slop5;GRCh38_SimpleRepeat_homopolymer_4to6_slop5;GRCh38_AllTandemRepeats_lt51bp_slop5;GRCh38_chainSelf;GRCh38_alldifficultregions;GRCh38_notinalldifficultregions	TAS2R50;TAS2R50;TAS2R50;TAS2R50;TAS2R50;TAS2R50;ENSG00000275778;PRH1;TAS2R14	ENSG00000212126;ENSG00000212126;ENSG00000212126;ENSG00000212126;ENSG00000212126;ENSG00000212126;ENSG00000275778;ENSG00000231887;ENSG00000212127	transcript;transcript;transcript;transcript;transcript;transcript;transcript;gene_variant;gene_variant	ENST00000506868.1;ENST00000506868.1;ENST00000506868.1;ENST00000506868.1;ENST00000506868.1;ENST00000506868.1;ENST00000535024.6;ENSG00000231887;ENSG00000212127	protein_coding;protein_coding;protein_coding;protein_coding;protein_coding;protein_coding;protein_coding;.;.	HIGH;HIGH;MODIFIER;MODIFIER;MODIFIER;MODIFIER;MODIFIER;MODIFIER;MODIFIER	transcript_ablation&start_lost&splice_region_variant;transcript_ablation;5_prime_UTR_variant;3_prime_UTR_variant;upstream_gene_variant;downstream_gene_variant;intron_variant;intragenic_variant;intragenic_variant	TAS2R50;TAS2R50;TAS2R50;TAS2R50;ENSG00000275778	ENSG00000212126;ENSG00000212126;ENSG00000212126;ENSG00000212126;ENSG00000275778	transcript;transcript;transcript;transcript;transcript	ENST00000506868.1;ENST00000506868.1;ENST00000506868.1;ENST00000506868.1;ENST00000535024.6	protein_coding;protein_coding;protein_coding;protein_coding;protein_coding	HIGH;HIGH;MODIFIER;MODIFIER;MODIFIER	transcript_ablation&start_lost&splice_region_variant;transcript_ablation;5_prime_UTR_variant;3_prime_UTR_variant;intron_variant	.	.	.	.	.	.	.	.
12	10987901	Sniffles2.DEL.99BMB	N	<DEL:-1206>	DEL	DEL	-1206	270.407	144.243	888	867	21	0.0236	novel	0.00225	0.00225	rare	0.00622	0.00347	0	0	0	0.00231	0.00636	0.00355	0	0	0	1	1	1	1	1	1	1	1	1	1	0.000563	0.994	0	0	0.518	3.89e-05	0.000153	0.251	confident	GRCh38_AllHomopolymers_gt6bp_imperfectgt10bp_slop5;GRCh38_AllTandemRepeatsandHomopolymers_slop5;GRCh38_SimpleRepeat_homopolymer_7to11_slop5;GRCh38_SimpleRepeat_homopolymer_4to6_slop5;GRCh38_SimpleRepeat_imperfecthomopolgt10_slop5;GRCh38_lowmappabilityall;GRCh38_nonunique_l100_m2_e1;GRCh38_chainSelf;GRCh38_alllowmapandsegdupregions;GRCh38_alldifficultregions;GRCh38_notinalldifficultregions	TAS2R50;ENSG00000275778;PRH1;TAS2R14	ENSG00000212126;ENSG00000275778;ENSG00000231887;ENSG00000212127	transcript;transcript;gene_variant;gene_variant	ENST00000506868.1;ENST00000535024.6;ENSG00000231887;ENSG00000212127	protein_coding;protein_coding;.;.	MODIFIER;MODIFIER;MODIFIER;MODIFIER	upstream_gene_variant;intron_variant;intragenic_variant;intragenic_variant	ENSG00000275778	ENSG00000275778	transcript	ENST00000535024.6	protein_coding	MODIFIER	intron_variant	.	.	.	.	.	.	.	.
12	11016177	Sniffles2.INS.9A6MB	N	<INS:480>	INS	INS	480	127.339	129.739	888	869	19	0.0214	novel	0.00169	0.00169	rare	0	0	0.00595	0	0.00292	0.00173	0	0	0.00602	0	0.00298	1	1	1	1	1	1	1	1	1	1	0.000563	0.995	0	0	0.495	5.12e-06	4.05e-05	0.116	difficult	GRCh38_segdups_gt10kb;GRCh38_chainSelf;GRCh38_segdups;GRCh38_chainSelf_gt10kb;GRCh38_alllowmapandsegdupregions;GRCh38_alldifficultregions	ENSG00000275778;PRH1;TAS2R14	ENSG00000275778;ENSG00000231887;ENSG00000212127	transcript;gene_variant;gene_variant	ENST00000535024.6;ENSG00000231887;ENSG00000212127	protein_coding;.;.	MODIFIER;MODIFIER;MODIFIER	intron_variant;intragenic_variant;intragenic_variant	ENSG00000275778	ENSG00000275778	transcript	ENST00000535024.6	protein_coding	MODIFIER	intron_variant	.	.	.	.	.	Enhancer	.	.
12	11025026	Sniffles2.DEL.9C1MB	N	<DEL:-222>	DEL	DEL	-222	110.304	169.452	888	867	21	0.0236	novel	0.00113	0.00113	rare	0	0.00347	0	0	0.00292	0.00115	0	0.00355	0	0	0.00299	1	1	1	1	1	1	1	1	1	1	0	0.998	0	0	0.129	0	5.12e-08	0.01	difficult	GRCh38_AllHomopolymers_gt6bp_imperfectgt10bp_slop5;GRCh38_AllTandemRepeatsandHomopolymers_slop5;GRCh38_SimpleRepeat_homopolymer_gt11_slop5;GRCh38_SimpleRepeat_homopolymer_7to11_slop5;GRCh38_SimpleRepeat_homopolymer_4to6_slop5;GRCh38_SimpleRepeat_imperfecthomopolgt10_slop5;GRCh38_segdups_gt10kb;GRCh38_chainSelf;GRCh38_segdups;GRCh38_chainSelf_gt10kb;GRCh38_alllowmapandsegdupregions;GRCh38_alldifficultregions	TAS2R19;ENSG00000275778;PRH1;TAS2R14	ENSG00000212124;ENSG00000275778;ENSG00000231887;ENSG00000212127	transcript;transcript;gene_variant;gene_variant	ENST00000390673.2;ENST00000535024.6;ENSG00000231887;ENSG00000212127	protein_coding;protein_coding;.;.	MODIFIER;MODIFIER;MODIFIER;MODIFIER	upstream_gene_variant;intron_variant;intragenic_variant;intragenic_variant	ENSG00000275778	ENSG00000275778	transcript	ENST00000535024.6	protein_coding	MODIFIER	intron_variant	.	.	.	.	.	.	.	.
12	11025985	Sniffles2.INS.9A7MB	N	<INS:5588>	INS	INS	5588	20.445	1.171	888	830	58	0.0653	novel	0.00957	0.00957	low_frequency	0	0.00347	0.0208	0.0061	0.0205	0.0102	0	0.00368	0.0232	0.00641	0.0227	1	1	1	1	0.0607	1	1	1	1	0.0673	0.00619	0.97	0	0	0.491	0.000161	0.000658	0.217	difficult	GRCh38_AllHomopolymers_gt6bp_imperfectgt10bp_slop5;GRCh38_AllTandemRepeatsandHomopolymers_slop5;GRCh38_SimpleRepeat_homopolymer_4to6_slop5;GRCh38_SimpleRepeat_imperfecthomopolgt10_slop5;GRCh38_allOtherDifficultregions;GRCh38_gnomAD_InbreedingCoeff_slop1bp_merge1000bp;GRCh38_segdups_gt10kb;GRCh38_chainSelf;GRCh38_segdups;GRCh38_chainSelf_gt10kb;GRCh38_alllowmapandsegdupregions;GRCh38_alldifficultregions	TAS2R19;TAS2R31;ENSG00000275778;PRH1;TAS2R14	ENSG00000212124;ENSG00000256436;ENSG00000275778;ENSG00000231887;ENSG00000212127	transcript;transcript;transcript;gene_variant;gene_variant	ENST00000390673.2;ENST00000390675.2;ENST00000535024.6;ENSG00000231887;ENSG00000212127	protein_coding;protein_coding;protein_coding;.;.	MODIFIER;MODIFIER;MODIFIER;MODIFIER;MODIFIER	upstream_gene_variant;downstream_gene_variant;intron_variant;intragenic_variant;intragenic_variant	ENSG00000275778	ENSG00000275778	transcript	ENST00000535024.6	protein_coding	MODIFIER	intron_variant	.	.	.	.	.	.	.	.
12	11026425	Sniffles2.INS.9A8MB	N	<INS:307>	INS	INS	307	87.036	152.949	888	877	11	0.0124	novel	0.211	0.211	common	0.239	0.226	0.188	0.21	0.181	0.213	0.24	0.227	0.19	0.212	0.186	0.861	1	0.611	0.0967	1	0.86	1	0.614	0.0978	1	0.206	0.903	0.797	0.797	0.886	0.241	0.243	0.953	difficult	GRCh38_allOtherDifficultregions;GRCh38_gnomAD_InbreedingCoeff_slop1bp_merge1000bp;GRCh38_segdups_gt10kb;GRCh38_chainSelf;GRCh38_segdups;GRCh38_chainSelf_gt10kb;GRCh38_alllowmapandsegdupregions;GRCh38_alldifficultregions	TAS2R19;TAS2R31;ENSG00000275778;PRH1;TAS2R14	ENSG00000212124;ENSG00000256436;ENSG00000275778;ENSG00000231887;ENSG00000212127	transcript;transcript;transcript;gene_variant;gene_variant	ENST00000390673.2;ENST00000390675.2;ENST00000535024.6;ENSG00000231887;ENSG00000212127	protein_coding;protein_coding;protein_coding;.;.	MODIFIER;MODIFIER;MODIFIER;MODIFIER;MODIFIER	upstream_gene_variant;downstream_gene_variant;intron_variant;intragenic_variant;intragenic_variant	ENSG00000275778	ENSG00000275778	transcript	ENST00000535024.6	protein_coding	MODIFIER	intron_variant	.	.	.	.	.	TF binding;CTCF Binding Site	.	.
12	11028740	Sniffles2.INS.9A9MB	N	<INS:311>	INS	INS	311	202.421	99.535	888	878	10	0.0113	novel	0.00507	0.00507	low_frequency	0.00415	0.0139	0.00298	0.00305	0.00292	0.00512	0.00424	0.0141	0.00298	0.00305	0.00298	0.00208	1	1	1	1	0.00212	1	1	1	1	0.00169	0.988	0	0	0.518	0.022	0.0243	0.877	difficult	GRCh38_gclt25orgt65_slop50;GRCh38_SimpleRepeat_homopolymer_4to6_slop5;GRCh38_lowmappabilityall;GRCh38_nonunique_l100_m2_e1;GRCh38_allOtherDifficultregions;GRCh38_population_CNV_FP_regions;GRCh38_segdups_gt10kb;GRCh38_chainSelf;GRCh38_segdups;GRCh38_chainSelf_gt10kb;GRCh38_alllowmapandsegdupregions;GRCh38_alldifficultregions	TAS2R31;ENSG00000275778;PRH1;TAS2R14	ENSG00000256436;ENSG00000275778;ENSG00000231887;ENSG00000212127	transcript;transcript;gene_variant;gene_variant	ENST00000390675.2;ENST00000535024.6;ENSG00000231887;ENSG00000212127	protein_coding;protein_coding;.;.	MODIFIER;MODIFIER;MODIFIER;MODIFIER	downstream_gene_variant;intron_variant;intragenic_variant;intragenic_variant	ENSG00000275778	ENSG00000275778	transcript	ENST00000535024.6	protein_coding	MODIFIER	intron_variant	.	.	.	.	.	.	.	.
12	11029000	Sniffles2.DEL.9C2MB	N	<DEL:-199>	DEL	DEL	-199	80.011	199.002	888	876	12	0.0135	novel	0.00563	0.00563	low_frequency	0	0.00347	0.00298	0.0061	0.0175	0.00571	0	0.00352	0.00298	0.0061	0.018	1	1	1	1	1	1	1	1	1	1	0.00507	0.979	0	0	0.604	0.00608	0.0104	0.487	difficult	GRCh38_AllHomopolymers_gt6bp_imperfectgt10bp_slop5;GRCh38_AllTandemRepeatsandHomopolymers_slop5;GRCh38_SimpleRepeat_homopolymer_7to11_slop5;GRCh38_SimpleRepeat_homopolymer_4to6_slop5;GRCh38_allOtherDifficultregions;GRCh38_gnomAD_InbreedingCoeff_slop1bp_merge1000bp;GRCh38_population_CNV_FP_regions;GRCh38_segdups_gt10kb;GRCh38_chainSelf;GRCh38_segdups;GRCh38_chainSelf_gt10kb;GRCh38_alllowmapandsegdupregions;GRCh38_alldifficultregions	TAS2R31;ENSG00000275778;PRH1;TAS2R14	ENSG00000256436;ENSG00000275778;ENSG00000231887;ENSG00000212127	transcript;transcript;gene_variant;gene_variant	ENST00000390675.2;ENST00000535024.6;ENSG00000231887;ENSG00000212127	protein_coding;protein_coding;.;.	MODIFIER;MODIFIER;MODIFIER;MODIFIER	downstream_gene_variant;intron_variant;intragenic_variant;intragenic_variant	ENSG00000275778	ENSG00000275778	transcript	ENST00000535024.6	protein_coding	MODIFIER	intron_variant	.	.	.	.	.	.	.	.
12	11031690	Sniffles2.INS.9ABMB	N	<INS:92>	INS	INS	92	48.653	134.192	888	877	11	0.0124	novel	0.0225	0.0225	low_frequency	0.0104	0.0243	0.0149	0.0274	0.0409	0.0228	0.0106	0.0248	0.015	0.0276	0.0409	0.0207	1	1	1	1	0.0213	1	1	1	1	0.0191	0.935	0.179	0.179	0.648	0.00565	0.00706	0.671	difficult	GRCh38_lowmappabilityall;GRCh38_nonunique_l100_m2_e1;GRCh38_allOtherDifficultregions;GRCh38_population_CNV_FP_regions;GRCh38_segdups_gt10kb;GRCh38_chainSelf;GRCh38_segdups;GRCh38_chainSelf_gt10kb;GRCh38_alllowmapandsegdupregions;GRCh38_alldifficultregions	TAS2R31;ENSG00000275778;PRH1;TAS2R14	ENSG00000256436;ENSG00000275778;ENSG00000231887;ENSG00000212127	transcript;transcript;gene_variant;gene_variant	ENST00000390675.2;ENST00000535024.6;ENSG00000231887;ENSG00000212127	protein_coding;protein_coding;.;.	MODIFIER;MODIFIER;MODIFIER;MODIFIER	upstream_gene_variant;intron_variant;intragenic_variant;intragenic_variant	ENSG00000275778	ENSG00000275778	transcript	ENST00000535024.6	protein_coding	MODIFIER	intron_variant	.	.	.	.	.	.	.	.
12	11038779	Sniffles2.INS.9ADMB	N	<INS:2476>	INS	INS	2476	71.92	28.73	888	875	13	0.0146	novel	0.0816	0.0816	common	0.00415	0.0729	0.143	0.061	0.158	0.0829	0.00426	0.0734	0.145	0.0621	0.159	1	1	0.0273	1	0.00909	1	1	0.0269	1	0.00897	0.0749	0.793	0.255	0.255	0.643	0.00322	0.0148	0.276	difficult	GRCh38_allOtherDifficultregions;GRCh38_gnomAD_InbreedingCoeff_slop1bp_merge1000bp;GRCh38_segdups_gt10kb;GRCh38_chainSelf;GRCh38_segdups;GRCh38_chainSelf_gt10kb;GRCh38_alllowmapandsegdupregions;GRCh38_alldifficultregions	ENSG00000275778;PRH1;TAS2R14	ENSG00000275778;ENSG00000231887;ENSG00000212127	transcript;gene_variant;gene_variant	ENST00000535024.6;ENSG00000231887;ENSG00000212127	protein_coding;.;.	MODIFIER;MODIFIER;MODIFIER	intron_variant;intragenic_variant;intragenic_variant	ENSG00000275778	ENSG00000275778	transcript	ENST00000535024.6	protein_coding	MODIFIER	intron_variant	.	.	.	.	.	.	.	.
12	11038791	Sniffles2.BND.9D7MB	N	<BND:9D7MB>	BND	OTHER	.	0	140.016	888	878	10	0.0113	not_compared	0.00901	0.00901	low_frequency	0	0.00694	0.0179	0.00305	0.0205	0.00911	0	0.00699	0.018	0.00307	0.0206	1	1	1	1	1	1	1	1	1	1	0.00563	0.973	0.0625	0.0625	0.56	4.4e-05	0.00394	0.13	difficult	GRCh38_allOtherDifficultregions;GRCh38_gnomAD_InbreedingCoeff_slop1bp_merge1000bp;GRCh38_segdups_gt10kb;GRCh38_chainSelf;GRCh38_segdups;GRCh38_chainSelf_gt10kb;GRCh38_alllowmapandsegdupregions;GRCh38_alldifficultregions	ENSG00000275778;PRH1;TAS2R14	ENSG00000275778;ENSG00000231887;ENSG00000212127	transcript;transcript;transcript	ENST00000535024.6;ENST00000543626.5;ENST00000537503.2	protein_coding;protein_coding;protein_coding	HIGH;HIGH;HIGH	transcript_ablation;transcript_ablation;transcript_ablation	ENSG00000275778;PRH1;TAS2R14	ENSG00000275778;ENSG00000231887;ENSG00000212127	transcript;transcript;transcript	ENST00000535024.6;ENST00000543626.5;ENST00000537503.2	protein_coding;protein_coding;protein_coding	HIGH;HIGH;HIGH	transcript_ablation;transcript_ablation;transcript_ablation	.	.	.	.	.	.	.	.
12	11038791	Sniffles2.BND.9D8MB	N	<BND:9D8MB>	BND	OTHER	.	0	16.333	888	878	10	0.0113	not_compared	0.00451	0.00451	rare	0	0	0.00595	0.0061	0.0117	0.00456	0	0	0.00599	0.00614	0.0118	1	1	1	1	1	1	1	1	1	1	0.00225	0.986	0	0	0.438	2.05e-06	6.36e-06	0.325	difficult	GRCh38_allOtherDifficultregions;GRCh38_gnomAD_InbreedingCoeff_slop1bp_merge1000bp;GRCh38_segdups_gt10kb;GRCh38_chainSelf;GRCh38_segdups;GRCh38_chainSelf_gt10kb;GRCh38_alllowmapandsegdupregions;GRCh38_alldifficultregions	ENSG00000275778;PRH1;TAS2R14	ENSG00000275778;ENSG00000231887;ENSG00000212127	transcript;transcript;transcript	ENST00000535024.6;ENST00000543626.5;ENST00000537503.2	protein_coding;protein_coding;protein_coding	HIGH;HIGH;HIGH	transcript_ablation;transcript_ablation;transcript_ablation	ENSG00000275778;PRH1;TAS2R14	ENSG00000275778;ENSG00000231887;ENSG00000212127	transcript;transcript;transcript	ENST00000535024.6;ENST00000543626.5;ENST00000537503.2	protein_coding;protein_coding;protein_coding	HIGH;HIGH;HIGH	transcript_ablation;transcript_ablation;transcript_ablation	.	.	.	.	.	.	.	.
12	11039849	Sniffles2.DEL.9C3MB	N	<DEL:-25614>	DEL	DEL	-25614	19.755	10.704	888	884	4	0.00451	novel	0.217	0.217	common	0.0477	0.191	0.384	0.18	0.348	0.217	0.0462	0.191	0.384	0.181	0.348	0.424	0.0276	2.42e-07	0.0302	0.000353	0.399	0.0276	2.42e-07	0.0303	0.000353	0.211	0.696	0.463	0.463	0.715	0.149	0.157	0.658	confident	GRCh38_refseq_cds;GRCh38_gclt25orgt65_slop50;GRCh38_AllHomopolymers_gt6bp_imperfectgt10bp_slop5;GRCh38_AllTandemRepeats_51to200bp_slop5;GRCh38_AllTandemRepeatsandHomopolymers_slop5;GRCh38_SimpleRepeat_homopolymer_gt11_slop5;GRCh38_SimpleRepeat_triTR_15to50_slop5;GRCh38_SimpleRepeat_homopolymer_gt20_slop5;GRCh38_SimpleRepeat_diTR_11to50_slop5;GRCh38_allTandemRepeats;GRCh38_SimpleRepeat_homopolymer_7to11_slop5;GRCh38_SimpleRepeat_homopolymer_4to6_slop5;GRCh38_AllTandemRepeats_lt51bp_slop5;GRCh38_SimpleRepeat_imperfecthomopolgt20_slop5;GRCh38_SimpleRepeat_quadTR_20to50_slop5;GRCh38_SimpleRepeat_imperfecthomopolgt10_slop5;GRCh38_lowmappabilityall;GRCh38_nonunique_l100_m2_e1;GRCh38_allOtherDifficultregions;GRCh38_gnomAD_InbreedingCoeff_slop1bp_merge1000bp;GRCh38_collapsed_duplication_FP_regions;GRCh38_segdups_gt10kb;GRCh38_chainSelf;GRCh38_segdups;GRCh38_chainSelf_gt10kb;GRCh38_alllowmapandsegdupregions;GRCh38_alldifficultregions;GRCh38_notinalldifficultregions	ENSG00000275778&PRH1&TAS2R14&TAS2R46&TAS2R63P;TAS2R63P;TAS2R46;TAS2R46;ENSG00000275778;ENSG00000275778;ENSG00000275778;ENSG00000275778;TAS2R63P;TAS2R63P;TAS2R46;TAS2R63P;TAS2R46;PRH1;TAS2R14	ENSG00000275778&ENSG00000231887&ENSG00000212127&ENSG00000226761&ENSG00000256019;ENSG00000256019;ENSG00000226761;ENSG00000226761;ENSG00000275778;ENSG00000275778;ENSG00000275778;ENSG00000275778;ENSG00000256019;ENSG00000256019;ENSG00000226761;ENSG00000256019;ENSG00000226761;ENSG00000231887;ENSG00000212127	gene_variant;transcript;transcript;transcript;transcript;transcript;transcript;transcript;transcript;transcript;transcript;transcript;transcript;gene_variant;gene_variant	ENSG00000231887;ENST00000541376.1;ENST00000533467.1;ENST00000533467.1;ENST00000535024.6;ENST00000535024.6;ENST00000535024.6;ENST00000535024.6;ENST00000541376.1;ENST00000541376.1;ENST00000533467.1;ENST00000541376.1;ENST00000533467.1;ENSG00000231887;ENSG00000212127	.;unprocessed_pseudogene;protein_coding;protein_coding;protein_coding;protein_coding;protein_coding;protein_coding;unprocessed_pseudogene;unprocessed_pseudogene;protein_coding;unprocessed_pseudogene;protein_coding;.;.	HIGH;HIGH;HIGH;HIGH;HIGH;HIGH;HIGH;HIGH;LOW;MODIFIER;MODIFIER;MODIFIER;MODIFIER;MODIFIER;MODIFIER	feature_ablation;transcript_ablation;transcript_ablation;transcript_ablation&start_lost&splice_region_variant;exon_loss_variant&splice_region_variant;exon_loss_variant&start_lost&splice_region_variant;splice_acceptor_variant&splice_donor_variant&5_prime_UTR_truncation&exon_loss_variant&splice_region_variant&intron_variant;splice_acceptor_variant&splice_donor_variant&splice_region_variant&5_prime_UTR_variant&intron_variant;splice_region_variant&non_coding_transcript_exon_variant;upstream_gene_variant;upstream_gene_variant;downstream_gene_variant;downstream_gene_variant;intragenic_variant;intragenic_variant	TAS2R46;TAS2R46;ENSG00000275778;ENSG00000275778;ENSG00000275778;ENSG00000275778	ENSG00000226761;ENSG00000226761;ENSG00000275778;ENSG00000275778;ENSG00000275778;ENSG00000275778	transcript;transcript;transcript;transcript;transcript;transcript	ENST00000533467.1;ENST00000533467.1;ENST00000535024.6;ENST00000535024.6;ENST00000535024.6;ENST00000535024.6	protein_coding;protein_coding;protein_coding;protein_coding;protein_coding;protein_coding	HIGH;HIGH;HIGH;HIGH;HIGH;HIGH	transcript_ablation;transcript_ablation&start_lost&splice_region_variant;exon_loss_variant&splice_region_variant;exon_loss_variant&start_lost&splice_region_variant;splice_acceptor_variant&splice_donor_variant&5_prime_UTR_truncation&exon_loss_variant&splice_region_variant&intron_variant;splice_acceptor_variant&splice_donor_variant&splice_region_variant&5_prime_UTR_variant&intron_variant	Bitter_taste_perception__multivariate_analysis_,Bitter_taste_perception__multivariate_analysis_,Bitter_taste_perception__multivariate_analysis_,Bitter_taste_perception,Bitter_taste_perception__multivariate_analysis_,Bitter_taste_perception__multivariate_analysis_,Bitter_taste_perception__multivariate_analysis_,Bitter_taste_perception,Bitter_taste_perception__multivariate_analysis_,Bitter_taste_perception__multivariate_analysis_,Bitter_taste_perception__multivariate_analysis_,Bitter_taste_perception,Bitter_taste_perception__multivariate_analysis_,Bitter_taste_perception__multivariate_analysis_,Bitter_taste_perception__multivariate_analysis_,Bitter_taste_perception,Bitter_taste_perception	5e-13,5e-08,2e-06,4e-07,5e-13,5e-08,2e-06,4e-07,5e-13,5e-08,2e-06,4e-07,5e-13,5e-08,2e-06,4e-07,3e-08	0.202,0.202,0.202,0.202,0.11	NR,NR,NR,NR,NR,NR,NR,NR,NR,NR,NR,NR,NR,NR,NR,NR,Tas2R46	3.02238e+135	Open chromatin;Enhancer;Enhancer	.	.
12	11047269	Sniffles2.INS.9B0MB	N	<INS:15983>	INS	INS	15983	128.828	22.034	888	852	36	0.0405	novel	0.00619	0.00619	low_frequency	0	0.0104	0.0119	0.0061	0.00585	0.00646	0	0.0109	0.0127	0.00641	0.00602	1	1	1	1	1	1	1	1	1	1	0.00282	0.982	0	0	0.471	0	7.53e-05	0.015	difficult	GRCh38_allOtherDifficultregions;GRCh38_collapsed_duplication_FP_regions;GRCh38_chainSelf;GRCh38_alldifficultregions	TAS2R63P;ENSG00000275778;PRH1;TAS2R14	ENSG00000256019;ENSG00000275778;ENSG00000231887;ENSG00000212127	transcript;transcript;gene_variant;gene_variant	ENST00000541376.1;ENST00000535024.6;ENSG00000231887;ENSG00000212127	unprocessed_pseudogene;protein_coding;.;.	MODIFIER;MODIFIER;MODIFIER;MODIFIER	downstream_gene_variant;intron_variant;intragenic_variant;intragenic_variant	ENSG00000275778	ENSG00000275778	transcript	ENST00000535024.6	protein_coding	MODIFIER	intron_variant	.	.	.	.	.	.	.	.
12	11055088	Sniffles2.INS.9B2MB	N	<INS:1848>	INS	INS	1848	270.45	56.022	888	887	1	0.00113	novel	0.923	0.077	common	0.88	0.969	0.92	0.96	0.912	0.923	0.879	0.969	0.92	0.96	0.912	0.357	1	0.603	1	0.369	0.358	1	0.603	1	0.369	0.938	0.813	0.818	0.273	0.613	0.983	0.978	0.724	difficult	GRCh38_SimpleRepeat_homopolymer_4to6_slop5;GRCh38_allOtherDifficultregions;GRCh38_collapsed_duplication_FP_regions;GRCh38_chainSelf;GRCh38_chainSelf_gt10kb;GRCh38_alldifficultregions	ENSG00000275778;PRH1;TAS2R14	ENSG00000275778;ENSG00000231887;ENSG00000212127	transcript;gene_variant;gene_variant	ENST00000535024.6;ENSG00000231887;ENSG00000212127	protein_coding;.;.	MODIFIER;MODIFIER;MODIFIER	intron_variant;intragenic_variant;intragenic_variant	ENSG00000275778	ENSG00000275778	transcript	ENST00000535024.6	protein_coding	MODIFIER	intron_variant	.	.	.	.	.	.	.	.
12	11055088	Sniffles2.INS.9B3MB	N	<INS:3690>	INS	INS	3690	282.975	17.923	888	850	38	0.0428	novel	0.00901	0.00901	low_frequency	0.0145	0.0104	0.00595	0	0.0117	0.00941	0.0158	0.0107	0.00606	0	0.0118	0.0432	1	1	1	0.0176	0.0471	1	1	1	0.0178	0.00338	0.977	0	0	0.475	0.0245	0.0228	0.896	difficult	GRCh38_SimpleRepeat_homopolymer_4to6_slop5;GRCh38_allOtherDifficultregions;GRCh38_collapsed_duplication_FP_regions;GRCh38_chainSelf;GRCh38_chainSelf_gt10kb;GRCh38_alldifficultregions	ENSG00000275778;PRH1;TAS2R14	ENSG00000275778;ENSG00000231887;ENSG00000212127	transcript;gene_variant;gene_variant	ENST00000535024.6;ENSG00000231887;ENSG00000212127	protein_coding;.;.	MODIFIER;MODIFIER;MODIFIER	intron_variant;intragenic_variant;intragenic_variant	ENSG00000275778	ENSG00000275778	transcript	ENST00000535024.6	protein_coding	MODIFIER	intron_variant	.	.	.	.	.	.	.	.
12	11065463	Sniffles2.INS.9B4MB	N	<INS:51>	INS	INS	51	80.322	102.286	888	878	10	0.0113	novel	0.00282	0.00282	rare	0.00208	0.00347	0.00298	0.00305	0.00292	0.00285	0.00214	0.00347	0.00301	0.00307	0.00292	1	1	1	1	1	1	1	1	1	1	0.00169	0.991	0	0	0.534	5.12e-05	0.000171	0.251	confident	GRCh38_chainSelf;GRCh38_chainSelf_gt10kb;GRCh38_notinalldifficultregions	TAS2R46;ENSG00000275778;PRH1;TAS2R14	ENSG00000226761;ENSG00000275778;ENSG00000231887;ENSG00000212127	transcript;transcript;gene_variant;gene_variant	ENST00000533467.1;ENST00000535024.6;ENSG00000231887;ENSG00000212127	protein_coding;protein_coding;.;.	MODIFIER;MODIFIER;MODIFIER;MODIFIER	upstream_gene_variant;intron_variant;intragenic_variant;intragenic_variant	ENSG00000275778	ENSG00000275778	transcript	ENST00000535024.6	protein_coding	MODIFIER	intron_variant	.	.	.	.	.	.	.	.
12	11065463	Sniffles2.INS.9B6MB	N	<INS:5038>	INS	INS	5038	320.968	36.119	888	821	67	0.0754	novel	0.00394	0.00394	rare	0.00208	0	0.00298	0.00305	0.0117	0.00426	0.00217	0	0.00338	0.00329	0.0127	1	1	1	1	1	1	1	1	1	1	0.00338	0.985	0	0	0.747	5.94e-05	0.000128	0.421	confident	GRCh38_chainSelf;GRCh38_chainSelf_gt10kb;GRCh38_notinalldifficultregions	TAS2R46;ENSG00000275778;PRH1;TAS2R14	ENSG00000226761;ENSG00000275778;ENSG00000231887;ENSG00000212127	transcript;transcript;gene_variant;gene_variant	ENST00000533467.1;ENST00000535024.6;ENSG00000231887;ENSG00000212127	protein_coding;protein_coding;.;.	MODIFIER;MODIFIER;MODIFIER;MODIFIER	upstream_gene_variant;intron_variant;intragenic_variant;intragenic_variant	ENSG00000275778	ENSG00000275778	transcript	ENST00000535024.6	protein_coding	MODIFIER	intron_variant	.	.	.	.	.	.	.	.
12	11065532	Sniffles2.INS.9B5MB	N	<INS:6968>	INS	INS	6968	108.647	72.89	888	768	120	0.135	novel	0.018	0.018	low_frequency	0	0.0208	0.0446	0.00305	0.0292	0.0208	0	0.024	0.0595	0.00352	0.0347	1	0.0517	1	1	1	1	0.0595	1	1	1	0.0107	0.946	0.0323	0.0323	0.618	0.000657	0.00446	0.314	difficult	GRCh38_allOtherDifficultregions;GRCh38_gnomAD_InbreedingCoeff_slop1bp_merge1000bp;GRCh38_chainSelf;GRCh38_chainSelf_gt10kb;GRCh38_alldifficultregions	TAS2R46;ENSG00000275778;PRH1;TAS2R14	ENSG00000226761;ENSG00000275778;ENSG00000231887;ENSG00000212127	transcript;transcript;gene_variant;gene_variant	ENST00000533467.1;ENST00000535024.6;ENSG00000231887;ENSG00000212127	protein_coding;protein_coding;.;.	MODIFIER;MODIFIER;MODIFIER;MODIFIER	upstream_gene_variant;intron_variant;intragenic_variant;intragenic_variant	ENSG00000275778	ENSG00000275778	transcript	ENST00000535024.6	protein_coding	MODIFIER	intron_variant	.	.	.	.	.	.	.	.
12	11066592	Sniffles2.INS.9B7MB	N	<INS:198>	INS	INS	198	66.265	160.988	888	888	0	0	novel	0.516	0.484	common	0.384	0.594	0.518	0.637	0.52	0.516	0.384	0.594	0.518	0.637	0.52	0.276	4.55e-09	2e-23	1.94e-05	4.21e-14	0.276	4.55e-09	2e-23	1.94e-05	4.21e-14	0.509	0.76	0.761	0.745	0.835	0.508	0.502	0.725	difficult	GRCh38_gclt25orgt65_slop50;GRCh38_AllTandemRepeats_51to200bp_slop5;GRCh38_AllTandemRepeatsandHomopolymers_slop5;GRCh38_allTandemRepeats;GRCh38_allOtherDifficultregions;GRCh38_gnomAD_InbreedingCoeff_slop1bp_merge1000bp;GRCh38_chainSelf;GRCh38_chainSelf_gt10kb;GRCh38_alldifficultregions	TAS2R46;ENSG00000275778;PRH1;TAS2R14	ENSG00000226761;ENSG00000275778;ENSG00000231887;ENSG00000212127	transcript;transcript;gene_variant;gene_variant	ENST00000533467.1;ENST00000535024.6;ENSG00000231887;ENSG00000212127	protein_coding;protein_coding;.;.	MODIFIER;MODIFIER;MODIFIER;MODIFIER	upstream_gene_variant;intron_variant;intragenic_variant;intragenic_variant	ENSG00000275778	ENSG00000275778	transcript	ENST00000535024.6	protein_coding	MODIFIER	intron_variant	.	.	.	.	.	.	.	.
12	11081642	Sniffles2.INS.9BBMB	N	<INS:167>	INS	INS	167	170.804	504.713	888	874	14	0.0158	novel	0.00113	0.00113	rare	0	0	0	0.00305	0.00292	0.00114	0	0	0	0.00307	0.00301	1	1	1	1	1	1	1	1	1	1	0.000563	0.997	0	0	0.47	0	1.43e-07	0.01	confident	GRCh38_chainSelf;GRCh38_chainSelf_gt10kb;GRCh38_notinalldifficultregions	TAS2R64P;ENSG00000275778;PRH1;TAS2R14	ENSG00000256274;ENSG00000275778;ENSG00000231887;ENSG00000212127	transcript;transcript;gene_variant;gene_variant	ENST00000534866.1;ENST00000535024.6;ENSG00000231887;ENSG00000212127	processed_transcript;protein_coding;.;.	MODIFIER;MODIFIER;MODIFIER;MODIFIER	upstream_gene_variant;intron_variant;intragenic_variant;intragenic_variant	ENSG00000275778	ENSG00000275778	transcript	ENST00000535024.6	protein_coding	MODIFIER	intron_variant	.	.	.	.	.	.	.	.
12	11084787	Sniffles2.DEL.9C5MB	N	<DEL:-334>	DEL	DEL	-334	134.054	168.165	888	884	4	0.00451	novel	0.516	0.484	common	0.39	0.59	0.518	0.64	0.512	0.517	0.391	0.591	0.518	0.64	0.512	0.0218	1.43e-07	8.5e-31	1.2e-06	1.17e-19	0.0293	2.94e-07	8.5e-31	1.2e-06	1.17e-19	0.497	0.649	0.621	0.609	0.694	0.754	0.723	0.64	difficult	GRCh38_gclt25orgt65_slop50;GRCh38_AllHomopolymers_gt6bp_imperfectgt10bp_slop5;GRCh38_AllTandemRepeats_51to200bp_slop5;GRCh38_AllTandemRepeatsandHomopolymers_slop5;GRCh38_allTandemRepeats;GRCh38_SimpleRepeat_homopolymer_7to11_slop5;GRCh38_SimpleRepeat_homopolymer_4to6_slop5;GRCh38_AllTandemRepeats_lt51bp_slop5;GRCh38_SimpleRepeat_imperfecthomopolgt20_slop5;GRCh38_SimpleRepeat_quadTR_20to50_slop5;GRCh38_SimpleRepeat_imperfecthomopolgt10_slop5;GRCh38_allOtherDifficultregions;GRCh38_gnomAD_InbreedingCoeff_slop1bp_merge1000bp;GRCh38_chainSelf;GRCh38_chainSelf_gt10kb;GRCh38_alldifficultregions	ENSG00000275778;PRH1;TAS2R14	ENSG00000275778;ENSG00000231887;ENSG00000212127	transcript;gene_variant;gene_variant	ENST00000535024.6;ENSG00000231887;ENSG00000212127	protein_coding;.;.	MODIFIER;MODIFIER;MODIFIER	intron_variant;intragenic_variant;intragenic_variant	ENSG00000275778	ENSG00000275778	transcript	ENST00000535024.6	protein_coding	MODIFIER	intron_variant	.	.	.	.	.	.	.	.
12	11088803	Sniffles2.DEL.9C6MB	N	<DEL:-723>	DEL	DEL	-723	24.664	3.576	888	760	128	0.144	novel	0.631	0.369	common	0.432	0.719	0.664	0.793	0.649	0.577	0.371	0.652	0.652	0.706	0.625	7.17e-06	0.149	0.0562	0.158	0.317	0.00791	0.682	0.0362	1	0.615	0.61	0.617	0.605	0.567	0.74	0.81	0.771	0.678	difficult	GRCh38_SimpleRepeat_homopolymer_4to6_slop5;GRCh38_lowmappabilityall;GRCh38_nonunique_l100_m2_e1;GRCh38_segdups_gt10kb;GRCh38_chainSelf;GRCh38_segdups;GRCh38_chainSelf_gt10kb;GRCh38_alllowmapandsegdupregions;GRCh38_alldifficultregions	TAS2R43;ENSG00000275778;PRH1;TAS2R14	ENSG00000255374;ENSG00000275778;ENSG00000231887;ENSG00000212127	transcript;transcript;gene_variant;gene_variant	ENST00000531678.1;ENST00000535024.6;ENSG00000231887;ENSG00000212127	protein_coding;protein_coding;.;.	MODIFIER;MODIFIER;MODIFIER;MODIFIER	downstream_gene_variant;intron_variant;intragenic_variant;intragenic_variant	ENSG00000275778	ENSG00000275778	transcript	ENST00000535024.6	protein_coding	MODIFIER	intron_variant	.	.	.	.	.	.	.	.
12	11088803	Sniffles2.DEL.9C7MB	N	<DEL:-42547>	DEL	DEL	-42547	6.826	5.698	888	863	25	0.0282	novel	0.00507	0.00507	low_frequency	0	0.00694	0.00893	0.0061	0.00585	0.00521	0	0.00709	0.00909	0.00629	0.00595	1	1	1	1	1	1	1	1	1	1	0.00225	0.985	0	0	0.509	0	3.7e-06	0.115	confident	GRCh38_refseq_cds;GRCh38_gclt25orgt65_slop50;GRCh38_AllHomopolymers_gt6bp_imperfectgt10bp_slop5;GRCh38_AllTandemRepeats_51to200bp_slop5;GRCh38_AllTandemRepeatsandHomopolymers_slop5;GRCh38_SimpleRepeat_homopolymer_gt11_slop5;GRCh38_SimpleRepeat_triTR_15to50_slop5;GRCh38_SimpleRepeat_homopolymer_gt20_slop5;GRCh38_SimpleRepeat_diTR_11to50_slop5;GRCh38_allTandemRepeats;GRCh38_SimpleRepeat_homopolymer_7to11_slop5;GRCh38_SimpleRepeat_homopolymer_4to6_slop5;GRCh38_AllTandemRepeats_lt51bp_slop5;GRCh38_SimpleRepeat_imperfecthomopolgt20_slop5;GRCh38_SimpleRepeat_quadTR_20to50_slop5;GRCh38_SimpleRepeat_imperfecthomopolgt10_slop5;GRCh38_lowmappabilityall;GRCh38_nonunique_l100_m2_e1;GRCh38_nonunique_l250_m0_e0;GRCh38_allOtherDifficultregions;GRCh38_gnomAD_InbreedingCoeff_slop1bp_merge1000bp;GRCh38_collapsed_duplication_FP_regions;GRCh38_segdups_gt10kb;GRCh38_chainSelf;GRCh38_segdups;GRCh38_chainSelf_gt10kb;GRCh38_alllowmapandsegdupregions;GRCh38_alldifficultregions;GRCh38_notinalldifficultregions	ENSG00000256400&ENSG00000275778&PRH1&TAS2R14&TAS2R43;TAS2R43;TAS2R43;ENSG00000256400;ENSG00000256400;TAS2R43;TAS2R43;TAS2R43;ENSG00000256400;TAS2R43;ENSG00000256400;TAS2R30;ENSG00000275778;PRH1;TAS2R14	ENSG00000256400&ENSG00000275778&ENSG00000231887&ENSG00000212127&ENSG00000255374;ENSG00000255374;ENSG00000255374;ENSG00000256400;ENSG00000256400;ENSG00000255374;ENSG00000255374;ENSG00000255374;ENSG00000256400;ENSG00000255374;ENSG00000256400;ENSG00000256188;ENSG00000275778;ENSG00000231887;ENSG00000212127	gene_variant;transcript;transcript;transcript;transcript;transcript;transcript;transcript;transcript;transcript;transcript;transcript;transcript;gene_variant;gene_variant	ENSG00000231887;ENST00000531678.1;ENST00000531678.1;ENST00000542637.1;ENST00000542637.1;ENST00000531678.1;ENST00000531678.1;ENST00000531678.1;ENST00000542637.1;ENST00000531678.1;ENST00000542637.1;ENST00000539585.1;ENST00000535024.6;ENSG00000231887;ENSG00000212127	.;protein_coding;protein_coding;processed_pseudogene;processed_pseudogene;protein_coding;protein_coding;protein_coding;processed_pseudogene;protein_coding;processed_pseudogene;protein_coding;protein_coding;.;.	HIGH;HIGH;HIGH;HIGH;LOW;MODIFIER;MODIFIER;MODIFIER;MODIFIER;MODIFIER;MODIFIER;MODIFIER;MODIFIER;MODIFIER;MODIFIER	feature_ablation;transcript_ablation&start_lost&splice_region_variant;transcript_ablation;transcript_ablation;splice_region_variant&non_coding_transcript_exon_variant;5_prime_UTR_variant;3_prime_UTR_variant;upstream_gene_variant;upstream_gene_variant;downstream_gene_variant;downstream_gene_variant;downstream_gene_variant;intron_variant;intragenic_variant;intragenic_variant	TAS2R43;TAS2R43;TAS2R43;TAS2R43;ENSG00000275778	ENSG00000255374;ENSG00000255374;ENSG00000255374;ENSG00000255374;ENSG00000275778	transcript;transcript;transcript;transcript;transcript	ENST00000531678.1;ENST00000531678.1;ENST00000531678.1;ENST00000531678.1;ENST00000535024.6	protein_coding;protein_coding;protein_coding;protein_coding;protein_coding	HIGH;HIGH;MODIFIER;MODIFIER;MODIFIER	transcript_ablation&start_lost&splice_region_variant;transcript_ablation;5_prime_UTR_variant;3_prime_UTR_variant;intron_variant	Grapefruit_liking,Grapefruit_liking,Grapefruit_liking,Grapefruit_liking,Serum_levels_of_protein_CST1,Serum_levels_of_protein_CST5,Serum_levels_of_protein_CST1,Serum_levels_of_protein_CST5,R-6-hydroxywarfarin_to_R-warfarin_ratio,Idiopathic_intracranial_hypertension,Bitter_taste_perception	0,0,0,0,1e-12,1e-12,1e-12,1e-12,2e-06,6e-07,2e-19	0.0590551,0.05906,0.0590551,0.05906,0.143903,0.145059,0.143903,0.145059,0.57252,0.23	.,.,.,.,.,.,.,.,.,TAS2R43,Tas2R31__Tas2R43	3.55851e+87	Enhancer;Open chromatin;Enhancer;Open chromatin	.	.
12	11089875	Sniffles2.INS.9BCMB	N	<INS:209>	INS	INS	209	111.807	126.524	888	882	6	0.00676	novel	0.511	0.489	common	0.378	0.594	0.518	0.643	0.497	0.511	0.378	0.594	0.518	0.641	0.497	0.891	0.000261	6.84e-27	0.0011	5.6e-14	1	0.000455	6.84e-27	0.000684	5.6e-14	0.477	0.649	0.624	0.615	0.728	0.45	0.443	0.704	difficult	GRCh38_segdups_gt10kb;GRCh38_chainSelf;GRCh38_segdups;GRCh38_chainSelf_gt10kb;GRCh38_alllowmapandsegdupregions;GRCh38_alldifficultregions	TAS2R43;ENSG00000275778;PRH1;TAS2R14	ENSG00000255374;ENSG00000275778;ENSG00000231887;ENSG00000212127	transcript;transcript;gene_variant;gene_variant	ENST00000531678.1;ENST00000535024.6;ENSG00000231887;ENSG00000212127	protein_coding;protein_coding;.;.	MODIFIER;MODIFIER;MODIFIER;MODIFIER	downstream_gene_variant;intron_variant;intragenic_variant;intragenic_variant	ENSG00000275778	ENSG00000275778	transcript	ENST00000535024.6	protein_coding	MODIFIER	intron_variant	.	.	.	.	.	.	.	.
12	11092596	Sniffles2.INS.9BEMB	N	<INS:52>	INS	INS	52	52.917	138.357	888	882	6	0.00676	novel	0.502	0.498	common	0.359	0.573	0.518	0.634	0.503	0.502	0.356	0.577	0.518	0.636	0.503	0.327	0.000166	8.78e-29	1.83e-06	2.59e-16	0.261	8.2e-05	8.78e-29	3.5e-06	5.59e-16	0.497	0.734	0.721	0.71	0.813	0.737	0.723	0.804	difficult	GRCh38_SimpleRepeat_homopolymer_4to6_slop5;GRCh38_lowmappabilityall;GRCh38_nonunique_l100_m2_e1;GRCh38_segdups_gt10kb;GRCh38_chainSelf;GRCh38_segdups;GRCh38_chainSelf_gt10kb;GRCh38_alllowmapandsegdupregions;GRCh38_alldifficultregions	TAS2R43;ENSG00000256400;ENSG00000275778;PRH1;TAS2R14	ENSG00000255374;ENSG00000256400;ENSG00000275778;ENSG00000231887;ENSG00000212127	transcript;transcript;transcript;gene_variant;gene_variant	ENST00000531678.1;ENST00000542637.1;ENST00000535024.6;ENSG00000231887;ENSG00000212127	protein_coding;processed_pseudogene;protein_coding;.;.	MODIFIER;MODIFIER;MODIFIER;MODIFIER;MODIFIER	upstream_gene_variant;downstream_gene_variant;intron_variant;intragenic_variant;intragenic_variant	ENSG00000275778	ENSG00000275778	transcript	ENST00000535024.6	protein_coding	MODIFIER	intron_variant	.	.	.	.	.	.	.	.
12	11092706	Sniffles2.DEL.9C8MB	N	<DEL:-112>	DEL	DEL	-112	110.986	214.787	888	870	18	0.0203	novel	0.00732	0.00732	low_frequency	0.00415	0.00347	0.00298	0.0213	0.00585	0.00747	0.00427	0.0035	0.00299	0.0219	0.00602	1	1	1	0.0632	1	1	1	1	0.0648	1	0.00957	0.967	0	0	0.611	0.0115	0.0206	0.52	difficult	GRCh38_SimpleRepeat_homopolymer_4to6_slop5;GRCh38_lowmappabilityall;GRCh38_nonunique_l100_m2_e1;GRCh38_segdups_gt10kb;GRCh38_chainSelf;GRCh38_segdups;GRCh38_chainSelf_gt10kb;GRCh38_alllowmapandsegdupregions;GRCh38_alldifficultregions	TAS2R43;ENSG00000256400;ENSG00000275778;PRH1;TAS2R14	ENSG00000255374;ENSG00000256400;ENSG00000275778;ENSG00000231887;ENSG00000212127	transcript;transcript;transcript;gene_variant;gene_variant	ENST00000531678.1;ENST00000542637.1;ENST00000535024.6;ENSG00000231887;ENSG00000212127	protein_coding;processed_pseudogene;protein_coding;.;.	MODIFIER;MODIFIER;MODIFIER;MODIFIER;MODIFIER	upstream_gene_variant;downstream_gene_variant;intron_variant;intragenic_variant;intragenic_variant	ENSG00000275778	ENSG00000275778	transcript	ENST00000535024.6	protein_coding	MODIFIER	intron_variant	.	.	.	.	.	.	.	.
12	11092715	Sniffles2.DEL.9CBMB	N	<DEL:-5436>	DEL	DEL	-5436	39.534	30.503	888	882	6	0.00676	novel	0.43	0.43	common	0.29	0.472	0.473	0.518	0.465	0.43	0.289	0.476	0.473	0.518	0.465	0.0604	0.000102	3.75e-23	4.99e-12	6.86e-15	0.0824	5.12e-05	3.75e-23	1.18e-11	7.88e-15	0.419	0.615	0.594	0.594	0.75	0.704	0.664	0.691	difficult	GRCh38_AllHomopolymers_gt6bp_imperfectgt10bp_slop5;GRCh38_AllTandemRepeats_51to200bp_slop5;GRCh38_AllTandemRepeatsandHomopolymers_slop5;GRCh38_SimpleRepeat_homopolymer_gt11_slop5;GRCh38_SimpleRepeat_triTR_15to50_slop5;GRCh38_SimpleRepeat_homopolymer_gt20_slop5;GRCh38_SimpleRepeat_diTR_11to50_slop5;GRCh38_allTandemRepeats;GRCh38_SimpleRepeat_homopolymer_7to11_slop5;GRCh38_SimpleRepeat_homopolymer_4to6_slop5;GRCh38_AllTandemRepeats_lt51bp_slop5;GRCh38_SimpleRepeat_imperfecthomopolgt20_slop5;GRCh38_SimpleRepeat_imperfecthomopolgt10_slop5;GRCh38_lowmappabilityall;GRCh38_nonunique_l100_m2_e1;GRCh38_nonunique_l250_m0_e0;GRCh38_segdups_gt10kb;GRCh38_chainSelf;GRCh38_segdups;GRCh38_chainSelf_gt10kb;GRCh38_alllowmapandsegdupregions;GRCh38_alldifficultregions	ENSG00000256400;ENSG00000256400;TAS2R43;ENSG00000256400;ENSG00000256400;ENSG00000275778;PRH1;TAS2R14	ENSG00000256400;ENSG00000256400;ENSG00000255374;ENSG00000256400;ENSG00000256400;ENSG00000275778;ENSG00000231887;ENSG00000212127	transcript;transcript;transcript;transcript;transcript;transcript;gene_variant;gene_variant	ENST00000542637.1;ENST00000542637.1;ENST00000531678.1;ENST00000542637.1;ENST00000542637.1;ENST00000535024.6;ENSG00000231887;ENSG00000212127	processed_pseudogene;processed_pseudogene;protein_coding;processed_pseudogene;processed_pseudogene;protein_coding;.;.	HIGH;LOW;MODIFIER;MODIFIER;MODIFIER;MODIFIER;MODIFIER;MODIFIER	transcript_ablation;splice_region_variant&non_coding_transcript_exon_variant;upstream_gene_variant;upstream_gene_variant;downstream_gene_variant;intron_variant;intragenic_variant;intragenic_variant	ENSG00000275778	ENSG00000275778	transcript	ENST00000535024.6	protein_coding	MODIFIER	intron_variant	.	.	.	.	.	Enhancer	.	.
12	11092803	Sniffles2.DEL.9C9MB	N	<DEL:-1083>	DEL	DEL	-1083	285.98	138.379	888	869	19	0.0214	novel	0.00338	0.00338	rare	0	0.00347	0.00595	0.0061	0.00292	0.00345	0	0.0035	0.00599	0.00629	0.00301	1	1	1	1	1	1	1	1	1	1	0.00338	0.986	0	0	0.618	0.00321	0.00607	0.502	difficult	GRCh38_AllHomopolymers_gt6bp_imperfectgt10bp_slop5;GRCh38_AllTandemRepeats_51to200bp_slop5;GRCh38_AllTandemRepeatsandHomopolymers_slop5;GRCh38_SimpleRepeat_diTR_11to50_slop5;GRCh38_allTandemRepeats;GRCh38_SimpleRepeat_homopolymer_4to6_slop5;GRCh38_AllTandemRepeats_lt51bp_slop5;GRCh38_SimpleRepeat_imperfecthomopolgt10_slop5;GRCh38_lowmappabilityall;GRCh38_nonunique_l100_m2_e1;GRCh38_segdups_gt10kb;GRCh38_chainSelf;GRCh38_segdups;GRCh38_chainSelf_gt10kb;GRCh38_alllowmapandsegdupregions;GRCh38_alldifficultregions	TAS2R43;ENSG00000256400;ENSG00000275778;PRH1;TAS2R14	ENSG00000255374;ENSG00000256400;ENSG00000275778;ENSG00000231887;ENSG00000212127	transcript;transcript;transcript;gene_variant;gene_variant	ENST00000531678.1;ENST00000542637.1;ENST00000535024.6;ENSG00000231887;ENSG00000212127	protein_coding;processed_pseudogene;protein_coding;.;.	MODIFIER;MODIFIER;MODIFIER;MODIFIER;MODIFIER	upstream_gene_variant;downstream_gene_variant;intron_variant;intragenic_variant;intragenic_variant	ENSG00000275778	ENSG00000275778	transcript	ENST00000535024.6	protein_coding	MODIFIER	intron_variant	.	.	.	.	.	.	.	.
12	11092827	Sniffles2.DEL.9CAMB	N	<DEL:-2309>	DEL	DEL	-2309	218.901	125.127	888	867	21	0.0236	novel	0.00225	0.00225	rare	0	0	0.00595	0.00305	0.00292	0.00231	0	0	0.00599	0.00316	0.00303	1	1	1	1	1	1	1	1	1	1	0.000563	0.994	0	0	0.542	0.000385	0.000672	0.433	difficult	GRCh38_AllHomopolymers_gt6bp_imperfectgt10bp_slop5;GRCh38_AllTandemRepeats_51to200bp_slop5;GRCh38_AllTandemRepeatsandHomopolymers_slop5;GRCh38_SimpleRepeat_homopolymer_gt11_slop5;GRCh38_SimpleRepeat_homopolymer_gt20_slop5;GRCh38_SimpleRepeat_diTR_11to50_slop5;GRCh38_allTandemRepeats;GRCh38_SimpleRepeat_homopolymer_7to11_slop5;GRCh38_SimpleRepeat_homopolymer_4to6_slop5;GRCh38_AllTandemRepeats_lt51bp_slop5;GRCh38_SimpleRepeat_imperfecthomopolgt20_slop5;GRCh38_SimpleRepeat_imperfecthomopolgt10_slop5;GRCh38_lowmappabilityall;GRCh38_nonunique_l100_m2_e1;GRCh38_nonunique_l250_m0_e0;GRCh38_segdups_gt10kb;GRCh38_chainSelf;GRCh38_segdups;GRCh38_chainSelf_gt10kb;GRCh38_alllowmapandsegdupregions;GRCh38_alldifficultregions	TAS2R43;ENSG00000256400;ENSG00000275778;PRH1;TAS2R14	ENSG00000255374;ENSG00000256400;ENSG00000275778;ENSG00000231887;ENSG00000212127	transcript;transcript;transcript;gene_variant;gene_variant	ENST00000531678.1;ENST00000542637.1;ENST00000535024.6;ENSG00000231887;ENSG00000212127	protein_coding;processed_pseudogene;protein_coding;.;.	MODIFIER;MODIFIER;MODIFIER;MODIFIER;MODIFIER	upstream_gene_variant;downstream_gene_variant;intron_variant;intragenic_variant;intragenic_variant	ENSG00000275778	ENSG00000275778	transcript	ENST00000535024.6	protein_coding	MODIFIER	intron_variant	.	.	.	.	.	Enhancer	.	.
12	11093397	Sniffles2.DEL.9CCMB	N	<DEL:-5089>	DEL	DEL	-5089	286.02	257.089	888	867	21	0.0236	novel	0.00282	0.00282	rare	0.00208	0	0	0.0061	0.00585	0.00288	0.00214	0	0	0.00625	0.0061	1	1	1	1	1	1	1	1	1	1	0.00338	0.988	0	0	0.712	0.000387	0.000684	0.43	confident	GRCh38_AllHomopolymers_gt6bp_imperfectgt10bp_slop5;GRCh38_AllTandemRepeats_51to200bp_slop5;GRCh38_AllTandemRepeatsandHomopolymers_slop5;GRCh38_SimpleRepeat_homopolymer_gt11_slop5;GRCh38_SimpleRepeat_triTR_15to50_slop5;GRCh38_SimpleRepeat_homopolymer_gt20_slop5;GRCh38_allTandemRepeats;GRCh38_SimpleRepeat_homopolymer_7to11_slop5;GRCh38_SimpleRepeat_homopolymer_4to6_slop5;GRCh38_AllTandemRepeats_lt51bp_slop5;GRCh38_SimpleRepeat_imperfecthomopolgt20_slop5;GRCh38_SimpleRepeat_imperfecthomopolgt10_slop5;GRCh38_lowmappabilityall;GRCh38_nonunique_l100_m2_e1;GRCh38_nonunique_l250_m0_e0;GRCh38_segdups_gt10kb;GRCh38_chainSelf;GRCh38_segdups;GRCh38_chainSelf_gt10kb;GRCh38_alllowmapandsegdupregions;GRCh38_alldifficultregions;GRCh38_notinalldifficultregions	ENSG00000256400;ENSG00000256400;TAS2R43;ENSG00000256400;ENSG00000256400;ENSG00000275778;PRH1;TAS2R14	ENSG00000256400;ENSG00000256400;ENSG00000255374;ENSG00000256400;ENSG00000256400;ENSG00000275778;ENSG00000231887;ENSG00000212127	transcript;transcript;transcript;transcript;transcript;transcript;gene_variant;gene_variant	ENST00000542637.1;ENST00000542637.1;ENST00000531678.1;ENST00000542637.1;ENST00000542637.1;ENST00000535024.6;ENSG00000231887;ENSG00000212127	processed_pseudogene;processed_pseudogene;protein_coding;processed_pseudogene;processed_pseudogene;protein_coding;.;.	HIGH;LOW;MODIFIER;MODIFIER;MODIFIER;MODIFIER;MODIFIER;MODIFIER	transcript_ablation;splice_region_variant&non_coding_transcript_exon_variant;upstream_gene_variant;upstream_gene_variant;downstream_gene_variant;intron_variant;intragenic_variant;intragenic_variant	ENSG00000275778	ENSG00000275778	transcript	ENST00000535024.6	protein_coding	MODIFIER	intron_variant	.	.	.	.	.	Enhancer	.	.
12	11093673	Sniffles2.DEL.9CEMB	N	<DEL:-3735>	DEL	DEL	-3735	352.718	225.769	888	868	20	0.0225	novel	0.00225	0.00225	rare	0	0.00347	0.00595	0	0.00292	0.0023	0	0.0035	0.00602	0	0.00305	1	1	1	1	1	1	1	1	1	1	0.00113	0.993	0	0	0.628	0	1.44e-05	0.0378	difficult	GRCh38_AllHomopolymers_gt6bp_imperfectgt10bp_slop5;GRCh38_AllTandemRepeats_51to200bp_slop5;GRCh38_AllTandemRepeatsandHomopolymers_slop5;GRCh38_SimpleRepeat_homopolymer_gt11_slop5;GRCh38_SimpleRepeat_triTR_15to50_slop5;GRCh38_SimpleRepeat_homopolymer_gt20_slop5;GRCh38_allTandemRepeats;GRCh38_SimpleRepeat_homopolymer_7to11_slop5;GRCh38_SimpleRepeat_homopolymer_4to6_slop5;GRCh38_AllTandemRepeats_lt51bp_slop5;GRCh38_SimpleRepeat_imperfecthomopolgt20_slop5;GRCh38_SimpleRepeat_imperfecthomopolgt10_slop5;GRCh38_lowmappabilityall;GRCh38_nonunique_l100_m2_e1;GRCh38_nonunique_l250_m0_e0;GRCh38_segdups_gt10kb;GRCh38_chainSelf;GRCh38_segdups;GRCh38_chainSelf_gt10kb;GRCh38_alllowmapandsegdupregions;GRCh38_alldifficultregions	ENSG00000256400;ENSG00000256400;TAS2R43;ENSG00000256400;ENSG00000256400;ENSG00000275778;PRH1;TAS2R14	ENSG00000256400;ENSG00000256400;ENSG00000255374;ENSG00000256400;ENSG00000256400;ENSG00000275778;ENSG00000231887;ENSG00000212127	transcript;transcript;transcript;transcript;transcript;transcript;gene_variant;gene_variant	ENST00000542637.1;ENST00000542637.1;ENST00000531678.1;ENST00000542637.1;ENST00000542637.1;ENST00000535024.6;ENSG00000231887;ENSG00000212127	processed_pseudogene;processed_pseudogene;protein_coding;processed_pseudogene;processed_pseudogene;protein_coding;.;.	HIGH;LOW;MODIFIER;MODIFIER;MODIFIER;MODIFIER;MODIFIER;MODIFIER	transcript_ablation;splice_region_variant&non_coding_transcript_exon_variant;upstream_gene_variant;upstream_gene_variant;downstream_gene_variant;intron_variant;intragenic_variant;intragenic_variant	ENSG00000275778	ENSG00000275778	transcript	ENST00000535024.6	protein_coding	MODIFIER	intron_variant	.	.	.	.	.	Enhancer	.	.
12	11094205	Sniffles2.DEL.9CDMB	N	<DEL:-794>	DEL	DEL	-794	205.699	330.662	888	870	18	0.0203	novel	0.00394	0.00394	rare	0.00208	0.00347	0.00595	0.0061	0.00292	0.00402	0.00214	0.0035	0.00602	0.00617	0.00303	1	1	1	1	1	1	1	1	1	1	0.00338	0.985	0	0	0.612	0.00321	0.00607	0.502	difficult	GRCh38_AllHomopolymers_gt6bp_imperfectgt10bp_slop5;GRCh38_AllTandemRepeatsandHomopolymers_slop5;GRCh38_SimpleRepeat_homopolymer_gt11_slop5;GRCh38_SimpleRepeat_homopolymer_gt20_slop5;GRCh38_SimpleRepeat_homopolymer_4to6_slop5;GRCh38_SimpleRepeat_imperfecthomopolgt20_slop5;GRCh38_SimpleRepeat_imperfecthomopolgt10_slop5;GRCh38_lowmappabilityall;GRCh38_nonunique_l100_m2_e1;GRCh38_nonunique_l250_m0_e0;GRCh38_segdups_gt10kb;GRCh38_chainSelf;GRCh38_segdups;GRCh38_chainSelf_gt10kb;GRCh38_alllowmapandsegdupregions;GRCh38_alldifficultregions	TAS2R43;ENSG00000256400;ENSG00000275778;PRH1;TAS2R14	ENSG00000255374;ENSG00000256400;ENSG00000275778;ENSG00000231887;ENSG00000212127	transcript;transcript;transcript;gene_variant;gene_variant	ENST00000531678.1;ENST00000542637.1;ENST00000535024.6;ENSG00000231887;ENSG00000212127	protein_coding;processed_pseudogene;protein_coding;.;.	MODIFIER;MODIFIER;MODIFIER;MODIFIER;MODIFIER	upstream_gene_variant;downstream_gene_variant;intron_variant;intragenic_variant;intragenic_variant	ENSG00000275778	ENSG00000275778	transcript	ENST00000535024.6	protein_coding	MODIFIER	intron_variant	.	.	.	.	.	.	.	.
12	11095071	Sniffles2.DEL.9D0MB	N	<DEL:-3072>	DEL	DEL	-3072	97.306	84.376	888	863	25	0.0282	novel	0.0135	0.0135	low_frequency	0.00622	0.0104	0.0119	0.0274	0.0146	0.0139	0.00641	0.0106	0.012	0.0288	0.0152	1	1	1	1	1	1	1	1	1	1	0.0124	0.95	0.0417	0.0417	0.592	0.000126	0.000628	0.22	difficult	GRCh38_AllHomopolymers_gt6bp_imperfectgt10bp_slop5;GRCh38_AllTandemRepeatsandHomopolymers_slop5;GRCh38_SimpleRepeat_triTR_15to50_slop5;GRCh38_allTandemRepeats;GRCh38_SimpleRepeat_homopolymer_7to11_slop5;GRCh38_SimpleRepeat_homopolymer_4to6_slop5;GRCh38_AllTandemRepeats_lt51bp_slop5;GRCh38_SimpleRepeat_imperfecthomopolgt10_slop5;GRCh38_lowmappabilityall;GRCh38_nonunique_l100_m2_e1;GRCh38_nonunique_l250_m0_e0;GRCh38_segdups_gt10kb;GRCh38_chainSelf;GRCh38_segdups;GRCh38_chainSelf_gt10kb;GRCh38_alllowmapandsegdupregions;GRCh38_alldifficultregions	ENSG00000256400;ENSG00000256400;TAS2R43;ENSG00000256400;ENSG00000256400;ENSG00000275778;PRH1;TAS2R14	ENSG00000256400;ENSG00000256400;ENSG00000255374;ENSG00000256400;ENSG00000256400;ENSG00000275778;ENSG00000231887;ENSG00000212127	transcript;transcript;transcript;transcript;transcript;transcript;gene_variant;gene_variant	ENST00000542637.1;ENST00000542637.1;ENST00000531678.1;ENST00000542637.1;ENST00000542637.1;ENST00000535024.6;ENSG00000231887;ENSG00000212127	processed_pseudogene;processed_pseudogene;protein_coding;processed_pseudogene;processed_pseudogene;protein_coding;.;.	HIGH;LOW;MODIFIER;MODIFIER;MODIFIER;MODIFIER;MODIFIER;MODIFIER	transcript_ablation;splice_region_variant&non_coding_transcript_exon_variant;upstream_gene_variant;upstream_gene_variant;downstream_gene_variant;intron_variant;intragenic_variant;intragenic_variant	ENSG00000275778	ENSG00000275778	transcript	ENST00000535024.6	protein_coding	MODIFIER	intron_variant	.	.	.	.	.	Enhancer	.	.
12	11095188	Sniffles2.DEL.9D1MB	N	<DEL:-1952>	DEL	DEL	-1952	221.449	283.479	888	868	20	0.0225	novel	0.00113	0.00113	rare	0	0	0.00298	0.00305	0	0.00115	0	0	0.00299	0.00316	0	1	1	1	1	1	1	1	1	1	1	0.00169	0.994	0	0	0.787	0.000385	0.000674	0.433	difficult	GRCh38_AllHomopolymers_gt6bp_imperfectgt10bp_slop5;GRCh38_AllTandemRepeatsandHomopolymers_slop5;GRCh38_SimpleRepeat_triTR_15to50_slop5;GRCh38_allTandemRepeats;GRCh38_SimpleRepeat_homopolymer_7to11_slop5;GRCh38_SimpleRepeat_homopolymer_4to6_slop5;GRCh38_AllTandemRepeats_lt51bp_slop5;GRCh38_SimpleRepeat_imperfecthomopolgt10_slop5;GRCh38_lowmappabilityall;GRCh38_nonunique_l100_m2_e1;GRCh38_nonunique_l250_m0_e0;GRCh38_segdups_gt10kb;GRCh38_chainSelf;GRCh38_segdups;GRCh38_chainSelf_gt10kb;GRCh38_alllowmapandsegdupregions;GRCh38_alldifficultregions	TAS2R43;ENSG00000256400;ENSG00000275778;PRH1;TAS2R14	ENSG00000255374;ENSG00000256400;ENSG00000275778;ENSG00000231887;ENSG00000212127	transcript;transcript;transcript;gene_variant;gene_variant	ENST00000531678.1;ENST00000542637.1;ENST00000535024.6;ENSG00000231887;ENSG00000212127	protein_coding;processed_pseudogene;protein_coding;.;.	MODIFIER;MODIFIER;MODIFIER;MODIFIER;MODIFIER	upstream_gene_variant;downstream_gene_variant;intron_variant;intragenic_variant;intragenic_variant	ENSG00000275778	ENSG00000275778	transcript	ENST00000535024.6	protein_coding	MODIFIER	intron_variant	.	.	.	.	.	Enhancer	.	.
12	11095293	Sniffles2.DEL.9D2MB	N	<DEL:-2826>	DEL	DEL	-2826	151.844	126.718	888	862	26	0.0293	novel	0.00732	0.00732	low_frequency	0.00622	0.00694	0.00595	0.00915	0.00877	0.00754	0.00644	0.00704	0.00599	0.00962	0.00915	1	1	1	1	1	1	1	1	1	1	0.00845	0.973	0.154	0.154	0.677	0.00307	0.00331	0.823	difficult	GRCh38_AllHomopolymers_gt6bp_imperfectgt10bp_slop5;GRCh38_AllTandemRepeatsandHomopolymers_slop5;GRCh38_SimpleRepeat_triTR_15to50_slop5;GRCh38_allTandemRepeats;GRCh38_SimpleRepeat_homopolymer_7to11_slop5;GRCh38_SimpleRepeat_homopolymer_4to6_slop5;GRCh38_AllTandemRepeats_lt51bp_slop5;GRCh38_SimpleRepeat_imperfecthomopolgt10_slop5;GRCh38_lowmappabilityall;GRCh38_nonunique_l100_m2_e1;GRCh38_nonunique_l250_m0_e0;GRCh38_segdups_gt10kb;GRCh38_chainSelf;GRCh38_segdups;GRCh38_chainSelf_gt10kb;GRCh38_alllowmapandsegdupregions;GRCh38_alldifficultregions	ENSG00000256400;ENSG00000256400;TAS2R43;ENSG00000256400;ENSG00000256400;ENSG00000275778;PRH1;TAS2R14	ENSG00000256400;ENSG00000256400;ENSG00000255374;ENSG00000256400;ENSG00000256400;ENSG00000275778;ENSG00000231887;ENSG00000212127	transcript;transcript;transcript;transcript;transcript;transcript;gene_variant;gene_variant	ENST00000542637.1;ENST00000542637.1;ENST00000531678.1;ENST00000542637.1;ENST00000542637.1;ENST00000535024.6;ENSG00000231887;ENSG00000212127	processed_pseudogene;processed_pseudogene;protein_coding;processed_pseudogene;processed_pseudogene;protein_coding;.;.	HIGH;LOW;MODIFIER;MODIFIER;MODIFIER;MODIFIER;MODIFIER;MODIFIER	transcript_ablation;splice_region_variant&non_coding_transcript_exon_variant;upstream_gene_variant;upstream_gene_variant;downstream_gene_variant;intron_variant;intragenic_variant;intragenic_variant	ENSG00000275778	ENSG00000275778	transcript	ENST00000535024.6	protein_coding	MODIFIER	intron_variant	.	.	.	.	.	.	.	.
12	11096687	Sniffles2.INS.9E0MB	N	<INS:23356>	INS	INS	23356	214.457	1.366	888	851	37	0.0417	novel	0.00169	0.00169	rare	0	0.00347	0	0.0061	0	0.00176	0	0.00357	0	0.00645	0	1	1	1	1	1	1	1	1	1	1	0	0.997	0	0	0.0845	0	0	0	difficult	GRCh38_segdups_gt10kb;GRCh38_chainSelf;GRCh38_segdups;GRCh38_chainSelf_gt10kb;GRCh38_alllowmapandsegdupregions;GRCh38_alldifficultregions	TAS2R43;ENSG00000256400;ENSG00000275778;PRH1;TAS2R14	ENSG00000255374;ENSG00000256400;ENSG00000275778;ENSG00000231887;ENSG00000212127	transcript;transcript;transcript;gene_variant;gene_variant	ENST00000531678.1;ENST00000542637.1;ENST00000535024.6;ENSG00000231887;ENSG00000212127	protein_coding;processed_pseudogene;protein_coding;.;.	MODIFIER;MODIFIER;MODIFIER;MODIFIER;MODIFIER	upstream_gene_variant;downstream_gene_variant;intron_variant;intragenic_variant;intragenic_variant	ENSG00000275778	ENSG00000275778	transcript	ENST00000535024.6	protein_coding	MODIFIER	intron_variant	.	.	.	.	.	.	.	.
12	11097291	Sniffles2.DEL.9D3MB	N	<DEL:-833>	DEL	DEL	-833	220.508	247.397	888	853	35	0.0394	novel	0.00282	0.00282	rare	0	0	0.00893	0.0061	0	0.00293	0	0	0.00898	0.00641	0	1	1	1	1	1	1	1	1	1	1	0.00225	0.99	0	0	0.608	0	4.5e-06	0.215	difficult	GRCh38_AllHomopolymers_gt6bp_imperfectgt10bp_slop5;GRCh38_AllTandemRepeatsandHomopolymers_slop5;GRCh38_SimpleRepeat_homopolymer_7to11_slop5;GRCh38_SimpleRepeat_homopolymer_4to6_slop5;GRCh38_SimpleRepeat_imperfecthomopolgt10_slop5;GRCh38_lowmappabilityall;GRCh38_nonunique_l100_m2_e1;GRCh38_nonunique_l250_m0_e0;GRCh38_segdups_gt10kb;GRCh38_chainSelf;GRCh38_segdups;GRCh38_chainSelf_gt10kb;GRCh38_alllowmapandsegdupregions;GRCh38_alldifficultregions	TAS2R43;ENSG00000256400;ENSG00000275778;PRH1;TAS2R14	ENSG00000255374;ENSG00000256400;ENSG00000275778;ENSG00000231887;ENSG00000212127	transcript;transcript;transcript;gene_variant;gene_variant	ENST00000531678.1;ENST00000542637.1;ENST00000535024.6;ENSG00000231887;ENSG00000212127	protein_coding;processed_pseudogene;protein_coding;.;.	MODIFIER;MODIFIER;MODIFIER;MODIFIER;MODIFIER	upstream_gene_variant;upstream_gene_variant;intron_variant;intragenic_variant;intragenic_variant	ENSG00000275778	ENSG00000275778	transcript	ENST00000535024.6	protein_coding	MODIFIER	intron_variant	.	.	.	.	.	.	.	.
12	11097584	Sniffles2.INS.9E4MB	N	<INS:22349>	INS	INS	22349	23.092	81.629	888	847	41	0.0462	novel	0.00225	0.00225	rare	0	0.00347	0.00595	0	0.00292	0.00236	0	0.00357	0.00617	0	0.00307	1	1	1	1	1	1	1	1	1	1	0.00225	0.993	0.25	0.25	0.669	0	2.54e-06	0.239	difficult	GRCh38_lowmappabilityall;GRCh38_nonunique_l100_m2_e1;GRCh38_segdups_gt10kb;GRCh38_chainSelf;GRCh38_segdups;GRCh38_chainSelf_gt10kb;GRCh38_alllowmapandsegdupregions;GRCh38_alldifficultregions	ENSG00000256400;ENSG00000275778;PRH1;TAS2R14	ENSG00000256400;ENSG00000275778;ENSG00000231887;ENSG00000212127	transcript;transcript;gene_variant;gene_variant	ENST00000542637.1;ENST00000535024.6;ENSG00000231887;ENSG00000212127	processed_pseudogene;protein_coding;.;.	MODIFIER;MODIFIER;MODIFIER;MODIFIER	upstream_gene_variant;intron_variant;intragenic_variant;intragenic_variant	ENSG00000275778	ENSG00000275778	transcript	ENST00000535024.6	protein_coding	MODIFIER	intron_variant	.	.	.	.	.	.	.	.
12	11098149	Sniffles2.INS.9DEMB	N	<INS:9476>	INS	INS	9476	54.833	2.102	888	833	55	0.0619	novel	0.00282	0.00282	rare	0	0.00347	0.00893	0	0.00292	0.003	0	0.00368	0.00938	0	0.00312	1	1	1	1	1	1	1	1	1	1	0.00282	0.991	0.2	0.2	0.698	0	2.54e-06	0.239	difficult	GRCh38_segdups_gt10kb;GRCh38_chainSelf;GRCh38_segdups;GRCh38_chainSelf_gt10kb;GRCh38_alllowmapandsegdupregions;GRCh38_alldifficultregions	ENSG00000256400;ENSG00000275778;PRH1;TAS2R14	ENSG00000256400;ENSG00000275778;ENSG00000231887;ENSG00000212127	transcript;transcript;gene_variant;gene_variant	ENST00000542637.1;ENST00000535024.6;ENSG00000231887;ENSG00000212127	processed_pseudogene;protein_coding;.;.	MODIFIER;MODIFIER;MODIFIER;MODIFIER	upstream_gene_variant;intron_variant;intragenic_variant;intragenic_variant	ENSG00000275778	ENSG00000275778	transcript	ENST00000535024.6	protein_coding	MODIFIER	intron_variant	.	.	.	.	.	.	.	.
12	11098151	Sniffles2.INS.9DDMB	N	<INS:32071>	INS	INS	32071	96.545	1.414	888	839	49	0.0552	novel	0.0118	0.0118	low_frequency	0.00415	0.0139	0.0208	0.0183	0.00585	0.0125	0.00437	0.0146	0.0216	0.0199	0.00625	1	1	0.0618	0.0454	0.00293	1	1	0.064	0.0493	0.00314	0.00282	0.974	0	0	0.522	0.000183	0.000708	0.231	difficult	GRCh38_segdups_gt10kb;GRCh38_chainSelf;GRCh38_segdups;GRCh38_chainSelf_gt10kb;GRCh38_alllowmapandsegdupregions;GRCh38_alldifficultregions	ENSG00000256400;ENSG00000275778;PRH1;TAS2R14	ENSG00000256400;ENSG00000275778;ENSG00000231887;ENSG00000212127	transcript;transcript;gene_variant;gene_variant	ENST00000542637.1;ENST00000535024.6;ENSG00000231887;ENSG00000212127	processed_pseudogene;protein_coding;.;.	MODIFIER;MODIFIER;MODIFIER;MODIFIER	upstream_gene_variant;intron_variant;intragenic_variant;intragenic_variant	ENSG00000275778	ENSG00000275778	transcript	ENST00000535024.6	protein_coding	MODIFIER	intron_variant	.	.	.	.	.	.	.	.
12	11098151	Sniffles2.INS.9E5MB	N	<INS:29665>	INS	INS	29665	12.021	0	888	839	49	0.0552	novel	0.00113	0.00113	rare	0	0	0	0.00305	0.00292	0.00119	0	0	0	0.00331	0.00312	1	1	1	1	1	1	1	1	1	1	0.00113	0.995	0	0	0.815	0	5.49e-06	0.128	difficult	GRCh38_segdups_gt10kb;GRCh38_chainSelf;GRCh38_segdups;GRCh38_chainSelf_gt10kb;GRCh38_alllowmapandsegdupregions;GRCh38_alldifficultregions	ENSG00000256400;ENSG00000275778;PRH1;TAS2R14	ENSG00000256400;ENSG00000275778;ENSG00000231887;ENSG00000212127	transcript;transcript;gene_variant;gene_variant	ENST00000542637.1;ENST00000535024.6;ENSG00000231887;ENSG00000212127	processed_pseudogene;protein_coding;.;.	MODIFIER;MODIFIER;MODIFIER;MODIFIER	upstream_gene_variant;intron_variant;intragenic_variant;intragenic_variant	ENSG00000275778	ENSG00000275778	transcript	ENST00000535024.6	protein_coding	MODIFIER	intron_variant	.	.	.	.	.	.	.	.
12	11098152	Sniffles2.INS.9DCMB	N	<INS:3933>	INS	INS	3933	237.465	3.755	888	834	54	0.0608	novel	0.00282	0.00282	rare	0.00208	0.00694	0.00298	0.00305	0	0.003	0.00218	0.0073	0.00314	0.00333	0	1	1	1	1	1	1	1	1	1	1	0.00169	0.991	0	0	0.588	2.05e-06	0.000142	0.0803	difficult	GRCh38_segdups_gt10kb;GRCh38_chainSelf;GRCh38_segdups;GRCh38_chainSelf_gt10kb;GRCh38_alllowmapandsegdupregions;GRCh38_alldifficultregions	ENSG00000256400;ENSG00000275778;PRH1;TAS2R14	ENSG00000256400;ENSG00000275778;ENSG00000231887;ENSG00000212127	transcript;transcript;gene_variant;gene_variant	ENST00000542637.1;ENST00000535024.6;ENSG00000231887;ENSG00000212127	processed_pseudogene;protein_coding;.;.	MODIFIER;MODIFIER;MODIFIER;MODIFIER	upstream_gene_variant;intron_variant;intragenic_variant;intragenic_variant	ENSG00000275778	ENSG00000275778	transcript	ENST00000535024.6	protein_coding	MODIFIER	intron_variant	.	.	.	.	.	.	.	.
12	11098156	Sniffles2.DEL.9EDMB	N	<DEL:-2530>	DEL	DEL	-2530	3.903	4.627	888	851	37	0.0417	novel	0.0766	0.0766	common	0.00622	0.0486	0.161	0.0732	0.12	0.0799	0.00655	0.05	0.164	0.0779	0.126	1	1	0.256	0.596	1	1	1	0.255	1	1	0.0676	0.801	0.244	0.244	0.607	0.0733	0.0889	0.527	confident	GRCh38_gclt25orgt65_slop50;GRCh38_AllHomopolymers_gt6bp_imperfectgt10bp_slop5;GRCh38_AllTandemRepeatsandHomopolymers_slop5;GRCh38_SimpleRepeat_diTR_11to50_slop5;GRCh38_allTandemRepeats;GRCh38_SimpleRepeat_homopolymer_7to11_slop5;GRCh38_SimpleRepeat_homopolymer_4to6_slop5;GRCh38_AllTandemRepeats_lt51bp_slop5;GRCh38_SimpleRepeat_imperfecthomopolgt10_slop5;GRCh38_lowmappabilityall;GRCh38_nonunique_l100_m2_e1;GRCh38_chainSelf;GRCh38_chainSelf_gt10kb;GRCh38_alllowmapandsegdupregions;GRCh38_alldifficultregions;GRCh38_notinalldifficultregions	ENSG00000256400;ENSG00000275778;PRH1;TAS2R14	ENSG00000256400;ENSG00000275778;ENSG00000231887;ENSG00000212127	transcript;transcript;gene_variant;gene_variant	ENST00000542637.1;ENST00000535024.6;ENSG00000231887;ENSG00000212127	processed_pseudogene;protein_coding;.;.	MODIFIER;MODIFIER;MODIFIER;MODIFIER	upstream_gene_variant;intron_variant;intragenic_variant;intragenic_variant	ENSG00000275778	ENSG00000275778	transcript	ENST00000535024.6	protein_coding	MODIFIER	intron_variant	.	.	.	.	.	.	.	.
12	11101777	Sniffles2.DEL.9EFMB	N	<DEL:-2429>	DEL	DEL	-2429	40.185	10.624	888	876	12	0.0135	novel	0.0248	0.0248	low_frequency	0.0083	0.0208	0.0506	0.0244	0.0263	0.0251	0.00844	0.0211	0.0509	0.0245	0.027	1	1	1	1	1	1	1	1	1	1	0.0186	0.919	0.0455	0.0455	0.56	0.000483	0.00215	0.248	confident	GRCh38_AllHomopolymers_gt6bp_imperfectgt10bp_slop5;GRCh38_AllTandemRepeatsandHomopolymers_slop5;GRCh38_SimpleRepeat_homopolymer_gt11_slop5;GRCh38_SimpleRepeat_homopolymer_gt20_slop5;GRCh38_allTandemRepeats;GRCh38_SimpleRepeat_homopolymer_7to11_slop5;GRCh38_SimpleRepeat_homopolymer_4to6_slop5;GRCh38_AllTandemRepeats_lt51bp_slop5;GRCh38_SimpleRepeat_imperfecthomopolgt20_slop5;GRCh38_SimpleRepeat_quadTR_20to50_slop5;GRCh38_SimpleRepeat_imperfecthomopolgt10_slop5;GRCh38_lowmappabilityall;GRCh38_nonunique_l100_m2_e1;GRCh38_alllowmapandsegdupregions;GRCh38_alldifficultregions;GRCh38_notinalldifficultregions	ENSG00000256400;ENSG00000275778;PRH1;TAS2R14	ENSG00000256400;ENSG00000275778;ENSG00000231887;ENSG00000212127	transcript;transcript;gene_variant;gene_variant	ENST00000542637.1;ENST00000535024.6;ENSG00000231887;ENSG00000212127	processed_pseudogene;protein_coding;.;.	MODIFIER;MODIFIER;MODIFIER;MODIFIER	upstream_gene_variant;intron_variant;intragenic_variant;intragenic_variant	ENSG00000275778	ENSG00000275778	transcript	ENST00000535024.6	protein_coding	MODIFIER	intron_variant	Grapefruit_liking,Grapefruit_liking,Grapefruit_liking,Grapefruit_liking,Serum_levels_of_protein_CST1,Serum_levels_of_protein_CST5,Serum_levels_of_protein_CST1,Serum_levels_of_protein_CST5	0,0,0,0,1e-12,1e-12,1e-12,1e-12	0.0590551,0.05906,0.0590551,0.05906,0.143903,0.145059,0.143903,0.145059	.,.,.,.,.,.,.,.	3.55851e+63	.	.	.
12	11104692	Sniffles2.BND.9F7MB	N	<BND:9F7MB>	BND	OTHER	.	0	48.165	888	874	14	0.0158	not_compared	0.00957	0.00957	low_frequency	0.00208	0.00347	0.0268	0.00915	0.00877	0.00972	0.0021	0.00355	0.027	0.00926	0.00904	1	1	1	1	1	1	1	1	1	1	0.00676	0.97	0.0588	0.0588	0.486	6.56e-05	0.00102	0.144	confident	GRCh38_chainSelf;GRCh38_notinalldifficultregions	ENSG00000275778;PRH1;TAS2R14	ENSG00000275778;ENSG00000231887;ENSG00000212127	transcript;transcript;transcript	ENST00000535024.6;ENST00000543626.5;ENST00000537503.2	protein_coding;protein_coding;protein_coding	HIGH;HIGH;HIGH	transcript_ablation;transcript_ablation;transcript_ablation	ENSG00000275778;PRH1;TAS2R14	ENSG00000275778;ENSG00000231887;ENSG00000212127	transcript;transcript;transcript	ENST00000535024.6;ENST00000543626.5;ENST00000537503.2	protein_coding;protein_coding;protein_coding	HIGH;HIGH;HIGH	transcript_ablation;transcript_ablation;transcript_ablation	.	.	.	.	.	.	.	.
12	11105041	Sniffles2.BND.9F8MB	N	<BND:9F8MB>	BND	OTHER	.	0	160.366	888	874	14	0.0158	not_compared	0.00225	0.00225	rare	0	0.0104	0	0	0.00292	0.00229	0	0.0106	0	0	0.00301	1	0.0104	1	1	1	1	0.0106	1	1	1	0	0.997	0	0	0.114	2.36e-05	6.64e-05	0.269	difficult	GRCh38_gclt25orgt65_slop50;GRCh38_chainSelf;GRCh38_alldifficultregions	ENSG00000275778;PRH1;TAS2R14	ENSG00000275778;ENSG00000231887;ENSG00000212127	transcript;transcript;transcript	ENST00000535024.6;ENST00000543626.5;ENST00000537503.2	protein_coding;protein_coding;protein_coding	HIGH;HIGH;HIGH	transcript_ablation;transcript_ablation;transcript_ablation	ENSG00000275778;PRH1;TAS2R14	ENSG00000275778;ENSG00000231887;ENSG00000212127	transcript;transcript;transcript	ENST00000535024.6;ENST00000543626.5;ENST00000537503.2	protein_coding;protein_coding;protein_coding	HIGH;HIGH;HIGH	transcript_ablation;transcript_ablation;transcript_ablation	.	.	.	.	.	.	.	.
12	11105926	Sniffles2.DEL.9F1MB	N	<DEL:-314>	DEL	DEL	-314	124.951	159.032	888	879	9	0.0101	known	0.358	0.358	common	0.367	0.458	0.188	0.534	0.26	0.36	0.368	0.458	0.19	0.537	0.263	1	0.614	0.611	0.0591	0.555	1	0.499	0.614	0.0595	0.691	0.339	0.885	0.824	0.824	0.896	0.51	0.5	0.96	confident	GRCh38_AllHomopolymers_gt6bp_imperfectgt10bp_slop5;GRCh38_AllTandemRepeatsandHomopolymers_slop5;GRCh38_SimpleRepeat_homopolymer_gt11_slop5;GRCh38_SimpleRepeat_homopolymer_gt20_slop5;GRCh38_SimpleRepeat_homopolymer_4to6_slop5;GRCh38_SimpleRepeat_imperfecthomopolgt20_slop5;GRCh38_SimpleRepeat_imperfecthomopolgt10_slop5;GRCh38_lowmappabilityall;GRCh38_nonunique_l100_m2_e1;GRCh38_nonunique_l250_m0_e0;GRCh38_allOtherDifficultregions;GRCh38_gnomAD_InbreedingCoeff_slop1bp_merge1000bp;GRCh38_chainSelf;GRCh38_alllowmapandsegdupregions;GRCh38_alldifficultregions;GRCh38_notinalldifficultregions	ENSG00000275778;PRH1;TAS2R14	ENSG00000275778;ENSG00000231887;ENSG00000212127	transcript;gene_variant;gene_variant	ENST00000535024.6;ENSG00000231887;ENSG00000212127	protein_coding;.;.	MODIFIER;MODIFIER;MODIFIER	intron_variant;intragenic_variant;intragenic_variant	ENSG00000275778	ENSG00000275778	transcript	ENST00000535024.6	protein_coding	MODIFIER	intron_variant	.	.	.	.	.	.	.	.
12	11126672	Sniffles2.INS.9E9MB	N	<INS:291>	INS	INS	291	72.789	148.651	888	868	20	0.0225	novel	0.00113	0.00113	rare	0	0	0	0.0061	0	0.00115	0	0	0	0.00629	0	1	1	1	1	1	1	1	1	1	1	0	0.998	0	0	0.141	0	2.02e-06	0.0618	difficult	GRCh38_allOtherDifficultregions;GRCh38_gnomAD_InbreedingCoeff_slop1bp_merge1000bp;GRCh38_collapsed_duplication_FP_regions;GRCh38_chainSelf;GRCh38_alldifficultregions	ENSG00000275778;PRH1;TAS2R14	ENSG00000275778;ENSG00000231887;ENSG00000212127	transcript;gene_variant;gene_variant	ENST00000535024.6;ENSG00000231887;ENSG00000212127	protein_coding;.;.	MODIFIER;MODIFIER;MODIFIER	intron_variant;intragenic_variant;intragenic_variant	ENSG00000275778	ENSG00000275778	transcript	ENST00000535024.6	protein_coding	MODIFIER	intron_variant	.	.	.	.	.	.	.	.
12	11131632	Sniffles2.INS.9EAMB	N	<INS:314>	INS	INS	314	95.062	94.527	888	875	13	0.0146	novel	0.00788	0.00788	low_frequency	0.00415	0.00347	0.00893	0.0183	0.00585	0.008	0.00417	0.00357	0.00898	0.019	0.00588	1	1	1	1	1	1	1	1	1	1	0.00788	0.968	0	0	0.659	1.02e-05	4.38e-05	0.225	difficult	GRCh38_gclt25orgt65_slop50;GRCh38_allOtherDifficultregions;GRCh38_collapsed_duplication_FP_regions;GRCh38_segdups_gt10kb;GRCh38_chainSelf;GRCh38_segdups;GRCh38_chainSelf_gt10kb;GRCh38_alllowmapandsegdupregions;GRCh38_alldifficultregions	TAS2R30;ENSG00000275778;PRH1;TAS2R14	ENSG00000256188;ENSG00000275778;ENSG00000231887;ENSG00000212127	transcript;transcript;gene_variant;gene_variant	ENST00000539585.1;ENST00000535024.6;ENSG00000231887;ENSG00000212127	protein_coding;protein_coding;.;.	MODIFIER;MODIFIER;MODIFIER;MODIFIER	downstream_gene_variant;intron_variant;intragenic_variant;intragenic_variant	ENSG00000275778	ENSG00000275778	transcript	ENST00000535024.6	protein_coding	MODIFIER	intron_variant	.	.	.	.	.	.	.	.
12	11135505	Sniffles2.DEL.9F4MB	N	<DEL:-53>	DEL	DEL	-53	30.472	217.668	888	884	4	0.00451	known	0.363	0.363	common	0.369	0.462	0.19	0.534	0.275	0.363	0.369	0.465	0.189	0.537	0.275	0.89	0.502	1	0.0275	0.25	0.89	0.499	1	0.0278	0.25	0.356	0.895	0.837	0.837	0.908	0.519	0.52	0.992	difficult	GRCh38_SimpleRepeat_homopolymer_4to6_slop5;GRCh38_segdups_gt10kb;GRCh38_chainSelf;GRCh38_segdups;GRCh38_chainSelf_gt10kb;GRCh38_alllowmapandsegdupregions;GRCh38_alldifficultregions	TAS2R30;ENSG00000275778;PRH1;TAS2R14	ENSG00000256188;ENSG00000275778;ENSG00000231887;ENSG00000212127	transcript;transcript;gene_variant;gene_variant	ENST00000539585.1;ENST00000535024.6;ENSG00000231887;ENSG00000212127	protein_coding;protein_coding;.;.	MODIFIER;MODIFIER;MODIFIER;MODIFIER	upstream_gene_variant;intron_variant;intragenic_variant;intragenic_variant	ENSG00000275778	ENSG00000275778	transcript	ENST00000535024.6	protein_coding	MODIFIER	intron_variant	.	.	.	.	.	.	.	.
12	11139785	Sniffles2.BND.9FBMB	N	<BND:9FBMB>	BND	OTHER	.	0	25.002	888	866	22	0.0248	not_compared	0.00169	0.00169	rare	0	0	0.00595	0.00305	0	0.00173	0	0	0.00614	0.00312	0	1	1	1	1	1	1	1	1	1	1	0.00169	0.993	0	0	0.524	0	1.58e-06	0.0965	difficult	GRCh38_segdups_gt10kb;GRCh38_chainSelf;GRCh38_segdups;GRCh38_chainSelf_gt10kb;GRCh38_alllowmapandsegdupregions;GRCh38_alldifficultregions	ENSG00000275778;PRH1;TAS2R14	ENSG00000275778;ENSG00000231887;ENSG00000212127	transcript;transcript;transcript	ENST00000535024.6;ENST00000543626.5;ENST00000537503.2	protein_coding;protein_coding;protein_coding	HIGH;HIGH;HIGH	transcript_ablation;transcript_ablation;transcript_ablation	ENSG00000275778;PRH1;TAS2R14	ENSG00000275778;ENSG00000231887;ENSG00000212127	transcript;transcript;transcript	ENST00000535024.6;ENST00000543626.5;ENST00000537503.2	protein_coding;protein_coding;protein_coding	HIGH;HIGH;HIGH	transcript_ablation;transcript_ablation;transcript_ablation	.	.	.	.	.	.	.	.
12	11140120	Sniffles2.BND.9FCMB	N	<BND:9FCMB>	BND	OTHER	.	0	290.47	888	870	18	0.0203	not_compared	0.00113	0.00113	rare	0	0	0	0.0061	0	0.00115	0	0	0	0.00625	0	1	1	1	1	1	1	1	1	1	1	0	0.998	0	0	0.305	2.05e-06	1.66e-05	0.165	difficult	GRCh38_gclt25orgt65_slop50;GRCh38_AllHomopolymers_gt6bp_imperfectgt10bp_slop5;GRCh38_AllTandemRepeatsandHomopolymers_slop5;GRCh38_SimpleRepeat_homopolymer_7to11_slop5;GRCh38_segdups_gt10kb;GRCh38_chainSelf;GRCh38_segdups;GRCh38_chainSelf_gt10kb;GRCh38_alllowmapandsegdupregions;GRCh38_alldifficultregions	ENSG00000275778;PRH1;TAS2R14	ENSG00000275778;ENSG00000231887;ENSG00000212127	transcript;transcript;transcript	ENST00000535024.6;ENST00000543626.5;ENST00000537503.2	protein_coding;protein_coding;protein_coding	HIGH;HIGH;HIGH	transcript_ablation;transcript_ablation;transcript_ablation	ENSG00000275778;PRH1;TAS2R14	ENSG00000275778;ENSG00000231887;ENSG00000212127	transcript;transcript;transcript	ENST00000535024.6;ENST00000543626.5;ENST00000537503.2	protein_coding;protein_coding;protein_coding	HIGH;HIGH;HIGH	transcript_ablation;transcript_ablation;transcript_ablation	.	.	.	.	.	.	.	.
12	11168265	Sniffles2.DEL.9F5MB	N	<DEL:-66>	DEL	DEL	-66	44.692	105.528	888	887	1	0.00113	novel	0.735	0.265	common	0.483	0.757	0.908	0.863	0.781	0.736	0.483	0.757	0.908	0.863	0.781	0.000784	1	1	0.316	0.38	0.00117	1	1	0.316	0.38	0.749	0.789	0.794	0.66	0.725	0.832	0.827	0.922	difficult	GRCh38_AllTandemRepeatsandHomopolymers_slop5;GRCh38_AllTandemRepeats_gt100bp_slop5;GRCh38_allTandemRepeats;GRCh38_SimpleRepeat_quadTR_51to200_slop5;GRCh38_AllTandemRepeats_201to10000bp_slop5;GRCh38_SimpleRepeat_quadTR_20to50_slop5;GRCh38_alldifficultregions	SMIM10L1;ENSG00000256712;ENSG00000275778;PRH1;TAS2R14	ENSG00000256537;ENSG00000256712;ENSG00000275778;ENSG00000231887;ENSG00000212127	transcript;transcript;transcript;gene_variant;gene_variant	ENST00000622602.2;ENST00000543969.1;ENST00000535024.6;ENSG00000231887;ENSG00000212127	protein_coding;pseudogene;protein_coding;.;.	MODIFIER;MODIFIER;MODIFIER;MODIFIER;MODIFIER	upstream_gene_variant;intron_variant;intron_variant;intragenic_variant;intragenic_variant	ENSG00000275778	ENSG00000275778	transcript	ENST00000535024.6	protein_coding	MODIFIER	intron_variant	.	.	.	.	.	.	.	.
12	11189298	Sniffles2.INS.9ECMB	N	<INS:313>	INS	INS	313	83.57	54.191	888	884	4	0.00451	known	0.782	0.218	common	0.743	0.781	0.81	0.793	0.798	0.784	0.743	0.781	0.81	0.794	0.81	0.0435	0.468	1	0.475	0.813	0.0435	0.468	1	0.475	0.451	0.785	0.965	0.975	0.942	0.947	0.828	0.848	0.734	confident	GRCh38_SimpleRepeat_homopolymer_4to6_slop5;GRCh38_notinalldifficultregions	TAS2R42;TAS2R42-ENSG00000256657	ENSG00000186136;ENSG00000186136-ENSG00000256657	transcript;intergenic_region	ENST00000334266.1;ENSG00000186136-ENSG00000256657	protein_coding;.	MODIFIER;MODIFIER	upstream_gene_variant;intergenic_region	.	.	.	.	.	.	.	.	.	.	.	.	.	.	.
12	11232625	Sniffles2.INS.A04MB	N	<INS:177>	INS	INS	177	98.773	341.176	888	867	21	0.0236	known	0.0113	0.0113	low_frequency	0.0394	0.00347	0	0	0	0.0115	0.041	0.0036	0	0	0	1	1	1	1	1	1	1	1	1	1	0.00957	0.992	0.75	0.75	0.72	0.000863	0.00121	0.651	confident	GRCh38_notinalldifficultregions	ENSG00000275119	ENSG00000275119	transcript	ENST00000612592.1	pseudogene	MODIFIER	intron_variant	.	.	.	.	.	.	.	.	.	.	.	.	.	.	.
12	11249093	Sniffles2.INS.A05MB	N	<INS:270>	INS	INS	270	169.305	429.523	888	872	16	0.018	known	0.00338	0.00338	rare	0.0124	0	0	0	0	0.00344	0.0129	0	0	0	0	1	1	1	1	1	1	1	1	1	1	0.00225	0.995	0.5	0.5	0.739	4.92e-05	6.6e-05	0.517	confident	GRCh38_notinalldifficultregions	ENSG00000275119	ENSG00000275119	transcript	ENST00000612592.1	pseudogene	MODIFIER	intron_variant	.	.	.	.	.	.	.	.	.	.	.	.	.	.	.
12	11267519	Sniffles2.DEL.A0CMB	N	<DEL:-118>	DEL	DEL	-118	84.708	153.112	888	888	0	0	novel	0.74	0.26	common	0.649	0.771	0.747	0.799	0.778	0.739	0.647	0.771	0.747	0.799	0.778	6.59e-15	8.06e-05	7.39e-07	0.000396	2.96e-05	5.39e-15	8.06e-05	7.39e-07	0.000396	2.96e-05	0.787	0.652	0.653	0.509	0.557	0.85	0.815	0.589	difficult	GRCh38_refseq_cds;GRCh38_AllTandemRepeatsandHomopolymers_slop5;GRCh38_AllTandemRepeats_gt100bp_slop5;GRCh38_allTandemRepeats;GRCh38_SimpleRepeat_homopolymer_4to6_slop5;GRCh38_AllTandemRepeats_201to10000bp_slop5;GRCh38_lowmappabilityall;GRCh38_nonunique_l100_m2_e1;GRCh38_chainSelf;GRCh38_chainSelf_gt10kb;GRCh38_alllowmapandsegdupregions;GRCh38_alldifficultregions	PRB3;PRB3;PRB3	ENSG00000197870;ENSG00000197870;ENSG00000197870	transcript;transcript;transcript	ENST00000538488.3;ENST00000538488.3;ENST00000538488.3	protein_coding;protein_coding;protein_coding	HIGH;MODERATE;MODERATE	stop_gained&conservative_inframe_deletion;missense_variant&conservative_inframe_deletion;conservative_inframe_deletion	PRB3;PRB3;PRB3	ENSG00000197870;ENSG00000197870;ENSG00000197870	transcript;transcript;transcript	ENST00000538488.3;ENST00000538488.3;ENST00000538488.3	protein_coding;protein_coding;protein_coding	HIGH;MODERATE;MODERATE	stop_gained&conservative_inframe_deletion;missense_variant&conservative_inframe_deletion;conservative_inframe_deletion	.	.	.	.	.	.	.	.
12	11267781	Sniffles2.INS.A07MB	N	<INS:59>	INS	INS	59	78.389	247.328	888	877	11	0.0124	novel	0.013	0.013	low_frequency	0.0124	0	0.0298	0.0061	0.0146	0.0131	0.0126	0	0.0299	0.00617	0.015	1	1	1	1	1	1	1	1	1	1	0.00507	0.964	0	0	0.396	0.000854	0.00478	0.222	difficult	GRCh38_refseq_cds;GRCh38_AllTandemRepeatsandHomopolymers_slop5;GRCh38_AllTandemRepeats_gt100bp_slop5;GRCh38_allTandemRepeats;GRCh38_SimpleRepeat_homopolymer_4to6_slop5;GRCh38_AllTandemRepeats_201to10000bp_slop5;GRCh38_lowmappabilityall;GRCh38_nonunique_l100_m2_e1;GRCh38_chainSelf;GRCh38_chainSelf_gt10kb;GRCh38_alllowmapandsegdupregions;GRCh38_alldifficultregions	PRB3;PRB3	ENSG00000197870;ENSG00000197870	transcript;transcript	ENST00000538488.3;ENST00000538488.3	protein_coding;protein_coding	HIGH;HIGH	frameshift_variant&synonymous_variant;frameshift_variant	PRB3;PRB3	ENSG00000197870;ENSG00000197870	transcript;transcript	ENST00000538488.3;ENST00000538488.3	protein_coding;protein_coding	HIGH;HIGH	frameshift_variant&synonymous_variant;frameshift_variant	.	.	.	.	.	.	.	.
12	11292441	Sniffles2.DEL.A0DMB	N	<DEL:-7297>	DEL	DEL	-7297	0.782	1.616	888	876	12	0.0135	known	0.00451	0.00451	rare	0.0145	0.00347	0	0	0	0.00457	0.0148	0.00352	0	0	0	1	1	1	1	1	1	1	1	1	1	0.00113	0.989	0	0	0.414	0.000331	0.000436	0.467	confident	GRCh38_AllHomopolymers_gt6bp_imperfectgt10bp_slop5;GRCh38_AllTandemRepeatsandHomopolymers_slop5;GRCh38_SimpleRepeat_diTR_11to50_slop5;GRCh38_allTandemRepeats;GRCh38_SimpleRepeat_homopolymer_7to11_slop5;GRCh38_SimpleRepeat_homopolymer_4to6_slop5;GRCh38_AllTandemRepeats_lt51bp_slop5;GRCh38_SimpleRepeat_imperfecthomopolgt10_slop5;GRCh38_lowmappabilityall;GRCh38_nonunique_l100_m2_e1;GRCh38_nonunique_l250_m0_e0;GRCh38_allOtherDifficultregions;GRCh38_gnomAD_InbreedingCoeff_slop1bp_merge1000bp;GRCh38_chainSelf;GRCh38_alllowmapandsegdupregions;GRCh38_alldifficultregions;GRCh38_notinalldifficultregions	PRB3-PRB4	ENSG00000197870-ENSG00000230657	intergenic_region	ENSG00000197870-ENSG00000230657	.	MODIFIER	intergenic_region	.	.	.	.	.	.	.	.	.	.	.	.	.	.	.
12	11298434	Sniffles2.INS.A17MB	N	<INS:127>	INS	INS	127	78.606	274.95	888	874	14	0.0158	novel	0.00338	0.00338	rare	0.0124	0	0	0	0	0.00343	0.0126	0	0	0	0	0.031	1	1	1	1	0.0314	1	1	1	1	0	0.994	0	0	0.108	4.4e-05	0.000152	0.276	difficult	GRCh38_lowmappabilityall;GRCh38_nonunique_l100_m2_e1;GRCh38_chainSelf;GRCh38_alllowmapandsegdupregions;GRCh38_alldifficultregions	PRB3-PRB4	ENSG00000197870-ENSG00000230657	intergenic_region	ENSG00000197870-ENSG00000230657	.	MODIFIER	intergenic_region	.	.	.	.	.	.	.	.	.	.	.	.	.	.	.
12	11308600	Sniffles2.DEL.A27MB	N	<DEL:-57>	DEL	DEL	-57	69.244	375.7	888	871	17	0.0191	novel	0.00169	0.00169	rare	0	0.00347	0	0.0061	0	0.00172	0	0.0035	0	0.00621	0	1	1	1	1	1	1	1	1	1	1	0.00113	0.994	0	0	0.466	0.0041	0.00666	0.499	difficult	GRCh38_refseq_cds;GRCh38_AllTandemRepeatsandHomopolymers_slop5;GRCh38_AllTandemRepeats_gt100bp_slop5;GRCh38_allTandemRepeats;GRCh38_SimpleRepeat_homopolymer_4to6_slop5;GRCh38_AllTandemRepeats_201to10000bp_slop5;GRCh38_lowmappabilityall;GRCh38_nonunique_l100_m2_e1;GRCh38_allOtherDifficultregions;GRCh38_gnomAD_InbreedingCoeff_slop1bp_merge1000bp;GRCh38_segdups_gt10kb;GRCh38_chainSelf;GRCh38_segdups;GRCh38_chainSelf_gt10kb;GRCh38_alllowmapandsegdupregions;GRCh38_alldifficultregions	PRB4;PRB4	ENSG00000230657;ENSG00000230657	transcript;transcript	ENST00000279575.7;ENST00000279575.7	protein_coding;protein_coding	HIGH;HIGH	frameshift_variant&missense_variant;frameshift_variant	PRB4;PRB4	ENSG00000230657;ENSG00000230657	transcript;transcript	ENST00000279575.7;ENST00000279575.7	protein_coding;protein_coding	HIGH;HIGH	frameshift_variant&missense_variant;frameshift_variant	.	.	.	.	.	.	.	.
12	11308620	Sniffles2.INS.A1AMB	N	<INS:63>	INS	INS	63	50.383	98.921	888	887	1	0.00113	novel	0.712	0.288	common	0.689	0.802	0.682	0.774	0.64	0.712	0.69	0.802	0.682	0.774	0.64	6.45e-08	0.289	7.11e-05	0.00344	0.000872	6.39e-08	0.289	7.11e-05	0.00344	0.000872	0.747	0.775	0.773	0.685	0.735	0.743	0.74	0.838	difficult	GRCh38_refseq_cds;GRCh38_AllTandemRepeatsandHomopolymers_slop5;GRCh38_AllTandemRepeats_gt100bp_slop5;GRCh38_allTandemRepeats;GRCh38_AllTandemRepeats_201to10000bp_slop5;GRCh38_segdups_gt10kb;GRCh38_chainSelf;GRCh38_segdups;GRCh38_chainSelf_gt10kb;GRCh38_alllowmapandsegdupregions;GRCh38_alldifficultregions	PRB4;PRB4	ENSG00000230657;ENSG00000230657	transcript;transcript	ENST00000279575.7;ENST00000279575.7	protein_coding;protein_coding	HIGH;MODERATE	frameshift_variant&synonymous_variant;conservative_inframe_insertion	PRB4;PRB4	ENSG00000230657;ENSG00000230657	transcript;transcript	ENST00000279575.7;ENST00000279575.7	protein_coding;protein_coding	HIGH;MODERATE	frameshift_variant&synonymous_variant;conservative_inframe_insertion	.	.	.	.	.	.	.	.
12	11331877	Sniffles2.INS.A1EMB	N	<INS:54>	INS	INS	54	119.362	246.512	888	874	14	0.0158	novel	0.0236	0.0236	low_frequency	0.0498	0.00694	0	0.0427	0.00585	0.024	0.0506	0.00699	0	0.044	0.00595	0.106	1	1	1	1	0.109	1	1	1	1	0.0208	0.981	0.75	0.75	0.732	0.0562	0.0561	0.914	difficult	GRCh38_AllTandemRepeatsandHomopolymers_slop5;GRCh38_SimpleRepeat_diTR_11to50_slop5;GRCh38_AllTandemRepeats_gt100bp_slop5;GRCh38_allTandemRepeats;GRCh38_AllTandemRepeats_201to10000bp_slop5;GRCh38_segdups_gt10kb;GRCh38_segdups;GRCh38_alllowmapandsegdupregions;GRCh38_alldifficultregions	PRB4-PRB1	ENSG00000230657-ENSG00000251655	intergenic_region	ENSG00000230657-ENSG00000251655	.	MODIFIER	intergenic_region	.	.	.	.	.	.	.	.	.	.	.	.	Open chromatin	.	.
12	11338276	Sniffles2.DEL.A2AMB	N	<DEL:-54>	DEL	DEL	-54	99.718	289.704	888	876	12	0.0135	known	0.0225	0.0225	low_frequency	0.0768	0.00347	0	0	0.00585	0.0228	0.0774	0.0035	0	0	0.00606	0.636	1	1	1	1	0.638	1	1	1	1	0.0158	0.966	0.474	0.474	0.649	0.00151	0.00221	0.64	confident	GRCh38_SimpleRepeat_homopolymer_4to6_slop5;GRCh38_notinalldifficultregions	PRB4-PRB1	ENSG00000230657-ENSG00000251655	intergenic_region	ENSG00000230657-ENSG00000251655	.	MODIFIER	intergenic_region	.	.	.	.	.	.	.	.	.	.	.	.	.	.	.
12	11353374	Sniffles2.DEL.A2BMB	N	<DEL:-182>	DEL	DEL	-182	81.398	159.425	888	875	13	0.0146	novel	0.212	0.212	common	0.208	0.146	0.384	0.113	0.199	0.214	0.212	0.148	0.384	0.115	0.2	0.844	0.738	0.0737	0.433	0.48	0.845	0.738	0.0737	0.44	0.479	0.2	0.859	0.75	0.75	0.772	0.119	0.121	0.853	difficult	GRCh38_AllTandemRepeatsandHomopolymers_slop5;GRCh38_AllTandemRepeats_gt100bp_slop5;GRCh38_allTandemRepeats;GRCh38_SimpleRepeat_homopolymer_4to6_slop5;GRCh38_AllTandemRepeats_201to10000bp_slop5;GRCh38_lowmappabilityall;GRCh38_nonunique_l100_m2_e1;GRCh38_segdups_gt10kb;GRCh38_chainSelf;GRCh38_segdups;GRCh38_alllowmapandsegdupregions;GRCh38_alldifficultregions	PRB1;PRB1	ENSG00000251655;ENSG00000251655	transcript;transcript	ENST00000500254.6;ENST00000500254.6	protein_coding;protein_coding	HIGH;HIGH	frameshift_variant&splice_acceptor_variant&splice_region_variant&intron_variant;frameshift_variant&splice_acceptor_variant&splice_region_variant&synonymous_variant&intron_variant	PRB1;PRB1	ENSG00000251655;ENSG00000251655	transcript;transcript	ENST00000500254.6;ENST00000500254.6	protein_coding;protein_coding	HIGH;HIGH	frameshift_variant&splice_acceptor_variant&splice_region_variant&intron_variant;frameshift_variant&splice_acceptor_variant&splice_region_variant&synonymous_variant&intron_variant	.	.	.	.	.	.	.	.
12	11353546	Sniffles2.INS.A21MB	N	<INS:180>	INS	INS	180	76.991	218.468	888	884	4	0.00451	novel	0.379	0.379	common	0.442	0.431	0.217	0.299	0.482	0.38	0.442	0.434	0.219	0.301	0.482	0.15	0.734	0.498	0.455	1	0.151	0.734	0.497	0.357	1	0.386	0.733	0.687	0.687	0.744	0.348	0.336	0.84	difficult	GRCh38_AllTandemRepeatsandHomopolymers_slop5;GRCh38_AllTandemRepeats_gt100bp_slop5;GRCh38_allTandemRepeats;GRCh38_AllTandemRepeats_201to10000bp_slop5;GRCh38_lowmappabilityall;GRCh38_nonunique_l100_m2_e1;GRCh38_segdups_gt10kb;GRCh38_chainSelf;GRCh38_segdups;GRCh38_alllowmapandsegdupregions;GRCh38_alldifficultregions	PRB1	ENSG00000251655	transcript	ENST00000500254.6	protein_coding	MODIFIER	intron_variant	PRB1	ENSG00000251655	transcript	ENST00000500254.6	protein_coding	MODIFIER	intron_variant	.	.	.	.	.	.	.	.
12	11353844	Sniffles2.INS.A22MB	N	<INS:728>	INS	INS	728	260.287	197.879	888	871	17	0.0191	novel	0.00169	0.00169	rare	0.00208	0	0.00298	0	0.00292	0.00172	0.00215	0	0.00299	0	0.00296	1	1	1	1	1	1	1	1	1	1	0	0.997	0	0	0.23	2.36e-05	0.000169	0.202	difficult	GRCh38_AllTandemRepeatsandHomopolymers_slop5;GRCh38_AllTandemRepeats_gt100bp_slop5;GRCh38_allTandemRepeats;GRCh38_AllTandemRepeats_201to10000bp_slop5;GRCh38_lowmappabilityall;GRCh38_nonunique_l100_m2_e1;GRCh38_segdups_gt10kb;GRCh38_chainSelf;GRCh38_segdups;GRCh38_alllowmapandsegdupregions;GRCh38_alldifficultregions	PRB1;PRB1	ENSG00000251655;ENSG00000251655	transcript;transcript	ENST00000500254.6;ENST00000500254.6	protein_coding;protein_coding	HIGH;HIGH	frameshift_variant;stop_gained&missense_variant&conservative_inframe_insertion	PRB1;PRB1	ENSG00000251655;ENSG00000251655	transcript;transcript	ENST00000500254.6;ENST00000500254.6	protein_coding;protein_coding	HIGH;HIGH	frameshift_variant;stop_gained&missense_variant&conservative_inframe_insertion	.	.	.	.	.	.	.	.
12	11358253	Sniffles2.DEL.A2CMB	N	<DEL:-794>	DEL	DEL	-794	127.37	178.362	888	875	13	0.0146	novel	0.049	0.049	low_frequency	0.118	0.0312	0.00893	0.0213	0.0322	0.0497	0.12	0.0319	0.00893	0.0219	0.0325	0.00862	0.121	1	1	0.153	0.00957	0.123	1	1	0.155	0.0304	0.9	0.221	0.221	0.553	0.008	0.0151	0.457	difficult	GRCh38_AllHomopolymers_gt6bp_imperfectgt10bp_slop5;GRCh38_AllTandemRepeatsandHomopolymers_slop5;GRCh38_SimpleRepeat_homopolymer_7to11_slop5;GRCh38_SimpleRepeat_homopolymer_4to6_slop5;GRCh38_lowmappabilityall;GRCh38_nonunique_l100_m2_e1;GRCh38_segdups_gt10kb;GRCh38_chainSelf;GRCh38_segdups;GRCh38_chainSelf_gt10kb;GRCh38_alllowmapandsegdupregions;GRCh38_alldifficultregions	PRB1;PRB1-PRB2	ENSG00000251655;ENSG00000251655-ENSG00000121335	transcript;intergenic_region	ENST00000500254.6;ENSG00000251655-ENSG00000121335	protein_coding;.	MODIFIER;MODIFIER	upstream_gene_variant;intergenic_region	.	.	.	.	.	.	.	.	.	.	.	.	.	.	.
12	11368888	Sniffles2.DEL.A2EMB	N	<DEL:-56>	DEL	DEL	-56	49.517	331.309	888	861	27	0.0304	novel	0.0276	0.0276	low_frequency	0.0643	0.0243	0.00595	0.0152	0.0117	0.0285	0.0674	0.025	0.00602	0.0157	0.012	1.95e-07	0.0719	1	1	1	2.82e-07	0.0739	1	1	1	0.0163	0.941	0.125	0.125	0.56	0.0192	0.022	0.696	difficult	GRCh38_SimpleRepeat_homopolymer_4to6_slop5;GRCh38_segdups_gt10kb;GRCh38_chainSelf;GRCh38_segdups;GRCh38_chainSelf_gt10kb;GRCh38_alllowmapandsegdupregions;GRCh38_alldifficultregions	PRB1-PRB2	ENSG00000251655-ENSG00000121335	intergenic_region	ENSG00000251655-ENSG00000121335	.	MODIFIER	intergenic_region	.	.	.	.	.	.	.	.	.	.	.	.	.	.	.
12	11373085	Sniffles2.INS.A24MB	N	<INS:64>	INS	INS	64	77.217	311.896	888	854	34	0.0383	novel	0.00619	0.00619	low_frequency	0.0208	0.00347	0	0	0	0.00644	0.022	0.00368	0	0	0	2.84e-05	1	1	1	1	3.4e-05	1	1	1	1	0.00225	0.988	0	0	0.383	0.000228	0.000487	0.379	difficult	GRCh38_AllTandemRepeatsandHomopolymers_slop5;GRCh38_AllTandemRepeats_gt100bp_slop5;GRCh38_allTandemRepeats;GRCh38_AllTandemRepeats_201to10000bp_slop5;GRCh38_segdups_gt10kb;GRCh38_chainSelf;GRCh38_segdups;GRCh38_chainSelf_gt10kb;GRCh38_alllowmapandsegdupregions;GRCh38_alldifficultregions	PRB1-PRB2	ENSG00000251655-ENSG00000121335	intergenic_region	ENSG00000251655-ENSG00000121335	.	MODIFIER	intergenic_region	.	.	.	.	.	.	.	.	.	.	.	.	.	.	.
12	11393216	Sniffles2.INS.A25MB	N	<INS:183>	INS	INS	183	171.275	154.67	888	869	19	0.0214	novel	0.0405	0.0405	low_frequency	0.0871	0.0382	0.00595	0.00915	0.0409	0.042	0.0919	0.0393	0.00599	0.00938	0.0417	0.401	1	1	1	0.242	0.421	1	1	1	0.246	0.0248	0.907	0.206	0.206	0.535	0.00354	0.00753	0.361	difficult	GRCh38_refseq_cds;GRCh38_AllTandemRepeatsandHomopolymers_slop5;GRCh38_AllTandemRepeats_gt100bp_slop5;GRCh38_allTandemRepeats;GRCh38_SimpleRepeat_homopolymer_4to6_slop5;GRCh38_AllTandemRepeats_201to10000bp_slop5;GRCh38_lowmappabilityall;GRCh38_nonunique_l100_m2_e1;GRCh38_segdups_gt10kb;GRCh38_chainSelf;GRCh38_segdups;GRCh38_chainSelf_gt10kb;GRCh38_alllowmapandsegdupregions;GRCh38_alldifficultregions	PRB2;PRB2	ENSG00000121335;ENSG00000121335	transcript;transcript	ENST00000389362.6;ENST00000389362.6	protein_coding;protein_coding	HIGH;MODERATE	frameshift_variant&synonymous_variant;conservative_inframe_insertion	PRB2;PRB2	ENSG00000121335;ENSG00000121335	transcript;transcript	ENST00000389362.6;ENST00000389362.6	protein_coding;protein_coding	HIGH;MODERATE	frameshift_variant&synonymous_variant;conservative_inframe_insertion	.	.	.	.	.	.	.	.
12	11393509	Sniffles2.DEL.A31MB	N	<DEL:-134>	DEL	DEL	-134	123.411	294.972	888	865	23	0.0259	novel	0.0636	0.0636	common	0.12	0.0208	0.0417	0.0579	0.0468	0.0653	0.124	0.0213	0.0419	0.0594	0.0488	0.127	1	1	1	1	0.139	1	1	1	1	0.0389	0.884	0.318	0.318	0.545	0.0352	0.0523	0.62	difficult	GRCh38_refseq_cds;GRCh38_AllTandemRepeatsandHomopolymers_slop5;GRCh38_AllTandemRepeats_gt100bp_slop5;GRCh38_allTandemRepeats;GRCh38_SimpleRepeat_homopolymer_4to6_slop5;GRCh38_AllTandemRepeats_201to10000bp_slop5;GRCh38_lowmappabilityall;GRCh38_nonunique_l100_m2_e1;GRCh38_segdups_gt10kb;GRCh38_chainSelf;GRCh38_segdups;GRCh38_chainSelf_gt10kb;GRCh38_alllowmapandsegdupregions;GRCh38_alldifficultregions	PRB2;PRB2	ENSG00000121335;ENSG00000121335	transcript;transcript	ENST00000389362.6;ENST00000389362.6	protein_coding;protein_coding	HIGH;HIGH	frameshift_variant;frameshift_variant&missense_variant	PRB2;PRB2	ENSG00000121335;ENSG00000121335	transcript;transcript	ENST00000389362.6;ENST00000389362.6	protein_coding;protein_coding	HIGH;HIGH	frameshift_variant;frameshift_variant&missense_variant	.	.	.	.	.	.	.	.
12	11398222	Sniffles2.INS.A36MB	N	<INS:792>	INS	INS	792	120.522	26.65	888	866	22	0.0248	novel	0.013	0.013	low_frequency	0.0187	0.0104	0.0179	0.0122	0.00292	0.0133	0.0195	0.0106	0.0179	0.0123	0.00307	1	1	1	1	1	1	1	1	1	1	0.00676	0.961	0	0	0.46	0.000888	0.00569	0.224	difficult	GRCh38_SimpleRepeat_homopolymer_4to6_slop5;GRCh38_lowmappabilityall;GRCh38_nonunique_l100_m2_e1;GRCh38_segdups_gt10kb;GRCh38_chainSelf;GRCh38_segdups;GRCh38_chainSelf_gt10kb;GRCh38_alllowmapandsegdupregions;GRCh38_alldifficultregions	PRB2;PRB2	ENSG00000121335;ENSG00000121335	transcript;gene_variant	ENST00000389362.6;ENSG00000121335	protein_coding;.	MODIFIER;MODIFIER	upstream_gene_variant;intragenic_variant	.	.	.	.	.	.	.	.	.	.	.	.	Enhancer	.	.
12	11407935	Sniffles2.INS.A37MB	N	<INS:74>	INS	INS	74	42.918	212.891	888	875	13	0.0146	novel	0.00338	0.00338	rare	0.00415	0.00347	0.00595	0.00305	0	0.00343	0.00422	0.00352	0.00599	0.00311	0	1	1	1	1	1	1	1	1	1	1	0.00169	0.99	0	0	0.417	0.000135	0.00177	0.116	difficult	GRCh38_SimpleRepeat_homopolymer_4to6_slop5;GRCh38_segdups_gt10kb;GRCh38_chainSelf;GRCh38_segdups;GRCh38_chainSelf_gt10kb;GRCh38_alllowmapandsegdupregions;GRCh38_alldifficultregions	PRB2;ENSG00000255790	ENSG00000121335;ENSG00000255790	gene_variant;gene_variant	ENSG00000121335;ENSG00000255790	.;.	MODIFIER;MODIFIER	intragenic_variant;intragenic_variant	.	.	.	.	.	.	.	.	.	.	.	.	.	.	.
12	11412167	Sniffles2.INS.A38MB	N	<INS:66>	INS	INS	66	28.925	86.316	888	875	13	0.0146	known	0.205	0.205	common	0.542	0.125	0.0863	0.0305	0.0819	0.208	0.542	0.127	0.0879	0.0312	0.0838	0.0375	0.462	0.347	0.132	0.0851	0.0375	0.468	0.356	0.135	0.0902	0.207	0.938	0.87	0.87	0.93	0.0358	0.0357	0.974	difficult	GRCh38_AllTandemRepeatsandHomopolymers_slop5;GRCh38_AllTandemRepeats_gt100bp_slop5;GRCh38_allTandemRepeats;GRCh38_AllTandemRepeats_201to10000bp_slop5;GRCh38_segdups_gt10kb;GRCh38_chainSelf;GRCh38_segdups;GRCh38_chainSelf_gt10kb;GRCh38_alllowmapandsegdupregions;GRCh38_alldifficultregions	PRB2;ENSG00000255790	ENSG00000121335;ENSG00000255790	gene_variant;gene_variant	ENSG00000121335;ENSG00000255790	.;.	MODIFIER;MODIFIER	intragenic_variant;intragenic_variant	.	.	.	.	.	.	.	.	.	.	.	.	.	.	.
12	11428948	Sniffles2.DEL.A3EMB	N	<DEL:-1200>	DEL	DEL	-1200	195.37	98.463	888	866	22	0.0248	known	0.0107	0.0107	low_frequency	0.0394	0	0	0	0	0.0104	0.0383	0	0	0	0	0.0435	1	1	1	1	0.0367	1	1	1	1	0.00845	0.99	0.647	0.647	0.727	0.000739	0.00085	0.854	confident	GRCh38_AllHomopolymers_gt6bp_imperfectgt10bp_slop5;GRCh38_AllTandemRepeatsandHomopolymers_slop5;GRCh38_SimpleRepeat_homopolymer_gt11_slop5;GRCh38_SimpleRepeat_homopolymer_7to11_slop5;GRCh38_SimpleRepeat_homopolymer_4to6_slop5;GRCh38_SimpleRepeat_imperfecthomopolgt10_slop5;GRCh38_chainSelf;GRCh38_alldifficultregions;GRCh38_notinalldifficultregions	ENSG00000255790;PRB2;ENSG00000255790	ENSG00000255790;ENSG00000121335;ENSG00000255790	transcript;gene_variant;gene_variant	ENST00000653546.1;ENSG00000121335;ENSG00000255790	pseudogene;.;.	MODIFIER;MODIFIER;MODIFIER	downstream_gene_variant;intragenic_variant;intragenic_variant	.	.	.	.	.	.	.	.	.	.	.	.	.	Enhancer	.
12	11481479	Sniffles2.INS.A3DMB	N	<INS:391>	INS	INS	391	130.586	214.803	888	863	25	0.0282	known	0.0349	0.0349	low_frequency	0.12	0.0139	0	0	0	0.0359	0.123	0.0144	0	0	0	0.127	1	1	1	1	0.134	1	1	1	1	0.036	0.998	1	1	0.976	0.00252	0.00253	0.981	confident	GRCh38_SimpleRepeat_homopolymer_4to6_slop5;GRCh38_chainSelf;GRCh38_notinalldifficultregions	ENSG00000255790;PRB2;HIGD1AP8	ENSG00000255790;ENSG00000121335;ENSG00000237303	transcript;gene_variant;transcript	ENST00000653546.1;ENSG00000121335;ENST00000453927.2	pseudogene;.;processed_pseudogene	MODIFIER;MODIFIER;MODIFIER	intron_variant;intragenic_variant;non_coding_transcript_exon_variant	.	.	.	.	.	.	.	.	.	.	.	.	.	.	.
12	11506626	Sniffles2.INS.A45MB	N	<INS:2536>	INS	INS	2536	4.573	8.699	888	865	23	0.0259	novel	0.00282	0.00282	rare	0.0083	0.00347	0	0	0	0.00289	0.00851	0.00357	0	0	0	1.3e-05	1	1	1	1	1.37e-05	1	1	1	1	0.00169	0.993	0	0	0.541	8.3e-05	0.000211	0.423	confident	GRCh38_SimpleRepeat_homopolymer_4to6_slop5;GRCh38_chainSelf;GRCh38_notinalldifficultregions	ENSG00000277705;PRB2-ENSG00000277705	ENSG00000277705;ENSG00000121335-ENSG00000277705	transcript;intergenic_region	ENST00000620115.1;ENSG00000121335-ENSG00000277705	processed_pseudogene;.	MODIFIER;MODIFIER	downstream_gene_variant;intergenic_region	.	.	.	.	.	.	.	.	.	.	.	.	CTCF Binding Site	.	.
12	11579488	Sniffles2.INS.A4AMB	N	<INS:321>	INS	INS	321	147.94	233.98	888	864	24	0.027	known	0.0135	0.0135	low_frequency	0.0477	0.00347	0	0	0	0.0139	0.0487	0.00352	0	0	0	0.0111	1	1	1	1	0.0117	1	1	1	1	0.0118	0.981	0.524	0.524	0.586	0.000927	0.00138	0.499	confident	GRCh38_SimpleRepeat_homopolymer_4to6_slop5;GRCh38_notinalldifficultregions	LINC01252	ENSG00000247157	gene_variant	ENSG00000247157	.	MODIFIER	intragenic_variant	.	.	.	.	.	.	.	.	.	.	.	.	.	.	.
12	11615827	Sniffles2.INS.A50MB	N	<INS:164>	INS	INS	164	85.901	329.07	888	867	21	0.0236	known	0.0152	0.0152	low_frequency	0.0539	0.00347	0	0	0	0.0156	0.056	0.00347	0	0	0	0.0231	1	1	1	1	0.0256	1	1	1	1	0.00732	0.971	0.208	0.208	0.496	0.00118	0.00235	0.434	confident	GRCh38_SimpleRepeat_homopolymer_4to6_slop5;GRCh38_notinalldifficultregions	LINC01252-ETV6	ENSG00000247157-ENSG00000139083	intergenic_region	ENSG00000247157-ENSG00000139083	.	MODIFIER	intergenic_region	.	.	.	.	.	.	.	.	.	.	.	.	Open chromatin	.	.
12	11624415	Sniffles2.INS.A51MB	N	<INS:50>	INS	INS	50	96.79	241.635	888	872	16	0.018	novel	0.0394	0.0394	low_frequency	0.0581	0.0174	0.0119	0.0183	0.079	0.0401	0.0588	0.0177	0.012	0.0189	0.0808	0.0045	1	0.0179	1	0.603	0.00471	1	0.018	1	0.603	0.0141	0.925	0.169	0.169	0.381	0.00797	0.0231	0.315	difficult	GRCh38_gclt25orgt65_slop50;GRCh38_AllTandemRepeats_51to200bp_slop5;GRCh38_AllTandemRepeatsandHomopolymers_slop5;GRCh38_SimpleRepeat_diTR_11to50_slop5;GRCh38_AllTandemRepeats_gt100bp_slop5;GRCh38_allTandemRepeats;GRCh38_alldifficultregions	LINC01252-ETV6	ENSG00000247157-ENSG00000139083	intergenic_region	ENSG00000247157-ENSG00000139083	.	MODIFIER	intergenic_region	.	.	.	.	.	.	.	.	.	.	.	.	.	.	.
12	11677172	Sniffles2.INS.A55MB	N	<INS:1598>	INS	INS	1598	1.732	0	888	870	18	0.0203	novel	0.00113	0.00113	rare	0	0	0.00595	0	0	0.00115	0	0	0.00602	0	0	1	1	1	1	1	1	1	1	1	1	0	0.998	0	0	0.187	8.3e-05	0.000671	0.142	confident	GRCh38_notinalldifficultregions	ETV6	ENSG00000139083	transcript	ENST00000396373.9	protein_coding	MODIFIER	intron_variant	ETV6	ENSG00000139083	transcript	ENST00000396373.9	protein_coding	MODIFIER	intron_variant	.	.	.	.	.	.	.	.
12	11873482	Sniffles2.DEL.A79MB	N	<DEL:-738>	DEL	DEL	-738	159.269	53.613	888	882	6	0.00676	known	0.539	0.461	common	0.514	0.559	0.789	0.439	0.409	0.541	0.519	0.559	0.787	0.438	0.412	0.122	1	0.817	0.272	0.113	0.154	1	0.818	0.344	0.113	0.545	0.863	0.879	0.84	0.783	0.411	0.404	0.91	confident	GRCh38_SimpleRepeat_homopolymer_4to6_slop5;GRCh38_notinalldifficultregions	ETV6	ENSG00000139083	transcript	ENST00000396373.9	protein_coding	MODIFIER	intron_variant	ETV6	ENSG00000139083	transcript	ENST00000396373.9	protein_coding	MODIFIER	intron_variant	Nicotine_dependence_symptom_count,Nicotine_dependence_symptom_count,Nicotine_dependence_symptom_count,Nicotine_dependence_symptom_count	5e-06,5e-06,5e-06,5e-06	.	ETV6,ETV6,ETV6,ETV6	2.55555e+31	.	.	.
12	11874539	Sniffles2.DEL.A7AMB	N	<DEL:-114>	DEL	DEL	-114	51.683	149.962	888	888	0	0	novel	0.879	0.121	common	0.759	0.889	0.946	0.918	0.936	0.879	0.759	0.889	0.946	0.918	0.936	0.159	0.684	1	1	0.514	0.159	0.684	1	1	0.514	0.923	0.809	0.818	0.337	0.455	0.944	0.918	0.464	difficult	GRCh38_gclt25orgt65_slop50;GRCh38_AllTandemRepeatsandHomopolymers_slop5;GRCh38_SimpleRepeat_diTR_11to50_slop5;GRCh38_AllTandemRepeats_gt100bp_slop5;GRCh38_allTandemRepeats;GRCh38_AllTandemRepeats_201to10000bp_slop5;GRCh38_alldifficultregions	ETV6	ENSG00000139083	transcript	ENST00000396373.9	protein_coding	MODIFIER	intron_variant	ETV6	ENSG00000139083	transcript	ENST00000396373.9	protein_coding	MODIFIER	intron_variant	.	.	.	.	.	.	.	.
12	11965312	Sniffles2.INV.A87MB	N	<INV:92>	INV	OTHER	92	114.593	504.074	888	875	13	0.0146	novel	0.00113	0.00113	rare	0.00415	0	0	0	0	0.00114	0.00426	0	0	0	0	1	1	1	1	1	1	1	1	1	1	0.00113	0.995	0	0	0.735	3.48e-05	0.000124	0.258	confident	GRCh38_AllHomopolymers_gt6bp_imperfectgt10bp_slop5;GRCh38_AllTandemRepeatsandHomopolymers_slop5;GRCh38_SimpleRepeat_homopolymer_7to11_slop5;GRCh38_SimpleRepeat_homopolymer_4to6_slop5;GRCh38_alldifficultregions;GRCh38_notinalldifficultregions	ETV6-BCL2L14	ENSG00000139083-ENSG00000121380	intergenic_region	ENSG00000139083-ENSG00000121380	.	MODIFIER	intergenic_region	.	.	.	.	.	.	.	.	.	.	.	.	Enhancer	.	.
12	12047924	Sniffles2.DEL.A92MB	N	<DEL:-50>	DEL	DEL	-50	48.151	379.766	888	871	17	0.0191	novel	0.00338	0.00338	rare	0.0104	0	0	0	0.00292	0.00344	0.0106	0	0	0	0.00301	1	1	1	1	1	1	1	1	1	1	0.00169	0.99	0	0	0.528	5.63e-05	0.000236	0.252	difficult	GRCh38_AllTandemRepeatsandHomopolymers_slop5;GRCh38_SimpleRepeat_diTR_11to50_slop5;GRCh38_AllTandemRepeats_gt100bp_slop5;GRCh38_allTandemRepeats;GRCh38_AllTandemRepeats_201to10000bp_slop5;GRCh38_alldifficultregions	BCL2L14;ETV6-BCL2L14	ENSG00000121380;ENSG00000139083-ENSG00000121380	transcript;intergenic_region	ENST00000586576.5;ENSG00000139083-ENSG00000121380	protein_coding;.	MODIFIER;MODIFIER	upstream_gene_variant;intergenic_region	.	.	.	.	.	.	.	.	.	.	.	.	Enhancer	.	.
12	12059439	Sniffles2.DEL.A93MB	N	<DEL:-52>	DEL	DEL	-52	97.048	335.128	888	864	24	0.027	novel	0.00169	0.00169	rare	0	0	0.00298	0.00305	0.00292	0.00174	0	0	0.00307	0.00311	0.00301	1	1	1	1	1	1	1	1	1	1	0.000563	0.995	0	0	0.416	0.00335	0.00622	0.554	difficult	GRCh38_AllTandemRepeats_51to200bp_slop5;GRCh38_AllTandemRepeatsandHomopolymers_slop5;GRCh38_AllTandemRepeats_gt100bp_slop5;GRCh38_allTandemRepeats;GRCh38_SimpleRepeat_homopolymer_4to6_slop5;GRCh38_alldifficultregions	BCL2L14	ENSG00000121380	transcript	ENST00000586576.5	protein_coding	MODIFIER	intron_variant	BCL2L14	ENSG00000121380	transcript	ENST00000586576.5	protein_coding	MODIFIER	intron_variant	.	.	.	.	.	.	.	.
12	12099894	Sniffles2.DEL.A9DMB	N	<DEL:-1818>	DEL	DEL	-1818	74.55	71.959	888	874	14	0.0158	known	0.0501	0.0501	common	0.0353	0.0556	0.0952	0.0701	0.00292	0.0509	0.036	0.0563	0.0958	0.0714	0.00298	1	0.356	0.367	0.564	1	1	0.361	0.367	0.571	1	0.0501	0.995	0.977	0.977	0.87	0.0603	0.0607	0.901	confident	GRCh38_AllHomopolymers_gt6bp_imperfectgt10bp_slop5;GRCh38_AllTandemRepeatsandHomopolymers_slop5;GRCh38_SimpleRepeat_homopolymer_gt11_slop5;GRCh38_allTandemRepeats;GRCh38_SimpleRepeat_homopolymer_7to11_slop5;GRCh38_SimpleRepeat_homopolymer_4to6_slop5;GRCh38_AllTandemRepeats_lt51bp_slop5;GRCh38_SimpleRepeat_quadTR_20to50_slop5;GRCh38_SimpleRepeat_imperfecthomopolgt10_slop5;GRCh38_lowmappabilityall;GRCh38_nonunique_l100_m2_e1;GRCh38_alllowmapandsegdupregions;GRCh38_alldifficultregions;GRCh38_notinalldifficultregions	BCL2L14;BCL2L14	ENSG00000121380;ENSG00000121380	transcript;gene_variant	ENST00000586576.5;ENSG00000121380	protein_coding;.	MODIFIER;MODIFIER	downstream_gene_variant;intragenic_variant	.	.	.	.	.	.	.	.	.	.	.	.	Enhancer;Open chromatin	.	.
12	12099910	Sniffles2.DEL.A9EMB	N	<DEL:-839>	DEL	DEL	-839	257.228	378.846	888	875	13	0.0146	known	0.00169	0.00169	rare	0.00208	0	0	0.0061	0	0.00171	0.00213	0	0	0.00614	0	1	1	1	1	1	1	1	1	1	1	0.000563	0.995	0	0	0.464	0.000143	0.00179	0.22	confident	GRCh38_AllHomopolymers_gt6bp_imperfectgt10bp_slop5;GRCh38_AllTandemRepeatsandHomopolymers_slop5;GRCh38_allTandemRepeats;GRCh38_SimpleRepeat_homopolymer_7to11_slop5;GRCh38_SimpleRepeat_homopolymer_4to6_slop5;GRCh38_AllTandemRepeats_lt51bp_slop5;GRCh38_SimpleRepeat_quadTR_20to50_slop5;GRCh38_SimpleRepeat_imperfecthomopolgt10_slop5;GRCh38_lowmappabilityall;GRCh38_nonunique_l100_m2_e1;GRCh38_alllowmapandsegdupregions;GRCh38_alldifficultregions;GRCh38_notinalldifficultregions	BCL2L14;BCL2L14	ENSG00000121380;ENSG00000121380	transcript;gene_variant	ENST00000586576.5;ENSG00000121380	protein_coding;.	MODIFIER;MODIFIER	downstream_gene_variant;intragenic_variant	.	.	.	.	.	.	.	.	.	.	.	.	Enhancer	.	.
12	12107342	Sniffles2.DEL.A9FMB	N	<DEL:-4987>	DEL	DEL	-4987	0	0	888	867	21	0.0236	known	0.00169	0.00169	rare	0.00622	0	0	0	0	0.00173	0.00644	0	0	0	0	1	1	1	1	1	1	1	1	1	1	0	0.997	0	0	0.272	0.000164	0.000443	0.414	confident	GRCh38_AllHomopolymers_gt6bp_imperfectgt10bp_slop5;GRCh38_AllTandemRepeats_51to200bp_slop5;GRCh38_AllTandemRepeatsandHomopolymers_slop5;GRCh38_SimpleRepeat_homopolymer_gt11_slop5;GRCh38_SimpleRepeat_homopolymer_gt20_slop5;GRCh38_SimpleRepeat_diTR_11to50_slop5;GRCh38_AllTandemRepeats_gt100bp_slop5;GRCh38_allTandemRepeats;GRCh38_SimpleRepeat_homopolymer_7to11_slop5;GRCh38_SimpleRepeat_homopolymer_4to6_slop5;GRCh38_AllTandemRepeats_lt51bp_slop5;GRCh38_SimpleRepeat_imperfecthomopolgt20_slop5;GRCh38_AllTandemRepeats_201to10000bp_slop5;GRCh38_SimpleRepeat_imperfecthomopolgt10_slop5;GRCh38_lowmappabilityall;GRCh38_nonunique_l100_m2_e1;GRCh38_allOtherDifficultregions;GRCh38_gnomAD_InbreedingCoeff_slop1bp_merge1000bp;GRCh38_chainSelf;GRCh38_segdups;GRCh38_alllowmapandsegdupregions;GRCh38_alldifficultregions;GRCh38_notinalldifficultregions	BCL2L14&MIR1244-4&PTMAP9;PTMAP9;MIR1244-4;PTMAP9;MIR1244-4;PTMAP9;MIR1244-4;LRP6;PTMAP9;MIR1244-4;BCL2L14	ENSG00000121380&ENSG00000283475&ENSG00000198134;ENSG00000198134;ENSG00000283475;ENSG00000198134;ENSG00000283475;ENSG00000198134;ENSG00000283475;ENSG00000070018;ENSG00000198134;ENSG00000283475;ENSG00000121380	gene_variant;transcript;transcript;transcript;transcript;transcript;transcript;transcript;transcript;transcript;gene_variant	ENSG00000121380;ENST00000539347.1;ENST00000636813.1;ENST00000539347.1;ENST00000636813.1;ENST00000539347.1;ENST00000636813.1;ENST00000261349.9;ENST00000539347.1;ENST00000636813.1;ENSG00000121380	.;processed_pseudogene;miRNA;processed_pseudogene;miRNA;processed_pseudogene;miRNA;protein_coding;processed_pseudogene;miRNA;.	HIGH;HIGH;HIGH;LOW;LOW;MODIFIER;MODIFIER;MODIFIER;MODIFIER;MODIFIER;MODIFIER	feature_ablation;transcript_ablation;transcript_ablation;splice_region_variant&non_coding_transcript_exon_variant;splice_region_variant&non_coding_transcript_exon_variant;upstream_gene_variant;upstream_gene_variant;downstream_gene_variant;downstream_gene_variant;downstream_gene_variant;intragenic_variant	.	.	.	.	.	.	.	.	.	.	.	.	Open chromatin;Promoter	Transcription Start Site;Transcription Start Site	.
12	12110405	Sniffles2.DEL.AA0MB	N	<DEL:-332>	DEL	DEL	-332	151.506	254.616	888	872	16	0.018	known	0.136	0.136	common	0.122	0.16	0.0863	0.21	0.111	0.138	0.125	0.162	0.0884	0.214	0.112	0.14	0.76	0.614	0.813	0.438	0.224	0.763	0.616	0.815	0.443	0.133	0.925	0.827	0.827	0.759	0.223	0.219	0.862	difficult	GRCh38_AllHomopolymers_gt6bp_imperfectgt10bp_slop5;GRCh38_AllTandemRepeatsandHomopolymers_slop5;GRCh38_SimpleRepeat_homopolymer_gt11_slop5;GRCh38_SimpleRepeat_homopolymer_gt20_slop5;GRCh38_AllTandemRepeats_gt100bp_slop5;GRCh38_allTandemRepeats;GRCh38_SimpleRepeat_homopolymer_7to11_slop5;GRCh38_SimpleRepeat_homopolymer_4to6_slop5;GRCh38_SimpleRepeat_imperfecthomopolgt20_slop5;GRCh38_AllTandemRepeats_201to10000bp_slop5;GRCh38_SimpleRepeat_imperfecthomopolgt10_slop5;GRCh38_lowmappabilityall;GRCh38_nonunique_l100_m2_e1;GRCh38_alllowmapandsegdupregions;GRCh38_alldifficultregions	PTMAP9;MIR1244-4;BCL2L14	ENSG00000198134;ENSG00000283475;ENSG00000121380	transcript;transcript;gene_variant	ENST00000539347.1;ENST00000636813.1;ENSG00000121380	processed_pseudogene;miRNA;.	MODIFIER;MODIFIER;MODIFIER	upstream_gene_variant;upstream_gene_variant;intragenic_variant	.	.	.	.	.	.	.	.	.	.	.	.	.	.	.
12	12253488	Sniffles2.INS.AA6MB	N	<INS:872>	INS	INS	872	387.037	287.242	888	870	18	0.0203	known	0.00169	0.00169	rare	0	0	0.00893	0	0	0.00172	0	0	0.00904	0	0	1	1	1	1	1	1	1	1	1	1	0	0.997	0	0	0.101	3.59e-05	0.000204	0.187	confident	GRCh38_notinalldifficultregions	ENSG00000270857;LRP6	ENSG00000270857;ENSG00000070018	transcript;transcript	ENST00000604544.1;ENST00000261349.9	processed_pseudogene;protein_coding	MODIFIER;MODIFIER	downstream_gene_variant;intron_variant	LRP6	ENSG00000070018	transcript	ENST00000261349.9	protein_coding	MODIFIER	intron_variant	.	.	.	.	.	.	.	.
12	12296548	Sniffles2.INS.AB3MB	N	<INS:54>	INS	INS	54	93.886	479.996	888	860	28	0.0315	novel	0.00507	0.00507	low_frequency	0.0187	0	0	0	0	0.00523	0.0196	0	0	0	0	1	1	1	1	1	1	1	1	1	1	0.00225	0.988	0.111	0.111	0.44	0.000199	0.00037	0.434	difficult	GRCh38_AllHomopolymers_gt6bp_imperfectgt10bp_slop5;GRCh38_AllTandemRepeatsandHomopolymers_slop5;GRCh38_SimpleRepeat_homopolymer_gt11_slop5;GRCh38_SimpleRepeat_homopolymer_gt20_slop5;GRCh38_SimpleRepeat_imperfecthomopolgt20_slop5;GRCh38_SimpleRepeat_imperfecthomopolgt10_slop5;GRCh38_chainSelf;GRCh38_alldifficultregions	RNU6-318P-MANSC1	ENSG00000207010-ENSG00000111261	intergenic_region	ENSG00000207010-ENSG00000111261	.	MODIFIER	intergenic_region	.	.	.	.	.	.	.	.	.	.	.	.	.	.	.
12	12312807	Sniffles2.DEL.AC0MB	N	<DEL:-50>	DEL	DEL	-50	88.212	271.525	888	865	23	0.0259	novel	0.00113	0.00113	rare	0.00415	0	0	0	0	0.00116	0.00431	0	0	0	0	1	1	1	1	1	1	1	1	1	1	0.000563	0.997	0	0	0.325	0	3.52e-05	0.123	confident	GRCh38_SimpleRepeat_homopolymer_4to6_slop5;GRCh38_notinalldifficultregions	RNU6-318P-MANSC1	ENSG00000207010-ENSG00000111261	intergenic_region	ENSG00000207010-ENSG00000111261	.	MODIFIER	intergenic_region	.	.	.	.	.	.	.	.	.	.	.	.	.	.	.
12	12322879	Sniffles2.INS.AB4MB	N	<INS:599>	INS	INS	599	161.843	79.31	888	865	23	0.0259	known	0.0968	0.0968	common	0.16	0.0556	0.0714	0.0549	0.108	0.0994	0.164	0.0571	0.0723	0.0562	0.113	0.342	1	0.0382	1	0.0298	0.472	1	0.0394	1	0.0353	0.0946	0.973	0.91	0.91	0.889	0.0878	0.0865	0.944	difficult	GRCh38_gclt25orgt65_slop50;GRCh38_alldifficultregions	MANSC1;RNU6-318P-MANSC1	ENSG00000111261;ENSG00000207010-ENSG00000111261	transcript;intergenic_region	ENST00000535902.6;ENSG00000207010-ENSG00000111261	protein_coding;.	MODIFIER;MODIFIER	downstream_gene_variant;intergenic_region	.	.	.	.	.	.	.	.	.	.	.	.	.	.	.
12	12322979	Sniffles2.DEL.AC2MB	N	<DEL:-86>	DEL	DEL	-86	82.55	210.406	888	863	25	0.0282	novel	0.0124	0.0124	low_frequency	0.00622	0.00347	0.0179	0.0061	0.0292	0.0127	0.00647	0.00357	0.0181	0.00621	0.0305	1	1	0.0444	1	1	1	1	0.0449	1	1	0.00563	0.965	0	0	0.383	0.00178	0.00903	0.227	difficult	GRCh38_gclt25orgt65_slop50;GRCh38_AllHomopolymers_gt6bp_imperfectgt10bp_slop5;GRCh38_AllTandemRepeatsandHomopolymers_slop5;GRCh38_AllTandemRepeats_gt100bp_slop5;GRCh38_allTandemRepeats;GRCh38_SimpleRepeat_homopolymer_7to11_slop5;GRCh38_SimpleRepeat_homopolymer_4to6_slop5;GRCh38_SimpleRepeat_imperfecthomopolgt20_slop5;GRCh38_AllTandemRepeats_201to10000bp_slop5;GRCh38_SimpleRepeat_imperfecthomopolgt10_slop5;GRCh38_alldifficultregions	MANSC1;RNU6-318P-MANSC1	ENSG00000111261;ENSG00000207010-ENSG00000111261	transcript;intergenic_region	ENST00000535902.6;ENSG00000207010-ENSG00000111261	protein_coding;.	MODIFIER;MODIFIER	downstream_gene_variant;intergenic_region	.	.	.	.	.	.	.	.	.	.	.	.	.	.	.
12	12378545	Sniffles2.DEL.AC8MB	N	<DEL:-1600>	DEL	DEL	-1600	220.022	14.27	888	862	26	0.0293	novel	0.0107	0.0107	low_frequency	0.0145	0.0139	0.00298	0.0061	0.0146	0.011	0.0151	0.0143	0.00303	0.00625	0.0152	1	1	1	1	1	1	1	1	1	1	0.00338	0.981	0.158	0.158	0.405	0.0168	0.0197	0.643	confident	GRCh38_AllHomopolymers_gt6bp_imperfectgt10bp_slop5;GRCh38_AllTandemRepeats_51to200bp_slop5;GRCh38_AllTandemRepeatsandHomopolymers_slop5;GRCh38_SimpleRepeat_homopolymer_gt11_slop5;GRCh38_allTandemRepeats;GRCh38_SimpleRepeat_homopolymer_7to11_slop5;GRCh38_SimpleRepeat_homopolymer_4to6_slop5;GRCh38_SimpleRepeat_imperfecthomopolgt10_slop5;GRCh38_alldifficultregions;GRCh38_notinalldifficultregions	BORCS5	ENSG00000165714	transcript	ENST00000314565.9	protein_coding	MODIFIER	intron_variant	BORCS5	ENSG00000165714	transcript	ENST00000314565.9	protein_coding	MODIFIER	intron_variant	.	.	.	.	.	Enhancer	Enhancer	.
12	12380760	Sniffles2.DEL.AC9MB	N	<DEL:-53>	DEL	DEL	-53	226.929	398.074	888	870	18	0.0203	novel	0.0101	0.0101	low_frequency	0.0104	0.0139	0.00298	0.0061	0.0175	0.0103	0.0106	0.014	0.00307	0.00621	0.018	1	1	1	1	1	1	1	1	1	1	0.0045	0.98	0.167	0.167	0.466	0.0168	0.0198	0.64	confident	GRCh38_notinalldifficultregions	BORCS5	ENSG00000165714	transcript	ENST00000314565.9	protein_coding	MODIFIER	intron_variant	BORCS5	ENSG00000165714	transcript	ENST00000314565.9	protein_coding	MODIFIER	intron_variant	.	.	.	.	.	Enhancer	.	.
12	12380901	Sniffles2.DEL.ACAMB	N	<DEL:-8666>	DEL	DEL	-8666	66.576	167.36	888	865	23	0.0259	known	0.0124	0.0124	low_frequency	0.0104	0.0174	0.00298	0.0183	0.0146	0.0127	0.0107	0.0177	0.00307	0.0186	0.0151	1	1	1	1	1	1	1	1	1	1	0.0045	0.974	0.136	0.136	0.449	0.0177	0.0206	0.628	confident	GRCh38_AllHomopolymers_gt6bp_imperfectgt10bp_slop5;GRCh38_AllTandemRepeatsandHomopolymers_slop5;GRCh38_SimpleRepeat_homopolymer_gt11_slop5;GRCh38_SimpleRepeat_diTR_11to50_slop5;GRCh38_allTandemRepeats;GRCh38_SimpleRepeat_homopolymer_7to11_slop5;GRCh38_SimpleRepeat_homopolymer_4to6_slop5;GRCh38_AllTandemRepeats_lt51bp_slop5;GRCh38_SimpleRepeat_imperfecthomopolgt10_slop5;GRCh38_alldifficultregions;GRCh38_notinalldifficultregions	BORCS5	ENSG00000165714	transcript	ENST00000314565.9	protein_coding	MODIFIER	intron_variant	BORCS5	ENSG00000165714	transcript	ENST00000314565.9	protein_coding	MODIFIER	intron_variant	.	.	.	.	.	Enhancer	.	.
12	12383610	Sniffles2.INS.AB7MB	N	<INS:71>	INS	INS	71	119.79	451.548	888	863	25	0.0282	novel	0.00113	0.00113	rare	0	0	0.00595	0	0	0.00116	0	0	0.0061	0	0	1	1	1	1	1	1	1	1	1	1	0	0.998	0	0	0.208	1.02e-06	1.41e-05	0.113	difficult	GRCh38_AllHomopolymers_gt6bp_imperfectgt10bp_slop5;GRCh38_AllTandemRepeatsandHomopolymers_slop5;GRCh38_SimpleRepeat_homopolymer_gt11_slop5;GRCh38_SimpleRepeat_imperfecthomopolgt10_slop5;GRCh38_alldifficultregions	BORCS5	ENSG00000165714	transcript	ENST00000314565.9	protein_coding	MODIFIER	intron_variant	BORCS5	ENSG00000165714	transcript	ENST00000314565.9	protein_coding	MODIFIER	intron_variant	.	.	.	.	.	Enhancer	.	.
12	12384234	Sniffles2.DEL.ACBMB	N	<DEL:-2488>	DEL	DEL	-2488	0	0	888	860	28	0.0315	known	0.00113	0.00113	rare	0	0.00694	0	0	0	0.00116	0	0.0073	0	0	0	1	1	1	1	1	1	1	1	1	1	0	0.998	0	0	0.0383	0.000344	0.00168	0.21	confident	GRCh38_AllHomopolymers_gt6bp_imperfectgt10bp_slop5;GRCh38_AllTandemRepeatsandHomopolymers_slop5;GRCh38_SimpleRepeat_homopolymer_gt11_slop5;GRCh38_SimpleRepeat_diTR_11to50_slop5;GRCh38_allTandemRepeats;GRCh38_SimpleRepeat_homopolymer_7to11_slop5;GRCh38_SimpleRepeat_homopolymer_4to6_slop5;GRCh38_AllTandemRepeats_lt51bp_slop5;GRCh38_SimpleRepeat_imperfecthomopolgt10_slop5;GRCh38_alldifficultregions;GRCh38_notinalldifficultregions	BORCS5	ENSG00000165714	transcript	ENST00000314565.9	protein_coding	MODIFIER	intron_variant	BORCS5	ENSG00000165714	transcript	ENST00000314565.9	protein_coding	MODIFIER	intron_variant	.	.	.	.	.	Enhancer	.	.
12	12386347	Sniffles2.INS.AB6MB	N	<INS:311>	INS	INS	311	146.401	267.186	888	864	24	0.027	known	0.0203	0.0203	low_frequency	0.0664	0.00694	0.00298	0	0.00292	0.0208	0.067	0.00719	0.00305	0	0.00305	0.275	1	1	1	1	0.279	1	1	1	1	0.0163	0.972	0.5	0.5	0.557	0.000881	0.00137	0.533	confident	GRCh38_notinalldifficultregions	BORCS5	ENSG00000165714	transcript	ENST00000314565.9	protein_coding	MODIFIER	intron_variant	BORCS5	ENSG00000165714	transcript	ENST00000314565.9	protein_coding	MODIFIER	intron_variant	.	.	.	.	.	Enhancer	.	.
12	12388570	Sniffles2.DEL.ACCMB	N	<DEL:-7702>	DEL	DEL	-7702	1.528	4.539	888	861	27	0.0304	known	0.00676	0.00676	low_frequency	0.0228	0.00347	0	0	0	0.00697	0.023	0.00362	0	0	0	0.00417	1	1	1	1	0.00424	1	1	1	1	0.0045	0.992	0.5	0.5	0.629	0.000896	0.00107	0.727	confident	GRCh38_AllHomopolymers_gt6bp_imperfectgt10bp_slop5;GRCh38_AllTandemRepeatsandHomopolymers_slop5;GRCh38_SimpleRepeat_homopolymer_gt11_slop5;GRCh38_SimpleRepeat_triTR_15to50_slop5;GRCh38_SimpleRepeat_homopolymer_gt20_slop5;GRCh38_allTandemRepeats;GRCh38_SimpleRepeat_homopolymer_7to11_slop5;GRCh38_SimpleRepeat_homopolymer_4to6_slop5;GRCh38_AllTandemRepeats_lt51bp_slop5;GRCh38_SimpleRepeat_imperfecthomopolgt20_slop5;GRCh38_SimpleRepeat_quadTR_20to50_slop5;GRCh38_SimpleRepeat_imperfecthomopolgt10_slop5;GRCh38_lowmappabilityall;GRCh38_nonunique_l100_m2_e1;GRCh38_allOtherDifficultregions;GRCh38_gnomAD_InbreedingCoeff_slop1bp_merge1000bp;GRCh38_alllowmapandsegdupregions;GRCh38_alldifficultregions;GRCh38_notinalldifficultregions	BORCS5	ENSG00000165714	transcript	ENST00000314565.9	protein_coding	MODIFIER	intron_variant	BORCS5	ENSG00000165714	transcript	ENST00000314565.9	protein_coding	MODIFIER	intron_variant	Voxel-wise_structural_brain_imaging_measurements_in_AlzheimerΓÇÖs_disease	5e-06	.	BORCS5	31095298	Enhancer;Enhancer;Enhancer;Enhancer	Enhancer	.
12	12391687	Sniffles2.INS.AB8MB	N	<INS:148>	INS	INS	148	53.25	110.201	888	877	11	0.0124	novel	0.231	0.231	common	0.218	0.243	0.25	0.204	0.248	0.236	0.225	0.245	0.252	0.207	0.254	7.85e-21	1.35e-12	1.45e-22	6.32e-09	1.5e-10	4.69e-21	1.63e-12	1.83e-22	8.05e-09	2.85e-10	0.13	0.584	0.135	0.135	0.339	0.186	0.26	0.473	confident	GRCh38_SimpleRepeat_homopolymer_4to6_slop5;GRCh38_notinalldifficultregions	BORCS5	ENSG00000165714	transcript	ENST00000314565.9	protein_coding	MODIFIER	intron_variant	BORCS5	ENSG00000165714	transcript	ENST00000314565.9	protein_coding	MODIFIER	intron_variant	.	.	.	.	.	.	.	.
12	12391920	Sniffles2.INS.AB9MB	N	<INS:5577>	INS	INS	5577	430.293	16.886	888	859	29	0.0327	novel	0.00451	0.00451	rare	0.00208	0.00694	0.00595	0.00915	0	0.00466	0.00212	0.00719	0.0061	0.00932	0	1	1	1	0.00917	1	1	1	1	0.00935	1	0.00225	0.988	0	0	0.395	0.00442	0.00887	0.378	confident	GRCh38_notinalldifficultregions	BORCS5	ENSG00000165714	transcript	ENST00000314565.9	protein_coding	MODIFIER	intron_variant	BORCS5	ENSG00000165714	transcript	ENST00000314565.9	protein_coding	MODIFIER	intron_variant	.	.	.	.	.	.	.	.
12	12392065	Sniffles2.INV.ACFMB	N	<INV:1454>	INV	OTHER	1454	39.04	40.054	888	888	0	0	novel	0.499	0.499	common	0.498	0.496	0.5	0.5	0.503	0.499	0.498	0.496	0.5	0.5	0.503	9.43e-70	7.84e-41	6.52e-50	1.03e-48	6.67e-49	9.43e-70	7.84e-41	6.52e-50	1.03e-48	6.67e-49	0.496	0.511	0.512	0.512	0.37	0.46	0.477	0.464	confident	GRCh38_AllHomopolymers_gt6bp_imperfectgt10bp_slop5;GRCh38_AllTandemRepeatsandHomopolymers_slop5;GRCh38_SimpleRepeat_homopolymer_gt11_slop5;GRCh38_SimpleRepeat_homopolymer_gt20_slop5;GRCh38_SimpleRepeat_homopolymer_7to11_slop5;GRCh38_SimpleRepeat_homopolymer_4to6_slop5;GRCh38_SimpleRepeat_imperfecthomopolgt20_slop5;GRCh38_SimpleRepeat_imperfecthomopolgt10_slop5;GRCh38_alldifficultregions;GRCh38_notinalldifficultregions	BORCS5	ENSG00000165714	gene_variant	ENSG00000165714	.	MODIFIER	intragenic_variant	.	.	.	.	.	.	.	.	.	.	.	.	Enhancer;Enhancer	Enhancer	.
12	12393852	Sniffles2.DEL.ACEMB	N	<DEL:-96>	DEL	DEL	-96	42.811	151.892	888	761	127	0.143	novel	0.157	0.157	common	0.152	0.149	0.158	0.131	0.196	0.183	0.179	0.182	0.184	0.147	0.225	0.00215	0.0435	0.0818	0.0787	0.00616	0.000546	0.0124	0.047	0.0436	0.00162	0.08	0.642	0.155	0.155	0.344	0.0948	0.153	0.446	confident	GRCh38_SimpleRepeat_homopolymer_4to6_slop5;GRCh38_notinalldifficultregions	BORCS5	ENSG00000165714	transcript	ENST00000314565.9	protein_coding	MODIFIER	intron_variant	BORCS5	ENSG00000165714	transcript	ENST00000314565.9	protein_coding	MODIFIER	intron_variant	.	.	.	.	.	.	.	.
12	12413814	Sniffles2.DEL.ADEMB	N	<DEL:-127>	DEL	DEL	-127	79.306	329.03	888	886	2	0.00225	novel	0.438	0.438	common	0.595	0.486	0.283	0.482	0.284	0.438	0.595	0.486	0.283	0.482	0.287	0.0158	0.00436	0.448	0.00758	0.351	0.0158	0.00436	0.448	0.00758	0.348	0.444	0.8	0.749	0.749	0.762	0.562	0.548	0.844	difficult	GRCh38_gclt25orgt65_slop50;GRCh38_AllHomopolymers_gt6bp_imperfectgt10bp_slop5;GRCh38_AllTandemRepeatsandHomopolymers_slop5;GRCh38_AllTandemRepeats_gt100bp_slop5;GRCh38_allTandemRepeats;GRCh38_SimpleRepeat_homopolymer_7to11_slop5;GRCh38_SimpleRepeat_homopolymer_4to6_slop5;GRCh38_AllTandemRepeats_201to10000bp_slop5;GRCh38_lowmappabilityall;GRCh38_nonunique_l100_m2_e1;GRCh38_alllowmapandsegdupregions;GRCh38_alldifficultregions	BORCS5	ENSG00000165714	transcript	ENST00000314565.9	protein_coding	MODIFIER	intron_variant	BORCS5	ENSG00000165714	transcript	ENST00000314565.9	protein_coding	MODIFIER	intron_variant	.	.	.	.	.	.	.	.
12	12413928	Sniffles2.INS.ADAMB	N	<INS:76>	INS	INS	76	147.005	273.891	888	877	11	0.0124	novel	0.00732	0.00732	low_frequency	0.0249	0	0.00298	0	0	0.00741	0.025	0	0.00301	0	0	1	1	1	1	1	1	1	1	1	1	0.00225	0.983	0.0769	0.0769	0.412	0.000185	0.00048	0.306	difficult	GRCh38_gclt25orgt65_slop50;GRCh38_AllTandemRepeatsandHomopolymers_slop5;GRCh38_AllTandemRepeats_gt100bp_slop5;GRCh38_allTandemRepeats;GRCh38_SimpleRepeat_homopolymer_4to6_slop5;GRCh38_AllTandemRepeats_201to10000bp_slop5;GRCh38_lowmappabilityall;GRCh38_nonunique_l100_m2_e1;GRCh38_alllowmapandsegdupregions;GRCh38_alldifficultregions	BORCS5	ENSG00000165714	transcript	ENST00000314565.9	protein_coding	MODIFIER	intron_variant	BORCS5	ENSG00000165714	transcript	ENST00000314565.9	protein_coding	MODIFIER	intron_variant	.	.	.	.	.	.	.	.
12	12414803	Sniffles2.DEL.ADFMB	N	<DEL:-59>	DEL	DEL	-59	83.93	246.633	888	877	11	0.0124	novel	0.0118	0.0118	low_frequency	0.0228	0.00694	0	0.00915	0.0146	0.012	0.0229	0.00699	0	0.0092	0.0151	0.11	1	1	1	1	0.111	1	1	1	1	0.0045	0.968	0	0	0.408	0.00274	0.00844	0.309	difficult	GRCh38_gclt25orgt65_slop50;GRCh38_AllTandemRepeatsandHomopolymers_slop5;GRCh38_AllTandemRepeats_gt100bp_slop5;GRCh38_allTandemRepeats;GRCh38_SimpleRepeat_homopolymer_4to6_slop5;GRCh38_AllTandemRepeats_201to10000bp_slop5;GRCh38_lowmappabilityall;GRCh38_nonunique_l100_m2_e1;GRCh38_alllowmapandsegdupregions;GRCh38_alldifficultregions	BORCS5	ENSG00000165714	transcript	ENST00000314565.9	protein_coding	MODIFIER	intron_variant	BORCS5	ENSG00000165714	transcript	ENST00000314565.9	protein_coding	MODIFIER	intron_variant	.	.	.	.	.	.	.	.
12	12415566	Sniffles2.INS.AD9MB	N	<INS:51>	INS	INS	51	25.825	109.712	888	884	4	0.00451	novel	0.494	0.494	common	0.33	0.441	0.684	0.418	0.658	0.496	0.331	0.444	0.684	0.42	0.658	0.000748	0.502	0.72	0.634	0.865	0.000777	0.611	0.72	0.631	0.865	0.506	0.82	0.815	0.815	0.804	0.42	0.411	0.908	difficult	GRCh38_AllHomopolymers_gt6bp_imperfectgt10bp_slop5;GRCh38_AllTandemRepeatsandHomopolymers_slop5;GRCh38_SimpleRepeat_homopolymer_4to6_slop5;GRCh38_SimpleRepeat_imperfecthomopolgt20_slop5;GRCh38_SimpleRepeat_imperfecthomopolgt10_slop5;GRCh38_alldifficultregions	BORCS5	ENSG00000165714	transcript	ENST00000314565.9	protein_coding	MODIFIER	intron_variant	BORCS5	ENSG00000165714	transcript	ENST00000314565.9	protein_coding	MODIFIER	intron_variant	.	.	.	.	.	.	.	.
12	12451478	Sniffles2.INS.ADCMB	N	<INS:130>	INS	INS	130	140.466	418.08	888	869	19	0.0214	novel	0.00901	0.00901	low_frequency	0.00415	0.0104	0.00595	0.00915	0.0175	0.00921	0.0042	0.0106	0.00606	0.00938	0.0182	1	1	0.00298	1	1	1	1	0.00304	1	1	0.00732	0.991	0.667	0.667	0.803	0.013	0.0133	0.942	difficult	GRCh38_chainSelf;GRCh38_segdups;GRCh38_alllowmapandsegdupregions;GRCh38_alldifficultregions	ENSG00000271370;BORCS5	ENSG00000271370;ENSG00000165714	transcript;transcript	ENST00000605743.1;ENST00000314565.9	processed_pseudogene;protein_coding	MODIFIER;MODIFIER	downstream_gene_variant;intron_variant	BORCS5	ENSG00000165714	transcript	ENST00000314565.9	protein_coding	MODIFIER	intron_variant	.	.	.	.	.	Open chromatin	.	.
12	12456845	Sniffles2.INS.ADBMB	N	<INS:310>	INS	INS	310	84.99	116.849	888	869	19	0.0214	known	0.158	0.158	common	0.386	0.104	0.0179	0.119	0.0585	0.162	0.392	0.106	0.0182	0.12	0.061	0.0144	0.0472	1	0.0132	0.445	0.0209	0.0506	1	0.014	0.46	0.155	0.975	0.933	0.933	0.958	0.105	0.106	0.974	confident	GRCh38_SimpleRepeat_homopolymer_4to6_slop5;GRCh38_notinalldifficultregions	ENSG00000271370;BORCS5	ENSG00000271370;ENSG00000165714	transcript;transcript	ENST00000605743.1;ENST00000314565.9	processed_pseudogene;protein_coding	MODIFIER;MODIFIER	upstream_gene_variant;intron_variant	BORCS5	ENSG00000165714	transcript	ENST00000314565.9	protein_coding	MODIFIER	intron_variant	.	.	.	.	.	Enhancer	Enhancer	.
12	12536313	Sniffles2.INS.AF2MB	N	<INS:78>	INS	INS	78	155.545	470.543	888	866	22	0.0248	novel	0.00113	0.00113	rare	0.00208	0	0.00298	0	0	0.00116	0.00212	0	0.00309	0	0	1	1	1	1	1	1	1	1	1	1	0.000563	0.997	0	0	0.545	5.43e-05	9.46e-05	0.46	confident	GRCh38_notinalldifficultregions	DUSP16	ENSG00000111266	transcript	ENST00000298573.9	protein_coding	MODIFIER	intron_variant	DUSP16	ENSG00000111266	transcript	ENST00000298573.9	protein_coding	MODIFIER	intron_variant	.	.	.	.	.	.	.	.
12	12569246	Sniffles2.DEL.B02MB	N	<DEL:-2349>	DEL	DEL	-2349	0	0	888	870	18	0.0203	known	0.00282	0.00282	rare	0.0104	0	0	0	0	0.00287	0.0106	0	0	0	0	1	1	1	1	1	1	1	1	1	1	0.000563	0.993	0	0	0.24	0.000175	0.000324	0.478	confident	GRCh38_gclt25orgt65_slop50;GRCh38_AllHomopolymers_gt6bp_imperfectgt10bp_slop5;GRCh38_AllTandemRepeatsandHomopolymers_slop5;GRCh38_SimpleRepeat_homopolymer_gt11_slop5;GRCh38_SimpleRepeat_homopolymer_gt20_slop5;GRCh38_SimpleRepeat_diTR_11to50_slop5;GRCh38_allTandemRepeats;GRCh38_SimpleRepeat_homopolymer_7to11_slop5;GRCh38_SimpleRepeat_homopolymer_4to6_slop5;GRCh38_AllTandemRepeats_lt51bp_slop5;GRCh38_SimpleRepeat_imperfecthomopolgt20_slop5;GRCh38_SimpleRepeat_imperfecthomopolgt10_slop5;GRCh38_lowmappabilityall;GRCh38_nonunique_l100_m2_e1;GRCh38_chainSelf;GRCh38_alllowmapandsegdupregions;GRCh38_alldifficultregions;GRCh38_notinalldifficultregions	ENSG00000240424;ENSG00000240424-CREBL2	ENSG00000240424;ENSG00000240424-ENSG00000111269	transcript;intergenic_region	ENST00000483524.2;ENSG00000240424-ENSG00000111269	processed_pseudogene;.	MODIFIER;MODIFIER	upstream_gene_variant;intergenic_region	.	.	.	.	.	.	.	.	.	.	.	.	.	.	.
12	12589848	Sniffles2.DEL.B04MB	N	<DEL:-59>	DEL	DEL	-59	95.965	227.77	888	876	12	0.0135	novel	0.0191	0.0191	low_frequency	0.0539	0.00694	0	0.0061	0.0117	0.0194	0.0548	0.00699	0	0.00617	0.012	0.14	1	1	1	0.0176	0.144	1	1	1	0.0181	0.0141	0.974	0.516	0.516	0.605	0.0346	0.0407	0.794	difficult	GRCh38_AllTandemRepeatsandHomopolymers_slop5;GRCh38_AllTandemRepeats_gt100bp_slop5;GRCh38_allTandemRepeats;GRCh38_AllTandemRepeats_201to10000bp_slop5;GRCh38_lowmappabilityall;GRCh38_nonunique_l100_m2_e1;GRCh38_chainSelf;GRCh38_alllowmapandsegdupregions;GRCh38_alldifficultregions	ENSG00000240424-CREBL2	ENSG00000240424-ENSG00000111269	intergenic_region	ENSG00000240424-ENSG00000111269	.	MODIFIER	intergenic_region	.	.	.	.	.	.	.	.	.	.	.	.	.	.	.
12	12594611	Sniffles2.INS.AFBMB	N	<INS:823>	INS	INS	823	232.42	256.945	888	868	20	0.0225	known	0.0135	0.0135	low_frequency	0	0	0.0119	0	0.0585	0.0138	0	0	0.0119	0	0.0606	1	1	1	1	1	1	1	1	1	1	0.00507	0.967	0.0833	0.0833	0.357	0.000944	0.00431	0.211	confident	GRCh38_SimpleRepeat_homopolymer_4to6_slop5;GRCh38_notinalldifficultregions	ENSG00000240424-CREBL2	ENSG00000240424-ENSG00000111269	intergenic_region	ENSG00000240424-ENSG00000111269	.	MODIFIER	intergenic_region	.	.	.	.	.	.	.	.	.	.	.	.	.	.	.
12	12596347	Sniffles2.INS.AFCMB	N	<INS:54>	INS	INS	54	54.49	274.859	888	869	19	0.0214	novel	0.00845	0.00845	low_frequency	0.0249	0	0	0.00915	0	0.00863	0.0255	0	0	0.00932	0	1	1	1	1	1	1	1	1	1	1	0.00563	0.983	0.333	0.333	0.505	0.00285	0.00443	0.478	difficult	GRCh38_AllTandemRepeatsandHomopolymers_slop5;GRCh38_AllTandemRepeats_gt100bp_slop5;GRCh38_allTandemRepeats;GRCh38_AllTandemRepeats_201to10000bp_slop5;GRCh38_alldifficultregions	ENSG00000240424-CREBL2	ENSG00000240424-ENSG00000111269	intergenic_region	ENSG00000240424-ENSG00000111269	.	MODIFIER	intergenic_region	.	.	.	.	.	.	.	.	.	.	.	.	.	.	.
12	12597854	Sniffles2.INS.B0BMB	N	<INS:60>	INS	INS	60	115.63	375.624	888	871	17	0.0191	novel	0.00113	0.00113	rare	0	0.00694	0	0	0	0.00115	0	0.00704	0	0	0	1	1	1	1	1	1	1	1	1	1	0	0.998	0	0	0.154	2.97e-05	0.000182	0.193	confident	GRCh38_SimpleRepeat_homopolymer_4to6_slop5;GRCh38_notinalldifficultregions	ENSG00000240424-CREBL2	ENSG00000240424-ENSG00000111269	intergenic_region	ENSG00000240424-ENSG00000111269	.	MODIFIER	intergenic_region	.	.	.	.	.	.	.	.	.	.	.	.	.	.	.
12	12653330	Sniffles2.INS.B0DMB	N	<INS:4359>	INS	INS	4359	50.107	44.229	888	881	7	0.00788	known	0.974	0.026	low_frequency	0.971	0.969	0.985	0.973	0.974	0.974	0.971	0.969	0.985	0.972	0.973	0.0122	5.4e-05	0.0297	0.107	1	0.0124	5.4e-05	0.0297	0.108	1	0.981	0.935	0.942	0.154	0.525	0.981	0.973	0.561	difficult	GRCh38_allOtherDifficultregions;GRCh38_gnomAD_InbreedingCoeff_slop1bp_merge1000bp;GRCh38_alldifficultregions	ENSG00000275963;ENSG00000275963-GPR19	ENSG00000275963;ENSG00000275963-ENSG00000183150	transcript;intergenic_region	ENST00000619780.1;ENSG00000275963-ENSG00000183150	pseudogene;.	MODIFIER;MODIFIER	downstream_gene_variant;intergenic_region	.	.	.	.	.	.	.	.	.	.	.	.	.	.	.
12	12653330	Sniffles2.INS.B0EMB	N	<INS:8673>	INS	INS	8673	230.587	5.307	888	856	32	0.036	known	0.00507	0.00507	low_frequency	0.00415	0	0.00893	0.00305	0.00877	0.00526	0.00431	0	0.00915	0.00314	0.0092	1	1	0.00895	1	1	1	1	0.00917	1	1	0.00169	0.988	0	0	0.293	0.000423	0.00172	0.324	difficult	GRCh38_allOtherDifficultregions;GRCh38_gnomAD_InbreedingCoeff_slop1bp_merge1000bp;GRCh38_alldifficultregions	ENSG00000275963;ENSG00000275963-GPR19	ENSG00000275963;ENSG00000275963-ENSG00000183150	transcript;intergenic_region	ENST00000619780.1;ENSG00000275963-ENSG00000183150	pseudogene;.	MODIFIER;MODIFIER	downstream_gene_variant;intergenic_region	.	.	.	.	.	.	.	.	.	.	.	.	.	.	.
12	12653330	Sniffles2.INS.B0FMB	N	<INS:6779>	INS	INS	6779	28.868	0	888	869	19	0.0214	known	0.00282	0.00282	rare	0.0104	0	0	0	0	0.00288	0.0107	0	0	0	0	6.51e-05	1	1	1	1	6.91e-05	1	1	1	1	0.00169	0.993	0	0	0.395	0.000211	0.00038	0.465	difficult	GRCh38_allOtherDifficultregions;GRCh38_gnomAD_InbreedingCoeff_slop1bp_merge1000bp;GRCh38_alldifficultregions	ENSG00000275963;ENSG00000275963-GPR19	ENSG00000275963;ENSG00000275963-ENSG00000183150	transcript;intergenic_region	ENST00000619780.1;ENSG00000275963-ENSG00000183150	pseudogene;.	MODIFIER;MODIFIER	downstream_gene_variant;intergenic_region	.	.	.	.	.	.	.	.	.	.	.	.	.	.	.
12	12654321	Sniffles2.DEL.B12MB	N	<DEL:-680>	DEL	DEL	-680	140.43	55.216	888	871	17	0.0191	known	0.013	0.013	low_frequency	0.0477	0	0	0	0	0.0132	0.0489	0	0	0	0	1	1	1	1	1	1	1	1	1	1	0.00676	0.981	0.391	0.391	0.469	0.000668	0.00115	0.47	confident	GRCh38_AllHomopolymers_gt6bp_imperfectgt10bp_slop5;GRCh38_AllTandemRepeatsandHomopolymers_slop5;GRCh38_SimpleRepeat_homopolymer_gt11_slop5;GRCh38_SimpleRepeat_homopolymer_4to6_slop5;GRCh38_SimpleRepeat_imperfecthomopolgt10_slop5;GRCh38_alldifficultregions;GRCh38_notinalldifficultregions	ENSG00000275963;ENSG00000275963-GPR19	ENSG00000275963;ENSG00000275963-ENSG00000183150	transcript;intergenic_region	ENST00000619780.1;ENSG00000275963-ENSG00000183150	pseudogene;.	MODIFIER;MODIFIER	downstream_gene_variant;intergenic_region	.	.	.	.	.	.	.	.	.	.	.	.	Enhancer	.	.
12	12691804	Sniffles2.INS.B10MB	N	<INS:174>	INS	INS	174	102.823	473.504	888	869	19	0.0214	novel	0.00113	0.00113	rare	0.00415	0	0	0	0	0.00115	0.00427	0	0	0	0	1	1	1	1	1	1	1	1	1	1	0.00113	1	1	1	0.955	0.000148	0.000179	0.871	confident	GRCh38_SimpleRepeat_homopolymer_4to6_slop5;GRCh38_notinalldifficultregions	GPR19;CDKN1B	ENSG00000183150;ENSG00000111276	transcript;gene_variant	ENST00000332427.6;ENSG00000111276	protein_coding;.	MODIFIER;MODIFIER	intron_variant;intragenic_variant	GPR19	ENSG00000183150	transcript	ENST00000332427.6	protein_coding	MODIFIER	intron_variant	.	.	.	.	.	Open chromatin	.	.
12	12745277	Sniffles2.DEL.B22MB	N	<DEL:-954>	DEL	DEL	-954	117.637	152.106	888	872	16	0.018	known	0.00338	0.00338	rare	0.0104	0.00347	0	0	0	0.00344	0.0106	0.0035	0	0	0	1	1	1	1	1	1	1	1	1	1	0.000563	0.994	0.167	0.167	0.346	0.000106	0.000226	0.401	confident	GRCh38_SimpleRepeat_homopolymer_4to6_slop5;GRCh38_notinalldifficultregions	APOLD1	ENSG00000178878	transcript	ENST00000326765.10	protein_coding	MODIFIER	intron_variant	APOLD1	ENSG00000178878	transcript	ENST00000326765.10	protein_coding	MODIFIER	intron_variant	Response_to_treatment_in_irritable_bowel_syndrome__pain_severity_	6e-06	.	.	35401282	Enhancer	.	.
12	12780746	Sniffles2.BND.B28MB	N	<BND:B28MB>	BND	OTHER	.	0	164.624	888	870	18	0.0203	not_compared	0.00169	0.00169	rare	0	0	0.00298	0.00305	0.00292	0.00172	0	0	0.00303	0.00312	0.00296	1	1	1	1	1	1	1	1	1	1	0	0.997	0	0	0.134	0.00027	0.000787	0.364	confident	GRCh38_notinalldifficultregions	APOLD1	ENSG00000178878	transcript	ENST00000326765.10	protein_coding	HIGH	transcript_ablation	APOLD1	ENSG00000178878	transcript	ENST00000326765.10	protein_coding	HIGH	transcript_ablation	.	.	.	.	.	Enhancer	.	.
12	12780746	Sniffles2.INS.B1FMB	N	<INS:1784>	INS	INS	1784	60.69	13.966	888	877	11	0.0124	novel	0.462	0.462	common	0.276	0.448	0.649	0.558	0.459	0.465	0.278	0.451	0.654	0.562	0.462	0.42	0.0432	0.00641	0.116	0.0319	0.419	0.0446	0.00609	0.11	0.0444	0.48	0.898	0.935	0.935	0.894	0.552	0.54	0.928	confident	GRCh38_notinalldifficultregions	APOLD1	ENSG00000178878	transcript	ENST00000326765.10	protein_coding	MODIFIER	intron_variant	APOLD1	ENSG00000178878	transcript	ENST00000326765.10	protein_coding	MODIFIER	intron_variant	.	.	.	.	.	Enhancer	.	.
12	12780746	Sniffles2.INS.B20MB	N	<INS:3557>	INS	INS	3557	150.45	13.707	888	860	28	0.0315	novel	0.00507	0.00507	low_frequency	0.00415	0.0104	0	0.00305	0.00877	0.00523	0.00437	0.0106	0	0.00314	0.00904	1	1	1	1	0.0088	1	1	1	1	0.00906	0.00394	0.983	0	0	0.372	0.0071	0.0115	0.489	confident	GRCh38_notinalldifficultregions	APOLD1	ENSG00000178878	transcript	ENST00000326765.10	protein_coding	MODIFIER	intron_variant	APOLD1	ENSG00000178878	transcript	ENST00000326765.10	protein_coding	MODIFIER	intron_variant	.	.	.	.	.	Enhancer	.	.
12	12780749	Sniffles2.BND.B27MB	N	<BND:B27MB>	BND	OTHER	.	0	16.923	888	869	19	0.0214	not_compared	0.00788	0.00788	low_frequency	0.00208	0.00694	0.0119	0.0061	0.0146	0.00806	0.00213	0.00704	0.0121	0.00625	0.015	1	1	1	1	1	1	1	1	1	1	0.00113	0.982	0	0	0.227	0.000699	0.00324	0.204	confident	GRCh38_notinalldifficultregions	APOLD1	ENSG00000178878	transcript	ENST00000326765.10	protein_coding	HIGH	transcript_ablation	APOLD1	ENSG00000178878	transcript	ENST00000326765.10	protein_coding	HIGH	transcript_ablation	.	.	.	.	.	Enhancer	.	.
12	12864319	Sniffles2.DEL.B34MB	N	<DEL:-628>	DEL	DEL	-628	202.192	134.489	888	869	19	0.0214	known	0.00169	0.00169	rare	0	0	0	0.00915	0	0.00173	0	0	0	0.00938	0	1	1	1	1	1	1	1	1	1	1	0.00169	1	1	1	0.591	0.00556	0.0058	0.909	confident	GRCh38_SimpleRepeat_homopolymer_4to6_slop5;GRCh38_lowmappabilityall;GRCh38_nonunique_l100_m2_e1;GRCh38_nonunique_l250_m0_e0;GRCh38_alllowmapandsegdupregions;GRCh38_alldifficultregions;GRCh38_notinalldifficultregions	ENSG00000241352-RPL13AP20	ENSG00000241352-ENSG00000234498	intergenic_region	ENSG00000241352-ENSG00000234498	.	MODIFIER	intergenic_region	.	.	.	.	.	.	.	.	.	.	.	.	.	.	.
12	12864701	Sniffles2.DEL.B33MB	N	<DEL:-314>	DEL	DEL	-314	119.806	120.695	888	868	20	0.0225	known	0.0963	0.0963	common	0.108	0.128	0.0327	0.116	0.0965	0.0979	0.109	0.13	0.0303	0.118	0.102	0.495	0.705	1	0.699	0.371	0.497	0.707	1	0.7	0.376	0.089	0.911	0.706	0.706	0.723	0.129	0.125	0.863	confident	GRCh38_AllHomopolymers_gt6bp_imperfectgt10bp_slop5;GRCh38_AllTandemRepeatsandHomopolymers_slop5;GRCh38_SimpleRepeat_homopolymer_gt11_slop5;GRCh38_SimpleRepeat_homopolymer_gt20_slop5;GRCh38_SimpleRepeat_homopolymer_4to6_slop5;GRCh38_SimpleRepeat_imperfecthomopolgt20_slop5;GRCh38_SimpleRepeat_imperfecthomopolgt10_slop5;GRCh38_lowmappabilityall;GRCh38_nonunique_l100_m2_e1;GRCh38_nonunique_l250_m0_e0;GRCh38_alllowmapandsegdupregions;GRCh38_alldifficultregions;GRCh38_notinalldifficultregions	ENSG00000241352-RPL13AP20	ENSG00000241352-ENSG00000234498	intergenic_region	ENSG00000241352-ENSG00000234498	.	MODIFIER	intergenic_region	.	.	.	.	.	.	.	.	.	.	.	.	.	.	.
12	12904904	Sniffles2.INS.B43MB	N	<INS:80>	INS	INS	80	108.312	331.971	888	872	16	0.018	novel	0.00113	0.00113	rare	0.00208	0.00347	0	0	0	0.00115	0.00213	0.00352	0	0	0	1	1	1	1	1	1	1	1	1	1	0	0.998	0	0	0.173	2.25e-05	0.000474	0.104	difficult	GRCh38_gclt25orgt65_slop50;GRCh38_AllHomopolymers_gt6bp_imperfectgt10bp_slop5;GRCh38_AllTandemRepeatsandHomopolymers_slop5;GRCh38_SimpleRepeat_homopolymer_gt11_slop5;GRCh38_SimpleRepeat_imperfecthomopolgt10_slop5;GRCh38_alldifficultregions	GPRC5A	ENSG00000013588	transcript	ENST00000014914.6	protein_coding	MODIFIER	intron_variant	GPRC5A	ENSG00000013588	transcript	ENST00000014914.6	protein_coding	MODIFIER	intron_variant	.	.	.	.	.	.	.	.
12	12923966	Sniffles2.INS.B46MB	N	<INS:55>	INS	INS	55	48.231	255.495	888	867	21	0.0236	novel	0.00169	0.00169	rare	0.00208	0.00347	0	0	0.00292	0.00173	0.00215	0.00355	0	0	0.00299	1	1	1	1	1	1	1	1	1	1	0.000563	0.995	0	0	0.505	4.1e-05	5.7e-05	0.643	difficult	GRCh38_AllTandemRepeatsandHomopolymers_slop5;GRCh38_AllTandemRepeats_gt100bp_slop5;GRCh38_allTandemRepeats;GRCh38_SimpleRepeat_quadTR_51to200_slop5;GRCh38_AllTandemRepeats_201to10000bp_slop5;GRCh38_alldifficultregions	GPRC5A-GPRC5D-AS1	ENSG00000013588-ENSG00000247498	intergenic_region	ENSG00000013588-ENSG00000247498	.	MODIFIER	intergenic_region	.	.	.	.	.	.	.	.	.	.	.	.	.	.	.
12	12956447	Sniffles2.INS.B4BMB	N	<INS:52>	INS	INS	52	22.602	104.958	888	885	3	0.00338	novel	0.643	0.357	common	0.388	0.802	0.643	0.774	0.743	0.644	0.389	0.802	0.644	0.774	0.743	0.058	0.0678	0.0068	1	0.109	0.0578	0.0678	0.00692	1	0.109	0.684	0.696	0.699	0.603	0.659	0.841	0.784	0.566	difficult	GRCh38_AllTandemRepeatsandHomopolymers_slop5;GRCh38_AllTandemRepeats_gt100bp_slop5;GRCh38_allTandemRepeats;GRCh38_SimpleRepeat_homopolymer_4to6_slop5;GRCh38_AllTandemRepeats_201to10000bp_slop5;GRCh38_SimpleRepeat_quadTR_20to50_slop5;GRCh38_alldifficultregions	GPRC5D-AS1	ENSG00000247498	gene_variant	ENSG00000247498	.	MODIFIER	intragenic_variant	.	.	.	.	.	.	.	.	.	.	.	.	.	.	.
