## Supplementary Tables 1-2,5,12-21,23-25 for "Imputation of structural variants using a multi-ancestry long-read sequencing panel enables identification of disease associations" (part 53 of 96)

### Sheet: Supp. Table 5 SVAnnotations (continued)
# Master table of all 107,445 SVs in the reference panel including genomic coordinates, SV length, panel information, leave-one-out and UKB imputation metrics, GIAB region and SNPeff annotation, overlap with GWAS catalog variants and Ensembl regulatory features
12	13024496	Sniffles2.DEL.B62MB	N	<DEL:-760>	DEL	DEL	-760	142.548	76.092	888	863	25	0.0282	known	0.0614	0.0614	common	0.056	0.00347	0.155	0.0213	0.0643	0.0626	0.0582	0.00357	0.157	0.0219	0.0636	0.538	1	0.133	0.0632	1	0.552	1	0.0831	0.0648	1	0.0625	0.964	0.849	0.849	0.839	0.00475	0.0055	0.763	confident	GRCh38_gclt25orgt65_slop50;GRCh38_SimpleRepeat_homopolymer_4to6_slop5;GRCh38_alldifficultregions;GRCh38_notinalldifficultregions	ENSG00000243129;ENSG00000255621	ENSG00000243129;ENSG00000255621	transcript;transcript	ENST00000482174.2;ENST00000543321.1	processed_pseudogene;pseudogene	MODIFIER;MODIFIER	upstream_gene_variant;intron_variant	.	.	.	.	.	.	.	.	.	.	.	.	Enhancer;CTCF Binding Site	.	.
12	13046136	Sniffles2.DEL.B63MB	N	<DEL:-104>	DEL	DEL	-104	49.802	214.987	888	877	11	0.0124	known	0.339	0.339	common	0.4	0.254	0.533	0.186	0.281	0.341	0.4	0.257	0.536	0.187	0.281	0.69	0.269	0.756	0.0355	0.449	0.788	0.266	0.757	0.0362	0.45	0.334	0.95	0.942	0.942	0.947	0.15	0.155	0.931	confident	GRCh38_SimpleRepeat_homopolymer_4to6_slop5;GRCh38_lowmappabilityall;GRCh38_nonunique_l100_m2_e1;GRCh38_alllowmapandsegdupregions;GRCh38_alldifficultregions;GRCh38_notinalldifficultregions	FAM234B	ENSG00000084444	transcript	ENST00000197268.13	protein_coding	MODIFIER	intron_variant	FAM234B	ENSG00000084444	transcript	ENST00000197268.13	protein_coding	MODIFIER	intron_variant	.	.	.	.	.	Promoter	.	.
12	13104387	Sniffles2.DEL.B6EMB	N	<DEL:-2502>	DEL	DEL	-2502	397.571	21.443	888	863	25	0.0282	known	0.00169	0.00169	rare	0	0	0.00893	0	0	0.00174	0	0	0.00915	0	0	1	1	1	1	1	1	1	1	1	1	0.00169	0.998	0.667	0.667	0.543	5.63e-05	9.46e-05	0.514	confident	GRCh38_AllHomopolymers_gt6bp_imperfectgt10bp_slop5;GRCh38_AllTandemRepeatsandHomopolymers_slop5;GRCh38_SimpleRepeat_homopolymer_gt11_slop5;GRCh38_SimpleRepeat_diTR_11to50_slop5;GRCh38_allTandemRepeats;GRCh38_SimpleRepeat_homopolymer_7to11_slop5;GRCh38_SimpleRepeat_homopolymer_4to6_slop5;GRCh38_AllTandemRepeats_lt51bp_slop5;GRCh38_SimpleRepeat_imperfecthomopolgt20_slop5;GRCh38_SimpleRepeat_imperfecthomopolgt10_slop5;GRCh38_alldifficultregions;GRCh38_notinalldifficultregions	GSG1;FAM234B	ENSG00000111305;ENSG00000084444	transcript;gene_variant	ENST00000651961.1;ENSG00000084444	protein_coding;.	MODIFIER;MODIFIER	upstream_gene_variant;intragenic_variant	.	.	.	.	.	.	.	Serum_albumin_levels	2e-13	0.0167	.	34594039	.	Enhancer	.
12	13139991	Sniffles2.DEL.B72MB	N	<DEL:-52>	DEL	DEL	-52	53.216	243.48	888	868	20	0.0225	novel	0.00901	0.00901	low_frequency	0.027	0.00694	0	0	0.00292	0.00922	0.0273	0.00699	0	0	0.00311	0.153	1	1	1	1	0.155	1	1	1	1	0.00619	0.981	0.267	0.267	0.622	0.000418	0.00104	0.371	difficult	GRCh38_AllTandemRepeatsandHomopolymers_slop5;GRCh38_AllTandemRepeats_gt100bp_slop5;GRCh38_allTandemRepeats;GRCh38_AllTandemRepeats_201to10000bp_slop5;GRCh38_chainSelf;GRCh38_alldifficultregions	FAM234B	ENSG00000084444	gene_variant	ENSG00000084444	.	MODIFIER	intragenic_variant	.	.	.	.	.	.	.	.	.	.	.	.	.	.	.
12	13140364	Sniffles2.INS.B6AMB	N	<INS:110>	INS	INS	110	30.478	217.453	888	874	14	0.0158	known	0.144	0.144	common	0.255	0.0208	0.244	0.0213	0.108	0.145	0.254	0.021	0.248	0.0217	0.109	0.867	1	0.212	0.0632	1	1	1	0.295	0.0644	1	0.136	0.911	0.758	0.758	0.76	0.0198	0.0241	0.759	difficult	GRCh38_AllTandemRepeatsandHomopolymers_slop5;GRCh38_AllTandemRepeats_gt100bp_slop5;GRCh38_allTandemRepeats;GRCh38_SimpleRepeat_homopolymer_4to6_slop5;GRCh38_AllTandemRepeats_201to10000bp_slop5;GRCh38_chainSelf;GRCh38_alldifficultregions	FAM234B	ENSG00000084444	gene_variant	ENSG00000084444	.	MODIFIER	intragenic_variant	.	.	.	.	.	.	.	.	.	.	.	.	.	.	.
12	13140964	Sniffles2.DEL.B73MB	N	<DEL:-53>	DEL	DEL	-53	92.01	324.186	888	871	17	0.0191	known	0.00338	0.00338	rare	0.00622	0	0	0	0.00877	0.00344	0.00633	0	0	0	0.0092	1	1	1	1	1	1	1	1	1	1	0.000563	0.992	0	0	0.256	4.51e-05	0.000219	0.23	difficult	GRCh38_AllTandemRepeatsandHomopolymers_slop5;GRCh38_AllTandemRepeats_gt100bp_slop5;GRCh38_allTandemRepeats;GRCh38_AllTandemRepeats_201to10000bp_slop5;GRCh38_chainSelf;GRCh38_alldifficultregions	FAM234B	ENSG00000084444	gene_variant	ENSG00000084444	.	MODIFIER	intragenic_variant	.	.	.	.	.	.	.	.	.	.	.	.	.	.	.
12	13351737	Sniffles2.INS.B86MB	N	<INS:100>	INS	INS	100	62.862	78.095	888	883	5	0.00563	novel	0.417	0.417	common	0.407	0.521	0.345	0.424	0.409	0.42	0.408	0.521	0.347	0.432	0.409	0.351	0.741	1	0.633	0.752	0.349	0.741	1	0.75	0.752	0.424	0.91	0.914	0.914	0.91	0.447	0.447	0.948	difficult	GRCh38_gclt25orgt65_slop50;GRCh38_AllTandemRepeats_51to200bp_slop5;GRCh38_AllTandemRepeatsandHomopolymers_slop5;GRCh38_SimpleRepeat_diTR_11to50_slop5;GRCh38_allTandemRepeats;GRCh38_alldifficultregions	ENSG00000286869-LINC01559	ENSG00000286869-ENSG00000180861	intergenic_region	ENSG00000286869-ENSG00000180861	.	MODIFIER	intergenic_region	.	.	.	.	.	.	.	.	.	.	.	.	.	.	.
12	13526464	Sniffles2.DEL.BACMB	N	<DEL:-58>	DEL	DEL	-58	67.642	248.504	888	868	20	0.0225	known	0.00282	0.00282	rare	0.00415	0.00347	0	0	0.00585	0.00288	0.00426	0.00347	0	0	0.00599	1	1	1	1	1	1	1	1	1	1	0.000563	0.993	0	0	0.271	0.000179	0.0012	0.205	difficult	GRCh38_AllTandemRepeatsandHomopolymers_slop5;GRCh38_AllTandemRepeats_gt100bp_slop5;GRCh38_allTandemRepeats;GRCh38_AllTandemRepeats_201to10000bp_slop5;GRCh38_lowmappabilityall;GRCh38_nonunique_l100_m2_e1;GRCh38_chainSelf;GRCh38_alllowmapandsegdupregions;GRCh38_alldifficultregions	ENSG00000256306;GRIN2B	ENSG00000256306;ENSG00000273079	transcript;gene_variant	ENST00000543347.1;ENSG00000273079	pseudogene;.	MODIFIER;MODIFIER	upstream_gene_variant;intragenic_variant	.	.	.	.	.	.	.	.	.	.	.	.	Enhancer	.	.
12	13572972	Sniffles2.DEL.BADMB	N	<DEL:-496>	DEL	DEL	-496	288.931	132.42	888	870	18	0.0203	known	0.0681	0.0681	common	0.141	0.0486	0	0.0884	0.0292	0.069	0.141	0.0496	0	0.0895	0.0303	0.105	0.282	1	0.359	1	0.278	0.288	1	0.365	1	0.0681	0.995	0.982	0.982	0.944	0.0941	0.0923	0.958	confident	GRCh38_SimpleRepeat_homopolymer_4to6_slop5;GRCh38_lowmappabilityall;GRCh38_nonunique_l100_m2_e1;GRCh38_alllowmapandsegdupregions;GRCh38_alldifficultregions;GRCh38_notinalldifficultregions	GRIN2B	ENSG00000273079	transcript	ENST00000609686.4	protein_coding	MODIFIER	intron_variant	GRIN2B	ENSG00000273079	transcript	ENST00000609686.4	protein_coding	MODIFIER	intron_variant	.	.	.	.	.	.	.	.
12	13788676	Sniffles2.DEL.BD4MB	N	<DEL:-97>	DEL	DEL	-97	30.981	123.118	888	884	4	0.00451	known	0.547	0.453	common	0.5	0.604	0.699	0.393	0.561	0.548	0.5	0.604	0.701	0.396	0.565	0.053	0.227	0.0162	0.252	0.535	0.0715	0.227	0.0101	0.254	0.64	0.557	0.89	0.905	0.886	0.844	0.432	0.429	0.915	confident	GRCh38_SimpleRepeat_homopolymer_4to6_slop5;GRCh38_notinalldifficultregions	GRIN2B	ENSG00000273079	transcript	ENST00000609686.4	protein_coding	MODIFIER	intron_variant	GRIN2B	ENSG00000273079	transcript	ENST00000609686.4	protein_coding	MODIFIER	intron_variant	.	.	.	.	.	.	.	.
12	13899390	Sniffles2.DEL.BE5MB	N	<DEL:-174>	DEL	DEL	-174	212.959	263.398	888	875	13	0.0146	novel	0.098	0.098	common	0.0145	0.153	0.00298	0.235	0.132	0.0994	0.0149	0.154	0.00299	0.236	0.135	1	0.745	1	0.388	0.498	1	0.746	1	0.39	0.505	0.0878	0.957	0.806	0.806	0.847	0.253	0.251	0.902	confident	GRCh38_SimpleRepeat_homopolymer_4to6_slop5;GRCh38_notinalldifficultregions	GRIN2B	ENSG00000273079	transcript	ENST00000609686.4	protein_coding	MODIFIER	intron_variant	GRIN2B	ENSG00000273079	transcript	ENST00000609686.4	protein_coding	MODIFIER	intron_variant	.	.	.	.	.	.	.	.
12	13934664	Sniffles2.DEL.BE9MB	N	<DEL:-54>	DEL	DEL	-54	88.642	247.337	888	864	24	0.027	novel	0.0259	0.0259	low_frequency	0.0892	0.00694	0	0	0.00292	0.0266	0.0911	0.00735	0	0	0.00303	0.00563	1	1	1	1	0.00627	1	1	1	1	0.0152	0.948	0.225	0.225	0.504	0.00203	0.00321	0.512	confident	GRCh38_SimpleRepeat_homopolymer_4to6_slop5;GRCh38_notinalldifficultregions	GRIN2B	ENSG00000273079	transcript	ENST00000609686.4	protein_coding	MODIFIER	intron_variant	GRIN2B	ENSG00000273079	transcript	ENST00000609686.4	protein_coding	MODIFIER	intron_variant	.	.	.	.	.	.	.	.
12	14002443	Sniffles2.DEL.BF8MB	N	<DEL:-100>	DEL	DEL	-100	40.924	172.171	888	883	5	0.00563	known	0.678	0.322	common	0.633	0.736	0.673	0.64	0.734	0.679	0.631	0.741	0.671	0.645	0.734	0.0122	1	0.0147	0.865	0.845	0.0086	1	0.0218	0.864	0.845	0.687	0.856	0.859	0.807	0.824	0.716	0.707	0.867	difficult	GRCh38_gclt25orgt65_slop50;GRCh38_AllTandemRepeatsandHomopolymers_slop5;GRCh38_AllTandemRepeats_gt100bp_slop5;GRCh38_allTandemRepeats;GRCh38_AllTandemRepeats_201to10000bp_slop5;GRCh38_lowmappabilityall;GRCh38_nonunique_l100_m2_e1;GRCh38_chainSelf;GRCh38_alllowmapandsegdupregions;GRCh38_alldifficultregions	GRIN2B-ENSG00000256346	ENSG00000273079-ENSG00000256346	intergenic_region	ENSG00000273079-ENSG00000256346	.	MODIFIER	intergenic_region	.	.	.	.	.	.	.	.	.	.	.	.	.	.	.
12	14020936	Sniffles2.INS.BF4MB	N	<INS:312>	INS	INS	312	76.977	83.292	888	879	9	0.0101	known	0.398	0.398	common	0.156	0.299	0.664	0.399	0.558	0.402	0.16	0.299	0.664	0.402	0.565	1	0.553	0.016	0.625	0.278	1	0.553	0.016	0.625	0.35	0.39	0.846	0.822	0.822	0.782	0.405	0.402	0.915	confident	GRCh38_notinalldifficultregions	GRIN2B-ENSG00000256346	ENSG00000273079-ENSG00000256346	intergenic_region	ENSG00000273079-ENSG00000256346	.	MODIFIER	intergenic_region	.	.	.	.	.	.	.	.	.	.	.	.	.	.	.
12	14057304	Sniffles2.INS.BF6MB	N	<INS:86>	INS	INS	86	104.087	420.711	888	860	28	0.0315	novel	0.00169	0.00169	rare	0	0	0.00595	0	0.00292	0.00174	0	0	0.00614	0	0.00305	1	1	1	1	1	1	1	1	1	1	0.00113	0.994	0	0	0.354	7.58e-05	0.000131	0.368	confident	GRCh38_notinalldifficultregions	GRIN2B-ENSG00000256346	ENSG00000273079-ENSG00000256346	intergenic_region	ENSG00000273079-ENSG00000256346	.	MODIFIER	intergenic_region	.	.	.	.	.	.	.	.	.	.	.	.	.	.	.
12	14060878	Sniffles2.DEL.BFBMB	N	<DEL:-2892>	DEL	DEL	-2892	118.426	3.937	888	868	20	0.0225	known	0.0276	0.0276	low_frequency	0.0975	0.00694	0	0	0	0.0282	0.1	0.00704	0	0	0	0.478	1	1	1	1	0.711	1	1	1	1	0.0293	0.954	0.543	0.543	0.693	0.00212	0.00258	0.611	confident	GRCh38_AllHomopolymers_gt6bp_imperfectgt10bp_slop5;GRCh38_AllTandemRepeatsandHomopolymers_slop5;GRCh38_SimpleRepeat_homopolymer_7to11_slop5;GRCh38_SimpleRepeat_homopolymer_4to6_slop5;GRCh38_alldifficultregions;GRCh38_notinalldifficultregions	GRIN2B-ENSG00000256346	ENSG00000273079-ENSG00000256346	intergenic_region	ENSG00000273079-ENSG00000256346	.	MODIFIER	intergenic_region	.	.	.	.	.	.	.	.	.	.	.	.	.	.	.
12	14105668	Sniffles2.DEL.C0AMB	N	<DEL:-331>	DEL	DEL	-331	108.536	89.138	888	879	9	0.0101	known	0.593	0.407	common	0.687	0.496	0.39	0.75	0.591	0.597	0.696	0.5	0.395	0.753	0.591	0.23	0.068	0.872	0.411	0.526	0.219	0.0938	1	0.529	0.526	0.591	0.952	0.955	0.953	0.935	0.709	0.706	0.974	confident	GRCh38_gclt25orgt65_slop50;GRCh38_AllHomopolymers_gt6bp_imperfectgt10bp_slop5;GRCh38_AllTandemRepeatsandHomopolymers_slop5;GRCh38_SimpleRepeat_homopolymer_gt11_slop5;GRCh38_SimpleRepeat_homopolymer_gt20_slop5;GRCh38_SimpleRepeat_homopolymer_7to11_slop5;GRCh38_SimpleRepeat_homopolymer_4to6_slop5;GRCh38_SimpleRepeat_imperfecthomopolgt20_slop5;GRCh38_SimpleRepeat_imperfecthomopolgt10_slop5;GRCh38_lowmappabilityall;GRCh38_nonunique_l100_m2_e1;GRCh38_alllowmapandsegdupregions;GRCh38_alldifficultregions;GRCh38_notinalldifficultregions	GRIN2B-ENSG00000256346	ENSG00000273079-ENSG00000256346	intergenic_region	ENSG00000273079-ENSG00000256346	.	MODIFIER	intergenic_region	.	.	.	.	.	.	.	.	.	.	.	.	.	.	.
12	14110530	Sniffles2.INS.C04MB	N	<INS:71>	INS	INS	71	159.113	455.878	888	865	23	0.0259	novel	0.00113	0.00113	rare	0	0	0.00595	0	0	0.00116	0	0	0.00602	0	0	1	1	1	1	1	1	1	1	1	1	0	0.998	0	0	0.236	6.15e-06	9.9e-05	0.115	confident	GRCh38_notinalldifficultregions	GRIN2B-ENSG00000256346	ENSG00000273079-ENSG00000256346	intergenic_region	ENSG00000273079-ENSG00000256346	.	MODIFIER	intergenic_region	.	.	.	.	.	.	.	.	.	.	.	.	.	.	.
12	14166507	Sniffles2.INS.C05MB	N	<INS:89>	INS	INS	89	151.179	324.151	888	870	18	0.0203	novel	0.00113	0.00113	rare	0.00208	0	0	0	0.00292	0.00115	0.00212	0	0	0	0.00305	1	1	1	1	1	1	1	1	1	1	0.000563	0.997	0	0	0.402	9.22e-06	0.00058	0.0549	difficult	GRCh38_gclt25orgt65_slop50;GRCh38_AllTandemRepeats_51to200bp_slop5;GRCh38_AllTandemRepeatsandHomopolymers_slop5;GRCh38_AllTandemRepeats_gt100bp_slop5;GRCh38_allTandemRepeats;GRCh38_alldifficultregions	ENSG00000256346;GRIN2B-ENSG00000256346	ENSG00000256346;ENSG00000273079-ENSG00000256346	transcript;intergenic_region	ENST00000546187.1;ENSG00000273079-ENSG00000256346	processed_pseudogene;.	MODIFIER;MODIFIER	upstream_gene_variant;intergenic_region	.	.	.	.	.	.	.	.	.	.	.	.	.	.	.
12	14170484	Sniffles2.BND.C1DMB	N	<BND:C1DMB>	BND	OTHER	.	0	13.688	888	867	21	0.0236	not_compared	0.00113	0.00113	rare	0.00208	0	0	0	0.00292	0.00115	0.00209	0	0	0	0.00311	1	1	1	1	1	1	1	1	1	1	0.000563	0.997	0	0	0.312	9.22e-06	4.59e-05	0.181	difficult	GRCh38_gclt25orgt65_slop50;GRCh38_AllHomopolymers_gt6bp_imperfectgt10bp_slop5;GRCh38_AllTandemRepeatsandHomopolymers_slop5;GRCh38_SimpleRepeat_homopolymer_gt11_slop5;GRCh38_SimpleRepeat_homopolymer_gt20_slop5;GRCh38_SimpleRepeat_imperfecthomopolgt20_slop5;GRCh38_SimpleRepeat_imperfecthomopolgt10_slop5;GRCh38_chainSelf;GRCh38_alldifficultregions	MIATNB	ENSG00000244625	transcript	ENST00000668496.1	pseudogene	HIGH	transcript_ablation	.	.	.	.	.	.	.	.	.	.	.	.	.	.	.
12	14170484	Sniffles2.BND.C1FMB	N	<BND:C1FMB>	BND	OTHER	.	0	21.984	888	868	20	0.0225	not_compared	0.00169	0.00169	rare	0	0	0.00298	0.00305	0.00292	0.00173	0	0	0.00301	0.00311	0.00311	1	1	1	1	1	1	1	1	1	1	0.00113	0.994	0	0	0.419	1.02e-05	0.000147	0.134	difficult	GRCh38_gclt25orgt65_slop50;GRCh38_AllHomopolymers_gt6bp_imperfectgt10bp_slop5;GRCh38_AllTandemRepeatsandHomopolymers_slop5;GRCh38_SimpleRepeat_homopolymer_gt11_slop5;GRCh38_SimpleRepeat_homopolymer_gt20_slop5;GRCh38_SimpleRepeat_imperfecthomopolgt20_slop5;GRCh38_SimpleRepeat_imperfecthomopolgt10_slop5;GRCh38_chainSelf;GRCh38_alldifficultregions	DNAJC25;DNAJC25-GNG10	ENSG00000059769;ENSG00000244115	transcript;transcript	ENST00000313525.4;ENST00000374294.3	protein_coding;protein_coding	HIGH;HIGH	transcript_ablation;transcript_ablation	DNAJC25;DNAJC25-GNG10	ENSG00000059769;ENSG00000244115	transcript;transcript	ENST00000313525.4;ENST00000374294.3	protein_coding;protein_coding	HIGH;HIGH	transcript_ablation;transcript_ablation	.	.	.	.	.	.	.	.
12	14170515	Sniffles2.INS.C06MB	N	<INS:2675>	INS	INS	2675	70.704	6.706	888	879	9	0.0101	novel	0.758	0.242	common	0.498	0.812	0.902	0.893	0.807	0.76	0.498	0.812	0.904	0.896	0.816	2.52e-24	8.39e-07	0.000163	4.48e-05	1.22e-09	3.24e-25	8.39e-07	0.000103	2.7e-05	4.96e-10	0.742	0.75	0.781	0.662	0.759	0.872	0.884	0.726	difficult	GRCh38_gclt25orgt65_slop50;GRCh38_AllHomopolymers_gt6bp_imperfectgt10bp_slop5;GRCh38_AllTandemRepeatsandHomopolymers_slop5;GRCh38_SimpleRepeat_homopolymer_4to6_slop5;GRCh38_SimpleRepeat_imperfecthomopolgt10_slop5;GRCh38_chainSelf;GRCh38_alldifficultregions	ENSG00000256346;ENSG00000256346-ENSG00000227760	ENSG00000256346;ENSG00000256346-ENSG00000227760	transcript;intergenic_region	ENST00000546187.1;ENSG00000256346-ENSG00000227760	processed_pseudogene;.	MODIFIER;MODIFIER	downstream_gene_variant;intergenic_region	.	.	.	.	.	.	.	.	.	.	.	.	.	.	.
12	14170515	Sniffles2.INS.C07MB	N	<INS:5323>	INS	INS	5323	74.009	6.461	888	854	34	0.0383	novel	0.00563	0.00563	low_frequency	0	0.00694	0.0119	0.0061	0.00585	0.00586	0	0.00714	0.0123	0.00637	0.00633	1	1	1	1	0.00293	1	1	1	1	0.00318	0.00169	0.986	0	0	0.324	0.00868	0.0108	0.752	difficult	GRCh38_gclt25orgt65_slop50;GRCh38_AllHomopolymers_gt6bp_imperfectgt10bp_slop5;GRCh38_AllTandemRepeatsandHomopolymers_slop5;GRCh38_SimpleRepeat_homopolymer_4to6_slop5;GRCh38_SimpleRepeat_imperfecthomopolgt10_slop5;GRCh38_chainSelf;GRCh38_alldifficultregions	ENSG00000256346;ENSG00000256346-ENSG00000227760	ENSG00000256346;ENSG00000256346-ENSG00000227760	transcript;intergenic_region	ENST00000546187.1;ENSG00000256346-ENSG00000227760	processed_pseudogene;.	MODIFIER;MODIFIER	downstream_gene_variant;intergenic_region	.	.	.	.	.	.	.	.	.	.	.	.	.	.	.
12	14170528	Sniffles2.BND.C1AMB	N	<BND:C1AMB>	BND	OTHER	.	0	152.491	888	866	22	0.0248	not_compared	0.00394	0.00394	rare	0.00208	0.00694	0.00893	0.00305	0	0.00404	0.00209	0.00709	0.00909	0.00312	0	1	1	0.00895	1	1	1	1	0.00912	1	1	0.00113	0.991	0	0	0.276	0.00141	0.00381	0.291	difficult	GRCh38_gclt25orgt65_slop50;GRCh38_AllHomopolymers_gt6bp_imperfectgt10bp_slop5;GRCh38_AllTandemRepeatsandHomopolymers_slop5;GRCh38_SimpleRepeat_homopolymer_4to6_slop5;GRCh38_SimpleRepeat_imperfecthomopolgt10_slop5;GRCh38_chainSelf;GRCh38_alldifficultregions	PDE11A	ENSG00000128655	transcript	ENST00000286063.11	protein_coding	HIGH	transcript_ablation	PDE11A	ENSG00000128655	transcript	ENST00000286063.11	protein_coding	HIGH	transcript_ablation	.	.	.	.	.	.	.	.
12	14170528	Sniffles2.BND.C20MB	N	<BND:C20MB>	BND	OTHER	.	0	119.992	888	867	21	0.0236	not_compared	0.00394	0.00394	rare	0.00415	0	0.00298	0.0061	0.00585	0.00404	0.00418	0	0.00303	0.00625	0.00617	1	1	1	1	1	1	1	1	1	1	0.00169	0.989	0	0	0.467	0.000241	0.000895	0.247	difficult	GRCh38_gclt25orgt65_slop50;GRCh38_AllHomopolymers_gt6bp_imperfectgt10bp_slop5;GRCh38_AllTandemRepeatsandHomopolymers_slop5;GRCh38_SimpleRepeat_homopolymer_4to6_slop5;GRCh38_SimpleRepeat_imperfecthomopolgt10_slop5;GRCh38_chainSelf;GRCh38_alldifficultregions	LIPG	ENSG00000101670	transcript	ENST00000261292.9	protein_coding	HIGH	transcript_ablation	LIPG	ENSG00000101670	transcript	ENST00000261292.9	protein_coding	HIGH	transcript_ablation	.	.	.	.	.	.	.	.
12	14219196	Sniffles2.INS.C23MB	N	<INS:211>	INS	INS	211	129.875	398.784	888	870	18	0.0203	known	0.00451	0.00451	rare	0.0166	0	0	0	0	0.0046	0.0171	0	0	0	0	1	1	1	1	1	1	1	1	1	1	0.00282	0.997	0.625	0.625	0.54	0.000247	0.000322	0.459	difficult	GRCh38_chainSelf;GRCh38_segdups;GRCh38_alllowmapandsegdupregions;GRCh38_alldifficultregions	ENSG00000256084	ENSG00000256084	transcript	ENST00000538329.1	pseudogene	MODIFIER	intron_variant	.	.	.	.	.	.	.	.	.	.	.	.	.	.	.
12	14243081	Sniffles2.INS.C24MB	N	<INS:108>	INS	INS	108	106.932	456.365	888	863	25	0.0282	novel	0.00394	0.00394	rare	0.0145	0	0	0	0	0.00406	0.0152	0	0	0	0	0.0432	1	1	1	1	0.0451	1	1	1	1	0.00282	0.998	0.667	0.667	0.826	7.68e-05	0.00011	0.668	difficult	GRCh38_AllHomopolymers_gt6bp_imperfectgt10bp_slop5;GRCh38_AllTandemRepeatsandHomopolymers_slop5;GRCh38_SimpleRepeat_homopolymer_gt11_slop5;GRCh38_SimpleRepeat_homopolymer_gt20_slop5;GRCh38_SimpleRepeat_imperfecthomopolgt20_slop5;GRCh38_SimpleRepeat_imperfecthomopolgt10_slop5;GRCh38_alldifficultregions	MRPS18CP4-RNU6-491P	ENSG00000255763-ENSG00000251908	intergenic_region	ENSG00000255763-ENSG00000251908	.	MODIFIER	intergenic_region	.	.	.	.	.	.	.	.	.	.	.	.	Open chromatin	.	.
12	14266243	Sniffles2.INS.C25MB	N	<INS:313>	INS	INS	313	104.228	129.381	888	874	14	0.0158	known	0.187	0.187	common	0.141	0.146	0.184	0.235	0.243	0.19	0.145	0.147	0.188	0.236	0.247	0.282	0.504	0.802	0.195	0.409	0.288	0.506	1	0.198	0.532	0.188	0.956	0.931	0.931	0.9	0.209	0.206	0.925	confident	GRCh38_SimpleRepeat_homopolymer_4to6_slop5;GRCh38_notinalldifficultregions	GNAI2P1-RPL30P11	ENSG00000255749-ENSG00000244573	intergenic_region	ENSG00000255749-ENSG00000244573	.	MODIFIER	intergenic_region	.	.	.	.	.	.	.	.	.	.	.	.	.	.	.
12	14277167	Sniffles2.INV.C2FMB	N	<INV:123>	INV	OTHER	123	247.142	400.978	888	870	18	0.0203	novel	0.00113	0.00113	rare	0	0	0.00298	0.00305	0	0.00115	0	0	0.00303	0.00309	0	1	1	1	1	1	1	1	1	1	1	0	0.998	0	0	0.209	9.01e-05	0.000671	0.198	confident	GRCh38_SimpleRepeat_homopolymer_4to6_slop5;GRCh38_notinalldifficultregions	GNAI2P1-RPL30P11	ENSG00000255749-ENSG00000244573	intergenic_region	ENSG00000255749-ENSG00000244573	.	MODIFIER	intergenic_region	.	.	.	.	.	.	.	.	.	.	.	.	Enhancer	.	.
12	14288158	Sniffles2.INS.C2AMB	N	<INS:63>	INS	INS	63	129.29	440.03	888	867	21	0.0236	novel	0.00338	0.00338	rare	0.0104	0.00347	0	0	0	0.00346	0.0106	0.00355	0	0	0	1	1	1	1	1	1	1	1	1	1	0.00282	0.997	0.667	0.667	0.731	0.000381	0.000483	0.732	difficult	GRCh38_AllHomopolymers_gt6bp_imperfectgt10bp_slop5;GRCh38_AllTandemRepeatsandHomopolymers_slop5;GRCh38_SimpleRepeat_homopolymer_7to11_slop5;GRCh38_alldifficultregions	GNAI2P1-RPL30P11	ENSG00000255749-ENSG00000244573	intergenic_region	ENSG00000255749-ENSG00000244573	.	MODIFIER	intergenic_region	.	.	.	.	.	.	.	.	.	.	.	.	Enhancer	.	.
12	14295737	Sniffles2.INS.C2BMB	N	<INS:58>	INS	INS	58	130.702	404.236	888	871	17	0.0191	novel	0.00113	0.00113	rare	0.00415	0	0	0	0	0.00115	0.00424	0	0	0	0	1	1	1	1	1	1	1	1	1	1	0.00113	1	1	1	0.813	0.000117	0.000119	0.965	confident	GRCh38_notinalldifficultregions	GNAI2P1-RPL30P11	ENSG00000255749-ENSG00000244573	intergenic_region	ENSG00000255749-ENSG00000244573	.	MODIFIER	intergenic_region	.	.	.	.	.	.	.	.	.	.	.	.	.	.	.
12	14303565	Sniffles2.INS.C36MB	N	<INS:151>	INS	INS	151	94.282	428.165	888	874	14	0.0158	novel	0.00169	0.00169	rare	0	0	0.00893	0	0	0.00172	0	0	0.00909	0	0	1	1	1	1	1	1	1	1	1	1	0.000563	0.995	0	0	0.294	0.000102	0.000466	0.178	confident	GRCh38_notinalldifficultregions	GNAI2P1-RPL30P11	ENSG00000255749-ENSG00000244573	intergenic_region	ENSG00000255749-ENSG00000244573	.	MODIFIER	intergenic_region	.	.	.	.	.	.	.	.	.	.	.	.	.	.	.
12	14323930	Sniffles2.INS.C3AMB	N	<INS:613>	INS	INS	613	161.674	36.851	888	888	0	0	novel	0.993	0.007	low_frequency	0.988	1	0.994	1	0.985	0.993	0.988	1	0.994	1	0.985	1	1	1	1	1	1	1	1	1	1	0.998	0.981	0.981	0	0.374	0.998	0.995	0.35	difficult	GRCh38_allOtherDifficultregions;GRCh38_gnomAD_InbreedingCoeff_slop1bp_merge1000bp;GRCh38_alldifficultregions	GNAI2P1-RPL30P11	ENSG00000255749-ENSG00000244573	intergenic_region	ENSG00000255749-ENSG00000244573	.	MODIFIER	intergenic_region	.	.	.	.	.	.	.	.	.	.	.	.	.	.	.
12	14354767	Sniffles2.INS.C3CMB	N	<INS:167>	INS	INS	167	60.307	286.31	888	871	17	0.0191	novel	0.00338	0.00338	rare	0.0124	0	0	0	0	0.00344	0.0126	0	0	0	0	1	1	1	1	1	1	1	1	1	1	0.00338	0.995	0.667	0.667	0.69	0.000204	0.000271	0.688	difficult	GRCh38_gclt25orgt65_slop50;GRCh38_AllTandemRepeatsandHomopolymers_slop5;GRCh38_AllTandemRepeats_gt100bp_slop5;GRCh38_allTandemRepeats;GRCh38_SimpleRepeat_homopolymer_4to6_slop5;GRCh38_AllTandemRepeats_201to10000bp_slop5;GRCh38_alldifficultregions	RPL30P11;GNAI2P1-RPL30P11	ENSG00000244573;ENSG00000255749-ENSG00000244573	transcript;intergenic_region	ENST00000509114.2;ENSG00000255749-ENSG00000244573	processed_transcript;.	MODIFIER;MODIFIER	downstream_gene_variant;intergenic_region	.	.	.	.	.	.	.	.	.	.	.	.	.	.	.
12	14372338	Sniffles2.INS.C3FMB	N	<INS:147>	INS	INS	147	121.684	449.546	888	874	14	0.0158	known	0.00338	0.00338	rare	0	0	0.0179	0	0	0.00343	0	0	0.018	0	0	1	1	0.0444	1	1	1	1	0.0446	1	1	0.00338	0.988	0	0	0.46	0.000144	0.000497	0.283	confident	GRCh38_notinalldifficultregions	ATF7IP	ENSG00000171681	gene_variant	ENSG00000171681	.	MODIFIER	intragenic_variant	.	.	.	.	.	.	.	.	.	.	.	.	.	.	.
12	14374989	Sniffles2.INS.C3EMB	N	<INS:2037>	INS	INS	2037	6.429	0	888	873	15	0.0169	novel	0.00113	0.00113	rare	0	0	0.00595	0	0	0.00114	0	0	0.00599	0	0	1	1	1	1	1	1	1	1	1	1	0	0.998	0	0	0.0828	1.74e-05	0.000705	0.0719	confident	GRCh38_SimpleRepeat_homopolymer_4to6_slop5;GRCh38_notinalldifficultregions	ATF7IP	ENSG00000171681	gene_variant	ENSG00000171681	.	MODIFIER	intragenic_variant	.	.	.	.	.	.	.	.	.	.	.	.	.	.	.
12	14521652	Sniffles2.DEL.C5CMB	N	<DEL:-12637>	DEL	DEL	-12637	1.414	1.414	888	866	22	0.0248	known	0.00113	0.00113	rare	0	0	0	0	0.00585	0.00116	0	0	0	0	0.00599	1	1	1	1	1	1	1	1	1	1	0	0.998	0	0	0.191	9.83e-05	0.000111	0.551	confident	GRCh38_gclt25orgt65_slop50;GRCh38_AllHomopolymers_gt6bp_imperfectgt10bp_slop5;GRCh38_AllTandemRepeats_51to200bp_slop5;GRCh38_AllTandemRepeatsandHomopolymers_slop5;GRCh38_SimpleRepeat_triTR_15to50_slop5;GRCh38_SimpleRepeat_diTR_11to50_slop5;GRCh38_allTandemRepeats;GRCh38_SimpleRepeat_homopolymer_7to11_slop5;GRCh38_SimpleRepeat_homopolymer_4to6_slop5;GRCh38_AllTandemRepeats_lt51bp_slop5;GRCh38_SimpleRepeat_imperfecthomopolgt20_slop5;GRCh38_SimpleRepeat_quadTR_20to50_slop5;GRCh38_SimpleRepeat_imperfecthomopolgt10_slop5;GRCh38_lowmappabilityall;GRCh38_nonunique_l100_m2_e1;GRCh38_chainSelf;GRCh38_segdups;GRCh38_alllowmapandsegdupregions;GRCh38_alldifficultregions;GRCh38_notinalldifficultregions	ENSG00000255649;ENSG00000255649;ENSG00000255649&PLBD1;ENSG00000255649;PLBD1	ENSG00000255649;ENSG00000255649;ENSG00000255649&ENSG00000121316;ENSG00000255649;ENSG00000121316	transcript;transcript;gene_variant;transcript;transcript	ENST00000655882.1;ENST00000655882.1;ENSG00000121316;ENST00000655882.1;ENST00000240617.10	pseudogene;pseudogene;.;pseudogene;protein_coding	HIGH;HIGH;HIGH;MODIFIER;MODIFIER	exon_loss_variant;exon_loss_variant&stop_lost;bidirectional_gene_fusion;upstream_gene_variant;intron_variant	PLBD1	ENSG00000121316	transcript	ENST00000240617.10	protein_coding	MODIFIER	intron_variant	.	.	.	.	.	Enhancer;Enhancer	.	.
12	14534588	Sniffles2.INS.C53MB	N	<INS:75>	INS	INS	75	101.851	441.336	888	860	28	0.0315	novel	0.00113	0.00113	rare	0.00208	0	0	0.00305	0	0.00116	0.00216	0	0	0.00314	0	1	1	1	1	1	1	1	1	1	1	0.000563	0.997	0	0	0.48	0.000671	0.000853	0.62	confident	GRCh38_notinalldifficultregions	PLBD1;ENSG00000255649	ENSG00000121316;ENSG00000255649	transcript;transcript	ENST00000240617.10;ENST00000655882.1	protein_coding;pseudogene	MODIFIER;MODIFIER	intron_variant;intron_variant	PLBD1	ENSG00000121316	transcript	ENST00000240617.10	protein_coding	MODIFIER	intron_variant	.	.	.	.	.	.	.	.
12	14543341	Sniffles2.INS.C54MB	N	<INS:70>	INS	INS	70	86.026	308.644	888	861	27	0.0304	novel	0.00169	0.00169	rare	0.00208	0	0	0	0.00585	0.00174	0.00215	0	0	0	0.00602	1	1	1	1	0.00293	1	1	1	1	0.00302	0.000563	0.997	0	0	0.303	5.74e-05	0.000148	0.235	difficult	GRCh38_gclt25orgt65_slop50;GRCh38_SimpleRepeat_homopolymer_4to6_slop5;GRCh38_alldifficultregions	PLBD1;ENSG00000255649	ENSG00000121316;ENSG00000255649	transcript;transcript	ENST00000240617.10;ENST00000655882.1	protein_coding;pseudogene	MODIFIER;MODIFIER	intron_variant;intron_variant	PLBD1	ENSG00000121316	transcript	ENST00000240617.10	protein_coding	MODIFIER	intron_variant	.	.	.	.	.	.	.	.
12	14586434	Sniffles2.INS.C57MB	N	<INS:98>	INS	INS	98	158.484	233.192	888	860	28	0.0315	known	0.0383	0.0383	low_frequency	0.0996	0.0312	0.00298	0.0061	0.0234	0.039	0.101	0.0319	0.00303	0.00625	0.0247	1	1	1	1	1	1	1	1	1	1	0.0208	0.922	0.227	0.227	0.488	0.00343	0.00932	0.358	difficult	GRCh38_gclt25orgt65_slop50;GRCh38_AllTandemRepeatsandHomopolymers_slop5;GRCh38_AllTandemRepeats_gt100bp_slop5;GRCh38_allTandemRepeats;GRCh38_AllTandemRepeats_201to10000bp_slop5;GRCh38_chainSelf;GRCh38_alldifficultregions	PLBD1-AS1	ENSG00000256751	transcript	ENST00000542401.2	pseudogene	MODIFIER	intron_variant	.	.	.	.	.	.	.	.	.	.	.	.	.	.	.
12	14657391	Sniffles2.INS.C6DMB	N	<INS:54>	INS	INS	54	128.479	364.444	888	866	22	0.0248	novel	0.00169	0.00169	rare	0.00622	0	0	0	0	0.00173	0.00641	0	0	0	0	1	1	1	1	1	1	1	1	1	1	0.000563	0.995	0	0	0.427	8.71e-05	9.68e-05	0.611	confident	GRCh38_SimpleRepeat_homopolymer_4to6_slop5;GRCh38_notinalldifficultregions	GUCY2C	ENSG00000070019	transcript	ENST00000261170.5	protein_coding	MODIFIER	intron_variant	GUCY2C	ENSG00000070019	transcript	ENST00000261170.5	protein_coding	MODIFIER	intron_variant	.	.	.	.	.	.	.	.
12	14700936	Sniffles2.DEL.C7EMB	N	<DEL:-50>	DEL	DEL	-50	150.704	248.24	888	862	26	0.0293	novel	0.00225	0.00225	rare	0.00622	0	0.00298	0	0	0.00232	0.00652	0	0.00305	0	0	1	1	1	1	1	1	1	1	1	1	0.00282	0.99	0	0	0.611	0.000135	0.00027	0.431	confident	GRCh38_SimpleRepeat_homopolymer_4to6_slop5;GRCh38_notinalldifficultregions	GUCY2C;ENSG00000214772	ENSG00000070019;ENSG00000214772	transcript;transcript	ENST00000261170.5;ENST00000501178.2	protein_coding;pseudogene	MODIFIER;MODIFIER	upstream_gene_variant;intron_variant	.	.	.	.	.	.	.	.	.	.	.	.	.	.	.
12	14705588	Sniffles2.DEL.C80MB	N	<DEL:-346>	DEL	DEL	-346	159.024	363.593	888	862	26	0.0293	known	0.00338	0.00338	rare	0	0	0.0149	0.00305	0	0.00348	0	0	0.0152	0.00312	0	1	1	1	1	1	1	1	1	1	1	0.00225	0.995	0.5	0.5	0.639	0.00033	0.0024	0.241	difficult	GRCh38_AllHomopolymers_gt6bp_imperfectgt10bp_slop5;GRCh38_AllTandemRepeats_51to200bp_slop5;GRCh38_AllTandemRepeatsandHomopolymers_slop5;GRCh38_allTandemRepeats;GRCh38_SimpleRepeat_homopolymer_4to6_slop5;GRCh38_SimpleRepeat_imperfecthomopolgt10_slop5;GRCh38_lowmappabilityall;GRCh38_nonunique_l100_m2_e1;GRCh38_allOtherDifficultregions;GRCh38_gnomAD_InbreedingCoeff_slop1bp_merge1000bp;GRCh38_alllowmapandsegdupregions;GRCh38_alldifficultregions	ENSG00000214772	ENSG00000214772	transcript	ENST00000501178.2	pseudogene	MODIFIER	intron_variant	.	.	.	.	.	.	.	.	.	.	.	.	.	.	.
12	14787628	Sniffles2.INS.C7DMB	N	<INS:125>	INS	INS	125	153.984	402.946	888	874	14	0.0158	novel	0.00563	0.00563	low_frequency	0	0	0.0298	0	0	0.00572	0	0	0.0298	0	0	1	1	1	1	1	1	1	1	1	1	0.00507	0.985	0.3	0.3	0.476	0.000209	0.000746	0.24	confident	GRCh38_notinalldifficultregions	WBP11	ENSG00000084463	transcript	ENST00000261167.7	protein_coding	MODIFIER	intron_variant	WBP11	ENSG00000084463	transcript	ENST00000261167.7	protein_coding	MODIFIER	intron_variant	.	.	.	.	.	.	.	.
12	14792453	Sniffles2.DEL.C86MB	N	<DEL:-69>	DEL	DEL	-69	58.962	367.962	888	875	13	0.0146	known	0.102	0.102	common	0.0581	0.174	0.0268	0.177	0.108	0.104	0.0596	0.177	0.027	0.177	0.11	1	0.77	0.104	0.596	0.224	1	0.772	0.105	0.596	0.226	0.102	0.975	0.924	0.924	0.912	0.196	0.199	0.95	confident	GRCh38_SimpleRepeat_homopolymer_4to6_slop5;GRCh38_notinalldifficultregions	WBP11	ENSG00000084463	transcript	ENST00000261167.7	protein_coding	MODIFIER	intron_variant	WBP11	ENSG00000084463	transcript	ENST00000261167.7	protein_coding	MODIFIER	intron_variant	Disease_free_survival_in_colorectal_cancer	5e-06	.	.	34309201	.	.	.
12	14797013	Sniffles2.INS.C93MB	N	<INS:141>	INS	INS	141	101.639	437.837	888	870	18	0.0203	known	0.00113	0.00113	rare	0	0.00694	0	0	0	0.00115	0	0.00704	0	0	0	1	1	1	1	1	1	1	1	1	1	0	0.998	0	0	0.152	3.79e-05	6.62e-05	0.333	confident	GRCh38_SimpleRepeat_homopolymer_4to6_slop5;GRCh38_notinalldifficultregions	WBP11	ENSG00000084463	transcript	ENST00000261167.7	protein_coding	MODIFIER	intron_variant	WBP11	ENSG00000084463	transcript	ENST00000261167.7	protein_coding	MODIFIER	intron_variant	.	.	.	.	.	.	.	.
12	14825459	Sniffles2.INV.C99MB	N	<INV:116>	INV	OTHER	116	136.475	331.647	888	859	29	0.0327	novel	0.00113	0.00113	rare	0.00208	0.00347	0	0	0	0.00116	0.00215	0.00355	0	0	0	1	1	1	1	1	1	1	1	1	1	0.000563	0.997	0	0	0.414	4.3e-05	0.00109	0.169	confident	GRCh38_AllHomopolymers_gt6bp_imperfectgt10bp_slop5;GRCh38_AllTandemRepeatsandHomopolymers_slop5;GRCh38_SimpleRepeat_homopolymer_7to11_slop5;GRCh38_SimpleRepeat_homopolymer_4to6_slop5;GRCh38_alldifficultregions;GRCh38_notinalldifficultregions	C12orf60;ART4;C12orf60	ENSG00000182993;ENSG00000111339;ENSG00000182993	transcript;transcript;gene_variant	ENST00000330828.3;ENST00000228936.6;ENSG00000182993	protein_coding;protein_coding;.	MODIFIER;MODIFIER;MODIFIER	downstream_gene_variant;downstream_gene_variant;intragenic_variant	.	.	.	.	.	.	.	.	.	.	.	.	.	.	.
12	14830650	Sniffles2.INS.C95MB	N	<INS:64>	INS	INS	64	94.631	401.325	888	869	19	0.0214	novel	0.00113	0.00113	rare	0.00208	0	0	0	0.00292	0.00115	0.00209	0	0	0	0.00303	1	1	1	1	1	1	1	1	1	1	0.00113	0.995	0	0	0.607	0.000623	0.00126	0.387	difficult	GRCh38_AllTandemRepeats_51to200bp_slop5;GRCh38_AllTandemRepeatsandHomopolymers_slop5;GRCh38_allTandemRepeats;GRCh38_SimpleRepeat_diTR_51to200_slop5;GRCh38_alldifficultregions	ART4;C12orf60	ENSG00000111339;ENSG00000182993	transcript;gene_variant	ENST00000228936.6;ENSG00000182993	protein_coding;.	MODIFIER;MODIFIER	intron_variant;intragenic_variant	ART4	ENSG00000111339	transcript	ENST00000228936.6	protein_coding	MODIFIER	intron_variant	.	.	.	.	.	.	.	.
12	14899338	Sniffles2.INS.CA1MB	N	<INS:86>	INS	INS	86	139.969	429.799	888	868	20	0.0225	novel	0.00113	0.00113	rare	0.00208	0.00347	0	0	0	0.00115	0.00211	0.0036	0	0	0	1	1	1	1	1	1	1	1	1	1	0	0.998	0	0	0.134	0.00072	0.000802	0.617	confident	GRCh38_notinalldifficultregions	C12orf60	ENSG00000182993	gene_variant	ENSG00000182993	.	MODIFIER	intragenic_variant	.	.	.	.	.	.	.	.	.	.	.	.	.	.	.
12	14951699	Sniffles2.INS.CA4MB	N	<INS:323>	INS	INS	323	70.824	100.775	888	872	16	0.018	known	0.212	0.212	common	0.166	0.306	0.152	0.262	0.21	0.216	0.172	0.31	0.152	0.265	0.214	0.817	0.845	0.375	0.156	0.355	1	0.847	0.375	0.159	0.259	0.207	0.965	0.94	0.94	0.958	0.268	0.267	0.984	confident	GRCh38_SimpleRepeat_homopolymer_4to6_slop5;GRCh38_notinalldifficultregions	ARHGDIB	ENSG00000111348	transcript	ENST00000228945.9	protein_coding	MODIFIER	intron_variant	ARHGDIB	ENSG00000111348	transcript	ENST00000228945.9	protein_coding	MODIFIER	intron_variant	.	.	.	.	.	.	.	.
12	15046304	Sniffles2.INS.CB5MB	N	<INS:2088>	INS	INS	2088	196.385	26.412	888	855	33	0.0372	novel	0.00901	0.00901	low_frequency	0	0	0.0179	0.0122	0.0175	0.00936	0	0	0.0186	0.0125	0.0182	1	1	1	1	1	1	1	1	1	1	0.00901	0.998	0.938	0.938	0.957	0.00945	0.00945	0.994	difficult	GRCh38_AllTandemRepeats_51to200bp_slop5;GRCh38_AllTandemRepeatsandHomopolymers_slop5;GRCh38_AllTandemRepeats_gt100bp_slop5;GRCh38_allTandemRepeats;GRCh38_alldifficultregions	LINC01489-RERG	ENSG00000255727-ENSG00000134533	intergenic_region	ENSG00000255727-ENSG00000134533	.	MODIFIER	intergenic_region	.	.	.	.	.	.	.	.	.	.	.	.	.	.	.
12	15046327	Sniffles2.INS.CB4MB	N	<INS:168>	INS	INS	168	375.636	73.569	888	877	11	0.0124	novel	0.482	0.482	common	0.614	0.5	0.458	0.342	0.442	0.486	0.615	0.503	0.467	0.34	0.446	1.3e-09	0.74	0.353	1	1	2.35e-09	1	0.274	1	1	0.509	0.783	0.754	0.754	0.769	0.38	0.359	0.83	difficult	GRCh38_AllTandemRepeats_51to200bp_slop5;GRCh38_AllTandemRepeatsandHomopolymers_slop5;GRCh38_AllTandemRepeats_gt100bp_slop5;GRCh38_allTandemRepeats;GRCh38_alldifficultregions	LINC01489-RERG	ENSG00000255727-ENSG00000134533	intergenic_region	ENSG00000255727-ENSG00000134533	.	MODIFIER	intergenic_region	.	.	.	.	.	.	.	.	.	.	.	.	.	.	.
12	15046437	Sniffles2.BND.CC1MB	N	<BND:CC1MB>	BND	OTHER	.	0	58.778	888	855	33	0.0372	not_compared	0.00225	0.00225	rare	0.00622	0.00347	0	0	0	0.00234	0.00649	0.00362	0	0	0	1	1	1	1	1	1	1	1	1	1	0.00169	0.992	0	0	0.318	0.0016	0.00318	0.513	difficult	GRCh38_AllTandemRepeats_51to200bp_slop5;GRCh38_AllTandemRepeatsandHomopolymers_slop5;GRCh38_AllTandemRepeats_gt100bp_slop5;GRCh38_allTandemRepeats;GRCh38_alldifficultregions	ZIM3	ENSG00000141946	transcript	ENST00000269834.1	protein_coding	HIGH	transcript_ablation	ZIM3	ENSG00000141946	transcript	ENST00000269834.1	protein_coding	HIGH	transcript_ablation	.	.	.	.	.	.	.	.
12	15079933	Sniffles2.INS.CB6MB	N	<INS:308>	INS	INS	308	125.626	137.482	888	868	20	0.0225	known	0.027	0.027	low_frequency	0.0622	0.00347	0.0208	0.00915	0.0205	0.0276	0.0641	0.00357	0.0208	0.00926	0.0213	0.0519	1	1	1	0.0607	0.056	1	1	1	0.0632	0.0242	0.984	0.795	0.795	0.774	0.0107	0.011	0.934	confident	GRCh38_SimpleRepeat_homopolymer_4to6_slop5;GRCh38_notinalldifficultregions	LINC01489-RERG	ENSG00000255727-ENSG00000134533	intergenic_region	ENSG00000255727-ENSG00000134533	.	MODIFIER	intergenic_region	.	.	.	.	.	.	.	.	.	.	.	.	.	.	.
12	15098860	Sniffles2.INS.CC4MB	N	<INS:1252>	INS	INS	1252	320.993	60.96	888	865	23	0.0259	known	0.00282	0.00282	rare	0	0.0174	0	0	0	0.00289	0	0.0181	0	0	0	1	1	1	1	1	1	1	1	1	1	0.00338	0.999	1	1	0.953	0.000216	0.000498	0.496	confident	GRCh38_notinalldifficultregions	LINC01489-RERG	ENSG00000255727-ENSG00000134533	intergenic_region	ENSG00000255727-ENSG00000134533	.	MODIFIER	intergenic_region	.	.	.	.	.	.	.	.	.	.	.	.	.	.	.
12	15188028	Sniffles2.DEL.CD1MB	N	<DEL:-50>	DEL	DEL	-50	117.297	302.157	888	871	17	0.0191	novel	0.00619	0.00619	low_frequency	0	0	0.00298	0	0.0292	0.00632	0	0	0.00307	0	0.0303	1	1	1	1	1	1	1	1	1	1	0.00282	0.989	0.273	0.273	0.463	0.000538	0.00131	0.345	confident	GRCh38_notinalldifficultregions	RERG	ENSG00000134533	transcript	ENST00000256953.6	protein_coding	MODIFIER	intron_variant	RERG	ENSG00000134533	transcript	ENST00000256953.6	protein_coding	MODIFIER	intron_variant	.	.	.	.	.	.	.	.
12	15272302	Sniffles2.DEL.CDDMB	N	<DEL:-23167>	DEL	DEL	-23167	2.828	0.707	888	859	29	0.0327	known	0.00225	0.00225	rare	0	0	0	0.0122	0	0.00233	0	0	0	0.0126	0	1	1	1	2.82e-05	1	1	1	1	3e-05	1	0.00113	0.995	0	0	0.573	0.000553	0.00158	0.392	confident	GRCh38_gclt25orgt65_slop50;GRCh38_AllHomopolymers_gt6bp_imperfectgt10bp_slop5;GRCh38_AllTandemRepeats_51to200bp_slop5;GRCh38_AllTandemRepeatsandHomopolymers_slop5;GRCh38_SimpleRepeat_homopolymer_gt11_slop5;GRCh38_SimpleRepeat_triTR_15to50_slop5;GRCh38_SimpleRepeat_homopolymer_gt20_slop5;GRCh38_SimpleRepeat_diTR_11to50_slop5;GRCh38_AllTandemRepeats_gt100bp_slop5;GRCh38_allTandemRepeats;GRCh38_SimpleRepeat_homopolymer_7to11_slop5;GRCh38_SimpleRepeat_homopolymer_4to6_slop5;GRCh38_AllTandemRepeats_lt51bp_slop5;GRCh38_SimpleRepeat_imperfecthomopolgt20_slop5;GRCh38_SimpleRepeat_imperfecthomopolgt10_slop5;GRCh38_lowmappabilityall;GRCh38_nonunique_l100_m2_e1;GRCh38_nonunique_l250_m0_e0;GRCh38_allOtherDifficultregions;GRCh38_gnomAD_InbreedingCoeff_slop1bp_merge1000bp;GRCh38_alllowmapandsegdupregions;GRCh38_alldifficultregions;GRCh38_notinalldifficultregions	RERG	ENSG00000134533	gene_variant	ENSG00000134533	.	MODIFIER	intragenic_variant	.	.	.	.	.	.	.	Educational_attainment__years_of_education_,Educational_attainment__MTAG_,Educational_attainment__years_of_education_,Educational_attainment__MTAG_	4e-12,4e-13,4e-12,4e-13	0.0106,0.0103,0.0106,0.0103	.,Intergenic,.,Intergenic	3.00384e+31	CTCF Binding Site;Enhancer;CTCF Binding Site;Enhancer;Open chromatin;Open chromatin	.	.
12	15303081	Sniffles2.DEL.CEDMB	N	<DEL:-5191>	DEL	DEL	-5191	0	0	888	868	20	0.0225	known	0.00113	0.00113	rare	0	0	0.00595	0	0	0.00115	0	0	0.00595	0	0	1	1	1	1	1	1	1	1	1	1	0.00225	0.998	1	1	0.728	1.84e-05	6.29e-05	0.329	confident	GRCh38_gclt25orgt65_slop50;GRCh38_AllHomopolymers_gt6bp_imperfectgt10bp_slop5;GRCh38_AllTandemRepeatsandHomopolymers_slop5;GRCh38_SimpleRepeat_diTR_11to50_slop5;GRCh38_allTandemRepeats;GRCh38_SimpleRepeat_homopolymer_7to11_slop5;GRCh38_SimpleRepeat_homopolymer_4to6_slop5;GRCh38_AllTandemRepeats_lt51bp_slop5;GRCh38_lowmappabilityall;GRCh38_nonunique_l100_m2_e1;GRCh38_alllowmapandsegdupregions;GRCh38_alldifficultregions;GRCh38_notinalldifficultregions	RERG	ENSG00000134533	gene_variant	ENSG00000134533	.	MODIFIER	intragenic_variant	.	.	.	.	.	.	.	.	.	.	.	.	.	.	.
12	15342422	Sniffles2.INS.CE7MB	N	<INS:319>	INS	INS	319	167.28	385.621	888	864	24	0.027	known	0.00451	0.00451	rare	0.00208	0.00347	0	0.0183	0	0.00463	0.00218	0.0035	0	0.0186	0	1	1	1	1	1	1	1	1	1	1	0.00338	0.995	0.625	0.625	0.748	0.0218	0.0205	0.909	confident	GRCh38_notinalldifficultregions	PTPRO;RERG	ENSG00000151490;ENSG00000134533	transcript;gene_variant	ENST00000281171.9;ENSG00000134533	protein_coding;.	MODIFIER;MODIFIER	intron_variant;intragenic_variant	PTPRO	ENSG00000151490	transcript	ENST00000281171.9	protein_coding	MODIFIER	intron_variant	.	.	.	.	.	.	.	.
12	15415550	Sniffles2.DEL.CFAMB	N	<DEL:-5137>	DEL	DEL	-5137	0.48	3.711	888	860	28	0.0315	known	0.0208	0.0208	low_frequency	0.0726	0	0	0.0061	0	0.0215	0.0758	0	0	0.00617	0	0.115	1	1	0.00306	1	0.127	1	1	0.0031	1	0.0169	0.992	0.788	0.788	0.846	0.00135	0.00153	0.797	confident	GRCh38_AllHomopolymers_gt6bp_imperfectgt10bp_slop5;GRCh38_AllTandemRepeatsandHomopolymers_slop5;GRCh38_SimpleRepeat_homopolymer_gt11_slop5;GRCh38_SimpleRepeat_homopolymer_gt20_slop5;GRCh38_SimpleRepeat_diTR_11to50_slop5;GRCh38_allTandemRepeats;GRCh38_SimpleRepeat_homopolymer_7to11_slop5;GRCh38_SimpleRepeat_homopolymer_4to6_slop5;GRCh38_AllTandemRepeats_lt51bp_slop5;GRCh38_SimpleRepeat_imperfecthomopolgt20_slop5;GRCh38_SimpleRepeat_imperfecthomopolgt10_slop5;GRCh38_lowmappabilityall;GRCh38_nonunique_l100_m2_e1;GRCh38_alllowmapandsegdupregions;GRCh38_alldifficultregions;GRCh38_notinalldifficultregions	PTPRO	ENSG00000151490	transcript	ENST00000281171.9	protein_coding	MODIFIER	intron_variant	PTPRO	ENSG00000151490	transcript	ENST00000281171.9	protein_coding	MODIFIER	intron_variant	.	.	.	.	.	Enhancer	.	.
12	15470503	Sniffles2.INS.CF7MB	N	<INS:172>	INS	INS	172	105.54	478.718	888	864	24	0.027	known	0.00225	0.00225	rare	0.0083	0	0	0	0	0.00231	0.00862	0	0	0	0	1	1	1	1	1	1	1	1	1	1	0.00282	0.997	0.75	0.75	0.792	0.000126	0.000133	0.911	confident	GRCh38_SimpleRepeat_homopolymer_4to6_slop5;GRCh38_notinalldifficultregions	PTPRO	ENSG00000151490	transcript	ENST00000281171.9	protein_coding	MODIFIER	intron_variant	PTPRO	ENSG00000151490	transcript	ENST00000281171.9	protein_coding	MODIFIER	intron_variant	.	.	.	.	.	.	.	.
12	15513089	Sniffles2.DEL.D06MB	N	<DEL:-65>	DEL	DEL	-65	43.747	154.924	888	880	8	0.00901	novel	0.532	0.468	common	0.456	0.722	0.223	0.637	0.681	0.536	0.466	0.722	0.225	0.637	0.685	0.242	0.144	0.182	0.241	0.86	0.296	0.144	0.181	0.241	1	0.523	0.877	0.864	0.873	0.887	0.654	0.657	0.932	difficult	GRCh38_AllTandemRepeatsandHomopolymers_slop5;GRCh38_AllTandemRepeats_gt100bp_slop5;GRCh38_allTandemRepeats;GRCh38_SimpleRepeat_quadTR_51to200_slop5;GRCh38_SimpleRepeat_homopolymer_4to6_slop5;GRCh38_AllTandemRepeats_201to10000bp_slop5;GRCh38_SimpleRepeat_quadTR_20to50_slop5;GRCh38_lowmappabilityall;GRCh38_nonunique_l100_m2_e1;GRCh38_alllowmapandsegdupregions;GRCh38_alldifficultregions	PTPRO	ENSG00000151490	transcript	ENST00000281171.9	protein_coding	MODIFIER	intron_variant	PTPRO	ENSG00000151490	transcript	ENST00000281171.9	protein_coding	MODIFIER	intron_variant	.	.	.	.	.	.	.	.
12	15646378	Sniffles2.INS.D11MB	N	<INS:215>	INS	INS	215	185.395	350.316	888	865	23	0.0259	known	0.00282	0.00282	rare	0.0104	0	0	0	0	0.00289	0.0108	0	0	0	0	1	1	1	1	1	1	1	1	1	1	0.00113	0.997	0.4	0.4	0.543	0.000102	0.000165	0.56	confident	GRCh38_notinalldifficultregions	EPS8	ENSG00000151491	transcript	ENST00000642939.1	protein_coding	MODIFIER	intron_variant	EPS8	ENSG00000151491	transcript	ENST00000642939.1	protein_coding	MODIFIER	intron_variant	.	.	.	.	.	.	.	.
12	15684810	Sniffles2.INS.D13MB	N	<INS:215>	INS	INS	215	159.421	441.748	888	865	23	0.0259	known	0.00113	0.00113	rare	0.00415	0	0	0	0	0.00116	0.00429	0	0	0	0	1	1	1	1	1	1	1	1	1	1	0.000563	0.997	0	0	0.633	1.13e-05	8.68e-05	0.151	confident	GRCh38_notinalldifficultregions	EPS8	ENSG00000151491	transcript	ENST00000642939.1	protein_coding	MODIFIER	intron_variant	EPS8	ENSG00000151491	transcript	ENST00000642939.1	protein_coding	MODIFIER	intron_variant	.	.	.	.	.	Enhancer	.	.
12	15705955	Sniffles2.INS.D20MB	N	<INS:235>	INS	INS	235	137.113	379.149	888	864	24	0.027	known	0.00451	0.00451	rare	0.0166	0	0	0	0	0.00463	0.0172	0	0	0	0	1	1	1	1	1	1	1	1	1	1	0.00113	0.989	0	0	0.418	7.78e-05	0.00032	0.22	confident	GRCh38_notinalldifficultregions	EPS8	ENSG00000151491	transcript	ENST00000642939.1	protein_coding	MODIFIER	intron_variant	EPS8	ENSG00000151491	transcript	ENST00000642939.1	protein_coding	MODIFIER	intron_variant	.	.	.	.	.	Enhancer	.	.
12	15746367	Sniffles2.DEL.D28MB	N	<DEL:-7202>	DEL	DEL	-7202	10.607	10.607	888	868	20	0.0225	known	0.00169	0.00169	rare	0.00622	0	0	0	0	0.00173	0.00633	0	0	0	0	0.00624	1	1	1	1	0.00634	1	1	1	1	0	0.998	0	0	0.103	5.33e-05	0.000227	0.198	confident	GRCh38_gclt25orgt65_slop50;GRCh38_AllHomopolymers_gt6bp_imperfectgt10bp_slop5;GRCh38_AllTandemRepeats_51to200bp_slop5;GRCh38_AllTandemRepeatsandHomopolymers_slop5;GRCh38_SimpleRepeat_diTR_11to50_slop5;GRCh38_allTandemRepeats;GRCh38_SimpleRepeat_homopolymer_7to11_slop5;GRCh38_SimpleRepeat_homopolymer_4to6_slop5;GRCh38_AllTandemRepeats_lt51bp_slop5;GRCh38_SimpleRepeat_imperfecthomopolgt20_slop5;GRCh38_SimpleRepeat_imperfecthomopolgt10_slop5;GRCh38_lowmappabilityall;GRCh38_nonunique_l100_m2_e1;GRCh38_alllowmapandsegdupregions;GRCh38_alldifficultregions;GRCh38_notinalldifficultregions	EPS8	ENSG00000151491	transcript	ENST00000642939.1	protein_coding	MODIFIER	intron_variant	EPS8	ENSG00000151491	transcript	ENST00000642939.1	protein_coding	MODIFIER	intron_variant	.	.	.	.	.	TF binding;Enhancer;Enhancer	Enhancer	.
12	15765714	Sniffles2.INS.D23MB	N	<INS:106>	INS	INS	106	115.251	596.235	888	867	21	0.0236	novel	0.00113	0.00113	rare	0.00208	0	0.00298	0	0	0.00115	0.00213	0	0.00305	0	0	1	1	1	1	1	1	1	1	1	1	0	0.998	0	0	0.0383	1.02e-05	0.000134	0.168	confident	GRCh38_SimpleRepeat_homopolymer_4to6_slop5;GRCh38_notinalldifficultregions	EPS8	ENSG00000151491	transcript	ENST00000642939.1	protein_coding	MODIFIER	intron_variant	EPS8	ENSG00000151491	transcript	ENST00000642939.1	protein_coding	MODIFIER	intron_variant	.	.	.	.	.	.	.	.
12	15804486	Sniffles2.INS.D33MB	N	<INS:2812>	INS	INS	2812	176.132	1.732	888	872	16	0.018	novel	0.00282	0.00282	rare	0	0	0	0	0.0146	0.00287	0	0	0	0	0.0149	1	1	1	1	0.00013	1	1	1	1	0.000134	0	0.997	0	0	0.175	0.000149	0.00232	0.149	difficult	GRCh38_AllTandemRepeats_51to200bp_slop5;GRCh38_AllTandemRepeatsandHomopolymers_slop5;GRCh38_AllTandemRepeats_gt100bp_slop5;GRCh38_allTandemRepeats;GRCh38_SimpleRepeat_homopolymer_4to6_slop5;GRCh38_alldifficultregions	ENSG00000256627;EPS8	ENSG00000256627;ENSG00000151491	transcript;gene_variant	ENST00000544148.1;ENSG00000151491	processed_pseudogene;.	MODIFIER;MODIFIER	downstream_gene_variant;intragenic_variant	.	.	.	.	.	.	.	.	.	.	.	.	.	.	.
12	15825715	Sniffles2.INS.D35MB	N	<INS:104>	INS	INS	104	119.887	432.938	888	868	20	0.0225	novel	0.00169	0.00169	rare	0.00208	0	0.00298	0.00305	0	0.00173	0.00214	0	0.00303	0.00314	0	1	1	1	1	1	1	1	1	1	1	0	0.997	0	0	0.0828	0.000492	0.000713	0.504	confident	GRCh38_notinalldifficultregions	EPS8	ENSG00000151491	gene_variant	ENSG00000151491	.	MODIFIER	intragenic_variant	.	.	.	.	.	.	.	.	.	.	.	.	.	.	.
12	15864457	Sniffles2.INS.D36MB	N	<INS:3931>	INS	INS	3931	8.327	0.378	888	863	25	0.0282	novel	0.00563	0.00563	low_frequency	0.0208	0	0	0	0	0.00579	0.0214	0	0	0	0	9.04e-08	1	1	1	1	1.02e-07	1	1	1	1	0.00338	0.991	0.167	0.167	0.465	0.000365	0.000902	0.342	difficult	GRCh38_gclt25orgt65_slop50;GRCh38_alldifficultregions	EPS8	ENSG00000151491	gene_variant	ENSG00000151491	.	MODIFIER	intragenic_variant	.	.	.	.	.	.	.	.	.	.	.	.	Enhancer	.	.
12	15865734	Sniffles2.DEL.D39MB	N	<DEL:-2994>	DEL	DEL	-2994	118.609	13.224	888	864	24	0.027	known	0.0754	0.0754	common	0.106	0.0451	0.0536	0.11	0.0468	0.0775	0.109	0.0461	0.0552	0.113	0.0479	0.034	1	1	0.00528	0.00278	0.0388	1	1	0.00621	0.00298	0.0619	0.916	0.571	0.571	0.666	0.0864	0.0884	0.834	confident	GRCh38_gclt25orgt65_slop50;GRCh38_AllHomopolymers_gt6bp_imperfectgt10bp_slop5;GRCh38_AllTandemRepeatsandHomopolymers_slop5;GRCh38_allTandemRepeats;GRCh38_SimpleRepeat_homopolymer_7to11_slop5;GRCh38_SimpleRepeat_homopolymer_4to6_slop5;GRCh38_AllTandemRepeats_lt51bp_slop5;GRCh38_SimpleRepeat_imperfecthomopolgt20_slop5;GRCh38_SimpleRepeat_imperfecthomopolgt10_slop5;GRCh38_lowmappabilityall;GRCh38_nonunique_l100_m2_e1;GRCh38_alllowmapandsegdupregions;GRCh38_alldifficultregions;GRCh38_notinalldifficultregions	EPS8	ENSG00000151491	gene_variant	ENSG00000151491	.	MODIFIER	intragenic_variant	.	.	.	.	.	.	.	.	.	.	.	.	.	.	.
12	15892758	Sniffles2.INV.D3CMB	N	<INV:97>	INV	OTHER	97	128.455	318.966	888	861	27	0.0304	novel	0.00225	0.00225	rare	0.00208	0.00347	0.00298	0	0.00292	0.00232	0.00212	0.00357	0.00311	0	0.00305	1	1	1	1	1	1	1	1	1	1	0.000563	0.994	0	0	0.302	6.25e-05	0.000228	0.21	confident	GRCh38_AllTandemRepeats_51to200bp_slop5;GRCh38_AllTandemRepeatsandHomopolymers_slop5;GRCh38_allTandemRepeats;GRCh38_SimpleRepeat_homopolymer_4to6_slop5;GRCh38_alldifficultregions;GRCh38_notinalldifficultregions	STRAP	ENSG00000023734	gene_variant	ENSG00000023734	.	MODIFIER	intragenic_variant	.	.	.	.	.	.	.	.	.	.	.	.	.	.	.
12	15987817	Sniffles2.INS.D45MB	N	<INS:5075>	INS	INS	5075	82.252	66.872	888	816	72	0.0811	novel	0.00394	0.00394	rare	0.00415	0	0.00298	0.0061	0.00585	0.00429	0.00459	0	0.00331	0.00641	0.00633	1	1	1	1	1	1	1	1	1	1	0.00282	0.986	0	0	0.523	0.000304	0.0019	0.209	difficult	GRCh38_gclt25orgt65_slop50;GRCh38_alldifficultregions	DERA	ENSG00000023697	transcript	ENST00000428559.7	protein_coding	MODIFIER	intron_variant	DERA	ENSG00000023697	transcript	ENST00000428559.7	protein_coding	MODIFIER	intron_variant	.	.	.	.	.	CTCF Binding Site	.	.
12	16025466	Sniffles2.INV.D56MB	N	<INV:121>	INV	OTHER	121	151.753	272.165	888	871	17	0.0191	novel	0.00113	0.00113	rare	0	0.00347	0	0	0.00292	0.00115	0	0.00355	0	0	0.00296	1	1	1	1	1	1	1	1	1	1	0	0.998	0	0	0.0776	4.4e-05	0.000803	0.128	confident	GRCh38_AllHomopolymers_gt6bp_imperfectgt10bp_slop5;GRCh38_AllTandemRepeatsandHomopolymers_slop5;GRCh38_SimpleRepeat_homopolymer_7to11_slop5;GRCh38_SimpleRepeat_homopolymer_4to6_slop5;GRCh38_alldifficultregions;GRCh38_notinalldifficultregions	DERA	ENSG00000023697	transcript	ENST00000428559.7	protein_coding	MODIFIER	intron_variant	DERA	ENSG00000023697	transcript	ENST00000428559.7	protein_coding	MODIFIER	intron_variant	.	.	.	.	.	.	.	.
12	16054106	Sniffles2.INS.D52MB	N	<INS:163>	INS	INS	163	53.119	143.022	888	869	19	0.0214	novel	0.145	0.145	common	0.0249	0.0312	0.414	0.0396	0.248	0.148	0.028	0.0319	0.414	0.0406	0.25	0.131	1	0.75	0.0187	0.0384	0.159	1	0.75	0.0196	0.0248	0.146	0.974	0.943	0.943	0.963	0.0572	0.0573	0.952	confident	GRCh38_SimpleRepeat_homopolymer_4to6_slop5;GRCh38_notinalldifficultregions	DERA-SLC15A5	ENSG00000023697-ENSG00000188991	intergenic_region	ENSG00000023697-ENSG00000188991	.	MODIFIER	intergenic_region	.	.	.	.	.	.	.	.	.	.	.	.	.	.	.
12	16079202	Sniffles2.INV.D57MB	N	<INV:138>	INV	OTHER	138	163.926	336.14	888	862	26	0.0293	novel	0.00113	0.00113	rare	0.00208	0	0.00298	0	0	0.00116	0.00214	0	0.00309	0	0	1	1	1	1	1	1	1	1	1	1	0	0.998	0	0	0.0989	3.69e-05	0.000128	0.305	confident	GRCh38_AllTandemRepeats_51to200bp_slop5;GRCh38_AllTandemRepeatsandHomopolymers_slop5;GRCh38_SimpleRepeat_diTR_11to50_slop5;GRCh38_allTandemRepeats;GRCh38_SimpleRepeat_homopolymer_4to6_slop5;GRCh38_alldifficultregions;GRCh38_notinalldifficultregions	DERA-SLC15A5	ENSG00000023697-ENSG00000188991	intergenic_region	ENSG00000023697-ENSG00000188991	.	MODIFIER	intergenic_region	.	.	.	.	.	.	.	.	.	.	.	.	.	.	.
12	16079340	Sniffles2.INS.D53MB	N	<INS:50>	INS	INS	50	52.691	98.543	888	875	13	0.0146	novel	0.428	0.428	common	0.309	0.521	0.354	0.604	0.424	0.432	0.314	0.524	0.354	0.608	0.426	1	0.741	0.0191	0.417	0.0119	1	0.867	0.0167	0.411	0.0115	0.422	0.858	0.84	0.84	0.882	0.585	0.585	0.905	difficult	GRCh38_AllTandemRepeats_51to200bp_slop5;GRCh38_AllTandemRepeatsandHomopolymers_slop5;GRCh38_SimpleRepeat_diTR_11to50_slop5;GRCh38_allTandemRepeats;GRCh38_alldifficultregions	DERA-SLC15A5	ENSG00000023697-ENSG00000188991	intergenic_region	ENSG00000023697-ENSG00000188991	.	MODIFIER	intergenic_region	.	.	.	.	.	.	.	.	.	.	.	.	.	.	.
12	16131576	Sniffles2.INS.D5FMB	N	<INS:53>	INS	INS	53	87.985	361.628	888	870	18	0.0203	novel	0.00113	0.00113	rare	0	0.00347	0.00298	0	0	0.00115	0	0.00355	0.00305	0	0	1	1	1	1	1	1	1	1	1	1	0.000563	0.997	0	0	0.448	0.00127	0.0022	0.341	confident	GRCh38_notinalldifficultregions	DERA-SLC15A5	ENSG00000023697-ENSG00000188991	intergenic_region	ENSG00000023697-ENSG00000188991	.	MODIFIER	intergenic_region	.	.	.	.	.	.	.	.	.	.	.	.	.	.	.
12	16142899	Sniffles2.INV.D6CMB	N	<INV:109>	INV	OTHER	109	179.55	335.407	888	867	21	0.0236	novel	0.00169	0.00169	rare	0.00208	0	0.00298	0	0.00292	0.00173	0.00216	0	0.00299	0	0.00299	1	1	1	1	1	1	1	1	1	1	0	0.997	0	0	0.0913	0.00136	0.00159	0.604	confident	GRCh38_SimpleRepeat_homopolymer_4to6_slop5;GRCh38_notinalldifficultregions	DERA-SLC15A5	ENSG00000023697-ENSG00000188991	intergenic_region	ENSG00000023697-ENSG00000188991	.	MODIFIER	intergenic_region	.	.	.	.	.	.	.	.	.	.	.	.	.	.	.
12	16154298	Sniffles2.DEL.D69MB	N	<DEL:-1911>	DEL	DEL	-1911	320.475	7.348	888	860	28	0.0315	known	0.00225	0.00225	rare	0	0	0	0	0.0117	0.00233	0	0	0	0	0.012	1	1	1	1	1	1	1	1	1	1	0	0.995	0	0	0.127	0.000131	0.000413	0.248	confident	GRCh38_gclt25orgt65_slop50;GRCh38_AllHomopolymers_gt6bp_imperfectgt10bp_slop5;GRCh38_AllTandemRepeats_51to200bp_slop5;GRCh38_AllTandemRepeatsandHomopolymers_slop5;GRCh38_AllTandemRepeats_gt100bp_slop5;GRCh38_allTandemRepeats;GRCh38_SimpleRepeat_homopolymer_7to11_slop5;GRCh38_SimpleRepeat_homopolymer_4to6_slop5;GRCh38_AllTandemRepeats_lt51bp_slop5;GRCh38_SimpleRepeat_quadTR_20to50_slop5;GRCh38_alldifficultregions;GRCh38_notinalldifficultregions	DERA-SLC15A5	ENSG00000023697-ENSG00000188991	intergenic_region	ENSG00000023697-ENSG00000188991	.	MODIFIER	intergenic_region	.	.	.	.	.	.	.	.	.	.	.	.	Enhancer	.	.
12	16235260	Sniffles2.INS.D74MB	N	<INS:111>	INS	INS	111	124.067	370.066	888	867	21	0.0236	novel	0.00394	0.00394	rare	0	0.00347	0	0.00915	0.00877	0.00404	0	0.00352	0	0.00926	0.00904	1	1	1	1	1	1	1	1	1	1	0.00225	0.992	0.286	0.286	0.434	0.00352	0.00709	0.391	difficult	GRCh38_gclt25orgt65_slop50;GRCh38_AllTandemRepeats_51to200bp_slop5;GRCh38_AllTandemRepeatsandHomopolymers_slop5;GRCh38_allTandemRepeats;GRCh38_alldifficultregions	SLC15A5	ENSG00000188991	transcript	ENST00000344941.3	protein_coding	MODIFIER	intron_variant	SLC15A5	ENSG00000188991	transcript	ENST00000344941.3	protein_coding	MODIFIER	intron_variant	.	.	.	.	.	.	.	.
12	16267190	Sniffles2.DEL.D78MB	N	<DEL:-1159>	DEL	DEL	-1159	85.483	59.151	888	881	7	0.00788	known	0.486	0.486	common	0.477	0.444	0.458	0.406	0.64	0.489	0.481	0.447	0.458	0.408	0.641	0.606	0.401	0.043	0.00967	0.0667	0.606	0.397	0.043	0.0145	0.0455	0.49	0.914	0.925	0.925	0.913	0.425	0.423	0.941	confident	GRCh38_AllHomopolymers_gt6bp_imperfectgt10bp_slop5;GRCh38_AllTandemRepeats_51to200bp_slop5;GRCh38_AllTandemRepeatsandHomopolymers_slop5;GRCh38_SimpleRepeat_homopolymer_gt11_slop5;GRCh38_SimpleRepeat_homopolymer_gt20_slop5;GRCh38_allTandemRepeats;GRCh38_SimpleRepeat_homopolymer_7to11_slop5;GRCh38_SimpleRepeat_homopolymer_4to6_slop5;GRCh38_SimpleRepeat_imperfecthomopolgt20_slop5;GRCh38_SimpleRepeat_imperfecthomopolgt10_slop5;GRCh38_allOtherDifficultregions;GRCh38_gnomAD_InbreedingCoeff_slop1bp_merge1000bp;GRCh38_alldifficultregions;GRCh38_notinalldifficultregions	SLC15A5	ENSG00000188991	transcript	ENST00000344941.3	protein_coding	MODIFIER	intron_variant	SLC15A5	ENSG00000188991	transcript	ENST00000344941.3	protein_coding	MODIFIER	intron_variant	.	.	.	.	.	.	.	.
12	16297905	Sniffles2.INS.D81MB	N	<INS:297>	INS	INS	297	144.18	311.73	888	866	22	0.0248	known	0.00732	0.00732	low_frequency	0.027	0	0	0	0	0.00751	0.0274	0	0	0	0	1	1	1	1	1	1	1	1	1	1	0.00676	0.999	0.923	0.923	0.887	0.000453	0.000503	0.806	confident	GRCh38_SimpleRepeat_homopolymer_4to6_slop5;GRCh38_notinalldifficultregions	SLC15A5-MGST1	ENSG00000188991-ENSG00000008394	intergenic_region	ENSG00000188991-ENSG00000008394	.	MODIFIER	intergenic_region	.	.	.	.	.	.	.	.	.	.	.	.	Enhancer	.	.
12	16307028	Sniffles2.INS.D82MB	N	<INS:55>	INS	INS	55	160.562	281.355	888	866	22	0.0248	known	0.00901	0.00901	low_frequency	0.00415	0.0104	0.00298	0.0305	0	0.00924	0.00424	0.0105	0.00301	0.0312	0	1	1	1	1	1	1	1	1	1	1	0.0045	0.977	0.125	0.125	0.467	0.0206	0.0273	0.619	difficult	GRCh38_gclt25orgt65_slop50;GRCh38_AllHomopolymers_gt6bp_imperfectgt10bp_slop5;GRCh38_AllTandemRepeatsandHomopolymers_slop5;GRCh38_SimpleRepeat_homopolymer_gt11_slop5;GRCh38_SimpleRepeat_homopolymer_gt20_slop5;GRCh38_SimpleRepeat_diTR_11to50_slop5;GRCh38_SimpleRepeat_imperfecthomopolgt20_slop5;GRCh38_SimpleRepeat_imperfecthomopolgt10_slop5;GRCh38_alldifficultregions	SLC15A5-MGST1	ENSG00000188991-ENSG00000008394	intergenic_region	ENSG00000188991-ENSG00000008394	.	MODIFIER	intergenic_region	.	.	.	.	.	.	.	.	.	.	.	.	.	.	.
12	16367906	Sniffles2.INS.D85MB	N	<INS:58>	INS	INS	58	30.336	101.547	888	872	16	0.018	known	0.188	0.188	common	0.249	0.212	0.277	0.0183	0.158	0.191	0.252	0.213	0.282	0.0185	0.163	0.302	0.0816	0.7	1	0.143	0.302	0.0834	0.703	1	0.151	0.189	0.902	0.814	0.814	0.847	0.0206	0.0264	0.65	confident	GRCh38_SimpleRepeat_homopolymer_4to6_slop5;GRCh38_notinalldifficultregions	MGST1;MGST1	ENSG00000008394;ENSG00000008394	transcript;gene_variant	ENST00000010404.6;ENSG00000008394	protein_coding;.	MODIFIER;MODIFIER	downstream_gene_variant;intragenic_variant	.	.	.	.	.	.	.	.	.	.	.	.	.	.	.
12	16423370	Sniffles2.DEL.D93MB	N	<DEL:-50>	DEL	DEL	-50	50.57	335.609	888	868	20	0.0225	novel	0.0113	0.0113	low_frequency	0.00208	0.00694	0	0.0518	0	0.0115	0.00216	0.00709	0	0.0522	0	1	1	1	1	1	1	1	1	1	1	0.00732	0.983	0.4	0.4	0.588	0.0228	0.0363	0.557	difficult	GRCh38_AllTandemRepeatsandHomopolymers_slop5;GRCh38_AllTandemRepeats_gt100bp_slop5;GRCh38_allTandemRepeats;GRCh38_SimpleRepeat_homopolymer_4to6_slop5;GRCh38_AllTandemRepeats_201to10000bp_slop5;GRCh38_lowmappabilityall;GRCh38_nonunique_l100_m2_e1;GRCh38_alllowmapandsegdupregions;GRCh38_alldifficultregions	ENSG00000286303;MGST1	ENSG00000286303;ENSG00000008394	transcript;gene_variant	ENST00000667547.1;ENSG00000008394	pseudogene;.	MODIFIER;MODIFIER	intron_variant;intragenic_variant	.	.	.	.	.	.	.	.	.	.	.	.	.	.	.
12	16478178	Sniffles2.DEL.D95MB	N	<DEL:-1205>	DEL	DEL	-1205	232.841	78.341	888	873	15	0.0169	known	0.0107	0.0107	low_frequency	0	0.0417	0.0149	0	0.00585	0.0109	0	0.042	0.0151	0	0.00606	1	0.017	1	1	0.00293	1	0.0172	1	1	0.00304	0.00788	0.99	0.562	0.562	0.573	0.00046	0.00121	0.277	confident	GRCh38_gclt25orgt65_slop50;GRCh38_AllHomopolymers_gt6bp_imperfectgt10bp_slop5;GRCh38_AllTandemRepeatsandHomopolymers_slop5;GRCh38_SimpleRepeat_homopolymer_gt11_slop5;GRCh38_SimpleRepeat_diTR_11to50_slop5;GRCh38_allTandemRepeats;GRCh38_SimpleRepeat_homopolymer_7to11_slop5;GRCh38_SimpleRepeat_homopolymer_4to6_slop5;GRCh38_AllTandemRepeats_lt51bp_slop5;GRCh38_SimpleRepeat_imperfecthomopolgt10_slop5;GRCh38_lowmappabilityall;GRCh38_nonunique_l100_m2_e1;GRCh38_alllowmapandsegdupregions;GRCh38_alldifficultregions;GRCh38_notinalldifficultregions	MGST1	ENSG00000008394	gene_variant	ENSG00000008394	.	MODIFIER	intragenic_variant	.	.	.	.	.	.	.	.	.	.	.	.	.	.	.
12	16511142	Sniffles2.INS.D9CMB	N	<INS:225>	INS	INS	225	130.363	414.405	888	861	27	0.0304	known	0.00394	0.00394	rare	0	0	0.0208	0	0	0.00406	0	0	0.0213	0	0	1	1	1	1	1	1	1	1	1	1	0.00169	0.993	0.286	0.286	0.584	0.000213	0.000555	0.332	difficult	GRCh38_AllHomopolymers_gt6bp_imperfectgt10bp_slop5;GRCh38_AllTandemRepeatsandHomopolymers_slop5;GRCh38_SimpleRepeat_homopolymer_7to11_slop5;GRCh38_alldifficultregions	ENSG00000256450;MGST1	ENSG00000256450;ENSG00000008394	transcript;gene_variant	ENST00000540992.1;ENSG00000008394	processed_pseudogene;.	MODIFIER;MODIFIER	upstream_gene_variant;intragenic_variant	.	.	.	.	.	.	.	.	.	.	.	.	.	.	.
12	16554737	Sniffles2.INS.D9EMB	N	<INS:54>	INS	INS	54	111.466	302.765	888	861	27	0.0304	novel	0.00169	0.00169	rare	0.00208	0	0	0.00305	0.00292	0.00174	0.00213	0	0	0.00312	0.00309	1	1	1	1	1	1	1	1	1	1	0.00113	0.995	0	0	0.618	0.00628	0.00624	0.706	confident	GRCh38_notinalldifficultregions	LMO3;MGST1	ENSG00000048540;ENSG00000008394	transcript;gene_variant	ENST00000540445.5;ENSG00000008394	protein_coding;.	MODIFIER;MODIFIER	intron_variant;intragenic_variant	LMO3	ENSG00000048540	transcript	ENST00000540445.5	protein_coding	MODIFIER	intron_variant	.	.	.	.	.	.	.	.
12	16557804	Sniffles2.INV.DA3MB	N	<INV:106>	INV	OTHER	106	164.813	447.042	888	864	24	0.027	novel	0.00113	0.00113	rare	0	0	0	0.0061	0	0.00116	0	0	0	0.00621	0	1	1	1	1	1	1	1	1	1	1	0.000563	0.997	0	0	0.447	0.000136	0.00212	0.277	confident	GRCh38_notinalldifficultregions	LMO3;MGST1	ENSG00000048540;ENSG00000008394	transcript;gene_variant	ENST00000540445.5;ENSG00000008394	protein_coding;.	MODIFIER;MODIFIER	intron_variant;intragenic_variant	LMO3	ENSG00000048540	transcript	ENST00000540445.5	protein_coding	MODIFIER	intron_variant	.	.	.	.	.	.	.	.
12	16649229	Sniffles2.INS.DB0MB	N	<INS:71>	INS	INS	71	161.171	512.027	888	865	23	0.0259	novel	0.00113	0.00113	rare	0	0	0	0	0.00585	0.00116	0	0	0	0	0.00599	1	1	1	1	1	1	1	1	1	1	0.000563	0.997	0	0	0.267	9.42e-05	0.000877	0.163	confident	GRCh38_SimpleRepeat_homopolymer_4to6_slop5;GRCh38_notinalldifficultregions	LMO3-ENSG00000283240	ENSG00000048540-ENSG00000283240	intergenic_region	ENSG00000048540-ENSG00000283240	.	MODIFIER	intergenic_region	.	.	.	.	.	.	.	.	.	.	.	.	.	.	.
12	16705065	Sniffles2.INS.DBEMB	N	<INS:189>	INS	INS	189	118.898	414.099	888	864	24	0.027	known	0.00169	0.00169	rare	0	0.00694	0	0.00305	0	0.00174	0	0.00704	0	0.00311	0	1	1	1	1	1	1	1	1	1	1	0.00169	0.998	0.667	0.667	0.778	0.00213	0.00289	0.56	confident	GRCh38_notinalldifficultregions	ENSG00000283240	ENSG00000283240	transcript	ENST00000637435.1	pseudogene	MODIFIER	intron_variant	.	.	.	.	.	.	.	.	.	.	.	.	.	.	.
12	16726469	Sniffles2.INS.DBFMB	N	<INS:51>	INS	INS	51	104.673	369.124	888	856	32	0.036	novel	0.00113	0.00113	rare	0.00208	0	0	0	0.00292	0.00117	0.00219	0	0	0	0.00299	1	1	1	1	1	1	1	1	1	1	0	0.998	0	0	0.0573	5.12e-06	6.82e-05	0.125	confident	GRCh38_notinalldifficultregions	ENSG00000283240	ENSG00000283240	transcript	ENST00000637435.1	pseudogene	MODIFIER	intron_variant	.	.	.	.	.	.	.	.	.	.	.	.	Open chromatin	.	.
12	16730371	Sniffles2.DEL.DC4MB	N	<DEL:-810>	DEL	DEL	-810	148.399	181.095	888	861	27	0.0304	known	0.0203	0.0203	low_frequency	0.0747	0	0	0	0	0.0209	0.0783	0	0	0	0	0.132	1	1	1	1	0.146	1	1	1	1	0.0214	0.982	0.788	0.788	0.803	0.000972	0.00106	0.806	confident	GRCh38_gclt25orgt65_slop50;GRCh38_AllHomopolymers_gt6bp_imperfectgt10bp_slop5;GRCh38_AllTandemRepeatsandHomopolymers_slop5;GRCh38_SimpleRepeat_triTR_15to50_slop5;GRCh38_allTandemRepeats;GRCh38_SimpleRepeat_homopolymer_7to11_slop5;GRCh38_SimpleRepeat_homopolymer_4to6_slop5;GRCh38_AllTandemRepeats_lt51bp_slop5;GRCh38_alldifficultregions;GRCh38_notinalldifficultregions	ENSG00000283240	ENSG00000283240	transcript	ENST00000637435.1	pseudogene	MODIFIER	intron_variant	.	.	.	.	.	.	.	.	.	.	.	.	.	.	.
12	16743603	Sniffles2.INS.DC0MB	N	<INS:333>	INS	INS	333	126.179	173.565	888	865	23	0.0259	novel	0.0332	0.0332	low_frequency	0.12	0.00347	0	0	0	0.0341	0.126	0.00347	0	0	0	0.127	1	1	1	1	0.221	1	1	1	1	0.0293	0.966	0.642	0.642	0.676	0.00266	0.00314	0.747	confident	GRCh38_SimpleRepeat_homopolymer_4to6_slop5;GRCh38_notinalldifficultregions	ENSG00000283240	ENSG00000283240	transcript	ENST00000637435.1	pseudogene	MODIFIER	intron_variant	.	.	.	.	.	.	.	.	.	.	.	.	.	.	.
12	16749938	Sniffles2.INS.DC1MB	N	<INS:120>	INS	INS	120	140.081	408.475	888	863	25	0.0282	novel	0.00282	0.00282	rare	0	0	0	0	0.0146	0.0029	0	0	0	0	0.015	1	1	1	1	1	1	1	1	1	1	0.00225	0.99	0	0	0.515	0.000982	0.0065	0.285	confident	GRCh38_notinalldifficultregions	ENSG00000283240	ENSG00000283240	transcript	ENST00000637435.1	pseudogene	MODIFIER	intron_variant	.	.	.	.	.	.	.	.	.	.	.	.	.	.	.
12	16782143	Sniffles2.INS.DC2MB	N	<INS:70>	INS	INS	70	79.397	262.053	888	865	23	0.0259	novel	0.00394	0.00394	rare	0.0145	0	0	0	0	0.00405	0.0149	0	0	0	0	1	1	1	1	1	1	1	1	1	1	0.00225	0.994	0.429	0.429	0.516	0.000139	0.000257	0.49	difficult	GRCh38_gclt25orgt65_slop50;GRCh38_AllTandemRepeats_51to200bp_slop5;GRCh38_AllTandemRepeatsandHomopolymers_slop5;GRCh38_AllTandemRepeats_gt100bp_slop5;GRCh38_allTandemRepeats;GRCh38_SimpleRepeat_homopolymer_4to6_slop5;GRCh38_alldifficultregions	ENSG00000283240	ENSG00000283240	transcript	ENST00000637435.1	pseudogene	MODIFIER	intron_variant	.	.	.	.	.	.	.	.	.	.	.	.	.	.	.
12	16817320	Sniffles2.INS.DCDMB	N	<INS:266>	INS	INS	266	139.02	357.44	888	868	20	0.0225	known	0.00901	0.00901	low_frequency	0.00208	0.00694	0	0.0396	0	0.00922	0.00211	0.00714	0	0.0409	0	1	1	1	1	1	1	1	1	1	1	0.00901	0.991	0.75	0.75	0.813	0.0261	0.0247	0.934	confident	GRCh38_notinalldifficultregions	ENSG00000283240-SKP1P2	ENSG00000283240-ENSG00000256211	intergenic_region	ENSG00000283240-ENSG00000256211	.	MODIFIER	intergenic_region	.	.	.	.	.	.	.	.	.	.	.	.	.	Enhancer	.
12	16847196	Sniffles2.INS.DD1MB	N	<INS:53>	INS	INS	53	141.139	275.922	888	866	22	0.0248	novel	0.00451	0.00451	rare	0.0124	0	0.00298	0	0.00292	0.00462	0.0129	0	0.00299	0	0.00307	1	1	1	1	1	1	1	1	1	1	0.00338	0.984	0	0	0.56	0.000102	0.000187	0.481	difficult	GRCh38_AllTandemRepeatsandHomopolymers_slop5;GRCh38_SimpleRepeat_diTR_11to50_slop5;GRCh38_allTandemRepeats;GRCh38_AllTandemRepeats_lt51bp_slop5;GRCh38_alldifficultregions	ENSG00000283240-SKP1P2	ENSG00000283240-ENSG00000256211	intergenic_region	ENSG00000283240-ENSG00000256211	.	MODIFIER	intergenic_region	.	.	.	.	.	.	.	.	.	.	.	.	.	.	.
12	16916099	Sniffles2.INS.DDEMB	N	<INS:76>	INS	INS	76	124.995	376.897	888	876	12	0.0135	novel	0.00113	0.00113	rare	0	0	0	0	0.00585	0.00114	0	0	0	0	0.00595	1	1	1	1	1	1	1	1	1	1	0.000563	0.997	0	0	0.324	0.000168	0.000965	0.209	confident	GRCh38_notinalldifficultregions	ENSG00000283240-SKP1P2	ENSG00000283240-ENSG00000256211	intergenic_region	ENSG00000283240-ENSG00000256211	.	MODIFIER	intergenic_region	.	.	.	.	.	.	.	.	.	.	.	.	.	.	.
12	16933723	Sniffles2.INS.DDFMB	N	<INS:313>	INS	INS	313	162.683	261.519	888	863	25	0.0282	known	0.00901	0.00901	low_frequency	0.0332	0	0	0	0	0.00927	0.0346	0	0	0	0	0.0216	1	1	1	1	0.0234	1	1	1	1	0.0045	0.985	0.286	0.286	0.478	0.00037	0.000537	0.63	confident	GRCh38_notinalldifficultregions	ENSG00000283240-SKP1P2	ENSG00000283240-ENSG00000256211	intergenic_region	ENSG00000283240-ENSG00000256211	.	MODIFIER	intergenic_region	.	.	.	.	.	.	.	.	.	.	.	.	.	.	.
12	16969859	Sniffles2.INS.DE0MB	N	<INS:1710>	INS	INS	1710	69.388	11.881	888	869	19	0.0214	known	0.0507	0.0507	common	0.0788	0.0486	0.107	0	0.00585	0.0518	0.0802	0.05	0.109	0	0.00606	0.169	1	0.0993	1	1	0.176	1	0.105	1	1	0.0473	0.968	0.795	0.795	0.831	0.00228	0.00275	0.732	confident	GRCh38_notinalldifficultregions	ENSG00000283240-SKP1P2	ENSG00000283240-ENSG00000256211	intergenic_region	ENSG00000283240-ENSG00000256211	.	MODIFIER	intergenic_region	.	.	.	.	.	.	.	.	.	.	.	.	.	.	.
12	16998496	Sniffles2.INS.DEDMB	N	<INS:155>	INS	INS	155	114.159	343.907	888	863	25	0.0282	known	0.00676	0.00676	low_frequency	0.0249	0	0	0	0	0.00695	0.0259	0	0	0	0	0.131	1	1	1	1	0.136	1	1	1	1	0.00619	0.991	0.545	0.545	0.649	0.000536	0.000953	0.512	confident	GRCh38_notinalldifficultregions	EEF1A1P16-ENSG00000287455	ENSG00000213235-ENSG00000287455	intergenic_region	ENSG00000213235-ENSG00000287455	.	MODIFIER	intergenic_region	.	.	.	.	.	.	.	.	.	.	.	.	.	.	.
12	17012441	Sniffles2.INS.DEEMB	N	<INS:6072>	INS	INS	6072	9.834	0	888	860	28	0.0315	novel	0.00451	0.00451	rare	0	0	0	0.0244	0	0.00465	0	0	0	0.0248	0	1	1	1	1.22e-05	1	1	1	1	1.29e-05	1	0.0045	0.993	0.4	0.4	0.688	0.00845	0.0106	0.688	confident	GRCh38_notinalldifficultregions	EEF1A1P16-ENSG00000287455	ENSG00000213235-ENSG00000287455	intergenic_region	ENSG00000213235-ENSG00000287455	.	MODIFIER	intergenic_region	.	.	.	.	.	.	.	.	.	.	.	.	.	.	.
12	17012451	Sniffles2.BND.DFDMB	N	<BND:DFDMB>	BND	OTHER	.	0	6.702	888	860	28	0.0315	not_compared	0.00169	0.00169	rare	0	0	0	0.00915	0	0.00174	0	0	0	0.00932	0	1	1	1	1	1	1	1	1	1	1	0.000563	0.995	0	0	0.361	0.00789	0.00827	0.806	confident	GRCh38_notinalldifficultregions	ENSG00000228142	ENSG00000228142	transcript	ENST00000580326.2	pseudogene	HIGH	transcript_ablation	.	.	.	.	.	.	.	.	.	.	.	.	.	.	.
12	17063482	Sniffles2.INS.DF0MB	N	<INS:68>	INS	INS	68	74.124	238.822	888	865	23	0.0259	novel	0.0158	0.0158	low_frequency	0.0539	0.00347	0	0	0.00292	0.0156	0.0532	0.00357	0	0	0.00298	0.509	1	1	1	1	0.49	1	1	1	1	0.013	0.974	0.407	0.407	0.655	0.00105	0.00215	0.447	difficult	GRCh38_AllTandemRepeats_51to200bp_slop5;GRCh38_AllTandemRepeatsandHomopolymers_slop5;GRCh38_AllTandemRepeats_gt100bp_slop5;GRCh38_allTandemRepeats;GRCh38_SimpleRepeat_quadTR_51to200_slop5;GRCh38_alldifficultregions	ENSG00000287455;EEF1A1P16-ENSG00000287455	ENSG00000287455;ENSG00000213235-ENSG00000287455	transcript;intergenic_region	ENST00000671332.1;ENSG00000213235-ENSG00000287455	pseudogene;.	MODIFIER;MODIFIER	upstream_gene_variant;intergenic_region	.	.	.	.	.	.	.	.	.	.	.	.	.	.	.
12	17065996	Sniffles2.INS.DEFMB	N	<INS:279>	INS	INS	279	178.88	276.191	888	863	25	0.0282	known	0.0113	0.0113	low_frequency	0.00208	0.0139	0	0.0427	0.00292	0.0116	0.00215	0.0144	0	0.0432	0.00301	1	0.0209	1	0.251	1	1	0.0216	1	0.254	1	0.00845	0.989	0.611	0.611	0.69	0.0222	0.0261	0.784	difficult	GRCh38_AllHomopolymers_gt6bp_imperfectgt10bp_slop5;GRCh38_AllTandemRepeatsandHomopolymers_slop5;GRCh38_SimpleRepeat_homopolymer_7to11_slop5;GRCh38_alldifficultregions	ENSG00000287455;EEF1A1P16-ENSG00000287455	ENSG00000287455;ENSG00000213235-ENSG00000287455	transcript;intergenic_region	ENST00000671332.1;ENSG00000213235-ENSG00000287455	pseudogene;.	MODIFIER;MODIFIER	upstream_gene_variant;intergenic_region	.	.	.	.	.	.	.	.	.	.	.	.	.	.	.
12	17128003	Sniffles2.INS.E07MB	N	<INS:171>	INS	INS	171	171.917	409.042	888	865	23	0.0259	novel	0.00225	0.00225	rare	0.00208	0	0.00893	0	0	0.00231	0.00213	0	0.00915	0	0	1	1	1	1	1	1	1	1	1	1	0.00282	0.997	0.75	0.75	0.669	8.91e-05	0.000135	0.454	confident	GRCh38_notinalldifficultregions	ENSG00000285724	ENSG00000285724	transcript	ENST00000649143.1	pseudogene	MODIFIER	intron_variant	.	.	.	.	.	.	.	.	.	.	.	.	.	.	.
12	17148875	Sniffles2.INV.E0FMB	N	<INV:133>	INV	OTHER	133	139.5	335.774	888	867	21	0.0236	novel	0.00113	0.00113	rare	0.00208	0	0	0.00305	0	0.00115	0.00215	0	0	0.00311	0	1	1	1	1	1	1	1	1	1	1	0	0.998	0	0	0.243	5.12e-06	0.000153	0.158	confident	GRCh38_SimpleRepeat_homopolymer_4to6_slop5;GRCh38_notinalldifficultregions	ENSG00000285724	ENSG00000285724	transcript	ENST00000649143.1	pseudogene	MODIFIER	intron_variant	.	.	.	.	.	.	.	.	.	.	.	.	CTCF Binding Site	.	.
12	17212125	Sniffles2.INV.E24MB	N	<INV:106>	INV	OTHER	106	107.627	290.56	888	861	27	0.0304	novel	0.00113	0.00113	rare	0.00208	0	0.00298	0	0	0.00116	0.00221	0	0.00301	0	0	1	1	1	1	1	1	1	1	1	1	0.000563	0.997	0	0	0.36	2.05e-05	0.000104	0.201	confident	GRCh38_SimpleRepeat_homopolymer_4to6_slop5;GRCh38_notinalldifficultregions	ENSG00000285724-PSMC1P8	ENSG00000285724-ENSG00000256896	intergenic_region	ENSG00000285724-ENSG00000256896	.	MODIFIER	intergenic_region	.	.	.	.	.	.	.	.	.	.	.	.	.	.	.
12	17250533	Sniffles2.INV.E26MB	N	<INV:94>	INV	OTHER	94	120.456	427.7	888	865	23	0.0259	novel	0.00113	0.00113	rare	0.00208	0	0	0	0.00292	0.00116	0.00215	0	0	0	0.00301	1	1	1	1	1	1	1	1	1	1	0.00113	0.995	0	0	0.323	3.07e-06	3.34e-05	0.0904	difficult	GRCh38_gclt25orgt65_slop50;GRCh38_AllHomopolymers_gt6bp_imperfectgt10bp_slop5;GRCh38_AllTandemRepeatsandHomopolymers_slop5;GRCh38_SimpleRepeat_homopolymer_7to11_slop5;GRCh38_SimpleRepeat_homopolymer_4to6_slop5;GRCh38_alldifficultregions	ENSG00000285724-PSMC1P8	ENSG00000285724-ENSG00000256896	intergenic_region	ENSG00000285724-ENSG00000256896	.	MODIFIER	intergenic_region	.	.	.	.	.	.	.	.	.	.	.	.	.	.	.
12	17260620	Sniffles2.DEL.E20MB	N	<DEL:-62>	DEL	DEL	-62	52.557	202.8	888	874	14	0.0158	novel	0.145	0.145	common	0.0456	0.174	0.149	0.262	0.146	0.148	0.0468	0.175	0.152	0.265	0.148	0.0767	0.77	0.0608	0.229	0.762	0.0802	0.77	0.064	0.227	0.764	0.137	0.891	0.728	0.728	0.753	0.267	0.264	0.855	difficult	GRCh38_AllTandemRepeatsandHomopolymers_slop5;GRCh38_AllTandemRepeats_gt100bp_slop5;GRCh38_allTandemRepeats;GRCh38_AllTandemRepeats_201to10000bp_slop5;GRCh38_alldifficultregions	ENSG00000285724-PSMC1P8	ENSG00000285724-ENSG00000256896	intergenic_region	ENSG00000285724-ENSG00000256896	.	MODIFIER	intergenic_region	.	.	.	.	.	.	.	.	.	.	.	.	.	.	.
12	17260835	Sniffles2.INS.E16MB	N	<INS:81>	INS	INS	81	193.219	252.462	888	872	16	0.018	novel	0.00169	0.00169	rare	0.00208	0.00347	0.00298	0	0	0.00172	0.00212	0.00352	0.00303	0	0	1	1	1	1	1	1	1	1	1	1	0	0.997	0	0	0.146	0.000233	0.000387	0.614	difficult	GRCh38_AllTandemRepeatsandHomopolymers_slop5;GRCh38_AllTandemRepeats_gt100bp_slop5;GRCh38_allTandemRepeats;GRCh38_AllTandemRepeats_201to10000bp_slop5;GRCh38_alldifficultregions	ENSG00000285724-PSMC1P8	ENSG00000285724-ENSG00000256896	intergenic_region	ENSG00000285724-ENSG00000256896	.	MODIFIER	intergenic_region	.	.	.	.	.	.	.	.	.	.	.	.	.	.	.
12	17291892	Sniffles2.DEL.E23MB	N	<DEL:-1112>	DEL	DEL	-1112	76.124	12.111	888	876	12	0.0135	known	0.399	0.399	common	0.303	0.392	0.312	0.588	0.444	0.402	0.307	0.391	0.316	0.588	0.449	0.545	0.3	0.209	1	0.644	0.646	0.383	0.214	1	0.64	0.407	0.93	0.932	0.932	0.926	0.55	0.548	0.98	confident	GRCh38_gclt25orgt65_slop50;GRCh38_AllHomopolymers_gt6bp_imperfectgt10bp_slop5;GRCh38_AllTandemRepeatsandHomopolymers_slop5;GRCh38_SimpleRepeat_homopolymer_gt11_slop5;GRCh38_SimpleRepeat_homopolymer_7to11_slop5;GRCh38_SimpleRepeat_homopolymer_4to6_slop5;GRCh38_SimpleRepeat_imperfecthomopolgt10_slop5;GRCh38_lowmappabilityall;GRCh38_nonunique_l100_m2_e1;GRCh38_alllowmapandsegdupregions;GRCh38_alldifficultregions;GRCh38_notinalldifficultregions	ENSG00000285724-PSMC1P8	ENSG00000285724-ENSG00000256896	intergenic_region	ENSG00000285724-ENSG00000256896	.	MODIFIER	intergenic_region	.	.	.	.	.	.	.	.	.	.	.	.	.	.	.
12	17317250	Sniffles2.INS.E31MB	N	<INS:85>	INS	INS	85	118.147	481.1	888	861	27	0.0304	known	0.00619	0.00619	low_frequency	0.00622	0.0104	0.0119	0.00305	0	0.00639	0.00647	0.0106	0.0123	0.00318	0	1	1	1	1	1	1	1	1	1	1	0.00169	0.986	0.0909	0.0909	0.307	0.000609	0.00105	0.491	difficult	GRCh38_AllTandemRepeats_51to200bp_slop5;GRCh38_AllTandemRepeatsandHomopolymers_slop5;GRCh38_SimpleRepeat_diTR_11to50_slop5;GRCh38_AllTandemRepeats_gt100bp_slop5;GRCh38_allTandemRepeats;GRCh38_alldifficultregions	ENSG00000285724-PSMC1P8	ENSG00000285724-ENSG00000256896	intergenic_region	ENSG00000285724-ENSG00000256896	.	MODIFIER	intergenic_region	.	.	.	.	.	.	.	.	.	.	.	.	.	.	.
12	17403842	Sniffles2.INV.E49MB	N	<INV:94>	INV	OTHER	94	108.689	446.259	888	860	28	0.0315	novel	0.00113	0.00113	rare	0.00415	0	0	0	0	0.00116	0.00426	0	0	0	0	1	1	1	1	1	1	1	1	1	1	0	0.998	0	0	0.0856	6.15e-06	9.92e-05	0.143	confident	GRCh38_SimpleRepeat_homopolymer_4to6_slop5;GRCh38_notinalldifficultregions	TIMM17BP1;TIMM17BP1-ENSG00000256389	ENSG00000256756;ENSG00000256756-ENSG00000256389	transcript;intergenic_region	ENST00000545713.1;ENSG00000256756-ENSG00000256389	processed_pseudogene;.	MODIFIER;MODIFIER	downstream_gene_variant;intergenic_region	.	.	.	.	.	.	.	.	.	.	.	.	.	.	.
12	17413506	Sniffles2.INS.E3DMB	N	<INS:60>	INS	INS	60	124.297	467.234	888	858	30	0.0338	novel	0.00338	0.00338	rare	0.0124	0	0	0	0	0.0035	0.0128	0	0	0	0	1	1	1	1	1	1	1	1	1	1	0.00282	0.999	0.833	0.833	0.702	0.000282	0.000331	0.823	difficult	GRCh38_gclt25orgt65_slop50;GRCh38_SimpleRepeat_homopolymer_4to6_slop5;GRCh38_alldifficultregions	TIMM17BP1-ENSG00000256389	ENSG00000256756-ENSG00000256389	intergenic_region	ENSG00000256756-ENSG00000256389	.	MODIFIER	intergenic_region	.	.	.	.	.	.	.	.	.	.	.	.	.	.	.
12	17425384	Sniffles2.INS.E40MB	N	<INS:150>	INS	INS	150	127.688	405.025	888	860	28	0.0315	novel	0.00113	0.00113	rare	0	0	0.00298	0	0.00292	0.00116	0	0	0.00309	0	0.00311	1	1	1	1	1	1	1	1	1	1	0.00113	0.995	0	0	0.279	6.76e-05	0.000203	0.259	difficult	GRCh38_AllTandemRepeatsandHomopolymers_slop5;GRCh38_allTandemRepeats;GRCh38_SimpleRepeat_homopolymer_4to6_slop5;GRCh38_AllTandemRepeats_lt51bp_slop5;GRCh38_alldifficultregions	TIMM17BP1-ENSG00000256389	ENSG00000256756-ENSG00000256389	intergenic_region	ENSG00000256756-ENSG00000256389	.	MODIFIER	intergenic_region	.	.	.	.	.	.	.	.	.	.	.	.	.	.	.
12	17436310	Sniffles2.DEL.E45MB	N	<DEL:-12118>	DEL	DEL	-12118	5.638	5.638	888	866	22	0.0248	known	0.00788	0.00788	low_frequency	0.029	0	0	0	0	0.00808	0.0303	0	0	0	0	5.89e-06	1	1	1	1	6.98e-06	1	1	1	1	0.0045	0.985	0.1	0.1	0.511	0.000416	0.000649	0.591	confident	GRCh38_gclt25orgt65_slop50;GRCh38_AllHomopolymers_gt6bp_imperfectgt10bp_slop5;GRCh38_AllTandemRepeatsandHomopolymers_slop5;GRCh38_SimpleRepeat_homopolymer_gt11_slop5;GRCh38_SimpleRepeat_triTR_15to50_slop5;GRCh38_SimpleRepeat_diTR_11to50_slop5;GRCh38_AllTandemRepeats_gt100bp_slop5;GRCh38_allTandemRepeats;GRCh38_SimpleRepeat_homopolymer_7to11_slop5;GRCh38_SimpleRepeat_homopolymer_4to6_slop5;GRCh38_AllTandemRepeats_lt51bp_slop5;GRCh38_SimpleRepeat_imperfecthomopolgt20_slop5;GRCh38_AllTandemRepeats_201to10000bp_slop5;GRCh38_SimpleRepeat_imperfecthomopolgt10_slop5;GRCh38_lowmappabilityall;GRCh38_nonunique_l100_m2_e1;GRCh38_alllowmapandsegdupregions;GRCh38_alldifficultregions;GRCh38_notinalldifficultregions	TIMM17BP1-ENSG00000256389	ENSG00000256756-ENSG00000256389	intergenic_region	ENSG00000256756-ENSG00000256389	.	MODIFIER	intergenic_region	.	.	.	.	.	.	.	Schizophrenia	1e-06	0.96204	.	35396580	Open chromatin	.	.
12	17454376	Sniffles2.DEL.E46MB	N	<DEL:-503>	DEL	DEL	-503	179.711	78.139	888	865	23	0.0259	known	0.124	0.124	common	0.0249	0.181	0.00893	0.326	0.134	0.127	0.0261	0.182	0.0092	0.332	0.137	1	0.782	1	0.215	0.512	1	0.784	1	0.286	0.518	0.127	0.986	0.974	0.974	0.949	0.321	0.319	0.96	confident	GRCh38_SimpleRepeat_homopolymer_4to6_slop5;GRCh38_notinalldifficultregions	TIMM17BP1-ENSG00000256389	ENSG00000256756-ENSG00000256389	intergenic_region	ENSG00000256756-ENSG00000256389	.	MODIFIER	intergenic_region	.	.	.	.	.	.	.	.	.	.	.	.	.	.	.
12	17455705	Sniffles2.INV.E4AMB	N	<INV:107>	INV	OTHER	107	124.663	461.505	888	864	24	0.027	novel	0.00113	0.00113	rare	0	0	0	0	0.00585	0.00116	0	0	0	0	0.00595	1	1	1	1	1	1	1	1	1	1	0	0.998	0	0	0.0648	3.18e-05	6.81e-05	0.319	confident	GRCh38_SimpleRepeat_homopolymer_4to6_slop5;GRCh38_notinalldifficultregions	TIMM17BP1-ENSG00000256389	ENSG00000256756-ENSG00000256389	intergenic_region	ENSG00000256756-ENSG00000256389	.	MODIFIER	intergenic_region	.	.	.	.	.	.	.	.	.	.	.	.	.	.	.
12	17463458	Sniffles2.DEL.E47MB	N	<DEL:-1222>	DEL	DEL	-1222	203.759	152.934	888	866	22	0.0248	known	0.0107	0.0107	low_frequency	0	0.0174	0	0.0305	0.0117	0.011	0	0.0177	0	0.0312	0.0118	1	1	1	0.132	1	1	1	1	0.135	1	0.0113	0.99	0.778	0.778	0.811	0.0224	0.0233	0.774	confident	GRCh38_gclt25orgt65_slop50;GRCh38_AllHomopolymers_gt6bp_imperfectgt10bp_slop5;GRCh38_AllTandemRepeatsandHomopolymers_slop5;GRCh38_SimpleRepeat_homopolymer_gt11_slop5;GRCh38_SimpleRepeat_homopolymer_7to11_slop5;GRCh38_SimpleRepeat_homopolymer_4to6_slop5;GRCh38_SimpleRepeat_imperfecthomopolgt10_slop5;GRCh38_alldifficultregions;GRCh38_notinalldifficultregions	TIMM17BP1-ENSG00000256389	ENSG00000256756-ENSG00000256389	intergenic_region	ENSG00000256756-ENSG00000256389	.	MODIFIER	intergenic_region	.	.	.	.	.	.	.	.	.	.	.	.	.	.	.
12	17511197	Sniffles2.INS.E51MB	N	<INS:82>	INS	INS	82	120.988	415.672	888	860	28	0.0315	novel	0.00338	0.00338	rare	0.0124	0	0	0	0	0.00349	0.013	0	0	0	0	0.031	1	1	1	1	0.0323	1	1	1	1	0.00394	0.994	0.6	0.6	0.75	0.000263	0.000277	0.758	confident	GRCh38_notinalldifficultregions	LINC02378;ENSG00000256389	ENSG00000256994;ENSG00000256389	transcript;transcript	ENST00000540399.1;ENST00000669683.1	pseudogene;pseudogene	MODIFIER;MODIFIER	intron_variant;intron_variant	.	.	.	.	.	.	.	.	.	.	.	.	.	.	.
12	17674883	Sniffles2.INS.E63MB	N	<INS:244>	INS	INS	244	53.49	80.02	888	883	5	0.00563	known	0.286	0.286	common	0.127	0.382	0.387	0.314	0.301	0.286	0.127	0.385	0.389	0.314	0.302	1	0.216	0.625	0.364	1	1	0.162	0.625	0.364	1	0.284	0.93	0.911	0.911	0.89	0.351	0.352	0.924	confident	GRCh38_notinalldifficultregions	MIR3974;ENSG00000256389	ENSG00000283665;ENSG00000256389	transcript;transcript	ENST00000637126.1;ENST00000669683.1	miRNA;pseudogene	MODIFIER;MODIFIER	downstream_gene_variant;intron_variant	.	.	.	.	.	.	.	.	.	.	.	.	.	.	.
12	17686473	Sniffles2.DEL.E69MB	N	<DEL:-766>	DEL	DEL	-766	329.02	207.309	888	865	23	0.0259	known	0.00113	0.00113	rare	0.00415	0	0	0	0	0.00116	0.00429	0	0	0	0	1	1	1	1	1	1	1	1	1	1	0	0.998	0	0	0.209	1.64e-05	6.97e-05	0.342	confident	GRCh38_SimpleRepeat_homopolymer_4to6_slop5;GRCh38_notinalldifficultregions	ENSG00000256389	ENSG00000256389	transcript	ENST00000669683.1	pseudogene	MODIFIER	intron_variant	.	.	.	.	.	.	.	.	.	.	.	.	.	.	.
12	17719300	Sniffles2.INS.E70MB	N	<INS:127>	INS	INS	127	145.914	381.816	888	866	22	0.0248	novel	0.00451	0.00451	rare	0.0166	0	0	0	0	0.00462	0.0172	0	0	0	0	1	1	1	1	1	1	1	1	1	1	0.0045	1	1	1	0.931	0.000319	0.000337	0.946	confident	GRCh38_notinalldifficultregions	Y_RNA-RERGL	ENSG00000206662-ENSG00000111404	intergenic_region	ENSG00000206662-ENSG00000111404	.	MODIFIER	intergenic_region	.	.	.	.	.	.	.	.	.	.	.	.	.	.	.
12	17741228	Sniffles2.DEL.E7AMB	N	<DEL:-227>	DEL	DEL	-227	74.112	124.392	888	886	2	0.00225	novel	0.892	0.108	common	0.755	0.91	0.997	0.921	0.942	0.893	0.756	0.913	0.997	0.921	0.942	0.0239	0.0883	1	1	0.0988	0.0529	0.0729	1	1	0.0988	0.897	0.965	0.969	0.878	0.922	0.915	0.914	0.947	confident	GRCh38_gclt25orgt65_slop50;GRCh38_AllHomopolymers_gt6bp_imperfectgt10bp_slop5;GRCh38_AllTandemRepeatsandHomopolymers_slop5;GRCh38_SimpleRepeat_homopolymer_gt11_slop5;GRCh38_allTandemRepeats;GRCh38_SimpleRepeat_homopolymer_7to11_slop5;GRCh38_SimpleRepeat_homopolymer_4to6_slop5;GRCh38_AllTandemRepeats_lt51bp_slop5;GRCh38_SimpleRepeat_imperfecthomopolgt20_slop5;GRCh38_SimpleRepeat_quadTR_20to50_slop5;GRCh38_SimpleRepeat_imperfecthomopolgt10_slop5;GRCh38_lowmappabilityall;GRCh38_nonunique_l100_m2_e1;GRCh38_alllowmapandsegdupregions;GRCh38_alldifficultregions;GRCh38_notinalldifficultregions	Y_RNA-RERGL	ENSG00000206662-ENSG00000111404	intergenic_region	ENSG00000206662-ENSG00000111404	.	MODIFIER	intergenic_region	.	.	.	.	.	.	.	.	.	.	.	.	.	.	.
12	17760514	Sniffles2.INS.E74MB	N	<INS:283>	INS	INS	283	113.593	341.668	888	861	27	0.0304	known	0.0118	0.0118	low_frequency	0.0415	0	0	0.00305	0	0.0122	0.0433	0	0	0.00312	0	0.337	1	1	1	1	0.349	1	1	1	1	0.0113	0.992	0.8	0.8	0.819	0.00102	0.00118	0.774	confident	GRCh38_notinalldifficultregions	Y_RNA-RERGL	ENSG00000206662-ENSG00000111404	intergenic_region	ENSG00000206662-ENSG00000111404	.	MODIFIER	intergenic_region	.	.	.	.	.	.	.	.	.	.	.	.	.	.	.
12	17768361	Sniffles2.INS.E75MB	N	<INS:2722>	INS	INS	2722	412.705	3.055	888	852	36	0.0405	novel	0.00113	0.00113	rare	0	0	0.00298	0	0.00292	0.00117	0	0	0.00307	0	0.00309	1	1	1	1	1	1	1	1	1	1	0.000563	0.997	0	0	0.462	0.000144	0.00049	0.289	difficult	GRCh38_AllHomopolymers_gt6bp_imperfectgt10bp_slop5;GRCh38_AllTandemRepeatsandHomopolymers_slop5;GRCh38_SimpleRepeat_homopolymer_7to11_slop5;GRCh38_SimpleRepeat_imperfecthomopolgt10_slop5;GRCh38_lowmappabilityall;GRCh38_nonunique_l100_m2_e1;GRCh38_allOtherDifficultregions;GRCh38_population_CNV_FP_regions;GRCh38_alllowmapandsegdupregions;GRCh38_alldifficultregions	Y_RNA-RERGL	ENSG00000206662-ENSG00000111404	intergenic_region	ENSG00000206662-ENSG00000111404	.	MODIFIER	intergenic_region	.	.	.	.	.	.	.	.	.	.	.	.	.	.	.
12	17787894	Sniffles2.INV.E81MB	N	<INV:118>	INV	OTHER	118	178.319	381.543	888	862	26	0.0293	novel	0.00113	0.00113	rare	0.00208	0	0.00298	0	0	0.00116	0.00212	0	0.00303	0	0	1	1	1	1	1	1	1	1	1	1	0	0.998	0	0	0.308	4.4e-05	0.000151	0.221	confident	GRCh38_AllHomopolymers_gt6bp_imperfectgt10bp_slop5;GRCh38_AllTandemRepeatsandHomopolymers_slop5;GRCh38_SimpleRepeat_homopolymer_7to11_slop5;GRCh38_SimpleRepeat_homopolymer_4to6_slop5;GRCh38_alldifficultregions;GRCh38_notinalldifficultregions	Y_RNA-RERGL	ENSG00000206662-ENSG00000111404	intergenic_region	ENSG00000206662-ENSG00000111404	.	MODIFIER	intergenic_region	.	.	.	.	.	.	.	.	.	.	.	.	.	.	.
12	17791724	Sniffles2.DEL.E7DMB	N	<DEL:-57>	DEL	DEL	-57	34.616	280.514	888	868	20	0.0225	novel	0.0445	0.0445	low_frequency	0.0519	0.0208	0.00595	0.0457	0.0906	0.0455	0.053	0.0213	0.0061	0.046	0.0945	0.481	1	1	1	1	0.489	1	1	1	1	0.0417	0.956	0.701	0.701	0.792	0.0415	0.0438	0.913	difficult	GRCh38_AllTandemRepeats_51to200bp_slop5;GRCh38_AllTandemRepeatsandHomopolymers_slop5;GRCh38_AllTandemRepeats_gt100bp_slop5;GRCh38_allTandemRepeats;GRCh38_SimpleRepeat_homopolymer_4to6_slop5;GRCh38_alldifficultregions	Y_RNA-RERGL	ENSG00000206662-ENSG00000111404	intergenic_region	ENSG00000206662-ENSG00000111404	.	MODIFIER	intergenic_region	.	.	.	.	.	.	.	.	.	.	.	.	.	.	.
12	17791737	Sniffles2.INS.E76MB	N	<INS:57>	INS	INS	57	151.016	305.04	888	863	25	0.0282	novel	0.013	0.013	low_frequency	0.0394	0	0	0	0.0117	0.0133	0.0404	0	0	0	0.0123	1	1	1	1	1	1	1	1	1	1	0.013	0.991	0.783	0.783	0.894	0.00103	0.00109	0.826	difficult	GRCh38_AllTandemRepeats_51to200bp_slop5;GRCh38_AllTandemRepeatsandHomopolymers_slop5;GRCh38_AllTandemRepeats_gt100bp_slop5;GRCh38_allTandemRepeats;GRCh38_SimpleRepeat_homopolymer_4to6_slop5;GRCh38_alldifficultregions	Y_RNA-RERGL	ENSG00000206662-ENSG00000111404	intergenic_region	ENSG00000206662-ENSG00000111404	.	MODIFIER	intergenic_region	.	.	.	.	.	.	.	.	.	.	.	.	.	.	.
12	17795754	Sniffles2.INS.E78MB	N	<INS:6097>	INS	INS	6097	7.774	5.555	888	861	27	0.0304	novel	0.00845	0.00845	low_frequency	0.029	0.00347	0	0	0	0.00813	0.0277	0.00357	0	0	0	3.79e-08	1	1	1	1	1.24e-08	1	1	1	1	0.00676	0.993	0.6	0.6	0.761	0.000539	0.00089	0.565	difficult	GRCh38_gclt25orgt65_slop50;GRCh38_SimpleRepeat_homopolymer_4to6_slop5;GRCh38_alldifficultregions	Y_RNA-RERGL	ENSG00000206662-ENSG00000111404	intergenic_region	ENSG00000206662-ENSG00000111404	.	MODIFIER	intergenic_region	.	.	.	.	.	.	.	.	.	.	.	.	.	.	.
12	17803620	Sniffles2.DUP.E95MB	N	<DUP:9092>	DUP	OTHER	9092	3.229	3.175	888	866	22	0.0248	known	0.00451	0.00451	rare	0	0.00694	0	0.0061	0.0117	0.00462	0	0.00704	0	0.00625	0.012	1	1	1	1	1	1	1	1	1	1	0.00225	0.991	0.25	0.25	0.688	0.0205	0.0199	0.823	confident	GRCh38_AllHomopolymers_gt6bp_imperfectgt10bp_slop5;GRCh38_AllTandemRepeatsandHomopolymers_slop5;GRCh38_SimpleRepeat_homopolymer_gt11_slop5;GRCh38_SimpleRepeat_triTR_15to50_slop5;GRCh38_SimpleRepeat_diTR_11to50_slop5;GRCh38_allTandemRepeats;GRCh38_SimpleRepeat_homopolymer_7to11_slop5;GRCh38_SimpleRepeat_homopolymer_4to6_slop5;GRCh38_AllTandemRepeats_lt51bp_slop5;GRCh38_SimpleRepeat_imperfecthomopolgt10_slop5;GRCh38_lowmappabilityall;GRCh38_nonunique_l100_m2_e1;GRCh38_nonunique_l250_m0_e0;GRCh38_alllowmapandsegdupregions;GRCh38_alldifficultregions;GRCh38_notinalldifficultregions	Y_RNA-RERGL	ENSG00000206662-ENSG00000111404	intergenic_region	ENSG00000206662-ENSG00000111404	.	MODIFIER	intergenic_region	.	.	.	.	.	.	.	.	.	.	.	.	CTCF Binding Site	.	.
12	17803683	Sniffles2.INS.E8CMB	N	<INS:9061>	INS	INS	9061	27.382	415.409	888	865	23	0.0259	novel	0.00225	0.00225	rare	0	0	0	0.00915	0.00292	0.00231	0	0	0	0.00943	0.00301	1	1	1	1	1	1	1	1	1	1	0.00338	0.993	0.5	0.5	0.809	0.00896	0.01	0.702	confident	GRCh38_notinalldifficultregions	Y_RNA-RERGL	ENSG00000206662-ENSG00000111404	intergenic_region	ENSG00000206662-ENSG00000111404	.	MODIFIER	intergenic_region	.	.	.	.	.	.	.	.	.	.	.	.	.	.	.
12	17861567	Sniffles2.BND.E9AMB	N	<BND:E9AMB>	BND	OTHER	.	0	75.878	888	872	16	0.018	not_compared	0.045	0.045	low_frequency	0.0456	0.0347	0.0566	0.0213	0.0643	0.0459	0.0466	0.0355	0.0576	0.0217	0.0651	1	1	0.417	1	1	1	1	0.423	1	1	0.0248	0.873	0.0633	0.0633	0.439	0.0178	0.0326	0.483	difficult	GRCh38_AllHomopolymers_gt6bp_imperfectgt10bp_slop5;GRCh38_AllTandemRepeatsandHomopolymers_slop5;GRCh38_SimpleRepeat_homopolymer_7to11_slop5;GRCh38_SimpleRepeat_homopolymer_4to6_slop5;GRCh38_SimpleRepeat_imperfecthomopolgt10_slop5;GRCh38_allOtherDifficultregions;GRCh38_population_CNV_FP_regions;GRCh38_alldifficultregions	ENSG00000251088	ENSG00000251088	transcript	ENST00000508616.1	pseudogene	HIGH	transcript_ablation	.	.	.	.	.	.	.	.	.	.	.	.	.	.	.
12	17866351	Sniffles2.INS.E90MB	N	<INS:126>	INS	INS	126	147.656	437.682	888	858	30	0.0338	novel	0.00338	0.00338	rare	0.00208	0	0	0.0122	0.00292	0.0035	0.00214	0	0	0.0127	0.00309	1	1	1	1	1	1	1	1	1	1	0.00282	0.999	0.833	0.833	0.873	8.19e-05	0.000711	0.321	difficult	GRCh38_lowmappabilityall;GRCh38_nonunique_l100_m2_e1;GRCh38_alllowmapandsegdupregions;GRCh38_alldifficultregions	Y_RNA-RERGL	ENSG00000206662-ENSG00000111404	intergenic_region	ENSG00000206662-ENSG00000111404	.	MODIFIER	intergenic_region	.	.	.	.	.	.	.	.	.	.	.	.	.	.	.
12	17876482	Sniffles2.INV.E97MB	N	<INV:128>	INV	OTHER	128	130.744	240.568	888	865	23	0.0259	novel	0.00113	0.00113	rare	0.00208	0	0	0	0.00292	0.00116	0.00213	0	0	0	0.00299	1	1	1	1	1	1	1	1	1	1	0.000563	0.997	0	0	0.716	6.86e-05	0.000313	0.19	confident	GRCh38_SimpleRepeat_homopolymer_4to6_slop5;GRCh38_notinalldifficultregions	Y_RNA-RERGL	ENSG00000206662-ENSG00000111404	intergenic_region	ENSG00000206662-ENSG00000111404	.	MODIFIER	intergenic_region	.	.	.	.	.	.	.	.	.	.	.	.	.	.	.
12	17888148	Sniffles2.INS.E91MB	N	<INS:206>	INS	INS	206	127.318	372.867	888	863	25	0.0282	novel	0.00113	0.00113	rare	0	0.00347	0	0	0.00292	0.00116	0	0.00355	0	0	0.00301	1	1	1	1	1	1	1	1	1	1	0.00113	0.995	0	0	0.325	2.25e-05	0.000181	0.168	difficult	GRCh38_AllHomopolymers_gt6bp_imperfectgt10bp_slop5;GRCh38_AllTandemRepeatsandHomopolymers_slop5;GRCh38_SimpleRepeat_homopolymer_7to11_slop5;GRCh38_alldifficultregions	Y_RNA-RERGL	ENSG00000206662-ENSG00000111404	intergenic_region	ENSG00000206662-ENSG00000111404	.	MODIFIER	intergenic_region	.	.	.	.	.	.	.	.	.	.	.	.	.	.	.
12	17915912	Sniffles2.INV.EA4MB	N	<INV:99>	INV	OTHER	99	98.828	344.861	888	858	30	0.0338	novel	0.00113	0.00113	rare	0	0	0	0	0.00585	0.00117	0	0	0	0	0.00606	1	1	1	1	1	1	1	1	1	1	0	0.998	0	0	0.0754	0.000392	0.0013	0.335	confident	GRCh38_SimpleRepeat_homopolymer_4to6_slop5;GRCh38_notinalldifficultregions	Y_RNA-RERGL	ENSG00000206662-ENSG00000111404	intergenic_region	ENSG00000206662-ENSG00000111404	.	MODIFIER	intergenic_region	.	.	.	.	.	.	.	.	.	.	.	.	.	.	.
12	17952807	Sniffles2.INS.EA0MB	N	<INS:111>	INS	INS	111	181.235	210.872	888	856	32	0.036	novel	0.00394	0.00394	rare	0.00622	0.00694	0.00298	0.00305	0	0.00409	0.00652	0.00709	0.00305	0.0032	0	1	1	1	1	1	1	1	1	1	1	0.00282	0.986	0	0	0.496	0.00392	0.00433	0.585	difficult	GRCh38_gclt25orgt65_slop50;GRCh38_AllTandemRepeatsandHomopolymers_slop5;GRCh38_AllTandemRepeats_gt100bp_slop5;GRCh38_allTandemRepeats;GRCh38_AllTandemRepeats_201to10000bp_slop5;GRCh38_alldifficultregions	Y_RNA-RERGL	ENSG00000206662-ENSG00000111404	intergenic_region	ENSG00000206662-ENSG00000111404	.	MODIFIER	intergenic_region	.	.	.	.	.	.	.	.	.	.	.	.	.	.	.
12	17952819	Sniffles2.DEL.EA3MB	N	<DEL:-55>	DEL	DEL	-55	121.299	369.459	888	857	31	0.0349	novel	0.0169	0.0169	low_frequency	0.0519	0.0139	0	0	0.00292	0.0175	0.0544	0.0142	0	0	0.00301	0.122	0.0209	1	1	1	0.132	0.0213	1	1	1	0.0191	0.983	0.778	0.778	0.751	0.00133	0.00217	0.565	difficult	GRCh38_gclt25orgt65_slop50;GRCh38_AllTandemRepeatsandHomopolymers_slop5;GRCh38_AllTandemRepeats_gt100bp_slop5;GRCh38_allTandemRepeats;GRCh38_AllTandemRepeats_201to10000bp_slop5;GRCh38_alldifficultregions	Y_RNA-RERGL	ENSG00000206662-ENSG00000111404	intergenic_region	ENSG00000206662-ENSG00000111404	.	MODIFIER	intergenic_region	.	.	.	.	.	.	.	.	.	.	.	.	.	.	.
12	17962638	Sniffles2.INV.EA5MB	N	<INV:104>	INV	OTHER	104	178.224	310.013	888	863	25	0.0282	novel	0.00113	0.00113	rare	0.00208	0	0	0	0.00292	0.00116	0.00211	0	0	0	0.00309	1	1	1	1	1	1	1	1	1	1	0	0.998	0	0	0.278	0.000306	0.00032	0.895	confident	GRCh38_SimpleRepeat_homopolymer_4to6_slop5;GRCh38_notinalldifficultregions	Y_RNA-RERGL	ENSG00000206662-ENSG00000111404	intergenic_region	ENSG00000206662-ENSG00000111404	.	MODIFIER	intergenic_region	.	.	.	.	.	.	.	.	.	.	.	.	.	.	.
12	18095385	Sniffles2.INS.EAFMB	N	<INS:88>	INS	INS	88	41.452	146.647	888	874	14	0.0158	novel	0.445	0.445	common	0.411	0.41	0.56	0.479	0.377	0.45	0.417	0.413	0.563	0.488	0.381	0.11	0.733	0.278	0.0197	0.143	0.184	0.731	0.347	0.0274	0.141	0.425	0.877	0.858	0.858	0.864	0.414	0.42	0.945	difficult	GRCh38_AllTandemRepeatsandHomopolymers_slop5;GRCh38_allTandemRepeats;GRCh38_SimpleRepeat_homopolymer_4to6_slop5;GRCh38_AllTandemRepeats_lt51bp_slop5;GRCh38_SimpleRepeat_quadTR_20to50_slop5;GRCh38_alldifficultregions	RERGL	ENSG00000111404	gene_variant	ENSG00000111404	.	MODIFIER	intragenic_variant	.	.	.	.	.	.	.	.	.	.	.	.	.	.	.
12	18096972	Sniffles2.INS.EB0MB	N	<INS:80>	INS	INS	80	118.079	158.766	888	868	20	0.0225	novel	0.108	0.108	common	0.122	0.128	0.00298	0.213	0.0731	0.11	0.124	0.131	0.00303	0.222	0.0719	1	1	1	0.816	1	1	1	1	1	0.589	0.0907	0.905	0.657	0.657	0.794	0.144	0.148	0.909	difficult	GRCh38_AllTandemRepeatsandHomopolymers_slop5;GRCh38_AllTandemRepeats_gt100bp_slop5;GRCh38_allTandemRepeats;GRCh38_AllTandemRepeats_201to10000bp_slop5;GRCh38_alldifficultregions	RERGL	ENSG00000111404	gene_variant	ENSG00000111404	.	MODIFIER	intragenic_variant	.	.	.	.	.	.	.	.	.	.	.	.	.	.	.
12	18122328	Sniffles2.DEL.EC5MB	N	<DEL:-858>	DEL	DEL	-858	251.725	31.754	888	870	18	0.0203	known	0.00113	0.00113	rare	0.00415	0	0	0	0	0.00115	0.00429	0	0	0	0	1	1	1	1	1	1	1	1	1	1	0	0.998	0	0	0.059	1.74e-05	0.000174	0.126	confident	GRCh38_gclt25orgt65_slop50;GRCh38_AllHomopolymers_gt6bp_imperfectgt10bp_slop5;GRCh38_AllTandemRepeatsandHomopolymers_slop5;GRCh38_SimpleRepeat_homopolymer_7to11_slop5;GRCh38_SimpleRepeat_homopolymer_4to6_slop5;GRCh38_alldifficultregions;GRCh38_notinalldifficultregions	RERGL	ENSG00000111404	gene_variant	ENSG00000111404	.	MODIFIER	intragenic_variant	.	.	.	.	.	.	.	.	.	.	.	.	Open chromatin	.	.
12	18195754	Sniffles2.DEL.ECCMB	N	<DEL:-7573>	DEL	DEL	-7573	0	13.796	888	862	26	0.0293	known	0.00169	0.00169	rare	0	0	0.00893	0	0	0.00174	0	0	0.00915	0	0	1	1	1	1	1	1	1	1	1	1	0.00225	0.994	0.333	0.333	0.576	4.71e-05	8.39e-05	0.446	confident	GRCh38_AllHomopolymers_gt6bp_imperfectgt10bp_slop5;GRCh38_AllTandemRepeats_51to200bp_slop5;GRCh38_AllTandemRepeatsandHomopolymers_slop5;GRCh38_SimpleRepeat_diTR_11to50_slop5;GRCh38_AllTandemRepeats_gt100bp_slop5;GRCh38_allTandemRepeats;GRCh38_SimpleRepeat_homopolymer_7to11_slop5;GRCh38_SimpleRepeat_homopolymer_4to6_slop5;GRCh38_AllTandemRepeats_lt51bp_slop5;GRCh38_lowmappabilityall;GRCh38_nonunique_l100_m2_e1;GRCh38_alllowmapandsegdupregions;GRCh38_alldifficultregions;GRCh38_notinalldifficultregions	RERGL	ENSG00000111404	gene_variant	ENSG00000111404	.	MODIFIER	intragenic_variant	.	.	.	.	.	.	.	.	.	.	.	.	Open chromatin	.	.
12	18215865	Sniffles2.INS.ED5MB	N	<INS:320>	INS	INS	320	86.311	98.239	888	862	26	0.0293	known	0.111	0.111	common	0.0477	0.24	0.119	0.146	0.0497	0.114	0.0496	0.246	0.121	0.15	0.0515	1	1	0.474	0.754	0.342	1	1	0.472	0.758	0.352	0.111	0.98	0.951	0.951	0.966	0.136	0.136	0.99	confident	GRCh38_notinalldifficultregions	RERGL	ENSG00000111404	gene_variant	ENSG00000111404	.	MODIFIER	intragenic_variant	.	.	.	.	.	.	.	.	.	.	.	.	.	.	.
12	18232267	Sniffles2.DEL.EDBMB	N	<DEL:-8582>	DEL	DEL	-8582	0.886	0.707	888	863	25	0.0282	known	0.00282	0.00282	rare	0.0083	0.00347	0	0	0	0.0029	0.00858	0.00355	0	0	0	1	1	1	1	1	1	1	1	1	1	0.00169	0.995	0.4	0.4	0.74	0.000115	0.000132	0.71	confident	GRCh38_gclt25orgt65_slop50;GRCh38_AllHomopolymers_gt6bp_imperfectgt10bp_slop5;GRCh38_AllTandemRepeatsandHomopolymers_slop5;GRCh38_SimpleRepeat_homopolymer_gt11_slop5;GRCh38_SimpleRepeat_triTR_15to50_slop5;GRCh38_allTandemRepeats;GRCh38_SimpleRepeat_homopolymer_7to11_slop5;GRCh38_SimpleRepeat_homopolymer_4to6_slop5;GRCh38_AllTandemRepeats_lt51bp_slop5;GRCh38_SimpleRepeat_imperfecthomopolgt10_slop5;GRCh38_lowmappabilityall;GRCh38_nonunique_l100_m2_e1;GRCh38_alllowmapandsegdupregions;GRCh38_alldifficultregions;GRCh38_notinalldifficultregions	RERGL	ENSG00000111404	gene_variant	ENSG00000111404	.	MODIFIER	intragenic_variant	.	.	.	.	.	.	.	White_matter_microstructure__mode_of_anisotropy_	6e-09	.	NR	31666681	.	.	.
12	18295652	Sniffles2.INS.ED9MB	N	<INS:78>	INS	INS	78	128.111	423.687	888	865	23	0.0259	known	0.0146	0.0146	low_frequency	0.0498	0.00347	0	0.00305	0	0.015	0.0508	0.00355	0	0.0032	0	0.106	1	1	1	1	0.11	1	1	1	1	0.0135	0.991	0.792	0.792	0.842	0.000822	0.00128	0.61	difficult	GRCh38_gclt25orgt65_slop50;GRCh38_alldifficultregions	PIK3C2G;RERGL	ENSG00000139144;ENSG00000111404	transcript;gene_variant	ENST00000538779.6;ENSG00000111404	protein_coding;.	MODIFIER;MODIFIER	intron_variant;intragenic_variant	PIK3C2G	ENSG00000139144	transcript	ENST00000538779.6	protein_coding	MODIFIER	intron_variant	.	.	.	.	.	.	.	.
12	18369693	Sniffles2.DEL.EEBMB	N	<DEL:-60>	DEL	DEL	-60	70.063	215.692	888	884	4	0.00451	novel	0.427	0.427	common	0.421	0.431	0.515	0.28	0.488	0.428	0.421	0.43	0.515	0.28	0.494	8.25e-07	0.0634	0.00523	0.0805	0.000125	1.45e-06	0.0876	0.00523	0.0805	6.04e-05	0.433	0.717	0.697	0.697	0.733	0.298	0.306	0.803	difficult	GRCh38_AllTandemRepeatsandHomopolymers_slop5;GRCh38_AllTandemRepeats_gt100bp_slop5;GRCh38_allTandemRepeats;GRCh38_AllTandemRepeats_201to10000bp_slop5;GRCh38_lowmappabilityall;GRCh38_nonunique_l100_m2_e1;GRCh38_nonunique_l250_m0_e0;GRCh38_alllowmapandsegdupregions;GRCh38_alldifficultregions	PIK3C2G	ENSG00000139144	transcript	ENST00000538779.6	protein_coding	MODIFIER	intron_variant	PIK3C2G	ENSG00000139144	transcript	ENST00000538779.6	protein_coding	MODIFIER	intron_variant	.	.	.	.	.	.	.	.
12	18369715	Sniffles2.INS.EE8MB	N	<INS:57>	INS	INS	57	129.533	305.78	888	868	20	0.0225	novel	0.00225	0.00225	rare	0.00415	0	0.00298	0	0.00292	0.0023	0.00426	0	0.00301	0	0.00305	1	1	1	1	1	1	1	1	1	1	0	0.995	0	0	0.186	1.74e-05	0.000209	0.111	difficult	GRCh38_AllTandemRepeatsandHomopolymers_slop5;GRCh38_AllTandemRepeats_gt100bp_slop5;GRCh38_allTandemRepeats;GRCh38_AllTandemRepeats_201to10000bp_slop5;GRCh38_lowmappabilityall;GRCh38_nonunique_l100_m2_e1;GRCh38_alllowmapandsegdupregions;GRCh38_alldifficultregions	PIK3C2G	ENSG00000139144	transcript	ENST00000538779.6	protein_coding	MODIFIER	intron_variant	PIK3C2G	ENSG00000139144	transcript	ENST00000538779.6	protein_coding	MODIFIER	intron_variant	.	.	.	.	.	.	.	.
12	18375709	Sniffles2.INV.EEDMB	N	<INV:97>	INV	OTHER	97	158.008	443.305	888	858	30	0.0338	novel	0.00113	0.00113	rare	0.00208	0	0	0	0.00292	0.00117	0.00216	0	0	0	0.00305	1	1	1	1	1	1	1	1	1	1	0	0.998	0	0	0.348	0.000327	0.000754	0.41	confident	GRCh38_SimpleRepeat_homopolymer_4to6_slop5;GRCh38_notinalldifficultregions	PIK3C2G	ENSG00000139144	gene_variant	ENSG00000139144	.	MODIFIER	intragenic_variant	.	.	.	.	.	.	.	.	.	.	.	.	.	.	.
12	18453799	Sniffles2.INS.EF8MB	N	<INS:209>	INS	INS	209	156.731	501.675	888	869	19	0.0214	known	0.00113	0.00113	rare	0	0	0	0.00305	0.00292	0.00115	0	0	0	0.00309	0.00303	1	1	1	1	1	1	1	1	1	1	0.00113	0.995	0	0	0.665	0.000185	0.00108	0.341	confident	GRCh38_SimpleRepeat_homopolymer_4to6_slop5;GRCh38_notinalldifficultregions	PIK3C2G	ENSG00000139144	transcript	ENST00000538779.6	protein_coding	MODIFIER	intron_variant	PIK3C2G	ENSG00000139144	transcript	ENST00000538779.6	protein_coding	MODIFIER	intron_variant	.	.	.	.	.	Enhancer	.	.
12	18466317	Sniffles2.INS.EFAMB	N	<INS:61>	INS	INS	61	70.866	290.747	888	865	23	0.0259	known	0.0146	0.0146	low_frequency	0.0519	0.00347	0	0	0	0.015	0.0534	0.0036	0	0	0	0.0184	1	1	1	1	0.0199	1	1	1	1	0.00732	0.968	0.174	0.174	0.468	0.00108	0.00269	0.32	confident	GRCh38_notinalldifficultregions	PIK3C2G	ENSG00000139144	transcript	ENST00000538779.6	protein_coding	MODIFIER	intron_variant	PIK3C2G	ENSG00000139144	transcript	ENST00000538779.6	protein_coding	MODIFIER	intron_variant	.	.	.	.	.	.	.	.
12	18529124	Sniffles2.INS.F0CMB	N	<INS:316>	INS	INS	316	101.184	153.198	888	862	26	0.0293	known	0.0495	0.0495	low_frequency	0.158	0.0139	0	0.0213	0.00292	0.0499	0.162	0.0141	0	0.0189	0.00303	0.627	1	1	1	1	0.629	1	1	1	1	0.0467	0.961	0.716	0.716	0.813	0.0245	0.0265	0.882	confident	GRCh38_notinalldifficultregions	PIK3C2G	ENSG00000139144	transcript	ENST00000538779.6	protein_coding	MODIFIER	intron_variant	PIK3C2G	ENSG00000139144	transcript	ENST00000538779.6	protein_coding	MODIFIER	intron_variant	.	.	.	.	.	.	.	.
12	18534127	Sniffles2.INS.F0DMB	N	<INS:72>	INS	INS	72	119.327	365.175	888	861	27	0.0304	novel	0.00225	0.00225	rare	0.0083	0	0	0	0	0.00232	0.00877	0	0	0	0	0.0125	1	1	1	1	0.0132	1	1	1	1	0.00225	0.998	0.667	0.667	0.88	3.28e-05	6.29e-05	0.523	confident	GRCh38_SimpleRepeat_homopolymer_4to6_slop5;GRCh38_notinalldifficultregions	PIK3C2G	ENSG00000139144	transcript	ENST00000538779.6	protein_coding	MODIFIER	intron_variant	PIK3C2G	ENSG00000139144	transcript	ENST00000538779.6	protein_coding	MODIFIER	intron_variant	.	.	.	.	.	.	.	.
12	18570337	Sniffles2.DEL.F13MB	N	<DEL:-1810>	DEL	DEL	-1810	96.587	18.136	888	863	25	0.0282	known	0.0349	0.0349	low_frequency	0.106	0.0139	0	0.0183	0.00292	0.0359	0.11	0.0142	0	0.0189	0.00303	0.736	1	1	1	1	0.744	1	1	1	1	0.036	0.991	0.949	0.949	0.944	0.0135	0.0134	0.989	confident	GRCh38_gclt25orgt65_slop50;GRCh38_AllHomopolymers_gt6bp_imperfectgt10bp_slop5;GRCh38_AllTandemRepeatsandHomopolymers_slop5;GRCh38_SimpleRepeat_diTR_11to50_slop5;GRCh38_allTandemRepeats;GRCh38_SimpleRepeat_homopolymer_7to11_slop5;GRCh38_SimpleRepeat_homopolymer_4to6_slop5;GRCh38_AllTandemRepeats_lt51bp_slop5;GRCh38_lowmappabilityall;GRCh38_nonunique_l100_m2_e1;GRCh38_alllowmapandsegdupregions;GRCh38_alldifficultregions;GRCh38_notinalldifficultregions	PIK3C2G	ENSG00000139144	transcript	ENST00000538779.6	protein_coding	MODIFIER	intron_variant	PIK3C2G	ENSG00000139144	transcript	ENST00000538779.6	protein_coding	MODIFIER	intron_variant	.	.	.	.	.	Open chromatin	.	.
12	18598682	Sniffles2.INS.F1AMB	N	<INS:289>	INS	INS	289	77.058	141.851	888	870	18	0.0203	novel	0.163	0.163	common	0.0705	0.198	0.184	0.171	0.234	0.165	0.0739	0.192	0.186	0.174	0.237	1	0.11	0.3	0.419	0.285	1	0.174	0.301	0.416	0.288	0.164	0.919	0.844	0.844	0.856	0.206	0.206	0.952	difficult	GRCh38_SimpleRepeat_homopolymer_4to6_slop5;GRCh38_lowmappabilityall;GRCh38_nonunique_l100_m2_e1;GRCh38_alllowmapandsegdupregions;GRCh38_alldifficultregions	PIK3C2G	ENSG00000139144	transcript	ENST00000538779.6	protein_coding	MODIFIER	intron_variant	PIK3C2G	ENSG00000139144	transcript	ENST00000538779.6	protein_coding	MODIFIER	intron_variant	.	.	.	.	.	.	.	.
12	18697804	Sniffles2.INS.F26MB	N	<INS:69>	INS	INS	69	132.477	326.278	888	862	26	0.0293	known	0.00225	0.00225	rare	0.0083	0	0	0	0	0.00232	0.00851	0	0	0	0	1	1	1	1	1	1	1	1	1	1	0.00113	0.998	0.5	0.5	0.765	5.84e-05	0.000105	0.409	difficult	GRCh38_gclt25orgt65_slop50;GRCh38_SimpleRepeat_homopolymer_4to6_slop5;GRCh38_alldifficultregions	PSMC1P9;PLCZ1	ENSG00000255993;ENSG00000139151	transcript;transcript	ENST00000396338.3;ENST00000648272.1	processed_pseudogene;protein_coding	MODIFIER;MODIFIER	downstream_gene_variant;intron_variant	PLCZ1	ENSG00000139151	transcript	ENST00000648272.1	protein_coding	MODIFIER	intron_variant	.	.	.	.	.	.	.	.
12	18730939	Sniffles2.INS.F27MB	N	<INS:174>	INS	INS	174	178.05	420.71	888	867	21	0.0236	novel	0.00169	0.00169	rare	0.00208	0	0.00298	0	0.00292	0.00173	0.0021	0	0.00309	0	0.00301	1	1	1	1	1	1	1	1	1	1	0.000563	0.995	0	0	0.298	0.000109	0.000251	0.377	confident	GRCh38_SimpleRepeat_homopolymer_4to6_slop5;GRCh38_notinalldifficultregions	ENSG00000255648;PLCZ1	ENSG00000255648;ENSG00000139151	transcript;transcript	ENST00000536931.1;ENST00000648272.1	pseudogene;protein_coding	MODIFIER;MODIFIER	intron_variant;intron_variant	PLCZ1	ENSG00000139151	transcript	ENST00000648272.1	protein_coding	MODIFIER	intron_variant	.	.	.	.	.	.	.	.
12	18739836	Sniffles2.INS.F29MB	N	<INS:319>	INS	INS	319	139.676	304.376	888	864	24	0.027	known	0.00732	0.00732	low_frequency	0.027	0	0	0	0	0.00752	0.0278	0	0	0	0	1	1	1	1	1	1	1	1	1	1	0.00225	0.985	0.154	0.154	0.359	0.000391	0.000775	0.481	confident	GRCh38_notinalldifficultregions	PLCZ1;ENSG00000255648;CAPZA3;CAPZA3-RPL7P6	ENSG00000139151;ENSG00000255648;ENSG00000177938;ENSG00000177938-ENSG00000227525	transcript;transcript;transcript;intergenic_region	ENST00000648272.1;ENST00000536931.1;ENST00000317658.5;ENSG00000177938-ENSG00000227525	protein_coding;pseudogene;protein_coding;.	MODIFIER;MODIFIER;MODIFIER;MODIFIER	upstream_gene_variant;downstream_gene_variant;downstream_gene_variant;intergenic_region	.	.	.	.	.	.	.	.	.	.	.	.	.	.	.
12	18743245	Sniffles2.INS.F28MB	N	<INS:297>	INS	INS	297	114.557	283.358	888	869	19	0.0214	known	0.04	0.04	low_frequency	0.0208	0.0833	0	0.0915	0.0205	0.0408	0.0212	0.0839	0	0.0926	0.0212	0.0908	0.0572	1	0.133	0.0607	0.0927	0.0582	1	0.137	0.0629	0.0377	0.97	0.746	0.746	0.765	0.0906	0.0931	0.925	confident	GRCh38_SimpleRepeat_homopolymer_4to6_slop5;GRCh38_notinalldifficultregions	CAPZA3;CAPZA3-RPL7P6	ENSG00000177938;ENSG00000177938-ENSG00000227525	transcript;intergenic_region	ENST00000317658.5;ENSG00000177938-ENSG00000227525	protein_coding;.	MODIFIER;MODIFIER	downstream_gene_variant;intergenic_region	.	.	.	.	.	.	.	.	.	.	.	.	.	.	.
12	18770500	Sniffles2.INS.F2AMB	N	<INS:299>	INS	INS	299	146.313	294.12	888	872	16	0.018	known	0.00225	0.00225	rare	0.0083	0	0	0	0	0.00229	0.0084	0	0	0	0	1	1	1	1	1	1	1	1	1	1	0.00225	0.991	0	0	0.554	0.000148	0.000493	0.248	confident	GRCh38_SimpleRepeat_homopolymer_4to6_slop5;GRCh38_notinalldifficultregions	CAPZA3-RPL7P6	ENSG00000177938-ENSG00000227525	intergenic_region	ENSG00000177938-ENSG00000227525	.	MODIFIER	intergenic_region	.	.	.	.	.	.	.	.	.	.	.	.	.	.	.
12	18839008	Sniffles2.INV.F48MB	N	<INV:123>	INV	OTHER	123	178.469	366.918	888	863	25	0.0282	novel	0.00113	0.00113	rare	0.00208	0	0	0	0.00292	0.00116	0.00219	0	0	0	0.00298	1	1	1	1	1	1	1	1	1	1	0.000563	0.997	0	0	0.397	7.17e-06	0.000418	0.0909	confident	GRCh38_SimpleRepeat_homopolymer_4to6_slop5;GRCh38_notinalldifficultregions	CAPZA3-RPL7P6	ENSG00000177938-ENSG00000227525	intergenic_region	ENSG00000177938-ENSG00000227525	.	MODIFIER	intergenic_region	.	.	.	.	.	.	.	.	.	.	.	.	.	.	.
12	18872395	Sniffles2.INS.F3DMB	N	<INS:1027>	INS	INS	1027	249.251	55.052	888	863	25	0.0282	novel	0.00338	0.00338	rare	0.00622	0	0	0	0.00877	0.00348	0.00641	0	0	0	0.00898	1	1	1	1	1	1	1	1	1	1	0.00225	0.989	0	0	0.476	0.00014	0.000439	0.346	difficult	GRCh38_gclt25orgt65_slop50;GRCh38_AllTandemRepeatsandHomopolymers_slop5;GRCh38_AllTandemRepeats_gt100bp_slop5;GRCh38_allTandemRepeats;GRCh38_AllTandemRepeats_201to10000bp_slop5;GRCh38_alldifficultregions	CAPZA3-RPL7P6	ENSG00000177938-ENSG00000227525	intergenic_region	ENSG00000177938-ENSG00000227525	.	MODIFIER	intergenic_region	.	.	.	.	.	.	.	.	.	.	.	.	.	.	.
12	18919246	Sniffles2.INS.F50MB	N	<INS:111>	INS	INS	111	118.991	338.612	888	865	23	0.0259	novel	0.00169	0.00169	rare	0	0	0	0	0.00877	0.00173	0	0	0	0	0.00915	1	1	1	1	1	1	1	1	1	1	0.000563	0.998	0.333	0.333	0.423	0.00104	0.00172	0.59	confident	GRCh38_notinalldifficultregions	CAPZA3-RPL7P6	ENSG00000177938-ENSG00000227525	intergenic_region	ENSG00000177938-ENSG00000227525	.	MODIFIER	intergenic_region	.	.	.	.	.	.	.	.	.	.	.	.	.	.	.
12	18924649	Sniffles2.INS.F51MB	N	<INS:70>	INS	INS	70	166.884	391.851	888	862	26	0.0293	novel	0.00225	0.00225	rare	0	0	0.00298	0.00305	0.00585	0.00232	0	0	0.00305	0.00309	0.0061	1	1	1	1	1	1	1	1	1	1	0.00113	0.993	0	0	0.412	0.000445	0.00142	0.249	difficult	GRCh38_AllTandemRepeatsandHomopolymers_slop5;GRCh38_SimpleRepeat_diTR_11to50_slop5;GRCh38_allTandemRepeats;GRCh38_AllTandemRepeats_lt51bp_slop5;GRCh38_alldifficultregions	CAPZA3-RPL7P6	ENSG00000177938-ENSG00000227525	intergenic_region	ENSG00000177938-ENSG00000227525	.	MODIFIER	intergenic_region	.	.	.	.	.	.	.	.	.	.	.	.	.	.	.
12	18974842	Sniffles2.INS.F53MB	N	<INS:52>	INS	INS	52	146.376	318.199	888	866	22	0.0248	known	0.0282	0.0282	low_frequency	0.0768	0.0208	0	0.0152	0.00585	0.0277	0.0748	0.0213	0	0.0153	0.00606	0.636	1	1	1	1	0.37	1	1	1	1	0.0248	0.968	0.646	0.646	0.732	0.0161	0.0167	0.943	difficult	GRCh38_gclt25orgt65_slop50;GRCh38_AllTandemRepeats_51to200bp_slop5;GRCh38_AllTandemRepeatsandHomopolymers_slop5;GRCh38_AllTandemRepeats_gt100bp_slop5;GRCh38_allTandemRepeats;GRCh38_alldifficultregions	CAPZA3-RPL7P6	ENSG00000177938-ENSG00000227525	intergenic_region	ENSG00000177938-ENSG00000227525	.	MODIFIER	intergenic_region	.	.	.	.	.	.	.	.	.	.	.	.	.	.	.
12	18986684	Sniffles2.INS.F54MB	N	<INS:53>	INS	INS	53	167.495	297.197	888	862	26	0.0293	novel	0.00338	0.00338	rare	0.0124	0	0	0	0	0.00348	0.0131	0	0	0	0	1	1	1	1	1	1	1	1	1	1	0.00169	0.997	0.5	0.5	0.646	0.000476	0.00116	0.421	difficult	GRCh38_AllTandemRepeatsandHomopolymers_slop5;GRCh38_AllTandemRepeats_gt100bp_slop5;GRCh38_allTandemRepeats;GRCh38_AllTandemRepeats_201to10000bp_slop5;GRCh38_alldifficultregions	CAPZA3-RPL7P6	ENSG00000177938-ENSG00000227525	intergenic_region	ENSG00000177938-ENSG00000227525	.	MODIFIER	intergenic_region	.	.	.	.	.	.	.	.	.	.	.	.	.	.	.
12	19086114	Sniffles2.INS.F64MB	N	<INS:6109>	INS	INS	6109	9.899	4.95	888	864	24	0.027	novel	0.00169	0.00169	rare	0	0	0.00893	0	0	0.00174	0	0	0.00915	0	0	1	1	0.00895	1	1	1	1	0.00917	1	1	0.00113	0.998	0.5	0.5	0.521	3.79e-05	0.00029	0.213	confident	GRCh38_notinalldifficultregions	RPL7P6;CAPZA3-RPL7P6	ENSG00000227525;ENSG00000177938-ENSG00000227525	transcript;intergenic_region	ENST00000480903.1;ENSG00000177938-ENSG00000227525	processed_pseudogene;.	MODIFIER;MODIFIER	upstream_gene_variant;intergenic_region	.	.	.	.	.	.	.	.	.	.	.	.	.	.	.
12	19096493	Sniffles2.DEL.F68MB	N	<DEL:-55>	DEL	DEL	-55	58.571	245.269	888	861	27	0.0304	novel	0.0231	0.0231	low_frequency	0.0705	0.0208	0.00298	0	0	0.0238	0.0733	0.0213	0.00307	0	0	0.328	1	1	1	1	0.346	1	1	1	1	0.0208	0.973	0.59	0.59	0.702	0.00314	0.00624	0.434	difficult	GRCh38_AllTandemRepeatsandHomopolymers_slop5;GRCh38_AllTandemRepeats_gt100bp_slop5;GRCh38_allTandemRepeats;GRCh38_AllTandemRepeats_201to10000bp_slop5;GRCh38_lowmappabilityall;GRCh38_nonunique_l100_m2_e1;GRCh38_alllowmapandsegdupregions;GRCh38_alldifficultregions	RPL7P6-BORCS8P1	ENSG00000227525-ENSG00000256844	intergenic_region	ENSG00000227525-ENSG00000256844	.	MODIFIER	intergenic_region	.	.	.	.	.	.	.	.	.	.	.	.	Enhancer	.	.
12	19096631	Sniffles2.INS.F6CMB	N	<INS:51>	INS	INS	51	151.526	465.847	888	862	26	0.0293	novel	0.00113	0.00113	rare	0.00415	0	0	0	0	0.00116	0.00433	0	0	0	0	1	1	1	1	1	1	1	1	1	1	0.000563	0.997	0	0	0.447	1.23e-05	9.1e-05	0.19	difficult	GRCh38_AllTandemRepeatsandHomopolymers_slop5;GRCh38_SimpleRepeat_diTR_11to50_slop5;GRCh38_AllTandemRepeats_gt100bp_slop5;GRCh38_allTandemRepeats;GRCh38_AllTandemRepeats_201to10000bp_slop5;GRCh38_alldifficultregions	RPL7P6-BORCS8P1	ENSG00000227525-ENSG00000256844	intergenic_region	ENSG00000227525-ENSG00000256844	.	MODIFIER	intergenic_region	.	.	.	.	.	.	.	.	.	.	.	.	Enhancer	.	.
12	19197693	Sniffles2.INS.F80MB	N	<INS:84>	INS	INS	84	37.427	186.735	888	863	25	0.0282	novel	0.0895	0.0895	common	0.0498	0.066	0.125	0.0884	0.132	0.0904	0.0498	0.0664	0.127	0.0886	0.132	0.106	1	0.295	0.113	1	0.0975	1	0.303	0.103	1	0.0873	0.986	0.932	0.932	0.965	0.0767	0.0773	0.988	difficult	GRCh38_AllTandemRepeats_51to200bp_slop5;GRCh38_AllTandemRepeatsandHomopolymers_slop5;GRCh38_allTandemRepeats;GRCh38_SimpleRepeat_diTR_51to200_slop5;GRCh38_alldifficultregions	PLEKHA5	ENSG00000052126	transcript	ENST00000429027.7	protein_coding	MODIFIER	intron_variant	PLEKHA5	ENSG00000052126	transcript	ENST00000429027.7	protein_coding	MODIFIER	intron_variant	.	.	.	.	.	Enhancer	.	.
12	19231605	Sniffles2.INS.F82MB	N	<INS:66>	INS	INS	66	30.732	68.358	888	882	6	0.00676	known	0.514	0.486	common	0.413	0.611	0.372	0.707	0.529	0.516	0.418	0.611	0.374	0.706	0.529	0.0835	0.862	0.743	0.454	1	0.0616	0.862	0.742	0.456	1	0.52	0.768	0.751	0.74	0.791	0.77	0.764	0.85	difficult	GRCh38_gclt25orgt65_slop50;GRCh38_AllTandemRepeats_51to200bp_slop5;GRCh38_AllTandemRepeatsandHomopolymers_slop5;GRCh38_SimpleRepeat_diTR_11to50_slop5;GRCh38_AllTandemRepeats_gt100bp_slop5;GRCh38_allTandemRepeats;GRCh38_alldifficultregions	PLEKHA5	ENSG00000052126	transcript	ENST00000429027.7	protein_coding	MODIFIER	intron_variant	PLEKHA5	ENSG00000052126	transcript	ENST00000429027.7	protein_coding	MODIFIER	intron_variant	.	.	.	.	.	.	.	.
12	19270808	Sniffles2.INS.F84MB	N	<INS:86>	INS	INS	86	152.132	509.909	888	857	31	0.0349	novel	0.00113	0.00113	rare	0.00208	0	0	0.00305	0	0.00117	0.00217	0	0	0.00312	0	1	1	1	1	1	1	1	1	1	1	0	0.998	0	0	0.129	8.19e-06	0.000212	0.0959	difficult	GRCh38_AllHomopolymers_gt6bp_imperfectgt10bp_slop5;GRCh38_AllTandemRepeatsandHomopolymers_slop5;GRCh38_SimpleRepeat_homopolymer_7to11_slop5;GRCh38_alldifficultregions	PLEKHA5	ENSG00000052126	transcript	ENST00000429027.7	protein_coding	MODIFIER	intron_variant	PLEKHA5	ENSG00000052126	transcript	ENST00000429027.7	protein_coding	MODIFIER	intron_variant	.	.	.	.	.	.	.	.
12	19305954	Sniffles2.DEL.F9DMB	N	<DEL:-4530>	DEL	DEL	-4530	0	0	888	859	29	0.0327	known	0.00113	0.00113	rare	0.00415	0	0	0	0	0.00116	0.00437	0	0	0	0	1	1	1	1	1	1	1	1	1	1	0.00113	0.995	0	0	0.485	0.000364	0.000461	0.513	confident	GRCh38_gclt25orgt65_slop50;GRCh38_AllHomopolymers_gt6bp_imperfectgt10bp_slop5;GRCh38_AllTandemRepeats_51to200bp_slop5;GRCh38_AllTandemRepeatsandHomopolymers_slop5;GRCh38_SimpleRepeat_diTR_11to50_slop5;GRCh38_AllTandemRepeats_gt100bp_slop5;GRCh38_allTandemRepeats;GRCh38_SimpleRepeat_homopolymer_7to11_slop5;GRCh38_SimpleRepeat_homopolymer_4to6_slop5;GRCh38_AllTandemRepeats_lt51bp_slop5;GRCh38_AllTandemRepeats_201to10000bp_slop5;GRCh38_SimpleRepeat_imperfecthomopolgt10_slop5;GRCh38_lowmappabilityall;GRCh38_nonunique_l100_m2_e1;GRCh38_chainSelf;GRCh38_segdups;GRCh38_alllowmapandsegdupregions;GRCh38_alldifficultregions;GRCh38_notinalldifficultregions	RN7SL67P;PLEKHA5	ENSG00000243854;ENSG00000052126	transcript;transcript	ENST00000492147.3;ENST00000429027.7	misc_RNA;protein_coding	MODIFIER;MODIFIER	downstream_gene_variant;intron_variant	PLEKHA5	ENSG00000052126	transcript	ENST00000429027.7	protein_coding	MODIFIER	intron_variant	.	.	.	.	.	Open chromatin	Transcription Start Site;Transcription Start Site;Transcription Start Site;Transcription Start Site;Transcription Start Site	.
12	19308898	Sniffles2.INS.F96MB	N	<INS:50>	INS	INS	50	55.136	166.952	888	868	20	0.0225	known	0.115	0.115	common	0.0996	0.0417	0.226	0.0427	0.158	0.117	0.1	0.0426	0.228	0.044	0.162	0.714	0.212	1	1	0.0165	0.712	0.217	1	1	0.0174	0.108	0.959	0.852	0.852	0.876	0.0287	0.0301	0.822	difficult	GRCh38_AllTandemRepeatsandHomopolymers_slop5;GRCh38_SimpleRepeat_diTR_11to50_slop5;GRCh38_allTandemRepeats;GRCh38_AllTandemRepeats_lt51bp_slop5;GRCh38_segdups;GRCh38_alllowmapandsegdupregions;GRCh38_alldifficultregions	PLEKHA5	ENSG00000052126	transcript	ENST00000429027.7	protein_coding	MODIFIER	intron_variant	PLEKHA5	ENSG00000052126	transcript	ENST00000429027.7	protein_coding	MODIFIER	intron_variant	.	.	.	.	.	.	.	.
12	19315109	Sniffles2.DUP.FA2MB	N	<DUP:112434>	DUP	OTHER	112434	0	0	888	855	33	0.0372	not_compared	0.00113	0.00113	rare	0.00208	0.00347	0	0	0	0.00117	0.00214	0.00357	0	0	0	1	1	1	1	1	1	1	1	1	1	0.00113	0.995	0	0	0.395	0.00195	0.00594	0.37	confident	GRCh38_refseq_cds;GRCh38_gclt25orgt65_slop50;GRCh38_AllHomopolymers_gt6bp_imperfectgt10bp_slop5;GRCh38_AllTandemRepeats_51to200bp_slop5;GRCh38_AllTandemRepeatsandHomopolymers_slop5;GRCh38_SimpleRepeat_homopolymer_gt11_slop5;GRCh38_SimpleRepeat_triTR_15to50_slop5;GRCh38_SimpleRepeat_homopolymer_gt20_slop5;GRCh38_SimpleRepeat_diTR_11to50_slop5;GRCh38_AllTandemRepeats_gt100bp_slop5;GRCh38_allTandemRepeats;GRCh38_SimpleRepeat_homopolymer_7to11_slop5;GRCh38_SimpleRepeat_triTR_51to200_slop5;GRCh38_SimpleRepeat_homopolymer_4to6_slop5;GRCh38_AllTandemRepeats_lt51bp_slop5;GRCh38_SimpleRepeat_imperfecthomopolgt20_slop5;GRCh38_AllTandemRepeats_201to10000bp_slop5;GRCh38_SimpleRepeat_quadTR_20to50_slop5;GRCh38_SimpleRepeat_imperfecthomopolgt10_slop5;GRCh38_lowmappabilityall;GRCh38_nonunique_l100_m2_e1;GRCh38_nonunique_l250_m0_e0;GRCh38_allOtherDifficultregions;GRCh38_gnomAD_InbreedingCoeff_slop1bp_merge1000bp;GRCh38_chainSelf;GRCh38_alllowmapandsegdupregions;GRCh38_alldifficultregions;GRCh38_notinalldifficultregions	PLEKHA5	ENSG00000052126	transcript	ENST00000429027.7	protein_coding	MODIFIER	intron_variant	PLEKHA5	ENSG00000052126	transcript	ENST00000429027.7	protein_coding	MODIFIER	intron_variant	.	.	.	.	.	Open chromatin;Open chromatin;Open chromatin;Enhancer;Open chromatin;Enhancer;TF binding;Open chromatin;Open chromatin;Open chromatin;Open chromatin;Enhancer;Enhancer;Enhancer;Open chromatin;Enhancer;Enhancer	Enhancer;Enhancer;Enhancer;Enhancer;Transcription Start Site;Transcription Start Site;Transcription Start Site;Transcription Start Site;Transcription Start Site;Transcription Start Site;Transcription Start Site	hsa-miR-30c-5p;hsa-miR-30b-5p;hsa-miR-495-3p;hsa-miR-128-3p;hsa-miR-15a-5p;hsa-miR-16-5p;hsa-miR-15b-5p;hsa-miR-128-3p;hsa-miR-424-5p
12	19325914	Sniffles2.INS.F97MB	N	<INS:51>	INS	INS	51	115.575	270.626	888	860	28	0.0315	novel	0.00169	0.00169	rare	0	0	0.00298	0.00305	0.00292	0.00174	0	0	0.00305	0.00314	0.00303	1	1	1	1	1	1	1	1	1	1	0.000563	0.995	0	0	0.417	1.84e-05	4.35e-05	0.425	difficult	GRCh38_AllTandemRepeatsandHomopolymers_slop5;GRCh38_AllTandemRepeats_gt100bp_slop5;GRCh38_allTandemRepeats;GRCh38_AllTandemRepeats_201to10000bp_slop5;GRCh38_alldifficultregions	PLEKHA5	ENSG00000052126	transcript	ENST00000429027.7	protein_coding	MODIFIER	intron_variant	PLEKHA5	ENSG00000052126	transcript	ENST00000429027.7	protein_coding	MODIFIER	intron_variant	.	.	.	.	.	.	.	.
12	19393204	Sniffles2.INS.F9CMB	N	<INS:205>	INS	INS	205	66.959	204.412	888	851	37	0.0417	known	0.0754	0.0754	common	0.0768	0.0764	0.0863	0.0732	0.0643	0.0787	0.0794	0.0786	0.0895	0.0784	0.0675	0.636	0.58	0.347	0.0407	0.14	0.642	0.591	0.365	0.0489	0.151	0.0749	0.982	0.935	0.935	0.931	0.0495	0.0498	0.973	confident	GRCh38_notinalldifficultregions	PLEKHA5-AEBP2	ENSG00000052126-ENSG00000139154	intergenic_region	ENSG00000052126-ENSG00000139154	.	MODIFIER	intergenic_region	.	.	.	.	.	.	.	.	.	.	.	.	.	.	.
12	19407314	Sniffles2.INS.FA7MB	N	<INS:61>	INS	INS	61	131.289	463.433	888	854	34	0.0383	novel	0.00507	0.00507	low_frequency	0.00208	0	0.0149	0	0.00877	0.00527	0.00215	0	0.0156	0	0.00904	1	1	1	1	1	1	1	1	1	1	0.00282	0.991	0.333	0.333	0.426	0.000913	0.00132	0.444	difficult	GRCh38_AllHomopolymers_gt6bp_imperfectgt10bp_slop5;GRCh38_AllTandemRepeatsandHomopolymers_slop5;GRCh38_SimpleRepeat_homopolymer_7to11_slop5;GRCh38_SimpleRepeat_homopolymer_4to6_slop5;GRCh38_SimpleRepeat_imperfecthomopolgt20_slop5;GRCh38_SimpleRepeat_imperfecthomopolgt10_slop5;GRCh38_alldifficultregions	AEBP2	ENSG00000139154	gene_variant	ENSG00000139154	.	MODIFIER	intragenic_variant	.	.	.	.	.	.	.	.	.	.	.	.	.	.	.
12	19415395	Sniffles2.INS.FA8MB	N	<INS:57>	INS	INS	57	128.678	439.518	888	862	26	0.0293	novel	0.00113	0.00113	rare	0.00208	0	0	0.00305	0	0.00116	0.00215	0	0	0.00314	0	1	1	1	1	1	1	1	1	1	1	0.000563	0.997	0	0	0.435	0.0001	0.000165	0.412	confident	GRCh38_SimpleRepeat_homopolymer_4to6_slop5;GRCh38_notinalldifficultregions	PDCD5P1;ENSG00000271462;AEBP2	ENSG00000255909;ENSG00000271462;ENSG00000139154	transcript;transcript;gene_variant	ENST00000543528.1;ENST00000603848.1;ENSG00000139154	processed_pseudogene;processed_pseudogene;.	MODIFIER;MODIFIER;MODIFIER	downstream_gene_variant;downstream_gene_variant;intragenic_variant	.	.	.	.	.	.	.	.	.	.	.	.	.	.	.
12	19434182	Sniffles2.INS.FAAMB	N	<INS:51>	INS	INS	51	120.125	410.531	888	864	24	0.027	novel	0.00225	0.00225	rare	0.00622	0.00347	0	0	0	0.00231	0.00644	0.00355	0	0	0	1	1	1	1	1	1	1	1	1	1	0.00169	0.992	0	0	0.567	0.000262	0.000329	0.721	difficult	GRCh38_AllHomopolymers_gt6bp_imperfectgt10bp_slop5;GRCh38_AllTandemRepeatsandHomopolymers_slop5;GRCh38_SimpleRepeat_homopolymer_gt11_slop5;GRCh38_SimpleRepeat_imperfecthomopolgt10_slop5;GRCh38_alldifficultregions	AEBP2	ENSG00000139154	gene_variant	ENSG00000139154	.	MODIFIER	intragenic_variant	.	.	.	.	.	.	.	.	.	.	.	.	Enhancer	.	.
12	19471123	Sniffles2.INS.FABMB	N	<INS:121>	INS	INS	121	140.505	296.666	888	858	30	0.0338	known	0.0141	0.0141	low_frequency	0.00208	0.00347	0	0.0152	0.0526	0.0146	0.00216	0.00352	0	0.0159	0.0552	1	1	1	1	0.376	1	1	1	1	0.391	0.0124	0.994	0.792	0.792	0.839	0.024	0.0242	0.989	difficult	GRCh38_AllHomopolymers_gt6bp_imperfectgt10bp_slop5;GRCh38_AllTandemRepeatsandHomopolymers_slop5;GRCh38_SimpleRepeat_homopolymer_7to11_slop5;GRCh38_alldifficultregions	AEBP2	ENSG00000139154	transcript	ENST00000398864.7	protein_coding	MODIFIER	intron_variant	AEBP2	ENSG00000139154	transcript	ENST00000398864.7	protein_coding	MODIFIER	intron_variant	.	.	.	.	.	.	.	.
12	19515282	Sniffles2.INS.FBDMB	N	<INS:137>	INS	INS	137	113.92	503.895	888	864	24	0.027	novel	0.00113	0.00113	rare	0.00208	0	0.00298	0	0	0.00116	0.00216	0	0.00303	0	0	1	1	1	1	1	1	1	1	1	1	0.000563	0.997	0	0	0.548	9.22e-06	0.000121	0.126	confident	GRCh38_notinalldifficultregions	AEBP2	ENSG00000139154	transcript	ENST00000398864.7	protein_coding	MODIFIER	intron_variant	AEBP2	ENSG00000139154	transcript	ENST00000398864.7	protein_coding	MODIFIER	intron_variant	.	.	.	.	.	.	.	.
12	19540524	Sniffles2.INV.FCBMB	N	<INV:94>	INV	OTHER	94	100.319	255.005	888	860	28	0.0315	novel	0.00113	0.00113	rare	0	0	0.00595	0	0	0.00116	0	0	0.00602	0	0	1	1	1	1	1	1	1	1	1	1	0.000563	0.997	0	0	0.537	2.15e-05	4.39e-05	0.365	confident	GRCh38_SimpleRepeat_homopolymer_4to6_slop5;GRCh38_notinalldifficultregions	AEBP2	ENSG00000139154	gene_variant	ENSG00000139154	.	MODIFIER	intragenic_variant	.	.	.	.	.	.	.	.	.	.	.	.	.	.	.
12	19575215	Sniffles2.INV.FCCMB	N	<INV:145>	INV	OTHER	145	154.24	368.118	888	857	31	0.0349	novel	0.00169	0.00169	rare	0.00415	0	0.00298	0	0	0.00175	0.00426	0	0.00305	0	0	1	1	1	1	1	1	1	1	1	1	0.000563	0.995	0	0	0.436	6.25e-05	0.000243	0.216	confident	GRCh38_SimpleRepeat_homopolymer_4to6_slop5;GRCh38_notinalldifficultregions	AEBP2	ENSG00000139154	gene_variant	ENSG00000139154	.	MODIFIER	intragenic_variant	.	.	.	.	.	.	.	.	.	.	.	.	Enhancer	.	.
12	19581844	Sniffles2.INS.FC4MB	N	<INS:113>	INS	INS	113	119.238	378.143	888	859	29	0.0327	novel	0.00113	0.00113	rare	0	0	0	0.0061	0	0.00116	0	0	0	0.00641	0	1	1	1	1	1	1	1	1	1	1	0.000563	0.997	0	0	0.316	0.000149	0.000646	0.237	confident	GRCh38_SimpleRepeat_homopolymer_4to6_slop5;GRCh38_notinalldifficultregions	ENSG00000287074;AEBP2	ENSG00000287074;ENSG00000139154	transcript;gene_variant	ENST00000669833.1;ENSG00000139154	pseudogene;.	MODIFIER;MODIFIER	upstream_gene_variant;intragenic_variant	.	.	.	.	.	.	.	.	.	.	.	.	.	.	.
12	19613516	Sniffles2.INS.FD7MB	N	<INS:217>	INS	INS	217	116.479	367.331	888	866	22	0.0248	known	0.00507	0.00507	low_frequency	0.0166	0.00347	0	0	0	0.0052	0.0172	0.0035	0	0	0	0.0573	1	1	1	1	0.0592	1	1	1	1	0.00225	0.988	0	0	0.331	0.000187	0.000391	0.367	confident	GRCh38_SimpleRepeat_homopolymer_4to6_slop5;GRCh38_notinalldifficultregions	AEBP2	ENSG00000139154	gene_variant	ENSG00000139154	.	MODIFIER	intragenic_variant	.	.	.	.	.	.	.	.	.	.	.	.	.	.	.
12	19693554	Sniffles2.INS.FDFMB	N	<INS:294>	INS	INS	294	150.374	336.761	888	866	22	0.0248	known	0.0113	0.0113	low_frequency	0.0415	0	0	0	0	0.0116	0.0433	0	0	0	0	0.337	1	1	1	1	0.349	1	1	1	1	0.00619	0.986	0.474	0.474	0.59	0.00172	0.0021	0.613	confident	GRCh38_notinalldifficultregions	AEBP2	ENSG00000139154	gene_variant	ENSG00000139154	.	MODIFIER	intragenic_variant	.	.	.	.	.	.	.	.	.	.	.	.	.	.	.
12	19722737	Sniffles2.INS.FEDMB	N	<INS:319>	INS	INS	319	141.027	245.77	888	869	19	0.0214	known	0.0422	0.0422	low_frequency	0.0539	0.0382	0.0357	0.0305	0.0468	0.042	0.0534	0.0387	0.0366	0.0281	0.0473	0.14	0.18	1	1	1	0.129	0.182	1	1	1	0.0439	0.985	0.931	0.931	0.914	0.0559	0.0559	0.969	confident	GRCh38_SimpleRepeat_homopolymer_4to6_slop5;GRCh38_notinalldifficultregions	RNU1-146P;AEBP2-RNU1-146P	ENSG00000200885;ENSG00000139154-ENSG00000200885	transcript;intergenic_region	ENST00000364015.1;ENSG00000139154-ENSG00000200885	snRNA;.	MODIFIER;MODIFIER	upstream_gene_variant;intergenic_region	.	.	.	.	.	.	.	.	.	.	.	.	.	.	.
12	19787378	Sniffles2.INS.FEEMB	N	<INS:1254>	INS	INS	1254	78.243	5.224	888	879	9	0.0101	novel	0.527	0.473	common	0.481	0.486	0.673	0.451	0.556	0.532	0.49	0.486	0.673	0.456	0.562	0.122	1	0.163	0.271	0.00186	0.194	1	0.163	0.27	0.00294	0.536	0.929	0.953	0.922	0.919	0.422	0.418	0.92	difficult	GRCh38_AllHomopolymers_gt6bp_imperfectgt10bp_slop5;GRCh38_AllTandemRepeatsandHomopolymers_slop5;GRCh38_SimpleRepeat_homopolymer_gt11_slop5;GRCh38_SimpleRepeat_homopolymer_gt20_slop5;GRCh38_SimpleRepeat_imperfecthomopolgt20_slop5;GRCh38_SimpleRepeat_imperfecthomopolgt10_slop5;GRCh38_lowmappabilityall;GRCh38_nonunique_l100_m2_e1;GRCh38_alllowmapandsegdupregions;GRCh38_alldifficultregions	ENSG00000255910	ENSG00000255910	gene_variant	ENSG00000255910	.	MODIFIER	intragenic_variant	.	.	.	.	.	.	.	.	.	.	.	.	.	.	.
12	19787378	Sniffles2.INS.FEFMB	N	<INS:2502>	INS	INS	2502	103.696	12.615	888	862	26	0.0293	novel	0.00225	0.00225	rare	0.00208	0.00694	0	0	0.00292	0.00232	0.00217	0.00699	0	0	0.00301	1	0.00348	1	1	1	1	0.00351	1	1	1	0.000563	0.995	0	0	0.315	0.00159	0.00308	0.369	difficult	GRCh38_AllHomopolymers_gt6bp_imperfectgt10bp_slop5;GRCh38_AllTandemRepeatsandHomopolymers_slop5;GRCh38_SimpleRepeat_homopolymer_gt11_slop5;GRCh38_SimpleRepeat_homopolymer_gt20_slop5;GRCh38_SimpleRepeat_imperfecthomopolgt20_slop5;GRCh38_SimpleRepeat_imperfecthomopolgt10_slop5;GRCh38_lowmappabilityall;GRCh38_nonunique_l100_m2_e1;GRCh38_alllowmapandsegdupregions;GRCh38_alldifficultregions	ENSG00000255910	ENSG00000255910	gene_variant	ENSG00000255910	.	MODIFIER	intragenic_variant	.	.	.	.	.	.	.	.	.	.	.	.	.	.	.
12	19795712	Sniffles2.DEL.FF6MB	N	<DEL:-936>	DEL	DEL	-936	209.273	238.982	888	858	30	0.0338	known	0.00169	0.00169	rare	0.00622	0	0	0	0	0.00175	0.00652	0	0	0	0	1	1	1	1	1	1	1	1	1	1	0.00113	0.997	0.333	0.333	0.603	0.00012	0.000197	0.538	confident	GRCh38_AllHomopolymers_gt6bp_imperfectgt10bp_slop5;GRCh38_AllTandemRepeatsandHomopolymers_slop5;GRCh38_SimpleRepeat_homopolymer_gt11_slop5;GRCh38_SimpleRepeat_diTR_11to50_slop5;GRCh38_allTandemRepeats;GRCh38_SimpleRepeat_homopolymer_4to6_slop5;GRCh38_AllTandemRepeats_lt51bp_slop5;GRCh38_SimpleRepeat_imperfecthomopolgt10_slop5;GRCh38_alldifficultregions;GRCh38_notinalldifficultregions	ENSG00000255910	ENSG00000255910	gene_variant	ENSG00000255910	.	MODIFIER	intragenic_variant	.	.	.	.	.	.	.	.	.	.	.	.	.	.	.
12	19797199	Sniffles2.DEL.1006MB	N	<DEL:-1408>	DEL	DEL	-1408	422.969	385.346	888	856	32	0.036	known	0.00113	0.00113	rare	0	0	0.00595	0	0	0.00117	0	0	0.00606	0	0	1	1	1	1	1	1	1	1	1	1	0.000563	0.997	0	0	0.217	0.000127	0.000686	0.173	confident	GRCh38_gclt25orgt65_slop50;GRCh38_AllHomopolymers_gt6bp_imperfectgt10bp_slop5;GRCh38_AllTandemRepeatsandHomopolymers_slop5;GRCh38_SimpleRepeat_homopolymer_gt11_slop5;GRCh38_allTandemRepeats;GRCh38_SimpleRepeat_homopolymer_7to11_slop5;GRCh38_SimpleRepeat_homopolymer_4to6_slop5;GRCh38_AllTandemRepeats_lt51bp_slop5;GRCh38_SimpleRepeat_imperfecthomopolgt20_slop5;GRCh38_SimpleRepeat_imperfecthomopolgt10_slop5;GRCh38_lowmappabilityall;GRCh38_nonunique_l100_m2_e1;GRCh38_alllowmapandsegdupregions;GRCh38_alldifficultregions;GRCh38_notinalldifficultregions	ENSG00000255910	ENSG00000255910	gene_variant	ENSG00000255910	.	MODIFIER	intragenic_variant	.	.	.	.	.	.	.	Lung_function__FEV1/FVC_	1e-09	.	.	30595370	.	.	.
12	19798589	Sniffles2.INS.1001MB	N	<INS:78>	INS	INS	78	36.815	155.536	888	884	4	0.00451	novel	0.745	0.255	common	0.755	0.83	0.592	0.79	0.766	0.748	0.762	0.83	0.599	0.79	0.766	0.384	1	0.339	0.478	0.00219	0.596	1	0.517	0.478	0.00219	0.745	0.928	0.938	0.907	0.909	0.772	0.765	0.913	confident	GRCh38_notinalldifficultregions	ENSG00000255910	ENSG00000255910	gene_variant	ENSG00000255910	.	MODIFIER	intragenic_variant	.	.	.	.	.	.	.	.	.	.	.	.	.	.	.
12	19818873	Sniffles2.INV.100AMB	N	<INV:125>	INV	OTHER	125	141.848	323.775	888	857	31	0.0349	novel	0.00113	0.00113	rare	0.00208	0	0.00298	0	0	0.00117	0.00217	0	0.00301	0	0	1	1	1	1	1	1	1	1	1	1	0	0.998	0	0	0.112	6.66e-05	0.00016	0.419	confident	GRCh38_SimpleRepeat_homopolymer_4to6_slop5;GRCh38_notinalldifficultregions	ENSG00000255910	ENSG00000255910	gene_variant	ENSG00000255910	.	MODIFIER	intragenic_variant	.	.	.	.	.	.	.	.	.	.	.	.	.	.	.
12	19903547	Sniffles2.INS.1012MB	N	<INS:64>	INS	INS	64	124.674	367.099	888	870	18	0.0203	known	0.00169	0.00169	rare	0.00415	0	0	0.00305	0	0.00172	0.00427	0	0	0.00311	0	1	1	1	1	1	1	1	1	1	1	0.000563	0.995	0	0	0.488	0.000123	0.00183	0.228	difficult	GRCh38_AllHomopolymers_gt6bp_imperfectgt10bp_slop5;GRCh38_AllTandemRepeatsandHomopolymers_slop5;GRCh38_SimpleRepeat_homopolymer_7to11_slop5;GRCh38_SimpleRepeat_homopolymer_4to6_slop5;GRCh38_alldifficultregions	ENSG00000255910	ENSG00000255910	gene_variant	ENSG00000255910	.	MODIFIER	intragenic_variant	.	.	.	.	.	.	.	.	.	.	.	.	.	.	.
12	19911475	Sniffles2.INS.1013MB	N	<INS:52>	INS	INS	52	29.329	74.905	888	871	17	0.0191	novel	0.174	0.174	common	0.288	0.0799	0.0833	0.0915	0.26	0.177	0.298	0.0816	0.0843	0.0926	0.263	0.349	1	1	0.626	0.555	0.531	1	1	0.628	0.691	0.164	0.896	0.77	0.77	0.821	0.0775	0.0838	0.824	difficult	GRCh38_AllTandemRepeats_51to200bp_slop5;GRCh38_AllTandemRepeatsandHomopolymers_slop5;GRCh38_SimpleRepeat_diTR_11to50_slop5;GRCh38_AllTandemRepeats_gt100bp_slop5;GRCh38_allTandemRepeats;GRCh38_SimpleRepeat_quadTR_51to200_slop5;GRCh38_alldifficultregions	ENSG00000255910	ENSG00000255910	gene_variant	ENSG00000255910	.	MODIFIER	intragenic_variant	.	.	.	.	.	.	.	.	.	.	.	.	.	.	.
12	19913334	Sniffles2.INS.1014MB	N	<INS:59>	INS	INS	59	156.389	480.932	888	859	29	0.0327	novel	0.00282	0.00282	rare	0.00208	0	0	0.00915	0.00292	0.00291	0.0022	0	0	0.00932	0.00305	1	1	1	1	1	1	1	1	1	1	0.00169	0.995	0.4	0.4	0.415	0.0024	0.00589	0.339	confident	GRCh38_notinalldifficultregions	ENSG00000255910	ENSG00000255910	gene_variant	ENSG00000255910	.	MODIFIER	intragenic_variant	.	.	.	.	.	.	.	.	.	.	.	.	Enhancer	.	.
12	19953045	Sniffles2.INS.1015MB	N	<INS:80>	INS	INS	80	62.494	127.435	888	871	17	0.0191	novel	0.139	0.139	common	0.272	0.118	0	0.149	0.0965	0.142	0.28	0.118	0	0.154	0.0988	0.515	1	1	0.21	0.19	0.626	1	1	0.216	0.2	0.138	0.91	0.787	0.787	0.826	0.149	0.154	0.905	difficult	GRCh38_gclt25orgt65_slop50;GRCh38_SimpleRepeat_homopolymer_4to6_slop5;GRCh38_alldifficultregions	ENSG00000255910	ENSG00000255910	transcript	ENST00000659620.1	pseudogene	MODIFIER	intron_variant	.	.	.	.	.	.	.	.	.	.	.	.	.	.	.
12	19966311	Sniffles2.INS.1017MB	N	<INS:66>	INS	INS	66	144.363	307.304	888	856	32	0.036	novel	0.00169	0.00169	rare	0.00208	0.00347	0	0.00305	0	0.00175	0.00216	0.00352	0	0.00316	0	1	1	1	1	1	1	1	1	1	1	0	0.997	0	0	0.155	0.00018	0.00118	0.192	difficult	GRCh38_gclt25orgt65_slop50;GRCh38_SimpleRepeat_homopolymer_4to6_slop5;GRCh38_alldifficultregions	ENSG00000255910	ENSG00000255910	transcript	ENST00000659620.1	pseudogene	MODIFIER	intron_variant	.	.	.	.	.	.	.	.	.	.	.	.	.	.	.
12	20052765	Sniffles2.INS.1025MB	N	<INS:54>	INS	INS	54	120.019	309.763	888	859	29	0.0327	novel	0.00113	0.00113	rare	0	0	0.00595	0	0	0.00116	0	0	0.0061	0	0	1	1	1	1	1	1	1	1	1	1	0	0.998	0	0	0.0919	9.22e-05	0.000228	0.369	difficult	GRCh38_gclt25orgt65_slop50;GRCh38_AllHomopolymers_gt6bp_imperfectgt10bp_slop5;GRCh38_AllTandemRepeatsandHomopolymers_slop5;GRCh38_SimpleRepeat_homopolymer_7to11_slop5;GRCh38_SimpleRepeat_imperfecthomopolgt10_slop5;GRCh38_alldifficultregions	LINC02398	ENSG00000256287	transcript	ENST00000536666.1	pseudogene	MODIFIER	intron_variant	.	.	.	.	.	.	.	.	.	.	.	.	.	.	.
12	20056028	Sniffles2.INS.1026MB	N	<INS:195>	INS	INS	195	163.161	308.483	888	856	32	0.036	known	0.00282	0.00282	rare	0	0	0.0119	0	0.00292	0.00292	0	0	0.0124	0	0.00305	1	1	0.0179	1	1	1	1	0.0187	1	1	0.000563	0.994	0	0	0.319	0.000115	0.000745	0.187	confident	GRCh38_notinalldifficultregions	LINC02398	ENSG00000256287	transcript	ENST00000536666.1	pseudogene	MODIFIER	intron_variant	.	.	.	.	.	.	.	.	.	.	.	.	.	.	.
12	20090680	Sniffles2.DEL.102BMB	N	<DEL:-69>	DEL	DEL	-69	89.246	294.265	888	866	22	0.0248	novel	0.0602	0.0602	common	0.129	0.0312	0.00595	0.0305	0.0702	0.0618	0.131	0.0317	0.00602	0.0316	0.0736	0.248	0.121	1	1	0.0364	0.254	0.122	1	1	0.0414	0.0586	0.962	0.784	0.784	0.803	0.0202	0.0272	0.698	difficult	GRCh38_AllTandemRepeatsandHomopolymers_slop5;GRCh38_AllTandemRepeats_gt100bp_slop5;GRCh38_allTandemRepeats;GRCh38_AllTandemRepeats_201to10000bp_slop5;GRCh38_alldifficultregions	LINC02398	ENSG00000256287	transcript	ENST00000536666.1	pseudogene	MODIFIER	intron_variant	.	.	.	.	.	.	.	.	.	.	.	.	.	.	.
12	20090720	Sniffles2.INS.1028MB	N	<INS:146>	INS	INS	146	55.193	226.125	888	865	23	0.0259	novel	0.0816	0.0816	common	0.0581	0.101	0.00298	0.143	0.117	0.0827	0.0596	0.0986	0.00301	0.145	0.123	0.565	0.361	1	0.0267	0.0578	0.575	0.362	1	0.0245	0.0693	0.0738	0.958	0.78	0.78	0.838	0.159	0.158	0.93	difficult	GRCh38_AllTandemRepeatsandHomopolymers_slop5;GRCh38_AllTandemRepeats_gt100bp_slop5;GRCh38_allTandemRepeats;GRCh38_AllTandemRepeats_201to10000bp_slop5;GRCh38_alldifficultregions	LINC02398	ENSG00000256287	transcript	ENST00000536666.1	pseudogene	MODIFIER	intron_variant	.	.	.	.	.	.	.	.	.	.	.	.	.	.	.
12	20141694	Sniffles2.INS.1036MB	N	<INS:62>	INS	INS	62	112.029	259.131	888	860	28	0.0315	novel	0.00113	0.00113	rare	0	0	0	0.00305	0.00292	0.00116	0	0	0	0.00314	0.00307	1	1	1	1	1	1	1	1	1	1	0	0.998	0	0	0.0374	3.89e-05	0.000422	0.13	confident	GRCh38_notinalldifficultregions	LINC02468-PDE3A-AS1	ENSG00000256499-ENSG00000256879	intergenic_region	ENSG00000256499-ENSG00000256879	.	MODIFIER	intergenic_region	.	.	.	.	.	.	.	.	.	.	.	.	.	.	.
12	20144102	Sniffles2.INV.103CMB	N	<INV:99>	INV	OTHER	99	141.501	315.645	888	867	21	0.0236	novel	0.00113	0.00113	rare	0.00208	0	0	0	0.00292	0.00115	0.00214	0	0	0	0.00311	1	1	1	1	1	1	1	1	1	1	0.000563	0.997	0	0	0.303	5.33e-05	0.0002	0.283	confident	GRCh38_SimpleRepeat_homopolymer_4to6_slop5;GRCh38_notinalldifficultregions	LINC02468-PDE3A-AS1	ENSG00000256499-ENSG00000256879	intergenic_region	ENSG00000256499-ENSG00000256879	.	MODIFIER	intergenic_region	.	.	.	.	.	.	.	.	.	.	.	.	.	.	.
12	20183999	Sniffles2.DEL.103AMB	N	<DEL:-56>	DEL	DEL	-56	78.317	337.635	888	863	25	0.0282	known	0.0507	0.0507	common	0.0124	0.0243	0.122	0.0793	0.0292	0.0521	0.0129	0.0254	0.123	0.0812	0.0301	1	1	0.716	0.26	0.00529	1	1	0.717	0.27	0.00561	0.0467	0.968	0.783	0.783	0.757	0.0565	0.0588	0.775	confident	GRCh38_SimpleRepeat_homopolymer_4to6_slop5;GRCh38_notinalldifficultregions	LINC02468-PDE3A-AS1	ENSG00000256499-ENSG00000256879	intergenic_region	ENSG00000256499-ENSG00000256879	.	MODIFIER	intergenic_region	.	.	.	.	.	.	.	.	.	.	.	.	.	.	.
12	20223896	Sniffles2.INV.104CMB	N	<INV:107>	INV	OTHER	107	130.224	310.273	888	863	25	0.0282	novel	0.00113	0.00113	rare	0.00208	0	0.00298	0	0	0.00116	0.00215	0	0.00301	0	0	1	1	1	1	1	1	1	1	1	1	0.000563	0.997	0	0	0.493	4.61e-05	9.53e-05	0.322	confident	GRCh38_SimpleRepeat_homopolymer_4to6_slop5;GRCh38_notinalldifficultregions	LINC02468-PDE3A-AS1	ENSG00000256499-ENSG00000256879	intergenic_region	ENSG00000256499-ENSG00000256879	.	MODIFIER	intergenic_region	.	.	.	.	.	.	.	.	.	.	.	.	.	.	.
12	20279862	Sniffles2.INS.1044MB	N	<INS:70>	INS	INS	70	183.072	243.417	888	862	26	0.0293	novel	0.00225	0.00225	rare	0.00622	0	0.00298	0	0	0.00232	0.00633	0	0.00314	0	0	1	1	1	1	1	1	1	1	1	1	0.00169	0.992	0	0	0.731	0.000111	0.000167	0.525	difficult	GRCh38_gclt25orgt65_slop50;GRCh38_AllTandemRepeats_51to200bp_slop5;GRCh38_AllTandemRepeatsandHomopolymers_slop5;GRCh38_SimpleRepeat_diTR_11to50_slop5;GRCh38_AllTandemRepeats_gt100bp_slop5;GRCh38_allTandemRepeats;GRCh38_alldifficultregions	LINC02468-PDE3A-AS1	ENSG00000256499-ENSG00000256879	intergenic_region	ENSG00000256499-ENSG00000256879	.	MODIFIER	intergenic_region	.	.	.	.	.	.	.	.	.	.	.	.	.	.	.
12	20320945	Sniffles2.INS.1054MB	N	<INS:321>	INS	INS	321	87.518	122.2	888	868	20	0.0225	known	0.113	0.113	common	0.0228	0.267	0.0684	0.174	0.0965	0.116	0.0237	0.271	0.0693	0.178	0.0982	0.11	0.522	0.168	0.275	1	0.114	0.525	0.171	0.284	1	0.109	0.955	0.86	0.86	0.891	0.182	0.18	0.934	confident	GRCh38_SimpleRepeat_homopolymer_4to6_slop5;GRCh38_notinalldifficultregions	LINC02468-PDE3A-AS1	ENSG00000256499-ENSG00000256879	intergenic_region	ENSG00000256499-ENSG00000256879	.	MODIFIER	intergenic_region	.	.	.	.	.	.	.	.	.	.	.	.	Enhancer	.	.
12	20334453	Sniffles2.DEL.1059MB	N	<DEL:-2209>	DEL	DEL	-2209	49.071	8.425	888	860	28	0.0315	known	0.0501	0.0501	common	0.174	0.0174	0	0	0	0.0523	0.183	0.0181	0	0	0	0.26	1	1	1	1	0.377	1	1	1	1	0.0524	0.973	0.861	0.861	0.822	0.00374	0.00493	0.662	confident	GRCh38_AllHomopolymers_gt6bp_imperfectgt10bp_slop5;GRCh38_AllTandemRepeatsandHomopolymers_slop5;GRCh38_SimpleRepeat_homopolymer_gt11_slop5;GRCh38_SimpleRepeat_homopolymer_7to11_slop5;GRCh38_SimpleRepeat_homopolymer_4to6_slop5;GRCh38_SimpleRepeat_imperfecthomopolgt10_slop5;GRCh38_lowmappabilityall;GRCh38_nonunique_l100_m2_e1;GRCh38_alllowmapandsegdupregions;GRCh38_alldifficultregions;GRCh38_notinalldifficultregions	LINC02468-PDE3A-AS1	ENSG00000256499-ENSG00000256879	intergenic_region	ENSG00000256499-ENSG00000256879	.	MODIFIER	intergenic_region	.	.	.	.	.	.	.	.	.	.	.	.	.	.	.
12	20386051	Sniffles2.DEL.105BMB	N	<DEL:-52>	DEL	DEL	-52	56.201	373.179	888	868	20	0.0225	novel	0.0597	0.0597	common	0.0415	0.0972	0.00298	0.0884	0.0819	0.0611	0.0427	0.0979	0.00305	0.0901	0.0843	0.337	0.622	1	0.0236	1	0.345	0.624	1	0.0252	1	0.0602	0.966	0.837	0.837	0.877	0.0944	0.0958	0.928	difficult	GRCh38_gclt25orgt65_slop50;GRCh38_AllTandemRepeatsandHomopolymers_slop5;GRCh38_SimpleRepeat_diTR_11to50_slop5;GRCh38_AllTandemRepeats_gt100bp_slop5;GRCh38_allTandemRepeats;GRCh38_SimpleRepeat_homopolymer_4to6_slop5;GRCh38_AllTandemRepeats_201to10000bp_slop5;GRCh38_alldifficultregions	PDE3A	ENSG00000172572	transcript	ENST00000359062.4	protein_coding	MODIFIER	intron_variant	PDE3A	ENSG00000172572	transcript	ENST00000359062.4	protein_coding	MODIFIER	intron_variant	.	.	.	.	.	.	.	.
12	20415173	Sniffles2.INS.1065MB	N	<INS:62>	INS	INS	62	139.344	429.623	888	859	29	0.0327	known	0.00225	0.00225	rare	0	0.00347	0	0.00915	0	0.00233	0	0.0035	0	0.00955	0	1	1	1	1	1	1	1	1	1	1	0	0.995	0	0	0.23	0.000236	0.00108	0.236	confident	GRCh38_SimpleRepeat_homopolymer_4to6_slop5;GRCh38_notinalldifficultregions	PDE3A	ENSG00000172572	transcript	ENST00000359062.4	protein_coding	MODIFIER	intron_variant	PDE3A	ENSG00000172572	transcript	ENST00000359062.4	protein_coding	MODIFIER	intron_variant	.	.	.	.	.	Open chromatin	.	.
12	20470728	Sniffles2.INS.1068MB	N	<INS:606>	INS	INS	606	223.896	276.056	888	865	23	0.0259	known	0.0141	0.0141	low_frequency	0.0415	0.0174	0	0	0	0.0139	0.041	0.0179	0	0	0	0.337	1	1	1	1	0.319	1	1	1	1	0.00901	0.976	0.375	0.375	0.605	0.00132	0.00213	0.481	confident	GRCh38_SimpleRepeat_homopolymer_4to6_slop5;GRCh38_notinalldifficultregions	PDE3A	ENSG00000172572	transcript	ENST00000359062.4	protein_coding	MODIFIER	intron_variant	PDE3A	ENSG00000172572	transcript	ENST00000359062.4	protein_coding	MODIFIER	intron_variant	.	.	.	.	.	.	.	.
12	20572385	Sniffles2.INS.1073MB	N	<INS:243>	INS	INS	243	148.036	311.571	888	857	31	0.0349	known	0.00225	0.00225	rare	0	0.0139	0	0	0	0.00233	0	0.0145	0	0	0	1	1	1	1	1	1	1	1	1	1	0.00282	0.997	0.75	0.75	0.59	0.00364	0.00555	0.639	difficult	GRCh38_gclt25orgt65_slop50;GRCh38_alldifficultregions	PDE3A	ENSG00000172572	transcript	ENST00000359062.4	protein_coding	MODIFIER	intron_variant	PDE3A	ENSG00000172572	transcript	ENST00000359062.4	protein_coding	MODIFIER	intron_variant	.	.	.	.	.	.	.	.
12	20573678	Sniffles2.INS.1074MB	N	<INS:73>	INS	INS	73	156.272	401.467	888	855	33	0.0372	known	0.00282	0.00282	rare	0.0083	0.00347	0	0	0	0.00292	0.00855	0.00365	0	0	0	1	1	1	1	1	1	1	1	1	1	0.00225	0.994	0.4	0.4	0.722	0.000192	0.000284	0.521	difficult	GRCh38_gclt25orgt65_slop50;GRCh38_alldifficultregions	PDE3A	ENSG00000172572	transcript	ENST00000359062.4	protein_coding	MODIFIER	intron_variant	PDE3A	ENSG00000172572	transcript	ENST00000359062.4	protein_coding	MODIFIER	intron_variant	.	.	.	.	.	.	.	.
12	20612637	Sniffles2.INS.107DMB	N	<INS:138>	INS	INS	138	101.244	72.873	888	886	2	0.00225	novel	0.837	0.163	common	0.807	0.819	0.893	0.817	0.86	0.837	0.807	0.819	0.893	0.815	0.86	0.000325	0.00447	0.222	0.00267	0.0486	0.000325	0.00447	0.222	0.00148	0.0486	0.88	0.675	0.675	0.337	0.496	0.849	0.819	0.608	difficult	GRCh38_gclt25orgt65_slop50;GRCh38_AllTandemRepeats_51to200bp_slop5;GRCh38_AllTandemRepeatsandHomopolymers_slop5;GRCh38_AllTandemRepeats_gt100bp_slop5;GRCh38_allTandemRepeats;GRCh38_alldifficultregions	PDE3A	ENSG00000172572	transcript	ENST00000359062.4	protein_coding	MODIFIER	intron_variant	PDE3A	ENSG00000172572	transcript	ENST00000359062.4	protein_coding	MODIFIER	intron_variant	.	.	.	.	.	Open chromatin	.	.
12	20623764	Sniffles2.INS.107EMB	N	<INS:53>	INS	INS	53	41.659	89.076	888	876	12	0.0135	novel	0.362	0.362	common	0.264	0.316	0.444	0.381	0.442	0.365	0.267	0.326	0.443	0.381	0.441	0.0306	0.0198	7.98e-05	0.000456	8.8e-08	0.0301	0.0118	3.58e-05	0.000456	1.01e-07	0.409	0.677	0.628	0.628	0.656	0.389	0.361	0.739	difficult	GRCh38_gclt25orgt65_slop50;GRCh38_AllTandemRepeatsandHomopolymers_slop5;GRCh38_AllTandemRepeats_gt100bp_slop5;GRCh38_allTandemRepeats;GRCh38_AllTandemRepeats_201to10000bp_slop5;GRCh38_alldifficultregions	PDE3A	ENSG00000172572	transcript	ENST00000359062.4	protein_coding	MODIFIER	intron_variant	PDE3A	ENSG00000172572	transcript	ENST00000359062.4	protein_coding	MODIFIER	intron_variant	.	.	.	.	.	.	.	.
12	20626362	Sniffles2.DEL.1084MB	N	<DEL:-55>	DEL	DEL	-55	75.678	271.695	888	860	28	0.0315	novel	0.0186	0.0186	low_frequency	0.0643	0.00694	0	0	0	0.0192	0.066	0.00709	0	0	0	0.607	1	1	1	1	0.607	1	1	1	1	0.0141	0.977	0.576	0.576	0.702	0.00115	0.00179	0.575	confident	GRCh38_AllHomopolymers_gt6bp_imperfectgt10bp_slop5;GRCh38_AllTandemRepeatsandHomopolymers_slop5;GRCh38_SimpleRepeat_homopolymer_7to11_slop5;GRCh38_SimpleRepeat_homopolymer_4to6_slop5;GRCh38_SimpleRepeat_imperfecthomopolgt10_slop5;GRCh38_alldifficultregions;GRCh38_notinalldifficultregions	PDE3A	ENSG00000172572	transcript	ENST00000359062.4	protein_coding	MODIFIER	intron_variant	PDE3A	ENSG00000172572	transcript	ENST00000359062.4	protein_coding	MODIFIER	intron_variant	.	.	.	.	.	.	.	.
12	20637450	Sniffles2.INS.107FMB	N	<INS:86>	INS	INS	86	153.323	279.612	888	866	22	0.0248	novel	0.00732	0.00732	low_frequency	0.00415	0	0	0.0305	0.00292	0.00751	0.00429	0	0	0.0312	0.00303	1	1	1	0.132	1	1	1	1	0.135	1	0.00282	0.983	0	0	0.359	0.0169	0.0229	0.628	confident	GRCh38_SimpleRepeat_homopolymer_4to6_slop5;GRCh38_notinalldifficultregions	PDE3A	ENSG00000172572	transcript	ENST00000359062.4	protein_coding	MODIFIER	intron_variant	PDE3A	ENSG00000172572	transcript	ENST00000359062.4	protein_coding	MODIFIER	intron_variant	.	.	.	.	.	.	.	.
12	20641638	Sniffles2.INS.1080MB	N	<INS:119>	INS	INS	119	146.529	434.452	888	866	22	0.0248	known	0.00169	0.00169	rare	0.00622	0	0	0	0	0.00173	0.00641	0	0	0	0	1	1	1	1	1	1	1	1	1	1	0.000563	0.995	0	0	0.33	2.77e-05	0.000263	0.149	difficult	GRCh38_gclt25orgt65_slop50;GRCh38_SimpleRepeat_homopolymer_4to6_slop5;GRCh38_alldifficultregions	PDE3A	ENSG00000172572	transcript	ENST00000359062.4	protein_coding	MODIFIER	intron_variant	PDE3A	ENSG00000172572	transcript	ENST00000359062.4	protein_coding	MODIFIER	intron_variant	.	.	.	.	.	.	.	.
12	20679864	Sniffles2.DEL.1088MB	N	<DEL:-56>	DEL	DEL	-56	55.403	186.928	888	870	18	0.0203	known	0.122	0.122	common	0.268	0.108	0.0595	0.0854	0.0234	0.124	0.274	0.109	0.061	0.0838	0.0241	0.41	1	1	0.018	0.0803	0.514	1	1	0.0145	0.0827	0.122	0.968	0.926	0.926	0.915	0.0734	0.075	0.944	difficult	GRCh38_AllTandemRepeats_51to200bp_slop5;GRCh38_AllTandemRepeatsandHomopolymers_slop5;GRCh38_SimpleRepeat_diTR_11to50_slop5;GRCh38_allTandemRepeats;GRCh38_allOtherDifficultregions;GRCh38_gnomAD_InbreedingCoeff_slop1bp_merge1000bp;GRCh38_alldifficultregions	PDE3A	ENSG00000172572	transcript	ENST00000359062.4	protein_coding	MODIFIER	intron_variant	PDE3A	ENSG00000172572	transcript	ENST00000359062.4	protein_coding	MODIFIER	intron_variant	.	.	.	.	.	.	.	.
12	20709586	Sniffles2.DEL.108DMB	N	<DEL:-338>	DEL	DEL	-338	87.073	92.66	888	883	5	0.00563	known	0.668	0.332	common	0.573	0.559	0.786	0.768	0.681	0.669	0.574	0.559	0.786	0.768	0.685	0.236	0.0926	0.356	1	0.292	0.232	0.0926	0.356	1	0.214	0.663	0.885	0.898	0.882	0.818	0.708	0.706	0.876	confident	GRCh38_AllHomopolymers_gt6bp_imperfectgt10bp_slop5;GRCh38_AllTandemRepeatsandHomopolymers_slop5;GRCh38_SimpleRepeat_homopolymer_gt11_slop5;GRCh38_SimpleRepeat_homopolymer_gt20_slop5;GRCh38_SimpleRepeat_homopolymer_4to6_slop5;GRCh38_SimpleRepeat_imperfecthomopolgt20_slop5;GRCh38_SimpleRepeat_imperfecthomopolgt10_slop5;GRCh38_lowmappabilityall;GRCh38_nonunique_l100_m2_e1;GRCh38_nonunique_l250_m0_e0;GRCh38_alllowmapandsegdupregions;GRCh38_alldifficultregions;GRCh38_notinalldifficultregions	SLCO1C1	ENSG00000139155	transcript	ENST00000545604.5	protein_coding	MODIFIER	intron_variant	SLCO1C1	ENSG00000139155	transcript	ENST00000545604.5	protein_coding	MODIFIER	intron_variant	.	.	.	.	.	.	.	.
12	20755737	Sniffles2.INS.108AMB	N	<INS:318>	INS	INS	318	72.91	78.912	888	877	11	0.0124	known	0.417	0.417	common	0.0851	0.542	0.613	0.466	0.541	0.422	0.0876	0.542	0.613	0.472	0.544	0.391	0.13	1	0.0591	0.0661	0.396	0.13	1	0.0821	0.0647	0.428	0.929	0.943	0.943	0.936	0.529	0.526	0.949	confident	GRCh38_notinalldifficultregions	SLCO1C1;SLCO1C1-SLCO1B3	ENSG00000139155;ENSG00000139155-ENSG00000111700	transcript;intergenic_region	ENST00000545604.5;ENSG00000139155-ENSG00000111700	protein_coding;.	MODIFIER;MODIFIER	downstream_gene_variant;intergenic_region	.	.	.	.	.	.	.	.	.	.	.	.	.	.	.
12	20776779	Sniffles2.DEL.1095MB	N	<DEL:-50>	DEL	DEL	-50	64.487	298.462	888	865	23	0.0259	novel	0.036	0.036	low_frequency	0.0124	0.0417	0.0327	0.0457	0.0585	0.0364	0.0129	0.0422	0.0301	0.0475	0.0599	0.031	0.212	1	1	0.0988	0.0322	0.215	1	1	0.103	0.036	0.989	0.917	0.917	0.925	0.0444	0.0451	0.973	difficult	GRCh38_AllTandemRepeats_51to200bp_slop5;GRCh38_AllTandemRepeatsandHomopolymers_slop5;GRCh38_allTandemRepeats;GRCh38_alldifficultregions	SLCO1C1-SLCO1B3	ENSG00000139155-ENSG00000111700	intergenic_region	ENSG00000139155-ENSG00000111700	.	MODIFIER	intergenic_region	.	.	.	.	.	.	.	.	.	.	.	.	.	.	.
12	20853923	Sniffles2.INS.10A0MB	N	<INS:319>	INS	INS	319	81.864	63.797	888	861	27	0.0304	known	0.0856	0.0856	common	0.0788	0.0694	0.199	0.0549	0.0263	0.0877	0.0805	0.0704	0.201	0.057	0.028	0.169	0.133	0.33	0.00693	1	0.177	0.136	0.232	0.00771	1	0.0856	0.964	0.881	0.881	0.908	0.0343	0.0327	0.894	confident	GRCh38_SimpleRepeat_homopolymer_4to6_slop5;GRCh38_notinalldifficultregions	SLCO1B3;SLCO1B3-SLCO1B7	ENSG00000111700;ENSG00000257046	transcript;transcript	ENST00000261196.6;ENST00000540229.1	protein_coding;protein_coding	MODIFIER;MODIFIER	intron_variant;intron_variant	SLCO1B3;SLCO1B3-SLCO1B7	ENSG00000111700;ENSG00000257046	transcript;transcript	ENST00000261196.6;ENST00000540229.1	protein_coding;protein_coding	MODIFIER;MODIFIER	intron_variant;intron_variant	.	.	.	.	.	.	.	.
12	20861141	Sniffles2.INS.10A2MB	N	<INS:6118>	INS	INS	6118	15.951	6.035	888	858	30	0.0338	known	0.0152	0.0152	low_frequency	0	0	0.0774	0	0.00292	0.0152	0	0	0.0767	0	0.00307	1	1	1.07e-11	1	1	1	1	3.4e-12	1	1	0.00901	0.984	0.353	0.353	0.705	0.000366	0.000818	0.523	confident	GRCh38_SimpleRepeat_homopolymer_4to6_slop5;GRCh38_notinalldifficultregions	SLCO1B3;SLCO1B3-SLCO1B7;SLCO1B3;SLCO1B3-SLCO1B7	ENSG00000111700;ENSG00000257046;ENSG00000111700;ENSG00000257046	transcript;transcript;transcript;transcript	ENST00000261196.6;ENST00000540229.1;ENST00000261196.6;ENST00000540229.1	protein_coding;protein_coding;protein_coding;protein_coding	LOW;LOW;MODIFIER;MODIFIER	splice_region_variant&intron_variant;splice_region_variant&intron_variant;intron_variant;intron_variant	SLCO1B3;SLCO1B3-SLCO1B7;SLCO1B3;SLCO1B3-SLCO1B7	ENSG00000111700;ENSG00000257046;ENSG00000111700;ENSG00000257046	transcript;transcript;transcript;transcript	ENST00000261196.6;ENST00000540229.1;ENST00000261196.6;ENST00000540229.1	protein_coding;protein_coding;protein_coding;protein_coding	LOW;LOW;MODIFIER;MODIFIER	splice_region_variant&intron_variant;splice_region_variant&intron_variant;intron_variant;intron_variant	.	.	.	.	.	.	.	.
12	20861160	Sniffles2.BND.10AFMB	N	<BND:10AFMB>	BND	OTHER	.	0	2.341	888	859	29	0.0327	not_compared	0.00113	0.00113	rare	0	0	0.00595	0	0	0.00116	0	0	0.0061	0	0	1	1	1	1	1	1	1	1	1	1	0	0.998	0	0	0.0153	1.02e-05	2.42e-05	0.262	confident	GRCh38_SimpleRepeat_homopolymer_4to6_slop5;GRCh38_notinalldifficultregions	ENSG00000251567&SLCO1B3;ENSG00000251567&SLCO1B3-SLCO1B7	ENSG00000251567&ENSG00000111700;ENSG00000251567&ENSG00000257046	transcript;transcript	ENST00000261196.6;ENST00000540229.1	protein_coding;protein_coding	HIGH;HIGH	gene_fusion&frameshift_variant;gene_fusion&frameshift_variant	ENSG00000251567&SLCO1B3;ENSG00000251567&SLCO1B3-SLCO1B7	ENSG00000251567&ENSG00000111700;ENSG00000251567&ENSG00000257046	transcript;transcript	ENST00000261196.6;ENST00000540229.1	protein_coding;protein_coding	HIGH;HIGH	gene_fusion&frameshift_variant;gene_fusion&frameshift_variant	Total_bilirubin_levels,Triglyceride_levels,Total_bilirubin_levels,Triglyceride_levels	0,8e-10,0,8e-10	0.227267,0.0519,0.227267,0.0519	.,.,.,.	3.4594e+31	.	.	.
12	20970213	Sniffles2.INS.10B3MB	N	<INS:77>	INS	INS	77	114.525	297.951	888	861	27	0.0304	novel	0.0282	0.0282	low_frequency	0.102	0.00347	0	0	0	0.029	0.106	0.00355	0	0	0	0.0797	1	1	1	1	0.15	1	1	1	1	0.0259	0.986	0.8	0.8	0.792	0.00164	0.00198	0.771	difficult	GRCh38_gclt25orgt65_slop50;GRCh38_AllTandemRepeats_51to200bp_slop5;GRCh38_AllTandemRepeatsandHomopolymers_slop5;GRCh38_AllTandemRepeats_gt100bp_slop5;GRCh38_allTandemRepeats;GRCh38_SimpleRepeat_homopolymer_4to6_slop5;GRCh38_alldifficultregions	SLCO1B3-SLCO1B7;SLCO1B7	ENSG00000257046;ENSG00000205754	transcript;transcript	ENST00000540229.1;ENST00000648739.1	protein_coding;transcribed_unprocessed_pseudogene	MODIFIER;MODIFIER	intron_variant;intron_variant	SLCO1B3-SLCO1B7	ENSG00000257046	transcript	ENST00000540229.1	protein_coding	MODIFIER	intron_variant	.	.	.	.	.	.	.	.
12	20986757	Sniffles2.BND.10C1MB	N	<BND:10C1MB>	BND	OTHER	.	0	10.499	888	863	25	0.0282	not_compared	0.00225	0.00225	rare	0	0	0.0119	0	0	0.00232	0	0	0.012	0	0	1	1	1	1	1	1	1	1	1	1	0.00282	0.995	0.5	0.5	0.378	3.48e-05	0.00133	0.161	confident	GRCh38_notinalldifficultregions	SLCO1B3-SLCO1B7;SLCO1B7	ENSG00000257046;ENSG00000205754	transcript;transcript	ENST00000540229.1;ENST00000648739.1	protein_coding;transcribed_unprocessed_pseudogene	HIGH;HIGH	transcript_ablation;transcript_ablation	SLCO1B3-SLCO1B7	ENSG00000257046	transcript	ENST00000540229.1	protein_coding	HIGH	transcript_ablation	.	.	.	.	.	.	.	.
12	20986765	Sniffles2.INS.10B4MB	N	<INS:4108>	INS	INS	4108	13.205	4.734	888	863	25	0.0282	novel	0.013	0.013	low_frequency	0	0	0.0655	0	0.00292	0.0133	0	0	0.0663	0	0.00303	1	1	5.8e-12	1	1	1	1	6.48e-12	1	1	0.0118	0.974	0.143	0.143	0.52	0.00283	0.00454	0.441	confident	GRCh38_SimpleRepeat_homopolymer_4to6_slop5;GRCh38_notinalldifficultregions	SLCO1B3-SLCO1B7;SLCO1B7	ENSG00000257046;ENSG00000205754	transcript;transcript	ENST00000540229.1;ENST00000648739.1	protein_coding;transcribed_unprocessed_pseudogene	MODIFIER;MODIFIER	intron_variant;intron_variant	SLCO1B3-SLCO1B7	ENSG00000257046	transcript	ENST00000540229.1	protein_coding	MODIFIER	intron_variant	.	.	.	.	.	.	.	.
12	20986774	Sniffles2.BND.10C2MB	N	<BND:10C2MB>	BND	OTHER	.	0	3.175	888	863	25	0.0282	not_compared	0.00169	0.00169	rare	0	0	0.00893	0	0	0.00174	0	0	0.00904	0	0	1	1	1	1	1	1	1	1	1	1	0.000563	0.995	0	0	0.312	2.25e-05	0.000243	0.135	confident	GRCh38_SimpleRepeat_homopolymer_4to6_slop5;GRCh38_notinalldifficultregions	ENSG00000271860&SLCO1B3-SLCO1B7;ENSG00000271860&SLCO1B7	ENSG00000271860&ENSG00000257046;ENSG00000271860&ENSG00000205754	transcript;transcript	ENST00000540229.1;ENST00000648739.1	protein_coding;transcribed_unprocessed_pseudogene	HIGH;HIGH	bidirectional_gene_fusion;bidirectional_gene_fusion	ENSG00000271860&SLCO1B3-SLCO1B7	ENSG00000271860&ENSG00000257046	transcript	ENST00000540229.1	protein_coding	HIGH	bidirectional_gene_fusion	.	.	.	.	.	.	.	.
12	20996889	Sniffles2.INS.10C4MB	N	<INS:56>	INS	INS	56	183.081	285.933	888	866	22	0.0248	novel	0.00113	0.00113	rare	0	0	0.00298	0.00305	0	0.00116	0	0	0.00307	0.00311	0	1	1	1	1	1	1	1	1	1	1	0	0.998	0	0	0.228	4.3e-05	0.000356	0.23	difficult	GRCh38_gclt25orgt65_slop50;GRCh38_AllTandemRepeatsandHomopolymers_slop5;GRCh38_SimpleRepeat_diTR_11to50_slop5;GRCh38_allTandemRepeats;GRCh38_AllTandemRepeats_lt51bp_slop5;GRCh38_alldifficultregions	SLCO1B3-SLCO1B7;SLCO1B7	ENSG00000257046;ENSG00000205754	transcript;transcript	ENST00000540229.1;ENST00000648739.1	protein_coding;transcribed_unprocessed_pseudogene	MODIFIER;MODIFIER	intron_variant;intron_variant	SLCO1B3-SLCO1B7	ENSG00000257046	transcript	ENST00000540229.1	protein_coding	MODIFIER	intron_variant	.	.	.	.	.	.	.	.
12	21099990	Sniffles2.INS.10D2MB	N	<INS:162>	INS	INS	162	149.598	539.839	888	859	29	0.0327	novel	0.00113	0.00113	rare	0	0.00347	0	0.00305	0	0.00116	0	0.00352	0	0.00307	0	1	1	1	1	1	1	1	1	1	1	0	0.998	0	0	0.0658	0.000944	0.00112	0.78	confident	GRCh38_SimpleRepeat_homopolymer_4to6_slop5;GRCh38_notinalldifficultregions	ENSG00000257062	ENSG00000257062	transcript	ENST00000590779.5	nonsense_mediated_decay	MODIFIER	intron_variant	.	.	.	.	.	.	.	.	.	.	.	.	.	.	.
12	21124334	Sniffles2.INS.10D5MB	N	<INS:93>	INS	INS	93	150.5	307.085	888	857	31	0.0349	novel	0.00338	0.00338	rare	0.0124	0	0	0	0	0.0035	0.013	0	0	0	0	0.031	1	1	1	1	0.0323	1	1	1	1	0.00282	0.999	0.8	0.8	0.76	0.000266	0.000274	0.834	difficult	GRCh38_lowmappabilityall;GRCh38_nonunique_l100_m2_e1;GRCh38_alllowmapandsegdupregions;GRCh38_alldifficultregions	ENSG00000257062	ENSG00000257062	transcript	ENST00000590779.5	nonsense_mediated_decay	MODIFIER	intron_variant	.	.	.	.	.	.	.	.	.	.	.	.	.	.	.
12	21154152	Sniffles2.INS.10D6MB	N	<INS:101>	INS	INS	101	150.834	350.988	888	862	26	0.0293	novel	0.00563	0.00563	low_frequency	0.0187	0.00347	0	0	0	0.0058	0.0195	0.00357	0	0	0	1	1	1	1	1	1	1	1	1	1	0.0045	0.991	0.5	0.5	0.561	0.000287	0.000549	0.379	confident	GRCh38_notinalldifficultregions	SLCO1B1;ENSG00000257062	ENSG00000134538;ENSG00000257062	transcript;gene_variant	ENST00000256958.3;ENSG00000257062	protein_coding;.	MODIFIER;MODIFIER	intron_variant;intragenic_variant	SLCO1B1	ENSG00000134538	transcript	ENST00000256958.3	protein_coding	MODIFIER	intron_variant	.	.	.	.	.	.	.	.
12	21205609	Sniffles2.INS.10E0MB	N	<INS:195>	INS	INS	195	156.472	326.799	888	862	26	0.0293	known	0.0113	0.0113	low_frequency	0.0187	0	0	0	0.0322	0.0116	0.0193	0	0	0	0.0331	0.0732	1	1	1	1	0.0757	1	1	1	1	0.00901	0.991	0.684	0.684	0.846	0.00134	0.00145	0.844	confident	GRCh38_notinalldifficultregions	SLCO1B1	ENSG00000134538	transcript	ENST00000256958.3	protein_coding	MODIFIER	intron_variant	SLCO1B1	ENSG00000134538	transcript	ENST00000256958.3	protein_coding	MODIFIER	intron_variant	.	.	.	.	.	.	.	.
12	21275466	Sniffles2.INV.10EBMB	N	<INV:84>	INV	OTHER	84	122.875	548.947	888	861	27	0.0304	novel	0.00113	0.00113	rare	0	0	0	0.00305	0.00292	0.00116	0	0	0	0.00314	0.00312	1	1	1	1	1	1	1	1	1	1	0	0.998	0	0	0.036	0.000112	0.000522	0.194	confident	GRCh38_SimpleRepeat_homopolymer_4to6_slop5;GRCh38_notinalldifficultregions	SLCO1A2	ENSG00000084453	transcript	ENST00000307378.10	protein_coding	MODIFIER	intron_variant	SLCO1A2	ENSG00000084453	transcript	ENST00000307378.10	protein_coding	MODIFIER	intron_variant	.	.	.	.	.	.	.	.
12	21277271	Sniffles2.INS.10E5MB	N	<INS:313>	INS	INS	313	142.039	252.13	888	859	29	0.0327	novel	0.022	0.022	low_frequency	0.0353	0.0312	0	0.0152	0.0234	0.0227	0.0363	0.0317	0	0.0156	0.0248	1	1	1	1	1	1	1	1	1	1	0.0197	0.986	0.795	0.795	0.78	0.0193	0.0203	0.832	confident	GRCh38_notinalldifficultregions	SLCO1A2	ENSG00000084453	transcript	ENST00000307378.10	protein_coding	MODIFIER	intron_variant	SLCO1A2	ENSG00000084453	transcript	ENST00000307378.10	protein_coding	MODIFIER	intron_variant	.	.	.	.	.	.	.	.
12	21311840	Sniffles2.INS.10F2MB	N	<INS:106>	INS	INS	106	34.13	90.47	888	873	15	0.0169	known	0.364	0.364	common	0.535	0.229	0.372	0.268	0.319	0.369	0.54	0.234	0.376	0.275	0.324	1	0.153	0.62	0.0165	0.86	1	0.102	0.622	0.0276	1	0.361	0.931	0.92	0.92	0.912	0.313	0.311	0.96	confident	GRCh38_notinalldifficultregions	SLCO1A2	ENSG00000084453	transcript	ENST00000307378.10	protein_coding	MODIFIER	intron_variant	SLCO1A2	ENSG00000084453	transcript	ENST00000307378.10	protein_coding	MODIFIER	intron_variant	.	.	.	.	.	.	.	.
12	21482029	Sniffles2.INS.1104MB	N	<INS:319>	INS	INS	319	133.102	273.026	888	863	25	0.0282	known	0.0169	0.0169	low_frequency	0.00622	0.0243	0	0.0488	0.0117	0.0168	0.00641	0.0245	0	0.0472	0.0123	1	0.0719	1	0.319	1	1	0.0724	1	0.293	1	0.0146	0.989	0.75	0.75	0.8	0.0482	0.0495	0.922	confident	GRCh38_SimpleRepeat_homopolymer_4to6_slop5;GRCh38_notinalldifficultregions	RECQL	ENSG00000004700	transcript	ENST00000421138.6	protein_coding	MODIFIER	intron_variant	RECQL	ENSG00000004700	transcript	ENST00000421138.6	protein_coding	MODIFIER	intron_variant	.	.	.	.	.	.	.	.
12	21571425	Sniffles2.INV.1114MB	N	<INV:103>	INV	OTHER	103	95.178	327.284	888	862	26	0.0293	novel	0.00113	0.00113	rare	0	0	0.00298	0	0.00292	0.00116	0	0	0.00301	0	0.00303	1	1	1	1	1	1	1	1	1	1	0.000563	0.997	0	0	0.34	8.81e-05	0.000211	0.321	confident	GRCh38_AllHomopolymers_gt6bp_imperfectgt10bp_slop5;GRCh38_AllTandemRepeatsandHomopolymers_slop5;GRCh38_SimpleRepeat_homopolymer_4to6_slop5;GRCh38_SimpleRepeat_imperfecthomopolgt10_slop5;GRCh38_alldifficultregions;GRCh38_notinalldifficultregions	GYS2;ENSG00000285854	ENSG00000111713;ENSG00000285854	transcript;transcript	ENST00000261195.3;ENST00000647960.1	protein_coding;nonsense_mediated_decay	MODIFIER;MODIFIER	intron_variant;intron_variant	GYS2	ENSG00000111713	transcript	ENST00000261195.3	protein_coding	MODIFIER	intron_variant	.	.	.	.	.	.	.	.
12	21578462	Sniffles2.INV.1115MB	N	<INV:109>	INV	OTHER	109	155.262	247.368	888	866	22	0.0248	novel	0.00113	0.00113	rare	0	0	0	0.00305	0.00292	0.00116	0	0	0	0.00309	0.00305	1	1	1	1	1	1	1	1	1	1	0.000563	0.997	0	0	0.523	0.000262	0.00105	0.215	confident	GRCh38_SimpleRepeat_homopolymer_4to6_slop5;GRCh38_notinalldifficultregions	GYS2;ENSG00000285854	ENSG00000111713;ENSG00000285854	transcript;transcript	ENST00000261195.3;ENST00000647960.1	protein_coding;nonsense_mediated_decay	MODIFIER;MODIFIER	intron_variant;intron_variant	GYS2	ENSG00000111713	transcript	ENST00000261195.3	protein_coding	MODIFIER	intron_variant	.	.	.	.	.	.	.	.
12	21622482	Sniffles2.DEL.1124MB	N	<DEL:-319>	DEL	DEL	-319	83.025	138.73	888	886	2	0.00225	novel	0.94	0.06	common	0.799	0.993	0.994	0.997	0.985	0.941	0.801	0.993	0.994	0.997	0.985	0.844	1	1	1	1	1	1	1	1	1	0.947	0.961	0.961	0.724	0.796	0.988	0.987	0.68	confident	GRCh38_AllHomopolymers_gt6bp_imperfectgt10bp_slop5;GRCh38_AllTandemRepeatsandHomopolymers_slop5;GRCh38_SimpleRepeat_homopolymer_gt11_slop5;GRCh38_SimpleRepeat_homopolymer_gt20_slop5;GRCh38_SimpleRepeat_homopolymer_4to6_slop5;GRCh38_SimpleRepeat_imperfecthomopolgt20_slop5;GRCh38_SimpleRepeat_imperfecthomopolgt10_slop5;GRCh38_lowmappabilityall;GRCh38_nonunique_l100_m2_e1;GRCh38_nonunique_l250_m0_e0;GRCh38_alllowmapandsegdupregions;GRCh38_alldifficultregions;GRCh38_notinalldifficultregions	ENSG00000285854	ENSG00000285854	transcript	ENST00000647960.1	nonsense_mediated_decay	MODIFIER	intron_variant	.	.	.	.	.	.	.	.	.	.	.	.	.	.	.
12	21662609	Sniffles2.INS.1122MB	N	<INS:63>	INS	INS	63	42.065	77.3	888	876	12	0.0135	novel	0.173	0.173	common	0.0954	0.17	0.113	0.268	0.254	0.177	0.103	0.17	0.114	0.268	0.259	0.705	1	0.445	0.554	0.424	1	1	0.45	0.554	0.545	0.184	0.943	0.903	0.903	0.909	0.251	0.241	0.94	confident	GRCh38_notinalldifficultregions	ENSG00000285854;LDHB;LDHB;ENSG00000256615	ENSG00000285854;ENSG00000111716;ENSG00000111716;ENSG00000256615	transcript;transcript;gene_variant;transcript	ENST00000647960.1;ENST00000673047.2;ENSG00000111716;ENST00000541860.1	nonsense_mediated_decay;protein_coding;.;pseudogene	MODIFIER;MODIFIER;MODIFIER;MODIFIER	upstream_gene_variant;upstream_gene_variant;intragenic_variant;non_coding_transcript_exon_variant	.	.	.	.	.	.	.	.	.	.	.	.	.	.	.
12	21698171	Sniffles2.INV.1136MB	N	<INV:107>	INV	OTHER	107	132.733	265.567	888	863	25	0.0282	novel	0.00113	0.00113	rare	0.00208	0	0	0	0.00292	0.00116	0.00214	0	0	0	0.00301	1	1	1	1	1	1	1	1	1	1	0.000563	0.997	0	0	0.525	8.6e-05	0.000354	0.242	confident	GRCh38_SimpleRepeat_homopolymer_4to6_slop5;GRCh38_notinalldifficultregions	ENSG00000256615;LDHB	ENSG00000256615;ENSG00000111716	transcript;gene_variant	ENST00000541860.1;ENSG00000111716	pseudogene;.	MODIFIER;MODIFIER	intron_variant;intragenic_variant	.	.	.	.	.	.	.	.	.	.	.	.	CTCF Binding Site	.	.
12	21708641	Sniffles2.DEL.1134MB	N	<DEL:-91>	DEL	DEL	-91	152.44	187.737	888	867	21	0.0236	novel	0.0501	0.0501	common	0.183	0.00347	0	0	0	0.0508	0.183	0.00355	0	0	0	0.278	1	1	1	1	0.126	1	1	1	1	0.0366	0.952	0.583	0.583	0.696	0.00333	0.00593	0.561	confident	GRCh38_AllHomopolymers_gt6bp_imperfectgt10bp_slop5;GRCh38_AllTandemRepeatsandHomopolymers_slop5;GRCh38_SimpleRepeat_homopolymer_7to11_slop5;GRCh38_SimpleRepeat_homopolymer_4to6_slop5;GRCh38_alldifficultregions;GRCh38_notinalldifficultregions	ENSG00000256615;LDHB	ENSG00000256615;ENSG00000111716	transcript;gene_variant	ENST00000541860.1;ENSG00000111716	pseudogene;.	MODIFIER;MODIFIER	intron_variant;intragenic_variant	.	.	.	.	.	.	.	.	.	.	.	.	.	.	.
12	21785045	Sniffles2.INS.1130MB	N	<INS:2760>	INS	INS	2760	10.402	6.496	888	856	32	0.036	novel	0.00169	0.00169	rare	0.00622	0	0	0	0	0.00175	0.00652	0	0	0	0	1	1	1	1	1	1	1	1	1	1	0	0.997	0	0	0.219	6.15e-06	5.29e-05	0.195	confident	GRCh38_notinalldifficultregions	KCNJ8-ABCC9	ENSG00000121361-ENSG00000069431	intergenic_region	ENSG00000121361-ENSG00000069431	.	MODIFIER	intergenic_region	.	.	.	.	.	.	.	.	.	.	.	.	.	.	.
12	21892998	Sniffles2.INV.1147MB	N	<INV:166>	INV	OTHER	166	226.645	390.551	888	866	22	0.0248	novel	0.00113	0.00113	rare	0.00208	0.00347	0	0	0	0.00116	0.00214	0.0035	0	0	0	1	1	1	1	1	1	1	1	1	1	0.00113	0.995	0	0	0.361	5.12e-06	9.53e-05	0.2	confident	GRCh38_AllHomopolymers_gt6bp_imperfectgt10bp_slop5;GRCh38_AllTandemRepeatsandHomopolymers_slop5;GRCh38_SimpleRepeat_homopolymer_4to6_slop5;GRCh38_SimpleRepeat_imperfecthomopolgt10_slop5;GRCh38_alldifficultregions;GRCh38_notinalldifficultregions	ABCC9	ENSG00000069431	transcript	ENST00000261200.9	protein_coding	MODIFIER	intron_variant	ABCC9	ENSG00000069431	transcript	ENST00000261200.9	protein_coding	MODIFIER	intron_variant	.	.	.	.	.	.	.	.
12	21894540	Sniffles2.DEL.1146MB	N	<DEL:-102>	DEL	DEL	-102	37.836	181.479	888	878	10	0.0113	known	0.321	0.321	common	0.365	0.372	0.211	0.29	0.354	0.324	0.368	0.374	0.212	0.291	0.36	0.0365	0.285	0.817	1	0.00146	0.0371	0.287	0.816	1	0.00245	0.32	0.9	0.883	0.883	0.87	0.33	0.331	0.961	confident	GRCh38_AllHomopolymers_gt6bp_imperfectgt10bp_slop5;GRCh38_AllTandemRepeatsandHomopolymers_slop5;GRCh38_SimpleRepeat_homopolymer_gt11_slop5;GRCh38_SimpleRepeat_homopolymer_4to6_slop5;GRCh38_SimpleRepeat_imperfecthomopolgt10_slop5;GRCh38_allOtherDifficultregions;GRCh38_gnomAD_InbreedingCoeff_slop1bp_merge1000bp;GRCh38_alldifficultregions;GRCh38_notinalldifficultregions	ABCC9	ENSG00000069431	transcript	ENST00000261200.9	protein_coding	MODIFIER	intron_variant	ABCC9	ENSG00000069431	transcript	ENST00000261200.9	protein_coding	MODIFIER	intron_variant	.	.	.	.	.	.	.	.
12	21928343	Sniffles2.DEL.1159MB	N	<DEL:-54>	DEL	DEL	-54	65.849	228.461	888	865	23	0.0259	novel	0.0287	0.0287	low_frequency	0.0332	0.0347	0.00298	0.0305	0.0409	0.0295	0.0348	0.0355	0.00303	0.0311	0.0417	0.227	1	1	1	0.242	0.237	1	1	1	0.246	0.0231	0.98	0.714	0.714	0.809	0.0132	0.0166	0.778	difficult	GRCh38_AllHomopolymers_gt6bp_imperfectgt10bp_slop5;GRCh38_AllTandemRepeatsandHomopolymers_slop5;GRCh38_AllTandemRepeats_gt100bp_slop5;GRCh38_allTandemRepeats;GRCh38_SimpleRepeat_homopolymer_4to6_slop5;GRCh38_AllTandemRepeats_201to10000bp_slop5;GRCh38_SimpleRepeat_quadTR_20to50_slop5;GRCh38_SimpleRepeat_imperfecthomopolgt10_slop5;GRCh38_alldifficultregions	ABCC9	ENSG00000069431	transcript	ENST00000261200.9	protein_coding	MODIFIER	intron_variant	ABCC9	ENSG00000069431	transcript	ENST00000261200.9	protein_coding	MODIFIER	intron_variant	.	.	.	.	.	.	.	.
12	21933010	Sniffles2.INS.1152MB	N	<INS:332>	INS	INS	332	86.521	100.403	888	873	15	0.0169	known	0.355	0.355	common	0.384	0.444	0.226	0.351	0.371	0.36	0.39	0.444	0.23	0.359	0.372	0.0417	0.614	1	0.735	0.0147	0.101	0.614	0.829	0.611	0.0128	0.35	0.884	0.86	0.86	0.881	0.407	0.407	0.97	confident	GRCh38_SimpleRepeat_homopolymer_4to6_slop5;GRCh38_notinalldifficultregions	ABCC9	ENSG00000069431	transcript	ENST00000261200.9	protein_coding	MODIFIER	intron_variant	ABCC9	ENSG00000069431	transcript	ENST00000261200.9	protein_coding	MODIFIER	intron_variant	.	.	.	.	.	.	.	.
12	21959291	Sniffles2.INS.1153MB	N	<INS:225>	INS	INS	225	127.386	337.91	888	864	24	0.027	known	0.00338	0.00338	rare	0.0124	0	0	0	0	0.00347	0.0129	0	0	0	0	1	1	1	1	1	1	1	1	1	1	0.00394	0.997	0.833	0.833	0.868	0.000259	0.000321	0.782	confident	GRCh38_notinalldifficultregions	ABCC9-ENSG00000255627	ENSG00000069431-ENSG00000255627	intergenic_region	ENSG00000069431-ENSG00000255627	.	MODIFIER	intergenic_region	.	.	.	.	.	.	.	.	.	.	.	.	.	.	.
12	21970849	Sniffles2.INS.1155MB	N	<INS:319>	INS	INS	319	85.476	57.39	888	884	4	0.00451	known	0.77	0.23	common	0.384	0.931	0.887	0.945	0.895	0.773	0.388	0.931	0.887	0.945	0.895	0.684	0.507	0.0404	1	1	0.784	0.507	0.0404	1	1	0.775	0.94	0.958	0.877	0.919	0.939	0.937	0.887	confident	GRCh38_notinalldifficultregions	ABCC9-ENSG00000255627	ENSG00000069431-ENSG00000255627	intergenic_region	ENSG00000069431-ENSG00000255627	.	MODIFIER	intergenic_region	.	.	.	.	.	.	.	.	.	.	.	.	.	.	.
12	22011160	Sniffles2.INS.1169MB	N	<INS:307>	INS	INS	307	93.014	159.49	888	867	21	0.0236	known	0.049	0.049	low_frequency	0.174	0.0104	0	0	0	0.049	0.174	0.0106	0	0	0	0.5	1	1	1	1	0.37	1	1	1	1	0.0524	0.95	0.667	0.667	0.683	0.00328	0.00374	0.731	confident	GRCh38_SimpleRepeat_homopolymer_4to6_slop5;GRCh38_notinalldifficultregions	ENSG00000255627;ENSG00000255627-CMAS	ENSG00000255627;ENSG00000255627-ENSG00000111726	transcript;intergenic_region	ENST00000541534.1;ENSG00000255627-ENSG00000111726	processed_pseudogene;.	MODIFIER;MODIFIER	downstream_gene_variant;intergenic_region	.	.	.	.	.	.	.	.	.	.	.	.	.	.	.
12	22017268	Sniffles2.INS.116AMB	N	<INS:317>	INS	INS	317	108.697	157.777	888	866	22	0.0248	known	0.0315	0.0315	low_frequency	0	0	0.0714	0.00915	0.0848	0.0323	0	0	0.0741	0.00932	0.0863	1	1	0.194	1	0.612	1	1	0.205	1	0.614	0.0332	0.99	0.926	0.926	0.889	0.0119	0.0119	0.976	confident	GRCh38_notinalldifficultregions	ENSG00000255627-CMAS	ENSG00000255627-ENSG00000111726	intergenic_region	ENSG00000255627-ENSG00000111726	.	MODIFIER	intergenic_region	.	.	.	.	.	.	.	.	.	.	.	.	.	.	.
12	22033625	Sniffles2.DEL.1170MB	N	<DEL:-87>	DEL	DEL	-87	58.82	173.769	888	887	1	0.00113	novel	0.717	0.283	common	0.635	0.774	0.723	0.799	0.699	0.717	0.635	0.774	0.723	0.799	0.699	7.09e-06	0.000166	1.13e-05	0.000396	1.89e-10	7.68e-06	0.000166	1.13e-05	0.000396	1.89e-10	0.801	0.568	0.571	0.388	0.438	0.811	0.762	0.494	difficult	GRCh38_gclt25orgt65_slop50;GRCh38_AllTandemRepeatsandHomopolymers_slop5;GRCh38_AllTandemRepeats_gt100bp_slop5;GRCh38_allTandemRepeats;GRCh38_AllTandemRepeats_201to10000bp_slop5;GRCh38_lowmappabilityall;GRCh38_nonunique_l100_m2_e1;GRCh38_alllowmapandsegdupregions;GRCh38_alldifficultregions	ENSG00000255627-CMAS	ENSG00000255627-ENSG00000111726	intergenic_region	ENSG00000255627-ENSG00000111726	.	MODIFIER	intergenic_region	.	.	.	.	.	.	.	.	.	.	.	.	.	.	.
12	22063678	Sniffles2.INS.116DMB	N	<INS:262>	INS	INS	262	134.595	368.864	888	867	21	0.0236	known	0.00901	0.00901	low_frequency	0.0311	0	0.00298	0	0	0.00923	0.0319	0	0.00303	0	0	0.201	1	1	1	1	0.206	1	1	1	1	0.00788	0.986	0.533	0.533	0.69	0.000524	0.000684	0.707	difficult	GRCh38_gclt25orgt65_slop50;GRCh38_AllHomopolymers_gt6bp_imperfectgt10bp_slop5;GRCh38_AllTandemRepeatsandHomopolymers_slop5;GRCh38_SimpleRepeat_homopolymer_7to11_slop5;GRCh38_SimpleRepeat_homopolymer_4to6_slop5;GRCh38_alldifficultregions	CMAS	ENSG00000111726	transcript	ENST00000229329.7	protein_coding	MODIFIER	intron_variant	CMAS	ENSG00000111726	transcript	ENST00000229329.7	protein_coding	MODIFIER	intron_variant	.	.	.	.	.	.	.	.
12	22095607	Sniffles2.DEL.1173MB	N	<DEL:-3473>	DEL	DEL	-3473	1.942	1.945	888	869	19	0.0214	known	0.0405	0.0405	low_frequency	0.143	0.0104	0	0	0	0.0414	0.146	0.0105	0	0	0	0.597	1	1	1	1	0.602	1	1	1	1	0.0411	0.975	0.803	0.803	0.838	0.00271	0.003	0.817	confident	GRCh38_AllHomopolymers_gt6bp_imperfectgt10bp_slop5;GRCh38_AllTandemRepeatsandHomopolymers_slop5;GRCh38_SimpleRepeat_homopolymer_7to11_slop5;GRCh38_SimpleRepeat_homopolymer_4to6_slop5;GRCh38_SimpleRepeat_imperfecthomopolgt10_slop5;GRCh38_alldifficultregions;GRCh38_notinalldifficultregions	ST8SIA1	ENSG00000111728	gene_variant	ENSG00000111728	.	MODIFIER	intragenic_variant	.	.	.	.	.	.	.	.	.	.	.	.	.	.	.
12	22100255	Sniffles2.DEL.117AMB	N	<DEL:-54>	DEL	DEL	-54	135.538	193.145	888	870	18	0.0203	novel	0.0422	0.0422	low_frequency	0.143	0.0139	0	0	0.00585	0.0431	0.147	0.014	0	0	0.00602	0.795	1	1	1	1	0.795	1	1	1	1	0.0417	0.984	0.859	0.859	0.913	0.00299	0.0038	0.747	difficult	GRCh38_lowmappabilityall;GRCh38_nonunique_l100_m2_e1;GRCh38_nonunique_l250_m0_e0;GRCh38_alllowmapandsegdupregions;GRCh38_alldifficultregions	ENSG00000274624;ST8SIA1	ENSG00000274624;ENSG00000111728	transcript;gene_variant	ENST00000616957.1;ENSG00000111728	pseudogene;.	MODIFIER;MODIFIER	downstream_gene_variant;intragenic_variant	.	.	.	.	.	.	.	.	.	.	.	.	.	.	.
12	22169402	Sniffles2.DEL.117DMB	N	<DEL:-4408>	DEL	DEL	-4408	0	2.309	888	863	25	0.0282	known	0.00113	0.00113	rare	0.00415	0	0	0	0	0.00116	0.00433	0	0	0	0	1	1	1	1	1	1	1	1	1	1	0.00113	0.995	0	0	0.663	3.18e-05	4.98e-05	0.463	confident	GRCh38_gclt25orgt65_slop50;GRCh38_AllHomopolymers_gt6bp_imperfectgt10bp_slop5;GRCh38_AllTandemRepeatsandHomopolymers_slop5;GRCh38_SimpleRepeat_homopolymer_gt11_slop5;GRCh38_SimpleRepeat_triTR_15to50_slop5;GRCh38_SimpleRepeat_homopolymer_gt20_slop5;GRCh38_SimpleRepeat_diTR_11to50_slop5;GRCh38_allTandemRepeats;GRCh38_SimpleRepeat_homopolymer_7to11_slop5;GRCh38_SimpleRepeat_homopolymer_4to6_slop5;GRCh38_AllTandemRepeats_lt51bp_slop5;GRCh38_SimpleRepeat_imperfecthomopolgt20_slop5;GRCh38_SimpleRepeat_quadTR_20to50_slop5;GRCh38_SimpleRepeat_imperfecthomopolgt10_slop5;GRCh38_lowmappabilityall;GRCh38_nonunique_l100_m2_e1;GRCh38_alllowmapandsegdupregions;GRCh38_alldifficultregions;GRCh38_notinalldifficultregions	ST8SIA1	ENSG00000111728	gene_variant	ENSG00000111728	.	MODIFIER	intragenic_variant	.	.	.	.	.	.	.	Vaginal_microbiome_MetaCyc_pathway__PWY-5705_allantoin_degradation_to_glyoxylate_III_	9e-07	0.7479	.	34282934	Enhancer;Enhancer	.	.
12	22191346	Sniffles2.DEL.117EMB	N	<DEL:-838>	DEL	DEL	-838	152	92	888	864	24	0.027	known	0.00113	0.00113	rare	0.00415	0	0	0	0	0.00116	0.00429	0	0	0	0	1	1	1	1	1	1	1	1	1	1	0.000563	0.999	0.5	0.5	0.479	4.71e-05	0.000102	0.424	confident	GRCh38_SimpleRepeat_homopolymer_4to6_slop5;GRCh38_notinalldifficultregions	ST8SIA1;RNU1-149P;ST8SIA1	ENSG00000111728;ENSG00000212172;ENSG00000111728	transcript;transcript;gene_variant	ENST00000396037.9;ENST00000390870.1;ENSG00000111728	protein_coding;snRNA;.	MODIFIER;MODIFIER;MODIFIER	downstream_gene_variant;downstream_gene_variant;intragenic_variant	.	.	.	.	.	.	.	.	.	.	.	.	.	.	.
12	22264598	Sniffles2.INS.1187MB	N	<INS:332>	INS	INS	332	112.113	109.572	888	871	17	0.0191	known	0.0276	0.0276	low_frequency	0.0622	0.00347	0.0536	0	0	0.0281	0.0633	0.00355	0.0546	0	0	1	1	1	1	1	1	1	1	1	1	0.0191	0.954	0.417	0.417	0.593	0.00135	0.00402	0.308	difficult	GRCh38_gclt25orgt65_slop50;GRCh38_SimpleRepeat_homopolymer_4to6_slop5;GRCh38_alldifficultregions	ST8SIA1	ENSG00000111728	transcript	ENST00000396037.9	protein_coding	MODIFIER	intron_variant	ST8SIA1	ENSG00000111728	transcript	ENST00000396037.9	protein_coding	MODIFIER	intron_variant	.	.	.	.	.	.	.	.
12	22352668	Sniffles2.INS.1196MB	N	<INS:2645>	INS	INS	2645	551.305	50.881	888	854	34	0.0383	novel	0.00113	0.00113	rare	0	0.00347	0.00298	0	0	0.00117	0	0.00357	0.00305	0	0	1	1	1	1	1	1	1	1	1	1	0	0.998	0	0	0.245	4.1e-06	1.81e-05	0.217	difficult	GRCh38_gclt25orgt65_slop50;GRCh38_AllTandemRepeats_51to200bp_slop5;GRCh38_AllTandemRepeatsandHomopolymers_slop5;GRCh38_AllTandemRepeats_gt100bp_slop5;GRCh38_allTandemRepeats;GRCh38_alldifficultregions	ST8SIA1	ENSG00000111728	gene_variant	ENSG00000111728	.	MODIFIER	intragenic_variant	.	.	.	.	.	.	.	.	.	.	.	.	.	.	.
12	22352679	Sniffles2.INS.1195MB	N	<INS:138>	INS	INS	138	174.605	69	888	877	11	0.0124	novel	0.488	0.488	common	0.55	0.375	0.771	0.287	0.409	0.49	0.55	0.378	0.771	0.292	0.413	2.76e-18	0.00435	0.0476	0.0546	3.74e-06	3.18e-18	0.00416	0.0475	0.036	5.82e-06	0.49	0.651	0.614	0.614	0.629	0.243	0.274	0.653	difficult	GRCh38_gclt25orgt65_slop50;GRCh38_AllTandemRepeats_51to200bp_slop5;GRCh38_AllTandemRepeatsandHomopolymers_slop5;GRCh38_AllTandemRepeats_gt100bp_slop5;GRCh38_allTandemRepeats;GRCh38_alldifficultregions	ST8SIA1	ENSG00000111728	gene_variant	ENSG00000111728	.	MODIFIER	intragenic_variant	.	.	.	.	.	.	.	.	.	.	.	.	.	.	.
12	22358371	Sniffles2.DEL.119BMB	N	<DEL:-52>	DEL	DEL	-52	75.292	376.703	888	863	25	0.0282	novel	0.00676	0.00676	low_frequency	0.0083	0.0104	0	0.00915	0.00585	0.00695	0.00844	0.0105	0	0.00943	0.00621	1	1	1	1	1	1	1	1	1	1	0.00845	0.985	0.583	0.583	0.71	0.0203	0.0232	0.764	difficult	GRCh38_gclt25orgt65_slop50;GRCh38_AllTandemRepeatsandHomopolymers_slop5;GRCh38_SimpleRepeat_diTR_11to50_slop5;GRCh38_AllTandemRepeats_gt100bp_slop5;GRCh38_allTandemRepeats;GRCh38_AllTandemRepeats_201to10000bp_slop5;GRCh38_chainSelf;GRCh38_alldifficultregions	ST8SIA1	ENSG00000111728	gene_variant	ENSG00000111728	.	MODIFIER	intragenic_variant	.	.	.	.	.	.	.	.	.	.	.	.	.	.	.
12	22409766	Sniffles2.INV.11BFMB	N	<INV:77>	INV	OTHER	77	115.659	382.584	888	859	29	0.0327	novel	0.00282	0.00282	rare	0.00622	0	0.00298	0.00305	0	0.00291	0.00641	0	0.00307	0.00314	0	1	1	1	1	1	1	1	1	1	1	0.000563	0.993	0	0	0.347	0.000235	0.000959	0.273	confident	GRCh38_SimpleRepeat_homopolymer_4to6_slop5;GRCh38_notinalldifficultregions	ST8SIA1;ENSG00000250166	ENSG00000111728;ENSG00000250166	gene_variant;gene_variant	ENSG00000111728;ENSG00000250166	.;.	MODIFIER;MODIFIER	intragenic_variant;intragenic_variant	.	.	.	.	.	.	.	.	.	.	.	.	Promoter	Enhancer	.
12	22418525	Sniffles2.DUP.11BEMB	N	<DUP:13280>	DUP	OTHER	13280	2.817	5.363	888	855	33	0.0372	novel	0.00451	0.00451	rare	0.0166	0	0	0	0	0.00468	0.0174	0	0	0	0	1	1	1	1	1	1	1	1	1	1	0.00225	0.986	0	0	0.501	0.000116	0.000326	0.343	confident	GRCh38_gclt25orgt65_slop50;GRCh38_AllHomopolymers_gt6bp_imperfectgt10bp_slop5;GRCh38_AllTandemRepeats_51to200bp_slop5;GRCh38_AllTandemRepeatsandHomopolymers_slop5;GRCh38_allTandemRepeats;GRCh38_SimpleRepeat_homopolymer_7to11_slop5;GRCh38_SimpleRepeat_homopolymer_4to6_slop5;GRCh38_AllTandemRepeats_lt51bp_slop5;GRCh38_SimpleRepeat_imperfecthomopolgt10_slop5;GRCh38_lowmappabilityall;GRCh38_nonunique_l100_m2_e1;GRCh38_nonunique_l250_m0_e0;GRCh38_segdups_gt10kb;GRCh38_segdups;GRCh38_alllowmapandsegdupregions;GRCh38_alldifficultregions;GRCh38_notinalldifficultregions	ENSG00000250166;ST8SIA1	ENSG00000250166;ENSG00000111728	transcript;gene_variant	ENST00000670175.1;ENSG00000111728	pseudogene;.	MODIFIER;MODIFIER	intron_variant;intragenic_variant	.	.	.	.	.	.	.	.	.	.	.	.	.	.	.
12	22418546	Sniffles2.INS.11A2MB	N	<INS:13213>	INS	INS	13213	45.081	14.572	888	854	34	0.0383	novel	0.00169	0.00169	rare	0.00622	0	0	0	0	0.00176	0.00655	0	0	0	0	1	1	1	1	1	1	1	1	1	1	0.00169	0.993	0	0	0.539	0.000342	0.00146	0.266	difficult	GRCh38_lowmappabilityall;GRCh38_nonunique_l100_m2_e1;GRCh38_segdups_gt10kb;GRCh38_segdups;GRCh38_alllowmapandsegdupregions;GRCh38_alldifficultregions	ST8SIA1;ENSG00000250166	ENSG00000111728;ENSG00000250166	gene_variant;gene_variant	ENSG00000111728;ENSG00000250166	.;.	MODIFIER;MODIFIER	intragenic_variant;intragenic_variant	.	.	.	.	.	.	.	.	.	.	.	.	.	.	.
12	22418611	Sniffles2.DEL.11B6MB	N	<DEL:-6639>	DEL	DEL	-6639	28.989	144.994	888	870	18	0.0203	novel	0.285	0.285	common	0.232	0.288	0.312	0.335	0.281	0.291	0.24	0.292	0.318	0.342	0.284	0.000121	1.38e-06	1.53e-09	3.83e-13	6.9e-09	6.33e-05	1.16e-06	6.28e-10	2.39e-13	5.82e-09	0.206	0.446	0.307	0.307	0.404	0.27	0.33	0.545	difficult	GRCh38_gclt25orgt65_slop50;GRCh38_AllHomopolymers_gt6bp_imperfectgt10bp_slop5;GRCh38_AllTandemRepeats_51to200bp_slop5;GRCh38_AllTandemRepeatsandHomopolymers_slop5;GRCh38_allTandemRepeats;GRCh38_SimpleRepeat_homopolymer_7to11_slop5;GRCh38_SimpleRepeat_homopolymer_4to6_slop5;GRCh38_AllTandemRepeats_lt51bp_slop5;GRCh38_SimpleRepeat_imperfecthomopolgt10_slop5;GRCh38_lowmappabilityall;GRCh38_nonunique_l100_m2_e1;GRCh38_nonunique_l250_m0_e0;GRCh38_segdups_gt10kb;GRCh38_segdups;GRCh38_alllowmapandsegdupregions;GRCh38_alldifficultregions	ST8SIA1;ENSG00000250166	ENSG00000111728;ENSG00000250166	gene_variant;gene_variant	ENSG00000111728;ENSG00000250166	.;.	MODIFIER;MODIFIER	intragenic_variant;intragenic_variant	.	.	.	.	.	.	.	.	.	.	.	.	.	.	.
12	22418697	Sniffles2.INS.11A1MB	N	<INS:6587>	INS	INS	6587	87.324	218.528	888	847	41	0.0462	novel	0.00113	0.00113	rare	0.00415	0	0	0	0	0.00118	0.00451	0	0	0	0	1	1	1	1	1	1	1	1	1	1	0.000563	0.997	0	0	0.543	5.12e-05	6.87e-05	0.541	difficult	GRCh38_lowmappabilityall;GRCh38_nonunique_l100_m2_e1;GRCh38_nonunique_l250_m0_e0;GRCh38_segdups_gt10kb;GRCh38_segdups;GRCh38_alllowmapandsegdupregions;GRCh38_alldifficultregions	ST8SIA1;ENSG00000250166	ENSG00000111728;ENSG00000250166	gene_variant;gene_variant	ENSG00000111728;ENSG00000250166	.;.	MODIFIER;MODIFIER	intragenic_variant;intragenic_variant	.	.	.	.	.	.	.	.	.	.	.	.	.	.	.
12	22420688	Sniffles2.DEL.11B7MB	N	<DEL:-6637>	DEL	DEL	-6637	91.325	321.687	888	833	55	0.0619	novel	0.00113	0.00113	rare	0.00208	0	0.00298	0	0	0.0012	0.00223	0	0.00309	0	0	1	1	1	1	1	1	1	1	1	1	0.000563	0.997	0	0	0.194	2.15e-05	5.66e-05	0.297	difficult	GRCh38_gclt25orgt65_slop50;GRCh38_AllHomopolymers_gt6bp_imperfectgt10bp_slop5;GRCh38_AllTandemRepeats_51to200bp_slop5;GRCh38_AllTandemRepeatsandHomopolymers_slop5;GRCh38_allTandemRepeats;GRCh38_SimpleRepeat_homopolymer_7to11_slop5;GRCh38_SimpleRepeat_homopolymer_4to6_slop5;GRCh38_AllTandemRepeats_lt51bp_slop5;GRCh38_SimpleRepeat_imperfecthomopolgt10_slop5;GRCh38_lowmappabilityall;GRCh38_nonunique_l100_m2_e1;GRCh38_nonunique_l250_m0_e0;GRCh38_segdups_gt10kb;GRCh38_segdups;GRCh38_alllowmapandsegdupregions;GRCh38_alldifficultregions	ST8SIA1;ENSG00000250166	ENSG00000111728;ENSG00000250166	gene_variant;gene_variant	ENSG00000111728;ENSG00000250166	.;.	MODIFIER;MODIFIER	intragenic_variant;intragenic_variant	.	.	.	.	.	.	.	.	.	.	.	.	.	.	.
12	22422589	Sniffles2.DEL.11B8MB	N	<DEL:-6639>	DEL	DEL	-6639	27.936	343.119	888	855	33	0.0372	novel	0.213	0.213	common	0.11	0.233	0.244	0.29	0.237	0.221	0.116	0.236	0.255	0.304	0.241	0.748	8.23e-05	3.37e-06	4.71e-09	4.02e-06	0.747	4.07e-05	1.33e-06	6.77e-10	3.39e-06	0.142	0.519	0.213	0.213	0.405	0.171	0.223	0.508	difficult	GRCh38_gclt25orgt65_slop50;GRCh38_AllHomopolymers_gt6bp_imperfectgt10bp_slop5;GRCh38_AllTandemRepeats_51to200bp_slop5;GRCh38_AllTandemRepeatsandHomopolymers_slop5;GRCh38_allTandemRepeats;GRCh38_SimpleRepeat_homopolymer_7to11_slop5;GRCh38_SimpleRepeat_homopolymer_4to6_slop5;GRCh38_AllTandemRepeats_lt51bp_slop5;GRCh38_SimpleRepeat_imperfecthomopolgt10_slop5;GRCh38_lowmappabilityall;GRCh38_nonunique_l100_m2_e1;GRCh38_nonunique_l250_m0_e0;GRCh38_segdups_gt10kb;GRCh38_segdups;GRCh38_alllowmapandsegdupregions;GRCh38_alldifficultregions	ST8SIA1;ENSG00000250166	ENSG00000111728;ENSG00000250166	gene_variant;gene_variant	ENSG00000111728;ENSG00000250166	.;.	MODIFIER;MODIFIER	intragenic_variant;intragenic_variant	.	.	.	.	.	.	.	.	.	.	.	.	.	.	.
12	22431367	Sniffles2.INS.11AFMB	N	<INS:6577>	INS	INS	6577	23.479	606.969	888	827	61	0.0687	novel	0.00225	0.00225	rare	0.0083	0	0	0	0	0.00242	0.00922	0	0	0	0	1	1	1	1	1	1	1	1	1	1	0.00225	0.991	0	0	0.485	0.000181	0.000255	0.602	difficult	GRCh38_SimpleRepeat_homopolymer_4to6_slop5;GRCh38_lowmappabilityall;GRCh38_nonunique_l100_m2_e1;GRCh38_nonunique_l250_m0_e0;GRCh38_segdups_gt10kb;GRCh38_segdups;GRCh38_alllowmapandsegdupregions;GRCh38_alldifficultregions	ST8SIA1;ENSG00000250166	ENSG00000111728;ENSG00000250166	gene_variant;gene_variant	ENSG00000111728;ENSG00000250166	.;.	MODIFIER;MODIFIER	intragenic_variant;intragenic_variant	.	.	.	.	.	.	.	.	.	.	.	.	.	.	.
12	22432920	Sniffles2.INS.11AEMB	N	<INS:54>	INS	INS	54	118.613	262.479	888	863	25	0.0282	novel	0.067	0.067	common	0.16	0.0347	0.0566	0.0152	0.0234	0.0684	0.166	0.0357	0.0549	0.0155	0.0241	0.81	1	0.417	1	0.0803	0.639	1	0.389	1	0.0827	0.0473	0.895	0.393	0.393	0.577	0.00426	0.00922	0.424	difficult	GRCh38_gclt25orgt65_slop50;GRCh38_AllTandemRepeatsandHomopolymers_slop5;GRCh38_AllTandemRepeats_gt100bp_slop5;GRCh38_allTandemRepeats;GRCh38_AllTandemRepeats_201to10000bp_slop5;GRCh38_alldifficultregions	ST8SIA1;ENSG00000250166	ENSG00000111728;ENSG00000250166	gene_variant;gene_variant	ENSG00000111728;ENSG00000250166	.;.	MODIFIER;MODIFIER	intragenic_variant;intragenic_variant	.	.	.	.	.	.	.	.	.	.	.	.	.	.	.
12	22442672	Sniffles2.INS.11B1MB	N	<INS:59>	INS	INS	59	145.819	298.117	888	855	33	0.0372	novel	0.00113	0.00113	rare	0	0	0	0	0.00585	0.00117	0	0	0	0	0.00602	1	1	1	1	1	1	1	1	1	1	0	0.998	0	0	0.062	0.00145	0.00136	0.633	difficult	GRCh38_AllTandemRepeats_51to200bp_slop5;GRCh38_AllTandemRepeatsandHomopolymers_slop5;GRCh38_SimpleRepeat_diTR_11to50_slop5;GRCh38_allTandemRepeats;GRCh38_alldifficultregions	ENSG00000250166	ENSG00000250166	gene_variant	ENSG00000250166	.	MODIFIER	intragenic_variant	.	.	.	.	.	.	.	.	.	.	.	.	.	.	.
12	22445858	Sniffles2.INS.11B2MB	N	<INS:57>	INS	INS	57	136.206	212.394	888	859	29	0.0327	novel	0.0298	0.0298	low_frequency	0.106	0.00347	0	0.00305	0	0.0308	0.108	0.0036	0	0.00318	0	0.159	1	1	1	1	0.164	1	1	1	1	0.0248	0.955	0.438	0.438	0.628	0.00165	0.00291	0.481	difficult	GRCh38_gclt25orgt65_slop50;GRCh38_AllTandemRepeatsandHomopolymers_slop5;GRCh38_AllTandemRepeats_gt100bp_slop5;GRCh38_allTandemRepeats;GRCh38_AllTandemRepeats_201to10000bp_slop5;GRCh38_alldifficultregions	C2CD5;ENSG00000250166	ENSG00000111731;ENSG00000250166	transcript;gene_variant	ENST00000545552.5;ENSG00000250166	protein_coding;.	MODIFIER;MODIFIER	downstream_gene_variant;intragenic_variant	.	.	.	.	.	.	.	.	.	.	.	.	.	.	.
12	22465671	Sniffles2.INS.11B3MB	N	<INS:164>	INS	INS	164	136.895	455.344	888	856	32	0.036	known	0.00113	0.00113	rare	0.00208	0	0	0	0.00292	0.00117	0.00221	0	0	0	0.00307	1	1	1	1	1	1	1	1	1	1	0.00113	0.995	0	0	0.494	8.19e-06	0.000185	0.0664	confident	GRCh38_notinalldifficultregions	ENSG00000256973;C2CD5;ENSG00000250166	ENSG00000256973;ENSG00000111731;ENSG00000250166	transcript;transcript;gene_variant	ENST00000543604.1;ENST00000545552.5;ENSG00000250166	pseudogene;protein_coding;.	MODIFIER;MODIFIER;MODIFIER	upstream_gene_variant;intron_variant;intragenic_variant	C2CD5	ENSG00000111731	transcript	ENST00000545552.5	protein_coding	MODIFIER	intron_variant	.	.	.	.	.	.	.	.
12	22498338	Sniffles2.INV.11D6MB	N	<INV:129>	INV	OTHER	129	176.184	228.222	888	855	33	0.0372	novel	0.00113	0.00113	rare	0.00415	0	0	0	0	0.00117	0.00442	0	0	0	0	1	1	1	1	1	1	1	1	1	1	0	0.998	0	0	0.258	0.000112	0.000239	0.466	confident	GRCh38_gclt25orgt65_slop50;GRCh38_AllHomopolymers_gt6bp_imperfectgt10bp_slop5;GRCh38_AllTandemRepeatsandHomopolymers_slop5;GRCh38_SimpleRepeat_homopolymer_7to11_slop5;GRCh38_SimpleRepeat_homopolymer_4to6_slop5;GRCh38_SimpleRepeat_imperfecthomopolgt10_slop5;GRCh38_alldifficultregions;GRCh38_notinalldifficultregions	C2CD5;ENSG00000250166	ENSG00000111731;ENSG00000250166	transcript;gene_variant	ENST00000545552.5;ENSG00000250166	protein_coding;.	MODIFIER;MODIFIER	intron_variant;intragenic_variant	C2CD5	ENSG00000111731	transcript	ENST00000545552.5	protein_coding	MODIFIER	intron_variant	.	.	.	.	.	.	.	.
12	22543813	Sniffles2.INS.11CCMB	N	<INS:87>	INS	INS	87	77.575	487.884	888	853	35	0.0394	novel	0.00113	0.00113	rare	0.00208	0	0	0	0.00292	0.00117	0.00219	0	0	0	0.00309	1	1	1	1	1	1	1	1	1	1	0	0.998	0	0	0.127	1.95e-05	7.32e-05	0.217	difficult	GRCh38_gclt25orgt65_slop50;GRCh38_AllTandemRepeatsandHomopolymers_slop5;GRCh38_AllTandemRepeats_gt100bp_slop5;GRCh38_allTandemRepeats;GRCh38_SimpleRepeat_homopolymer_4to6_slop5;GRCh38_AllTandemRepeats_201to10000bp_slop5;GRCh38_alldifficultregions	ENSG00000250166;C2CD5;ENSG00000250166	ENSG00000250166;ENSG00000111731;ENSG00000250166	transcript;transcript;gene_variant	ENST00000670175.1;ENST00000545552.5;ENSG00000250166	pseudogene;protein_coding;.	MODIFIER;MODIFIER;MODIFIER	upstream_gene_variant;intron_variant;intragenic_variant	C2CD5	ENSG00000111731	transcript	ENST00000545552.5	protein_coding	MODIFIER	intron_variant	.	.	.	.	.	Promoter	.	.
12	22557733	Sniffles2.INS.11CEMB	N	<INS:344>	INS	INS	344	114.089	246.276	888	868	20	0.0225	novel	0.17	0.17	common	0.415	0.066	0.0952	0.0579	0.0936	0.172	0.412	0.0674	0.097	0.0583	0.0969	0.791	0.47	0.367	1	0.367	0.789	0.478	0.368	1	0.365	0.158	0.842	0.598	0.598	0.723	0.0551	0.0566	0.779	difficult	GRCh38_AllTandemRepeatsandHomopolymers_slop5;GRCh38_AllTandemRepeats_gt100bp_slop5;GRCh38_allTandemRepeats;GRCh38_AllTandemRepeats_201to10000bp_slop5;GRCh38_alldifficultregions	ENSG00000250166	ENSG00000250166	transcript	ENST00000670175.1	pseudogene	MODIFIER	intron_variant	.	.	.	.	.	.	.	.	.	.	.	.	.	.	.
12	22558633	Sniffles2.INS.11CFMB	N	<INS:300>	INS	INS	300	257.743	235.609	888	864	24	0.027	novel	0.00113	0.00113	rare	0.00415	0	0	0	0	0.00116	0.00424	0	0	0	0	1	1	1	1	1	1	1	1	1	1	0.000563	0.997	0	0	0.585	9.22e-05	0.000128	0.727	difficult	GRCh38_AllTandemRepeatsandHomopolymers_slop5;GRCh38_AllTandemRepeats_gt100bp_slop5;GRCh38_allTandemRepeats;GRCh38_SimpleRepeat_homopolymer_4to6_slop5;GRCh38_AllTandemRepeats_201to10000bp_slop5;GRCh38_alldifficultregions	ENSG00000250166	ENSG00000250166	transcript	ENST00000670175.1	pseudogene	MODIFIER	intron_variant	.	.	.	.	.	.	.	.	.	.	.	.	.	.	.
12	22643104	Sniffles2.INV.11DEMB	N	<INV:110>	INV	OTHER	110	135.622	297.899	888	867	21	0.0236	novel	0.00113	0.00113	rare	0.00208	0	0	0	0.00292	0.00115	0.00215	0	0	0	0.00299	1	1	1	1	1	1	1	1	1	1	0.00169	0.994	0	0	0.382	0.000101	0.000282	0.31	difficult	GRCh38_gclt25orgt65_slop50;GRCh38_SimpleRepeat_homopolymer_4to6_slop5;GRCh38_alldifficultregions	ETNK1	ENSG00000139163	gene_variant	ENSG00000139163	.	MODIFIER	intragenic_variant	.	.	.	.	.	.	.	.	.	.	.	.	Enhancer	.	.
12	22713414	Sniffles2.DEL.11ECMB	N	<DEL:-5741>	DEL	DEL	-5741	0.447	11.18	888	868	20	0.0225	known	0.00225	0.00225	rare	0.0083	0	0	0	0	0.0023	0.00858	0	0	0	0	1	1	1	1	1	1	1	1	1	1	0.000563	0.997	0.25	0.25	0.536	9.73e-05	0.000133	0.547	confident	GRCh38_gclt25orgt65_slop50;GRCh38_AllHomopolymers_gt6bp_imperfectgt10bp_slop5;GRCh38_AllTandemRepeats_51to200bp_slop5;GRCh38_AllTandemRepeatsandHomopolymers_slop5;GRCh38_SimpleRepeat_homopolymer_gt11_slop5;GRCh38_AllTandemRepeats_gt100bp_slop5;GRCh38_allTandemRepeats;GRCh38_SimpleRepeat_homopolymer_7to11_slop5;GRCh38_SimpleRepeat_homopolymer_4to6_slop5;GRCh38_AllTandemRepeats_lt51bp_slop5;GRCh38_SimpleRepeat_quadTR_20to50_slop5;GRCh38_SimpleRepeat_imperfecthomopolgt10_slop5;GRCh38_lowmappabilityall;GRCh38_nonunique_l100_m2_e1;GRCh38_alllowmapandsegdupregions;GRCh38_alldifficultregions;GRCh38_notinalldifficultregions	RPS27P22;ENSG00000256995	ENSG00000241451;ENSG00000256995	transcript;gene_variant	ENST00000478056.2;ENSG00000256995	processed_pseudogene;.	MODIFIER;MODIFIER	upstream_gene_variant;intragenic_variant	.	.	.	.	.	.	.	.	.	.	.	.	.	.	.
12	22752301	Sniffles2.INV.11F2MB	N	<INV:106>	INV	OTHER	106	137.216	412.693	888	866	22	0.0248	novel	0.00225	0.00225	rare	0.00415	0	0	0	0.00585	0.00231	0.00429	0	0	0	0.00602	1	1	1	1	1	1	1	1	1	1	0.00169	0.992	0	0	0.465	0.000164	0.000768	0.192	confident	GRCh38_SimpleRepeat_homopolymer_4to6_slop5;GRCh38_notinalldifficultregions	ENSG00000256995	ENSG00000256995	gene_variant	ENSG00000256995	.	MODIFIER	intragenic_variant	.	.	.	.	.	.	.	.	.	.	.	.	.	.	.
12	22755748	Sniffles2.INS.11E8MB	N	<INS:55>	INS	INS	55	91.784	164.031	888	866	22	0.0248	novel	0.0282	0.0282	low_frequency	0.0975	0.00694	0.00298	0	0	0.0289	0.0992	0.0073	0.00301	0	0	0.478	1	1	1	1	0.71	1	1	1	1	0.0276	0.982	0.809	0.809	0.822	0.00192	0.00208	0.813	difficult	GRCh38_AllTandemRepeats_51to200bp_slop5;GRCh38_AllTandemRepeatsandHomopolymers_slop5;GRCh38_SimpleRepeat_triTR_15to50_slop5;GRCh38_allTandemRepeats;GRCh38_SimpleRepeat_homopolymer_4to6_slop5;GRCh38_alldifficultregions	ENSG00000256995	ENSG00000256995	gene_variant	ENSG00000256995	.	MODIFIER	intragenic_variant	.	.	.	.	.	.	.	.	.	.	.	.	Enhancer	.	.
12	22849953	Sniffles2.INV.1209MB	N	<INV:158>	INV	OTHER	158	177.733	447.747	888	867	21	0.0236	novel	0.00113	0.00113	rare	0.00208	0	0	0.00305	0	0.00115	0.00214	0	0	0.00311	0	1	1	1	1	1	1	1	1	1	1	0.000563	0.997	0	0	0.47	2.05e-06	9.26e-05	0.0678	confident	GRCh38_SimpleRepeat_homopolymer_4to6_slop5;GRCh38_notinalldifficultregions	ENSG00000256995	ENSG00000256995	gene_variant	ENSG00000256995	.	MODIFIER	intragenic_variant	.	.	.	.	.	.	.	.	.	.	.	.	.	.	.
12	22869617	Sniffles2.INS.11FFMB	N	<INS:5476>	INS	INS	5476	527.502	42.426	888	858	30	0.0338	novel	0.00113	0.00113	rare	0	0	0	0.00305	0.00292	0.00117	0	0	0	0.00312	0.00303	1	1	1	1	1	1	1	1	1	1	0.00169	0.994	0	0	0.56	0.0001	0.000577	0.206	difficult	GRCh38_gclt25orgt65_slop50;GRCh38_AllTandemRepeatsandHomopolymers_slop5;GRCh38_AllTandemRepeats_gt100bp_slop5;GRCh38_allTandemRepeats;GRCh38_AllTandemRepeats_201to10000bp_slop5;GRCh38_alldifficultregions	ENSG00000256995	ENSG00000256995	transcript	ENST00000538317.6	pseudogene	MODIFIER	intron_variant	.	.	.	.	.	.	.	.	.	.	.	.	.	.	.
12	22879795	Sniffles2.INS.1200MB	N	<INS:60>	INS	INS	60	90.786	200.713	888	862	26	0.0293	novel	0.0456	0.0456	low_frequency	0.0643	0.00347	0.143	0	0.00292	0.047	0.0671	0.00357	0.145	0	0.00303	0.25	1	1	1	1	0.266	1	1	1	1	0.0417	0.981	0.816	0.816	0.856	0.00208	0.00258	0.733	difficult	GRCh38_gclt25orgt65_slop50;GRCh38_AllTandemRepeats_51to200bp_slop5;GRCh38_AllTandemRepeatsandHomopolymers_slop5;GRCh38_allTandemRepeats;GRCh38_alldifficultregions	ENSG00000256995	ENSG00000256995	transcript	ENST00000538317.6	pseudogene	MODIFIER	intron_variant	.	.	.	.	.	.	.	.	.	.	.	.	.	.	.
12	22883719	Sniffles2.INV.120AMB	N	<INV:109>	INV	OTHER	109	113.457	319.607	888	861	27	0.0304	novel	0.00169	0.00169	rare	0.00415	0	0	0	0.00292	0.00174	0.0044	0	0	0	0.00299	1	1	1	1	1	1	1	1	1	1	0	0.997	0	0	0.221	0.00283	0.00321	0.593	confident	GRCh38_SimpleRepeat_homopolymer_4to6_slop5;GRCh38_notinalldifficultregions	ENSG00000256995	ENSG00000256995	gene_variant	ENSG00000256995	.	MODIFIER	intragenic_variant	.	.	.	.	.	.	.	.	.	.	.	.	.	.	.
12	22928654	Sniffles2.INS.1211MB	N	<INS:197>	INS	INS	197	153.375	282.154	888	867	21	0.0236	known	0.0141	0.0141	low_frequency	0.0477	0.00694	0	0	0	0.0144	0.0489	0.00714	0	0	0	0.424	1	1	1	1	0.432	1	1	1	1	0.0113	0.983	0.583	0.583	0.736	0.000889	0.00121	0.672	confident	GRCh38_SimpleRepeat_homopolymer_4to6_slop5;GRCh38_notinalldifficultregions	ENSG00000256995	ENSG00000256995	transcript	ENST00000538317.6	pseudogene	MODIFIER	intron_variant	.	.	.	.	.	.	.	.	.	.	.	.	.	.	.
12	22944614	Sniffles2.DEL.1216MB	N	<DEL:-332>	DEL	DEL	-332	132.74	182.254	888	871	17	0.0191	known	0.199	0.199	common	0.508	0.0799	0.0625	0.0762	0.117	0.202	0.508	0.0821	0.0636	0.0772	0.119	0.0935	0.215	1	1	0.706	0.123	0.225	1	1	0.704	0.202	0.922	0.849	0.849	0.838	0.0603	0.0625	0.895	confident	GRCh38_gclt25orgt65_slop50;GRCh38_AllHomopolymers_gt6bp_imperfectgt10bp_slop5;GRCh38_AllTandemRepeatsandHomopolymers_slop5;GRCh38_SimpleRepeat_homopolymer_gt11_slop5;GRCh38_SimpleRepeat_homopolymer_gt20_slop5;GRCh38_SimpleRepeat_homopolymer_4to6_slop5;GRCh38_SimpleRepeat_imperfecthomopolgt20_slop5;GRCh38_SimpleRepeat_imperfecthomopolgt10_slop5;GRCh38_lowmappabilityall;GRCh38_nonunique_l100_m2_e1;GRCh38_nonunique_l250_m0_e0;GRCh38_alllowmapandsegdupregions;GRCh38_alldifficultregions;GRCh38_notinalldifficultregions	ENSG00000256995	ENSG00000256995	transcript	ENST00000538317.6	pseudogene	MODIFIER	intron_variant	.	.	.	.	.	.	.	.	.	.	.	.	.	.	.
12	22947797	Sniffles2.INS.1213MB	N	<INS:60>	INS	INS	60	122.784	426.071	888	869	19	0.0214	known	0.00169	0.00169	rare	0.00415	0	0	0.00305	0	0.00173	0.00427	0	0	0.00307	0	1	1	1	1	1	1	1	1	1	1	0	0.997	0	0	0.174	0.000608	0.000542	0.677	confident	GRCh38_SimpleRepeat_homopolymer_4to6_slop5;GRCh38_notinalldifficultregions	ENSG00000256995	ENSG00000256995	transcript	ENST00000538317.6	pseudogene	MODIFIER	intron_variant	.	.	.	.	.	.	.	.	.	.	.	.	.	.	.
12	22984376	Sniffles2.INS.1214MB	N	<INS:318>	INS	INS	318	127.525	259.671	888	863	25	0.0282	known	0.0124	0.0124	low_frequency	0.0436	0	0	0.00305	0	0.0127	0.0445	0	0	0.00311	0	1	1	1	1	1	1	1	1	1	1	0.00957	0.988	0.636	0.636	0.7	0.000818	0.00215	0.403	confident	GRCh38_notinalldifficultregions	ENSG00000256995	ENSG00000256995	transcript	ENST00000538317.6	pseudogene	MODIFIER	intron_variant	.	.	.	.	.	.	.	.	.	.	.	.	.	.	.
12	23016328	Sniffles2.INS.121CMB	N	<INS:71>	INS	INS	71	117.797	239.126	888	863	25	0.0282	novel	0.00394	0.00394	rare	0.0124	0	0	0	0.00292	0.00406	0.013	0	0	0	0.00301	1	1	1	1	1	1	1	1	1	1	0.00338	0.985	0	0	0.58	0.000229	0.00059	0.349	difficult	GRCh38_gclt25orgt65_slop50;GRCh38_AllTandemRepeatsandHomopolymers_slop5;GRCh38_AllTandemRepeats_gt100bp_slop5;GRCh38_allTandemRepeats;GRCh38_AllTandemRepeats_201to10000bp_slop5;GRCh38_lowmappabilityall;GRCh38_nonunique_l100_m2_e1;GRCh38_alllowmapandsegdupregions;GRCh38_alldifficultregions	ENSG00000256995	ENSG00000256995	transcript	ENST00000538317.6	pseudogene	MODIFIER	intron_variant	.	.	.	.	.	.	.	.	.	.	.	.	.	.	.
12	23037129	Sniffles2.INS.121FMB	N	<INS:51>	INS	INS	51	108.464	323.407	888	862	26	0.0293	known	0.00282	0.00282	rare	0.00415	0.00347	0	0.0061	0	0.0029	0.00426	0.00362	0	0.00629	0	1	1	1	1	1	1	1	1	1	1	0.00113	0.992	0	0	0.324	0.000493	0.00392	0.318	confident	GRCh38_SimpleRepeat_homopolymer_4to6_slop5;GRCh38_notinalldifficultregions	ENSG00000256995	ENSG00000256995	transcript	ENST00000538317.6	pseudogene	MODIFIER	intron_variant	.	.	.	.	.	.	.	.	.	.	.	.	.	.	.
12	23065087	Sniffles2.INV.1224MB	N	<INV:95>	INV	OTHER	95	170.825	385.873	888	863	25	0.0282	novel	0.00225	0.00225	rare	0.00208	0	0	0.0061	0.00292	0.00232	0.00214	0	0	0.00625	0.00301	1	1	1	1	1	1	1	1	1	1	0.000563	0.994	0	0	0.489	0.000151	0.000447	0.297	confident	GRCh38_SimpleRepeat_homopolymer_4to6_slop5;GRCh38_notinalldifficultregions	ENSG00000256995	ENSG00000256995	gene_variant	ENSG00000256995	.	MODIFIER	intragenic_variant	.	.	.	.	.	.	.	.	.	.	.	.	.	.	.
12	23234035	Sniffles2.INS.123BMB	N	<INS:178>	INS	INS	178	125.349	585.224	888	866	22	0.0248	known	0.00225	0.00225	rare	0.0083	0	0	0	0	0.00231	0.00858	0	0	0	0	1	1	1	1	1	1	1	1	1	1	0.00225	0.995	0.5	0.5	0.79	0.000162	0.00017	0.808	confident	GRCh38_notinalldifficultregions	ENSG00000115934	ENSG00000115934	transcript	ENST00000538297.1	pseudogene	MODIFIER	intron_variant	.	.	.	.	.	.	.	.	.	.	.	.	.	.	.
12	23242670	Sniffles2.INS.123CMB	N	<INS:67>	INS	INS	67	135.564	452.6	888	864	24	0.027	novel	0.00113	0.00113	rare	0.00208	0	0	0.00305	0	0.00116	0.00216	0	0	0.00312	0	1	1	1	1	1	1	1	1	1	1	0	0.998	0	0	0.0377	1.02e-05	6.05e-05	0.125	confident	GRCh38_SimpleRepeat_homopolymer_4to6_slop5;GRCh38_notinalldifficultregions	ENSG00000115934	ENSG00000115934	transcript	ENST00000538297.1	pseudogene	MODIFIER	intron_variant	.	.	.	.	.	.	.	.	.	.	.	.	.	.	.
12	23269107	Sniffles2.INS.123DMB	N	<INS:276>	INS	INS	276	166.91	412.706	888	856	32	0.036	known	0.00451	0.00451	rare	0.00415	0.00347	0	0.00915	0.00585	0.00467	0.00437	0.00352	0	0.00943	0.00614	1	1	1	1	1	1	1	1	1	1	0.00507	0.994	0.5	0.5	0.646	0.0118	0.0126	0.805	confident	GRCh38_notinalldifficultregions	ENSG00000115934-SOX5	ENSG00000115934-ENSG00000134532	intergenic_region	ENSG00000115934-ENSG00000134532	.	MODIFIER	intergenic_region	.	.	.	.	.	.	.	.	.	.	.	.	.	.	.
12	23287061	Sniffles2.INS.123EMB	N	<INS:84>	INS	INS	84	103.604	468.973	888	866	22	0.0248	novel	0.00282	0.00282	rare	0.0104	0	0	0	0	0.00289	0.0107	0	0	0	0	1	1	1	1	1	1	1	1	1	1	0.000563	0.993	0	0	0.26	8.09e-05	0.000137	0.535	difficult	GRCh38_gclt25orgt65_slop50;GRCh38_alldifficultregions	ENSG00000115934-SOX5	ENSG00000115934-ENSG00000134532	intergenic_region	ENSG00000115934-ENSG00000134532	.	MODIFIER	intergenic_region	.	.	.	.	.	.	.	.	.	.	.	.	.	.	.
12	23310523	Sniffles2.INV.124FMB	N	<INV:78>	INV	OTHER	78	72.928	215.915	888	867	21	0.0236	novel	0.00113	0.00113	rare	0.00208	0	0	0.00305	0	0.00115	0.00215	0	0	0.00316	0	1	1	1	1	1	1	1	1	1	1	0.000563	0.997	0	0	0.277	0.00388	0.0042	0.626	confident	GRCh38_SimpleRepeat_homopolymer_4to6_slop5;GRCh38_notinalldifficultregions	ENSG00000115934-SOX5	ENSG00000115934-ENSG00000134532	intergenic_region	ENSG00000115934-ENSG00000134532	.	MODIFIER	intergenic_region	.	.	.	.	.	.	.	.	.	.	.	.	.	.	.
12	23318732	Sniffles2.INS.124AMB	N	<INS:169>	INS	INS	169	165.206	441.325	888	866	22	0.0248	known	0.00394	0.00394	rare	0.0124	0.00347	0	0	0	0.00404	0.0129	0.00352	0	0	0	1	1	1	1	1	1	1	1	1	1	0.00225	0.994	0.429	0.429	0.659	8.91e-05	0.000137	0.565	confident	GRCh38_SimpleRepeat_homopolymer_4to6_slop5;GRCh38_notinalldifficultregions	ENSG00000115934-SOX5	ENSG00000115934-ENSG00000134532	intergenic_region	ENSG00000115934-ENSG00000134532	.	MODIFIER	intergenic_region	.	.	.	.	.	.	.	.	.	.	.	.	.	.	.
12	23322261	Sniffles2.INS.124BMB	N	<INS:51>	INS	INS	51	54.708	208.948	888	864	24	0.027	novel	0.00113	0.00113	rare	0	0	0	0.00305	0.00292	0.00116	0	0	0	0.00316	0.00298	1	1	1	1	1	1	1	1	1	1	0.000563	0.997	0	0	0.555	0.000217	0.000788	0.269	difficult	GRCh38_AllTandemRepeatsandHomopolymers_slop5;GRCh38_AllTandemRepeats_gt100bp_slop5;GRCh38_allTandemRepeats;GRCh38_AllTandemRepeats_201to10000bp_slop5;GRCh38_SimpleRepeat_quadTR_20to50_slop5;GRCh38_alldifficultregions	ENSG00000115934-SOX5	ENSG00000115934-ENSG00000134532	intergenic_region	ENSG00000115934-ENSG00000134532	.	MODIFIER	intergenic_region	.	.	.	.	.	.	.	.	.	.	.	.	.	.	.
12	23431936	Sniffles2.INS.1255MB	N	<INS:627>	INS	INS	627	157.188	63.052	888	866	22	0.0248	known	0.127	0.127	common	0.38	0.0417	0.00298	0.0335	0.0526	0.129	0.38	0.0426	0.00303	0.0346	0.0552	0.892	1	1	1	1	1	1	1	1	1	0.125	0.905	0.723	0.723	0.781	0.0273	0.0297	0.868	confident	GRCh38_notinalldifficultregions	ENSG00000115934-SOX5	ENSG00000115934-ENSG00000134532	intergenic_region	ENSG00000115934-ENSG00000134532	.	MODIFIER	intergenic_region	.	.	.	.	.	.	.	.	.	.	.	.	.	.	.
12	23514383	Sniffles2.DEL.126CMB	N	<DEL:-7978>	DEL	DEL	-7978	8.485	8.485	888	864	24	0.027	known	0.00113	0.00113	rare	0	0.00694	0	0	0	0.00116	0	0.00709	0	0	0	1	1	1	1	1	1	1	1	1	1	0	0.998	0	0	0.164	9.22e-05	0.000252	0.331	confident	GRCh38_gclt25orgt65_slop50;GRCh38_AllHomopolymers_gt6bp_imperfectgt10bp_slop5;GRCh38_AllTandemRepeatsandHomopolymers_slop5;GRCh38_allTandemRepeats;GRCh38_SimpleRepeat_homopolymer_7to11_slop5;GRCh38_SimpleRepeat_homopolymer_4to6_slop5;GRCh38_AllTandemRepeats_lt51bp_slop5;GRCh38_SimpleRepeat_imperfecthomopolgt20_slop5;GRCh38_SimpleRepeat_imperfecthomopolgt10_slop5;GRCh38_lowmappabilityall;GRCh38_nonunique_l100_m2_e1;GRCh38_alllowmapandsegdupregions;GRCh38_alldifficultregions;GRCh38_notinalldifficultregions	ENSG00000115934-SOX5	ENSG00000115934-ENSG00000134532	intergenic_region	ENSG00000115934-ENSG00000134532	.	MODIFIER	intergenic_region	.	.	.	.	.	.	.	.	.	.	.	.	.	.	.
12	23522732	Sniffles2.INS.1266MB	N	<INS:178>	INS	INS	178	98.552	56.074	888	887	1	0.00113	known	0.742	0.258	common	0.724	0.767	0.765	0.729	0.737	0.742	0.724	0.767	0.765	0.727	0.737	4.09e-05	0.000838	7.07e-06	6.59e-08	1.68e-07	4.09e-05	0.000838	7.07e-06	6.08e-08	1.68e-07	0.819	0.563	0.565	0.366	0.43	0.805	0.747	0.499	difficult	GRCh38_AllTandemRepeats_51to200bp_slop5;GRCh38_AllTandemRepeatsandHomopolymers_slop5;GRCh38_SimpleRepeat_diTR_11to50_slop5;GRCh38_allTandemRepeats;GRCh38_alldifficultregions	ENSG00000115934-SOX5	ENSG00000115934-ENSG00000134532	intergenic_region	ENSG00000115934-ENSG00000134532	.	MODIFIER	intergenic_region	.	.	.	.	.	.	.	.	.	.	.	.	.	.	.
12	23593080	Sniffles2.DEL.1270MB	N	<DEL:-2540>	DEL	DEL	-2540	2.309	2.082	888	857	31	0.0349	known	0.00169	0.00169	rare	0.00208	0.00694	0	0	0	0.00175	0.00214	0.00725	0	0	0	1	1	1	1	1	1	1	1	1	1	0	0.997	0	0	0.0702	2.25e-05	0.000156	0.167	confident	GRCh38_gclt25orgt65_slop50;GRCh38_AllHomopolymers_gt6bp_imperfectgt10bp_slop5;GRCh38_AllTandemRepeatsandHomopolymers_slop5;GRCh38_SimpleRepeat_homopolymer_gt11_slop5;GRCh38_SimpleRepeat_homopolymer_gt20_slop5;GRCh38_SimpleRepeat_diTR_11to50_slop5;GRCh38_allTandemRepeats;GRCh38_SimpleRepeat_homopolymer_7to11_slop5;GRCh38_SimpleRepeat_homopolymer_4to6_slop5;GRCh38_AllTandemRepeats_lt51bp_slop5;GRCh38_SimpleRepeat_imperfecthomopolgt20_slop5;GRCh38_SimpleRepeat_quadTR_20to50_slop5;GRCh38_SimpleRepeat_imperfecthomopolgt10_slop5;GRCh38_lowmappabilityall;GRCh38_nonunique_l100_m2_e1;GRCh38_alllowmapandsegdupregions;GRCh38_alldifficultregions;GRCh38_notinalldifficultregions	SOX5	ENSG00000134532	transcript	ENST00000451604.7	protein_coding	MODIFIER	intron_variant	SOX5	ENSG00000134532	transcript	ENST00000451604.7	protein_coding	MODIFIER	intron_variant	.	.	.	.	.	Open chromatin	Enhancer	.
12	23594446	Sniffles2.INS.126AMB	N	<INS:84>	INS	INS	84	145.373	416.415	888	863	25	0.0282	novel	0.00113	0.00113	rare	0.00208	0	0.00298	0	0	0.00116	0.00214	0	0.00307	0	0	1	1	1	1	1	1	1	1	1	1	0.00113	0.995	0	0	0.51	1.74e-05	0.000248	0.0929	confident	GRCh38_notinalldifficultregions	SOX5	ENSG00000134532	transcript	ENST00000451604.7	protein_coding	MODIFIER	intron_variant	SOX5	ENSG00000134532	transcript	ENST00000451604.7	protein_coding	MODIFIER	intron_variant	.	.	.	.	.	.	.	.
12	23642792	Sniffles2.DEL.127BMB	N	<DEL:-127>	DEL	DEL	-127	134.194	316.776	888	872	16	0.018	novel	0.146	0.146	common	0.0456	0.0833	0.202	0.192	0.24	0.148	0.0472	0.0839	0.205	0.193	0.246	0.0767	1	1	0.317	0.0352	0.0815	1	1	0.32	0.0575	0.137	0.939	0.85	0.85	0.862	0.193	0.193	0.932	confident	GRCh38_SimpleRepeat_homopolymer_4to6_slop5;GRCh38_lowmappabilityall;GRCh38_nonunique_l100_m2_e1;GRCh38_nonunique_l250_m0_e0;GRCh38_alllowmapandsegdupregions;GRCh38_alldifficultregions;GRCh38_notinalldifficultregions	ENSG00000256473;SOX5	ENSG00000256473;ENSG00000134532	transcript;transcript	ENST00000546118.1;ENST00000451604.7	pseudogene;protein_coding	MODIFIER;MODIFIER	downstream_gene_variant;intron_variant	SOX5	ENSG00000134532	transcript	ENST00000451604.7	protein_coding	MODIFIER	intron_variant	.	.	.	.	.	.	.	.
12	23701368	Sniffles2.INV.128EMB	N	<INV:97>	INV	OTHER	97	189.703	304.571	888	860	28	0.0315	novel	0.00113	0.00113	rare	0.00208	0	0	0.00305	0	0.00116	0.00214	0	0	0.00316	0	1	1	1	1	1	1	1	1	1	1	0.000563	0.997	0	0	0.467	0.000798	0.00232	0.316	confident	GRCh38_AllHomopolymers_gt6bp_imperfectgt10bp_slop5;GRCh38_AllTandemRepeatsandHomopolymers_slop5;GRCh38_SimpleRepeat_homopolymer_7to11_slop5;GRCh38_SimpleRepeat_homopolymer_4to6_slop5;GRCh38_alldifficultregions;GRCh38_notinalldifficultregions	SOX5	ENSG00000134532	transcript	ENST00000451604.7	protein_coding	MODIFIER	intron_variant	SOX5	ENSG00000134532	transcript	ENST00000451604.7	protein_coding	MODIFIER	intron_variant	.	.	.	.	.	.	.	.
12	23774160	Sniffles2.INV.128FMB	N	<INV:117>	INV	OTHER	117	116.122	437.053	888	854	34	0.0383	novel	0.00169	0.00169	rare	0.00415	0	0	0	0.00292	0.00176	0.00435	0	0	0	0.00305	1	1	1	1	1	1	1	1	1	1	0.00113	0.994	0	0	0.413	3.89e-05	0.000198	0.209	confident	GRCh38_SimpleRepeat_homopolymer_4to6_slop5;GRCh38_notinalldifficultregions	SOX5	ENSG00000134532	transcript	ENST00000451604.7	protein_coding	MODIFIER	intron_variant	SOX5	ENSG00000134532	transcript	ENST00000451604.7	protein_coding	MODIFIER	intron_variant	.	.	.	.	.	.	.	.
12	23786588	Sniffles2.DEL.128DMB	N	<DEL:-567>	DEL	DEL	-567	187.165	72.601	888	863	25	0.0282	known	0.145	0.145	common	0.172	0.0764	0.0923	0.162	0.202	0.15	0.177	0.0791	0.0951	0.166	0.208	0.371	0.186	0.0358	0.382	0.234	0.499	0.197	0.0396	0.387	0.164	0.138	0.916	0.811	0.811	0.8	0.15	0.149	0.9	confident	GRCh38_AllHomopolymers_gt6bp_imperfectgt10bp_slop5;GRCh38_AllTandemRepeatsandHomopolymers_slop5;GRCh38_SimpleRepeat_homopolymer_7to11_slop5;GRCh38_SimpleRepeat_homopolymer_4to6_slop5;GRCh38_SimpleRepeat_imperfecthomopolgt10_slop5;GRCh38_alldifficultregions;GRCh38_notinalldifficultregions	SOX5	ENSG00000134532	transcript	ENST00000451604.7	protein_coding	MODIFIER	intron_variant	SOX5	ENSG00000134532	transcript	ENST00000451604.7	protein_coding	MODIFIER	intron_variant	.	.	.	.	.	.	.	.
12	23796881	Sniffles2.INS.1296MB	N	<INS:57>	INS	INS	57	142.681	345.614	888	855	33	0.0372	novel	0.00676	0.00676	low_frequency	0.0249	0	0	0	0	0.00702	0.0258	0	0	0	0	0.000123	1	1	1	1	0.000136	1	1	1	1	0.00619	0.994	0.667	0.667	0.662	0.000434	0.00109	0.351	difficult	GRCh38_AllTandemRepeats_51to200bp_slop5;GRCh38_AllTandemRepeatsandHomopolymers_slop5;GRCh38_allTandemRepeats;GRCh38_alldifficultregions	SOX5	ENSG00000134532	transcript	ENST00000451604.7	protein_coding	MODIFIER	intron_variant	SOX5	ENSG00000134532	transcript	ENST00000451604.7	protein_coding	MODIFIER	intron_variant	.	.	.	.	.	.	.	.
12	23830980	Sniffles2.INS.129AMB	N	<INS:212>	INS	INS	212	168.482	313.833	888	864	24	0.027	novel	0.00113	0.00113	rare	0.00208	0.00347	0	0	0	0.00116	0.00213	0.00352	0	0	0	1	1	1	1	1	1	1	1	1	1	0	0.998	0	0	0.0945	9.94e-05	0.000377	0.253	confident	GRCh38_notinalldifficultregions	SOX5	ENSG00000134532	transcript	ENST00000451604.7	protein_coding	MODIFIER	intron_variant	SOX5	ENSG00000134532	transcript	ENST00000451604.7	protein_coding	MODIFIER	intron_variant	.	.	.	.	.	Enhancer	.	.
12	23837517	Sniffles2.DEL.129EMB	N	<DEL:-106>	DEL	DEL	-106	118.969	264.362	888	876	12	0.0135	novel	0.266	0.266	common	0.172	0.215	0.491	0.21	0.272	0.269	0.177	0.22	0.491	0.213	0.274	0.821	0.62	0.122	0.00192	0.000814	0.658	0.468	0.122	0.00184	0.00081	0.244	0.739	0.61	0.61	0.682	0.205	0.22	0.697	difficult	GRCh38_gclt25orgt65_slop50;GRCh38_AllTandemRepeatsandHomopolymers_slop5;GRCh38_AllTandemRepeats_gt100bp_slop5;GRCh38_allTandemRepeats;GRCh38_AllTandemRepeats_201to10000bp_slop5;GRCh38_lowmappabilityall;GRCh38_nonunique_l100_m2_e1;GRCh38_chainSelf;GRCh38_alllowmapandsegdupregions;GRCh38_alldifficultregions	SOX5	ENSG00000134532	transcript	ENST00000451604.7	protein_coding	MODIFIER	intron_variant	SOX5	ENSG00000134532	transcript	ENST00000451604.7	protein_coding	MODIFIER	intron_variant	.	.	.	.	.	.	.	.
12	23837613	Sniffles2.INS.129BMB	N	<INS:84>	INS	INS	84	86.733	228.16	888	882	6	0.00676	novel	0.363	0.363	common	0.413	0.382	0.28	0.406	0.319	0.363	0.415	0.381	0.278	0.404	0.321	1.55e-06	0.216	0.337	0.0147	0.159	1.38e-06	0.217	0.336	0.0219	0.158	0.351	0.646	0.579	0.579	0.645	0.387	0.383	0.735	difficult	GRCh38_gclt25orgt65_slop50;GRCh38_AllTandemRepeatsandHomopolymers_slop5;GRCh38_AllTandemRepeats_gt100bp_slop5;GRCh38_allTandemRepeats;GRCh38_AllTandemRepeats_201to10000bp_slop5;GRCh38_lowmappabilityall;GRCh38_nonunique_l100_m2_e1;GRCh38_chainSelf;GRCh38_alllowmapandsegdupregions;GRCh38_alldifficultregions	SOX5	ENSG00000134532	transcript	ENST00000451604.7	protein_coding	MODIFIER	intron_variant	SOX5	ENSG00000134532	transcript	ENST00000451604.7	protein_coding	MODIFIER	intron_variant	.	.	.	.	.	.	.	.
12	23867049	Sniffles2.INS.129CMB	N	<INS:234>	INS	INS	234	100.921	301.099	888	864	24	0.027	known	0.0191	0.0191	low_frequency	0.00622	0.0451	0	0.0518	0.00292	0.0197	0.00644	0.0461	0	0.0531	0.00303	1	1	1	1	1	1	1	1	1	1	0.0214	0.991	0.941	0.941	0.827	0.0692	0.0676	0.92	confident	GRCh38_SimpleRepeat_homopolymer_4to6_slop5;GRCh38_notinalldifficultregions	SOX5	ENSG00000134532	transcript	ENST00000451604.7	protein_coding	MODIFIER	intron_variant	SOX5	ENSG00000134532	transcript	ENST00000451604.7	protein_coding	MODIFIER	intron_variant	.	.	.	.	.	.	.	.
12	23882819	Sniffles2.DEL.12A0MB	N	<DEL:-50>	DEL	DEL	-50	158.08	219.405	888	868	20	0.0225	novel	0.00113	0.00113	rare	0.00208	0.00347	0	0	0	0.00115	0.00216	0.00352	0	0	0	1	1	1	1	1	1	1	1	1	1	0	0.998	0	0	0.0161	6.15e-06	3.57e-05	0.205	confident	GRCh38_notinalldifficultregions	SOX5	ENSG00000134532	transcript	ENST00000451604.7	protein_coding	MODIFIER	intron_variant	SOX5	ENSG00000134532	transcript	ENST00000451604.7	protein_coding	MODIFIER	intron_variant	.	.	.	.	.	.	.	.
12	23960519	Sniffles2.INS.12A8MB	N	<INS:60>	INS	INS	60	56.554	70.49	888	870	18	0.0203	novel	0.0659	0.0659	common	0.0954	0.0417	0.0536	0.0396	0.0819	0.0672	0.097	0.0422	0.0546	0.0401	0.0854	0.46	0.017	0.00647	1	0.0851	0.467	0.0174	0.00681	1	0.0943	0.0608	0.961	0.783	0.783	0.857	0.0431	0.0457	0.909	difficult	GRCh38_AllTandemRepeats_51to200bp_slop5;GRCh38_AllTandemRepeatsandHomopolymers_slop5;GRCh38_SimpleRepeat_diTR_11to50_slop5;GRCh38_allTandemRepeats;GRCh38_alldifficultregions	SOX5	ENSG00000134532	gene_variant	ENSG00000134532	.	MODIFIER	intragenic_variant	.	.	.	.	.	.	.	.	.	.	.	.	.	.	.
12	24002571	Sniffles2.INS.12B2MB	N	<INS:66>	INS	INS	66	61.802	136.371	888	869	19	0.0214	novel	0.0906	0.0906	common	0.124	0.0694	0.0595	0.0488	0.132	0.0926	0.128	0.0699	0.0602	0.0503	0.136	0.386	0.507	0.102	0.319	0.0476	0.553	0.51	0.104	0.328	0.0859	0.0771	0.944	0.747	0.747	0.642	0.0413	0.0421	0.772	confident	GRCh38_SimpleRepeat_homopolymer_4to6_slop5;GRCh38_notinalldifficultregions	SOX5	ENSG00000134532	gene_variant	ENSG00000134532	.	MODIFIER	intragenic_variant	.	.	.	.	.	.	.	.	.	.	.	.	.	.	.
12	24007462	Sniffles2.DEL.12B7MB	N	<DEL:-70>	DEL	DEL	-70	130.196	236.588	888	875	13	0.0146	novel	0.271	0.271	common	0.193	0.295	0.306	0.262	0.333	0.275	0.197	0.297	0.312	0.264	0.339	0.0596	1	0.0288	0.424	0.494	0.0389	1	0.0447	0.423	0.606	0.252	0.858	0.768	0.768	0.77	0.275	0.28	0.879	difficult	GRCh38_gclt25orgt65_slop50;GRCh38_AllTandemRepeatsandHomopolymers_slop5;GRCh38_SimpleRepeat_diTR_11to50_slop5;GRCh38_AllTandemRepeats_gt100bp_slop5;GRCh38_allTandemRepeats;GRCh38_AllTandemRepeats_201to10000bp_slop5;GRCh38_lowmappabilityall;GRCh38_nonunique_l100_m2_e1;GRCh38_chainSelf;GRCh38_alllowmapandsegdupregions;GRCh38_alldifficultregions	SOX5	ENSG00000134532	gene_variant	ENSG00000134532	.	MODIFIER	intragenic_variant	.	.	.	.	.	.	.	.	.	.	.	.	.	.	.
12	24141821	Sniffles2.INV.12C6MB	N	<INV:165>	INV	OTHER	165	180.696	252.145	888	870	18	0.0203	novel	0.00169	0.00169	rare	0.00622	0	0	0	0	0.00172	0.00641	0	0	0	0	1	1	1	1	1	1	1	1	1	1	0.00225	0.994	0.333	0.333	0.576	9.73e-05	0.000227	0.359	confident	GRCh38_SimpleRepeat_homopolymer_4to6_slop5;GRCh38_notinalldifficultregions	SOX5	ENSG00000134532	gene_variant	ENSG00000134532	.	MODIFIER	intragenic_variant	.	.	.	.	.	.	.	.	.	.	.	.	.	.	.
12	24177737	Sniffles2.DEL.12C4MB	N	<DEL:-54>	DEL	DEL	-54	35.617	271.675	888	869	19	0.0214	novel	0.164	0.164	common	0.251	0.201	0.00298	0.177	0.158	0.167	0.255	0.206	0.00303	0.177	0.165	1	1	1	0.0135	0.0405	1	1	1	0.0135	0.0481	0.159	0.962	0.921	0.921	0.915	0.174	0.173	0.964	difficult	GRCh38_AllTandemRepeats_51to200bp_slop5;GRCh38_AllTandemRepeatsandHomopolymers_slop5;GRCh38_AllTandemRepeats_gt100bp_slop5;GRCh38_allTandemRepeats;GRCh38_SimpleRepeat_homopolymer_4to6_slop5;GRCh38_alldifficultregions	SOX5	ENSG00000134532	gene_variant	ENSG00000134532	.	MODIFIER	intragenic_variant	.	.	.	.	.	.	.	.	.	.	.	.	.	.	.
12	24220390	Sniffles2.INS.12CEMB	N	<INS:327>	INS	INS	327	118.623	236.732	888	873	15	0.0169	known	0.0158	0.0158	low_frequency	0.0436	0.0174	0.00298	0	0.00292	0.0155	0.0422	0.0177	0.00301	0	0.00299	0.366	1	1	1	1	0.342	1	1	1	1	0.0101	0.974	0.407	0.407	0.604	0.000766	0.00149	0.401	confident	GRCh38_SimpleRepeat_homopolymer_4to6_slop5;GRCh38_notinalldifficultregions	SOX5-AS1;SOX5	ENSG00000256120;ENSG00000134532	transcript;gene_variant	ENST00000668226.1;ENSG00000134532	pseudogene;.	MODIFIER;MODIFIER	upstream_gene_variant;intragenic_variant	.	.	.	.	.	.	.	.	.	.	.	.	.	.	.
12	24289441	Sniffles2.DEL.12D9MB	N	<DEL:-314>	DEL	DEL	-314	138.11	175.353	888	868	20	0.0225	known	0.124	0.124	common	0.307	0.0347	0.0714	0.0518	0.0643	0.127	0.31	0.0362	0.0723	0.0535	0.0655	0.225	1	0.194	1	0.0218	0.224	1	0.198	1	0.0229	0.128	0.959	0.91	0.91	0.896	0.0393	0.0398	0.943	confident	GRCh38_gclt25orgt65_slop50;GRCh38_AllHomopolymers_gt6bp_imperfectgt10bp_slop5;GRCh38_AllTandemRepeatsandHomopolymers_slop5;GRCh38_SimpleRepeat_homopolymer_gt11_slop5;GRCh38_SimpleRepeat_homopolymer_7to11_slop5;GRCh38_SimpleRepeat_homopolymer_4to6_slop5;GRCh38_SimpleRepeat_imperfecthomopolgt10_slop5;GRCh38_lowmappabilityall;GRCh38_nonunique_l100_m2_e1;GRCh38_alllowmapandsegdupregions;GRCh38_alldifficultregions;GRCh38_notinalldifficultregions	SOX5	ENSG00000134532	gene_variant	ENSG00000134532	.	MODIFIER	intragenic_variant	.	.	.	.	.	.	.	.	.	.	.	.	.	.	.
12	24298784	Sniffles2.INS.12DDMB	N	<INS:320>	INS	INS	320	85.003	133.169	888	868	20	0.0225	known	0.089	0.089	common	0.0208	0.0938	0.0684	0.146	0.146	0.091	0.0212	0.0964	0.0693	0.148	0.152	1	1	0.554	0.754	0.762	1	1	0.559	0.756	1	0.0738	0.923	0.682	0.682	0.686	0.132	0.132	0.821	difficult	GRCh38_AllHomopolymers_gt6bp_imperfectgt10bp_slop5;GRCh38_AllTandemRepeatsandHomopolymers_slop5;GRCh38_SimpleRepeat_homopolymer_gt11_slop5;GRCh38_SimpleRepeat_imperfecthomopolgt10_slop5;GRCh38_alldifficultregions	SOX5	ENSG00000134532	gene_variant	ENSG00000134532	.	MODIFIER	intragenic_variant	.	.	.	.	.	.	.	.	.	.	.	.	.	.	.
12	24307482	Sniffles2.DEL.12E1MB	N	<DEL:-278>	DEL	DEL	-278	100.494	131.148	888	883	5	0.00563	novel	0.681	0.319	common	0.376	0.785	0.869	0.723	0.798	0.683	0.377	0.785	0.869	0.723	0.798	1	1	0.742	0.336	0.0585	0.89	1	0.742	0.336	0.0585	0.699	0.837	0.857	0.749	0.777	0.726	0.718	0.88	confident	GRCh38_AllHomopolymers_gt6bp_imperfectgt10bp_slop5;GRCh38_AllTandemRepeats_51to200bp_slop5;GRCh38_AllTandemRepeatsandHomopolymers_slop5;GRCh38_allTandemRepeats;GRCh38_SimpleRepeat_homopolymer_7to11_slop5;GRCh38_SimpleRepeat_quadTR_51to200_slop5;GRCh38_SimpleRepeat_homopolymer_4to6_slop5;GRCh38_AllTandemRepeats_lt51bp_slop5;GRCh38_SimpleRepeat_quadTR_20to50_slop5;GRCh38_alldifficultregions;GRCh38_notinalldifficultregions	SOX5	ENSG00000134532	gene_variant	ENSG00000134532	.	MODIFIER	intragenic_variant	.	.	.	.	.	.	.	.	.	.	.	.	Enhancer	.	.
12	24365687	Sniffles2.INS.12DFMB	N	<INS:321>	INS	INS	321	82.92	86.635	888	872	16	0.018	novel	0.234	0.234	common	0.0996	0.316	0.36	0.232	0.234	0.236	0.102	0.316	0.361	0.233	0.234	0.714	0.563	0.315	0.66	1	0.717	0.563	0.4	0.658	1	0.223	0.904	0.833	0.833	0.813	0.22	0.23	0.873	difficult	GRCh38_gclt25orgt65_slop50;GRCh38_SimpleRepeat_homopolymer_4to6_slop5;GRCh38_alldifficultregions	SOX5	ENSG00000134532	gene_variant	ENSG00000134532	.	MODIFIER	intragenic_variant	.	.	.	.	.	.	.	.	.	.	.	.	.	.	.
12	24437190	Sniffles2.INS.12EAMB	N	<INS:542>	INS	INS	542	238.189	220.106	888	874	14	0.0158	novel	0.022	0.022	low_frequency	0	0.0382	0.0446	0	0.038	0.0223	0	0.0385	0.0454	0	0.0389	1	1	0.279	1	0.211	1	1	0.283	1	0.216	0.022	0.991	0.892	0.892	0.888	0.00104	0.00143	0.664	confident	GRCh38_notinalldifficultregions	SOX5	ENSG00000134532	gene_variant	ENSG00000134532	.	MODIFIER	intragenic_variant	.	.	.	.	.	.	.	.	.	.	.	.	.	.	.
12	24526710	Sniffles2.INS.12FCMB	N	<INS:182>	INS	INS	182	140.503	324.312	888	873	15	0.0169	known	0.00507	0.00507	low_frequency	0.00208	0.0243	0	0.00305	0	0.00516	0.00213	0.0245	0	0.00305	0	1	1	1	1	1	1	1	1	1	1	0.00394	0.995	0.667	0.667	0.576	0.000268	0.000813	0.264	confident	GRCh38_notinalldifficultregions	SOX5	ENSG00000134532	gene_variant	ENSG00000134532	.	MODIFIER	intragenic_variant	.	.	.	.	.	.	.	.	.	.	.	.	.	.	.
12	24549767	Sniffles2.INS.12FEMB	N	<INS:222>	INS	INS	222	111.929	366.498	888	862	26	0.0293	known	0.00113	0.00113	rare	0.00415	0	0	0	0	0.00116	0.00429	0	0	0	0	1	1	1	1	1	1	1	1	1	1	0	0.998	0	0	0.158	3.07e-06	2.09e-05	0.194	confident	GRCh38_notinalldifficultregions	SOX5	ENSG00000134532	gene_variant	ENSG00000134532	.	MODIFIER	intragenic_variant	.	.	.	.	.	.	.	.	.	.	.	.	.	.	.
12	24715768	Sniffles2.INS.1316MB	N	<INS:6038>	INS	INS	6038	11.601	5.916	888	874	14	0.0158	known	0.0242	0.0242	low_frequency	0	0.0208	0.0179	0.0762	0.0175	0.0246	0	0.021	0.0181	0.0781	0.018	1	6.48e-07	0.000403	3.2e-12	0.000388	1	6.62e-07	0.000412	4.12e-12	0.000407	0.0203	0.971	0.385	0.385	0.833	0.0594	0.0637	0.88	confident	GRCh38_SimpleRepeat_homopolymer_4to6_slop5;GRCh38_notinalldifficultregions	ENSG00000255745	ENSG00000255745	transcript	ENST00000669229.1	pseudogene	MODIFIER	intron_variant	.	.	.	.	.	.	.	.	.	.	.	.	.	.	.
12	24715776	Sniffles2.BND.132AMB	N	<BND:132AMB>	BND	OTHER	.	0	8.45	888	874	14	0.0158	not_compared	0.00113	0.00113	rare	0	0	0	0.0061	0	0.00114	0	0	0	0.00625	0	1	1	1	1	1	1	1	1	1	1	0.00113	0.995	0	0	0.931	0.012	0.0126	0.798	confident	GRCh38_SimpleRepeat_homopolymer_4to6_slop5;GRCh38_notinalldifficultregions	ENSG00000232271&ENSG00000255745	ENSG00000232271&ENSG00000255745	transcript	ENST00000669229.1	pseudogene	HIGH	gene_fusion&frameshift_variant	.	.	.	.	.	.	.	.	.	.	.	.	.	.	.
12	24715783	Sniffles2.BND.1329MB	N	<BND:1329MB>	BND	OTHER	.	0	6.971	888	874	14	0.0158	not_compared	0.00338	0.00338	rare	0	0	0.00595	0.0061	0.00585	0.00343	0	0	0.00602	0.00625	0.00599	1	1	1	1	1	1	1	1	1	1	0.000563	0.992	0	0	0.423	0.00109	0.00291	0.468	confident	GRCh38_SimpleRepeat_homopolymer_4to6_slop5;GRCh38_notinalldifficultregions	ENSG00000232271&ENSG00000255745	ENSG00000232271&ENSG00000255745	transcript	ENST00000669229.1	pseudogene	HIGH	gene_fusion&frameshift_variant	.	.	.	.	.	.	.	.	.	.	.	.	.	.	.
12	24775001	Sniffles2.INS.131CMB	N	<INS:101>	INS	INS	101	150.908	440.408	888	866	22	0.0248	novel	0.00113	0.00113	rare	0.00415	0	0	0	0	0.00116	0.00435	0	0	0	0	1	1	1	1	1	1	1	1	1	1	0	0.998	0	0	0.0804	3.79e-05	0.00013	0.2	confident	GRCh38_notinalldifficultregions	ENSG00000255745;ENSG00000255745	ENSG00000255745;ENSG00000255745	transcript;gene_variant	ENST00000669229.1;ENSG00000255745	pseudogene;.	MODIFIER;MODIFIER	downstream_gene_variant;intragenic_variant	.	.	.	.	.	.	.	.	.	.	.	.	.	.	.
12	24787450	Sniffles2.DEL.1324MB	N	<DEL:-61>	DEL	DEL	-61	51.995	317.577	888	867	21	0.0236	known	0.045	0.045	low_frequency	0.00622	0.066	0	0.137	0.038	0.0461	0.00647	0.0674	0	0.139	0.0392	1	0.47	1	1	0.0173	1	0.478	1	1	0.0183	0.0445	0.99	0.932	0.932	0.933	0.118	0.121	0.938	confident	GRCh38_SimpleRepeat_homopolymer_4to6_slop5;GRCh38_notinalldifficultregions	ENSG00000255745-BCAT1	ENSG00000255745-ENSG00000060982	intergenic_region	ENSG00000255745-ENSG00000060982	.	MODIFIER	intergenic_region	.	.	.	.	.	.	.	.	.	.	.	.	.	.	.
12	24787989	Sniffles2.DEL.1325MB	N	<DEL:-702>	DEL	DEL	-702	152.043	91.071	888	862	26	0.0293	known	0.0439	0.0439	low_frequency	0.00622	0.0625	0	0.131	0.0409	0.0452	0.00652	0.0643	0	0.133	0.0424	1	1	1	1	0.00108	1	1	1	0.742	0.00121	0.0445	0.99	0.945	0.945	0.926	0.116	0.117	0.954	confident	GRCh38_SimpleRepeat_homopolymer_4to6_slop5;GRCh38_notinalldifficultregions	ENSG00000255745-BCAT1	ENSG00000255745-ENSG00000060982	intergenic_region	ENSG00000255745-ENSG00000060982	.	MODIFIER	intergenic_region	.	.	.	.	.	.	.	.	.	.	.	.	.	.	.
12	24837091	Sniffles2.INS.132DMB	N	<INS:74>	INS	INS	74	164.131	105.239	888	873	15	0.0169	novel	0.289	0.289	common	0.239	0.347	0.164	0.439	0.292	0.294	0.246	0.35	0.167	0.439	0.299	0.051	0.582	0.778	0.341	0.0434	0.0346	0.583	0.78	0.341	0.0411	0.297	0.893	0.827	0.827	0.874	0.411	0.404	0.919	difficult	GRCh38_AllTandemRepeatsandHomopolymers_slop5;GRCh38_AllTandemRepeats_gt100bp_slop5;GRCh38_allTandemRepeats;GRCh38_AllTandemRepeats_201to10000bp_slop5;GRCh38_SimpleRepeat_quadTR_20to50_slop5;GRCh38_alldifficultregions	ENSG00000256482;BCAT1	ENSG00000256482;ENSG00000060982	transcript;transcript	ENST00000545410.1;ENST00000539282.5	pseudogene;protein_coding	MODIFIER;MODIFIER	downstream_gene_variant;intron_variant	BCAT1	ENSG00000060982	transcript	ENST00000539282.5	protein_coding	MODIFIER	intron_variant	.	.	.	.	.	Enhancer	.	.
12	24920193	Sniffles2.INS.1339MB	N	<INS:158>	INS	INS	158	220.472	455.001	888	858	30	0.0338	known	0.00282	0.00282	rare	0.0104	0	0	0	0	0.00291	0.0107	0	0	0	0	1	1	1	1	1	1	1	1	1	1	0.00338	0.997	0.8	0.8	0.805	9.73e-05	0.0001	0.768	confident	GRCh38_notinalldifficultregions	BCAT1	ENSG00000060982	gene_variant	ENSG00000060982	.	MODIFIER	intragenic_variant	.	.	.	.	.	.	.	.	.	.	.	.	.	.	.
12	24989812	Sniffles2.INS.133EMB	N	<INS:53>	INS	INS	53	176.125	398.225	888	873	15	0.0169	novel	0.00282	0.00282	rare	0.0083	0	0	0.00305	0	0.00286	0.00851	0	0	0.00307	0	1	1	1	1	1	1	1	1	1	1	0.00169	0.991	0	0	0.479	0.000174	0.000259	0.552	confident	GRCh38_notinalldifficultregions	LINC02909;BRI3P2-LINC02909	ENSG00000226397;ENSG00000213736-ENSG00000226397	transcript;intergenic_region	ENST00000623395.3;ENSG00000213736-ENSG00000226397	pseudogene;.	MODIFIER;MODIFIER	downstream_gene_variant;intergenic_region	.	.	.	.	.	.	.	.	.	.	.	.	.	.	.
12	25012323	Sniffles2.DEL.1351MB	N	<DEL:-1720>	DEL	DEL	-1720	333.728	122.694	888	867	21	0.0236	known	0.00169	0.00169	rare	0	0	0	0	0.00877	0.00173	0	0	0	0	0.00915	1	1	1	1	1	1	1	1	1	1	0	0.997	0	0	0.21	0.000111	0.000938	0.136	confident	GRCh38_gclt25orgt65_slop50;GRCh38_AllHomopolymers_gt6bp_imperfectgt10bp_slop5;GRCh38_AllTandemRepeatsandHomopolymers_slop5;GRCh38_SimpleRepeat_homopolymer_gt11_slop5;GRCh38_SimpleRepeat_homopolymer_gt20_slop5;GRCh38_SimpleRepeat_homopolymer_7to11_slop5;GRCh38_SimpleRepeat_homopolymer_4to6_slop5;GRCh38_SimpleRepeat_imperfecthomopolgt20_slop5;GRCh38_SimpleRepeat_imperfecthomopolgt10_slop5;GRCh38_lowmappabilityall;GRCh38_nonunique_l100_m2_e1;GRCh38_alllowmapandsegdupregions;GRCh38_alldifficultregions;GRCh38_notinalldifficultregions	IRAG2	ENSG00000118308	transcript	ENST00000636465.1	protein_coding	MODIFIER	intron_variant	IRAG2	ENSG00000118308	transcript	ENST00000636465.1	protein_coding	MODIFIER	intron_variant	.	.	.	.	.	.	.	.
12	25077267	Sniffles2.INS.134BMB	N	<INS:3222>	INS	INS	3222	367.466	32.425	888	869	19	0.0214	novel	0.00113	0.00113	rare	0.00208	0	0	0.00305	0	0.00115	0.00215	0	0	0.00309	0	1	1	1	1	1	1	1	1	1	1	0.000563	0.997	0	0	0.341	0.000562	0.00133	0.425	difficult	GRCh38_gclt25orgt65_slop50;GRCh38_AllTandemRepeatsandHomopolymers_slop5;GRCh38_SimpleRepeat_diTR_11to50_slop5;GRCh38_AllTandemRepeats_gt100bp_slop5;GRCh38_allTandemRepeats;GRCh38_AllTandemRepeats_201to10000bp_slop5;GRCh38_alldifficultregions	IRAG2	ENSG00000118308	transcript	ENST00000636465.1	protein_coding	MODIFIER	intron_variant	IRAG2	ENSG00000118308	transcript	ENST00000636465.1	protein_coding	MODIFIER	intron_variant	.	.	.	.	.	.	.	.
12	25085740	Sniffles2.INS.134DMB	N	<INS:55>	INS	INS	55	59.821	259.629	888	868	20	0.0225	known	0.049	0.049	low_frequency	0.166	0.0208	0	0.00305	0	0.049	0.167	0.0211	0	0.00314	0	0.018	1	1	1	1	0.0159	1	1	1	1	0.0394	0.953	0.587	0.587	0.721	0.00353	0.00481	0.625	confident	GRCh38_notinalldifficultregions	IRAG2	ENSG00000118308	transcript	ENST00000636465.1	protein_coding	MODIFIER	intron_variant	IRAG2	ENSG00000118308	transcript	ENST00000636465.1	protein_coding	MODIFIER	intron_variant	.	.	.	.	.	.	.	.
12	25090377	Sniffles2.INS.134EMB	N	<INS:160>	INS	INS	160	110.941	382.176	888	863	25	0.0282	novel	0.00338	0.00338	rare	0	0	0	0	0.0175	0.00348	0	0	0	0	0.0183	1	1	1	1	0.0436	1	1	1	1	0.0454	0.000563	0.993	0	0	0.319	0.000465	0.000721	0.477	difficult	GRCh38_AllHomopolymers_gt6bp_imperfectgt10bp_slop5;GRCh38_AllTandemRepeatsandHomopolymers_slop5;GRCh38_SimpleRepeat_homopolymer_gt11_slop5;GRCh38_SimpleRepeat_imperfecthomopolgt10_slop5;GRCh38_alldifficultregions	CENPUP2;IRAG2	ENSG00000258546;ENSG00000118308	transcript;transcript	ENST00000555897.1;ENST00000636465.1	processed_pseudogene;protein_coding	MODIFIER;MODIFIER	downstream_gene_variant;intron_variant	IRAG2	ENSG00000118308	transcript	ENST00000636465.1	protein_coding	MODIFIER	intron_variant	.	.	.	.	.	.	.	.
12	25106537	Sniffles2.INS.135EMB	N	<INS:467>	INS	INS	467	139.68	83.323	888	882	6	0.00676	novel	0.661	0.339	common	0.573	0.698	0.887	0.598	0.594	0.665	0.575	0.698	0.892	0.609	0.594	0.51	0.552	0.445	0.00604	0.267	0.508	0.552	1	0.0199	0.267	0.663	0.872	0.876	0.829	0.864	0.598	0.593	0.95	difficult	GRCh38_gclt25orgt65_slop50;GRCh38_AllTandemRepeatsandHomopolymers_slop5;GRCh38_AllTandemRepeats_gt100bp_slop5;GRCh38_allTandemRepeats;GRCh38_AllTandemRepeats_201to10000bp_slop5;GRCh38_alldifficultregions	ENSG00000276842;DNAI7;IRAG2	ENSG00000276842;ENSG00000118307;ENSG00000118308	transcript;transcript;transcript	ENST00000622162.1;ENST00000395987.8;ENST00000636465.1	pseudogene;protein_coding;protein_coding	MODIFIER;MODIFIER;MODIFIER	upstream_gene_variant;downstream_gene_variant;intron_variant	IRAG2	ENSG00000118308	transcript	ENST00000636465.1	protein_coding	MODIFIER	intron_variant	.	.	.	.	.	.	.	.
12	25132486	Sniffles2.DEL.136AMB	N	<DEL:-103>	DEL	DEL	-103	223.521	220.485	888	870	18	0.0203	novel	0.0467	0.0467	low_frequency	0.156	0.0174	0	0.0061	0.00292	0.0466	0.156	0.0174	0	0.00629	0.00299	0.137	1	1	1	1	0.13	1	1	1	1	0.0411	0.953	0.622	0.622	0.711	0.00454	0.00477	0.796	difficult	GRCh38_gclt25orgt65_slop50;GRCh38_SimpleRepeat_homopolymer_4to6_slop5;GRCh38_alldifficultregions	DNAI7	ENSG00000118307	transcript	ENST00000395987.8	protein_coding	MODIFIER	intron_variant	DNAI7	ENSG00000118307	transcript	ENST00000395987.8	protein_coding	MODIFIER	intron_variant	.	.	.	.	.	.	.	.
12	25174490	Sniffles2.INS.1364MB	N	<INS:655>	INS	INS	655	274.31	92.185	888	868	20	0.0225	novel	0.0141	0.0141	low_frequency	0.0104	0.00694	0	0.0122	0.0409	0.0144	0.0107	0.00694	0	0.0125	0.0424	1	1	1	1	1	1	1	1	1	1	0.00788	0.958	0.04	0.04	0.44	0.0055	0.0147	0.354	difficult	GRCh38_gclt25orgt65_slop50;GRCh38_AllTandemRepeatsandHomopolymers_slop5;GRCh38_SimpleRepeat_diTR_11to50_slop5;GRCh38_AllTandemRepeats_gt100bp_slop5;GRCh38_allTandemRepeats;GRCh38_AllTandemRepeats_201to10000bp_slop5;GRCh38_alldifficultregions	DNAI7	ENSG00000118307	transcript	ENST00000395987.8	protein_coding	MODIFIER	intron_variant	DNAI7	ENSG00000118307	transcript	ENST00000395987.8	protein_coding	MODIFIER	intron_variant	.	.	.	.	.	.	.	.
12	25199377	Sniffles2.INS.1373MB	N	<INS:86>	INS	INS	86	181.375	289.106	888	868	20	0.0225	novel	0.00169	0.00169	rare	0.00208	0	0	0.00305	0.00292	0.00173	0.00213	0	0	0.00312	0.00301	1	1	1	1	1	1	1	1	1	1	0.000563	0.995	0	0	0.385	0.00178	0.00257	0.562	difficult	GRCh38_gclt25orgt65_slop50;GRCh38_AllTandemRepeatsandHomopolymers_slop5;GRCh38_AllTandemRepeats_gt100bp_slop5;GRCh38_allTandemRepeats;GRCh38_AllTandemRepeats_201to10000bp_slop5;GRCh38_alldifficultregions	DNAI7;ETFRF1	ENSG00000118307;ENSG00000205707	transcript;transcript	ENST00000395987.8;ENST00000381356.9	protein_coding;protein_coding	MODIFIER;MODIFIER	upstream_gene_variant;intron_variant	ETFRF1	ENSG00000205707	transcript	ENST00000381356.9	protein_coding	MODIFIER	intron_variant	.	.	.	.	.	.	.	.
12	25285097	Sniffles2.INS.1374MB	N	<INS:81>	INS	INS	81	124.097	426.364	888	875	13	0.0146	novel	0.00113	0.00113	rare	0.00208	0	0.00298	0	0	0.00114	0.00211	0	0.00299	0	0	1	1	1	1	1	1	1	1	1	1	0	0.998	0	0	0.119	0.000114	0.000643	0.171	confident	GRCh38_notinalldifficultregions	KRAS-ENSG00000278743	ENSG00000133703-ENSG00000278743	intergenic_region	ENSG00000133703-ENSG00000278743	.	MODIFIER	intergenic_region	.	.	.	.	.	.	.	.	.	.	.	.	.	.	.
12	25303286	Sniffles2.INS.137DMB	N	<INS:52>	INS	INS	52	153.767	495.095	888	872	16	0.018	novel	0.00169	0.00169	rare	0.00208	0.00347	0	0.00305	0	0.00172	0.00211	0.0035	0	0.00309	0	1	1	1	1	1	1	1	1	1	1	0.00113	0.999	0.667	0.667	0.906	0.00027	0.00032	0.785	confident	GRCh38_notinalldifficultregions	KRAS-ENSG00000278743	ENSG00000133703-ENSG00000278743	intergenic_region	ENSG00000133703-ENSG00000278743	.	MODIFIER	intergenic_region	.	.	.	.	.	.	.	.	.	.	.	.	.	.	.
12	25310000	Sniffles2.INS.137EMB	N	<INS:327>	INS	INS	327	83.227	80.802	888	880	8	0.00901	known	0.317	0.317	common	0.0726	0.302	0.482	0.47	0.366	0.319	0.0732	0.302	0.488	0.475	0.367	0.356	0.164	0.54	0.433	0.0476	0.36	0.164	0.643	0.435	0.0462	0.319	0.954	0.949	0.949	0.939	0.45	0.448	0.961	confident	GRCh38_notinalldifficultregions	KRAS-ENSG00000278743	ENSG00000133703-ENSG00000278743	intergenic_region	ENSG00000133703-ENSG00000278743	.	MODIFIER	intergenic_region	.	.	.	.	.	.	.	.	.	.	.	.	.	.	.
12	25346750	Sniffles2.INS.1380MB	N	<INS:2130>	INS	INS	2130	386.806	6.438	888	865	23	0.0259	novel	0.00282	0.00282	rare	0	0	0	0.0061	0.00877	0.00289	0	0	0	0.00629	0.00904	1	1	1	0.00306	1	1	1	1	0.00316	1	0.00169	0.993	0	0	0.437	0.000924	0.00245	0.392	difficult	GRCh38_AllTandemRepeats_51to200bp_slop5;GRCh38_AllTandemRepeatsandHomopolymers_slop5;GRCh38_allTandemRepeats;GRCh38_SimpleRepeat_homopolymer_4to6_slop5;GRCh38_alldifficultregions	KRAS-ENSG00000278743	ENSG00000133703-ENSG00000278743	intergenic_region	ENSG00000133703-ENSG00000278743	.	MODIFIER	intergenic_region	.	.	.	.	.	.	.	.	.	.	.	.	.	.	.
12	25346751	Sniffles2.INS.137FMB	N	<INS:962>	INS	INS	962	316.888	13.132	888	887	1	0.00113	novel	0.819	0.181	common	0.882	0.826	0.792	0.808	0.76	0.818	0.882	0.826	0.792	0.807	0.76	0.0546	0.00786	0.000224	0.000785	3.5e-06	0.0546	0.00786	0.000224	0.000766	3.5e-06	0.901	0.657	0.657	0.27	0.412	0.852	0.784	0.458	difficult	GRCh38_AllTandemRepeats_51to200bp_slop5;GRCh38_AllTandemRepeatsandHomopolymers_slop5;GRCh38_allTandemRepeats;GRCh38_SimpleRepeat_homopolymer_4to6_slop5;GRCh38_alldifficultregions	KRAS-ENSG00000278743	ENSG00000133703-ENSG00000278743	intergenic_region	ENSG00000133703-ENSG00000278743	.	MODIFIER	intergenic_region	.	.	.	.	.	.	.	.	.	.	.	.	.	.	.
12	25346794	Sniffles2.BND.1389MB	N	<BND:1389MB>	BND	OTHER	.	0	31.718	888	867	21	0.0236	not_compared	0.0141	0.0141	low_frequency	0.0145	0.00347	0.0149	0.0152	0.0205	0.0144	0.0148	0.00355	0.0152	0.0157	0.021	1	1	1	1	1	1	1	1	1	1	0.0045	0.963	0	0	0.356	0.00379	0.0105	0.33	difficult	GRCh38_AllHomopolymers_gt6bp_imperfectgt10bp_slop5;GRCh38_AllTandemRepeatsandHomopolymers_slop5;GRCh38_SimpleRepeat_homopolymer_7to11_slop5;GRCh38_SimpleRepeat_imperfecthomopolgt10_slop5;GRCh38_alldifficultregions	.	.	intergenic_region	ENSG00000133703-ENSG00000278743	.	LOW	feature_fusion	.	.	.	.	.	.	.	.	.	.	.	.	.	.	.
12	25346794	Sniffles2.BND.138AMB	N	<BND:138AMB>	BND	OTHER	.	0	27.821	888	865	23	0.0259	not_compared	0.00169	0.00169	rare	0	0	0.00298	0.00305	0.00292	0.00173	0	0	0.00303	0.00314	0.00303	1	1	1	1	1	1	1	1	1	1	0.000563	0.995	0	0	0.308	0.00156	0.00228	0.637	difficult	GRCh38_AllHomopolymers_gt6bp_imperfectgt10bp_slop5;GRCh38_AllTandemRepeatsandHomopolymers_slop5;GRCh38_SimpleRepeat_homopolymer_7to11_slop5;GRCh38_SimpleRepeat_imperfecthomopolgt10_slop5;GRCh38_alldifficultregions	DHRSX	ENSG00000169084	transcript	ENST00000334651.11	protein_coding	HIGH	transcript_ablation	DHRSX	ENSG00000169084	transcript	ENST00000334651.11	protein_coding	HIGH	transcript_ablation	.	.	.	.	.	.	.	.
12	25423288	Sniffles2.INS.1390MB	N	<INS:61>	INS	INS	61	131.908	364.823	888	864	24	0.027	novel	0.00169	0.00169	rare	0	0.0104	0	0	0	0.00174	0	0.0105	0	0	0	1	1	1	1	1	1	1	1	1	1	0.000563	0.998	0.333	0.333	0.315	2.05e-06	4.77e-05	0.0549	confident	GRCh38_notinalldifficultregions	ENSG00000279173;LMNTD1	ENSG00000279173;ENSG00000152936	transcript;gene_variant	ENST00000625067.1;ENSG00000152936	TEC;.	MODIFIER;MODIFIER	upstream_gene_variant;intragenic_variant	.	.	.	.	.	.	.	.	.	.	.	.	.	.	.
12	25431200	Sniffles2.INS.1391MB	N	<INS:507>	INS	INS	507	163.979	92.177	888	863	25	0.0282	known	0.0901	0.0901	common	0.147	0.0972	0.0149	0.0549	0.111	0.0921	0.15	0.1	0.0151	0.0559	0.117	0.193	0.0284	0.000134	0.389	1	0.193	0.0313	0.000138	0.395	1	0.085	0.961	0.846	0.846	0.88	0.0567	0.0564	0.942	confident	GRCh38_notinalldifficultregions	FAM133GP;LMNTD1	ENSG00000256079;ENSG00000152936	transcript;gene_variant	ENST00000538746.1;ENSG00000152936	processed_pseudogene;.	MODIFIER;MODIFIER	downstream_gene_variant;intragenic_variant	.	.	.	.	.	.	.	.	.	.	.	.	.	.	.
12	25433258	Sniffles2.INS.1392MB	N	<INS:60>	INS	INS	60	70.21	262.264	888	864	24	0.027	novel	0.00169	0.00169	rare	0	0	0	0	0.00877	0.00174	0	0	0	0	0.0092	1	1	1	1	1	1	1	1	1	1	0.00169	1	1	1	0.626	0.000871	0.00105	0.589	confident	GRCh38_notinalldifficultregions	FAM133GP;LMNTD1	ENSG00000256079;ENSG00000152936	transcript;gene_variant	ENST00000538746.1;ENSG00000152936	processed_pseudogene;.	MODIFIER;MODIFIER	downstream_gene_variant;intragenic_variant	.	.	.	.	.	.	.	.	.	.	.	.	Enhancer	.	.
12	25450822	Sniffles2.DEL.1396MB	N	<DEL:-61>	DEL	DEL	-61	24.613	190.825	888	879	9	0.0101	novel	0.39	0.39	common	0.264	0.385	0.449	0.463	0.442	0.394	0.27	0.388	0.452	0.463	0.444	0.506	0.38	0.64	1	0.00823	0.512	0.382	0.536	1	0.0085	0.383	0.923	0.915	0.915	0.915	0.488	0.488	0.94	difficult	GRCh38_AllTandemRepeats_51to200bp_slop5;GRCh38_AllTandemRepeatsandHomopolymers_slop5;GRCh38_AllTandemRepeats_gt100bp_slop5;GRCh38_allTandemRepeats;GRCh38_SimpleRepeat_homopolymer_4to6_slop5;GRCh38_alldifficultregions	LMNTD1	ENSG00000152936	gene_variant	ENSG00000152936	.	MODIFIER	intragenic_variant	.	.	.	.	.	.	.	.	.	.	.	.	.	.	.
12	25481037	Sniffles2.DEL.1397MB	N	<DEL:-3527>	DEL	DEL	-3527	1.722	2.328	888	870	18	0.0203	novel	0.00619	0.00619	low_frequency	0.0228	0	0	0	0	0.00632	0.0237	0	0	0	0	0.00417	1	1	1	1	0.0045	1	1	1	1	0.00113	0.991	0.111	0.111	0.529	0.000392	0.000601	0.476	confident	GRCh38_gclt25orgt65_slop50;GRCh38_AllHomopolymers_gt6bp_imperfectgt10bp_slop5;GRCh38_AllTandemRepeatsandHomopolymers_slop5;GRCh38_SimpleRepeat_homopolymer_gt11_slop5;GRCh38_SimpleRepeat_diTR_11to50_slop5;GRCh38_allTandemRepeats;GRCh38_SimpleRepeat_homopolymer_7to11_slop5;GRCh38_SimpleRepeat_homopolymer_4to6_slop5;GRCh38_AllTandemRepeats_lt51bp_slop5;GRCh38_SimpleRepeat_imperfecthomopolgt10_slop5;GRCh38_lowmappabilityall;GRCh38_nonunique_l100_m2_e1;GRCh38_alllowmapandsegdupregions;GRCh38_alldifficultregions;GRCh38_notinalldifficultregions	LMNTD1	ENSG00000152936	transcript	ENST00000458174.7	protein_coding	MODIFIER	intron_variant	LMNTD1	ENSG00000152936	transcript	ENST00000458174.7	protein_coding	MODIFIER	intron_variant	.	.	.	.	.	Open chromatin	.	.
12	25499255	Sniffles2.INS.139BMB	N	<INS:185>	INS	INS	185	114.128	426.019	888	865	23	0.0259	known	0.00732	0.00732	low_frequency	0	0	0.0298	0	0.00877	0.00751	0	0	0.0303	0	0.00893	1	1	0.129	1	1	1	1	0.131	1	1	0.00507	0.994	0.667	0.667	0.819	0.000352	0.000569	0.588	difficult	GRCh38_AllHomopolymers_gt6bp_imperfectgt10bp_slop5;GRCh38_AllTandemRepeatsandHomopolymers_slop5;GRCh38_SimpleRepeat_homopolymer_7to11_slop5;GRCh38_alldifficultregions	LMNTD1	ENSG00000152936	transcript	ENST00000458174.7	protein_coding	MODIFIER	intron_variant	LMNTD1	ENSG00000152936	transcript	ENST00000458174.7	protein_coding	MODIFIER	intron_variant	.	.	.	.	.	.	.	.
12	25517087	Sniffles2.DEL.13A3MB	N	<DEL:-471>	DEL	DEL	-471	130.604	100.534	888	884	4	0.00451	novel	0.704	0.296	common	0.527	0.708	0.884	0.753	0.725	0.706	0.532	0.708	0.884	0.755	0.725	0.302	1	0.0117	0.676	0.443	0.362	1	0.0117	0.672	0.443	0.707	0.961	0.969	0.939	0.955	0.823	0.817	0.93	difficult	GRCh38_AllHomopolymers_gt6bp_imperfectgt10bp_slop5;GRCh38_AllTandemRepeatsandHomopolymers_slop5;GRCh38_SimpleRepeat_homopolymer_4to6_slop5;GRCh38_SimpleRepeat_imperfecthomopolgt10_slop5;GRCh38_lowmappabilityall;GRCh38_nonunique_l100_m2_e1;GRCh38_nonunique_l250_m0_e0;GRCh38_alllowmapandsegdupregions;GRCh38_alldifficultregions	LMNTD1	ENSG00000152936	transcript	ENST00000458174.7	protein_coding	MODIFIER	intron_variant	LMNTD1	ENSG00000152936	transcript	ENST00000458174.7	protein_coding	MODIFIER	intron_variant	.	.	.	.	.	.	.	.
12	25524658	Sniffles2.INS.139DMB	N	<INS:314>	INS	INS	314	130.066	296.862	888	872	16	0.018	known	0.0174	0.0174	low_frequency	0.0643	0	0	0	0	0.0178	0.0654	0	0	0	0	0.25	1	1	1	1	0.256	1	1	1	1	0.0163	0.993	0.862	0.862	0.895	0.00117	0.00176	0.678	confident	GRCh38_notinalldifficultregions	LMNTD1	ENSG00000152936	transcript	ENST00000458174.7	protein_coding	MODIFIER	intron_variant	LMNTD1	ENSG00000152936	transcript	ENST00000458174.7	protein_coding	MODIFIER	intron_variant	.	.	.	.	.	Open chromatin	.	.
12	25527668	Sniffles2.INS.139EMB	N	<INS:63>	INS	INS	63	122.901	306.8	888	870	18	0.0203	novel	0.00113	0.00113	rare	0.00208	0	0	0	0.00292	0.00115	0.00212	0	0	0	0.00299	1	1	1	1	1	1	1	1	1	1	0.000563	0.997	0	0	0.465	9.53e-05	0.000242	0.331	difficult	GRCh38_AllTandemRepeats_51to200bp_slop5;GRCh38_AllTandemRepeatsandHomopolymers_slop5;GRCh38_SimpleRepeat_diTR_11to50_slop5;GRCh38_allTandemRepeats;GRCh38_alldifficultregions	LMNTD1	ENSG00000152936	transcript	ENST00000458174.7	protein_coding	MODIFIER	intron_variant	LMNTD1	ENSG00000152936	transcript	ENST00000458174.7	protein_coding	MODIFIER	intron_variant	.	.	.	.	.	.	.	.
12	25567864	Sniffles2.INS.13A0MB	N	<INS:331>	INS	INS	331	119.314	147.072	888	866	22	0.0248	known	0.0676	0.0676	common	0.0934	0.0833	0.0268	0.0366	0.0877	0.0681	0.0915	0.0857	0.0274	0.0373	0.0904	1	1	0.104	1	0.0264	1	1	0.107	1	0.0293	0.0681	0.974	0.902	0.902	0.903	0.0454	0.0455	0.938	confident	GRCh38_notinalldifficultregions	LMNTD1	ENSG00000152936	gene_variant	ENSG00000152936	.	MODIFIER	intragenic_variant	.	.	.	.	.	.	.	.	.	.	.	.	.	.	.
12	25590578	Sniffles2.INS.13A1MB	N	<INS:987>	INS	INS	987	58.074	341.837	888	872	16	0.018	known	0.0174	0.0174	low_frequency	0.0083	0.0104	0.00893	0.0396	0.0234	0.0178	0.00855	0.0106	0.00909	0.0404	0.0235	1	1	1	1	1	1	1	1	1	1	0.00901	0.963	0.226	0.226	0.496	0.0394	0.0445	0.747	confident	GRCh38_SimpleRepeat_homopolymer_4to6_slop5;GRCh38_notinalldifficultregions	ENSG00000257009;LMNTD1	ENSG00000257009;ENSG00000152936	transcript;gene_variant	ENST00000535066.1;ENSG00000152936	pseudogene;.	MODIFIER;MODIFIER	intron_variant;intragenic_variant	.	.	.	.	.	.	.	.	.	.	.	.	Enhancer	.	.
12	25622907	Sniffles2.BND.13B5MB	N	<BND:13B5MB>	BND	OTHER	.	0	6.509	888	863	25	0.0282	not_compared	0.00901	0.00901	low_frequency	0.0187	0.00694	0	0.00305	0.0117	0.00927	0.0191	0.00719	0	0.00309	0.0121	0.0732	1	1	1	1	0.0747	1	1	1	1	0.00563	0.976	0.133	0.133	0.479	0.00924	0.0142	0.54	confident	GRCh38_SimpleRepeat_homopolymer_4to6_slop5;GRCh38_notinalldifficultregions	COL6A6&LMNTD1	ENSG00000206384&ENSG00000152936	transcript	ENST00000458174.7	protein_coding	HIGH	gene_fusion&frameshift_variant	COL6A6&LMNTD1	ENSG00000206384&ENSG00000152936	transcript	ENST00000458174.7	protein_coding	HIGH	gene_fusion&frameshift_variant	.	.	.	.	.	.	.	.
12	25622907	Sniffles2.INS.13A9MB	N	<INS:5398>	INS	INS	5398	18.201	3.624	888	859	29	0.0327	known	0.11	0.11	common	0.208	0.0903	0.0387	0.0793	0.0906	0.109	0.205	0.0906	0.0401	0.0776	0.0854	5.91e-19	2.45e-07	6.75e-08	1.36e-11	1.13e-07	1.63e-20	1.37e-07	8.12e-08	3.87e-12	4.62e-07	0.094	0.891	0.504	0.504	0.778	0.084	0.0922	0.856	confident	GRCh38_SimpleRepeat_homopolymer_4to6_slop5;GRCh38_notinalldifficultregions	LMNTD1	ENSG00000152936	gene_variant	ENSG00000152936	.	MODIFIER	intragenic_variant	.	.	.	.	.	.	.	.	.	.	.	.	.	.	.
12	25622912	Sniffles2.BND.13B7MB	N	<BND:13B7MB>	BND	OTHER	.	0	9.91	888	861	27	0.0304	not_compared	0.00169	0.00169	rare	0.00415	0	0	0.00305	0	0.00174	0.00427	0	0	0.00309	0	1	1	1	1	1	1	1	1	1	1	0.000563	0.995	0	0	0.365	5.12e-06	1.78e-05	0.222	confident	GRCh38_SimpleRepeat_homopolymer_4to6_slop5;GRCh38_notinalldifficultregions	LMNTD1	ENSG00000152936	transcript	ENST00000458174.7	protein_coding	HIGH	transcript_ablation	LMNTD1	ENSG00000152936	transcript	ENST00000458174.7	protein_coding	HIGH	transcript_ablation	.	.	.	.	.	.	.	.
12	25648869	Sniffles2.INV.13B2MB	N	<INV:825>	INV	OTHER	825	209.528	457.582	888	860	28	0.0315	novel	0.00113	0.00113	rare	0.00208	0	0.00298	0	0	0.00116	0.00215	0	0.00307	0	0	1	1	1	1	1	1	1	1	1	1	0	0.998	0	0	0.177	3.07e-06	8.97e-06	0.187	confident	GRCh38_AllHomopolymers_gt6bp_imperfectgt10bp_slop5;GRCh38_AllTandemRepeatsandHomopolymers_slop5;GRCh38_SimpleRepeat_homopolymer_gt11_slop5;GRCh38_SimpleRepeat_homopolymer_7to11_slop5;GRCh38_SimpleRepeat_homopolymer_4to6_slop5;GRCh38_SimpleRepeat_imperfecthomopolgt10_slop5;GRCh38_lowmappabilityall;GRCh38_nonunique_l100_m2_e1;GRCh38_alllowmapandsegdupregions;GRCh38_alldifficultregions;GRCh38_notinalldifficultregions	LMNTD1-RN7SKP262	ENSG00000152936-ENSG00000222950	intergenic_region	ENSG00000152936-ENSG00000222950	.	MODIFIER	intergenic_region	.	.	.	.	.	.	.	.	.	.	.	.	.	.	.
12	25674561	Sniffles2.INS.13ABMB	N	<INS:134>	INS	INS	134	131.18	249.182	888	865	23	0.0259	known	0.00394	0.00394	rare	0.0124	0	0	0	0.00292	0.00405	0.0129	0	0	0	0.00299	1	1	1	1	1	1	1	1	1	1	0.00113	0.99	0	0	0.372	0.000253	0.000468	0.448	confident	GRCh38_SimpleRepeat_homopolymer_4to6_slop5;GRCh38_notinalldifficultregions	LMNTD1-RN7SKP262	ENSG00000152936-ENSG00000222950	intergenic_region	ENSG00000152936-ENSG00000222950	.	MODIFIER	intergenic_region	.	.	.	.	.	.	.	.	.	.	.	.	.	.	.
12	25702284	Sniffles2.DEL.13C3MB	N	<DEL:-6942>	DEL	DEL	-6942	2.646	2.646	888	863	25	0.0282	known	0.00169	0.00169	rare	0	0.00347	0	0.0061	0	0.00174	0	0.00355	0	0.00621	0	1	1	1	1	1	1	1	1	1	1	0	0.997	0	0	0.148	0.000129	0.002	0.273	confident	GRCh38_gclt25orgt65_slop50;GRCh38_AllHomopolymers_gt6bp_imperfectgt10bp_slop5;GRCh38_AllTandemRepeats_51to200bp_slop5;GRCh38_AllTandemRepeatsandHomopolymers_slop5;GRCh38_SimpleRepeat_diTR_11to50_slop5;GRCh38_allTandemRepeats;GRCh38_SimpleRepeat_homopolymer_7to11_slop5;GRCh38_SimpleRepeat_homopolymer_4to6_slop5;GRCh38_AllTandemRepeats_lt51bp_slop5;GRCh38_SimpleRepeat_diTR_51to200_slop5;GRCh38_alldifficultregions;GRCh38_notinalldifficultregions	LMNTD1-RN7SKP262	ENSG00000152936-ENSG00000222950	intergenic_region	ENSG00000152936-ENSG00000222950	.	MODIFIER	intergenic_region	.	.	.	.	.	.	.	.	.	.	.	.	Open chromatin	.	.
12	25721422	Sniffles2.INS.13BFMB	N	<INS:207>	INS	INS	207	136.262	431.481	888	870	18	0.0203	known	0.00451	0.00451	rare	0	0.0104	0	0.0152	0	0.0046	0	0.0106	0	0.0155	0	1	1	1	1	1	1	1	1	1	1	0.00282	0.99	0.25	0.25	0.505	0.00126	0.00397	0.33	confident	GRCh38_notinalldifficultregions	LMNTD1-RN7SKP262	ENSG00000152936-ENSG00000222950	intergenic_region	ENSG00000152936-ENSG00000222950	.	MODIFIER	intergenic_region	.	.	.	.	.	.	.	.	.	.	.	.	.	.	.
12	25790016	Sniffles2.INV.13C7MB	N	<INV:106>	INV	OTHER	106	115.384	365.26	888	865	23	0.0259	novel	0.00113	0.00113	rare	0.00208	0	0.00298	0	0	0.00116	0.00216	0	0.00299	0	0	1	1	1	1	1	1	1	1	1	1	0.00169	0.994	0	0	0.768	6.15e-06	2.39e-05	0.226	confident	GRCh38_SimpleRepeat_homopolymer_4to6_slop5;GRCh38_notinalldifficultregions	ENSG00000256686	ENSG00000256686	transcript	ENST00000536949.1	pseudogene	MODIFIER	intron_variant	.	.	.	.	.	.	.	.	.	.	.	.	.	.	.
12	25814588	Sniffles2.INS.13CEMB	N	<INS:298>	INS	INS	298	117.625	344.246	888	869	19	0.0214	known	0.0405	0.0405	low_frequency	0.0871	0.0521	0	0.0396	0.00585	0.0414	0.0886	0.0524	0	0.0404	0.00614	0.696	1	1	0.0187	1	0.701	1	1	0.0194	1	0.0315	0.956	0.603	0.603	0.711	0.0257	0.0267	0.959	difficult	GRCh38_AllHomopolymers_gt6bp_imperfectgt10bp_slop5;GRCh38_AllTandemRepeatsandHomopolymers_slop5;GRCh38_SimpleRepeat_homopolymer_gt11_slop5;GRCh38_SimpleRepeat_homopolymer_gt20_slop5;GRCh38_SimpleRepeat_imperfecthomopolgt20_slop5;GRCh38_SimpleRepeat_imperfecthomopolgt10_slop5;GRCh38_alldifficultregions	ENSG00000256686;ENSG00000256686-ENSG00000256440	ENSG00000256686;ENSG00000256686-ENSG00000256440	transcript;intergenic_region	ENST00000536949.1;ENSG00000256686-ENSG00000256440	pseudogene;.	MODIFIER;MODIFIER	upstream_gene_variant;intergenic_region	.	.	.	.	.	.	.	.	.	.	.	.	.	.	.
12	25848724	Sniffles2.INS.13D2MB	N	<INS:315>	INS	INS	315	139.807	244.74	888	868	20	0.0225	known	0.0107	0.0107	low_frequency	0.0373	0.00347	0	0	0	0.0109	0.039	0.00352	0	0	0	1	1	1	1	1	1	1	1	1	1	0.00676	0.981	0.368	0.368	0.556	0.000616	0.00101	0.584	confident	GRCh38_notinalldifficultregions	ENSG00000256440-MIR4302	ENSG00000256440-ENSG00000283603	intergenic_region	ENSG00000256440-ENSG00000283603	.	MODIFIER	intergenic_region	.	.	.	.	.	.	.	.	.	.	.	.	.	.	.
12	25952639	Sniffles2.DEL.13EDMB	N	<DEL:-1080>	DEL	DEL	-1080	163.384	17.811	888	867	21	0.0236	known	0.00788	0.00788	low_frequency	0.029	0	0	0	0	0.00807	0.0297	0	0	0	0	0.177	1	1	1	1	0.18	1	1	1	1	0.00845	0.988	0.615	0.615	0.638	0.000572	0.00136	0.39	confident	GRCh38_AllTandemRepeatsandHomopolymers_slop5;GRCh38_allTandemRepeats;GRCh38_SimpleRepeat_homopolymer_4to6_slop5;GRCh38_AllTandemRepeats_lt51bp_slop5;GRCh38_alldifficultregions;GRCh38_notinalldifficultregions	RASSF8-AS1	ENSG00000246695	transcript	ENST00000658700.1	pseudogene	HIGH	splice_donor_variant&splice_region_variant&intron_variant&non_coding_transcript_exon_variant	.	.	.	.	.	.	.	.	.	.	.	.	.	.	.
12	25989655	Sniffles2.INS.13E8MB	N	<INS:109>	INS	INS	109	106.993	393.975	888	873	15	0.0169	known	0.00113	0.00113	rare	0	0.00347	0.00298	0	0	0.00114	0	0.00352	0.00301	0	0	1	1	1	1	1	1	1	1	1	1	0.000563	0.997	0	0	0.595	0.000254	0.000555	0.508	confident	GRCh38_notinalldifficultregions	RASSF8	ENSG00000123094	gene_variant	ENSG00000123094	.	MODIFIER	intragenic_variant	.	.	.	.	.	.	.	.	.	.	.	.	.	.	.
12	26035494	Sniffles2.INS.13F1MB	N	<INS:50>	INS	INS	50	114.468	224.263	888	860	28	0.0315	novel	0.0146	0.0146	low_frequency	0.0124	0.00694	0.0179	0.0152	0.0205	0.0151	0.0127	0.00719	0.0186	0.0154	0.0216	1	1	1	1	1	1	1	1	1	1	0.00788	0.975	0.346	0.346	0.541	0.0108	0.0137	0.62	difficult	GRCh38_gclt25orgt65_slop50;GRCh38_AllTandemRepeatsandHomopolymers_slop5;GRCh38_AllTandemRepeats_gt100bp_slop5;GRCh38_allTandemRepeats;GRCh38_AllTandemRepeats_201to10000bp_slop5;GRCh38_alldifficultregions	RASSF8	ENSG00000123094	gene_variant	ENSG00000123094	.	MODIFIER	intragenic_variant	.	.	.	.	.	.	.	.	.	.	.	.	.	.	.
12	26150554	Sniffles2.DEL.1408MB	N	<DEL:-69>	DEL	DEL	-69	31.609	304.16	888	878	10	0.0113	novel	0.249	0.249	common	0.214	0.135	0.351	0.268	0.278	0.252	0.216	0.135	0.351	0.27	0.285	0.251	1	0.309	0.11	0.339	0.257	1	0.309	0.112	0.34	0.243	0.948	0.916	0.916	0.955	0.236	0.235	0.961	confident	GRCh38_SimpleRepeat_homopolymer_4to6_slop5;GRCh38_notinalldifficultregions	ENSG00000286752;SSPN	ENSG00000286752;ENSG00000123096	transcript;gene_variant	ENST00000671460.1;ENSG00000123096	pseudogene;.	MODIFIER;MODIFIER	intron_variant;intragenic_variant	.	.	.	.	.	.	.	.	.	.	.	.	.	.	.
12	26252760	Sniffles2.INS.1413MB	N	<INS:139>	INS	INS	139	139.172	376.877	888	876	12	0.0135	novel	0.00113	0.00113	rare	0	0	0	0.00305	0.00292	0.00114	0	0	0	0.00311	0.00298	1	1	1	1	1	1	1	1	1	1	0	0.998	0	0	0.203	0.000207	0.000718	0.275	difficult	GRCh38_gclt25orgt65_slop50;GRCh38_SimpleRepeat_homopolymer_4to6_slop5;GRCh38_alldifficultregions	ENSG00000256234;ENSG00000255750;SSPN	ENSG00000256234;ENSG00000255750;ENSG00000123096	transcript;transcript;gene_variant	ENST00000540392.1;ENST00000537525.6;ENSG00000123096	pseudogene;pseudogene;.	MODIFIER;MODIFIER;MODIFIER	intron_variant;intron_variant;intragenic_variant	.	.	.	.	.	.	.	.	.	.	.	.	.	.	.
12	26297713	Sniffles2.INS.141BMB	N	<INS:189>	INS	INS	189	109.309	397.831	888	871	17	0.0191	known	0.00113	0.00113	rare	0.00415	0	0	0	0	0.00115	0.0042	0	0	0	0	1	1	1	1	1	1	1	1	1	1	0.00113	0.995	0	0	0.427	2.46e-05	7.98e-05	0.357	confident	GRCh38_notinalldifficultregions	ENSG00000255858;ENSG00000256234;SSPN;ENSG00000255750	ENSG00000255858;ENSG00000256234;ENSG00000123096;ENSG00000255750	transcript;transcript;gene_variant;gene_variant	ENST00000669209.1;ENST00000540392.1;ENSG00000123096;ENSG00000255750	pseudogene;pseudogene;.;.	MODIFIER;MODIFIER;MODIFIER;MODIFIER	upstream_gene_variant;intron_variant;intragenic_variant;intragenic_variant	.	.	.	.	.	.	.	.	.	.	.	.	.	.	.
12	26358088	Sniffles2.DEL.1420MB	N	<DEL:-332>	DEL	DEL	-332	123.675	248.072	888	887	1	0.00113	novel	0.966	0.034	low_frequency	0.894	0.996	0.991	0.991	0.994	0.967	0.896	0.996	0.991	0.991	0.994	0.489	1	1	1	1	0.485	1	1	1	1	0.968	0.962	0.963	0.678	0.774	0.997	0.995	0.525	confident	GRCh38_gclt25orgt65_slop50;GRCh38_AllHomopolymers_gt6bp_imperfectgt10bp_slop5;GRCh38_AllTandemRepeatsandHomopolymers_slop5;GRCh38_SimpleRepeat_homopolymer_gt11_slop5;GRCh38_SimpleRepeat_homopolymer_gt20_slop5;GRCh38_SimpleRepeat_homopolymer_4to6_slop5;GRCh38_SimpleRepeat_imperfecthomopolgt20_slop5;GRCh38_SimpleRepeat_imperfecthomopolgt10_slop5;GRCh38_lowmappabilityall;GRCh38_nonunique_l100_m2_e1;GRCh38_alllowmapandsegdupregions;GRCh38_alldifficultregions;GRCh38_notinalldifficultregions	ITPR2;ENSG00000255968	ENSG00000123104;ENSG00000255968	transcript;transcript	ENST00000381340.8;ENST00000535324.1	protein_coding;pseudogene	MODIFIER;MODIFIER	intron_variant;intron_variant	ITPR2	ENSG00000123104	transcript	ENST00000381340.8	protein_coding	MODIFIER	intron_variant	.	.	.	.	.	Enhancer	.	.
12	26421614	Sniffles2.INS.1426MB	N	<INS:54>	INS	INS	54	18.244	67.886	888	873	15	0.0169	novel	0.217	0.217	common	0.234	0.365	0.339	0.0488	0.108	0.22	0.236	0.365	0.348	0.05	0.11	0.207	0.0467	0.025	1	1	0.206	0.0467	0.0383	1	1	0.217	0.977	0.965	0.965	0.975	0.0559	0.0588	0.922	confident	GRCh38_SimpleRepeat_homopolymer_4to6_slop5;GRCh38_notinalldifficultregions	ENSG00000255968;ITPR2	ENSG00000255968;ENSG00000123104	transcript;transcript	ENST00000535324.1;ENST00000381340.8	pseudogene;protein_coding	MODIFIER;MODIFIER	downstream_gene_variant;intron_variant	ITPR2	ENSG00000123104	transcript	ENST00000381340.8	protein_coding	MODIFIER	intron_variant	.	.	.	.	.	.	.	.
12	26432657	Sniffles2.INS.1427MB	N	<INS:88>	INS	INS	88	162.154	449.726	888	865	23	0.0259	known	0.00282	0.00282	rare	0.0083	0	0	0.00305	0	0.00289	0.00848	0	0	0.00314	0	1	1	1	1	1	1	1	1	1	1	0.00225	0.997	0.6	0.6	0.636	0.00417	0.00436	0.844	confident	GRCh38_SimpleRepeat_homopolymer_4to6_slop5;GRCh38_notinalldifficultregions	ITPR2	ENSG00000123104	transcript	ENST00000381340.8	protein_coding	MODIFIER	intron_variant	ITPR2	ENSG00000123104	transcript	ENST00000381340.8	protein_coding	MODIFIER	intron_variant	.	.	.	.	.	.	.	.
12	26479293	Sniffles2.INS.142CMB	N	<INS:127>	INS	INS	127	127.721	509.794	888	870	18	0.0203	novel	0.00169	0.00169	rare	0	0	0.00893	0	0	0.00172	0	0	0.00915	0	0	1	1	1	1	1	1	1	1	1	1	0.000563	0.995	0	0	0.421	2.87e-05	0.000384	0.144	difficult	GRCh38_gclt25orgt65_slop50;GRCh38_SimpleRepeat_homopolymer_4to6_slop5;GRCh38_alldifficultregions	ITPR2	ENSG00000123104	transcript	ENST00000381340.8	protein_coding	MODIFIER	intron_variant	ITPR2	ENSG00000123104	transcript	ENST00000381340.8	protein_coding	MODIFIER	intron_variant	.	.	.	.	.	.	.	.
12	26484137	Sniffles2.INS.142DMB	N	<INS:78>	INS	INS	78	188.869	257.128	888	875	13	0.0146	novel	0.00113	0.00113	rare	0	0.00347	0	0.00305	0	0.00114	0	0.00352	0	0.00305	0	1	1	1	1	1	1	1	1	1	1	0.000563	0.997	0	0	0.465	0.000188	0.000782	0.305	difficult	GRCh38_gclt25orgt65_slop50;GRCh38_AllTandemRepeats_51to200bp_slop5;GRCh38_AllTandemRepeatsandHomopolymers_slop5;GRCh38_AllTandemRepeats_gt100bp_slop5;GRCh38_allTandemRepeats;GRCh38_alldifficultregions	ITPR2	ENSG00000123104	transcript	ENST00000381340.8	protein_coding	MODIFIER	intron_variant	ITPR2	ENSG00000123104	transcript	ENST00000381340.8	protein_coding	MODIFIER	intron_variant	.	.	.	.	.	.	.	.
12	26485039	Sniffles2.INS.142EMB	N	<INS:315>	INS	INS	315	133.011	250.207	888	875	13	0.0146	known	0.0327	0.0327	low_frequency	0.106	0.0139	0	0	0.00877	0.0331	0.107	0.0145	0	0	0.00888	0.159	1	1	1	1	0.161	1	1	1	1	0.0321	0.972	0.736	0.736	0.734	0.00249	0.00408	0.557	confident	GRCh38_SimpleRepeat_homopolymer_4to6_slop5;GRCh38_notinalldifficultregions	ITPR2	ENSG00000123104	transcript	ENST00000381340.8	protein_coding	MODIFIER	intron_variant	ITPR2	ENSG00000123104	transcript	ENST00000381340.8	protein_coding	MODIFIER	intron_variant	.	.	.	.	.	.	.	.
12	26497489	Sniffles2.INS.143AMB	N	<INS:83>	INS	INS	83	24.626	95.782	888	879	9	0.0101	known	0.461	0.461	common	0.398	0.365	0.316	0.57	0.667	0.465	0.408	0.367	0.317	0.57	0.667	0.226	0.207	0.474	0.874	0.606	0.28	0.207	0.475	0.874	0.606	0.463	0.949	0.949	0.949	0.951	0.597	0.597	0.955	confident	GRCh38_notinalldifficultregions	ITPR2	ENSG00000123104	transcript	ENST00000381340.8	protein_coding	MODIFIER	intron_variant	ITPR2	ENSG00000123104	transcript	ENST00000381340.8	protein_coding	MODIFIER	intron_variant	.	.	.	.	.	.	.	.
12	26506981	Sniffles2.INS.143BMB	N	<INS:173>	INS	INS	173	149.773	306.655	888	864	24	0.027	novel	0.00113	0.00113	rare	0	0.00347	0	0	0.00292	0.00116	0	0.00355	0	0	0.00303	1	1	1	1	1	1	1	1	1	1	0.00113	0.995	0	0	0.486	0.000238	0.000814	0.252	difficult	GRCh38_gclt25orgt65_slop50;GRCh38_SimpleRepeat_homopolymer_4to6_slop5;GRCh38_alldifficultregions	ITPR2	ENSG00000123104	transcript	ENST00000381340.8	protein_coding	MODIFIER	intron_variant	ITPR2	ENSG00000123104	transcript	ENST00000381340.8	protein_coding	MODIFIER	intron_variant	.	.	.	.	.	.	.	.
12	26516248	Sniffles2.DEL.1444MB	N	<DEL:-51>	DEL	DEL	-51	42.087	299.584	888	875	13	0.0146	novel	0.0248	0.0248	low_frequency	0.0539	0.0278	0	0.0213	0.00877	0.0251	0.0548	0.028	0	0.0216	0.00898	0.14	0.095	1	0.0632	1	0.144	0.0957	1	0.064	1	0.0158	0.967	0.45	0.45	0.629	0.021	0.0212	0.767	difficult	GRCh38_AllTandemRepeatsandHomopolymers_slop5;GRCh38_AllTandemRepeats_gt100bp_slop5;GRCh38_allTandemRepeats;GRCh38_AllTandemRepeats_201to10000bp_slop5;GRCh38_lowmappabilityall;GRCh38_nonunique_l100_m2_e1;GRCh38_alllowmapandsegdupregions;GRCh38_alldifficultregions	ITPR2	ENSG00000123104	transcript	ENST00000381340.8	protein_coding	MODIFIER	intron_variant	ITPR2	ENSG00000123104	transcript	ENST00000381340.8	protein_coding	MODIFIER	intron_variant	.	.	.	.	.	.	.	.
12	26544666	Sniffles2.INS.143DMB	N	<INS:324>	INS	INS	324	106.871	168.726	888	878	10	0.0113	known	0.0862	0.0862	common	0.0166	0.122	0.0179	0.244	0.0702	0.0866	0.0169	0.119	0.018	0.245	0.0714	1	0.438	1	0.0105	0.188	1	0.418	1	0.0108	0.194	0.0861	0.984	0.947	0.947	0.938	0.222	0.22	0.985	confident	GRCh38_SimpleRepeat_homopolymer_4to6_slop5;GRCh38_notinalldifficultregions	ITPR2	ENSG00000123104	transcript	ENST00000381340.8	protein_coding	MODIFIER	intron_variant	ITPR2	ENSG00000123104	transcript	ENST00000381340.8	protein_coding	MODIFIER	intron_variant	.	.	.	.	.	.	.	.
12	26567981	Sniffles2.INS.1441MB	N	<INS:52>	INS	INS	52	103.808	227.886	888	868	20	0.0225	novel	0.0377	0.0377	low_frequency	0.0539	0.0174	0.0952	0.00915	0.00292	0.0386	0.0556	0.0176	0.0958	0.00932	0.00305	0.509	1	0.367	1	1	0.52	1	0.367	1	1	0.0276	0.918	0.303	0.303	0.508	0.00411	0.00587	0.476	difficult	GRCh38_gclt25orgt65_slop50;GRCh38_AllTandemRepeats_51to200bp_slop5;GRCh38_AllTandemRepeatsandHomopolymers_slop5;GRCh38_SimpleRepeat_diTR_11to50_slop5;GRCh38_allTandemRepeats;GRCh38_alldifficultregions	ITPR2	ENSG00000123104	transcript	ENST00000381340.8	protein_coding	MODIFIER	intron_variant	ITPR2	ENSG00000123104	transcript	ENST00000381340.8	protein_coding	MODIFIER	intron_variant	.	.	.	.	.	.	.	.
12	26587402	Sniffles2.INS.1442MB	N	<INS:56>	INS	INS	56	129.024	496.472	888	868	20	0.0225	novel	0.00338	0.00338	rare	0	0.0139	0	0.0061	0	0.00346	0	0.014	0	0.00621	0	1	1	1	1	1	1	1	1	1	1	0.00225	0.993	0.333	0.333	0.515	0.00255	0.00369	0.523	confident	GRCh38_notinalldifficultregions	ITPR2	ENSG00000123104	transcript	ENST00000381340.8	protein_coding	MODIFIER	intron_variant	ITPR2	ENSG00000123104	transcript	ENST00000381340.8	protein_coding	MODIFIER	intron_variant	.	.	.	.	.	.	.	.
12	26717493	Sniffles2.INV.146BMB	N	<INV:108>	INV	OTHER	108	139.868	444.448	888	866	22	0.0248	novel	0.00113	0.00113	rare	0	0.00347	0	0	0.00292	0.00116	0	0.00355	0	0	0.00303	1	1	1	1	1	1	1	1	1	1	0	0.998	0	0	0.0973	0.000135	0.00045	0.326	confident	GRCh38_notinalldifficultregions	ITPR2	ENSG00000123104	transcript	ENST00000381340.8	protein_coding	MODIFIER	intron_variant	ITPR2	ENSG00000123104	transcript	ENST00000381340.8	protein_coding	MODIFIER	intron_variant	.	.	.	.	.	.	.	.
12	26772492	Sniffles2.INS.145FMB	N	<INS:53>	INS	INS	53	64.969	89.076	888	875	13	0.0146	novel	0.178	0.178	common	0.112	0.135	0.208	0.317	0.143	0.18	0.113	0.136	0.211	0.319	0.146	0.193	0.025	1	0.148	0.754	0.188	0.0259	1	0.148	0.757	0.167	0.848	0.677	0.677	0.758	0.256	0.259	0.75	difficult	GRCh38_gclt25orgt65_slop50;GRCh38_AllTandemRepeats_51to200bp_slop5;GRCh38_AllTandemRepeatsandHomopolymers_slop5;GRCh38_AllTandemRepeats_gt100bp_slop5;GRCh38_allTandemRepeats;GRCh38_alldifficultregions	ITPR2	ENSG00000123104	transcript	ENST00000381340.8	protein_coding	MODIFIER	intron_variant	ITPR2	ENSG00000123104	transcript	ENST00000381340.8	protein_coding	MODIFIER	intron_variant	.	.	.	.	.	.	.	.
12	26775934	Sniffles2.INS.1460MB	N	<INS:102>	INS	INS	102	59.193	120.173	888	880	8	0.00901	novel	0.262	0.262	common	0.12	0.219	0.226	0.579	0.228	0.263	0.119	0.219	0.228	0.58	0.234	0.357	0.00572	0.827	0.873	0.0818	0.348	0.00572	0.828	0.873	0.127	0.254	0.949	0.919	0.919	0.94	0.497	0.5	0.963	difficult	GRCh38_AllTandemRepeatsandHomopolymers_slop5;GRCh38_SimpleRepeat_diTR_11to50_slop5;GRCh38_allTandemRepeats;GRCh38_AllTandemRepeats_lt51bp_slop5;GRCh38_alldifficultregions	ITPR2	ENSG00000123104	transcript	ENST00000381340.8	protein_coding	MODIFIER	intron_variant	ITPR2	ENSG00000123104	transcript	ENST00000381340.8	protein_coding	MODIFIER	intron_variant	.	.	.	.	.	.	.	.
12	26784001	Sniffles2.DEL.1468MB	N	<DEL:-54>	DEL	DEL	-54	47.208	218.775	888	873	15	0.0169	novel	0.258	0.258	common	0.0913	0.229	0.241	0.585	0.219	0.262	0.0928	0.231	0.246	0.589	0.224	1	0.00382	0.672	1	0.0422	1	0.004	0.675	1	0.0426	0.246	0.931	0.865	0.865	0.896	0.495	0.492	0.952	difficult	GRCh38_AllTandemRepeats_51to200bp_slop5;GRCh38_AllTandemRepeatsandHomopolymers_slop5;GRCh38_AllTandemRepeats_gt100bp_slop5;GRCh38_allTandemRepeats;GRCh38_SimpleRepeat_homopolymer_4to6_slop5;GRCh38_alldifficultregions	ITPR2	ENSG00000123104	transcript	ENST00000381340.8	protein_coding	MODIFIER	intron_variant	ITPR2	ENSG00000123104	transcript	ENST00000381340.8	protein_coding	MODIFIER	intron_variant	.	.	.	.	.	.	.	.
12	26785031	Sniffles2.DEL.1469MB	N	<DEL:-145>	DEL	DEL	-145	100.036	289.049	888	878	10	0.0113	novel	0.376	0.376	common	0.232	0.479	0.631	0.177	0.433	0.38	0.238	0.482	0.635	0.178	0.435	0.15	0.867	0.0682	0.596	0.000304	0.207	0.739	0.0455	0.598	0.000176	0.396	0.819	0.756	0.756	0.801	0.24	0.233	0.939	difficult	GRCh38_gclt25orgt65_slop50;GRCh38_AllHomopolymers_gt6bp_imperfectgt10bp_slop5;GRCh38_AllTandemRepeatsandHomopolymers_slop5;GRCh38_AllTandemRepeats_gt100bp_slop5;GRCh38_allTandemRepeats;GRCh38_SimpleRepeat_homopolymer_7to11_slop5;GRCh38_SimpleRepeat_homopolymer_4to6_slop5;GRCh38_AllTandemRepeats_201to10000bp_slop5;GRCh38_lowmappabilityall;GRCh38_nonunique_l100_m2_e1;GRCh38_nonunique_l250_m0_e0;GRCh38_alllowmapandsegdupregions;GRCh38_alldifficultregions	ITPR2	ENSG00000123104	transcript	ENST00000381340.8	protein_coding	MODIFIER	intron_variant	ITPR2	ENSG00000123104	transcript	ENST00000381340.8	protein_coding	MODIFIER	intron_variant	.	.	.	.	.	.	.	.
12	26785267	Sniffles2.INS.1461MB	N	<INS:95>	INS	INS	95	60.776	525.979	888	885	3	0.00338	novel	0.586	0.414	common	0.761	0.462	0.298	0.808	0.512	0.588	0.761	0.465	0.298	0.808	0.518	0.0746	0.179	1	0.317	0.0934	0.0746	0.18	1	0.317	0.0651	0.586	0.911	0.904	0.89	0.893	0.762	0.76	0.969	difficult	GRCh38_gclt25orgt65_slop50;GRCh38_AllTandemRepeatsandHomopolymers_slop5;GRCh38_AllTandemRepeats_gt100bp_slop5;GRCh38_allTandemRepeats;GRCh38_SimpleRepeat_homopolymer_4to6_slop5;GRCh38_AllTandemRepeats_201to10000bp_slop5;GRCh38_lowmappabilityall;GRCh38_nonunique_l100_m2_e1;GRCh38_alllowmapandsegdupregions;GRCh38_alldifficultregions	ITPR2	ENSG00000123104	transcript	ENST00000381340.8	protein_coding	MODIFIER	intron_variant	ITPR2	ENSG00000123104	transcript	ENST00000381340.8	protein_coding	MODIFIER	intron_variant	.	.	.	.	.	.	.	.
12	26800942	Sniffles2.INS.1474MB	N	<INS:80>	INS	INS	80	87.011	199.83	888	867	21	0.0236	known	0.0298	0.0298	low_frequency	0.106	0.00694	0	0	0	0.0306	0.109	0.00699	0	0	0	0.736	1	1	1	1	0.742	1	1	1	1	0.0259	0.972	0.64	0.64	0.724	0.00247	0.00319	0.683	confident	GRCh38_notinalldifficultregions	ITPR2;ENSG00000256640	ENSG00000123104;ENSG00000256640	transcript;transcript	ENST00000381340.8;ENST00000541141.1	protein_coding;processed_pseudogene	MODIFIER;MODIFIER	intron_variant;non_coding_transcript_exon_variant	ITPR2	ENSG00000123104	transcript	ENST00000381340.8	protein_coding	MODIFIER	intron_variant	.	.	.	.	.	.	.	.
12	26805728	Sniffles2.INS.1476MB	N	<INS:401>	INS	INS	401	97.961	59.279	888	883	5	0.00563	known	0.548	0.452	common	0.529	0.521	0.655	0.579	0.465	0.551	0.534	0.521	0.659	0.583	0.465	0.156	0.741	0.734	0.631	0.22	0.196	0.738	0.864	0.52	0.22	0.549	0.802	0.813	0.798	0.744	0.559	0.563	0.844	difficult	GRCh38_allOtherDifficultregions;GRCh38_gnomAD_InbreedingCoeff_slop1bp_merge1000bp;GRCh38_alldifficultregions	ENSG00000256640;ITPR2	ENSG00000256640;ENSG00000123104	transcript;transcript	ENST00000541141.1;ENST00000381340.8	processed_pseudogene;protein_coding	MODIFIER;MODIFIER	downstream_gene_variant;intron_variant	ITPR2	ENSG00000123104	transcript	ENST00000381340.8	protein_coding	MODIFIER	intron_variant	.	.	.	.	.	.	.	.
12	26831678	Sniffles2.INS.1478MB	N	<INS:108>	INS	INS	108	106.296	153.957	888	871	17	0.0191	novel	0.0811	0.0811	common	0.0394	0.17	0.0595	0.122	0.0468	0.0827	0.0404	0.172	0.061	0.124	0.0476	0.309	0.249	1	0.711	1	0.315	0.372	1	0.713	1	0.0783	0.967	0.873	0.873	0.869	0.1	0.0985	0.913	difficult	GRCh38_gclt25orgt65_slop50;GRCh38_AllTandemRepeats_51to200bp_slop5;GRCh38_AllTandemRepeatsandHomopolymers_slop5;GRCh38_SimpleRepeat_diTR_11to50_slop5;GRCh38_AllTandemRepeats_gt100bp_slop5;GRCh38_allTandemRepeats;GRCh38_alldifficultregions	ITPR2	ENSG00000123104	transcript	ENST00000381340.8	protein_coding	MODIFIER	intron_variant	ITPR2	ENSG00000123104	transcript	ENST00000381340.8	protein_coding	MODIFIER	intron_variant	.	.	.	.	.	Promoter	.	.
12	26848763	Sniffles2.INS.147AMB	N	<INS:140>	INS	INS	140	147.489	406.376	888	875	13	0.0146	known	0.00113	0.00113	rare	0.00415	0	0	0	0	0.00114	0.00422	0	0	0	0	1	1	1	1	1	1	1	1	1	1	0.000563	0.997	0	0	0.7	1.23e-05	5.58e-05	0.213	difficult	GRCh38_gclt25orgt65_slop50;GRCh38_alldifficultregions	ITPR2-INTS13	ENSG00000123104-ENSG00000064102	intergenic_region	ENSG00000123104-ENSG00000064102	.	MODIFIER	intergenic_region	.	.	.	.	.	.	.	.	.	.	.	.	Open chromatin	.	.
12	26851968	Sniffles2.INS.147BMB	N	<INS:57>	INS	INS	57	158.399	328.408	888	872	16	0.018	novel	0.00338	0.00338	rare	0.0124	0	0	0	0	0.00344	0.0127	0	0	0	0	1	1	1	1	1	1	1	1	1	1	0.00507	0.988	0.333	0.333	0.69	0.000201	0.000218	0.527	difficult	GRCh38_AllTandemRepeatsandHomopolymers_slop5;GRCh38_SimpleRepeat_triTR_15to50_slop5;GRCh38_allTandemRepeats;GRCh38_AllTandemRepeats_lt51bp_slop5;GRCh38_alldifficultregions	ITPR2-INTS13	ENSG00000123104-ENSG00000064102	intergenic_region	ENSG00000123104-ENSG00000064102	.	MODIFIER	intergenic_region	.	.	.	.	.	.	.	.	.	.	.	.	.	.	.
12	26873157	Sniffles2.INS.147CMB	N	<INS:71>	INS	INS	71	117.078	243.523	888	870	18	0.0203	novel	0.00113	0.00113	rare	0	0.00694	0	0	0	0.00115	0	0.00714	0	0	0	1	1	1	1	1	1	1	1	1	1	0	0.998	0	0	0.0807	1.02e-06	5.53e-05	0.0836	confident	GRCh38_notinalldifficultregions	ITPR2-INTS13	ENSG00000123104-ENSG00000064102	intergenic_region	ENSG00000123104-ENSG00000064102	.	MODIFIER	intergenic_region	.	.	.	.	.	.	.	.	.	.	.	.	Enhancer	.	.
12	26887104	Sniffles2.INS.147DMB	N	<INS:3336>	INS	INS	3336	2.121	1.414	888	868	20	0.0225	novel	0.00169	0.00169	rare	0	0.0104	0	0	0	0.00173	0	0.0106	0	0	0	1	0.0104	1	1	1	1	0.0107	1	1	1	0.00169	0.994	0	0	0.536	4.71e-05	0.000607	0.16	confident	GRCh38_notinalldifficultregions	ITPR2-INTS13	ENSG00000123104-ENSG00000064102	intergenic_region	ENSG00000123104-ENSG00000064102	.	MODIFIER	intergenic_region	.	.	.	.	.	.	.	.	.	.	.	.	.	.	.
12	26897814	Sniffles2.INS.148BMB	N	<INS:135>	INS	INS	135	134.404	463.625	888	871	17	0.0191	novel	0.00113	0.00113	rare	0	0	0.00298	0.00305	0	0.00115	0	0	0.00305	0.00309	0	1	1	1	1	1	1	1	1	1	1	0.00113	0.995	0	0	0.397	0.00406	0.00639	0.642	confident	GRCh38_notinalldifficultregions	ITPR2-INTS13	ENSG00000123104-ENSG00000064102	intergenic_region	ENSG00000123104-ENSG00000064102	.	MODIFIER	intergenic_region	.	.	.	.	.	.	.	.	.	.	.	.	.	.	.
12	26960171	Sniffles2.INS.148CMB	N	<INS:168>	INS	INS	168	91.408	360.515	888	873	15	0.0169	known	0.00676	0.00676	low_frequency	0.0249	0	0	0	0	0.00687	0.0259	0	0	0	0	1	1	1	1	1	1	1	1	1	1	0.00225	0.984	0.0833	0.0833	0.412	0.000283	0.000795	0.291	confident	GRCh38_notinalldifficultregions	FGFR1OP2	ENSG00000111790	transcript	ENST00000229395.8	protein_coding	MODIFIER	intron_variant	FGFR1OP2	ENSG00000111790	transcript	ENST00000229395.8	protein_coding	MODIFIER	intron_variant	.	.	.	.	.	.	.	.
12	27008345	Sniffles2.DEL.1498MB	N	<DEL:-76>	DEL	DEL	-76	384.249	239.592	888	866	22	0.0248	novel	0.00451	0.00451	rare	0	0	0.0208	0	0.00292	0.00462	0	0	0.0211	0	0.00307	1	1	1	1	1	1	1	1	1	1	0.00169	0.99	0.125	0.125	0.401	0.00012	0.000398	0.305	confident	GRCh38_SimpleRepeat_homopolymer_4to6_slop5;GRCh38_notinalldifficultregions	TM7SF3	ENSG00000064115	transcript	ENST00000343028.9	protein_coding	MODIFIER	intron_variant	TM7SF3	ENSG00000064115	transcript	ENST00000343028.9	protein_coding	MODIFIER	intron_variant	.	.	.	.	.	.	.	.
12	27062388	Sniffles2.DEL.1499MB	N	<DEL:-72>	DEL	DEL	-72	64.081	170.206	888	877	11	0.0124	novel	0.199	0.199	common	0.0996	0.233	0.0684	0.442	0.205	0.201	0.101	0.233	0.0693	0.45	0.205	0.484	0.247	0.0298	0.53	1	0.483	0.247	0.0308	0.75	1	0.194	0.908	0.799	0.799	0.839	0.448	0.445	0.949	difficult	GRCh38_gclt25orgt65_slop50;GRCh38_AllTandemRepeatsandHomopolymers_slop5;GRCh38_SimpleRepeat_diTR_11to50_slop5;GRCh38_AllTandemRepeats_gt100bp_slop5;GRCh38_allTandemRepeats;GRCh38_AllTandemRepeats_201to10000bp_slop5;GRCh38_alldifficultregions	MED21	ENSG00000152944	gene_variant	ENSG00000152944	.	MODIFIER	intragenic_variant	.	.	.	.	.	.	.	.	.	.	.	.	.	.	.
12	27062460	Sniffles2.INS.1494MB	N	<INS:67>	INS	INS	67	95.073	77.171	888	877	11	0.0124	novel	0.321	0.321	common	0.164	0.469	0.527	0.235	0.298	0.323	0.163	0.469	0.527	0.235	0.302	1	0.315	0.121	1	0.0986	1	0.315	0.121	1	0.0976	0.334	0.736	0.649	0.649	0.649	0.218	0.215	0.772	difficult	GRCh38_gclt25orgt65_slop50;GRCh38_AllTandemRepeatsandHomopolymers_slop5;GRCh38_SimpleRepeat_diTR_11to50_slop5;GRCh38_AllTandemRepeats_gt100bp_slop5;GRCh38_allTandemRepeats;GRCh38_AllTandemRepeats_201to10000bp_slop5;GRCh38_alldifficultregions	MED21	ENSG00000152944	gene_variant	ENSG00000152944	.	MODIFIER	intragenic_variant	.	.	.	.	.	.	.	.	.	.	.	.	.	.	.
12	27063474	Sniffles2.INS.1495MB	N	<INS:57>	INS	INS	57	28.298	190.575	888	873	15	0.0169	novel	0.126	0.126	common	0.0415	0.132	0.0149	0.323	0.158	0.127	0.0424	0.133	0.015	0.327	0.161	1	1	1	0.158	0.772	1	1	1	0.211	0.771	0.128	0.945	0.827	0.827	0.859	0.325	0.32	0.938	difficult	GRCh38_AllTandemRepeatsandHomopolymers_slop5;GRCh38_AllTandemRepeats_gt100bp_slop5;GRCh38_allTandemRepeats;GRCh38_AllTandemRepeats_201to10000bp_slop5;GRCh38_alldifficultregions	MED21	ENSG00000152944	gene_variant	ENSG00000152944	.	MODIFIER	intragenic_variant	.	.	.	.	.	.	.	.	.	.	.	.	Enhancer	.	.
12	27130812	Sniffles2.INS.14A2MB	N	<INS:66>	INS	INS	66	183.886	452.569	888	869	19	0.0214	novel	0.00113	0.00113	rare	0.00208	0	0	0	0.00292	0.00115	0.00213	0	0	0	0.00303	1	1	1	1	1	1	1	1	1	1	0	0.998	0	0	0.024	7.17e-05	0.000289	0.202	difficult	GRCh38_lowmappabilityall;GRCh38_nonunique_l100_m2_e1;GRCh38_segdups_gt10kb;GRCh38_chainSelf;GRCh38_segdups;GRCh38_chainSelf_gt10kb;GRCh38_alllowmapandsegdupregions;GRCh38_alldifficultregions	ENSG00000256625;ENSG00000256226	ENSG00000256625;ENSG00000256226	transcript;gene_variant	ENST00000545069.1;ENSG00000256226	unprocessed_pseudogene;.	MODIFIER;MODIFIER	intron_variant;intragenic_variant	.	.	.	.	.	.	.	.	.	.	.	.	.	.	.
12	27229766	Sniffles2.INS.14AFMB	N	<INS:239>	INS	INS	239	157.225	332.045	888	865	23	0.0259	known	0.0135	0.0135	low_frequency	0.0456	0.00347	0	0.00305	0	0.0139	0.0474	0.00352	0	0.00309	0	1	1	1	1	1	1	1	1	1	1	0.00957	0.983	0.542	0.542	0.695	0.000168	0.000449	0.353	confident	GRCh38_notinalldifficultregions	ENSG00000256226-STK38L	ENSG00000256226-ENSG00000211455	intergenic_region	ENSG00000256226-ENSG00000211455	.	MODIFIER	intergenic_region	.	.	.	.	.	.	.	.	.	.	.	.	Enhancer	.	.
12	27241275	Sniffles2.DEL.14BAMB	N	<DEL:-83>	DEL	DEL	-83	79.701	306.148	888	885	3	0.00338	novel	0.41	0.41	common	0.409	0.406	0.515	0.287	0.433	0.412	0.412	0.406	0.515	0.288	0.433	5.85e-05	3.25e-07	1.97e-14	0.0546	1.71e-07	0.000103	3.25e-07	2.2e-14	0.0545	1.71e-07	0.391	0.605	0.572	0.572	0.558	0.236	0.245	0.772	difficult	GRCh38_gclt25orgt65_slop50;GRCh38_AllTandemRepeatsandHomopolymers_slop5;GRCh38_AllTandemRepeats_gt100bp_slop5;GRCh38_allTandemRepeats;GRCh38_AllTandemRepeats_201to10000bp_slop5;GRCh38_lowmappabilityall;GRCh38_nonunique_l100_m2_e1;GRCh38_nonunique_l250_m0_e0;GRCh38_chainSelf;GRCh38_alllowmapandsegdupregions;GRCh38_alldifficultregions	STK38L;ENSG00000256226-STK38L	ENSG00000211455;ENSG00000256226-ENSG00000211455	transcript;intergenic_region	ENST00000389032.8;ENSG00000256226-ENSG00000211455	protein_coding;.	MODIFIER;MODIFIER	upstream_gene_variant;intergenic_region	.	.	.	.	.	.	.	.	.	.	.	.	.	.	.
12	27241554	Sniffles2.INS.14B1MB	N	<INS:87>	INS	INS	87	142.765	293.016	888	872	16	0.018	novel	0.0473	0.0473	low_frequency	0.0394	0.0764	0.0208	0.0793	0.0292	0.0482	0.0396	0.0769	0.0215	0.0818	0.0299	0.309	1	1	0.0637	1	0.31	1	1	0.0689	1	0.0394	0.914	0.4	0.4	0.616	0.0486	0.0493	0.708	difficult	GRCh38_gclt25orgt65_slop50;GRCh38_AllTandemRepeatsandHomopolymers_slop5;GRCh38_AllTandemRepeats_gt100bp_slop5;GRCh38_allTandemRepeats;GRCh38_AllTandemRepeats_201to10000bp_slop5;GRCh38_lowmappabilityall;GRCh38_nonunique_l100_m2_e1;GRCh38_chainSelf;GRCh38_alllowmapandsegdupregions;GRCh38_alldifficultregions	STK38L;ENSG00000256226-STK38L	ENSG00000211455;ENSG00000256226-ENSG00000211455	transcript;intergenic_region	ENST00000389032.8;ENSG00000256226-ENSG00000211455	protein_coding;.	MODIFIER;MODIFIER	upstream_gene_variant;intergenic_region	.	.	.	.	.	.	.	.	.	.	.	.	.	.	.
12	27241622	Sniffles2.INS.14B2MB	N	<INS:609>	INS	INS	609	266.887	228.648	888	868	20	0.0225	novel	0.00113	0.00113	rare	0	0.00347	0	0.00305	0	0.00115	0	0.00352	0	0.00318	0	1	1	1	1	1	1	1	1	1	1	0.00113	0.995	0	0	0.447	0.000291	0.00214	0.265	difficult	GRCh38_gclt25orgt65_slop50;GRCh38_AllTandemRepeatsandHomopolymers_slop5;GRCh38_AllTandemRepeats_gt100bp_slop5;GRCh38_allTandemRepeats;GRCh38_AllTandemRepeats_201to10000bp_slop5;GRCh38_lowmappabilityall;GRCh38_nonunique_l100_m2_e1;GRCh38_chainSelf;GRCh38_alllowmapandsegdupregions;GRCh38_alldifficultregions	STK38L;ENSG00000256226-STK38L	ENSG00000211455;ENSG00000256226-ENSG00000211455	transcript;intergenic_region	ENST00000389032.8;ENSG00000256226-ENSG00000211455	protein_coding;.	MODIFIER;MODIFIER	upstream_gene_variant;intergenic_region	.	.	.	.	.	.	.	.	.	.	.	.	.	.	.
12	27272729	Sniffles2.DEL.14BBMB	N	<DEL:-772>	DEL	DEL	-772	137.563	346.208	888	868	20	0.0225	known	0.00282	0.00282	rare	0	0	0.0119	0	0.00292	0.00288	0	0	0.0122	0	0.00296	1	1	1	1	1	1	1	1	1	1	0.000563	0.995	0.2	0.2	0.213	6.25e-05	0.000872	0.101	confident	GRCh38_AllHomopolymers_gt6bp_imperfectgt10bp_slop5;GRCh38_AllTandemRepeats_51to200bp_slop5;GRCh38_AllTandemRepeatsandHomopolymers_slop5;GRCh38_SimpleRepeat_homopolymer_gt11_slop5;GRCh38_allTandemRepeats;GRCh38_SimpleRepeat_homopolymer_7to11_slop5;GRCh38_SimpleRepeat_homopolymer_4to6_slop5;GRCh38_SimpleRepeat_imperfecthomopolgt10_slop5;GRCh38_alldifficultregions;GRCh38_notinalldifficultregions	STK38L	ENSG00000211455	transcript	ENST00000389032.8	protein_coding	MODIFIER	intron_variant	STK38L	ENSG00000211455	transcript	ENST00000389032.8	protein_coding	MODIFIER	intron_variant	.	.	.	.	.	Enhancer	.	.
12	27281055	Sniffles2.DEL.14BCMB	N	<DEL:-331>	DEL	DEL	-331	113.695	131.623	888	887	1	0.00113	known	0.799	0.201	common	0.811	0.837	0.729	0.86	0.76	0.799	0.812	0.837	0.729	0.86	0.76	0.296	0.538	0.438	0.0955	1	0.524	0.538	0.438	0.0955	1	0.798	0.936	0.943	0.883	0.887	0.878	0.876	0.951	confident	GRCh38_gclt25orgt65_slop50;GRCh38_AllHomopolymers_gt6bp_imperfectgt10bp_slop5;GRCh38_AllTandemRepeatsandHomopolymers_slop5;GRCh38_SimpleRepeat_homopolymer_gt11_slop5;GRCh38_SimpleRepeat_homopolymer_gt20_slop5;GRCh38_SimpleRepeat_homopolymer_4to6_slop5;GRCh38_SimpleRepeat_imperfecthomopolgt20_slop5;GRCh38_SimpleRepeat_imperfecthomopolgt10_slop5;GRCh38_lowmappabilityall;GRCh38_nonunique_l100_m2_e1;GRCh38_nonunique_l250_m0_e0;GRCh38_alllowmapandsegdupregions;GRCh38_alldifficultregions;GRCh38_notinalldifficultregions	STK38L	ENSG00000211455	transcript	ENST00000389032.8	protein_coding	MODIFIER	intron_variant	STK38L	ENSG00000211455	transcript	ENST00000389032.8	protein_coding	MODIFIER	intron_variant	.	.	.	.	.	.	.	.
12	27308931	Sniffles2.INS.14C9MB	N	<INS:71>	INS	INS	71	153.072	317.05	888	862	26	0.0293	novel	0.00394	0.00394	rare	0.0124	0	0	0	0.00292	0.00406	0.013	0	0	0	0.00303	1	1	1	1	1	1	1	1	1	1	0.00282	0.995	0.571	0.571	0.704	0.00268	0.00483	0.502	difficult	GRCh38_gclt25orgt65_slop50;GRCh38_AllTandemRepeats_51to200bp_slop5;GRCh38_AllTandemRepeatsandHomopolymers_slop5;GRCh38_AllTandemRepeats_gt100bp_slop5;GRCh38_allTandemRepeats;GRCh38_SimpleRepeat_homopolymer_4to6_slop5;GRCh38_alldifficultregions	STK38L	ENSG00000211455	transcript	ENST00000389032.8	protein_coding	MODIFIER	intron_variant	STK38L	ENSG00000211455	transcript	ENST00000389032.8	protein_coding	MODIFIER	intron_variant	.	.	.	.	.	.	.	.
12	27311729	Sniffles2.INS.14C8MB	N	<INS:212>	INS	INS	212	251.864	367.014	888	870	18	0.0203	novel	0.0107	0.0107	low_frequency	0	0.0174	0	0.0396	0.00292	0.0109	0	0.0177	0	0.0401	0.00301	1	0.0347	1	1	1	1	0.0354	1	1	1	0.00676	0.983	0.389	0.389	0.526	0.0352	0.0373	0.815	confident	GRCh38_notinalldifficultregions	STK38L	ENSG00000211455	transcript	ENST00000389032.8	protein_coding	MODIFIER	intron_variant	STK38L	ENSG00000211455	transcript	ENST00000389032.8	protein_coding	MODIFIER	intron_variant	.	.	.	.	.	.	.	.
12	27358972	Sniffles2.INS.14CDMB	N	<INS:324>	INS	INS	324	118.741	226.864	888	870	18	0.0203	known	0.0479	0.0479	low_frequency	0.164	0.0208	0	0	0	0.0494	0.167	0.0216	0	0	0	0.814	1	1	1	1	0.819	1	1	1	1	0.0456	0.967	0.769	0.769	0.815	0.00341	0.00393	0.782	confident	GRCh38_notinalldifficultregions	ARNTL2	ENSG00000029153	transcript	ENST00000266503.10	protein_coding	MODIFIER	intron_variant	ARNTL2	ENSG00000029153	transcript	ENST00000266503.10	protein_coding	MODIFIER	intron_variant	.	.	.	.	.	.	.	.
12	27368144	Sniffles2.INS.14CEMB	N	<INS:326>	INS	INS	326	108.446	108.461	888	871	17	0.0191	known	0.0974	0.0974	common	0.0498	0.0833	0.0566	0.198	0.12	0.0993	0.0508	0.0863	0.0572	0.202	0.121	0.452	0.0572	1	0.806	1	0.46	0.0626	1	0.808	1	0.0957	0.981	0.931	0.931	0.928	0.168	0.168	0.979	confident	GRCh38_notinalldifficultregions	ARNTL2	ENSG00000029153	transcript	ENST00000266503.10	protein_coding	MODIFIER	intron_variant	ARNTL2	ENSG00000029153	transcript	ENST00000266503.10	protein_coding	MODIFIER	intron_variant	.	.	.	.	.	.	.	.
12	27428599	Sniffles2.INS.14D9MB	N	<INS:75>	INS	INS	75	119.683	398.17	888	868	20	0.0225	novel	0.00113	0.00113	rare	0.00208	0	0	0.00305	0	0.00115	0.00213	0	0	0.00311	0	1	1	1	1	1	1	1	1	1	1	0	0.998	0	0	0.33	0.000119	0.000552	0.279	confident	GRCh38_notinalldifficultregions	ENSG00000288971;ARNTL2;ARNTL2-AS1	ENSG00000288971;ENSG00000029153;ENSG00000245311	transcript;transcript;transcript	ENST00000687842.1;ENST00000266503.10;ENST00000500498.2	pseudogene;protein_coding;pseudogene	MODIFIER;MODIFIER;MODIFIER	upstream_gene_variant;downstream_gene_variant;intron_variant	.	.	.	.	.	.	.	.	.	.	.	.	Enhancer	.	.
12	27437654	Sniffles2.INS.14DBMB	N	<INS:127>	INS	INS	127	139.031	149.134	888	867	21	0.0236	novel	0.00282	0.00282	rare	0.0083	0.00347	0	0	0	0.00288	0.00844	0.00355	0	0	0	1	1	1	1	1	1	1	1	1	1	0.00282	0.998	0.8	0.8	0.962	3.59e-05	5.75e-05	0.487	confident	GRCh38_SimpleRepeat_homopolymer_4to6_slop5;GRCh38_notinalldifficultregions	ARNTL2-AS1	ENSG00000245311	transcript	ENST00000500498.2	pseudogene	MODIFIER	intron_variant	.	.	.	.	.	.	.	.	.	.	.	.	Enhancer	.	.
12	27495210	Sniffles2.DEL.14E0MB	N	<DEL:-7021>	DEL	DEL	-7021	45.645	2.784	888	866	22	0.0248	known	0.0518	0.0518	common	0.11	0.0208	0.00893	0.0366	0.0526	0.0525	0.112	0.0211	0.00909	0.0373	0.0546	0.18	1	1	0.188	8.86e-06	0.178	1	1	0.192	1.06e-05	0.0507	0.982	0.864	0.864	0.931	0.0241	0.0248	0.971	confident	GRCh38_refseq_cds;GRCh38_gclt25orgt65_slop50;GRCh38_AllHomopolymers_gt6bp_imperfectgt10bp_slop5;GRCh38_AllTandemRepeats_51to200bp_slop5;GRCh38_AllTandemRepeatsandHomopolymers_slop5;GRCh38_SimpleRepeat_homopolymer_gt11_slop5;GRCh38_SimpleRepeat_homopolymer_gt20_slop5;GRCh38_allTandemRepeats;GRCh38_SimpleRepeat_homopolymer_7to11_slop5;GRCh38_SimpleRepeat_homopolymer_4to6_slop5;GRCh38_AllTandemRepeats_lt51bp_slop5;GRCh38_SimpleRepeat_imperfecthomopolgt20_slop5;GRCh38_SimpleRepeat_imperfecthomopolgt10_slop5;GRCh38_lowmappabilityall;GRCh38_nonunique_l100_m2_e1;GRCh38_chainSelf;GRCh38_alllowmapandsegdupregions;GRCh38_alldifficultregions;GRCh38_notinalldifficultregions	RARS1P1;RARS1P1;SMCO2;SMCO2;RARS1P1;SMCO2;RARS1P1;SMCO2-PPFIBP1	ENSG00000257037;ENSG00000257037;ENSG00000165935;ENSG00000165935;ENSG00000257037;ENSG00000165935;ENSG00000257037;ENSG00000165935-ENSG00000110841	transcript;transcript;transcript;transcript;transcript;transcript;transcript;intergenic_region	ENST00000542842.1;ENST00000542842.1;ENST00000416383.5;ENST00000416383.5;ENST00000542842.1;ENST00000416383.5;ENST00000542842.1;ENSG00000165935-ENSG00000110841	processed_pseudogene;processed_pseudogene;protein_coding;protein_coding;processed_pseudogene;protein_coding;processed_pseudogene;.	HIGH;HIGH;HIGH;HIGH;MODIFIER;MODIFIER;MODIFIER;MODIFIER	transcript_ablation&stop_lost;transcript_ablation;exon_loss_variant&stop_lost;exon_loss_variant;upstream_gene_variant;downstream_gene_variant;downstream_gene_variant;intergenic_region	SMCO2;SMCO2	ENSG00000165935;ENSG00000165935	transcript;transcript	ENST00000416383.5;ENST00000416383.5	protein_coding;protein_coding	HIGH;HIGH	exon_loss_variant&stop_lost;exon_loss_variant	Obstructive_sleep_apnea_trait__apnea_hypopnea_index_	5e-07	0.187	SMCO2	26977737	Open chromatin	.	hsa-miR-186-5p
12	27558474	Sniffles2.DEL.14EDMB	N	<DEL:-123>	DEL	DEL	-123	55.488	292.598	888	878	10	0.0113	known	0.33	0.33	common	0.388	0.413	0.414	0.232	0.19	0.333	0.39	0.413	0.413	0.238	0.195	0.684	0.61	0.524	0.66	0.00572	0.684	0.61	0.428	0.664	0.011	0.327	0.887	0.861	0.861	0.856	0.237	0.245	0.926	confident	GRCh38_AllTandemRepeatsandHomopolymers_slop5;GRCh38_SimpleRepeat_diTR_11to50_slop5;GRCh38_allTandemRepeats;GRCh38_SimpleRepeat_homopolymer_4to6_slop5;GRCh38_AllTandemRepeats_lt51bp_slop5;GRCh38_alldifficultregions;GRCh38_notinalldifficultregions	PPFIBP1	ENSG00000110841	transcript	ENST00000318304.12	protein_coding	MODIFIER	intron_variant	PPFIBP1	ENSG00000110841	transcript	ENST00000318304.12	protein_coding	MODIFIER	intron_variant	.	.	.	.	.	.	.	.
12	27632681	Sniffles2.INS.14F8MB	N	<INS:118>	INS	INS	118	180.289	381.714	888	875	13	0.0146	novel	0.00113	0.00113	rare	0	0.00694	0	0	0	0.00114	0	0.00694	0	0	0	1	1	1	1	1	1	1	1	1	1	0	0.998	0	0	0.107	0.000292	0.00188	0.168	difficult	GRCh38_SimpleRepeat_homopolymer_4to6_slop5;GRCh38_lowmappabilityall;GRCh38_nonunique_l100_m2_e1;GRCh38_segdups_gt10kb;GRCh38_chainSelf;GRCh38_segdups;GRCh38_chainSelf_gt10kb;GRCh38_alllowmapandsegdupregions;GRCh38_alldifficultregions	PPFIBP1	ENSG00000110841	transcript	ENST00000318304.12	protein_coding	MODIFIER	intron_variant	PPFIBP1	ENSG00000110841	transcript	ENST00000318304.12	protein_coding	MODIFIER	intron_variant	.	.	.	.	.	.	.	.
12	27711863	Sniffles2.INS.14FBMB	N	<INS:316>	INS	INS	316	65.698	74.056	888	883	5	0.00563	known	0.497	0.497	common	0.465	0.66	0.455	0.497	0.447	0.5	0.469	0.66	0.458	0.497	0.453	0.198	0.71	0.756	0.755	0.163	0.244	0.71	0.757	0.755	0.213	0.505	0.93	0.94	0.94	0.926	0.523	0.522	0.959	confident	GRCh38_notinalldifficultregions	MRPS35-DT;ENSG00000256504;MRPS35	ENSG00000256377;ENSG00000256504;ENSG00000061794	transcript;transcript;transcript	ENST00000536317.5;ENST00000538640.2;ENST00000081029.8	pseudogene;pseudogene;protein_coding	MODIFIER;MODIFIER;MODIFIER	upstream_gene_variant;downstream_gene_variant;intron_variant	MRPS35	ENSG00000061794	transcript	ENST00000081029.8	protein_coding	MODIFIER	intron_variant	.	.	.	.	.	Promoter	.	.
12	27720816	Sniffles2.INS.14FCMB	N	<INS:319>	INS	INS	319	160.779	230.831	888	871	17	0.0191	known	0.0197	0.0197	low_frequency	0.0685	0.00694	0	0	0	0.0201	0.0696	0.00704	0	0	0	0.302	1	1	1	1	0.309	1	1	1	1	0.0135	0.972	0.455	0.455	0.634	0.00119	0.00172	0.623	confident	GRCh38_notinalldifficultregions	MRPS35	ENSG00000061794	transcript	ENST00000081029.8	protein_coding	MODIFIER	intron_variant	MRPS35	ENSG00000061794	transcript	ENST00000081029.8	protein_coding	MODIFIER	intron_variant	.	.	.	.	.	.	.	.
12	27726002	Sniffles2.DEL.1501MB	N	<DEL:-3891>	DEL	DEL	-3891	182.003	43.297	888	870	18	0.0203	known	0.00563	0.00563	low_frequency	0.0187	0.00347	0	0	0	0.00575	0.0191	0.0035	0	0	0	1	1	1	1	1	1	1	1	1	1	0.00394	0.997	0.7	0.7	0.817	0.00047	0.000497	0.847	confident	GRCh38_AllHomopolymers_gt6bp_imperfectgt10bp_slop5;GRCh38_AllTandemRepeatsandHomopolymers_slop5;GRCh38_SimpleRepeat_homopolymer_gt11_slop5;GRCh38_SimpleRepeat_homopolymer_4to6_slop5;GRCh38_SimpleRepeat_imperfecthomopolgt10_slop5;GRCh38_lowmappabilityall;GRCh38_nonunique_l100_m2_e1;GRCh38_alllowmapandsegdupregions;GRCh38_alldifficultregions;GRCh38_notinalldifficultregions	MRPS35	ENSG00000061794	transcript	ENST00000081029.8	protein_coding	MODIFIER	intron_variant	MRPS35	ENSG00000061794	transcript	ENST00000081029.8	protein_coding	MODIFIER	intron_variant	.	.	.	.	.	.	.	.
12	27736093	Sniffles2.INV.1507MB	N	<INV:104>	INV	OTHER	104	123.103	474.53	888	863	25	0.0282	novel	0.00113	0.00113	rare	0	0	0	0.00305	0.00292	0.00116	0	0	0	0.00311	0.00307	1	1	1	1	1	1	1	1	1	1	0.00113	0.995	0	0	0.5	0.00124	0.00395	0.344	difficult	GRCh38_gclt25orgt65_slop50;GRCh38_SimpleRepeat_homopolymer_4to6_slop5;GRCh38_alldifficultregions	MRPS35	ENSG00000061794	transcript	ENST00000081029.8	protein_coding	MODIFIER	intron_variant	MRPS35	ENSG00000061794	transcript	ENST00000081029.8	protein_coding	MODIFIER	intron_variant	.	.	.	.	.	.	.	.
12	27748663	Sniffles2.INS.14FDMB	N	<INS:146>	INS	INS	146	136.351	342.271	888	864	24	0.027	known	0.00225	0.00225	rare	0.0083	0	0	0	0	0.00231	0.00862	0	0	0	0	1	1	1	1	1	1	1	1	1	1	0.000563	0.994	0	0	0.568	6.56e-05	0.00012	0.439	confident	GRCh38_notinalldifficultregions	Y_RNA;MRPS35	ENSG00000252585;ENSG00000061794	transcript;transcript	ENST00000516776.1;ENST00000081029.8	misc_RNA;protein_coding	MODIFIER;MODIFIER	upstream_gene_variant;intron_variant	MRPS35	ENSG00000061794	transcript	ENST00000081029.8	protein_coding	MODIFIER	intron_variant	.	.	.	.	.	Enhancer	.	.
12	27770990	Sniffles2.INV.1509MB	N	<INV:105>	INV	OTHER	105	113.438	422.056	888	871	17	0.0191	novel	0.00113	0.00113	rare	0.00208	0	0	0.00305	0	0.00115	0.0021	0	0	0.00316	0	1	1	1	1	1	1	1	1	1	1	0.000563	0.997	0	0	0.219	0.000243	0.000725	0.282	confident	GRCh38_refseq_cds;GRCh38_SimpleRepeat_homopolymer_4to6_slop5;GRCh38_notinalldifficultregions	MANSC4	ENSG00000205693	transcript	ENST00000381273.4	protein_coding	MODIFIER	intron_variant	MANSC4	ENSG00000205693	transcript	ENST00000381273.4	protein_coding	MODIFIER	intron_variant	.	.	.	.	.	Enhancer	.	.
12	27796667	Sniffles2.INS.150FMB	N	<INS:97>	INS	INS	97	142.235	393.902	888	867	21	0.0236	novel	0.00225	0.00225	rare	0	0.00347	0	0.00915	0	0.00231	0	0.00352	0	0.00938	0	1	1	1	1	1	1	1	1	1	1	0.00113	0.995	0.25	0.25	0.324	0.00118	0.00233	0.534	confident	GRCh38_notinalldifficultregions	ENSG00000256512;KLHL42	ENSG00000256512;ENSG00000087448	transcript;transcript	ENST00000543527.1;ENST00000381271.7	pseudogene;protein_coding	MODIFIER;MODIFIER	downstream_gene_variant;intron_variant	KLHL42	ENSG00000087448	transcript	ENST00000381271.7	protein_coding	MODIFIER	intron_variant	.	.	.	.	.	.	.	.
12	27818990	Sniffles2.INS.1510MB	N	<INS:141>	INS	INS	141	89.416	401.89	888	868	20	0.0225	known	0.00113	0.00113	rare	0	0	0.00595	0	0	0.00115	0	0	0.00606	0	0	1	1	1	1	1	1	1	1	1	1	0.00113	1	1	1	0.712	3.99e-05	0.00029	0.177	confident	GRCh38_notinalldifficultregions	RN7SKP15-ENSG00000274075	ENSG00000201612-ENSG00000274075	intergenic_region	ENSG00000201612-ENSG00000274075	.	MODIFIER	intergenic_region	.	.	.	.	.	.	.	.	.	.	.	.	.	.	.
12	27827606	Sniffles2.DEL.1516MB	N	<DEL:-72>	DEL	DEL	-72	43.55	331.068	888	867	21	0.0236	novel	0.0929	0.0929	common	0.286	0.0451	0	0.0183	0.0234	0.0952	0.288	0.0458	0	0.0191	0.0242	0.0267	0.247	1	1	1	0.0271	0.25	1	1	1	0.094	0.972	0.869	0.869	0.856	0.0219	0.0242	0.86	difficult	GRCh38_AllTandemRepeats_51to200bp_slop5;GRCh38_AllTandemRepeatsandHomopolymers_slop5;GRCh38_AllTandemRepeats_gt100bp_slop5;GRCh38_allTandemRepeats;GRCh38_SimpleRepeat_homopolymer_4to6_slop5;GRCh38_alldifficultregions	ENSG00000274075;ENSG00000274075-ENSG00000256378	ENSG00000274075;ENSG00000274075-ENSG00000256378	transcript;intergenic_region	ENST00000616635.1;ENSG00000274075-ENSG00000256378	misc_RNA;.	MODIFIER;MODIFIER	upstream_gene_variant;intergenic_region	.	.	.	.	.	.	.	.	.	.	.	.	.	.	.
12	27942715	Sniffles2.DEL.1523MB	N	<DEL:-2758>	DEL	DEL	-2758	42.117	19.723	888	864	24	0.027	known	0.00169	0.00169	rare	0	0.00347	0.00298	0	0.00292	0.00174	0	0.00352	0.00307	0	0.00303	1	1	1	1	1	1	1	1	1	1	0.00113	0.994	0	0	0.346	5.33e-05	0.000178	0.263	confident	GRCh38_AllHomopolymers_gt6bp_imperfectgt10bp_slop5;GRCh38_AllTandemRepeatsandHomopolymers_slop5;GRCh38_SimpleRepeat_homopolymer_gt11_slop5;GRCh38_SimpleRepeat_homopolymer_gt20_slop5;GRCh38_SimpleRepeat_homopolymer_7to11_slop5;GRCh38_SimpleRepeat_homopolymer_4to6_slop5;GRCh38_SimpleRepeat_imperfecthomopolgt20_slop5;GRCh38_SimpleRepeat_imperfecthomopolgt10_slop5;GRCh38_lowmappabilityall;GRCh38_nonunique_l100_m2_e1;GRCh38_alllowmapandsegdupregions;GRCh38_alldifficultregions;GRCh38_notinalldifficultregions	ENSG00000256378-PTHLH	ENSG00000256378-ENSG00000087494	intergenic_region	ENSG00000256378-ENSG00000087494	.	MODIFIER	intergenic_region	.	.	.	.	.	.	.	.	.	.	.	.	.	.	.
12	27942777	Sniffles2.DEL.1522MB	N	<DEL:-328>	DEL	DEL	-328	251.553	142.321	888	867	21	0.0236	novel	0.0648	0.0648	common	0.0208	0.0972	0.122	0.0274	0.079	0.0663	0.0216	0.0979	0.126	0.0274	0.0813	1	0.622	0.275	1	0.603	1	0.624	0.286	1	0.603	0.067	0.954	0.798	0.798	0.852	0.0371	0.0356	0.867	confident	GRCh38_AllHomopolymers_gt6bp_imperfectgt10bp_slop5;GRCh38_AllTandemRepeatsandHomopolymers_slop5;GRCh38_SimpleRepeat_homopolymer_7to11_slop5;GRCh38_SimpleRepeat_homopolymer_4to6_slop5;GRCh38_SimpleRepeat_imperfecthomopolgt10_slop5;GRCh38_lowmappabilityall;GRCh38_nonunique_l100_m2_e1;GRCh38_alllowmapandsegdupregions;GRCh38_alldifficultregions;GRCh38_notinalldifficultregions	ENSG00000256378-PTHLH	ENSG00000256378-ENSG00000087494	intergenic_region	ENSG00000256378-ENSG00000087494	.	MODIFIER	intergenic_region	.	.	.	.	.	.	.	.	.	.	.	.	.	.	.
12	27943495	Sniffles2.DEL.1525MB	N	<DEL:-1978>	DEL	DEL	-1978	33.905	45.446	888	862	26	0.0293	known	0.0754	0.0754	common	0.0249	0.108	0.143	0.0305	0.0965	0.0777	0.0262	0.108	0.146	0.0309	0.101	0.131	0.208	0.112	1	1	0.137	0.211	0.12	1	1	0.0771	0.992	0.976	0.976	0.966	0.0392	0.0374	0.951	confident	GRCh38_SimpleRepeat_homopolymer_4to6_slop5;GRCh38_lowmappabilityall;GRCh38_nonunique_l100_m2_e1;GRCh38_alllowmapandsegdupregions;GRCh38_alldifficultregions;GRCh38_notinalldifficultregions	ENSG00000256378-PTHLH	ENSG00000256378-ENSG00000087494	intergenic_region	ENSG00000256378-ENSG00000087494	.	MODIFIER	intergenic_region	.	.	.	.	.	.	.	.	.	.	.	.	.	.	.
12	27943505	Sniffles2.DEL.1524MB	N	<DEL:-60>	DEL	DEL	-60	86.81	336.018	888	864	24	0.027	known	0.0158	0.0158	low_frequency	0.0083	0.0139	0.00595	0.0549	0	0.0162	0.00851	0.0142	0.00606	0.0559	0	1	1	1	1	1	1	1	1	1	1	0.00957	0.979	0.429	0.429	0.576	0.0236	0.0254	0.774	confident	GRCh38_notinalldifficultregions	ENSG00000256378-PTHLH	ENSG00000256378-ENSG00000087494	intergenic_region	ENSG00000256378-ENSG00000087494	.	MODIFIER	intergenic_region	.	.	.	.	.	.	.	.	.	.	.	.	.	.	.
12	27961302	Sniffles2.INS.1521MB	N	<INS:104>	INS	INS	104	61.268	101.602	888	883	5	0.00563	novel	0.543	0.457	common	0.517	0.642	0.512	0.57	0.5	0.545	0.519	0.642	0.515	0.57	0.503	1	0.588	0.759	0.0259	0.879	1	0.588	0.877	0.0259	1	0.554	0.857	0.853	0.856	0.885	0.602	0.596	0.902	difficult	GRCh38_gclt25orgt65_slop50;GRCh38_AllTandemRepeats_51to200bp_slop5;GRCh38_AllTandemRepeatsandHomopolymers_slop5;GRCh38_SimpleRepeat_diTR_11to50_slop5;GRCh38_allTandemRepeats;GRCh38_alldifficultregions	PTHLH;ENSG00000257042;PTHLH	ENSG00000087494;ENSG00000257042;ENSG00000087494	transcript;transcript;gene_variant	ENST00000538310.1;ENST00000538113.1;ENSG00000087494	protein_coding;pseudogene;.	MODIFIER;MODIFIER;MODIFIER	downstream_gene_variant;intron_variant;intragenic_variant	.	.	.	.	.	.	.	.	.	.	.	.	.	.	.
12	28010387	Sniffles2.INS.1536MB	N	<INS:332>	INS	INS	332	89.673	126.065	888	873	15	0.0169	known	0.0895	0.0895	common	0.0145	0.059	0.188	0.0945	0.12	0.0911	0.0149	0.0616	0.19	0.0951	0.12	1	1	1	1	1	1	1	1	1	1	0.0907	0.982	0.947	0.947	0.948	0.116	0.111	0.951	confident	GRCh38_SimpleRepeat_homopolymer_4to6_slop5;GRCh38_notinalldifficultregions	PTHLH-CCDC91	ENSG00000087494-ENSG00000123106	intergenic_region	ENSG00000087494-ENSG00000123106	.	MODIFIER	intergenic_region	.	.	.	.	.	.	.	.	.	.	.	.	.	.	.
12	28073480	Sniffles2.INS.153CMB	N	<INS:4042>	INS	INS	4042	177.786	65.629	888	869	19	0.0214	novel	0.00169	0.00169	rare	0.00622	0	0	0	0	0.00173	0.00647	0	0	0	0	1	1	1	1	1	1	1	1	1	1	0.000563	0.995	0	0	0.384	7.27e-05	0.000107	0.569	confident	GRCh38_notinalldifficultregions	PTHLH-CCDC91	ENSG00000087494-ENSG00000123106	intergenic_region	ENSG00000087494-ENSG00000123106	.	MODIFIER	intergenic_region	.	.	.	.	.	.	.	.	.	.	.	.	.	.	.
12	28073487	Sniffles2.INS.153BMB	N	<INS:12112>	INS	INS	12112	136.212	7.598	888	867	21	0.0236	novel	0.00169	0.00169	rare	0.00415	0	0	0	0.00292	0.00173	0.00433	0	0	0	0.00299	1	1	1	1	1	1	1	1	1	1	0.000563	0.995	0	0	0.24	5.53e-05	0.000181	0.281	confident	GRCh38_notinalldifficultregions	PTHLH-CCDC91	ENSG00000087494-ENSG00000123106	intergenic_region	ENSG00000087494-ENSG00000123106	.	MODIFIER	intergenic_region	.	.	.	.	.	.	.	.	.	.	.	.	.	.	.
12	28073494	Sniffles2.INS.153AMB	N	<INS:6058>	INS	INS	6058	14.633	5.945	888	870	18	0.0203	novel	0.667	0.333	common	0.726	0.615	0.792	0.524	0.643	0.67	0.73	0.619	0.79	0.528	0.647	5.96e-07	1.67e-06	6.32e-13	2.87e-14	1.64e-09	9.46e-08	1.05e-07	7.33e-13	1.78e-14	9.36e-11	0.64	0.687	0.705	0.713	0.74	0.562	0.572	0.81	difficult	GRCh38_AllHomopolymers_gt6bp_imperfectgt10bp_slop5;GRCh38_AllTandemRepeatsandHomopolymers_slop5;GRCh38_SimpleRepeat_homopolymer_7to11_slop5;GRCh38_alldifficultregions	PTHLH-CCDC91	ENSG00000087494-ENSG00000123106	intergenic_region	ENSG00000087494-ENSG00000123106	.	MODIFIER	intergenic_region	.	.	.	.	.	.	.	.	.	.	.	.	.	.	.
12	28073495	Sniffles2.BND.1545MB	N	<BND:1545MB>	BND	OTHER	.	0	5.497	888	875	13	0.0146	not_compared	0.291	0.291	common	0.301	0.281	0.372	0.22	0.275	0.293	0.303	0.281	0.374	0.222	0.278	0.169	0.537	0.325	0.361	0.702	0.215	0.537	0.325	0.365	0.704	0.28	0.544	0.44	0.44	0.53	0.214	0.222	0.62	difficult	GRCh38_AllHomopolymers_gt6bp_imperfectgt10bp_slop5;GRCh38_AllTandemRepeatsandHomopolymers_slop5;GRCh38_SimpleRepeat_homopolymer_7to11_slop5;GRCh38_alldifficultregions	.	.	intergenic_region	ENSG00000087494-ENSG00000123106	.	LOW	feature_fusion	.	.	.	.	.	.	.	.	.	.	.	.	.	.	.
12	28073495	Sniffles2.BND.1546MB	N	<BND:1546MB>	BND	OTHER	.	0	7.987	888	884	4	0.00451	not_compared	0.0906	0.0906	common	0.114	0.0729	0.0684	0.0762	0.108	0.0905	0.113	0.0729	0.0689	0.0767	0.108	0.525	0.158	0.0298	0.23	0.419	0.516	0.158	0.0303	0.232	0.419	0.0355	0.792	0.0816	0.0816	0.385	0.0389	0.0672	0.497	difficult	GRCh38_AllHomopolymers_gt6bp_imperfectgt10bp_slop5;GRCh38_AllTandemRepeatsandHomopolymers_slop5;GRCh38_SimpleRepeat_homopolymer_7to11_slop5;GRCh38_alldifficultregions	.	.	intergenic_region	ENSG00000087494-ENSG00000123106	.	LOW	feature_fusion	.	.	.	.	.	.	.	.	.	.	.	.	.	.	.
12	28073495	Sniffles2.BND.1547MB	N	<BND:1547MB>	BND	OTHER	.	0	2.173	888	873	15	0.0169	not_compared	0.00169	0.00169	rare	0.00208	0	0	0	0.00585	0.00172	0.00215	0	0	0	0.00592	1	1	1	1	1	1	1	1	1	1	0.00113	0.994	0	0	0.418	0.000189	0.000404	0.39	difficult	GRCh38_AllHomopolymers_gt6bp_imperfectgt10bp_slop5;GRCh38_AllTandemRepeatsandHomopolymers_slop5;GRCh38_SimpleRepeat_homopolymer_7to11_slop5;GRCh38_alldifficultregions	.	.	.	.	.	.	.	.	.	.	.	.	.	.	.	.	.	.	.	.	.	.
12	28121648	Sniffles2.INS.154BMB	N	<INS:331>	INS	INS	331	90.996	132.543	888	863	25	0.0282	novel	0.11	0.11	common	0.0187	0.115	0.0536	0.287	0.123	0.114	0.0196	0.117	0.0546	0.292	0.126	1	1	0.0683	0.445	0.722	1	1	0.0706	0.346	0.728	0.113	0.985	0.961	0.961	0.948	0.291	0.289	0.971	difficult	GRCh38_AllTandemRepeatsandHomopolymers_slop5;GRCh38_allTandemRepeats;GRCh38_SimpleRepeat_homopolymer_4to6_slop5;GRCh38_AllTandemRepeats_lt51bp_slop5;GRCh38_alldifficultregions	PTHLH-CCDC91	ENSG00000087494-ENSG00000123106	intergenic_region	ENSG00000087494-ENSG00000123106	.	MODIFIER	intergenic_region	.	.	.	.	.	.	.	.	.	.	.	.	.	.	.
12	28136055	Sniffles2.INS.154DMB	N	<INS:313>	INS	INS	313	95.042	128.878	888	864	24	0.027	known	0.0777	0.0777	common	0.0187	0.0764	0.0238	0.21	0.0877	0.0799	0.0195	0.0775	0.0245	0.214	0.0898	1	0.186	1	0.645	1	1	0.19	1	0.643	1	0.0755	0.963	0.837	0.837	0.863	0.193	0.194	0.945	confident	GRCh38_SimpleRepeat_homopolymer_4to6_slop5;GRCh38_notinalldifficultregions	CCDC91	ENSG00000123106	gene_variant	ENSG00000123106	.	MODIFIER	intragenic_variant	.	.	.	.	.	.	.	.	.	.	.	.	TF binding	.	.
12	28194466	Sniffles2.DEL.1552MB	N	<DEL:-52>	DEL	DEL	-52	61.129	295.506	888	866	22	0.0248	novel	0.00225	0.00225	rare	0.0083	0	0	0	0	0.00231	0.00844	0	0	0	0	1	1	1	1	1	1	1	1	1	1	0	0.995	0	0	0.286	9.53e-05	0.000121	0.723	confident	GRCh38_notinalldifficultregions	ENSG00000247934;CCDC91	ENSG00000247934;ENSG00000123106	transcript;gene_variant	ENST00000617468.1;ENSG00000123106	pseudogene;.	MODIFIER;MODIFIER	upstream_gene_variant;intragenic_variant	.	.	.	.	.	.	.	.	.	.	.	.	.	.	.
12	28264371	Sniffles2.INS.1559MB	N	<INS:309>	INS	INS	309	96.356	121.777	888	872	16	0.018	known	0.119	0.119	common	0.0187	0.132	0.0387	0.29	0.167	0.122	0.0192	0.135	0.0396	0.29	0.169	1	0.714	0.214	0.187	0.579	1	0.717	0.219	0.187	0.58	0.118	0.972	0.922	0.922	0.928	0.289	0.289	0.961	difficult	GRCh38_gclt25orgt65_slop50;GRCh38_AllHomopolymers_gt6bp_imperfectgt10bp_slop5;GRCh38_AllTandemRepeatsandHomopolymers_slop5;GRCh38_SimpleRepeat_homopolymer_7to11_slop5;GRCh38_alldifficultregions	CCDC91	ENSG00000123106	transcript	ENST00000381259.5	protein_coding	MODIFIER	intron_variant	CCDC91	ENSG00000123106	transcript	ENST00000381259.5	protein_coding	MODIFIER	intron_variant	.	.	.	.	.	.	.	.
12	28267826	Sniffles2.DEL.1564MB	N	<DEL:-65>	DEL	DEL	-65	97.333	213.447	888	870	18	0.0203	novel	0.0169	0.0169	low_frequency	0.027	0.0174	0	0.0305	0.00585	0.0172	0.0277	0.0176	0	0.0309	0.00595	1	1	1	1	1	1	1	1	1	1	0.0118	0.979	0.533	0.533	0.747	0.0125	0.0141	0.88	difficult	GRCh38_gclt25orgt65_slop50;GRCh38_AllTandemRepeatsandHomopolymers_slop5;GRCh38_AllTandemRepeats_gt100bp_slop5;GRCh38_allTandemRepeats;GRCh38_AllTandemRepeats_201to10000bp_slop5;GRCh38_alldifficultregions	CCDC91	ENSG00000123106	transcript	ENST00000381259.5	protein_coding	MODIFIER	intron_variant	CCDC91	ENSG00000123106	transcript	ENST00000381259.5	protein_coding	MODIFIER	intron_variant	.	.	.	.	.	.	.	.
12	28272246	Sniffles2.INV.1565MB	N	<INV:109>	INV	OTHER	109	109.78	506.84	888	871	17	0.0191	novel	0.00169	0.00169	rare	0.00415	0	0	0	0.00292	0.00172	0.00426	0	0	0	0.00299	1	1	1	1	1	1	1	1	1	1	0	0.997	0	0	0.0482	6.66e-05	0.000128	0.414	confident	GRCh38_SimpleRepeat_homopolymer_4to6_slop5;GRCh38_notinalldifficultregions	CCDC91	ENSG00000123106	gene_variant	ENSG00000123106	.	MODIFIER	intragenic_variant	.	.	.	.	.	.	.	.	.	.	.	.	.	.	.
12	28285664	Sniffles2.INS.1561MB	N	<INS:316>	INS	INS	316	88.13	104.898	888	883	5	0.00563	known	0.333	0.333	common	0.172	0.365	0.583	0.247	0.368	0.334	0.173	0.364	0.583	0.247	0.368	1	0.723	0.874	0.403	0.138	1	0.719	0.874	0.403	0.138	0.332	0.896	0.861	0.861	0.823	0.243	0.247	0.939	difficult	GRCh38_gclt25orgt65_slop50;GRCh38_alldifficultregions	CCDC91	ENSG00000123106	transcript	ENST00000381259.5	protein_coding	MODIFIER	intron_variant	CCDC91	ENSG00000123106	transcript	ENST00000381259.5	protein_coding	MODIFIER	intron_variant	.	.	.	.	.	.	.	.
12	28321496	Sniffles2.INV.1579MB	N	<INV:71>	INV	OTHER	71	124.116	376.577	888	867	21	0.0236	novel	0.00225	0.00225	rare	0.00208	0	0.00298	0	0.00585	0.00231	0.00215	0	0.00301	0	0.00606	1	1	1	1	1	1	1	1	1	1	0	0.995	0	0	0.122	0.000218	0.000286	0.633	confident	GRCh38_SimpleRepeat_homopolymer_4to6_slop5;GRCh38_notinalldifficultregions	RNU4-54P;CCDC91	ENSG00000252237;ENSG00000123106	transcript;gene_variant	ENST00000516428.1;ENSG00000123106	snRNA;.	MODIFIER;MODIFIER	upstream_gene_variant;intragenic_variant	.	.	.	.	.	.	.	.	.	.	.	.	.	.	.
12	28335284	Sniffles2.INS.1570MB	N	<INS:57>	INS	INS	57	113.663	138.321	888	867	21	0.0236	novel	0.0231	0.0231	low_frequency	0.0104	0.0417	0	0.0579	0.0146	0.0236	0.0106	0.0429	0	0.059	0.0152	1	0.212	1	0.0878	1	1	0.218	1	0.0907	1	0.0231	0.993	0.921	0.921	0.922	0.0736	0.0752	0.976	difficult	GRCh38_gclt25orgt65_slop50;GRCh38_AllTandemRepeatsandHomopolymers_slop5;GRCh38_AllTandemRepeats_gt100bp_slop5;GRCh38_allTandemRepeats;GRCh38_AllTandemRepeats_201to10000bp_slop5;GRCh38_alldifficultregions	CCDC91	ENSG00000123106	transcript	ENST00000381259.5	protein_coding	MODIFIER	intron_variant	CCDC91	ENSG00000123106	transcript	ENST00000381259.5	protein_coding	MODIFIER	intron_variant	.	.	.	.	.	.	.	.
12	28357368	Sniffles2.INS.1571MB	N	<INS:185>	INS	INS	185	121.307	381.02	888	873	15	0.0169	known	0.00282	0.00282	rare	0.0104	0	0	0	0	0.00286	0.0106	0	0	0	0	1	1	1	1	1	1	1	1	1	1	0.00169	0.998	0.6	0.6	0.787	0.000229	0.00024	0.946	confident	GRCh38_notinalldifficultregions	CCDC91	ENSG00000123106	transcript	ENST00000381259.5	protein_coding	MODIFIER	intron_variant	CCDC91	ENSG00000123106	transcript	ENST00000381259.5	protein_coding	MODIFIER	intron_variant	.	.	.	.	.	.	.	.
12	28359765	Sniffles2.INS.1573MB	N	<INS:94>	INS	INS	94	129.391	357.071	888	860	28	0.0315	known	0.00845	0.00845	low_frequency	0.0311	0	0	0	0	0.00814	0.0306	0	0	0	0	1	1	1	1	1	1	1	1	1	1	0.00619	0.984	0.4	0.4	0.731	0.000674	0.000726	0.888	confident	GRCh38_SimpleRepeat_homopolymer_4to6_slop5;GRCh38_notinalldifficultregions	CCDC91	ENSG00000123106	transcript	ENST00000381259.5	protein_coding	MODIFIER	intron_variant	CCDC91	ENSG00000123106	transcript	ENST00000381259.5	protein_coding	MODIFIER	intron_variant	.	.	.	.	.	.	.	.
12	28387338	Sniffles2.INS.1574MB	N	<INS:243>	INS	INS	243	137.367	332.085	888	860	28	0.0315	known	0.00957	0.00957	low_frequency	0.0353	0	0	0	0	0.0093	0.0343	0	0	0	0	0.253	1	1	1	1	0.234	1	1	1	1	0.00676	0.983	0.375	0.375	0.719	0.00154	0.00175	0.654	confident	GRCh38_notinalldifficultregions	CCDC91	ENSG00000123106	transcript	ENST00000381259.5	protein_coding	MODIFIER	intron_variant	CCDC91	ENSG00000123106	transcript	ENST00000381259.5	protein_coding	MODIFIER	intron_variant	.	.	.	.	.	.	.	.
12	28441628	Sniffles2.DEL.158CMB	N	<DEL:-50>	DEL	DEL	-50	76.616	333.033	888	867	21	0.0236	novel	0.00845	0.00845	low_frequency	0.0311	0	0	0	0	0.00865	0.0323	0	0	0	0	1	1	1	1	1	1	1	1	1	1	0.00901	0.994	0.867	0.867	0.836	0.000658	0.000804	0.821	difficult	GRCh38_gclt25orgt65_slop50;GRCh38_AllTandemRepeats_51to200bp_slop5;GRCh38_AllTandemRepeatsandHomopolymers_slop5;GRCh38_SimpleRepeat_diTR_11to50_slop5;GRCh38_AllTandemRepeats_gt100bp_slop5;GRCh38_allTandemRepeats;GRCh38_alldifficultregions	CCDC91	ENSG00000123106	transcript	ENST00000381259.5	protein_coding	MODIFIER	intron_variant	CCDC91	ENSG00000123106	transcript	ENST00000381259.5	protein_coding	MODIFIER	intron_variant	Waist_circumference_adjusted_for_body_mass_index	5e-10	0.021066	CCDC91	34021172	.	.	.
12	28441754	Sniffles2.INS.1585MB	N	<INS:87>	INS	INS	87	127.102	333.242	888	867	21	0.0236	novel	0.00113	0.00113	rare	0.00415	0	0	0	0	0.00115	0.00431	0	0	0	0	1	1	1	1	1	1	1	1	1	1	0	0.998	0	0	0.14	3.18e-05	4.77e-05	0.634	difficult	GRCh38_gclt25orgt65_slop50;GRCh38_AllTandemRepeats_51to200bp_slop5;GRCh38_AllTandemRepeatsandHomopolymers_slop5;GRCh38_SimpleRepeat_diTR_11to50_slop5;GRCh38_AllTandemRepeats_gt100bp_slop5;GRCh38_allTandemRepeats;GRCh38_alldifficultregions	CCDC91	ENSG00000123106	transcript	ENST00000381259.5	protein_coding	MODIFIER	intron_variant	CCDC91	ENSG00000123106	transcript	ENST00000381259.5	protein_coding	MODIFIER	intron_variant	.	.	.	.	.	.	.	.
12	28486629	Sniffles2.INS.1589MB	N	<INS:235>	INS	INS	235	135.56	422.623	888	865	23	0.0259	known	0.00113	0.00113	rare	0.00208	0	0	0	0.00292	0.00116	0.00214	0	0	0	0.00303	1	1	1	1	1	1	1	1	1	1	0	0.998	0	0	0.291	3.38e-05	4.68e-05	0.683	confident	GRCh38_notinalldifficultregions	CCDC91	ENSG00000123106	transcript	ENST00000381259.5	protein_coding	MODIFIER	intron_variant	CCDC91	ENSG00000123106	transcript	ENST00000381259.5	protein_coding	MODIFIER	intron_variant	.	.	.	.	.	Enhancer	.	.
12	28497760	Sniffles2.INV.159BMB	N	<INV:114>	INV	OTHER	114	212.046	340.065	888	868	20	0.0225	novel	0.00169	0.00169	rare	0.00208	0	0	0.0061	0	0.00173	0.00213	0	0	0.00621	0	1	1	1	1	1	1	1	1	1	1	0.00169	0.993	0	0	0.593	0.00643	0.00618	0.763	confident	GRCh38_SimpleRepeat_homopolymer_4to6_slop5;GRCh38_notinalldifficultregions	CCDC91	ENSG00000123106	transcript	ENST00000381259.5	protein_coding	MODIFIER	intron_variant	CCDC91	ENSG00000123106	transcript	ENST00000381259.5	protein_coding	MODIFIER	intron_variant	.	.	.	.	.	Enhancer	.	.
12	28569112	Sniffles2.INS.1596MB	N	<INS:98>	INS	INS	98	128.146	463.474	888	863	25	0.0282	novel	0.00169	0.00169	rare	0.00622	0	0	0	0	0.00174	0.00649	0	0	0	0	1	1	1	1	1	1	1	1	1	1	0.00169	0.998	0.667	0.667	0.603	3.99e-05	9.47e-05	0.465	confident	GRCh38_SimpleRepeat_homopolymer_4to6_slop5;GRCh38_notinalldifficultregions	ENSG00000244712;CCDC91	ENSG00000244712;ENSG00000123106	transcript;gene_variant	ENST00000463466.1;ENSG00000123106	processed_pseudogene;.	MODIFIER;MODIFIER	upstream_gene_variant;intragenic_variant	.	.	.	.	.	.	.	.	.	.	.	.	Enhancer	.	.
12	28585125	Sniffles2.INS.1597MB	N	<INS:96>	INS	INS	96	169.032	498.265	888	873	15	0.0169	novel	0.00169	0.00169	rare	0.00415	0	0	0	0.00292	0.00172	0.00427	0	0	0	0.00296	1	1	1	1	1	1	1	1	1	1	0.00113	0.994	0	0	0.447	0.00133	0.00464	0.434	confident	GRCh38_SimpleRepeat_homopolymer_4to6_slop5;GRCh38_notinalldifficultregions	CCDC91-ENSG00000256513	ENSG00000123106-ENSG00000256513	intergenic_region	ENSG00000123106-ENSG00000256513	.	MODIFIER	intergenic_region	.	.	.	.	.	.	.	.	.	.	.	.	.	.	.
12	28650313	Sniffles2.INS.15A3MB	N	<INS:126>	INS	INS	126	106.218	162.741	888	877	11	0.0124	novel	0.313	0.313	common	0.214	0.424	0.342	0.381	0.266	0.315	0.215	0.423	0.344	0.385	0.266	0.00175	0.125	0.126	0.0314	0.556	0.00171	0.17	0.124	0.0302	0.555	0.33	0.793	0.741	0.741	0.791	0.423	0.402	0.841	difficult	GRCh38_gclt25orgt65_slop50;GRCh38_AllTandemRepeatsandHomopolymers_slop5;GRCh38_AllTandemRepeats_gt100bp_slop5;GRCh38_allTandemRepeats;GRCh38_AllTandemRepeats_201to10000bp_slop5;GRCh38_alldifficultregions	CCDC91-ENSG00000256513	ENSG00000123106-ENSG00000256513	intergenic_region	ENSG00000123106-ENSG00000256513	.	MODIFIER	intergenic_region	.	.	.	.	.	.	.	.	.	.	.	.	.	.	.
12	28670564	Sniffles2.DEL.15AAMB	N	<DEL:-82>	DEL	DEL	-82	41.034	202.997	888	877	11	0.0124	known	0.337	0.337	common	0.243	0.413	0.423	0.372	0.286	0.34	0.246	0.413	0.425	0.374	0.294	0.298	0.234	0.753	0.315	0.0634	0.295	0.234	0.874	0.316	0.09	0.333	0.967	0.959	0.959	0.968	0.41	0.414	0.981	confident	GRCh38_SimpleRepeat_homopolymer_4to6_slop5;GRCh38_allOtherDifficultregions;GRCh38_gnomAD_InbreedingCoeff_slop1bp_merge1000bp;GRCh38_alldifficultregions;GRCh38_notinalldifficultregions	CCDC91-ENSG00000256513	ENSG00000123106-ENSG00000256513	intergenic_region	ENSG00000123106-ENSG00000256513	.	MODIFIER	intergenic_region	.	.	.	.	.	.	.	.	.	.	.	.	.	.	.
12	28690279	Sniffles2.INV.15ACMB	N	<INV:122>	INV	OTHER	122	146.427	415.796	888	872	16	0.018	novel	0.00169	0.00169	rare	0.00622	0	0	0	0	0.00172	0.00628	0	0	0	0	1	1	1	1	1	1	1	1	1	1	0.000563	0.995	0	0	0.416	4.1e-06	8.54e-05	0.127	confident	GRCh38_SimpleRepeat_homopolymer_4to6_slop5;GRCh38_notinalldifficultregions	CCDC91-ENSG00000256513	ENSG00000123106-ENSG00000256513	intergenic_region	ENSG00000123106-ENSG00000256513	.	MODIFIER	intergenic_region	.	.	.	.	.	.	.	.	.	.	.	.	Open chromatin	.	.
12	28692113	Sniffles2.DEL.15ABMB	N	<DEL:-55>	DEL	DEL	-55	57.868	181.899	888	874	14	0.0158	novel	0.138	0.138	common	0.218	0.0799	0.0714	0.0396	0.234	0.14	0.222	0.0816	0.0719	0.0404	0.238	0.85	1	0.0382	1	0.134	0.852	1	0.0388	1	0.139	0.132	0.948	0.856	0.856	0.869	0.0859	0.0827	0.925	difficult	GRCh38_gclt25orgt65_slop50;GRCh38_AllTandemRepeats_51to200bp_slop5;GRCh38_AllTandemRepeatsandHomopolymers_slop5;GRCh38_SimpleRepeat_diTR_11to50_slop5;GRCh38_AllTandemRepeats_gt100bp_slop5;GRCh38_allTandemRepeats;GRCh38_alldifficultregions	CCDC91-ENSG00000256513	ENSG00000123106-ENSG00000256513	intergenic_region	ENSG00000123106-ENSG00000256513	.	MODIFIER	intergenic_region	.	.	.	.	.	.	.	.	.	.	.	.	.	.	.
12	28695402	Sniffles2.INS.15B3MB	N	<INS:183>	INS	INS	183	230.265	386.561	888	867	21	0.0236	novel	0.00788	0.00788	low_frequency	0.027	0.00347	0	0	0	0.00807	0.0277	0.00355	0	0	0	1	1	1	1	1	1	1	1	1	1	0.00676	0.998	0.857	0.857	0.792	0.000477	0.000559	0.823	confident	GRCh38_notinalldifficultregions	CCDC91-ENSG00000256513	ENSG00000123106-ENSG00000256513	intergenic_region	ENSG00000123106-ENSG00000256513	.	MODIFIER	intergenic_region	.	.	.	.	.	.	.	.	.	.	.	.	.	.	.
12	28758578	Sniffles2.INS.15B5MB	N	<INS:53>	INS	INS	53	41.543	50.784	888	887	1	0.00113	known	0.981	0.019	low_frequency	0.967	0.993	0.985	0.988	0.982	0.981	0.967	0.993	0.985	0.988	0.982	1	1	1	1	1	1	1	1	1	1	0.989	0.95	0.95	0.121	0.475	0.995	0.988	0.358	confident	GRCh38_notinalldifficultregions	CCDC91-ENSG00000256513	ENSG00000123106-ENSG00000256513	intergenic_region	ENSG00000123106-ENSG00000256513	.	MODIFIER	intergenic_region	.	.	.	.	.	.	.	.	.	.	.	.	.	.	.
12	28807971	Sniffles2.INS.15C1MB	N	<INS:327>	INS	INS	327	122.958	235.357	888	870	18	0.0203	known	0.0203	0.0203	low_frequency	0.0311	0.0243	0	0.0335	0.00877	0.0207	0.0318	0.025	0	0.0344	0.00893	0.000645	1	1	1	1	0.000686	1	1	1	1	0.0135	0.981	0.606	0.606	0.675	0.0438	0.0424	0.907	confident	GRCh38_notinalldifficultregions	CCDC91-ENSG00000256513	ENSG00000123106-ENSG00000256513	intergenic_region	ENSG00000123106-ENSG00000256513	.	MODIFIER	intergenic_region	.	.	.	.	.	.	.	.	.	.	.	.	.	.	.
12	28810412	Sniffles2.INS.15C2MB	N	<INS:90>	INS	INS	90	98.458	403.262	888	861	27	0.0304	novel	0.00113	0.00113	rare	0	0.00347	0	0	0.00292	0.00116	0	0.0036	0	0	0.00303	1	1	1	1	1	1	1	1	1	1	0	0.998	0	0	0.0519	4.1e-06	4.84e-05	0.123	confident	GRCh38_SimpleRepeat_homopolymer_4to6_slop5;GRCh38_notinalldifficultregions	CCDC91-ENSG00000256513	ENSG00000123106-ENSG00000256513	intergenic_region	ENSG00000123106-ENSG00000256513	.	MODIFIER	intergenic_region	.	.	.	.	.	.	.	.	.	.	.	.	.	.	.
12	28858019	Sniffles2.DEL.15D0MB	N	<DEL:-1274>	DEL	DEL	-1274	277.795	135.257	888	865	23	0.0259	novel	0.00169	0.00169	rare	0.00622	0	0	0	0	0.00173	0.00644	0	0	0	0	1	1	1	1	1	1	1	1	1	1	0.00169	0.993	0	0	0.545	4.81e-05	0.000101	0.45	confident	GRCh38_gclt25orgt65_slop50;GRCh38_AllHomopolymers_gt6bp_imperfectgt10bp_slop5;GRCh38_AllTandemRepeatsandHomopolymers_slop5;GRCh38_SimpleRepeat_homopolymer_7to11_slop5;GRCh38_SimpleRepeat_homopolymer_4to6_slop5;GRCh38_SimpleRepeat_imperfecthomopolgt10_slop5;GRCh38_alldifficultregions;GRCh38_notinalldifficultregions	ENSG00000256513-ENSG00000278687	ENSG00000256513-ENSG00000278687	intergenic_region	ENSG00000256513-ENSG00000278687	.	MODIFIER	intergenic_region	.	.	.	.	.	.	.	.	.	.	.	.	Enhancer	.	.
12	28871013	Sniffles2.INS.15C6MB	N	<INS:64>	INS	INS	64	133.404	409.854	888	861	27	0.0304	novel	0.00113	0.00113	rare	0.00208	0	0	0.00305	0	0.00116	0.00215	0	0	0.00314	0	1	1	1	1	1	1	1	1	1	1	0.000563	0.997	0	0	0.48	2.97e-05	6.27e-05	0.364	confident	GRCh38_notinalldifficultregions	ENSG00000256513-ENSG00000278687	ENSG00000256513-ENSG00000278687	intergenic_region	ENSG00000256513-ENSG00000278687	.	MODIFIER	intergenic_region	.	.	.	.	.	.	.	.	.	.	.	.	Enhancer	.	.
12	28899434	Sniffles2.INS.15DAMB	N	<INS:105>	INS	INS	105	117.264	475.726	888	866	22	0.0248	novel	0.00113	0.00113	rare	0.00208	0.00347	0	0	0	0.00116	0.00215	0.0035	0	0	0	1	1	1	1	1	1	1	1	1	1	0.00113	0.995	0	0	0.487	1.13e-05	0.00122	0.134	confident	GRCh38_notinalldifficultregions	ENSG00000256513-ENSG00000278687	ENSG00000256513-ENSG00000278687	intergenic_region	ENSG00000256513-ENSG00000278687	.	MODIFIER	intergenic_region	.	.	.	.	.	.	.	.	.	.	.	.	Enhancer	.	.
12	29008743	Sniffles2.DEL.15E9MB	N	<DEL:-1008>	DEL	DEL	-1008	204.069	82.43	888	868	20	0.0225	novel	0.00169	0.00169	rare	0.00622	0	0	0	0	0.00173	0.00638	0	0	0	0	1	1	1	1	1	1	1	1	1	1	0.00113	0.994	0	0	0.463	0.000317	0.00099	0.461	confident	GRCh38_AllHomopolymers_gt6bp_imperfectgt10bp_slop5;GRCh38_AllTandemRepeatsandHomopolymers_slop5;GRCh38_SimpleRepeat_homopolymer_7to11_slop5;GRCh38_SimpleRepeat_homopolymer_4to6_slop5;GRCh38_alldifficultregions;GRCh38_notinalldifficultregions	ENSG00000278687-ENSG00000257258	ENSG00000278687-ENSG00000257258	intergenic_region	ENSG00000278687-ENSG00000257258	.	MODIFIER	intergenic_region	.	.	.	.	.	.	.	.	.	.	.	.	Open chromatin	.	.
12	29008751	Sniffles2.DEL.15E8MB	N	<DEL:-2915>	DEL	DEL	-2915	362.422	56.684	888	869	19	0.0214	known	0.0479	0.0479	low_frequency	0.083	0.0278	0	0.0274	0.0819	0.0478	0.083	0.0284	0	0.0285	0.0804	0.383	1	1	1	1	0.38	1	1	1	1	0.0518	0.949	0.75	0.75	0.836	0.0438	0.0436	0.94	confident	GRCh38_gclt25orgt65_slop50;GRCh38_AllHomopolymers_gt6bp_imperfectgt10bp_slop5;GRCh38_AllTandemRepeatsandHomopolymers_slop5;GRCh38_SimpleRepeat_homopolymer_gt11_slop5;GRCh38_SimpleRepeat_diTR_11to50_slop5;GRCh38_allTandemRepeats;GRCh38_SimpleRepeat_homopolymer_7to11_slop5;GRCh38_SimpleRepeat_homopolymer_4to6_slop5;GRCh38_AllTandemRepeats_lt51bp_slop5;GRCh38_SimpleRepeat_imperfecthomopolgt10_slop5;GRCh38_alldifficultregions;GRCh38_notinalldifficultregions	ENSG00000278687-ENSG00000257258	ENSG00000278687-ENSG00000257258	intergenic_region	ENSG00000278687-ENSG00000257258	.	MODIFIER	intergenic_region	.	.	.	.	.	.	.	.	.	.	.	.	Open chromatin	.	.
12	29009874	Sniffles2.DEL.15EAMB	N	<DEL:-2031>	DEL	DEL	-2031	124.85	130.339	888	869	19	0.0214	known	0.00169	0.00169	rare	0.00415	0	0	0	0.00292	0.00173	0.00426	0	0	0	0.00301	1	1	1	1	1	1	1	1	1	1	0.00113	0.994	0	0	0.561	0.000216	0.000342	0.65	confident	GRCh38_gclt25orgt65_slop50;GRCh38_AllHomopolymers_gt6bp_imperfectgt10bp_slop5;GRCh38_AllTandemRepeats_51to200bp_slop5;GRCh38_AllTandemRepeatsandHomopolymers_slop5;GRCh38_SimpleRepeat_homopolymer_gt11_slop5;GRCh38_SimpleRepeat_diTR_11to50_slop5;GRCh38_allTandemRepeats;GRCh38_SimpleRepeat_homopolymer_7to11_slop5;GRCh38_SimpleRepeat_homopolymer_4to6_slop5;GRCh38_AllTandemRepeats_lt51bp_slop5;GRCh38_SimpleRepeat_imperfecthomopolgt10_slop5;GRCh38_alldifficultregions;GRCh38_notinalldifficultregions	ENSG00000278687-ENSG00000257258	ENSG00000278687-ENSG00000257258	intergenic_region	ENSG00000278687-ENSG00000257258	.	MODIFIER	intergenic_region	.	.	.	.	.	.	.	.	.	.	.	.	.	.	.
12	29011155	Sniffles2.DEL.15EBMB	N	<DEL:-750>	DEL	DEL	-750	247.481	38.898	888	865	23	0.0259	novel	0.0473	0.0473	low_frequency	0.0851	0.0278	0	0.0274	0.076	0.0474	0.0855	0.0282	0	0.0285	0.0748	1	1	1	1	1	1	1	1	1	1	0.0501	0.952	0.756	0.756	0.846	0.0415	0.0406	0.966	confident	GRCh38_gclt25orgt65_slop50;GRCh38_AllHomopolymers_gt6bp_imperfectgt10bp_slop5;GRCh38_AllTandemRepeats_51to200bp_slop5;GRCh38_AllTandemRepeatsandHomopolymers_slop5;GRCh38_allTandemRepeats;GRCh38_SimpleRepeat_homopolymer_7to11_slop5;GRCh38_SimpleRepeat_homopolymer_4to6_slop5;GRCh38_SimpleRepeat_imperfecthomopolgt10_slop5;GRCh38_alldifficultregions;GRCh38_notinalldifficultregions	ENSG00000278687-ENSG00000257258	ENSG00000278687-ENSG00000257258	intergenic_region	ENSG00000278687-ENSG00000257258	.	MODIFIER	intergenic_region	.	.	.	.	.	.	.	.	.	.	.	.	.	.	.
12	29078667	Sniffles2.INS.15E6MB	N	<INS:181>	INS	INS	181	113.974	218.659	888	872	16	0.018	known	0.031	0.031	low_frequency	0.106	0.00694	0	0.0061	0	0.0315	0.108	0.00699	0	0.00617	0	0.159	1	1	1	1	0.163	1	1	1	1	0.031	0.963	0.64	0.64	0.687	0.00425	0.00436	0.716	confident	GRCh38_notinalldifficultregions	ENSG00000278687-ENSG00000257258	ENSG00000278687-ENSG00000257258	intergenic_region	ENSG00000278687-ENSG00000257258	.	MODIFIER	intergenic_region	.	.	.	.	.	.	.	.	.	.	.	.	.	.	.
12	29090930	Sniffles2.INS.15E7MB	N	<INS:62>	INS	INS	62	63.935	209.711	888	868	20	0.0225	novel	0.00169	0.00169	rare	0	0.00347	0.00595	0	0	0.00173	0	0.0035	0.0061	0	0	1	1	1	1	1	1	1	1	1	1	0	0.997	0	0	0.0255	6.35e-05	0.000388	0.255	difficult	GRCh38_AllTandemRepeatsandHomopolymers_slop5;GRCh38_AllTandemRepeats_gt100bp_slop5;GRCh38_allTandemRepeats;GRCh38_SimpleRepeat_quadTR_51to200_slop5;GRCh38_AllTandemRepeats_201to10000bp_slop5;GRCh38_lowmappabilityall;GRCh38_nonunique_l100_m2_e1;GRCh38_chainSelf;GRCh38_alllowmapandsegdupregions;GRCh38_alldifficultregions	ENSG00000278687-ENSG00000257258	ENSG00000278687-ENSG00000257258	intergenic_region	ENSG00000278687-ENSG00000257258	.	MODIFIER	intergenic_region	.	.	.	.	.	.	.	.	.	.	.	.	.	.	.
12	29090977	Sniffles2.DEL.15F1MB	N	<DEL:-52>	DEL	DEL	-52	42.305	174.351	888	887	1	0.00113	novel	0.764	0.236	common	0.807	0.774	0.694	0.793	0.734	0.764	0.805	0.774	0.698	0.793	0.734	0.0126	0.153	0.103	0.0168	0.0003	0.0124	0.153	0.067	0.0168	0.0003	0.757	0.732	0.74	0.607	0.646	0.724	0.732	0.74	difficult	GRCh38_AllTandemRepeatsandHomopolymers_slop5;GRCh38_AllTandemRepeats_gt100bp_slop5;GRCh38_allTandemRepeats;GRCh38_SimpleRepeat_quadTR_51to200_slop5;GRCh38_SimpleRepeat_diTR_51to200_slop5;GRCh38_AllTandemRepeats_201to10000bp_slop5;GRCh38_lowmappabilityall;GRCh38_nonunique_l100_m2_e1;GRCh38_alllowmapandsegdupregions;GRCh38_alldifficultregions	ENSG00000278687-ENSG00000257258	ENSG00000278687-ENSG00000257258	intergenic_region	ENSG00000278687-ENSG00000257258	.	MODIFIER	intergenic_region	.	.	.	.	.	.	.	.	.	.	.	.	.	.	.
12	29127302	Sniffles2.DEL.1600MB	N	<DEL:-316>	DEL	DEL	-316	131.083	180.306	888	879	9	0.0101	known	0.29	0.29	common	0.17	0.267	0.458	0.299	0.304	0.293	0.172	0.269	0.464	0.299	0.31	0.648	1	0.877	0.455	1	0.65	1	1	0.455	1	0.291	0.967	0.954	0.954	0.923	0.357	0.355	0.977	confident	GRCh38_gclt25orgt65_slop50;GRCh38_AllHomopolymers_gt6bp_imperfectgt10bp_slop5;GRCh38_AllTandemRepeatsandHomopolymers_slop5;GRCh38_SimpleRepeat_homopolymer_gt11_slop5;GRCh38_SimpleRepeat_homopolymer_gt20_slop5;GRCh38_SimpleRepeat_homopolymer_4to6_slop5;GRCh38_SimpleRepeat_imperfecthomopolgt20_slop5;GRCh38_SimpleRepeat_imperfecthomopolgt10_slop5;GRCh38_lowmappabilityall;GRCh38_nonunique_l100_m2_e1;GRCh38_nonunique_l250_m0_e0;GRCh38_alllowmapandsegdupregions;GRCh38_alldifficultregions;GRCh38_notinalldifficultregions	ENSG00000278687-ENSG00000257258	ENSG00000278687-ENSG00000257258	intergenic_region	ENSG00000278687-ENSG00000257258	.	MODIFIER	intergenic_region	.	.	.	.	.	.	.	.	.	.	.	.	.	.	.
12	29137837	Sniffles2.INS.15FEMB	N	<INS:53>	INS	INS	53	72.126	344.99	888	863	25	0.0282	novel	0.00169	0.00169	rare	0	0	0	0	0.00877	0.00174	0	0	0	0	0.00904	1	1	1	1	1	1	1	1	1	1	0	0.997	0	0	0.186	0.001	0.00228	0.353	difficult	GRCh38_lowmappabilityall;GRCh38_nonunique_l100_m2_e1;GRCh38_alllowmapandsegdupregions;GRCh38_alldifficultregions	ENSG00000278687-ENSG00000257258	ENSG00000278687-ENSG00000257258	intergenic_region	ENSG00000278687-ENSG00000257258	.	MODIFIER	intergenic_region	.	.	.	.	.	.	.	.	.	.	.	.	.	.	.
12	29172210	Sniffles2.DEL.1603MB	N	<DEL:-50>	DEL	DEL	-50	63.12	325.588	888	871	17	0.0191	novel	0.00113	0.00113	rare	0.00208	0	0.00298	0	0	0.00115	0.00212	0	0.00303	0	0	1	1	1	1	1	1	1	1	1	1	0	0.998	0	0	0.0639	1.64e-05	0.000208	0.134	difficult	GRCh38_AllTandemRepeatsandHomopolymers_slop5;GRCh38_AllTandemRepeats_gt100bp_slop5;GRCh38_allTandemRepeats;GRCh38_SimpleRepeat_homopolymer_4to6_slop5;GRCh38_AllTandemRepeats_201to10000bp_slop5;GRCh38_chainSelf;GRCh38_alldifficultregions	FAR2	ENSG00000064763	gene_variant	ENSG00000064763	.	MODIFIER	intragenic_variant	.	.	.	.	.	.	.	.	.	.	.	.	.	.	.
12	29253221	Sniffles2.INS.1613MB	N	<INS:120>	INS	INS	120	55.534	94.37	888	885	3	0.00338	novel	0.528	0.472	common	0.604	0.351	0.634	0.433	0.556	0.529	0.604	0.356	0.634	0.436	0.556	2.57e-05	0.463	0.183	0.203	0.878	2.57e-05	0.466	0.183	0.204	0.878	0.534	0.821	0.803	0.807	0.835	0.504	0.496	0.919	difficult	GRCh38_gclt25orgt65_slop50;GRCh38_AllTandemRepeatsandHomopolymers_slop5;GRCh38_AllTandemRepeats_gt100bp_slop5;GRCh38_allTandemRepeats;GRCh38_AllTandemRepeats_201to10000bp_slop5;GRCh38_alldifficultregions	FAR2	ENSG00000064763	transcript	ENST00000182377.8	protein_coding	MODIFIER	intron_variant	FAR2	ENSG00000064763	transcript	ENST00000182377.8	protein_coding	MODIFIER	intron_variant	.	.	.	.	.	.	.	.
12	29253227	Sniffles2.DEL.1616MB	N	<DEL:-54>	DEL	DEL	-54	63.052	308.039	888	870	18	0.0203	novel	0.0282	0.0282	low_frequency	0.056	0.00694	0.0387	0	0.0234	0.0287	0.0577	0.00714	0.0387	0	0.024	0.0288	1	1	1	0.0018	0.0312	1	1	1	0.00188	0.0236	0.964	0.533	0.533	0.669	0.00106	0.0019	0.482	difficult	GRCh38_gclt25orgt65_slop50;GRCh38_AllTandemRepeatsandHomopolymers_slop5;GRCh38_AllTandemRepeats_gt100bp_slop5;GRCh38_allTandemRepeats;GRCh38_AllTandemRepeats_201to10000bp_slop5;GRCh38_alldifficultregions	FAR2	ENSG00000064763	transcript	ENST00000182377.8	protein_coding	MODIFIER	intron_variant	FAR2	ENSG00000064763	transcript	ENST00000182377.8	protein_coding	MODIFIER	intron_variant	.	.	.	.	.	.	.	.
12	29400688	Sniffles2.INS.1627MB	N	<INS:64>	INS	INS	64	118.602	464.463	888	865	23	0.0259	known	0.00113	0.00113	rare	0	0	0	0	0.00585	0.00116	0	0	0	0	0.00606	1	1	1	1	1	1	1	1	1	1	0	0.998	0	0	0.22	6.15e-05	0.000122	0.244	confident	GRCh38_notinalldifficultregions	OVCH1-AS1	ENSG00000257599	gene_variant	ENSG00000257599	.	MODIFIER	intragenic_variant	.	.	.	.	.	.	.	.	.	.	.	.	.	.	.
12	29420475	Sniffles2.DEL.162CMB	N	<DEL:-341>	DEL	DEL	-341	124.794	130.894	888	882	6	0.00676	known	0.722	0.278	common	0.68	0.865	0.631	0.823	0.652	0.725	0.683	0.865	0.639	0.828	0.652	0.106	0.294	0.0977	0.596	0.617	0.073	0.294	0.178	1	0.617	0.717	0.937	0.94	0.916	0.902	0.813	0.81	0.946	confident	GRCh38_gclt25orgt65_slop50;GRCh38_AllHomopolymers_gt6bp_imperfectgt10bp_slop5;GRCh38_AllTandemRepeatsandHomopolymers_slop5;GRCh38_SimpleRepeat_homopolymer_gt11_slop5;GRCh38_SimpleRepeat_homopolymer_gt20_slop5;GRCh38_SimpleRepeat_homopolymer_4to6_slop5;GRCh38_SimpleRepeat_imperfecthomopolgt20_slop5;GRCh38_SimpleRepeat_imperfecthomopolgt10_slop5;GRCh38_lowmappabilityall;GRCh38_nonunique_l100_m2_e1;GRCh38_nonunique_l250_m0_e0;GRCh38_alllowmapandsegdupregions;GRCh38_alldifficultregions;GRCh38_notinalldifficultregions	OVCH1-AS1;OVCH1	ENSG00000257599;ENSG00000187950	gene_variant;gene_variant	ENSG00000257599;ENSG00000187950	.;.	MODIFIER;MODIFIER	intragenic_variant;intragenic_variant	.	.	.	.	.	.	.	.	.	.	.	.	Open chromatin;CTCF Binding Site	.	.
12	29462375	Sniffles2.INS.162AMB	N	<INS:60>	INS	INS	60	149.691	356.566	888	862	26	0.0293	known	0.00732	0.00732	low_frequency	0.027	0	0	0	0	0.00754	0.0281	0	0	0	0	1	1	1	1	1	1	1	1	1	1	0.00507	0.991	0.538	0.538	0.669	0.000487	0.000672	0.718	difficult	GRCh38_gclt25orgt65_slop50;GRCh38_AllTandemRepeats_51to200bp_slop5;GRCh38_AllTandemRepeatsandHomopolymers_slop5;GRCh38_allTandemRepeats;GRCh38_alldifficultregions	OVCH1;OVCH1-AS1	ENSG00000187950;ENSG00000257599	transcript;gene_variant	ENST00000318184.9;ENSG00000257599	protein_coding;.	MODIFIER;MODIFIER	intron_variant;intragenic_variant	OVCH1	ENSG00000187950	transcript	ENST00000318184.9	protein_coding	MODIFIER	intron_variant	.	.	.	.	.	.	.	.
12	29466378	Sniffles2.INS.1629MB	N	<INS:111>	INS	INS	111	83.368	211.109	888	865	23	0.0259	known	0.0529	0.0529	common	0.133	0.00347	0.0208	0	0.0643	0.0538	0.135	0.00355	0.0213	0	0.0659	0.0459	1	1	1	0.514	0.0458	1	1	1	0.523	0.0512	0.988	0.918	0.918	0.962	0.00416	0.00424	0.965	difficult	GRCh38_gclt25orgt65_slop50;GRCh38_AllHomopolymers_gt6bp_imperfectgt10bp_slop5;GRCh38_AllTandemRepeatsandHomopolymers_slop5;GRCh38_SimpleRepeat_homopolymer_7to11_slop5;GRCh38_alldifficultregions	OVCH1;OVCH1-AS1	ENSG00000187950;ENSG00000257599	transcript;gene_variant	ENST00000318184.9;ENSG00000257599	protein_coding;.	MODIFIER;MODIFIER	intron_variant;intragenic_variant	OVCH1	ENSG00000187950	transcript	ENST00000318184.9	protein_coding	MODIFIER	intron_variant	.	.	.	.	.	.	.	.
12	29526605	Sniffles2.INV.163EMB	N	<INV:97>	INV	OTHER	97	137	391.332	888	868	20	0.0225	novel	0.00225	0.00225	rare	0.00208	0.00347	0.00298	0	0.00292	0.0023	0.00214	0.00352	0.00307	0	0.00299	1	1	1	1	1	1	1	1	1	1	0	0.995	0	0	0.115	2.56e-05	0.000377	0.162	confident	GRCh38_SimpleRepeat_homopolymer_4to6_slop5;GRCh38_notinalldifficultregions	TMTC1;ENSG00000257456	ENSG00000133687;ENSG00000257456	transcript;gene_variant	ENST00000551659.5;ENSG00000257456	protein_coding;.	MODIFIER;MODIFIER	intron_variant;intragenic_variant	TMTC1	ENSG00000133687	transcript	ENST00000551659.5	protein_coding	MODIFIER	intron_variant	.	.	.	.	.	.	.	.
12	29539310	Sniffles2.INS.1638MB	N	<INS:306>	INS	INS	306	107.843	170.169	888	872	16	0.018	known	0.0152	0.0152	low_frequency	0	0.0451	0.0119	0	0.0292	0.0155	0	0.0454	0.0121	0	0.0298	1	0.247	1	1	0.00529	1	0.248	1	1	0.00548	0.0135	0.985	0.625	0.625	0.753	0.00362	0.00438	0.605	confident	GRCh38_SimpleRepeat_homopolymer_4to6_slop5;GRCh38_notinalldifficultregions	TMTC1	ENSG00000133687	transcript	ENST00000551659.5	protein_coding	MODIFIER	intron_variant	TMTC1	ENSG00000133687	transcript	ENST00000551659.5	protein_coding	MODIFIER	intron_variant	.	.	.	.	.	.	.	.
12	29602804	Sniffles2.INS.1648MB	N	<INS:179>	INS	INS	179	146.91	444.752	888	864	24	0.027	known	0.00225	0.00225	rare	0.0083	0	0	0	0	0.00231	0.00851	0	0	0	0	1	1	1	1	1	1	1	1	1	1	0.00225	0.991	0	0	0.464	9.94e-05	0.000211	0.377	confident	GRCh38_chainSelf;GRCh38_notinalldifficultregions	TMTC1	ENSG00000133687	transcript	ENST00000551659.5	protein_coding	MODIFIER	intron_variant	TMTC1	ENSG00000133687	transcript	ENST00000551659.5	protein_coding	MODIFIER	intron_variant	.	.	.	.	.	.	.	.
12	29643720	Sniffles2.INS.164BMB	N	<INS:97>	INS	INS	97	78.336	157.277	888	888	0	0	novel	0.771	0.229	common	0.776	0.781	0.783	0.768	0.748	0.771	0.776	0.781	0.783	0.768	0.748	6.28e-05	0.00033	5.74e-05	1.38e-05	7.82e-07	6.28e-05	0.00033	5.74e-05	1.38e-05	7.82e-07	0.82	0.618	0.619	0.413	0.526	0.741	0.72	0.604	difficult	GRCh38_gclt25orgt65_slop50;GRCh38_AllTandemRepeatsandHomopolymers_slop5;GRCh38_SimpleRepeat_diTR_11to50_slop5;GRCh38_AllTandemRepeats_gt100bp_slop5;GRCh38_allTandemRepeats;GRCh38_AllTandemRepeats_201to10000bp_slop5;GRCh38_alldifficultregions	TMTC1	ENSG00000133687	transcript	ENST00000551659.5	protein_coding	MODIFIER	intron_variant	TMTC1	ENSG00000133687	transcript	ENST00000551659.5	protein_coding	MODIFIER	intron_variant	.	.	.	.	.	.	.	.
12	29643720	Sniffles2.INS.164CMB	N	<INS:3105>	INS	INS	3105	457.491	126.971	888	858	30	0.0338	novel	0.00113	0.00113	rare	0	0.00347	0	0.00305	0	0.00117	0	0.00352	0	0.00318	0	1	1	1	1	1	1	1	1	1	1	0.00169	0.994	0	0	0.805	0.00103	0.00267	0.419	difficult	GRCh38_gclt25orgt65_slop50;GRCh38_AllTandemRepeatsandHomopolymers_slop5;GRCh38_SimpleRepeat_diTR_11to50_slop5;GRCh38_AllTandemRepeats_gt100bp_slop5;GRCh38_allTandemRepeats;GRCh38_AllTandemRepeats_201to10000bp_slop5;GRCh38_alldifficultregions	TMTC1	ENSG00000133687	transcript	ENST00000551659.5	protein_coding	MODIFIER	intron_variant	TMTC1	ENSG00000133687	transcript	ENST00000551659.5	protein_coding	MODIFIER	intron_variant	.	.	.	.	.	.	.	.
12	29643720	Sniffles2.INS.164DMB	N	<INS:4843>	INS	INS	4843	416.568	128.436	888	861	27	0.0304	novel	0.00113	0.00113	rare	0.00208	0	0	0.00305	0	0.00116	0.00213	0	0	0.00318	0	1	1	1	1	1	1	1	1	1	1	0	0.998	0	0	0.105	3.07e-05	0.000412	0.144	difficult	GRCh38_gclt25orgt65_slop50;GRCh38_AllTandemRepeatsandHomopolymers_slop5;GRCh38_SimpleRepeat_diTR_11to50_slop5;GRCh38_AllTandemRepeats_gt100bp_slop5;GRCh38_allTandemRepeats;GRCh38_AllTandemRepeats_201to10000bp_slop5;GRCh38_alldifficultregions	TMTC1	ENSG00000133687	transcript	ENST00000551659.5	protein_coding	MODIFIER	intron_variant	TMTC1	ENSG00000133687	transcript	ENST00000551659.5	protein_coding	MODIFIER	intron_variant	.	.	.	.	.	.	.	.
12	29663693	Sniffles2.INS.164EMB	N	<INS:186>	INS	INS	186	62.922	176.779	888	867	21	0.0236	known	0.138	0.138	common	0.143	0.146	0.158	0.131	0.111	0.14	0.144	0.148	0.158	0.135	0.111	0.114	0.504	0.378	0.485	0.438	0.287	0.509	0.375	0.491	0.429	0.119	0.874	0.652	0.652	0.705	0.134	0.144	0.839	confident	GRCh38_SimpleRepeat_homopolymer_4to6_slop5;GRCh38_chainSelf;GRCh38_notinalldifficultregions	RPL21P99;TMTC1	ENSG00000242986;ENSG00000133687	transcript;transcript	ENST00000480369.2;ENST00000551659.5	processed_pseudogene;protein_coding	MODIFIER;MODIFIER	upstream_gene_variant;intron_variant	TMTC1	ENSG00000133687	transcript	ENST00000551659.5	protein_coding	MODIFIER	intron_variant	.	.	.	.	.	.	.	.
12	29670993	Sniffles2.INS.1650MB	N	<INS:308>	INS	INS	308	73.997	78.177	888	880	8	0.00901	novel	0.559	0.441	common	0.616	0.552	0.566	0.463	0.567	0.561	0.619	0.556	0.566	0.466	0.571	0.0776	0.614	1	0.637	0.16	0.099	0.502	1	0.638	0.157	0.57	0.887	0.885	0.865	0.897	0.502	0.496	0.952	confident	GRCh38_notinalldifficultregions	TMTC1	ENSG00000133687	transcript	ENST00000551659.5	protein_coding	MODIFIER	intron_variant	TMTC1	ENSG00000133687	transcript	ENST00000551659.5	protein_coding	MODIFIER	intron_variant	.	.	.	.	.	.	.	.
12	29687870	Sniffles2.INS.1651MB	N	<INS:137>	INS	INS	137	151.535	496.987	888	873	15	0.0169	novel	0.00113	0.00113	rare	0.00208	0.00347	0	0	0	0.00114	0.00212	0.00347	0	0	0	1	1	1	1	1	1	1	1	1	1	0	0.998	0	0	0.199	2.97e-05	7.28e-05	0.473	confident	GRCh38_notinalldifficultregions	TMTC1	ENSG00000133687	transcript	ENST00000551659.5	protein_coding	MODIFIER	intron_variant	TMTC1	ENSG00000133687	transcript	ENST00000551659.5	protein_coding	MODIFIER	intron_variant	.	.	.	.	.	.	.	.
12	29691449	Sniffles2.DEL.1655MB	N	<DEL:-2054>	DEL	DEL	-2054	72.293	32.885	888	879	9	0.0101	known	0.162	0.162	common	0.129	0.215	0.286	0.119	0.0848	0.164	0.13	0.218	0.289	0.119	0.0863	0.00741	0.808	0.129	0.0552	0.338	0.00785	1	0.131	0.0552	0.347	0.159	0.961	0.911	0.911	0.922	0.125	0.127	0.969	confident	GRCh38_AllHomopolymers_gt6bp_imperfectgt10bp_slop5;GRCh38_AllTandemRepeatsandHomopolymers_slop5;GRCh38_SimpleRepeat_homopolymer_gt11_slop5;GRCh38_AllTandemRepeats_gt100bp_slop5;GRCh38_allTandemRepeats;GRCh38_SimpleRepeat_homopolymer_4to6_slop5;GRCh38_AllTandemRepeats_201to10000bp_slop5;GRCh38_SimpleRepeat_imperfecthomopolgt10_slop5;GRCh38_alldifficultregions;GRCh38_notinalldifficultregions	TMTC1	ENSG00000133687	transcript	ENST00000551659.5	protein_coding	MODIFIER	intron_variant	TMTC1	ENSG00000133687	transcript	ENST00000551659.5	protein_coding	MODIFIER	intron_variant	.	.	.	.	.	Enhancer	Enhancer	.
12	29710917	Sniffles2.INS.165EMB	N	<INS:71>	INS	INS	71	107.519	280.114	888	869	19	0.0214	novel	0.00338	0.00338	rare	0.00415	0.00694	0	0.00305	0.00292	0.00345	0.00431	0.00704	0	0.00309	0.00298	1	1	1	1	1	1	1	1	1	1	0.000563	0.992	0	0	0.254	0.000708	0.00229	0.323	difficult	GRCh38_gclt25orgt65_slop50;GRCh38_AllTandemRepeatsandHomopolymers_slop5;GRCh38_AllTandemRepeats_gt100bp_slop5;GRCh38_allTandemRepeats;GRCh38_AllTandemRepeats_201to10000bp_slop5;GRCh38_alldifficultregions	TMTC1	ENSG00000133687	transcript	ENST00000551659.5	protein_coding	MODIFIER	intron_variant	TMTC1	ENSG00000133687	transcript	ENST00000551659.5	protein_coding	MODIFIER	intron_variant	.	.	.	.	.	.	.	.
12	29726412	Sniffles2.INS.165FMB	N	<INS:325>	INS	INS	325	144.605	267.909	888	869	19	0.0214	known	0.0208	0.0208	low_frequency	0	0.0278	0.0208	0.0366	0.0292	0.0213	0	0.028	0.0211	0.037	0.0301	1	1	1	0.0132	1	1	1	1	0.0135	1	0.0203	0.999	0.971	0.971	0.974	0.0372	0.0382	0.973	confident	GRCh38_chainSelf;GRCh38_notinalldifficultregions	TMTC1	ENSG00000133687	transcript	ENST00000551659.5	protein_coding	MODIFIER	intron_variant	TMTC1	ENSG00000133687	transcript	ENST00000551659.5	protein_coding	MODIFIER	intron_variant	.	.	.	.	.	Enhancer	.	.
12	29734796	Sniffles2.INS.1660MB	N	<INS:62>	INS	INS	62	226.319	290.83	888	865	23	0.0259	novel	0.00113	0.00113	rare	0	0	0.00595	0	0	0.00116	0	0	0.00599	0	0	1	1	1	1	1	1	1	1	1	1	0	0.998	0	0	0.0379	2.66e-05	9.67e-05	0.207	confident	GRCh38_chainSelf;GRCh38_notinalldifficultregions	TMTC1	ENSG00000133687	transcript	ENST00000551659.5	protein_coding	MODIFIER	intron_variant	TMTC1	ENSG00000133687	transcript	ENST00000551659.5	protein_coding	MODIFIER	intron_variant	.	.	.	.	.	Enhancer	.	.
12	29774612	Sniffles2.INV.1669MB	N	<INV:128>	INV	OTHER	128	210.487	175.475	888	866	22	0.0248	novel	0.00113	0.00113	rare	0.00208	0.00347	0	0	0	0.00116	0.00214	0.00357	0	0	0	1	1	1	1	1	1	1	1	1	1	0.00113	0.995	0	0	0.54	9.22e-06	9.51e-05	0.145	confident	GRCh38_SimpleRepeat_homopolymer_4to6_slop5;GRCh38_chainSelf;GRCh38_notinalldifficultregions	TMTC1	ENSG00000133687	transcript	ENST00000551659.5	protein_coding	MODIFIER	intron_variant	TMTC1	ENSG00000133687	transcript	ENST00000551659.5	protein_coding	MODIFIER	intron_variant	.	.	.	.	.	.	.	.
12	29803503	Sniffles2.DEL.1671MB	N	<DEL:-3887>	DEL	DEL	-3887	0	15.011	888	852	36	0.0405	known	0.00113	0.00113	rare	0	0	0	0.0061	0	0.00117	0	0	0	0.00625	0	1	1	1	1	1	1	1	1	1	1	0	0.998	0	0	0.142	0.00705	0.00716	0.895	confident	GRCh38_gclt25orgt65_slop50;GRCh38_AllHomopolymers_gt6bp_imperfectgt10bp_slop5;GRCh38_AllTandemRepeatsandHomopolymers_slop5;GRCh38_SimpleRepeat_homopolymer_gt11_slop5;GRCh38_SimpleRepeat_diTR_11to50_slop5;GRCh38_allTandemRepeats;GRCh38_SimpleRepeat_homopolymer_7to11_slop5;GRCh38_SimpleRepeat_homopolymer_4to6_slop5;GRCh38_AllTandemRepeats_lt51bp_slop5;GRCh38_SimpleRepeat_imperfecthomopolgt20_slop5;GRCh38_SimpleRepeat_imperfecthomopolgt10_slop5;GRCh38_chainSelf;GRCh38_alldifficultregions;GRCh38_notinalldifficultregions	TMTC1-ENSG00000286566	ENSG00000133687-ENSG00000286566	intergenic_region	ENSG00000133687-ENSG00000286566	.	MODIFIER	intergenic_region	.	.	.	.	.	.	.	.	.	.	.	.	Open chromatin	.	.
12	29818176	Sniffles2.INV.167BMB	N	<INV:124>	INV	OTHER	124	151.638	333.72	888	862	26	0.0293	novel	0.00113	0.00113	rare	0.00415	0	0	0	0	0.00116	0.00427	0	0	0	0	1	1	1	1	1	1	1	1	1	1	0	0.998	0	0	0.141	1.74e-05	5.55e-05	0.383	confident	GRCh38_SimpleRepeat_homopolymer_4to6_slop5;GRCh38_chainSelf;GRCh38_notinalldifficultregions	TMTC1-ENSG00000286566	ENSG00000133687-ENSG00000286566	intergenic_region	ENSG00000133687-ENSG00000286566	.	MODIFIER	intergenic_region	.	.	.	.	.	.	.	.	.	.	.	.	.	.	.
12	29847151	Sniffles2.INS.166EMB	N	<INS:209>	INS	INS	209	125.477	301.509	888	856	32	0.036	known	0.00732	0.00732	low_frequency	0.027	0	0	0	0	0.00759	0.028	0	0	0	0	0.00885	1	1	1	1	0.00953	1	1	1	1	0.00676	0.999	0.909	0.909	0.935	0.000636	0.000688	0.916	confident	GRCh38_notinalldifficultregions	TMTC1-ENSG00000286566	ENSG00000133687-ENSG00000286566	intergenic_region	ENSG00000133687-ENSG00000286566	.	MODIFIER	intergenic_region	.	.	.	.	.	.	.	.	.	.	.	.	.	.	.
12	29856596	Sniffles2.DEL.1677MB	N	<DEL:-59>	DEL	DEL	-59	129.085	251.416	888	864	24	0.027	novel	0.0208	0.0208	low_frequency	0.00415	0.0382	0	0.0518	0.0205	0.0214	0.00426	0.0399	0	0.0525	0.021	1	1	1	1	1	1	1	1	1	1	0.0208	0.995	0.946	0.946	0.949	0.0365	0.0363	0.986	confident	GRCh38_SimpleRepeat_homopolymer_4to6_slop5;GRCh38_chainSelf;GRCh38_notinalldifficultregions	TMTC1-ENSG00000286566	ENSG00000133687-ENSG00000286566	intergenic_region	ENSG00000133687-ENSG00000286566	.	MODIFIER	intergenic_region	.	.	.	.	.	.	.	.	.	.	.	.	.	.	.
12	29861856	Sniffles2.DEL.1678MB	N	<DEL:-7599>	DEL	DEL	-7599	2.828	2.828	888	866	22	0.0248	known	0.00113	0.00113	rare	0	0	0	0	0.00585	0.00116	0	0	0	0	0.00602	1	1	1	1	1	1	1	1	1	1	0.00113	1	1	1	0.766	0.000523	0.00125	0.438	confident	GRCh38_AllHomopolymers_gt6bp_imperfectgt10bp_slop5;GRCh38_AllTandemRepeatsandHomopolymers_slop5;GRCh38_SimpleRepeat_homopolymer_gt11_slop5;GRCh38_SimpleRepeat_homopolymer_gt20_slop5;GRCh38_SimpleRepeat_diTR_11to50_slop5;GRCh38_allTandemRepeats;GRCh38_SimpleRepeat_homopolymer_7to11_slop5;GRCh38_SimpleRepeat_homopolymer_4to6_slop5;GRCh38_AllTandemRepeats_lt51bp_slop5;GRCh38_SimpleRepeat_imperfecthomopolgt20_slop5;GRCh38_SimpleRepeat_quadTR_20to50_slop5;GRCh38_SimpleRepeat_imperfecthomopolgt10_slop5;GRCh38_chainSelf;GRCh38_alldifficultregions;GRCh38_notinalldifficultregions	TMTC1-ENSG00000286566	ENSG00000133687-ENSG00000286566	intergenic_region	ENSG00000133687-ENSG00000286566	.	MODIFIER	intergenic_region	.	.	.	.	.	.	.	Compulsion_score_in_obsessive_compulsive_disorder	9e-06	1.24614	TMTC1	32063569	.	.	.
12	29890828	Sniffles2.DEL.167AMB	N	<DEL:-181>	DEL	DEL	-181	71.244	201.667	888	872	16	0.018	known	0.111	0.111	common	0.0208	0.135	0.173	0.137	0.132	0.113	0.0213	0.136	0.176	0.14	0.134	1	0.471	0.00236	0.316	0.0125	1	0.472	0.00278	0.317	0.0138	0.11	0.975	0.927	0.927	0.961	0.197	0.194	0.97	confident	GRCh38_AllHomopolymers_gt6bp_imperfectgt10bp_slop5;GRCh38_AllTandemRepeatsandHomopolymers_slop5;GRCh38_SimpleRepeat_homopolymer_7to11_slop5;GRCh38_SimpleRepeat_homopolymer_4to6_slop5;GRCh38_lowmappabilityall;GRCh38_nonunique_l100_m2_e1;GRCh38_alllowmapandsegdupregions;GRCh38_alldifficultregions;GRCh38_notinalldifficultregions	TMTC1-ENSG00000286566	ENSG00000133687-ENSG00000286566	intergenic_region	ENSG00000133687-ENSG00000286566	.	MODIFIER	intergenic_region	.	.	.	.	.	.	.	.	.	.	.	.	.	.	.
12	29893465	Sniffles2.INS.166FMB	N	<INS:220>	INS	INS	220	125.792	451.21	888	871	17	0.0191	known	0.00338	0.00338	rare	0.0124	0	0	0	0	0.00344	0.0128	0	0	0	0	1	1	1	1	1	1	1	1	1	1	0.00282	0.999	0.833	0.833	0.931	0.00037	0.000438	0.855	confident	GRCh38_notinalldifficultregions	TMTC1-ENSG00000286566	ENSG00000133687-ENSG00000286566	intergenic_region	ENSG00000133687-ENSG00000286566	.	MODIFIER	intergenic_region	.	.	.	.	.	.	.	.	.	.	.	.	.	.	.
12	30046353	Sniffles2.INS.168FMB	N	<INS:212>	INS	INS	212	132.702	455.317	888	871	17	0.0191	known	0.00282	0.00282	rare	0.0104	0	0	0	0	0.00287	0.0106	0	0	0	0	1	1	1	1	1	1	1	1	1	1	0.00282	0.993	0.4	0.4	0.689	0.000213	0.000765	0.312	difficult	GRCh38_AllHomopolymers_gt6bp_imperfectgt10bp_slop5;GRCh38_AllTandemRepeatsandHomopolymers_slop5;GRCh38_SimpleRepeat_homopolymer_7to11_slop5;GRCh38_SimpleRepeat_homopolymer_4to6_slop5;GRCh38_chainSelf;GRCh38_alldifficultregions	TMTC1-ENSG00000286566	ENSG00000133687-ENSG00000286566	intergenic_region	ENSG00000133687-ENSG00000286566	.	MODIFIER	intergenic_region	.	.	.	.	.	.	.	.	.	.	.	.	Enhancer	.	.
12	30062541	Sniffles2.INS.1691MB	N	<INS:88>	INS	INS	88	114.966	526.844	888	870	18	0.0203	novel	0.00113	0.00113	rare	0	0.00347	0	0.00305	0	0.00115	0	0.00352	0	0.00316	0	1	1	1	1	1	1	1	1	1	1	0	0.998	0	0	0.126	0.00057	0.000714	0.659	confident	GRCh38_notinalldifficultregions	TMTC1-ENSG00000286566	ENSG00000133687-ENSG00000286566	intergenic_region	ENSG00000133687-ENSG00000286566	.	MODIFIER	intergenic_region	.	.	.	.	.	.	.	.	.	.	.	.	.	.	.
12	30069043	Sniffles2.INS.1690MB	N	<INS:84>	INS	INS	84	40.44	230.509	888	867	21	0.0236	novel	0.0715	0.0715	common	0.0934	0.0451	0.158	0.0366	0.0117	0.0732	0.0962	0.0461	0.159	0.0373	0.0122	0.00934	1	0.138	1	1	0.0108	1	0.139	1	1	0.0721	0.972	0.877	0.877	0.899	0.0348	0.0361	0.929	confident	GRCh38_notinalldifficultregions	TMTC1-ENSG00000286566	ENSG00000133687-ENSG00000286566	intergenic_region	ENSG00000133687-ENSG00000286566	.	MODIFIER	intergenic_region	.	.	.	.	.	.	.	.	.	.	.	.	.	.	.
12	30080772	Sniffles2.DEL.1699MB	N	<DEL:-61>	DEL	DEL	-61	106.515	274.547	888	865	23	0.0259	novel	0.0495	0.0495	low_frequency	0.154	0.0174	0	0.0244	0.00292	0.0509	0.156	0.0177	0	0.025	0.00307	0.806	1	1	1	1	0.809	1	1	1	1	0.0512	0.97	0.805	0.805	0.87	0.0236	0.0245	0.926	confident	GRCh38_chainSelf;GRCh38_notinalldifficultregions	TMTC1-ENSG00000286566	ENSG00000133687-ENSG00000286566	intergenic_region	ENSG00000133687-ENSG00000286566	.	MODIFIER	intergenic_region	.	.	.	.	.	.	.	.	.	.	.	.	.	.	.
12	30084325	Sniffles2.DEL.169AMB	N	<DEL:-6309>	DEL	DEL	-6309	103.917	7.053	888	866	22	0.0248	known	0.136	0.136	common	0.0643	0.104	0.238	0.0701	0.228	0.139	0.0657	0.107	0.241	0.0714	0.233	1	0.179	0.0577	0.175	0.00082	1	0.191	0.0565	0.18	0.000848	0.123	0.928	0.771	0.771	0.81	0.0999	0.109	0.86	confident	GRCh38_gclt25orgt65_slop50;GRCh38_AllHomopolymers_gt6bp_imperfectgt10bp_slop5;GRCh38_AllTandemRepeatsandHomopolymers_slop5;GRCh38_SimpleRepeat_diTR_11to50_slop5;GRCh38_allTandemRepeats;GRCh38_SimpleRepeat_homopolymer_7to11_slop5;GRCh38_SimpleRepeat_homopolymer_4to6_slop5;GRCh38_AllTandemRepeats_lt51bp_slop5;GRCh38_SimpleRepeat_imperfecthomopolgt20_slop5;GRCh38_SimpleRepeat_imperfecthomopolgt10_slop5;GRCh38_lowmappabilityall;GRCh38_nonunique_l100_m2_e1;GRCh38_chainSelf;GRCh38_alllowmapandsegdupregions;GRCh38_alldifficultregions;GRCh38_notinalldifficultregions	ENSG00000286566;ENSG00000286566;TMTC1-ENSG00000286566	ENSG00000286566;ENSG00000286566;ENSG00000133687-ENSG00000286566	transcript;transcript;intergenic_region	ENST00000653361.1;ENST00000653361.1;ENSG00000133687-ENSG00000286566	pseudogene;pseudogene;.	HIGH;MODIFIER;MODIFIER	splice_donor_variant&splice_region_variant&intron_variant&non_coding_transcript_exon_variant;upstream_gene_variant;intergenic_region	.	.	.	.	.	.	.	.	.	.	.	.	Open chromatin	.	.
12	30157793	Sniffles2.DEL.16A8MB	N	<DEL:-123>	DEL	DEL	-123	94.079	142.377	888	882	6	0.00676	novel	0.577	0.423	common	0.614	0.444	0.682	0.488	0.62	0.58	0.617	0.444	0.69	0.488	0.627	0.497	0.0641	0.00709	0.639	0.516	0.494	0.0641	0.0114	0.639	0.623	0.586	0.858	0.855	0.845	0.876	0.499	0.489	0.928	difficult	GRCh38_AllHomopolymers_gt6bp_imperfectgt10bp_slop5;GRCh38_AllTandemRepeatsandHomopolymers_slop5;GRCh38_SimpleRepeat_homopolymer_gt11_slop5;GRCh38_SimpleRepeat_homopolymer_gt20_slop5;GRCh38_SimpleRepeat_imperfecthomopolgt20_slop5;GRCh38_SimpleRepeat_imperfecthomopolgt10_slop5;GRCh38_lowmappabilityall;GRCh38_nonunique_l100_m2_e1;GRCh38_alllowmapandsegdupregions;GRCh38_alldifficultregions	ENSG00000286566-ENSG00000276431	ENSG00000286566-ENSG00000276431	intergenic_region	ENSG00000286566-ENSG00000276431	.	MODIFIER	intergenic_region	.	.	.	.	.	.	.	.	.	.	.	.	.	.	.
12	30158146	Sniffles2.INS.16A3MB	N	<INS:92>	INS	INS	92	27.613	119.43	888	865	23	0.0259	novel	0.0388	0.0388	low_frequency	0.029	0.0382	0.11	0	0.0205	0.0399	0.03	0.0385	0.113	0	0.0213	1	1	0.0321	1	0.0607	1	1	0.0353	1	0.0632	0.0287	0.966	0.635	0.635	0.723	0.00705	0.0109	0.633	difficult	GRCh38_lowmappabilityall;GRCh38_nonunique_l100_m2_e1;GRCh38_alllowmapandsegdupregions;GRCh38_alldifficultregions	ENSG00000286566-ENSG00000276431	ENSG00000286566-ENSG00000276431	intergenic_region	ENSG00000286566-ENSG00000276431	.	MODIFIER	intergenic_region	.	.	.	.	.	.	.	.	.	.	.	.	.	.	.
12	30248014	Sniffles2.INS.16B1MB	N	<INS:313>	INS	INS	313	149.36	240.964	888	863	25	0.0282	known	0.0101	0.0101	low_frequency	0.0373	0	0	0	0	0.0104	0.0381	0	0	0	0	0.281	1	1	1	1	0.286	1	1	1	1	0.00845	0.995	0.824	0.824	0.909	0.000369	0.00041	0.874	confident	GRCh38_notinalldifficultregions	LINC02386	ENSG00000257756	transcript	ENST00000663022.1	pseudogene	MODIFIER	intron_variant	.	.	.	.	.	.	.	.	.	.	.	.	.	.	.
12	30249964	Sniffles2.DEL.16B6MB	N	<DEL:-154>	DEL	DEL	-154	51.692	182.754	888	876	12	0.0135	novel	0.058	0.058	common	0.0477	0.0694	0.0714	0.0396	0.0672	0.0588	0.0485	0.0694	0.0719	0.0404	0.0689	1	1	1	0.219	1	1	1	1	0.223	1	0.0276	0.858	0.118	0.118	0.432	0.0177	0.0415	0.396	confident	GRCh38_SimpleRepeat_homopolymer_4to6_slop5;GRCh38_notinalldifficultregions	LINC02386	ENSG00000257756	transcript	ENST00000663022.1	pseudogene	MODIFIER	intron_variant	.	.	.	.	.	.	.	.	.	.	.	.	.	.	.
12	30250334	Sniffles2.INV.16BAMB	N	<INV:121>	INV	OTHER	121	122.476	484.059	888	874	14	0.0158	novel	0.00113	0.00113	rare	0.00415	0	0	0	0	0.00114	0.00422	0	0	0	0	1	1	1	1	1	1	1	1	1	1	0	0.998	0	0	0.148	4.1e-06	2.24e-05	0.22	confident	GRCh38_SimpleRepeat_homopolymer_4to6_slop5;GRCh38_notinalldifficultregions	LINC02386	ENSG00000257756	transcript	ENST00000663022.1	pseudogene	MODIFIER	intron_variant	.	.	.	.	.	.	.	.	.	.	.	.	.	.	.
12	30267713	Sniffles2.INS.16B2MB	N	<INS:313>	INS	INS	313	75.093	131.065	888	874	14	0.0158	novel	0.369	0.369	common	0.114	0.458	0.574	0.344	0.477	0.375	0.118	0.458	0.578	0.351	0.485	0.021	0.401	0.528	1	0.358	0.0246	0.401	0.43	0.863	0.443	0.369	0.962	0.962	0.962	0.964	0.352	0.356	0.967	confident	GRCh38_SimpleRepeat_homopolymer_4to6_slop5;GRCh38_chainSelf;GRCh38_notinalldifficultregions	LINC02386	ENSG00000257756	transcript	ENST00000663022.1	pseudogene	MODIFIER	intron_variant	.	.	.	.	.	.	.	.	.	.	.	.	.	.	.
12	30298662	Sniffles2.DEL.16CFMB	N	<DEL:-2335>	DEL	DEL	-2335	0	0	888	867	21	0.0236	known	0.00225	0.00225	rare	0	0	0	0	0.0117	0.00231	0	0	0	0	0.0119	1	1	1	1	1	1	1	1	1	1	0.00225	0.998	0.75	0.75	0.833	0.000136	0.000176	0.711	confident	GRCh38_AllHomopolymers_gt6bp_imperfectgt10bp_slop5;GRCh38_AllTandemRepeatsandHomopolymers_slop5;GRCh38_SimpleRepeat_homopolymer_gt11_slop5;GRCh38_SimpleRepeat_diTR_11to50_slop5;GRCh38_allTandemRepeats;GRCh38_SimpleRepeat_homopolymer_4to6_slop5;GRCh38_AllTandemRepeats_lt51bp_slop5;GRCh38_SimpleRepeat_imperfecthomopolgt10_slop5;GRCh38_chainSelf;GRCh38_alldifficultregions;GRCh38_notinalldifficultregions	LINC02386;LINC02386-ENSG00000284682	ENSG00000257756;ENSG00000257756-ENSG00000284682	transcript;intergenic_region	ENST00000663022.1;ENSG00000257756-ENSG00000284682	pseudogene;.	MODIFIER;MODIFIER	upstream_gene_variant;intergenic_region	.	.	.	.	.	.	.	.	.	.	.	.	.	.	.
12	30318129	Sniffles2.INS.16C9MB	N	<INS:309>	INS	INS	309	78.402	105.489	888	869	19	0.0214	known	0.275	0.275	common	0.351	0.351	0.0952	0.39	0.17	0.278	0.354	0.353	0.097	0.397	0.171	0.206	0.271	0.0449	0.514	0.0308	0.256	0.272	0.0477	0.62	0.0257	0.271	0.959	0.936	0.936	0.958	0.372	0.374	0.987	confident	GRCh38_SimpleRepeat_homopolymer_4to6_slop5;GRCh38_chainSelf;GRCh38_notinalldifficultregions	ENSG00000257932;ENSG00000284682-ENSG00000257932	ENSG00000257932;ENSG00000284682-ENSG00000257932	transcript;intergenic_region	ENST00000546558.1;ENSG00000284682-ENSG00000257932	pseudogene;.	MODIFIER;MODIFIER	upstream_gene_variant;intergenic_region	.	.	.	.	.	.	.	.	.	.	.	.	.	.	.
12	30325351	Sniffles2.DEL.16D3MB	N	<DEL:-2706>	DEL	DEL	-2706	98.361	13.687	888	863	25	0.0282	known	0.159	0.159	common	0.0332	0.302	0.00298	0.39	0.149	0.163	0.0343	0.308	0.00303	0.394	0.156	0.0216	0.164	1	0.102	0.000749	0.023	0.168	1	0.0973	0.00107	0.159	0.964	0.915	0.915	0.955	0.359	0.358	0.97	confident	GRCh38_gclt25orgt65_slop50;GRCh38_AllHomopolymers_gt6bp_imperfectgt10bp_slop5;GRCh38_AllTandemRepeatsandHomopolymers_slop5;GRCh38_allTandemRepeats;GRCh38_SimpleRepeat_homopolymer_7to11_slop5;GRCh38_SimpleRepeat_homopolymer_4to6_slop5;GRCh38_AllTandemRepeats_lt51bp_slop5;GRCh38_SimpleRepeat_imperfecthomopolgt10_slop5;GRCh38_chainSelf;GRCh38_alldifficultregions;GRCh38_notinalldifficultregions	ENSG00000257932;ENSG00000257932-ENSG00000258202	ENSG00000257932;ENSG00000257932-ENSG00000258202	transcript;intergenic_region	ENST00000546558.1;ENSG00000257932-ENSG00000258202	pseudogene;.	MODIFIER;MODIFIER	downstream_gene_variant;intergenic_region	.	.	.	.	.	.	.	Cannabis_use	5e-07	0.17	.	27023175	.	.	.
12	30347404	Sniffles2.DEL.16D4MB	N	<DEL:-89>	DEL	DEL	-89	31.406	155.784	888	874	14	0.0158	known	0.196	0.196	common	0.216	0.118	0.235	0.14	0.252	0.199	0.219	0.121	0.239	0.14	0.254	1	0.416	0.131	0.000124	0.103	1	0.423	0.135	0.000124	0.105	0.194	0.971	0.946	0.946	0.962	0.131	0.131	0.972	confident	GRCh38_SimpleRepeat_homopolymer_4to6_slop5;GRCh38_notinalldifficultregions	ENSG00000257932-ENSG00000258202	ENSG00000257932-ENSG00000258202	intergenic_region	ENSG00000257932-ENSG00000258202	.	MODIFIER	intergenic_region	.	.	.	.	.	.	.	.	.	.	.	.	.	.	.
12	30348814	Sniffles2.INS.16CAMB	N	<INS:2903>	INS	INS	2903	13.524	1.949	888	879	9	0.0101	known	0.819	0.181	common	0.745	0.785	0.952	0.744	0.895	0.82	0.747	0.787	0.952	0.744	0.895	3.12e-15	1.74e-08	0.000104	2.27e-09	0.000565	3.59e-16	8.53e-09	0.000109	1.35e-09	0.000565	0.797	0.732	0.765	0.578	0.748	0.755	0.772	0.749	confident	GRCh38_chainSelf;GRCh38_notinalldifficultregions	ENSG00000257932-ENSG00000258202	ENSG00000257932-ENSG00000258202	intergenic_region	ENSG00000257932-ENSG00000258202	.	MODIFIER	intergenic_region	.	.	.	.	.	.	.	.	.	.	.	.	.	.	.
12	30348814	Sniffles2.INS.16CBMB	N	<INS:5783>	INS	INS	5783	215.151	2.466	888	856	32	0.036	novel	0.00394	0.00394	rare	0.00208	0.00694	0.00595	0	0.00585	0.00409	0.00214	0.00719	0.00614	0	0.00617	1	0.00348	0.00298	1	0.00293	1	0.00361	0.00308	1	0.0031	0.00169	0.992	0	0	0.452	0.000954	0.00428	0.304	confident	GRCh38_chainSelf;GRCh38_notinalldifficultregions	ENSG00000257932-ENSG00000258202	ENSG00000257932-ENSG00000258202	intergenic_region	ENSG00000257932-ENSG00000258202	.	MODIFIER	intergenic_region	.	.	.	.	.	.	.	.	.	.	.	.	.	.	.
12	30355255	Sniffles2.DEL.16D6MB	N	<DEL:-447>	DEL	DEL	-447	184.579	190.86	888	872	16	0.018	known	0.194	0.194	common	0.22	0.115	0.226	0.131	0.252	0.197	0.222	0.118	0.23	0.135	0.252	0.852	0.398	0.276	0.00893	0.684	0.852	0.405	0.378	0.0107	0.684	0.193	0.984	0.973	0.973	0.981	0.13	0.13	0.997	confident	GRCh38_AllTandemRepeatsandHomopolymers_slop5;GRCh38_SimpleRepeat_diTR_11to50_slop5;GRCh38_allTandemRepeats;GRCh38_SimpleRepeat_homopolymer_4to6_slop5;GRCh38_AllTandemRepeats_lt51bp_slop5;GRCh38_chainSelf;GRCh38_alldifficultregions;GRCh38_notinalldifficultregions	ENSG00000257932-ENSG00000258202	ENSG00000257932-ENSG00000258202	intergenic_region	ENSG00000257932-ENSG00000258202	.	MODIFIER	intergenic_region	.	.	.	.	.	.	.	.	.	.	.	.	.	.	.
12	30441212	Sniffles2.INS.16DEMB	N	<INS:319>	INS	INS	319	156.492	280.996	888	869	19	0.0214	known	0.0124	0.0124	low_frequency	0.0415	0.00694	0	0	0	0.0121	0.0401	0.00704	0	0	0	0.337	1	1	1	1	0.313	1	1	1	1	0.0135	0.994	0.905	0.905	0.883	0.00096	0.00101	0.871	confident	GRCh38_SimpleRepeat_homopolymer_4to6_slop5;GRCh38_notinalldifficultregions	ENSG00000257932-ENSG00000258202	ENSG00000257932-ENSG00000258202	intergenic_region	ENSG00000257932-ENSG00000258202	.	MODIFIER	intergenic_region	.	.	.	.	.	.	.	.	.	.	.	.	CTCF Binding Site	.	.
12	30451531	Sniffles2.INV.16E9MB	N	<INV:92>	INV	OTHER	92	165.002	258.87	888	871	17	0.0191	novel	0.00169	0.00169	rare	0.00415	0	0	0	0.00292	0.00172	0.00431	0	0	0	0.00296	1	1	1	1	1	1	1	1	1	1	0.000563	0.995	0	0	0.585	0.000248	0.000298	0.651	confident	GRCh38_SimpleRepeat_homopolymer_4to6_slop5;GRCh38_notinalldifficultregions	ENSG00000258202;ENSG00000257932-ENSG00000258202	ENSG00000258202;ENSG00000257932-ENSG00000258202	transcript;intergenic_region	ENST00000551867.1;ENSG00000257932-ENSG00000258202	unprocessed_pseudogene;.	MODIFIER;MODIFIER	upstream_gene_variant;intergenic_region	.	.	.	.	.	.	.	.	.	.	.	.	.	.	.
12	30558456	Sniffles2.DEL.16F5MB	N	<DEL:-54>	DEL	DEL	-54	89.118	315.707	888	874	14	0.0158	known	0.0152	0.0152	low_frequency	0.00208	0	0.0774	0	0	0.0154	0.00211	0	0.0788	0	0	1	1	0.251	1	1	1	1	0.258	1	1	0.0113	0.979	0.48	0.48	0.587	0.000457	0.00212	0.264	confident	GRCh38_SimpleRepeat_homopolymer_4to6_slop5;GRCh38_notinalldifficultregions	ENSG00000258202-IPO8	ENSG00000258202-ENSG00000133704	intergenic_region	ENSG00000258202-ENSG00000133704	.	MODIFIER	intergenic_region	.	.	.	.	.	.	.	.	.	.	.	.	.	.	.
12	30577016	Sniffles2.INS.16F2MB	N	<INS:90>	INS	INS	90	52.323	101.371	888	876	12	0.0135	novel	0.456	0.456	common	0.786	0.5	0.167	0.412	0.278	0.459	0.785	0.503	0.17	0.416	0.278	0.126	0.243	0.784	0.63	0.567	0.128	0.183	0.788	0.627	0.442	0.458	0.925	0.919	0.919	0.899	0.424	0.423	0.921	difficult	GRCh38_AllTandemRepeatsandHomopolymers_slop5;GRCh38_SimpleRepeat_diTR_11to50_slop5;GRCh38_allTandemRepeats;GRCh38_AllTandemRepeats_lt51bp_slop5;GRCh38_alldifficultregions	ENSG00000258202-IPO8	ENSG00000258202-ENSG00000133704	intergenic_region	ENSG00000258202-ENSG00000133704	.	MODIFIER	intergenic_region	.	.	.	.	.	.	.	.	.	.	.	.	.	.	.
12	30589862	Sniffles2.DEL.16F8MB	N	<DEL:-59>	DEL	DEL	-59	166.969	186.437	888	868	20	0.0225	novel	0.0253	0.0253	low_frequency	0.00415	0.0104	0.0833	0.0183	0.0175	0.0259	0.00427	0.0106	0.0859	0.0186	0.0179	1	1	1	1	1	1	1	1	1	1	0.0253	0.99	0.886	0.886	0.884	0.00629	0.00667	0.941	difficult	GRCh38_SimpleRepeat_homopolymer_4to6_slop5;GRCh38_lowmappabilityall;GRCh38_nonunique_l100_m2_e1;GRCh38_alllowmapandsegdupregions;GRCh38_alldifficultregions	ENSG00000258202-IPO8	ENSG00000258202-ENSG00000133704	intergenic_region	ENSG00000258202-ENSG00000133704	.	MODIFIER	intergenic_region	.	.	.	.	.	.	.	.	.	.	.	.	.	.	.
12	30591614	Sniffles2.DEL.16F9MB	N	<DEL:-1692>	DEL	DEL	-1692	59.237	12.745	888	871	17	0.0191	known	0.192	0.192	common	0.336	0.156	0.0952	0.235	0.0731	0.196	0.342	0.16	0.0982	0.238	0.0744	0.0599	0.116	1	0.828	0.046	0.0823	0.124	1	0.828	0.0482	0.188	0.923	0.837	0.837	0.832	0.243	0.238	0.931	difficult	GRCh38_AllHomopolymers_gt6bp_imperfectgt10bp_slop5;GRCh38_AllTandemRepeatsandHomopolymers_slop5;GRCh38_SimpleRepeat_homopolymer_7to11_slop5;GRCh38_SimpleRepeat_homopolymer_4to6_slop5;GRCh38_lowmappabilityall;GRCh38_nonunique_l100_m2_e1;GRCh38_alllowmapandsegdupregions;GRCh38_alldifficultregions	ENSG00000258202-IPO8	ENSG00000258202-ENSG00000133704	intergenic_region	ENSG00000258202-ENSG00000133704	.	MODIFIER	intergenic_region	.	.	.	.	.	.	.	.	.	.	.	.	.	.	.
12	30724359	Sniffles2.INS.170CMB	N	<INS:100>	INS	INS	100	107.893	558.513	888	865	23	0.0259	novel	0.00169	0.00169	rare	0.00622	0	0	0	0	0.00173	0.00652	0	0	0	0	1	1	1	1	1	1	1	1	1	1	0.000563	0.998	0.333	0.333	0.491	0.000149	0.000258	0.589	confident	GRCh38_notinalldifficultregions	CAPRIN2	ENSG00000110888	transcript	ENST00000687797.1	protein_coding	MODIFIER	intron_variant	CAPRIN2	ENSG00000110888	transcript	ENST00000687797.1	protein_coding	MODIFIER	intron_variant	.	.	.	.	.	.	.	.
12	30761005	Sniffles2.DEL.1710MB	N	<DEL:-1222>	DEL	DEL	-1222	153.501	151.263	888	872	16	0.018	known	0.00282	0.00282	rare	0.0104	0	0	0	0	0.00287	0.0106	0	0	0	0	1	1	1	1	1	1	1	1	1	1	0.00282	0.998	0.8	0.8	0.835	8.5e-05	0.000137	0.558	confident	GRCh38_AllHomopolymers_gt6bp_imperfectgt10bp_slop5;GRCh38_AllTandemRepeatsandHomopolymers_slop5;GRCh38_SimpleRepeat_homopolymer_gt11_slop5;GRCh38_allTandemRepeats;GRCh38_SimpleRepeat_homopolymer_7to11_slop5;GRCh38_SimpleRepeat_homopolymer_4to6_slop5;GRCh38_AllTandemRepeats_lt51bp_slop5;GRCh38_SimpleRepeat_imperfecthomopolgt20_slop5;GRCh38_SimpleRepeat_quadTR_20to50_slop5;GRCh38_SimpleRepeat_imperfecthomopolgt10_slop5;GRCh38_alldifficultregions;GRCh38_notinalldifficultregions	ENSG00000246331;LINC00941;CAPRIN2	ENSG00000246331;ENSG00000235884;ENSG00000110888	transcript;transcript;gene_variant	ENST00000500076.2;ENST00000650286.1;ENSG00000110888	pseudogene;pseudogene;.	MODIFIER;MODIFIER;MODIFIER	intron_variant;intron_variant;intragenic_variant	.	.	.	.	.	.	.	Offspring_birth_weight	3e-14	0.026403	CAPRIN2	31043758	.	.	.
12	30765375	Sniffles2.DEL.1711MB	N	<DEL:-280>	DEL	DEL	-280	183.106	138.636	888	880	8	0.00901	known	0.149	0.149	common	0.027	0.104	0.277	0.25	0.137	0.151	0.0272	0.106	0.28	0.252	0.138	1	0.364	0.0536	0.682	0.000135	1	0.365	0.056	0.681	0.000143	0.151	0.961	0.917	0.917	0.9	0.247	0.248	0.947	confident	GRCh38_SimpleRepeat_homopolymer_4to6_slop5;GRCh38_notinalldifficultregions	ENSG00000246331;LINC00941;CAPRIN2	ENSG00000246331;ENSG00000235884;ENSG00000110888	transcript;transcript;gene_variant	ENST00000500076.2;ENST00000650286.1;ENSG00000110888	pseudogene;pseudogene;.	MODIFIER;MODIFIER;MODIFIER	intron_variant;intron_variant;intragenic_variant	.	.	.	.	.	.	.	.	.	.	.	.	.	.	.
12	30869947	Sniffles2.DEL.171FMB	N	<DEL:-77>	DEL	DEL	-77	68.716	150.487	888	883	5	0.00563	novel	0.429	0.429	common	0.616	0.302	0.47	0.354	0.304	0.431	0.616	0.302	0.473	0.354	0.31	0.102	0.843	0.759	0.865	0.59	0.102	0.843	0.876	0.865	0.588	0.418	0.84	0.818	0.818	0.781	0.31	0.335	0.768	difficult	GRCh38_AllTandemRepeatsandHomopolymers_slop5;GRCh38_AllTandemRepeats_gt100bp_slop5;GRCh38_allTandemRepeats;GRCh38_SimpleRepeat_quadTR_51to200_slop5;GRCh38_SimpleRepeat_homopolymer_4to6_slop5;GRCh38_AllTandemRepeats_201to10000bp_slop5;GRCh38_SimpleRepeat_quadTR_20to50_slop5;GRCh38_alldifficultregions	ENSG00000285517	ENSG00000285517	gene_variant	ENSG00000285517	.	MODIFIER	intragenic_variant	.	.	.	.	.	.	.	.	.	.	.	.	.	.	.
12	30957734	Sniffles2.DEL.172FMB	N	<DEL:-68>	DEL	DEL	-68	47.885	128.773	888	877	11	0.0124	novel	0.547	0.453	common	0.666	0.483	0.583	0.473	0.471	0.551	0.671	0.482	0.587	0.476	0.476	0.111	0.0944	0.152	0.163	0.0658	0.0569	0.0951	0.149	0.209	0.0656	0.548	0.892	0.901	0.877	0.85	0.453	0.446	0.923	difficult	GRCh38_AllTandemRepeatsandHomopolymers_slop5;GRCh38_AllTandemRepeats_gt100bp_slop5;GRCh38_allTandemRepeats;GRCh38_AllTandemRepeats_201to10000bp_slop5;GRCh38_SimpleRepeat_quadTR_20to50_slop5;GRCh38_lowmappabilityall;GRCh38_nonunique_l100_m2_e1;GRCh38_alllowmapandsegdupregions;GRCh38_alldifficultregions	TSPAN11	ENSG00000110900	transcript	ENST00000261177.10	protein_coding	MODIFIER	intron_variant	TSPAN11	ENSG00000110900	transcript	ENST00000261177.10	protein_coding	MODIFIER	intron_variant	.	.	.	.	.	.	.	.
12	30957830	Sniffles2.INS.172AMB	N	<INS:56>	INS	INS	56	82.143	178.231	888	863	25	0.0282	novel	0.00507	0.00507	low_frequency	0	0.00347	0.0119	0.00305	0.00877	0.00521	0	0.00357	0.0125	0.00309	0.00898	1	1	1	1	1	1	1	1	1	1	0.00282	0.989	0.222	0.222	0.455	0.000226	0.000578	0.324	difficult	GRCh38_AllTandemRepeatsandHomopolymers_slop5;GRCh38_AllTandemRepeats_gt100bp_slop5;GRCh38_allTandemRepeats;GRCh38_AllTandemRepeats_201to10000bp_slop5;GRCh38_SimpleRepeat_quadTR_20to50_slop5;GRCh38_alldifficultregions	TSPAN11	ENSG00000110900	transcript	ENST00000261177.10	protein_coding	MODIFIER	intron_variant	TSPAN11	ENSG00000110900	transcript	ENST00000261177.10	protein_coding	MODIFIER	intron_variant	.	.	.	.	.	.	.	.
12	30959900	Sniffles2.DEL.1730MB	N	<DEL:-2386>	DEL	DEL	-2386	0.483	0.707	888	863	25	0.0282	known	0.00451	0.00451	rare	0.0166	0	0	0	0	0.00464	0.0171	0	0	0	0	0.0573	1	1	1	1	0.059	1	1	1	1	0.00282	0.998	0.714	0.714	0.72	0.000448	0.000566	0.745	confident	GRCh38_gclt25orgt65_slop50;GRCh38_AllHomopolymers_gt6bp_imperfectgt10bp_slop5;GRCh38_AllTandemRepeatsandHomopolymers_slop5;GRCh38_SimpleRepeat_homopolymer_gt11_slop5;GRCh38_allTandemRepeats;GRCh38_SimpleRepeat_homopolymer_4to6_slop5;GRCh38_AllTandemRepeats_lt51bp_slop5;GRCh38_SimpleRepeat_quadTR_20to50_slop5;GRCh38_SimpleRepeat_imperfecthomopolgt10_slop5;GRCh38_alldifficultregions;GRCh38_notinalldifficultregions	TSPAN11	ENSG00000110900	transcript	ENST00000261177.10	protein_coding	MODIFIER	intron_variant	TSPAN11	ENSG00000110900	transcript	ENST00000261177.10	protein_coding	MODIFIER	intron_variant	.	.	.	.	.	.	.	.
12	30967796	Sniffles2.INS.172BMB	N	<INS:319>	INS	INS	319	85.919	107.434	888	868	20	0.0225	known	0.171	0.171	common	0.243	0.153	0.0684	0.204	0.152	0.174	0.247	0.154	0.0719	0.208	0.153	0.0218	0.745	0.554	0.334	0.00532	0.0235	0.746	0.573	0.339	0.0046	0.171	0.971	0.942	0.942	0.943	0.18	0.179	0.983	confident	GRCh38_notinalldifficultregions	TSPAN11	ENSG00000110900	transcript	ENST00000261177.10	protein_coding	MODIFIER	intron_variant	TSPAN11	ENSG00000110900	transcript	ENST00000261177.10	protein_coding	MODIFIER	intron_variant	.	.	.	.	.	Enhancer	.	.
12	31034863	Sniffles2.INS.1739MB	N	<INS:105>	INS	INS	105	145.327	339.23	888	865	23	0.0259	novel	0.00225	0.00225	rare	0.00415	0	0	0.0061	0	0.00231	0.00426	0	0	0.00637	0	1	1	1	0.00306	1	1	1	1	0.0032	1	0.000563	0.995	0	0	0.335	0.00167	0.00248	0.664	confident	GRCh38_chainSelf;GRCh38_notinalldifficultregions	DDX11-AS1	ENSG00000245614	transcript	ENST00000669174.1	pseudogene	MODIFIER	intron_variant	.	.	.	.	.	.	.	.	.	.	.	.	.	.	.
12	31061579	Sniffles2.INS.173AMB	N	<INS:320>	INS	INS	320	113.086	157.95	888	869	19	0.0214	known	0.0867	0.0867	common	0.129	0.0278	0.155	0.0213	0.0731	0.088	0.132	0.028	0.156	0.0216	0.0758	0.248	0.095	0.769	1	0.046	0.248	0.0957	0.769	1	0.0505	0.0861	0.968	0.879	0.879	0.857	0.0324	0.0334	0.898	difficult	GRCh38_lowmappabilityall;GRCh38_nonunique_l100_m2_e1;GRCh38_allOtherDifficultregions;GRCh38_population_CNV_FP_regions;GRCh38_segdups_gt10kb;GRCh38_chainSelf;GRCh38_segdups;GRCh38_chainSelf_gt10kb;GRCh38_alllowmapandsegdupregions;GRCh38_alldifficultregions	DDX11-AS1	ENSG00000245614	transcript	ENST00000669174.1	pseudogene	MODIFIER	intron_variant	.	.	.	.	.	.	.	.	.	.	.	.	.	.	.
12	31097163	Sniffles2.DEL.1744MB	N	<DEL:-58>	DEL	DEL	-58	52.263	257.976	888	868	20	0.0225	novel	0.0372	0.0372	low_frequency	0.0809	0.0174	0.00298	0.0152	0.0468	0.038	0.0833	0.0176	0.00301	0.0155	0.0485	0.19	1	1	1	0.308	0.202	1	1	1	0.317	0.0349	0.956	0.613	0.613	0.677	0.0163	0.0181	0.802	difficult	GRCh38_AllTandemRepeats_51to200bp_slop5;GRCh38_AllTandemRepeatsandHomopolymers_slop5;GRCh38_AllTandemRepeats_gt100bp_slop5;GRCh38_allTandemRepeats;GRCh38_SimpleRepeat_homopolymer_4to6_slop5;GRCh38_segdups_gt10kb;GRCh38_chainSelf;GRCh38_segdups;GRCh38_chainSelf_gt10kb;GRCh38_alllowmapandsegdupregions;GRCh38_alldifficultregions	DDX11	ENSG00000013573	transcript	ENST00000545668.5	protein_coding	MODIFIER	intron_variant	DDX11	ENSG00000013573	transcript	ENST00000545668.5	protein_coding	MODIFIER	intron_variant	.	.	.	.	.	.	.	.
12	31112286	Sniffles2.INV.1769MB	N	<INV:130>	INV	OTHER	130	185.671	294.472	888	872	16	0.018	novel	0.00113	0.00113	rare	0	0	0	0.00305	0.00292	0.00115	0	0	0	0.00309	0.00296	1	1	1	1	1	1	1	1	1	1	0.000563	0.997	0	0	0.481	0.000417	0.000637	0.528	difficult	GRCh38_gclt25orgt65_slop50;GRCh38_SimpleRepeat_homopolymer_4to6_slop5;GRCh38_lowmappabilityall;GRCh38_nonunique_l100_m2_e1;GRCh38_segdups_gt10kb;GRCh38_chainSelf;GRCh38_segdups;GRCh38_chainSelf_gt10kb;GRCh38_alllowmapandsegdupregions;GRCh38_alldifficultregions	ENSG00000177359	ENSG00000177359	transcript	ENST00000641844.2	transcribed_unprocessed_pseudogene	LOW	splice_region_variant&non_coding_transcript_exon_variant	.	.	.	.	.	.	.	.	.	.	.	.	.	.	.
12	31117626	Sniffles2.DEL.175DMB	N	<DEL:-79>	DEL	DEL	-79	92.663	340.401	888	878	10	0.0113	novel	0.23	0.23	common	0.305	0.319	0.0923	0.238	0.178	0.233	0.309	0.322	0.0934	0.244	0.178	0.0676	0.0356	0.148	0.395	0.0681	0.049	0.0347	0.152	0.39	0.0681	0.201	0.685	0.479	0.479	0.5	0.216	0.242	0.625	difficult	GRCh38_gclt25orgt65_slop50;GRCh38_AllTandemRepeatsandHomopolymers_slop5;GRCh38_AllTandemRepeats_gt100bp_slop5;GRCh38_allTandemRepeats;GRCh38_SimpleRepeat_homopolymer_4to6_slop5;GRCh38_AllTandemRepeats_201to10000bp_slop5;GRCh38_segdups_gt10kb;GRCh38_chainSelf;GRCh38_segdups;GRCh38_chainSelf_gt10kb;GRCh38_alllowmapandsegdupregions;GRCh38_alldifficultregions	ENSG00000177359	ENSG00000177359	transcript	ENST00000641844.2	transcribed_unprocessed_pseudogene	MODIFIER	intron_variant	.	.	.	.	.	.	.	.	.	.	.	.	Promoter	.	.
12	31117814	Sniffles2.DEL.175FMB	N	<DEL:-3275>	DEL	DEL	-3275	246.499	49.806	888	863	25	0.0282	novel	0.00225	0.00225	rare	0.0083	0	0	0	0	0.00232	0.00866	0	0	0	0	1	1	1	1	1	1	1	1	1	1	0	0.995	0	0	0.18	1.02e-05	9.86e-05	0.106	difficult	GRCh38_gclt25orgt65_slop50;GRCh38_AllHomopolymers_gt6bp_imperfectgt10bp_slop5;GRCh38_AllTandemRepeatsandHomopolymers_slop5;GRCh38_AllTandemRepeats_gt100bp_slop5;GRCh38_allTandemRepeats;GRCh38_SimpleRepeat_homopolymer_7to11_slop5;GRCh38_SimpleRepeat_homopolymer_4to6_slop5;GRCh38_AllTandemRepeats_201to10000bp_slop5;GRCh38_SimpleRepeat_imperfecthomopolgt10_slop5;GRCh38_lowmappabilityall;GRCh38_nonunique_l100_m2_e1;GRCh38_allOtherDifficultregions;GRCh38_gnomAD_InbreedingCoeff_slop1bp_merge1000bp;GRCh38_population_CNV_FP_regions;GRCh38_segdups_gt10kb;GRCh38_chainSelf;GRCh38_segdups;GRCh38_chainSelf_gt10kb;GRCh38_alllowmapandsegdupregions;GRCh38_alldifficultregions	ENSG00000177359	ENSG00000177359	transcript	ENST00000641844.2	transcribed_unprocessed_pseudogene	MODIFIER	intron_variant	.	.	.	.	.	.	.	.	.	.	.	.	CTCF Binding Site;Promoter	Transcription Start Site;Transcription Start Site	.
12	31117824	Sniffles2.DEL.175EMB	N	<DEL:-684>	DEL	DEL	-684	280.848	288.7	888	866	22	0.0248	known	0.0248	0.0248	low_frequency	0.0373	0.0104	0.00893	0.0335	0.0263	0.0254	0.0388	0.0106	0.00904	0.0346	0.0268	1	1	1	0.159	0.102	1	1	1	0.164	0.104	0.0141	0.936	0.0952	0.0952	0.43	0.0219	0.0347	0.529	difficult	GRCh38_gclt25orgt65_slop50;GRCh38_AllHomopolymers_gt6bp_imperfectgt10bp_slop5;GRCh38_AllTandemRepeatsandHomopolymers_slop5;GRCh38_AllTandemRepeats_gt100bp_slop5;GRCh38_allTandemRepeats;GRCh38_SimpleRepeat_homopolymer_7to11_slop5;GRCh38_SimpleRepeat_homopolymer_4to6_slop5;GRCh38_AllTandemRepeats_201to10000bp_slop5;GRCh38_allOtherDifficultregions;GRCh38_gnomAD_InbreedingCoeff_slop1bp_merge1000bp;GRCh38_population_CNV_FP_regions;GRCh38_segdups_gt10kb;GRCh38_chainSelf;GRCh38_segdups;GRCh38_chainSelf_gt10kb;GRCh38_alllowmapandsegdupregions;GRCh38_alldifficultregions	ENSG00000177359	ENSG00000177359	transcript	ENST00000641844.2	transcribed_unprocessed_pseudogene	MODIFIER	intron_variant	.	.	.	.	.	.	.	.	.	.	.	.	Promoter	Transcription Start Site	.
12	31118002	Sniffles2.DEL.1760MB	N	<DEL:-2268>	DEL	DEL	-2268	213.831	234.763	888	869	19	0.0214	novel	0.00788	0.00788	low_frequency	0.027	0.00347	0	0	0	0.00806	0.0278	0.00352	0	0	0	1	1	1	1	1	1	1	1	1	1	0.00394	0.98	0.0714	0.0714	0.387	0.000283	0.00112	0.205	difficult	GRCh38_gclt25orgt65_slop50;GRCh38_AllHomopolymers_gt6bp_imperfectgt10bp_slop5;GRCh38_AllTandemRepeatsandHomopolymers_slop5;GRCh38_AllTandemRepeats_gt100bp_slop5;GRCh38_allTandemRepeats;GRCh38_SimpleRepeat_homopolymer_7to11_slop5;GRCh38_SimpleRepeat_homopolymer_4to6_slop5;GRCh38_AllTandemRepeats_201to10000bp_slop5;GRCh38_SimpleRepeat_imperfecthomopolgt10_slop5;GRCh38_lowmappabilityall;GRCh38_nonunique_l100_m2_e1;GRCh38_allOtherDifficultregions;GRCh38_gnomAD_InbreedingCoeff_slop1bp_merge1000bp;GRCh38_population_CNV_FP_regions;GRCh38_segdups_gt10kb;GRCh38_chainSelf;GRCh38_segdups;GRCh38_chainSelf_gt10kb;GRCh38_alllowmapandsegdupregions;GRCh38_alldifficultregions	ENSG00000177359	ENSG00000177359	transcript	ENST00000641844.2	transcribed_unprocessed_pseudogene	MODIFIER	intron_variant	.	.	.	.	.	.	.	.	.	.	.	.	CTCF Binding Site;Promoter	Transcription Start Site;Transcription Start Site	.
12	31118324	Sniffles2.INS.174DMB	N	<INS:75>	INS	INS	75	89.856	235.488	888	888	0	0	novel	0.765	0.235	common	0.6	0.788	0.863	0.829	0.819	0.765	0.6	0.788	0.863	0.829	0.819	0.351	0.318	0.319	0.419	0.0352	0.351	0.318	0.319	0.419	0.0352	0.825	0.687	0.717	0.444	0.466	0.827	0.799	0.561	difficult	GRCh38_gclt25orgt65_slop50;GRCh38_AllHomopolymers_gt6bp_imperfectgt10bp_slop5;GRCh38_AllTandemRepeatsandHomopolymers_slop5;GRCh38_SimpleRepeat_homopolymer_7to11_slop5;GRCh38_allOtherDifficultregions;GRCh38_population_CNV_FP_regions;GRCh38_segdups_gt10kb;GRCh38_chainSelf;GRCh38_segdups;GRCh38_chainSelf_gt10kb;GRCh38_alllowmapandsegdupregions;GRCh38_alldifficultregions	ENSG00000177359	ENSG00000177359	transcript	ENST00000641844.2	transcribed_unprocessed_pseudogene	MODIFIER	intron_variant	.	.	.	.	.	.	.	.	.	.	.	.	Promoter	.	.
12	31118611	Sniffles2.DEL.1762MB	N	<DEL:-1114>	DEL	DEL	-1114	274.479	229.866	888	872	16	0.018	novel	0.00563	0.00563	low_frequency	0.00415	0.00347	0.00595	0.0122	0.00292	0.00573	0.00426	0.00355	0.00599	0.0126	0.00294	1	1	1	1	1	1	1	1	1	1	0.00225	0.984	0	0	0.396	0.00183	0.00463	0.299	difficult	GRCh38_gclt25orgt65_slop50;GRCh38_AllHomopolymers_gt6bp_imperfectgt10bp_slop5;GRCh38_AllTandemRepeatsandHomopolymers_slop5;GRCh38_AllTandemRepeats_gt100bp_slop5;GRCh38_allTandemRepeats;GRCh38_SimpleRepeat_homopolymer_7to11_slop5;GRCh38_SimpleRepeat_homopolymer_4to6_slop5;GRCh38_AllTandemRepeats_201to10000bp_slop5;GRCh38_SimpleRepeat_imperfecthomopolgt10_slop5;GRCh38_lowmappabilityall;GRCh38_nonunique_l100_m2_e1;GRCh38_allOtherDifficultregions;GRCh38_gnomAD_InbreedingCoeff_slop1bp_merge1000bp;GRCh38_population_CNV_FP_regions;GRCh38_segdups_gt10kb;GRCh38_chainSelf;GRCh38_segdups;GRCh38_chainSelf_gt10kb;GRCh38_alllowmapandsegdupregions;GRCh38_alldifficultregions	ENSG00000177359	ENSG00000177359	transcript	ENST00000641844.2	transcribed_unprocessed_pseudogene	MODIFIER	intron_variant	.	.	.	.	.	.	.	.	.	.	.	.	CTCF Binding Site;Promoter	Transcription Start Site	.
12	31118687	Sniffles2.INS.174FMB	N	<INS:78>	INS	INS	78	124.327	107.75	888	870	18	0.0203	known	0.00676	0.00676	low_frequency	0.0166	0.00347	0.00595	0	0.00292	0.0069	0.0171	0.00355	0.00599	0	0.00296	1	1	1	1	1	1	1	1	1	1	0.00225	0.982	0	0	0.367	0.000197	0.000621	0.342	difficult	GRCh38_gclt25orgt65_slop50;GRCh38_AllHomopolymers_gt6bp_imperfectgt10bp_slop5;GRCh38_AllTandemRepeatsandHomopolymers_slop5;GRCh38_SimpleRepeat_homopolymer_7to11_slop5;GRCh38_allOtherDifficultregions;GRCh38_gnomAD_InbreedingCoeff_slop1bp_merge1000bp;GRCh38_population_CNV_FP_regions;GRCh38_segdups_gt10kb;GRCh38_chainSelf;GRCh38_segdups;GRCh38_chainSelf_gt10kb;GRCh38_alllowmapandsegdupregions;GRCh38_alldifficultregions	ENSG00000177359	ENSG00000177359	transcript	ENST00000641844.2	transcribed_unprocessed_pseudogene	MODIFIER	intron_variant	.	.	.	.	.	.	.	.	.	.	.	.	Promoter	.	.
12	31118841	Sniffles2.DEL.1761MB	N	<DEL:-122>	DEL	DEL	-122	115.39	286.071	888	877	11	0.0124	novel	0.0518	0.0518	common	0.104	0.0312	0.0298	0.0396	0.0292	0.053	0.107	0.0319	0.0299	0.0409	0.0292	0.485	1	1	1	1	0.49	1	1	1	1	0.0242	0.873	0.11	0.11	0.389	0.00703	0.0186	0.326	difficult	GRCh38_gclt25orgt65_slop50;GRCh38_AllTandemRepeatsandHomopolymers_slop5;GRCh38_AllTandemRepeats_gt100bp_slop5;GRCh38_allTandemRepeats;GRCh38_SimpleRepeat_homopolymer_4to6_slop5;GRCh38_AllTandemRepeats_201to10000bp_slop5;GRCh38_allOtherDifficultregions;GRCh38_gnomAD_InbreedingCoeff_slop1bp_merge1000bp;GRCh38_population_CNV_FP_regions;GRCh38_segdups_gt10kb;GRCh38_chainSelf;GRCh38_segdups;GRCh38_chainSelf_gt10kb;GRCh38_alllowmapandsegdupregions;GRCh38_alldifficultregions	ENSG00000177359	ENSG00000177359	transcript	ENST00000641844.2	transcribed_unprocessed_pseudogene	MODIFIER	intron_variant	.	.	.	.	.	.	.	.	.	.	.	.	Promoter	.	.
12	31119659	Sniffles2.DEL.1763MB	N	<DEL:-155>	DEL	DEL	-155	104.336	318.844	888	879	9	0.0101	novel	0.0856	0.0856	common	0.118	0.0764	0.11	0.0671	0.0409	0.0865	0.119	0.0775	0.11	0.0692	0.0412	0.216	1	0.696	0.53	1	0.216	1	0.696	0.542	1	0.0479	0.815	0.221	0.221	0.416	0.0428	0.0701	0.494	difficult	GRCh38_gclt25orgt65_slop50;GRCh38_AllHomopolymers_gt6bp_imperfectgt10bp_slop5;GRCh38_AllTandemRepeatsandHomopolymers_slop5;GRCh38_AllTandemRepeats_gt100bp_slop5;GRCh38_allTandemRepeats;GRCh38_SimpleRepeat_homopolymer_7to11_slop5;GRCh38_SimpleRepeat_homopolymer_4to6_slop5;GRCh38_AllTandemRepeats_201to10000bp_slop5;GRCh38_allOtherDifficultregions;GRCh38_gnomAD_InbreedingCoeff_slop1bp_merge1000bp;GRCh38_population_CNV_FP_regions;GRCh38_segdups_gt10kb;GRCh38_chainSelf;GRCh38_segdups;GRCh38_chainSelf_gt10kb;GRCh38_alllowmapandsegdupregions;GRCh38_alldifficultregions	ENSG00000177359	ENSG00000177359	transcript	ENST00000641844.2	transcribed_unprocessed_pseudogene	MODIFIER	intron_variant	.	.	.	.	.	.	.	.	.	.	.	.	Promoter	.	.
12	31119670	Sniffles2.DEL.1764MB	N	<DEL:-764>	DEL	DEL	-764	178.547	305.529	888	874	14	0.0158	novel	0.0135	0.0135	low_frequency	0.0353	0.0104	0.00893	0.00305	0	0.0137	0.0359	0.0106	0.00893	0.00314	0	1	0.0104	1	1	1	1	0.0107	1	1	1	0.00788	0.967	0.174	0.174	0.463	0.0191	0.0194	0.835	difficult	GRCh38_gclt25orgt65_slop50;GRCh38_AllHomopolymers_gt6bp_imperfectgt10bp_slop5;GRCh38_AllTandemRepeatsandHomopolymers_slop5;GRCh38_AllTandemRepeats_gt100bp_slop5;GRCh38_allTandemRepeats;GRCh38_SimpleRepeat_homopolymer_7to11_slop5;GRCh38_SimpleRepeat_homopolymer_4to6_slop5;GRCh38_AllTandemRepeats_201to10000bp_slop5;GRCh38_lowmappabilityall;GRCh38_nonunique_l100_m2_e1;GRCh38_allOtherDifficultregions;GRCh38_gnomAD_InbreedingCoeff_slop1bp_merge1000bp;GRCh38_population_CNV_FP_regions;GRCh38_segdups_gt10kb;GRCh38_chainSelf;GRCh38_segdups;GRCh38_chainSelf_gt10kb;GRCh38_alllowmapandsegdupregions;GRCh38_alldifficultregions	ENSG00000177359	ENSG00000177359	transcript	ENST00000641844.2	transcribed_unprocessed_pseudogene	MODIFIER	intron_variant	.	.	.	.	.	.	.	.	.	.	.	.	Promoter	.	.
12	31119946	Sniffles2.INS.174EMB	N	<INS:150>	INS	INS	150	142.771	369.681	888	886	2	0.00225	novel	0.31	0.31	common	0.118	0.417	0.262	0.43	0.424	0.311	0.119	0.417	0.262	0.432	0.424	0.546	0.23	0.0439	0.0014	0.0864	0.546	0.23	0.0439	0.00132	0.0864	0.281	0.58	0.419	0.419	0.464	0.39	0.395	0.567	difficult	GRCh38_gclt25orgt65_slop50;GRCh38_AllTandemRepeatsandHomopolymers_slop5;GRCh38_AllTandemRepeats_gt100bp_slop5;GRCh38_allTandemRepeats;GRCh38_AllTandemRepeats_201to10000bp_slop5;GRCh38_allOtherDifficultregions;GRCh38_gnomAD_InbreedingCoeff_slop1bp_merge1000bp;GRCh38_population_CNV_FP_regions;GRCh38_segdups_gt10kb;GRCh38_chainSelf;GRCh38_segdups;GRCh38_chainSelf_gt10kb;GRCh38_alllowmapandsegdupregions;GRCh38_alldifficultregions	ENSG00000177359	ENSG00000177359	transcript	ENST00000641844.2	transcribed_unprocessed_pseudogene	MODIFIER	intron_variant	.	.	.	.	.	.	.	.	.	.	.	.	Promoter	.	.
12	31119966	Sniffles2.INS.1750MB	N	<INS:1268>	INS	INS	1268	308.289	414.584	888	877	11	0.0124	novel	0.0214	0.0214	low_frequency	0.0353	0.0139	0.0208	0.0122	0.0175	0.0217	0.0356	0.0142	0.0208	0.0126	0.0176	0.0278	1	1	1	1	0.0282	1	1	1	1	0.00788	0.95	0.0833	0.0833	0.409	0.00241	0.00571	0.342	difficult	GRCh38_gclt25orgt65_slop50;GRCh38_AllTandemRepeatsandHomopolymers_slop5;GRCh38_AllTandemRepeats_gt100bp_slop5;GRCh38_allTandemRepeats;GRCh38_SimpleRepeat_homopolymer_4to6_slop5;GRCh38_AllTandemRepeats_201to10000bp_slop5;GRCh38_allOtherDifficultregions;GRCh38_gnomAD_InbreedingCoeff_slop1bp_merge1000bp;GRCh38_population_CNV_FP_regions;GRCh38_segdups_gt10kb;GRCh38_chainSelf;GRCh38_segdups;GRCh38_chainSelf_gt10kb;GRCh38_alllowmapandsegdupregions;GRCh38_alldifficultregions	ENSG00000177359	ENSG00000177359	transcript	ENST00000641844.2	transcribed_unprocessed_pseudogene	MODIFIER	intron_variant	.	.	.	.	.	.	.	.	.	.	.	.	Promoter	.	.
12	31120413	Sniffles2.DEL.1765MB	N	<DEL:-89>	DEL	DEL	-89	73.609	312.348	888	880	8	0.00901	novel	0.0822	0.0822	common	0.143	0.0486	0.0446	0.0823	0.0614	0.083	0.145	0.049	0.0449	0.0838	0.0614	0.00639	1	1	0.604	1	0.00646	1	1	0.604	1	0.0394	0.813	0.158	0.158	0.392	0.0538	0.0743	0.567	difficult	GRCh38_gclt25orgt65_slop50;GRCh38_AllTandemRepeatsandHomopolymers_slop5;GRCh38_AllTandemRepeats_gt100bp_slop5;GRCh38_allTandemRepeats;GRCh38_SimpleRepeat_homopolymer_4to6_slop5;GRCh38_AllTandemRepeats_201to10000bp_slop5;GRCh38_allOtherDifficultregions;GRCh38_gnomAD_InbreedingCoeff_slop1bp_merge1000bp;GRCh38_population_CNV_FP_regions;GRCh38_segdups_gt10kb;GRCh38_chainSelf;GRCh38_segdups;GRCh38_chainSelf_gt10kb;GRCh38_alllowmapandsegdupregions;GRCh38_alldifficultregions	ENSG00000177359	ENSG00000177359	transcript	ENST00000641844.2	transcribed_unprocessed_pseudogene	MODIFIER	intron_variant	.	.	.	.	.	.	.	.	.	.	.	.	Promoter	.	.
12	31120636	Sniffles2.INS.1751MB	N	<INS:3422>	INS	INS	3422	166.395	110.319	888	751	137	0.154	novel	0.0884	0.0884	common	0.0892	0.0625	0.158	0.0549	0.0731	0.103	0.101	0.0703	0.201	0.0634	0.0856	1	0.432	0.77	0.389	1	1	0.474	0.283	0.437	1	0.045	0.8	0.161	0.161	0.411	0.0354	0.0606	0.5	difficult	GRCh38_gclt25orgt65_slop50;GRCh38_AllTandemRepeatsandHomopolymers_slop5;GRCh38_AllTandemRepeats_gt100bp_slop5;GRCh38_allTandemRepeats;GRCh38_AllTandemRepeats_201to10000bp_slop5;GRCh38_allOtherDifficultregions;GRCh38_gnomAD_InbreedingCoeff_slop1bp_merge1000bp;GRCh38_population_CNV_FP_regions;GRCh38_segdups_gt10kb;GRCh38_chainSelf;GRCh38_segdups;GRCh38_chainSelf_gt10kb;GRCh38_alllowmapandsegdupregions;GRCh38_alldifficultregions	ENSG00000177359	ENSG00000177359	transcript	ENST00000641844.2	transcribed_unprocessed_pseudogene	MODIFIER	intron_variant	.	.	.	.	.	.	.	.	.	.	.	.	Promoter	.	.
12	31120849	Sniffles2.INS.1755MB	N	<INS:363>	INS	INS	363	250.615	251.022	888	880	8	0.00901	novel	0.0518	0.0518	common	0.0892	0.059	0.0179	0.0457	0.0322	0.0523	0.0903	0.0594	0.018	0.0466	0.0322	0.703	0.394	0.0444	0.285	1	0.702	0.396	0.0446	0.289	1	0.0287	0.899	0.273	0.273	0.489	0.0415	0.0589	0.61	difficult	GRCh38_gclt25orgt65_slop50;GRCh38_AllHomopolymers_gt6bp_imperfectgt10bp_slop5;GRCh38_AllTandemRepeatsandHomopolymers_slop5;GRCh38_SimpleRepeat_homopolymer_7to11_slop5;GRCh38_allOtherDifficultregions;GRCh38_population_CNV_FP_regions;GRCh38_segdups_gt10kb;GRCh38_chainSelf;GRCh38_segdups;GRCh38_chainSelf_gt10kb;GRCh38_alllowmapandsegdupregions;GRCh38_alldifficultregions	ENSG00000177359	ENSG00000177359	transcript	ENST00000641844.2	transcribed_unprocessed_pseudogene	MODIFIER	intron_variant	.	.	.	.	.	.	.	.	.	.	.	.	Promoter	.	.
12	31121064	Sniffles2.INS.1757MB	N	<INS:1940>	INS	INS	1940	309.647	198.14	888	878	10	0.0113	novel	0.00113	0.00113	rare	0.00208	0	0.00298	0	0	0.00114	0.00211	0	0.00299	0	0	1	1	1	1	1	1	1	1	1	1	0.000563	0.997	0	0	0.509	5.12e-06	8.79e-05	0.121	difficult	GRCh38_gclt25orgt65_slop50;GRCh38_AllTandemRepeatsandHomopolymers_slop5;GRCh38_AllTandemRepeats_gt100bp_slop5;GRCh38_allTandemRepeats;GRCh38_SimpleRepeat_homopolymer_4to6_slop5;GRCh38_AllTandemRepeats_201to10000bp_slop5;GRCh38_allOtherDifficultregions;GRCh38_population_CNV_FP_regions;GRCh38_segdups_gt10kb;GRCh38_chainSelf;GRCh38_segdups;GRCh38_chainSelf_gt10kb;GRCh38_alllowmapandsegdupregions;GRCh38_alldifficultregions	ENSG00000177359	ENSG00000177359	transcript	ENST00000641844.2	transcribed_unprocessed_pseudogene	MODIFIER	intron_variant	.	.	.	.	.	.	.	.	.	.	.	.	Promoter	.	.
12	31121094	Sniffles2.BND.176CMB	N	<BND:176CMB>	BND	OTHER	.	0	290.952	888	876	12	0.0135	not_compared	0.00169	0.00169	rare	0.00415	0	0.00298	0	0	0.00171	0.00424	0	0.00299	0	0	1	1	1	1	1	1	1	1	1	1	0.000563	0.995	0	0	0.492	0.00244	0.0025	0.777	difficult	GRCh38_gclt25orgt65_slop50;GRCh38_AllHomopolymers_gt6bp_imperfectgt10bp_slop5;GRCh38_AllTandemRepeatsandHomopolymers_slop5;GRCh38_SimpleRepeat_homopolymer_7to11_slop5;GRCh38_allOtherDifficultregions;GRCh38_population_CNV_FP_regions;GRCh38_segdups_gt10kb;GRCh38_chainSelf;GRCh38_segdups;GRCh38_chainSelf_gt10kb;GRCh38_alllowmapandsegdupregions;GRCh38_alldifficultregions	ENSG00000177359&TPT1-AS1	ENSG00000177359&ENSG00000170919	transcript	ENST00000641844.2	transcribed_unprocessed_pseudogene	HIGH	bidirectional_gene_fusion	.	.	.	.	.	.	.	.	.	.	.	.	Promoter	.	.
12	31122692	Sniffles2.DEL.1767MB	N	<DEL:-99>	DEL	DEL	-99	56.024	194.786	888	887	1	0.00113	novel	0.898	0.102	common	0.834	0.913	0.92	0.921	0.93	0.898	0.836	0.916	0.92	0.921	0.93	0.158	1	1	0.26	0.0044	0.239	1	1	0.26	0.0044	0.908	0.94	0.949	0.78	0.719	0.944	0.942	0.849	difficult	GRCh38_gclt25orgt65_slop50;GRCh38_AllHomopolymers_gt6bp_imperfectgt10bp_slop5;GRCh38_AllTandemRepeatsandHomopolymers_slop5;GRCh38_AllTandemRepeats_gt100bp_slop5;GRCh38_allTandemRepeats;GRCh38_SimpleRepeat_homopolymer_7to11_slop5;GRCh38_SimpleRepeat_homopolymer_4to6_slop5;GRCh38_AllTandemRepeats_201to10000bp_slop5;GRCh38_allOtherDifficultregions;GRCh38_population_CNV_FP_regions;GRCh38_segdups_gt10kb;GRCh38_chainSelf;GRCh38_segdups;GRCh38_chainSelf_gt10kb;GRCh38_alllowmapandsegdupregions;GRCh38_alldifficultregions	ENSG00000177359	ENSG00000177359	transcript	ENST00000641844.2	transcribed_unprocessed_pseudogene	MODIFIER	intron_variant	.	.	.	.	.	.	.	.	.	.	.	.	.	.	.
12	31238805	Sniffles2.INS.176FMB	N	<INS:2713>	INS	INS	2713	19.86	4.332	888	861	27	0.0304	novel	0.0113	0.0113	low_frequency	0.0415	0	0	0	0	0.0116	0.0422	0	0	0	0	5.52e-15	1	1	1	1	6.43e-15	1	1	1	1	0.0113	0.979	0.182	0.182	0.684	0.00115	0.00208	0.481	confident	GRCh38_SimpleRepeat_homopolymer_4to6_slop5;GRCh38_notinalldifficultregions	ENSG00000177359-ENSG00000270766	ENSG00000177359-ENSG00000270766	intergenic_region	ENSG00000177359-ENSG00000270766	.	MODIFIER	intergenic_region	.	.	.	.	.	.	.	.	.	.	.	.	CTCF Binding Site;Enhancer	.	.
12	31238819	Sniffles2.BND.177BMB	N	<BND:177BMB>	BND	OTHER	.	0	6.63	888	861	27	0.0304	not_compared	0.00169	0.00169	rare	0.00622	0	0	0	0	0.00174	0.00633	0	0	0	0	1	1	1	1	1	1	1	1	1	1	0.00394	0.989	0	0	0.648	0.000322	0.000487	0.595	confident	GRCh38_notinalldifficultregions	.	.	intergenic_region	ENSG00000177359-ENSG00000270766	.	LOW	feature_fusion	.	.	.	.	.	.	.	.	.	.	.	.	CTCF Binding Site;Enhancer	.	.
12	31253702	Sniffles2.INS.1770MB	N	<INS:323>	INS	INS	323	91.902	75.831	888	877	11	0.0124	known	0.356	0.356	common	0.554	0.309	0.402	0.29	0.134	0.36	0.556	0.311	0.406	0.295	0.137	0.515	1	0.525	0.704	0.512	0.434	1	0.628	0.706	0.518	0.355	0.979	0.98	0.98	0.964	0.293	0.293	0.976	confident	GRCh38_chainSelf;GRCh38_notinalldifficultregions	ENSG00000243517;MREGP1;ENSG00000243517-MREGP1	ENSG00000243517;ENSG00000270395;ENSG00000243517-ENSG00000270395	transcript;transcript;intergenic_region	ENST00000495623.1;ENST00000604341.1;ENSG00000243517-ENSG00000270395	processed_pseudogene;processed_pseudogene;.	MODIFIER;MODIFIER;MODIFIER	upstream_gene_variant;downstream_gene_variant;intergenic_region	.	.	.	.	.	.	.	.	.	.	.	.	.	.	.
12	31366904	Sniffles2.DEL.1786MB	N	<DEL:-477>	DEL	DEL	-477	237.141	163.318	888	851	37	0.0417	known	0.00169	0.00169	rare	0	0	0	0	0.00877	0.00176	0	0	0	0	0.00938	1	1	1	1	0.0088	1	1	1	1	0.0094	0.00169	1	1	1	0.886	6.97e-05	9.87e-05	0.719	confident	GRCh38_AllHomopolymers_gt6bp_imperfectgt10bp_slop5;GRCh38_AllTandemRepeatsandHomopolymers_slop5;GRCh38_SimpleRepeat_homopolymer_7to11_slop5;GRCh38_SimpleRepeat_homopolymer_4to6_slop5;GRCh38_SimpleRepeat_imperfecthomopolgt20_slop5;GRCh38_SimpleRepeat_imperfecthomopolgt10_slop5;GRCh38_alldifficultregions;GRCh38_notinalldifficultregions	U6;LINC02387	ENSG00000283256;ENSG00000256232	transcript;transcript	ENST00000635778.1;ENST00000541749.1	snRNA;pseudogene	MODIFIER;MODIFIER	downstream_gene_variant;intron_variant	.	.	.	.	.	.	.	.	.	.	.	.	.	.	.
12	31372071	Sniffles2.DEL.1787MB	N	<DEL:-60>	DEL	DEL	-60	115.224	234.048	888	862	26	0.0293	novel	0.0293	0.0293	low_frequency	0.0187	0.0174	0.0238	0.0305	0.0585	0.0296	0.0196	0.0176	0.0238	0.0283	0.0614	1	1	1	1	0.445	1	1	1	1	0.462	0.0265	0.976	0.725	0.725	0.793	0.0253	0.0258	0.932	difficult	GRCh38_AllHomopolymers_gt6bp_imperfectgt10bp_slop5;GRCh38_AllTandemRepeatsandHomopolymers_slop5;GRCh38_AllTandemRepeats_gt100bp_slop5;GRCh38_allTandemRepeats;GRCh38_SimpleRepeat_homopolymer_7to11_slop5;GRCh38_SimpleRepeat_homopolymer_4to6_slop5;GRCh38_AllTandemRepeats_201to10000bp_slop5;GRCh38_lowmappabilityall;GRCh38_nonunique_l100_m2_e1;GRCh38_chainSelf;GRCh38_alllowmapandsegdupregions;GRCh38_alldifficultregions	LINC02387;LINC02387-DENND5B	ENSG00000256232;ENSG00000256232-ENSG00000170456	transcript;intergenic_region	ENST00000541749.1;ENSG00000256232-ENSG00000170456	pseudogene;.	MODIFIER;MODIFIER	upstream_gene_variant;intergenic_region	.	.	.	.	.	.	.	.	.	.	.	.	.	.	.
12	31376160	Sniffles2.INS.1780MB	N	<INS:1042>	INS	INS	1042	10.595	0	888	862	26	0.0293	novel	0.00394	0.00394	rare	0	0	0	0	0.0205	0.00406	0	0	0	0	0.0215	1	1	1	1	1	1	1	1	1	1	0.000563	0.991	0	0	0.385	5.33e-05	0.000159	0.278	difficult	GRCh38_gclt25orgt65_slop50;GRCh38_AllHomopolymers_gt6bp_imperfectgt10bp_slop5;GRCh38_AllTandemRepeatsandHomopolymers_slop5;GRCh38_SimpleRepeat_homopolymer_gt11_slop5;GRCh38_SimpleRepeat_imperfecthomopolgt10_slop5;GRCh38_alldifficultregions	LINC02387-DENND5B	ENSG00000256232-ENSG00000170456	intergenic_region	ENSG00000256232-ENSG00000170456	.	MODIFIER	intergenic_region	.	.	.	.	.	.	.	.	.	.	.	.	.	.	.
12	31376172	Sniffles2.BND.1793MB	N	<BND:1793MB>	BND	OTHER	.	0	3.371	888	861	27	0.0304	not_compared	0.00169	0.00169	rare	0	0	0	0	0.00877	0.00174	0	0	0	0	0.00926	1	1	1	1	1	1	1	1	1	1	0.00113	0.994	0	0	0.679	4.1e-05	6.55e-05	0.556	difficult	GRCh38_gclt25orgt65_slop50;GRCh38_alldifficultregions	ARPIN-AP3S2;AP3S2	ENSG00000250021;ENSG00000157823	transcript;transcript	ENST00000398333.7;ENST00000558011.5	protein_coding;protein_coding	HIGH;HIGH	transcript_ablation;transcript_ablation	ARPIN-AP3S2;AP3S2	ENSG00000250021;ENSG00000157823	transcript;transcript	ENST00000398333.7;ENST00000558011.5	protein_coding;protein_coding	HIGH;HIGH	transcript_ablation;transcript_ablation	.	.	.	.	.	.	.	.
12	31394019	Sniffles2.INS.1794MB	N	<INS:328>	INS	INS	328	107.089	212.005	888	866	22	0.0248	known	0.013	0.013	low_frequency	0.00622	0.00694	0.0327	0.0122	0.00877	0.0133	0.00641	0.00704	0.0329	0.0126	0.00915	1	1	1	1	1	1	1	1	1	1	0.0101	0.99	0.696	0.696	0.741	0.0155	0.015	0.932	confident	GRCh38_SimpleRepeat_homopolymer_4to6_slop5;GRCh38_notinalldifficultregions	RNU6-618P;DENND5B	ENSG00000200388;ENSG00000170456	transcript;transcript	ENST00000363518.1;ENST00000536562.5	snRNA;protein_coding	MODIFIER;MODIFIER	upstream_gene_variant;intron_variant	DENND5B	ENSG00000170456	transcript	ENST00000536562.5	protein_coding	MODIFIER	intron_variant	.	.	.	.	.	.	.	.
12	31570463	Sniffles2.DEL.17A3MB	N	<DEL:-725>	DEL	DEL	-725	128.292	135.529	888	866	22	0.0248	known	0.00957	0.00957	low_frequency	0.0332	0.00347	0	0	0	0.00982	0.0339	0.0036	0	0	0	0.0216	1	1	1	1	0.0225	1	1	1	1	0.00732	0.99	0.6	0.6	0.691	0.000306	0.000372	0.695	confident	GRCh38_gclt25orgt65_slop50;GRCh38_AllHomopolymers_gt6bp_imperfectgt10bp_slop5;GRCh38_AllTandemRepeatsandHomopolymers_slop5;GRCh38_SimpleRepeat_homopolymer_gt11_slop5;GRCh38_SimpleRepeat_triTR_15to50_slop5;GRCh38_allTandemRepeats;GRCh38_SimpleRepeat_homopolymer_7to11_slop5;GRCh38_SimpleRepeat_homopolymer_4to6_slop5;GRCh38_AllTandemRepeats_lt51bp_slop5;GRCh38_SimpleRepeat_imperfecthomopolgt10_slop5;GRCh38_lowmappabilityall;GRCh38_nonunique_l100_m2_e1;GRCh38_alllowmapandsegdupregions;GRCh38_alldifficultregions;GRCh38_notinalldifficultregions	DENND5B	ENSG00000170456	transcript	ENST00000536562.5	protein_coding	MODIFIER	intron_variant	DENND5B	ENSG00000170456	transcript	ENST00000536562.5	protein_coding	MODIFIER	intron_variant	.	.	.	.	.	Enhancer	.	.
12	31570559	Sniffles2.INS.17A0MB	N	<INS:60>	INS	INS	60	91.962	226.425	888	863	25	0.0282	novel	0.00113	0.00113	rare	0.00208	0	0	0.00305	0	0.00116	0.00215	0	0	0.00309	0	1	1	1	1	1	1	1	1	1	1	0.00169	0.994	0	0	0.521	7.17e-05	0.000313	0.369	difficult	GRCh38_gclt25orgt65_slop50;GRCh38_alldifficultregions	DENND5B	ENSG00000170456	transcript	ENST00000536562.5	protein_coding	MODIFIER	intron_variant	DENND5B	ENSG00000170456	transcript	ENST00000536562.5	protein_coding	MODIFIER	intron_variant	.	.	.	.	.	.	.	.
12	31620936	Sniffles2.DEL.17B4MB	N	<DEL:-57>	DEL	DEL	-57	104.009	412.538	888	873	15	0.0169	novel	0.0174	0.0174	low_frequency	0.0249	0.0139	0.0119	0.0305	0.00292	0.0177	0.0253	0.014	0.0119	0.0312	0.00303	0.131	1	1	0.132	1	0.133	1	1	0.135	1	0.0152	0.991	0.793	0.793	0.891	0.037	0.0368	0.967	difficult	GRCh38_gclt25orgt65_slop50;GRCh38_SimpleRepeat_homopolymer_4to6_slop5;GRCh38_lowmappabilityall;GRCh38_nonunique_l100_m2_e1;GRCh38_alllowmapandsegdupregions;GRCh38_alldifficultregions	AK4P3	ENSG00000233381	transcript	ENST00000418260.3	protein_coding	MODIFIER	intron_variant	AK4P3	ENSG00000233381	transcript	ENST00000418260.3	protein_coding	MODIFIER	intron_variant	.	.	.	.	.	.	.	.
12	31650026	Sniffles2.INS.17B1MB	N	<INS:316>	INS	INS	316	95.47	99.638	888	887	1	0.00113	known	0.964	0.036	low_frequency	0.909	0.996	0.991	0.982	0.974	0.964	0.909	0.996	0.991	0.982	0.974	1	1	1	1	1	1	1	1	1	1	0.973	0.943	0.944	0.443	0.622	0.985	0.979	0.518	difficult	GRCh38_allOtherDifficultregions;GRCh38_gnomAD_InbreedingCoeff_slop1bp_merge1000bp;GRCh38_alldifficultregions	AK4P3;ETFBKMT	ENSG00000233381;ENSG00000139160	transcript;gene_variant	ENST00000418260.3;ENSG00000139160	protein_coding;.	MODIFIER;MODIFIER	intron_variant;intragenic_variant	AK4P3	ENSG00000233381	transcript	ENST00000418260.3	protein_coding	MODIFIER	intron_variant	.	.	.	.	.	.	.	.
12	31675061	Sniffles2.DEL.17B8MB	N	<DEL:-2065>	DEL	DEL	-2065	132.949	2.076	888	875	13	0.0146	known	0.0113	0.0113	low_frequency	0.0394	0.00347	0	0	0	0.0109	0.0385	0.0035	0	0	0	1	1	1	1	1	1	1	1	1	1	0.00394	0.974	0.1	0.1	0.458	0.00108	0.00153	0.491	confident	GRCh38_gclt25orgt65_slop50;GRCh38_AllHomopolymers_gt6bp_imperfectgt10bp_slop5;GRCh38_AllTandemRepeatsandHomopolymers_slop5;GRCh38_SimpleRepeat_homopolymer_gt11_slop5;GRCh38_SimpleRepeat_homopolymer_7to11_slop5;GRCh38_SimpleRepeat_homopolymer_4to6_slop5;GRCh38_SimpleRepeat_imperfecthomopolgt10_slop5;GRCh38_lowmappabilityall;GRCh38_nonunique_l100_m2_e1;GRCh38_alllowmapandsegdupregions;GRCh38_alldifficultregions;GRCh38_notinalldifficultregions	ETFBKMT;AMN1	ENSG00000139160;ENSG00000151743	transcript;transcript	ENST00000357721.3;ENST00000281471.11	protein_coding;protein_coding	MODIFIER;MODIFIER	downstream_gene_variant;intron_variant	AMN1	ENSG00000151743	transcript	ENST00000281471.11	protein_coding	MODIFIER	intron_variant	.	.	.	.	.	.	.	.
12	31712040	Sniffles2.INS.17C8MB	N	<INS:62>	INS	INS	62	123.388	486.436	888	863	25	0.0282	novel	0.00169	0.00169	rare	0.00622	0	0	0	0	0.00174	0.00636	0	0	0	0	1	1	1	1	1	1	1	1	1	1	0.00113	0.999	0.667	0.667	0.515	1.33e-05	6.74e-05	0.2	difficult	GRCh38_AllTandemRepeats_51to200bp_slop5;GRCh38_AllTandemRepeatsandHomopolymers_slop5;GRCh38_allTandemRepeats;GRCh38_SimpleRepeat_homopolymer_4to6_slop5;GRCh38_alldifficultregions	STMN1P1;AMN1	ENSG00000276058;ENSG00000151743	transcript;transcript	ENST00000617809.1;ENST00000281471.11	processed_pseudogene;protein_coding	MODIFIER;MODIFIER	downstream_gene_variant;intron_variant	AMN1	ENSG00000151743	transcript	ENST00000281471.11	protein_coding	MODIFIER	intron_variant	.	.	.	.	.	.	.	.
12	31721879	Sniffles2.DEL.17CCMB	N	<DEL:-1069>	DEL	DEL	-1069	275.451	350.418	888	870	18	0.0203	known	0.00113	0.00113	rare	0.00415	0	0	0	0	0.00115	0.00422	0	0	0	0	1	1	1	1	1	1	1	1	1	1	0.00113	1	1	1	0.734	2.97e-05	6.92e-05	0.563	confident	GRCh38_AllTandemRepeatsandHomopolymers_slop5;GRCh38_SimpleRepeat_diTR_11to50_slop5;GRCh38_allTandemRepeats;GRCh38_SimpleRepeat_homopolymer_4to6_slop5;GRCh38_AllTandemRepeats_lt51bp_slop5;GRCh38_alldifficultregions;GRCh38_notinalldifficultregions	AMN1	ENSG00000151743	transcript	ENST00000281471.11	protein_coding	MODIFIER	intron_variant	AMN1	ENSG00000151743	transcript	ENST00000281471.11	protein_coding	MODIFIER	intron_variant	.	.	.	.	.	Enhancer	.	.
12	31747341	Sniffles2.DEL.17CFMB	N	<DEL:-967>	DEL	DEL	-967	192.023	166.249	888	867	21	0.0236	known	0.00113	0.00113	rare	0	0	0	0	0.00585	0.00115	0	0	0	0	0.00599	1	1	1	1	1	1	1	1	1	1	0.00113	0.995	0	0	0.394	0.00191	0.00239	0.618	confident	GRCh38_AllHomopolymers_gt6bp_imperfectgt10bp_slop5;GRCh38_AllTandemRepeatsandHomopolymers_slop5;GRCh38_SimpleRepeat_homopolymer_7to11_slop5;GRCh38_SimpleRepeat_homopolymer_4to6_slop5;GRCh38_SimpleRepeat_imperfecthomopolgt20_slop5;GRCh38_SimpleRepeat_imperfecthomopolgt10_slop5;GRCh38_lowmappabilityall;GRCh38_nonunique_l100_m2_e1;GRCh38_chainSelf;GRCh38_alllowmapandsegdupregions;GRCh38_alldifficultregions;GRCh38_notinalldifficultregions	ENSG00000256843;ENSG00000256843;ENSG00000256843;ENSG00000256843;ENSG00000276900-ENSG00000256843;ENSG00000256843-IFITM3P2	ENSG00000256843;ENSG00000256843;ENSG00000256843;ENSG00000256843;ENSG00000276900-ENSG00000256843;ENSG00000256843-ENSG00000223722	transcript;transcript;transcript;transcript;intergenic_region;intergenic_region	ENST00000540596.1;ENST00000540596.1;ENST00000540596.1;ENST00000540596.1;ENSG00000276900-ENSG00000256843;ENSG00000256843-ENSG00000223722	processed_pseudogene;processed_pseudogene;processed_pseudogene;processed_pseudogene;.;.	HIGH;LOW;MODIFIER;MODIFIER;MODIFIER;MODIFIER	transcript_ablation;splice_region_variant&non_coding_transcript_exon_variant;upstream_gene_variant;downstream_gene_variant;intergenic_region;intergenic_region	.	.	.	.	.	.	.	.	.	.	.	.	Promoter	.	.
12	31753848	Sniffles2.DEL.17D0MB	N	<DEL:-5346>	DEL	DEL	-5346	0.72	1.077	888	869	19	0.0214	known	0.0422	0.0422	low_frequency	0.0996	0.0312	0.00595	0.0213	0.0263	0.0432	0.101	0.0317	0.0061	0.0216	0.0274	0.484	1	1	1	1	0.483	1	1	1	1	0.027	0.956	0.541	0.541	0.606	0.0258	0.0272	0.856	confident	GRCh38_gclt25orgt65_slop50;GRCh38_AllHomopolymers_gt6bp_imperfectgt10bp_slop5;GRCh38_AllTandemRepeatsandHomopolymers_slop5;GRCh38_SimpleRepeat_homopolymer_gt11_slop5;GRCh38_SimpleRepeat_homopolymer_gt20_slop5;GRCh38_AllTandemRepeats_gt100bp_slop5;GRCh38_allTandemRepeats;GRCh38_SimpleRepeat_homopolymer_7to11_slop5;GRCh38_SimpleRepeat_homopolymer_4to6_slop5;GRCh38_AllTandemRepeats_lt51bp_slop5;GRCh38_SimpleRepeat_imperfecthomopolgt20_slop5;GRCh38_AllTandemRepeats_201to10000bp_slop5;GRCh38_SimpleRepeat_quadTR_20to50_slop5;GRCh38_SimpleRepeat_imperfecthomopolgt10_slop5;GRCh38_lowmappabilityall;GRCh38_nonunique_l100_m2_e1;GRCh38_chainSelf;GRCh38_alllowmapandsegdupregions;GRCh38_alldifficultregions;GRCh38_notinalldifficultregions	IFITM3P2;IFITM3P2;IFITM3P2;IFITM3P2;ENSG00000256843-IFITM3P2;IFITM3P2-H3-5	ENSG00000223722;ENSG00000223722;ENSG00000223722;ENSG00000223722;ENSG00000256843-ENSG00000223722;ENSG00000223722-ENSG00000188375	transcript;transcript;transcript;transcript;intergenic_region;intergenic_region	ENST00000453713.1;ENST00000453713.1;ENST00000453713.1;ENST00000453713.1;ENSG00000256843-ENSG00000223722;ENSG00000223722-ENSG00000188375	processed_pseudogene;processed_pseudogene;processed_pseudogene;processed_pseudogene;.;.	HIGH;LOW;MODIFIER;MODIFIER;MODIFIER;MODIFIER	transcript_ablation;splice_region_variant&non_coding_transcript_exon_variant;upstream_gene_variant;downstream_gene_variant;intergenic_region;intergenic_region	.	.	.	.	.	.	.	.	.	.	.	.	Enhancer	Enhancer;Transcription Start Site;Transcription Start Site;Transcription Start Site;Transcription Start Site;Transcription Start Site;Transcription Start Site	.
12	31753871	Sniffles2.DEL.17D1MB	N	<DEL:-55>	DEL	DEL	-55	91.047	217.401	888	868	20	0.0225	novel	0.00225	0.00225	rare	0.00415	0	0.00298	0.00305	0	0.0023	0.00424	0	0.00303	0.00311	0	1	1	1	1	1	1	1	1	1	1	0.00113	0.993	0	0	0.272	0.000146	0.000275	0.438	confident	GRCh38_chainSelf;GRCh38_notinalldifficultregions	IFITM3P2;ENSG00000256843-IFITM3P2	ENSG00000223722;ENSG00000256843-ENSG00000223722	transcript;intergenic_region	ENST00000453713.1;ENSG00000256843-ENSG00000223722	processed_pseudogene;.	MODIFIER;MODIFIER	upstream_gene_variant;intergenic_region	.	.	.	.	.	.	.	.	.	.	.	.	.	.	.
12	31767872	Sniffles2.DEL.17D3MB	N	<DEL:-50>	DEL	DEL	-50	71.117	276.803	888	859	29	0.0327	novel	0.00169	0.00169	rare	0.00208	0	0	0.00305	0.00292	0.00175	0.00215	0	0	0.00312	0.00309	1	1	1	1	1	1	1	1	1	1	0.000563	0.995	0	0	0.583	0.00205	0.0022	0.652	difficult	GRCh38_AllTandemRepeatsandHomopolymers_slop5;GRCh38_AllTandemRepeats_gt100bp_slop5;GRCh38_allTandemRepeats;GRCh38_AllTandemRepeats_201to10000bp_slop5;GRCh38_SimpleRepeat_quadTR_20to50_slop5;GRCh38_alldifficultregions	IFITM3P2-H3-5	ENSG00000223722-ENSG00000188375	intergenic_region	ENSG00000223722-ENSG00000188375	.	MODIFIER	intergenic_region	.	.	.	.	.	.	.	.	.	.	.	.	.	.	.
12	31799226	Sniffles2.DEL.17E2MB	N	<DEL:-2327>	DEL	DEL	-2327	16.295	9.567	888	869	19	0.0214	known	0.135	0.135	common	0.083	0.17	0.158	0.0915	0.196	0.136	0.0812	0.172	0.16	0.0926	0.2	1	0.562	1	0.133	0.229	1	0.567	1	0.137	0.229	0.128	0.943	0.848	0.848	0.865	0.103	0.106	0.894	confident	GRCh38_AllHomopolymers_gt6bp_imperfectgt10bp_slop5;GRCh38_AllTandemRepeats_51to200bp_slop5;GRCh38_AllTandemRepeatsandHomopolymers_slop5;GRCh38_SimpleRepeat_homopolymer_gt11_slop5;GRCh38_AllTandemRepeats_gt100bp_slop5;GRCh38_allTandemRepeats;GRCh38_SimpleRepeat_homopolymer_7to11_slop5;GRCh38_SimpleRepeat_homopolymer_4to6_slop5;GRCh38_AllTandemRepeats_201to10000bp_slop5;GRCh38_SimpleRepeat_imperfecthomopolgt10_slop5;GRCh38_lowmappabilityall;GRCh38_nonunique_l100_m2_e1;GRCh38_alllowmapandsegdupregions;GRCh38_alldifficultregions;GRCh38_notinalldifficultregions	RNU6-1069P;H3-5-RNU6-1069P	ENSG00000252421;ENSG00000188375-ENSG00000252421	transcript;intergenic_region	ENST00000516612.1;ENSG00000188375-ENSG00000252421	snRNA;.	MODIFIER;MODIFIER	downstream_gene_variant;intergenic_region	.	.	.	.	.	.	.	.	.	.	.	.	.	.	.
12	31883724	Sniffles2.INS.17E0MB	N	<INS:50>	INS	INS	50	62.57	585.613	888	868	20	0.0225	novel	0.00225	0.00225	rare	0	0.00347	0.00595	0	0.00292	0.0023	0	0.00352	0.0061	0	0.00301	1	1	0.00298	1	1	1	1	0.00306	1	1	0	0.997	0	0	0.163	3.69e-05	0.00045	0.11	confident	GRCh38_notinalldifficultregions	LINC02422	ENSG00000255760	transcript	ENST00000662662.1	pseudogene	MODIFIER	intron_variant	.	.	.	.	.	.	.	.	.	.	.	.	.	.	.
12	31898466	Sniffles2.DEL.17F6MB	N	<DEL:-7943>	DEL	DEL	-7943	0.5	0.5	888	869	19	0.0214	known	0.00169	0.00169	rare	0	0	0	0.00915	0	0.00173	0	0	0	0.0092	0	1	1	1	1	1	1	1	1	1	1	0.000563	0.995	0	0	0.43	0.00333	0.00371	0.513	confident	GRCh38_gclt25orgt65_slop50;GRCh38_AllHomopolymers_gt6bp_imperfectgt10bp_slop5;GRCh38_AllTandemRepeats_51to200bp_slop5;GRCh38_AllTandemRepeatsandHomopolymers_slop5;GRCh38_SimpleRepeat_homopolymer_gt11_slop5;GRCh38_AllTandemRepeats_gt100bp_slop5;GRCh38_allTandemRepeats;GRCh38_SimpleRepeat_homopolymer_7to11_slop5;GRCh38_SimpleRepeat_homopolymer_4to6_slop5;GRCh38_AllTandemRepeats_lt51bp_slop5;GRCh38_AllTandemRepeats_201to10000bp_slop5;GRCh38_SimpleRepeat_quadTR_20to50_slop5;GRCh38_SimpleRepeat_imperfecthomopolgt10_slop5;GRCh38_lowmappabilityall;GRCh38_nonunique_l100_m2_e1;GRCh38_chainSelf;GRCh38_alllowmapandsegdupregions;GRCh38_alldifficultregions;GRCh38_notinalldifficultregions	ENSG00000256465;ENSG00000244436;LINC02422	ENSG00000256465;ENSG00000244436;ENSG00000255760	transcript;transcript;transcript	ENST00000541142.1;ENST00000498198.2;ENST00000662662.1	processed_pseudogene;processed_pseudogene;pseudogene	MODIFIER;MODIFIER;MODIFIER	downstream_gene_variant;downstream_gene_variant;intron_variant	.	.	.	.	.	.	.	S-7-hydroxywarfarin_levels	5e-06	1.32802	.	36210801	Enhancer;Enhancer	.	.
12	31918081	Sniffles2.INS.17F1MB	N	<INS:122>	INS	INS	122	41.555	98.122	888	874	14	0.0158	known	0.35	0.35	common	0.359	0.354	0.295	0.32	0.418	0.355	0.363	0.354	0.302	0.322	0.427	0.484	0.279	0.0162	1	0.875	0.401	0.279	0.0151	1	0.874	0.362	0.872	0.836	0.836	0.864	0.32	0.317	0.902	difficult	GRCh38_AllTandemRepeats_51to200bp_slop5;GRCh38_AllTandemRepeatsandHomopolymers_slop5;GRCh38_allTandemRepeats;GRCh38_chainSelf;GRCh38_alldifficultregions	LINC02422	ENSG00000255760	transcript	ENST00000662662.1	pseudogene	MODIFIER	intron_variant	.	.	.	.	.	.	.	.	.	.	.	.	.	.	.
12	31923479	Sniffles2.INS.17F2MB	N	<INS:315>	INS	INS	315	87.423	64.503	888	878	10	0.0113	novel	0.534	0.466	common	0.338	0.507	0.58	0.631	0.696	0.538	0.342	0.507	0.588	0.632	0.7	0.474	0.741	0.157	0.867	0.47	0.563	0.738	0.201	0.739	0.583	0.535	0.954	0.964	0.957	0.955	0.616	0.611	0.965	confident	GRCh38_chainSelf;GRCh38_notinalldifficultregions	LINC02422	ENSG00000255760	transcript	ENST00000662662.1	pseudogene	MODIFIER	intron_variant	.	.	.	.	.	.	.	.	.	.	.	.	.	.	.
12	31946238	Sniffles2.DEL.17F8MB	N	<DEL:-50>	DEL	DEL	-50	92.387	398.439	888	872	16	0.018	novel	0.00169	0.00169	rare	0.00208	0	0	0.00305	0.00292	0.00172	0.00215	0	0	0.00307	0.00296	1	1	1	1	1	1	1	1	1	1	0	0.997	0	0	0.0581	0.000553	0.000946	0.516	confident	GRCh38_SimpleRepeat_homopolymer_4to6_slop5;GRCh38_chainSelf;GRCh38_notinalldifficultregions	RPL12P32;LINC02422	ENSG00000242314;ENSG00000255760	transcript;transcript	ENST00000484010.1;ENST00000662662.1	processed_pseudogene;pseudogene	MODIFIER;MODIFIER	upstream_gene_variant;intron_variant	.	.	.	.	.	.	.	.	.	.	.	.	.	.	.
12	31972606	Sniffles2.INS.17F4MB	N	<INS:71>	INS	INS	71	145.966	375.782	888	869	19	0.0214	known	0.00225	0.00225	rare	0.0083	0	0	0	0	0.0023	0.00858	0	0	0	0	1	1	1	1	1	1	1	1	1	1	0.00282	0.994	0.5	0.5	0.694	0.000124	0.000144	0.741	difficult	GRCh38_AllHomopolymers_gt6bp_imperfectgt10bp_slop5;GRCh38_AllTandemRepeatsandHomopolymers_slop5;GRCh38_SimpleRepeat_homopolymer_gt11_slop5;GRCh38_SimpleRepeat_imperfecthomopolgt10_slop5;GRCh38_alldifficultregions	RESF1	ENSG00000174718	transcript	ENST00000312561.9	protein_coding	MODIFIER	intron_variant	RESF1	ENSG00000174718	transcript	ENST00000312561.9	protein_coding	MODIFIER	intron_variant	.	.	.	.	.	.	.	.
12	31995684	Sniffles2.DEL.17FAMB	N	<DEL:-4365>	DEL	DEL	-4365	0.928	2.088	888	866	22	0.0248	known	0.00394	0.00394	rare	0.0145	0	0	0	0	0.00404	0.0148	0	0	0	0	1	1	1	1	1	1	1	1	1	1	0.00113	0.99	0	0	0.466	0.000145	0.00037	0.413	confident	GRCh38_gclt25orgt65_slop50;GRCh38_AllHomopolymers_gt6bp_imperfectgt10bp_slop5;GRCh38_AllTandemRepeatsandHomopolymers_slop5;GRCh38_SimpleRepeat_homopolymer_gt11_slop5;GRCh38_AllTandemRepeats_gt100bp_slop5;GRCh38_allTandemRepeats;GRCh38_SimpleRepeat_homopolymer_7to11_slop5;GRCh38_SimpleRepeat_homopolymer_4to6_slop5;GRCh38_AllTandemRepeats_lt51bp_slop5;GRCh38_SimpleRepeat_imperfecthomopolgt20_slop5;GRCh38_AllTandemRepeats_201to10000bp_slop5;GRCh38_SimpleRepeat_imperfecthomopolgt10_slop5;GRCh38_lowmappabilityall;GRCh38_nonunique_l100_m2_e1;GRCh38_alllowmapandsegdupregions;GRCh38_alldifficultregions;GRCh38_notinalldifficultregions	ENSG00000276136;RESF1;RESF1-ENSG00000276136	ENSG00000276136;ENSG00000174718;ENSG00000174718-ENSG00000276136	transcript;transcript;intergenic_region	ENST00000616998.1;ENST00000312561.9;ENSG00000174718-ENSG00000276136	pseudogene;protein_coding;.	MODIFIER;MODIFIER;MODIFIER	upstream_gene_variant;downstream_gene_variant;intergenic_region	.	.	.	.	.	.	.	Obesity-related_traits	5e-06	0.03	C12orf35	23251661	Enhancer	.	.
12	32029413	Sniffles2.INS.1806MB	N	<INS:51>	INS	INS	51	55.739	342.069	888	863	25	0.0282	novel	0.00169	0.00169	rare	0	0	0	0.00915	0	0.00174	0	0	0	0.00943	0	1	1	1	0.00917	1	1	1	1	0.00946	1	0.00113	0.995	0	0	0.385	0.00044	0.00186	0.243	difficult	GRCh38_ancestry_Neanderthal;GRCh38_AllTandemRepeatsandHomopolymers_slop5;GRCh38_AllTandemRepeats_gt100bp_slop5;GRCh38_allTandemRepeats;GRCh38_AllTandemRepeats_201to10000bp_slop5;GRCh38_alldifficultregions	ENSG00000257094-ENSG00000257852	ENSG00000257094-ENSG00000257852	intergenic_region	ENSG00000257094-ENSG00000257852	.	MODIFIER	intergenic_region	.	.	.	.	.	.	.	.	.	.	.	.	.	.	.
12	32045177	Sniffles2.INS.1808MB	N	<INS:95>	INS	INS	95	144.709	276.151	888	870	18	0.0203	novel	0.00113	0.00113	rare	0	0.00347	0.00298	0	0	0.00115	0	0.0035	0.00299	0	0	1	1	1	1	1	1	1	1	1	1	0.000563	0.997	0	0	0.526	0.000485	0.000943	0.39	confident	GRCh38_ancestry_Neanderthal;GRCh38_SimpleRepeat_homopolymer_4to6_slop5;GRCh38_notinalldifficultregions	ENSG00000257094-ENSG00000257852	ENSG00000257094-ENSG00000257852	intergenic_region	ENSG00000257094-ENSG00000257852	.	MODIFIER	intergenic_region	.	.	.	.	.	.	.	.	.	.	.	.	.	.	.
12	32097847	Sniffles2.INS.181CMB	N	<INS:177>	INS	INS	177	155.963	211.218	888	869	19	0.0214	known	0.00845	0.00845	low_frequency	0.0311	0	0	0	0	0.00863	0.0316	0	0	0	0	1	1	1	1	1	1	1	1	1	1	0.00563	0.99	0.467	0.467	0.683	0.000839	0.000979	0.753	confident	GRCh38_SimpleRepeat_homopolymer_4to6_slop5;GRCh38_notinalldifficultregions	ENSG00000271357;ENSG00000257852-ENSG00000271357	ENSG00000271357;ENSG00000257852-ENSG00000271357	transcript;intergenic_region	ENST00000605512.1;ENSG00000257852-ENSG00000271357	processed_pseudogene;.	MODIFIER;MODIFIER	downstream_gene_variant;intergenic_region	.	.	.	.	.	.	.	.	.	.	.	.	.	.	.
12	32098866	Sniffles2.INS.181BMB	N	<INS:145>	INS	INS	145	41.21	79.055	888	884	4	0.00451	known	0.818	0.182	common	0.859	0.868	0.72	0.796	0.836	0.82	0.859	0.868	0.723	0.796	0.84	0.105	1	0.706	0.334	1	0.105	1	0.698	0.334	1	0.82	0.941	0.949	0.892	0.882	0.777	0.774	0.925	difficult	GRCh38_allOtherDifficultregions;GRCh38_gnomAD_InbreedingCoeff_slop1bp_merge1000bp;GRCh38_alldifficultregions	ENSG00000271357;ENSG00000257852-ENSG00000271357	ENSG00000271357;ENSG00000257852-ENSG00000271357	transcript;intergenic_region	ENST00000605512.1;ENSG00000257852-ENSG00000271357	processed_pseudogene;.	MODIFIER;MODIFIER	downstream_gene_variant;intergenic_region	.	.	.	.	.	.	.	.	.	.	.	.	.	.	.
12	32159966	Sniffles2.INS.1822MB	N	<INS:62>	INS	INS	62	28.56	125.216	888	873	15	0.0169	known	0.145	0.145	common	0.056	0.111	0.259	0.165	0.167	0.147	0.0553	0.114	0.262	0.166	0.17	0.538	1	0.313	0.392	1	0.519	1	0.316	0.394	0.789	0.145	0.973	0.948	0.948	0.915	0.185	0.184	0.95	confident	GRCh38_notinalldifficultregions	BICD1	ENSG00000151746	transcript	ENST00000652176.1	protein_coding	MODIFIER	intron_variant	BICD1	ENSG00000151746	transcript	ENST00000652176.1	protein_coding	MODIFIER	intron_variant	.	.	.	.	.	Enhancer	.	.
12	32165231	Sniffles2.INS.1823MB	N	<INS:67>	INS	INS	67	100.295	484.819	888	867	21	0.0236	novel	0.00169	0.00169	rare	0.00208	0.00347	0.00298	0	0	0.00173	0.00213	0.0036	0.00299	0	0	1	1	1	1	1	1	1	1	1	1	0.00113	0.994	0	0	0.611	8.4e-05	0.000253	0.333	confident	GRCh38_notinalldifficultregions	BICD1	ENSG00000151746	transcript	ENST00000652176.1	protein_coding	MODIFIER	intron_variant	BICD1	ENSG00000151746	transcript	ENST00000652176.1	protein_coding	MODIFIER	intron_variant	.	.	.	.	.	.	.	.
12	32177685	Sniffles2.DEL.182AMB	N	<DEL:-5202>	DEL	DEL	-5202	2.236	1.949	888	866	22	0.0248	known	0.00676	0.00676	low_frequency	0	0	0	0.0305	0.00585	0.00693	0	0	0	0.0305	0.00602	1	1	1	0.00575	1	1	1	1	0.00575	1	0.00507	0.982	0.1	0.1	0.476	0.0159	0.0184	0.685	confident	GRCh38_gclt25orgt65_slop50;GRCh38_AllHomopolymers_gt6bp_imperfectgt10bp_slop5;GRCh38_AllTandemRepeats_51to200bp_slop5;GRCh38_AllTandemRepeatsandHomopolymers_slop5;GRCh38_SimpleRepeat_homopolymer_gt11_slop5;GRCh38_SimpleRepeat_homopolymer_gt20_slop5;GRCh38_AllTandemRepeats_gt100bp_slop5;GRCh38_allTandemRepeats;GRCh38_SimpleRepeat_homopolymer_7to11_slop5;GRCh38_SimpleRepeat_homopolymer_4to6_slop5;GRCh38_AllTandemRepeats_lt51bp_slop5;GRCh38_SimpleRepeat_imperfecthomopolgt20_slop5;GRCh38_SimpleRepeat_quadTR_20to50_slop5;GRCh38_SimpleRepeat_imperfecthomopolgt10_slop5;GRCh38_allOtherDifficultregions;GRCh38_gnomAD_InbreedingCoeff_slop1bp_merge1000bp;GRCh38_alldifficultregions;GRCh38_notinalldifficultregions	BICD1	ENSG00000151746	transcript	ENST00000652176.1	protein_coding	MODIFIER	intron_variant	BICD1	ENSG00000151746	transcript	ENST00000652176.1	protein_coding	MODIFIER	intron_variant	.	.	.	.	.	Enhancer;Enhancer;Open chromatin	.	.
12	32205716	Sniffles2.INS.1837MB	N	<INS:333>	INS	INS	333	71.703	80.442	888	873	15	0.0169	novel	0.389	0.389	common	0.365	0.559	0.39	0.439	0.231	0.394	0.368	0.559	0.397	0.447	0.236	0.21	0.502	0.0155	0.084	0.129	0.209	0.497	0.0233	0.111	0.132	0.413	0.881	0.905	0.905	0.862	0.364	0.356	0.944	confident	GRCh38_notinalldifficultregions	BICD1	ENSG00000151746	transcript	ENST00000652176.1	protein_coding	MODIFIER	intron_variant	BICD1	ENSG00000151746	transcript	ENST00000652176.1	protein_coding	MODIFIER	intron_variant	.	.	.	.	.	.	.	.
12	32244068	Sniffles2.INS.1838MB	N	<INS:62>	INS	INS	62	89.229	225.514	888	867	21	0.0236	known	0.0574	0.0574	common	0.199	0.0208	0	0	0	0.0588	0.202	0.0213	0	0	0	0.0139	1	1	1	1	0.015	1	1	1	1	0.0586	0.957	0.756	0.756	0.793	0.00422	0.00447	0.816	confident	GRCh38_notinalldifficultregions	BICD1	ENSG00000151746	transcript	ENST00000652176.1	protein_coding	MODIFIER	intron_variant	BICD1	ENSG00000151746	transcript	ENST00000652176.1	protein_coding	MODIFIER	intron_variant	.	.	.	.	.	.	.	.
12	32252085	Sniffles2.INS.1839MB	N	<INS:196>	INS	INS	196	119.928	92.396	888	882	6	0.00676	novel	0.583	0.417	common	0.71	0.476	0.688	0.515	0.459	0.587	0.712	0.482	0.688	0.522	0.462	0.35	0.408	0.0112	0.531	0.878	0.271	0.505	0.0112	0.431	0.759	0.603	0.794	0.78	0.775	0.816	0.56	0.55	0.882	difficult	GRCh38_gclt25orgt65_slop50;GRCh38_AllTandemRepeatsandHomopolymers_slop5;GRCh38_AllTandemRepeats_gt100bp_slop5;GRCh38_allTandemRepeats;GRCh38_AllTandemRepeats_201to10000bp_slop5;GRCh38_alldifficultregions	BICD1	ENSG00000151746	transcript	ENST00000652176.1	protein_coding	MODIFIER	intron_variant	BICD1	ENSG00000151746	transcript	ENST00000652176.1	protein_coding	MODIFIER	intron_variant	.	.	.	.	.	.	.	.
12	32253857	Sniffles2.DEL.1840MB	N	<DEL:-52>	DEL	DEL	-52	58.744	204.322	888	871	17	0.0191	novel	0.261	0.261	common	0.295	0.177	0.33	0.235	0.24	0.266	0.306	0.18	0.33	0.241	0.243	0.121	1	0.297	0.514	0.836	0.215	1	0.297	0.393	0.835	0.245	0.831	0.724	0.724	0.766	0.217	0.225	0.75	difficult	GRCh38_AllTandemRepeatsandHomopolymers_slop5;GRCh38_AllTandemRepeats_gt100bp_slop5;GRCh38_allTandemRepeats;GRCh38_AllTandemRepeats_201to10000bp_slop5;GRCh38_chainSelf;GRCh38_alldifficultregions	BICD1	ENSG00000151746	transcript	ENST00000652176.1	protein_coding	MODIFIER	intron_variant	BICD1	ENSG00000151746	transcript	ENST00000652176.1	protein_coding	MODIFIER	intron_variant	.	.	.	.	.	.	.	.
12	32253978	Sniffles2.INS.183BMB	N	<INS:52>	INS	INS	52	25.562	117.249	888	865	23	0.0259	novel	0.094	0.094	common	0.0104	0.264	0	0.168	0.0906	0.0954	0.0109	0.268	0	0.167	0.0928	1	0.83	1	0.574	0.142	1	0.83	1	0.572	0.15	0.0873	0.898	0.605	0.605	0.664	0.196	0.199	0.764	difficult	GRCh38_AllTandemRepeatsandHomopolymers_slop5;GRCh38_AllTandemRepeats_gt100bp_slop5;GRCh38_allTandemRepeats;GRCh38_AllTandemRepeats_201to10000bp_slop5;GRCh38_chainSelf;GRCh38_alldifficultregions	BICD1	ENSG00000151746	transcript	ENST00000652176.1	protein_coding	MODIFIER	intron_variant	BICD1	ENSG00000151746	transcript	ENST00000652176.1	protein_coding	MODIFIER	intron_variant	.	.	.	.	.	.	.	.
12	32270120	Sniffles2.INS.183CMB	N	<INS:317>	INS	INS	317	110.38	103.731	888	870	18	0.0203	known	0.136	0.136	common	0.214	0.066	0.22	0.0762	0.0614	0.138	0.215	0.0669	0.222	0.0776	0.0644	0.0566	0.47	0.0405	0.00724	0.118	0.0554	0.475	0.0411	0.00775	0.128	0.141	0.943	0.859	0.859	0.884	0.0606	0.0615	0.954	difficult	GRCh38_gclt25orgt65_slop50;GRCh38_AllHomopolymers_gt6bp_imperfectgt10bp_slop5;GRCh38_AllTandemRepeatsandHomopolymers_slop5;GRCh38_SimpleRepeat_homopolymer_gt11_slop5;GRCh38_SimpleRepeat_imperfecthomopolgt10_slop5;GRCh38_alldifficultregions	BICD1	ENSG00000151746	transcript	ENST00000652176.1	protein_coding	MODIFIER	intron_variant	BICD1	ENSG00000151746	transcript	ENST00000652176.1	protein_coding	MODIFIER	intron_variant	.	.	.	.	.	.	.	.
12	32290122	Sniffles2.DEL.1843MB	N	<DEL:-105>	DEL	DEL	-105	45.385	247.642	888	873	15	0.0169	known	0.149	0.149	common	0.129	0.0938	0.232	0.119	0.172	0.15	0.13	0.0916	0.234	0.12	0.175	0.0858	1	0.198	0.704	0.114	0.0896	1	0.2	0.705	0.104	0.15	0.961	0.919	0.919	0.912	0.129	0.127	0.952	confident	GRCh38_SimpleRepeat_homopolymer_4to6_slop5;GRCh38_notinalldifficultregions	BICD1	ENSG00000151746	transcript	ENST00000652176.1	protein_coding	MODIFIER	intron_variant	BICD1	ENSG00000151746	transcript	ENST00000652176.1	protein_coding	MODIFIER	intron_variant	.	.	.	.	.	Enhancer	.	.
12	32333519	Sniffles2.INS.184FMB	N	<INS:258>	INS	INS	258	149.063	272.047	888	857	31	0.0349	known	0.00845	0.00845	low_frequency	0.029	0.00347	0	0	0	0.00875	0.03	0.0036	0	0	0	0.000392	1	1	1	1	0.000433	1	1	1	1	0.00845	0.991	0.667	0.667	0.754	0.000916	0.00102	0.827	confident	GRCh38_SimpleRepeat_homopolymer_4to6_slop5;GRCh38_notinalldifficultregions	BICD1	ENSG00000151746	transcript	ENST00000652176.1	protein_coding	MODIFIER	intron_variant	BICD1	ENSG00000151746	transcript	ENST00000652176.1	protein_coding	MODIFIER	intron_variant	.	.	.	.	.	.	.	.
12	32346565	Sniffles2.DEL.1854MB	N	<DEL:-55>	DEL	DEL	-55	42.183	132.893	888	882	6	0.00676	novel	0.5	0.5	common	0.674	0.323	0.592	0.393	0.415	0.501	0.675	0.328	0.593	0.392	0.415	0.0054	0.34	0.00638	0.00307	0.529	0.00305	0.258	0.00657	0.00486	0.529	0.52	0.696	0.668	0.668	0.713	0.386	0.365	0.733	difficult	GRCh38_gclt25orgt65_slop50;GRCh38_AllTandemRepeats_51to200bp_slop5;GRCh38_AllTandemRepeatsandHomopolymers_slop5;GRCh38_SimpleRepeat_diTR_11to50_slop5;GRCh38_AllTandemRepeats_gt100bp_slop5;GRCh38_allTandemRepeats;GRCh38_alldifficultregions	BICD1	ENSG00000151746	transcript	ENST00000652176.1	protein_coding	MODIFIER	intron_variant	BICD1	ENSG00000151746	transcript	ENST00000652176.1	protein_coding	MODIFIER	intron_variant	.	.	.	.	.	.	.	.
12	32423592	Sniffles2.INS.1861MB	N	<INS:62>	INS	INS	62	109.617	397.926	888	865	23	0.0259	novel	0.00338	0.00338	rare	0	0.00694	0	0.0122	0	0.00347	0	0.00714	0	0.0124	0	1	1	1	1	1	1	1	1	1	1	0.000563	0.992	0	0	0.333	0.00871	0.00879	0.935	difficult	GRCh38_AllHomopolymers_gt6bp_imperfectgt10bp_slop5;GRCh38_AllTandemRepeatsandHomopolymers_slop5;GRCh38_SimpleRepeat_homopolymer_gt11_slop5;GRCh38_SimpleRepeat_imperfecthomopolgt10_slop5;GRCh38_alldifficultregions	FGD4	ENSG00000139132	transcript	ENST00000534526.7	protein_coding	MODIFIER	intron_variant	FGD4	ENSG00000139132	transcript	ENST00000534526.7	protein_coding	MODIFIER	intron_variant	.	.	.	.	.	Enhancer	.	.
12	32453188	Sniffles2.INS.1862MB	N	<INS:85>	INS	INS	85	133.64	183.758	888	866	22	0.0248	novel	0.036	0.036	low_frequency	0.00208	0.0278	0.00595	0.0549	0.102	0.0369	0.00212	0.0288	0.00606	0.0552	0.107	1	1	1	0.00693	0.688	1	1	1	0.00705	1	0.0332	0.982	0.814	0.814	0.883	0.0356	0.0379	0.817	difficult	GRCh38_gclt25orgt65_slop50;GRCh38_AllTandemRepeats_51to200bp_slop5;GRCh38_AllTandemRepeatsandHomopolymers_slop5;GRCh38_SimpleRepeat_diTR_11to50_slop5;GRCh38_allTandemRepeats;GRCh38_SimpleRepeat_homopolymer_4to6_slop5;GRCh38_alldifficultregions	FGD4	ENSG00000139132	transcript	ENST00000534526.7	protein_coding	MODIFIER	intron_variant	FGD4	ENSG00000139132	transcript	ENST00000534526.7	protein_coding	MODIFIER	intron_variant	.	.	.	.	.	.	.	.
12	32580905	Sniffles2.INS.186EMB	N	<INS:52>	INS	INS	52	88.661	376.877	888	868	20	0.0225	novel	0.00169	0.00169	rare	0	0.0104	0	0	0	0.00173	0	0.0105	0	0	0	1	1	1	1	1	1	1	1	1	1	0.000563	0.998	0.333	0.333	0.321	4.61e-05	9.7e-05	0.409	difficult	GRCh38_AllHomopolymers_gt6bp_imperfectgt10bp_slop5;GRCh38_AllTandemRepeatsandHomopolymers_slop5;GRCh38_SimpleRepeat_homopolymer_gt11_slop5;GRCh38_SimpleRepeat_imperfecthomopolgt10_slop5;GRCh38_alldifficultregions	FGD4	ENSG00000139132	transcript	ENST00000534526.7	protein_coding	MODIFIER	intron_variant	FGD4	ENSG00000139132	transcript	ENST00000534526.7	protein_coding	MODIFIER	intron_variant	.	.	.	.	.	.	.	.
12	32601890	Sniffles2.INS.187AMB	N	<INS:95>	INS	INS	95	106.783	467.931	888	860	28	0.0315	novel	0.00113	0.00113	rare	0.00415	0	0	0	0	0.00116	0.00426	0	0	0	0	1	1	1	1	1	1	1	1	1	1	0	0.998	0	0	0.0315	1.13e-05	8.23e-05	0.146	confident	GRCh38_chainSelf;GRCh38_notinalldifficultregions	FGD4	ENSG00000139132	transcript	ENST00000534526.7	protein_coding	MODIFIER	intron_variant	FGD4	ENSG00000139132	transcript	ENST00000534526.7	protein_coding	MODIFIER	intron_variant	.	.	.	.	.	.	.	.
12	32618919	Sniffles2.INS.187BMB	N	<INS:103>	INS	INS	103	191.004	411.038	888	865	23	0.0259	novel	0.00113	0.00113	rare	0	0	0	0	0.00585	0.00116	0	0	0	0	0.00602	1	1	1	1	1	1	1	1	1	1	0.000563	0.997	0	0	0.561	0.000722	0.00357	0.348	confident	GRCh38_notinalldifficultregions	FGD4	ENSG00000139132	transcript	ENST00000534526.7	protein_coding	MODIFIER	intron_variant	FGD4	ENSG00000139132	transcript	ENST00000534526.7	protein_coding	MODIFIER	intron_variant	.	.	.	.	.	.	.	.
12	32634475	Sniffles2.INS.187CMB	N	<INS:97>	INS	INS	97	138.118	394.501	888	865	23	0.0259	novel	0.00338	0.00338	rare	0.0124	0	0	0	0	0.00347	0.0129	0	0	0	0	0.031	1	1	1	1	0.032	1	1	1	1	0.00338	0.995	0.6	0.6	0.734	0.000202	0.000334	0.545	confident	GRCh38_notinalldifficultregions	FGD4	ENSG00000139132	transcript	ENST00000534526.7	protein_coding	MODIFIER	intron_variant	FGD4	ENSG00000139132	transcript	ENST00000534526.7	protein_coding	MODIFIER	intron_variant	.	.	.	.	.	.	.	.
12	32643036	Sniffles2.INS.187DMB	N	<INS:192>	INS	INS	192	122.993	499.428	888	859	29	0.0327	known	0.00113	0.00113	rare	0.00208	0	0	0	0.00292	0.00116	0.00213	0	0	0	0.00305	1	1	1	1	1	1	1	1	1	1	0	0.998	0	0	0.204	0.000223	0.000478	0.353	confident	GRCh38_notinalldifficultregions	FGD4	ENSG00000139132	transcript	ENST00000534526.7	protein_coding	MODIFIER	3_prime_UTR_variant	FGD4	ENSG00000139132	transcript	ENST00000534526.7	protein_coding	MODIFIER	3_prime_UTR_variant	.	.	.	.	.	.	.	.
12	32646305	Sniffles2.DEL.1882MB	N	<DEL:-3895>	DEL	DEL	-3895	0	0	888	861	27	0.0304	known	0.00169	0.00169	rare	0.00622	0	0	0	0	0.00174	0.00636	0	0	0	0	1	1	1	1	1	1	1	1	1	1	0.00113	0.994	0	0	0.375	3.07e-06	8e-05	0.102	confident	GRCh38_AllHomopolymers_gt6bp_imperfectgt10bp_slop5;GRCh38_AllTandemRepeatsandHomopolymers_slop5;GRCh38_SimpleRepeat_homopolymer_gt11_slop5;GRCh38_allTandemRepeats;GRCh38_SimpleRepeat_homopolymer_7to11_slop5;GRCh38_SimpleRepeat_homopolymer_4to6_slop5;GRCh38_AllTandemRepeats_lt51bp_slop5;GRCh38_SimpleRepeat_imperfecthomopolgt20_slop5;GRCh38_SimpleRepeat_imperfecthomopolgt10_slop5;GRCh38_lowmappabilityall;GRCh38_nonunique_l100_m2_e1;GRCh38_alllowmapandsegdupregions;GRCh38_alldifficultregions;GRCh38_notinalldifficultregions	FGD4;FGD4-DNM1L	ENSG00000139132;ENSG00000139132-ENSG00000087470	transcript;intergenic_region	ENST00000534526.7;ENSG00000139132-ENSG00000087470	protein_coding;.	MODIFIER;MODIFIER	downstream_gene_variant;intergenic_region	.	.	.	.	.	.	.	.	.	.	.	.	Open chromatin	.	.
12	32655330	Sniffles2.DEL.1885MB	N	<DEL:-85>	DEL	DEL	-85	82.222	279.681	888	869	19	0.0214	novel	0.0383	0.0383	low_frequency	0.12	0.0139	0	0.0122	0.00585	0.0391	0.124	0.0141	0	0.0123	0.00606	1	1	1	1	1	1	1	1	1	1	0.0372	0.981	0.862	0.862	0.799	0.0106	0.0115	0.878	confident	GRCh38_SimpleRepeat_homopolymer_4to6_slop5;GRCh38_notinalldifficultregions	FGD4-DNM1L	ENSG00000139132-ENSG00000087470	intergenic_region	ENSG00000139132-ENSG00000087470	.	MODIFIER	intergenic_region	.	.	.	.	.	.	.	.	.	.	.	.	.	.	.
12	32671721	Sniffles2.INS.187FMB	N	<INS:181>	INS	INS	181	79.969	274.753	888	870	18	0.0203	novel	0.0327	0.0327	low_frequency	0.104	0.0104	0	0.00915	0.00585	0.0333	0.107	0.0106	0	0.00926	0.00595	0.727	1	1	1	1	0.734	1	1	1	1	0.0225	0.963	0.545	0.545	0.615	0.00369	0.00446	0.631	confident	GRCh38_SimpleRepeat_homopolymer_4to6_slop5;GRCh38_notinalldifficultregions	FGD4-DNM1L	ENSG00000139132-ENSG00000087470	intergenic_region	ENSG00000139132-ENSG00000087470	.	MODIFIER	intergenic_region	.	.	.	.	.	.	.	.	.	.	.	.	.	.	.
12	32716734	Sniffles2.INS.1896MB	N	<INS:82>	INS	INS	82	158.207	209.489	888	857	31	0.0349	novel	0.00169	0.00169	rare	0.00415	0	0	0	0.00292	0.00175	0.00426	0	0	0	0.00307	1	1	1	1	1	1	1	1	1	1	0.00169	0.993	0	0	0.474	1.64e-05	0.000557	0.185	difficult	GRCh38_gclt25orgt65_slop50;GRCh38_AllTandemRepeats_51to200bp_slop5;GRCh38_AllTandemRepeatsandHomopolymers_slop5;GRCh38_allTandemRepeats;GRCh38_chainSelf;GRCh38_alldifficultregions	DNM1L	ENSG00000087470	transcript	ENST00000553257.6	protein_coding	MODIFIER	intron_variant	DNM1L	ENSG00000087470	transcript	ENST00000553257.6	protein_coding	MODIFIER	intron_variant	.	.	.	.	.	.	.	.
12	32717707	Sniffles2.INS.1897MB	N	<INS:56>	INS	INS	56	111.755	205.984	888	864	24	0.027	novel	0.0586	0.0586	common	0.143	0.0347	0.00893	0.0183	0.0468	0.0596	0.145	0.0357	0.00904	0.019	0.0485	0.433	0.149	1	1	1	0.432	0.153	1	1	1	0.0507	0.905	0.46	0.46	0.628	0.0097	0.0122	0.694	difficult	GRCh38_gclt25orgt65_slop50;GRCh38_AllTandemRepeatsandHomopolymers_slop5;GRCh38_AllTandemRepeats_gt100bp_slop5;GRCh38_allTandemRepeats;GRCh38_AllTandemRepeats_201to10000bp_slop5;GRCh38_alldifficultregions	DNM1L	ENSG00000087470	transcript	ENST00000553257.6	protein_coding	MODIFIER	intron_variant	DNM1L	ENSG00000087470	transcript	ENST00000553257.6	protein_coding	MODIFIER	intron_variant	.	.	.	.	.	.	.	.
12	32777684	Sniffles2.INS.189FMB	N	<INS:59>	INS	INS	59	118.911	472.842	888	867	21	0.0236	novel	0.00282	0.00282	rare	0.0083	0	0	0.00305	0	0.00288	0.00851	0	0	0.00312	0	0.0125	1	1	1	1	0.0128	1	1	1	1	0.00225	0.991	0	0	0.448	0.00129	0.00145	0.614	confident	GRCh38_notinalldifficultregions	ENSG00000286950-PKP2	ENSG00000286950-ENSG00000057294	intergenic_region	ENSG00000286950-ENSG00000057294	.	MODIFIER	intergenic_region	.	.	.	.	.	.	.	.	.	.	.	.	.	.	.
12	32781867	Sniffles2.INS.189EMB	N	<INS:69>	INS	INS	69	108.466	460.936	888	862	26	0.0293	novel	0.00113	0.00113	rare	0	0	0.00298	0	0.00292	0.00116	0	0	0.00301	0	0.00301	1	1	1	1	1	1	1	1	1	1	0	0.998	0	0	0.107	9.22e-06	0.000811	0.161	difficult	GRCh38_gclt25orgt65_slop50;GRCh38_alldifficultregions	ENSG00000286950-PKP2	ENSG00000286950-ENSG00000057294	intergenic_region	ENSG00000286950-ENSG00000057294	.	MODIFIER	intergenic_region	.	.	.	.	.	.	.	.	.	.	.	.	.	.	.
12	32810666	Sniffles2.DEL.18AEMB	N	<DEL:-315>	DEL	DEL	-315	103.448	121.535	888	883	5	0.00563	known	0.789	0.211	common	0.645	0.722	0.878	0.915	0.842	0.793	0.651	0.732	0.878	0.915	0.842	1	0.412	1	0.0943	0.143	0.887	0.674	1	0.0943	0.143	0.791	0.95	0.958	0.912	0.927	0.912	0.908	0.927	confident	GRCh38_gclt25orgt65_slop50;GRCh38_AllHomopolymers_gt6bp_imperfectgt10bp_slop5;GRCh38_AllTandemRepeatsandHomopolymers_slop5;GRCh38_SimpleRepeat_homopolymer_gt11_slop5;GRCh38_SimpleRepeat_homopolymer_gt20_slop5;GRCh38_SimpleRepeat_homopolymer_4to6_slop5;GRCh38_SimpleRepeat_imperfecthomopolgt20_slop5;GRCh38_SimpleRepeat_imperfecthomopolgt10_slop5;GRCh38_lowmappabilityall;GRCh38_nonunique_l100_m2_e1;GRCh38_nonunique_l250_m0_e0;GRCh38_alllowmapandsegdupregions;GRCh38_alldifficultregions;GRCh38_notinalldifficultregions	PKP2	ENSG00000057294	transcript	ENST00000070846.11	protein_coding	MODIFIER	intron_variant	PKP2	ENSG00000057294	transcript	ENST00000070846.11	protein_coding	MODIFIER	intron_variant	.	.	.	.	.	.	.	.
12	32858127	Sniffles2.INS.18A9MB	N	<INS:85>	INS	INS	85	167.637	299.52	888	868	20	0.0225	novel	0.00338	0.00338	rare	0.0083	0	0	0	0.00585	0.00346	0.00837	0	0	0	0.00606	1	1	1	1	1	1	1	1	1	1	0.00113	0.991	0	0	0.5	6.97e-05	0.00016	0.393	difficult	GRCh38_gclt25orgt65_slop50;GRCh38_AllTandemRepeats_51to200bp_slop5;GRCh38_AllTandemRepeatsandHomopolymers_slop5;GRCh38_allTandemRepeats;GRCh38_SimpleRepeat_homopolymer_4to6_slop5;GRCh38_alldifficultregions	RPL35AP27;PKP2	ENSG00000244743;ENSG00000057294	transcript;transcript	ENST00000462203.1;ENST00000070846.11	processed_pseudogene;protein_coding	MODIFIER;MODIFIER	upstream_gene_variant;intron_variant	PKP2	ENSG00000057294	transcript	ENST00000070846.11	protein_coding	MODIFIER	intron_variant	.	.	.	.	.	.	.	.
12	32859808	Sniffles2.INS.18ABMB	N	<INS:6060>	INS	INS	6060	14.245	6.652	888	862	26	0.0293	novel	0.00282	0.00282	rare	0.0104	0	0	0	0	0.0029	0.0106	0	0	0	0	6.51e-05	1	1	1	1	6.79e-05	1	1	1	1	0.000563	0.998	0.333	0.333	0.435	0.000135	0.000161	0.727	confident	GRCh38_SimpleRepeat_homopolymer_4to6_slop5;GRCh38_notinalldifficultregions	RPL35AP27;PKP2	ENSG00000244743;ENSG00000057294	transcript;transcript	ENST00000462203.1;ENST00000070846.11	processed_pseudogene;protein_coding	MODIFIER;MODIFIER	upstream_gene_variant;intron_variant	PKP2	ENSG00000057294	transcript	ENST00000070846.11	protein_coding	MODIFIER	intron_variant	.	.	.	.	.	.	.	.
12	32864044	Sniffles2.INS.18AAMB	N	<INS:98>	INS	INS	98	153.393	305.691	888	864	24	0.027	novel	0.00282	0.00282	rare	0.0104	0	0	0	0	0.00289	0.0106	0	0	0	0	1	1	1	1	1	1	1	1	1	1	0.000563	0.995	0.2	0.2	0.434	5.12e-05	8.21e-05	0.641	confident	GRCh38_SimpleRepeat_homopolymer_4to6_slop5;GRCh38_notinalldifficultregions	RPL35AP27;PKP2	ENSG00000244743;ENSG00000057294	transcript;transcript	ENST00000462203.1;ENST00000070846.11	processed_pseudogene;protein_coding	MODIFIER;MODIFIER	downstream_gene_variant;intron_variant	PKP2	ENSG00000057294	transcript	ENST00000070846.11	protein_coding	MODIFIER	intron_variant	.	.	.	.	.	.	.	.
12	32904438	Sniffles2.INS.18BDMB	N	<INS:50>	INS	INS	50	50.199	202.266	888	868	20	0.0225	novel	0.0101	0.0101	low_frequency	0.0311	0	0.00298	0.00305	0.00292	0.0104	0.032	0	0.00305	0.00307	0.00301	0.201	1	1	1	1	0.207	1	1	1	1	0.00507	0.984	0.353	0.353	0.597	0.000524	0.00099	0.536	difficult	GRCh38_AllTandemRepeats_51to200bp_slop5;GRCh38_AllTandemRepeatsandHomopolymers_slop5;GRCh38_AllTandemRepeats_gt100bp_slop5;GRCh38_allTandemRepeats;GRCh38_SimpleRepeat_quadTR_20to50_slop5;GRCh38_alldifficultregions	PKP2-ASS1P14	ENSG00000057294-ENSG00000257316	intergenic_region	ENSG00000057294-ENSG00000257316	.	MODIFIER	intergenic_region	.	.	.	.	.	.	.	.	.	.	.	.	.	.	.
12	32963439	Sniffles2.INS.18C0MB	N	<INS:93>	INS	INS	93	36.095	101.74	888	883	5	0.00563	novel	0.38	0.38	common	0.548	0.24	0.682	0.0762	0.257	0.38	0.548	0.24	0.682	0.0762	0.259	0.897	0.653	0.29	0.602	0.0271	0.794	0.653	0.29	0.602	0.026	0.382	0.929	0.905	0.905	0.916	0.083	0.087	0.931	difficult	GRCh38_AllTandemRepeats_51to200bp_slop5;GRCh38_AllTandemRepeatsandHomopolymers_slop5;GRCh38_allTandemRepeats;GRCh38_SimpleRepeat_quadTR_51to200_slop5;GRCh38_alldifficultregions	PKP2-ASS1P14	ENSG00000057294-ENSG00000257316	intergenic_region	ENSG00000057294-ENSG00000257316	.	MODIFIER	intergenic_region	.	.	.	.	.	.	.	.	.	.	.	.	.	.	.
12	32972302	Sniffles2.INS.18C1MB	N	<INS:68>	INS	INS	68	99.826	325.576	888	869	19	0.0214	novel	0.00113	0.00113	rare	0	0.00347	0	0.00305	0	0.00115	0	0.00347	0	0.00312	0	1	1	1	1	1	1	1	1	1	1	0.000563	0.997	0	0	0.45	0.00095	0.00267	0.463	confident	GRCh38_SimpleRepeat_homopolymer_4to6_slop5;GRCh38_notinalldifficultregions	PKP2-ASS1P14	ENSG00000057294-ENSG00000257316	intergenic_region	ENSG00000057294-ENSG00000257316	.	MODIFIER	intergenic_region	.	.	.	.	.	.	.	.	.	.	.	.	.	.	.
12	32988241	Sniffles2.INS.18C2MB	N	<INS:139>	INS	INS	139	171.125	318.143	888	864	24	0.027	novel	0.00338	0.00338	rare	0	0.0104	0	0.00915	0	0.00347	0	0.0105	0	0.00932	0	1	1	1	1	1	1	1	1	1	1	0.00113	0.995	0.333	0.333	0.314	0.00193	0.0054	0.314	confident	GRCh38_SimpleRepeat_homopolymer_4to6_slop5;GRCh38_notinalldifficultregions	ENSG00000257435;ASS1P14;ASS1P14-ENSG00000257435	ENSG00000257435;ENSG00000257316;ENSG00000257316-ENSG00000257435	transcript;transcript;intergenic_region	ENST00000549660.1;ENST00000553060.1;ENSG00000257316-ENSG00000257435	pseudogene;processed_pseudogene;.	MODIFIER;MODIFIER;MODIFIER	upstream_gene_variant;downstream_gene_variant;intergenic_region	.	.	.	.	.	.	.	.	.	.	.	.	.	.	.
12	33069068	Sniffles2.DEL.18DEMB	N	<DEL:-58>	DEL	DEL	-58	38.645	305.11	888	870	18	0.0203	known	0.0535	0.0535	common	0.183	0.0208	0.00298	0	0	0.0546	0.186	0.0213	0.00301	0	0	0.0156	0.0517	1	1	1	0.0171	0.0528	1	1	1	0.0512	0.973	0.8	0.8	0.765	0.00341	0.00463	0.711	confident	GRCh38_SimpleRepeat_homopolymer_4to6_slop5;GRCh38_notinalldifficultregions	ENSG00000257435-SYT10	ENSG00000257435-ENSG00000110975	intergenic_region	ENSG00000257435-ENSG00000110975	.	MODIFIER	intergenic_region	.	.	.	.	.	.	.	.	.	.	.	.	.	.	.
12	33127505	Sniffles2.INS.18EFMB	N	<INS:1407>	INS	INS	1407	96.438	4.847	888	867	21	0.0236	novel	0.0124	0.0124	low_frequency	0	0.0174	0.00298	0.0305	0.0175	0.0127	0	0.0174	0.00305	0.0309	0.0184	1	1	1	0.00575	0.0436	1	1	1	0.00589	0.0457	0.0124	0.995	0.895	0.895	0.949	0.0347	0.035	0.978	difficult	GRCh38_gclt25orgt65_slop50;GRCh38_SimpleRepeat_homopolymer_4to6_slop5;GRCh38_alldifficultregions	ENSG00000257435-SYT10	ENSG00000257435-ENSG00000110975	intergenic_region	ENSG00000257435-ENSG00000110975	.	MODIFIER	intergenic_region	.	.	.	.	.	.	.	.	.	.	.	.	.	.	.
12	33143621	Sniffles2.DEL.18F4MB	N	<DEL:-10813>	DEL	DEL	-10813	47.051	11.555	888	869	19	0.0214	known	0.176	0.176	common	0.0788	0.215	0.146	0.271	0.216	0.18	0.0819	0.218	0.148	0.273	0.222	0.646	0.468	0.00223	6.21e-06	0.0393	0.654	0.621	0.00256	6.7e-06	0.0411	0.168	0.92	0.824	0.824	0.897	0.224	0.225	0.953	confident	GRCh38_gclt25orgt65_slop50;GRCh38_AllHomopolymers_gt6bp_imperfectgt10bp_slop5;GRCh38_AllTandemRepeatsandHomopolymers_slop5;GRCh38_allTandemRepeats;GRCh38_SimpleRepeat_homopolymer_7to11_slop5;GRCh38_SimpleRepeat_homopolymer_4to6_slop5;GRCh38_AllTandemRepeats_lt51bp_slop5;GRCh38_SimpleRepeat_imperfecthomopolgt10_slop5;GRCh38_lowmappabilityall;GRCh38_nonunique_l100_m2_e1;GRCh38_alllowmapandsegdupregions;GRCh38_alldifficultregions;GRCh38_notinalldifficultregions	ENSG00000257435-SYT10	ENSG00000257435-ENSG00000110975	intergenic_region	ENSG00000257435-ENSG00000110975	.	MODIFIER	intergenic_region	.	.	.	.	.	.	.	Parkinson's_disease,Adolescent_idiopathic_scoliosis	4e-21,1e-09	2.23714	PKP2__SYT10,NR	2718296530019110	.	.	.
12	33158664	Sniffles2.INS.18F0MB	N	<INS:52>	INS	INS	52	46.97	160.209	888	872	16	0.018	novel	0.0957	0.0957	common	0.0332	0.0694	0.0446	0.143	0.21	0.0975	0.0343	0.0704	0.0454	0.145	0.212	1	0.0196	0.0328	0.203	0.112	1	0.0203	0.034	0.203	0.164	0.0952	0.99	0.967	0.967	0.952	0.17	0.169	0.988	confident	GRCh38_notinalldifficultregions	ENSG00000257435-SYT10	ENSG00000257435-ENSG00000110975	intergenic_region	ENSG00000257435-ENSG00000110975	.	MODIFIER	intergenic_region	.	.	.	.	.	.	.	.	.	.	.	.	.	.	.
12	33172870	Sniffles2.BND.1901MB	N	<BND:1901MB>	BND	OTHER	.	0	1.89	888	865	23	0.0259	not_compared	0.00113	0.00113	rare	0	0.00694	0	0	0	0.00116	0	0.00699	0	0	0	1	1	1	1	1	1	1	1	1	1	0	0.998	0	0	0.132	1.02e-06	1.64e-05	0.146	confident	GRCh38_SimpleRepeat_homopolymer_4to6_slop5;GRCh38_notinalldifficultregions	KCNIP4	ENSG00000185774	transcript	ENST00000382152.7	protein_coding	HIGH	transcript_ablation	KCNIP4	ENSG00000185774	transcript	ENST00000382152.7	protein_coding	HIGH	transcript_ablation	.	.	.	.	.	.	.	.
12	33172870	Sniffles2.BND.1902MB	N	<BND:1902MB>	BND	OTHER	.	0	5.174	888	864	24	0.027	not_compared	0.00225	0.00225	rare	0	0.00347	0.00298	0.00305	0.00292	0.00231	0	0.00352	0.00305	0.00309	0.00311	1	1	1	1	1	1	1	1	1	1	0.00113	0.993	0	0	0.451	0.000332	0.000644	0.49	confident	GRCh38_SimpleRepeat_homopolymer_4to6_slop5;GRCh38_notinalldifficultregions	.	.	intergenic_region	ENSG00000257435-ENSG00000110975	.	LOW	feature_fusion	.	.	.	.	.	.	.	.	.	.	.	.	.	.	.
12	33232170	Sniffles2.DEL.190CMB	N	<DEL:-13195>	DEL	DEL	-13195	52.069	75.613	888	866	22	0.0248	novel	0.34	0.34	common	0.465	0.295	0.524	0.11	0.24	0.343	0.468	0.294	0.524	0.115	0.241	0.00115	0.422	0.0437	0.222	0.533	0.000414	0.424	0.0612	0.225	0.67	0.365	0.661	0.564	0.564	0.701	0.0852	0.0825	0.714	confident	GRCh38_AllHomopolymers_gt6bp_imperfectgt10bp_slop5;GRCh38_AllTandemRepeatsandHomopolymers_slop5;GRCh38_SimpleRepeat_diTR_11to50_slop5;GRCh38_AllTandemRepeats_gt100bp_slop5;GRCh38_allTandemRepeats;GRCh38_SimpleRepeat_homopolymer_7to11_slop5;GRCh38_SimpleRepeat_homopolymer_4to6_slop5;GRCh38_AllTandemRepeats_lt51bp_slop5;GRCh38_AllTandemRepeats_201to10000bp_slop5;GRCh38_SimpleRepeat_imperfecthomopolgt10_slop5;GRCh38_lowmappabilityall;GRCh38_nonunique_l100_m2_e1;GRCh38_nonunique_l250_m0_e0;GRCh38_alllowmapandsegdupregions;GRCh38_alldifficultregions;GRCh38_notinalldifficultregions	ENSG00000257435-SYT10	ENSG00000257435-ENSG00000110975	intergenic_region	ENSG00000257435-ENSG00000110975	.	MODIFIER	intergenic_region	.	.	.	.	.	.	.	Weight	2e-12	0.0164	.	34594039	Open chromatin;Open chromatin	.	.
12	33319760	Sniffles2.INS.1914MB	N	<INS:83>	INS	INS	83	117.885	274.081	888	861	27	0.0304	novel	0.00113	0.00113	rare	0.00208	0	0	0	0.00292	0.00116	0.00217	0	0	0	0.00303	1	1	1	1	1	1	1	1	1	1	0.000563	0.997	0	0	0.634	9.22e-06	1.67e-05	0.396	confident	GRCh38_notinalldifficultregions	ENSG00000257435-SYT10	ENSG00000257435-ENSG00000110975	intergenic_region	ENSG00000257435-ENSG00000110975	.	MODIFIER	intergenic_region	.	.	.	.	.	.	.	.	.	.	.	.	.	.	.
12	33416073	Sniffles2.DEL.1922MB	N	<DEL:-58>	DEL	DEL	-58	44.704	304.433	888	869	19	0.0214	novel	0.118	0.118	common	0.12	0.184	0.0625	0.122	0.111	0.121	0.128	0.185	0.0636	0.12	0.113	0.759	0.0265	1	0.472	1	0.772	0.0275	1	0.474	1	0.116	0.973	0.918	0.918	0.917	0.0996	0.1	0.973	confident	GRCh38_SimpleRepeat_homopolymer_4to6_slop5;GRCh38_notinalldifficultregions	SYT10	ENSG00000110975	transcript	ENST00000228567.7	protein_coding	MODIFIER	intron_variant	SYT10	ENSG00000110975	transcript	ENST00000228567.7	protein_coding	MODIFIER	intron_variant	.	.	.	.	.	.	.	.
12	33460735	Sniffles2.DEL.1924MB	N	<DEL:-51>	DEL	DEL	-51	41.9	279.227	888	863	25	0.0282	novel	0.0327	0.0327	low_frequency	0.114	0.00694	0.00298	0	0	0.0336	0.117	0.0073	0.00303	0	0	0.099	1	1	1	1	0.104	1	1	1	1	0.0332	0.983	0.808	0.808	0.873	0.00192	0.00216	0.848	confident	GRCh38_SimpleRepeat_homopolymer_4to6_slop5;GRCh38_notinalldifficultregions	ENSG00000256070-RNU6-400P	ENSG00000256070-ENSG00000212475	intergenic_region	ENSG00000256070-ENSG00000212475	.	MODIFIER	intergenic_region	.	.	.	.	.	.	.	.	.	.	.	.	.	.	.
12	33468858	Sniffles2.INS.1920MB	N	<INS:105>	INS	INS	105	124.48	458.631	888	865	23	0.0259	novel	0.00113	0.00113	rare	0	0	0.00595	0	0	0.00116	0	0	0.00606	0	0	1	1	1	1	1	1	1	1	1	1	0	0.998	0	0	0.161	1.13e-05	8.59e-05	0.1	confident	GRCh38_notinalldifficultregions	ENSG00000256070-RNU6-400P	ENSG00000256070-ENSG00000212475	intergenic_region	ENSG00000256070-ENSG00000212475	.	MODIFIER	intergenic_region	.	.	.	.	.	.	.	.	.	.	.	.	.	.	.
12	33534623	Sniffles2.INS.1929MB	N	<INS:50>	INS	INS	50	139.762	252.849	888	858	30	0.0338	novel	0.00225	0.00225	rare	0.00415	0	0	0	0.00585	0.00233	0.00435	0	0	0	0.00602	1	1	1	1	1	1	1	1	1	1	0	0.995	0	0	0.18	5.84e-05	0.000143	0.401	difficult	GRCh38_AllTandemRepeats_51to200bp_slop5;GRCh38_AllTandemRepeatsandHomopolymers_slop5;GRCh38_SimpleRepeat_diTR_11to50_slop5;GRCh38_AllTandemRepeats_gt100bp_slop5;GRCh38_allTandemRepeats;GRCh38_alldifficultregions	ENSG00000256070-RNU6-400P	ENSG00000256070-ENSG00000212475	intergenic_region	ENSG00000256070-ENSG00000212475	.	MODIFIER	intergenic_region	.	.	.	.	.	.	.	.	.	.	.	.	.	.	.
12	33562184	Sniffles2.DEL.192EMB	N	<DEL:-1847>	DEL	DEL	-1847	52.377	2.583	888	868	20	0.0225	novel	0.153	0.153	common	0.116	0.243	0.107	0.177	0.152	0.154	0.116	0.246	0.103	0.18	0.156	0.751	0.0213	1	1	0.0309	0.748	0.0219	0.681	1	0.0328	0.148	0.939	0.851	0.851	0.846	0.18	0.179	0.972	difficult	GRCh38_AllHomopolymers_gt6bp_imperfectgt10bp_slop5;GRCh38_AllTandemRepeatsandHomopolymers_slop5;GRCh38_SimpleRepeat_diTR_11to50_slop5;GRCh38_allTandemRepeats;GRCh38_SimpleRepeat_homopolymer_7to11_slop5;GRCh38_SimpleRepeat_homopolymer_4to6_slop5;GRCh38_AllTandemRepeats_lt51bp_slop5;GRCh38_SimpleRepeat_imperfecthomopolgt10_slop5;GRCh38_allOtherDifficultregions;GRCh38_LD_discordant_haplotypes_slop5bp;GRCh38_alldifficultregions	ENSG00000256070-RNU6-400P	ENSG00000256070-ENSG00000212475	intergenic_region	ENSG00000256070-ENSG00000212475	.	MODIFIER	intergenic_region	.	.	.	.	.	.	.	HDL_cholesterol_levels	1e-08	0.0115239	SYT10	32203549	.	.	.
12	33568795	Sniffles2.DEL.192FMB	N	<DEL:-14267>	DEL	DEL	-14267	2.858	2.739	888	859	29	0.0327	novel	0.00225	0.00225	rare	0.00415	0.00694	0	0	0	0.00233	0.00435	0.00719	0	0	0	1	0.00348	1	1	1	1	0.00361	1	1	1	0.000563	0.995	0	0	0.25	0.00025	0.000383	0.633	confident	GRCh38_gclt25orgt65_slop50;GRCh38_AllHomopolymers_gt6bp_imperfectgt10bp_slop5;GRCh38_AllTandemRepeats_51to200bp_slop5;GRCh38_AllTandemRepeatsandHomopolymers_slop5;GRCh38_SimpleRepeat_homopolymer_gt11_slop5;GRCh38_SimpleRepeat_diTR_11to50_slop5;GRCh38_allTandemRepeats;GRCh38_SimpleRepeat_homopolymer_7to11_slop5;GRCh38_SimpleRepeat_homopolymer_4to6_slop5;GRCh38_AllTandemRepeats_lt51bp_slop5;GRCh38_SimpleRepeat_imperfecthomopolgt10_slop5;GRCh38_lowmappabilityall;GRCh38_nonunique_l100_m2_e1;GRCh38_chainSelf;GRCh38_alllowmapandsegdupregions;GRCh38_alldifficultregions;GRCh38_notinalldifficultregions	RNU6-400P;RNU6-400P;RNU6-400P;RNU6-400P;ENSG00000256070-RNU6-400P;RNU6-400P-ENSG00000270807	ENSG00000212475;ENSG00000212475;ENSG00000212475;ENSG00000212475;ENSG00000256070-ENSG00000212475;ENSG00000212475-ENSG00000270807	transcript;transcript;transcript;transcript;intergenic_region;intergenic_region	ENST00000391173.1;ENST00000391173.1;ENST00000391173.1;ENST00000391173.1;ENSG00000256070-ENSG00000212475;ENSG00000212475-ENSG00000270807	snRNA;snRNA;snRNA;snRNA;.;.	HIGH;LOW;MODIFIER;MODIFIER;MODIFIER;MODIFIER	transcript_ablation;splice_region_variant&non_coding_transcript_exon_variant;upstream_gene_variant;downstream_gene_variant;intergenic_region;intergenic_region	.	.	.	.	.	.	.	Heart_rate_response_to_recovery_post_exercise,Heart_rate_response_to_recovery_post_exercise,Heart_rate_response_to_recovery_post_exercise,Heart_rate_response_to_recovery_post_exercise,Waist-to-hip_ratio_adjusted_for_BMI,Waist-hip_ratio,Waist-to-hip_ratio_adjusted_for_BMI,Waist-hip_ratio,Waist-hip_ratio,Heart_rate_response_to_recovery_post_exercise	6e-11,5e-17,6e-11,5e-17,4e-14,5e-08,4e-14,5e-08,5e-13,1e-26	0.498,0.69,0.498,0.69,0.014,0.014,0.0133,0.602	NR,NR,NR,NR,NR,NR,NR,NR,NA,SYT10	2.97695e+79	Enhancer	.	.
12	33588278	Sniffles2.DEL.1930MB	N	<DEL:-50>	DEL	DEL	-50	69.635	428.109	888	867	21	0.0236	novel	0.036	0.036	low_frequency	0.112	0.0208	0.00298	0	0.00877	0.0369	0.115	0.0214	0.00301	0	0.00898	0.0931	1	1	1	1	0.0971	1	1	1	1	0.031	0.949	0.534	0.534	0.64	0.00199	0.00316	0.557	confident	GRCh38_SimpleRepeat_homopolymer_4to6_slop5;GRCh38_chainSelf;GRCh38_notinalldifficultregions	RNU6-400P-ENSG00000270807	ENSG00000212475-ENSG00000270807	intergenic_region	ENSG00000212475-ENSG00000270807	.	MODIFIER	intergenic_region	.	.	.	.	.	.	.	.	.	.	.	.	Enhancer	.	.
12	33617232	Sniffles2.DEL.1937MB	N	<DEL:-4774>	DEL	DEL	-4774	2.309	4.041	888	864	24	0.027	novel	0.00113	0.00113	rare	0	0.00347	0	0.00305	0	0.00116	0	0.0035	0	0.00312	0	1	1	1	1	1	1	1	1	1	1	0	0.998	0	0	0.238	0.00324	0.00389	0.769	confident	GRCh38_gclt25orgt65_slop50;GRCh38_AllHomopolymers_gt6bp_imperfectgt10bp_slop5;GRCh38_AllTandemRepeatsandHomopolymers_slop5;GRCh38_SimpleRepeat_homopolymer_gt11_slop5;GRCh38_SimpleRepeat_homopolymer_gt20_slop5;GRCh38_allTandemRepeats;GRCh38_SimpleRepeat_homopolymer_7to11_slop5;GRCh38_SimpleRepeat_homopolymer_4to6_slop5;GRCh38_AllTandemRepeats_lt51bp_slop5;GRCh38_SimpleRepeat_imperfecthomopolgt20_slop5;GRCh38_SimpleRepeat_imperfecthomopolgt10_slop5;GRCh38_lowmappabilityall;GRCh38_nonunique_l100_m2_e1;GRCh38_alllowmapandsegdupregions;GRCh38_alldifficultregions;GRCh38_notinalldifficultregions	RNU6-400P-ENSG00000270807	ENSG00000212475-ENSG00000270807	intergenic_region	ENSG00000212475-ENSG00000270807	.	MODIFIER	intergenic_region	.	.	.	.	.	.	.	.	.	.	.	.	.	.	.
12	33619973	Sniffles2.INS.1934MB	N	<INS:70>	INS	INS	70	103.332	491.052	888	867	21	0.0236	novel	0.00113	0.00113	rare	0.00208	0.00347	0	0	0	0.00115	0.00213	0.0035	0	0	0	1	1	1	1	1	1	1	1	1	1	0.000563	0.997	0	0	0.562	0.0052	0.00445	0.517	confident	GRCh38_SimpleRepeat_homopolymer_4to6_slop5;GRCh38_notinalldifficultregions	RNU6-400P-ENSG00000270807	ENSG00000212475-ENSG00000270807	intergenic_region	ENSG00000212475-ENSG00000270807	.	MODIFIER	intergenic_region	.	.	.	.	.	.	.	.	.	.	.	.	.	.	.
12	33623255	Sniffles2.INV.193DMB	N	<INV:84>	INV	OTHER	84	111.991	403.235	888	869	19	0.0214	novel	0.00113	0.00113	rare	0.00208	0	0	0.00305	0	0.00115	0.00213	0	0	0.00312	0	1	1	1	1	1	1	1	1	1	1	0	0.998	0	0	0.0411	1.54e-05	8.42e-05	0.266	confident	GRCh38_SimpleRepeat_homopolymer_4to6_slop5;GRCh38_notinalldifficultregions	RNU6-400P-ENSG00000270807	ENSG00000212475-ENSG00000270807	intergenic_region	ENSG00000212475-ENSG00000270807	.	MODIFIER	intergenic_region	.	.	.	.	.	.	.	.	.	.	.	.	.	.	.
12	33671158	Sniffles2.DEL.193CMB	N	<DEL:-503>	DEL	DEL	-503	200.797	150.814	888	880	8	0.00901	novel	0.259	0.259	common	0.477	0.295	0.113	0.183	0.137	0.261	0.481	0.297	0.114	0.184	0.136	0.122	0.015	1	0.794	0.744	0.154	0.0152	1	0.795	0.742	0.252	0.875	0.776	0.776	0.784	0.191	0.197	0.914	confident	GRCh38_SimpleRepeat_homopolymer_4to6_slop5;GRCh38_notinalldifficultregions	RNU6-400P-ENSG00000270807	ENSG00000212475-ENSG00000270807	intergenic_region	ENSG00000212475-ENSG00000270807	.	MODIFIER	intergenic_region	.	.	.	.	.	.	.	.	.	.	.	.	Enhancer	.	.
12	33700205	Sniffles2.DEL.1945MB	N	<DEL:-215>	DEL	DEL	-215	93.909	212.651	888	872	16	0.018	novel	0.208	0.208	common	0.0913	0.378	0.0744	0.354	0.219	0.21	0.0923	0.378	0.0762	0.356	0.217	0.118	0.00426	1	1	0.501	0.114	0.00426	1	1	0.364	0.195	0.932	0.849	0.849	0.888	0.368	0.367	0.982	confident	GRCh38_SimpleRepeat_homopolymer_4to6_slop5;GRCh38_notinalldifficultregions	RNU6-400P-ENSG00000270807	ENSG00000212475-ENSG00000270807	intergenic_region	ENSG00000212475-ENSG00000270807	.	MODIFIER	intergenic_region	.	.	.	.	.	.	.	.	.	.	.	.	.	.	.
12	33763033	Sniffles2.INV.194BMB	N	<INV:131>	INV	OTHER	131	88.711	298.35	888	869	19	0.0214	novel	0.00282	0.00282	rare	0.00208	0	0.00595	0.00305	0.00292	0.00288	0.00209	0	0.0061	0.00311	0.00305	1	1	1	1	1	1	1	1	1	1	0.00169	0.991	0	0	0.402	9.83e-05	0.000326	0.273	confident	GRCh38_AllHomopolymers_gt6bp_imperfectgt10bp_slop5;GRCh38_AllTandemRepeatsandHomopolymers_slop5;GRCh38_SimpleRepeat_homopolymer_7to11_slop5;GRCh38_SimpleRepeat_homopolymer_4to6_slop5;GRCh38_SimpleRepeat_imperfecthomopolgt10_slop5;GRCh38_alldifficultregions;GRCh38_notinalldifficultregions	ENSG00000270807-RNU6-472P	ENSG00000270807-ENSG00000207026	intergenic_region	ENSG00000270807-ENSG00000207026	.	MODIFIER	intergenic_region	.	.	.	.	.	.	.	.	.	.	.	.	.	.	.
12	33831727	Sniffles2.INV.1962MB	N	<INV:115>	INV	OTHER	115	120.636	344.009	888	858	30	0.0338	novel	0.00113	0.00113	rare	0	0	0.00298	0	0.00292	0.00117	0	0	0.00305	0	0.00301	1	1	1	1	1	1	1	1	1	1	0.00113	0.995	0	0	0.505	4.1e-06	4.22e-05	0.0944	confident	GRCh38_SimpleRepeat_homopolymer_4to6_slop5;GRCh38_notinalldifficultregions	ENSG00000270807-RNU6-472P	ENSG00000270807-ENSG00000207026	intergenic_region	ENSG00000270807-ENSG00000207026	.	MODIFIER	intergenic_region	.	.	.	.	.	.	.	.	.	.	.	.	.	.	.
12	33858226	Sniffles2.INS.1955MB	N	<INS:110>	INS	INS	110	108.293	404.578	888	870	18	0.0203	novel	0.00113	0.00113	rare	0	0	0.00298	0	0.00292	0.00115	0	0	0.00299	0	0.00301	1	1	1	1	1	1	1	1	1	1	0	0.998	0	0	0.201	2.05e-06	8.32e-05	0.111	confident	GRCh38_SimpleRepeat_homopolymer_4to6_slop5;GRCh38_notinalldifficultregions	ENSG00000270807-RNU6-472P	ENSG00000270807-ENSG00000207026	intergenic_region	ENSG00000270807-ENSG00000207026	.	MODIFIER	intergenic_region	.	.	.	.	.	.	.	.	.	.	.	.	.	.	.
12	33864390	Sniffles2.BND.1966MB	N	<BND:1966MB>	BND	OTHER	.	0	5.27	888	870	18	0.0203	not_compared	0.00507	0.00507	low_frequency	0	0.0139	0	0.00915	0.00585	0.00517	0	0.0142	0	0.00938	0.00599	1	1	1	1	1	1	1	1	1	1	0.00225	0.985	0	0	0.4	0.0105	0.0178	0.588	confident	GRCh38_SimpleRepeat_homopolymer_4to6_slop5;GRCh38_notinalldifficultregions	.	.	intergenic_region	ENSG00000270807-ENSG00000207026	.	LOW	feature_fusion	.	.	.	.	.	.	.	.	.	.	.	.	.	.	.
12	33864390	Sniffles2.BND.1967MB	N	<BND:1967MB>	BND	OTHER	.	0	70.404	888	871	17	0.0191	not_compared	0.00451	0.00451	rare	0	0.00694	0.00298	0.00915	0.00585	0.00459	0	0.00709	0.00301	0.00932	0.00599	1	1	1	1	1	1	1	1	1	1	0.000563	0.99	0	0	0.184	0.000375	0.00107	0.283	confident	GRCh38_SimpleRepeat_homopolymer_4to6_slop5;GRCh38_notinalldifficultregions	ANTXR2	ENSG00000163297	transcript	ENST00000680913.1	protein_coding	HIGH	transcript_ablation	ANTXR2	ENSG00000163297	transcript	ENST00000680913.1	protein_coding	HIGH	transcript_ablation	.	.	.	.	.	.	.	.
12	33864390	Sniffles2.BND.1968MB	N	<BND:1968MB>	BND	OTHER	.	0	3.611	888	871	17	0.0191	not_compared	0.00507	0.00507	low_frequency	0.00415	0.0139	0	0.00305	0.00585	0.00517	0.00422	0.0142	0	0.00311	0.00602	1	1	1	1	1	1	1	1	1	1	0.00225	0.985	0	0	0.41	0.0139	0.0143	0.67	confident	GRCh38_SimpleRepeat_homopolymer_4to6_slop5;GRCh38_notinalldifficultregions	KCNB2;ENSG00000253784	ENSG00000182674;ENSG00000253784	transcript;transcript	ENST00000523207.2;ENST00000523881.1	protein_coding;pseudogene	HIGH;HIGH	transcript_ablation;transcript_ablation	KCNB2	ENSG00000182674	transcript	ENST00000523207.2	protein_coding	HIGH	transcript_ablation	.	.	.	.	.	.	.	.
12	33864392	Sniffles2.INS.1954MB	N	<INS:6348>	INS	INS	6348	32.6	5.125	888	863	25	0.0282	novel	0.293	0.293	common	0.162	0.472	0.0952	0.479	0.342	0.291	0.156	0.471	0.0964	0.481	0.344	9.37e-15	2.14e-10	2.91e-07	5.12e-09	2.65e-16	1.26e-16	2.42e-12	3.24e-07	1.87e-10	6.44e-17	0.258	0.803	0.597	0.597	0.826	0.441	0.449	0.921	confident	GRCh38_SimpleRepeat_homopolymer_4to6_slop5;GRCh38_notinalldifficultregions	ENSG00000270807-RNU6-472P	ENSG00000270807-ENSG00000207026	intergenic_region	ENSG00000270807-ENSG00000207026	.	MODIFIER	intergenic_region	.	.	.	.	.	.	.	.	.	.	.	.	.	.	.
12	33864404	Sniffles2.BND.196AMB	N	<BND:196AMB>	BND	OTHER	.	0	1.972	888	878	10	0.0113	not_compared	0.101	0.101	common	0.0539	0.181	0.0387	0.156	0.111	0.102	0.0527	0.182	0.0392	0.156	0.112	1	0.0465	1	0.13	1	1	0.0462	1	0.131	1	0.0816	0.789	0.335	0.335	0.571	0.143	0.17	0.596	confident	GRCh38_notinalldifficultregions	.	.	intergenic_region	ENSG00000270807-ENSG00000207026	.	LOW	feature_fusion	.	.	.	.	.	.	.	.	.	.	.	.	.	.	.
12	33873455	Sniffles2.INS.1957MB	N	<INS:217>	INS	INS	217	159.08	399.387	888	869	19	0.0214	novel	0.00169	0.00169	rare	0.00208	0.00694	0	0	0	0.00173	0.00214	0.00704	0	0	0	1	0.00348	1	1	1	1	0.00353	1	1	1	0.000563	0.997	0	0	0.37	0.000164	0.000504	0.325	confident	GRCh38_notinalldifficultregions	ENSG00000270807-RNU6-472P	ENSG00000270807-ENSG00000207026	intergenic_region	ENSG00000270807-ENSG00000207026	.	MODIFIER	intergenic_region	.	.	.	.	.	.	.	.	.	.	.	.	.	.	.
12	33886037	Sniffles2.DEL.1961MB	N	<DEL:-55>	DEL	DEL	-55	129.171	164.935	888	868	20	0.0225	novel	0.0158	0.0158	low_frequency	0.0498	0.00694	0	0	0.00585	0.0161	0.0506	0.00699	0	0	0.00595	0.106	1	1	1	0.00293	0.109	1	1	1	0.00298	0.00619	0.975	0.28	0.28	0.432	0.000678	0.00093	0.601	difficult	GRCh38_gclt25orgt65_slop50;GRCh38_AllTandemRepeatsandHomopolymers_slop5;GRCh38_AllTandemRepeats_gt100bp_slop5;GRCh38_allTandemRepeats;GRCh38_AllTandemRepeats_201to10000bp_slop5;GRCh38_alldifficultregions	ENSG00000270807-RNU6-472P	ENSG00000270807-ENSG00000207026	intergenic_region	ENSG00000270807-ENSG00000207026	.	MODIFIER	intergenic_region	.	.	.	.	.	.	.	.	.	.	.	.	.	.	.
12	33900742	Sniffles2.INS.196FMB	N	<INS:161>	INS	INS	161	162.324	328.003	888	864	24	0.027	novel	0.00169	0.00169	rare	0.00208	0	0	0.00305	0.00292	0.00174	0.00215	0	0	0.00312	0.00301	1	1	1	1	1	1	1	1	1	1	0.000563	0.995	0	0	0.273	6.56e-05	0.000409	0.17	difficult	GRCh38_AllTandemRepeatsandHomopolymers_slop5;GRCh38_SimpleRepeat_diTR_11to50_slop5;GRCh38_allTandemRepeats;GRCh38_AllTandemRepeats_lt51bp_slop5;GRCh38_alldifficultregions	ENSG00000270807-RNU6-472P	ENSG00000270807-ENSG00000207026	intergenic_region	ENSG00000270807-ENSG00000207026	.	MODIFIER	intergenic_region	.	.	.	.	.	.	.	.	.	.	.	.	.	.	.
12	33945955	Sniffles2.DEL.197BMB	N	<DEL:-10063>	DEL	DEL	-10063	0.726	1.658	888	864	24	0.027	novel	0.0276	0.0276	low_frequency	0.0975	0.00694	0	0	0	0.0272	0.0962	0.00709	0	0	0	0.000469	1	1	1	1	0.000282	1	1	1	1	0.0253	0.98	0.634	0.634	0.799	0.00166	0.00175	0.831	difficult	GRCh38_gclt25orgt65_slop50;GRCh38_AllHomopolymers_gt6bp_imperfectgt10bp_slop5;GRCh38_AllTandemRepeatsandHomopolymers_slop5;GRCh38_SimpleRepeat_homopolymer_gt11_slop5;GRCh38_SimpleRepeat_homopolymer_gt20_slop5;GRCh38_SimpleRepeat_diTR_11to50_slop5;GRCh38_allTandemRepeats;GRCh38_SimpleRepeat_homopolymer_7to11_slop5;GRCh38_SimpleRepeat_homopolymer_4to6_slop5;GRCh38_AllTandemRepeats_lt51bp_slop5;GRCh38_SimpleRepeat_imperfecthomopolgt20_slop5;GRCh38_SimpleRepeat_imperfecthomopolgt10_slop5;GRCh38_lowmappabilityall;GRCh38_nonunique_l100_m2_e1;GRCh38_segdups_gt10kb;GRCh38_chainSelf;GRCh38_segdups;GRCh38_chainSelf_gt10kb;GRCh38_alllowmapandsegdupregions;GRCh38_alldifficultregions	RNU6-472P-Y_RNA	ENSG00000207026-ENSG00000201624	intergenic_region	ENSG00000207026-ENSG00000201624	.	MODIFIER	intergenic_region	.	.	.	.	.	.	.	.	.	.	.	.	.	.	.
12	33991849	Sniffles2.INS.1970MB	N	<INS:189>	INS	INS	189	201.074	470.427	888	866	22	0.0248	novel	0.00225	0.00225	rare	0.00208	0	0.00595	0	0.00292	0.00231	0.00214	0	0.0061	0	0.00303	1	1	1	1	1	1	1	1	1	1	0	0.995	0	0	0.114	0.000152	0.00134	0.202	difficult	GRCh38_gclt25orgt65_slop50;GRCh38_segdups_gt10kb;GRCh38_chainSelf;GRCh38_segdups;GRCh38_chainSelf_gt10kb;GRCh38_alllowmapandsegdupregions;GRCh38_alldifficultregions	Y_RNA-ENSG00000245482	ENSG00000201624-ENSG00000245482	intergenic_region	ENSG00000201624-ENSG00000245482	.	MODIFIER	intergenic_region	.	.	.	.	.	.	.	.	.	.	.	.	.	.	.
12	34050020	Sniffles2.INS.1987MB	N	<INS:116>	INS	INS	116	35.542	101.515	888	880	8	0.00901	novel	0.452	0.452	common	0.612	0.465	0.155	0.601	0.366	0.455	0.612	0.468	0.156	0.601	0.374	0.787	0.0288	0.0804	1	0.742	0.683	0.029	0.0822	1	0.868	0.444	0.905	0.875	0.875	0.89	0.599	0.596	0.963	difficult	GRCh38_segdups_gt10kb;GRCh38_chainSelf;GRCh38_segdups;GRCh38_chainSelf_gt10kb;GRCh38_alllowmapandsegdupregions;GRCh38_alldifficultregions	ENSG00000245482;ENSG00000256538	ENSG00000245482;ENSG00000256538	transcript;transcript	ENST00000501954.2;ENST00000664027.1	pseudogene;pseudogene	MODIFIER;MODIFIER	upstream_gene_variant;intron_variant	.	.	.	.	.	.	.	.	.	.	.	.	.	.	.
12	34054477	Sniffles2.DEL.198CMB	N	<DEL:-9405>	DEL	DEL	-9405	21.94	3.415	888	865	23	0.0259	novel	0.0546	0.0546	common	0.193	0.0104	0	0.00305	0	0.0561	0.198	0.0106	0	0.00318	0	0.0207	0.0104	1	1	1	0.0224	0.0107	1	1	1	0.0518	0.937	0.593	0.593	0.698	0.00434	0.00528	0.699	confident	GRCh38_gclt25orgt65_slop50;GRCh38_AllHomopolymers_gt6bp_imperfectgt10bp_slop5;GRCh38_AllTandemRepeatsandHomopolymers_slop5;GRCh38_SimpleRepeat_homopolymer_7to11_slop5;GRCh38_SimpleRepeat_homopolymer_4to6_slop5;GRCh38_SimpleRepeat_imperfecthomopolgt10_slop5;GRCh38_lowmappabilityall;GRCh38_nonunique_l100_m2_e1;GRCh38_segdups_gt10kb;GRCh38_chainSelf;GRCh38_segdups;GRCh38_chainSelf_gt10kb;GRCh38_alllowmapandsegdupregions;GRCh38_alldifficultregions;GRCh38_notinalldifficultregions	ENSG00000256538;ENSG00000256538;ENSG00000256538;ENSG00000256538-ENSG00000255628	ENSG00000256538;ENSG00000256538;ENSG00000256538;ENSG00000256538-ENSG00000255628	transcript;transcript;transcript;intergenic_region	ENST00000664027.1;ENST00000664027.1;ENST00000664027.1;ENSG00000256538-ENSG00000255628	pseudogene;pseudogene;pseudogene;.	HIGH;HIGH;MODIFIER;MODIFIER	exon_loss_variant&stop_lost;exon_loss_variant;downstream_gene_variant;intergenic_region	.	.	.	.	.	.	.	.	.	.	.	.	.	.	.
12	34070757	Sniffles2.DEL.198EMB	N	<DEL:-51>	DEL	DEL	-51	100.633	419.835	888	867	21	0.0236	novel	0.00788	0.00788	low_frequency	0	0.0312	0.0119	0	0.00292	0.00807	0	0.0324	0.012	0	0.00299	1	1	1	1	1	1	1	1	1	1	0.00394	0.983	0.214	0.214	0.381	0.00506	0.00754	0.489	difficult	GRCh38_SimpleRepeat_homopolymer_4to6_slop5;GRCh38_lowmappabilityall;GRCh38_nonunique_l100_m2_e1;GRCh38_alllowmapandsegdupregions;GRCh38_alldifficultregions	ENSG00000256538-ENSG00000255628	ENSG00000256538-ENSG00000255628	intergenic_region	ENSG00000256538-ENSG00000255628	.	MODIFIER	intergenic_region	.	.	.	.	.	.	.	.	.	.	.	.	.	.	.
12	34098687	Sniffles2.DEL.19A2MB	N	<DEL:-11091>	DEL	DEL	-11091	0.493	0.624	888	868	20	0.0225	novel	0.0101	0.0101	low_frequency	0.0373	0	0	0	0	0.0104	0.0383	0	0	0	0	0.035	1	1	1	1	0.0367	1	1	1	1	0.00676	0.99	0.562	0.562	0.645	0.000317	0.000667	0.352	confident	GRCh38_gclt25orgt65_slop50;GRCh38_AllHomopolymers_gt6bp_imperfectgt10bp_slop5;GRCh38_AllTandemRepeats_51to200bp_slop5;GRCh38_AllTandemRepeatsandHomopolymers_slop5;GRCh38_SimpleRepeat_homopolymer_gt11_slop5;GRCh38_SimpleRepeat_homopolymer_gt20_slop5;GRCh38_SimpleRepeat_diTR_11to50_slop5;GRCh38_AllTandemRepeats_gt100bp_slop5;GRCh38_allTandemRepeats;GRCh38_SimpleRepeat_homopolymer_7to11_slop5;GRCh38_SimpleRepeat_homopolymer_4to6_slop5;GRCh38_AllTandemRepeats_lt51bp_slop5;GRCh38_SimpleRepeat_imperfecthomopolgt20_slop5;GRCh38_SimpleRepeat_quadTR_20to50_slop5;GRCh38_SimpleRepeat_imperfecthomopolgt10_slop5;GRCh38_lowmappabilityall;GRCh38_nonunique_l100_m2_e1;GRCh38_segdups_gt10kb;GRCh38_chainSelf;GRCh38_segdups;GRCh38_chainSelf_gt10kb;GRCh38_alllowmapandsegdupregions;GRCh38_alldifficultregions;GRCh38_notinalldifficultregions	ENSG00000256538-ENSG00000255628	ENSG00000256538-ENSG00000255628	intergenic_region	ENSG00000256538-ENSG00000255628	.	MODIFIER	intergenic_region	.	.	.	.	.	.	.	Ease_of_getting_up_in_the_morning	1e-12	0.0128	NR	30804565	.	.	.
12	34103100	Sniffles2.DEL.19A3MB	N	<DEL:-11060>	DEL	DEL	-11060	0.719	0.814	888	869	19	0.0214	novel	0.0101	0.0101	low_frequency	0	0.0139	0	0.0122	0.0292	0.0104	0	0.0141	0	0.0125	0.0299	1	1	1	0.0183	0.127	1	1	1	0.0188	0.13	0.00732	0.99	0.562	0.562	0.752	0.0237	0.0217	0.875	confident	GRCh38_gclt25orgt65_slop50;GRCh38_AllHomopolymers_gt6bp_imperfectgt10bp_slop5;GRCh38_AllTandemRepeats_51to200bp_slop5;GRCh38_AllTandemRepeatsandHomopolymers_slop5;GRCh38_SimpleRepeat_homopolymer_gt11_slop5;GRCh38_SimpleRepeat_homopolymer_gt20_slop5;GRCh38_SimpleRepeat_diTR_11to50_slop5;GRCh38_AllTandemRepeats_gt100bp_slop5;GRCh38_allTandemRepeats;GRCh38_SimpleRepeat_homopolymer_7to11_slop5;GRCh38_SimpleRepeat_homopolymer_4to6_slop5;GRCh38_AllTandemRepeats_lt51bp_slop5;GRCh38_SimpleRepeat_imperfecthomopolgt20_slop5;GRCh38_SimpleRepeat_imperfecthomopolgt10_slop5;GRCh38_lowmappabilityall;GRCh38_nonunique_l100_m2_e1;GRCh38_segdups_gt10kb;GRCh38_chainSelf;GRCh38_segdups;GRCh38_chainSelf_gt10kb;GRCh38_alllowmapandsegdupregions;GRCh38_alldifficultregions;GRCh38_notinalldifficultregions	ENSG00000256538-ENSG00000255628	ENSG00000256538-ENSG00000255628	intergenic_region	ENSG00000256538-ENSG00000255628	.	MODIFIER	intergenic_region	.	.	.	.	.	.	.	Ease_of_getting_up_in_the_morning	1e-12	0.0128	NR	30804565	Open chromatin	.	.
12	34160241	Sniffles2.INS.199EMB	N	<INS:75>	INS	INS	75	47.644	83.446	888	887	1	0.00113	novel	0.617	0.383	common	0.539	0.618	0.848	0.509	0.602	0.618	0.539	0.618	0.848	0.512	0.602	0.00452	0.596	0.13	0.877	0.424	0.00452	0.596	0.13	1	0.424	0.648	0.671	0.67	0.61	0.622	0.461	0.45	0.834	difficult	GRCh38_gclt25orgt65_slop50;GRCh38_AllTandemRepeats_51to200bp_slop5;GRCh38_AllTandemRepeatsandHomopolymers_slop5;GRCh38_SimpleRepeat_diTR_11to50_slop5;GRCh38_AllTandemRepeats_gt100bp_slop5;GRCh38_allTandemRepeats;GRCh38_segdups_gt10kb;GRCh38_chainSelf;GRCh38_segdups;GRCh38_chainSelf_gt10kb;GRCh38_alllowmapandsegdupregions;GRCh38_alldifficultregions	ENSG00000256986;TUBB8P4;ENSG00000255628	ENSG00000256986;ENSG00000250788;ENSG00000255628	transcript;transcript;transcript	ENST00000542491.2;ENST00000511806.1;ENST00000538025.1	unprocessed_pseudogene;unprocessed_pseudogene;pseudogene	MODIFIER;MODIFIER;MODIFIER	upstream_gene_variant;downstream_gene_variant;intron_variant	.	.	.	.	.	.	.	.	.	.	.	.	.	.	.
12	34162427	Sniffles2.INS.199FMB	N	<INS:104>	INS	INS	104	201.987	174.881	888	876	12	0.0135	novel	0.0518	0.0518	common	0.106	0.0417	0.0268	0.0488	0.0117	0.0525	0.107	0.042	0.0273	0.0497	0.0119	0.489	1	1	0.319	1	0.49	1	1	0.324	1	0.0338	0.895	0.289	0.289	0.536	0.00691	0.0133	0.448	difficult	GRCh38_AllTandemRepeatsandHomopolymers_slop5;GRCh38_SimpleRepeat_triTR_15to50_slop5;GRCh38_allTandemRepeats;GRCh38_AllTandemRepeats_lt51bp_slop5;GRCh38_segdups_gt10kb;GRCh38_chainSelf;GRCh38_segdups;GRCh38_chainSelf_gt10kb;GRCh38_alllowmapandsegdupregions;GRCh38_alldifficultregions	ENSG00000256986;ENSG00000255628;TUBB8P4;ENSG00000255628-ENSG00000256986	ENSG00000256986;ENSG00000255628;ENSG00000250788;ENSG00000255628-ENSG00000256986	transcript;transcript;transcript;intergenic_region	ENST00000542491.2;ENST00000538025.1;ENST00000511806.1;ENSG00000255628-ENSG00000256986	unprocessed_pseudogene;pseudogene;unprocessed_pseudogene;.	MODIFIER;MODIFIER;MODIFIER;MODIFIER	upstream_gene_variant;downstream_gene_variant;downstream_gene_variant;intergenic_region	.	.	.	.	.	.	.	.	.	.	.	.	.	.	.
12	34170394	Sniffles2.INV.19A7MB	N	<INV:89>	INV	OTHER	89	172.346	401.883	888	861	27	0.0304	novel	0.00225	0.00225	rare	0	0	0.00298	0	0.00877	0.00232	0	0	0.00301	0	0.00898	1	1	1	1	1	1	1	1	1	1	0	0.995	0	0	0.0632	0.000172	0.000441	0.274	difficult	GRCh38_SimpleRepeat_homopolymer_4to6_slop5;GRCh38_segdups_gt10kb;GRCh38_chainSelf;GRCh38_segdups;GRCh38_chainSelf_gt10kb;GRCh38_alllowmapandsegdupregions;GRCh38_alldifficultregions	TUBB8P4;TUBB8P4-ENSG00000255652	ENSG00000250788;ENSG00000250788-ENSG00000255652	transcript;intergenic_region	ENST00000511806.1;ENSG00000250788-ENSG00000255652	unprocessed_pseudogene;.	MODIFIER;MODIFIER	upstream_gene_variant;intergenic_region	.	.	.	.	.	.	.	.	.	.	.	.	.	.	.
12	34203018	Sniffles2.DEL.19B4MB	N	<DEL:-5500>	DEL	DEL	-5500	77.139	4.697	888	863	25	0.0282	novel	0.0417	0.0417	low_frequency	0.147	0.0104	0	0	0	0.0429	0.152	0.0106	0	0	0	5.39e-05	1	1	1	1	8.08e-05	1	1	1	1	0.04	0.979	0.75	0.75	0.853	0.01	0.00988	0.686	confident	GRCh38_gclt25orgt65_slop50;GRCh38_AllHomopolymers_gt6bp_imperfectgt10bp_slop5;GRCh38_AllTandemRepeats_51to200bp_slop5;GRCh38_AllTandemRepeatsandHomopolymers_slop5;GRCh38_SimpleRepeat_diTR_11to50_slop5;GRCh38_AllTandemRepeats_gt100bp_slop5;GRCh38_allTandemRepeats;GRCh38_SimpleRepeat_homopolymer_4to6_slop5;GRCh38_AllTandemRepeats_lt51bp_slop5;GRCh38_satellites_slop5;GRCh38_SimpleRepeat_imperfecthomopolgt10_slop5;GRCh38_lowmappabilityall;GRCh38_nonunique_l100_m2_e1;GRCh38_segdups_gt10kb;GRCh38_chainSelf;GRCh38_segdups;GRCh38_alllowmapandsegdupregions;GRCh38_alldifficultregions;GRCh38_notinalldifficultregions	RNA5SP357;DUX4L27&ENSG00000255652;RNA5SP357;DUX4L27;RNA5SP357;RNA5SP357;DUX4L27;ENSG00000255652	ENSG00000272435;ENSG00000258794&ENSG00000255652;ENSG00000272435;ENSG00000258794;ENSG00000272435;ENSG00000272435;ENSG00000258794;ENSG00000255652	transcript;gene_variant;transcript;transcript;transcript;transcript;transcript;transcript	ENST00000607318.1;ENSG00000255652;ENST00000607318.1;ENST00000554796.3;ENST00000607318.1;ENST00000607318.1;ENST00000554796.3;ENST00000656327.1	pseudogene;.;pseudogene;processed_pseudogene;pseudogene;pseudogene;processed_pseudogene;pseudogene	HIGH;HIGH;LOW;LOW;MODIFIER;MODIFIER;MODIFIER;MODIFIER	transcript_ablation;gene_fusion;splice_region_variant&non_coding_transcript_exon_variant;splice_region_variant&non_coding_transcript_exon_variant;upstream_gene_variant;downstream_gene_variant;downstream_gene_variant;intron_variant	.	.	.	.	.	.	.	.	.	.	.	.	.	Transcription Start Site	.
12	34213831	Sniffles2.INS.19AFMB	N	<INS:128>	INS	INS	128	63.304	154.408	888	877	11	0.0124	novel	0.249	0.249	common	0.226	0.312	0.265	0.338	0.129	0.253	0.227	0.312	0.271	0.338	0.133	4.28e-06	9.12e-10	1.52e-07	3.09e-13	0.0798	4.23e-06	9.12e-10	6.59e-08	3.09e-13	0.0814	0.169	0.508	0.296	0.296	0.415	0.24	0.296	0.524	difficult	GRCh38_AllHomopolymers_gt6bp_imperfectgt10bp_slop5;GRCh38_AllTandemRepeatsandHomopolymers_slop5;GRCh38_SimpleRepeat_homopolymer_gt11_slop5;GRCh38_SimpleRepeat_imperfecthomopolgt10_slop5;GRCh38_segdups_gt10kb;GRCh38_chainSelf;GRCh38_segdups;GRCh38_chainSelf_gt10kb;GRCh38_alllowmapandsegdupregions;GRCh38_alldifficultregions	DUX4L27;ENSG00000255652	ENSG00000258794;ENSG00000255652	transcript;transcript	ENST00000554796.3;ENST00000656327.1	processed_pseudogene;pseudogene	MODIFIER;MODIFIER	upstream_gene_variant;intron_variant	.	.	.	.	.	.	.	.	.	.	.	.	.	.	.
12	34251304	Sniffles2.DEL.19B9MB	N	<DEL:-8123>	DEL	DEL	-8123	1.155	0	888	860	28	0.0315	novel	0.00113	0.00113	rare	0.00415	0	0	0	0	0.00116	0.00427	0	0	0	0	1	1	1	1	1	1	1	1	1	1	0.000563	0.997	0	0	0.729	6.76e-05	0.000107	0.516	difficult	GRCh38_gclt25orgt65_slop50;GRCh38_AllHomopolymers_gt6bp_imperfectgt10bp_slop5;GRCh38_AllTandemRepeats_51to200bp_slop5;GRCh38_AllTandemRepeatsandHomopolymers_slop5;GRCh38_SimpleRepeat_homopolymer_gt11_slop5;GRCh38_SimpleRepeat_triTR_15to50_slop5;GRCh38_SimpleRepeat_diTR_11to50_slop5;GRCh38_allTandemRepeats;GRCh38_SimpleRepeat_homopolymer_7to11_slop5;GRCh38_SimpleRepeat_quadTR_51to200_slop5;GRCh38_SimpleRepeat_homopolymer_4to6_slop5;GRCh38_AllTandemRepeats_lt51bp_slop5;GRCh38_SimpleRepeat_quadTR_20to50_slop5;GRCh38_SimpleRepeat_imperfecthomopolgt10_slop5;GRCh38_lowmappabilityall;GRCh38_nonunique_l100_m2_e1;GRCh38_segdups_gt10kb;GRCh38_chainSelf;GRCh38_segdups;GRCh38_chainSelf_gt10kb;GRCh38_alllowmapandsegdupregions;GRCh38_alldifficultregions	AK6P1;AK6P1-ZNF970P	ENSG00000256614;ENSG00000256614-ENSG00000258368	transcript;intergenic_region	ENST00000540219.1;ENSG00000256614-ENSG00000258368	processed_pseudogene;.	MODIFIER;MODIFIER	downstream_gene_variant;intergenic_region	.	.	.	.	.	.	.	.	.	.	.	.	.	.	.
12	34262631	Sniffles2.INS.19B2MB	N	<INS:66>	INS	INS	66	62.535	323.111	888	870	18	0.0203	novel	0.00788	0.00788	low_frequency	0	0.00347	0	0	0.038	0.00805	0	0.00355	0	0	0.0387	1	1	1	1	1	1	1	1	1	1	0.00113	0.982	0	0	0.304	4.92e-05	0.0016	0.115	difficult	GRCh38_AllHomopolymers_gt6bp_imperfectgt10bp_slop5;GRCh38_AllTandemRepeatsandHomopolymers_slop5;GRCh38_SimpleRepeat_homopolymer_4to6_slop5;GRCh38_SimpleRepeat_imperfecthomopolgt10_slop5;GRCh38_segdups_gt10kb;GRCh38_chainSelf;GRCh38_segdups;GRCh38_chainSelf_gt10kb;GRCh38_alllowmapandsegdupregions;GRCh38_alldifficultregions	AK6P1-ZNF970P	ENSG00000256614-ENSG00000258368	intergenic_region	ENSG00000256614-ENSG00000258368	.	MODIFIER	intergenic_region	.	.	.	.	.	.	.	.	.	.	.	.	.	.	.
12	34263969	Sniffles2.BND.19C6MB	N	<BND:19C6MB>	BND	OTHER	.	0	4.017	888	871	17	0.0191	not_compared	0.00113	0.00113	rare	0.00415	0	0	0	0	0.00115	0.00424	0	0	0	0	1	1	1	1	1	1	1	1	1	1	0	0.998	0	0	0.0251	0.00021	0.000213	0.78	confident	GRCh38_chainSelf;GRCh38_chainSelf_gt10kb;GRCh38_notinalldifficultregions	.	.	intergenic_region	ENSG00000256614-ENSG00000258368	.	LOW	feature_fusion	.	.	.	.	.	.	.	.	.	.	.	.	.	.	.
12	34263973	Sniffles2.BND.19C4MB	N	<BND:19C4MB>	BND	OTHER	.	0	2.451	888	870	18	0.0203	not_compared	0.00676	0.00676	low_frequency	0.0228	0.00347	0	0	0	0.0069	0.0233	0.00357	0	0	0	1	1	1	1	1	1	1	1	1	1	0.0045	0.977	0	0	0.517	0.000343	0.000716	0.384	confident	GRCh38_chainSelf;GRCh38_chainSelf_gt10kb;GRCh38_notinalldifficultregions	.	.	intergenic_region	ENSG00000256614-ENSG00000258368	.	LOW	feature_fusion	.	.	.	.	.	.	.	.	.	.	.	.	.	.	.
12	34263973	Sniffles2.BND.19C5MB	N	<BND:19C5MB>	BND	OTHER	.	0	1.776	888	869	19	0.0214	not_compared	0.00282	0.00282	rare	0.0083	0	0	0	0.00292	0.00288	0.00851	0	0	0	0.00298	1	1	1	1	1	1	1	1	1	1	0.00113	0.992	0	0	0.48	0.00224	0.00407	0.385	confident	GRCh38_chainSelf;GRCh38_chainSelf_gt10kb;GRCh38_notinalldifficultregions	.	.	intergenic_region	ENSG00000256614-ENSG00000258368	.	LOW	feature_fusion	.	.	.	.	.	.	.	.	.	.	.	.	.	.	.
12	34263975	Sniffles2.INS.19B1MB	N	<INS:2923>	INS	INS	2923	15.502	2.67	888	876	12	0.0135	novel	0.27	0.27	common	0.851	0.132	0	0.0183	0.0731	0.273	0.852	0.135	0	0.0185	0.074	2.34e-08	2.02e-18	1	0.000423	1.1e-06	1.36e-08	2.95e-18	1	0.000433	1.19e-06	0.252	0.914	0.763	0.763	0.925	0.0411	0.0456	0.852	confident	GRCh38_chainSelf;GRCh38_chainSelf_gt10kb;GRCh38_notinalldifficultregions	AK6P1-ZNF970P	ENSG00000256614-ENSG00000258368	intergenic_region	ENSG00000256614-ENSG00000258368	.	MODIFIER	intergenic_region	.	.	.	.	.	.	.	.	.	.	.	.	.	.	.
12	34288947	Sniffles2.DEL.19BEMB	N	<DEL:-68>	DEL	DEL	-68	100.411	312.176	888	853	35	0.0394	novel	0.00732	0.00732	low_frequency	0.0249	0.00347	0	0	0	0.00762	0.0256	0.00355	0	0	0	1	1	1	1	1	1	1	1	1	1	0.00225	0.983	0.0769	0.0769	0.393	0.000209	0.00046	0.376	difficult	GRCh38_AllTandemRepeatsandHomopolymers_slop5;GRCh38_AllTandemRepeats_gt100bp_slop5;GRCh38_allTandemRepeats;GRCh38_SimpleRepeat_homopolymer_4to6_slop5;GRCh38_AllTandemRepeats_gt10000bp_slop5;GRCh38_satellites_slop5;GRCh38_chainSelf;GRCh38_alldifficultregions	AK6P1-ZNF970P	ENSG00000256614-ENSG00000258368	intergenic_region	ENSG00000256614-ENSG00000258368	.	MODIFIER	intergenic_region	.	.	.	.	.	.	.	.	.	.	.	.	.	.	.
12	34290079	Sniffles2.DEL.19BFMB	N	<DEL:-52>	DEL	DEL	-52	73.271	352.843	888	858	30	0.0338	novel	0.00169	0.00169	rare	0	0	0	0.00915	0	0.00175	0	0	0	0.00943	0	1	1	1	0.00917	1	1	1	1	0.00946	1	0.000563	0.997	0	0	0.625	5.12e-06	2.12e-05	0.29	difficult	GRCh38_gclt25orgt65_slop50;GRCh38_AllTandemRepeatsandHomopolymers_slop5;GRCh38_AllTandemRepeats_gt100bp_slop5;GRCh38_allTandemRepeats;GRCh38_SimpleRepeat_homopolymer_4to6_slop5;GRCh38_AllTandemRepeats_gt10000bp_slop5;GRCh38_satellites_slop5;GRCh38_alldifficultregions	AK6P1-ZNF970P	ENSG00000256614-ENSG00000258368	intergenic_region	ENSG00000256614-ENSG00000258368	.	MODIFIER	intergenic_region	.	.	.	.	.	.	.	.	.	.	.	.	.	.	.
12	34305221	Sniffles2.DEL.19D7MB	N	<DEL:-52>	DEL	DEL	-52	80.906	368.383	888	853	35	0.0394	novel	0.00338	0.00338	rare	0.00415	0	0	0.0061	0.00585	0.00352	0.00431	0	0	0.00637	0.00617	1	1	1	1	1	1	1	1	1	1	0.00169	0.992	0.167	0.167	0.36	0.0129	0.0167	0.665	difficult	GRCh38_AllTandemRepeatsandHomopolymers_slop5;GRCh38_AllTandemRepeats_gt100bp_slop5;GRCh38_allTandemRepeats;GRCh38_SimpleRepeat_homopolymer_4to6_slop5;GRCh38_AllTandemRepeats_201to10000bp_slop5;GRCh38_satellites_slop5;GRCh38_chainSelf;GRCh38_chainSelf_gt10kb;GRCh38_alldifficultregions	AK6P1-ZNF970P	ENSG00000256614-ENSG00000258368	intergenic_region	ENSG00000256614-ENSG00000258368	.	MODIFIER	intergenic_region	.	.	.	.	.	.	.	.	.	.	.	.	.	.	.
12	34310065	Sniffles2.DEL.19D8MB	N	<DEL:-57>	DEL	DEL	-57	104.671	248.82	888	841	47	0.0529	novel	0.00169	0.00169	rare	0.00622	0	0	0	0	0.00178	0.0067	0	0	0	0	1	1	1	1	1	1	1	1	1	1	0	0.997	0	0	0.232	2.15e-05	1.67e-05	0.543	difficult	GRCh38_gclt25orgt65_slop50;GRCh38_SimpleRepeat_homopolymer_4to6_slop5;GRCh38_chainSelf;GRCh38_alldifficultregions	AK6P1-ZNF970P	ENSG00000256614-ENSG00000258368	intergenic_region	ENSG00000256614-ENSG00000258368	.	MODIFIER	intergenic_region	.	.	.	.	.	.	.	.	.	.	.	.	.	.	.
12	34325601	Sniffles2.DEL.19D9MB	N	<DEL:-1979>	DEL	DEL	-1979	1.095	1.643	888	851	37	0.0417	novel	0.00394	0.00394	rare	0	0	0	0	0.0205	0.00411	0	0	0	0	0.0212	1	1	1	1	0.000903	1	1	1	1	0.00097	0.000563	0.993	0	0	0.207	0.00613	0.00612	0.651	difficult	GRCh38_gclt25orgt65_slop50;GRCh38_AllHomopolymers_gt6bp_imperfectgt10bp_slop5;GRCh38_AllTandemRepeatsandHomopolymers_slop5;GRCh38_AllTandemRepeats_gt100bp_slop5;GRCh38_allTandemRepeats;GRCh38_SimpleRepeat_homopolymer_7to11_slop5;GRCh38_SimpleRepeat_homopolymer_4to6_slop5;GRCh38_AllTandemRepeats_gt10000bp_slop5;GRCh38_satellites_slop5;GRCh38_chainSelf;GRCh38_chainSelf_gt10kb;GRCh38_alldifficultregions	AK6P1-ZNF970P	ENSG00000256614-ENSG00000258368	intergenic_region	ENSG00000256614-ENSG00000258368	.	MODIFIER	intergenic_region	.	.	.	.	.	.	.	.	.	.	.	.	.	.	.
12	34333086	Sniffles2.INS.19CAMB	N	<INS:212>	INS	INS	212	144.928	347.262	888	851	37	0.0417	novel	0.00451	0.00451	rare	0.0145	0.00347	0	0	0	0.00411	0.015	0	0	0	0	0.0432	1	1	1	1	0.0447	1	1	1	1	0.0045	0.995	0.714	0.714	0.867	0.00027	0.000263	0.943	difficult	GRCh38_AllTandemRepeatsandHomopolymers_slop5;GRCh38_AllTandemRepeats_gt100bp_slop5;GRCh38_allTandemRepeats;GRCh38_AllTandemRepeats_201to10000bp_slop5;GRCh38_satellites_slop5;GRCh38_chainSelf;GRCh38_chainSelf_gt10kb;GRCh38_alldifficultregions	AK6P1-ZNF970P	ENSG00000256614-ENSG00000258368	intergenic_region	ENSG00000256614-ENSG00000258368	.	MODIFIER	intergenic_region	.	.	.	.	.	.	.	.	.	.	.	.	.	.	.
12	34337520	Sniffles2.DEL.19DAMB	N	<DEL:-2076>	DEL	DEL	-2076	0.577	6.083	888	856	32	0.036	novel	0.00169	0.00169	rare	0	0	0.00893	0	0	0.00175	0	0	0.00909	0	0	1	1	1	1	1	1	1	1	1	1	0.00169	0.993	0	0	0.562	1.02e-06	7.22e-05	0.0255	confident	GRCh38_gclt25orgt65_slop50;GRCh38_AllHomopolymers_gt6bp_imperfectgt10bp_slop5;GRCh38_AllTandemRepeats_51to200bp_slop5;GRCh38_AllTandemRepeatsandHomopolymers_slop5;GRCh38_AllTandemRepeats_gt100bp_slop5;GRCh38_allTandemRepeats;GRCh38_SimpleRepeat_homopolymer_7to11_slop5;GRCh38_SimpleRepeat_homopolymer_4to6_slop5;GRCh38_AllTandemRepeats_201to10000bp_slop5;GRCh38_satellites_slop5;GRCh38_chainSelf;GRCh38_chainSelf_gt10kb;GRCh38_alldifficultregions;GRCh38_notinalldifficultregions	AK6P1-ZNF970P	ENSG00000256614-ENSG00000258368	intergenic_region	ENSG00000256614-ENSG00000258368	.	MODIFIER	intergenic_region	.	.	.	.	.	.	.	.	.	.	.	.	Enhancer	.	.
12	34341119	Sniffles2.DEL.19DBMB	N	<DEL:-51>	DEL	DEL	-51	117.071	275.84	888	853	35	0.0394	novel	0.00676	0.00676	low_frequency	0	0.00347	0.0298	0	0.00292	0.00703	0	0.00365	0.0303	0	0.00309	1	1	1	1	1	1	1	1	1	1	0.00282	0.985	0.167	0.167	0.424	2.66e-05	0.000274	0.122	difficult	GRCh38_gclt25orgt65_slop50;GRCh38_AllTandemRepeatsandHomopolymers_slop5;GRCh38_AllTandemRepeats_gt100bp_slop5;GRCh38_allTandemRepeats;GRCh38_SimpleRepeat_homopolymer_4to6_slop5;GRCh38_AllTandemRepeats_201to10000bp_slop5;GRCh38_chainSelf;GRCh38_chainSelf_gt10kb;GRCh38_alldifficultregions	AK6P1-ZNF970P	ENSG00000256614-ENSG00000258368	intergenic_region	ENSG00000256614-ENSG00000258368	.	MODIFIER	intergenic_region	.	.	.	.	.	.	.	.	.	.	.	.	Enhancer	.	.
12	34362541	Sniffles2.DEL.19DDMB	N	<DEL:-109>	DEL	DEL	-109	49.028	284.14	888	860	28	0.0315	novel	0.163	0.163	common	0.0373	0.215	0.0149	0.384	0.228	0.167	0.0395	0.22	0.0151	0.398	0.232	0.281	0.134	0.0297	0.247	0.0299	0.295	0.138	0.0301	0.318	0.0486	0.16	0.945	0.855	0.855	0.954	0.381	0.379	0.974	difficult	GRCh38_AllTandemRepeatsandHomopolymers_slop5;GRCh38_AllTandemRepeats_gt100bp_slop5;GRCh38_allTandemRepeats;GRCh38_SimpleRepeat_homopolymer_4to6_slop5;GRCh38_AllTandemRepeats_gt10000bp_slop5;GRCh38_satellites_slop5;GRCh38_chainSelf;GRCh38_chainSelf_gt10kb;GRCh38_alldifficultregions	AK6P1-ZNF970P	ENSG00000256614-ENSG00000258368	intergenic_region	ENSG00000256614-ENSG00000258368	.	MODIFIER	intergenic_region	.	.	.	.	.	.	.	.	.	.	.	.	.	.	.
12	34389138	Sniffles2.DEL.19E3MB	N	<DEL:-53>	DEL	DEL	-53	82.985	290.931	888	857	31	0.0349	novel	0.00394	0.00394	rare	0.0145	0	0	0	0	0.00408	0.0152	0	0	0	0	1	1	1	1	1	1	1	1	1	1	0.00282	0.991	0.286	0.286	0.525	5.33e-05	0.000217	0.292	difficult	GRCh38_AllHomopolymers_gt6bp_imperfectgt10bp_slop5;GRCh38_AllTandemRepeatsandHomopolymers_slop5;GRCh38_AllTandemRepeats_gt100bp_slop5;GRCh38_allTandemRepeats;GRCh38_SimpleRepeat_homopolymer_7to11_slop5;GRCh38_SimpleRepeat_homopolymer_4to6_slop5;GRCh38_AllTandemRepeats_gt10000bp_slop5;GRCh38_satellites_slop5;GRCh38_chainSelf;GRCh38_chainSelf_gt10kb;GRCh38_alldifficultregions	AK6P1-ZNF970P	ENSG00000256614-ENSG00000258368	intergenic_region	ENSG00000256614-ENSG00000258368	.	MODIFIER	intergenic_region	.	.	.	.	.	.	.	.	.	.	.	.	.	.	.
12	34395121	Sniffles2.DEL.19E5MB	N	<DEL:-4228>	DEL	DEL	-4228	0.548	3.606	888	856	32	0.036	novel	0.00169	0.00169	rare	0.00622	0	0	0	0	0.00175	0.00652	0	0	0	0	1	1	1	1	1	1	1	1	1	1	0	0.997	0	0	0.154	3.89e-05	0.000203	0.218	difficult	GRCh38_gclt25orgt65_slop50;GRCh38_AllHomopolymers_gt6bp_imperfectgt10bp_slop5;GRCh38_AllTandemRepeatsandHomopolymers_slop5;GRCh38_AllTandemRepeats_gt100bp_slop5;GRCh38_allTandemRepeats;GRCh38_SimpleRepeat_homopolymer_7to11_slop5;GRCh38_SimpleRepeat_homopolymer_4to6_slop5;GRCh38_AllTandemRepeats_gt10000bp_slop5;GRCh38_satellites_slop5;GRCh38_chainSelf;GRCh38_chainSelf_gt10kb;GRCh38_alldifficultregions	AK6P1-ZNF970P	ENSG00000256614-ENSG00000258368	intergenic_region	ENSG00000256614-ENSG00000258368	.	MODIFIER	intergenic_region	.	.	.	.	.	.	.	Waist-to-hip_ratio_adjusted_for_BMI,Waist-hip_index,Waist-to-hip_ratio_adjusted_for_BMI,Waist-hip_index	1e-08,2e-08,1e-08,2e-08	0.0185194,0.0181295,0.0185194,0.0181295	RP13-7D7.1,RP13-7D7.1,RP13-7D7.1,RP13-7D7.1	3.40212e+31	.	.	.
12	34396037	Sniffles2.DEL.19E6MB	N	<DEL:-51>	DEL	DEL	-51	113.811	380.431	888	859	29	0.0327	novel	0.0101	0.0101	low_frequency	0.0145	0.0243	0	0.0122	0	0.0105	0.0152	0.025	0	0.0124	0	1	1	1	1	1	1	1	1	1	1	0.00732	0.979	0.333	0.333	0.599	0.0238	0.028	0.651	difficult	GRCh38_AllTandemRepeatsandHomopolymers_slop5;GRCh38_AllTandemRepeats_gt100bp_slop5;GRCh38_allTandemRepeats;GRCh38_SimpleRepeat_homopolymer_4to6_slop5;GRCh38_AllTandemRepeats_gt10000bp_slop5;GRCh38_satellites_slop5;GRCh38_chainSelf;GRCh38_chainSelf_gt10kb;GRCh38_alldifficultregions	AK6P1-ZNF970P	ENSG00000256614-ENSG00000258368	intergenic_region	ENSG00000256614-ENSG00000258368	.	MODIFIER	intergenic_region	.	.	.	.	.	.	.	.	.	.	.	.	.	.	.
12	34400293	Sniffles2.DEL.1A01MB	N	<DEL:-72>	DEL	DEL	-72	89.287	278.912	888	861	27	0.0304	novel	0.0338	0.0338	low_frequency	0.116	0.0104	0	0.00305	0	0.0348	0.122	0.0106	0	0.00312	0	0.107	1	1	1	1	0.118	1	1	1	1	0.0332	0.976	0.722	0.722	0.755	0.00881	0.00954	0.605	difficult	GRCh38_gclt25orgt65_slop50;GRCh38_AllTandemRepeatsandHomopolymers_slop5;GRCh38_AllTandemRepeats_gt100bp_slop5;GRCh38_allTandemRepeats;GRCh38_SimpleRepeat_homopolymer_4to6_slop5;GRCh38_AllTandemRepeats_gt10000bp_slop5;GRCh38_satellites_slop5;GRCh38_chainSelf;GRCh38_chainSelf_gt10kb;GRCh38_alldifficultregions	AK6P1-ZNF970P	ENSG00000256614-ENSG00000258368	intergenic_region	ENSG00000256614-ENSG00000258368	.	MODIFIER	intergenic_region	.	.	.	.	.	.	.	.	.	.	.	.	.	.	.
12	34402170	Sniffles2.INS.19F5MB	N	<INS:56>	INS	INS	56	68.017	437.492	888	856	32	0.036	novel	0.00113	0.00113	rare	0	0	0	0	0.00585	0.00117	0	0	0	0	0.00614	1	1	1	1	1	1	1	1	1	1	0.000563	0.997	0	0	0.594	0.00336	0.00359	0.657	difficult	GRCh38_gclt25orgt65_slop50;GRCh38_AllTandemRepeatsandHomopolymers_slop5;GRCh38_AllTandemRepeats_gt100bp_slop5;GRCh38_allTandemRepeats;GRCh38_AllTandemRepeats_201to10000bp_slop5;GRCh38_satellites_slop5;GRCh38_chainSelf;GRCh38_chainSelf_gt10kb;GRCh38_alldifficultregions	AK6P1-ZNF970P	ENSG00000256614-ENSG00000258368	intergenic_region	ENSG00000256614-ENSG00000258368	.	MODIFIER	intergenic_region	.	.	.	.	.	.	.	.	.	.	.	.	.	.	.
12	34421629	Sniffles2.DEL.1A08MB	N	<DEL:-680>	DEL	DEL	-680	173.781	185.904	888	868	20	0.0225	novel	0.00563	0.00563	low_frequency	0.0187	0.00347	0	0	0	0.00576	0.019	0.00357	0	0	0	1	1	1	1	1	1	1	1	1	1	0.00225	0.984	0	0	0.372	0.000263	0.000754	0.361	difficult	GRCh38_AllTandemRepeatsandHomopolymers_slop5;GRCh38_AllTandemRepeats_gt100bp_slop5;GRCh38_allTandemRepeats;GRCh38_SimpleRepeat_homopolymer_4to6_slop5;GRCh38_AllTandemRepeats_gt10000bp_slop5;GRCh38_satellites_slop5;GRCh38_chainSelf;GRCh38_chainSelf_gt10kb;GRCh38_alldifficultregions	AK6P1-ZNF970P	ENSG00000256614-ENSG00000258368	intergenic_region	ENSG00000256614-ENSG00000258368	.	MODIFIER	intergenic_region	.	.	.	.	.	.	.	.	.	.	.	.	.	.	.
12	34425624	Sniffles2.DEL.1A09MB	N	<DEL:-52>	DEL	DEL	-52	61.129	318.647	888	870	18	0.0203	novel	0.0355	0.0355	low_frequency	0.124	0.0104	0	0	0	0.0362	0.126	0.0108	0	0	0	0.228	1	1	1	1	0.23	1	1	1	1	0.0372	0.975	0.684	0.684	0.733	0.00795	0.00871	0.614	confident	GRCh38_SimpleRepeat_homopolymer_4to6_slop5;GRCh38_notinalldifficultregions	AK6P1-ZNF970P	ENSG00000256614-ENSG00000258368	intergenic_region	ENSG00000256614-ENSG00000258368	.	MODIFIER	intergenic_region	.	.	.	.	.	.	.	.	.	.	.	.	.	.	.
12	34433994	Sniffles2.DEL.1A0BMB	N	<DEL:-90>	DEL	DEL	-90	60.938	445.549	888	883	5	0.00563	novel	0.591	0.409	common	0.162	0.688	0.979	0.61	0.716	0.595	0.167	0.688	0.979	0.61	0.718	0.231	0.0108	0.0618	0.744	0.706	0.246	0.0108	0.0618	0.744	0.573	0.595	0.875	0.85	0.811	0.844	0.588	0.593	0.908	confident	GRCh38_SimpleRepeat_homopolymer_4to6_slop5;GRCh38_lowmappabilityall;GRCh38_nonunique_l100_m2_e1;GRCh38_alllowmapandsegdupregions;GRCh38_alldifficultregions;GRCh38_notinalldifficultregions	AK6P1-ZNF970P	ENSG00000256614-ENSG00000258368	intergenic_region	ENSG00000256614-ENSG00000258368	.	MODIFIER	intergenic_region	.	.	.	.	.	.	.	.	.	.	.	.	.	.	.
12	34443854	Sniffles2.DEL.1A0CMB	N	<DEL:-1704>	DEL	DEL	-1704	0	0	888	857	31	0.0349	novel	0.00169	0.00169	rare	0.00622	0	0	0	0	0.00175	0.00641	0	0	0	0	1	1	1	1	1	1	1	1	1	1	0.00169	0.998	0.667	0.667	0.775	5.12e-06	5.83e-05	0.0765	difficult	GRCh38_AllHomopolymers_gt6bp_imperfectgt10bp_slop5;GRCh38_AllTandemRepeatsandHomopolymers_slop5;GRCh38_AllTandemRepeats_gt100bp_slop5;GRCh38_allTandemRepeats;GRCh38_SimpleRepeat_homopolymer_7to11_slop5;GRCh38_SimpleRepeat_homopolymer_4to6_slop5;GRCh38_AllTandemRepeats_201to10000bp_slop5;GRCh38_satellites_slop5;GRCh38_alldifficultregions	AK6P1-ZNF970P	ENSG00000256614-ENSG00000258368	intergenic_region	ENSG00000256614-ENSG00000258368	.	MODIFIER	intergenic_region	.	.	.	.	.	.	.	.	.	.	.	.	.	.	.
12	34449883	Sniffles2.DEL.1A0EMB	N	<DEL:-56>	DEL	DEL	-56	135.181	293.539	888	866	22	0.0248	novel	0.0236	0.0236	low_frequency	0.0747	0.00694	0.00298	0.00915	0	0.0242	0.0769	0.00714	0.00305	0.00915	0	0.628	1	1	1	1	0.632	1	1	1	1	0.018	0.968	0.5	0.5	0.683	0.00535	0.00613	0.654	difficult	GRCh38_AllHomopolymers_gt6bp_imperfectgt10bp_slop5;GRCh38_AllTandemRepeatsandHomopolymers_slop5;GRCh38_AllTandemRepeats_gt100bp_slop5;GRCh38_allTandemRepeats;GRCh38_SimpleRepeat_homopolymer_7to11_slop5;GRCh38_AllTandemRepeats_201to10000bp_slop5;GRCh38_satellites_slop5;GRCh38_alldifficultregions	AK6P1-ZNF970P	ENSG00000256614-ENSG00000258368	intergenic_region	ENSG00000256614-ENSG00000258368	.	MODIFIER	intergenic_region	.	.	.	.	.	.	.	.	.	.	.	.	.	.	.
12	34455709	Sniffles2.INV.1A17MB	N	<INV:132>	INV	OTHER	132	143.244	283.258	888	861	27	0.0304	novel	0.00113	0.00113	rare	0.00208	0	0	0.00305	0	0.00116	0.00218	0	0	0.00309	0	1	1	1	1	1	1	1	1	1	1	0.000563	0.997	0	0	0.577	0.00016	0.000244	0.543	difficult	GRCh38_AllHomopolymers_gt6bp_imperfectgt10bp_slop5;GRCh38_AllTandemRepeatsandHomopolymers_slop5;GRCh38_AllTandemRepeats_gt100bp_slop5;GRCh38_allTandemRepeats;GRCh38_SimpleRepeat_homopolymer_7to11_slop5;GRCh38_SimpleRepeat_homopolymer_4to6_slop5;GRCh38_AllTandemRepeats_201to10000bp_slop5;GRCh38_satellites_slop5;GRCh38_alldifficultregions	AK6P1-ZNF970P	ENSG00000256614-ENSG00000258368	intergenic_region	ENSG00000256614-ENSG00000258368	.	MODIFIER	intergenic_region	.	.	.	.	.	.	.	.	.	.	.	.	.	.	.
12	34459711	Sniffles2.INS.19FAMB	N	<INS:116>	INS	INS	116	102.848	418.274	888	864	24	0.027	novel	0.00113	0.00113	rare	0	0.00347	0	0.00305	0	0.00116	0	0.00352	0	0.00314	0	1	1	1	1	1	1	1	1	1	1	0	0.998	0	0	0.0282	0.000869	0.00109	0.505	difficult	GRCh38_AllTandemRepeatsandHomopolymers_slop5;GRCh38_AllTandemRepeats_gt100bp_slop5;GRCh38_allTandemRepeats;GRCh38_SimpleRepeat_homopolymer_4to6_slop5;GRCh38_AllTandemRepeats_201to10000bp_slop5;GRCh38_satellites_slop5;GRCh38_alldifficultregions	AK6P1-ZNF970P	ENSG00000256614-ENSG00000258368	intergenic_region	ENSG00000256614-ENSG00000258368	.	MODIFIER	intergenic_region	.	.	.	.	.	.	.	.	.	.	.	.	.	.	.
12	34479738	Sniffles2.DEL.1A12MB	N	<DEL:-141>	DEL	DEL	-141	54.635	254.461	888	880	8	0.00901	novel	0.587	0.413	common	0.156	0.674	0.985	0.594	0.722	0.592	0.158	0.674	0.985	0.594	0.726	0.137	0.0135	0.0297	0.747	0.567	0.137	0.0135	0.0297	0.747	0.699	0.584	0.902	0.883	0.854	0.857	0.576	0.579	0.936	confident	GRCh38_SimpleRepeat_homopolymer_4to6_slop5;GRCh38_lowmappabilityall;GRCh38_nonunique_l100_m2_e1;GRCh38_alllowmapandsegdupregions;GRCh38_alldifficultregions;GRCh38_notinalldifficultregions	AK6P1-ZNF970P	ENSG00000256614-ENSG00000258368	intergenic_region	ENSG00000256614-ENSG00000258368	.	MODIFIER	intergenic_region	.	.	.	.	.	.	.	.	.	.	.	.	.	.	.
12	34483839	Sniffles2.INS.19FCMB	N	<INS:464>	INS	INS	464	182.089	163.463	888	862	26	0.0293	known	0.0327	0.0327	low_frequency	0.114	0.0104	0	0	0	0.0336	0.116	0.0109	0	0	0	0.749	1	1	1	1	0.75	1	1	1	1	0.0332	0.968	0.554	0.554	0.705	0.00938	0.00888	0.603	difficult	GRCh38_AllTandemRepeatsandHomopolymers_slop5;GRCh38_AllTandemRepeats_gt100bp_slop5;GRCh38_allTandemRepeats;GRCh38_AllTandemRepeats_201to10000bp_slop5;GRCh38_satellites_slop5;GRCh38_alldifficultregions	AK6P1-ZNF970P	ENSG00000256614-ENSG00000258368	intergenic_region	ENSG00000256614-ENSG00000258368	.	MODIFIER	intergenic_region	.	.	.	.	.	.	.	.	.	.	.	.	.	.	.
12	34485253	Sniffles2.INS.19FDMB	N	<INS:99>	INS	INS	99	60.484	261.14	888	855	33	0.0372	novel	0.00113	0.00113	rare	0.00208	0	0	0.00305	0	0.00117	0.00215	0	0	0.00314	0	1	1	1	1	1	1	1	1	1	1	0.00169	0.994	0	0	0.639	5.12e-06	2.71e-05	0.162	difficult	GRCh38_AllTandemRepeatsandHomopolymers_slop5;GRCh38_AllTandemRepeats_gt100bp_slop5;GRCh38_allTandemRepeats;GRCh38_SimpleRepeat_homopolymer_4to6_slop5;GRCh38_AllTandemRepeats_gt10000bp_slop5;GRCh38_satellites_slop5;GRCh38_alldifficultregions	AK6P1-ZNF970P	ENSG00000256614-ENSG00000258368	intergenic_region	ENSG00000256614-ENSG00000258368	.	MODIFIER	intergenic_region	.	.	.	.	.	.	.	.	.	.	.	.	.	.	.
12	34509869	Sniffles2.DEL.1A29MB	N	<DEL:-516>	DEL	DEL	-516	261.754	149.311	888	870	18	0.0203	novel	0.0535	0.0535	common	0.187	0.0104	0.00298	0.00305	0	0.0546	0.191	0.0106	0.00301	0.00307	0	0.524	0.0104	1	1	1	0.529	0.0107	1	1	1	0.0625	0.948	0.75	0.75	0.795	0.00683	0.00714	0.749	difficult	GRCh38_AllHomopolymers_gt6bp_imperfectgt10bp_slop5;GRCh38_AllTandemRepeatsandHomopolymers_slop5;GRCh38_AllTandemRepeats_gt100bp_slop5;GRCh38_allTandemRepeats;GRCh38_SimpleRepeat_homopolymer_7to11_slop5;GRCh38_SimpleRepeat_homopolymer_4to6_slop5;GRCh38_AllTandemRepeats_gt10000bp_slop5;GRCh38_satellites_slop5;GRCh38_alldifficultregions	AK6P1-ZNF970P	ENSG00000256614-ENSG00000258368	intergenic_region	ENSG00000256614-ENSG00000258368	.	MODIFIER	intergenic_region	.	.	.	.	.	.	.	.	.	.	.	.	.	.	.
12	34533219	Sniffles2.INS.1A1EMB	N	<INS:248>	INS	INS	248	114.281	281.187	888	859	29	0.0327	novel	0.00619	0.00619	low_frequency	0.0208	0.00347	0	0	0	0.0064	0.0213	0.00355	0	0	0	0.0908	1	1	1	1	0.0931	1	1	1	1	0.00282	0.991	0.3	0.3	0.648	0.000605	0.000752	0.623	difficult	GRCh38_AllTandemRepeatsandHomopolymers_slop5;GRCh38_AllTandemRepeats_gt100bp_slop5;GRCh38_allTandemRepeats;GRCh38_AllTandemRepeats_gt10000bp_slop5;GRCh38_satellites_slop5;GRCh38_alldifficultregions	AK6P1-ZNF970P	ENSG00000256614-ENSG00000258368	intergenic_region	ENSG00000256614-ENSG00000258368	.	MODIFIER	intergenic_region	.	.	.	.	.	.	.	.	.	.	.	.	.	.	.
12	34543183	Sniffles2.INS.1A1FMB	N	<INS:170>	INS	INS	170	97.986	388.847	888	865	23	0.0259	novel	0.00225	0.00225	rare	0	0	0	0	0.0117	0.00231	0	0	0	0	0.012	1	1	1	1	1	1	1	1	1	1	0.00225	0.995	0.5	0.5	0.759	0	3.66e-06	0.063	difficult	GRCh38_AllTandemRepeatsandHomopolymers_slop5;GRCh38_AllTandemRepeats_gt100bp_slop5;GRCh38_allTandemRepeats;GRCh38_SimpleRepeat_homopolymer_4to6_slop5;GRCh38_AllTandemRepeats_gt10000bp_slop5;GRCh38_satellites_slop5;GRCh38_alldifficultregions	AK6P1-ZNF970P	ENSG00000256614-ENSG00000258368	intergenic_region	ENSG00000256614-ENSG00000258368	.	MODIFIER	intergenic_region	.	.	.	.	.	.	.	.	.	.	.	.	.	.	.
12	34578647	Sniffles2.DEL.1A31MB	N	<DEL:-56>	DEL	DEL	-56	50.364	315.738	888	866	22	0.0248	novel	0.036	0.036	low_frequency	0.127	0.0104	0	0	0	0.0369	0.13	0.0106	0	0	0	0.0339	1	1	1	1	0.0361	1	1	1	1	0.0343	0.981	0.804	0.804	0.896	0.011	0.00983	0.694	difficult	GRCh38_AllTandemRepeatsandHomopolymers_slop5;GRCh38_AllTandemRepeats_gt100bp_slop5;GRCh38_allTandemRepeats;GRCh38_SimpleRepeat_homopolymer_4to6_slop5;GRCh38_AllTandemRepeats_201to10000bp_slop5;GRCh38_satellites_slop5;GRCh38_alldifficultregions	AK6P1-ZNF970P	ENSG00000256614-ENSG00000258368	intergenic_region	ENSG00000256614-ENSG00000258368	.	MODIFIER	intergenic_region	.	.	.	.	.	.	.	.	.	.	.	.	.	.	.
12	34581196	Sniffles2.DEL.1A33MB	N	<DEL:-5453>	DEL	DEL	-5453	0	0	888	863	25	0.0282	novel	0.00169	0.00169	rare	0	0	0.00893	0	0	0.00174	0	0	0.00915	0	0	1	1	1	1	1	1	1	1	1	1	0	0.997	0	0	0.161	0	6.04e-06	0.0344	confident	GRCh38_AllHomopolymers_gt6bp_imperfectgt10bp_slop5;GRCh38_AllTandemRepeatsandHomopolymers_slop5;GRCh38_AllTandemRepeats_gt100bp_slop5;GRCh38_allTandemRepeats;GRCh38_SimpleRepeat_homopolymer_4to6_slop5;GRCh38_AllTandemRepeats_gt10000bp_slop5;GRCh38_satellites_slop5;GRCh38_SimpleRepeat_imperfecthomopolgt10_slop5;GRCh38_lowmappabilityall;GRCh38_nonunique_l100_m2_e1;GRCh38_chainSelf;GRCh38_alllowmapandsegdupregions;GRCh38_alldifficultregions;GRCh38_notinalldifficultregions	AK6P1-ZNF970P	ENSG00000256614-ENSG00000258368	intergenic_region	ENSG00000256614-ENSG00000258368	.	MODIFIER	intergenic_region	.	.	.	.	.	.	.	.	.	.	.	.	.	.	.
12	34584264	Sniffles2.DEL.1A36MB	N	<DEL:-134>	DEL	DEL	-134	86.338	295.802	888	872	16	0.018	novel	0.0518	0.0518	common	0.00622	0.101	0.17	0	0.00877	0.0528	0.00636	0.102	0.172	0	0.00882	1	0.635	0.0277	1	1	1	0.638	0.0295	1	1	0.0541	0.952	0.728	0.728	0.842	0.00143	0.00376	0.419	difficult	GRCh38_AllTandemRepeatsandHomopolymers_slop5;GRCh38_AllTandemRepeats_gt100bp_slop5;GRCh38_allTandemRepeats;GRCh38_SimpleRepeat_homopolymer_4to6_slop5;GRCh38_AllTandemRepeats_gt10000bp_slop5;GRCh38_satellites_slop5;GRCh38_chainSelf;GRCh38_alldifficultregions	AK6P1-ZNF970P	ENSG00000256614-ENSG00000258368	intergenic_region	ENSG00000256614-ENSG00000258368	.	MODIFIER	intergenic_region	.	.	.	.	.	.	.	.	.	.	.	.	.	.	.
12	34585700	Sniffles2.DEL.1A38MB	N	<DEL:-54>	DEL	DEL	-54	121.239	405.501	888	871	17	0.0191	novel	0.00225	0.00225	rare	0.00622	0.00347	0	0	0	0.0023	0.00636	0.0035	0	0	0	1	1	1	1	1	1	1	1	1	1	0.00169	0.992	0	0	0.707	4.1e-06	0.000148	0.0957	difficult	GRCh38_AllTandemRepeatsandHomopolymers_slop5;GRCh38_AllTandemRepeats_gt100bp_slop5;GRCh38_allTandemRepeats;GRCh38_SimpleRepeat_homopolymer_4to6_slop5;GRCh38_AllTandemRepeats_gt10000bp_slop5;GRCh38_satellites_slop5;GRCh38_chainSelf;GRCh38_alldifficultregions	AK6P1-ZNF970P	ENSG00000256614-ENSG00000258368	intergenic_region	ENSG00000256614-ENSG00000258368	.	MODIFIER	intergenic_region	.	.	.	.	.	.	.	.	.	.	.	.	.	.	.
12	34585820	Sniffles2.INS.1A20MB	N	<INS:7272>	INS	INS	7272	22.18	12.448	888	862	26	0.0293	novel	0.0344	0.0344	low_frequency	0.12	0.0104	0	0	0	0.0302	0.111	0.00355	0	0	0	0.00258	1	1	1	1	0.00235	1	1	1	1	0.0304	0.971	0.615	0.615	0.79	0.0058	0.00738	0.582	difficult	GRCh38_AllTandemRepeatsandHomopolymers_slop5;GRCh38_AllTandemRepeats_gt100bp_slop5;GRCh38_allTandemRepeats;GRCh38_SimpleRepeat_homopolymer_4to6_slop5;GRCh38_AllTandemRepeats_gt10000bp_slop5;GRCh38_satellites_slop5;GRCh38_chainSelf;GRCh38_alldifficultregions	AK6P1-ZNF970P	ENSG00000256614-ENSG00000258368	intergenic_region	ENSG00000256614-ENSG00000258368	.	MODIFIER	intergenic_region	.	.	.	.	.	.	.	.	.	.	.	.	.	.	.
12	34586254	Sniffles2.INS.1A21MB	N	<INS:168>	INS	INS	168	72.173	355.893	888	869	19	0.0214	novel	0.00338	0.00338	rare	0.0124	0	0	0	0	0.00345	0.0129	0	0	0	0	1	1	1	1	1	1	1	1	1	1	0.00282	0.989	0	0	0.4	0.000345	0.000789	0.412	difficult	GRCh38_AllTandemRepeatsandHomopolymers_slop5;GRCh38_AllTandemRepeats_gt100bp_slop5;GRCh38_allTandemRepeats;GRCh38_AllTandemRepeats_gt10000bp_slop5;GRCh38_satellites_slop5;GRCh38_chainSelf;GRCh38_alldifficultregions	AK6P1-ZNF970P	ENSG00000256614-ENSG00000258368	intergenic_region	ENSG00000256614-ENSG00000258368	.	MODIFIER	intergenic_region	.	.	.	.	.	.	.	.	.	.	.	.	.	.	.
12	34587593	Sniffles2.DEL.1A37MB	N	<DEL:-62>	DEL	DEL	-62	69.358	331.182	888	868	20	0.0225	novel	0.00451	0.00451	rare	0.0166	0	0	0	0	0.00461	0.0172	0	0	0	0	1	1	1	1	1	1	1	1	1	1	0.00282	0.986	0	0	0.368	0.000352	0.000939	0.39	difficult	GRCh38_AllTandemRepeatsandHomopolymers_slop5;GRCh38_AllTandemRepeats_gt100bp_slop5;GRCh38_allTandemRepeats;GRCh38_SimpleRepeat_homopolymer_4to6_slop5;GRCh38_AllTandemRepeats_gt10000bp_slop5;GRCh38_satellites_slop5;GRCh38_chainSelf;GRCh38_alldifficultregions	AK6P1-ZNF970P	ENSG00000256614-ENSG00000258368	intergenic_region	ENSG00000256614-ENSG00000258368	.	MODIFIER	intergenic_region	.	.	.	.	.	.	.	.	.	.	.	.	.	.	.
12	34591657	Sniffles2.INS.1A23MB	N	<INS:170>	INS	INS	170	140.489	260.732	888	871	17	0.0191	novel	0.00113	0.00113	rare	0.00415	0	0	0	0	0.00115	0.00429	0	0	0	0	1	1	1	1	1	1	1	1	1	1	0	0.998	0	0	0.0851	4.1e-06	3.8e-05	0.184	difficult	GRCh38_AllTandemRepeatsandHomopolymers_slop5;GRCh38_AllTandemRepeats_gt100bp_slop5;GRCh38_allTandemRepeats;GRCh38_AllTandemRepeats_gt10000bp_slop5;GRCh38_satellites_slop5;GRCh38_chainSelf;GRCh38_alldifficultregions	AK6P1-ZNF970P	ENSG00000256614-ENSG00000258368	intergenic_region	ENSG00000256614-ENSG00000258368	.	MODIFIER	intergenic_region	.	.	.	.	.	.	.	.	.	.	.	.	.	.	.
12	34594613	Sniffles2.INS.1A24MB	N	<INS:2621>	INS	INS	2621	12.375	12.137	888	864	24	0.027	novel	0.04	0.04	low_frequency	0.141	0.0104	0	0	0	0.0382	0.138	0.0105	0	0	0	2.09e-06	1	1	1	1	3.06e-06	1	1	1	1	0.0338	0.971	0.571	0.571	0.819	0.0065	0.00753	0.573	difficult	GRCh38_AllTandemRepeatsandHomopolymers_slop5;GRCh38_AllTandemRepeats_gt100bp_slop5;GRCh38_allTandemRepeats;GRCh38_AllTandemRepeats_gt10000bp_slop5;GRCh38_satellites_slop5;GRCh38_alldifficultregions	AK6P1-ZNF970P	ENSG00000256614-ENSG00000258368	intergenic_region	ENSG00000256614-ENSG00000258368	.	MODIFIER	intergenic_region	.	.	.	.	.	.	.	.	.	.	.	.	.	.	.
12	34654402	Sniffles2.DEL.1A59MB	N	<DEL:-1131>	DEL	DEL	-1131	182.735	396.01	888	858	30	0.0338	novel	0.00113	0.00113	rare	0	0	0	0	0.00585	0.00117	0	0	0	0	0.00617	1	1	1	1	1	1	1	1	1	1	0	0.998	0	0	0.274	1.13e-05	8.4e-05	0.255	difficult	GRCh38_AllHomopolymers_gt6bp_imperfectgt10bp_slop5;GRCh38_AllTandemRepeatsandHomopolymers_slop5;GRCh38_AllTandemRepeats_gt100bp_slop5;GRCh38_allTandemRepeats;GRCh38_SimpleRepeat_homopolymer_7to11_slop5;GRCh38_SimpleRepeat_homopolymer_4to6_slop5;GRCh38_AllTandemRepeats_gt10000bp_slop5;GRCh38_satellites_slop5;GRCh38_lowmappabilityall;GRCh38_nonunique_l100_m2_e1;GRCh38_alllowmapandsegdupregions;GRCh38_alldifficultregions	AK6P1-ZNF970P	ENSG00000256614-ENSG00000258368	intergenic_region	ENSG00000256614-ENSG00000258368	.	MODIFIER	intergenic_region	.	.	.	.	.	.	.	.	.	.	.	.	.	.	.
12	34660080	Sniffles2.DEL.1A5BMB	N	<DEL:-112>	DEL	DEL	-112	81.896	154.943	888	866	22	0.0248	novel	0.0383	0.0383	low_frequency	0.127	0.0104	0.00595	0	0.00585	0.0387	0.129	0.0105	0.00614	0	0.00599	0.0766	1	1	1	1	0.0761	1	1	1	1	0.0377	0.971	0.672	0.672	0.798	0.00416	0.00574	0.46	difficult	GRCh38_AllTandemRepeatsandHomopolymers_slop5;GRCh38_AllTandemRepeats_gt100bp_slop5;GRCh38_allTandemRepeats;GRCh38_SimpleRepeat_homopolymer_4to6_slop5;GRCh38_AllTandemRepeats_gt10000bp_slop5;GRCh38_satellites_slop5;GRCh38_lowmappabilityall;GRCh38_nonunique_l100_m2_e1;GRCh38_alllowmapandsegdupregions;GRCh38_alldifficultregions	AK6P1-ZNF970P	ENSG00000256614-ENSG00000258368	intergenic_region	ENSG00000256614-ENSG00000258368	.	MODIFIER	intergenic_region	.	.	.	.	.	.	.	.	.	.	.	.	.	.	.
12	34661874	Sniffles2.INS.1A47MB	N	<INS:342>	INS	INS	342	113.907	217.632	888	865	23	0.0259	novel	0.00676	0.00676	low_frequency	0	0	0	0	0.0351	0.00694	0	0	0	0	0.0359	1	1	1	1	1	1	1	1	1	1	0.00113	0.984	0	0	0.398	0.000118	0.000239	0.329	difficult	GRCh38_AllTandemRepeatsandHomopolymers_slop5;GRCh38_AllTandemRepeats_gt100bp_slop5;GRCh38_allTandemRepeats;GRCh38_SimpleRepeat_homopolymer_4to6_slop5;GRCh38_AllTandemRepeats_gt10000bp_slop5;GRCh38_satellites_slop5;GRCh38_alldifficultregions	AK6P1-ZNF970P	ENSG00000256614-ENSG00000258368	intergenic_region	ENSG00000256614-ENSG00000258368	.	MODIFIER	intergenic_region	.	.	.	.	.	.	.	.	.	.	.	.	.	.	.
12	34674079	Sniffles2.DEL.1A5CMB	N	<DEL:-136>	DEL	DEL	-136	62.629	243.916	888	869	19	0.0214	novel	0.203	0.203	common	0.456	0.16	0.182	0.0061	0.0936	0.207	0.464	0.162	0.185	0.00629	0.0958	0.363	0.205	0.0333	0.00306	0.00764	0.432	0.208	0.0349	0.00316	0.00848	0.215	0.873	0.744	0.744	0.823	0.0096	0.0142	0.528	difficult	GRCh38_AllTandemRepeatsandHomopolymers_slop5;GRCh38_AllTandemRepeats_gt100bp_slop5;GRCh38_allTandemRepeats;GRCh38_SimpleRepeat_homopolymer_4to6_slop5;GRCh38_AllTandemRepeats_gt10000bp_slop5;GRCh38_satellites_slop5;GRCh38_alldifficultregions	AK6P1-ZNF970P	ENSG00000256614-ENSG00000258368	intergenic_region	ENSG00000256614-ENSG00000258368	.	MODIFIER	intergenic_region	.	.	.	.	.	.	.	.	.	.	.	.	.	.	.
12	34680520	Sniffles2.DEL.1A60MB	N	<DEL:-167>	DEL	DEL	-167	90.547	237.305	888	859	29	0.0327	novel	0.00563	0.00563	low_frequency	0.0104	0.00347	0	0	0.0117	0.00582	0.0109	0.00352	0	0	0.0122	1	1	1	1	1	1	1	1	1	1	0.0045	0.98	0	0	0.582	0.000391	0.00215	0.196	difficult	GRCh38_AllTandemRepeatsandHomopolymers_slop5;GRCh38_AllTandemRepeats_gt100bp_slop5;GRCh38_allTandemRepeats;GRCh38_SimpleRepeat_homopolymer_4to6_slop5;GRCh38_AllTandemRepeats_gt10000bp_slop5;GRCh38_satellites_slop5;GRCh38_alldifficultregions	AK6P1-ZNF970P	ENSG00000256614-ENSG00000258368	intergenic_region	ENSG00000256614-ENSG00000258368	.	MODIFIER	intergenic_region	.	.	.	.	.	.	.	.	.	.	.	.	.	.	.
12	34681066	Sniffles2.INS.1A49MB	N	<INS:513>	INS	INS	513	281.213	186.793	888	873	15	0.0169	novel	0.258	0.258	common	0.334	0.274	0.128	0.302	0.225	0.261	0.336	0.276	0.13	0.306	0.224	1.19e-05	0.0586	0.0786	0.853	0.129	1.12e-05	0.0582	0.0786	0.853	0.182	0.258	0.709	0.564	0.564	0.651	0.267	0.268	0.659	difficult	GRCh38_AllTandemRepeatsandHomopolymers_slop5;GRCh38_AllTandemRepeats_gt100bp_slop5;GRCh38_allTandemRepeats;GRCh38_AllTandemRepeats_gt10000bp_slop5;GRCh38_satellites_slop5;GRCh38_allOtherDifficultregions;GRCh38_gnomAD_InbreedingCoeff_slop1bp_merge1000bp;GRCh38_alldifficultregions	AK6P1-ZNF970P	ENSG00000256614-ENSG00000258368	intergenic_region	ENSG00000256614-ENSG00000258368	.	MODIFIER	intergenic_region	.	.	.	.	.	.	.	.	.	.	.	.	.	.	.
12	34681206	Sniffles2.INS.1A4AMB	N	<INS:2047>	INS	INS	2047	362.548	234.672	888	859	29	0.0327	novel	0.00113	0.00113	rare	0.00208	0	0	0	0.00292	0.00116	0.00219	0	0	0	0.00305	1	1	1	1	1	1	1	1	1	1	0.00225	0.993	0	0	0.853	0.000449	0.00112	0.331	difficult	GRCh38_AllTandemRepeatsandHomopolymers_slop5;GRCh38_AllTandemRepeats_gt100bp_slop5;GRCh38_allTandemRepeats;GRCh38_SimpleRepeat_homopolymer_4to6_slop5;GRCh38_AllTandemRepeats_gt10000bp_slop5;GRCh38_satellites_slop5;GRCh38_allOtherDifficultregions;GRCh38_gnomAD_InbreedingCoeff_slop1bp_merge1000bp;GRCh38_alldifficultregions	AK6P1-ZNF970P	ENSG00000256614-ENSG00000258368	intergenic_region	ENSG00000256614-ENSG00000258368	.	MODIFIER	intergenic_region	.	.	.	.	.	.	.	.	.	.	.	.	.	.	.
12	34682326	Sniffles2.INS.1A4EMB	N	<INS:2388>	INS	INS	2388	9.251	334.17	888	853	35	0.0394	novel	0.00113	0.00113	rare	0.00415	0	0	0	0	0.00117	0.00439	0	0	0	0	1	1	1	1	1	1	1	1	1	1	0.000563	0.997	0	0	0.449	0	7.38e-07	0.0269	difficult	GRCh38_AllTandemRepeatsandHomopolymers_slop5;GRCh38_AllTandemRepeats_gt100bp_slop5;GRCh38_allTandemRepeats;GRCh38_AllTandemRepeats_gt10000bp_slop5;GRCh38_satellites_slop5;GRCh38_alldifficultregions	AK6P1-ZNF970P	ENSG00000256614-ENSG00000258368	intergenic_region	ENSG00000256614-ENSG00000258368	.	MODIFIER	intergenic_region	.	.	.	.	.	.	.	.	.	.	.	.	.	.	.
12	34683717	Sniffles2.DEL.1A61MB	N	<DEL:-1367>	DEL	DEL	-1367	104.387	104.042	888	852	36	0.0405	novel	0.00619	0.00619	low_frequency	0.0208	0	0	0.00305	0	0.00587	0.0197	0	0	0.0032	0	1	1	1	1	1	1	1	1	1	1	0.0045	0.99	0.455	0.455	0.646	0.00036	0.00101	0.299	difficult	GRCh38_AllTandemRepeatsandHomopolymers_slop5;GRCh38_AllTandemRepeats_gt100bp_slop5;GRCh38_allTandemRepeats;GRCh38_SimpleRepeat_homopolymer_4to6_slop5;GRCh38_AllTandemRepeats_gt10000bp_slop5;GRCh38_satellites_slop5;GRCh38_lowmappabilityall;GRCh38_nonunique_l100_m2_e1;GRCh38_alllowmapandsegdupregions;GRCh38_alldifficultregions	AK6P1-ZNF970P	ENSG00000256614-ENSG00000258368	intergenic_region	ENSG00000256614-ENSG00000258368	.	MODIFIER	intergenic_region	.	.	.	.	.	.	.	.	.	.	.	.	.	.	.
12	34688002	Sniffles2.DEL.1A65MB	N	<DEL:-5186>	DEL	DEL	-5186	123.807	7.424	888	857	31	0.0349	novel	0.0304	0.0304	low_frequency	0.108	0.00694	0	0	0	0.0321	0.115	0.00704	0	0	0	0.168	1	1	1	1	0.194	1	1	1	1	0.0231	0.97	0.571	0.571	0.669	0.00145	0.00455	0.317	difficult	GRCh38_AllTandemRepeatsandHomopolymers_slop5;GRCh38_AllTandemRepeats_gt100bp_slop5;GRCh38_allTandemRepeats;GRCh38_SimpleRepeat_homopolymer_4to6_slop5;GRCh38_AllTandemRepeats_gt10000bp_slop5;GRCh38_satellites_slop5;GRCh38_lowmappabilityall;GRCh38_nonunique_l100_m2_e1;GRCh38_alllowmapandsegdupregions;GRCh38_alldifficultregions	AK6P1-ZNF970P	ENSG00000256614-ENSG00000258368	intergenic_region	ENSG00000256614-ENSG00000258368	.	MODIFIER	intergenic_region	.	.	.	.	.	.	.	.	.	.	.	.	.	.	.
12	34692091	Sniffles2.DEL.1A68MB	N	<DEL:-4112>	DEL	DEL	-4112	42.241	36.066	888	856	32	0.036	novel	0.153	0.153	common	0.0353	0.208	0.0179	0.369	0.199	0.159	0.0371	0.211	0.0184	0.383	0.207	1	0.202	0.0444	0.615	0.334	1	0.205	0.0457	0.866	0.345	0.148	0.932	0.808	0.808	0.85	0.307	0.325	0.749	difficult	GRCh38_AllTandemRepeatsandHomopolymers_slop5;GRCh38_AllTandemRepeats_gt100bp_slop5;GRCh38_allTandemRepeats;GRCh38_SimpleRepeat_homopolymer_4to6_slop5;GRCh38_AllTandemRepeats_gt10000bp_slop5;GRCh38_satellites_slop5;GRCh38_lowmappabilityall;GRCh38_nonunique_l100_m2_e1;GRCh38_alllowmapandsegdupregions;GRCh38_alldifficultregions	AK6P1-ZNF970P	ENSG00000256614-ENSG00000258368	intergenic_region	ENSG00000256614-ENSG00000258368	.	MODIFIER	intergenic_region	.	.	.	.	.	.	.	.	.	.	.	.	.	.	.
12	34695256	Sniffles2.DEL.1A6BMB	N	<DEL:-10578>	DEL	DEL	-10578	0	0	888	835	53	0.0597	novel	0.00169	0.00169	rare	0.00415	0.00347	0	0	0	0.0018	0.00439	0.00357	0	0	0	1	1	1	1	1	1	1	1	1	1	0.00113	0.994	0	0	0.472	5.12e-06	1.07e-05	0.437	difficult	GRCh38_AllHomopolymers_gt6bp_imperfectgt10bp_slop5;GRCh38_AllTandemRepeatsandHomopolymers_slop5;GRCh38_AllTandemRepeats_gt100bp_slop5;GRCh38_allTandemRepeats;GRCh38_SimpleRepeat_homopolymer_7to11_slop5;GRCh38_SimpleRepeat_homopolymer_4to6_slop5;GRCh38_AllTandemRepeats_gt10000bp_slop5;GRCh38_satellites_slop5;GRCh38_lowmappabilityall;GRCh38_nonunique_l100_m2_e1;GRCh38_allOtherDifficultregions;GRCh38_gnomAD_InbreedingCoeff_slop1bp_merge1000bp;GRCh38_gaps_slop15kb;GRCh38_alllowmapandsegdupregions;GRCh38_alldifficultregions	AK6P1-ZNF970P	ENSG00000256614-ENSG00000258368	intergenic_region	ENSG00000256614-ENSG00000258368	.	MODIFIER	intergenic_region	.	.	.	.	.	.	.	.	.	.	.	.	.	.	.
12	34698799	Sniffles2.DEL.1A9BMB	N	<DEL:-62>	DEL	DEL	-62	232.821	381.666	888	860	28	0.0315	novel	0.0332	0.0332	low_frequency	0.112	0.0174	0	0	0	0.0343	0.116	0.0175	0	0	0	0.193	1	1	1	1	0.209	1	1	1	1	0.0282	0.949	0.481	0.481	0.602	0.00145	0.00514	0.344	difficult	GRCh38_AllTandemRepeatsandHomopolymers_slop5;GRCh38_AllTandemRepeats_gt100bp_slop5;GRCh38_allTandemRepeats;GRCh38_SimpleRepeat_homopolymer_4to6_slop5;GRCh38_AllTandemRepeats_gt10000bp_slop5;GRCh38_satellites_slop5;GRCh38_alldifficultregions	AK6P1-ZNF970P	ENSG00000256614-ENSG00000258368	intergenic_region	ENSG00000256614-ENSG00000258368	.	MODIFIER	intergenic_region	.	.	.	.	.	.	.	.	.	.	.	.	.	.	.
12	34699535	Sniffles2.INS.1A75MB	N	<INS:164>	INS	INS	164	148.804	435.028	888	854	34	0.0383	novel	0.00113	0.00113	rare	0.00208	0	0.00298	0	0	0.00117	0.00217	0	0.00312	0	0	1	1	1	1	1	1	1	1	1	1	0	0.998	0	0	0.22	0	0.000134	0.0495	difficult	GRCh38_AllTandemRepeatsandHomopolymers_slop5;GRCh38_AllTandemRepeats_gt100bp_slop5;GRCh38_allTandemRepeats;GRCh38_AllTandemRepeats_gt10000bp_slop5;GRCh38_satellites_slop5;GRCh38_alldifficultregions	AK6P1-ZNF970P	ENSG00000256614-ENSG00000258368	intergenic_region	ENSG00000256614-ENSG00000258368	.	MODIFIER	intergenic_region	.	.	.	.	.	.	.	.	.	.	.	.	.	.	.
12	34704245	Sniffles2.DEL.1AA1MB	N	<DEL:-63>	DEL	DEL	-63	212.764	196.405	888	855	33	0.0372	novel	0.00113	0.00113	rare	0.00208	0	0	0	0.00292	0.00117	0.00218	0	0	0	0.00311	1	1	1	1	1	1	1	1	1	1	0.00113	0.995	0	0	0.733	2.05e-06	3.55e-06	0.368	difficult	GRCh38_AllHomopolymers_gt6bp_imperfectgt10bp_slop5;GRCh38_AllTandemRepeatsandHomopolymers_slop5;GRCh38_AllTandemRepeats_gt100bp_slop5;GRCh38_allTandemRepeats;GRCh38_SimpleRepeat_homopolymer_7to11_slop5;GRCh38_SimpleRepeat_homopolymer_4to6_slop5;GRCh38_AllTandemRepeats_gt10000bp_slop5;GRCh38_satellites_slop5;GRCh38_alldifficultregions	AK6P1-ZNF970P	ENSG00000256614-ENSG00000258368	intergenic_region	ENSG00000256614-ENSG00000258368	.	MODIFIER	intergenic_region	.	.	.	.	.	.	.	.	.	.	.	.	.	.	.
12	34707408	Sniffles2.INS.1A76MB	N	<INS:1863>	INS	INS	1863	49.391	257.865	888	846	42	0.0473	novel	0.00169	0.00169	rare	0	0	0.00595	0	0.00292	0.00177	0	0	0.00621	0	0.00323	1	1	1	1	1	1	1	1	1	1	0.000563	0.995	0	0	0.374	5.63e-05	0.000174	0.243	difficult	GRCh38_AllTandemRepeatsandHomopolymers_slop5;GRCh38_AllTandemRepeats_gt100bp_slop5;GRCh38_allTandemRepeats;GRCh38_AllTandemRepeats_gt10000bp_slop5;GRCh38_satellites_slop5;GRCh38_allOtherDifficultregions;GRCh38_gaps_slop15kb;GRCh38_alldifficultregions	AK6P1-ZNF970P	ENSG00000256614-ENSG00000258368	intergenic_region	ENSG00000256614-ENSG00000258368	.	MODIFIER	intergenic_region	.	.	.	.	.	.	.	.	.	.	.	.	.	.	.
12	34708762	Sniffles2.INS.1A78MB	N	<INS:1861>	INS	INS	1861	98.884	352.757	888	855	33	0.0372	novel	0.0113	0.0113	low_frequency	0	0.0139	0.0446	0	0.00292	0.0117	0	0.0142	0.0463	0	0.00311	1	1	1	1	1	1	1	1	1	1	0.00676	0.971	0.15	0.15	0.473	3.79e-05	0.000283	0.178	difficult	GRCh38_AllTandemRepeatsandHomopolymers_slop5;GRCh38_AllTandemRepeats_gt100bp_slop5;GRCh38_allTandemRepeats;GRCh38_AllTandemRepeats_gt10000bp_slop5;GRCh38_satellites_slop5;GRCh38_allOtherDifficultregions;GRCh38_gaps_slop15kb;GRCh38_alldifficultregions	AK6P1-ZNF970P	ENSG00000256614-ENSG00000258368	intergenic_region	ENSG00000256614-ENSG00000258368	.	MODIFIER	intergenic_region	.	.	.	.	.	.	.	.	.	.	.	.	.	.	.
12	34709426	Sniffles2.DEL.1AA3MB	N	<DEL:-63>	DEL	DEL	-63	139.753	307.492	888	854	34	0.0383	novel	0.00676	0.00676	low_frequency	0	0.00694	0	0	0.0292	0.00703	0	0.00704	0	0	0.0309	1	1	1	1	1	1	1	1	1	1	0.00225	0.991	0.333	0.333	0.474	0.00106	0.00627	0.316	difficult	GRCh38_AllTandemRepeatsandHomopolymers_slop5;GRCh38_AllTandemRepeats_gt100bp_slop5;GRCh38_allTandemRepeats;GRCh38_SimpleRepeat_homopolymer_4to6_slop5;GRCh38_AllTandemRepeats_gt10000bp_slop5;GRCh38_satellites_slop5;GRCh38_allOtherDifficultregions;GRCh38_gaps_slop15kb;GRCh38_alldifficultregions	AK6P1-ZNF970P	ENSG00000256614-ENSG00000258368	intergenic_region	ENSG00000256614-ENSG00000258368	.	MODIFIER	intergenic_region	.	.	.	.	.	.	.	.	.	.	.	.	.	.	.
12	34710290	Sniffles2.DEL.1AA4MB	N	<DEL:-2716>	DEL	DEL	-2716	4.95	2.121	888	852	36	0.0405	novel	0.00113	0.00113	rare	0	0	0.00595	0	0	0.00117	0	0	0.00617	0	0	1	1	1	1	1	1	1	1	1	1	0	0.998	0	0	0.0649	0	2.35e-05	0.0516	difficult	GRCh38_AllHomopolymers_gt6bp_imperfectgt10bp_slop5;GRCh38_AllTandemRepeatsandHomopolymers_slop5;GRCh38_AllTandemRepeats_gt100bp_slop5;GRCh38_allTandemRepeats;GRCh38_SimpleRepeat_homopolymer_7to11_slop5;GRCh38_SimpleRepeat_homopolymer_4to6_slop5;GRCh38_AllTandemRepeats_gt10000bp_slop5;GRCh38_satellites_slop5;GRCh38_lowmappabilityall;GRCh38_nonunique_l100_m2_e1;GRCh38_allOtherDifficultregions;GRCh38_gnomAD_InbreedingCoeff_slop1bp_merge1000bp;GRCh38_gaps_slop15kb;GRCh38_alllowmapandsegdupregions;GRCh38_alldifficultregions	AK6P1-ZNF970P	ENSG00000256614-ENSG00000258368	intergenic_region	ENSG00000256614-ENSG00000258368	.	MODIFIER	intergenic_region	.	.	.	.	.	.	.	.	.	.	.	.	.	.	.
12	34711391	Sniffles2.DEL.1AA5MB	N	<DEL:-52>	DEL	DEL	-52	83.308	333.591	888	847	41	0.0462	novel	0.00394	0.00394	rare	0.0145	0	0	0	0	0.00413	0.0152	0	0	0	0	0.0432	1	1	1	1	0.0451	1	1	1	1	0.000563	0.992	0	0	0.394	0.000112	0.000477	0.215	difficult	GRCh38_AllTandemRepeatsandHomopolymers_slop5;GRCh38_AllTandemRepeats_gt100bp_slop5;GRCh38_allTandemRepeats;GRCh38_SimpleRepeat_homopolymer_4to6_slop5;GRCh38_AllTandemRepeats_gt10000bp_slop5;GRCh38_satellites_slop5;GRCh38_allOtherDifficultregions;GRCh38_gaps_slop15kb;GRCh38_alldifficultregions	AK6P1-ZNF970P	ENSG00000256614-ENSG00000258368	intergenic_region	ENSG00000256614-ENSG00000258368	.	MODIFIER	intergenic_region	.	.	.	.	.	.	.	.	.	.	.	.	.	.	.
12	34712753	Sniffles2.INS.1A7BMB	N	<INS:168>	INS	INS	168	75.894	306.452	888	851	37	0.0417	novel	0.0484	0.0484	low_frequency	0.17	0.0104	0	0.00305	0	0.0488	0.169	0.0106	0	0.00318	0	0.171	0.0104	1	1	1	0.251	0.0107	1	1	1	0.0597	0.944	0.667	0.667	0.703	0.00522	0.0068	0.61	difficult	GRCh38_AllTandemRepeatsandHomopolymers_slop5;GRCh38_AllTandemRepeats_gt100bp_slop5;GRCh38_allTandemRepeats;GRCh38_AllTandemRepeats_gt10000bp_slop5;GRCh38_satellites_slop5;GRCh38_allOtherDifficultregions;GRCh38_gaps_slop15kb;GRCh38_alldifficultregions	AK6P1-ZNF970P	ENSG00000256614-ENSG00000258368	intergenic_region	ENSG00000256614-ENSG00000258368	.	MODIFIER	intergenic_region	.	.	.	.	.	.	.	.	.	.	.	.	.	.	.
12	34714175	Sniffles2.DEL.1AA7MB	N	<DEL:-164>	DEL	DEL	-164	123.512	313.722	888	854	34	0.0383	novel	0.0783	0.0783	common	0.268	0.0208	0.00595	0.00305	0.00292	0.0796	0.268	0.0211	0.00617	0.00318	0.00316	0.622	0.0517	1	1	1	0.74	0.0524	1	1	1	0.0833	0.919	0.605	0.605	0.709	0.00817	0.0125	0.528	difficult	GRCh38_AllTandemRepeatsandHomopolymers_slop5;GRCh38_AllTandemRepeats_gt100bp_slop5;GRCh38_allTandemRepeats;GRCh38_SimpleRepeat_homopolymer_4to6_slop5;GRCh38_AllTandemRepeats_gt10000bp_slop5;GRCh38_satellites_slop5;GRCh38_allOtherDifficultregions;GRCh38_gaps_slop15kb;GRCh38_alldifficultregions	AK6P1-ZNF970P	ENSG00000256614-ENSG00000258368	intergenic_region	ENSG00000256614-ENSG00000258368	.	MODIFIER	intergenic_region	.	.	.	.	.	.	.	.	.	.	.	.	.	.	.
12	34781038	Sniffles2.INS.1A87MB	N	<INS:340>	INS	INS	340	52.039	157.184	888	786	102	0.115	novel	0.629	0.371	common	0.608	0.632	0.577	0.713	0.626	0.62	0.586	0.622	0.574	0.705	0.631	0.00436	3.35e-05	1.1e-11	2.74e-06	1.48e-09	0.0112	7.84e-05	3.59e-11	1.3e-05	5.73e-08	0.683	0.476	0.49	0.413	0.48	0.689	0.652	0.475	difficult	GRCh38_AllTandemRepeatsandHomopolymers_slop5;GRCh38_AllTandemRepeats_gt100bp_slop5;GRCh38_allTandemRepeats;GRCh38_AllTandemRepeats_gt10000bp_slop5;GRCh38_satellites_slop5;GRCh38_lowmappabilityall;GRCh38_nonunique_l100_m2_e1;GRCh38_nonunique_l250_m0_e0;GRCh38_allOtherDifficultregions;GRCh38_contigs_lt500kb;GRCh38_gaps_slop15kb;GRCh38_alllowmapandsegdupregions;GRCh38_alldifficultregions	AK6P1-ZNF970P	ENSG00000256614-ENSG00000258368	intergenic_region	ENSG00000256614-ENSG00000258368	.	MODIFIER	intergenic_region	.	.	.	.	.	.	.	.	.	.	.	.	.	.	.
12	37236459	Sniffles2.INS.1C23MB	N	<INS:339>	INS	INS	339	55.659	323.723	888	785	103	0.116	novel	0.0152	0.0152	low_frequency	0.0187	0.0104	0.0179	0.0152	0.0117	0.0172	0.0233	0.0113	0.0185	0.0171	0.0132	1	1	1	1	1	1	1	1	1	1	0.0113	0.949	0.037	0.037	0.486	0.0166	0.031	0.534	difficult	GRCh38_AllTandemRepeatsandHomopolymers_slop5;GRCh38_AllTandemRepeats_gt100bp_slop5;GRCh38_allTandemRepeats;GRCh38_AllTandemRepeats_201to10000bp_slop5;GRCh38_satellites_slop5;GRCh38_lowmappabilityall;GRCh38_nonunique_l100_m2_e1;GRCh38_allOtherDifficultregions;GRCh38_contigs_lt500kb;GRCh38_gaps_slop15kb;GRCh38_alllowmapandsegdupregions;GRCh38_alldifficultregions	AK6P1-ZNF970P	ENSG00000256614-ENSG00000258368	intergenic_region	ENSG00000256614-ENSG00000258368	.	MODIFIER	intergenic_region	.	.	.	.	.	.	.	.	.	.	.	.	.	.	.
12	37236466	Sniffles2.DEL.1C5CMB	N	<DEL:-340>	DEL	DEL	-340	114.942	330.518	888	786	102	0.115	novel	0.00563	0.00563	low_frequency	0.0083	0	0	0.0122	0.00585	0.00636	0.0104	0	0	0.0135	0.00662	1	1	1	1	1	1	1	1	1	1	0.00225	0.984	0	0	0.454	0.0135	0.0286	0.484	difficult	GRCh38_AllTandemRepeatsandHomopolymers_slop5;GRCh38_AllTandemRepeats_gt100bp_slop5;GRCh38_allTandemRepeats;GRCh38_SimpleRepeat_homopolymer_4to6_slop5;GRCh38_AllTandemRepeats_201to10000bp_slop5;GRCh38_satellites_slop5;GRCh38_lowmappabilityall;GRCh38_nonunique_l100_m2_e1;GRCh38_allOtherDifficultregions;GRCh38_contigs_lt500kb;GRCh38_gaps_slop15kb;GRCh38_alllowmapandsegdupregions;GRCh38_alldifficultregions	AK6P1-ZNF970P	ENSG00000256614-ENSG00000258368	intergenic_region	ENSG00000256614-ENSG00000258368	.	MODIFIER	intergenic_region	.	.	.	.	.	.	.	.	.	.	.	.	.	.	.
12	37237028	Sniffles2.INS.1C24MB	N	<INS:680>	INS	INS	680	163.28	141.041	888	790	98	0.11	novel	0.00282	0.00282	rare	0.00415	0.00347	0.00298	0	0.00292	0.00316	0.0051	0.00379	0.00307	0	0.00327	1	1	1	1	1	1	1	1	1	1	0.0045	0.985	0	0	0.641	0.00541	0.0067	0.709	difficult	GRCh38_AllTandemRepeatsandHomopolymers_slop5;GRCh38_AllTandemRepeats_gt100bp_slop5;GRCh38_allTandemRepeats;GRCh38_AllTandemRepeats_201to10000bp_slop5;GRCh38_satellites_slop5;GRCh38_lowmappabilityall;GRCh38_nonunique_l100_m2_e1;GRCh38_allOtherDifficultregions;GRCh38_contigs_lt500kb;GRCh38_gaps_slop15kb;GRCh38_alllowmapandsegdupregions;GRCh38_alldifficultregions	AK6P1-ZNF970P	ENSG00000256614-ENSG00000258368	intergenic_region	ENSG00000256614-ENSG00000258368	.	MODIFIER	intergenic_region	.	.	.	.	.	.	.	.	.	.	.	.	.	.	.
12	37237826	Sniffles2.INS.1C25MB	N	<INS:340>	INS	INS	340	80.508	254.892	888	802	86	0.0968	novel	0.0197	0.0197	low_frequency	0.0228	0.0208	0.00595	0.0183	0.0292	0.0218	0.0275	0.0222	0.00617	0.0201	0.032	1	0.0517	1	1	1	1	0.0551	1	1	1	0.013	0.936	0	0	0.468	0.0209	0.0358	0.562	difficult	GRCh38_AllTandemRepeatsandHomopolymers_slop5;GRCh38_AllTandemRepeats_gt100bp_slop5;GRCh38_allTandemRepeats;GRCh38_AllTandemRepeats_201to10000bp_slop5;GRCh38_satellites_slop5;GRCh38_lowmappabilityall;GRCh38_nonunique_l100_m2_e1;GRCh38_nonunique_l250_m0_e0;GRCh38_allOtherDifficultregions;GRCh38_contigs_lt500kb;GRCh38_gaps_slop15kb;GRCh38_alllowmapandsegdupregions;GRCh38_alldifficultregions	AK6P1-ZNF970P	ENSG00000256614-ENSG00000258368	intergenic_region	ENSG00000256614-ENSG00000258368	.	MODIFIER	intergenic_region	.	.	.	.	.	.	.	.	.	.	.	.	.	.	.
12	37238061	Sniffles2.DEL.1C5DMB	N	<DEL:-677>	DEL	DEL	-677	175.831	212.548	888	853	35	0.0394	novel	0.272	0.272	common	0.234	0.264	0.321	0.247	0.307	0.284	0.259	0.275	0.323	0.253	0.312	0.000561	1.87e-06	4.18e-12	0.000558	7.13e-11	8.21e-05	6.98e-07	3.47e-12	0.000296	2.77e-11	0.184	0.501	0.321	0.321	0.439	0.167	0.237	0.455	difficult	GRCh38_AllTandemRepeatsandHomopolymers_slop5;GRCh38_AllTandemRepeats_gt100bp_slop5;GRCh38_allTandemRepeats;GRCh38_SimpleRepeat_homopolymer_4to6_slop5;GRCh38_AllTandemRepeats_201to10000bp_slop5;GRCh38_satellites_slop5;GRCh38_lowmappabilityall;GRCh38_nonunique_l100_m2_e1;GRCh38_nonunique_l250_m0_e0;GRCh38_allOtherDifficultregions;GRCh38_contigs_lt500kb;GRCh38_gaps_slop15kb;GRCh38_alllowmapandsegdupregions;GRCh38_alldifficultregions	AK6P1-ZNF970P	ENSG00000256614-ENSG00000258368	intergenic_region	ENSG00000256614-ENSG00000258368	.	MODIFIER	intergenic_region	.	.	.	.	.	.	.	.	.	.	.	.	.	.	.
12	37238386	Sniffles2.INS.1C26MB	N	<INS:678>	INS	INS	678	230.001	161.812	888	845	43	0.0484	novel	0.214	0.214	common	0.257	0.236	0.158	0.244	0.161	0.224	0.282	0.238	0.161	0.256	0.169	0.00228	0.00492	0.0157	7.74e-05	0.00874	0.000411	0.00483	0.00892	3.38e-05	0.00879	0.149	0.539	0.254	0.254	0.457	0.156	0.225	0.468	difficult	GRCh38_AllTandemRepeatsandHomopolymers_slop5;GRCh38_AllTandemRepeats_gt100bp_slop5;GRCh38_allTandemRepeats;GRCh38_AllTandemRepeats_201to10000bp_slop5;GRCh38_satellites_slop5;GRCh38_lowmappabilityall;GRCh38_nonunique_l100_m2_e1;GRCh38_nonunique_l250_m0_e0;GRCh38_allOtherDifficultregions;GRCh38_contigs_lt500kb;GRCh38_gaps_slop15kb;GRCh38_alllowmapandsegdupregions;GRCh38_alldifficultregions	AK6P1-ZNF970P	ENSG00000256614-ENSG00000258368	intergenic_region	ENSG00000256614-ENSG00000258368	.	MODIFIER	intergenic_region	.	.	.	.	.	.	.	.	.	.	.	.	.	.	.
12	37238386	Sniffles2.INS.1C27MB	N	<INS:1360>	INS	INS	1360	244.96	213.925	888	789	99	0.112	novel	0.00169	0.00169	rare	0.00622	0	0	0	0	0.0019	0.00765	0	0	0	0	1	1	1	1	1	1	1	1	1	1	0.00225	0.994	0.333	0.333	0.452	2.05e-06	2.44e-05	0.134	difficult	GRCh38_AllTandemRepeatsandHomopolymers_slop5;GRCh38_AllTandemRepeats_gt100bp_slop5;GRCh38_allTandemRepeats;GRCh38_AllTandemRepeats_201to10000bp_slop5;GRCh38_satellites_slop5;GRCh38_lowmappabilityall;GRCh38_nonunique_l100_m2_e1;GRCh38_nonunique_l250_m0_e0;GRCh38_allOtherDifficultregions;GRCh38_contigs_lt500kb;GRCh38_gaps_slop15kb;GRCh38_alllowmapandsegdupregions;GRCh38_alldifficultregions	AK6P1-ZNF970P	ENSG00000256614-ENSG00000258368	intergenic_region	ENSG00000256614-ENSG00000258368	.	MODIFIER	intergenic_region	.	.	.	.	.	.	.	.	.	.	.	.	.	.	.
12	37238965	Sniffles2.INS.1C28MB	N	<INS:340>	INS	INS	340	173.647	142.458	888	806	82	0.0923	novel	0.0101	0.0101	low_frequency	0.00415	0.00694	0.0208	0	0.0205	0.0112	0.00498	0.00735	0.0213	0	0.0224	1	1	1	1	1	1	1	1	1	1	0.00507	0.97	0	0	0.452	5.43e-05	0.00117	0.15	difficult	GRCh38_AllTandemRepeatsandHomopolymers_slop5;GRCh38_AllTandemRepeats_gt100bp_slop5;GRCh38_allTandemRepeats;GRCh38_AllTandemRepeats_201to10000bp_slop5;GRCh38_satellites_slop5;GRCh38_lowmappabilityall;GRCh38_nonunique_l100_m2_e1;GRCh38_allOtherDifficultregions;GRCh38_contigs_lt500kb;GRCh38_gaps_slop15kb;GRCh38_alllowmapandsegdupregions;GRCh38_alldifficultregions	AK6P1-ZNF970P	ENSG00000256614-ENSG00000258368	intergenic_region	ENSG00000256614-ENSG00000258368	.	MODIFIER	intergenic_region	.	.	.	.	.	.	.	.	.	.	.	.	.	.	.
12	37239042	Sniffles2.DEL.1C5FMB	N	<DEL:-340>	DEL	DEL	-340	68.944	354.875	888	803	85	0.0957	novel	0.00394	0.00394	rare	0.00622	0.00347	0.00595	0.00305	0	0.00436	0.00746	0.0037	0.00614	0.00333	0	0.00624	1	1	1	1	0.00748	1	1	1	1	0.00282	0.988	0	0	0.492	8.3e-05	0.00127	0.129	difficult	GRCh38_AllTandemRepeatsandHomopolymers_slop5;GRCh38_AllTandemRepeats_gt100bp_slop5;GRCh38_allTandemRepeats;GRCh38_SimpleRepeat_homopolymer_4to6_slop5;GRCh38_AllTandemRepeats_201to10000bp_slop5;GRCh38_satellites_slop5;GRCh38_lowmappabilityall;GRCh38_nonunique_l100_m2_e1;GRCh38_allOtherDifficultregions;GRCh38_contigs_lt500kb;GRCh38_gaps_slop15kb;GRCh38_alllowmapandsegdupregions;GRCh38_alldifficultregions	AK6P1-ZNF970P	ENSG00000256614-ENSG00000258368	intergenic_region	ENSG00000256614-ENSG00000258368	.	MODIFIER	intergenic_region	.	.	.	.	.	.	.	.	.	.	.	.	.	.	.
12	37239853	Sniffles2.INS.1C29MB	N	<INS:340>	INS	INS	340	94.522	346.207	888	815	73	0.0822	novel	0.00732	0.00732	low_frequency	0.00622	0.00694	0.00298	0.00915	0.0117	0.00798	0.00739	0.00735	0.00309	0.0098	0.0124	1	1	1	1	1	1	1	1	1	1	0.00338	0.979	0	0	0.394	0.00468	0.014	0.512	difficult	GRCh38_AllTandemRepeatsandHomopolymers_slop5;GRCh38_AllTandemRepeats_gt100bp_slop5;GRCh38_allTandemRepeats;GRCh38_AllTandemRepeats_201to10000bp_slop5;GRCh38_satellites_slop5;GRCh38_lowmappabilityall;GRCh38_nonunique_l100_m2_e1;GRCh38_allOtherDifficultregions;GRCh38_gnomAD_InbreedingCoeff_slop1bp_merge1000bp;GRCh38_contigs_lt500kb;GRCh38_gaps_slop15kb;GRCh38_alllowmapandsegdupregions;GRCh38_alldifficultregions	AK6P1-ZNF970P	ENSG00000256614-ENSG00000258368	intergenic_region	ENSG00000256614-ENSG00000258368	.	MODIFIER	intergenic_region	.	.	.	.	.	.	.	.	.	.	.	.	.	.	.
12	37240945	Sniffles2.DEL.1C5EMB	N	<DEL:-4756>	DEL	DEL	-4756	191.137	69.759	888	825	63	0.071	novel	0.629	0.371	common	0.49	0.677	0.634	0.75	0.664	0.64	0.493	0.686	0.638	0.758	0.676	2.69e-16	1.09e-06	3.5e-07	1.74e-05	1.96e-09	1.53e-31	1.64e-08	2.31e-08	1.52e-06	2.64e-13	0.668	0.423	0.473	0.329	0.507	0.832	0.758	0.479	difficult	.	AK6P1-ZNF970P	ENSG00000256614-ENSG00000258368	intergenic_region	ENSG00000256614-ENSG00000258368	.	MODIFIER	intergenic_region	.	.	.	.	.	.	.	.	.	.	.	.	.	.	.
12	37248992	Sniffles2.INS.1C32MB	N	<INS:340>	INS	INS	340	89.451	118.629	888	760	128	0.144	novel	0.194	0.194	common	0.178	0.184	0.25	0.192	0.17	0.22	0.21	0.193	0.277	0.208	0.21	0.279	0.164	0.216	0.204	0.418	0.516	0.16	0.101	0.133	0.193	0.151	0.676	0.37	0.37	0.528	0.223	0.235	0.647	difficult	GRCh38_AllTandemRepeatsandHomopolymers_slop5;GRCh38_AllTandemRepeats_gt100bp_slop5;GRCh38_allTandemRepeats;GRCh38_AllTandemRepeats_201to10000bp_slop5;GRCh38_satellites_slop5;GRCh38_lowmappabilityall;GRCh38_nonunique_l100_m2_e1;GRCh38_allOtherDifficultregions;GRCh38_contigs_lt500kb;GRCh38_gaps_slop15kb;GRCh38_alllowmapandsegdupregions;GRCh38_alldifficultregions	AK6P1-ZNF970P	ENSG00000256614-ENSG00000258368	intergenic_region	ENSG00000256614-ENSG00000258368	.	MODIFIER	intergenic_region	.	.	.	.	.	.	.	.	.	.	.	.	.	.	.
12	37250166	Sniffles2.DEL.1C66MB	N	<DEL:-614>	DEL	DEL	-614	252.804	150.438	888	736	152	0.171	novel	0.00338	0.00338	rare	0	0.00694	0.00595	0	0.00585	0.00408	0	0.00775	0.0069	0	0.00769	1	1	1	1	1	1	1	1	1	1	0.00225	0.989	0	0	0.644	0.000924	0.00151	0.464	difficult	GRCh38_AllTandemRepeatsandHomopolymers_slop5;GRCh38_AllTandemRepeats_gt100bp_slop5;GRCh38_allTandemRepeats;GRCh38_SimpleRepeat_homopolymer_4to6_slop5;GRCh38_AllTandemRepeats_201to10000bp_slop5;GRCh38_satellites_slop5;GRCh38_lowmappabilityall;GRCh38_nonunique_l100_m2_e1;GRCh38_nonunique_l250_m0_e0;GRCh38_allOtherDifficultregions;GRCh38_contigs_lt500kb;GRCh38_gaps_slop15kb;GRCh38_alllowmapandsegdupregions;GRCh38_alldifficultregions	AK6P1-ZNF970P	ENSG00000256614-ENSG00000258368	intergenic_region	ENSG00000256614-ENSG00000258368	.	MODIFIER	intergenic_region	.	.	.	.	.	.	.	.	.	.	.	.	.	.	.
12	37250241	Sniffles2.INS.1C35MB	N	<INS:1018>	INS	INS	1018	308.252	253.511	888	738	150	0.169	novel	0.00169	0.00169	rare	0	0.00347	0	0.00305	0.00292	0.00203	0	0.00385	0	0.00347	0.00385	1	1	1	1	1	1	1	1	1	1	0.00113	0.994	0	0	0.487	0.00222	0.00256	0.707	difficult	GRCh38_AllTandemRepeatsandHomopolymers_slop5;GRCh38_AllTandemRepeats_gt100bp_slop5;GRCh38_allTandemRepeats;GRCh38_AllTandemRepeats_201to10000bp_slop5;GRCh38_satellites_slop5;GRCh38_lowmappabilityall;GRCh38_nonunique_l100_m2_e1;GRCh38_allOtherDifficultregions;GRCh38_contigs_lt500kb;GRCh38_gaps_slop15kb;GRCh38_alllowmapandsegdupregions;GRCh38_alldifficultregions	AK6P1-ZNF970P	ENSG00000256614-ENSG00000258368	intergenic_region	ENSG00000256614-ENSG00000258368	.	MODIFIER	intergenic_region	.	.	.	.	.	.	.	.	.	.	.	.	.	.	.
12	37250253	Sniffles2.INS.1C34MB	N	<INS:340>	INS	INS	340	162.728	230.62	888	794	94	0.106	novel	0.168	0.168	common	0.056	0.184	0.304	0.156	0.19	0.184	0.0689	0.19	0.319	0.162	0.211	0.538	0.0042	1.69e-05	0.0151	0.453	1	0.00398	3.5e-06	0.0145	0.32	0.114	0.69	0.301	0.301	0.5	0.112	0.148	0.538	difficult	GRCh38_AllTandemRepeatsandHomopolymers_slop5;GRCh38_AllTandemRepeats_gt100bp_slop5;GRCh38_allTandemRepeats;GRCh38_AllTandemRepeats_201to10000bp_slop5;GRCh38_satellites_slop5;GRCh38_lowmappabilityall;GRCh38_nonunique_l100_m2_e1;GRCh38_allOtherDifficultregions;GRCh38_contigs_lt500kb;GRCh38_gaps_slop15kb;GRCh38_alllowmapandsegdupregions;GRCh38_alldifficultregions	AK6P1-ZNF970P	ENSG00000256614-ENSG00000258368	intergenic_region	ENSG00000256614-ENSG00000258368	.	MODIFIER	intergenic_region	.	.	.	.	.	.	.	.	.	.	.	.	.	.	.
12	37250799	Sniffles2.INS.1C37MB	N	<INS:57>	INS	INS	57	242.39	192.343	888	867	21	0.0236	novel	0.47	0.47	common	0.309	0.462	0.61	0.476	0.561	0.478	0.325	0.462	0.611	0.476	0.569	4.45e-07	0.0123	3.51e-07	0.0184	0.00105	1.29e-07	0.0123	1.05e-07	0.0184	0.000845	0.472	0.474	0.459	0.459	0.532	0.498	0.528	0.481	difficult	GRCh38_AllTandemRepeatsandHomopolymers_slop5;GRCh38_AllTandemRepeats_gt100bp_slop5;GRCh38_allTandemRepeats;GRCh38_AllTandemRepeats_201to10000bp_slop5;GRCh38_satellites_slop5;GRCh38_lowmappabilityall;GRCh38_nonunique_l100_m2_e1;GRCh38_nonunique_l250_m0_e0;GRCh38_allOtherDifficultregions;GRCh38_contigs_lt500kb;GRCh38_gaps_slop15kb;GRCh38_alllowmapandsegdupregions;GRCh38_alldifficultregions	AK6P1-ZNF970P	ENSG00000256614-ENSG00000258368	intergenic_region	ENSG00000256614-ENSG00000258368	.	MODIFIER	intergenic_region	.	.	.	.	.	.	.	.	.	.	.	.	.	.	.
12	37251149	Sniffles2.INS.1C39MB	N	<INS:3500>	INS	INS	3500	10.062	127.647	888	750	138	0.155	novel	0.00169	0.00169	rare	0.00415	0	0	0.00305	0	0.002	0.00532	0	0	0.00338	0	1	1	1	1	1	1	1	1	1	1	0.000563	0.995	0	0	0.48	0.000946	0.00174	0.516	difficult	GRCh38_AllTandemRepeatsandHomopolymers_slop5;GRCh38_AllTandemRepeats_gt100bp_slop5;GRCh38_allTandemRepeats;GRCh38_AllTandemRepeats_201to10000bp_slop5;GRCh38_satellites_slop5;GRCh38_lowmappabilityall;GRCh38_nonunique_l100_m2_e1;GRCh38_allOtherDifficultregions;GRCh38_contigs_lt500kb;GRCh38_gaps_slop15kb;GRCh38_alllowmapandsegdupregions;GRCh38_alldifficultregions	AK6P1-ZNF970P	ENSG00000256614-ENSG00000258368	intergenic_region	ENSG00000256614-ENSG00000258368	.	MODIFIER	intergenic_region	.	.	.	.	.	.	.	.	.	.	.	.	.	.	.
12	37251159	Sniffles2.INS.1C38MB	N	<INS:1753>	INS	INS	1753	187.606	108.199	888	837	51	0.0574	novel	0.39	0.39	common	0.527	0.375	0.262	0.387	0.339	0.401	0.528	0.38	0.272	0.401	0.36	1.43e-26	1.43e-05	0.00947	2.88e-08	2.38e-06	2.25e-24	1.32e-05	0.00218	7.45e-10	5.79e-07	0.371	0.539	0.459	0.459	0.539	0.432	0.411	0.585	difficult	GRCh38_AllTandemRepeatsandHomopolymers_slop5;GRCh38_AllTandemRepeats_gt100bp_slop5;GRCh38_allTandemRepeats;GRCh38_AllTandemRepeats_201to10000bp_slop5;GRCh38_satellites_slop5;GRCh38_lowmappabilityall;GRCh38_nonunique_l100_m2_e1;GRCh38_nonunique_l250_m0_e0;GRCh38_allOtherDifficultregions;GRCh38_contigs_lt500kb;GRCh38_gaps_slop15kb;GRCh38_alllowmapandsegdupregions;GRCh38_alldifficultregions	AK6P1-ZNF970P	ENSG00000256614-ENSG00000258368	intergenic_region	ENSG00000256614-ENSG00000258368	.	MODIFIER	intergenic_region	.	.	.	.	.	.	.	.	.	.	.	.	.	.	.
12	37251806	Sniffles2.DEL.1C65MB	N	<DEL:-57>	DEL	DEL	-57	55.218	180.474	888	787	101	0.114	novel	0.0265	0.0265	low_frequency	0.029	0.0243	0.0149	0.0213	0.0409	0.0299	0.0343	0.0259	0.0164	0.0232	0.0483	1	1	1	1	1	1	1	1	1	1	0.0113	0.93	0.0426	0.0426	0.394	0.0159	0.0272	0.529	difficult	GRCh38_AllTandemRepeatsandHomopolymers_slop5;GRCh38_AllTandemRepeats_gt100bp_slop5;GRCh38_allTandemRepeats;GRCh38_SimpleRepeat_homopolymer_4to6_slop5;GRCh38_AllTandemRepeats_201to10000bp_slop5;GRCh38_satellites_slop5;GRCh38_lowmappabilityall;GRCh38_nonunique_l100_m2_e1;GRCh38_allOtherDifficultregions;GRCh38_contigs_lt500kb;GRCh38_gaps_slop15kb;GRCh38_alllowmapandsegdupregions;GRCh38_alldifficultregions	AK6P1-ZNF970P	ENSG00000256614-ENSG00000258368	intergenic_region	ENSG00000256614-ENSG00000258368	.	MODIFIER	intergenic_region	.	.	.	.	.	.	.	.	.	.	.	.	.	.	.
12	37252549	Sniffles2.INS.1C3AMB	N	<INS:55>	INS	INS	55	104.212	197.032	888	804	84	0.0946	novel	0.00619	0.00619	low_frequency	0.00622	0.00347	0.00893	0.00915	0.00292	0.00684	0.00718	0.00368	0.00962	0.00955	0.00342	1	1	1	1	1	1	1	1	1	1	0.00563	0.977	0	0	0.567	0.0123	0.017	0.631	difficult	GRCh38_AllTandemRepeatsandHomopolymers_slop5;GRCh38_AllTandemRepeats_gt100bp_slop5;GRCh38_allTandemRepeats;GRCh38_AllTandemRepeats_201to10000bp_slop5;GRCh38_satellites_slop5;GRCh38_allOtherDifficultregions;GRCh38_contigs_lt500kb;GRCh38_gaps_slop15kb;GRCh38_alldifficultregions	AK6P1-ZNF970P	ENSG00000256614-ENSG00000258368	intergenic_region	ENSG00000256614-ENSG00000258368	.	MODIFIER	intergenic_region	.	.	.	.	.	.	.	.	.	.	.	.	.	.	.
12	37253066	Sniffles2.DEL.1C68MB	N	<DEL:-52>	DEL	DEL	-52	134.141	321.439	888	813	75	0.0845	novel	0.00169	0.00169	rare	0	0.00347	0.00595	0	0	0.00184	0	0.00362	0.00629	0	0	1	1	1	1	1	1	1	1	1	1	0.000563	0.995	0	0	0.23	5.12e-06	0.000133	0.0348	difficult	GRCh38_AllTandemRepeatsandHomopolymers_slop5;GRCh38_AllTandemRepeats_gt100bp_slop5;GRCh38_allTandemRepeats;GRCh38_SimpleRepeat_homopolymer_4to6_slop5;GRCh38_AllTandemRepeats_201to10000bp_slop5;GRCh38_satellites_slop5;GRCh38_allOtherDifficultregions;GRCh38_contigs_lt500kb;GRCh38_gaps_slop15kb;GRCh38_alldifficultregions	AK6P1-ZNF970P	ENSG00000256614-ENSG00000258368	intergenic_region	ENSG00000256614-ENSG00000258368	.	MODIFIER	intergenic_region	.	.	.	.	.	.	.	.	.	.	.	.	.	.	.
12	37253072	Sniffles2.DEL.1C69MB	N	<DEL:-13661>	DEL	DEL	-13661	0.323	34.712	888	815	73	0.0822	novel	0.00225	0.00225	rare	0.0083	0	0	0	0	0.00245	0.00935	0	0	0	0	1	1	1	1	1	1	1	1	1	1	0.00169	0.992	0	0	0.539	0.000154	0.00072	0.177	difficult	GRCh38_AllHomopolymers_gt6bp_imperfectgt10bp_slop5;GRCh38_AllTandemRepeatsandHomopolymers_slop5;GRCh38_AllTandemRepeats_gt100bp_slop5;GRCh38_allTandemRepeats;GRCh38_SimpleRepeat_homopolymer_7to11_slop5;GRCh38_SimpleRepeat_homopolymer_4to6_slop5;GRCh38_AllTandemRepeats_gt10000bp_slop5;GRCh38_AllTandemRepeats_201to10000bp_slop5;GRCh38_satellites_slop5;GRCh38_lowmappabilityall;GRCh38_nonunique_l100_m2_e1;GRCh38_nonunique_l250_m0_e0;GRCh38_allOtherDifficultregions;GRCh38_gnomAD_InbreedingCoeff_slop1bp_merge1000bp;GRCh38_contigs_lt500kb;GRCh38_gaps_slop15kb;GRCh38_alllowmapandsegdupregions;GRCh38_alldifficultregions	AK6P1-ZNF970P	ENSG00000256614-ENSG00000258368	intergenic_region	ENSG00000256614-ENSG00000258368	.	MODIFIER	intergenic_region	.	.	.	.	.	.	.	.	.	.	.	.	.	.	.
12	37253564	Sniffles2.INS.1C3DMB	N	<INS:57>	INS	INS	57	153.652	299.818	888	821	67	0.0754	novel	0.00394	0.00394	rare	0.00622	0	0.00298	0	0.00877	0.00426	0.00704	0	0.00314	0	0.0098	1	1	1	1	1	1	1	1	1	1	0.00338	0.988	0.143	0.143	0.556	0.000415	0.000758	0.515	difficult	GRCh38_AllTandemRepeatsandHomopolymers_slop5;GRCh38_AllTandemRepeats_gt100bp_slop5;GRCh38_allTandemRepeats;GRCh38_AllTandemRepeats_201to10000bp_slop5;GRCh38_satellites_slop5;GRCh38_allOtherDifficultregions;GRCh38_contigs_lt500kb;GRCh38_gaps_slop15kb;GRCh38_alldifficultregions	AK6P1-ZNF970P	ENSG00000256614-ENSG00000258368	intergenic_region	ENSG00000256614-ENSG00000258368	.	MODIFIER	intergenic_region	.	.	.	.	.	.	.	.	.	.	.	.	.	.	.
12	37253918	Sniffles2.DEL.1C67MB	N	<DEL:-56>	DEL	DEL	-56	105.068	243.158	888	823	65	0.0732	novel	0.00451	0.00451	rare	0.0083	0	0.00298	0.00305	0.00585	0.00486	0.0093	0	0.00314	0.00316	0.00654	1	1	1	1	1	1	1	1	1	1	0.00282	0.985	0	0	0.583	0.000123	0.000267	0.237	difficult	GRCh38_AllTandemRepeatsandHomopolymers_slop5;GRCh38_AllTandemRepeats_gt100bp_slop5;GRCh38_allTandemRepeats;GRCh38_SimpleRepeat_homopolymer_4to6_slop5;GRCh38_AllTandemRepeats_201to10000bp_slop5;GRCh38_satellites_slop5;GRCh38_allOtherDifficultregions;GRCh38_gnomAD_InbreedingCoeff_slop1bp_merge1000bp;GRCh38_contigs_lt500kb;GRCh38_gaps_slop15kb;GRCh38_alldifficultregions	AK6P1-ZNF970P	ENSG00000256614-ENSG00000258368	intergenic_region	ENSG00000256614-ENSG00000258368	.	MODIFIER	intergenic_region	.	.	.	.	.	.	.	.	.	.	.	.	.	.	.
12	37255191	Sniffles2.DEL.1C6AMB	N	<DEL:-1968>	DEL	DEL	-1968	58.619	60.929	888	816	72	0.0811	novel	0.488	0.488	common	0.488	0.462	0.536	0.442	0.506	0.487	0.488	0.461	0.538	0.439	0.507	6.22e-19	1.09e-18	1.32e-23	3.13e-17	5.32e-12	5.36e-32	5.56e-21	8.51e-32	2.61e-21	5.32e-20	0.489	0.274	0.289	0.289	0.441	0.437	0.464	0.517	difficult	GRCh38_AllTandemRepeatsandHomopolymers_slop5;GRCh38_AllTandemRepeats_gt100bp_slop5;GRCh38_allTandemRepeats;GRCh38_SimpleRepeat_homopolymer_4to6_slop5;GRCh38_AllTandemRepeats_gt10000bp_slop5;GRCh38_AllTandemRepeats_201to10000bp_slop5;GRCh38_satellites_slop5;GRCh38_lowmappabilityall;GRCh38_nonunique_l100_m2_e1;GRCh38_nonunique_l250_m0_e0;GRCh38_allOtherDifficultregions;GRCh38_gnomAD_InbreedingCoeff_slop1bp_merge1000bp;GRCh38_contigs_lt500kb;GRCh38_gaps_slop15kb;GRCh38_alllowmapandsegdupregions;GRCh38_alldifficultregions	AK6P1-ZNF970P	ENSG00000256614-ENSG00000258368	intergenic_region	ENSG00000256614-ENSG00000258368	.	MODIFIER	intergenic_region	.	.	.	.	.	.	.	.	.	.	.	.	.	.	.
12	37258151	Sniffles2.DEL.1C6DMB	N	<DEL:-340>	DEL	DEL	-340	209.741	211.201	888	832	56	0.0631	novel	0.00282	0.00282	rare	0	0	0.00298	0.00305	0.00877	0.003	0	0	0.00314	0.00316	0.00938	1	1	1	1	1	1	1	1	1	1	0.00225	0.99	0	0	0.502	2.66e-05	0.000229	0.233	difficult	GRCh38_AllTandemRepeatsandHomopolymers_slop5;GRCh38_AllTandemRepeats_gt100bp_slop5;GRCh38_allTandemRepeats;GRCh38_SimpleRepeat_homopolymer_4to6_slop5;GRCh38_AllTandemRepeats_gt10000bp_slop5;GRCh38_satellites_slop5;GRCh38_lowmappabilityall;GRCh38_nonunique_l100_m2_e1;GRCh38_allOtherDifficultregions;GRCh38_contigs_lt500kb;GRCh38_gaps_slop15kb;GRCh38_alllowmapandsegdupregions;GRCh38_alldifficultregions	AK6P1-ZNF970P	ENSG00000256614-ENSG00000258368	intergenic_region	ENSG00000256614-ENSG00000258368	.	MODIFIER	intergenic_region	.	.	.	.	.	.	.	.	.	.	.	.	.	.	.
12	37258415	Sniffles2.DEL.1C6EMB	N	<DEL:-2427>	DEL	DEL	-2427	239.003	71.115	888	830	58	0.0653	novel	0.00113	0.00113	rare	0.00208	0	0	0.00305	0	0.0012	0.00233	0	0	0.00316	0	1	1	1	1	1	1	1	1	1	1	0.000563	0.997	0	0	0.556	0.00329	0.00372	0.598	difficult	GRCh38_AllTandemRepeatsandHomopolymers_slop5;GRCh38_AllTandemRepeats_gt100bp_slop5;GRCh38_allTandemRepeats;GRCh38_SimpleRepeat_homopolymer_4to6_slop5;GRCh38_AllTandemRepeats_gt10000bp_slop5;GRCh38_satellites_slop5;GRCh38_lowmappabilityall;GRCh38_nonunique_l100_m2_e1;GRCh38_allOtherDifficultregions;GRCh38_gnomAD_InbreedingCoeff_slop1bp_merge1000bp;GRCh38_contigs_lt500kb;GRCh38_gaps_slop15kb;GRCh38_alllowmapandsegdupregions;GRCh38_alldifficultregions	AK6P1-ZNF970P	ENSG00000256614-ENSG00000258368	intergenic_region	ENSG00000256614-ENSG00000258368	.	MODIFIER	intergenic_region	.	.	.	.	.	.	.	.	.	.	.	.	.	.	.
12	37258703	Sniffles2.DEL.1C6CMB	N	<DEL:-55>	DEL	DEL	-55	127.351	203.724	888	840	48	0.054	novel	0.0163	0.0163	low_frequency	0.027	0.00694	0.00298	0.0061	0.0322	0.0173	0.0293	0.00719	0.00312	0.00633	0.0342	1	1	1	1	1	1	1	1	1	1	0.00732	0.953	0	0	0.414	0.00362	0.00772	0.359	difficult	GRCh38_AllTandemRepeatsandHomopolymers_slop5;GRCh38_AllTandemRepeats_gt100bp_slop5;GRCh38_allTandemRepeats;GRCh38_SimpleRepeat_homopolymer_4to6_slop5;GRCh38_AllTandemRepeats_gt10000bp_slop5;GRCh38_satellites_slop5;GRCh38_lowmappabilityall;GRCh38_nonunique_l100_m2_e1;GRCh38_allOtherDifficultregions;GRCh38_contigs_lt500kb;GRCh38_gaps_slop15kb;GRCh38_alllowmapandsegdupregions;GRCh38_alldifficultregions	AK6P1-ZNF970P	ENSG00000256614-ENSG00000258368	intergenic_region	ENSG00000256614-ENSG00000258368	.	MODIFIER	intergenic_region	.	.	.	.	.	.	.	.	.	.	.	.	.	.	.
12	37259212	Sniffles2.DEL.1C6FMB	N	<DEL:-332>	DEL	DEL	-332	242.76	97.234	888	844	44	0.0495	novel	0.00394	0.00394	rare	0.00622	0	0.00298	0	0.00877	0.00415	0.00673	0	0.00311	0	0.00932	1	1	1	1	1	1	1	1	1	1	0.0045	0.985	0	0	0.494	6.15e-06	0.000356	0.0874	difficult	GRCh38_AllTandemRepeatsandHomopolymers_slop5;GRCh38_AllTandemRepeats_gt100bp_slop5;GRCh38_allTandemRepeats;GRCh38_SimpleRepeat_homopolymer_4to6_slop5;GRCh38_AllTandemRepeats_gt10000bp_slop5;GRCh38_satellites_slop5;GRCh38_lowmappabilityall;GRCh38_nonunique_l100_m2_e1;GRCh38_allOtherDifficultregions;GRCh38_contigs_lt500kb;GRCh38_gaps_slop15kb;GRCh38_alllowmapandsegdupregions;GRCh38_alldifficultregions	AK6P1-ZNF970P	ENSG00000256614-ENSG00000258368	intergenic_region	ENSG00000256614-ENSG00000258368	.	MODIFIER	intergenic_region	.	.	.	.	.	.	.	.	.	.	.	.	.	.	.
12	37259254	Sniffles2.INS.1C3FMB	N	<INS:2368>	INS	INS	2368	88.85	269.793	888	836	52	0.0586	novel	0.00225	0.00225	rare	0	0	0	0.00305	0.00877	0.00239	0	0	0	0.00316	0.00943	1	1	1	1	1	1	1	1	1	1	0.00113	0.993	0	0	0.295	0.00235	0.00425	0.464	difficult	GRCh38_AllTandemRepeatsandHomopolymers_slop5;GRCh38_AllTandemRepeats_gt100bp_slop5;GRCh38_allTandemRepeats;GRCh38_SimpleRepeat_homopolymer_4to6_slop5;GRCh38_AllTandemRepeats_gt10000bp_slop5;GRCh38_satellites_slop5;GRCh38_allOtherDifficultregions;GRCh38_contigs_lt500kb;GRCh38_gaps_slop15kb;GRCh38_alldifficultregions	AK6P1-ZNF970P	ENSG00000256614-ENSG00000258368	intergenic_region	ENSG00000256614-ENSG00000258368	.	MODIFIER	intergenic_region	.	.	.	.	.	.	.	.	.	.	.	.	.	.	.
12	37259443	Sniffles2.INS.1C3EMB	N	<INS:284>	INS	INS	284	192.189	321.502	888	837	51	0.0574	novel	0.00957	0.00957	low_frequency	0.027	0.00347	0	0	0.00877	0.0102	0.0296	0.00355	0	0	0.00943	1	1	1	1	1	1	1	1	1	1	0.0045	0.973	0	0	0.484	0.000132	0.000766	0.184	difficult	GRCh38_AllTandemRepeatsandHomopolymers_slop5;GRCh38_AllTandemRepeats_gt100bp_slop5;GRCh38_allTandemRepeats;GRCh38_AllTandemRepeats_gt10000bp_slop5;GRCh38_satellites_slop5;GRCh38_allOtherDifficultregions;GRCh38_contigs_lt500kb;GRCh38_gaps_slop15kb;GRCh38_alldifficultregions	AK6P1-ZNF970P	ENSG00000256614-ENSG00000258368	intergenic_region	ENSG00000256614-ENSG00000258368	.	MODIFIER	intergenic_region	.	.	.	.	.	.	.	.	.	.	.	.	.	.	.
12	37260105	Sniffles2.INS.1C42MB	N	<INS:1074>	INS	INS	1074	287.949	123.081	888	840	48	0.054	novel	0.0141	0.0141	low_frequency	0.0456	0.00347	0.00595	0	0	0.0149	0.05	0.00355	0.00621	0	0	0.395	1	1	1	1	0.424	1	1	1	1	0.00676	0.964	0.0417	0.0417	0.477	8.09e-05	0.00095	0.168	difficult	GRCh38_AllTandemRepeatsandHomopolymers_slop5;GRCh38_AllTandemRepeats_gt100bp_slop5;GRCh38_allTandemRepeats;GRCh38_SimpleRepeat_homopolymer_4to6_slop5;GRCh38_AllTandemRepeats_gt10000bp_slop5;GRCh38_satellites_slop5;GRCh38_allOtherDifficultregions;GRCh38_contigs_lt500kb;GRCh38_gaps_slop15kb;GRCh38_alldifficultregions	AK6P1-ZNF970P	ENSG00000256614-ENSG00000258368	intergenic_region	ENSG00000256614-ENSG00000258368	.	MODIFIER	intergenic_region	.	.	.	.	.	.	.	.	.	.	.	.	.	.	.
12	37261335	Sniffles2.INS.1C44MB	N	<INS:2369>	INS	INS	2369	6.94	220.56	888	839	49	0.0552	novel	0.00338	0.00338	rare	0	0.0104	0	0.00305	0.00585	0.00358	0	0.0106	0	0.0032	0.00629	1	1	1	1	1	1	1	1	1	1	0.000563	0.992	0	0	0.29	0.000619	0.00322	0.231	difficult	GRCh38_AllTandemRepeatsandHomopolymers_slop5;GRCh38_AllTandemRepeats_gt100bp_slop5;GRCh38_allTandemRepeats;GRCh38_AllTandemRepeats_gt10000bp_slop5;GRCh38_satellites_slop5;GRCh38_allOtherDifficultregions;GRCh38_contigs_lt500kb;GRCh38_gaps_slop15kb;GRCh38_alldifficultregions	AK6P1-ZNF970P	ENSG00000256614-ENSG00000258368	intergenic_region	ENSG00000256614-ENSG00000258368	.	MODIFIER	intergenic_region	.	.	.	.	.	.	.	.	.	.	.	.	.	.	.
12	37261678	Sniffles2.INS.1C46MB	N	<INS:331>	INS	INS	331	212.793	225.492	888	848	40	0.045	novel	0.00338	0.00338	rare	0.00208	0.00694	0	0.0061	0.00292	0.00354	0.00223	0.00704	0	0.00633	0.00311	1	1	1	1	1	1	1	1	1	1	0.00113	0.991	0	0	0.374	0.000743	0.00284	0.273	difficult	GRCh38_AllTandemRepeatsandHomopolymers_slop5;GRCh38_AllTandemRepeats_gt100bp_slop5;GRCh38_allTandemRepeats;GRCh38_AllTandemRepeats_gt10000bp_slop5;GRCh38_satellites_slop5;GRCh38_allOtherDifficultregions;GRCh38_contigs_lt500kb;GRCh38_gaps_slop15kb;GRCh38_alldifficultregions	AK6P1-ZNF970P	ENSG00000256614-ENSG00000258368	intergenic_region	ENSG00000256614-ENSG00000258368	.	MODIFIER	intergenic_region	.	.	.	.	.	.	.	.	.	.	.	.	.	.	.
12	37264520	Sniffles2.INS.1C4BMB	N	<INS:206>	INS	INS	206	187.797	205.401	888	863	25	0.0282	novel	0.0158	0.0158	low_frequency	0.0519	0	0.00298	0.00305	0.00292	0.0162	0.0541	0	0.00303	0.00312	0.00307	0.481	1	1	1	1	0.496	1	1	1	1	0.0107	0.968	0.333	0.333	0.62	0.00246	0.00447	0.471	difficult	GRCh38_AllTandemRepeatsandHomopolymers_slop5;GRCh38_AllTandemRepeats_gt100bp_slop5;GRCh38_allTandemRepeats;GRCh38_SimpleRepeat_homopolymer_4to6_slop5;GRCh38_AllTandemRepeats_gt10000bp_slop5;GRCh38_satellites_slop5;GRCh38_allOtherDifficultregions;GRCh38_contigs_lt500kb;GRCh38_gaps_slop15kb;GRCh38_alldifficultregions	AK6P1-ZNF970P	ENSG00000256614-ENSG00000258368	intergenic_region	ENSG00000256614-ENSG00000258368	.	MODIFIER	intergenic_region	.	.	.	.	.	.	.	.	.	.	.	.	.	.	.
12	37264735	Sniffles2.INS.1C4CMB	N	<INS:2033>	INS	INS	2033	133.753	107.993	888	855	33	0.0372	novel	0.00901	0.00901	low_frequency	0	0.0208	0.0238	0	0.00585	0.00936	0	0.0208	0.0244	0	0.00621	1	1	1	1	1	1	1	1	1	1	0.00394	0.974	0	0	0.363	0.000282	0.00168	0.283	difficult	GRCh38_AllTandemRepeatsandHomopolymers_slop5;GRCh38_AllTandemRepeats_gt100bp_slop5;GRCh38_allTandemRepeats;GRCh38_AllTandemRepeats_gt10000bp_slop5;GRCh38_satellites_slop5;GRCh38_allOtherDifficultregions;GRCh38_contigs_lt500kb;GRCh38_gaps_slop15kb;GRCh38_alldifficultregions	AK6P1-ZNF970P	ENSG00000256614-ENSG00000258368	intergenic_region	ENSG00000256614-ENSG00000258368	.	MODIFIER	intergenic_region	.	.	.	.	.	.	.	.	.	.	.	.	.	.	.
12	37264877	Sniffles2.INS.1C4DMB	N	<INS:4068>	INS	INS	4068	226.427	299.024	888	841	47	0.0529	novel	0.00169	0.00169	rare	0	0	0.00595	0.00305	0	0.00178	0	0	0.00658	0.00316	0	1	1	1	1	1	1	1	1	1	1	0.000563	0.995	0	0	0.406	0.00127	0.00349	0.379	difficult	GRCh38_AllTandemRepeatsandHomopolymers_slop5;GRCh38_AllTandemRepeats_gt100bp_slop5;GRCh38_allTandemRepeats;GRCh38_AllTandemRepeats_gt10000bp_slop5;GRCh38_satellites_slop5;GRCh38_allOtherDifficultregions;GRCh38_contigs_lt500kb;GRCh38_gaps_slop15kb;GRCh38_alldifficultregions	AK6P1-ZNF970P	ENSG00000256614-ENSG00000258368	intergenic_region	ENSG00000256614-ENSG00000258368	.	MODIFIER	intergenic_region	.	.	.	.	.	.	.	.	.	.	.	.	.	.	.
12	37265404	Sniffles2.INS.1C50MB	N	<INS:2033>	INS	INS	2033	54.527	285.117	888	857	31	0.0349	novel	0.00619	0.00619	low_frequency	0.00208	0.00694	0.0179	0	0.00585	0.00642	0.00217	0.00699	0.0182	0	0.00621	1	1	1	1	1	1	1	1	1	1	0.00394	0.982	0.0909	0.0909	0.481	0.00131	0.00191	0.567	difficult	GRCh38_AllTandemRepeatsandHomopolymers_slop5;GRCh38_AllTandemRepeats_gt100bp_slop5;GRCh38_allTandemRepeats;GRCh38_AllTandemRepeats_gt10000bp_slop5;GRCh38_satellites_slop5;GRCh38_allOtherDifficultregions;GRCh38_contigs_lt500kb;GRCh38_gaps_slop15kb;GRCh38_alldifficultregions	AK6P1-ZNF970P	ENSG00000256614-ENSG00000258368	intergenic_region	ENSG00000256614-ENSG00000258368	.	MODIFIER	intergenic_region	.	.	.	.	.	.	.	.	.	.	.	.	.	.	.
12	37265538	Sniffles2.INS.1C4FMB	N	<INS:56>	INS	INS	56	110.872	197.197	888	856	32	0.036	novel	0.0169	0.0169	low_frequency	0.0581	0	0	0.0061	0	0.0175	0.0609	0	0	0.00633	0	0.565	1	1	1	1	0.583	1	1	1	1	0.0124	0.974	0.483	0.483	0.658	0.000951	0.00162	0.463	difficult	GRCh38_AllTandemRepeatsandHomopolymers_slop5;GRCh38_AllTandemRepeats_gt100bp_slop5;GRCh38_allTandemRepeats;GRCh38_AllTandemRepeats_gt10000bp_slop5;GRCh38_satellites_slop5;GRCh38_allOtherDifficultregions;GRCh38_contigs_lt500kb;GRCh38_gaps_slop15kb;GRCh38_alldifficultregions	AK6P1-ZNF970P	ENSG00000256614-ENSG00000258368	intergenic_region	ENSG00000256614-ENSG00000258368	.	MODIFIER	intergenic_region	.	.	.	.	.	.	.	.	.	.	.	.	.	.	.
12	37266499	Sniffles2.INS.1C51MB	N	<INS:2034>	INS	INS	2034	41.18	265.898	888	852	36	0.0405	novel	0.0158	0.0158	low_frequency	0.00415	0.0208	0.0506	0.00305	0.00585	0.0164	0.00439	0.0213	0.0518	0.00316	0.00621	1	1	1	1	1	1	1	1	1	1	0.00901	0.955	0.0357	0.0357	0.404	0.000618	0.00237	0.324	difficult	GRCh38_AllTandemRepeatsandHomopolymers_slop5;GRCh38_AllTandemRepeats_gt100bp_slop5;GRCh38_allTandemRepeats;GRCh38_AllTandemRepeats_gt10000bp_slop5;GRCh38_satellites_slop5;GRCh38_allOtherDifficultregions;GRCh38_contigs_lt500kb;GRCh38_gaps_slop15kb;GRCh38_alldifficultregions	AK6P1-ZNF970P	ENSG00000256614-ENSG00000258368	intergenic_region	ENSG00000256614-ENSG00000258368	.	MODIFIER	intergenic_region	.	.	.	.	.	.	.	.	.	.	.	.	.	.	.
12	37266570	Sniffles2.INS.1C52MB	N	<INS:4064>	INS	INS	4064	7.775	300.825	888	842	46	0.0518	novel	0.00338	0.00338	rare	0	0.00694	0.0119	0	0	0.00356	0	0.00704	0.013	0	0	1	1	1	1	1	1	1	1	1	1	0.00225	0.989	0	0	0.575	4.4e-05	0.000132	0.244	difficult	GRCh38_AllTandemRepeatsandHomopolymers_slop5;GRCh38_AllTandemRepeats_gt100bp_slop5;GRCh38_allTandemRepeats;GRCh38_AllTandemRepeats_gt10000bp_slop5;GRCh38_satellites_slop5;GRCh38_lowmappabilityall;GRCh38_nonunique_l100_m2_e1;GRCh38_allOtherDifficultregions;GRCh38_contigs_lt500kb;GRCh38_gaps_slop15kb;GRCh38_alllowmapandsegdupregions;GRCh38_alldifficultregions	AK6P1-ZNF970P	ENSG00000256614-ENSG00000258368	intergenic_region	ENSG00000256614-ENSG00000258368	.	MODIFIER	intergenic_region	.	.	.	.	.	.	.	.	.	.	.	.	.	.	.
12	37266572	Sniffles2.INS.1C53MB	N	<INS:332>	INS	INS	332	216.74	222.331	888	852	36	0.0405	known	0.00113	0.00113	rare	0	0	0.00595	0	0	0.00117	0	0	0.00614	0	0	1	1	1	1	1	1	1	1	1	1	0.000563	0.997	0	0	0.519	0	4.62e-05	0.0447	difficult	GRCh38_AllTandemRepeatsandHomopolymers_slop5;GRCh38_AllTandemRepeats_gt100bp_slop5;GRCh38_allTandemRepeats;GRCh38_AllTandemRepeats_gt10000bp_slop5;GRCh38_satellites_slop5;GRCh38_lowmappabilityall;GRCh38_nonunique_l100_m2_e1;GRCh38_allOtherDifficultregions;GRCh38_contigs_lt500kb;GRCh38_gaps_slop15kb;GRCh38_alllowmapandsegdupregions;GRCh38_alldifficultregions	AK6P1-ZNF970P	ENSG00000256614-ENSG00000258368	intergenic_region	ENSG00000256614-ENSG00000258368	.	MODIFIER	intergenic_region	.	.	.	.	.	.	.	.	.	.	.	.	.	.	.
12	37267705	Sniffles2.DEL.1C73MB	N	<DEL:-164>	DEL	DEL	-164	130.702	233.994	888	852	36	0.0405	novel	0.00394	0.00394	rare	0.00208	0	0.00595	0.00305	0.00877	0.00411	0.00217	0	0.00614	0.0032	0.00932	1	1	1	1	1	1	1	1	1	1	0.00169	0.989	0	0	0.448	0.000364	0.00108	0.254	difficult	GRCh38_AllHomopolymers_gt6bp_imperfectgt10bp_slop5;GRCh38_AllTandemRepeatsandHomopolymers_slop5;GRCh38_AllTandemRepeats_gt100bp_slop5;GRCh38_allTandemRepeats;GRCh38_SimpleRepeat_homopolymer_7to11_slop5;GRCh38_SimpleRepeat_homopolymer_4to6_slop5;GRCh38_AllTandemRepeats_gt10000bp_slop5;GRCh38_satellites_slop5;GRCh38_allOtherDifficultregions;GRCh38_contigs_lt500kb;GRCh38_gaps_slop15kb;GRCh38_chainSelf;GRCh38_alldifficultregions	AK6P1-ZNF970P	ENSG00000256614-ENSG00000258368	intergenic_region	ENSG00000256614-ENSG00000258368	.	MODIFIER	intergenic_region	.	.	.	.	.	.	.	.	.	.	.	.	.	.	.
12	37269239	Sniffles2.DEL.1C74MB	N	<DEL:-77>	DEL	DEL	-77	118.702	429.332	888	857	31	0.0349	novel	0.00282	0.00282	rare	0.00415	0	0	0	0.00877	0.00292	0.00435	0	0	0	0.00926	1	1	1	1	0.0088	1	1	1	1	0.00929	0.000563	0.994	0	0	0.321	0.000851	0.00142	0.44	difficult	GRCh38_AllTandemRepeatsandHomopolymers_slop5;GRCh38_AllTandemRepeats_gt100bp_slop5;GRCh38_allTandemRepeats;GRCh38_SimpleRepeat_homopolymer_4to6_slop5;GRCh38_AllTandemRepeats_gt10000bp_slop5;GRCh38_satellites_slop5;GRCh38_allOtherDifficultregions;GRCh38_contigs_lt500kb;GRCh38_gaps_slop15kb;GRCh38_alldifficultregions	AK6P1-ZNF970P	ENSG00000256614-ENSG00000258368	intergenic_region	ENSG00000256614-ENSG00000258368	.	MODIFIER	intergenic_region	.	.	.	.	.	.	.	.	.	.	.	.	.	.	.
12	37273070	Sniffles2.DEL.1C75MB	N	<DEL:-1867>	DEL	DEL	-1867	0.447	0.447	888	860	28	0.0315	novel	0.00282	0.00282	rare	0	0	0	0.0122	0.00292	0.00291	0	0	0	0.0127	0.00305	1	1	1	1	1	1	1	1	1	1	0.000563	0.993	0	0	0.178	0.000389	0.00284	0.129	difficult	GRCh38_AllHomopolymers_gt6bp_imperfectgt10bp_slop5;GRCh38_AllTandemRepeatsandHomopolymers_slop5;GRCh38_AllTandemRepeats_gt100bp_slop5;GRCh38_allTandemRepeats;GRCh38_SimpleRepeat_homopolymer_7to11_slop5;GRCh38_SimpleRepeat_homopolymer_4to6_slop5;GRCh38_AllTandemRepeats_gt10000bp_slop5;GRCh38_satellites_slop5;GRCh38_lowmappabilityall;GRCh38_nonunique_l100_m2_e1;GRCh38_allOtherDifficultregions;GRCh38_contigs_lt500kb;GRCh38_alllowmapandsegdupregions;GRCh38_alldifficultregions	AK6P1-ZNF970P	ENSG00000256614-ENSG00000258368	intergenic_region	ENSG00000256614-ENSG00000258368	.	MODIFIER	intergenic_region	.	.	.	.	.	.	.	.	.	.	.	.	.	.	.
12	37276918	Sniffles2.DEL.1C78MB	N	<DEL:-1023>	DEL	DEL	-1023	215.781	176.483	888	856	32	0.036	novel	0.00113	0.00113	rare	0	0	0.00298	0	0.00292	0.00117	0	0	0.00309	0	0.00305	1	1	1	1	1	1	1	1	1	1	0	0.998	0	0	0.101	4.1e-06	9.14e-05	0.0795	difficult	GRCh38_AllTandemRepeatsandHomopolymers_slop5;GRCh38_AllTandemRepeats_gt100bp_slop5;GRCh38_allTandemRepeats;GRCh38_SimpleRepeat_homopolymer_4to6_slop5;GRCh38_AllTandemRepeats_gt10000bp_slop5;GRCh38_satellites_slop5;GRCh38_lowmappabilityall;GRCh38_nonunique_l100_m2_e1;GRCh38_allOtherDifficultregions;GRCh38_contigs_lt500kb;GRCh38_alllowmapandsegdupregions;GRCh38_alldifficultregions	AK6P1-ZNF970P	ENSG00000256614-ENSG00000258368	intergenic_region	ENSG00000256614-ENSG00000258368	.	MODIFIER	intergenic_region	.	.	.	.	.	.	.	.	.	.	.	.	.	.	.
12	37277812	Sniffles2.INS.1C54MB	N	<INS:163>	INS	INS	163	78.777	245.316	888	855	33	0.0372	novel	0.0338	0.0338	low_frequency	0.116	0.0104	0	0	0.00292	0.0351	0.122	0.0106	0	0	0.00307	0.539	1	1	1	1	0.755	1	1	1	1	0.0259	0.975	0.607	0.607	0.704	0.00182	0.00558	0.391	difficult	GRCh38_AllTandemRepeatsandHomopolymers_slop5;GRCh38_AllTandemRepeats_gt100bp_slop5;GRCh38_allTandemRepeats;GRCh38_AllTandemRepeats_gt10000bp_slop5;GRCh38_satellites_slop5;GRCh38_allOtherDifficultregions;GRCh38_contigs_lt500kb;GRCh38_alldifficultregions	AK6P1-ZNF970P	ENSG00000256614-ENSG00000258368	intergenic_region	ENSG00000256614-ENSG00000258368	.	MODIFIER	intergenic_region	.	.	.	.	.	.	.	.	.	.	.	.	.	.	.
12	37279856	Sniffles2.DEL.1C79MB	N	<DEL:-2892>	DEL	DEL	-2892	34.323	20.393	888	860	28	0.0315	novel	0.00676	0.00676	low_frequency	0.0249	0	0	0	0	0.00698	0.0259	0	0	0	0	1	1	1	1	1	1	1	1	1	1	0.00282	0.99	0.333	0.333	0.545	0.000231	0.000482	0.422	difficult	GRCh38_AllHomopolymers_gt6bp_imperfectgt10bp_slop5;GRCh38_AllTandemRepeatsandHomopolymers_slop5;GRCh38_SimpleRepeat_diTR_11to50_slop5;GRCh38_AllTandemRepeats_gt100bp_slop5;GRCh38_allTandemRepeats;GRCh38_SimpleRepeat_homopolymer_7to11_slop5;GRCh38_SimpleRepeat_homopolymer_4to6_slop5;GRCh38_AllTandemRepeats_gt10000bp_slop5;GRCh38_satellites_slop5;GRCh38_lowmappabilityall;GRCh38_nonunique_l100_m2_e1;GRCh38_allOtherDifficultregions;GRCh38_contigs_lt500kb;GRCh38_alllowmapandsegdupregions;GRCh38_alldifficultregions	AK6P1-ZNF970P	ENSG00000256614-ENSG00000258368	intergenic_region	ENSG00000256614-ENSG00000258368	.	MODIFIER	intergenic_region	.	.	.	.	.	.	.	.	.	.	.	.	.	.	.
12	37280501	Sniffles2.DEL.1C7BMB	N	<DEL:-2293>	DEL	DEL	-2293	118.087	65.761	888	854	34	0.0383	novel	0.00113	0.00113	rare	0.00208	0.00347	0	0	0	0.00117	0.00215	0.00355	0	0	0	1	1	1	1	1	1	1	1	1	1	0.000563	0.997	0	0	0.55	0.000335	0.000715	0.381	difficult	GRCh38_AllHomopolymers_gt6bp_imperfectgt10bp_slop5;GRCh38_AllTandemRepeatsandHomopolymers_slop5;GRCh38_SimpleRepeat_diTR_11to50_slop5;GRCh38_AllTandemRepeats_gt100bp_slop5;GRCh38_allTandemRepeats;GRCh38_SimpleRepeat_homopolymer_7to11_slop5;GRCh38_SimpleRepeat_homopolymer_4to6_slop5;GRCh38_AllTandemRepeats_gt10000bp_slop5;GRCh38_satellites_slop5;GRCh38_lowmappabilityall;GRCh38_nonunique_l100_m2_e1;GRCh38_allOtherDifficultregions;GRCh38_contigs_lt500kb;GRCh38_alllowmapandsegdupregions;GRCh38_alldifficultregions	AK6P1-ZNF970P	ENSG00000256614-ENSG00000258368	intergenic_region	ENSG00000256614-ENSG00000258368	.	MODIFIER	intergenic_region	.	.	.	.	.	.	.	.	.	.	.	.	.	.	.
12	37283978	Sniffles2.DEL.1C7EMB	N	<DEL:-5274>	DEL	DEL	-5274	0	0	888	856	32	0.036	novel	0.00113	0.00113	rare	0.00415	0	0	0	0	0.00117	0.00431	0	0	0	0	1	1	1	1	1	1	1	1	1	1	0	0.998	0	0	0.123	0	2.87e-06	0.0184	difficult	GRCh38_AllHomopolymers_gt6bp_imperfectgt10bp_slop5;GRCh38_AllTandemRepeatsandHomopolymers_slop5;GRCh38_AllTandemRepeats_gt100bp_slop5;GRCh38_allTandemRepeats;GRCh38_SimpleRepeat_homopolymer_7to11_slop5;GRCh38_SimpleRepeat_homopolymer_4to6_slop5;GRCh38_AllTandemRepeats_gt10000bp_slop5;GRCh38_satellites_slop5;GRCh38_lowmappabilityall;GRCh38_nonunique_l100_m2_e1;GRCh38_allOtherDifficultregions;GRCh38_gnomAD_InbreedingCoeff_slop1bp_merge1000bp;GRCh38_contigs_lt500kb;GRCh38_alllowmapandsegdupregions;GRCh38_alldifficultregions	AK6P1-ZNF970P	ENSG00000256614-ENSG00000258368	intergenic_region	ENSG00000256614-ENSG00000258368	.	MODIFIER	intergenic_region	.	.	.	.	.	.	.	.	.	.	.	.	.	.	.
12	37285665	Sniffles2.DEL.1C7DMB	N	<DEL:-1195>	DEL	DEL	-1195	276.857	145.108	888	862	26	0.0293	novel	0.00788	0.00788	low_frequency	0.027	0.00347	0	0	0	0.00812	0.0279	0.00355	0	0	0	1	1	1	1	1	1	1	1	1	1	0.00732	0.981	0.357	0.357	0.552	5.12e-05	0.000343	0.212	difficult	GRCh38_AllTandemRepeatsandHomopolymers_slop5;GRCh38_AllTandemRepeats_gt100bp_slop5;GRCh38_allTandemRepeats;GRCh38_SimpleRepeat_homopolymer_4to6_slop5;GRCh38_AllTandemRepeats_gt10000bp_slop5;GRCh38_satellites_slop5;GRCh38_allOtherDifficultregions;GRCh38_contigs_lt500kb;GRCh38_alldifficultregions	AK6P1-ZNF970P	ENSG00000256614-ENSG00000258368	intergenic_region	ENSG00000256614-ENSG00000258368	.	MODIFIER	intergenic_region	.	.	.	.	.	.	.	.	.	.	.	.	.	.	.
12	37286452	Sniffles2.DEL.1C7FMB	N	<DEL:-3739>	DEL	DEL	-3739	0.218	5.107	888	859	29	0.0327	novel	0.0327	0.0327	low_frequency	0.114	0.0104	0	0	0	0.0338	0.12	0.0106	0	0	0	0.021	1	1	1	1	0.0269	1	1	1	1	0.0287	0.974	0.627	0.627	0.744	0.00347	0.00656	0.453	difficult	GRCh38_AllHomopolymers_gt6bp_imperfectgt10bp_slop5;GRCh38_AllTandemRepeatsandHomopolymers_slop5;GRCh38_AllTandemRepeats_gt100bp_slop5;GRCh38_allTandemRepeats;GRCh38_SimpleRepeat_homopolymer_7to11_slop5;GRCh38_SimpleRepeat_homopolymer_4to6_slop5;GRCh38_AllTandemRepeats_gt10000bp_slop5;GRCh38_satellites_slop5;GRCh38_allOtherDifficultregions;GRCh38_contigs_lt500kb;GRCh38_alldifficultregions	AK6P1-ZNF970P	ENSG00000256614-ENSG00000258368	intergenic_region	ENSG00000256614-ENSG00000258368	.	MODIFIER	intergenic_region	.	.	.	.	.	.	.	.	.	.	.	.	.	.	.
12	37286622	Sniffles2.DEL.1C80MB	N	<DEL:-83>	DEL	DEL	-83	91.952	260.416	888	855	33	0.0372	novel	0.0231	0.0231	low_frequency	0.0685	0.00347	0	0	0.0205	0.024	0.0727	0.00355	0	0	0.0215	0.302	1	1	1	1	0.328	1	1	1	1	0.0163	0.967	0.462	0.462	0.694	0.00357	0.00689	0.422	difficult	GRCh38_AllTandemRepeatsandHomopolymers_slop5;GRCh38_AllTandemRepeats_gt100bp_slop5;GRCh38_allTandemRepeats;GRCh38_SimpleRepeat_homopolymer_4to6_slop5;GRCh38_AllTandemRepeats_gt10000bp_slop5;GRCh38_satellites_slop5;GRCh38_allOtherDifficultregions;GRCh38_contigs_lt500kb;GRCh38_alldifficultregions	AK6P1-ZNF970P	ENSG00000256614-ENSG00000258368	intergenic_region	ENSG00000256614-ENSG00000258368	.	MODIFIER	intergenic_region	.	.	.	.	.	.	.	.	.	.	.	.	.	.	.
12	37292089	Sniffles2.INS.1C5AMB	N	<INS:337>	INS	INS	337	128.044	364.306	888	850	38	0.0428	novel	0.00451	0.00451	rare	0.0145	0.00347	0	0	0	0.00471	0.0152	0.00357	0	0	0	1	1	1	1	1	1	1	1	1	1	0.00394	0.983	0	0	0.523	2.46e-05	0.000165	0.161	difficult	GRCh38_AllTandemRepeatsandHomopolymers_slop5;GRCh38_AllTandemRepeats_gt100bp_slop5;GRCh38_allTandemRepeats;GRCh38_SimpleRepeat_homopolymer_4to6_slop5;GRCh38_AllTandemRepeats_gt10000bp_slop5;GRCh38_satellites_slop5;GRCh38_allOtherDifficultregions;GRCh38_contigs_lt500kb;GRCh38_alldifficultregions	AK6P1-ZNF970P	ENSG00000256614-ENSG00000258368	intergenic_region	ENSG00000256614-ENSG00000258368	.	MODIFIER	intergenic_region	.	.	.	.	.	.	.	.	.	.	.	.	.	.	.
12	37295568	Sniffles2.DEL.1C88MB	N	<DEL:-3070>	DEL	DEL	-3070	0.707	2.121	888	858	30	0.0338	novel	0.00113	0.00113	rare	0	0	0.00595	0	0	0.00117	0	0	0.0061	0	0	1	1	1	1	1	1	1	1	1	1	0.000563	0.997	0	0	0.482	1.02e-06	3.96e-06	0.214	difficult	GRCh38_AllHomopolymers_gt6bp_imperfectgt10bp_slop5;GRCh38_AllTandemRepeatsandHomopolymers_slop5;GRCh38_SimpleRepeat_diTR_11to50_slop5;GRCh38_AllTandemRepeats_gt100bp_slop5;GRCh38_allTandemRepeats;GRCh38_SimpleRepeat_homopolymer_7to11_slop5;GRCh38_SimpleRepeat_homopolymer_4to6_slop5;GRCh38_AllTandemRepeats_gt10000bp_slop5;GRCh38_satellites_slop5;GRCh38_lowmappabilityall;GRCh38_nonunique_l100_m2_e1;GRCh38_allOtherDifficultregions;GRCh38_contigs_lt500kb;GRCh38_alllowmapandsegdupregions;GRCh38_alldifficultregions	AK6P1-ZNF970P	ENSG00000256614-ENSG00000258368	intergenic_region	ENSG00000256614-ENSG00000258368	.	MODIFIER	intergenic_region	.	.	.	.	.	.	.	.	.	.	.	.	.	.	.
12	37295816	Sniffles2.INS.1C8EMB	N	<INS:171>	INS	INS	171	53.658	221.23	888	863	25	0.0282	novel	0.0355	0.0355	low_frequency	0.12	0.0104	0.00595	0	0	0.0365	0.123	0.0107	0.0061	0	0	0.127	1	1	1	1	0.134	1	1	1	1	0.031	0.973	0.632	0.632	0.767	0.00326	0.00653	0.436	difficult	GRCh38_AllTandemRepeatsandHomopolymers_slop5;GRCh38_AllTandemRepeats_gt100bp_slop5;GRCh38_allTandemRepeats;GRCh38_SimpleRepeat_homopolymer_4to6_slop5;GRCh38_AllTandemRepeats_gt10000bp_slop5;GRCh38_satellites_slop5;GRCh38_allOtherDifficultregions;GRCh38_contigs_lt500kb;GRCh38_alldifficultregions	AK6P1-ZNF970P	ENSG00000256614-ENSG00000258368	intergenic_region	ENSG00000256614-ENSG00000258368	.	MODIFIER	intergenic_region	.	.	.	.	.	.	.	.	.	.	.	.	.	.	.
12	37300504	Sniffles2.INS.1C8FMB	N	<INS:171>	INS	INS	171	77.461	271.49	888	859	29	0.0327	novel	0.0355	0.0355	low_frequency	0.124	0.0104	0	0	0	0.0367	0.126	0.0108	0	0	0	0.069	1	1	1	1	0.0714	1	1	1	1	0.0276	0.971	0.589	0.589	0.746	0.00337	0.00675	0.443	difficult	GRCh38_AllTandemRepeatsandHomopolymers_slop5;GRCh38_AllTandemRepeats_gt100bp_slop5;GRCh38_allTandemRepeats;GRCh38_SimpleRepeat_homopolymer_4to6_slop5;GRCh38_AllTandemRepeats_gt10000bp_slop5;GRCh38_satellites_slop5;GRCh38_allOtherDifficultregions;GRCh38_contigs_lt500kb;GRCh38_alldifficultregions	AK6P1-ZNF970P	ENSG00000256614-ENSG00000258368	intergenic_region	ENSG00000256614-ENSG00000258368	.	MODIFIER	intergenic_region	.	.	.	.	.	.	.	.	.	.	.	.	.	.	.
12	37300591	Sniffles2.DEL.1CCBMB	N	<DEL:-171>	DEL	DEL	-171	59.159	174.626	888	860	28	0.0315	novel	0.173	0.173	common	0.056	0.222	0.0387	0.384	0.225	0.177	0.0577	0.223	0.0399	0.389	0.234	1	0.0272	0.214	0.409	0.517	1	0.0259	0.22	0.411	0.658	0.17	0.886	0.661	0.661	0.777	0.269	0.283	0.773	difficult	GRCh38_AllTandemRepeatsandHomopolymers_slop5;GRCh38_AllTandemRepeats_gt100bp_slop5;GRCh38_allTandemRepeats;GRCh38_SimpleRepeat_homopolymer_4to6_slop5;GRCh38_AllTandemRepeats_gt10000bp_slop5;GRCh38_satellites_slop5;GRCh38_allOtherDifficultregions;GRCh38_contigs_lt500kb;GRCh38_alldifficultregions	AK6P1-ZNF970P	ENSG00000256614-ENSG00000258368	intergenic_region	ENSG00000256614-ENSG00000258368	.	MODIFIER	intergenic_region	.	.	.	.	.	.	.	.	.	.	.	.	.	.	.
12	37307734	Sniffles2.DEL.1CCEMB	N	<DEL:-86>	DEL	DEL	-86	86.084	339.022	888	865	23	0.0259	novel	0.0524	0.0524	common	0.149	0.0278	0.00298	0.00915	0.0263	0.0538	0.151	0.0286	0.00309	0.00932	0.0276	0.201	1	1	1	0.0032	0.203	1	1	1	0.00353	0.04	0.927	0.446	0.446	0.63	0.00512	0.0123	0.418	difficult	GRCh38_AllTandemRepeatsandHomopolymers_slop5;GRCh38_AllTandemRepeats_gt100bp_slop5;GRCh38_allTandemRepeats;GRCh38_SimpleRepeat_homopolymer_4to6_slop5;GRCh38_AllTandemRepeats_gt10000bp_slop5;GRCh38_satellites_slop5;GRCh38_lowmappabilityall;GRCh38_nonunique_l100_m2_e1;GRCh38_allOtherDifficultregions;GRCh38_contigs_lt500kb;GRCh38_alllowmapandsegdupregions;GRCh38_alldifficultregions	AK6P1-ZNF970P	ENSG00000256614-ENSG00000258368	intergenic_region	ENSG00000256614-ENSG00000258368	.	MODIFIER	intergenic_region	.	.	.	.	.	.	.	.	.	.	.	.	.	.	.
12	37307759	Sniffles2.INS.1C91MB	N	<INS:110>	INS	INS	110	111.065	380.059	888	859	29	0.0327	novel	0.00113	0.00113	rare	0.00208	0	0	0	0.00292	0.00116	0.0021	0	0	0	0.00314	1	1	1	1	1	1	1	1	1	1	0.00113	0.995	0	0	0.585	0	6.5e-06	0.0568	difficult	GRCh38_AllTandemRepeatsandHomopolymers_slop5;GRCh38_AllTandemRepeats_gt100bp_slop5;GRCh38_allTandemRepeats;GRCh38_AllTandemRepeats_gt10000bp_slop5;GRCh38_satellites_slop5;GRCh38_lowmappabilityall;GRCh38_nonunique_l100_m2_e1;GRCh38_allOtherDifficultregions;GRCh38_contigs_lt500kb;GRCh38_alllowmapandsegdupregions;GRCh38_alldifficultregions	AK6P1-ZNF970P	ENSG00000256614-ENSG00000258368	intergenic_region	ENSG00000256614-ENSG00000258368	.	MODIFIER	intergenic_region	.	.	.	.	.	.	.	.	.	.	.	.	.	.	.
12	37308311	Sniffles2.DEL.1CD1MB	N	<DEL:-6289>	DEL	DEL	-6289	0	0	888	860	28	0.0315	novel	0.00113	0.00113	rare	0	0.00694	0	0	0	0.00116	0	0.00725	0	0	0	1	1	1	1	1	1	1	1	1	1	0	0.998	0	0	0.051	2.15e-05	0.000408	0.137	difficult	GRCh38_AllHomopolymers_gt6bp_imperfectgt10bp_slop5;GRCh38_AllTandemRepeatsandHomopolymers_slop5;GRCh38_AllTandemRepeats_gt100bp_slop5;GRCh38_allTandemRepeats;GRCh38_SimpleRepeat_homopolymer_7to11_slop5;GRCh38_SimpleRepeat_homopolymer_4to6_slop5;GRCh38_AllTandemRepeats_gt10000bp_slop5;GRCh38_satellites_slop5;GRCh38_lowmappabilityall;GRCh38_nonunique_l100_m2_e1;GRCh38_allOtherDifficultregions;GRCh38_gnomAD_InbreedingCoeff_slop1bp_merge1000bp;GRCh38_LD_discordant_haplotypes_slop5bp;GRCh38_contigs_lt500kb;GRCh38_alllowmapandsegdupregions;GRCh38_alldifficultregions	AK6P1-ZNF970P	ENSG00000256614-ENSG00000258368	intergenic_region	ENSG00000256614-ENSG00000258368	.	MODIFIER	intergenic_region	.	.	.	.	.	.	.	.	.	.	.	.	.	.	.
12	37308820	Sniffles2.DEL.1CCFMB	N	<DEL:-97>	DEL	DEL	-97	153.648	330.76	888	862	26	0.0293	novel	0.0479	0.0479	low_frequency	0.147	0.0139	0.0238	0.00305	0.00292	0.0493	0.15	0.0144	0.0242	0.00311	0.00312	0.315	1	1	1	1	0.44	1	1	1	1	0.0377	0.926	0.397	0.397	0.624	0.00216	0.00706	0.36	difficult	GRCh38_AllTandemRepeatsandHomopolymers_slop5;GRCh38_AllTandemRepeats_gt100bp_slop5;GRCh38_allTandemRepeats;GRCh38_SimpleRepeat_homopolymer_4to6_slop5;GRCh38_AllTandemRepeats_gt10000bp_slop5;GRCh38_satellites_slop5;GRCh38_allOtherDifficultregions;GRCh38_contigs_lt500kb;GRCh38_alldifficultregions	AK6P1-ZNF970P	ENSG00000256614-ENSG00000258368	intergenic_region	ENSG00000256614-ENSG00000258368	.	MODIFIER	intergenic_region	.	.	.	.	.	.	.	.	.	.	.	.	.	.	.
12	37309040	Sniffles2.INS.1C90MB	N	<INS:230>	INS	INS	230	145.875	406.84	888	858	30	0.0338	novel	0.00282	0.00282	rare	0.0083	0	0	0.00305	0	0.00291	0.00855	0	0	0.00312	0	1	1	1	1	1	1	1	1	1	1	0.00225	0.99	0	0	0.584	0.00046	0.00215	0.249	difficult	GRCh38_AllTandemRepeatsandHomopolymers_slop5;GRCh38_AllTandemRepeats_gt100bp_slop5;GRCh38_allTandemRepeats;GRCh38_AllTandemRepeats_gt10000bp_slop5;GRCh38_satellites_slop5;GRCh38_lowmappabilityall;GRCh38_nonunique_l100_m2_e1;GRCh38_allOtherDifficultregions;GRCh38_contigs_lt500kb;GRCh38_alllowmapandsegdupregions;GRCh38_alldifficultregions	AK6P1-ZNF970P	ENSG00000256614-ENSG00000258368	intergenic_region	ENSG00000256614-ENSG00000258368	.	MODIFIER	intergenic_region	.	.	.	.	.	.	.	.	.	.	.	.	.	.	.
12	37312362	Sniffles2.DEL.1CD2MB	N	<DEL:-1023>	DEL	DEL	-1023	296.744	144.325	888	855	33	0.0372	novel	0.00451	0.00451	rare	0	0.00694	0	0	0.0175	0.00468	0	0.00719	0	0	0.0185	1	1	1	1	1	1	1	1	1	1	0.00225	0.991	0.25	0.25	0.672	0.000261	0.00324	0.307	difficult	GRCh38_AllHomopolymers_gt6bp_imperfectgt10bp_slop5;GRCh38_AllTandemRepeatsandHomopolymers_slop5;GRCh38_AllTandemRepeats_gt100bp_slop5;GRCh38_allTandemRepeats;GRCh38_SimpleRepeat_homopolymer_7to11_slop5;GRCh38_SimpleRepeat_homopolymer_4to6_slop5;GRCh38_AllTandemRepeats_gt10000bp_slop5;GRCh38_satellites_slop5;GRCh38_allOtherDifficultregions;GRCh38_contigs_lt500kb;GRCh38_alldifficultregions	AK6P1-ZNF970P	ENSG00000256614-ENSG00000258368	intergenic_region	ENSG00000256614-ENSG00000258368	.	MODIFIER	intergenic_region	.	.	.	.	.	.	.	.	.	.	.	.	.	.	.
12	37321365	Sniffles2.DUP.1D06MB	N	<DUP:8523>	DUP	OTHER	8523	2.234	3.401	888	855	33	0.0372	novel	0.00113	0.00113	rare	0.00415	0	0	0	0	0.00117	0.00433	0	0	0	0	1	1	1	1	1	1	1	1	1	1	0	0.998	0	0	0.0975	2.66e-05	7.6e-05	0.319	difficult	GRCh38_AllHomopolymers_gt6bp_imperfectgt10bp_slop5;GRCh38_AllTandemRepeatsandHomopolymers_slop5;GRCh38_AllTandemRepeats_gt100bp_slop5;GRCh38_allTandemRepeats;GRCh38_SimpleRepeat_homopolymer_7to11_slop5;GRCh38_SimpleRepeat_homopolymer_4to6_slop5;GRCh38_AllTandemRepeats_201to10000bp_slop5;GRCh38_satellites_slop5;GRCh38_SimpleRepeat_imperfecthomopolgt10_slop5;GRCh38_lowmappabilityall;GRCh38_nonunique_l100_m2_e1;GRCh38_allOtherDifficultregions;GRCh38_LD_discordant_haplotypes_slop5bp;GRCh38_contigs_lt500kb;GRCh38_gaps_slop15kb;GRCh38_alllowmapandsegdupregions;GRCh38_alldifficultregions	AK6P1-ZNF970P	ENSG00000256614-ENSG00000258368	intergenic_region	ENSG00000256614-ENSG00000258368	.	MODIFIER	intergenic_region	.	.	.	.	.	.	.	.	.	.	.	.	.	.	.
12	37324440	Sniffles2.DEL.1CD5MB	N	<DEL:-1189>	DEL	DEL	-1189	191.212	162.175	888	857	31	0.0349	novel	0.0135	0.0135	low_frequency	0.0436	0.0104	0	0	0	0.014	0.0454	0.0107	0	0	0	1	1	1	1	1	1	1	1	1	1	0.00901	0.975	0.333	0.333	0.615	0.000724	0.00152	0.398	difficult	GRCh38_AllHomopolymers_gt6bp_imperfectgt10bp_slop5;GRCh38_AllTandemRepeatsandHomopolymers_slop5;GRCh38_AllTandemRepeats_gt100bp_slop5;GRCh38_allTandemRepeats;GRCh38_SimpleRepeat_homopolymer_7to11_slop5;GRCh38_SimpleRepeat_homopolymer_4to6_slop5;GRCh38_AllTandemRepeats_201to10000bp_slop5;GRCh38_satellites_slop5;GRCh38_lowmappabilityall;GRCh38_nonunique_l100_m2_e1;GRCh38_allOtherDifficultregions;GRCh38_contigs_lt500kb;GRCh38_gaps_slop15kb;GRCh38_alllowmapandsegdupregions;GRCh38_alldifficultregions	AK6P1-ZNF970P	ENSG00000256614-ENSG00000258368	intergenic_region	ENSG00000256614-ENSG00000258368	.	MODIFIER	intergenic_region	.	.	.	.	.	.	.	.	.	.	.	.	.	.	.
12	37333028	Sniffles2.INS.1C9BMB	N	<INS:5449>	INS	INS	5449	366.433	155.214	888	844	44	0.0495	novel	0.00957	0.00957	low_frequency	0.0332	0.00347	0	0	0	0.00948	0.0338	0.00355	0	0	0	0.0216	1	1	1	1	0.0193	1	1	1	1	0.0045	0.979	0.0667	0.0667	0.446	3.07e-06	0.000403	0.0723	difficult	GRCh38_AllTandemRepeatsandHomopolymers_slop5;GRCh38_AllTandemRepeats_gt100bp_slop5;GRCh38_allTandemRepeats;GRCh38_AllTandemRepeats_201to10000bp_slop5;GRCh38_satellites_slop5;GRCh38_allOtherDifficultregions;GRCh38_contigs_lt500kb;GRCh38_gaps_slop15kb;GRCh38_alldifficultregions	AK6P1-ZNF970P	ENSG00000256614-ENSG00000258368	intergenic_region	ENSG00000256614-ENSG00000258368	.	MODIFIER	intergenic_region	.	.	.	.	.	.	.	.	.	.	.	.	.	.	.
12	37333330	Sniffles2.DEL.1CD7MB	N	<DEL:-152>	DEL	DEL	-152	182.53	191.03	888	887	1	0.00113	novel	0.729	0.271	common	0.714	0.754	0.747	0.723	0.716	0.729	0.716	0.754	0.746	0.723	0.716	1.21e-06	0.000223	7.39e-07	2.74e-08	6.26e-09	1.89e-07	0.000223	7.12e-07	2.74e-08	6.26e-09	0.783	0.495	0.497	0.366	0.449	0.849	0.773	0.473	difficult	GRCh38_AllHomopolymers_gt6bp_imperfectgt10bp_slop5;GRCh38_AllTandemRepeatsandHomopolymers_slop5;GRCh38_AllTandemRepeats_gt100bp_slop5;GRCh38_allTandemRepeats;GRCh38_SimpleRepeat_homopolymer_7to11_slop5;GRCh38_SimpleRepeat_homopolymer_4to6_slop5;GRCh38_AllTandemRepeats_201to10000bp_slop5;GRCh38_satellites_slop5;GRCh38_lowmappabilityall;GRCh38_nonunique_l100_m2_e1;GRCh38_nonunique_l250_m0_e0;GRCh38_allOtherDifficultregions;GRCh38_contigs_lt500kb;GRCh38_gaps_slop15kb;GRCh38_alllowmapandsegdupregions;GRCh38_alldifficultregions	AK6P1-ZNF970P	ENSG00000256614-ENSG00000258368	intergenic_region	ENSG00000256614-ENSG00000258368	.	MODIFIER	intergenic_region	.	.	.	.	.	.	.	.	.	.	.	.	.	.	.
12	37333453	Sniffles2.INS.1C99MB	N	<INS:64>	INS	INS	64	157.509	216.183	888	854	34	0.0383	novel	0.00507	0.00507	low_frequency	0.0104	0	0.00298	0.0061	0.00292	0.00527	0.0108	0	0.00303	0.00629	0.00316	0.0207	1	1	1	1	0.0216	1	1	1	1	0.00394	0.984	0	0	0.637	0.0036	0.00525	0.481	difficult	GRCh38_AllTandemRepeatsandHomopolymers_slop5;GRCh38_AllTandemRepeats_gt100bp_slop5;GRCh38_allTandemRepeats;GRCh38_AllTandemRepeats_201to10000bp_slop5;GRCh38_satellites_slop5;GRCh38_lowmappabilityall;GRCh38_nonunique_l100_m2_e1;GRCh38_nonunique_l250_m0_e0;GRCh38_allOtherDifficultregions;GRCh38_contigs_lt500kb;GRCh38_gaps_slop15kb;GRCh38_alllowmapandsegdupregions;GRCh38_alldifficultregions	AK6P1-ZNF970P	ENSG00000256614-ENSG00000258368	intergenic_region	ENSG00000256614-ENSG00000258368	.	MODIFIER	intergenic_region	.	.	.	.	.	.	.	.	.	.	.	.	.	.	.
12	37333726	Sniffles2.INS.1CA1MB	N	<INS:3857>	INS	INS	3857	134.81	260.172	888	832	56	0.0631	novel	0.00282	0.00282	rare	0.0104	0	0	0	0	0.003	0.0115	0	0	0	0	0.0207	1	1	1	1	0.0229	1	1	1	1	0.000563	0.994	0	0	0.4	9.12e-05	0.000223	0.363	difficult	GRCh38_AllTandemRepeatsandHomopolymers_slop5;GRCh38_AllTandemRepeats_gt100bp_slop5;GRCh38_allTandemRepeats;GRCh38_AllTandemRepeats_201to10000bp_slop5;GRCh38_satellites_slop5;GRCh38_lowmappabilityall;GRCh38_nonunique_l100_m2_e1;GRCh38_allOtherDifficultregions;GRCh38_contigs_lt500kb;GRCh38_gaps_slop15kb;GRCh38_alllowmapandsegdupregions;GRCh38_alldifficultregions	AK6P1-ZNF970P	ENSG00000256614-ENSG00000258368	intergenic_region	ENSG00000256614-ENSG00000258368	.	MODIFIER	intergenic_region	.	.	.	.	.	.	.	.	.	.	.	.	.	.	.
12	37333791	Sniffles2.DEL.1CD8MB	N	<DEL:-523>	DEL	DEL	-523	252.267	264.321	888	885	3	0.00338	novel	0.617	0.383	common	0.593	0.576	0.676	0.613	0.632	0.618	0.594	0.576	0.677	0.613	0.632	4.84e-28	6.38e-20	3.25e-12	4.66e-14	1.43e-15	1.35e-27	6.38e-20	3.47e-12	4.66e-14	1.43e-15	0.7	0.427	0.43	0.428	0.434	0.631	0.598	0.401	difficult	GRCh38_AllTandemRepeatsandHomopolymers_slop5;GRCh38_AllTandemRepeats_gt100bp_slop5;GRCh38_allTandemRepeats;GRCh38_SimpleRepeat_homopolymer_4to6_slop5;GRCh38_AllTandemRepeats_201to10000bp_slop5;GRCh38_satellites_slop5;GRCh38_lowmappabilityall;GRCh38_nonunique_l100_m2_e1;GRCh38_nonunique_l250_m0_e0;GRCh38_allOtherDifficultregions;GRCh38_contigs_lt500kb;GRCh38_gaps_slop15kb;GRCh38_alllowmapandsegdupregions;GRCh38_alldifficultregions	AK6P1-ZNF970P	ENSG00000256614-ENSG00000258368	intergenic_region	ENSG00000256614-ENSG00000258368	.	MODIFIER	intergenic_region	.	.	.	.	.	.	.	.	.	.	.	.	.	.	.
12	37333791	Sniffles2.INS.1C98MB	N	<INS:1755>	INS	INS	1755	266.458	297.457	888	854	34	0.0383	novel	0.00169	0.00169	rare	0.00622	0	0	0	0	0.00176	0.00649	0	0	0	0	0.00624	1	1	1	1	0.00651	1	1	1	1	0.00113	0.995	0	0	0.38	0	5.54e-05	0.0264	difficult	GRCh38_AllTandemRepeatsandHomopolymers_slop5;GRCh38_AllTandemRepeats_gt100bp_slop5;GRCh38_allTandemRepeats;GRCh38_AllTandemRepeats_201to10000bp_slop5;GRCh38_satellites_slop5;GRCh38_lowmappabilityall;GRCh38_nonunique_l100_m2_e1;GRCh38_allOtherDifficultregions;GRCh38_contigs_lt500kb;GRCh38_gaps_slop15kb;GRCh38_alllowmapandsegdupregions;GRCh38_alldifficultregions	AK6P1-ZNF970P	ENSG00000256614-ENSG00000258368	intergenic_region	ENSG00000256614-ENSG00000258368	.	MODIFIER	intergenic_region	.	.	.	.	.	.	.	.	.	.	.	.	.	.	.
12	37334232	Sniffles2.INS.1CA5MB	N	<INS:3081>	INS	INS	3081	178.94	329.007	888	826	62	0.0698	novel	0.00338	0.00338	rare	0.0124	0	0	0	0	0.00363	0.0142	0	0	0	0	1	1	1	1	1	1	1	1	1	1	0.00113	0.991	0	0	0.325	2.05e-06	0.000277	0.0969	difficult	GRCh38_AllTandemRepeatsandHomopolymers_slop5;GRCh38_AllTandemRepeats_gt100bp_slop5;GRCh38_allTandemRepeats;GRCh38_AllTandemRepeats_201to10000bp_slop5;GRCh38_satellites_slop5;GRCh38_lowmappabilityall;GRCh38_nonunique_l100_m2_e1;GRCh38_nonunique_l250_m0_e0;GRCh38_allOtherDifficultregions;GRCh38_contigs_lt500kb;GRCh38_gaps_slop15kb;GRCh38_alllowmapandsegdupregions;GRCh38_alldifficultregions	AK6P1-ZNF970P	ENSG00000256614-ENSG00000258368	intergenic_region	ENSG00000256614-ENSG00000258368	.	MODIFIER	intergenic_region	.	.	.	.	.	.	.	.	.	.	.	.	.	.	.
12	37334517	Sniffles2.DEL.1CD9MB	N	<DEL:-133>	DEL	DEL	-133	102.554	157.853	888	851	37	0.0417	novel	0.0512	0.0512	common	0.0602	0.0382	0.0536	0.0488	0.0497	0.0535	0.0639	0.0393	0.0546	0.0497	0.0538	0.592	1	1	1	0.342	1	1	1	1	0.365	0.0282	0.855	0.0562	0.0562	0.432	0.0505	0.0666	0.6	difficult	GRCh38_AllTandemRepeatsandHomopolymers_slop5;GRCh38_AllTandemRepeats_gt100bp_slop5;GRCh38_allTandemRepeats;GRCh38_SimpleRepeat_homopolymer_4to6_slop5;GRCh38_AllTandemRepeats_201to10000bp_slop5;GRCh38_satellites_slop5;GRCh38_lowmappabilityall;GRCh38_nonunique_l100_m2_e1;GRCh38_nonunique_l250_m0_e0;GRCh38_allOtherDifficultregions;GRCh38_contigs_lt500kb;GRCh38_gaps_slop15kb;GRCh38_alllowmapandsegdupregions;GRCh38_alldifficultregions	AK6P1-ZNF970P	ENSG00000256614-ENSG00000258368	intergenic_region	ENSG00000256614-ENSG00000258368	.	MODIFIER	intergenic_region	.	.	.	.	.	.	.	.	.	.	.	.	.	.	.
12	37334576	Sniffles2.INS.1CA6MB	N	<INS:1242>	INS	INS	1242	258.675	219.298	888	831	57	0.0642	novel	0.00113	0.00113	rare	0.00415	0	0	0	0	0.0012	0.00459	0	0	0	0	1	1	1	1	1	1	1	1	1	1	0.00113	0.995	0	0	0.407	0	1.48e-05	0.0102	difficult	GRCh38_AllTandemRepeatsandHomopolymers_slop5;GRCh38_AllTandemRepeats_gt100bp_slop5;GRCh38_allTandemRepeats;GRCh38_AllTandemRepeats_201to10000bp_slop5;GRCh38_satellites_slop5;GRCh38_lowmappabilityall;GRCh38_nonunique_l100_m2_e1;GRCh38_allOtherDifficultregions;GRCh38_contigs_lt500kb;GRCh38_gaps_slop15kb;GRCh38_alllowmapandsegdupregions;GRCh38_alldifficultregions	AK6P1-ZNF970P	ENSG00000256614-ENSG00000258368	intergenic_region	ENSG00000256614-ENSG00000258368	.	MODIFIER	intergenic_region	.	.	.	.	.	.	.	.	.	.	.	.	.	.	.
12	37334777	Sniffles2.INS.1CA4MB	N	<INS:145>	INS	INS	145	143.558	282.238	888	832	56	0.0631	novel	0.00338	0.00338	rare	0.0124	0	0	0	0	0.003	0.0114	0	0	0	0	0.031	1	1	1	1	0.0228	1	1	1	1	0.00225	0.991	0	0	0.519	1.84e-05	0.000327	0.121	difficult	GRCh38_AllTandemRepeatsandHomopolymers_slop5;GRCh38_AllTandemRepeats_gt100bp_slop5;GRCh38_allTandemRepeats;GRCh38_SimpleRepeat_homopolymer_4to6_slop5;GRCh38_AllTandemRepeats_201to10000bp_slop5;GRCh38_satellites_slop5;GRCh38_allOtherDifficultregions;GRCh38_contigs_lt500kb;GRCh38_gaps_slop15kb;GRCh38_alldifficultregions	AK6P1-ZNF970P	ENSG00000256614-ENSG00000258368	intergenic_region	ENSG00000256614-ENSG00000258368	.	MODIFIER	intergenic_region	.	.	.	.	.	.	.	.	.	.	.	.	.	.	.
12	37335796	Sniffles2.DEL.1CDBMB	N	<DEL:-3571>	DEL	DEL	-3571	66.011	125.962	888	856	32	0.036	novel	0.013	0.013	low_frequency	0.0456	0.00347	0	0	0	0.0128	0.0458	0.00355	0	0	0	1	1	1	1	1	1	1	1	1	1	0.00563	0.97	0.13	0.13	0.425	0.000817	0.00186	0.443	difficult	GRCh38_AllHomopolymers_gt6bp_imperfectgt10bp_slop5;GRCh38_AllTandemRepeatsandHomopolymers_slop5;GRCh38_AllTandemRepeats_gt100bp_slop5;GRCh38_allTandemRepeats;GRCh38_SimpleRepeat_homopolymer_7to11_slop5;GRCh38_SimpleRepeat_homopolymer_4to6_slop5;GRCh38_AllTandemRepeats_gt10000bp_slop5;GRCh38_satellites_slop5;GRCh38_lowmappabilityall;GRCh38_nonunique_l100_m2_e1;GRCh38_allOtherDifficultregions;GRCh38_contigs_lt500kb;GRCh38_gaps_slop15kb;GRCh38_alllowmapandsegdupregions;GRCh38_alldifficultregions	AK6P1-ZNF970P	ENSG00000256614-ENSG00000258368	intergenic_region	ENSG00000256614-ENSG00000258368	.	MODIFIER	intergenic_region	.	.	.	.	.	.	.	.	.	.	.	.	.	.	.
12	37335899	Sniffles2.DEL.1CDAMB	N	<DEL:-100>	DEL	DEL	-100	204.038	362.725	888	858	30	0.0338	novel	0.00169	0.00169	rare	0.00208	0	0	0.0061	0	0.00175	0.00217	0	0	0.00614	0	1	1	1	1	1	1	1	1	1	1	0.00169	0.993	0	0	0.588	0.000215	0.00139	0.147	difficult	GRCh38_AllTandemRepeatsandHomopolymers_slop5;GRCh38_AllTandemRepeats_gt100bp_slop5;GRCh38_allTandemRepeats;GRCh38_SimpleRepeat_homopolymer_4to6_slop5;GRCh38_AllTandemRepeats_gt10000bp_slop5;GRCh38_satellites_slop5;GRCh38_allOtherDifficultregions;GRCh38_contigs_lt500kb;GRCh38_gaps_slop15kb;GRCh38_alldifficultregions	AK6P1-ZNF970P	ENSG00000256614-ENSG00000258368	intergenic_region	ENSG00000256614-ENSG00000258368	.	MODIFIER	intergenic_region	.	.	.	.	.	.	.	.	.	.	.	.	.	.	.
12	37337536	Sniffles2.DEL.1CDCMB	N	<DEL:-1019>	DEL	DEL	-1019	82.202	124.242	888	864	24	0.027	novel	0.0118	0.0118	low_frequency	0.027	0.00347	0	0	0.0205	0.0122	0.028	0.00355	0	0	0.0216	1	1	1	1	1	1	1	1	1	1	0.00845	0.977	0.381	0.381	0.555	0.000791	0.00103	0.492	difficult	GRCh38_AllHomopolymers_gt6bp_imperfectgt10bp_slop5;GRCh38_AllTandemRepeatsandHomopolymers_slop5;GRCh38_AllTandemRepeats_gt100bp_slop5;GRCh38_allTandemRepeats;GRCh38_SimpleRepeat_homopolymer_7to11_slop5;GRCh38_SimpleRepeat_homopolymer_4to6_slop5;GRCh38_AllTandemRepeats_gt10000bp_slop5;GRCh38_satellites_slop5;GRCh38_allOtherDifficultregions;GRCh38_contigs_lt500kb;GRCh38_gaps_slop15kb;GRCh38_alldifficultregions	AK6P1-ZNF970P	ENSG00000256614-ENSG00000258368	intergenic_region	ENSG00000256614-ENSG00000258368	.	MODIFIER	intergenic_region	.	.	.	.	.	.	.	.	.	.	.	.	.	.	.
12	37339202	Sniffles2.INS.1CA8MB	N	<INS:336>	INS	INS	336	185.437	343.753	888	859	29	0.0327	novel	0.00169	0.00169	rare	0.00415	0	0	0.00305	0	0.00116	0.00216	0	0	0.00305	0	1	1	1	1	1	1	1	1	1	1	0.00282	0.992	0	0	0.625	0.000902	0.00367	0.286	difficult	GRCh38_AllTandemRepeatsandHomopolymers_slop5;GRCh38_AllTandemRepeats_gt100bp_slop5;GRCh38_allTandemRepeats;GRCh38_AllTandemRepeats_gt10000bp_slop5;GRCh38_satellites_slop5;GRCh38_allOtherDifficultregions;GRCh38_contigs_lt500kb;GRCh38_gaps_slop15kb;GRCh38_alldifficultregions	AK6P1-ZNF970P	ENSG00000256614-ENSG00000258368	intergenic_region	ENSG00000256614-ENSG00000258368	.	MODIFIER	intergenic_region	.	.	.	.	.	.	.	.	.	.	.	.	.	.	.
12	37339422	Sniffles2.INS.1CA9MB	N	<INS:4586>	INS	INS	4586	252.294	306.611	888	858	30	0.0338	novel	0.00113	0.00113	rare	0.00208	0	0	0.00305	0	0.00117	0.00216	0	0	0.00307	0	1	1	1	1	1	1	1	1	1	1	0.000563	0.997	0	0	0.584	0.00331	0.00722	0.509	difficult	GRCh38_AllTandemRepeatsandHomopolymers_slop5;GRCh38_AllTandemRepeats_gt100bp_slop5;GRCh38_allTandemRepeats;GRCh38_AllTandemRepeats_gt10000bp_slop5;GRCh38_satellites_slop5;GRCh38_allOtherDifficultregions;GRCh38_contigs_lt500kb;GRCh38_gaps_slop15kb;GRCh38_alldifficultregions	AK6P1-ZNF970P	ENSG00000256614-ENSG00000258368	intergenic_region	ENSG00000256614-ENSG00000258368	.	MODIFIER	intergenic_region	.	.	.	.	.	.	.	.	.	.	.	.	.	.	.
12	37339800	Sniffles2.INS.1CACMB	N	<INS:6792>	INS	INS	6792	18.763	179.204	888	848	40	0.045	novel	0.00338	0.00338	rare	0	0.00347	0	0	0.0146	0.00354	0	0.00355	0	0	0.0159	1	1	1	1	0.0292	1	1	1	1	0.0318	0.000563	0.993	0	0	0.223	0.00178	0.00459	0.326	difficult	GRCh38_AllTandemRepeatsandHomopolymers_slop5;GRCh38_AllTandemRepeats_gt100bp_slop5;GRCh38_allTandemRepeats;GRCh38_SimpleRepeat_homopolymer_4to6_slop5;GRCh38_AllTandemRepeats_gt10000bp_slop5;GRCh38_satellites_slop5;GRCh38_lowmappabilityall;GRCh38_nonunique_l100_m2_e1;GRCh38_nonunique_l250_m0_e0;GRCh38_allOtherDifficultregions;GRCh38_contigs_lt500kb;GRCh38_gaps_slop15kb;GRCh38_alllowmapandsegdupregions;GRCh38_alldifficultregions	AK6P1-ZNF970P	ENSG00000256614-ENSG00000258368	intergenic_region	ENSG00000256614-ENSG00000258368	.	MODIFIER	intergenic_region	.	.	.	.	.	.	.	.	.	.	.	.	.	.	.
12	37339935	Sniffles2.INS.1CABMB	N	<INS:3392>	INS	INS	3392	70.332	355.787	888	825	63	0.071	novel	0.00338	0.00338	rare	0.00208	0.00694	0	0.00915	0	0.00364	0.00218	0.00781	0	0.0103	0	1	1	1	1	1	1	1	1	1	1	0	0.993	0	0	0.172	0.00137	0.0107	0.417	difficult	GRCh38_AllTandemRepeatsandHomopolymers_slop5;GRCh38_AllTandemRepeats_gt100bp_slop5;GRCh38_allTandemRepeats;GRCh38_SimpleRepeat_homopolymer_4to6_slop5;GRCh38_AllTandemRepeats_gt10000bp_slop5;GRCh38_satellites_slop5;GRCh38_lowmappabilityall;GRCh38_nonunique_l100_m2_e1;GRCh38_nonunique_l250_m0_e0;GRCh38_allOtherDifficultregions;GRCh38_contigs_lt500kb;GRCh38_gaps_slop15kb;GRCh38_alllowmapandsegdupregions;GRCh38_alldifficultregions	AK6P1-ZNF970P	ENSG00000256614-ENSG00000258368	intergenic_region	ENSG00000256614-ENSG00000258368	.	MODIFIER	intergenic_region	.	.	.	.	.	.	.	.	.	.	.	.	.	.	.
12	37341106	Sniffles2.INS.1CADMB	N	<INS:6790>	INS	INS	6790	50.999	493.81	888	850	38	0.0428	novel	0.00169	0.00169	rare	0	0.00347	0	0.0061	0	0.00176	0	0.0036	0	0.00641	0	1	1	1	1	1	1	1	1	1	1	0	0.997	0	0	0.0843	9.01e-05	0.000607	0.144	difficult	GRCh38_AllTandemRepeatsandHomopolymers_slop5;GRCh38_AllTandemRepeats_gt100bp_slop5;GRCh38_allTandemRepeats;GRCh38_AllTandemRepeats_gt10000bp_slop5;GRCh38_satellites_slop5;GRCh38_allOtherDifficultregions;GRCh38_contigs_lt500kb;GRCh38_gaps_slop15kb;GRCh38_alldifficultregions	AK6P1-ZNF970P	ENSG00000256614-ENSG00000258368	intergenic_region	ENSG00000256614-ENSG00000258368	.	MODIFIER	intergenic_region	.	.	.	.	.	.	.	.	.	.	.	.	.	.	.
12	37341207	Sniffles2.DEL.1CDEMB	N	<DEL:-1531>	DEL	DEL	-1531	97.02	402.088	888	861	27	0.0304	novel	0.00282	0.00282	rare	0	0.00347	0	0.00915	0.00292	0.0029	0	0.0036	0	0.0092	0.00311	1	1	1	1	1	1	1	1	1	1	0.00225	0.99	0	0	0.516	0.000587	0.00279	0.238	difficult	GRCh38_AllHomopolymers_gt6bp_imperfectgt10bp_slop5;GRCh38_AllTandemRepeatsandHomopolymers_slop5;GRCh38_AllTandemRepeats_gt100bp_slop5;GRCh38_allTandemRepeats;GRCh38_SimpleRepeat_homopolymer_7to11_slop5;GRCh38_SimpleRepeat_homopolymer_4to6_slop5;GRCh38_AllTandemRepeats_gt10000bp_slop5;GRCh38_satellites_slop5;GRCh38_lowmappabilityall;GRCh38_nonunique_l100_m2_e1;GRCh38_nonunique_l250_m0_e0;GRCh38_allOtherDifficultregions;GRCh38_contigs_lt500kb;GRCh38_gaps_slop15kb;GRCh38_alllowmapandsegdupregions;GRCh38_alldifficultregions	AK6P1-ZNF970P	ENSG00000256614-ENSG00000258368	intergenic_region	ENSG00000256614-ENSG00000258368	.	MODIFIER	intergenic_region	.	.	.	.	.	.	.	.	.	.	.	.	.	.	.
12	37342270	Sniffles2.INS.1CB2MB	N	<INS:6790>	INS	INS	6790	59.316	183.928	888	854	34	0.0383	novel	0.00282	0.00282	rare	0	0.00347	0	0.00915	0.00292	0.00293	0	0.00357	0	0.00955	0.00305	1	1	1	1	1	1	1	1	1	1	0.00113	0.992	0	0	0.394	0.00598	0.00859	0.499	difficult	GRCh38_AllTandemRepeatsandHomopolymers_slop5;GRCh38_AllTandemRepeats_gt100bp_slop5;GRCh38_allTandemRepeats;GRCh38_SimpleRepeat_homopolymer_4to6_slop5;GRCh38_AllTandemRepeats_gt10000bp_slop5;GRCh38_satellites_slop5;GRCh38_allOtherDifficultregions;GRCh38_contigs_lt500kb;GRCh38_gaps_slop15kb;GRCh38_alldifficultregions	AK6P1-ZNF970P	ENSG00000256614-ENSG00000258368	intergenic_region	ENSG00000256614-ENSG00000258368	.	MODIFIER	intergenic_region	.	.	.	.	.	.	.	.	.	.	.	.	.	.	.
12	37342635	Sniffles2.INS.1CAAMB	N	<INS:3396>	INS	INS	3396	25.911	368.376	888	823	65	0.0732	novel	0.00451	0.00451	rare	0	0.0104	0	0.0122	0.00292	0.00486	0	0.0112	0	0.014	0.00312	1	1	1	1	1	1	1	1	1	1	0.00338	0.984	0	0	0.456	0.00363	0.0184	0.387	difficult	GRCh38_AllTandemRepeatsandHomopolymers_slop5;GRCh38_AllTandemRepeats_gt100bp_slop5;GRCh38_allTandemRepeats;GRCh38_AllTandemRepeats_gt10000bp_slop5;GRCh38_satellites_slop5;GRCh38_lowmappabilityall;GRCh38_nonunique_l100_m2_e1;GRCh38_nonunique_l250_m0_e0;GRCh38_allOtherDifficultregions;GRCh38_contigs_lt500kb;GRCh38_gaps_slop15kb;GRCh38_alllowmapandsegdupregions;GRCh38_alldifficultregions	AK6P1-ZNF970P	ENSG00000256614-ENSG00000258368	intergenic_region	ENSG00000256614-ENSG00000258368	.	MODIFIER	intergenic_region	.	.	.	.	.	.	.	.	.	.	.	.	.	.	.
12	37342971	Sniffles2.INS.1CB0MB	N	<INS:6790>	INS	INS	6790	68.404	134.799	888	849	39	0.0439	novel	0.00225	0.00225	rare	0	0	0	0.0061	0.00585	0.00236	0	0	0	0.00633	0.0061	1	1	1	1	1	1	1	1	1	1	0.00113	0.995	0.25	0.25	0.371	0.00597	0.00859	0.498	difficult	GRCh38_AllTandemRepeatsandHomopolymers_slop5;GRCh38_AllTandemRepeats_gt100bp_slop5;GRCh38_allTandemRepeats;GRCh38_AllTandemRepeats_gt10000bp_slop5;GRCh38_satellites_slop5;GRCh38_lowmappabilityall;GRCh38_nonunique_l100_m2_e1;GRCh38_allOtherDifficultregions;GRCh38_contigs_lt500kb;GRCh38_gaps_slop15kb;GRCh38_alllowmapandsegdupregions;GRCh38_alldifficultregions	AK6P1-ZNF970P	ENSG00000256614-ENSG00000258368	intergenic_region	ENSG00000256614-ENSG00000258368	.	MODIFIER	intergenic_region	.	.	.	.	.	.	.	.	.	.	.	.	.	.	.
12	37343099	Sniffles2.INS.1CAFMB	N	<INS:174>	INS	INS	174	159.995	391.4	888	866	22	0.0248	novel	0.00169	0.00169	rare	0.00415	0	0	0	0.00292	0.00173	0.00427	0	0	0	0.00303	1	1	1	1	1	1	1	1	1	1	0.00169	0.993	0	0	0.736	0.000455	0.00115	0.326	difficult	GRCh38_AllTandemRepeatsandHomopolymers_slop5;GRCh38_AllTandemRepeats_gt100bp_slop5;GRCh38_allTandemRepeats;GRCh38_SimpleRepeat_homopolymer_4to6_slop5;GRCh38_AllTandemRepeats_gt10000bp_slop5;GRCh38_satellites_slop5;GRCh38_allOtherDifficultregions;GRCh38_contigs_lt500kb;GRCh38_gaps_slop15kb;GRCh38_alldifficultregions	AK6P1-ZNF970P	ENSG00000256614-ENSG00000258368	intergenic_region	ENSG00000256614-ENSG00000258368	.	MODIFIER	intergenic_region	.	.	.	.	.	.	.	.	.	.	.	.	.	.	.
12	37344731	Sniffles2.DEL.1CDFMB	N	<DEL:-3382>	DEL	DEL	-3382	0	0	888	865	23	0.0259	novel	0.00225	0.00225	rare	0.00622	0.00347	0	0	0	0.00289	0.00862	0.00355	0	0	0	1	1	1	1	1	1	1	1	1	1	0	0.995	0	0	0.166	2.46e-05	9.48e-05	0.3	difficult	GRCh38_AllTandemRepeatsandHomopolymers_slop5;GRCh38_AllTandemRepeats_gt100bp_slop5;GRCh38_allTandemRepeats;GRCh38_SimpleRepeat_homopolymer_4to6_slop5;GRCh38_AllTandemRepeats_gt10000bp_slop5;GRCh38_satellites_slop5;GRCh38_lowmappabilityall;GRCh38_nonunique_l100_m2_e1;GRCh38_allOtherDifficultregions;GRCh38_contigs_lt500kb;GRCh38_gaps_slop15kb;GRCh38_alllowmapandsegdupregions;GRCh38_alldifficultregions	AK6P1-ZNF970P	ENSG00000256614-ENSG00000258368	intergenic_region	ENSG00000256614-ENSG00000258368	.	MODIFIER	intergenic_region	.	.	.	.	.	.	.	.	.	.	.	.	.	.	.
12	37344731	Sniffles2.INS.1CB3MB	N	<INS:672>	INS	INS	672	251.381	160.689	888	865	23	0.0259	known	0.031	0.031	low_frequency	0.108	0.0104	0	0	0	0.0312	0.11	0.0106	0	0	0	0.168	1	1	1	1	0.494	1	1	1	1	0.0236	0.961	0.42	0.42	0.641	0.00222	0.00592	0.409	difficult	GRCh38_AllTandemRepeatsandHomopolymers_slop5;GRCh38_AllTandemRepeats_gt100bp_slop5;GRCh38_allTandemRepeats;GRCh38_AllTandemRepeats_gt10000bp_slop5;GRCh38_satellites_slop5;GRCh38_allOtherDifficultregions;GRCh38_contigs_lt500kb;GRCh38_gaps_slop15kb;GRCh38_alldifficultregions	AK6P1-ZNF970P	ENSG00000256614-ENSG00000258368	intergenic_region	ENSG00000256614-ENSG00000258368	.	MODIFIER	intergenic_region	.	.	.	.	.	.	.	.	.	.	.	.	.	.	.
12	37345612	Sniffles2.DEL.1CE0MB	N	<DEL:-2199>	DEL	DEL	-2199	117.219	59.865	888	856	32	0.036	novel	0.00845	0.00845	low_frequency	0.029	0.00347	0	0	0	0.00935	0.0332	0.00355	0	0	0	0.177	1	1	1	1	0.213	1	1	1	1	0.00507	0.988	0.429	0.429	0.625	0.000589	0.00161	0.319	difficult	GRCh38_AllTandemRepeatsandHomopolymers_slop5;GRCh38_AllTandemRepeats_gt100bp_slop5;GRCh38_allTandemRepeats;GRCh38_SimpleRepeat_homopolymer_4to6_slop5;GRCh38_AllTandemRepeats_gt10000bp_slop5;GRCh38_satellites_slop5;GRCh38_lowmappabilityall;GRCh38_nonunique_l100_m2_e1;GRCh38_allOtherDifficultregions;GRCh38_contigs_lt500kb;GRCh38_gaps_slop15kb;GRCh38_alllowmapandsegdupregions;GRCh38_alldifficultregions	AK6P1-ZNF970P	ENSG00000256614-ENSG00000258368	intergenic_region	ENSG00000256614-ENSG00000258368	.	MODIFIER	intergenic_region	.	.	.	.	.	.	.	.	.	.	.	.	.	.	.
12	37348111	Sniffles2.DEL.1CE2MB	N	<DEL:-3909>	DEL	DEL	-3909	1.975	7.979	888	862	26	0.0293	novel	0.00676	0.00676	low_frequency	0	0.0174	0	0.0213	0	0.00696	0	0.0176	0	0.0215	0	1	1	1	1	1	1	1	1	1	1	0.00282	0.99	0.333	0.333	0.411	0.00576	0.00709	0.599	difficult	GRCh38_AllHomopolymers_gt6bp_imperfectgt10bp_slop5;GRCh38_AllTandemRepeatsandHomopolymers_slop5;GRCh38_AllTandemRepeats_gt100bp_slop5;GRCh38_allTandemRepeats;GRCh38_SimpleRepeat_homopolymer_7to11_slop5;GRCh38_SimpleRepeat_homopolymer_4to6_slop5;GRCh38_AllTandemRepeats_gt10000bp_slop5;GRCh38_satellites_slop5;GRCh38_lowmappabilityall;GRCh38_nonunique_l100_m2_e1;GRCh38_allOtherDifficultregions;GRCh38_LD_discordant_haplotypes_slop5bp;GRCh38_contigs_lt500kb;GRCh38_gaps_slop15kb;GRCh38_alllowmapandsegdupregions;GRCh38_alldifficultregions	AK6P1-ZNF970P	ENSG00000256614-ENSG00000258368	intergenic_region	ENSG00000256614-ENSG00000258368	.	MODIFIER	intergenic_region	.	.	.	.	.	.	.	.	.	.	.	.	.	.	.
12	37351372	Sniffles2.DEL.1CE4MB	N	<DEL:-1135>	DEL	DEL	-1135	190.513	299.821	888	854	34	0.0383	novel	0.00282	0.00282	rare	0	0	0	0	0.0146	0.00293	0	0	0	0	0.0156	1	1	1	1	1	1	1	1	1	1	0.00225	0.99	0	0	0.454	2.05e-06	0.000105	0.0712	difficult	GRCh38_AllHomopolymers_gt6bp_imperfectgt10bp_slop5;GRCh38_AllTandemRepeatsandHomopolymers_slop5;GRCh38_AllTandemRepeats_gt100bp_slop5;GRCh38_allTandemRepeats;GRCh38_SimpleRepeat_homopolymer_7to11_slop5;GRCh38_SimpleRepeat_homopolymer_4to6_slop5;GRCh38_AllTandemRepeats_gt10000bp_slop5;GRCh38_satellites_slop5;GRCh38_lowmappabilityall;GRCh38_nonunique_l100_m2_e1;GRCh38_allOtherDifficultregions;GRCh38_contigs_lt500kb;GRCh38_alllowmapandsegdupregions;GRCh38_alldifficultregions	AK6P1-ZNF970P	ENSG00000256614-ENSG00000258368	intergenic_region	ENSG00000256614-ENSG00000258368	.	MODIFIER	intergenic_region	.	.	.	.	.	.	.	.	.	.	.	.	.	.	.
12	37352552	Sniffles2.DEL.1CE6MB	N	<DEL:-9744>	DEL	DEL	-9744	0.454	16.08	888	858	30	0.0338	novel	0.0287	0.0287	low_frequency	0.0996	0.0104	0	0	0	0.0291	0.1	0.0106	0	0	0	0.714	1	1	1	1	0.712	1	1	1	1	0.0236	0.965	0.479	0.479	0.685	0.00105	0.00276	0.363	difficult	GRCh38_AllHomopolymers_gt6bp_imperfectgt10bp_slop5;GRCh38_AllTandemRepeatsandHomopolymers_slop5;GRCh38_SimpleRepeat_diTR_11to50_slop5;GRCh38_AllTandemRepeats_gt100bp_slop5;GRCh38_allTandemRepeats;GRCh38_SimpleRepeat_homopolymer_7to11_slop5;GRCh38_SimpleRepeat_homopolymer_4to6_slop5;GRCh38_AllTandemRepeats_gt10000bp_slop5;GRCh38_satellites_slop5;GRCh38_lowmappabilityall;GRCh38_nonunique_l100_m2_e1;GRCh38_allOtherDifficultregions;GRCh38_contigs_lt500kb;GRCh38_alllowmapandsegdupregions;GRCh38_alldifficultregions	AK6P1-ZNF970P	ENSG00000256614-ENSG00000258368	intergenic_region	ENSG00000256614-ENSG00000258368	.	MODIFIER	intergenic_region	.	.	.	.	.	.	.	.	.	.	.	.	.	.	.
12	37353459	Sniffles2.DEL.1CE8MB	N	<DEL:-52>	DEL	DEL	-52	67.309	300.756	888	859	29	0.0327	novel	0.00225	0.00225	rare	0.00622	0	0.00298	0	0	0.00233	0.00647	0	0.00309	0	0	1	1	1	1	1	1	1	1	1	1	0.00225	0.991	0	0	0.542	0	4.54e-05	0.0207	difficult	GRCh38_AllTandemRepeatsandHomopolymers_slop5;GRCh38_AllTandemRepeats_gt100bp_slop5;GRCh38_allTandemRepeats;GRCh38_SimpleRepeat_homopolymer_4to6_slop5;GRCh38_AllTandemRepeats_gt10000bp_slop5;GRCh38_satellites_slop5;GRCh38_allOtherDifficultregions;GRCh38_contigs_lt500kb;GRCh38_alldifficultregions	AK6P1-ZNF970P	ENSG00000256614-ENSG00000258368	intergenic_region	ENSG00000256614-ENSG00000258368	.	MODIFIER	intergenic_region	.	.	.	.	.	.	.	.	.	.	.	.	.	.	.
12	37353820	Sniffles2.INS.1CBBMB	N	<INS:1177>	INS	INS	1177	292.138	440.445	888	854	34	0.0383	novel	0.00113	0.00113	rare	0	0	0	0.0061	0	0.00117	0	0	0	0.00633	0	1	1	1	1	1	1	1	1	1	1	0.000563	0.997	0	0	0.59	0.00111	0.00156	0.528	difficult	GRCh38_AllTandemRepeatsandHomopolymers_slop5;GRCh38_AllTandemRepeats_gt100bp_slop5;GRCh38_allTandemRepeats;GRCh38_AllTandemRepeats_gt10000bp_slop5;GRCh38_satellites_slop5;GRCh38_allOtherDifficultregions;GRCh38_contigs_lt500kb;GRCh38_alldifficultregions	AK6P1-ZNF970P	ENSG00000256614-ENSG00000258368	intergenic_region	ENSG00000256614-ENSG00000258368	.	MODIFIER	intergenic_region	.	.	.	.	.	.	.	.	.	.	.	.	.	.	.
12	37354564	Sniffles2.DEL.1CE9MB	N	<DEL:-53>	DEL	DEL	-53	87.226	363.94	888	860	28	0.0315	novel	0.00282	0.00282	rare	0.00622	0	0	0	0.00585	0.00291	0.00641	0	0	0	0.00621	1	1	1	1	1	1	1	1	1	1	0.00113	0.992	0	0	0.4	1.84e-05	0.00101	0.105	difficult	GRCh38_AllTandemRepeatsandHomopolymers_slop5;GRCh38_AllTandemRepeats_gt100bp_slop5;GRCh38_allTandemRepeats;GRCh38_SimpleRepeat_homopolymer_4to6_slop5;GRCh38_AllTandemRepeats_gt10000bp_slop5;GRCh38_satellites_slop5;GRCh38_lowmappabilityall;GRCh38_nonunique_l100_m2_e1;GRCh38_allOtherDifficultregions;GRCh38_contigs_lt500kb;GRCh38_alllowmapandsegdupregions;GRCh38_alldifficultregions	AK6P1-ZNF970P	ENSG00000256614-ENSG00000258368	intergenic_region	ENSG00000256614-ENSG00000258368	.	MODIFIER	intergenic_region	.	.	.	.	.	.	.	.	.	.	.	.	.	.	.
12	37360490	Sniffles2.DEL.1CEBMB	N	<DEL:-3313>	DEL	DEL	-3313	1.132	38.138	888	855	33	0.0372	novel	0.0203	0.0203	low_frequency	0.0726	0.00347	0	0	0	0.0205	0.0746	0.00352	0	0	0	0.356	1	1	1	1	0.355	1	1	1	1	0.013	0.968	0.412	0.412	0.604	0.00102	0.00252	0.344	difficult	GRCh38_AllHomopolymers_gt6bp_imperfectgt10bp_slop5;GRCh38_AllTandemRepeatsandHomopolymers_slop5;GRCh38_AllTandemRepeats_gt100bp_slop5;GRCh38_allTandemRepeats;GRCh38_SimpleRepeat_homopolymer_7to11_slop5;GRCh38_SimpleRepeat_homopolymer_4to6_slop5;GRCh38_AllTandemRepeats_gt10000bp_slop5;GRCh38_satellites_slop5;GRCh38_lowmappabilityall;GRCh38_nonunique_l100_m2_e1;GRCh38_allOtherDifficultregions;GRCh38_contigs_lt500kb;GRCh38_alllowmapandsegdupregions;GRCh38_alldifficultregions	AK6P1-ZNF970P	ENSG00000256614-ENSG00000258368	intergenic_region	ENSG00000256614-ENSG00000258368	.	MODIFIER	intergenic_region	.	.	.	.	.	.	.	.	.	.	.	.	.	.	.
12	37361662	Sniffles2.INS.1CBAMB	N	<INS:169>	INS	INS	169	62.362	339.166	888	862	26	0.0293	novel	0.00113	0.00113	rare	0.00208	0	0	0.00305	0	0.00116	0.00218	0	0	0.00312	0	1	1	1	1	1	1	1	1	1	1	0.00113	0.995	0	0	0.61	2.66e-05	6.69e-05	0.386	difficult	GRCh38_AllTandemRepeatsandHomopolymers_slop5;GRCh38_AllTandemRepeats_gt100bp_slop5;GRCh38_allTandemRepeats;GRCh38_SimpleRepeat_homopolymer_4to6_slop5;GRCh38_AllTandemRepeats_gt10000bp_slop5;GRCh38_satellites_slop5;GRCh38_allOtherDifficultregions;GRCh38_contigs_lt500kb;GRCh38_alldifficultregions	AK6P1-ZNF970P	ENSG00000256614-ENSG00000258368	intergenic_region	ENSG00000256614-ENSG00000258368	.	MODIFIER	intergenic_region	.	.	.	.	.	.	.	.	.	.	.	.	.	.	.
12	37365194	Sniffles2.DEL.1CEEMB	N	<DEL:-2721>	DEL	DEL	-2721	99.878	129.72	888	861	27	0.0304	novel	0.027	0.027	low_frequency	0	0.0417	0	0.0854	0.0234	0.0279	0	0.0426	0	0.087	0.024	1	1	1	0.325	1	1	1	1	0.333	1	0.0208	0.958	0.413	0.413	0.575	0.0403	0.0467	0.669	difficult	GRCh38_AllTandemRepeatsandHomopolymers_slop5;GRCh38_AllTandemRepeats_gt100bp_slop5;GRCh38_allTandemRepeats;GRCh38_SimpleRepeat_homopolymer_4to6_slop5;GRCh38_AllTandemRepeats_gt10000bp_slop5;GRCh38_satellites_slop5;GRCh38_lowmappabilityall;GRCh38_nonunique_l100_m2_e1;GRCh38_allOtherDifficultregions;GRCh38_contigs_lt500kb;GRCh38_gaps_slop15kb;GRCh38_alllowmapandsegdupregions;GRCh38_alldifficultregions	AK6P1-ZNF970P	ENSG00000256614-ENSG00000258368	intergenic_region	ENSG00000256614-ENSG00000258368	.	MODIFIER	intergenic_region	.	.	.	.	.	.	.	.	.	.	.	.	.	.	.
12	37369478	Sniffles2.INS.1CC0MB	N	<INS:165>	INS	INS	165	154.854	379.297	888	862	26	0.0293	novel	0.00113	0.00113	rare	0	0	0	0	0.00585	0.00116	0	0	0	0	0.00606	1	1	1	1	1	1	1	1	1	1	0	0.998	0	0	0.135	4.61e-05	0.00029	0.194	difficult	GRCh38_AllTandemRepeatsandHomopolymers_slop5;GRCh38_AllTandemRepeats_gt100bp_slop5;GRCh38_allTandemRepeats;GRCh38_SimpleRepeat_homopolymer_4to6_slop5;GRCh38_AllTandemRepeats_gt10000bp_slop5;GRCh38_satellites_slop5;GRCh38_allOtherDifficultregions;GRCh38_contigs_lt500kb;GRCh38_gaps_slop15kb;GRCh38_alldifficultregions	AK6P1-ZNF970P	ENSG00000256614-ENSG00000258368	intergenic_region	ENSG00000256614-ENSG00000258368	.	MODIFIER	intergenic_region	.	.	.	.	.	.	.	.	.	.	.	.	.	.	.
12	37372089	Sniffles2.DEL.1CF4MB	N	<DEL:-1023>	DEL	DEL	-1023	264.209	32.07	888	861	27	0.0304	novel	0.00788	0.00788	low_frequency	0.029	0	0	0	0	0.00813	0.03	0	0	0	0	1	1	1	1	1	1	1	1	1	1	0.00507	0.985	0.357	0.357	0.589	0.000547	0.00106	0.436	difficult	GRCh38_AllHomopolymers_gt6bp_imperfectgt10bp_slop5;GRCh38_AllTandemRepeatsandHomopolymers_slop5;GRCh38_AllTandemRepeats_gt100bp_slop5;GRCh38_allTandemRepeats;GRCh38_SimpleRepeat_homopolymer_7to11_slop5;GRCh38_SimpleRepeat_homopolymer_4to6_slop5;GRCh38_AllTandemRepeats_gt10000bp_slop5;GRCh38_satellites_slop5;GRCh38_lowmappabilityall;GRCh38_nonunique_l100_m2_e1;GRCh38_allOtherDifficultregions;GRCh38_contigs_lt500kb;GRCh38_gaps_slop15kb;GRCh38_alllowmapandsegdupregions;GRCh38_alldifficultregions	AK6P1-ZNF970P	ENSG00000256614-ENSG00000258368	intergenic_region	ENSG00000256614-ENSG00000258368	.	MODIFIER	intergenic_region	.	.	.	.	.	.	.	.	.	.	.	.	.	.	.
12	37372828	Sniffles2.DEL.1CF6MB	N	<DEL:-6435>	DEL	DEL	-6435	88.013	8.72	888	863	25	0.0282	novel	0.0242	0.0242	low_frequency	0.0851	0.00694	0	0	0	0.0249	0.0876	0.00719	0	0	0	1	1	1	1	1	1	1	1	1	1	0.0152	0.961	0.333	0.333	0.605	0.00202	0.00545	0.403	difficult	GRCh38_AllHomopolymers_gt6bp_imperfectgt10bp_slop5;GRCh38_AllTandemRepeatsandHomopolymers_slop5;GRCh38_AllTandemRepeats_gt100bp_slop5;GRCh38_allTandemRepeats;GRCh38_SimpleRepeat_homopolymer_7to11_slop5;GRCh38_SimpleRepeat_homopolymer_4to6_slop5;GRCh38_AllTandemRepeats_gt10000bp_slop5;GRCh38_satellites_slop5;GRCh38_lowmappabilityall;GRCh38_nonunique_l100_m2_e1;GRCh38_allOtherDifficultregions;GRCh38_contigs_lt500kb;GRCh38_gaps_slop15kb;GRCh38_alllowmapandsegdupregions;GRCh38_alldifficultregions	AK6P1-ZNF970P	ENSG00000256614-ENSG00000258368	intergenic_region	ENSG00000256614-ENSG00000258368	.	MODIFIER	intergenic_region	.	.	.	.	.	.	.	.	.	.	.	.	.	.	.
12	37372863	Sniffles2.DEL.1CF5MB	N	<DEL:-843>	DEL	DEL	-843	137.595	326.641	888	862	26	0.0293	novel	0.00113	0.00113	rare	0	0.00347	0	0.00305	0	0.00116	0	0.00362	0	0.00307	0	1	1	1	1	1	1	1	1	1	1	0.000563	0.997	0	0	0.481	0	3.4e-05	0.0358	difficult	GRCh38_AllTandemRepeatsandHomopolymers_slop5;GRCh38_AllTandemRepeats_gt100bp_slop5;GRCh38_allTandemRepeats;GRCh38_SimpleRepeat_homopolymer_4to6_slop5;GRCh38_AllTandemRepeats_gt10000bp_slop5;GRCh38_satellites_slop5;GRCh38_lowmappabilityall;GRCh38_nonunique_l100_m2_e1;GRCh38_allOtherDifficultregions;GRCh38_contigs_lt500kb;GRCh38_gaps_slop15kb;GRCh38_alllowmapandsegdupregions;GRCh38_alldifficultregions	AK6P1-ZNF970P	ENSG00000256614-ENSG00000258368	intergenic_region	ENSG00000256614-ENSG00000258368	.	MODIFIER	intergenic_region	.	.	.	.	.	.	.	.	.	.	.	.	.	.	.
12	37372896	Sniffles2.DEL.1CF7MB	N	<DEL:-1685>	DEL	DEL	-1685	128.333	33.636	888	862	26	0.0293	novel	0.00282	0.00282	rare	0.0104	0	0	0	0	0.0029	0.0107	0	0	0	0	1	1	1	1	1	1	1	1	1	1	0.00113	0.994	0.2	0.2	0.338	1.02e-06	0.000261	0.1	difficult	GRCh38_AllTandemRepeatsandHomopolymers_slop5;GRCh38_AllTandemRepeats_gt100bp_slop5;GRCh38_allTandemRepeats;GRCh38_SimpleRepeat_homopolymer_4to6_slop5;GRCh38_AllTandemRepeats_gt10000bp_slop5;GRCh38_satellites_slop5;GRCh38_lowmappabilityall;GRCh38_nonunique_l100_m2_e1;GRCh38_allOtherDifficultregions;GRCh38_contigs_lt500kb;GRCh38_gaps_slop15kb;GRCh38_alllowmapandsegdupregions;GRCh38_alldifficultregions	AK6P1-ZNF970P	ENSG00000256614-ENSG00000258368	intergenic_region	ENSG00000256614-ENSG00000258368	.	MODIFIER	intergenic_region	.	.	.	.	.	.	.	.	.	.	.	.	.	.	.
12	37373275	Sniffles2.INS.1CC2MB	N	<INS:504>	INS	INS	504	154.086	242.429	888	864	24	0.027	novel	0.0118	0.0118	low_frequency	0	0.00347	0.0506	0.00305	0.00585	0.0122	0	0.0036	0.0515	0.00307	0.0061	1	1	0.0546	1	1	1	1	0.0564	1	1	0.00619	0.97	0.0526	0.0526	0.4	0.00061	0.00248	0.26	difficult	GRCh38_AllTandemRepeatsandHomopolymers_slop5;GRCh38_AllTandemRepeats_gt100bp_slop5;GRCh38_allTandemRepeats;GRCh38_SimpleRepeat_homopolymer_4to6_slop5;GRCh38_AllTandemRepeats_gt10000bp_slop5;GRCh38_satellites_slop5;GRCh38_allOtherDifficultregions;GRCh38_contigs_lt500kb;GRCh38_gaps_slop15kb;GRCh38_alldifficultregions	AK6P1-ZNF970P	ENSG00000256614-ENSG00000258368	intergenic_region	ENSG00000256614-ENSG00000258368	.	MODIFIER	intergenic_region	.	.	.	.	.	.	.	.	.	.	.	.	.	.	.
12	37374824	Sniffles2.DEL.1CFAMB	N	<DEL:-116>	DEL	DEL	-116	137.19	225.485	888	866	22	0.0248	novel	0.00225	0.00225	rare	0.00622	0	0	0	0.00292	0.00231	0.00638	0	0	0	0.00301	1	1	1	1	1	1	1	1	1	1	0.00225	0.992	0	0	0.533	7.17e-06	0.00032	0.105	difficult	GRCh38_AllTandemRepeatsandHomopolymers_slop5;GRCh38_AllTandemRepeats_gt100bp_slop5;GRCh38_allTandemRepeats;GRCh38_SimpleRepeat_homopolymer_4to6_slop5;GRCh38_AllTandemRepeats_gt10000bp_slop5;GRCh38_satellites_slop5;GRCh38_allOtherDifficultregions;GRCh38_contigs_lt500kb;GRCh38_gaps_slop15kb;GRCh38_alldifficultregions	AK6P1-ZNF970P	ENSG00000256614-ENSG00000258368	intergenic_region	ENSG00000256614-ENSG00000258368	.	MODIFIER	intergenic_region	.	.	.	.	.	.	.	.	.	.	.	.	.	.	.
12	37375219	Sniffles2.DEL.1CF8MB	N	<DEL:-1863>	DEL	DEL	-1863	184.33	97.614	888	865	23	0.0259	novel	0.00394	0.00394	rare	0.0124	0.00347	0	0	0	0.00405	0.0128	0.0036	0	0	0	1	1	1	1	1	1	1	1	1	1	0.00338	0.986	0	0	0.558	4.1e-06	0.000321	0.102	difficult	GRCh38_AllHomopolymers_gt6bp_imperfectgt10bp_slop5;GRCh38_AllTandemRepeatsandHomopolymers_slop5;GRCh38_AllTandemRepeats_gt100bp_slop5;GRCh38_allTandemRepeats;GRCh38_SimpleRepeat_homopolymer_7to11_slop5;GRCh38_SimpleRepeat_homopolymer_4to6_slop5;GRCh38_AllTandemRepeats_gt10000bp_slop5;GRCh38_satellites_slop5;GRCh38_lowmappabilityall;GRCh38_nonunique_l100_m2_e1;GRCh38_allOtherDifficultregions;GRCh38_contigs_lt500kb;GRCh38_gaps_slop15kb;GRCh38_alllowmapandsegdupregions;GRCh38_alldifficultregions	AK6P1-ZNF970P	ENSG00000256614-ENSG00000258368	intergenic_region	ENSG00000256614-ENSG00000258368	.	MODIFIER	intergenic_region	.	.	.	.	.	.	.	.	.	.	.	.	.	.	.
12	37377348	Sniffles2.DEL.1CFBMB	N	<DEL:-82>	DEL	DEL	-82	141.408	295.903	888	860	28	0.0315	novel	0.00225	0.00225	rare	0.00622	0	0	0	0.00292	0.00233	0.00647	0	0	0	0.00307	1	1	1	1	1	1	1	1	1	1	0.00113	0.993	0	0	0.431	1.02e-06	0.000226	0.105	difficult	GRCh38_AllTandemRepeatsandHomopolymers_slop5;GRCh38_AllTandemRepeats_gt100bp_slop5;GRCh38_allTandemRepeats;GRCh38_SimpleRepeat_homopolymer_4to6_slop5;GRCh38_AllTandemRepeats_gt10000bp_slop5;GRCh38_satellites_slop5;GRCh38_allOtherDifficultregions;GRCh38_contigs_lt500kb;GRCh38_gaps_slop15kb;GRCh38_alldifficultregions	AK6P1-ZNF970P	ENSG00000256614-ENSG00000258368	intergenic_region	ENSG00000256614-ENSG00000258368	.	MODIFIER	intergenic_region	.	.	.	.	.	.	.	.	.	.	.	.	.	.	.
12	37377394	Sniffles2.DEL.1CFDMB	N	<DEL:-1013>	DEL	DEL	-1013	219.877	174.007	888	859	29	0.0327	novel	0.00169	0.00169	rare	0.00622	0	0	0	0	0.00175	0.00647	0	0	0	0	1	1	1	1	1	1	1	1	1	1	0	0.997	0	0	0.125	9.32e-05	0.00041	0.255	difficult	GRCh38_AllHomopolymers_gt6bp_imperfectgt10bp_slop5;GRCh38_AllTandemRepeatsandHomopolymers_slop5;GRCh38_AllTandemRepeats_gt100bp_slop5;GRCh38_allTandemRepeats;GRCh38_SimpleRepeat_homopolymer_7to11_slop5;GRCh38_SimpleRepeat_homopolymer_4to6_slop5;GRCh38_AllTandemRepeats_gt10000bp_slop5;GRCh38_satellites_slop5;GRCh38_lowmappabilityall;GRCh38_nonunique_l100_m2_e1;GRCh38_allOtherDifficultregions;GRCh38_contigs_lt500kb;GRCh38_gaps_slop15kb;GRCh38_alllowmapandsegdupregions;GRCh38_alldifficultregions	AK6P1-ZNF970P	ENSG00000256614-ENSG00000258368	intergenic_region	ENSG00000256614-ENSG00000258368	.	MODIFIER	intergenic_region	.	.	.	.	.	.	.	.	.	.	.	.	.	.	.
12	37378721	Sniffles2.DEL.1CFCMB	N	<DEL:-169>	DEL	DEL	-169	192.701	263.948	888	857	31	0.0349	novel	0.00507	0.00507	low_frequency	0.0166	0	0	0	0.00292	0.00525	0.0172	0	0	0	0.00309	1	1	1	1	1	1	1	1	1	1	0.00113	0.99	0.111	0.111	0.313	5.12e-06	0.00062	0.0781	difficult	GRCh38_AllTandemRepeatsandHomopolymers_slop5;GRCh38_AllTandemRepeats_gt100bp_slop5;GRCh38_allTandemRepeats;GRCh38_SimpleRepeat_homopolymer_4to6_slop5;GRCh38_AllTandemRepeats_gt10000bp_slop5;GRCh38_satellites_slop5;GRCh38_lowmappabilityall;GRCh38_nonunique_l100_m2_e1;GRCh38_allOtherDifficultregions;GRCh38_contigs_lt500kb;GRCh38_gaps_slop15kb;GRCh38_alllowmapandsegdupregions;GRCh38_alldifficultregions	AK6P1-ZNF970P	ENSG00000256614-ENSG00000258368	intergenic_region	ENSG00000256614-ENSG00000258368	.	MODIFIER	intergenic_region	.	.	.	.	.	.	.	.	.	.	.	.	.	.	.
12	37379611	Sniffles2.DEL.1CFEMB	N	<DEL:-134>	DEL	DEL	-134	261.933	169.593	888	820	68	0.0766	novel	0.0777	0.0777	common	0.199	0.0347	0.0327	0.0335	0.0292	0.0805	0.207	0.0362	0.035	0.036	0.0323	6.28e-30	5.21e-10	2.62e-09	2.96e-09	2.17e-10	1.32e-30	6.47e-10	3.69e-09	4.21e-09	3.58e-10	0.0586	0.878	0.192	0.192	0.588	0.015	0.0284	0.452	difficult	GRCh38_AllTandemRepeatsandHomopolymers_slop5;GRCh38_AllTandemRepeats_gt100bp_slop5;GRCh38_allTandemRepeats;GRCh38_SimpleRepeat_homopolymer_4to6_slop5;GRCh38_AllTandemRepeats_gt10000bp_slop5;GRCh38_satellites_slop5;GRCh38_lowmappabilityall;GRCh38_nonunique_l250_m0_e0;GRCh38_allOtherDifficultregions;GRCh38_contigs_lt500kb;GRCh38_gaps_slop15kb;GRCh38_alllowmapandsegdupregions;GRCh38_alldifficultregions	AK6P1-ZNF970P	ENSG00000256614-ENSG00000258368	intergenic_region	ENSG00000256614-ENSG00000258368	.	MODIFIER	intergenic_region	.	.	.	.	.	.	.	.	.	.	.	.	.	.	.
12	37381019	Sniffles2.DEL.1CFFMB	N	<DEL:-60>	DEL	DEL	-60	122.637	281.341	888	831	57	0.0642	novel	0.00394	0.00394	rare	0.00622	0.00347	0.00298	0.0061	0	0.00421	0.00667	0.0036	0.00314	0.00662	0	1	1	1	0.00306	1	1	1	1	0.00332	1	0.00113	0.991	0	0	0.519	0.000582	0.00219	0.352	difficult	GRCh38_AllTandemRepeatsandHomopolymers_slop5;GRCh38_AllTandemRepeats_gt100bp_slop5;GRCh38_allTandemRepeats;GRCh38_SimpleRepeat_homopolymer_4to6_slop5;GRCh38_AllTandemRepeats_gt10000bp_slop5;GRCh38_satellites_slop5;GRCh38_allOtherDifficultregions;GRCh38_contigs_lt500kb;GRCh38_gaps_slop15kb;GRCh38_alldifficultregions	AK6P1-ZNF970P	ENSG00000256614-ENSG00000258368	intergenic_region	ENSG00000256614-ENSG00000258368	.	MODIFIER	intergenic_region	.	.	.	.	.	.	.	.	.	.	.	.	.	.	.
12	37381762	Sniffles2.INS.1CC6MB	N	<INS:9659>	INS	INS	9659	179.772	118.847	888	858	30	0.0338	novel	0.00113	0.00113	rare	0	0	0.00595	0	0	0.00117	0	0	0.00629	0	0	1	1	1	1	1	1	1	1	1	1	0.000563	0.997	0	0	0.425	0	5.2e-06	0.0191	difficult	GRCh38_AllTandemRepeatsandHomopolymers_slop5;GRCh38_AllTandemRepeats_gt100bp_slop5;GRCh38_allTandemRepeats;GRCh38_AllTandemRepeats_gt10000bp_slop5;GRCh38_satellites_slop5;GRCh38_lowmappabilityall;GRCh38_nonunique_l100_m2_e1;GRCh38_allOtherDifficultregions;GRCh38_contigs_lt500kb;GRCh38_gaps_slop15kb;GRCh38_alllowmapandsegdupregions;GRCh38_alldifficultregions	AK6P1-ZNF970P	ENSG00000256614-ENSG00000258368	intergenic_region	ENSG00000256614-ENSG00000258368	.	MODIFIER	intergenic_region	.	.	.	.	.	.	.	.	.	.	.	.	.	.	.
12	37381793	Sniffles2.DEL.1D01MB	N	<DEL:-72>	DEL	DEL	-72	136.219	193.813	888	862	26	0.0293	novel	0.00282	0.00282	rare	0.00415	0.00347	0	0.0061	0	0.0029	0.00426	0.00355	0	0.00621	0	1	1	1	1	1	1	1	1	1	1	0.00169	0.991	0	0	0.671	0.000418	0.0007	0.473	difficult	GRCh38_AllTandemRepeatsandHomopolymers_slop5;GRCh38_AllTandemRepeats_gt100bp_slop5;GRCh38_allTandemRepeats;GRCh38_SimpleRepeat_homopolymer_4to6_slop5;GRCh38_AllTandemRepeats_gt10000bp_slop5;GRCh38_satellites_slop5;GRCh38_lowmappabilityall;GRCh38_nonunique_l100_m2_e1;GRCh38_allOtherDifficultregions;GRCh38_contigs_lt500kb;GRCh38_gaps_slop15kb;GRCh38_alllowmapandsegdupregions;GRCh38_alldifficultregions	AK6P1-ZNF970P	ENSG00000256614-ENSG00000258368	intergenic_region	ENSG00000256614-ENSG00000258368	.	MODIFIER	intergenic_region	.	.	.	.	.	.	.	.	.	.	.	.	.	.	.
12	37382333	Sniffles2.DEL.1D02MB	N	<DEL:-54>	DEL	DEL	-54	136.35	179.021	888	861	27	0.0304	novel	0.00225	0.00225	rare	0.00622	0.00347	0	0	0	0.00232	0.00636	0.00355	0	0	0	1	1	1	1	1	1	1	1	1	1	0.00113	0.993	0	0	0.499	0.00014	0.000254	0.443	difficult	GRCh38_AllTandemRepeatsandHomopolymers_slop5;GRCh38_AllTandemRepeats_gt100bp_slop5;GRCh38_allTandemRepeats;GRCh38_AllTandemRepeats_gt10000bp_slop5;GRCh38_satellites_slop5;GRCh38_allOtherDifficultregions;GRCh38_contigs_lt500kb;GRCh38_gaps_slop15kb;GRCh38_alldifficultregions	AK6P1-ZNF970P	ENSG00000256614-ENSG00000258368	intergenic_region	ENSG00000256614-ENSG00000258368	.	MODIFIER	intergenic_region	.	.	.	.	.	.	.	.	.	.	.	.	.	.	.
12	37383873	Sniffles2.INS.1CC7MB	N	<INS:9681>	INS	INS	9681	30.472	260.633	888	849	39	0.0439	novel	0.00113	0.00113	rare	0	0	0.00595	0	0	0.00118	0	0	0.00629	0	0	1	1	1	1	1	1	1	1	1	1	0	0.998	0	0	0.275	3.07e-06	2.89e-05	0.152	difficult	GRCh38_AllTandemRepeatsandHomopolymers_slop5;GRCh38_AllTandemRepeats_gt100bp_slop5;GRCh38_allTandemRepeats;GRCh38_AllTandemRepeats_gt10000bp_slop5;GRCh38_satellites_slop5;GRCh38_allOtherDifficultregions;GRCh38_contigs_lt500kb;GRCh38_gaps_slop15kb;GRCh38_alldifficultregions	AK6P1-ZNF970P	ENSG00000256614-ENSG00000258368	intergenic_region	ENSG00000256614-ENSG00000258368	.	MODIFIER	intergenic_region	.	.	.	.	.	.	.	.	.	.	.	.	.	.	.
12	37387250	Sniffles2.INS.1CC3MB	N	<INS:676>	INS	INS	676	220.539	207.713	888	863	25	0.0282	novel	0.027	0.027	low_frequency	0.0975	0.00347	0	0	0	0.0272	0.0975	0.00357	0	0	0	0.709	1	1	1	1	0.707	1	1	1	1	0.0276	0.964	0.489	0.489	0.683	0.00167	0.00266	0.417	difficult	GRCh38_AllTandemRepeatsandHomopolymers_slop5;GRCh38_AllTandemRepeats_gt100bp_slop5;GRCh38_allTandemRepeats;GRCh38_AllTandemRepeats_gt10000bp_slop5;GRCh38_satellites_slop5;GRCh38_allOtherDifficultregions;GRCh38_contigs_lt500kb;GRCh38_gaps_slop15kb;GRCh38_alldifficultregions	AK6P1-ZNF970P	ENSG00000256614-ENSG00000258368	intergenic_region	ENSG00000256614-ENSG00000258368	.	MODIFIER	intergenic_region	.	.	.	.	.	.	.	.	.	.	.	.	.	.	.
12	37391485	Sniffles2.DEL.1D04MB	N	<DEL:-76>	DEL	DEL	-76	205.173	271.807	888	852	36	0.0405	novel	0.0332	0.0332	low_frequency	0.112	0.0104	0	0.00305	0.00292	0.034	0.112	0.0109	0	0.00318	0.00312	0.193	0.0104	1	1	1	0.187	0.0109	1	1	1	0.0355	0.944	0.491	0.491	0.616	0.00377	0.0052	0.558	difficult	GRCh38_AllTandemRepeatsandHomopolymers_slop5;GRCh38_AllTandemRepeats_gt100bp_slop5;GRCh38_allTandemRepeats;GRCh38_SimpleRepeat_homopolymer_4to6_slop5;GRCh38_AllTandemRepeats_gt10000bp_slop5;GRCh38_satellites_slop5;GRCh38_allOtherDifficultregions;GRCh38_contigs_lt500kb;GRCh38_gaps_slop15kb;GRCh38_alldifficultregions	AK6P1-ZNF970P	ENSG00000256614-ENSG00000258368	intergenic_region	ENSG00000256614-ENSG00000258368	.	MODIFIER	intergenic_region	.	.	.	.	.	.	.	.	.	.	.	.	.	.	.
12	37405667	Sniffles2.INS.1D18MB	N	<INS:169>	INS	INS	169	130.076	424.257	888	856	32	0.036	novel	0.00169	0.00169	rare	0.00415	0	0.00298	0	0	0.00175	0.00435	0	0.00309	0	0	1	1	1	1	1	1	1	1	1	1	0.00225	0.992	0	0	0.68	1.02e-05	0.00046	0.115	difficult	GRCh38_AllTandemRepeatsandHomopolymers_slop5;GRCh38_AllTandemRepeats_gt100bp_slop5;GRCh38_allTandemRepeats;GRCh38_AllTandemRepeats_gt10000bp_slop5;GRCh38_satellites_slop5;GRCh38_allOtherDifficultregions;GRCh38_contigs_lt500kb;GRCh38_alldifficultregions	AK6P1-ZNF970P	ENSG00000256614-ENSG00000258368	intergenic_region	ENSG00000256614-ENSG00000258368	.	MODIFIER	intergenic_region	.	.	.	.	.	.	.	.	.	.	.	.	.	.	.
12	37408896	Sniffles2.INS.1D17MB	N	<INS:1022>	INS	INS	1022	78.159	80.459	888	862	26	0.0293	novel	0.0276	0.0276	low_frequency	0.0975	0.00694	0	0	0	0.0278	0.1	0.00709	0	0	0	0.141	1	1	1	1	0.14	1	1	1	1	0.0259	0.959	0.408	0.408	0.663	0.00161	0.00271	0.411	difficult	GRCh38_AllTandemRepeatsandHomopolymers_slop5;GRCh38_AllTandemRepeats_gt100bp_slop5;GRCh38_allTandemRepeats;GRCh38_AllTandemRepeats_gt10000bp_slop5;GRCh38_satellites_slop5;GRCh38_lowmappabilityall;GRCh38_nonunique_l100_m2_e1;GRCh38_allOtherDifficultregions;GRCh38_contigs_lt500kb;GRCh38_alllowmapandsegdupregions;GRCh38_alldifficultregions	AK6P1-ZNF970P	ENSG00000256614-ENSG00000258368	intergenic_region	ENSG00000256614-ENSG00000258368	.	MODIFIER	intergenic_region	.	.	.	.	.	.	.	.	.	.	.	.	.	.	.
12	37411117	Sniffles2.INS.1D1DMB	N	<INS:826>	INS	INS	826	58.066	255.172	888	861	27	0.0304	novel	0.00225	0.00225	rare	0	0	0.0119	0	0	0.00232	0	0	0.0121	0	0	1	1	1	1	1	1	1	1	1	1	0.00394	0.99	0.25	0.25	0.608	1.64e-05	0.000182	0.129	difficult	GRCh38_AllTandemRepeatsandHomopolymers_slop5;GRCh38_AllTandemRepeats_gt100bp_slop5;GRCh38_allTandemRepeats;GRCh38_AllTandemRepeats_gt10000bp_slop5;GRCh38_satellites_slop5;GRCh38_allOtherDifficultregions;GRCh38_contigs_lt500kb;GRCh38_alldifficultregions	AK6P1-ZNF970P	ENSG00000256614-ENSG00000258368	intergenic_region	ENSG00000256614-ENSG00000258368	.	MODIFIER	intergenic_region	.	.	.	.	.	.	.	.	.	.	.	.	.	.	.
12	37413031	Sniffles2.DEL.1D2DMB	N	<DEL:-231>	DEL	DEL	-231	226.907	176.081	888	865	23	0.0259	novel	0.058	0.058	common	0.00622	0.0625	0.00595	0.134	0.105	0.059	0.00644	0.0612	0.00606	0.137	0.108	1	1	1	0.496	1	1	1	1	0.501	1	0.0417	0.913	0.412	0.412	0.575	0.0827	0.0884	0.707	difficult	GRCh38_AllTandemRepeatsandHomopolymers_slop5;GRCh38_AllTandemRepeats_gt100bp_slop5;GRCh38_allTandemRepeats;GRCh38_SimpleRepeat_homopolymer_4to6_slop5;GRCh38_AllTandemRepeats_gt10000bp_slop5;GRCh38_satellites_slop5;GRCh38_allOtherDifficultregions;GRCh38_contigs_lt500kb;GRCh38_alldifficultregions	AK6P1-ZNF970P	ENSG00000256614-ENSG00000258368	intergenic_region	ENSG00000256614-ENSG00000258368	.	MODIFIER	intergenic_region	.	.	.	.	.	.	.	.	.	.	.	.	.	.	.
12	37424747	Sniffles2.INS.1D21MB	N	<INS:72>	INS	INS	72	34.237	59.856	888	884	4	0.00451	novel	0.83	0.17	common	0.963	0.785	0.952	0.622	0.76	0.831	0.963	0.787	0.952	0.626	0.762	1	0.0451	0.312	0.408	0.207	1	0.0422	0.314	0.504	0.202	0.837	0.905	0.908	0.713	0.803	0.648	0.67	0.805	difficult	GRCh38_allOtherDifficultregions;GRCh38_contigs_lt500kb;GRCh38_segdups_gt10kb;GRCh38_chainSelf;GRCh38_segdups;GRCh38_chainSelf_gt10kb;GRCh38_alllowmapandsegdupregions;GRCh38_alldifficultregions	AK6P1-ZNF970P	ENSG00000256614-ENSG00000258368	intergenic_region	ENSG00000256614-ENSG00000258368	.	MODIFIER	intergenic_region	.	.	.	.	.	.	.	.	.	.	.	.	.	.	.
12	37429836	Sniffles2.DEL.1D31MB	N	<DEL:-302>	DEL	DEL	-302	123.882	125.293	888	885	3	0.00338	novel	0.741	0.259	common	0.797	0.729	0.896	0.561	0.693	0.741	0.796	0.729	0.896	0.562	0.693	0.843	0.53	0.221	0.204	0.589	0.843	0.53	0.221	0.15	0.589	0.776	0.733	0.724	0.535	0.679	0.579	0.594	0.69	difficult	GRCh38_gclt25orgt65_slop50;GRCh38_AllTandemRepeatsandHomopolymers_slop5;GRCh38_SimpleRepeat_diTR_11to50_slop5;GRCh38_AllTandemRepeats_gt100bp_slop5;GRCh38_allTandemRepeats;GRCh38_SimpleRepeat_homopolymer_4to6_slop5;GRCh38_AllTandemRepeats_201to10000bp_slop5;GRCh38_lowmappabilityall;GRCh38_nonunique_l100_m2_e1;GRCh38_nonunique_l250_m0_e0;GRCh38_allOtherDifficultregions;GRCh38_contigs_lt500kb;GRCh38_segdups_gt10kb;GRCh38_chainSelf;GRCh38_segdups;GRCh38_chainSelf_gt10kb;GRCh38_alllowmapandsegdupregions;GRCh38_alldifficultregions	AK6P1-ZNF970P	ENSG00000256614-ENSG00000258368	intergenic_region	ENSG00000256614-ENSG00000258368	.	MODIFIER	intergenic_region	.	.	.	.	.	.	.	.	.	.	.	.	.	.	.
12	37430209	Sniffles2.INS.1D22MB	N	<INS:67>	INS	INS	67	77.768	197.001	888	860	28	0.0315	novel	0.0152	0.0152	low_frequency	0.0124	0.0104	0.00595	0.0152	0.0322	0.0157	0.0129	0.0109	0.0061	0.0159	0.0327	1	1	1	1	1	1	1	1	1	1	0.00619	0.962	0.0741	0.0741	0.447	0.00754	0.0136	0.433	difficult	GRCh38_gclt25orgt65_slop50;GRCh38_AllTandemRepeatsandHomopolymers_slop5;GRCh38_AllTandemRepeats_gt100bp_slop5;GRCh38_allTandemRepeats;GRCh38_AllTandemRepeats_201to10000bp_slop5;GRCh38_allOtherDifficultregions;GRCh38_contigs_lt500kb;GRCh38_segdups_gt10kb;GRCh38_chainSelf;GRCh38_segdups;GRCh38_chainSelf_gt10kb;GRCh38_alllowmapandsegdupregions;GRCh38_alldifficultregions	AK6P1-ZNF970P	ENSG00000256614-ENSG00000258368	intergenic_region	ENSG00000256614-ENSG00000258368	.	MODIFIER	intergenic_region	.	.	.	.	.	.	.	.	.	.	.	.	.	.	.
12	37434165	Sniffles2.INS.1D23MB	N	<INS:185>	INS	INS	185	84.735	267.459	888	858	30	0.0338	novel	0.022	0.022	low_frequency	0.0768	0.00694	0	0	0	0.0227	0.0801	0.00704	0	0	0	0.15	1	1	1	1	0.165	1	1	1	1	0.0175	0.97	0.5	0.5	0.671	0.00127	0.00251	0.393	difficult	GRCh38_SimpleRepeat_homopolymer_4to6_slop5;GRCh38_allOtherDifficultregions;GRCh38_contigs_lt500kb;GRCh38_segdups_gt10kb;GRCh38_chainSelf;GRCh38_segdups;GRCh38_chainSelf_gt10kb;GRCh38_alllowmapandsegdupregions;GRCh38_alldifficultregions	AK6P1-ZNF970P	ENSG00000256614-ENSG00000258368	intergenic_region	ENSG00000256614-ENSG00000258368	.	MODIFIER	intergenic_region	.	.	.	.	.	.	.	.	.	.	.	.	.	.	.
12	37461570	Sniffles2.INV.1D38MB	N	<INV:140>	INV	OTHER	140	127.552	348.959	888	862	26	0.0293	novel	0.00113	0.00113	rare	0.00415	0	0	0	0	0.00116	0.00424	0	0	0	0	1	1	1	1	1	1	1	1	1	1	0.000563	0.997	0	0	0.49	5.12e-06	0.00042	0.121	difficult	GRCh38_SimpleRepeat_homopolymer_4to6_slop5;GRCh38_lowmappabilityall;GRCh38_nonunique_l100_m2_e1;GRCh38_allOtherDifficultregions;GRCh38_gaps_slop15kb;GRCh38_segdups_gt10kb;GRCh38_chainSelf;GRCh38_segdups;GRCh38_chainSelf_gt10kb;GRCh38_alllowmapandsegdupregions;GRCh38_alldifficultregions	AK6P1-ZNF970P	ENSG00000256614-ENSG00000258368	intergenic_region	ENSG00000256614-ENSG00000258368	.	MODIFIER	intergenic_region	.	.	.	.	.	.	.	.	.	.	.	.	.	.	.
12	37476334	Sniffles2.INS.1D27MB	N	<INS:314>	INS	INS	314	100.708	125.106	888	856	32	0.036	known	0.0484	0.0484	low_frequency	0.17	0.0104	0	0.00305	0	0.0502	0.178	0.0107	0	0.00312	0	1	0.0104	1	1	1	1	0.0107	1	1	1	0.049	0.945	0.628	0.628	0.731	0.00508	0.00659	0.632	difficult	GRCh38_SimpleRepeat_homopolymer_4to6_slop5;GRCh38_lowmappabilityall;GRCh38_nonunique_l100_m2_e1;GRCh38_segdups_gt10kb;GRCh38_chainSelf;GRCh38_segdups;GRCh38_chainSelf_gt10kb;GRCh38_alllowmapandsegdupregions;GRCh38_alldifficultregions	AK6P1-ZNF970P	ENSG00000256614-ENSG00000258368	intergenic_region	ENSG00000256614-ENSG00000258368	.	MODIFIER	intergenic_region	.	.	.	.	.	.	.	.	.	.	.	.	.	.	.
12	37481279	Sniffles2.DEL.1D35MB	N	<DEL:-1324>	DEL	DEL	-1324	285.088	138.116	888	850	38	0.0428	novel	0.00282	0.00282	rare	0	0	0	0	0.0146	0.00294	0	0	0	0	0.0153	1	1	1	1	0.0292	1	1	1	1	0.0306	0.00225	0.991	0	0	0.539	0.000124	0.00202	0.158	difficult	GRCh38_gclt25orgt65_slop50;GRCh38_AllHomopolymers_gt6bp_imperfectgt10bp_slop5;GRCh38_AllTandemRepeatsandHomopolymers_slop5;GRCh38_allTandemRepeats;GRCh38_SimpleRepeat_homopolymer_7to11_slop5;GRCh38_SimpleRepeat_homopolymer_4to6_slop5;GRCh38_AllTandemRepeats_lt51bp_slop5;GRCh38_lowmappabilityall;GRCh38_nonunique_l100_m2_e1;GRCh38_segdups_gt10kb;GRCh38_chainSelf;GRCh38_segdups;GRCh38_chainSelf_gt10kb;GRCh38_alllowmapandsegdupregions;GRCh38_alldifficultregions	AK6P1-ZNF970P	ENSG00000256614-ENSG00000258368	intergenic_region	ENSG00000256614-ENSG00000258368	.	MODIFIER	intergenic_region	.	.	.	.	.	.	.	.	.	.	.	.	.	.	.
12	37507413	Sniffles2.INV.1D52MB	N	<INV:103>	INV	OTHER	103	144.943	280.219	888	869	19	0.0214	novel	0.00113	0.00113	rare	0.00208	0	0	0.00305	0	0.00115	0.00212	0	0	0.00311	0	1	1	1	1	1	1	1	1	1	1	0	0.998	0	0	0.286	2.77e-05	0.000179	0.195	difficult	GRCh38_gclt25orgt65_slop50;GRCh38_SimpleRepeat_homopolymer_4to6_slop5;GRCh38_lowmappabilityall;GRCh38_nonunique_l100_m2_e1;GRCh38_segdups_gt10kb;GRCh38_chainSelf;GRCh38_segdups;GRCh38_chainSelf_gt10kb;GRCh38_alllowmapandsegdupregions;GRCh38_alldifficultregions	AK6P1-ZNF970P	ENSG00000256614-ENSG00000258368	intergenic_region	ENSG00000256614-ENSG00000258368	.	MODIFIER	intergenic_region	.	.	.	.	.	.	.	.	.	.	.	.	.	.	.
12	37511906	Sniffles2.INV.1D53MB	N	<INV:181>	INV	OTHER	181	158.168	238.218	888	862	26	0.0293	novel	0.00113	0.00113	rare	0	0	0	0.00305	0.00292	0.00116	0	0	0	0.00316	0.00301	1	1	1	1	1	1	1	1	1	1	0.00113	0.995	0	0	0.707	0.00687	0.00999	0.708	difficult	GRCh38_SimpleRepeat_homopolymer_4to6_slop5;GRCh38_lowmappabilityall;GRCh38_nonunique_l100_m2_e1;GRCh38_segdups_gt10kb;GRCh38_chainSelf;GRCh38_segdups;GRCh38_chainSelf_gt10kb;GRCh38_alllowmapandsegdupregions;GRCh38_alldifficultregions	AK6P1-ZNF970P	ENSG00000256614-ENSG00000258368	intergenic_region	ENSG00000256614-ENSG00000258368	.	MODIFIER	intergenic_region	.	.	.	.	.	.	.	.	.	.	.	.	.	.	.
12	37540680	Sniffles2.INS.1D46MB	N	<INS:60>	INS	INS	60	91.292	595.607	888	868	20	0.0225	novel	0.00113	0.00113	rare	0	0	0.00298	0	0.00292	0.00115	0	0	0.00303	0	0.00301	1	1	1	1	1	1	1	1	1	1	0.000563	0.997	0	0	0.373	1.02e-06	4.26e-05	0.0236	difficult	GRCh38_AllTandemRepeatsandHomopolymers_slop5;GRCh38_AllTandemRepeats_gt100bp_slop5;GRCh38_allTandemRepeats;GRCh38_AllTandemRepeats_201to10000bp_slop5;GRCh38_satellites_slop5;GRCh38_segdups_gt10kb;GRCh38_chainSelf;GRCh38_segdups;GRCh38_chainSelf_gt10kb;GRCh38_alllowmapandsegdupregions;GRCh38_alldifficultregions	AK6P1-ZNF970P	ENSG00000256614-ENSG00000258368	intergenic_region	ENSG00000256614-ENSG00000258368	.	MODIFIER	intergenic_region	.	.	.	.	.	.	.	.	.	.	.	.	.	.	.
12	37582545	Sniffles2.DEL.1D50MB	N	<DEL:-2919>	DEL	DEL	-2919	0.354	0.354	888	859	29	0.0327	novel	0.00451	0.00451	rare	0	0.00347	0	0	0.0205	0.00466	0	0.00355	0	0	0.0212	1	1	1	1	1	1	1	1	1	1	0.00169	0.994	0.375	0.375	0.548	2.05e-05	4.41e-05	0.303	difficult	GRCh38_gclt25orgt65_slop50;GRCh38_AllHomopolymers_gt6bp_imperfectgt10bp_slop5;GRCh38_AllTandemRepeats_51to200bp_slop5;GRCh38_AllTandemRepeatsandHomopolymers_slop5;GRCh38_AllTandemRepeats_gt100bp_slop5;GRCh38_allTandemRepeats;GRCh38_SimpleRepeat_homopolymer_7to11_slop5;GRCh38_SimpleRepeat_homopolymer_4to6_slop5;GRCh38_AllTandemRepeats_lt51bp_slop5;GRCh38_SimpleRepeat_imperfecthomopolgt10_slop5;GRCh38_lowmappabilityall;GRCh38_nonunique_l100_m2_e1;GRCh38_segdups_gt10kb;GRCh38_chainSelf;GRCh38_segdups;GRCh38_chainSelf_gt10kb;GRCh38_alllowmapandsegdupregions;GRCh38_alldifficultregions	ZNF970P-AK6P2	ENSG00000258368-ENSG00000257173	intergenic_region	ENSG00000258368-ENSG00000257173	.	MODIFIER	intergenic_region	.	.	.	.	.	.	.	.	.	.	.	.	.	.	.
12	37596719	Sniffles2.DEL.1D51MB	N	<DEL:-58>	DEL	DEL	-58	254.022	123.994	888	859	29	0.0327	novel	0.00732	0.00732	low_frequency	0.027	0	0	0	0	0.00698	0.0259	0	0	0	0	1	1	1	1	1	1	1	1	1	1	0.00563	0.983	0.308	0.308	0.548	0.000159	0.000321	0.375	difficult	GRCh38_AllTandemRepeatsandHomopolymers_slop5;GRCh38_AllTandemRepeats_gt100bp_slop5;GRCh38_allTandemRepeats;GRCh38_SimpleRepeat_homopolymer_4to6_slop5;GRCh38_AllTandemRepeats_gt10000bp_slop5;GRCh38_satellites_slop5;GRCh38_alldifficultregions	ZNF970P-AK6P2	ENSG00000258368-ENSG00000257173	intergenic_region	ENSG00000258368-ENSG00000257173	.	MODIFIER	intergenic_region	.	.	.	.	.	.	.	.	.	.	.	.	.	.	.
12	37597424	Sniffles2.DEL.1D91MB	N	<DEL:-3408>	DEL	DEL	-3408	53.227	54.295	888	868	20	0.0225	novel	0.159	0.159	common	0.0332	0.205	0.0417	0.36	0.219	0.162	0.0345	0.206	0.0429	0.364	0.223	1	0.129	0.246	0.396	0.501	1	0.131	0.253	0.399	0.503	0.158	0.95	0.87	0.87	0.883	0.366	0.305	0.764	difficult	GRCh38_AllHomopolymers_gt6bp_imperfectgt10bp_slop5;GRCh38_AllTandemRepeatsandHomopolymers_slop5;GRCh38_AllTandemRepeats_gt100bp_slop5;GRCh38_allTandemRepeats;GRCh38_SimpleRepeat_homopolymer_7to11_slop5;GRCh38_SimpleRepeat_homopolymer_4to6_slop5;GRCh38_AllTandemRepeats_gt10000bp_slop5;GRCh38_satellites_slop5;GRCh38_lowmappabilityall;GRCh38_nonunique_l100_m2_e1;GRCh38_alllowmapandsegdupregions;GRCh38_alldifficultregions	ZNF970P-AK6P2	ENSG00000258368-ENSG00000257173	intergenic_region	ENSG00000258368-ENSG00000257173	.	MODIFIER	intergenic_region	.	.	.	.	.	.	.	.	.	.	.	.	.	.	.
12	37597595	Sniffles2.DEL.1D92MB	N	<DEL:-53>	DEL	DEL	-53	104.828	407.005	888	862	26	0.0293	novel	0.00113	0.00113	rare	0	0	0	0.0061	0	0.00116	0	0	0	0.00621	0	1	1	1	1	1	1	1	1	1	1	0	0.998	0	0	0.25	0.00258	0.00323	0.665	difficult	GRCh38_AllTandemRepeatsandHomopolymers_slop5;GRCh38_AllTandemRepeats_gt100bp_slop5;GRCh38_allTandemRepeats;GRCh38_SimpleRepeat_homopolymer_4to6_slop5;GRCh38_AllTandemRepeats_gt10000bp_slop5;GRCh38_satellites_slop5;GRCh38_alldifficultregions	ZNF970P-AK6P2	ENSG00000258368-ENSG00000257173	intergenic_region	ENSG00000258368-ENSG00000257173	.	MODIFIER	intergenic_region	.	.	.	.	.	.	.	.	.	.	.	.	.	.	.
12	37597846	Sniffles2.DEL.1D94MB	N	<DEL:-1025>	DEL	DEL	-1025	326.816	144.115	888	858	30	0.0338	novel	0.00225	0.00225	rare	0.00208	0	0	0	0.00877	0.00233	0.00216	0	0	0	0.00915	1	1	1	1	1	1	1	1	1	1	0	0.995	0	0	0.144	0.0029	0.00314	0.611	difficult	GRCh38_AllTandemRepeatsandHomopolymers_slop5;GRCh38_AllTandemRepeats_gt100bp_slop5;GRCh38_allTandemRepeats;GRCh38_SimpleRepeat_homopolymer_4to6_slop5;GRCh38_AllTandemRepeats_gt10000bp_slop5;GRCh38_satellites_slop5;GRCh38_lowmappabilityall;GRCh38_nonunique_l100_m2_e1;GRCh38_alllowmapandsegdupregions;GRCh38_alldifficultregions	ZNF970P-AK6P2	ENSG00000258368-ENSG00000257173	intergenic_region	ENSG00000258368-ENSG00000257173	.	MODIFIER	intergenic_region	.	.	.	.	.	.	.	.	.	.	.	.	.	.	.
12	37598281	Sniffles2.INS.1D5BMB	N	<INS:2892>	INS	INS	2892	107.954	67.454	888	854	34	0.0383	novel	0.0377	0.0377	low_frequency	0.133	0.0104	0	0	0	0.0386	0.139	0.00735	0	0	0	0.000125	1	1	1	1	3.28e-05	1	1	1	1	0.0372	0.963	0.509	0.509	0.718	0.00198	0.00172	0.624	difficult	GRCh38_AllTandemRepeatsandHomopolymers_slop5;GRCh38_AllTandemRepeats_gt100bp_slop5;GRCh38_allTandemRepeats;GRCh38_SimpleRepeat_homopolymer_4to6_slop5;GRCh38_AllTandemRepeats_gt10000bp_slop5;GRCh38_satellites_slop5;GRCh38_alldifficultregions	ZNF970P-AK6P2	ENSG00000258368-ENSG00000257173	intergenic_region	ENSG00000258368-ENSG00000257173	.	MODIFIER	intergenic_region	.	.	.	.	.	.	.	.	.	.	.	.	.	.	.
12	37598690	Sniffles2.DEL.1D96MB	N	<DEL:-1364>	DEL	DEL	-1364	393.559	162.718	888	856	32	0.036	novel	0.00113	0.00113	rare	0	0.00347	0	0.00305	0	0.00117	0	0.00362	0	0.00314	0	1	1	1	1	1	1	1	1	1	1	0.000563	0.997	0	0	0.303	3.18e-05	0.000101	0.271	difficult	GRCh38_AllTandemRepeatsandHomopolymers_slop5;GRCh38_AllTandemRepeats_gt100bp_slop5;GRCh38_allTandemRepeats;GRCh38_SimpleRepeat_homopolymer_4to6_slop5;GRCh38_AllTandemRepeats_gt10000bp_slop5;GRCh38_satellites_slop5;GRCh38_lowmappabilityall;GRCh38_nonunique_l100_m2_e1;GRCh38_alllowmapandsegdupregions;GRCh38_alldifficultregions	ZNF970P-AK6P2	ENSG00000258368-ENSG00000257173	intergenic_region	ENSG00000258368-ENSG00000257173	.	MODIFIER	intergenic_region	.	.	.	.	.	.	.	.	.	.	.	.	.	.	.
12	37599510	Sniffles2.DEL.1D93MB	N	<DEL:-853>	DEL	DEL	-853	183.392	185.755	888	854	34	0.0383	novel	0.0287	0.0287	low_frequency	0	0	0.131	0.0061	0.0146	0.0299	0	0	0.133	0.00633	0.0155	1	1	0.167	1	1	1	1	0.172	1	1	0.027	0.948	0.413	0.413	0.561	0.016	0.018	0.636	difficult	GRCh38_AllTandemRepeatsandHomopolymers_slop5;GRCh38_AllTandemRepeats_gt100bp_slop5;GRCh38_allTandemRepeats;GRCh38_SimpleRepeat_homopolymer_4to6_slop5;GRCh38_AllTandemRepeats_gt10000bp_slop5;GRCh38_satellites_slop5;GRCh38_lowmappabilityall;GRCh38_nonunique_l100_m2_e1;GRCh38_alllowmapandsegdupregions;GRCh38_alldifficultregions	ZNF970P-AK6P2	ENSG00000258368-ENSG00000257173	intergenic_region	ENSG00000258368-ENSG00000257173	.	MODIFIER	intergenic_region	.	.	.	.	.	.	.	.	.	.	.	.	.	.	.
12	37599680	Sniffles2.DEL.1D95MB	N	<DEL:-6130>	DEL	DEL	-6130	0	18.877	888	854	34	0.0383	novel	0.00169	0.00169	rare	0	0.00347	0	0.0061	0	0.00176	0	0.00362	0	0.00633	0	1	1	1	1	1	1	1	1	1	1	0.00113	0.994	0	0	0.501	0.00361	0.00838	0.52	difficult	GRCh38_AllHomopolymers_gt6bp_imperfectgt10bp_slop5;GRCh38_AllTandemRepeatsandHomopolymers_slop5;GRCh38_AllTandemRepeats_gt100bp_slop5;GRCh38_allTandemRepeats;GRCh38_SimpleRepeat_homopolymer_7to11_slop5;GRCh38_SimpleRepeat_homopolymer_4to6_slop5;GRCh38_AllTandemRepeats_gt10000bp_slop5;GRCh38_satellites_slop5;GRCh38_lowmappabilityall;GRCh38_nonunique_l100_m2_e1;GRCh38_alllowmapandsegdupregions;GRCh38_alldifficultregions	ZNF970P-AK6P2	ENSG00000258368-ENSG00000257173	intergenic_region	ENSG00000258368-ENSG00000257173	.	MODIFIER	intergenic_region	.	.	.	.	.	.	.	.	.	.	.	.	.	.	.
12	37600815	Sniffles2.DEL.1D98MB	N	<DEL:-51>	DEL	DEL	-51	106.841	307.939	888	854	34	0.0383	novel	0.00225	0.00225	rare	0.00208	0.00347	0	0.00305	0.00292	0.00234	0.00217	0.00362	0	0.00314	0.00309	1	1	1	1	1	1	1	1	1	1	0.00225	0.991	0	0	0.602	0.00727	0.00871	0.78	difficult	GRCh38_AllTandemRepeatsandHomopolymers_slop5;GRCh38_AllTandemRepeats_gt100bp_slop5;GRCh38_allTandemRepeats;GRCh38_SimpleRepeat_homopolymer_4to6_slop5;GRCh38_AllTandemRepeats_gt10000bp_slop5;GRCh38_satellites_slop5;GRCh38_alldifficultregions	ZNF970P-AK6P2	ENSG00000258368-ENSG00000257173	intergenic_region	ENSG00000258368-ENSG00000257173	.	MODIFIER	intergenic_region	.	.	.	.	.	.	.	.	.	.	.	.	.	.	.
12	37602311	Sniffles2.DEL.1D99MB	N	<DEL:-1531>	DEL	DEL	-1531	0	0.707	888	858	30	0.0338	novel	0.00113	0.00113	rare	0	0	0	0.0061	0	0.00117	0	0	0	0.00621	0	1	1	1	1	1	1	1	1	1	1	0.000563	0.997	0	0	0.589	0.000161	0.000235	0.517	difficult	GRCh38_AllTandemRepeatsandHomopolymers_slop5;GRCh38_AllTandemRepeats_gt100bp_slop5;GRCh38_allTandemRepeats;GRCh38_SimpleRepeat_homopolymer_4to6_slop5;GRCh38_AllTandemRepeats_gt10000bp_slop5;GRCh38_satellites_slop5;GRCh38_lowmappabilityall;GRCh38_nonunique_l100_m2_e1;GRCh38_alllowmapandsegdupregions;GRCh38_alldifficultregions	ZNF970P-AK6P2	ENSG00000258368-ENSG00000257173	intergenic_region	ENSG00000258368-ENSG00000257173	.	MODIFIER	intergenic_region	.	.	.	.	.	.	.	.	.	.	.	.	.	.	.
12	37603284	Sniffles2.INS.1D5CMB	N	<INS:1697>	INS	INS	1697	6.506	305.214	888	862	26	0.0293	novel	0.00563	0.00563	low_frequency	0.0208	0	0	0	0	0.0058	0.0214	0	0	0	0	1	1	1	1	1	1	1	1	1	1	0.00282	0.988	0.2	0.2	0.428	1.33e-05	5.12e-05	0.169	difficult	GRCh38_AllTandemRepeatsandHomopolymers_slop5;GRCh38_AllTandemRepeats_gt100bp_slop5;GRCh38_allTandemRepeats;GRCh38_AllTandemRepeats_gt10000bp_slop5;GRCh38_satellites_slop5;GRCh38_lowmappabilityall;GRCh38_nonunique_l100_m2_e1;GRCh38_alllowmapandsegdupregions;GRCh38_alldifficultregions	ZNF970P-AK6P2	ENSG00000258368-ENSG00000257173	intergenic_region	ENSG00000258368-ENSG00000257173	.	MODIFIER	intergenic_region	.	.	.	.	.	.	.	.	.	.	.	.	.	.	.
12	37603371	Sniffles2.INS.1D5DMB	N	<INS:839>	INS	INS	839	314.985	285.02	888	860	28	0.0315	novel	0.00113	0.00113	rare	0.00415	0	0	0	0	0.00116	0.00431	0	0	0	0	1	1	1	1	1	1	1	1	1	1	0.000563	0.997	0	0	0.278	0	1.69e-06	0.0933	difficult	GRCh38_AllTandemRepeatsandHomopolymers_slop5;GRCh38_AllTandemRepeats_gt100bp_slop5;GRCh38_allTandemRepeats;GRCh38_AllTandemRepeats_gt10000bp_slop5;GRCh38_satellites_slop5;GRCh38_alldifficultregions	ZNF970P-AK6P2	ENSG00000258368-ENSG00000257173	intergenic_region	ENSG00000258368-ENSG00000257173	.	MODIFIER	intergenic_region	.	.	.	.	.	.	.	.	.	.	.	.	.	.	.
12	37611416	Sniffles2.DEL.1D9BMB	N	<DEL:-1027>	DEL	DEL	-1027	107.779	87.957	888	860	28	0.0315	novel	0.0321	0.0321	low_frequency	0.11	0.0104	0	0	0.00292	0.0331	0.114	0.0107	0	0	0.00307	0.18	1	1	1	1	0.193	1	1	1	1	0.0293	0.97	0.596	0.596	0.682	0.000914	0.00149	0.5	difficult	GRCh38_AllHomopolymers_gt6bp_imperfectgt10bp_slop5;GRCh38_AllTandemRepeatsandHomopolymers_slop5;GRCh38_AllTandemRepeats_gt100bp_slop5;GRCh38_allTandemRepeats;GRCh38_SimpleRepeat_homopolymer_7to11_slop5;GRCh38_SimpleRepeat_homopolymer_4to6_slop5;GRCh38_AllTandemRepeats_gt10000bp_slop5;GRCh38_satellites_slop5;GRCh38_alldifficultregions	ZNF970P-AK6P2	ENSG00000258368-ENSG00000257173	intergenic_region	ENSG00000258368-ENSG00000257173	.	MODIFIER	intergenic_region	.	.	.	.	.	.	.	.	.	.	.	.	.	.	.
12	37613649	Sniffles2.INS.1D5EMB	N	<INS:1703>	INS	INS	1703	63.987	172.97	888	863	25	0.0282	novel	0.00563	0.00563	low_frequency	0.0104	0.00347	0	0	0.0117	0.00579	0.0107	0.00355	0	0	0.012	1	1	1	1	1	1	1	1	1	1	0.00394	0.981	0	0	0.617	0.000508	0.000735	0.506	difficult	GRCh38_AllTandemRepeatsandHomopolymers_slop5;GRCh38_AllTandemRepeats_gt100bp_slop5;GRCh38_allTandemRepeats;GRCh38_AllTandemRepeats_gt10000bp_slop5;GRCh38_satellites_slop5;GRCh38_alldifficultregions	ZNF970P-AK6P2	ENSG00000258368-ENSG00000257173	intergenic_region	ENSG00000258368-ENSG00000257173	.	MODIFIER	intergenic_region	.	.	.	.	.	.	.	.	.	.	.	.	.	.	.
12	37613725	Sniffles2.INS.1D60MB	N	<INS:3410>	INS	INS	3410	22.028	196.793	888	851	37	0.0417	novel	0.00169	0.00169	rare	0.00622	0	0	0	0	0.00176	0.00676	0	0	0	0	1	1	1	1	1	1	1	1	1	1	0.00225	0.992	0	0	0.667	2.36e-05	0.000106	0.168	difficult	GRCh38_AllTandemRepeatsandHomopolymers_slop5;GRCh38_AllTandemRepeats_gt100bp_slop5;GRCh38_allTandemRepeats;GRCh38_AllTandemRepeats_gt10000bp_slop5;GRCh38_satellites_slop5;GRCh38_alldifficultregions	ZNF970P-AK6P2	ENSG00000258368-ENSG00000257173	intergenic_region	ENSG00000258368-ENSG00000257173	.	MODIFIER	intergenic_region	.	.	.	.	.	.	.	.	.	.	.	.	.	.	.
12	37614503	Sniffles2.INS.1D69MB	N	<INS:6820>	INS	INS	6820	18.52	403.211	888	864	24	0.027	novel	0.00113	0.00113	rare	0.00208	0.00347	0	0	0	0.00116	0.00215	0.00355	0	0	0	1	1	1	1	1	1	1	1	1	1	0.00113	0.995	0	0	0.483	6.15e-06	8.07e-05	0.179	difficult	GRCh38_AllTandemRepeatsandHomopolymers_slop5;GRCh38_AllTandemRepeats_gt100bp_slop5;GRCh38_allTandemRepeats;GRCh38_AllTandemRepeats_gt10000bp_slop5;GRCh38_satellites_slop5;GRCh38_alldifficultregions	ZNF970P-AK6P2	ENSG00000258368-ENSG00000257173	intergenic_region	ENSG00000258368-ENSG00000257173	.	MODIFIER	intergenic_region	.	.	.	.	.	.	.	.	.	.	.	.	.	.	.
12	37614706	Sniffles2.INS.1D64MB	N	<INS:1704>	INS	INS	1704	62.841	355.236	888	865	23	0.0259	novel	0.018	0.018	low_frequency	0.0208	0.0208	0.0298	0.00305	0.0146	0.0185	0.0215	0.0213	0.0307	0.00309	0.0151	1	1	1	1	1	1	1	1	1	1	0.0141	0.947	0.125	0.125	0.495	0.000588	0.00144	0.39	difficult	GRCh38_AllTandemRepeatsandHomopolymers_slop5;GRCh38_AllTandemRepeats_gt100bp_slop5;GRCh38_allTandemRepeats;GRCh38_AllTandemRepeats_gt10000bp_slop5;GRCh38_satellites_slop5;GRCh38_alldifficultregions	ZNF970P-AK6P2	ENSG00000258368-ENSG00000257173	intergenic_region	ENSG00000258368-ENSG00000257173	.	MODIFIER	intergenic_region	.	.	.	.	.	.	.	.	.	.	.	.	.	.	.
12	37614727	Sniffles2.INS.1D67MB	N	<INS:3410>	INS	INS	3410	14.122	344.321	888	846	42	0.0473	novel	0.00338	0.00338	rare	0.0104	0.00347	0	0	0	0.00355	0.0111	0.00357	0	0	0	1	1	1	1	1	1	1	1	1	1	0.00113	0.993	0.167	0.167	0.403	1.64e-05	0.000165	0.228	difficult	GRCh38_AllTandemRepeatsandHomopolymers_slop5;GRCh38_AllTandemRepeats_gt100bp_slop5;GRCh38_allTandemRepeats;GRCh38_AllTandemRepeats_gt10000bp_slop5;GRCh38_satellites_slop5;GRCh38_lowmappabilityall;GRCh38_nonunique_l100_m2_e1;GRCh38_alllowmapandsegdupregions;GRCh38_alldifficultregions	ZNF970P-AK6P2	ENSG00000258368-ENSG00000257173	intergenic_region	ENSG00000258368-ENSG00000257173	.	MODIFIER	intergenic_region	.	.	.	.	.	.	.	.	.	.	.	.	.	.	.
12	37614782	Sniffles2.INS.1D66MB	N	<INS:5117>	INS	INS	5117	208.006	525.112	888	858	30	0.0338	novel	0.00113	0.00113	rare	0.00415	0	0	0	0	0.00117	0.00439	0	0	0	0	1	1	1	1	1	1	1	1	1	1	0	0.998	0	0	0.0373	1.02e-06	9.39e-06	0.137	difficult	GRCh38_AllTandemRepeatsandHomopolymers_slop5;GRCh38_AllTandemRepeats_gt100bp_slop5;GRCh38_allTandemRepeats;GRCh38_SimpleRepeat_homopolymer_4to6_slop5;GRCh38_AllTandemRepeats_gt10000bp_slop5;GRCh38_satellites_slop5;GRCh38_lowmappabilityall;GRCh38_nonunique_l100_m2_e1;GRCh38_alllowmapandsegdupregions;GRCh38_alldifficultregions	ZNF970P-AK6P2	ENSG00000258368-ENSG00000257173	intergenic_region	ENSG00000258368-ENSG00000257173	.	MODIFIER	intergenic_region	.	.	.	.	.	.	.	.	.	.	.	.	.	.	.
12	37615100	Sniffles2.INS.1D65MB	N	<INS:341>	INS	INS	341	129.103	192.121	888	866	22	0.0248	novel	0.166	0.166	common	0.102	0.198	0.0446	0.305	0.214	0.169	0.105	0.201	0.0463	0.311	0.216	0.146	0.198	0.279	0.58	0.259	0.0865	0.291	0.288	0.583	0.258	0.162	0.865	0.681	0.681	0.766	0.37	0.34	0.854	difficult	GRCh38_AllTandemRepeatsandHomopolymers_slop5;GRCh38_AllTandemRepeats_gt100bp_slop5;GRCh38_allTandemRepeats;GRCh38_SimpleRepeat_homopolymer_4to6_slop5;GRCh38_AllTandemRepeats_gt10000bp_slop5;GRCh38_satellites_slop5;GRCh38_alldifficultregions	ZNF970P-AK6P2	ENSG00000258368-ENSG00000257173	intergenic_region	ENSG00000258368-ENSG00000257173	.	MODIFIER	intergenic_region	.	.	.	.	.	.	.	.	.	.	.	.	.	.	.
12	37615398	Sniffles2.DEL.1D9EMB	N	<DEL:-170>	DEL	DEL	-170	89.817	272.814	888	854	34	0.0383	novel	0.00788	0.00788	low_frequency	0.0228	0.00347	0	0	0.00585	0.0082	0.0237	0.00355	0	0	0.00621	1	1	1	1	1	1	1	1	1	1	0.00394	0.976	0	0	0.537	9.22e-05	0.000501	0.172	difficult	GRCh38_AllTandemRepeatsandHomopolymers_slop5;GRCh38_AllTandemRepeats_gt100bp_slop5;GRCh38_allTandemRepeats;GRCh38_SimpleRepeat_homopolymer_4to6_slop5;GRCh38_AllTandemRepeats_gt10000bp_slop5;GRCh38_satellites_slop5;GRCh38_alldifficultregions	ZNF970P-AK6P2	ENSG00000258368-ENSG00000257173	intergenic_region	ENSG00000258368-ENSG00000257173	.	MODIFIER	intergenic_region	.	.	.	.	.	.	.	.	.	.	.	.	.	.	.
12	37616344	Sniffles2.DEL.1D9FMB	N	<DEL:-7950>	DEL	DEL	-7950	31.079	7.717	888	858	30	0.0338	novel	0.151	0.151	common	0.0311	0.205	0.0417	0.342	0.199	0.155	0.0326	0.211	0.0429	0.347	0.203	1	0.0685	0.246	0.303	0.629	1	0.0714	0.253	0.382	0.629	0.154	0.93	0.815	0.815	0.857	0.37	0.357	0.918	difficult	GRCh38_AllHomopolymers_gt6bp_imperfectgt10bp_slop5;GRCh38_AllTandemRepeatsandHomopolymers_slop5;GRCh38_AllTandemRepeats_gt100bp_slop5;GRCh38_allTandemRepeats;GRCh38_SimpleRepeat_homopolymer_7to11_slop5;GRCh38_SimpleRepeat_homopolymer_4to6_slop5;GRCh38_AllTandemRepeats_gt10000bp_slop5;GRCh38_satellites_slop5;GRCh38_SimpleRepeat_imperfecthomopolgt10_slop5;GRCh38_lowmappabilityall;GRCh38_nonunique_l100_m2_e1;GRCh38_alllowmapandsegdupregions;GRCh38_alldifficultregions	ZNF970P-AK6P2	ENSG00000258368-ENSG00000257173	intergenic_region	ENSG00000258368-ENSG00000257173	.	MODIFIER	intergenic_region	.	.	.	.	.	.	.	.	.	.	.	.	.	.	.
12	37620786	Sniffles2.DEL.1DA3MB	N	<DEL:-1540>	DEL	DEL	-1540	484.441	162.476	888	846	42	0.0473	novel	0.00169	0.00169	rare	0	0.00347	0	0	0.00585	0.00177	0	0.00368	0	0	0.00641	1	1	1	1	1	1	1	1	1	1	0	0.997	0	0	0.0859	9.63e-05	0.000192	0.292	difficult	GRCh38_AllHomopolymers_gt6bp_imperfectgt10bp_slop5;GRCh38_AllTandemRepeatsandHomopolymers_slop5;GRCh38_AllTandemRepeats_gt100bp_slop5;GRCh38_allTandemRepeats;GRCh38_SimpleRepeat_homopolymer_7to11_slop5;GRCh38_SimpleRepeat_homopolymer_4to6_slop5;GRCh38_AllTandemRepeats_gt10000bp_slop5;GRCh38_satellites_slop5;GRCh38_SimpleRepeat_imperfecthomopolgt10_slop5;GRCh38_lowmappabilityall;GRCh38_nonunique_l100_m2_e1;GRCh38_alllowmapandsegdupregions;GRCh38_alldifficultregions	ZNF970P-AK6P2	ENSG00000258368-ENSG00000257173	intergenic_region	ENSG00000258368-ENSG00000257173	.	MODIFIER	intergenic_region	.	.	.	.	.	.	.	.	.	.	.	.	.	.	.
12	37623436	Sniffles2.INS.1D6DMB	N	<INS:165>	INS	INS	165	82.936	398.616	888	851	37	0.0417	novel	0.00563	0.00563	low_frequency	0.0208	0	0	0	0	0.00588	0.0217	0	0	0	0	1	1	1	1	1	1	1	1	1	1	0.00282	0.99	0.3	0.3	0.499	0.000538	0.00059	0.825	difficult	GRCh38_AllTandemRepeatsandHomopolymers_slop5;GRCh38_AllTandemRepeats_gt100bp_slop5;GRCh38_allTandemRepeats;GRCh38_AllTandemRepeats_gt10000bp_slop5;GRCh38_satellites_slop5;GRCh38_alldifficultregions	ZNF970P-AK6P2	ENSG00000258368-ENSG00000257173	intergenic_region	ENSG00000258368-ENSG00000257173	.	MODIFIER	intergenic_region	.	.	.	.	.	.	.	.	.	.	.	.	.	.	.
12	37625560	Sniffles2.DEL.1DA7MB	N	<DEL:-1191>	DEL	DEL	-1191	354.808	92.693	888	854	34	0.0383	novel	0.00225	0.00225	rare	0	0	0	0	0.0117	0.00234	0	0	0	0	0.012	1	1	1	1	1	1	1	1	1	1	0.00113	0.993	0	0	0.544	8.09e-05	0.000482	0.194	difficult	GRCh38_AllTandemRepeatsandHomopolymers_slop5;GRCh38_AllTandemRepeats_gt100bp_slop5;GRCh38_allTandemRepeats;GRCh38_SimpleRepeat_homopolymer_4to6_slop5;GRCh38_AllTandemRepeats_gt10000bp_slop5;GRCh38_satellites_slop5;GRCh38_lowmappabilityall;GRCh38_nonunique_l100_m2_e1;GRCh38_alllowmapandsegdupregions;GRCh38_alldifficultregions	ZNF970P-AK6P2	ENSG00000258368-ENSG00000257173	intergenic_region	ENSG00000258368-ENSG00000257173	.	MODIFIER	intergenic_region	.	.	.	.	.	.	.	.	.	.	.	.	.	.	.
12	37629316	Sniffles2.INS.1D70MB	N	<INS:219>	INS	INS	219	114.582	299.828	888	859	29	0.0327	novel	0.00957	0.00957	low_frequency	0.0208	0.0104	0	0.00915	0.00292	0.00989	0.0217	0.0107	0	0.00962	0.00298	1	1	1	1	1	1	1	1	1	1	0.00507	0.984	0.353	0.353	0.474	0.00106	0.00143	0.665	difficult	GRCh38_AllTandemRepeatsandHomopolymers_slop5;GRCh38_AllTandemRepeats_gt100bp_slop5;GRCh38_allTandemRepeats;GRCh38_AllTandemRepeats_gt10000bp_slop5;GRCh38_satellites_slop5;GRCh38_alldifficultregions	ZNF970P-AK6P2	ENSG00000258368-ENSG00000257173	intergenic_region	ENSG00000258368-ENSG00000257173	.	MODIFIER	intergenic_region	.	.	.	.	.	.	.	.	.	.	.	.	.	.	.
12	37632775	Sniffles2.INS.1D71MB	N	<INS:2893>	INS	INS	2893	9.624	300.195	888	856	32	0.036	novel	0.00113	0.00113	rare	0	0.00347	0	0.00305	0	0.00117	0	0.0036	0	0.00314	0	1	1	1	1	1	1	1	1	1	1	0.00169	0.995	0	0	0.44	0.0126	0.0173	0.626	difficult	GRCh38_AllTandemRepeatsandHomopolymers_slop5;GRCh38_AllTandemRepeats_gt100bp_slop5;GRCh38_allTandemRepeats;GRCh38_AllTandemRepeats_gt10000bp_slop5;GRCh38_satellites_slop5;GRCh38_alldifficultregions	ZNF970P-AK6P2	ENSG00000258368-ENSG00000257173	intergenic_region	ENSG00000258368-ENSG00000257173	.	MODIFIER	intergenic_region	.	.	.	.	.	.	.	.	.	.	.	.	.	.	.
12	37636577	Sniffles2.DEL.1DA9MB	N	<DEL:-2216>	DEL	DEL	-2216	0	0	888	864	24	0.027	novel	0.00225	0.00225	rare	0	0	0	0	0.0117	0.00231	0	0	0	0	0.012	1	1	1	1	1	1	1	1	1	1	0.000563	0.994	0	0	0.687	5.12e-06	6.04e-05	0.141	difficult	GRCh38_AllHomopolymers_gt6bp_imperfectgt10bp_slop5;GRCh38_AllTandemRepeatsandHomopolymers_slop5;GRCh38_AllTandemRepeats_gt100bp_slop5;GRCh38_allTandemRepeats;GRCh38_SimpleRepeat_homopolymer_7to11_slop5;GRCh38_SimpleRepeat_homopolymer_4to6_slop5;GRCh38_AllTandemRepeats_gt10000bp_slop5;GRCh38_satellites_slop5;GRCh38_lowmappabilityall;GRCh38_nonunique_l100_m2_e1;GRCh38_alllowmapandsegdupregions;GRCh38_alldifficultregions	ZNF970P-AK6P2	ENSG00000258368-ENSG00000257173	intergenic_region	ENSG00000258368-ENSG00000257173	.	MODIFIER	intergenic_region	.	.	.	.	.	.	.	.	.	.	.	.	.	.	.
12	37637709	Sniffles2.INS.1D75MB	N	<INS:3742>	INS	INS	3742	40.451	412.809	888	847	41	0.0462	novel	0.00451	0.00451	rare	0.0124	0.00347	0	0.00305	0	0.00472	0.0139	0.00355	0	0.00314	0	1	1	1	1	1	1	1	1	1	1	0.00225	0.986	0	0	0.375	5.53e-05	0.000339	0.199	difficult	GRCh38_AllTandemRepeatsandHomopolymers_slop5;GRCh38_AllTandemRepeats_gt100bp_slop5;GRCh38_allTandemRepeats;GRCh38_AllTandemRepeats_gt10000bp_slop5;GRCh38_satellites_slop5;GRCh38_alldifficultregions	ZNF970P-AK6P2	ENSG00000258368-ENSG00000257173	intergenic_region	ENSG00000258368-ENSG00000257173	.	MODIFIER	intergenic_region	.	.	.	.	.	.	.	.	.	.	.	.	.	.	.
12	37638982	Sniffles2.DEL.1DACMB	N	<DEL:-1534>	DEL	DEL	-1534	113.89	23.494	888	867	21	0.0236	novel	0.0383	0.0383	low_frequency	0.131	0.0174	0	0	0	0.0386	0.131	0.0177	0	0	0	0.572	1	1	1	1	0.568	1	1	1	1	0.031	0.947	0.476	0.476	0.646	0.00323	0.00739	0.477	difficult	GRCh38_AllHomopolymers_gt6bp_imperfectgt10bp_slop5;GRCh38_AllTandemRepeatsandHomopolymers_slop5;GRCh38_AllTandemRepeats_gt100bp_slop5;GRCh38_allTandemRepeats;GRCh38_SimpleRepeat_homopolymer_7to11_slop5;GRCh38_SimpleRepeat_homopolymer_4to6_slop5;GRCh38_AllTandemRepeats_gt10000bp_slop5;GRCh38_satellites_slop5;GRCh38_lowmappabilityall;GRCh38_nonunique_l100_m2_e1;GRCh38_alllowmapandsegdupregions;GRCh38_alldifficultregions	ZNF970P-AK6P2	ENSG00000258368-ENSG00000257173	intergenic_region	ENSG00000258368-ENSG00000257173	.	MODIFIER	intergenic_region	.	.	.	.	.	.	.	Morning_person	5e-31	1.0445	ALG10B	30696823	.	.	.
12	37639730	Sniffles2.INS.1D73MB	N	<INS:3903>	INS	INS	3903	127.517	167.219	888	844	44	0.0495	novel	0.0321	0.0321	low_frequency	0.112	0.0104	0	0	0	0.0255	0.0949	0.00735	0	0	0	0.513	1	1	1	1	1	1	1	1	1	0.0293	0.965	0.547	0.547	0.648	0.00179	0.00457	0.44	difficult	GRCh38_AllTandemRepeatsandHomopolymers_slop5;GRCh38_AllTandemRepeats_gt100bp_slop5;GRCh38_allTandemRepeats;GRCh38_SimpleRepeat_homopolymer_4to6_slop5;GRCh38_AllTandemRepeats_gt10000bp_slop5;GRCh38_satellites_slop5;GRCh38_alldifficultregions	ZNF970P-AK6P2	ENSG00000258368-ENSG00000257173	intergenic_region	ENSG00000258368-ENSG00000257173	.	MODIFIER	intergenic_region	.	.	.	.	.	.	.	.	.	.	.	.	.	.	.
12	37639842	Sniffles2.INS.1D78MB	N	<INS:2355>	INS	INS	2355	324.649	207.147	888	861	27	0.0304	novel	0.00113	0.00113	rare	0.00415	0	0	0	0	0.00116	0.00433	0	0	0	0	1	1	1	1	1	1	1	1	1	1	0.00169	0.994	0	0	0.482	0	1.13e-07	0.0118	difficult	GRCh38_AllTandemRepeatsandHomopolymers_slop5;GRCh38_AllTandemRepeats_gt100bp_slop5;GRCh38_allTandemRepeats;GRCh38_AllTandemRepeats_gt10000bp_slop5;GRCh38_satellites_slop5;GRCh38_alldifficultregions	ZNF970P-AK6P2	ENSG00000258368-ENSG00000257173	intergenic_region	ENSG00000258368-ENSG00000257173	.	MODIFIER	intergenic_region	.	.	.	.	.	.	.	.	.	.	.	.	.	.	.
12	37640115	Sniffles2.INS.1D74MB	N	<INS:169>	INS	INS	169	188.884	305.945	888	867	21	0.0236	novel	0.00957	0.00957	low_frequency	0.0353	0	0	0	0	0.00923	0.0342	0	0	0	0	1	1	1	1	1	1	1	1	1	1	0.00394	0.973	0	0	0.39	4.51e-05	0.000327	0.21	difficult	GRCh38_AllTandemRepeatsandHomopolymers_slop5;GRCh38_AllTandemRepeats_gt100bp_slop5;GRCh38_allTandemRepeats;GRCh38_AllTandemRepeats_gt10000bp_slop5;GRCh38_satellites_slop5;GRCh38_alldifficultregions	ZNF970P-AK6P2	ENSG00000258368-ENSG00000257173	intergenic_region	ENSG00000258368-ENSG00000257173	.	MODIFIER	intergenic_region	.	.	.	.	.	.	.	.	.	.	.	.	.	.	.
12	37640347	Sniffles2.DEL.1DADMB	N	<DEL:-83>	DEL	DEL	-83	151.01	362.332	888	867	21	0.0236	novel	0.0124	0.0124	low_frequency	0.0415	0.00347	0	0	0.00292	0.0127	0.0429	0.00355	0	0	0.00299	1	1	1	1	1	1	1	1	1	1	0.0135	0.97	0.364	0.364	0.557	8.19e-06	0.000162	0.114	difficult	GRCh38_AllTandemRepeatsandHomopolymers_slop5;GRCh38_AllTandemRepeats_gt100bp_slop5;GRCh38_allTandemRepeats;GRCh38_SimpleRepeat_homopolymer_4to6_slop5;GRCh38_AllTandemRepeats_gt10000bp_slop5;GRCh38_satellites_slop5;GRCh38_lowmappabilityall;GRCh38_nonunique_l100_m2_e1;GRCh38_alllowmapandsegdupregions;GRCh38_alldifficultregions	ZNF970P-AK6P2	ENSG00000258368-ENSG00000257173	intergenic_region	ENSG00000258368-ENSG00000257173	.	MODIFIER	intergenic_region	.	.	.	.	.	.	.	.	.	.	.	.	.	.	.
12	37640682	Sniffles2.INS.1D7AMB	N	<INS:509>	INS	INS	509	195.274	264.986	888	861	27	0.0304	novel	0.013	0.013	low_frequency	0.0456	0.00347	0	0	0	0.0134	0.0474	0.0036	0	0	0	1	1	1	1	1	1	1	1	1	1	0.00619	0.968	0.13	0.13	0.443	0.000436	0.000777	0.494	difficult	GRCh38_AllTandemRepeatsandHomopolymers_slop5;GRCh38_AllTandemRepeats_gt100bp_slop5;GRCh38_allTandemRepeats;GRCh38_AllTandemRepeats_gt10000bp_slop5;GRCh38_satellites_slop5;GRCh38_alldifficultregions	ZNF970P-AK6P2	ENSG00000258368-ENSG00000257173	intergenic_region	ENSG00000258368-ENSG00000257173	.	MODIFIER	intergenic_region	.	.	.	.	.	.	.	.	.	.	.	.	.	.	.
12	37640817	Sniffles2.INS.1D7BMB	N	<INS:3742>	INS	INS	3742	14.8	211.385	888	843	45	0.0507	novel	0.00394	0.00394	rare	0.0124	0.00347	0	0	0	0.00415	0.014	0.00362	0	0	0	1	1	1	1	1	1	1	1	1	1	0.00507	0.986	0.286	0.286	0.498	0.000144	0.00039	0.334	difficult	GRCh38_AllTandemRepeatsandHomopolymers_slop5;GRCh38_AllTandemRepeats_gt100bp_slop5;GRCh38_allTandemRepeats;GRCh38_AllTandemRepeats_gt10000bp_slop5;GRCh38_satellites_slop5;GRCh38_alldifficultregions	ZNF970P-AK6P2	ENSG00000258368-ENSG00000257173	intergenic_region	ENSG00000258368-ENSG00000257173	.	MODIFIER	intergenic_region	.	.	.	.	.	.	.	.	.	.	.	.	.	.	.
12	37648509	Sniffles2.DEL.1DB0MB	N	<DEL:-5086>	DEL	DEL	-5086	213.321	232.382	888	865	23	0.0259	novel	0.00676	0.00676	low_frequency	0.0228	0	0.00298	0	0	0.00694	0.0234	0	0.00303	0	0	1	1	1	1	1	1	1	1	1	1	0.00225	0.986	0.167	0.167	0.335	0.000305	0.000668	0.4	difficult	GRCh38_AllTandemRepeatsandHomopolymers_slop5;GRCh38_SimpleRepeat_triTR_15to50_slop5;GRCh38_AllTandemRepeats_gt100bp_slop5;GRCh38_allTandemRepeats;GRCh38_SimpleRepeat_homopolymer_4to6_slop5;GRCh38_AllTandemRepeats_gt10000bp_slop5;GRCh38_satellites_slop5;GRCh38_lowmappabilityall;GRCh38_nonunique_l100_m2_e1;GRCh38_nonunique_l250_m0_e0;GRCh38_alllowmapandsegdupregions;GRCh38_alldifficultregions	ZNF970P-AK6P2	ENSG00000258368-ENSG00000257173	intergenic_region	ENSG00000258368-ENSG00000257173	.	MODIFIER	intergenic_region	.	.	.	.	.	.	.	Ease_of_getting_up_in_the_morning	8e-09	0.0123	NR	30804565	.	.	.
12	37668101	Sniffles2.DEL.1DB4MB	N	<DEL:-3410>	DEL	DEL	-3410	0	0	888	853	35	0.0394	novel	0.00282	0.00282	rare	0	0	0	0	0.0146	0.00293	0	0	0	0	0.0153	1	1	1	1	1	1	1	1	1	1	0.00169	0.993	0.2	0.2	0.686	0.000113	0.000146	0.632	difficult	GRCh38_AllHomopolymers_gt6bp_imperfectgt10bp_slop5;GRCh38_AllTandemRepeatsandHomopolymers_slop5;GRCh38_AllTandemRepeats_gt100bp_slop5;GRCh38_allTandemRepeats;GRCh38_SimpleRepeat_homopolymer_7to11_slop5;GRCh38_SimpleRepeat_homopolymer_4to6_slop5;GRCh38_AllTandemRepeats_gt10000bp_slop5;GRCh38_satellites_slop5;GRCh38_lowmappabilityall;GRCh38_nonunique_l100_m2_e1;GRCh38_alllowmapandsegdupregions;GRCh38_alldifficultregions	ZNF970P-AK6P2	ENSG00000258368-ENSG00000257173	intergenic_region	ENSG00000258368-ENSG00000257173	.	MODIFIER	intergenic_region	.	.	.	.	.	.	.	.	.	.	.	.	.	.	.
12	37670339	Sniffles2.DEL.1DB7MB	N	<DEL:-1024>	DEL	DEL	-1024	123.587	77.938	888	849	39	0.0439	novel	0.0327	0.0327	low_frequency	0.114	0.0104	0	0	0	0.0342	0.124	0.0107	0	0	0	0.021	1	1	1	1	0.0544	1	1	1	1	0.027	0.963	0.51	0.51	0.692	0.000731	0.00115	0.5	difficult	GRCh38_AllHomopolymers_gt6bp_imperfectgt10bp_slop5;GRCh38_AllTandemRepeatsandHomopolymers_slop5;GRCh38_AllTandemRepeats_gt100bp_slop5;GRCh38_allTandemRepeats;GRCh38_SimpleRepeat_homopolymer_7to11_slop5;GRCh38_SimpleRepeat_homopolymer_4to6_slop5;GRCh38_AllTandemRepeats_gt10000bp_slop5;GRCh38_satellites_slop5;GRCh38_alldifficultregions	ZNF970P-AK6P2	ENSG00000258368-ENSG00000257173	intergenic_region	ENSG00000258368-ENSG00000257173	.	MODIFIER	intergenic_region	.	.	.	.	.	.	.	.	.	.	.	.	.	.	.
12	37674471	Sniffles2.DEL.1DB9MB	N	<DEL:-1023>	DEL	DEL	-1023	123.615	112.651	888	847	41	0.0462	novel	0.0174	0.0174	low_frequency	0.0083	0.0312	0	0.0488	0.00585	0.0183	0.00909	0.0321	0	0.0503	0.0061	1	0.121	1	1	1	1	0.124	1	1	1	0.0124	0.958	0.233	0.233	0.599	0.0133	0.0203	0.411	difficult	GRCh38_AllTandemRepeatsandHomopolymers_slop5;GRCh38_AllTandemRepeats_gt100bp_slop5;GRCh38_allTandemRepeats;GRCh38_SimpleRepeat_homopolymer_4to6_slop5;GRCh38_AllTandemRepeats_gt10000bp_slop5;GRCh38_satellites_slop5;GRCh38_lowmappabilityall;GRCh38_nonunique_l100_m2_e1;GRCh38_alllowmapandsegdupregions;GRCh38_alldifficultregions	ZNF970P-AK6P2	ENSG00000258368-ENSG00000257173	intergenic_region	ENSG00000258368-ENSG00000257173	.	MODIFIER	intergenic_region	.	.	.	.	.	.	.	.	.	.	.	.	.	.	.
12	37687840	Sniffles2.DEL.1DBBMB	N	<DEL:-3421>	DEL	DEL	-3421	176.999	6.851	888	848	40	0.045	novel	0.00901	0.00901	low_frequency	0.0311	0.00347	0	0	0	0.00884	0.0336	0	0	0	0	1	1	1	1	1	1	1	1	1	1	0.0045	0.98	0.188	0.188	0.473	0.000437	0.00201	0.243	difficult	GRCh38_AllTandemRepeatsandHomopolymers_slop5;GRCh38_AllTandemRepeats_gt100bp_slop5;GRCh38_allTandemRepeats;GRCh38_SimpleRepeat_homopolymer_4to6_slop5;GRCh38_AllTandemRepeats_gt10000bp_slop5;GRCh38_satellites_slop5;GRCh38_lowmappabilityall;GRCh38_nonunique_l100_m2_e1;GRCh38_alllowmapandsegdupregions;GRCh38_alldifficultregions	ZNF970P-AK6P2	ENSG00000258368-ENSG00000257173	intergenic_region	ENSG00000258368-ENSG00000257173	.	MODIFIER	intergenic_region	.	.	.	.	.	.	.	.	.	.	.	.	.	.	.
12	37688099	Sniffles2.DEL.1DBCMB	N	<DEL:-77>	DEL	DEL	-77	79.056	405.762	888	856	32	0.036	novel	0.0372	0.0372	low_frequency	0.124	0.0139	0.00298	0	0.00292	0.0386	0.131	0.0142	0.00305	0	0.00309	0.069	0.0209	1	1	1	0.0805	0.0213	1	1	1	0.0298	0.973	0.638	0.638	0.696	0.000893	0.00151	0.48	difficult	GRCh38_AllTandemRepeatsandHomopolymers_slop5;GRCh38_AllTandemRepeats_gt100bp_slop5;GRCh38_allTandemRepeats;GRCh38_SimpleRepeat_homopolymer_4to6_slop5;GRCh38_AllTandemRepeats_gt10000bp_slop5;GRCh38_satellites_slop5;GRCh38_alldifficultregions	ZNF970P-AK6P2	ENSG00000258368-ENSG00000257173	intergenic_region	ENSG00000258368-ENSG00000257173	.	MODIFIER	intergenic_region	.	.	.	.	.	.	.	.	.	.	.	.	.	.	.
12	37690148	Sniffles2.DEL.1DBEMB	N	<DEL:-1708>	DEL	DEL	-1708	175.318	132.801	888	854	34	0.0383	novel	0.00113	0.00113	rare	0	0	0	0.00305	0.00292	0.00117	0	0	0	0.00311	0.00309	1	1	1	1	1	1	1	1	1	1	0.00113	0.995	0	0	0.653	0.000627	0.000988	0.437	difficult	GRCh38_AllTandemRepeatsandHomopolymers_slop5;GRCh38_AllTandemRepeats_gt100bp_slop5;GRCh38_allTandemRepeats;GRCh38_SimpleRepeat_homopolymer_4to6_slop5;GRCh38_AllTandemRepeats_gt10000bp_slop5;GRCh38_satellites_slop5;GRCh38_alldifficultregions	ZNF970P-AK6P2	ENSG00000258368-ENSG00000257173	intergenic_region	ENSG00000258368-ENSG00000257173	.	MODIFIER	intergenic_region	.	.	.	.	.	.	.	.	.	.	.	.	.	.	.
12	37691002	Sniffles2.DEL.1DBFMB	N	<DEL:-854>	DEL	DEL	-854	248.772	130.455	888	862	26	0.0293	novel	0.207	0.207	common	0.23	0.208	0.0446	0.354	0.193	0.212	0.242	0.211	0.0454	0.356	0.197	0.144	0.0734	0.279	0.494	0.217	0.204	0.0759	0.283	0.494	0.217	0.211	0.884	0.796	0.796	0.815	0.364	0.353	0.921	difficult	GRCh38_AllTandemRepeatsandHomopolymers_slop5;GRCh38_AllTandemRepeats_gt100bp_slop5;GRCh38_allTandemRepeats;GRCh38_SimpleRepeat_homopolymer_4to6_slop5;GRCh38_AllTandemRepeats_gt10000bp_slop5;GRCh38_satellites_slop5;GRCh38_alldifficultregions	ZNF970P-AK6P2	ENSG00000258368-ENSG00000257173	intergenic_region	ENSG00000258368-ENSG00000257173	.	MODIFIER	intergenic_region	.	.	.	.	.	.	.	.	.	.	.	.	.	.	.
12	37692142	Sniffles2.DEL.1DC0MB	N	<DEL:-171>	DEL	DEL	-171	195.771	285.211	888	868	20	0.0225	novel	0.188	0.188	common	0.154	0.215	0.0446	0.351	0.196	0.191	0.161	0.218	0.0449	0.353	0.199	0.806	0.134	0.279	0.735	0.229	1	0.137	0.28	0.733	0.227	0.185	0.914	0.802	0.802	0.851	0.359	0.347	0.926	difficult	GRCh38_AllTandemRepeatsandHomopolymers_slop5;GRCh38_AllTandemRepeats_gt100bp_slop5;GRCh38_allTandemRepeats;GRCh38_SimpleRepeat_homopolymer_4to6_slop5;GRCh38_AllTandemRepeats_gt10000bp_slop5;GRCh38_satellites_slop5;GRCh38_alldifficultregions	ZNF970P-AK6P2	ENSG00000258368-ENSG00000257173	intergenic_region	ENSG00000258368-ENSG00000257173	.	MODIFIER	intergenic_region	.	.	.	.	.	.	.	.	.	.	.	.	.	.	.
12	37694540	Sniffles2.DEL.1DC3MB	N	<DEL:-53>	DEL	DEL	-53	134.88	273.204	888	860	28	0.0315	novel	0.00169	0.00169	rare	0	0	0.00298	0.00305	0.00292	0.00174	0	0	0.00301	0.00307	0.00307	1	1	1	1	1	1	1	1	1	1	0.000563	0.995	0	0	0.468	2.15e-05	0.000111	0.144	difficult	GRCh38_AllTandemRepeatsandHomopolymers_slop5;GRCh38_AllTandemRepeats_gt100bp_slop5;GRCh38_allTandemRepeats;GRCh38_SimpleRepeat_homopolymer_4to6_slop5;GRCh38_AllTandemRepeats_gt10000bp_slop5;GRCh38_satellites_slop5;GRCh38_alldifficultregions	ZNF970P-AK6P2	ENSG00000258368-ENSG00000257173	intergenic_region	ENSG00000258368-ENSG00000257173	.	MODIFIER	intergenic_region	.	.	.	.	.	.	.	.	.	.	.	.	.	.	.
12	37697731	Sniffles2.DEL.1E02MB	N	<DEL:-1703>	DEL	DEL	-1703	54.781	211.803	888	848	40	0.045	novel	0.00507	0.00507	low_frequency	0	0	0.0238	0	0.00292	0.00531	0	0	0.0244	0	0.00305	1	1	1	1	1	1	1	1	1	1	0.00282	0.991	0.333	0.333	0.591	4.61e-05	0.00093	0.164	difficult	GRCh38_AllTandemRepeatsandHomopolymers_slop5;GRCh38_AllTandemRepeats_gt100bp_slop5;GRCh38_allTandemRepeats;GRCh38_SimpleRepeat_homopolymer_4to6_slop5;GRCh38_AllTandemRepeats_gt10000bp_slop5;GRCh38_satellites_slop5;GRCh38_lowmappabilityall;GRCh38_nonunique_l100_m2_e1;GRCh38_alllowmapandsegdupregions;GRCh38_alldifficultregions	ZNF970P-AK6P2	ENSG00000258368-ENSG00000257173	intergenic_region	ENSG00000258368-ENSG00000257173	.	MODIFIER	intergenic_region	.	.	.	.	.	.	.	.	.	.	.	.	.	.	.
12	37701422	Sniffles2.INS.1DCEMB	N	<INS:127>	INS	INS	127	79.981	455.056	888	851	37	0.0417	novel	0.00113	0.00113	rare	0	0	0.00595	0	0	0.00118	0	0	0.00614	0	0	1	1	1	1	1	1	1	1	1	1	0	0.998	0	0	0.0643	1.02e-06	1.24e-05	0.0687	difficult	GRCh38_AllTandemRepeatsandHomopolymers_slop5;GRCh38_AllTandemRepeats_gt100bp_slop5;GRCh38_allTandemRepeats;GRCh38_SimpleRepeat_homopolymer_4to6_slop5;GRCh38_AllTandemRepeats_gt10000bp_slop5;GRCh38_satellites_slop5;GRCh38_alldifficultregions	ZNF970P-AK6P2	ENSG00000258368-ENSG00000257173	intergenic_region	ENSG00000258368-ENSG00000257173	.	MODIFIER	intergenic_region	.	.	.	.	.	.	.	.	.	.	.	.	.	.	.
12	37702587	Sniffles2.DEL.1E05MB	N	<DEL:-53>	DEL	DEL	-53	76.676	376.121	888	849	39	0.0439	novel	0.00282	0.00282	rare	0.0083	0	0	0.00305	0	0.00294	0.00889	0	0	0.00323	0	1	1	1	1	1	1	1	1	1	1	0.00113	0.992	0	0	0.448	6.35e-05	0.000172	0.329	difficult	GRCh38_AllTandemRepeatsandHomopolymers_slop5;GRCh38_AllTandemRepeats_gt100bp_slop5;GRCh38_allTandemRepeats;GRCh38_SimpleRepeat_homopolymer_4to6_slop5;GRCh38_AllTandemRepeats_gt10000bp_slop5;GRCh38_satellites_slop5;GRCh38_alldifficultregions	ZNF970P-AK6P2	ENSG00000258368-ENSG00000257173	intergenic_region	ENSG00000258368-ENSG00000257173	.	MODIFIER	intergenic_region	.	.	.	.	.	.	.	.	.	.	.	.	.	.	.
12	37703769	Sniffles2.DEL.1E06MB	N	<DEL:-4458>	DEL	DEL	-4458	0	0	888	854	34	0.0383	novel	0.00113	0.00113	rare	0	0	0.00595	0	0	0.00117	0	0	0.0061	0	0	1	1	1	1	1	1	1	1	1	1	0.000563	0.997	0	0	0.544	1.84e-05	2.48e-05	0.668	difficult	GRCh38_AllHomopolymers_gt6bp_imperfectgt10bp_slop5;GRCh38_AllTandemRepeatsandHomopolymers_slop5;GRCh38_AllTandemRepeats_gt100bp_slop5;GRCh38_allTandemRepeats;GRCh38_SimpleRepeat_homopolymer_7to11_slop5;GRCh38_SimpleRepeat_homopolymer_4to6_slop5;GRCh38_AllTandemRepeats_gt10000bp_slop5;GRCh38_satellites_slop5;GRCh38_lowmappabilityall;GRCh38_nonunique_l100_m2_e1;GRCh38_nonunique_l250_m0_e0;GRCh38_alllowmapandsegdupregions;GRCh38_alldifficultregions	ZNF970P-AK6P2	ENSG00000258368-ENSG00000257173	intergenic_region	ENSG00000258368-ENSG00000257173	.	MODIFIER	intergenic_region	.	.	.	.	.	.	.	.	.	.	.	.	.	.	.
12	37703791	Sniffles2.DEL.1E07MB	N	<DEL:-51>	DEL	DEL	-51	83.256	289.193	888	855	33	0.0372	novel	0.00113	0.00113	rare	0.00415	0	0	0	0	0.00117	0.00435	0	0	0	0	1	1	1	1	1	1	1	1	1	1	0	0.998	0	0	0.262	8.19e-06	5.25e-05	0.146	difficult	GRCh38_AllTandemRepeatsandHomopolymers_slop5;GRCh38_AllTandemRepeats_gt100bp_slop5;GRCh38_allTandemRepeats;GRCh38_SimpleRepeat_homopolymer_4to6_slop5;GRCh38_AllTandemRepeats_gt10000bp_slop5;GRCh38_satellites_slop5;GRCh38_alldifficultregions	ZNF970P-AK6P2	ENSG00000258368-ENSG00000257173	intergenic_region	ENSG00000258368-ENSG00000257173	.	MODIFIER	intergenic_region	.	.	.	.	.	.	.	.	.	.	.	.	.	.	.
12	37705697	Sniffles2.INS.1DD2MB	N	<INS:2674>	INS	INS	2674	20.437	7.743	888	830	58	0.0653	novel	0.00225	0.00225	rare	0.0083	0	0	0	0	0.00241	0.00943	0	0	0	0	1	1	1	1	1	1	1	1	1	1	0.000563	0.994	0	0	0.214	8.19e-06	6.07e-05	0.127	difficult	GRCh38_AllTandemRepeatsandHomopolymers_slop5;GRCh38_AllTandemRepeats_gt100bp_slop5;GRCh38_allTandemRepeats;GRCh38_AllTandemRepeats_gt10000bp_slop5;GRCh38_satellites_slop5;GRCh38_lowmappabilityall;GRCh38_nonunique_l100_m2_e1;GRCh38_nonunique_l250_m0_e0;GRCh38_alllowmapandsegdupregions;GRCh38_alldifficultregions	ZNF970P-AK6P2	ENSG00000258368-ENSG00000257173	intergenic_region	ENSG00000258368-ENSG00000257173	.	MODIFIER	intergenic_region	.	.	.	.	.	.	.	.	.	.	.	.	.	.	.
12	37706577	Sniffles2.DEL.1E0AMB	N	<DEL:-1888>	DEL	DEL	-1888	1.177	10.361	888	845	43	0.0484	novel	0.0158	0.0158	low_frequency	0.056	0.00347	0	0	0	0.0166	0.0603	0.0036	0	0	0	1	1	1	1	1	1	1	1	1	1	0.013	0.965	0.286	0.286	0.568	1.74e-05	0.000198	0.129	difficult	GRCh38_AllHomopolymers_gt6bp_imperfectgt10bp_slop5;GRCh38_AllTandemRepeatsandHomopolymers_slop5;GRCh38_AllTandemRepeats_gt100bp_slop5;GRCh38_allTandemRepeats;GRCh38_SimpleRepeat_homopolymer_7to11_slop5;GRCh38_SimpleRepeat_homopolymer_4to6_slop5;GRCh38_AllTandemRepeats_gt10000bp_slop5;GRCh38_satellites_slop5;GRCh38_lowmappabilityall;GRCh38_nonunique_l100_m2_e1;GRCh38_alllowmapandsegdupregions;GRCh38_alldifficultregions	ZNF970P-AK6P2	ENSG00000258368-ENSG00000257173	intergenic_region	ENSG00000258368-ENSG00000257173	.	MODIFIER	intergenic_region	.	.	.	.	.	.	.	.	.	.	.	.	.	.	.
12	37708848	Sniffles2.DEL.1E0BMB	N	<DEL:-171>	DEL	DEL	-171	66.635	171.18	888	848	40	0.045	novel	0.161	0.161	common	0.0332	0.219	0.0417	0.369	0.21	0.168	0.036	0.22	0.0427	0.378	0.22	1	0.0507	0.246	1	0.0191	1	0.0478	0.251	0.867	0.0213	0.153	0.917	0.741	0.741	0.787	0.403	0.394	0.896	difficult	GRCh38_AllTandemRepeatsandHomopolymers_slop5;GRCh38_AllTandemRepeats_gt100bp_slop5;GRCh38_allTandemRepeats;GRCh38_SimpleRepeat_homopolymer_4to6_slop5;GRCh38_AllTandemRepeats_gt10000bp_slop5;GRCh38_satellites_slop5;GRCh38_lowmappabilityall;GRCh38_nonunique_l100_m2_e1;GRCh38_alllowmapandsegdupregions;GRCh38_alldifficultregions	ZNF970P-AK6P2	ENSG00000258368-ENSG00000257173	intergenic_region	ENSG00000258368-ENSG00000257173	.	MODIFIER	intergenic_region	.	.	.	.	.	.	.	.	.	.	.	.	.	.	.
12	37711271	Sniffles2.INV.1E35MB	N	<INV:134>	INV	OTHER	134	121.044	426.127	888	853	35	0.0394	novel	0.00225	0.00225	rare	0.00622	0	0.00298	0	0	0.00234	0.00655	0	0.00305	0	0	1	1	1	1	1	1	1	1	1	1	0.000563	0.994	0	0	0.288	0.000156	0.00032	0.438	difficult	GRCh38_AllTandemRepeatsandHomopolymers_slop5;GRCh38_AllTandemRepeats_gt100bp_slop5;GRCh38_allTandemRepeats;GRCh38_SimpleRepeat_homopolymer_4to6_slop5;GRCh38_AllTandemRepeats_gt10000bp_slop5;GRCh38_satellites_slop5;GRCh38_alldifficultregions	ZNF970P-AK6P2	ENSG00000258368-ENSG00000257173	intergenic_region	ENSG00000258368-ENSG00000257173	.	MODIFIER	intergenic_region	.	.	.	.	.	.	.	.	.	.	.	.	.	.	.
12	37711417	Sniffles2.DEL.1E0CMB	N	<DEL:-54>	DEL	DEL	-54	92.755	327.12	888	853	35	0.0394	novel	0.00563	0.00563	low_frequency	0.0145	0.00347	0.00298	0.00305	0	0.00586	0.0154	0.00362	0.00305	0.00312	0	1	1	1	1	1	1	1	1	1	1	0.00225	0.986	0.1	0.1	0.454	0.000277	0.000751	0.422	difficult	GRCh38_AllTandemRepeatsandHomopolymers_slop5;GRCh38_AllTandemRepeats_gt100bp_slop5;GRCh38_allTandemRepeats;GRCh38_SimpleRepeat_homopolymer_4to6_slop5;GRCh38_AllTandemRepeats_gt10000bp_slop5;GRCh38_satellites_slop5;GRCh38_alldifficultregions	ZNF970P-AK6P2	ENSG00000258368-ENSG00000257173	intergenic_region	ENSG00000258368-ENSG00000257173	.	MODIFIER	intergenic_region	.	.	.	.	.	.	.	.	.	.	.	.	.	.	.
12	37712747	Sniffles2.DEL.1E0DMB	N	<DEL:-66>	DEL	DEL	-66	139.053	311.9	888	869	19	0.0214	novel	0.0107	0.0107	low_frequency	0.0332	0.00347	0	0.00305	0.00292	0.0109	0.0339	0.00355	0	0.00309	0.00303	0.227	1	1	1	1	0.231	1	1	1	1	0.00901	0.98	0.333	0.333	0.584	0.00107	0.00158	0.471	confident	GRCh38_AllHomopolymers_gt6bp_imperfectgt10bp_slop5;GRCh38_AllTandemRepeatsandHomopolymers_slop5;GRCh38_AllTandemRepeats_gt100bp_slop5;GRCh38_allTandemRepeats;GRCh38_SimpleRepeat_homopolymer_7to11_slop5;GRCh38_SimpleRepeat_homopolymer_4to6_slop5;GRCh38_AllTandemRepeats_gt10000bp_slop5;GRCh38_SimpleRepeat_quadTR_20to50_slop5;GRCh38_satellites_slop5;GRCh38_SimpleRepeat_imperfecthomopolgt10_slop5;GRCh38_alldifficultregions;GRCh38_notinalldifficultregions	ZNF970P-AK6P2	ENSG00000258368-ENSG00000257173	intergenic_region	ENSG00000258368-ENSG00000257173	.	MODIFIER	intergenic_region	.	.	.	.	.	.	.	.	.	.	.	.	.	.	.
12	37714337	Sniffles2.DEL.1E0FMB	N	<DEL:-52>	DEL	DEL	-52	77.763	323.041	888	848	40	0.045	novel	0.00113	0.00113	rare	0.00415	0	0	0	0	0.00118	0.00444	0	0	0	0	1	1	1	1	1	1	1	1	1	1	0.000563	0.997	0	0	0.237	0	0.000208	0.178	difficult	GRCh38_AllTandemRepeatsandHomopolymers_slop5;GRCh38_AllTandemRepeats_gt100bp_slop5;GRCh38_allTandemRepeats;GRCh38_SimpleRepeat_homopolymer_4to6_slop5;GRCh38_AllTandemRepeats_gt10000bp_slop5;GRCh38_satellites_slop5;GRCh38_alldifficultregions	ZNF970P-AK6P2	ENSG00000258368-ENSG00000257173	intergenic_region	ENSG00000258368-ENSG00000257173	.	MODIFIER	intergenic_region	.	.	.	.	.	.	.	.	.	.	.	.	.	.	.
12	37717569	Sniffles2.DEL.1E13MB	N	<DEL:-57>	DEL	DEL	-57	135.938	356.382	888	860	28	0.0315	novel	0.0107	0.0107	low_frequency	0.0332	0	0.00595	0.00305	0	0.0111	0.0346	0	0.0061	0.00314	0	1	1	1	1	1	1	1	1	1	1	0.00507	0.973	0.105	0.105	0.474	0.000647	0.00176	0.322	difficult	GRCh38_AllTandemRepeatsandHomopolymers_slop5;GRCh38_AllTandemRepeats_gt100bp_slop5;GRCh38_allTandemRepeats;GRCh38_SimpleRepeat_homopolymer_4to6_slop5;GRCh38_AllTandemRepeats_gt10000bp_slop5;GRCh38_satellites_slop5;GRCh38_alldifficultregions	ZNF970P-AK6P2	ENSG00000258368-ENSG00000257173	intergenic_region	ENSG00000258368-ENSG00000257173	.	MODIFIER	intergenic_region	.	.	.	.	.	.	.	.	.	.	.	.	.	.	.
12	37717938	Sniffles2.INS.1DD6MB	N	<INS:168>	INS	INS	168	124.38	417.222	888	854	34	0.0383	novel	0.00282	0.00282	rare	0.0104	0	0	0	0	0.00293	0.0111	0	0	0	0	1	1	1	1	1	1	1	1	1	1	0.00282	0.991	0.2	0.2	0.741	4.1e-06	7.61e-05	0.11	difficult	GRCh38_AllTandemRepeatsandHomopolymers_slop5;GRCh38_AllTandemRepeats_gt100bp_slop5;GRCh38_allTandemRepeats;GRCh38_AllTandemRepeats_gt10000bp_slop5;GRCh38_satellites_slop5;GRCh38_lowmappabilityall;GRCh38_nonunique_l100_m2_e1;GRCh38_alllowmapandsegdupregions;GRCh38_alldifficultregions	ZNF970P-AK6P2	ENSG00000258368-ENSG00000257173	intergenic_region	ENSG00000258368-ENSG00000257173	.	MODIFIER	intergenic_region	.	.	.	.	.	.	.	.	.	.	.	.	.	.	.
12	37719726	Sniffles2.DEL.1E15MB	N	<DEL:-680>	DEL	DEL	-680	275.761	189.816	888	865	23	0.0259	novel	0.152	0.152	common	0.0373	0.198	0.0387	0.351	0.193	0.155	0.039	0.196	0.0401	0.355	0.198	0.281	0.11	0.214	0.864	0.217	0.291	0.0649	0.222	0.864	0.225	0.15	0.899	0.684	0.684	0.757	0.347	0.285	0.678	difficult	GRCh38_AllTandemRepeatsandHomopolymers_slop5;GRCh38_AllTandemRepeats_gt100bp_slop5;GRCh38_allTandemRepeats;GRCh38_SimpleRepeat_homopolymer_4to6_slop5;GRCh38_AllTandemRepeats_gt10000bp_slop5;GRCh38_satellites_slop5;GRCh38_lowmappabilityall;GRCh38_nonunique_l100_m2_e1;GRCh38_alllowmapandsegdupregions;GRCh38_alldifficultregions	ZNF970P-AK6P2	ENSG00000258368-ENSG00000257173	intergenic_region	ENSG00000258368-ENSG00000257173	.	MODIFIER	intergenic_region	.	.	.	.	.	.	.	.	.	.	.	.	.	.	.
12	37719937	Sniffles2.INS.1DD7MB	N	<INS:3750>	INS	INS	3750	247.719	163.834	888	855	33	0.0372	novel	0.00225	0.00225	rare	0	0	0	0	0.0117	0.00234	0	0	0	0	0.0124	1	1	1	1	0.0176	1	1	1	1	0.0186	0.00169	0.993	0	0	0.486	0.0247	0.0298	0.739	difficult	GRCh38_AllTandemRepeatsandHomopolymers_slop5;GRCh38_AllTandemRepeats_gt100bp_slop5;GRCh38_allTandemRepeats;GRCh38_AllTandemRepeats_gt10000bp_slop5;GRCh38_satellites_slop5;GRCh38_alldifficultregions	ZNF970P-AK6P2	ENSG00000258368-ENSG00000257173	intergenic_region	ENSG00000258368-ENSG00000257173	.	MODIFIER	intergenic_region	.	.	.	.	.	.	.	.	.	.	.	.	.	.	.
12	37720533	Sniffles2.INS.1DDDMB	N	<INS:9696>	INS	INS	9696	36.245	336.977	888	839	49	0.0552	novel	0.00225	0.00225	rare	0	0.00694	0.00595	0	0	0.00238	0	0.00758	0.00641	0	0	1	1	1	1	1	1	1	1	1	1	0.000563	0.994	0	0	0.316	4.81e-05	0.000324	0.153	difficult	GRCh38_AllTandemRepeatsandHomopolymers_slop5;GRCh38_AllTandemRepeats_gt100bp_slop5;GRCh38_allTandemRepeats;GRCh38_SimpleRepeat_homopolymer_4to6_slop5;GRCh38_AllTandemRepeats_gt10000bp_slop5;GRCh38_satellites_slop5;GRCh38_alldifficultregions	ZNF970P-AK6P2	ENSG00000258368-ENSG00000257173	intergenic_region	ENSG00000258368-ENSG00000257173	.	MODIFIER	intergenic_region	.	.	.	.	.	.	.	.	.	.	.	.	.	.	.
12	37720605	Sniffles2.INS.1DDAMB	N	<INS:12933>	INS	INS	12933	26.109	238.676	888	847	41	0.0462	novel	0.00507	0.00507	low_frequency	0	0.00694	0.0179	0.00305	0	0.00531	0	0.0073	0.019	0.00314	0	1	1	1	1	1	1	1	1	1	1	0.00338	0.983	0	0	0.429	0.000185	0.000552	0.264	difficult	GRCh38_AllTandemRepeatsandHomopolymers_slop5;GRCh38_AllTandemRepeats_gt100bp_slop5;GRCh38_allTandemRepeats;GRCh38_AllTandemRepeats_gt10000bp_slop5;GRCh38_satellites_slop5;GRCh38_alldifficultregions	ZNF970P-AK6P2	ENSG00000258368-ENSG00000257173	intergenic_region	ENSG00000258368-ENSG00000257173	.	MODIFIER	intergenic_region	.	.	.	.	.	.	.	.	.	.	.	.	.	.	.
12	37720685	Sniffles2.INS.1DDCMB	N	<INS:6465>	INS	INS	6465	36.482	279.162	888	845	43	0.0484	novel	0.00338	0.00338	rare	0	0.00347	0.0149	0	0	0.00355	0	0.0036	0.016	0	0	1	1	1	1	1	1	1	1	1	1	0.00282	0.988	0	0	0.544	1.95e-05	0.000178	0.134	difficult	GRCh38_AllTandemRepeatsandHomopolymers_slop5;GRCh38_AllTandemRepeats_gt100bp_slop5;GRCh38_allTandemRepeats;GRCh38_AllTandemRepeats_gt10000bp_slop5;GRCh38_satellites_slop5;GRCh38_alldifficultregions	ZNF970P-AK6P2	ENSG00000258368-ENSG00000257173	intergenic_region	ENSG00000258368-ENSG00000257173	.	MODIFIER	intergenic_region	.	.	.	.	.	.	.	.	.	.	.	.	.	.	.
12	37720713	Sniffles2.INS.1DDBMB	N	<INS:3228>	INS	INS	3228	75.689	349.929	888	811	77	0.0867	novel	0.00676	0.00676	low_frequency	0	0	0.00595	0	0.0292	0.0074	0	0	0.00709	0	0.0323	1	1	1	1	1	1	1	1	1	1	0.00225	0.982	0	0	0.371	0.00116	0.00806	0.326	difficult	GRCh38_AllTandemRepeatsandHomopolymers_slop5;GRCh38_AllTandemRepeats_gt100bp_slop5;GRCh38_allTandemRepeats;GRCh38_SimpleRepeat_homopolymer_4to6_slop5;GRCh38_AllTandemRepeats_gt10000bp_slop5;GRCh38_satellites_slop5;GRCh38_alldifficultregions	ZNF970P-AK6P2	ENSG00000258368-ENSG00000257173	intergenic_region	ENSG00000258368-ENSG00000257173	.	MODIFIER	intergenic_region	.	.	.	.	.	.	.	.	.	.	.	.	.	.	.
12	37722023	Sniffles2.INS.1DE7MB	N	<INS:9701>	INS	INS	9701	17.955	295.224	888	845	43	0.0484	novel	0.00225	0.00225	rare	0	0.00694	0.00298	0.00305	0	0.00237	0	0.00735	0.0032	0.00312	0	1	1	1	1	1	1	1	1	1	1	0.000563	0.994	0	0	0.645	0.00159	0.00236	0.642	difficult	GRCh38_AllTandemRepeatsandHomopolymers_slop5;GRCh38_AllTandemRepeats_gt100bp_slop5;GRCh38_allTandemRepeats;GRCh38_AllTandemRepeats_gt10000bp_slop5;GRCh38_satellites_slop5;GRCh38_alldifficultregions	ZNF970P-AK6P2	ENSG00000258368-ENSG00000257173	intergenic_region	ENSG00000258368-ENSG00000257173	.	MODIFIER	intergenic_region	.	.	.	.	.	.	.	.	.	.	.	.	.	.	.
12	37722100	Sniffles2.INS.1DE5MB	N	<INS:3232>	INS	INS	3232	114.682	312.868	888	836	52	0.0586	novel	0.00282	0.00282	rare	0	0.00347	0.00298	0.00305	0.00585	0.00299	0	0.00352	0.00318	0.00318	0.00671	1	1	1	1	1	1	1	1	1	1	0.000563	0.993	0	0	0.273	0.000272	0.00653	0.345	difficult	GRCh38_AllTandemRepeatsandHomopolymers_slop5;GRCh38_AllTandemRepeats_gt100bp_slop5;GRCh38_allTandemRepeats;GRCh38_AllTandemRepeats_gt10000bp_slop5;GRCh38_satellites_slop5;GRCh38_alldifficultregions	ZNF970P-AK6P2	ENSG00000258368-ENSG00000257173	intergenic_region	ENSG00000258368-ENSG00000257173	.	MODIFIER	intergenic_region	.	.	.	.	.	.	.	.	.	.	.	.	.	.	.
12	37722102	Sniffles2.INS.1DE4MB	N	<INS:12930>	INS	INS	12930	63.298	412.035	888	842	46	0.0518	novel	0.00169	0.00169	rare	0	0.00694	0.00298	0	0	0.00178	0	0.00719	0.00329	0	0	1	1	1	1	1	1	1	1	1	1	0.000563	0.995	0	0	0.491	0.000259	0.0005	0.467	difficult	GRCh38_AllTandemRepeatsandHomopolymers_slop5;GRCh38_AllTandemRepeats_gt100bp_slop5;GRCh38_allTandemRepeats;GRCh38_AllTandemRepeats_gt10000bp_slop5;GRCh38_satellites_slop5;GRCh38_alldifficultregions	ZNF970P-AK6P2	ENSG00000258368-ENSG00000257173	intergenic_region	ENSG00000258368-ENSG00000257173	.	MODIFIER	intergenic_region	.	.	.	.	.	.	.	.	.	.	.	.	.	.	.
12	37722222	Sniffles2.INS.1DE6MB	N	<INS:6453>	INS	INS	6453	45.793	394.416	888	850	38	0.0428	novel	0.00507	0.00507	low_frequency	0	0.0104	0.0179	0	0	0.00529	0	0.0106	0.0191	0	0	1	1	0.0444	1	1	1	1	0.0475	1	1	0.00394	0.983	0	0	0.539	0.000253	0.00214	0.233	difficult	GRCh38_AllTandemRepeatsandHomopolymers_slop5;GRCh38_AllTandemRepeats_gt100bp_slop5;GRCh38_allTandemRepeats;GRCh38_AllTandemRepeats_gt10000bp_slop5;GRCh38_satellites_slop5;GRCh38_alldifficultregions	ZNF970P-AK6P2	ENSG00000258368-ENSG00000257173	intergenic_region	ENSG00000258368-ENSG00000257173	.	MODIFIER	intergenic_region	.	.	.	.	.	.	.	.	.	.	.	.	.	.	.
12	37723395	Sniffles2.INS.1DE1MB	N	<INS:12928>	INS	INS	12928	159.672	291.459	888	848	40	0.045	novel	0.00338	0.00338	rare	0	0.0139	0.00298	0	0.00292	0.00354	0	0.0142	0.00323	0	0.00307	1	1	1	1	1	1	1	1	1	1	0.00169	0.99	0	0	0.407	0.000285	0.000728	0.369	difficult	GRCh38_AllTandemRepeatsandHomopolymers_slop5;GRCh38_AllTandemRepeats_gt100bp_slop5;GRCh38_allTandemRepeats;GRCh38_AllTandemRepeats_gt10000bp_slop5;GRCh38_satellites_slop5;GRCh38_alldifficultregions	ZNF970P-AK6P2	ENSG00000258368-ENSG00000257173	intergenic_region	ENSG00000258368-ENSG00000257173	.	MODIFIER	intergenic_region	.	.	.	.	.	.	.	.	.	.	.	.	.	.	.
12	37723414	Sniffles2.INS.1DE0MB	N	<INS:9696>	INS	INS	9696	27.445	308.136	888	832	56	0.0631	novel	0.00394	0.00394	rare	0	0.0139	0.00893	0	0	0.00421	0	0.0148	0.01	0	0	1	1	1	1	1	1	1	1	1	1	0.00225	0.989	0	0	0.406	4.92e-05	0.00106	0.221	difficult	GRCh38_AllTandemRepeatsandHomopolymers_slop5;GRCh38_AllTandemRepeats_gt100bp_slop5;GRCh38_allTandemRepeats;GRCh38_AllTandemRepeats_gt10000bp_slop5;GRCh38_satellites_slop5;GRCh38_alldifficultregions	ZNF970P-AK6P2	ENSG00000258368-ENSG00000257173	intergenic_region	ENSG00000258368-ENSG00000257173	.	MODIFIER	intergenic_region	.	.	.	.	.	.	.	.	.	.	.	.	.	.	.
12	37723561	Sniffles2.INS.1DE3MB	N	<INS:3230>	INS	INS	3230	90.761	163.589	888	832	56	0.0631	novel	0.00338	0.00338	rare	0	0.00347	0.00298	0.00305	0.00877	0.00361	0	0.00362	0.00325	0.0032	0.00987	1	1	1	1	1	1	1	1	1	1	0.00113	0.991	0	0	0.443	0.00107	0.00609	0.366	difficult	GRCh38_AllTandemRepeatsandHomopolymers_slop5;GRCh38_AllTandemRepeats_gt100bp_slop5;GRCh38_allTandemRepeats;GRCh38_SimpleRepeat_homopolymer_4to6_slop5;GRCh38_AllTandemRepeats_gt10000bp_slop5;GRCh38_satellites_slop5;GRCh38_alldifficultregions	ZNF970P-AK6P2	ENSG00000258368-ENSG00000257173	intergenic_region	ENSG00000258368-ENSG00000257173	.	MODIFIER	intergenic_region	.	.	.	.	.	.	.	.	.	.	.	.	.	.	.
12	37723580	Sniffles2.INS.1DE2MB	N	<INS:6454>	INS	INS	6454	102.632	324.453	888	850	38	0.0428	novel	0.00451	0.00451	rare	0	0.0104	0.0119	0.00305	0	0.00471	0	0.0108	0.0126	0.00318	0	1	1	1	1	1	1	1	1	1	1	0.00225	0.986	0	0	0.465	6.25e-05	0.000346	0.154	difficult	GRCh38_AllTandemRepeatsandHomopolymers_slop5;GRCh38_AllTandemRepeats_gt100bp_slop5;GRCh38_allTandemRepeats;GRCh38_AllTandemRepeats_gt10000bp_slop5;GRCh38_satellites_slop5;GRCh38_alldifficultregions	ZNF970P-AK6P2	ENSG00000258368-ENSG00000257173	intergenic_region	ENSG00000258368-ENSG00000257173	.	MODIFIER	intergenic_region	.	.	.	.	.	.	.	.	.	.	.	.	.	.	.
12	37726683	Sniffles2.INS.1DEBMB	N	<INS:169>	INS	INS	169	29.572	301.336	888	867	21	0.0236	novel	0.00451	0.00451	rare	0.00622	0.00347	0.00595	0.00305	0.00292	0.00461	0.00647	0.00347	0.00602	0.00314	0.00301	1	1	1	1	1	1	1	1	1	1	0.00113	0.989	0	0	0.344	0.000263	0.000752	0.261	difficult	GRCh38_AllTandemRepeatsandHomopolymers_slop5;GRCh38_AllTandemRepeats_gt100bp_slop5;GRCh38_allTandemRepeats;GRCh38_AllTandemRepeats_gt10000bp_slop5;GRCh38_satellites_slop5;GRCh38_alldifficultregions	ZNF970P-AK6P2	ENSG00000258368-ENSG00000257173	intergenic_region	ENSG00000258368-ENSG00000257173	.	MODIFIER	intergenic_region	.	.	.	.	.	.	.	.	.	.	.	.	.	.	.
12	37732595	Sniffles2.DEL.1E1BMB	N	<DEL:-169>	DEL	DEL	-169	51.17	161.239	888	867	21	0.0236	novel	0.0163	0.0163	low_frequency	0.0166	0.00347	0.0208	0.0274	0.0117	0.0167	0.0171	0.0035	0.0212	0.0281	0.0121	1	1	1	1	1	1	1	1	1	1	0.00676	0.954	0	0	0.418	0.00336	0.00874	0.321	difficult	GRCh38_AllTandemRepeatsandHomopolymers_slop5;GRCh38_AllTandemRepeats_gt100bp_slop5;GRCh38_allTandemRepeats;GRCh38_SimpleRepeat_homopolymer_4to6_slop5;GRCh38_AllTandemRepeats_gt10000bp_slop5;GRCh38_satellites_slop5;GRCh38_alldifficultregions	ZNF970P-AK6P2	ENSG00000258368-ENSG00000257173	intergenic_region	ENSG00000258368-ENSG00000257173	.	MODIFIER	intergenic_region	.	.	.	.	.	.	.	.	.	.	.	.	.	.	.
12	37733821	Sniffles2.DEL.1E1CMB	N	<DEL:-170>	DEL	DEL	-170	72.51	248.136	888	865	23	0.0259	novel	0.00563	0.00563	low_frequency	0.0124	0.00694	0	0.0061	0	0.00578	0.0128	0.00699	0	0.00633	0	1	1	1	1	1	1	1	1	1	1	0.00282	0.983	0	0	0.49	0.00107	0.00133	0.454	difficult	GRCh38_AllTandemRepeatsandHomopolymers_slop5;GRCh38_AllTandemRepeats_gt100bp_slop5;GRCh38_allTandemRepeats;GRCh38_SimpleRepeat_homopolymer_4to6_slop5;GRCh38_AllTandemRepeats_gt10000bp_slop5;GRCh38_satellites_slop5;GRCh38_alldifficultregions	ZNF970P-AK6P2	ENSG00000258368-ENSG00000257173	intergenic_region	ENSG00000258368-ENSG00000257173	.	MODIFIER	intergenic_region	.	.	.	.	.	.	.	.	.	.	.	.	.	.	.
12	37736136	Sniffles2.INS.1DEEMB	N	<INS:1885>	INS	INS	1885	25.882	103.076	888	862	26	0.0293	novel	0.00563	0.00563	low_frequency	0.0187	0.00347	0	0	0	0.0058	0.0193	0.0035	0	0	0	1	1	1	1	1	1	1	1	1	1	0.0045	0.982	0.1	0.1	0.496	0	1.51e-05	0.0601	difficult	GRCh38_AllTandemRepeatsandHomopolymers_slop5;GRCh38_AllTandemRepeats_gt100bp_slop5;GRCh38_allTandemRepeats;GRCh38_AllTandemRepeats_gt10000bp_slop5;GRCh38_satellites_slop5;GRCh38_lowmappabilityall;GRCh38_nonunique_l100_m2_e1;GRCh38_alllowmapandsegdupregions;GRCh38_alldifficultregions	ZNF970P-AK6P2	ENSG00000258368-ENSG00000257173	intergenic_region	ENSG00000258368-ENSG00000257173	.	MODIFIER	intergenic_region	.	.	.	.	.	.	.	.	.	.	.	.	.	.	.
12	37737446	Sniffles2.DEL.1E1EMB	N	<DEL:-172>	DEL	DEL	-172	55.316	194.496	888	873	15	0.0169	novel	0.00901	0.00901	low_frequency	0.0124	0.00694	0.00298	0.00915	0.0117	0.00916	0.0127	0.00704	0.00301	0.00932	0.0119	1	1	1	1	1	1	1	1	1	1	0.00338	0.975	0	0	0.461	0.0107	0.0101	0.651	difficult	GRCh38_AllTandemRepeatsandHomopolymers_slop5;GRCh38_AllTandemRepeats_gt100bp_slop5;GRCh38_allTandemRepeats;GRCh38_SimpleRepeat_homopolymer_4to6_slop5;GRCh38_AllTandemRepeats_gt10000bp_slop5;GRCh38_satellites_slop5;GRCh38_alldifficultregions	ZNF970P-AK6P2	ENSG00000258368-ENSG00000257173	intergenic_region	ENSG00000258368-ENSG00000257173	.	MODIFIER	intergenic_region	.	.	.	.	.	.	.	.	.	.	.	.	.	.	.
12	37738480	Sniffles2.DEL.1E1FMB	N	<DEL:-362>	DEL	DEL	-362	126.354	99.467	888	863	25	0.0282	novel	0.0163	0.0163	low_frequency	0.0145	0.0174	0.00893	0.0152	0.0263	0.0168	0.0153	0.0176	0.00904	0.0154	0.0274	1	1	1	1	0.102	1	1	1	1	0.107	0.00619	0.957	0	0	0.424	0.0133	0.0228	0.393	difficult	GRCh38_AllTandemRepeatsandHomopolymers_slop5;GRCh38_AllTandemRepeats_gt100bp_slop5;GRCh38_allTandemRepeats;GRCh38_SimpleRepeat_homopolymer_4to6_slop5;GRCh38_AllTandemRepeats_gt10000bp_slop5;GRCh38_alldifficultregions	ZNF970P-AK6P2	ENSG00000258368-ENSG00000257173	intergenic_region	ENSG00000258368-ENSG00000257173	.	MODIFIER	intergenic_region	.	.	.	.	.	.	.	.	.	.	.	.	.	.	.
12	37739685	Sniffles2.DEL.1E20MB	N	<DEL:-1541>	DEL	DEL	-1541	97.536	53.813	888	863	25	0.0282	novel	0.00507	0.00507	low_frequency	0.0104	0.00347	0	0.00305	0.00585	0.00521	0.0109	0.00352	0	0.00307	0.00614	1	1	1	1	1	1	1	1	1	1	0.00282	0.993	0.444	0.444	0.474	0.000566	0.00834	0.0909	difficult	GRCh38_AllHomopolymers_gt6bp_imperfectgt10bp_slop5;GRCh38_AllTandemRepeatsandHomopolymers_slop5;GRCh38_AllTandemRepeats_gt100bp_slop5;GRCh38_allTandemRepeats;GRCh38_SimpleRepeat_homopolymer_7to11_slop5;GRCh38_SimpleRepeat_homopolymer_4to6_slop5;GRCh38_AllTandemRepeats_gt10000bp_slop5;GRCh38_satellites_slop5;GRCh38_alldifficultregions	ZNF970P-AK6P2	ENSG00000258368-ENSG00000257173	intergenic_region	ENSG00000258368-ENSG00000257173	.	MODIFIER	intergenic_region	.	.	.	.	.	.	.	.	.	.	.	.	.	.	.
12	37740600	Sniffles2.INS.1DF0MB	N	<INS:578>	INS	INS	578	201.874	108.253	888	862	26	0.0293	novel	0.0214	0.0214	low_frequency	0	0.128	0.00298	0	0	0.022	0	0.129	0.00301	0	0	1	0.253	1	1	1	1	0.255	1	1	1	0.0175	0.961	0.324	0.324	0.585	0.00194	0.00394	0.409	difficult	GRCh38_AllTandemRepeatsandHomopolymers_slop5;GRCh38_AllTandemRepeats_gt100bp_slop5;GRCh38_allTandemRepeats;GRCh38_AllTandemRepeats_gt10000bp_slop5;GRCh38_satellites_slop5;GRCh38_alldifficultregions	ZNF970P-AK6P2	ENSG00000258368-ENSG00000257173	intergenic_region	ENSG00000258368-ENSG00000257173	.	MODIFIER	intergenic_region	.	.	.	.	.	.	.	.	.	.	.	.	.	.	.
12	37741844	Sniffles2.INS.1DF7MB	N	<INS:4185>	INS	INS	4185	25.136	265.388	888	860	28	0.0315	novel	0.00225	0.00225	rare	0	0.00347	0	0.00915	0	0.00233	0	0.00362	0	0.00949	0	1	1	1	1	1	1	1	1	1	1	0.00169	0.992	0	0	0.551	0.00241	0.00675	0.375	difficult	GRCh38_AllTandemRepeatsandHomopolymers_slop5;GRCh38_AllTandemRepeats_gt100bp_slop5;GRCh38_allTandemRepeats;GRCh38_AllTandemRepeats_gt10000bp_slop5;GRCh38_satellites_slop5;GRCh38_lowmappabilityall;GRCh38_nonunique_l100_m2_e1;GRCh38_alllowmapandsegdupregions;GRCh38_alldifficultregions	ZNF970P-AK6P2	ENSG00000258368-ENSG00000257173	intergenic_region	ENSG00000258368-ENSG00000257173	.	MODIFIER	intergenic_region	.	.	.	.	.	.	.	.	.	.	.	.	.	.	.
12	37742830	Sniffles2.BND.1E3CMB	N	<BND:1E3CMB>	BND	OTHER	.	0	654.371	888	875	13	0.0146	not_compared	0.00225	0.00225	rare	0	0.00347	0.00595	0.00305	0	0.00229	0	0.00352	0.00602	0.00305	0	1	1	1	1	1	1	1	1	1	1	0.00338	0.989	0	0	0.516	0.0128	0.0133	0.66	difficult	GRCh38_AllTandemRepeatsandHomopolymers_slop5;GRCh38_AllTandemRepeats_gt100bp_slop5;GRCh38_allTandemRepeats;GRCh38_AllTandemRepeats_gt10000bp_slop5;GRCh38_satellites_slop5;GRCh38_alldifficultregions	REPS2	ENSG00000169891	transcript	ENST00000357277.8	protein_coding	HIGH	transcript_ablation	REPS2	ENSG00000169891	transcript	ENST00000357277.8	protein_coding	HIGH	transcript_ablation	.	.	.	.	.	.	.	.
12	37747960	Sniffles2.DEL.1E23MB	N	<DEL:-4109>	DEL	DEL	-4109	0.518	0.518	888	854	34	0.0383	novel	0.00451	0.00451	rare	0.0083	0.0139	0	0	0	0.00468	0.00881	0.0142	0	0	0	1	1	1	1	1	1	1	1	1	1	0.00169	0.988	0	0	0.462	0.000936	0.00576	0.172	difficult	GRCh38_AllHomopolymers_gt6bp_imperfectgt10bp_slop5;GRCh38_AllTandemRepeatsandHomopolymers_slop5;GRCh38_AllTandemRepeats_gt100bp_slop5;GRCh38_allTandemRepeats;GRCh38_SimpleRepeat_homopolymer_7to11_slop5;GRCh38_SimpleRepeat_homopolymer_4to6_slop5;GRCh38_AllTandemRepeats_gt10000bp_slop5;GRCh38_satellites_slop5;GRCh38_lowmappabilityall;GRCh38_nonunique_l100_m2_e1;GRCh38_alllowmapandsegdupregions;GRCh38_alldifficultregions	ZNF970P-AK6P2	ENSG00000258368-ENSG00000257173	intergenic_region	ENSG00000258368-ENSG00000257173	.	MODIFIER	intergenic_region	.	.	.	.	.	.	.	.	.	.	.	.	.	.	.
12	37749681	Sniffles2.DEL.1E25MB	N	<DEL:-2912>	DEL	DEL	-2912	180.528	206.901	888	856	32	0.036	novel	0.00225	0.00225	rare	0.00622	0.00347	0	0	0	0.00234	0.00652	0.00357	0	0	0	1	1	1	1	1	1	1	1	1	1	0.00169	0.992	0	0	0.34	0.000107	0.000229	0.465	difficult	GRCh38_AllHomopolymers_gt6bp_imperfectgt10bp_slop5;GRCh38_AllTandemRepeatsandHomopolymers_slop5;GRCh38_AllTandemRepeats_gt100bp_slop5;GRCh38_allTandemRepeats;GRCh38_SimpleRepeat_homopolymer_7to11_slop5;GRCh38_SimpleRepeat_homopolymer_4to6_slop5;GRCh38_AllTandemRepeats_gt10000bp_slop5;GRCh38_satellites_slop5;GRCh38_lowmappabilityall;GRCh38_nonunique_l100_m2_e1;GRCh38_alllowmapandsegdupregions;GRCh38_alldifficultregions	ZNF970P-AK6P2	ENSG00000258368-ENSG00000257173	intergenic_region	ENSG00000258368-ENSG00000257173	.	MODIFIER	intergenic_region	.	.	.	.	.	.	.	.	.	.	.	.	.	.	.
12	37750164	Sniffles2.INS.1DF8MB	N	<INS:684>	INS	INS	684	183.201	280.177	888	851	37	0.0417	novel	0.00507	0.00507	low_frequency	0.0166	0.00347	0	0	0	0.00529	0.0175	0.00357	0	0	0	1	1	1	1	1	1	1	1	1	1	0.00225	0.99	0.222	0.222	0.358	0.000292	0.000532	0.386	difficult	GRCh38_AllTandemRepeatsandHomopolymers_slop5;GRCh38_AllTandemRepeats_gt100bp_slop5;GRCh38_allTandemRepeats;GRCh38_AllTandemRepeats_gt10000bp_slop5;GRCh38_satellites_slop5;GRCh38_alldifficultregions	ZNF970P-AK6P2	ENSG00000258368-ENSG00000257173	intergenic_region	ENSG00000258368-ENSG00000257173	.	MODIFIER	intergenic_region	.	.	.	.	.	.	.	.	.	.	.	.	.	.	.
12	37750184	Sniffles2.DEL.1E26MB	N	<DEL:-2397>	DEL	DEL	-2397	240.395	113.285	888	851	37	0.0417	novel	0.00507	0.00507	low_frequency	0.0187	0	0	0	0	0.00529	0.0197	0	0	0	0	1	1	1	1	1	1	1	1	1	1	0.000563	0.989	0	0	0.325	2.05e-06	2.39e-05	0.0842	difficult	GRCh38_AllHomopolymers_gt6bp_imperfectgt10bp_slop5;GRCh38_AllTandemRepeatsandHomopolymers_slop5;GRCh38_AllTandemRepeats_gt100bp_slop5;GRCh38_allTandemRepeats;GRCh38_SimpleRepeat_homopolymer_7to11_slop5;GRCh38_SimpleRepeat_homopolymer_4to6_slop5;GRCh38_AllTandemRepeats_gt10000bp_slop5;GRCh38_satellites_slop5;GRCh38_lowmappabilityall;GRCh38_nonunique_l100_m2_e1;GRCh38_alllowmapandsegdupregions;GRCh38_alldifficultregions	ZNF970P-AK6P2	ENSG00000258368-ENSG00000257173	intergenic_region	ENSG00000258368-ENSG00000257173	.	MODIFIER	intergenic_region	.	.	.	.	.	.	.	.	.	.	.	.	.	.	.
12	37751030	Sniffles2.DEL.1E24MB	N	<DEL:-1027>	DEL	DEL	-1027	67.128	204.769	888	849	39	0.0439	novel	0.00225	0.00225	rare	0	0.00347	0	0.00915	0	0.00236	0	0.00355	0	0.00938	0	1	1	1	1	1	1	1	1	1	1	0.000563	0.994	0	0	0.446	0	8.03e-05	0.0383	difficult	GRCh38_AllHomopolymers_gt6bp_imperfectgt10bp_slop5;GRCh38_AllTandemRepeatsandHomopolymers_slop5;GRCh38_AllTandemRepeats_gt100bp_slop5;GRCh38_allTandemRepeats;GRCh38_SimpleRepeat_homopolymer_7to11_slop5;GRCh38_SimpleRepeat_homopolymer_4to6_slop5;GRCh38_AllTandemRepeats_gt10000bp_slop5;GRCh38_satellites_slop5;GRCh38_lowmappabilityall;GRCh38_nonunique_l100_m2_e1;GRCh38_alllowmapandsegdupregions;GRCh38_alldifficultregions	ZNF970P-AK6P2	ENSG00000258368-ENSG00000257173	intergenic_region	ENSG00000258368-ENSG00000257173	.	MODIFIER	intergenic_region	.	.	.	.	.	.	.	.	.	.	.	.	.	.	.
12	37753661	Sniffles2.DEL.1E28MB	N	<DEL:-2565>	DEL	DEL	-2565	0.158	0.158	888	856	32	0.036	novel	0.022	0.022	low_frequency	0.0456	0.0278	0	0.0213	0.00585	0.0222	0.0458	0.028	0	0.0222	0.00617	0.395	1	1	1	0.00293	0.381	1	1	1	0.0031	0.0152	0.968	0.459	0.459	0.642	0.00954	0.0108	0.865	difficult	GRCh38_AllHomopolymers_gt6bp_imperfectgt10bp_slop5;GRCh38_AllTandemRepeatsandHomopolymers_slop5;GRCh38_AllTandemRepeats_gt100bp_slop5;GRCh38_allTandemRepeats;GRCh38_SimpleRepeat_homopolymer_7to11_slop5;GRCh38_SimpleRepeat_homopolymer_4to6_slop5;GRCh38_AllTandemRepeats_gt10000bp_slop5;GRCh38_satellites_slop5;GRCh38_alldifficultregions	ZNF970P-AK6P2	ENSG00000258368-ENSG00000257173	intergenic_region	ENSG00000258368-ENSG00000257173	.	MODIFIER	intergenic_region	.	.	.	.	.	.	.	Morning_person	2e-31	1.04395	ALG10B	30696823	.	.	.
12	37754641	Sniffles2.INV.1E36MB	N	<INV:913>	INV	OTHER	913	367.59	317.421	888	854	34	0.0383	novel	0.00113	0.00113	rare	0.00208	0	0	0	0.00292	0.00117	0.0022	0	0	0	0.00309	1	1	1	1	1	1	1	1	1	1	0.000563	0.997	0	0	0.442	0.000152	0.00041	0.319	difficult	GRCh38_AllHomopolymers_gt6bp_imperfectgt10bp_slop5;GRCh38_AllTandemRepeatsandHomopolymers_slop5;GRCh38_AllTandemRepeats_gt100bp_slop5;GRCh38_allTandemRepeats;GRCh38_SimpleRepeat_homopolymer_7to11_slop5;GRCh38_SimpleRepeat_homopolymer_4to6_slop5;GRCh38_AllTandemRepeats_gt10000bp_slop5;GRCh38_satellites_slop5;GRCh38_alldifficultregions	ZNF970P-AK6P2	ENSG00000258368-ENSG00000257173	intergenic_region	ENSG00000258368-ENSG00000257173	.	MODIFIER	intergenic_region	.	.	.	.	.	.	.	.	.	.	.	.	.	.	.
12	37756501	Sniffles2.DEL.1E2AMB	N	<DEL:-52>	DEL	DEL	-52	116.805	245.611	888	857	31	0.0349	novel	0.00169	0.00169	rare	0.00208	0	0.00298	0	0.00292	0.00175	0.0022	0	0.00301	0	0.00307	1	1	1	1	1	1	1	1	1	1	0.000563	0.995	0	0	0.471	0	3.46e-05	0.0623	difficult	GRCh38_AllTandemRepeatsandHomopolymers_slop5;GRCh38_AllTandemRepeats_gt100bp_slop5;GRCh38_allTandemRepeats;GRCh38_SimpleRepeat_homopolymer_4to6_slop5;GRCh38_AllTandemRepeats_gt10000bp_slop5;GRCh38_satellites_slop5;GRCh38_alldifficultregions	ZNF970P-AK6P2	ENSG00000258368-ENSG00000257173	intergenic_region	ENSG00000258368-ENSG00000257173	.	MODIFIER	intergenic_region	.	.	.	.	.	.	.	.	.	.	.	.	.	.	.
12	37756957	Sniffles2.DEL.1E2CMB	N	<DEL:-1371>	DEL	DEL	-1371	252.149	413.392	888	855	33	0.0372	novel	0.00169	0.00169	rare	0	0.0104	0	0	0	0.00175	0	0.0106	0	0	0	1	1	1	1	1	1	1	1	1	1	0.00225	0.992	0	0	0.5	0.0031	0.00468	0.516	difficult	GRCh38_AllHomopolymers_gt6bp_imperfectgt10bp_slop5;GRCh38_AllTandemRepeatsandHomopolymers_slop5;GRCh38_AllTandemRepeats_gt100bp_slop5;GRCh38_allTandemRepeats;GRCh38_SimpleRepeat_homopolymer_7to11_slop5;GRCh38_SimpleRepeat_homopolymer_4to6_slop5;GRCh38_AllTandemRepeats_gt10000bp_slop5;GRCh38_satellites_slop5;GRCh38_alldifficultregions	ZNF970P-AK6P2	ENSG00000258368-ENSG00000257173	intergenic_region	ENSG00000258368-ENSG00000257173	.	MODIFIER	intergenic_region	.	.	.	.	.	.	.	.	.	.	.	.	.	.	.
12	37772027	Sniffles2.INS.1DFBMB	N	<INS:3578>	INS	INS	3578	45.443	308.402	888	849	39	0.0439	novel	0.00113	0.00113	rare	0	0	0	0.0061	0	0.00118	0	0	0	0.00637	0	1	1	1	1	1	1	1	1	1	1	0.000563	0.997	0	0	0.529	0.000432	0.00221	0.269	difficult	GRCh38_AllTandemRepeatsandHomopolymers_slop5;GRCh38_AllTandemRepeats_gt100bp_slop5;GRCh38_allTandemRepeats;GRCh38_SimpleRepeat_homopolymer_4to6_slop5;GRCh38_AllTandemRepeats_gt10000bp_slop5;GRCh38_satellites_slop5;GRCh38_alldifficultregions	ZNF970P-AK6P2	ENSG00000258368-ENSG00000257173	intergenic_region	ENSG00000258368-ENSG00000257173	.	MODIFIER	intergenic_region	.	.	.	.	.	.	.	.	.	.	.	.	.	.	.
12	37779662	Sniffles2.DEL.1E30MB	N	<DEL:-4269>	DEL	DEL	-4269	0	0	888	857	31	0.0349	novel	0.00225	0.00225	rare	0.0083	0	0	0	0	0.00233	0.00862	0	0	0	0	1	1	1	1	1	1	1	1	1	1	0.00282	0.99	0	0	0.558	6.15e-05	0.00155	0.129	difficult	GRCh38_AllHomopolymers_gt6bp_imperfectgt10bp_slop5;GRCh38_AllTandemRepeatsandHomopolymers_slop5;GRCh38_AllTandemRepeats_gt100bp_slop5;GRCh38_allTandemRepeats;GRCh38_SimpleRepeat_homopolymer_7to11_slop5;GRCh38_SimpleRepeat_homopolymer_4to6_slop5;GRCh38_AllTandemRepeats_gt10000bp_slop5;GRCh38_satellites_slop5;GRCh38_lowmappabilityall;GRCh38_nonunique_l100_m2_e1;GRCh38_alllowmapandsegdupregions;GRCh38_alldifficultregions	ZNF970P-AK6P2	ENSG00000258368-ENSG00000257173	intergenic_region	ENSG00000258368-ENSG00000257173	.	MODIFIER	intergenic_region	.	.	.	.	.	.	.	.	.	.	.	.	.	.	.
12	37780772	Sniffles2.INS.1DFFMB	N	<INS:90>	INS	INS	90	122.88	436.312	888	855	33	0.0372	novel	0.00113	0.00113	rare	0	0	0	0	0.00585	0.00117	0	0	0	0	0.00625	1	1	1	1	1	1	1	1	1	1	0	0.998	0	0	0.219	0	0.000102	0.0144	difficult	GRCh38_AllTandemRepeatsandHomopolymers_slop5;GRCh38_AllTandemRepeats_gt100bp_slop5;GRCh38_allTandemRepeats;GRCh38_SimpleRepeat_homopolymer_4to6_slop5;GRCh38_AllTandemRepeats_gt10000bp_slop5;GRCh38_satellites_slop5;GRCh38_alldifficultregions	ZNF970P-AK6P2	ENSG00000258368-ENSG00000257173	intergenic_region	ENSG00000258368-ENSG00000257173	.	MODIFIER	intergenic_region	.	.	.	.	.	.	.	.	.	.	.	.	.	.	.
12	37782527	Sniffles2.INS.1DFEMB	N	<INS:327>	INS	INS	327	98.982	242.437	888	860	28	0.0315	novel	0.0355	0.0355	low_frequency	0.124	0.0104	0	0	0	0.036	0.125	0.0106	0	0	0	0.00445	1	1	1	1	0.00396	1	1	1	1	0.0389	0.984	0.833	0.833	0.863	2.77e-05	0.000168	0.144	difficult	GRCh38_AllTandemRepeatsandHomopolymers_slop5;GRCh38_AllTandemRepeats_gt100bp_slop5;GRCh38_allTandemRepeats;GRCh38_AllTandemRepeats_gt10000bp_slop5;GRCh38_satellites_slop5;GRCh38_alldifficultregions	ZNF970P-AK6P2	ENSG00000258368-ENSG00000257173	intergenic_region	ENSG00000258368-ENSG00000257173	.	MODIFIER	intergenic_region	.	.	.	.	.	.	.	.	.	.	.	.	.	.	.
12	37786355	Sniffles2.DEL.1E32MB	N	<DEL:-10455>	DEL	DEL	-10455	0.471	8.679	888	856	32	0.036	novel	0.00788	0.00788	low_frequency	0.027	0.00347	0	0	0	0.00818	0.0279	0.00355	0	0	0	1	1	1	1	1	1	1	1	1	1	0.0045	0.984	0.286	0.286	0.477	0.000714	0.00259	0.291	confident	GRCh38_AllHomopolymers_gt6bp_imperfectgt10bp_slop5;GRCh38_AllTandemRepeats_51to200bp_slop5;GRCh38_AllTandemRepeatsandHomopolymers_slop5;GRCh38_AllTandemRepeats_gt100bp_slop5;GRCh38_allTandemRepeats;GRCh38_SimpleRepeat_homopolymer_7to11_slop5;GRCh38_SimpleRepeat_homopolymer_4to6_slop5;GRCh38_AllTandemRepeats_gt10000bp_slop5;GRCh38_SimpleRepeat_imperfecthomopolgt20_slop5;GRCh38_satellites_slop5;GRCh38_SimpleRepeat_imperfecthomopolgt10_slop5;GRCh38_lowmappabilityall;GRCh38_nonunique_l100_m2_e1;GRCh38_alllowmapandsegdupregions;GRCh38_alldifficultregions;GRCh38_notinalldifficultregions	ZNF970P-AK6P2	ENSG00000258368-ENSG00000257173	intergenic_region	ENSG00000258368-ENSG00000257173	.	MODIFIER	intergenic_region	.	.	.	.	.	.	.	.	.	.	.	.	Open chromatin	.	.
12	37798911	Sniffles2.DEL.1E5AMB	N	<DEL:-4447>	DEL	DEL	-4447	0	0	888	864	24	0.027	known	0.00169	0.00169	rare	0.00622	0	0	0	0	0.00174	0.00641	0	0	0	0	1	1	1	1	1	1	1	1	1	1	0.000563	0.995	0	0	0.26	3.07e-05	0.000148	0.18	difficult	GRCh38_AllTandemRepeatsandHomopolymers_slop5;GRCh38_AllTandemRepeats_gt100bp_slop5;GRCh38_allTandemRepeats;GRCh38_SimpleRepeat_homopolymer_4to6_slop5;GRCh38_AllTandemRepeats_gt10000bp_slop5;GRCh38_satellites_slop5;GRCh38_lowmappabilityall;GRCh38_nonunique_l100_m2_e1;GRCh38_alllowmapandsegdupregions;GRCh38_alldifficultregions	ZNF970P-AK6P2	ENSG00000258368-ENSG00000257173	intergenic_region	ENSG00000258368-ENSG00000257173	.	MODIFIER	intergenic_region	.	.	.	.	.	.	.	.	.	.	.	.	.	.	.
12	37800773	Sniffles2.INS.1E40MB	N	<INS:414>	INS	INS	414	142.529	302.232	888	867	21	0.0236	known	0.00845	0.00845	low_frequency	0.0187	0.0104	0.00893	0	0	0.00865	0.0192	0.0106	0.00904	0	0	1	1	1	1	1	1	1	1	1	1	0.00563	0.981	0.267	0.267	0.492	0.000734	0.00535	0.145	difficult	GRCh38_AllTandemRepeatsandHomopolymers_slop5;GRCh38_AllTandemRepeats_gt100bp_slop5;GRCh38_allTandemRepeats;GRCh38_SimpleRepeat_homopolymer_4to6_slop5;GRCh38_AllTandemRepeats_gt10000bp_slop5;GRCh38_satellites_slop5;GRCh38_alldifficultregions	ZNF970P-AK6P2	ENSG00000258368-ENSG00000257173	intergenic_region	ENSG00000258368-ENSG00000257173	.	MODIFIER	intergenic_region	.	.	.	.	.	.	.	.	.	.	.	.	.	.	.
12	37804171	Sniffles2.DEL.1E5BMB	N	<DEL:-172>	DEL	DEL	-172	78.364	125.421	888	874	14	0.0158	novel	0.14	0.14	common	0.00208	0.233	0.268	0.061	0.208	0.141	0.00211	0.231	0.273	0.0617	0.21	1	0.159	0.696	0.106	1	1	0.154	0.844	0.109	1	0.132	0.935	0.815	0.815	0.778	0.047	0.0519	0.811	difficult	GRCh38_AllTandemRepeatsandHomopolymers_slop5;GRCh38_AllTandemRepeats_gt100bp_slop5;GRCh38_allTandemRepeats;GRCh38_SimpleRepeat_homopolymer_4to6_slop5;GRCh38_AllTandemRepeats_gt10000bp_slop5;GRCh38_satellites_slop5;GRCh38_alldifficultregions	ZNF970P-AK6P2	ENSG00000258368-ENSG00000257173	intergenic_region	ENSG00000258368-ENSG00000257173	.	MODIFIER	intergenic_region	.	.	.	.	.	.	.	.	.	.	.	.	.	.	.
12	37804924	Sniffles2.DEL.1E5CMB	N	<DEL:-50>	DEL	DEL	-50	80.873	246.137	888	868	20	0.0225	novel	0.0107	0.0107	low_frequency	0.0124	0.0139	0	0.0274	0	0.0109	0.0127	0.0143	0	0.0278	0	1	1	1	0.107	1	1	1	1	0.108	1	0.00676	0.971	0.111	0.111	0.56	0.0111	0.0351	0.277	difficult	GRCh38_AllTandemRepeatsandHomopolymers_slop5;GRCh38_AllTandemRepeats_gt100bp_slop5;GRCh38_allTandemRepeats;GRCh38_SimpleRepeat_homopolymer_4to6_slop5;GRCh38_AllTandemRepeats_gt10000bp_slop5;GRCh38_satellites_slop5;GRCh38_alldifficultregions	ZNF970P-AK6P2	ENSG00000258368-ENSG00000257173	intergenic_region	ENSG00000258368-ENSG00000257173	.	MODIFIER	intergenic_region	.	.	.	.	.	.	.	.	.	.	.	.	.	.	.
12	37805518	Sniffles2.INS.1E41MB	N	<INS:314>	INS	INS	314	167.995	345.445	888	861	27	0.0304	novel	0.00169	0.00169	rare	0	0.00347	0	0.0061	0	0.00174	0	0.00357	0	0.00621	0	1	1	1	1	1	1	1	1	1	1	0.00113	0.994	0	0	0.482	0.0015	0.00166	0.609	difficult	GRCh38_AllTandemRepeatsandHomopolymers_slop5;GRCh38_AllTandemRepeats_gt100bp_slop5;GRCh38_allTandemRepeats;GRCh38_AllTandemRepeats_gt10000bp_slop5;GRCh38_satellites_slop5;GRCh38_alldifficultregions	ZNF970P-AK6P2	ENSG00000258368-ENSG00000257173	intergenic_region	ENSG00000258368-ENSG00000257173	.	MODIFIER	intergenic_region	.	.	.	.	.	.	.	.	.	.	.	.	.	.	.
12	37814542	Sniffles2.INS.1E42MB	N	<INS:63>	INS	INS	63	108.235	263.41	888	867	21	0.0236	novel	0.0355	0.0355	low_frequency	0.114	0.0104	0.00298	0.0061	0.00585	0.0363	0.118	0.0106	0.00303	0.00625	0.00602	0.525	1	1	1	1	0.536	1	1	1	1	0.0405	0.974	0.729	0.729	0.75	0.00143	0.00443	0.292	difficult	GRCh38_gclt25orgt65_slop50;GRCh38_AllTandemRepeatsandHomopolymers_slop5;GRCh38_AllTandemRepeats_gt100bp_slop5;GRCh38_allTandemRepeats;GRCh38_SimpleRepeat_homopolymer_4to6_slop5;GRCh38_AllTandemRepeats_201to10000bp_slop5;GRCh38_alldifficultregions	ZNF970P-AK6P2	ENSG00000258368-ENSG00000257173	intergenic_region	ENSG00000258368-ENSG00000257173	.	MODIFIER	intergenic_region	.	.	.	.	.	.	.	.	.	.	.	.	.	.	.
12	37820892	Sniffles2.DEL.1E60MB	N	<DEL:-1379>	DEL	DEL	-1379	195.324	279.144	888	854	34	0.0383	known	0.00507	0.00507	low_frequency	0.0187	0	0	0	0	0.00527	0.0196	0	0	0	0	1	1	1	1	1	1	1	1	1	1	0.0045	0.983	0.111	0.111	0.451	8.91e-05	0.000381	0.255	difficult	GRCh38_AllHomopolymers_gt6bp_imperfectgt10bp_slop5;GRCh38_AllTandemRepeatsandHomopolymers_slop5;GRCh38_AllTandemRepeats_gt100bp_slop5;GRCh38_allTandemRepeats;GRCh38_SimpleRepeat_homopolymer_7to11_slop5;GRCh38_SimpleRepeat_homopolymer_4to6_slop5;GRCh38_AllTandemRepeats_gt10000bp_slop5;GRCh38_satellites_slop5;GRCh38_alldifficultregions	ZNF970P-AK6P2	ENSG00000258368-ENSG00000257173	intergenic_region	ENSG00000258368-ENSG00000257173	.	MODIFIER	intergenic_region	.	.	.	.	.	.	.	.	.	.	.	.	.	.	.
12	37825493	Sniffles2.INS.1E44MB	N	<INS:2889>	INS	INS	2889	423.557	7.778	888	855	33	0.0372	novel	0.00113	0.00113	rare	0	0	0.00298	0.00305	0	0.00117	0	0	0.00305	0.00316	0	1	1	1	1	1	1	1	1	1	1	0.00169	0.994	0	0	0.56	2.05e-06	1.19e-05	0.199	difficult	GRCh38_AllTandemRepeatsandHomopolymers_slop5;GRCh38_AllTandemRepeats_gt100bp_slop5;GRCh38_allTandemRepeats;GRCh38_AllTandemRepeats_gt10000bp_slop5;GRCh38_satellites_slop5;GRCh38_alldifficultregions	ZNF970P-AK6P2	ENSG00000258368-ENSG00000257173	intergenic_region	ENSG00000258368-ENSG00000257173	.	MODIFIER	intergenic_region	.	.	.	.	.	.	.	.	.	.	.	.	.	.	.
12	37825679	Sniffles2.DEL.1E61MB	N	<DEL:-2063>	DEL	DEL	-2063	70.745	5.131	888	856	32	0.036	known	0.0107	0.0107	low_frequency	0	0.0104	0.0298	0.00915	0.00877	0.0111	0	0.0106	0.0303	0.00943	0.00943	1	1	1	1	1	1	1	1	1	1	0.00507	0.983	0.316	0.316	0.499	0.00641	0.0094	0.55	difficult	GRCh38_AllTandemRepeatsandHomopolymers_slop5;GRCh38_AllTandemRepeats_gt100bp_slop5;GRCh38_allTandemRepeats;GRCh38_SimpleRepeat_homopolymer_4to6_slop5;GRCh38_AllTandemRepeats_gt10000bp_slop5;GRCh38_satellites_slop5;GRCh38_alldifficultregions	ZNF970P-AK6P2	ENSG00000258368-ENSG00000257173	intergenic_region	ENSG00000258368-ENSG00000257173	.	MODIFIER	intergenic_region	.	.	.	.	.	.	.	.	.	.	.	.	.	.	.
12	37828431	Sniffles2.DEL.1E62MB	N	<DEL:-54>	DEL	DEL	-54	54.008	349.439	888	857	31	0.0349	novel	0.00282	0.00282	rare	0	0.00347	0	0.0061	0.00585	0.00292	0	0.00357	0	0.00629	0.00621	1	1	1	1	1	1	1	1	1	1	0.00225	0.99	0	0	0.622	0.00307	0.00391	0.631	difficult	GRCh38_AllTandemRepeatsandHomopolymers_slop5;GRCh38_AllTandemRepeats_gt100bp_slop5;GRCh38_allTandemRepeats;GRCh38_SimpleRepeat_homopolymer_4to6_slop5;GRCh38_AllTandemRepeats_gt10000bp_slop5;GRCh38_satellites_slop5;GRCh38_alldifficultregions	ZNF970P-AK6P2	ENSG00000258368-ENSG00000257173	intergenic_region	ENSG00000258368-ENSG00000257173	.	MODIFIER	intergenic_region	.	.	.	.	.	.	.	.	.	.	.	.	.	.	.
12	37834690	Sniffles2.INS.1E49MB	N	<INS:170>	INS	INS	170	156.332	344.105	888	857	31	0.0349	novel	0.00619	0.00619	low_frequency	0	0.0174	0	0.0122	0.00585	0.00642	0	0.0176	0	0.0127	0.00625	1	1	1	1	1	1	1	1	1	1	0.00338	0.981	0	0	0.519	0.00407	0.00649	0.546	difficult	GRCh38_AllTandemRepeatsandHomopolymers_slop5;GRCh38_AllTandemRepeats_gt100bp_slop5;GRCh38_allTandemRepeats;GRCh38_AllTandemRepeats_gt10000bp_slop5;GRCh38_satellites_slop5;GRCh38_alldifficultregions	ZNF970P-AK6P2	ENSG00000258368-ENSG00000257173	intergenic_region	ENSG00000258368-ENSG00000257173	.	MODIFIER	intergenic_region	.	.	.	.	.	.	.	.	.	.	.	.	.	.	.
12	37837020	Sniffles2.DEL.1E65MB	N	<DEL:-59>	DEL	DEL	-59	73.505	309.018	888	855	33	0.0372	novel	0.00507	0.00507	low_frequency	0.00415	0.00694	0.00595	0	0.00877	0.00526	0.00439	0.00699	0.00602	0	0.00943	1	1	1	1	1	1	1	1	1	1	0.0045	0.981	0	0	0.49	0.00177	0.0035	0.449	difficult	GRCh38_AllTandemRepeatsandHomopolymers_slop5;GRCh38_AllTandemRepeats_gt100bp_slop5;GRCh38_allTandemRepeats;GRCh38_SimpleRepeat_homopolymer_4to6_slop5;GRCh38_AllTandemRepeats_gt10000bp_slop5;GRCh38_satellites_slop5;GRCh38_alldifficultregions	ZNF970P-AK6P2	ENSG00000258368-ENSG00000257173	intergenic_region	ENSG00000258368-ENSG00000257173	.	MODIFIER	intergenic_region	.	.	.	.	.	.	.	.	.	.	.	.	.	.	.
12	37840729	Sniffles2.DEL.1E67MB	N	<DEL:-60>	DEL	DEL	-60	91.548	359.268	888	857	31	0.0349	novel	0.00169	0.00169	rare	0.00415	0	0	0	0.00292	0.00175	0.00435	0	0	0	0.00312	1	1	1	1	1	1	1	1	1	1	0.00113	0.994	0	0	0.619	3.07e-06	3.17e-05	0.0969	difficult	GRCh38_AllTandemRepeatsandHomopolymers_slop5;GRCh38_AllTandemRepeats_gt100bp_slop5;GRCh38_allTandemRepeats;GRCh38_SimpleRepeat_homopolymer_4to6_slop5;GRCh38_AllTandemRepeats_gt10000bp_slop5;GRCh38_satellites_slop5;GRCh38_alldifficultregions	ZNF970P-AK6P2	ENSG00000258368-ENSG00000257173	intergenic_region	ENSG00000258368-ENSG00000257173	.	MODIFIER	intergenic_region	.	.	.	.	.	.	.	.	.	.	.	.	.	.	.
12	37844314	Sniffles2.INV.1E72MB	N	<INV:131>	INV	OTHER	131	197.408	421.412	888	856	32	0.036	novel	0.00169	0.00169	rare	0.00415	0	0	0.00305	0	0.00175	0.00433	0	0	0.00314	0	1	1	1	1	1	1	1	1	1	1	0.00169	0.993	0	0	0.705	9.22e-06	5.13e-05	0.25	difficult	GRCh38_AllHomopolymers_gt6bp_imperfectgt10bp_slop5;GRCh38_AllTandemRepeatsandHomopolymers_slop5;GRCh38_AllTandemRepeats_gt100bp_slop5;GRCh38_allTandemRepeats;GRCh38_SimpleRepeat_homopolymer_7to11_slop5;GRCh38_SimpleRepeat_homopolymer_4to6_slop5;GRCh38_AllTandemRepeats_gt10000bp_slop5;GRCh38_satellites_slop5;GRCh38_alldifficultregions	ZNF970P-AK6P2	ENSG00000258368-ENSG00000257173	intergenic_region	ENSG00000258368-ENSG00000257173	.	MODIFIER	intergenic_region	.	.	.	.	.	.	.	.	.	.	.	.	.	.	.
12	37845395	Sniffles2.INS.1E51MB	N	<INS:82>	INS	INS	82	57.451	69.126	888	865	23	0.0259	novel	0.201	0.201	common	0.166	0.229	0.0476	0.369	0.216	0.206	0.172	0.232	0.0485	0.374	0.227	0.0585	0.0556	0.00293	0.24	0.0393	0.0641	0.0567	0.00309	0.244	0.0445	0.199	0.93	0.818	0.818	0.866	0.313	0.265	0.661	difficult	GRCh38_AllTandemRepeatsandHomopolymers_slop5;GRCh38_AllTandemRepeats_gt100bp_slop5;GRCh38_allTandemRepeats;GRCh38_AllTandemRepeats_gt10000bp_slop5;GRCh38_satellites_slop5;GRCh38_alldifficultregions	ZNF970P-AK6P2	ENSG00000258368-ENSG00000257173	intergenic_region	ENSG00000258368-ENSG00000257173	.	MODIFIER	intergenic_region	.	.	.	.	.	.	.	.	.	.	.	.	.	.	.
12	37848345	Sniffles2.DEL.1E69MB	N	<DEL:-137>	DEL	DEL	-137	72.119	234.731	888	855	33	0.0372	known	0.049	0.049	low_frequency	0.00622	0.0521	0	0.168	0.0409	0.0509	0.00655	0.0528	0	0.17	0.0435	1	0.319	1	0.0861	0.242	1	0.323	1	0.0877	0.256	0.0428	0.962	0.688	0.688	0.694	0.155	0.163	0.848	difficult	GRCh38_AllTandemRepeatsandHomopolymers_slop5;GRCh38_AllTandemRepeats_gt100bp_slop5;GRCh38_allTandemRepeats;GRCh38_SimpleRepeat_homopolymer_4to6_slop5;GRCh38_AllTandemRepeats_gt10000bp_slop5;GRCh38_satellites_slop5;GRCh38_alldifficultregions	ZNF970P-AK6P2	ENSG00000258368-ENSG00000257173	intergenic_region	ENSG00000258368-ENSG00000257173	.	MODIFIER	intergenic_region	.	.	.	.	.	.	.	.	.	.	.	.	.	.	.
12	37853045	Sniffles2.INS.1E52MB	N	<INS:682>	INS	INS	682	229.323	156.119	888	860	28	0.0315	known	0.0304	0.0304	low_frequency	0.104	0.0104	0	0.00305	0	0.0302	0.103	0.0105	0	0.00312	0	0.0865	1	1	1	1	0.144	1	1	1	1	0.031	0.975	0.667	0.667	0.751	0.000187	0.00218	0.228	difficult	GRCh38_AllHomopolymers_gt6bp_imperfectgt10bp_slop5;GRCh38_AllTandemRepeatsandHomopolymers_slop5;GRCh38_SimpleRepeat_homopolymer_7to11_slop5;GRCh38_satellites_slop5;GRCh38_alldifficultregions	ZNF970P-AK6P2	ENSG00000258368-ENSG00000257173	intergenic_region	ENSG00000258368-ENSG00000257173	.	MODIFIER	intergenic_region	.	.	.	.	.	.	.	.	.	.	.	.	.	.	.
12	37855877	Sniffles2.DEL.1E6AMB	N	<DEL:-51>	DEL	DEL	-51	88.287	353.558	888	860	28	0.0315	novel	0.0113	0.0113	low_frequency	0.0415	0	0	0	0	0.0122	0.0453	0	0	0	0	0.000226	1	1	1	1	0.000415	1	1	1	1	0.00788	0.99	0.562	0.562	0.699	0.000445	0.0019	0.228	difficult	GRCh38_AllTandemRepeatsandHomopolymers_slop5;GRCh38_AllTandemRepeats_gt100bp_slop5;GRCh38_allTandemRepeats;GRCh38_SimpleRepeat_homopolymer_4to6_slop5;GRCh38_AllTandemRepeats_gt10000bp_slop5;GRCh38_satellites_slop5;GRCh38_alldifficultregions	ZNF970P-AK6P2	ENSG00000258368-ENSG00000257173	intergenic_region	ENSG00000258368-ENSG00000257173	.	MODIFIER	intergenic_region	.	.	.	.	.	.	.	.	.	.	.	.	.	.	.
12	37871898	Sniffles2.DEL.1E6CMB	N	<DEL:-50>	DEL	DEL	-50	86.035	300.667	888	865	23	0.0259	novel	0.00113	0.00113	rare	0.00208	0.00347	0	0	0	0.00116	0.00213	0.00357	0	0	0	1	1	1	1	1	1	1	1	1	1	0.00113	0.995	0	0	0.731	0	4.58e-05	0.0197	difficult	GRCh38_AllTandemRepeatsandHomopolymers_slop5;GRCh38_AllTandemRepeats_gt100bp_slop5;GRCh38_allTandemRepeats;GRCh38_SimpleRepeat_homopolymer_4to6_slop5;GRCh38_AllTandemRepeats_gt10000bp_slop5;GRCh38_satellites_slop5;GRCh38_alldifficultregions	ZNF970P-AK6P2	ENSG00000258368-ENSG00000257173	intergenic_region	ENSG00000258368-ENSG00000257173	.	MODIFIER	intergenic_region	.	.	.	.	.	.	.	.	.	.	.	.	.	.	.
12	37878906	Sniffles2.DEL.1E6EMB	N	<DEL:-2920>	DEL	DEL	-2920	0	0	888	858	30	0.0338	known	0.00282	0.00282	rare	0	0.00694	0	0.00915	0	0.00291	0	0.00709	0	0.00926	0	1	0.00348	1	1	1	1	0.00356	1	1	1	0.00225	0.993	0.25	0.25	0.561	0.00668	0.00682	0.748	difficult	GRCh38_AllHomopolymers_gt6bp_imperfectgt10bp_slop5;GRCh38_AllTandemRepeatsandHomopolymers_slop5;GRCh38_AllTandemRepeats_gt100bp_slop5;GRCh38_allTandemRepeats;GRCh38_SimpleRepeat_homopolymer_7to11_slop5;GRCh38_SimpleRepeat_homopolymer_4to6_slop5;GRCh38_AllTandemRepeats_gt10000bp_slop5;GRCh38_satellites_slop5;GRCh38_alldifficultregions	ZNF970P-AK6P2	ENSG00000258368-ENSG00000257173	intergenic_region	ENSG00000258368-ENSG00000257173	.	MODIFIER	intergenic_region	.	.	.	.	.	.	.	.	.	.	.	.	.	.	.
12	37883031	Sniffles2.DEL.1E70MB	N	<DEL:-63>	DEL	DEL	-63	125.248	221.617	888	863	25	0.0282	novel	0.036	0.036	low_frequency	0.122	0.0139	0	0.00305	0	0.0365	0.124	0.0143	0	0.00314	0	0.14	1	1	1	1	0.139	1	1	1	1	0.0355	0.99	0.862	0.862	0.904	6.97e-05	0.000323	0.248	difficult	GRCh38_gclt25orgt65_slop50;GRCh38_AllHomopolymers_gt6bp_imperfectgt10bp_slop5;GRCh38_AllTandemRepeatsandHomopolymers_slop5;GRCh38_SimpleRepeat_homopolymer_gt11_slop5;GRCh38_SimpleRepeat_homopolymer_gt20_slop5;GRCh38_SimpleRepeat_imperfecthomopolgt20_slop5;GRCh38_satellites_slop5;GRCh38_SimpleRepeat_imperfecthomopolgt10_slop5;GRCh38_lowmappabilityall;GRCh38_nonunique_l100_m2_e1;GRCh38_nonunique_l250_m0_e0;GRCh38_alllowmapandsegdupregions;GRCh38_alldifficultregions	ZNF970P-AK6P2	ENSG00000258368-ENSG00000257173	intergenic_region	ENSG00000258368-ENSG00000257173	.	MODIFIER	intergenic_region	.	.	.	.	.	.	.	.	.	.	.	.	.	.	.
12	37885064	Sniffles2.INS.1E54MB	N	<INS:153>	INS	INS	153	121.533	468.011	888	865	23	0.0259	novel	0.00113	0.00113	rare	0	0	0	0.00305	0.00292	0.00116	0	0	0	0.00314	0.00298	1	1	1	1	1	1	1	1	1	1	0	0.998	0	0	0.111	6.97e-05	0.000857	0.164	difficult	GRCh38_AllTandemRepeatsandHomopolymers_slop5;GRCh38_AllTandemRepeats_gt100bp_slop5;GRCh38_allTandemRepeats;GRCh38_SimpleRepeat_homopolymer_4to6_slop5;GRCh38_AllTandemRepeats_201to10000bp_slop5;GRCh38_satellites_slop5;GRCh38_alldifficultregions	ZNF970P-AK6P2	ENSG00000258368-ENSG00000257173	intergenic_region	ENSG00000258368-ENSG00000257173	.	MODIFIER	intergenic_region	.	.	.	.	.	.	.	.	.	.	.	.	.	.	.
12	37885186	Sniffles2.DEL.1E71MB	N	<DEL:-16918>	DEL	DEL	-16918	114.969	6.815	888	865	23	0.0259	known	0.00788	0.00788	low_frequency	0.029	0	0	0	0	0.00809	0.0303	0	0	0	0	0.177	1	1	1	1	0.184	1	1	1	1	0.00676	0.995	0.692	0.692	0.857	0.000759	0.00113	0.647	confident	GRCh38_gclt25orgt65_slop50;GRCh38_AllHomopolymers_gt6bp_imperfectgt10bp_slop5;GRCh38_AllTandemRepeatsandHomopolymers_slop5;GRCh38_SimpleRepeat_homopolymer_gt11_slop5;GRCh38_AllTandemRepeats_gt100bp_slop5;GRCh38_allTandemRepeats;GRCh38_SimpleRepeat_homopolymer_7to11_slop5;GRCh38_SimpleRepeat_homopolymer_4to6_slop5;GRCh38_AllTandemRepeats_lt51bp_slop5;GRCh38_AllTandemRepeats_gt10000bp_slop5;GRCh38_AllTandemRepeats_201to10000bp_slop5;GRCh38_satellites_slop5;GRCh38_SimpleRepeat_imperfecthomopolgt10_slop5;GRCh38_lowmappabilityall;GRCh38_nonunique_l100_m2_e1;GRCh38_alllowmapandsegdupregions;GRCh38_alldifficultregions;GRCh38_notinalldifficultregions	ZNF970P-AK6P2	ENSG00000258368-ENSG00000257173	intergenic_region	ENSG00000258368-ENSG00000257173	.	MODIFIER	intergenic_region	.	.	.	.	.	.	.	Chronotype,Morning_vs._evening_chronotype	1e-10,6e-07	0.0136065	ALG10B,NR	3069682326835600	.	.	.
12	37899568	Sniffles2.INS.1E82MB	N	<INS:121>	INS	INS	121	111.715	366.836	888	861	27	0.0304	novel	0.00563	0.00563	low_frequency	0.00622	0.0139	0	0.00915	0	0.00581	0.00652	0.0141	0	0.00932	0	1	1	1	0.00917	1	1	1	1	0.00935	1	0.00225	0.988	0	0	0.441	0.00723	0.00914	0.638	difficult	GRCh38_AllTandemRepeatsandHomopolymers_slop5;GRCh38_AllTandemRepeats_gt100bp_slop5;GRCh38_allTandemRepeats;GRCh38_SimpleRepeat_homopolymer_4to6_slop5;GRCh38_AllTandemRepeats_gt10000bp_slop5;GRCh38_satellites_slop5;GRCh38_alldifficultregions	ZNF970P-AK6P2	ENSG00000258368-ENSG00000257173	intergenic_region	ENSG00000258368-ENSG00000257173	.	MODIFIER	intergenic_region	.	.	.	.	.	.	.	.	.	.	.	.	.	.	.
12	37912670	Sniffles2.INV.1EB2MB	N	<INV:148>	INV	OTHER	148	131.834	259.844	888	863	25	0.0282	novel	0.00113	0.00113	rare	0.00208	0	0	0	0.00292	0.00116	0.00215	0	0	0	0.00307	1	1	1	1	1	1	1	1	1	1	0	0.998	0	0	0.0553	1.54e-05	3.89e-05	0.28	difficult	GRCh38_AllTandemRepeatsandHomopolymers_slop5;GRCh38_AllTandemRepeats_gt100bp_slop5;GRCh38_allTandemRepeats;GRCh38_SimpleRepeat_homopolymer_4to6_slop5;GRCh38_AllTandemRepeats_gt10000bp_slop5;GRCh38_satellites_slop5;GRCh38_alldifficultregions	ZNF970P-AK6P2	ENSG00000258368-ENSG00000257173	intergenic_region	ENSG00000258368-ENSG00000257173	.	MODIFIER	intergenic_region	.	.	.	.	.	.	.	.	.	.	.	.	.	.	.
12	37920237	Sniffles2.DEL.1E9EMB	N	<DEL:-15059>	DEL	DEL	-15059	0.577	0.577	888	862	26	0.0293	known	0.00169	0.00169	rare	0	0.00347	0	0.0061	0	0.00174	0	0.00352	0	0.00621	0	1	1	1	1	1	1	1	1	1	1	0.000563	0.995	0	0	0.422	0.000248	0.0015	0.297	confident	GRCh38_AllHomopolymers_gt6bp_imperfectgt10bp_slop5;GRCh38_AllTandemRepeatsandHomopolymers_slop5;GRCh38_AllTandemRepeats_gt100bp_slop5;GRCh38_allTandemRepeats;GRCh38_SimpleRepeat_homopolymer_7to11_slop5;GRCh38_SimpleRepeat_homopolymer_4to6_slop5;GRCh38_AllTandemRepeats_gt10000bp_slop5;GRCh38_AllTandemRepeats_201to10000bp_slop5;GRCh38_satellites_slop5;GRCh38_SimpleRepeat_imperfecthomopolgt10_slop5;GRCh38_lowmappabilityall;GRCh38_nonunique_l100_m2_e1;GRCh38_alllowmapandsegdupregions;GRCh38_alldifficultregions;GRCh38_notinalldifficultregions	ZNF970P-AK6P2	ENSG00000258368-ENSG00000257173	intergenic_region	ENSG00000258368-ENSG00000257173	.	MODIFIER	intergenic_region	.	.	.	.	.	.	.	Reaction_time	6e-07	0.0087256	NR	29844566	.	.	.
12	37924724	Sniffles2.INS.1E85MB	N	<INS:201>	INS	INS	201	67.255	119.29	888	870	18	0.0203	known	0.16	0.16	common	0.0332	0.212	0.0417	0.375	0.208	0.163	0.0339	0.211	0.0427	0.377	0.215	1	0.0816	0.246	0.186	0.0176	1	0.0759	0.251	0.242	0.0192	0.161	0.958	0.889	0.889	0.931	0.37	0.371	0.971	difficult	GRCh38_AllTandemRepeatsandHomopolymers_slop5;GRCh38_AllTandemRepeats_gt100bp_slop5;GRCh38_allTandemRepeats;GRCh38_AllTandemRepeats_gt10000bp_slop5;GRCh38_satellites_slop5;GRCh38_alldifficultregions	ZNF970P-AK6P2	ENSG00000258368-ENSG00000257173	intergenic_region	ENSG00000258368-ENSG00000257173	.	MODIFIER	intergenic_region	.	.	.	.	.	.	.	.	.	.	.	.	.	.	.
12	37937525	Sniffles2.DEL.1EA3MB	N	<DEL:-5118>	DEL	DEL	-5118	335.152	136.544	888	858	30	0.0338	known	0.00169	0.00169	rare	0.00622	0	0	0	0	0.00175	0.00658	0	0	0	0	1	1	1	1	1	1	1	1	1	1	0.00282	0.991	0	0	0.518	2.97e-05	0.000153	0.269	difficult	GRCh38_AllHomopolymers_gt6bp_imperfectgt10bp_slop5;GRCh38_AllTandemRepeatsandHomopolymers_slop5;GRCh38_AllTandemRepeats_gt100bp_slop5;GRCh38_allTandemRepeats;GRCh38_SimpleRepeat_homopolymer_7to11_slop5;GRCh38_SimpleRepeat_homopolymer_4to6_slop5;GRCh38_AllTandemRepeats_gt10000bp_slop5;GRCh38_satellites_slop5;GRCh38_alldifficultregions	ZNF970P-AK6P2	ENSG00000258368-ENSG00000257173	intergenic_region	ENSG00000258368-ENSG00000257173	.	MODIFIER	intergenic_region	.	.	.	.	.	.	.	.	.	.	.	.	.	.	.
12	37941944	Sniffles2.DEL.1EA5MB	N	<DEL:-5494>	DEL	DEL	-5494	148.028	228.079	888	864	24	0.027	known	0.00169	0.00169	rare	0	0.00694	0	0.00305	0	0.00174	0	0.00709	0	0.00307	0	1	1	1	1	1	1	1	1	1	1	0.00113	0.994	0	0	0.595	0.000215	0.000791	0.205	confident	GRCh38_AllHomopolymers_gt6bp_imperfectgt10bp_slop5;GRCh38_AllTandemRepeatsandHomopolymers_slop5;GRCh38_AllTandemRepeats_gt100bp_slop5;GRCh38_allTandemRepeats;GRCh38_SimpleRepeat_homopolymer_7to11_slop5;GRCh38_SimpleRepeat_homopolymer_4to6_slop5;GRCh38_AllTandemRepeats_gt10000bp_slop5;GRCh38_satellites_slop5;GRCh38_SimpleRepeat_imperfecthomopolgt10_slop5;GRCh38_lowmappabilityall;GRCh38_nonunique_l100_m2_e1;GRCh38_alllowmapandsegdupregions;GRCh38_alldifficultregions;GRCh38_notinalldifficultregions	ZNF970P-AK6P2	ENSG00000258368-ENSG00000257173	intergenic_region	ENSG00000258368-ENSG00000257173	.	MODIFIER	intergenic_region	.	.	.	.	.	.	.	.	.	.	.	.	.	.	.
12	37948521	Sniffles2.DEL.1EA7MB	N	<DEL:-6697>	DEL	DEL	-6697	0.5	2.5	888	864	24	0.027	known	0.00225	0.00225	rare	0	0.00347	0	0.00915	0	0.00231	0	0.00352	0	0.00932	0	1	1	1	1	1	1	1	1	1	1	0.00113	0.993	0	0	0.394	0.00115	0.00418	0.385	difficult	GRCh38_AllHomopolymers_gt6bp_imperfectgt10bp_slop5;GRCh38_AllTandemRepeatsandHomopolymers_slop5;GRCh38_AllTandemRepeats_gt100bp_slop5;GRCh38_allTandemRepeats;GRCh38_SimpleRepeat_homopolymer_7to11_slop5;GRCh38_SimpleRepeat_homopolymer_4to6_slop5;GRCh38_AllTandemRepeats_gt10000bp_slop5;GRCh38_satellites_slop5;GRCh38_SimpleRepeat_imperfecthomopolgt10_slop5;GRCh38_lowmappabilityall;GRCh38_nonunique_l100_m2_e1;GRCh38_alllowmapandsegdupregions;GRCh38_alldifficultregions	ZNF970P-AK6P2	ENSG00000258368-ENSG00000257173	intergenic_region	ENSG00000258368-ENSG00000257173	.	MODIFIER	intergenic_region	.	.	.	.	.	.	.	Waist-to-hip_ratio_adjusted_for_BMI,Waist-to-hip_ratio_adjusted_for_BMI,Waist-hip_index,Waist-to-hip_ratio_adjusted_for_BMI,Waist-to-hip_ratio_adjusted_for_BMI,Waist-hip_index,Waist-to-hip_ratio_adjusted_for_BMI,Waist-to-hip_ratio_adjusted_for_BMI,Waist-hip_index	3e-10,2e-09,4e-09,3e-10,2e-09,4e-09,3e-10,2e-09,4e-09	0.0113,0.0187734,0.0184778,0.0113,0.0187734,0.0184778,0.0113,0.0187734,0.0184778	NR,RP11-297L6.2,RP11-297L6.2,NR,RP11-297L6.2,RP11-297L6.2,NR,RP11-297L6.2,RP11-297L6.2	3.02397e+71	.	.	.
12	37949006	Sniffles2.DEL.1EA6MB	N	<DEL:-84>	DEL	DEL	-84	77.613	242.113	888	867	21	0.0236	novel	0.0462	0.0462	low_frequency	0.158	0.0139	0.00298	0	0.00292	0.0473	0.162	0.0141	0.00305	0	0.00301	0.0543	1	1	1	1	0.0876	1	1	1	1	0.0417	0.968	0.681	0.681	0.865	0.00198	0.00336	0.487	difficult	GRCh38_AllTandemRepeatsandHomopolymers_slop5;GRCh38_AllTandemRepeats_gt100bp_slop5;GRCh38_allTandemRepeats;GRCh38_SimpleRepeat_homopolymer_4to6_slop5;GRCh38_AllTandemRepeats_gt10000bp_slop5;GRCh38_satellites_slop5;GRCh38_alldifficultregions	ZNF970P-AK6P2	ENSG00000258368-ENSG00000257173	intergenic_region	ENSG00000258368-ENSG00000257173	.	MODIFIER	intergenic_region	.	.	.	.	.	.	.	.	.	.	.	.	.	.	.
12	37967348	Sniffles2.INS.1E8AMB	N	<INS:3942>	INS	INS	3942	147.803	284.711	888	854	34	0.0383	known	0.00113	0.00113	rare	0	0	0.00595	0	0	0.00117	0	0	0.00637	0	0	1	1	1	1	1	1	1	1	1	1	0.000563	0.997	0	0	0.468	4.3e-05	0.000122	0.279	difficult	GRCh38_AllTandemRepeatsandHomopolymers_slop5;GRCh38_AllTandemRepeats_gt100bp_slop5;GRCh38_allTandemRepeats;GRCh38_SimpleRepeat_homopolymer_4to6_slop5;GRCh38_AllTandemRepeats_gt10000bp_slop5;GRCh38_satellites_slop5;GRCh38_alldifficultregions	ZNF970P-AK6P2	ENSG00000258368-ENSG00000257173	intergenic_region	ENSG00000258368-ENSG00000257173	.	MODIFIER	intergenic_region	.	.	.	.	.	.	.	.	.	.	.	.	.	.	.
12	37967706	Sniffles2.INS.1E8BMB	N	<INS:115>	INS	INS	115	143.021	356.411	888	861	27	0.0304	novel	0.00169	0.00169	rare	0.00415	0	0.00298	0	0	0.00174	0.00426	0	0.00309	0	0	1	1	1	1	1	1	1	1	1	1	0.00113	0.994	0	0	0.329	0.000132	0.000367	0.349	difficult	GRCh38_AllTandemRepeatsandHomopolymers_slop5;GRCh38_AllTandemRepeats_gt100bp_slop5;GRCh38_allTandemRepeats;GRCh38_SimpleRepeat_homopolymer_4to6_slop5;GRCh38_AllTandemRepeats_gt10000bp_slop5;GRCh38_satellites_slop5;GRCh38_alldifficultregions	ZNF970P-AK6P2	ENSG00000258368-ENSG00000257173	intergenic_region	ENSG00000258368-ENSG00000257173	.	MODIFIER	intergenic_region	.	.	.	.	.	.	.	.	.	.	.	.	.	.	.
12	37969933	Sniffles2.INS.1E8CMB	N	<INS:166>	INS	INS	166	108.394	171.12	888	878	10	0.0113	novel	0.00451	0.00451	rare	0.00208	0	0	0.0122	0.00877	0.00456	0.0021	0	0	0.0122	0.00888	1	1	1	1	1	1	1	1	1	1	0.00113	0.989	0	0	0.257	0.00159	0.00445	0.332	difficult	GRCh38_AllTandemRepeatsandHomopolymers_slop5;GRCh38_AllTandemRepeats_gt100bp_slop5;GRCh38_allTandemRepeats;GRCh38_SimpleRepeat_homopolymer_4to6_slop5;GRCh38_AllTandemRepeats_gt10000bp_slop5;GRCh38_satellites_slop5;GRCh38_alldifficultregions	ZNF970P-AK6P2	ENSG00000258368-ENSG00000257173	intergenic_region	ENSG00000258368-ENSG00000257173	.	MODIFIER	intergenic_region	.	.	.	.	.	.	.	.	.	.	.	.	.	.	.
12	37970009	Sniffles2.DEL.1EA9MB	N	<DEL:-51>	DEL	DEL	-51	117.114	379.59	888	879	9	0.0101	novel	0.00845	0.00845	low_frequency	0.027	0.00347	0.00298	0	0	0.00853	0.0271	0.00352	0.00303	0	0	1	1	1	1	1	1	1	1	1	1	0.00563	0.983	0.333	0.333	0.589	0.000384	0.000633	0.487	difficult	GRCh38_AllTandemRepeatsandHomopolymers_slop5;GRCh38_AllTandemRepeats_gt100bp_slop5;GRCh38_allTandemRepeats;GRCh38_SimpleRepeat_homopolymer_4to6_slop5;GRCh38_AllTandemRepeats_gt10000bp_slop5;GRCh38_satellites_slop5;GRCh38_alldifficultregions	ZNF970P-AK6P2	ENSG00000258368-ENSG00000257173	intergenic_region	ENSG00000258368-ENSG00000257173	.	MODIFIER	intergenic_region	.	.	.	.	.	.	.	.	.	.	.	.	.	.	.
12	37971030	Sniffles2.INS.1E8DMB	N	<INS:162>	INS	INS	162	105.368	297.788	888	881	7	0.00788	novel	0.00394	0.00394	rare	0.00208	0.00347	0.00595	0.00305	0.00585	0.00397	0.00208	0.0035	0.00606	0.00305	0.00592	1	1	1	1	1	1	1	1	1	1	0.00169	0.989	0	0	0.444	9.73e-05	0.000666	0.211	difficult	GRCh38_AllTandemRepeatsandHomopolymers_slop5;GRCh38_AllTandemRepeats_gt100bp_slop5;GRCh38_allTandemRepeats;GRCh38_AllTandemRepeats_gt10000bp_slop5;GRCh38_satellites_slop5;GRCh38_alldifficultregions	ZNF970P-AK6P2	ENSG00000258368-ENSG00000257173	intergenic_region	ENSG00000258368-ENSG00000257173	.	MODIFIER	intergenic_region	.	.	.	.	.	.	.	.	.	.	.	.	.	.	.
12	37973022	Sniffles2.INS.1E8FMB	N	<INS:5112>	INS	INS	5112	432.966	124.454	888	854	34	0.0383	known	0.00394	0.00394	rare	0.0083	0.00347	0.00298	0.00305	0	0.0041	0.0087	0.0036	0.00312	0.00316	0	1	1	1	1	1	1	1	1	1	1	0.00225	0.99	0.143	0.143	0.404	0.00176	0.00437	0.367	difficult	GRCh38_AllTandemRepeatsandHomopolymers_slop5;GRCh38_AllTandemRepeats_gt100bp_slop5;GRCh38_allTandemRepeats;GRCh38_AllTandemRepeats_gt10000bp_slop5;GRCh38_satellites_slop5;GRCh38_alldifficultregions	ZNF970P-AK6P2	ENSG00000258368-ENSG00000257173	intergenic_region	ENSG00000258368-ENSG00000257173	.	MODIFIER	intergenic_region	.	.	.	.	.	.	.	.	.	.	.	.	.	.	.
12	37973075	Sniffles2.INS.1E90MB	N	<INS:2444>	INS	INS	2444	324.657	234.145	888	874	14	0.0158	novel	0.00225	0.00225	rare	0.00208	0	0.00595	0	0.00292	0.00229	0.0021	0	0.00614	0	0.00296	1	1	1	1	1	1	1	1	1	1	0.00169	0.992	0	0	0.512	8.19e-06	8.4e-05	0.133	difficult	GRCh38_AllTandemRepeatsandHomopolymers_slop5;GRCh38_AllTandemRepeats_gt100bp_slop5;GRCh38_allTandemRepeats;GRCh38_SimpleRepeat_homopolymer_4to6_slop5;GRCh38_AllTandemRepeats_gt10000bp_slop5;GRCh38_satellites_slop5;GRCh38_alldifficultregions	ZNF970P-AK6P2	ENSG00000258368-ENSG00000257173	intergenic_region	ENSG00000258368-ENSG00000257173	.	MODIFIER	intergenic_region	.	.	.	.	.	.	.	.	.	.	.	.	.	.	.
12	37973095	Sniffles2.INS.1E95MB	N	<INS:3657>	INS	INS	3657	387.048	152.542	888	856	32	0.036	novel	0.00113	0.00113	rare	0.00208	0	0	0	0.00292	0.00117	0.00218	0	0	0	0.00305	1	1	1	1	1	1	1	1	1	1	0.00113	0.995	0	0	0.668	2.05e-06	2.38e-05	0.215	difficult	GRCh38_AllTandemRepeatsandHomopolymers_slop5;GRCh38_AllTandemRepeats_gt100bp_slop5;GRCh38_allTandemRepeats;GRCh38_SimpleRepeat_homopolymer_4to6_slop5;GRCh38_AllTandemRepeats_gt10000bp_slop5;GRCh38_satellites_slop5;GRCh38_alldifficultregions	ZNF970P-AK6P2	ENSG00000258368-ENSG00000257173	intergenic_region	ENSG00000258368-ENSG00000257173	.	MODIFIER	intergenic_region	.	.	.	.	.	.	.	.	.	.	.	.	.	.	.
12	37974657	Sniffles2.DEL.1EAAMB	N	<DEL:-169>	DEL	DEL	-169	91.77	313.93	888	883	5	0.00563	novel	0.00619	0.00619	low_frequency	0.00415	0.00694	0.00298	0	0.0175	0.00623	0.00418	0.00694	0.00299	0	0.0177	1	1	1	1	1	1	1	1	1	1	0.00338	0.981	0	0	0.468	0.000704	0.00795	0.339	difficult	GRCh38_AllTandemRepeatsandHomopolymers_slop5;GRCh38_AllTandemRepeats_gt100bp_slop5;GRCh38_allTandemRepeats;GRCh38_SimpleRepeat_homopolymer_4to6_slop5;GRCh38_AllTandemRepeats_gt10000bp_slop5;GRCh38_satellites_slop5;GRCh38_alldifficultregions	ZNF970P-AK6P2	ENSG00000258368-ENSG00000257173	intergenic_region	ENSG00000258368-ENSG00000257173	.	MODIFIER	intergenic_region	.	.	.	.	.	.	.	.	.	.	.	.	.	.	.
12	37976214	Sniffles2.INS.1E98MB	N	<INS:75>	INS	INS	75	58.523	168.178	888	877	11	0.0124	novel	0.00169	0.00169	rare	0	0	0.00298	0.00305	0.00292	0.00171	0	0	0.00303	0.00305	0.00299	1	1	1	1	1	1	1	1	1	1	0.00169	0.993	0	0	0.532	7.38e-05	0.000651	0.189	difficult	GRCh38_AllTandemRepeatsandHomopolymers_slop5;GRCh38_AllTandemRepeats_gt100bp_slop5;GRCh38_allTandemRepeats;GRCh38_AllTandemRepeats_gt10000bp_slop5;GRCh38_satellites_slop5;GRCh38_alldifficultregions	ZNF970P-AK6P2	ENSG00000258368-ENSG00000257173	intergenic_region	ENSG00000258368-ENSG00000257173	.	MODIFIER	intergenic_region	.	.	.	.	.	.	.	.	.	.	.	.	.	.	.
12	37976273	Sniffles2.DEL.1EABMB	N	<DEL:-97>	DEL	DEL	-97	64.091	310.008	888	878	10	0.0113	novel	0.00563	0.00563	low_frequency	0.00208	0.00347	0.00298	0.00305	0.0175	0.0057	0.00209	0.00352	0.00303	0.00305	0.0179	1	1	1	1	1	1	1	1	1	1	0.00394	0.983	0.1	0.1	0.488	0.00622	0.00983	0.496	difficult	GRCh38_AllTandemRepeatsandHomopolymers_slop5;GRCh38_AllTandemRepeats_gt100bp_slop5;GRCh38_allTandemRepeats;GRCh38_SimpleRepeat_homopolymer_4to6_slop5;GRCh38_AllTandemRepeats_gt10000bp_slop5;GRCh38_satellites_slop5;GRCh38_alldifficultregions	ZNF970P-AK6P2	ENSG00000258368-ENSG00000257173	intergenic_region	ENSG00000258368-ENSG00000257173	.	MODIFIER	intergenic_region	.	.	.	.	.	.	.	Waist-to-hip_ratio_adjusted_for_BMI,Heart_rate_response_to_recovery_post_exercise,Waist-to-hip_ratio_adjusted_for_BMI,Waist-hip_ratio,Waist-to-hip_ratio_adjusted_for_BMI,Heart_rate_response_to_recovery_post_exercise,Waist-to-hip_ratio_adjusted_for_BMI,Waist-hip_ratio,Waist-to-hip_ratio_adjusted_for_BMI,Heart_rate_response_to_recovery_post_exercise,Waist-to-hip_ratio_adjusted_for_BMI,Waist-hip_ratio,Waist-to-hip_ratio_adjusted_for_BMI,Heart_rate_response_to_recovery_post_exercise,Waist-to-hip_ratio_adjusted_for_BMI,Waist-hip_ratio	2e-12,2e-09,1e-13,5e-08,2e-12,2e-09,1e-13,5e-08,2e-12,2e-09,1e-13,5e-08,2e-12,2e-09,1e-13,5e-08	0.49,0.014,0.49,0.014,0.49,0.014,0.49,0.014	NR,NR,NR,NR,NR,NR,NR,NR,NR,NR,NR,NR,NR,NR,NR,NR	3.16691e+127	.	.	.
12	37978310	Sniffles2.DEL.1EACMB	N	<DEL:-172>	DEL	DEL	-172	77.546	191.718	888	872	16	0.018	novel	0.158	0.158	common	0.0353	0.222	0.0446	0.363	0.19	0.16	0.0359	0.225	0.0429	0.37	0.192	1	0.155	0.279	0.616	0.0775	1	0.226	0.253	0.736	0.0793	0.153	0.936	0.801	0.801	0.862	0.354	0.354	0.904	difficult	GRCh38_AllTandemRepeatsandHomopolymers_slop5;GRCh38_AllTandemRepeats_gt100bp_slop5;GRCh38_allTandemRepeats;GRCh38_SimpleRepeat_homopolymer_4to6_slop5;GRCh38_AllTandemRepeats_gt10000bp_slop5;GRCh38_satellites_slop5;GRCh38_alldifficultregions	ZNF970P-AK6P2	ENSG00000258368-ENSG00000257173	intergenic_region	ENSG00000258368-ENSG00000257173	.	MODIFIER	intergenic_region	.	.	.	.	.	.	.	.	.	.	.	.	.	.	.
12	37978916	Sniffles2.DEL.1EADMB	N	<DEL:-81>	DEL	DEL	-81	93.235	190.33	888	870	18	0.0203	novel	0.00113	0.00113	rare	0.00208	0	0	0	0.00292	0.00115	0.0021	0	0	0	0.00299	1	1	1	1	1	1	1	1	1	1	0	0.998	0	0	0.332	7.17e-06	6.51e-05	0.144	difficult	GRCh38_AllTandemRepeatsandHomopolymers_slop5;GRCh38_AllTandemRepeats_gt100bp_slop5;GRCh38_allTandemRepeats;GRCh38_SimpleRepeat_homopolymer_4to6_slop5;GRCh38_AllTandemRepeats_gt10000bp_slop5;GRCh38_satellites_slop5;GRCh38_alldifficultregions	ZNF970P-AK6P2	ENSG00000258368-ENSG00000257173	intergenic_region	ENSG00000258368-ENSG00000257173	.	MODIFIER	intergenic_region	.	.	.	.	.	.	.	.	.	.	.	.	.	.	.
12	37985046	Sniffles2.DEL.1EAEMB	N	<DEL:-52>	DEL	DEL	-52	99.545	253.449	888	862	26	0.0293	novel	0.00957	0.00957	low_frequency	0	0.00694	0	0	0.0439	0.00986	0	0.00714	0	0	0.0466	1	1	1	1	0.274	1	1	1	1	0.289	0.00901	0.992	0.75	0.75	0.91	0.016	0.0156	0.964	difficult	GRCh38_AllTandemRepeatsandHomopolymers_slop5;GRCh38_AllTandemRepeats_gt100bp_slop5;GRCh38_allTandemRepeats;GRCh38_SimpleRepeat_homopolymer_4to6_slop5;GRCh38_AllTandemRepeats_gt10000bp_slop5;GRCh38_satellites_slop5;GRCh38_alldifficultregions	ZNF970P-AK6P2	ENSG00000258368-ENSG00000257173	intergenic_region	ENSG00000258368-ENSG00000257173	.	MODIFIER	intergenic_region	.	.	.	.	.	.	.	.	.	.	.	.	.	.	.
12	37986778	Sniffles2.INS.1E9BMB	N	<INS:171>	INS	INS	171	114.092	430.651	888	853	35	0.0394	known	0.00507	0.00507	low_frequency	0.0145	0.00694	0	0	0	0.00528	0.0151	0.0073	0	0	0	1	1	1	1	1	1	1	1	1	1	0.00225	0.985	0	0	0.515	1.64e-05	0.000107	0.227	difficult	GRCh38_AllTandemRepeatsandHomopolymers_slop5;GRCh38_AllTandemRepeats_gt100bp_slop5;GRCh38_allTandemRepeats;GRCh38_AllTandemRepeats_gt10000bp_slop5;GRCh38_satellites_slop5;GRCh38_alldifficultregions	ZNF970P-AK6P2	ENSG00000258368-ENSG00000257173	intergenic_region	ENSG00000258368-ENSG00000257173	.	MODIFIER	intergenic_region	.	.	.	.	.	.	.	.	.	.	.	.	.	.	.
12	37994925	Sniffles2.INS.1EC1MB	N	<INS:8517>	INS	INS	8517	27.036	468.974	888	860	28	0.0315	known	0.00113	0.00113	rare	0	0	0	0.0061	0	0.00116	0	0	0	0.00614	0	1	1	1	1	1	1	1	1	1	1	0.000563	0.997	0	0	0.428	0.000326	0.00273	0.289	difficult	GRCh38_AllTandemRepeatsandHomopolymers_slop5;GRCh38_AllTandemRepeats_gt100bp_slop5;GRCh38_allTandemRepeats;GRCh38_AllTandemRepeats_gt10000bp_slop5;GRCh38_satellites_slop5;GRCh38_alldifficultregions	ZNF970P-AK6P2	ENSG00000258368-ENSG00000257173	intergenic_region	ENSG00000258368-ENSG00000257173	.	MODIFIER	intergenic_region	.	.	.	.	.	.	.	.	.	.	.	.	.	.	.
12	37996314	Sniffles2.INS.1EC2MB	N	<INS:4271>	INS	INS	4271	31.531	456.595	888	843	45	0.0507	known	0.00225	0.00225	rare	0.00208	0	0	0.00915	0	0.00237	0.00215	0	0	0.01	0	1	1	1	1	1	1	1	1	1	1	0.00225	0.995	0.5	0.5	0.777	0.0233	0.0216	0.901	difficult	GRCh38_AllTandemRepeatsandHomopolymers_slop5;GRCh38_AllTandemRepeats_gt100bp_slop5;GRCh38_allTandemRepeats;GRCh38_AllTandemRepeats_gt10000bp_slop5;GRCh38_alldifficultregions	ZNF970P-AK6P2	ENSG00000258368-ENSG00000257173	intergenic_region	ENSG00000258368-ENSG00000257173	.	MODIFIER	intergenic_region	.	.	.	.	.	.	.	.	.	.	.	.	.	.	.
12	37998666	Sniffles2.INS.1EBFMB	N	<INS:4265>	INS	INS	4265	123.296	308.533	888	849	39	0.0439	known	0.00169	0.00169	rare	0	0.00694	0	0.00305	0	0.00177	0	0.00719	0	0.00329	0	1	1	1	1	1	1	1	1	1	1	0.00169	0.993	0	0	0.613	0.000218	0.000945	0.18	difficult	GRCh38_AllTandemRepeatsandHomopolymers_slop5;GRCh38_AllTandemRepeats_gt100bp_slop5;GRCh38_allTandemRepeats;GRCh38_SimpleRepeat_homopolymer_4to6_slop5;GRCh38_AllTandemRepeats_gt10000bp_slop5;GRCh38_satellites_slop5;GRCh38_alldifficultregions	ZNF970P-AK6P2	ENSG00000258368-ENSG00000257173	intergenic_region	ENSG00000258368-ENSG00000257173	.	MODIFIER	intergenic_region	.	.	.	.	.	.	.	.	.	.	.	.	.	.	.
12	38009920	Sniffles2.INS.1EC6MB	N	<INS:170>	INS	INS	170	108.485	346.622	888	856	32	0.036	known	0.00225	0.00225	rare	0	0	0	0	0.0117	0.00234	0	0	0	0	0.0122	1	1	1	1	0.0176	1	1	1	1	0.0183	0.00282	0.993	0.333	0.333	0.577	0.0108	0.0126	0.7	difficult	GRCh38_AllTandemRepeatsandHomopolymers_slop5;GRCh38_AllTandemRepeats_gt100bp_slop5;GRCh38_allTandemRepeats;GRCh38_AllTandemRepeats_gt10000bp_slop5;GRCh38_satellites_slop5;GRCh38_alldifficultregions	ZNF970P-AK6P2	ENSG00000258368-ENSG00000257173	intergenic_region	ENSG00000258368-ENSG00000257173	.	MODIFIER	intergenic_region	.	.	.	.	.	.	.	.	.	.	.	.	.	.	.
12	38020704	Sniffles2.INS.1EC8MB	N	<INS:121>	INS	INS	121	170.259	463.725	888	860	28	0.0315	novel	0.00113	0.00113	rare	0.00415	0	0	0	0	0.00116	0.00437	0	0	0	0	1	1	1	1	1	1	1	1	1	1	0.000563	0.997	0	0	0.327	1.23e-05	0.000489	0.12	difficult	GRCh38_AllTandemRepeatsandHomopolymers_slop5;GRCh38_AllTandemRepeats_gt100bp_slop5;GRCh38_allTandemRepeats;GRCh38_AllTandemRepeats_gt10000bp_slop5;GRCh38_satellites_slop5;GRCh38_alldifficultregions	ZNF970P-AK6P2	ENSG00000258368-ENSG00000257173	intergenic_region	ENSG00000258368-ENSG00000257173	.	MODIFIER	intergenic_region	.	.	.	.	.	.	.	.	.	.	.	.	.	.	.
12	38024098	Sniffles2.INS.1ECAMB	N	<INS:3074>	INS	INS	3074	31.482	435.862	888	855	33	0.0372	known	0.00169	0.00169	rare	0.00622	0	0	0	0	0.00175	0.00676	0	0	0	0	1	1	1	1	1	1	1	1	1	1	0.000563	0.995	0	0	0.505	2.05e-05	3.44e-05	0.373	difficult	GRCh38_AllTandemRepeatsandHomopolymers_slop5;GRCh38_AllTandemRepeats_gt100bp_slop5;GRCh38_allTandemRepeats;GRCh38_SimpleRepeat_homopolymer_4to6_slop5;GRCh38_AllTandemRepeats_gt10000bp_slop5;GRCh38_satellites_slop5;GRCh38_alldifficultregions	ZNF970P-AK6P2	ENSG00000258368-ENSG00000257173	intergenic_region	ENSG00000258368-ENSG00000257173	.	MODIFIER	intergenic_region	.	.	.	.	.	.	.	.	.	.	.	.	.	.	.
12	38214118	Sniffles2.INS.1EE7MB	N	<INS:83>	INS	INS	83	129.305	339.066	888	863	25	0.0282	novel	0.00169	0.00169	rare	0.00415	0.00347	0	0	0	0.00174	0.00429	0.00355	0	0	0	1	1	1	1	1	1	1	1	1	1	0.000563	0.995	0	0	0.374	1.13e-05	4.22e-05	0.257	difficult	GRCh38_segdups_gt10kb;GRCh38_chainSelf;GRCh38_segdups;GRCh38_chainSelf_gt10kb;GRCh38_alllowmapandsegdupregions;GRCh38_alldifficultregions	NF1P12-Y_RNA	ENSG00000258360-ENSG00000253016	intergenic_region	ENSG00000258360-ENSG00000253016	.	MODIFIER	intergenic_region	.	.	.	.	.	.	.	.	.	.	.	.	.	.	.
12	38266879	Sniffles2.DEL.1EF1MB	N	<DEL:-10157>	DEL	DEL	-10157	3.125	15.892	888	872	16	0.018	known	0.00338	0.00338	rare	0	0	0.0149	0	0.00292	0.00344	0	0	0.0151	0	0.00296	1	1	1	1	1	1	1	1	1	1	0.00113	0.991	0	0	0.395	7.17e-06	3.13e-05	0.246	difficult	GRCh38_gclt25orgt65_slop50;GRCh38_AllHomopolymers_gt6bp_imperfectgt10bp_slop5;GRCh38_AllTandemRepeats_51to200bp_slop5;GRCh38_AllTandemRepeatsandHomopolymers_slop5;GRCh38_SimpleRepeat_homopolymer_gt11_slop5;GRCh38_SimpleRepeat_diTR_11to50_slop5;GRCh38_AllTandemRepeats_gt100bp_slop5;GRCh38_allTandemRepeats;GRCh38_SimpleRepeat_homopolymer_7to11_slop5;GRCh38_SimpleRepeat_homopolymer_4to6_slop5;GRCh38_AllTandemRepeats_lt51bp_slop5;GRCh38_SimpleRepeat_imperfecthomopolgt10_slop5;GRCh38_lowmappabilityall;GRCh38_nonunique_l100_m2_e1;GRCh38_segdups_gt10kb;GRCh38_chainSelf;GRCh38_segdups;GRCh38_chainSelf_gt10kb;GRCh38_alllowmapandsegdupregions;GRCh38_alldifficultregions	Y_RNA;Y_RNA;Y_RNA;Y_RNA;NF1P12-Y_RNA;Y_RNA-ALG10B	ENSG00000253016;ENSG00000253016;ENSG00000253016;ENSG00000253016;ENSG00000258360-ENSG00000253016;ENSG00000253016-ENSG00000175548	transcript;transcript;transcript;transcript;intergenic_region;intergenic_region	ENST00000517207.1;ENST00000517207.1;ENST00000517207.1;ENST00000517207.1;ENSG00000258360-ENSG00000253016;ENSG00000253016-ENSG00000175548	misc_RNA;misc_RNA;misc_RNA;misc_RNA;.;.	HIGH;LOW;MODIFIER;MODIFIER;MODIFIER;MODIFIER	transcript_ablation;splice_region_variant&non_coding_transcript_exon_variant;upstream_gene_variant;downstream_gene_variant;intergenic_region;intergenic_region	.	.	.	.	.	.	.	AlzheimerΓÇÖs_disease_polygenic_risk_score__upper_quantile_vs_lower_quantile_	5e-25	0.86	.	35589863	.	.	.
12	38356254	Sniffles2.INS.1EF7MB	N	<INS:200>	INS	INS	200	119.844	508.855	888	866	22	0.0248	known	0.00113	0.00113	rare	0.00208	0.00347	0	0	0	0.00116	0.00212	0.00352	0	0	0	1	1	1	1	1	1	1	1	1	1	0.00113	0.995	0	0	0.653	1.54e-05	9.14e-05	0.249	difficult	GRCh38_lowmappabilityall;GRCh38_nonunique_l100_m2_e1;GRCh38_segdups_gt10kb;GRCh38_chainSelf;GRCh38_segdups;GRCh38_alllowmapandsegdupregions;GRCh38_alldifficultregions	ALG10B-ENSG00000257645	ENSG00000175548-ENSG00000257645	intergenic_region	ENSG00000175548-ENSG00000257645	.	MODIFIER	intergenic_region	.	.	.	.	.	.	.	.	.	.	.	.	.	.	.
12	38430548	Sniffles2.INS.1F0BMB	N	<INS:2884>	INS	INS	2884	3.304	8.617	888	867	21	0.0236	known	0.00338	0.00338	rare	0.0124	0	0	0	0	0.00346	0.0128	0	0	0	0	1.36e-07	1	1	1	1	1.49e-07	1	1	1	1	0.00169	0.993	0	0	0.469	0.000158	0.000214	0.64	confident	GRCh38_notinalldifficultregions	ALG10B-ENSG00000257645	ENSG00000175548-ENSG00000257645	intergenic_region	ENSG00000175548-ENSG00000257645	.	MODIFIER	intergenic_region	.	.	.	.	.	.	.	.	.	.	.	.	.	.	.
12	38434858	Sniffles2.INV.1F13MB	N	<INV:90>	INV	OTHER	90	130.685	271.952	888	865	23	0.0259	novel	0.00113	0.00113	rare	0	0	0	0.0061	0	0.00116	0	0	0	0.00617	0	1	1	1	1	1	1	1	1	1	1	0.00113	0.995	0	0	0.638	0.000277	0.000252	0.559	confident	GRCh38_AllHomopolymers_gt6bp_imperfectgt10bp_slop5;GRCh38_AllTandemRepeatsandHomopolymers_slop5;GRCh38_SimpleRepeat_homopolymer_7to11_slop5;GRCh38_SimpleRepeat_homopolymer_4to6_slop5;GRCh38_alldifficultregions;GRCh38_notinalldifficultregions	ALG10B-ENSG00000257645	ENSG00000175548-ENSG00000257645	intergenic_region	ENSG00000175548-ENSG00000257645	.	MODIFIER	intergenic_region	.	.	.	.	.	.	.	.	.	.	.	.	.	.	.
12	38493983	Sniffles2.INV.1F14MB	N	<INV:70>	INV	OTHER	70	81.568	361.972	888	864	24	0.027	novel	0.00169	0.00169	rare	0.00208	0	0	0.0061	0	0.00174	0.00213	0	0	0.00629	0	1	1	1	1	1	1	1	1	1	1	0.00113	0.994	0	0	0.49	9.22e-06	0.000148	0.0969	confident	GRCh38_AllTandemRepeatsandHomopolymers_slop5;GRCh38_allTandemRepeats;GRCh38_SimpleRepeat_homopolymer_4to6_slop5;GRCh38_AllTandemRepeats_lt51bp_slop5;GRCh38_alldifficultregions;GRCh38_notinalldifficultregions	ALG10B-ENSG00000257645	ENSG00000175548-ENSG00000257645	intergenic_region	ENSG00000175548-ENSG00000257645	.	MODIFIER	intergenic_region	.	.	.	.	.	.	.	.	.	.	.	.	.	.	.
12	38580958	Sniffles2.DEL.1F23MB	N	<DEL:-54>	DEL	DEL	-54	97.139	293.442	888	869	19	0.0214	novel	0.0146	0.0146	low_frequency	0	0.0104	0.00298	0.00305	0.0614	0.0144	0	0.0106	0.00301	0.00309	0.0599	1	1	1	1	1	1	1	1	1	1	0.0146	0.993	0.885	0.885	0.891	0.0154	0.0155	0.991	confident	GRCh38_notinalldifficultregions	ENSG00000258119	ENSG00000258119	transcript	ENST00000552639.1	pseudogene	MODIFIER	intron_variant	.	.	.	.	.	.	.	.	.	.	.	.	.	.	.
12	38613528	Sniffles2.INS.1F28MB	N	<INS:52>	INS	INS	52	68.132	154.217	888	863	25	0.0282	known	0.0754	0.0754	common	0	0.00694	0.324	0.00305	0.0643	0.0771	0	0.00714	0.33	0.00316	0.0632	1	1	0.29	1	0.514	1	1	0.294	1	0.491	0.0794	0.971	0.902	0.902	0.89	0.00589	0.00636	0.869	confident	GRCh38_SimpleRepeat_homopolymer_4to6_slop5;GRCh38_notinalldifficultregions	ENSG00000258119-CPNE8	ENSG00000258119-ENSG00000139117	intergenic_region	ENSG00000258119-ENSG00000139117	.	MODIFIER	intergenic_region	.	.	.	.	.	.	.	.	.	.	.	.	.	.	.
12	38678290	Sniffles2.INV.1F31MB	N	<INV:110>	INV	OTHER	110	130.796	332.207	888	863	25	0.0282	novel	0.00169	0.00169	rare	0.00208	0	0.00298	0	0.00292	0.00174	0.00216	0	0.00307	0	0.00299	1	1	1	1	1	1	1	1	1	1	0.000563	0.995	0	0	0.374	4.1e-05	0.000138	0.247	difficult	GRCh38_gclt25orgt65_slop50;GRCh38_SimpleRepeat_homopolymer_4to6_slop5;GRCh38_alldifficultregions	CPNE8	ENSG00000139117	transcript	ENST00000331366.10	protein_coding	MODIFIER	intron_variant	CPNE8	ENSG00000139117	transcript	ENST00000331366.10	protein_coding	MODIFIER	intron_variant	.	.	.	.	.	.	.	.
12	38725282	Sniffles2.INV.1F42MB	N	<INV:115>	INV	OTHER	115	140.529	229.947	888	865	23	0.0259	novel	0.00113	0.00113	rare	0.00208	0	0	0	0.00292	0.00116	0.00215	0	0	0	0.00301	1	1	1	1	1	1	1	1	1	1	0	0.998	0	0	0.0306	2.56e-05	7.61e-05	0.262	confident	GRCh38_notinalldifficultregions	CPNE8	ENSG00000139117	transcript	ENST00000331366.10	protein_coding	MODIFIER	intron_variant	CPNE8	ENSG00000139117	transcript	ENST00000331366.10	protein_coding	MODIFIER	intron_variant	.	.	.	.	.	.	.	.
12	38728182	Sniffles2.INS.1F3BMB	N	<INS:107>	INS	INS	107	128.208	501.174	888	861	27	0.0304	novel	0.00394	0.00394	rare	0.00208	0	0	0.0152	0.00292	0.00406	0.0022	0	0	0.0156	0.00299	1	1	1	1	1	1	1	1	1	1	0.00282	0.991	0.286	0.286	0.539	0.00763	0.0105	0.514	confident	GRCh38_notinalldifficultregions	CPNE8	ENSG00000139117	transcript	ENST00000331366.10	protein_coding	MODIFIER	intron_variant	CPNE8	ENSG00000139117	transcript	ENST00000331366.10	protein_coding	MODIFIER	intron_variant	.	.	.	.	.	.	.	.
12	38749346	Sniffles2.INS.1F3CMB	N	<INS:53>	INS	INS	53	172.345	268.964	888	867	21	0.0236	known	0.00507	0.00507	low_frequency	0.0166	0.00347	0	0	0	0.00519	0.0172	0.00357	0	0	0	1	1	1	1	1	1	1	1	1	1	0.00507	1	1	1	0.932	0.000347	0.000348	0.989	confident	GRCh38_notinalldifficultregions	CPNE8	ENSG00000139117	transcript	ENST00000331366.10	protein_coding	MODIFIER	intron_variant	CPNE8	ENSG00000139117	transcript	ENST00000331366.10	protein_coding	MODIFIER	intron_variant	.	.	.	.	.	.	.	.
12	38792868	Sniffles2.DEL.1F40MB	N	<DEL:-51>	DEL	DEL	-51	67.858	320.777	888	871	17	0.0191	known	0.04	0.04	low_frequency	0.135	0.0208	0	0	0	0.0408	0.136	0.0214	0	0	0	0.0216	1	1	1	1	0.0222	1	1	1	1	0.0417	0.982	0.871	0.871	0.826	0.00282	0.0027	0.865	confident	GRCh38_SimpleRepeat_homopolymer_4to6_slop5;GRCh38_notinalldifficultregions	CPNE8	ENSG00000139117	transcript	ENST00000331366.10	protein_coding	MODIFIER	intron_variant	CPNE8	ENSG00000139117	transcript	ENST00000331366.10	protein_coding	MODIFIER	intron_variant	.	.	.	.	.	.	.	.
12	38803764	Sniffles2.DEL.1F54MB	N	<DEL:-3094>	DEL	DEL	-3094	82.85	109.906	888	865	23	0.0259	known	0.0935	0.0935	common	0.00415	0.0278	0.298	0.0579	0.108	0.0954	0.00422	0.0286	0.3	0.0598	0.113	1	1	0.581	1	1	1	1	0.58	1	1	0.0923	0.962	0.854	0.854	0.911	0.0437	0.0475	0.891	confident	GRCh38_AllHomopolymers_gt6bp_imperfectgt10bp_slop5;GRCh38_AllTandemRepeatsandHomopolymers_slop5;GRCh38_SimpleRepeat_homopolymer_gt11_slop5;GRCh38_SimpleRepeat_homopolymer_7to11_slop5;GRCh38_SimpleRepeat_homopolymer_4to6_slop5;GRCh38_SimpleRepeat_imperfecthomopolgt10_slop5;GRCh38_lowmappabilityall;GRCh38_nonunique_l100_m2_e1;GRCh38_nonunique_l250_m0_e0;GRCh38_allOtherDifficultregions;GRCh38_L1H_gt500;GRCh38_alllowmapandsegdupregions;GRCh38_alldifficultregions;GRCh38_notinalldifficultregions	CPNE8	ENSG00000139117	transcript	ENST00000331366.10	protein_coding	MODIFIER	intron_variant	CPNE8	ENSG00000139117	transcript	ENST00000331366.10	protein_coding	MODIFIER	intron_variant	.	.	.	.	.	.	.	.
12	38854387	Sniffles2.INS.1F4FMB	N	<INS:2172>	INS	INS	2172	38.472	38.591	888	872	16	0.018	known	0.192	0.192	common	0.292	0.0833	0.316	0.064	0.143	0.196	0.295	0.0845	0.321	0.066	0.147	0.118	1	0.596	1	0.754	0.119	1	0.592	1	0.758	0.185	0.908	0.817	0.817	0.83	0.0829	0.0853	0.893	confident	GRCh38_notinalldifficultregions	CPNE8	ENSG00000139117	transcript	ENST00000331366.10	protein_coding	MODIFIER	intron_variant	CPNE8	ENSG00000139117	transcript	ENST00000331366.10	protein_coding	MODIFIER	intron_variant	.	.	.	.	.	.	.	.
12	38854387	Sniffles2.INS.1F50MB	N	<INS:4319>	INS	INS	4319	116.789	10.422	888	859	29	0.0327	known	0.00113	0.00113	rare	0	0.00347	0	0	0.00292	0.00116	0	0.00355	0	0	0.00303	1	1	1	1	1	1	1	1	1	1	0.00169	0.994	0	0	0.829	3.38e-05	6.36e-05	0.35	confident	GRCh38_notinalldifficultregions	CPNE8	ENSG00000139117	transcript	ENST00000331366.10	protein_coding	MODIFIER	intron_variant	CPNE8	ENSG00000139117	transcript	ENST00000331366.10	protein_coding	MODIFIER	intron_variant	.	.	.	.	.	.	.	.
12	38984436	Sniffles2.INS.1F65MB	N	<INS:304>	INS	INS	304	73.706	83.313	888	878	10	0.0113	known	0.249	0.249	common	0.32	0.236	0.0625	0.36	0.24	0.252	0.324	0.238	0.064	0.36	0.243	0.462	0.0347	0.122	0.234	0.0116	0.554	0.035	0.127	0.234	0.0195	0.245	0.937	0.886	0.886	0.891	0.346	0.345	0.948	confident	GRCh38_notinalldifficultregions	CPNE8-AS1-ENSG00000257586	ENSG00000257718-ENSG00000257586	intergenic_region	ENSG00000257718-ENSG00000257586	.	MODIFIER	intergenic_region	.	.	.	.	.	.	.	.	.	.	.	.	.	.	.
12	38990456	Sniffles2.DEL.1F6BMB	N	<DEL:-339>	DEL	DEL	-339	128.54	171.494	888	877	11	0.0124	known	0.243	0.243	common	0.299	0.226	0.0625	0.363	0.243	0.245	0.301	0.225	0.0636	0.365	0.244	0.646	0.473	0.122	0.241	0.0996	0.758	0.468	0.126	0.31	0.0963	0.242	0.954	0.925	0.925	0.929	0.367	0.366	0.983	difficult	GRCh38_SimpleRepeat_homopolymer_4to6_slop5;GRCh38_lowmappabilityall;GRCh38_nonunique_l100_m2_e1;GRCh38_alllowmapandsegdupregions;GRCh38_alldifficultregions	ENSG00000257586;CPNE8-AS1-ENSG00000257586	ENSG00000257586;ENSG00000257718-ENSG00000257586	transcript;intergenic_region	ENST00000548295.1;ENSG00000257718-ENSG00000257586	unprocessed_pseudogene;.	MODIFIER;MODIFIER	downstream_gene_variant;intergenic_region	.	.	.	.	.	.	.	.	.	.	.	.	.	.	.
12	38992599	Sniffles2.INS.1F66MB	N	<INS:82>	INS	INS	82	37.558	102.142	888	871	17	0.0191	novel	0.246	0.246	common	0.305	0.229	0.0684	0.36	0.24	0.249	0.309	0.227	0.0706	0.366	0.244	1	0.103	0.00325	0.396	0.092	0.88	0.0899	0.00364	0.401	0.0963	0.24	0.954	0.909	0.909	0.949	0.367	0.362	0.971	confident	GRCh38_SimpleRepeat_homopolymer_4to6_slop5;GRCh38_notinalldifficultregions	ENSG00000257586;CPNE8-AS1-ENSG00000257586	ENSG00000257586;ENSG00000257718-ENSG00000257586	transcript;intergenic_region	ENST00000548295.1;ENSG00000257718-ENSG00000257586	unprocessed_pseudogene;.	MODIFIER;MODIFIER	downstream_gene_variant;intergenic_region	.	.	.	.	.	.	.	.	.	.	.	.	.	.	.
12	39084122	Sniffles2.DEL.1F7CMB	N	<DEL:-5214>	DEL	DEL	-5214	112.644	2.676	888	864	24	0.027	known	0.00788	0.00788	low_frequency	0	0.0139	0	0.0244	0.00585	0.0081	0	0.0142	0	0.0252	0.00602	1	0.0209	1	1	1	1	0.0213	1	1	1	0.00732	0.992	0.692	0.692	0.679	0.0181	0.0162	0.778	confident	GRCh38_gclt25orgt65_slop50;GRCh38_AllHomopolymers_gt6bp_imperfectgt10bp_slop5;GRCh38_AllTandemRepeats_51to200bp_slop5;GRCh38_AllTandemRepeatsandHomopolymers_slop5;GRCh38_SimpleRepeat_homopolymer_gt11_slop5;GRCh38_SimpleRepeat_diTR_11to50_slop5;GRCh38_AllTandemRepeats_gt100bp_slop5;GRCh38_allTandemRepeats;GRCh38_SimpleRepeat_homopolymer_7to11_slop5;GRCh38_SimpleRepeat_homopolymer_4to6_slop5;GRCh38_AllTandemRepeats_lt51bp_slop5;GRCh38_AllTandemRepeats_201to10000bp_slop5;GRCh38_SimpleRepeat_imperfecthomopolgt10_slop5;GRCh38_lowmappabilityall;GRCh38_nonunique_l100_m2_e1;GRCh38_chainSelf;GRCh38_alllowmapandsegdupregions;GRCh38_alldifficultregions;GRCh38_notinalldifficultregions	LINC02406;LINC02406;ENSG00000257237-LINC02406	ENSG00000258144;ENSG00000258144;ENSG00000257237-ENSG00000258144	transcript;transcript;intergenic_region	ENST00000659930.1;ENST00000659930.1;ENSG00000257237-ENSG00000258144	pseudogene;pseudogene;.	HIGH;MODIFIER;MODIFIER	splice_acceptor_variant&splice_region_variant&intron_variant&non_coding_transcript_exon_variant;downstream_gene_variant;intergenic_region	.	.	.	.	.	.	.	.	.	.	.	.	.	.	.
12	39117499	Sniffles2.INS.1F81MB	N	<INS:177>	INS	INS	177	171.711	384.809	888	873	15	0.0169	known	0.00732	0.00732	low_frequency	0	0.0104	0	0.00305	0.0263	0.00687	0	0.0106	0	0.00309	0.024	1	1	1	1	1	1	1	1	1	1	0.00788	0.998	0.923	0.923	0.848	0.00382	0.00394	0.949	confident	GRCh38_notinalldifficultregions	LINC02406	ENSG00000258144	transcript	ENST00000659930.1	pseudogene	MODIFIER	intron_variant	.	.	.	.	.	.	.	.	.	.	.	.	Enhancer	.	.
12	39134154	Sniffles2.DEL.1F84MB	N	<DEL:-1202>	DEL	DEL	-1202	101.603	236.881	888	869	19	0.0214	known	0.00113	0.00113	rare	0	0.00347	0	0.00305	0	0.00115	0	0.00352	0	0.00311	0	1	1	1	1	1	1	1	1	1	1	0	0.998	0	0	0.271	3.07e-06	0.000392	0.118	confident	GRCh38_AllHomopolymers_gt6bp_imperfectgt10bp_slop5;GRCh38_AllTandemRepeatsandHomopolymers_slop5;GRCh38_SimpleRepeat_homopolymer_gt11_slop5;GRCh38_SimpleRepeat_homopolymer_gt20_slop5;GRCh38_allTandemRepeats;GRCh38_SimpleRepeat_homopolymer_7to11_slop5;GRCh38_SimpleRepeat_homopolymer_4to6_slop5;GRCh38_AllTandemRepeats_lt51bp_slop5;GRCh38_SimpleRepeat_imperfecthomopolgt20_slop5;GRCh38_SimpleRepeat_imperfecthomopolgt10_slop5;GRCh38_lowmappabilityall;GRCh38_nonunique_l100_m2_e1;GRCh38_chainSelf;GRCh38_alllowmapandsegdupregions;GRCh38_alldifficultregions;GRCh38_notinalldifficultregions	LINC02406	ENSG00000258144	transcript	ENST00000659930.1	pseudogene	MODIFIER	intron_variant	.	.	.	.	.	.	.	.	.	.	.	.	.	.	.
12	39142104	Sniffles2.INS.1F82MB	N	<INS:62>	INS	INS	62	99.371	450.718	888	867	21	0.0236	novel	0.00282	0.00282	rare	0.0104	0	0	0	0	0.00288	0.0107	0	0	0	0	1	1	1	1	1	1	1	1	1	1	0.00113	0.992	0	0	0.304	7.78e-05	0.00017	0.359	confident	GRCh38_notinalldifficultregions	LINC02406	ENSG00000258144	transcript	ENST00000659930.1	pseudogene	MODIFIER	intron_variant	.	.	.	.	.	.	.	.	.	.	.	.	.	.	.
12	39162143	Sniffles2.DEL.1F86MB	N	<DEL:-818>	DEL	DEL	-818	81.567	7.414	888	869	19	0.0214	known	0.00676	0.00676	low_frequency	0.0208	0.00694	0	0	0	0.0069	0.021	0.00704	0	0	0	1	1	1	1	1	1	1	1	1	1	0.00676	0.984	0.417	0.417	0.615	0.000295	0.000511	0.385	confident	GRCh38_AllHomopolymers_gt6bp_imperfectgt10bp_slop5;GRCh38_AllTandemRepeatsandHomopolymers_slop5;GRCh38_SimpleRepeat_homopolymer_gt11_slop5;GRCh38_SimpleRepeat_homopolymer_7to11_slop5;GRCh38_SimpleRepeat_homopolymer_4to6_slop5;GRCh38_SimpleRepeat_imperfecthomopolgt20_slop5;GRCh38_SimpleRepeat_imperfecthomopolgt10_slop5;GRCh38_lowmappabilityall;GRCh38_nonunique_l100_m2_e1;GRCh38_alllowmapandsegdupregions;GRCh38_alldifficultregions;GRCh38_notinalldifficultregions	LINC02406-ENSG00000270718	ENSG00000258144-ENSG00000270718	intergenic_region	ENSG00000258144-ENSG00000270718	.	MODIFIER	intergenic_region	.	.	.	.	.	.	.	.	.	.	.	.	.	.	.
12	39234250	Sniffles2.INV.1F99MB	N	<INV:112>	INV	OTHER	112	102.758	431.923	888	862	26	0.0293	novel	0.00169	0.00169	rare	0	0	0.00298	0	0.00585	0.00174	0	0	0.00303	0	0.00614	1	1	1	1	1	1	1	1	1	1	0.000563	0.995	0	0	0.373	1.02e-05	0.00021	0.105	confident	GRCh38_SimpleRepeat_homopolymer_4to6_slop5;GRCh38_notinalldifficultregions	ENSG00000270718-KIF21A	ENSG00000270718-ENSG00000139116	intergenic_region	ENSG00000270718-ENSG00000139116	.	MODIFIER	intergenic_region	.	.	.	.	.	.	.	.	.	.	.	.	.	.	.
12	39235220	Sniffles2.INS.1F93MB	N	<INS:269>	INS	INS	269	82.401	89.399	888	882	6	0.00676	novel	0.457	0.457	common	0.382	0.465	0.64	0.396	0.436	0.46	0.384	0.468	0.64	0.396	0.441	0.786	0.24	0.18	0.102	0.278	0.891	0.241	0.18	0.102	0.35	0.457	0.894	0.885	0.885	0.877	0.327	0.328	0.927	difficult	GRCh38_AllHomopolymers_gt6bp_imperfectgt10bp_slop5;GRCh38_AllTandemRepeatsandHomopolymers_slop5;GRCh38_SimpleRepeat_homopolymer_7to11_slop5;GRCh38_SimpleRepeat_homopolymer_4to6_slop5;GRCh38_SimpleRepeat_imperfecthomopolgt20_slop5;GRCh38_SimpleRepeat_imperfecthomopolgt10_slop5;GRCh38_chainSelf;GRCh38_alldifficultregions	ENSG00000270718-KIF21A	ENSG00000270718-ENSG00000139116	intergenic_region	ENSG00000270718-ENSG00000139116	.	MODIFIER	intergenic_region	.	.	.	.	.	.	.	.	.	.	.	.	.	.	.
12	39259380	Sniffles2.INS.1F94MB	N	<INS:125>	INS	INS	125	191.964	352.051	888	860	28	0.0315	novel	0.00113	0.00113	rare	0.00208	0	0.00298	0	0	0.00116	0.00217	0	0.00303	0	0	1	1	1	1	1	1	1	1	1	1	0	0.998	0	0	0.088	1.02e-06	2.08e-05	0.122	difficult	GRCh38_AllTandemRepeatsandHomopolymers_slop5;GRCh38_SimpleRepeat_diTR_11to50_slop5;GRCh38_AllTandemRepeats_gt100bp_slop5;GRCh38_allTandemRepeats;GRCh38_AllTandemRepeats_201to10000bp_slop5;GRCh38_alldifficultregions	ENSG00000270718-KIF21A	ENSG00000270718-ENSG00000139116	intergenic_region	ENSG00000270718-ENSG00000139116	.	MODIFIER	intergenic_region	.	.	.	.	.	.	.	.	.	.	.	.	.	.	.
12	39286146	Sniffles2.DUP.1F98MB	N	<DUP:24314>	DUP	OTHER	24314	0	0	888	862	26	0.0293	known	0.00113	0.00113	rare	0	0	0.00595	0	0	0.00116	0	0	0.00606	0	0	1	1	1	1	1	1	1	1	1	1	0.000563	0.997	0	0	0.523	9.22e-06	3.49e-05	0.286	confident	GRCh38_refseq_cds;GRCh38_gclt25orgt65_slop50;GRCh38_AllHomopolymers_gt6bp_imperfectgt10bp_slop5;GRCh38_AllTandemRepeats_51to200bp_slop5;GRCh38_AllTandemRepeatsandHomopolymers_slop5;GRCh38_SimpleRepeat_homopolymer_gt11_slop5;GRCh38_SimpleRepeat_triTR_15to50_slop5;GRCh38_SimpleRepeat_homopolymer_gt20_slop5;GRCh38_SimpleRepeat_diTR_11to50_slop5;GRCh38_allTandemRepeats;GRCh38_SimpleRepeat_homopolymer_7to11_slop5;GRCh38_SimpleRepeat_homopolymer_4to6_slop5;GRCh38_AllTandemRepeats_lt51bp_slop5;GRCh38_SimpleRepeat_imperfecthomopolgt20_slop5;GRCh38_SimpleRepeat_imperfecthomopolgt10_slop5;GRCh38_lowmappabilityall;GRCh38_nonunique_l100_m2_e1;GRCh38_chainSelf;GRCh38_alllowmapandsegdupregions;GRCh38_alldifficultregions;GRCh38_notinalldifficultregions	ENSG00000270718-KIF21A	ENSG00000270718-ENSG00000139116	intergenic_region	ENSG00000270718-ENSG00000139116	.	MODIFIER	intergenic_region	.	.	.	.	.	.	.	.	.	.	.	.	Enhancer;Enhancer;Enhancer;Enhancer	.	hsa-miR-15a-5p;hsa-miR-15a-5p;hsa-miR-15a-5p;hsa-miR-16-5p;hsa-miR-16-5p;hsa-miR-16-5p;hsa-miR-21-5p;hsa-miR-23a-3p;hsa-miR-23a-3p;hsa-miR-27a-3p;hsa-miR-103a-3p;hsa-miR-107;hsa-miR-139-5p;hsa-miR-214-3p;hsa-miR-15b-5p;hsa-miR-15b-5p;hsa-miR-15b-5p;hsa-miR-23b-3p;hsa-miR-23b-3p;hsa-miR-27b-3p;hsa-miR-124-3p;hsa-miR-128-3p;hsa-miR-135a-5p;hsa-miR-145-5p;hsa-miR-9-3p;hsa-miR-195-5p;hsa-miR-195-5p;hsa-miR-195-5p;hsa-miR-320a-3p;hsa-miR-365a-3p;hsa-miR-135b-5p;hsa-miR-335-5p;hsa-miR-424-5p;hsa-miR-485-3p;hsa-miR-495-3p;hsa-miR-497-5p;hsa-miR-499a-5p;hsa-miR-500a-3p;hsa-miR-503-5p;hsa-miR-605-5p;hsa-miR-26a-1-3p;hsa-miR-26a-2-3p;hsa-miR-501-3p;hsa-miR-502-3p;hsa-miR-374b-3p;hsa-miR-1260a;hsa-miR-1276;hsa-miR-1260b;hsa-miR-4524a-5p;hsa-miR-1277-5p;hsa-miR-365b-3p;hsa-miR-18a-5p;hsa-miR-22-3p;hsa-miR-103a-3p;hsa-miR-107;hsa-miR-18b-5p
12	39323004	Sniffles2.INS.1F9FMB	N	<INS:63>	INS	INS	63	31.092	137.747	888	866	22	0.0248	novel	0.153	0.153	common	0.0519	0.125	0.247	0.0488	0.328	0.157	0.0544	0.127	0.25	0.0503	0.331	0.122	0.462	0.298	1	0.118	0.132	0.468	0.3	1	0.121	0.148	0.957	0.879	0.879	0.893	0.0738	0.0747	0.97	confident	GRCh38_notinalldifficultregions	KIF21A	ENSG00000139116	transcript	ENST00000361418.10	protein_coding	MODIFIER	intron_variant	KIF21A	ENSG00000139116	transcript	ENST00000361418.10	protein_coding	MODIFIER	intron_variant	.	.	.	.	.	.	.	.
12	39349857	Sniffles2.INV.1FA4MB	N	<INV:99>	INV	OTHER	99	172.382	285.212	888	873	15	0.0169	novel	0.00225	0.00225	rare	0.00415	0.00347	0	0	0.00292	0.00229	0.00426	0.0035	0	0	0.00301	1	1	1	1	1	1	1	1	1	1	0.000563	0.994	0	0	0.274	7.58e-05	0.000178	0.298	difficult	GRCh38_gclt25orgt65_slop50;GRCh38_SimpleRepeat_homopolymer_4to6_slop5;GRCh38_alldifficultregions	KIF21A	ENSG00000139116	transcript	ENST00000361418.10	protein_coding	MODIFIER	intron_variant	KIF21A	ENSG00000139116	transcript	ENST00000361418.10	protein_coding	MODIFIER	intron_variant	.	.	.	.	.	.	.	.
12	39367402	Sniffles2.INV.1FA5MB	N	<INV:99>	INV	OTHER	99	223.018	384.358	888	863	25	0.0282	novel	0.00169	0.00169	rare	0.00415	0	0	0	0.00292	0.00174	0.00426	0	0	0	0.00303	1	1	1	1	1	1	1	1	1	1	0.00225	0.992	0	0	0.737	0.00527	0.00708	0.643	confident	GRCh38_SimpleRepeat_homopolymer_4to6_slop5;GRCh38_notinalldifficultregions	KIF21A	ENSG00000139116	transcript	ENST00000361418.10	protein_coding	MODIFIER	intron_variant	KIF21A	ENSG00000139116	transcript	ENST00000361418.10	protein_coding	MODIFIER	intron_variant	.	.	.	.	.	.	.	.
12	39416712	Sniffles2.DEL.1FB1MB	N	<DEL:-50>	DEL	DEL	-50	65.658	289.478	888	865	23	0.0259	novel	0.0135	0.0135	low_frequency	0.0394	0.0104	0	0.00305	0.00292	0.0139	0.0406	0.0105	0	0.00312	0.00305	0.309	0.0104	1	1	1	0.316	0.0105	1	1	1	0.00901	0.974	0.273	0.273	0.656	0.00114	0.00117	0.864	difficult	GRCh38_gclt25orgt65_slop50;GRCh38_AllTandemRepeatsandHomopolymers_slop5;GRCh38_SimpleRepeat_diTR_11to50_slop5;GRCh38_AllTandemRepeats_gt100bp_slop5;GRCh38_allTandemRepeats;GRCh38_AllTandemRepeats_201to10000bp_slop5;GRCh38_alldifficultregions	KIF21A	ENSG00000139116	transcript	ENST00000361418.10	protein_coding	MODIFIER	intron_variant	KIF21A	ENSG00000139116	transcript	ENST00000361418.10	protein_coding	MODIFIER	intron_variant	.	.	.	.	.	Open chromatin	.	.
12	39416740	Sniffles2.INS.1FADMB	N	<INS:62>	INS	INS	62	136.091	152.703	888	866	22	0.0248	novel	0.0501	0.0501	common	0.0871	0.0451	0.00893	0.061	0.0322	0.0514	0.089	0.0454	0.00915	0.0625	0.0337	0.696	0.247	0.00895	1	0.153	0.702	0.248	0.00917	1	0.16	0.0377	0.929	0.488	0.488	0.7	0.0364	0.0418	0.683	difficult	GRCh38_gclt25orgt65_slop50;GRCh38_AllTandemRepeatsandHomopolymers_slop5;GRCh38_SimpleRepeat_diTR_11to50_slop5;GRCh38_AllTandemRepeats_gt100bp_slop5;GRCh38_allTandemRepeats;GRCh38_AllTandemRepeats_201to10000bp_slop5;GRCh38_alldifficultregions	KIF21A	ENSG00000139116	transcript	ENST00000361418.10	protein_coding	MODIFIER	intron_variant	KIF21A	ENSG00000139116	transcript	ENST00000361418.10	protein_coding	MODIFIER	intron_variant	.	.	.	.	.	Open chromatin	.	.
12	39466447	Sniffles2.DEL.1FB4MB	N	<DEL:-53>	DEL	DEL	-53	48.033	331.638	888	876	12	0.0135	novel	0.0749	0.0749	common	0.0519	0.0694	0.0149	0.186	0.0643	0.0753	0.0506	0.0699	0.015	0.189	0.0655	0.481	0.507	1	0.298	1	0.458	0.51	1	0.3	1	0.0625	0.953	0.707	0.707	0.74	0.167	0.169	0.927	confident	GRCh38_SimpleRepeat_homopolymer_4to6_slop5;GRCh38_chainSelf;GRCh38_notinalldifficultregions	ENSG00000255991	ENSG00000255991	transcript	ENST00000396414.4	processed_pseudogene	MODIFIER	non_coding_transcript_exon_variant	.	.	.	.	.	.	.	.	.	.	.	.	.	.	.
12	39478337	Sniffles2.INS.1FAFMB	N	<INS:107>	INS	INS	107	128.139	397.205	888	869	19	0.0214	novel	0.00225	0.00225	rare	0.0083	0	0	0	0	0.0023	0.00848	0	0	0	0	1	1	1	1	1	1	1	1	1	1	0.00169	0.999	0.75	0.75	0.631	0.000239	0.000272	0.774	confident	GRCh38_notinalldifficultregions	ENSG00000255991-ENSG00000270273	ENSG00000255991-ENSG00000270273	intergenic_region	ENSG00000255991-ENSG00000270273	.	MODIFIER	intergenic_region	.	.	.	.	.	.	.	.	.	.	.	.	.	.	.
12	39481393	Sniffles2.INS.1FB0MB	N	<INS:2360>	INS	INS	2360	2.121	1.414	888	863	25	0.0282	known	0.00113	0.00113	rare	0.00415	0	0	0	0	0.00116	0.00426	0	0	0	0	1	1	1	1	1	1	1	1	1	1	0	0.998	0	0	0.162	1.23e-05	3.93e-05	0.29	confident	GRCh38_notinalldifficultregions	ENSG00000255991-ENSG00000270273	ENSG00000255991-ENSG00000270273	intergenic_region	ENSG00000255991-ENSG00000270273	.	MODIFIER	intergenic_region	.	.	.	.	.	.	.	.	.	.	.	.	.	.	.
12	39499568	Sniffles2.DEL.1FC4MB	N	<DEL:-1329>	DEL	DEL	-1329	344.875	68.028	888	861	27	0.0304	known	0.00282	0.00282	rare	0	0	0	0.0122	0.00292	0.0029	0	0	0	0.0125	0.00301	1	1	1	1	1	1	1	1	1	1	0.00394	0.998	1	1	0.755	0.0201	0.022	0.882	confident	GRCh38_AllTandemRepeatsandHomopolymers_slop5;GRCh38_allTandemRepeats;GRCh38_SimpleRepeat_homopolymer_4to6_slop5;GRCh38_AllTandemRepeats_lt51bp_slop5;GRCh38_alldifficultregions;GRCh38_notinalldifficultregions	ENSG00000255991-ENSG00000270273	ENSG00000255991-ENSG00000270273	intergenic_region	ENSG00000255991-ENSG00000270273	.	MODIFIER	intergenic_region	.	.	.	.	.	.	.	.	.	.	.	.	.	.	.
12	39518150	Sniffles2.INS.1FC0MB	N	<INS:319>	INS	INS	319	102.028	151.578	888	862	26	0.0293	known	0.0287	0.0287	low_frequency	0.0104	0.0278	0.0149	0.0457	0.0526	0.0296	0.0106	0.0282	0.0153	0.0475	0.0549	1	1	1	1	1	1	1	1	1	1	0.0259	0.992	0.882	0.882	0.828	0.0256	0.0247	0.906	confident	GRCh38_notinalldifficultregions	ENSG00000255991-ENSG00000270273	ENSG00000255991-ENSG00000270273	intergenic_region	ENSG00000255991-ENSG00000270273	.	MODIFIER	intergenic_region	.	.	.	.	.	.	.	.	.	.	.	.	.	.	.
12	39613088	Sniffles2.DEL.1FCFMB	N	<DEL:-327>	DEL	DEL	-327	139.97	182.652	888	872	16	0.018	known	0.266	0.266	common	0.537	0.153	0.155	0.18	0.172	0.27	0.544	0.155	0.157	0.183	0.175	0.367	1	0.769	0.79	0.114	0.512	1	0.769	0.792	0.111	0.261	0.882	0.792	0.792	0.824	0.167	0.165	0.924	confident	GRCh38_gclt25orgt65_slop50;GRCh38_AllHomopolymers_gt6bp_imperfectgt10bp_slop5;GRCh38_AllTandemRepeatsandHomopolymers_slop5;GRCh38_SimpleRepeat_homopolymer_gt11_slop5;GRCh38_SimpleRepeat_homopolymer_gt20_slop5;GRCh38_SimpleRepeat_homopolymer_4to6_slop5;GRCh38_SimpleRepeat_imperfecthomopolgt20_slop5;GRCh38_SimpleRepeat_imperfecthomopolgt10_slop5;GRCh38_lowmappabilityall;GRCh38_nonunique_l100_m2_e1;GRCh38_nonunique_l250_m0_e0;GRCh38_alllowmapandsegdupregions;GRCh38_alldifficultregions;GRCh38_notinalldifficultregions	ENSG00000285732;ABCD2	ENSG00000285732;ENSG00000173208	transcript;transcript	ENST00000650487.1;ENST00000308666.4	pseudogene;protein_coding	HIGH;MODIFIER	splice_donor_variant&splice_region_variant&intron_variant&non_coding_transcript_exon_variant;intron_variant	ABCD2	ENSG00000173208	transcript	ENST00000308666.4	protein_coding	MODIFIER	intron_variant	.	.	.	.	.	Enhancer	.	.
12	39628103	Sniffles2.INV.1FD1MB	N	<INV:106>	INV	OTHER	106	145.916	480.11	888	865	23	0.0259	novel	0.00113	0.00113	rare	0	0	0.00298	0.00305	0	0.00116	0	0	0.00303	0.00314	0	1	1	1	1	1	1	1	1	1	1	0	0.998	0	0	0.225	4.1e-06	2.93e-05	0.176	confident	GRCh38_SimpleRepeat_homopolymer_4to6_slop5;GRCh38_notinalldifficultregions	C12orf40	ENSG00000180116	gene_variant	ENSG00000180116	.	MODIFIER	intragenic_variant	.	.	.	.	.	.	.	.	.	.	.	.	Enhancer	.	.
12	39651381	Sniffles2.INS.1FCDMB	N	<INS:231>	INS	INS	231	138.723	340.734	888	862	26	0.0293	known	0.00676	0.00676	low_frequency	0	0.0139	0	0.00915	0.0146	0.00696	0	0.0143	0	0.00932	0.015	1	1	1	1	1	1	1	1	1	1	0.0045	0.995	0.667	0.667	0.852	0.0132	0.0156	0.863	confident	GRCh38_SimpleRepeat_homopolymer_4to6_slop5;GRCh38_notinalldifficultregions	C12orf40	ENSG00000180116	transcript	ENST00000324616.9	protein_coding	MODIFIER	intron_variant	C12orf40	ENSG00000180116	transcript	ENST00000324616.9	protein_coding	MODIFIER	intron_variant	.	.	.	.	.	.	.	.
12	39712154	Sniffles2.INS.1FD9MB	N	<INS:50>	INS	INS	50	126.937	267.98	888	874	14	0.0158	novel	0.0946	0.0946	common	0.122	0.0764	0.0863	0.0823	0.0906	0.0955	0.125	0.078	0.0863	0.0838	0.0893	0.0311	0.58	0.347	1	0.63	0.0313	0.588	0.347	1	0.622	0.0738	0.857	0.463	0.463	0.653	0.0948	0.0993	0.829	difficult	GRCh38_gclt25orgt65_slop50;GRCh38_AllTandemRepeatsandHomopolymers_slop5;GRCh38_AllTandemRepeats_gt100bp_slop5;GRCh38_allTandemRepeats;GRCh38_AllTandemRepeats_201to10000bp_slop5;GRCh38_alldifficultregions	C12orf40	ENSG00000180116	transcript	ENST00000324616.9	protein_coding	MODIFIER	intron_variant	C12orf40	ENSG00000180116	transcript	ENST00000324616.9	protein_coding	MODIFIER	intron_variant	.	.	.	.	.	.	.	.
12	39713341	Sniffles2.INS.1FDBMB	N	<INS:3048>	INS	INS	3048	270.259	411.966	888	867	21	0.0236	novel	0.00113	0.00113	rare	0.00208	0	0	0	0.00292	0.00115	0.00215	0	0	0	0.00301	1	1	1	1	1	1	1	1	1	1	0.000563	0.997	0	0	0.372	0.000148	0.000185	0.519	difficult	GRCh38_AllTandemRepeatsandHomopolymers_slop5;GRCh38_AllTandemRepeats_gt100bp_slop5;GRCh38_allTandemRepeats;GRCh38_AllTandemRepeats_201to10000bp_slop5;GRCh38_alldifficultregions	C12orf40	ENSG00000180116	transcript	ENST00000324616.9	protein_coding	MODIFIER	intron_variant	C12orf40	ENSG00000180116	transcript	ENST00000324616.9	protein_coding	MODIFIER	intron_variant	.	.	.	.	.	.	.	.
12	39714080	Sniffles2.DEL.1FEBMB	N	<DEL:-61>	DEL	DEL	-61	62.484	389.685	888	871	17	0.0191	novel	0.00788	0.00788	low_frequency	0.0145	0.0104	0.00298	0.00305	0.00585	0.00804	0.0148	0.0106	0.00299	0.00309	0.00606	0.0432	1	1	1	1	0.0441	1	1	1	1	0.00394	0.981	0.0769	0.0769	0.432	0.000596	0.0019	0.303	difficult	GRCh38_gclt25orgt65_slop50;GRCh38_AllTandemRepeatsandHomopolymers_slop5;GRCh38_AllTandemRepeats_gt100bp_slop5;GRCh38_allTandemRepeats;GRCh38_AllTandemRepeats_201to10000bp_slop5;GRCh38_alldifficultregions	C12orf40	ENSG00000180116	transcript	ENST00000324616.9	protein_coding	MODIFIER	intron_variant	C12orf40	ENSG00000180116	transcript	ENST00000324616.9	protein_coding	MODIFIER	intron_variant	.	.	.	.	.	.	.	.
12	39714095	Sniffles2.INS.1FDAMB	N	<INS:96>	INS	INS	96	90.452	336	888	886	2	0.00225	novel	0.687	0.313	common	0.604	0.771	0.598	0.82	0.693	0.688	0.604	0.771	0.598	0.827	0.693	0.022	0.344	0.422	0.605	0.368	0.022	0.344	0.422	0.417	0.368	0.712	0.798	0.802	0.699	0.775	0.845	0.836	0.829	difficult	GRCh38_gclt25orgt65_slop50;GRCh38_AllTandemRepeatsandHomopolymers_slop5;GRCh38_AllTandemRepeats_gt100bp_slop5;GRCh38_allTandemRepeats;GRCh38_AllTandemRepeats_201to10000bp_slop5;GRCh38_alldifficultregions	C12orf40	ENSG00000180116	transcript	ENST00000324616.9	protein_coding	MODIFIER	intron_variant	C12orf40	ENSG00000180116	transcript	ENST00000324616.9	protein_coding	MODIFIER	intron_variant	.	.	.	.	.	.	.	.
12	39717182	Sniffles2.INS.1FDCMB	N	<INS:99>	INS	INS	99	192.394	392.544	888	865	23	0.0259	novel	0.00113	0.00113	rare	0.00208	0.00347	0	0	0	0.00116	0.00214	0.00357	0	0	0	1	1	1	1	1	1	1	1	1	1	0.00113	0.997	0	0	0.487	2.25e-05	8.84e-05	0.284	difficult	GRCh38_gclt25orgt65_slop50;GRCh38_AllTandemRepeats_51to200bp_slop5;GRCh38_AllTandemRepeatsandHomopolymers_slop5;GRCh38_allTandemRepeats;GRCh38_alldifficultregions	C12orf40	ENSG00000180116	transcript	ENST00000324616.9	protein_coding	MODIFIER	intron_variant	C12orf40	ENSG00000180116	transcript	ENST00000324616.9	protein_coding	MODIFIER	intron_variant	.	.	.	.	.	.	.	.
12	39719000	Sniffles2.INV.1FEDMB	N	<INV:108>	INV	OTHER	108	134.32	385.347	888	870	18	0.0203	novel	0.00169	0.00169	rare	0	0	0	0	0.00877	0.00172	0	0	0	0	0.00898	1	1	1	1	1	1	1	1	1	1	0.00113	0.997	0.333	0.333	0.709	3.69e-05	5.53e-05	0.617	confident	GRCh38_SimpleRepeat_homopolymer_4to6_slop5;GRCh38_chainSelf;GRCh38_notinalldifficultregions	C12orf40	ENSG00000180116	gene_variant	ENSG00000180116	.	MODIFIER	intragenic_variant	.	.	.	.	.	.	.	.	.	.	.	.	.	.	.
12	39753376	Sniffles2.INS.1FDEMB	N	<INS:1512>	INS	INS	1512	4.53	7.012	888	862	26	0.0293	novel	0.0186	0.0186	low_frequency	0.0664	0.00347	0	0	0	0.0191	0.0684	0.00352	0	0	0	0.275	1	1	1	1	0.288	1	1	1	1	0.0203	0.988	0.871	0.871	0.821	0.000932	0.000995	0.793	confident	GRCh38_ancestry_Neanderthal;GRCh38_notinalldifficultregions	SLC2A13;C12orf40	ENSG00000151229;ENSG00000180116	transcript;gene_variant	ENST00000280871.9;ENSG00000180116	protein_coding;.	MODIFIER;MODIFIER	downstream_gene_variant;intragenic_variant	.	.	.	.	.	.	.	.	.	.	.	.	Enhancer	.	.
12	39767387	Sniffles2.INS.1FE2MB	N	<INS:190>	INS	INS	190	130.714	403.467	888	867	21	0.0236	novel	0.00113	0.00113	rare	0	0.00347	0	0.00305	0	0.00115	0	0.00352	0	0.00312	0	1	1	1	1	1	1	1	1	1	1	0.000563	0.997	0	0	0.452	0.00363	0.00318	0.717	difficult	GRCh38_ancestry_Neanderthal;GRCh38_AllHomopolymers_gt6bp_imperfectgt10bp_slop5;GRCh38_AllTandemRepeatsandHomopolymers_slop5;GRCh38_SimpleRepeat_homopolymer_7to11_slop5;GRCh38_alldifficultregions	SLC2A13;C12orf40	ENSG00000151229;ENSG00000180116	transcript;gene_variant	ENST00000280871.9;ENSG00000180116	protein_coding;.	MODIFIER;MODIFIER	intron_variant;intragenic_variant	SLC2A13	ENSG00000151229	transcript	ENST00000280871.9	protein_coding	MODIFIER	intron_variant	.	.	.	.	.	.	.	.
12	39768724	Sniffles2.INS.1FE3MB	N	<INS:2282>	INS	INS	2282	2.734	2.268	888	862	26	0.0293	novel	0.00394	0.00394	rare	0	0	0.0208	0	0	0.00406	0	0	0.0213	0	0	1	1	1	1	1	1	1	1	1	1	0.00169	0.989	0	0	0.361	0.000315	0.0019	0.215	confident	GRCh38_ancestry_Neanderthal;GRCh38_notinalldifficultregions	SLC2A13;C12orf40	ENSG00000151229;ENSG00000180116	transcript;gene_variant	ENST00000280871.9;ENSG00000180116	protein_coding;.	MODIFIER;MODIFIER	intron_variant;intragenic_variant	SLC2A13	ENSG00000151229	transcript	ENST00000280871.9	protein_coding	MODIFIER	intron_variant	.	.	.	.	.	.	.	.
12	39816594	Sniffles2.INS.1FF9MB	N	<INS:308>	INS	INS	308	132.686	117.833	888	877	11	0.0124	known	0.0574	0.0574	common	0.0498	0.0868	0.0298	0.0823	0.0468	0.0582	0.0502	0.088	0.0301	0.0833	0.0476	1	0.0716	0.129	0.078	1	1	0.0742	0.13	0.0804	1	0.045	0.954	0.653	0.653	0.677	0.0918	0.093	0.835	difficult	GRCh38_AllHomopolymers_gt6bp_imperfectgt10bp_slop5;GRCh38_AllTandemRepeatsandHomopolymers_slop5;GRCh38_SimpleRepeat_homopolymer_7to11_slop5;GRCh38_SimpleRepeat_homopolymer_4to6_slop5;GRCh38_alldifficultregions	ENSG00000199571;SLC2A13;C12orf40	ENSG00000199571;ENSG00000151229;ENSG00000180116	transcript;transcript;gene_variant	ENST00000362701.1;ENST00000280871.9;ENSG00000180116	snoRNA;protein_coding;.	MODIFIER;MODIFIER;MODIFIER	downstream_gene_variant;intron_variant;intragenic_variant	SLC2A13	ENSG00000151229	transcript	ENST00000280871.9	protein_coding	MODIFIER	intron_variant	.	.	.	.	.	.	.	.
12	39856495	Sniffles2.INS.1FFBMB	N	<INS:69>	INS	INS	69	89.921	498.477	888	866	22	0.0248	novel	0.00113	0.00113	rare	0	0	0.00595	0	0	0.00116	0	0	0.0061	0	0	1	1	1	1	1	1	1	1	1	1	0	0.998	0	0	0.0319	3.07e-06	9.16e-06	0.417	difficult	GRCh38_ancestry_Neanderthal;GRCh38_lowmappabilityall;GRCh38_nonunique_l100_m2_e1;GRCh38_alllowmapandsegdupregions;GRCh38_alldifficultregions	SLC2A13;C12orf40	ENSG00000151229;ENSG00000180116	transcript;gene_variant	ENST00000280871.9;ENSG00000180116	protein_coding;.	MODIFIER;MODIFIER	intron_variant;intragenic_variant	SLC2A13	ENSG00000151229	transcript	ENST00000280871.9	protein_coding	MODIFIER	intron_variant	.	.	.	.	.	.	.	.
12	39895731	Sniffles2.DEL.2003MB	N	<DEL:-52>	DEL	DEL	-52	67.339	401.23	888	879	9	0.0101	novel	0.119	0.119	common	0.218	0.184	0.0268	0.0793	0.0556	0.12	0.218	0.185	0.027	0.0798	0.0566	0.45	1	1	0.601	1	0.45	1	1	0.601	1	0.101	0.872	0.566	0.566	0.696	0.0487	0.054	0.779	difficult	GRCh38_AllTandemRepeatsandHomopolymers_slop5;GRCh38_AllTandemRepeats_gt100bp_slop5;GRCh38_allTandemRepeats;GRCh38_AllTandemRepeats_201to10000bp_slop5;GRCh38_lowmappabilityall;GRCh38_nonunique_l100_m2_e1;GRCh38_chainSelf;GRCh38_alllowmapandsegdupregions;GRCh38_alldifficultregions	SLC2A13;C12orf40	ENSG00000151229;ENSG00000180116	transcript;gene_variant	ENST00000280871.9;ENSG00000180116	protein_coding;.	MODIFIER;MODIFIER	intron_variant;intragenic_variant	SLC2A13	ENSG00000151229	transcript	ENST00000280871.9	protein_coding	MODIFIER	intron_variant	.	.	.	.	.	.	.	.
12	39907897	Sniffles2.DEL.200EMB	N	<DEL:-3952>	DEL	DEL	-3952	252.757	40.695	888	867	21	0.0236	novel	0.00338	0.00338	rare	0.0104	0.00347	0	0	0	0.00346	0.0106	0.0036	0	0	0	1	1	1	1	1	1	1	1	1	1	0.00282	0.99	0.167	0.167	0.554	0.000626	0.000702	0.719	confident	GRCh38_gclt25orgt65_slop50;GRCh38_AllHomopolymers_gt6bp_imperfectgt10bp_slop5;GRCh38_AllTandemRepeatsandHomopolymers_slop5;GRCh38_SimpleRepeat_homopolymer_gt11_slop5;GRCh38_allTandemRepeats;GRCh38_SimpleRepeat_homopolymer_7to11_slop5;GRCh38_SimpleRepeat_homopolymer_4to6_slop5;GRCh38_AllTandemRepeats_lt51bp_slop5;GRCh38_SimpleRepeat_imperfecthomopolgt10_slop5;GRCh38_alldifficultregions;GRCh38_notinalldifficultregions	C12orf40&SLC2A13;SLC2A13;C12orf40	ENSG00000180116&ENSG00000151229;ENSG00000151229;ENSG00000180116	gene_variant;transcript;gene_variant	ENSG00000180116;ENST00000280871.9;ENSG00000180116	.;protein_coding;.	HIGH;MODIFIER;MODIFIER	bidirectional_gene_fusion;intron_variant;intragenic_variant	SLC2A13	ENSG00000151229	transcript	ENST00000280871.9	protein_coding	MODIFIER	intron_variant	.	.	.	.	.	.	.	.
12	39907897	Sniffles2.DEL.200FMB	N	<DEL:-14116>	DEL	DEL	-14116	92.612	2.041	888	867	21	0.0236	known	0.00225	0.00225	rare	0.0083	0	0	0	0	0.00231	0.00851	0	0	0	0	0.0125	1	1	1	1	0.0128	1	1	1	1	0.00169	0.993	0	0	0.733	0.000303	0.000422	0.424	confident	GRCh38_gclt25orgt65_slop50;GRCh38_AllHomopolymers_gt6bp_imperfectgt10bp_slop5;GRCh38_AllTandemRepeats_51to200bp_slop5;GRCh38_AllTandemRepeatsandHomopolymers_slop5;GRCh38_SimpleRepeat_homopolymer_gt11_slop5;GRCh38_SimpleRepeat_triTR_15to50_slop5;GRCh38_SimpleRepeat_diTR_11to50_slop5;GRCh38_allTandemRepeats;GRCh38_SimpleRepeat_homopolymer_7to11_slop5;GRCh38_SimpleRepeat_homopolymer_4to6_slop5;GRCh38_AllTandemRepeats_lt51bp_slop5;GRCh38_SimpleRepeat_imperfecthomopolgt10_slop5;GRCh38_alldifficultregions;GRCh38_notinalldifficultregions	C12orf40&SLC2A13;SLC2A13;C12orf40	ENSG00000180116&ENSG00000151229;ENSG00000151229;ENSG00000180116	gene_variant;transcript;gene_variant	ENSG00000180116;ENST00000280871.9;ENSG00000180116	.;protein_coding;.	HIGH;MODIFIER;MODIFIER	bidirectional_gene_fusion;intron_variant;intragenic_variant	SLC2A13	ENSG00000151229	transcript	ENST00000280871.9	protein_coding	MODIFIER	intron_variant	.	.	.	.	.	Enhancer;Enhancer;Enhancer;Open chromatin	.	.
12	39911858	Sniffles2.DEL.2010MB	N	<DEL:-10146>	DEL	DEL	-10146	0	0	888	859	29	0.0327	known	0.00394	0.00394	rare	0.0124	0.00347	0	0	0	0.00407	0.0129	0.00352	0	0	0	1	1	1	1	1	1	1	1	1	1	0.00282	0.993	0.429	0.429	0.72	0.000528	0.000681	0.494	confident	GRCh38_gclt25orgt65_slop50;GRCh38_AllHomopolymers_gt6bp_imperfectgt10bp_slop5;GRCh38_AllTandemRepeats_51to200bp_slop5;GRCh38_AllTandemRepeatsandHomopolymers_slop5;GRCh38_SimpleRepeat_homopolymer_gt11_slop5;GRCh38_SimpleRepeat_triTR_15to50_slop5;GRCh38_SimpleRepeat_diTR_11to50_slop5;GRCh38_allTandemRepeats;GRCh38_SimpleRepeat_homopolymer_7to11_slop5;GRCh38_SimpleRepeat_homopolymer_4to6_slop5;GRCh38_AllTandemRepeats_lt51bp_slop5;GRCh38_SimpleRepeat_imperfecthomopolgt10_slop5;GRCh38_alldifficultregions;GRCh38_notinalldifficultregions	SLC2A13	ENSG00000151229	transcript	ENST00000280871.9	protein_coding	MODIFIER	intron_variant	SLC2A13	ENSG00000151229	transcript	ENST00000280871.9	protein_coding	MODIFIER	intron_variant	.	.	.	.	.	Enhancer;Enhancer;Enhancer;Open chromatin	.	.
12	40052524	Sniffles2.DEL.201CMB	N	<DEL:-10129>	DEL	DEL	-10129	1.414	1.414	888	859	29	0.0327	known	0.00282	0.00282	rare	0	0	0.0149	0	0	0.00291	0	0	0.0155	0	0	1	1	0.000134	1	1	1	1	0.000146	1	1	0.000563	0.995	0	0	0.584	3.18e-05	0.000234	0.166	confident	GRCh38_AllHomopolymers_gt6bp_imperfectgt10bp_slop5;GRCh38_AllTandemRepeats_51to200bp_slop5;GRCh38_AllTandemRepeatsandHomopolymers_slop5;GRCh38_SimpleRepeat_homopolymer_gt11_slop5;GRCh38_SimpleRepeat_homopolymer_gt20_slop5;GRCh38_SimpleRepeat_diTR_11to50_slop5;GRCh38_allTandemRepeats;GRCh38_SimpleRepeat_homopolymer_7to11_slop5;GRCh38_SimpleRepeat_homopolymer_4to6_slop5;GRCh38_AllTandemRepeats_lt51bp_slop5;GRCh38_SimpleRepeat_imperfecthomopolgt20_slop5;GRCh38_SimpleRepeat_quadTR_20to50_slop5;GRCh38_SimpleRepeat_imperfecthomopolgt10_slop5;GRCh38_alldifficultregions;GRCh38_notinalldifficultregions	SLC2A13	ENSG00000151229	transcript	ENST00000280871.9	protein_coding	MODIFIER	intron_variant	SLC2A13	ENSG00000151229	transcript	ENST00000280871.9	protein_coding	MODIFIER	intron_variant	.	.	.	.	.	Enhancer;Enhancer	.	.
12	40115675	Sniffles2.INS.2025MB	N	<INS:102>	INS	INS	102	150.24	413.298	888	871	17	0.0191	novel	0.00113	0.00113	rare	0.00208	0	0.00298	0	0	0.00115	0.00214	0	0.00301	0	0	1	1	1	1	1	1	1	1	1	1	0	0.998	0	0	0.142	6.97e-05	0.000163	0.376	confident	GRCh38_notinalldifficultregions	SLC2A13-LINC02555	ENSG00000151229-ENSG00000260943	intergenic_region	ENSG00000151229-ENSG00000260943	.	MODIFIER	intergenic_region	.	.	.	.	.	.	.	.	.	.	.	.	.	.	.
12	40125224	Sniffles2.INS.2027MB	N	<INS:62>	INS	INS	62	124.787	411.807	888	865	23	0.0259	novel	0.00113	0.00113	rare	0.00208	0	0	0	0.00292	0.00116	0.00214	0	0	0	0.00301	1	1	1	1	1	1	1	1	1	1	0.00113	0.995	0	0	0.543	0.000151	0.000318	0.358	confident	GRCh38_notinalldifficultregions	SLC2A13-LINC02555	ENSG00000151229-ENSG00000260943	intergenic_region	ENSG00000151229-ENSG00000260943	.	MODIFIER	intergenic_region	.	.	.	.	.	.	.	.	.	.	.	.	.	.	.
12	40129819	Sniffles2.INS.2026MB	N	<INS:85>	INS	INS	85	115.343	466.758	888	863	25	0.0282	novel	0.00282	0.00282	rare	0.0104	0	0	0	0	0.0029	0.0106	0	0	0	0	1	1	1	1	1	1	1	1	1	1	0.00113	0.997	0.4	0.4	0.517	0.000328	0.000704	0.386	difficult	GRCh38_AllTandemRepeatsandHomopolymers_slop5;GRCh38_allTandemRepeats;GRCh38_AllTandemRepeats_lt51bp_slop5;GRCh38_alldifficultregions	SLC2A13-LINC02555	ENSG00000151229-ENSG00000260943	intergenic_region	ENSG00000151229-ENSG00000260943	.	MODIFIER	intergenic_region	.	.	.	.	.	.	.	.	.	.	.	.	.	.	.
12	40146229	Sniffles2.BND.203DMB	N	<BND:203DMB>	BND	OTHER	.	0	296.088	888	848	40	0.045	not_compared	0.00113	0.00113	rare	0	0.00347	0	0.00305	0	0.00118	0	0.0036	0	0.0032	0	1	1	1	1	1	1	1	1	1	1	0	0.998	0	0	0.0604	1.54e-05	5.07e-05	0.312	difficult	GRCh38_gclt25orgt65_slop50;GRCh38_AllTandemRepeatsandHomopolymers_slop5;GRCh38_SimpleRepeat_diTR_11to50_slop5;GRCh38_AllTandemRepeats_gt100bp_slop5;GRCh38_allTandemRepeats;GRCh38_AllTandemRepeats_201to10000bp_slop5;GRCh38_alldifficultregions	.;.	.;.	transcript;intergenic_region	ENST00000563933.1;ENSG00000260943-ENSG00000223914	pseudogene;.	LOW;LOW	feature_fusion;feature_fusion	.	.	.	.	.	.	.	.	.	.	.	.	Open chromatin	.	.
12	40146436	Sniffles2.INS.202BMB	N	<INS:6452>	INS	INS	6452	456.212	88.491	888	846	42	0.0473	novel	0.00225	0.00225	rare	0.00415	0	0	0	0.00585	0.00236	0.00431	0	0	0	0.00629	1	1	1	1	1	1	1	1	1	1	0.00225	0.991	0	0	0.56	5.33e-05	0.000318	0.188	difficult	GRCh38_gclt25orgt65_slop50;GRCh38_AllTandemRepeatsandHomopolymers_slop5;GRCh38_SimpleRepeat_diTR_11to50_slop5;GRCh38_AllTandemRepeats_gt100bp_slop5;GRCh38_allTandemRepeats;GRCh38_AllTandemRepeats_201to10000bp_slop5;GRCh38_alldifficultregions	LINC02555;LINC02555-LINC02471	ENSG00000260943;ENSG00000260943-ENSG00000223914	transcript;intergenic_region	ENST00000563933.1;ENSG00000260943-ENSG00000223914	pseudogene;.	MODIFIER;MODIFIER	upstream_gene_variant;intergenic_region	.	.	.	.	.	.	.	.	.	.	.	.	.	.	.
12	40146469	Sniffles2.INS.202EMB	N	<INS:4522>	INS	INS	4522	341.201	75.6	888	829	59	0.0664	novel	0.0118	0.0118	low_frequency	0.0208	0.0139	0.00595	0.00305	0.0117	0.0127	0.0219	0.0147	0.00641	0.00325	0.0129	0.0908	1	1	1	0.0176	0.0959	1	1	1	0.0194	0.00788	0.974	0.263	0.263	0.547	0.00501	0.00775	0.532	difficult	GRCh38_gclt25orgt65_slop50;GRCh38_AllTandemRepeatsandHomopolymers_slop5;GRCh38_AllTandemRepeats_gt100bp_slop5;GRCh38_allTandemRepeats;GRCh38_AllTandemRepeats_201to10000bp_slop5;GRCh38_alldifficultregions	LINC02555;LINC02555-LINC02471	ENSG00000260943;ENSG00000260943-ENSG00000223914	transcript;intergenic_region	ENST00000563933.1;ENSG00000260943-ENSG00000223914	pseudogene;.	MODIFIER;MODIFIER	upstream_gene_variant;intergenic_region	.	.	.	.	.	.	.	.	.	.	.	.	.	.	.
12	40146610	Sniffles2.INS.202CMB	N	<INS:7383>	INS	INS	7383	158.413	233.297	888	857	31	0.0349	novel	0.00169	0.00169	rare	0.00415	0	0	0.00305	0	0.00175	0.00429	0	0	0.00314	0	1	1	1	1	1	1	1	1	1	1	0.00282	0.991	0	0	0.677	0.00134	0.00233	0.666	difficult	GRCh38_gclt25orgt65_slop50;GRCh38_AllTandemRepeatsandHomopolymers_slop5;GRCh38_SimpleRepeat_diTR_11to50_slop5;GRCh38_AllTandemRepeats_gt100bp_slop5;GRCh38_allTandemRepeats;GRCh38_AllTandemRepeats_201to10000bp_slop5;GRCh38_alldifficultregions	LINC02555;LINC02555-LINC02471	ENSG00000260943;ENSG00000260943-ENSG00000223914	transcript;intergenic_region	ENST00000563933.1;ENSG00000260943-ENSG00000223914	pseudogene;.	MODIFIER;MODIFIER	upstream_gene_variant;intergenic_region	.	.	.	.	.	.	.	.	.	.	.	.	.	.	.
12	40146636	Sniffles2.INS.2029MB	N	<INS:98>	INS	INS	98	110.773	224.964	888	873	15	0.0169	novel	0.266	0.266	common	0.239	0.278	0.306	0.265	0.254	0.27	0.242	0.286	0.31	0.268	0.26	5.8e-07	0.000682	1.14e-06	1.56e-07	1.11e-05	5.74e-07	0.000348	1.07e-06	1.33e-07	5.69e-06	0.171	0.523	0.317	0.317	0.407	0.203	0.254	0.531	difficult	GRCh38_gclt25orgt65_slop50;GRCh38_AllTandemRepeatsandHomopolymers_slop5;GRCh38_AllTandemRepeats_gt100bp_slop5;GRCh38_allTandemRepeats;GRCh38_AllTandemRepeats_201to10000bp_slop5;GRCh38_alldifficultregions	LINC02555;LINC02555-LINC02471	ENSG00000260943;ENSG00000260943-ENSG00000223914	transcript;intergenic_region	ENST00000563933.1;ENSG00000260943-ENSG00000223914	pseudogene;.	MODIFIER;MODIFIER	upstream_gene_variant;intergenic_region	.	.	.	.	.	.	.	.	.	.	.	.	.	.	.
12	40146833	Sniffles2.BND.203CMB	N	<BND:203CMB>	BND	OTHER	.	0	292.255	888	859	29	0.0327	not_compared	0.00845	0.00845	low_frequency	0.0104	0.00694	0	0.0061	0.0175	0.00873	0.0107	0.00719	0	0.00629	0.0182	1	1	1	1	1	1	1	1	1	1	0.00676	0.976	0.2	0.2	0.566	0.0019	0.00817	0.323	difficult	GRCh38_gclt25orgt65_slop50;GRCh38_AllTandemRepeatsandHomopolymers_slop5;GRCh38_SimpleRepeat_diTR_11to50_slop5;GRCh38_AllTandemRepeats_gt100bp_slop5;GRCh38_allTandemRepeats;GRCh38_SimpleRepeat_homopolymer_4to6_slop5;GRCh38_AllTandemRepeats_201to10000bp_slop5;GRCh38_alldifficultregions	.;.	.;.	transcript;intergenic_region	ENST00000563933.1;ENSG00000260943-ENSG00000223914	pseudogene;.	LOW;LOW	feature_fusion;feature_fusion	.	.	.	.	.	.	.	.	.	.	.	.	Enhancer	.	.
12	40220202	Sniffles2.INS.2042MB	N	<INS:75>	INS	INS	75	143.48	225.392	888	876	12	0.0135	novel	0.00113	0.00113	rare	0	0	0.00595	0	0	0.00114	0	0	0.00595	0	0	1	1	1	1	1	1	1	1	1	1	0.000563	0.997	0	0	0.45	1.02e-05	0.000176	0.0756	difficult	GRCh38_AllTandemRepeats_51to200bp_slop5;GRCh38_AllTandemRepeatsandHomopolymers_slop5;GRCh38_allTandemRepeats;GRCh38_alldifficultregions	LRRK2;LRRK2-DT;LRRK2-DT;LRRK2	ENSG00000188906;ENSG00000225342;ENSG00000225342;ENSG00000188906	transcript;transcript;gene_variant;gene_variant	ENST00000298910.12;ENST00000618127.1;ENSG00000225342;ENSG00000188906	protein_coding;pseudogene;.;.	MODIFIER;MODIFIER;MODIFIER;MODIFIER	upstream_gene_variant;downstream_gene_variant;intragenic_variant;intragenic_variant	.	.	.	.	.	.	.	.	.	.	.	.	.	.	.
12	40247651	Sniffles2.DEL.204AMB	N	<DEL:-82>	DEL	DEL	-82	42.198	148.161	888	883	5	0.00563	novel	0.632	0.368	common	0.62	0.524	0.741	0.634	0.629	0.634	0.626	0.524	0.742	0.634	0.632	0.892	0.315	0.109	0.028	1	0.782	0.316	0.154	0.028	0.869	0.654	0.776	0.777	0.722	0.796	0.645	0.626	0.822	difficult	GRCh38_gclt25orgt65_slop50;GRCh38_AllTandemRepeatsandHomopolymers_slop5;GRCh38_AllTandemRepeats_gt100bp_slop5;GRCh38_allTandemRepeats;GRCh38_AllTandemRepeats_201to10000bp_slop5;GRCh38_lowmappabilityall;GRCh38_nonunique_l100_m2_e1;GRCh38_chainSelf;GRCh38_alllowmapandsegdupregions;GRCh38_alldifficultregions	LRRK2	ENSG00000188906	transcript	ENST00000298910.12	protein_coding	MODIFIER	intron_variant	LRRK2	ENSG00000188906	transcript	ENST00000298910.12	protein_coding	MODIFIER	intron_variant	.	.	.	.	.	.	.	.
12	40247666	Sniffles2.INS.2044MB	N	<INS:186>	INS	INS	186	154.961	130.706	888	875	13	0.0146	novel	0.259	0.259	common	0.272	0.389	0.137	0.22	0.29	0.262	0.274	0.397	0.138	0.222	0.295	0.00173	0.726	1	0.497	1	0.00109	0.86	1	0.496	1	0.264	0.901	0.85	0.85	0.875	0.268	0.263	0.913	difficult	GRCh38_gclt25orgt65_slop50;GRCh38_AllTandemRepeatsandHomopolymers_slop5;GRCh38_AllTandemRepeats_gt100bp_slop5;GRCh38_allTandemRepeats;GRCh38_AllTandemRepeats_201to10000bp_slop5;GRCh38_lowmappabilityall;GRCh38_nonunique_l100_m2_e1;GRCh38_chainSelf;GRCh38_alllowmapandsegdupregions;GRCh38_alldifficultregions	LRRK2	ENSG00000188906	transcript	ENST00000298910.12	protein_coding	MODIFIER	intron_variant	LRRK2	ENSG00000188906	transcript	ENST00000298910.12	protein_coding	MODIFIER	intron_variant	.	.	.	.	.	.	.	.
12	40279208	Sniffles2.INS.2045MB	N	<INS:325>	INS	INS	325	78.466	60.32	888	881	7	0.00788	novel	0.381	0.381	common	0.27	0.299	0.351	0.476	0.544	0.384	0.275	0.299	0.355	0.478	0.547	0.625	0.691	0.867	0.0624	0.169	0.746	0.691	0.866	0.0841	0.216	0.385	0.949	0.952	0.952	0.94	0.498	0.496	0.958	difficult	GRCh38_gclt25orgt65_slop50;GRCh38_alldifficultregions	LRRK2	ENSG00000188906	transcript	ENST00000298910.12	protein_coding	MODIFIER	intron_variant	LRRK2	ENSG00000188906	transcript	ENST00000298910.12	protein_coding	MODIFIER	intron_variant	.	.	.	.	.	.	.	.
12	40298873	Sniffles2.INS.2052MB	N	<INS:71>	INS	INS	71	152.241	293.159	888	866	22	0.0248	novel	0.0169	0.0169	low_frequency	0.0498	0.00347	0.00595	0.00305	0.00585	0.0173	0.0508	0.0036	0.00602	0.00312	0.00606	1	1	1	1	1	1	1	1	1	1	0.0107	0.976	0.467	0.467	0.589	0.00111	0.00204	0.442	difficult	GRCh38_gclt25orgt65_slop50;GRCh38_AllTandemRepeats_51to200bp_slop5;GRCh38_AllTandemRepeatsandHomopolymers_slop5;GRCh38_SimpleRepeat_diTR_11to50_slop5;GRCh38_AllTandemRepeats_gt100bp_slop5;GRCh38_allTandemRepeats;GRCh38_alldifficultregions	LRRK2	ENSG00000188906	transcript	ENST00000298910.12	protein_coding	MODIFIER	intron_variant	LRRK2	ENSG00000188906	transcript	ENST00000298910.12	protein_coding	MODIFIER	intron_variant	.	.	.	.	.	.	.	.
12	40397986	Sniffles2.INS.205CMB	N	<INS:6077>	INS	INS	6077	2.121	3.536	888	869	19	0.0214	known	0.00225	0.00225	rare	0.00415	0	0	0.0061	0	0.0023	0.00422	0	0	0.00621	0	0.00208	1	1	0.00306	1	0.00211	1	1	0.00312	1	0.000563	0.997	0	0	0.55	0.00398	0.00376	0.689	confident	GRCh38_SimpleRepeat_homopolymer_4to6_slop5;GRCh38_notinalldifficultregions	MUC19;ENSG00000258167	ENSG00000205592;ENSG00000258167	transcript;transcript	ENST00000454784.10;ENST00000552757.1	polymorphic_pseudogene;pseudogene	MODIFIER;MODIFIER	intron_variant;intron_variant	.	.	.	.	.	.	.	.	.	.	.	.	.	.	.
12	40402685	Sniffles2.INS.205DMB	N	<INS:199>	INS	INS	199	125.98	421.126	888	869	19	0.0214	known	0.00113	0.00113	rare	0.00208	0	0.00298	0	0	0.00115	0.00213	0	0.00305	0	0	1	1	1	1	1	1	1	1	1	1	0.000563	0.997	0	0	0.627	4.1e-06	1.96e-05	0.296	confident	GRCh38_SimpleRepeat_homopolymer_4to6_slop5;GRCh38_notinalldifficultregions	MUC19;ENSG00000258167	ENSG00000205592;ENSG00000258167	transcript;transcript	ENST00000454784.10;ENST00000552757.1	polymorphic_pseudogene;pseudogene	MODIFIER;MODIFIER	intron_variant;intron_variant	.	.	.	.	.	.	.	.	.	.	.	.	.	.	.
12	40423785	Sniffles2.DEL.2084MB	N	<DEL:-4063>	DEL	DEL	-4063	1.501	1.501	888	857	31	0.0349	known	0.00957	0.00957	low_frequency	0.0332	0.00347	0	0	0	0.00992	0.0349	0.00357	0	0	0	1	1	1	1	1	1	1	1	1	1	0.00845	0.995	0.824	0.824	0.893	0.000731	0.000822	0.752	confident	GRCh38_refseq_cds;GRCh38_gclt25orgt65_slop50;GRCh38_AllHomopolymers_gt6bp_imperfectgt10bp_slop5;GRCh38_AllTandemRepeats_51to200bp_slop5;GRCh38_AllTandemRepeatsandHomopolymers_slop5;GRCh38_AllTandemRepeats_gt100bp_slop5;GRCh38_allTandemRepeats;GRCh38_SimpleRepeat_homopolymer_7to11_slop5;GRCh38_SimpleRepeat_homopolymer_4to6_slop5;GRCh38_AllTandemRepeats_lt51bp_slop5;GRCh38_SimpleRepeat_imperfecthomopolgt10_slop5;GRCh38_lowmappabilityall;GRCh38_nonunique_l100_m2_e1;GRCh38_alllowmapandsegdupregions;GRCh38_alldifficultregions;GRCh38_notinalldifficultregions	MUC19;ENSG00000258167	ENSG00000205592;ENSG00000258167	transcript;transcript	ENST00000454784.10;ENST00000552757.1	polymorphic_pseudogene;pseudogene	HIGH;MODIFIER	exon_loss_variant;intron_variant	.	.	.	.	.	.	.	.	.	.	.	.	.	.	.
12	40438983	Sniffles2.INS.205EMB	N	<INS:308>	INS	INS	308	74.423	84.84	888	880	8	0.00901	novel	0.521	0.479	common	0.365	0.552	0.476	0.573	0.708	0.524	0.369	0.552	0.482	0.573	0.712	0.008	0.0924	0.014	0.202	0.0629	0.00789	0.0899	0.0204	0.202	0.0906	0.523	0.949	0.958	0.947	0.952	0.544	0.543	0.984	confident	GRCh38_SimpleRepeat_homopolymer_4to6_slop5;GRCh38_notinalldifficultregions	MUC19;ENSG00000258167	ENSG00000205592;ENSG00000258167	transcript;transcript	ENST00000454784.10;ENST00000552757.1	polymorphic_pseudogene;pseudogene	MODIFIER;MODIFIER	intron_variant;intron_variant	.	.	.	.	.	.	.	.	.	.	.	.	.	.	.
12	40446371	Sniffles2.INS.2060MB	N	<INS:192>	INS	INS	192	128.96	450.8	888	868	20	0.0225	known	0.00282	0.00282	rare	0.0104	0	0	0	0	0.00288	0.0106	0	0	0	0	0.0207	1	1	1	1	0.0213	1	1	1	1	0.00113	0.995	0.25	0.25	0.43	6.04e-05	0.000238	0.255	confident	GRCh38_SimpleRepeat_homopolymer_4to6_slop5;GRCh38_notinalldifficultregions	ENSG00000258167;MUC19	ENSG00000258167;ENSG00000205592	transcript;transcript	ENST00000552757.1;ENST00000454784.10	pseudogene;polymorphic_pseudogene	MODIFIER;MODIFIER	upstream_gene_variant;intron_variant	.	.	.	.	.	.	.	.	.	.	.	.	CTCF Binding Site	.	.
12	40448634	Sniffles2.INS.205FMB	N	<INS:52>	INS	INS	52	30.465	80.203	888	881	7	0.00788	novel	0.512	0.488	common	0.348	0.545	0.464	0.57	0.705	0.515	0.352	0.549	0.464	0.571	0.709	0.0647	0.179	0.0081	0.265	0.463	0.0645	0.181	0.0081	0.204	0.578	0.522	0.944	0.948	0.938	0.941	0.545	0.536	0.958	difficult	GRCh38_AllTandemRepeats_51to200bp_slop5;GRCh38_AllTandemRepeatsandHomopolymers_slop5;GRCh38_AllTandemRepeats_gt100bp_slop5;GRCh38_allTandemRepeats;GRCh38_SimpleRepeat_quadTR_20to50_slop5;GRCh38_alldifficultregions	ENSG00000258167;MUC19	ENSG00000258167;ENSG00000205592	transcript;transcript	ENST00000552757.1;ENST00000454784.10	pseudogene;polymorphic_pseudogene	MODIFIER;MODIFIER	upstream_gene_variant;intron_variant	.	.	.	.	.	.	.	.	.	.	.	.	Open chromatin	.	.
12	40471168	Sniffles2.DEL.2087MB	N	<DEL:-122>	DEL	DEL	-122	52.502	165.439	888	887	1	0.00113	novel	0.692	0.308	common	0.531	0.767	0.631	0.768	0.842	0.692	0.531	0.767	0.631	0.768	0.842	0.197	0.64	0.741	0.66	0.0405	0.195	0.64	0.741	0.66	0.0405	0.695	0.962	0.969	0.943	0.962	0.75	0.749	0.991	difficult	GRCh38_gclt25orgt65_slop50;GRCh38_AllHomopolymers_gt6bp_imperfectgt10bp_slop5;GRCh38_AllTandemRepeats_51to200bp_slop5;GRCh38_AllTandemRepeatsandHomopolymers_slop5;GRCh38_SimpleRepeat_homopolymer_gt11_slop5;GRCh38_SimpleRepeat_homopolymer_gt20_slop5;GRCh38_SimpleRepeat_diTR_11to50_slop5;GRCh38_allTandemRepeats;GRCh38_SimpleRepeat_homopolymer_4to6_slop5;GRCh38_SimpleRepeat_imperfecthomopolgt20_slop5;GRCh38_SimpleRepeat_imperfecthomopolgt10_slop5;GRCh38_allOtherDifficultregions;GRCh38_gnomAD_InbreedingCoeff_slop1bp_merge1000bp;GRCh38_alldifficultregions	MUC19	ENSG00000205592	transcript	ENST00000454784.10	polymorphic_pseudogene	MODIFIER	intron_variant	.	.	.	.	.	.	.	.	.	.	.	.	.	.	.
12	40480950	Sniffles2.DEL.2088MB	N	<DEL:-627>	DEL	DEL	-627	226.536	39.185	888	869	19	0.0214	known	0.00563	0.00563	low_frequency	0.00208	0.0104	0.00298	0.00915	0.00585	0.00575	0.00214	0.0105	0.00305	0.00926	0.00602	1	1	1	1	1	1	1	1	1	1	0.00169	0.985	0	0	0.422	0.0071	0.0107	0.599	confident	GRCh38_refseq_cds;GRCh38_AllTandemRepeats_51to200bp_slop5;GRCh38_AllTandemRepeatsandHomopolymers_slop5;GRCh38_AllTandemRepeats_gt100bp_slop5;GRCh38_allTandemRepeats;GRCh38_SimpleRepeat_homopolymer_4to6_slop5;GRCh38_AllTandemRepeats_201to10000bp_slop5;GRCh38_alldifficultregions;GRCh38_notinalldifficultregions	MUC19	ENSG00000205592	transcript	ENST00000454784.10	polymorphic_pseudogene	MODIFIER	non_coding_transcript_exon_variant	.	.	.	.	.	.	.	.	.	.	.	.	.	.	.
12	40481279	Sniffles2.INS.2061MB	N	<INS:111>	INS	INS	111	95.958	313.752	888	872	16	0.018	novel	0.114	0.114	common	0.0726	0.167	0.0982	0.104	0.155	0.115	0.0741	0.168	0.1	0.102	0.154	0.62	0.23	0.372	1	0.562	0.622	0.233	0.374	1	0.547	0.124	0.913	0.791	0.791	0.821	0.137	0.126	0.86	confident	GRCh38_refseq_cds;GRCh38_notinalldifficultregions	MUC19	ENSG00000205592	transcript	ENST00000454784.10	polymorphic_pseudogene	MODIFIER	non_coding_transcript_exon_variant	.	.	.	.	.	.	.	.	.	.	.	.	.	.	.
12	40481603	Sniffles2.DEL.2089MB	N	<DEL:-1020>	DEL	DEL	-1020	41.181	42.023	888	869	19	0.0214	known	0.00507	0.00507	low_frequency	0.00415	0.00694	0.00298	0.0061	0.00585	0.00518	0.00427	0.00699	0.00303	0.00621	0.00602	1	1	1	1	1	1	1	1	1	1	0.00113	0.988	0	0	0.469	0.0043	0.00628	0.687	confident	GRCh38_refseq_cds;GRCh38_AllTandemRepeats_51to200bp_slop5;GRCh38_AllTandemRepeatsandHomopolymers_slop5;GRCh38_AllTandemRepeats_gt100bp_slop5;GRCh38_allTandemRepeats;GRCh38_SimpleRepeat_homopolymer_4to6_slop5;GRCh38_AllTandemRepeats_201to10000bp_slop5;GRCh38_alldifficultregions;GRCh38_notinalldifficultregions	MUC19	ENSG00000205592	transcript	ENST00000454784.10	polymorphic_pseudogene	MODIFIER	non_coding_transcript_exon_variant	.	.	.	.	.	.	.	.	.	.	.	.	.	.	.
12	40482076	Sniffles2.INS.2064MB	N	<INS:110>	INS	INS	110	109.555	398.397	888	868	20	0.0225	novel	0.00282	0.00282	rare	0.00208	0.00347	0.00298	0.00305	0.00292	0.00288	0.00214	0.00355	0.00303	0.00309	0.00301	1	1	1	1	1	1	1	1	1	1	0.00169	0.991	0	0	0.417	2.97e-05	7.28e-05	0.424	confident	GRCh38_refseq_cds;GRCh38_notinalldifficultregions	MUC19	ENSG00000205592	transcript	ENST00000454784.10	polymorphic_pseudogene	MODIFIER	non_coding_transcript_exon_variant	.	.	.	.	.	.	.	.	.	.	.	.	.	.	.
12	40483119	Sniffles2.DEL.208AMB	N	<DEL:-837>	DEL	DEL	-837	104.447	25.83	888	866	22	0.0248	known	0.00507	0.00507	low_frequency	0	0.00694	0.00298	0.0061	0.0117	0.0052	0	0.00704	0.00303	0.00633	0.0118	1	1	1	1	1	1	1	1	1	1	0.00169	0.986	0	0	0.459	0.00726	0.0108	0.613	difficult	GRCh38_refseq_cds;GRCh38_AllTandemRepeatsandHomopolymers_slop5;GRCh38_AllTandemRepeats_gt100bp_slop5;GRCh38_allTandemRepeats;GRCh38_SimpleRepeat_homopolymer_4to6_slop5;GRCh38_AllTandemRepeats_201to10000bp_slop5;GRCh38_alldifficultregions	MUC19	ENSG00000205592	transcript	ENST00000454784.10	polymorphic_pseudogene	MODIFIER	non_coding_transcript_exon_variant	.	.	.	.	.	.	.	.	.	.	.	.	.	.	.
12	40483180	Sniffles2.INS.2065MB	N	<INS:2912>	INS	INS	2912	28.53	435.677	888	853	35	0.0394	novel	0.00169	0.00169	rare	0	0	0	0.00305	0.00585	0.00176	0	0	0	0.0032	0.00617	1	1	1	1	1	1	1	1	1	1	0	0.997	0	0	0.245	0.00215	0.0065	0.363	difficult	GRCh38_refseq_cds;GRCh38_AllTandemRepeatsandHomopolymers_slop5;GRCh38_AllTandemRepeats_gt100bp_slop5;GRCh38_allTandemRepeats;GRCh38_AllTandemRepeats_201to10000bp_slop5;GRCh38_alldifficultregions	MUC19	ENSG00000205592	transcript	ENST00000454784.10	polymorphic_pseudogene	MODIFIER	non_coding_transcript_exon_variant	.	.	.	.	.	.	.	.	.	.	.	.	.	.	.
12	40483817	Sniffles2.INS.2066MB	N	<INS:62>	INS	INS	62	101.892	326.032	888	867	21	0.0236	novel	0.00282	0.00282	rare	0.00208	0.0104	0	0	0.00292	0.00288	0.00215	0.0106	0	0	0.00296	1	1	1	1	1	1	1	1	1	1	0.00169	0.991	0	0	0.354	1.64e-05	0.000201	0.107	difficult	GRCh38_refseq_cds;GRCh38_AllTandemRepeatsandHomopolymers_slop5;GRCh38_AllTandemRepeats_gt100bp_slop5;GRCh38_allTandemRepeats;GRCh38_AllTandemRepeats_201to10000bp_slop5;GRCh38_alldifficultregions	MUC19	ENSG00000205592	transcript	ENST00000454784.10	polymorphic_pseudogene	MODIFIER	non_coding_transcript_exon_variant	.	.	.	.	.	.	.	.	.	.	.	.	.	.	.
12	40483955	Sniffles2.DEL.208BMB	N	<DEL:-56>	DEL	DEL	-56	57.134	298.232	888	869	19	0.0214	novel	0.00225	0.00225	rare	0.00208	0	0	0.0061	0.00292	0.0023	0.00215	0	0	0.00625	0.00296	1	1	1	1	1	1	1	1	1	1	0.000563	0.994	0	0	0.334	7.99e-05	0.000239	0.224	difficult	GRCh38_refseq_cds;GRCh38_AllTandemRepeatsandHomopolymers_slop5;GRCh38_AllTandemRepeats_gt100bp_slop5;GRCh38_allTandemRepeats;GRCh38_SimpleRepeat_homopolymer_4to6_slop5;GRCh38_AllTandemRepeats_201to10000bp_slop5;GRCh38_alldifficultregions	MUC19	ENSG00000205592	transcript	ENST00000454784.10	polymorphic_pseudogene	MODIFIER	non_coding_transcript_exon_variant	.	.	.	.	.	.	.	.	.	.	.	.	.	.	.
12	40484773	Sniffles2.INS.2067MB	N	<INS:182>	INS	INS	182	208.224	236.864	888	865	23	0.0259	novel	0.00619	0.00619	low_frequency	0	0.0278	0	0	0.00877	0.00636	0	0.0284	0	0	0.00898	1	1	1	1	1	1	1	1	1	1	0.00225	0.985	0.0909	0.0909	0.386	0.000148	0.00048	0.291	difficult	GRCh38_refseq_cds;GRCh38_AllTandemRepeatsandHomopolymers_slop5;GRCh38_AllTandemRepeats_gt100bp_slop5;GRCh38_allTandemRepeats;GRCh38_AllTandemRepeats_201to10000bp_slop5;GRCh38_alldifficultregions	MUC19	ENSG00000205592	transcript	ENST00000454784.10	polymorphic_pseudogene	MODIFIER	non_coding_transcript_exon_variant	.	.	.	.	.	.	.	.	.	.	.	.	.	.	.
12	40484890	Sniffles2.INS.2068MB	N	<INS:2924>	INS	INS	2924	45.872	384.254	888	851	37	0.0417	novel	0.00507	0.00507	low_frequency	0.00415	0.00347	0	0.0061	0.0117	0.00529	0.00429	0.00368	0	0.00654	0.0122	1	1	1	1	1	1	1	1	1	1	0.00113	0.988	0	0	0.438	0.00136	0.00378	0.367	difficult	GRCh38_refseq_cds;GRCh38_AllTandemRepeatsandHomopolymers_slop5;GRCh38_AllTandemRepeats_gt100bp_slop5;GRCh38_allTandemRepeats;GRCh38_AllTandemRepeats_201to10000bp_slop5;GRCh38_alldifficultregions	MUC19	ENSG00000205592	transcript	ENST00000454784.10	polymorphic_pseudogene	MODIFIER	non_coding_transcript_exon_variant	.	.	.	.	.	.	.	.	.	.	.	.	.	.	.
12	40484891	Sniffles2.DEL.208CMB	N	<DEL:-80>	DEL	DEL	-80	98.584	351.769	888	866	22	0.0248	novel	0.0282	0.0282	low_frequency	0.0996	0.00694	0	0	0	0.0289	0.103	0.00709	0	0	0	0.714	1	1	1	1	0.718	1	1	1	1	0.031	0.976	0.809	0.809	0.82	0.00194	0.00188	0.859	difficult	GRCh38_refseq_cds;GRCh38_AllTandemRepeatsandHomopolymers_slop5;GRCh38_AllTandemRepeats_gt100bp_slop5;GRCh38_allTandemRepeats;GRCh38_AllTandemRepeats_201to10000bp_slop5;GRCh38_alldifficultregions	MUC19	ENSG00000205592	transcript	ENST00000454784.10	polymorphic_pseudogene	MODIFIER	non_coding_transcript_exon_variant	.	.	.	.	.	.	.	.	.	.	.	.	.	.	.
12	40485028	Sniffles2.INS.206AMB	N	<INS:5021>	INS	INS	5021	34.688	139.943	888	861	27	0.0304	novel	0.00113	0.00113	rare	0.00415	0	0	0	0	0.00116	0.00437	0	0	0	0	1	1	1	1	1	1	1	1	1	1	0.00169	0.994	0	0	0.554	7.27e-05	0.000144	0.442	difficult	GRCh38_refseq_cds;GRCh38_AllTandemRepeatsandHomopolymers_slop5;GRCh38_AllTandemRepeats_gt100bp_slop5;GRCh38_allTandemRepeats;GRCh38_AllTandemRepeats_201to10000bp_slop5;GRCh38_alldifficultregions	MUC19	ENSG00000205592	transcript	ENST00000454784.10	polymorphic_pseudogene	MODIFIER	non_coding_transcript_exon_variant	.	.	.	.	.	.	.	.	.	.	.	.	.	.	.
12	40485635	Sniffles2.INS.206DMB	N	<INS:59>	INS	INS	59	52.561	219.055	888	878	10	0.0113	novel	0.0287	0.0287	low_frequency	0.0124	0.104	0.0208	0	0.0234	0.029	0.0126	0.105	0.0208	0	0.0238	1	0.364	1	1	1	1	0.365	1	1	1	0.0191	0.935	0.235	0.235	0.493	0.00111	0.00377	0.328	difficult	GRCh38_refseq_cds;GRCh38_AllTandemRepeatsandHomopolymers_slop5;GRCh38_AllTandemRepeats_gt100bp_slop5;GRCh38_allTandemRepeats;GRCh38_AllTandemRepeats_201to10000bp_slop5;GRCh38_allOtherDifficultregions;GRCh38_gnomAD_InbreedingCoeff_slop1bp_merge1000bp;GRCh38_alldifficultregions	MUC19	ENSG00000205592	transcript	ENST00000454784.10	polymorphic_pseudogene	MODIFIER	non_coding_transcript_exon_variant	.	.	.	.	.	.	.	.	.	.	.	.	.	.	.
12	40486058	Sniffles2.DEL.208DMB	N	<DEL:-90>	DEL	DEL	-90	117.276	367.737	888	880	8	0.00901	novel	0.00676	0.00676	low_frequency	0.0166	0	0	0.0061	0.00585	0.00682	0.0168	0	0	0.00614	0.00592	1	1	1	1	1	1	1	1	1	1	0.00225	0.986	0.167	0.167	0.477	0.000145	0.00033	0.38	difficult	GRCh38_refseq_cds;GRCh38_AllTandemRepeatsandHomopolymers_slop5;GRCh38_AllTandemRepeats_gt100bp_slop5;GRCh38_allTandemRepeats;GRCh38_AllTandemRepeats_201to10000bp_slop5;GRCh38_allOtherDifficultregions;GRCh38_gnomAD_InbreedingCoeff_slop1bp_merge1000bp;GRCh38_alldifficultregions	MUC19	ENSG00000205592	transcript	ENST00000454784.10	polymorphic_pseudogene	MODIFIER	non_coding_transcript_exon_variant	.	.	.	.	.	.	.	.	.	.	.	.	.	.	.
12	40486446	Sniffles2.INS.206EMB	N	<INS:1075>	INS	INS	1075	131.191	279.975	888	883	5	0.00563	novel	0.252	0.252	common	0.212	0.319	0.217	0.284	0.254	0.252	0.212	0.318	0.217	0.284	0.256	0.000357	2.48e-07	5.74e-05	0.0018	0.00436	0.000356	5.3e-07	5.74e-05	0.00179	0.00428	0.244	0.714	0.576	0.576	0.645	0.309	0.289	0.767	difficult	GRCh38_refseq_cds;GRCh38_AllTandemRepeatsandHomopolymers_slop5;GRCh38_AllTandemRepeats_gt100bp_slop5;GRCh38_allTandemRepeats;GRCh38_AllTandemRepeats_201to10000bp_slop5;GRCh38_lowmappabilityall;GRCh38_nonunique_l100_m2_e1;GRCh38_allOtherDifficultregions;GRCh38_gnomAD_InbreedingCoeff_slop1bp_merge1000bp;GRCh38_alllowmapandsegdupregions;GRCh38_alldifficultregions	MUC19	ENSG00000205592	transcript	ENST00000454784.10	polymorphic_pseudogene	MODIFIER	non_coding_transcript_exon_variant	.	.	.	.	.	.	.	.	.	.	.	.	.	.	.
12	40486523	Sniffles2.INS.2073MB	N	<INS:2125>	INS	INS	2125	290.794	237.776	888	877	11	0.0124	novel	0.00169	0.00169	rare	0.00208	0	0	0.0061	0	0.00171	0.00211	0	0	0.00621	0	1	1	1	1	1	1	1	1	1	1	0.000563	0.995	0	0	0.658	0.00404	0.00483	0.579	difficult	GRCh38_refseq_cds;GRCh38_AllTandemRepeatsandHomopolymers_slop5;GRCh38_AllTandemRepeats_gt100bp_slop5;GRCh38_allTandemRepeats;GRCh38_AllTandemRepeats_201to10000bp_slop5;GRCh38_lowmappabilityall;GRCh38_nonunique_l100_m2_e1;GRCh38_allOtherDifficultregions;GRCh38_gnomAD_InbreedingCoeff_slop1bp_merge1000bp;GRCh38_alllowmapandsegdupregions;GRCh38_alldifficultregions	MUC19	ENSG00000205592	transcript	ENST00000454784.10	polymorphic_pseudogene	MODIFIER	non_coding_transcript_exon_variant	.	.	.	.	.	.	.	.	.	.	.	.	.	.	.
12	40486916	Sniffles2.INS.206FMB	N	<INS:56>	INS	INS	56	142.142	336.351	888	881	7	0.00788	novel	0.054	0.054	common	0.0436	0.0347	0.0417	0.0671	0.0848	0.0545	0.0439	0.035	0.0417	0.0679	0.0858	1	1	1	1	0.612	1	1	1	1	0.613	0.0298	0.856	0.0938	0.0938	0.441	0.0351	0.0594	0.527	difficult	GRCh38_refseq_cds;GRCh38_AllTandemRepeatsandHomopolymers_slop5;GRCh38_AllTandemRepeats_gt100bp_slop5;GRCh38_allTandemRepeats;GRCh38_AllTandemRepeats_201to10000bp_slop5;GRCh38_allOtherDifficultregions;GRCh38_gnomAD_InbreedingCoeff_slop1bp_merge1000bp;GRCh38_chainSelf;GRCh38_alldifficultregions	MUC19	ENSG00000205592	transcript	ENST00000454784.10	polymorphic_pseudogene	MODIFIER	non_coding_transcript_exon_variant	.	.	.	.	.	.	.	.	.	.	.	.	.	.	.
12	40487216	Sniffles2.DEL.208EMB	N	<DEL:-89>	DEL	DEL	-89	110.881	272.168	888	874	14	0.0158	novel	0.0191	0.0191	low_frequency	0.0602	0.00347	0.00298	0.00305	0.00585	0.0194	0.0617	0.00355	0.00298	0.00309	0.00595	0.592	1	1	1	1	0.602	1	1	1	1	0.0135	0.973	0.485	0.485	0.685	0.00131	0.00221	0.595	difficult	GRCh38_refseq_cds;GRCh38_AllTandemRepeatsandHomopolymers_slop5;GRCh38_AllTandemRepeats_gt100bp_slop5;GRCh38_allTandemRepeats;GRCh38_SimpleRepeat_homopolymer_4to6_slop5;GRCh38_AllTandemRepeats_201to10000bp_slop5;GRCh38_lowmappabilityall;GRCh38_nonunique_l100_m2_e1;GRCh38_allOtherDifficultregions;GRCh38_gnomAD_InbreedingCoeff_slop1bp_merge1000bp;GRCh38_chainSelf;GRCh38_alllowmapandsegdupregions;GRCh38_alldifficultregions	MUC19	ENSG00000205592	transcript	ENST00000454784.10	polymorphic_pseudogene	MODIFIER	non_coding_transcript_exon_variant	.	.	.	.	.	.	.	.	.	.	.	.	.	.	.
12	40487254	Sniffles2.INS.2075MB	N	<INS:9499>	INS	INS	9499	88.822	475.776	888	872	16	0.018	novel	0.00169	0.00169	rare	0	0.0104	0	0	0	0.00172	0	0.011	0	0	0	1	1	1	1	1	1	1	1	1	1	0.00113	0.994	0	0	0.475	2.25e-05	5.11e-05	0.441	difficult	GRCh38_refseq_cds;GRCh38_AllTandemRepeatsandHomopolymers_slop5;GRCh38_AllTandemRepeats_gt100bp_slop5;GRCh38_allTandemRepeats;GRCh38_SimpleRepeat_homopolymer_4to6_slop5;GRCh38_AllTandemRepeats_201to10000bp_slop5;GRCh38_allOtherDifficultregions;GRCh38_gnomAD_InbreedingCoeff_slop1bp_merge1000bp;GRCh38_chainSelf;GRCh38_alldifficultregions	MUC19	ENSG00000205592	transcript	ENST00000454784.10	polymorphic_pseudogene	MODIFIER	non_coding_transcript_exon_variant	.	.	.	.	.	.	.	.	.	.	.	.	.	.	.
12	40487501	Sniffles2.INS.2077MB	N	<INS:753>	INS	INS	753	176.302	250.511	888	875	13	0.0146	novel	0.00113	0.00113	rare	0.00415	0	0	0	0	0.00114	0.00424	0	0	0	0	1	1	1	1	1	1	1	1	1	1	0.00113	0.995	0	0	0.647	1.33e-05	6.64e-05	0.302	difficult	GRCh38_refseq_cds;GRCh38_AllTandemRepeatsandHomopolymers_slop5;GRCh38_AllTandemRepeats_gt100bp_slop5;GRCh38_allTandemRepeats;GRCh38_AllTandemRepeats_201to10000bp_slop5;GRCh38_allOtherDifficultregions;GRCh38_gnomAD_InbreedingCoeff_slop1bp_merge1000bp;GRCh38_alldifficultregions	MUC19	ENSG00000205592	transcript	ENST00000454784.10	polymorphic_pseudogene	MODIFIER	non_coding_transcript_exon_variant	.	.	.	.	.	.	.	.	.	.	.	.	.	.	.
12	40487906	Sniffles2.INS.2078MB	N	<INS:6339>	INS	INS	6339	68.006	283.71	888	854	34	0.0383	novel	0.00282	0.00282	rare	0	0	0.0119	0	0.00292	0.00293	0	0	0.0124	0	0.00305	1	1	1	1	1	1	1	1	1	1	0.00113	0.992	0	0	0.342	3.28e-05	0.000328	0.0951	difficult	GRCh38_refseq_cds;GRCh38_AllTandemRepeatsandHomopolymers_slop5;GRCh38_AllTandemRepeats_gt100bp_slop5;GRCh38_allTandemRepeats;GRCh38_AllTandemRepeats_201to10000bp_slop5;GRCh38_alldifficultregions	MUC19	ENSG00000205592	transcript	ENST00000454784.10	polymorphic_pseudogene	MODIFIER	non_coding_transcript_exon_variant	.	.	.	.	.	.	.	.	.	.	.	.	.	.	.
12	40487939	Sniffles2.INS.2079MB	N	<INS:3163>	INS	INS	3163	136.453	237.57	888	849	39	0.0439	novel	0.00113	0.00113	rare	0	0.00347	0.00298	0	0	0.00118	0	0.00379	0.00316	0	0	1	1	1	1	1	1	1	1	1	1	0.00169	0.994	0	0	0.583	1.23e-05	3.23e-05	0.418	difficult	GRCh38_refseq_cds;GRCh38_AllTandemRepeatsandHomopolymers_slop5;GRCh38_AllTandemRepeats_gt100bp_slop5;GRCh38_allTandemRepeats;GRCh38_AllTandemRepeats_201to10000bp_slop5;GRCh38_alldifficultregions	MUC19	ENSG00000205592	transcript	ENST00000454784.10	polymorphic_pseudogene	MODIFIER	non_coding_transcript_exon_variant	.	.	.	.	.	.	.	.	.	.	.	.	.	.	.
12	40487961	Sniffles2.INS.2076MB	N	<INS:12654>	INS	INS	12654	56.98	502.93	888	868	20	0.0225	novel	0.00338	0.00338	rare	0	0.0208	0	0	0	0.00346	0	0.0226	0	0	0	1	1	1	1	1	1	1	1	1	1	0	0.993	0	0	0.175	1.74e-05	0.00021	0.143	difficult	GRCh38_refseq_cds;GRCh38_AllTandemRepeatsandHomopolymers_slop5;GRCh38_AllTandemRepeats_gt100bp_slop5;GRCh38_allTandemRepeats;GRCh38_AllTandemRepeats_201to10000bp_slop5;GRCh38_alldifficultregions	MUC19	ENSG00000205592	transcript	ENST00000454784.10	polymorphic_pseudogene	MODIFIER	non_coding_transcript_exon_variant	.	.	.	.	.	.	.	.	.	.	.	.	.	.	.
12	40488039	Sniffles2.INS.207AMB	N	<INS:9494>	INS	INS	9494	117.354	115.02	888	864	24	0.027	novel	0.00113	0.00113	rare	0	0.00694	0	0	0	0.00116	0	0.00735	0	0	0	1	1	1	1	1	1	1	1	1	1	0	0.998	0	0	0.114	3.07e-06	0.000169	0.046	difficult	GRCh38_refseq_cds;GRCh38_AllTandemRepeatsandHomopolymers_slop5;GRCh38_AllTandemRepeats_gt100bp_slop5;GRCh38_allTandemRepeats;GRCh38_SimpleRepeat_homopolymer_4to6_slop5;GRCh38_AllTandemRepeats_201to10000bp_slop5;GRCh38_alldifficultregions	MUC19	ENSG00000205592	transcript	ENST00000454784.10	polymorphic_pseudogene	MODIFIER	non_coding_transcript_exon_variant	.	.	.	.	.	.	.	.	.	.	.	.	.	.	.
12	40488155	Sniffles2.DEL.2090MB	N	<DEL:-1680>	DEL	DEL	-1680	51.52	57.437	888	874	14	0.0158	known	0.045	0.045	low_frequency	0.0187	0.0312	0.0417	0.0457	0.0965	0.0458	0.0192	0.0317	0.0417	0.0466	0.0976	1	1	1	1	0.371	1	1	1	1	0.372	0.022	0.893	0.15	0.15	0.404	0.0156	0.0289	0.431	difficult	GRCh38_refseq_cds;GRCh38_AllTandemRepeatsandHomopolymers_slop5;GRCh38_AllTandemRepeats_gt100bp_slop5;GRCh38_allTandemRepeats;GRCh38_SimpleRepeat_homopolymer_4to6_slop5;GRCh38_AllTandemRepeats_201to10000bp_slop5;GRCh38_lowmappabilityall;GRCh38_nonunique_l100_m2_e1;GRCh38_alllowmapandsegdupregions;GRCh38_alldifficultregions	MUC19	ENSG00000205592	transcript	ENST00000454784.10	polymorphic_pseudogene	MODIFIER	non_coding_transcript_exon_variant	.	.	.	.	.	.	.	.	.	.	.	.	.	.	.
12	40488221	Sniffles2.DEL.208FMB	N	<DEL:-64>	DEL	DEL	-64	111.213	375.055	888	882	6	0.00676	novel	0.0811	0.0811	common	0.0498	0.0382	0.0982	0.104	0.123	0.0822	0.0521	0.0387	0.0982	0.105	0.124	0.452	0.18	1	0.0164	1	0.483	0.182	1	0.0173	1	0.0434	0.805	0.119	0.119	0.443	0.0857	0.103	0.672	difficult	GRCh38_refseq_cds;GRCh38_AllTandemRepeatsandHomopolymers_slop5;GRCh38_AllTandemRepeats_gt100bp_slop5;GRCh38_allTandemRepeats;GRCh38_SimpleRepeat_homopolymer_4to6_slop5;GRCh38_AllTandemRepeats_201to10000bp_slop5;GRCh38_alldifficultregions	MUC19	ENSG00000205592	transcript	ENST00000454784.10	polymorphic_pseudogene	MODIFIER	non_coding_transcript_exon_variant	.	.	.	.	.	.	.	.	.	.	.	.	.	.	.
12	40488699	Sniffles2.INS.207DMB	N	<INS:149>	INS	INS	149	74.758	198.559	888	874	14	0.0158	novel	0.196	0.196	common	0.158	0.288	0.205	0.201	0.161	0.198	0.159	0.292	0.205	0.202	0.165	0.222	0.31	0.477	0.81	0.392	0.221	0.309	0.477	0.808	0.399	0.185	0.846	0.696	0.696	0.661	0.15	0.156	0.815	difficult	GRCh38_refseq_cds;GRCh38_AllTandemRepeatsandHomopolymers_slop5;GRCh38_AllTandemRepeats_gt100bp_slop5;GRCh38_allTandemRepeats;GRCh38_SimpleRepeat_homopolymer_4to6_slop5;GRCh38_AllTandemRepeats_201to10000bp_slop5;GRCh38_lowmappabilityall;GRCh38_nonunique_l100_m2_e1;GRCh38_alllowmapandsegdupregions;GRCh38_alldifficultregions	MUC19	ENSG00000205592	transcript	ENST00000454784.10	polymorphic_pseudogene	MODIFIER	non_coding_transcript_exon_variant	.	.	.	.	.	.	.	.	.	.	.	.	.	.	.
12	40488736	Sniffles2.INS.2081MB	N	<INS:8421>	INS	INS	8421	411.536	113.844	888	869	19	0.0214	novel	0.00113	0.00113	rare	0.00208	0.00347	0	0	0	0.00115	0.00214	0.00352	0	0	0	1	1	1	1	1	1	1	1	1	1	0.00113	0.995	0	0	0.692	0.000138	0.000926	0.252	difficult	GRCh38_refseq_cds;GRCh38_AllTandemRepeatsandHomopolymers_slop5;GRCh38_AllTandemRepeats_gt100bp_slop5;GRCh38_allTandemRepeats;GRCh38_AllTandemRepeats_201to10000bp_slop5;GRCh38_alldifficultregions	MUC19	ENSG00000205592	transcript	ENST00000454784.10	polymorphic_pseudogene	MODIFIER	non_coding_transcript_exon_variant	.	.	.	.	.	.	.	.	.	.	.	.	.	.	.
12	40489203	Sniffles2.DEL.2091MB	N	<DEL:-240>	DEL	DEL	-240	118.479	248.463	888	880	8	0.00901	novel	0.244	0.244	common	0.168	0.153	0.25	0.32	0.351	0.247	0.17	0.154	0.252	0.324	0.353	1	0.745	0.681	0.859	0.00258	1	0.746	0.681	0.858	0.00244	0.247	0.742	0.583	0.583	0.61	0.332	0.316	0.75	difficult	GRCh38_refseq_cds;GRCh38_AllTandemRepeatsandHomopolymers_slop5;GRCh38_AllTandemRepeats_gt100bp_slop5;GRCh38_allTandemRepeats;GRCh38_SimpleRepeat_homopolymer_4to6_slop5;GRCh38_AllTandemRepeats_201to10000bp_slop5;GRCh38_alldifficultregions	MUC19	ENSG00000205592	transcript	ENST00000454784.10	polymorphic_pseudogene	MODIFIER	non_coding_transcript_exon_variant	.	.	.	.	.	.	.	.	.	.	.	.	.	.	.
12	40489997	Sniffles2.DEL.2092MB	N	<DEL:-86>	DEL	DEL	-86	100.171	274.384	888	877	11	0.0124	novel	0.00845	0.00845	low_frequency	0.0083	0.0104	0	0.0213	0.00292	0.00855	0.00848	0.0105	0	0.0216	0.00296	1	1	1	1	1	1	1	1	1	1	0.00732	0.993	0.733	0.733	0.795	0.0289	0.029	0.978	difficult	GRCh38_refseq_cds;GRCh38_AllTandemRepeatsandHomopolymers_slop5;GRCh38_AllTandemRepeats_gt100bp_slop5;GRCh38_allTandemRepeats;GRCh38_SimpleRepeat_homopolymer_4to6_slop5;GRCh38_AllTandemRepeats_201to10000bp_slop5;GRCh38_lowmappabilityall;GRCh38_nonunique_l100_m2_e1;GRCh38_alllowmapandsegdupregions;GRCh38_alldifficultregions	MUC19	ENSG00000205592	transcript	ENST00000454784.10	polymorphic_pseudogene	MODIFIER	non_coding_transcript_exon_variant	.	.	.	.	.	.	.	.	.	.	.	.	.	.	.
12	40490442	Sniffles2.INS.2082MB	N	<INS:59>	INS	INS	59	52.642	262.602	888	883	5	0.00563	novel	0.521	0.479	common	0.367	0.542	0.509	0.604	0.652	0.523	0.367	0.546	0.509	0.608	0.656	1	0.24	0.878	0.327	0.176	1	0.242	0.878	0.324	0.179	0.525	0.858	0.858	0.84	0.778	0.548	0.537	0.879	difficult	GRCh38_refseq_cds;GRCh38_AllTandemRepeatsandHomopolymers_slop5;GRCh38_AllTandemRepeats_gt100bp_slop5;GRCh38_allTandemRepeats;GRCh38_AllTandemRepeats_201to10000bp_slop5;GRCh38_alldifficultregions	MUC19	ENSG00000205592	transcript	ENST00000454784.10	polymorphic_pseudogene	MODIFIER	non_coding_transcript_exon_variant	.	.	.	.	.	.	.	.	.	.	.	.	.	.	.
12	40494796	Sniffles2.INS.2083MB	N	<INS:136>	INS	INS	136	102.014	499.395	888	865	23	0.0259	novel	0.00113	0.00113	rare	0.00415	0	0	0	0	0.00116	0.00431	0	0	0	0	1	1	1	1	1	1	1	1	1	1	0	0.998	0	0	0.158	0	2.2e-05	0.099	confident	GRCh38_SimpleRepeat_homopolymer_4to6_slop5;GRCh38_notinalldifficultregions	MUC19	ENSG00000205592	transcript	ENST00000454784.10	polymorphic_pseudogene	MODIFIER	intron_variant	.	.	.	.	.	.	.	.	.	.	.	.	.	.	.
12	40506384	Sniffles2.INS.20A3MB	N	<INS:6051>	INS	INS	6051	127.566	397.369	888	878	10	0.0113	novel	0.00113	0.00113	rare	0.00208	0.00347	0	0	0	0.00114	0.0021	0.00355	0	0	0	1	1	1	1	1	1	1	1	1	1	0	0.998	0	0	0.229	6.15e-06	0.000161	0.101	difficult	GRCh38_SimpleRepeat_homopolymer_4to6_slop5;GRCh38_allOtherDifficultregions;GRCh38_population_CNV_FP_regions;GRCh38_alldifficultregions	MUC19	ENSG00000205592	transcript	ENST00000454784.10	polymorphic_pseudogene	MODIFIER	intron_variant	.	.	.	.	.	.	.	.	.	.	.	.	.	.	.
12	40506596	Sniffles2.INS.20A1MB	N	<INS:2947>	INS	INS	2947	402.721	135.371	888	870	18	0.0203	novel	0.00113	0.00113	rare	0	0	0.00298	0	0.00292	0.00115	0	0	0.00303	0	0.00299	1	1	1	1	1	1	1	1	1	1	0	0.998	0	0	0.0839	2.15e-05	0.000605	0.116	difficult	GRCh38_SimpleRepeat_homopolymer_4to6_slop5;GRCh38_allOtherDifficultregions;GRCh38_population_CNV_FP_regions;GRCh38_alldifficultregions	MUC19	ENSG00000205592	transcript	ENST00000454784.10	polymorphic_pseudogene	MODIFIER	intron_variant	.	.	.	.	.	.	.	.	.	.	.	.	.	.	.
12	40506676	Sniffles2.INS.20A0MB	N	<INS:278>	INS	INS	278	79.237	220.041	888	873	15	0.0169	novel	0.00282	0.00282	rare	0.00208	0	0.00298	0.0061	0.00292	0.00286	0.0021	0	0.00301	0.00621	0.00299	1	1	1	1	1	1	1	1	1	1	0.000563	0.993	0	0	0.235	0	8.76e-05	0.045	difficult	GRCh38_allOtherDifficultregions;GRCh38_population_CNV_FP_regions;GRCh38_alldifficultregions	MUC19	ENSG00000205592	transcript	ENST00000454784.10	polymorphic_pseudogene	MODIFIER	intron_variant	.	.	.	.	.	.	.	.	.	.	.	.	.	.	.
12	40507439	Sniffles2.DEL.20A7MB	N	<DEL:-63>	DEL	DEL	-63	37.809	350.16	888	879	9	0.0101	novel	0.00282	0.00282	rare	0.00415	0	0	0.00305	0.00585	0.00284	0.00418	0	0	0.00309	0.00588	1	1	1	1	1	1	1	1	1	1	0.000563	0.993	0	0	0.438	0.00133	0.00324	0.407	difficult	GRCh38_AllTandemRepeatsandHomopolymers_slop5;GRCh38_allTandemRepeats;GRCh38_SimpleRepeat_homopolymer_4to6_slop5;GRCh38_AllTandemRepeats_lt51bp_slop5;GRCh38_allOtherDifficultregions;GRCh38_population_CNV_FP_regions;GRCh38_alldifficultregions	MUC19	ENSG00000205592	transcript	ENST00000454784.10	polymorphic_pseudogene	MODIFIER	intron_variant	.	.	.	.	.	.	.	.	.	.	.	.	.	.	.
12	40507724	Sniffles2.INS.20A5MB	N	<INS:327>	INS	INS	327	79.849	272.154	888	875	13	0.0146	novel	0.00169	0.00169	rare	0.00208	0	0	0	0.00585	0.00171	0.00209	0	0	0	0.00588	1	1	1	1	1	1	1	1	1	1	0.000563	0.995	0	0	0.322	4.71e-05	0.000369	0.181	difficult	GRCh38_allOtherDifficultregions;GRCh38_population_CNV_FP_regions;GRCh38_alldifficultregions	MUC19	ENSG00000205592	transcript	ENST00000454784.10	polymorphic_pseudogene	MODIFIER	intron_variant	.	.	.	.	.	.	.	.	.	.	.	.	.	.	.
12	40510269	Sniffles2.DEL.20A8MB	N	<DEL:-81>	DEL	DEL	-81	71.768	294.575	888	874	14	0.0158	novel	0.0107	0.0107	low_frequency	0.0104	0.0139	0	0.0122	0.0175	0.0109	0.0105	0.0142	0	0.0124	0.0177	1	1	1	1	1	1	1	1	1	1	0.00619	0.968	0.0526	0.0526	0.493	0.00477	0.00653	0.53	difficult	GRCh38_SimpleRepeat_homopolymer_4to6_slop5;GRCh38_allOtherDifficultregions;GRCh38_population_CNV_FP_regions;GRCh38_alldifficultregions	MUC19	ENSG00000205592	transcript	ENST00000454784.10	polymorphic_pseudogene	MODIFIER	intron_variant	.	.	.	.	.	.	.	.	.	.	.	.	.	.	.
12	40512714	Sniffles2.DEL.20A9MB	N	<DEL:-361>	DEL	DEL	-361	111.619	73.515	888	880	8	0.00901	novel	0.0845	0.0845	common	0.0664	0.0799	0.0774	0.0732	0.132	0.0852	0.0667	0.0804	0.0793	0.0736	0.132	0.608	0.601	0.602	1	0.0831	0.608	0.6	0.601	1	0.0476	0.0552	0.769	0.127	0.127	0.439	0.0756	0.113	0.612	difficult	GRCh38_SimpleRepeat_homopolymer_4to6_slop5;GRCh38_allOtherDifficultregions;GRCh38_population_CNV_FP_regions;GRCh38_alldifficultregions	MUC19	ENSG00000205592	transcript	ENST00000454784.10	polymorphic_pseudogene	MODIFIER	intron_variant	.	.	.	.	.	.	.	.	.	.	.	.	.	.	.
12	40634238	Sniffles2.DEL.20B6MB	N	<DEL:-976>	DEL	DEL	-976	239.974	98.175	888	866	22	0.0248	known	0.0214	0.0214	low_frequency	0.0788	0	0	0	0	0.0219	0.0808	0	0	0	0	0.00903	1	1	1	1	0.0101	1	1	1	1	0.0197	0.982	0.727	0.727	0.693	0.00164	0.00249	0.551	confident	GRCh38_SimpleRepeat_homopolymer_4to6_slop5;GRCh38_notinalldifficultregions	MUC19-CNTN1	ENSG00000205592-ENSG00000018236	intergenic_region	ENSG00000205592-ENSG00000018236	.	MODIFIER	intergenic_region	.	.	.	.	.	.	.	.	.	.	.	.	Enhancer	.	.
12	40704053	Sniffles2.INS.20C1MB	N	<INS:259>	INS	INS	259	136.923	355.489	888	871	17	0.0191	known	0.00788	0.00788	low_frequency	0	0	0.0238	0	0.0175	0.00804	0	0	0.0241	0	0.0181	1	1	1	1	1	1	1	1	1	1	0.00676	0.995	0.786	0.786	0.865	0.000648	0.000738	0.821	confident	GRCh38_notinalldifficultregions	CNTN1	ENSG00000018236	gene_variant	ENSG00000018236	.	MODIFIER	intragenic_variant	.	.	.	.	.	.	.	.	.	.	.	.	.	.	.
12	40717462	Sniffles2.INS.20C2MB	N	<INS:255>	INS	INS	255	168.068	413.37	888	869	19	0.0214	novel	0.00113	0.00113	rare	0.00208	0	0	0.00305	0	0.00115	0.00212	0	0	0.00311	0	1	1	1	1	1	1	1	1	1	1	0	0.998	0	0	0.131	4.1e-06	8.35e-05	0.122	difficult	GRCh38_AllHomopolymers_gt6bp_imperfectgt10bp_slop5;GRCh38_AllTandemRepeatsandHomopolymers_slop5;GRCh38_SimpleRepeat_homopolymer_7to11_slop5;GRCh38_SimpleRepeat_homopolymer_4to6_slop5;GRCh38_alldifficultregions	CNTN1	ENSG00000018236	gene_variant	ENSG00000018236	.	MODIFIER	intragenic_variant	.	.	.	.	.	.	.	.	.	.	.	.	.	.	.
12	40749548	Sniffles2.DEL.20C8MB	N	<DEL:-257>	DEL	DEL	-257	105.124	220.636	888	870	18	0.0203	known	0.202	0.202	common	0.216	0.201	0.176	0.223	0.187	0.206	0.22	0.204	0.179	0.225	0.194	0.453	0.117	0.42	0.373	1	0.449	0.121	0.297	0.498	1	0.206	0.956	0.941	0.941	0.882	0.221	0.218	0.935	confident	GRCh38_AllHomopolymers_gt6bp_imperfectgt10bp_slop5;GRCh38_AllTandemRepeatsandHomopolymers_slop5;GRCh38_allTandemRepeats;GRCh38_SimpleRepeat_homopolymer_7to11_slop5;GRCh38_SimpleRepeat_homopolymer_4to6_slop5;GRCh38_AllTandemRepeats_lt51bp_slop5;GRCh38_SimpleRepeat_imperfecthomopolgt20_slop5;GRCh38_SimpleRepeat_imperfecthomopolgt10_slop5;GRCh38_alldifficultregions;GRCh38_notinalldifficultregions	CNTN1	ENSG00000018236	gene_variant	ENSG00000018236	.	MODIFIER	intragenic_variant	.	.	.	.	.	.	.	.	.	.	.	.	Enhancer	.	.
12	40755330	Sniffles2.DEL.20CAMB	N	<DEL:-1010>	DEL	DEL	-1010	143.858	315.307	888	866	22	0.0248	novel	0.00394	0.00394	rare	0	0	0.00893	0	0.0117	0.00404	0	0	0.00909	0	0.0122	1	1	1	1	1	1	1	1	1	1	0.0045	0.99	0.429	0.429	0.634	0.000565	0.00097	0.469	confident	GRCh38_gclt25orgt65_slop50;GRCh38_AllHomopolymers_gt6bp_imperfectgt10bp_slop5;GRCh38_AllTandemRepeats_51to200bp_slop5;GRCh38_AllTandemRepeatsandHomopolymers_slop5;GRCh38_allTandemRepeats;GRCh38_SimpleRepeat_homopolymer_7to11_slop5;GRCh38_SimpleRepeat_homopolymer_4to6_slop5;GRCh38_alldifficultregions;GRCh38_notinalldifficultregions	CNTN1	ENSG00000018236	gene_variant	ENSG00000018236	.	MODIFIER	intragenic_variant	.	.	.	.	.	.	.	.	.	.	.	.	.	.	.
12	40757205	Sniffles2.DEL.20CCMB	N	<DEL:-51>	DEL	DEL	-51	74.284	303.646	888	865	23	0.0259	novel	0.00563	0.00563	low_frequency	0	0	0.0119	0	0.0175	0.00578	0	0	0.0123	0	0.0179	1	1	1	1	1	1	1	1	1	1	0.00507	0.992	0.6	0.6	0.564	0.000848	0.00159	0.456	confident	GRCh38_SimpleRepeat_homopolymer_4to6_slop5;GRCh38_notinalldifficultregions	CNTN1	ENSG00000018236	gene_variant	ENSG00000018236	.	MODIFIER	intragenic_variant	.	.	.	.	.	.	.	.	.	.	.	.	.	.	.
12	40773637	Sniffles2.DEL.20CDMB	N	<DEL:-60>	DEL	DEL	-60	30.599	191.08	888	887	1	0.00113	novel	0.88	0.12	common	0.604	0.962	1	0.982	0.985	0.881	0.606	0.962	1	0.982	0.985	0.282	0.18	1	1	1	0.343	0.18	1	1	1	0.882	0.962	0.969	0.871	0.916	0.98	0.978	0.822	difficult	GRCh38_AllTandemRepeats_51to200bp_slop5;GRCh38_AllTandemRepeatsandHomopolymers_slop5;GRCh38_SimpleRepeat_diTR_11to50_slop5;GRCh38_allTandemRepeats;GRCh38_allOtherDifficultregions;GRCh38_gnomAD_InbreedingCoeff_slop1bp_merge1000bp;GRCh38_alldifficultregions	CNTN1	ENSG00000018236	gene_variant	ENSG00000018236	.	MODIFIER	intragenic_variant	.	.	.	.	.	.	.	.	.	.	.	.	.	.	.
12	40789394	Sniffles2.DEL.20CEMB	N	<DEL:-306>	DEL	DEL	-306	92.242	106.295	888	885	3	0.00338	known	0.898	0.102	common	0.826	0.931	0.914	0.915	0.942	0.9	0.827	0.937	0.914	0.917	0.942	0.0426	0.507	0.614	1	1	0.0394	1	0.614	1	1	0.9	0.976	0.979	0.922	0.914	0.928	0.923	0.921	confident	GRCh38_gclt25orgt65_slop50;GRCh38_SimpleRepeat_homopolymer_4to6_slop5;GRCh38_alldifficultregions;GRCh38_notinalldifficultregions	CNTN1	ENSG00000018236	gene_variant	ENSG00000018236	.	MODIFIER	intragenic_variant	.	.	.	.	.	.	.	.	.	.	.	.	.	.	.
12	40830989	Sniffles2.INS.20D7MB	N	<INS:118>	INS	INS	118	164.741	256.931	888	873	15	0.0169	novel	0.00169	0.00169	rare	0.00622	0	0	0	0	0.00172	0.00638	0	0	0	0	0.00624	1	1	1	1	0.0064	1	1	1	1	0	0.998	0	0	0.227	1.64e-05	9.41e-05	0.25	difficult	GRCh38_gclt25orgt65_slop50;GRCh38_AllTandemRepeatsandHomopolymers_slop5;GRCh38_AllTandemRepeats_gt100bp_slop5;GRCh38_allTandemRepeats;GRCh38_AllTandemRepeats_201to10000bp_slop5;GRCh38_alldifficultregions	CNTN1	ENSG00000018236	gene_variant	ENSG00000018236	.	MODIFIER	intragenic_variant	.	.	.	.	.	.	.	.	.	.	.	.	.	.	.
12	40893506	Sniffles2.INV.20DEMB	N	<INV:101>	INV	OTHER	101	128.224	379.855	888	856	32	0.036	novel	0.00113	0.00113	rare	0.00208	0	0	0	0.00292	0.00117	0.0022	0	0	0	0.00305	1	1	1	1	1	1	1	1	1	1	0.000563	0.997	0	0	0.497	0.00513	0.00701	0.587	confident	GRCh38_AllHomopolymers_gt6bp_imperfectgt10bp_slop5;GRCh38_AllTandemRepeatsandHomopolymers_slop5;GRCh38_SimpleRepeat_homopolymer_7to11_slop5;GRCh38_SimpleRepeat_homopolymer_4to6_slop5;GRCh38_alldifficultregions;GRCh38_notinalldifficultregions	CNTN1	ENSG00000018236	transcript	ENST00000347616.5	protein_coding	MODIFIER	intron_variant	CNTN1	ENSG00000018236	transcript	ENST00000347616.5	protein_coding	MODIFIER	intron_variant	.	.	.	.	.	.	.	.
12	40961953	Sniffles2.INS.20E3MB	N	<INS:211>	INS	INS	211	119.641	359.704	888	869	19	0.0214	known	0.00338	0.00338	rare	0.0124	0	0	0	0	0.00345	0.0128	0	0	0	0	1	1	1	1	1	1	1	1	1	1	0.00282	0.997	0.667	0.667	0.903	0.00014	0.000165	0.796	confident	GRCh38_SimpleRepeat_homopolymer_4to6_slop5;GRCh38_notinalldifficultregions	CNTN1	ENSG00000018236	transcript	ENST00000347616.5	protein_coding	MODIFIER	intron_variant	CNTN1	ENSG00000018236	transcript	ENST00000347616.5	protein_coding	MODIFIER	intron_variant	.	.	.	.	.	.	.	.
12	40983866	Sniffles2.INS.20E4MB	N	<INS:83>	INS	INS	83	165.032	327.048	888	857	31	0.0349	novel	0.00113	0.00113	rare	0.00208	0.00347	0	0	0	0.00117	0.00215	0.00352	0	0	0	1	1	1	1	1	1	1	1	1	1	0.000563	0.997	0	0	0.588	0	3.23e-06	0.0936	difficult	GRCh38_gclt25orgt65_slop50;GRCh38_AllTandemRepeats_51to200bp_slop5;GRCh38_AllTandemRepeatsandHomopolymers_slop5;GRCh38_AllTandemRepeats_gt100bp_slop5;GRCh38_allTandemRepeats;GRCh38_alldifficultregions	ENSG00000274682;CNTN1	ENSG00000274682;ENSG00000018236	transcript;transcript	ENST00000615828.1;ENST00000347616.5	pseudogene;protein_coding	MODIFIER;MODIFIER	downstream_gene_variant;intron_variant	CNTN1	ENSG00000018236	transcript	ENST00000347616.5	protein_coding	MODIFIER	intron_variant	.	.	.	.	.	.	.	.
12	41039966	Sniffles2.INV.20FAMB	N	<INV:123>	INV	OTHER	123	172.488	238.276	888	874	14	0.0158	novel	0.00169	0.00169	rare	0	0.00347	0.00298	0	0.00292	0.00172	0	0.00355	0.00305	0	0.00294	1	1	1	1	1	1	1	1	1	1	0.00113	0.994	0	0	0.547	0.00513	0.00706	0.583	confident	GRCh38_SimpleRepeat_homopolymer_4to6_slop5;GRCh38_notinalldifficultregions	CNTN1	ENSG00000018236	transcript	ENST00000347616.5	protein_coding	MODIFIER	intron_variant	CNTN1	ENSG00000018236	transcript	ENST00000347616.5	protein_coding	MODIFIER	intron_variant	.	.	.	.	.	.	.	.
12	41056908	Sniffles2.DEL.20F7MB	N	<DEL:-54>	DEL	DEL	-54	52.251	156.185	888	881	7	0.00788	novel	0.43	0.43	common	0.535	0.351	0.31	0.521	0.38	0.431	0.531	0.353	0.313	0.524	0.382	0.000159	0.00595	0.475	0.117	0.629	8.9e-05	0.00572	0.588	0.0845	0.627	0.446	0.773	0.71	0.71	0.777	0.494	0.487	0.862	difficult	GRCh38_gclt25orgt65_slop50;GRCh38_AllTandemRepeatsandHomopolymers_slop5;GRCh38_AllTandemRepeats_gt100bp_slop5;GRCh38_allTandemRepeats;GRCh38_AllTandemRepeats_201to10000bp_slop5;GRCh38_alldifficultregions	CNTN1	ENSG00000018236	transcript	ENST00000347616.5	protein_coding	MODIFIER	intron_variant	CNTN1	ENSG00000018236	transcript	ENST00000347616.5	protein_coding	MODIFIER	intron_variant	.	.	.	.	.	.	.	.
12	41056972	Sniffles2.INS.20F2MB	N	<INS:73>	INS	INS	73	137.585	287.071	888	862	26	0.0293	novel	0.00282	0.00282	rare	0.00622	0.00694	0	0	0	0.0029	0.00649	0.00714	0	0	0	1	1	1	1	1	1	1	1	1	1	0.00113	0.992	0	0	0.389	0.000711	0.00159	0.388	difficult	GRCh38_gclt25orgt65_slop50;GRCh38_AllTandemRepeatsandHomopolymers_slop5;GRCh38_AllTandemRepeats_gt100bp_slop5;GRCh38_allTandemRepeats;GRCh38_AllTandemRepeats_201to10000bp_slop5;GRCh38_alldifficultregions	CNTN1	ENSG00000018236	transcript	ENST00000347616.5	protein_coding	MODIFIER	intron_variant	CNTN1	ENSG00000018236	transcript	ENST00000347616.5	protein_coding	MODIFIER	intron_variant	.	.	.	.	.	.	.	.
12	41077819	Sniffles2.INS.20F5MB	N	<INS:232>	INS	INS	232	136.972	336.572	888	868	20	0.0225	known	0.00113	0.00113	rare	0.00415	0	0	0	0	0.00115	0.00427	0	0	0	0	1	1	1	1	1	1	1	1	1	1	0.00169	0.999	1	1	0.707	0.013	0.0132	0.887	confident	GRCh38_notinalldifficultregions	CNTN1-PDZRN4	ENSG00000018236-ENSG00000165966	intergenic_region	ENSG00000018236-ENSG00000165966	.	MODIFIER	intergenic_region	.	.	.	.	.	.	.	.	.	.	.	.	.	.	.
12	41089190	Sniffles2.DEL.20F9MB	N	<DEL:-86>	DEL	DEL	-86	47.024	163.225	888	867	21	0.0236	known	0.0715	0.0715	common	0.149	0.0625	0.0625	0.00915	0.038	0.0732	0.154	0.0643	0.0636	0.00932	0.0389	0.0741	0.432	0.0173	1	1	0.0819	0.442	0.0181	1	1	0.0681	0.979	0.886	0.886	0.884	0.00415	0.00495	0.79	confident	GRCh38_AllHomopolymers_gt6bp_imperfectgt10bp_slop5;GRCh38_AllTandemRepeatsandHomopolymers_slop5;GRCh38_SimpleRepeat_homopolymer_4to6_slop5;GRCh38_SimpleRepeat_imperfecthomopolgt10_slop5;GRCh38_alldifficultregions;GRCh38_notinalldifficultregions	CNTN1-PDZRN4	ENSG00000018236-ENSG00000165966	intergenic_region	ENSG00000018236-ENSG00000165966	.	MODIFIER	intergenic_region	.	.	.	.	.	.	.	.	.	.	.	.	.	.	.
12	41116567	Sniffles2.INV.2108MB	N	<INV:102>	INV	OTHER	102	212.687	388.255	888	866	22	0.0248	novel	0.00113	0.00113	rare	0	0.00347	0.00298	0	0	0.00116	0	0.00357	0.00305	0	0	1	1	1	1	1	1	1	1	1	1	0	0.998	0	0	0.201	4.1e-06	8.59e-05	0.114	confident	GRCh38_notinalldifficultregions	CNTN1-PDZRN4	ENSG00000018236-ENSG00000165966	intergenic_region	ENSG00000018236-ENSG00000165966	.	MODIFIER	intergenic_region	.	.	.	.	.	.	.	.	.	.	.	.	.	.	.
12	41208939	Sniffles2.INV.2116MB	N	<INV:87>	INV	OTHER	87	114.328	252.757	888	863	25	0.0282	novel	0.00113	0.00113	rare	0	0	0.00298	0.00305	0	0.00116	0	0	0.00305	0.00312	0	1	1	1	1	1	1	1	1	1	1	0	0.998	0	0	0.0736	9.63e-05	0.000471	0.145	confident	GRCh38_AllTandemRepeatsandHomopolymers_slop5;GRCh38_SimpleRepeat_diTR_11to50_slop5;GRCh38_allTandemRepeats;GRCh38_AllTandemRepeats_lt51bp_slop5;GRCh38_alldifficultregions;GRCh38_notinalldifficultregions	PDZRN4	ENSG00000165966	gene_variant	ENSG00000165966	.	MODIFIER	intragenic_variant	.	.	.	.	.	.	.	.	.	.	.	.	.	.	.
12	41244101	Sniffles2.INS.210FMB	N	<INS:68>	INS	INS	68	135.557	476.798	888	869	19	0.0214	novel	0.00169	0.00169	rare	0.00415	0	0	0	0.00292	0.00173	0.00426	0	0	0	0.00292	1	1	1	1	1	1	1	1	1	1	0	0.997	0	0	0.14	0.000116	0.00033	0.32	confident	GRCh38_notinalldifficultregions	PDZRN4	ENSG00000165966	transcript	ENST00000402685.7	protein_coding	MODIFIER	intron_variant	PDZRN4	ENSG00000165966	transcript	ENST00000402685.7	protein_coding	MODIFIER	intron_variant	.	.	.	.	.	.	.	.
12	41266015	Sniffles2.DEL.2113MB	N	<DEL:-317>	DEL	DEL	-317	110.833	178.068	888	882	6	0.00676	known	0.762	0.238	common	0.614	0.785	0.863	0.726	0.889	0.766	0.62	0.792	0.863	0.726	0.889	0.0144	0.468	0.743	0.844	0.132	0.038	0.615	0.743	0.844	0.132	0.761	0.937	0.945	0.914	0.918	0.753	0.76	0.93	confident	GRCh38_gclt25orgt65_slop50;GRCh38_AllHomopolymers_gt6bp_imperfectgt10bp_slop5;GRCh38_AllTandemRepeatsandHomopolymers_slop5;GRCh38_SimpleRepeat_homopolymer_gt11_slop5;GRCh38_SimpleRepeat_homopolymer_gt20_slop5;GRCh38_SimpleRepeat_homopolymer_4to6_slop5;GRCh38_SimpleRepeat_imperfecthomopolgt20_slop5;GRCh38_SimpleRepeat_imperfecthomopolgt10_slop5;GRCh38_lowmappabilityall;GRCh38_nonunique_l100_m2_e1;GRCh38_nonunique_l250_m0_e0;GRCh38_alllowmapandsegdupregions;GRCh38_alldifficultregions;GRCh38_notinalldifficultregions	PDZRN4	ENSG00000165966	transcript	ENST00000402685.7	protein_coding	MODIFIER	intron_variant	PDZRN4	ENSG00000165966	transcript	ENST00000402685.7	protein_coding	MODIFIER	intron_variant	.	.	.	.	.	.	.	.
12	41363636	Sniffles2.DEL.2120MB	N	<DEL:-88>	DEL	DEL	-88	36.977	143.168	888	886	2	0.00225	known	0.75	0.25	common	0.631	0.872	0.795	0.814	0.71	0.751	0.633	0.872	0.795	0.816	0.71	0.782	1	0.0937	0.447	0.852	0.889	1	0.0937	0.435	0.852	0.752	0.953	0.96	0.92	0.913	0.789	0.784	0.934	confident	GRCh38_allOtherDifficultregions;GRCh38_gnomAD_InbreedingCoeff_slop1bp_merge1000bp;GRCh38_chainSelf;GRCh38_alldifficultregions;GRCh38_notinalldifficultregions	PDZRN4	ENSG00000165966	transcript	ENST00000402685.7	protein_coding	MODIFIER	intron_variant	PDZRN4	ENSG00000165966	transcript	ENST00000402685.7	protein_coding	MODIFIER	intron_variant	.	.	.	.	.	CTCF Binding Site;TF binding	.	.
12	41402324	Sniffles2.INS.2126MB	N	<INS:59>	INS	INS	59	94.855	231.104	888	868	20	0.0225	novel	0.00451	0.00451	rare	0	0.00347	0.0119	0.0061	0.00292	0.00461	0	0.00355	0.012	0.00629	0.00305	1	1	0.0179	1	1	1	1	0.0181	1	1	0.00282	0.986	0	0	0.404	0.000795	0.00166	0.368	difficult	GRCh38_gclt25orgt65_slop50;GRCh38_AllTandemRepeatsandHomopolymers_slop5;GRCh38_SimpleRepeat_diTR_11to50_slop5;GRCh38_AllTandemRepeats_gt100bp_slop5;GRCh38_allTandemRepeats;GRCh38_AllTandemRepeats_201to10000bp_slop5;GRCh38_alldifficultregions	PDZRN4	ENSG00000165966	transcript	ENST00000402685.7	protein_coding	MODIFIER	intron_variant	PDZRN4	ENSG00000165966	transcript	ENST00000402685.7	protein_coding	MODIFIER	intron_variant	.	.	.	.	.	.	.	.
12	41402357	Sniffles2.DEL.212CMB	N	<DEL:-80>	DEL	DEL	-80	58.662	173.56	888	883	5	0.00563	novel	0.484	0.484	common	0.72	0.361	0.44	0.348	0.43	0.486	0.72	0.361	0.443	0.349	0.435	2.26e-05	0.37	0.877	0.731	0.877	2.26e-05	0.37	1	0.729	1	0.505	0.667	0.613	0.613	0.695	0.405	0.393	0.816	difficult	GRCh38_gclt25orgt65_slop50;GRCh38_AllTandemRepeatsandHomopolymers_slop5;GRCh38_SimpleRepeat_diTR_11to50_slop5;GRCh38_AllTandemRepeats_gt100bp_slop5;GRCh38_allTandemRepeats;GRCh38_AllTandemRepeats_201to10000bp_slop5;GRCh38_alldifficultregions	PDZRN4	ENSG00000165966	transcript	ENST00000402685.7	protein_coding	MODIFIER	intron_variant	PDZRN4	ENSG00000165966	transcript	ENST00000402685.7	protein_coding	MODIFIER	intron_variant	.	.	.	.	.	.	.	.
12	41410295	Sniffles2.INS.2127MB	N	<INS:104>	INS	INS	104	118.884	371.84	888	865	23	0.0259	novel	0.00225	0.00225	rare	0	0	0.0119	0	0	0.00231	0	0	0.0122	0	0	1	1	1	1	1	1	1	1	1	1	0.000563	0.994	0	0	0.262	0.000103	0.000956	0.092	confident	GRCh38_SimpleRepeat_homopolymer_4to6_slop5;GRCh38_notinalldifficultregions	PDZRN4;ENSG00000257228	ENSG00000165966;ENSG00000257228	transcript;transcript	ENST00000402685.7;ENST00000547168.5	protein_coding;pseudogene	MODIFIER;MODIFIER	intron_variant;intron_variant	PDZRN4	ENSG00000165966	transcript	ENST00000402685.7	protein_coding	MODIFIER	intron_variant	.	.	.	.	.	.	.	.
12	41429799	Sniffles2.INS.2128MB	N	<INS:315>	INS	INS	315	89.539	134.08	888	872	16	0.018	known	0.146	0.146	common	0.309	0.132	0.202	0	0.0117	0.148	0.312	0.133	0.202	0	0.0122	0.23	0.272	0.632	1	1	0.29	0.274	0.628	1	1	0.142	0.905	0.755	0.755	0.783	0.00899	0.0129	0.645	confident	GRCh38_SimpleRepeat_homopolymer_4to6_slop5;GRCh38_notinalldifficultregions	PDZRN4;ENSG00000257228	ENSG00000165966;ENSG00000257228	transcript;transcript	ENST00000402685.7;ENST00000547168.5	protein_coding;pseudogene	MODIFIER;MODIFIER	intron_variant;intron_variant	PDZRN4	ENSG00000165966	transcript	ENST00000402685.7	protein_coding	MODIFIER	intron_variant	.	.	.	.	.	.	.	.
12	41453907	Sniffles2.INS.2129MB	N	<INS:239>	INS	INS	239	56.893	63.193	888	878	10	0.0113	known	0.503	0.497	common	0.693	0.413	0.39	0.433	0.488	0.507	0.699	0.413	0.395	0.432	0.5	0.363	0.126	0.872	0.111	0.54	0.538	0.126	1	0.0776	0.757	0.504	0.914	0.908	0.917	0.885	0.488	0.489	0.956	confident	GRCh38_SimpleRepeat_homopolymer_4to6_slop5;GRCh38_notinalldifficultregions	PDZRN4;ENSG00000257228	ENSG00000165966;ENSG00000257228	transcript;transcript	ENST00000402685.7;ENST00000547168.5	protein_coding;pseudogene	MODIFIER;MODIFIER	intron_variant;intron_variant	PDZRN4	ENSG00000165966	transcript	ENST00000402685.7	protein_coding	MODIFIER	intron_variant	.	.	.	.	.	.	.	.
12	41505359	Sniffles2.DEL.2137MB	N	<DEL:-50>	DEL	DEL	-50	87.644	319.836	888	866	22	0.0248	novel	0.0298	0.0298	low_frequency	0.00208	0	0.134	0	0.0205	0.0306	0.00215	0	0.136	0	0.0211	1	1	0.503	1	0.0607	1	1	0.507	1	0.0625	0.0282	0.995	0.938	0.938	0.974	0.00119	0.00122	0.962	confident	GRCh38_SimpleRepeat_homopolymer_4to6_slop5;GRCh38_notinalldifficultregions	PDZRN4	ENSG00000165966	transcript	ENST00000402685.7	protein_coding	MODIFIER	intron_variant	PDZRN4	ENSG00000165966	transcript	ENST00000402685.7	protein_coding	MODIFIER	intron_variant	.	.	.	.	.	.	.	.
12	41644526	Sniffles2.INS.2144MB	N	<INS:6140>	INS	INS	6140	4.243	0	888	866	22	0.0248	known	0.00169	0.00169	rare	0.00622	0	0	0	0	0.00173	0.00641	0	0	0	0	0.00624	1	1	1	1	0.00642	1	1	1	1	0	0.998	0	0	0.19	3.48e-05	7.3e-05	0.397	difficult	GRCh38_gclt25orgt65_slop50;GRCh38_alldifficultregions	PDZRN4-RNA5SP360	ENSG00000165966-ENSG00000252364	intergenic_region	ENSG00000165966-ENSG00000252364	.	MODIFIER	intergenic_region	.	.	.	.	.	.	.	.	.	.	.	.	.	.	.
12	41844252	Sniffles2.DEL.2169MB	N	<DEL:-824>	DEL	DEL	-824	113.44	63.756	888	883	5	0.00563	known	0.691	0.309	common	0.427	0.788	0.839	0.756	0.772	0.694	0.429	0.796	0.839	0.756	0.776	0.294	1	0.386	0.202	0.664	0.292	0.798	0.386	0.202	0.826	0.691	0.88	0.89	0.833	0.813	0.791	0.787	0.894	confident	GRCh38_AllHomopolymers_gt6bp_imperfectgt10bp_slop5;GRCh38_AllTandemRepeatsandHomopolymers_slop5;GRCh38_SimpleRepeat_homopolymer_gt11_slop5;GRCh38_SimpleRepeat_homopolymer_gt20_slop5;GRCh38_SimpleRepeat_homopolymer_7to11_slop5;GRCh38_SimpleRepeat_homopolymer_4to6_slop5;GRCh38_SimpleRepeat_imperfecthomopolgt20_slop5;GRCh38_SimpleRepeat_imperfecthomopolgt10_slop5;GRCh38_lowmappabilityall;GRCh38_nonunique_l100_m2_e1;GRCh38_nonunique_l250_m0_e0;GRCh38_allOtherDifficultregions;GRCh38_gnomAD_InbreedingCoeff_slop1bp_merge1000bp;GRCh38_L1H_gt500;GRCh38_alllowmapandsegdupregions;GRCh38_alldifficultregions;GRCh38_notinalldifficultregions	ENSG00000257239	ENSG00000257239	transcript	ENST00000550874.1	pseudogene	MODIFIER	intron_variant	.	.	.	.	.	.	.	.	.	.	.	.	.	.	.
12	41987272	Sniffles2.INS.2176MB	N	<INS:2744>	INS	INS	2744	16.789	2.697	888	869	19	0.0214	novel	0.0231	0.0231	low_frequency	0.0768	0.0139	0	0	0	0.023	0.0787	0.0106	0	0	0	1.66e-20	0.0209	1	1	1	2.52e-20	0.0107	1	1	1	0.0191	0.952	0.125	0.125	0.533	0.00155	0.00273	0.449	confident	GRCh38_SimpleRepeat_homopolymer_4to6_slop5;GRCh38_notinalldifficultregions	ENSG00000286591	ENSG00000286591	transcript	ENST00000666044.1	pseudogene	MODIFIER	intron_variant	.	.	.	.	.	.	.	.	.	.	.	.	.	.	.
12	41987284	Sniffles2.BND.2183MB	N	<BND:2183MB>	BND	OTHER	.	0	5.046	888	870	18	0.0203	not_compared	0.00225	0.00225	rare	0.00415	0.00694	0	0	0	0.0023	0.00426	0.00704	0	0	0	1	1	1	1	1	1	1	1	1	1	0.00169	0.992	0	0	0.522	6.86e-05	0.000156	0.46	confident	GRCh38_notinalldifficultregions	ENSG00000286591	ENSG00000286591	transcript	ENST00000666044.1	pseudogene	HIGH	transcript_ablation	.	.	.	.	.	.	.	.	.	.	.	.	.	.	.
12	42008094	Sniffles2.INS.2184MB	N	<INS:84>	INS	INS	84	71.13	356.01	888	868	20	0.0225	novel	0.00563	0.00563	low_frequency	0	0	0.0238	0.00305	0.00292	0.00576	0	0	0.0241	0.00312	0.00298	1	1	1	1	1	1	1	1	1	1	0.00113	0.986	0	0	0.295	2.36e-05	0.00026	0.117	confident	GRCh38_notinalldifficultregions	ENSG00000286591	ENSG00000286591	transcript	ENST00000666044.1	pseudogene	MODIFIER	intron_variant	.	.	.	.	.	.	.	.	.	.	.	.	.	.	.
12	42038203	Sniffles2.INS.2186MB	N	<INS:317>	INS	INS	317	78.249	115.605	888	863	25	0.0282	known	0.0963	0.0963	common	0.0996	0.066	0.0506	0.189	0.0731	0.0991	0.103	0.0669	0.0515	0.196	0.0753	0.0681	1	0.347	1	1	0.0782	1	0.352	1	1	0.0918	0.971	0.886	0.886	0.908	0.175	0.177	0.983	difficult	GRCh38_AllHomopolymers_gt6bp_imperfectgt10bp_slop5;GRCh38_AllTandemRepeatsandHomopolymers_slop5;GRCh38_SimpleRepeat_homopolymer_7to11_slop5;GRCh38_SimpleRepeat_homopolymer_4to6_slop5;GRCh38_alldifficultregions	ENSG00000286591-ENSG00000271379	ENSG00000286591-ENSG00000271379	intergenic_region	ENSG00000286591-ENSG00000271379	.	MODIFIER	intergenic_region	.	.	.	.	.	.	.	.	.	.	.	.	.	.	.
12	42053452	Sniffles2.INS.2188MB	N	<INS:103>	INS	INS	103	96.009	445.947	888	868	20	0.0225	novel	0.00113	0.00113	rare	0	0	0.00595	0	0	0.00115	0	0	0.00614	0	0	1	1	1	1	1	1	1	1	1	1	0.000563	0.997	0	0	0.563	0	1.08e-05	0.185	confident	GRCh38_SimpleRepeat_homopolymer_4to6_slop5;GRCh38_chainSelf;GRCh38_notinalldifficultregions	ENSG00000286591-ENSG00000271379	ENSG00000286591-ENSG00000271379	intergenic_region	ENSG00000286591-ENSG00000271379	.	MODIFIER	intergenic_region	.	.	.	.	.	.	.	.	.	.	.	.	.	.	.
12	42061162	Sniffles2.INS.2189MB	N	<INS:76>	INS	INS	76	124.606	477.703	888	868	20	0.0225	novel	0.00225	0.00225	rare	0.00622	0.00347	0	0	0	0.0023	0.00638	0.00355	0	0	0	1	1	1	1	1	1	1	1	1	1	0.00169	0.997	0.5	0.5	0.874	0.000166	0.000164	0.859	confident	GRCh38_notinalldifficultregions	ENSG00000286591-ENSG00000271379	ENSG00000286591-ENSG00000271379	intergenic_region	ENSG00000286591-ENSG00000271379	.	MODIFIER	intergenic_region	.	.	.	.	.	.	.	.	.	.	.	.	.	.	.
12	42083371	Sniffles2.BND.2199MB	N	<BND:2199MB>	BND	OTHER	.	0	121.156	888	882	6	0.00676	not_compared	0.0174	0.0174	low_frequency	0.0187	0.0347	0.0149	0.0061	0.0146	0.0176	0.0188	0.0347	0.0149	0.0061	0.0151	1	1	1	1	1	1	1	1	1	1	0.0118	0.941	0	0	0.437	0.0133	0.0185	0.702	difficult	GRCh38_gclt25orgt65_slop50;GRCh38_segdups;GRCh38_alllowmapandsegdupregions;GRCh38_alldifficultregions	GXYLT1&SGCZ	ENSG00000151233&ENSG00000185053	transcript	ENST00000398675.8	protein_coding	HIGH	gene_fusion&frameshift_variant	GXYLT1&SGCZ	ENSG00000151233&ENSG00000185053	transcript	ENST00000398675.8	protein_coding	HIGH	gene_fusion&frameshift_variant	.	.	.	.	.	.	.	.
12	42085956	Sniffles2.INS.218AMB	N	<INS:306>	INS	INS	306	103.973	44.985	888	887	1	0.00113	novel	0.486	0.486	common	0.479	0.493	0.497	0.494	0.471	0.486	0.479	0.493	0.497	0.494	0.471	1.74e-57	3.19e-39	5.83e-48	4.15e-45	3.6e-35	3.57e-57	3.19e-39	5.83e-48	4.15e-45	3.6e-35	0.483	0.524	0.528	0.528	0.432	0.531	0.522	0.509	difficult	GRCh38_SimpleRepeat_homopolymer_4to6_slop5;GRCh38_chainSelf;GRCh38_segdups;GRCh38_alllowmapandsegdupregions;GRCh38_alldifficultregions	GXYLT1	ENSG00000151233	transcript	ENST00000398675.8	protein_coding	MODIFIER	3_prime_UTR_variant	GXYLT1	ENSG00000151233	transcript	ENST00000398675.8	protein_coding	MODIFIER	3_prime_UTR_variant	.	.	.	.	.	Enhancer	.	.
12	42088884	Sniffles2.INS.218BMB	N	<INS:87>	INS	INS	87	33.175	85.508	888	883	5	0.00563	novel	0.538	0.462	common	0.376	0.538	0.607	0.552	0.684	0.541	0.38	0.542	0.611	0.552	0.684	0.273	0.868	0.872	0.875	0.0351	0.336	0.866	0.746	0.875	0.0351	0.533	0.903	0.897	0.899	0.853	0.549	0.542	0.946	confident	GRCh38_notinalldifficultregions	GXYLT1	ENSG00000151233	transcript	ENST00000398675.8	protein_coding	MODIFIER	intron_variant	GXYLT1	ENSG00000151233	transcript	ENST00000398675.8	protein_coding	MODIFIER	intron_variant	.	.	.	.	.	Enhancer	.	.
12	42098761	Sniffles2.INS.219BMB	N	<INS:53>	INS	INS	53	155.554	309.643	888	864	24	0.027	novel	0.00113	0.00113	rare	0	0	0.00298	0	0.00292	0.00116	0	0	0.00305	0	0.00303	1	1	1	1	1	1	1	1	1	1	0	0.998	0	0	0.278	0.000365	0.000426	0.664	difficult	GRCh38_AllTandemRepeatsandHomopolymers_slop5;GRCh38_SimpleRepeat_diTR_11to50_slop5;GRCh38_allTandemRepeats;GRCh38_SimpleRepeat_homopolymer_4to6_slop5;GRCh38_AllTandemRepeats_lt51bp_slop5;GRCh38_alldifficultregions	GXYLT1	ENSG00000151233	transcript	ENST00000398675.8	protein_coding	MODIFIER	intron_variant	GXYLT1	ENSG00000151233	transcript	ENST00000398675.8	protein_coding	MODIFIER	intron_variant	.	.	.	.	.	.	.	.
12	42112736	Sniffles2.DEL.219EMB	N	<DEL:-1146>	DEL	DEL	-1146	135.058	107.217	888	870	18	0.0203	known	0.0225	0.0225	low_frequency	0.0768	0.0104	0	0	0	0.0213	0.0727	0.0106	0	0	0	0.636	1	1	1	1	0.342	1	1	1	1	0.0135	0.95	0.237	0.237	0.465	0.00159	0.00203	0.625	confident	GRCh38_AllHomopolymers_gt6bp_imperfectgt10bp_slop5;GRCh38_AllTandemRepeatsandHomopolymers_slop5;GRCh38_SimpleRepeat_homopolymer_7to11_slop5;GRCh38_SimpleRepeat_homopolymer_4to6_slop5;GRCh38_SimpleRepeat_imperfecthomopolgt10_slop5;GRCh38_lowmappabilityall;GRCh38_nonunique_l100_m2_e1;GRCh38_alllowmapandsegdupregions;GRCh38_alldifficultregions;GRCh38_notinalldifficultregions	GXYLT1	ENSG00000151233	transcript	ENST00000398675.8	protein_coding	MODIFIER	intron_variant	GXYLT1	ENSG00000151233	transcript	ENST00000398675.8	protein_coding	MODIFIER	intron_variant	.	.	.	.	.	.	.	.
12	42228031	Sniffles2.DEL.21ADMB	N	<DEL:-460>	DEL	DEL	-460	131.123	76.358	888	874	14	0.0158	novel	0.149	0.149	common	0.118	0.122	0.167	0.165	0.181	0.149	0.116	0.122	0.17	0.167	0.182	0.216	1	0.784	1	0.444	0.218	1	0.788	1	0.438	0.14	0.903	0.755	0.755	0.814	0.15	0.15	0.935	difficult	GRCh38_gclt25orgt65_slop50;GRCh38_AllHomopolymers_gt6bp_imperfectgt10bp_slop5;GRCh38_AllTandemRepeatsandHomopolymers_slop5;GRCh38_SimpleRepeat_homopolymer_gt11_slop5;GRCh38_AllTandemRepeats_gt100bp_slop5;GRCh38_allTandemRepeats;GRCh38_SimpleRepeat_homopolymer_7to11_slop5;GRCh38_SimpleRepeat_homopolymer_4to6_slop5;GRCh38_AllTandemRepeats_201to10000bp_slop5;GRCh38_SimpleRepeat_imperfecthomopolgt10_slop5;GRCh38_lowmappabilityall;GRCh38_nonunique_l100_m2_e1;GRCh38_chainSelf;GRCh38_segdups;GRCh38_alllowmapandsegdupregions;GRCh38_alldifficultregions	YAF2	ENSG00000015153	transcript	ENST00000327791.8	protein_coding	MODIFIER	intron_variant	YAF2	ENSG00000015153	transcript	ENST00000327791.8	protein_coding	MODIFIER	intron_variant	.	.	.	.	.	.	.	.
12	42228532	Sniffles2.DEL.21AEMB	N	<DEL:-62>	DEL	DEL	-62	58.979	335.797	888	871	17	0.0191	novel	0.0304	0.0304	low_frequency	0.083	0.0417	0.00298	0.00305	0	0.031	0.0851	0.042	0.00301	0.00311	0	0.67	1	1	1	1	0.676	1	1	1	1	0.0231	0.954	0.423	0.423	0.628	0.0146	0.0215	0.622	difficult	GRCh38_gclt25orgt65_slop50;GRCh38_AllTandemRepeatsandHomopolymers_slop5;GRCh38_AllTandemRepeats_gt100bp_slop5;GRCh38_allTandemRepeats;GRCh38_SimpleRepeat_homopolymer_4to6_slop5;GRCh38_AllTandemRepeats_201to10000bp_slop5;GRCh38_lowmappabilityall;GRCh38_nonunique_l100_m2_e1;GRCh38_chainSelf;GRCh38_segdups;GRCh38_alllowmapandsegdupregions;GRCh38_alldifficultregions	YAF2	ENSG00000015153	transcript	ENST00000327791.8	protein_coding	MODIFIER	intron_variant	YAF2	ENSG00000015153	transcript	ENST00000327791.8	protein_coding	MODIFIER	intron_variant	.	.	.	.	.	.	.	.
12	42300344	Sniffles2.INS.21B6MB	N	<INS:54>	INS	INS	54	116.736	578.07	888	859	29	0.0327	novel	0.00113	0.00113	rare	0.00208	0	0.00298	0	0	0.00116	0.00217	0	0.00307	0	0	1	1	1	1	1	1	1	1	1	1	0	0.998	0	0	0.195	4.3e-05	6.41e-05	0.45	confident	GRCh38_SimpleRepeat_homopolymer_4to6_slop5;GRCh38_notinalldifficultregions	PPHLN1	ENSG00000134283	gene_variant	ENSG00000134283	.	MODIFIER	intragenic_variant	.	.	.	.	.	.	.	.	.	.	.	.	.	.	.
12	42304031	Sniffles2.DEL.21BBMB	N	<DEL:-2261>	DEL	DEL	-2261	56.055	20.454	888	871	17	0.0191	known	0.114	0.114	common	0.137	0.101	0.161	0.0762	0.0819	0.115	0.137	0.102	0.165	0.0776	0.0838	0.784	0.153	0.773	1	1	0.782	0.158	0.776	1	1	0.0957	0.885	0.604	0.604	0.626	0.0928	0.0891	0.836	confident	GRCh38_gclt25orgt65_slop50;GRCh38_AllHomopolymers_gt6bp_imperfectgt10bp_slop5;GRCh38_AllTandemRepeatsandHomopolymers_slop5;GRCh38_SimpleRepeat_homopolymer_gt11_slop5;GRCh38_SimpleRepeat_homopolymer_gt20_slop5;GRCh38_SimpleRepeat_diTR_11to50_slop5;GRCh38_allTandemRepeats;GRCh38_SimpleRepeat_homopolymer_7to11_slop5;GRCh38_SimpleRepeat_homopolymer_4to6_slop5;GRCh38_AllTandemRepeats_lt51bp_slop5;GRCh38_SimpleRepeat_imperfecthomopolgt20_slop5;GRCh38_SimpleRepeat_imperfecthomopolgt10_slop5;GRCh38_alldifficultregions;GRCh38_notinalldifficultregions	PPHLN1	ENSG00000134283	gene_variant	ENSG00000134283	.	MODIFIER	intragenic_variant	.	.	.	.	.	.	.	.	.	.	.	.	.	.	.
12	42325577	Sniffles2.INS.21B7MB	N	<INS:226>	INS	INS	226	173.498	361.239	888	864	24	0.027	known	0.00338	0.00338	rare	0.0104	0.00347	0	0	0	0.00347	0.0108	0.00357	0	0	0	0.0207	1	1	1	1	0.0215	1	1	1	1	0.00338	0.992	0.4	0.4	0.478	0.00013	0.000349	0.272	confident	GRCh38_SimpleRepeat_homopolymer_4to6_slop5;GRCh38_notinalldifficultregions	PPHLN1;MIR7851;ZCRB1;PPHLN1	ENSG00000134283;ENSG00000278520;ENSG00000139168;ENSG00000134283	transcript;transcript;transcript;gene_variant	ENST00000395568.6;ENST00000610611.1;ENST00000552235.2;ENSG00000134283	protein_coding;miRNA;protein_coding;.	MODIFIER;MODIFIER;MODIFIER;MODIFIER	upstream_gene_variant;upstream_gene_variant;intron_variant;intragenic_variant	ZCRB1	ENSG00000139168	transcript	ENST00000552235.2	protein_coding	MODIFIER	intron_variant	.	.	.	.	.	Promoter	.	.
12	42405610	Sniffles2.INS.21CAMB	N	<INS:207>	INS	INS	207	145.716	356.218	888	873	15	0.0169	novel	0.00619	0.00619	low_frequency	0.0208	0	0	0.00305	0	0.0063	0.0211	0	0	0.00312	0	0.0908	1	1	1	1	0.0923	1	1	1	1	0.00394	0.985	0.1	0.1	0.577	0.000131	0.000241	0.549	confident	GRCh38_SimpleRepeat_homopolymer_4to6_slop5;GRCh38_notinalldifficultregions	PPHLN1	ENSG00000134283	transcript	ENST00000395568.6	protein_coding	MODIFIER	intron_variant	PPHLN1	ENSG00000134283	transcript	ENST00000395568.6	protein_coding	MODIFIER	intron_variant	.	.	.	.	.	.	.	.
12	42467121	Sniffles2.INS.21CEMB	N	<INS:116>	INS	INS	116	152.463	445.466	888	865	23	0.0259	novel	0.00451	0.00451	rare	0.0166	0	0	0	0	0.00462	0.0175	0	0	0	0	1	1	1	1	1	1	1	1	1	1	0.00282	0.99	0.25	0.25	0.471	0.000286	0.000374	0.652	difficult	GRCh38_AllHomopolymers_gt6bp_imperfectgt10bp_slop5;GRCh38_AllTandemRepeatsandHomopolymers_slop5;GRCh38_SimpleRepeat_homopolymer_4to6_slop5;GRCh38_SimpleRepeat_imperfecthomopolgt20_slop5;GRCh38_SimpleRepeat_imperfecthomopolgt10_slop5;GRCh38_alldifficultregions	ENSG00000257225;PRICKLE1	ENSG00000257225;ENSG00000139174	transcript;transcript	ENST00000547824.1;ENST00000345127.9	pseudogene;protein_coding	MODIFIER;MODIFIER	downstream_gene_variant;intron_variant	PRICKLE1	ENSG00000139174	transcript	ENST00000345127.9	protein_coding	MODIFIER	intron_variant	.	.	.	.	.	.	.	.
12	42602175	Sniffles2.INS.21EFMB	N	<INS:162>	INS	INS	162	134.355	343.904	888	867	21	0.0236	known	0.00113	0.00113	rare	0.00415	0	0	0	0	0.00115	0.00426	0	0	0	0	1	1	1	1	1	1	1	1	1	1	0.000563	0.997	0	0	0.454	1.54e-05	6.48e-05	0.27	confident	GRCh38_notinalldifficultregions	PRICKLE1-LINC02402	ENSG00000139174-ENSG00000257510	intergenic_region	ENSG00000139174-ENSG00000257510	.	MODIFIER	intergenic_region	.	.	.	.	.	.	.	.	.	.	.	.	.	.	.
12	42608464	Sniffles2.INS.21EEMB	N	<INS:141>	INS	INS	141	172.614	487.696	888	858	30	0.0338	novel	0.00619	0.00619	low_frequency	0	0	0.00595	0	0.0263	0.00641	0	0	0.00606	0	0.027	1	1	1	1	1	1	1	1	1	1	0.00845	0.989	0.727	0.727	0.711	0.000362	0.000699	0.368	confident	GRCh38_notinalldifficultregions	PRICKLE1-LINC02402	ENSG00000139174-ENSG00000257510	intergenic_region	ENSG00000139174-ENSG00000257510	.	MODIFIER	intergenic_region	.	.	.	.	.	.	.	.	.	.	.	.	.	.	.
12	42626389	Sniffles2.DEL.21F5MB	N	<DEL:-3923>	DEL	DEL	-3923	180.772	8.656	888	864	24	0.027	known	0.103	0.103	common	0.0083	0.111	0.235	0.0884	0.114	0.106	0.00866	0.113	0.239	0.0901	0.118	1	0.684	1	0.359	0.701	1	0.688	1	0.368	0.704	0.101	0.932	0.775	0.775	0.755	0.075	0.0774	0.919	confident	GRCh38_AllHomopolymers_gt6bp_imperfectgt10bp_slop5;GRCh38_AllTandemRepeatsandHomopolymers_slop5;GRCh38_SimpleRepeat_homopolymer_gt11_slop5;GRCh38_allTandemRepeats;GRCh38_SimpleRepeat_homopolymer_7to11_slop5;GRCh38_SimpleRepeat_homopolymer_4to6_slop5;GRCh38_AllTandemRepeats_lt51bp_slop5;GRCh38_SimpleRepeat_imperfecthomopolgt20_slop5;GRCh38_SimpleRepeat_imperfecthomopolgt10_slop5;GRCh38_lowmappabilityall;GRCh38_nonunique_l100_m2_e1;GRCh38_alllowmapandsegdupregions;GRCh38_alldifficultregions;GRCh38_notinalldifficultregions	ENSG00000257687;ENSG00000257687;ENSG00000257687;ENSG00000257687;LINC02402	ENSG00000257687;ENSG00000257687;ENSG00000257687;ENSG00000257687;ENSG00000257510	transcript;transcript;transcript;transcript;transcript	ENST00000550076.1;ENST00000550076.1;ENST00000550076.1;ENST00000550076.1;ENST00000662847.1	processed_pseudogene;processed_pseudogene;processed_pseudogene;processed_pseudogene;pseudogene	HIGH;LOW;MODIFIER;MODIFIER;MODIFIER	transcript_ablation;splice_region_variant&non_coding_transcript_exon_variant;upstream_gene_variant;downstream_gene_variant;intron_variant	.	.	.	.	.	.	.	.	.	.	.	.	.	.	.
12	42626389	Sniffles2.DEL.21F6MB	N	<DEL:-7267>	DEL	DEL	-7267	90.514	12.76	888	861	27	0.0304	known	0.0304	0.0304	low_frequency	0.00415	0.0312	0.0655	0.0152	0.0468	0.0314	0.00433	0.0319	0.0671	0.0156	0.0485	1	1	0.144	1	1	1	1	0.15	1	1	0.022	0.929	0.269	0.269	0.491	0.0196	0.0252	0.546	confident	GRCh38_AllHomopolymers_gt6bp_imperfectgt10bp_slop5;GRCh38_AllTandemRepeatsandHomopolymers_slop5;GRCh38_SimpleRepeat_homopolymer_gt11_slop5;GRCh38_allTandemRepeats;GRCh38_SimpleRepeat_homopolymer_7to11_slop5;GRCh38_SimpleRepeat_homopolymer_4to6_slop5;GRCh38_AllTandemRepeats_lt51bp_slop5;GRCh38_SimpleRepeat_imperfecthomopolgt20_slop5;GRCh38_SimpleRepeat_imperfecthomopolgt10_slop5;GRCh38_lowmappabilityall;GRCh38_nonunique_l100_m2_e1;GRCh38_alllowmapandsegdupregions;GRCh38_alldifficultregions;GRCh38_notinalldifficultregions	ENSG00000257687;ENSG00000257687;ENSG00000257687;ENSG00000257687;ENSG00000257405;LINC02402	ENSG00000257687;ENSG00000257687;ENSG00000257687;ENSG00000257687;ENSG00000257405;ENSG00000257510	transcript;transcript;transcript;transcript;transcript;transcript	ENST00000550076.1;ENST00000550076.1;ENST00000550076.1;ENST00000550076.1;ENST00000550326.1;ENST00000662847.1	processed_pseudogene;processed_pseudogene;processed_pseudogene;processed_pseudogene;processed_pseudogene;pseudogene	HIGH;LOW;MODIFIER;MODIFIER;MODIFIER;MODIFIER	transcript_ablation;splice_region_variant&non_coding_transcript_exon_variant;upstream_gene_variant;downstream_gene_variant;downstream_gene_variant;intron_variant	.	.	.	.	.	.	.	.	.	.	.	.	.	.	.
12	42630358	Sniffles2.DEL.21F7MB	N	<DEL:-3298>	DEL	DEL	-3298	87.289	3.012	888	869	19	0.0214	novel	0.106	0.106	common	0.0083	0.118	0.244	0.0854	0.117	0.108	0.00862	0.118	0.246	0.087	0.121	1	0.416	0.835	1	0.475	1	0.416	0.834	1	0.472	0.106	0.941	0.81	0.81	0.784	0.0653	0.0673	0.888	confident	GRCh38_AllHomopolymers_gt6bp_imperfectgt10bp_slop5;GRCh38_AllTandemRepeatsandHomopolymers_slop5;GRCh38_SimpleRepeat_homopolymer_gt11_slop5;GRCh38_allTandemRepeats;GRCh38_SimpleRepeat_homopolymer_7to11_slop5;GRCh38_SimpleRepeat_homopolymer_4to6_slop5;GRCh38_AllTandemRepeats_lt51bp_slop5;GRCh38_SimpleRepeat_imperfecthomopolgt10_slop5;GRCh38_alldifficultregions;GRCh38_notinalldifficultregions	ENSG00000257687;ENSG00000257405;LINC02402	ENSG00000257687;ENSG00000257405;ENSG00000257510	transcript;transcript;transcript	ENST00000550076.1;ENST00000550326.1;ENST00000662847.1	processed_pseudogene;processed_pseudogene;pseudogene	MODIFIER;MODIFIER;MODIFIER	upstream_gene_variant;downstream_gene_variant;intron_variant	.	.	.	.	.	.	.	.	.	.	.	.	.	.	.
12	42651501	Sniffles2.DEL.21FAMB	N	<DEL:-89>	DEL	DEL	-89	253.721	276.903	888	872	16	0.018	novel	0.0484	0.0484	low_frequency	0.0332	0.0938	0	0.0976	0.0322	0.0493	0.034	0.0944	0	0.0994	0.0329	1	0.352	1	0.0486	0.153	1	0.355	1	0.0517	0.156	0.0394	0.957	0.658	0.658	0.737	0.108	0.108	0.849	confident	GRCh38_SimpleRepeat_homopolymer_4to6_slop5;GRCh38_chainSelf;GRCh38_notinalldifficultregions	LINC02402;LINC02451	ENSG00000257510;ENSG00000257164	transcript;transcript	ENST00000662847.1;ENST00000548764.5	pseudogene;pseudogene	MODIFIER;MODIFIER	upstream_gene_variant;intron_variant	.	.	.	.	.	.	.	.	.	.	.	.	.	.	.
12	42731470	Sniffles2.INS.2200MB	N	<INS:6060>	INS	INS	6060	10.594	3.345	888	862	26	0.0293	known	0.0203	0.0203	low_frequency	0.0747	0	0	0	0	0.0197	0.0736	0	0	0	0	1.07e-18	1	1	1	1	5e-20	1	1	1	1	0.0169	0.971	0.238	0.238	0.77	0.00128	0.00155	0.778	confident	GRCh38_notinalldifficultregions	LINC02450-ENSG00000271272	ENSG00000257114-ENSG00000271272	intergenic_region	ENSG00000257114-ENSG00000271272	.	MODIFIER	intergenic_region	.	.	.	.	.	.	.	.	.	.	.	.	.	.	.
12	42731473	Sniffles2.BND.220AMB	N	<BND:220AMB>	BND	OTHER	.	0	6.781	888	863	25	0.0282	not_compared	0.00563	0.00563	low_frequency	0.0208	0	0	0	0	0.00579	0.0216	0	0	0	0	0.0908	1	1	1	1	0.0943	1	1	1	1	0.00338	0.985	0.111	0.111	0.624	0.000242	0.000343	0.62	confident	GRCh38_notinalldifficultregions	ENSG00000251567	ENSG00000251567	transcript	ENST00000513332.5	pseudogene	HIGH	transcript_ablation	.	.	.	.	.	.	.	.	.	.	.	.	.	.	.
12	42750504	Sniffles2.DEL.2206MB	N	<DEL:-50>	DEL	DEL	-50	67.862	236.716	888	865	23	0.0259	novel	0.00113	0.00113	rare	0.00208	0	0	0.00305	0	0.00116	0.00216	0	0	0.00307	0	1	1	1	1	1	1	1	1	1	1	0	0.998	0	0	0.194	0.00782	0.00826	0.951	difficult	GRCh38_AllTandemRepeatsandHomopolymers_slop5;GRCh38_AllTandemRepeats_gt100bp_slop5;GRCh38_allTandemRepeats;GRCh38_SimpleRepeat_homopolymer_4to6_slop5;GRCh38_AllTandemRepeats_201to10000bp_slop5;GRCh38_alldifficultregions	LINC02450-ENSG00000271272	ENSG00000257114-ENSG00000271272	intergenic_region	ENSG00000257114-ENSG00000271272	.	MODIFIER	intergenic_region	.	.	.	.	.	.	.	.	.	.	.	.	.	.	.
12	42788024	Sniffles2.INV.2208MB	N	<INV:87>	INV	OTHER	87	101.247	404.749	888	859	29	0.0327	novel	0.00113	0.00113	rare	0	0.00347	0	0.00305	0	0.00116	0	0.00352	0	0.00309	0	1	1	1	1	1	1	1	1	1	1	0.000563	0.997	0	0	0.269	5.22e-05	0.000371	0.178	confident	GRCh38_SimpleRepeat_homopolymer_4to6_slop5;GRCh38_notinalldifficultregions	LINC02450-ENSG00000271272	ENSG00000257114-ENSG00000271272	intergenic_region	ENSG00000257114-ENSG00000271272	.	MODIFIER	intergenic_region	.	.	.	.	.	.	.	.	.	.	.	.	.	.	.
12	42894622	Sniffles2.INV.2217MB	N	<INV:102>	INV	OTHER	102	126.486	334.372	888	868	20	0.0225	novel	0.00113	0.00113	rare	0	0.00347	0.00298	0	0	0.00115	0	0.00352	0.00305	0	0	1	1	1	1	1	1	1	1	1	1	0	0.998	0	0	0.107	0.000172	0.000261	0.34	confident	GRCh38_SimpleRepeat_homopolymer_4to6_slop5;GRCh38_notinalldifficultregions	LINC02450-ENSG00000271272	ENSG00000257114-ENSG00000271272	intergenic_region	ENSG00000257114-ENSG00000271272	.	MODIFIER	intergenic_region	.	.	.	.	.	.	.	.	.	.	.	.	.	.	.
12	42917821	Sniffles2.INV.222CMB	N	<INV:100>	INV	OTHER	100	104.814	468.978	888	863	25	0.0282	novel	0.00169	0.00169	rare	0.00622	0	0	0	0	0.00174	0.00649	0	0	0	0	1	1	1	1	1	1	1	1	1	1	0.00113	0.994	0	0	0.446	0.000182	0.000315	0.566	confident	GRCh38_SimpleRepeat_homopolymer_4to6_slop5;GRCh38_notinalldifficultregions	LINC02450-ENSG00000271272	ENSG00000257114-ENSG00000271272	intergenic_region	ENSG00000257114-ENSG00000271272	.	MODIFIER	intergenic_region	.	.	.	.	.	.	.	.	.	.	.	.	.	.	.
12	42996333	Sniffles2.BND.2237MB	N	<BND:2237MB>	BND	OTHER	.	0	11.904	888	863	25	0.0282	not_compared	0.00113	0.00113	rare	0	0	0	0	0.00585	0.00116	0	0	0	0	0.00595	1	1	1	1	1	1	1	1	1	1	0	0.998	0	0	0.0588	3.28e-05	0.000118	0.21	difficult	GRCh38_AllHomopolymers_gt6bp_imperfectgt10bp_slop5;GRCh38_AllTandemRepeatsandHomopolymers_slop5;GRCh38_SimpleRepeat_homopolymer_7to11_slop5;GRCh38_SimpleRepeat_imperfecthomopolgt10_slop5;GRCh38_alldifficultregions	ENSG00000257373	ENSG00000257373	transcript	ENST00000551279.1	pseudogene	HIGH	transcript_ablation	.	.	.	.	.	.	.	.	.	.	.	.	.	.	.
12	42996333	Sniffles2.INS.2228MB	N	<INS:2342>	INS	INS	2342	4.655	0	888	864	24	0.027	novel	0.0197	0.0197	low_frequency	0.0332	0.00347	0.0327	0	0.0205	0.0202	0.034	0.0036	0.0335	0	0.0208	0.227	1	0.156	1	0.0607	0.232	1	0.159	1	0.0618	0.0169	0.983	0.688	0.688	0.749	0.00105	0.00201	0.465	difficult	GRCh38_AllHomopolymers_gt6bp_imperfectgt10bp_slop5;GRCh38_AllTandemRepeatsandHomopolymers_slop5;GRCh38_SimpleRepeat_homopolymer_7to11_slop5;GRCh38_SimpleRepeat_imperfecthomopolgt10_slop5;GRCh38_alldifficultregions	ENSG00000257373	ENSG00000257373	transcript	ENST00000551279.1	pseudogene	MODIFIER	non_coding_transcript_exon_variant	.	.	.	.	.	.	.	.	.	.	.	.	.	.	.
12	43083063	Sniffles2.INS.223AMB	N	<INS:64>	INS	INS	64	107.888	317.492	888	865	23	0.0259	novel	0.00113	0.00113	rare	0	0	0	0.00305	0.00292	0.00116	0	0	0	0.00314	0.00296	1	1	1	1	1	1	1	1	1	1	0	0.998	0	0	0.0603	0.000137	0.000778	0.191	confident	GRCh38_notinalldifficultregions	MRPS36P5-LINC02461	ENSG00000257927-ENSG00000258331	intergenic_region	ENSG00000257927-ENSG00000258331	.	MODIFIER	intergenic_region	.	.	.	.	.	.	.	.	.	.	.	.	.	.	.
12	43160522	Sniffles2.INS.2244MB	N	<INS:149>	INS	INS	149	117.963	510.815	888	859	29	0.0327	novel	0.00113	0.00113	rare	0.00208	0.00347	0	0	0	0.00116	0.00215	0.00352	0	0	0	1	1	1	1	1	1	1	1	1	1	0	0.998	0	0	0.345	0.00302	0.00315	0.923	confident	GRCh38_SimpleRepeat_homopolymer_4to6_slop5;GRCh38_notinalldifficultregions	LINC02461	ENSG00000258331	transcript	ENST00000553211.1	pseudogene	MODIFIER	intron_variant	.	.	.	.	.	.	.	.	.	.	.	.	.	.	.
12	43186215	Sniffles2.INS.2245MB	N	<INS:162>	INS	INS	162	155.041	536.217	888	870	18	0.0203	novel	0.00225	0.00225	rare	0.00622	0	0	0.00305	0	0.0023	0.00641	0	0	0.00312	0	1	1	1	1	1	1	1	1	1	1	0.00169	0.999	0.75	0.75	0.76	0.00405	0.00357	0.726	confident	GRCh38_notinalldifficultregions	LINC02461-ADAMTS20	ENSG00000258331-ENSG00000173157	intergenic_region	ENSG00000258331-ENSG00000173157	.	MODIFIER	intergenic_region	.	.	.	.	.	.	.	.	.	.	.	.	.	.	.
12	43246938	Sniffles2.INS.224DMB	N	<INS:330>	INS	INS	330	126.666	203.712	888	875	13	0.0146	known	0.0434	0.0434	low_frequency	0.00622	0	0.11	0.0396	0.0702	0.044	0.0063	0	0.111	0.0406	0.0719	1	1	0.696	0.219	0.0364	1	1	0.696	0.224	0.0388	0.0394	0.979	0.819	0.819	0.898	0.0377	0.0364	0.913	confident	GRCh38_notinalldifficultregions	LINC02461-ADAMTS20	ENSG00000258331-ENSG00000173157	intergenic_region	ENSG00000258331-ENSG00000173157	.	MODIFIER	intergenic_region	.	.	.	.	.	.	.	.	.	.	.	.	.	.	.
12	43260614	Sniffles2.DEL.2253MB	N	<DEL:-336>	DEL	DEL	-336	140.775	168.696	888	869	19	0.0214	known	0.307	0.307	common	0.28	0.246	0.566	0.213	0.231	0.312	0.286	0.246	0.573	0.213	0.241	0.75	0.508	0.53	0.643	0.05	0.752	0.65	0.529	0.643	0.0565	0.298	0.947	0.925	0.925	0.955	0.23	0.232	0.973	confident	GRCh38_AllHomopolymers_gt6bp_imperfectgt10bp_slop5;GRCh38_AllTandemRepeatsandHomopolymers_slop5;GRCh38_SimpleRepeat_homopolymer_gt11_slop5;GRCh38_SimpleRepeat_homopolymer_gt20_slop5;GRCh38_SimpleRepeat_homopolymer_4to6_slop5;GRCh38_SimpleRepeat_imperfecthomopolgt20_slop5;GRCh38_SimpleRepeat_imperfecthomopolgt10_slop5;GRCh38_lowmappabilityall;GRCh38_nonunique_l100_m2_e1;GRCh38_nonunique_l250_m0_e0;GRCh38_alllowmapandsegdupregions;GRCh38_alldifficultregions;GRCh38_notinalldifficultregions	LINC02461-ADAMTS20	ENSG00000258331-ENSG00000173157	intergenic_region	ENSG00000258331-ENSG00000173157	.	MODIFIER	intergenic_region	.	.	.	.	.	.	.	.	.	.	.	.	.	.	.
12	43291429	Sniffles2.INS.224FMB	N	<INS:90>	INS	INS	90	85.052	276.484	888	867	21	0.0236	novel	0.00113	0.00113	rare	0	0	0	0	0.00585	0.00115	0	0	0	0	0.00599	1	1	1	1	1	1	1	1	1	1	0	0.998	0	0	0.0718	7.17e-06	4.24e-05	0.143	confident	GRCh38_notinalldifficultregions	LINC02461-ADAMTS20	ENSG00000258331-ENSG00000173157	intergenic_region	ENSG00000258331-ENSG00000173157	.	MODIFIER	intergenic_region	.	.	.	.	.	.	.	.	.	.	.	.	.	.	.
12	43324126	Sniffles2.INS.2258MB	N	<INS:327>	INS	INS	327	80.348	67.357	888	881	7	0.00788	novel	0.591	0.409	common	0.454	0.597	0.884	0.473	0.605	0.594	0.458	0.598	0.884	0.476	0.61	0.603	1	0.468	0.877	0.874	0.602	1	0.468	1	0.872	0.593	0.935	0.948	0.931	0.954	0.468	0.467	0.983	confident	GRCh38_notinalldifficultregions	LINC02461-ADAMTS20	ENSG00000258331-ENSG00000173157	intergenic_region	ENSG00000258331-ENSG00000173157	.	MODIFIER	intergenic_region	.	.	.	.	.	.	.	.	.	.	.	.	.	.	.
12	43392413	Sniffles2.INV.225FMB	N	<INV:106>	INV	OTHER	106	111.984	467.84	888	871	17	0.0191	novel	0.00169	0.00169	rare	0.00208	0	0	0	0.00585	0.00172	0.00214	0	0	0	0.00595	1	1	1	1	1	1	1	1	1	1	0.00113	0.994	0	0	0.52	1.23e-05	0.000102	0.228	confident	GRCh38_gclt25orgt65_slop50;GRCh38_AllHomopolymers_gt6bp_imperfectgt10bp_slop5;GRCh38_AllTandemRepeatsandHomopolymers_slop5;GRCh38_SimpleRepeat_homopolymer_7to11_slop5;GRCh38_SimpleRepeat_homopolymer_4to6_slop5;GRCh38_SimpleRepeat_imperfecthomopolgt10_slop5;GRCh38_alldifficultregions;GRCh38_notinalldifficultregions	ADAMTS20	ENSG00000173157	transcript	ENST00000389420.8	protein_coding	MODIFIER	intron_variant	ADAMTS20	ENSG00000173157	transcript	ENST00000389420.8	protein_coding	MODIFIER	intron_variant	.	.	.	.	.	.	.	.
12	43466499	Sniffles2.INS.2266MB	N	<INS:192>	INS	INS	192	161.644	425.149	888	865	23	0.0259	known	0.00169	0.00169	rare	0.00622	0	0	0	0	0.00173	0.00641	0	0	0	0	1	1	1	1	1	1	1	1	1	1	0.00113	0.994	0	0	0.346	4.51e-05	0.000218	0.313	difficult	GRCh38_gclt25orgt65_slop50;GRCh38_alldifficultregions	ADAMTS20	ENSG00000173157	transcript	ENST00000389420.8	protein_coding	MODIFIER	intron_variant	ADAMTS20	ENSG00000173157	transcript	ENST00000389420.8	protein_coding	MODIFIER	intron_variant	.	.	.	.	.	.	.	.
12	43474558	Sniffles2.INS.2267MB	N	<INS:444>	INS	INS	444	84.828	164.766	888	870	18	0.0203	novel	0.145	0.145	common	0.0643	0.181	0.372	0.0671	0.0819	0.148	0.0668	0.183	0.372	0.0683	0.0808	1	0.782	0.325	1	0.606	1	0.785	0.325	1	0.603	0.147	0.914	0.784	0.784	0.849	0.0773	0.075	0.928	difficult	GRCh38_lowmappabilityall;GRCh38_nonunique_l100_m2_e1;GRCh38_nonunique_l250_m0_e0;GRCh38_chainSelf;GRCh38_alllowmapandsegdupregions;GRCh38_alldifficultregions	ADAMTS20	ENSG00000173157	transcript	ENST00000389420.8	protein_coding	MODIFIER	intron_variant	ADAMTS20	ENSG00000173157	transcript	ENST00000389420.8	protein_coding	MODIFIER	intron_variant	.	.	.	.	.	.	.	.
12	43489276	Sniffles2.INS.2268MB	N	<INS:74>	INS	INS	74	129.21	357.379	888	856	32	0.036	known	0.0141	0.0141	low_frequency	0.0519	0	0	0	0	0.0146	0.0539	0	0	0	0	0.122	1	1	1	1	0.131	1	1	1	1	0.0113	0.984	0.609	0.609	0.786	0.000913	0.00111	0.8	confident	GRCh38_SimpleRepeat_homopolymer_4to6_slop5;GRCh38_notinalldifficultregions	ADAMTS20	ENSG00000173157	transcript	ENST00000389420.8	protein_coding	MODIFIER	intron_variant	ADAMTS20	ENSG00000173157	transcript	ENST00000389420.8	protein_coding	MODIFIER	intron_variant	.	.	.	.	.	.	.	.
12	43524177	Sniffles2.INS.226CMB	N	<INS:1070>	INS	INS	1070	89.952	17.476	888	881	7	0.00788	known	0.753	0.247	common	0.658	0.691	0.982	0.677	0.79	0.756	0.667	0.689	0.982	0.677	0.794	0.316	0.434	0.0444	0.48	0.819	0.465	0.435	0.0446	0.48	1	0.761	0.913	0.936	0.851	0.855	0.624	0.626	0.924	confident	GRCh38_notinalldifficultregions	ADAMTS20	ENSG00000173157	transcript	ENST00000389420.8	protein_coding	MODIFIER	intron_variant	ADAMTS20	ENSG00000173157	transcript	ENST00000389420.8	protein_coding	MODIFIER	intron_variant	.	.	.	.	.	.	.	.
12	43540348	Sniffles2.INS.226DMB	N	<INS:131>	INS	INS	131	118.846	393.984	888	865	23	0.0259	novel	0.00169	0.00169	rare	0	0	0.00595	0.00305	0	0.00173	0	0	0.00617	0.00309	0	1	1	1	1	1	1	1	1	1	1	0	0.997	0	0	0.132	1.43e-05	6e-05	0.233	confident	GRCh38_SimpleRepeat_homopolymer_4to6_slop5;GRCh38_notinalldifficultregions	ADAMTS20	ENSG00000173157	transcript	ENST00000389420.8	protein_coding	MODIFIER	intron_variant	ADAMTS20	ENSG00000173157	transcript	ENST00000389420.8	protein_coding	MODIFIER	intron_variant	.	.	.	.	.	.	.	.
12	43564117	Sniffles2.INS.226EMB	N	<INS:259>	INS	INS	259	185.108	311.894	888	866	22	0.0248	known	0.00901	0.00901	low_frequency	0.0332	0	0	0	0	0.00866	0.0323	0	0	0	0	0.227	1	1	1	1	0.208	1	1	1	1	0.00788	0.993	0.667	0.667	0.866	0.000381	0.000667	0.565	difficult	GRCh38_gclt25orgt65_slop50;GRCh38_alldifficultregions	ENSG00000241251;ENSG00000241251-ENSG00000257813	ENSG00000241251;ENSG00000241251-ENSG00000257813	transcript;intergenic_region	ENST00000479116.2;ENSG00000241251-ENSG00000257813	processed_pseudogene;.	MODIFIER;MODIFIER	upstream_gene_variant;intergenic_region	.	.	.	.	.	.	.	.	.	.	.	.	.	.	.
12	43583647	Sniffles2.DEL.2273MB	N	<DEL:-2100>	DEL	DEL	-2100	169.806	16.614	888	885	3	0.00338	known	0.778	0.222	common	0.749	0.781	0.592	0.902	0.88	0.78	0.753	0.783	0.592	0.902	0.88	0.121	0.625	0.75	0.651	0.713	0.12	0.621	0.75	0.651	0.713	0.787	0.956	0.969	0.919	0.94	0.892	0.89	0.951	confident	GRCh38_AllHomopolymers_gt6bp_imperfectgt10bp_slop5;GRCh38_AllTandemRepeats_51to200bp_slop5;GRCh38_AllTandemRepeatsandHomopolymers_slop5;GRCh38_SimpleRepeat_homopolymer_gt11_slop5;GRCh38_allTandemRepeats;GRCh38_SimpleRepeat_homopolymer_7to11_slop5;GRCh38_SimpleRepeat_homopolymer_4to6_slop5;GRCh38_SimpleRepeat_imperfecthomopolgt20_slop5;GRCh38_SimpleRepeat_imperfecthomopolgt10_slop5;GRCh38_lowmappabilityall;GRCh38_nonunique_l100_m2_e1;GRCh38_nonunique_l250_m0_e0;GRCh38_allOtherDifficultregions;GRCh38_gnomAD_InbreedingCoeff_slop1bp_merge1000bp;GRCh38_alllowmapandsegdupregions;GRCh38_alldifficultregions;GRCh38_notinalldifficultregions	ENSG00000257813-ENSG00000271508	ENSG00000257813-ENSG00000271508	intergenic_region	ENSG00000257813-ENSG00000271508	.	MODIFIER	intergenic_region	.	.	.	.	.	.	.	.	.	.	.	.	.	.	.
12	43585247	Sniffles2.INS.226FMB	N	<INS:162>	INS	INS	162	103.71	268.661	888	859	29	0.0327	novel	0.00169	0.00169	rare	0.00208	0.00347	0	0.00305	0	0.00175	0.00219	0.00355	0	0.00316	0	1	1	1	1	1	1	1	1	1	1	0.000563	0.995	0	0	0.376	0.00296	0.0032	0.854	difficult	GRCh38_lowmappabilityall;GRCh38_nonunique_l100_m2_e1;GRCh38_nonunique_l250_m0_e0;GRCh38_alllowmapandsegdupregions;GRCh38_alldifficultregions	ENSG00000257813-ENSG00000271508	ENSG00000257813-ENSG00000271508	intergenic_region	ENSG00000257813-ENSG00000271508	.	MODIFIER	intergenic_region	.	.	.	.	.	.	.	.	.	.	.	.	.	.	.
12	43602515	Sniffles2.INS.227AMB	N	<INS:62>	INS	INS	62	119.126	509.498	888	867	21	0.0236	novel	0.00169	0.00169	rare	0.00208	0	0.00595	0	0	0.00173	0.00214	0	0.00606	0	0	1	1	0.00298	1	1	1	1	0.00304	1	1	0.000563	0.997	0	0	0.212	7.17e-06	0.000191	0.0726	difficult	GRCh38_AllHomopolymers_gt6bp_imperfectgt10bp_slop5;GRCh38_AllTandemRepeatsandHomopolymers_slop5;GRCh38_SimpleRepeat_homopolymer_7to11_slop5;GRCh38_alldifficultregions	ENSG00000257813-ENSG00000271508	ENSG00000257813-ENSG00000271508	intergenic_region	ENSG00000257813-ENSG00000271508	.	MODIFIER	intergenic_region	.	.	.	.	.	.	.	.	.	.	.	.	.	.	.
12	43673806	Sniffles2.INS.227BMB	N	<INS:123>	INS	INS	123	107.897	354.728	888	868	20	0.0225	novel	0.00169	0.00169	rare	0.00415	0.00347	0	0	0	0.00173	0.00427	0.00355	0	0	0	1	1	1	1	1	1	1	1	1	1	0.00113	0.994	0	0	0.276	2.15e-05	0.000111	0.269	difficult	GRCh38_gclt25orgt65_slop50;GRCh38_AllHomopolymers_gt6bp_imperfectgt10bp_slop5;GRCh38_AllTandemRepeatsandHomopolymers_slop5;GRCh38_SimpleRepeat_homopolymer_gt11_slop5;GRCh38_SimpleRepeat_imperfecthomopolgt10_slop5;GRCh38_alldifficultregions	EEF1A1P17-PUS7L	ENSG00000257907-ENSG00000129317	intergenic_region	ENSG00000257907-ENSG00000129317	.	MODIFIER	intergenic_region	.	.	.	.	.	.	.	.	.	.	.	.	.	.	.
12	43685280	Sniffles2.DEL.2281MB	N	<DEL:-80>	DEL	DEL	-80	49.458	185.369	888	881	7	0.00788	novel	0.503	0.497	common	0.463	0.396	0.625	0.445	0.588	0.506	0.462	0.401	0.625	0.451	0.588	0.000265	0.727	1	1	0.636	0.000147	0.601	1	0.874	0.636	0.509	0.841	0.831	0.824	0.827	0.463	0.454	0.894	difficult	GRCh38_gclt25orgt65_slop50;GRCh38_AllHomopolymers_gt6bp_imperfectgt10bp_slop5;GRCh38_AllTandemRepeatsandHomopolymers_slop5;GRCh38_AllTandemRepeats_gt100bp_slop5;GRCh38_allTandemRepeats;GRCh38_SimpleRepeat_homopolymer_7to11_slop5;GRCh38_SimpleRepeat_homopolymer_4to6_slop5;GRCh38_AllTandemRepeats_201to10000bp_slop5;GRCh38_alldifficultregions	EEF1A1P17-PUS7L	ENSG00000257907-ENSG00000129317	intergenic_region	ENSG00000257907-ENSG00000129317	.	MODIFIER	intergenic_region	.	.	.	.	.	.	.	.	.	.	.	.	.	.	.
12	43685314	Sniffles2.INS.227DMB	N	<INS:59>	INS	INS	59	79.827	309.037	888	863	25	0.0282	novel	0.00563	0.00563	low_frequency	0.0145	0.00694	0	0.00305	0	0.00579	0.0149	0.0073	0	0.00311	0	0.000454	1	1	1	1	0.000477	1	1	1	1	0.00282	0.988	0	0	0.51	0.00524	0.00604	0.771	difficult	GRCh38_gclt25orgt65_slop50;GRCh38_AllHomopolymers_gt6bp_imperfectgt10bp_slop5;GRCh38_AllTandemRepeatsandHomopolymers_slop5;GRCh38_SimpleRepeat_homopolymer_7to11_slop5;GRCh38_alldifficultregions	EEF1A1P17-PUS7L	ENSG00000257907-ENSG00000129317	intergenic_region	ENSG00000257907-ENSG00000129317	.	MODIFIER	intergenic_region	.	.	.	.	.	.	.	.	.	.	.	.	.	.	.
12	43736544	Sniffles2.DEL.228CMB	N	<DEL:-5525>	DEL	DEL	-5525	0	0	888	859	29	0.0327	known	0.00169	0.00169	rare	0.00622	0	0	0	0	0.00175	0.00647	0	0	0	0	0.00624	1	1	1	1	0.00648	1	1	1	1	0.00113	0.995	0	0	0.439	4.81e-05	0.000113	0.306	confident	GRCh38_refseq_cds;GRCh38_gclt25orgt65_slop50;GRCh38_AllHomopolymers_gt6bp_imperfectgt10bp_slop5;GRCh38_AllTandemRepeats_51to200bp_slop5;GRCh38_AllTandemRepeatsandHomopolymers_slop5;GRCh38_SimpleRepeat_homopolymer_gt11_slop5;GRCh38_SimpleRepeat_diTR_11to50_slop5;GRCh38_allTandemRepeats;GRCh38_SimpleRepeat_homopolymer_7to11_slop5;GRCh38_SimpleRepeat_homopolymer_4to6_slop5;GRCh38_AllTandemRepeats_lt51bp_slop5;GRCh38_SimpleRepeat_imperfecthomopolgt10_slop5;GRCh38_alldifficultregions;GRCh38_notinalldifficultregions	ENSG00000257896;ENSG00000257896;PUS7L;PUS7L;PUS7L;ENSG00000257896;ENSG00000257896	ENSG00000257896;ENSG00000257896;ENSG00000129317;ENSG00000129317;ENSG00000129317;ENSG00000257896;ENSG00000257896	transcript;transcript;transcript;transcript;transcript;transcript;transcript	ENST00000549403.1;ENST00000549403.1;ENST00000344862.10;ENST00000344862.10;ENST00000344862.10;ENST00000549403.1;ENST00000549403.1	transcribed_unprocessed_pseudogene;transcribed_unprocessed_pseudogene;protein_coding;protein_coding;protein_coding;transcribed_unprocessed_pseudogene;transcribed_unprocessed_pseudogene	HIGH;HIGH;HIGH;HIGH;HIGH;MODIFIER;MODIFIER	transcript_ablation;transcript_ablation&stop_lost;exon_loss_variant;exon_loss_variant&frameshift_variant&missense_variant;frameshift_variant;upstream_gene_variant;downstream_gene_variant	PUS7L;PUS7L;PUS7L	ENSG00000129317;ENSG00000129317;ENSG00000129317	transcript;transcript;transcript	ENST00000344862.10;ENST00000344862.10;ENST00000344862.10	protein_coding;protein_coding;protein_coding	HIGH;HIGH;HIGH	exon_loss_variant;exon_loss_variant&frameshift_variant&missense_variant;frameshift_variant	Vaginal_microbiome_MetaCyc_pathway__PRPP-PWY_superpathway_of_histidine__purine__and_pyrimidine_biosynthesis_,Vaginal_microbiome_MetaCyc_pathway__PRPP-PWY_superpathway_of_histidine__purine__and_pyrimidine_biosynthesis_,Vaginal_microbiome_MetaCyc_pathway__PRPP-PWY_superpathway_of_histidine__purine__and_pyrimidine_biosynthesis_,Vaginal_microbiome_MetaCyc_pathway__PRPP-PWY_superpathway_of_histidine__purine__and_pyrimidine_biosynthesis_	1e-05,1e-05,1e-05,1e-05	0.4661,0.4661,0.4661,0.4661	.,.,.,.	3.42829e+31	Enhancer;Enhancer;Enhancer	.	hsa-miR-582-5p
12	43744479	Sniffles2.INS.2289MB	N	<INS:133>	INS	INS	133	128.248	370.28	888	866	22	0.0248	known	0.00113	0.00113	rare	0.00208	0	0	0.00305	0	0.00116	0.00214	0	0	0.00311	0	1	1	1	1	1	1	1	1	1	1	0.000563	0.997	0	0	0.576	0.000101	0.000203	0.371	confident	GRCh38_notinalldifficultregions	ENSG00000257896;PUS7L	ENSG00000257896;ENSG00000129317	transcript;transcript	ENST00000549403.1;ENST00000344862.10	transcribed_unprocessed_pseudogene;protein_coding	MODIFIER;MODIFIER	downstream_gene_variant;intron_variant	PUS7L	ENSG00000129317	transcript	ENST00000344862.10	protein_coding	MODIFIER	intron_variant	.	.	.	.	.	.	.	.
12	43745753	Sniffles2.INS.2287MB	N	<INS:321>	INS	INS	321	138.015	163.385	888	871	17	0.0191	novel	0.0473	0.0473	low_frequency	0.0768	0.066	0	0.0732	0.0117	0.0482	0.0791	0.066	0	0.0745	0.012	0.636	0.47	1	0.596	1	0.641	0.47	1	1	1	0.0484	0.986	0.938	0.938	0.938	0.0696	0.0699	0.929	difficult	GRCh38_AllHomopolymers_gt6bp_imperfectgt10bp_slop5;GRCh38_AllTandemRepeatsandHomopolymers_slop5;GRCh38_SimpleRepeat_homopolymer_7to11_slop5;GRCh38_alldifficultregions	PUS7L	ENSG00000129317	transcript	ENST00000344862.10	protein_coding	MODIFIER	intron_variant	PUS7L	ENSG00000129317	transcript	ENST00000344862.10	protein_coding	MODIFIER	intron_variant	.	.	.	.	.	.	.	.
12	43790903	Sniffles2.DEL.228FMB	N	<DEL:-93>	DEL	DEL	-93	83.267	275.278	888	869	19	0.0214	novel	0.17	0.17	common	0.274	0.0833	0.232	0.107	0.0936	0.173	0.279	0.0857	0.232	0.111	0.0952	0.144	0.247	0.39	0.398	1	0.106	0.258	0.39	0.407	1	0.158	0.882	0.727	0.727	0.772	0.123	0.129	0.861	difficult	GRCh38_AllTandemRepeatsandHomopolymers_slop5;GRCh38_AllTandemRepeats_gt100bp_slop5;GRCh38_allTandemRepeats;GRCh38_SimpleRepeat_homopolymer_4to6_slop5;GRCh38_AllTandemRepeats_201to10000bp_slop5;GRCh38_lowmappabilityall;GRCh38_nonunique_l100_m2_e1;GRCh38_alllowmapandsegdupregions;GRCh38_alldifficultregions	IRAK4;TWF1;IRAK4-TWF1	ENSG00000198001;ENSG00000151239;ENSG00000198001-ENSG00000151239	transcript;transcript;intergenic_region	ENST00000551736.5;ENST00000548315.5;ENSG00000198001-ENSG00000151239	protein_coding;protein_coding;.	MODIFIER;MODIFIER;MODIFIER	downstream_gene_variant;downstream_gene_variant;intergenic_region	.	.	.	.	.	.	.	.	.	.	.	.	.	.	.
12	43791038	Sniffles2.INS.228BMB	N	<INS:92>	INS	INS	92	72.662	299.531	888	857	31	0.0349	novel	0.0186	0.0186	low_frequency	0.0208	0.0174	0.00595	0.0457	0.00292	0.0192	0.022	0.0179	0.00602	0.0475	0.00301	1	1	1	1	1	1	1	1	1	1	0.0191	0.976	0.697	0.697	0.81	0.047	0.049	0.842	difficult	GRCh38_AllTandemRepeatsandHomopolymers_slop5;GRCh38_AllTandemRepeats_gt100bp_slop5;GRCh38_allTandemRepeats;GRCh38_SimpleRepeat_homopolymer_4to6_slop5;GRCh38_AllTandemRepeats_201to10000bp_slop5;GRCh38_lowmappabilityall;GRCh38_nonunique_l100_m2_e1;GRCh38_alllowmapandsegdupregions;GRCh38_alldifficultregions	IRAK4;TWF1;IRAK4-TWF1	ENSG00000198001;ENSG00000151239;ENSG00000198001-ENSG00000151239	transcript;transcript;intergenic_region	ENST00000551736.5;ENST00000548315.5;ENSG00000198001-ENSG00000151239	protein_coding;protein_coding;.	MODIFIER;MODIFIER;MODIFIER	downstream_gene_variant;downstream_gene_variant;intergenic_region	.	.	.	.	.	.	.	.	.	.	.	.	.	.	.
12	43813323	Sniffles2.DEL.2299MB	N	<DEL:-1501>	DEL	DEL	-1501	0	0	888	862	26	0.0293	known	0.00282	0.00282	rare	0	0.0139	0.00298	0	0	0.0029	0	0.0144	0.00299	0	0	1	1	1	1	1	1	1	1	1	1	0.00113	0.992	0	0	0.251	8.5e-05	0.000866	0.119	confident	GRCh38_AllHomopolymers_gt6bp_imperfectgt10bp_slop5;GRCh38_AllTandemRepeatsandHomopolymers_slop5;GRCh38_SimpleRepeat_homopolymer_gt11_slop5;GRCh38_SimpleRepeat_homopolymer_gt20_slop5;GRCh38_allTandemRepeats;GRCh38_SimpleRepeat_homopolymer_7to11_slop5;GRCh38_SimpleRepeat_homopolymer_4to6_slop5;GRCh38_AllTandemRepeats_lt51bp_slop5;GRCh38_SimpleRepeat_imperfecthomopolgt20_slop5;GRCh38_SimpleRepeat_imperfecthomopolgt10_slop5;GRCh38_lowmappabilityall;GRCh38_nonunique_l100_m2_e1;GRCh38_alllowmapandsegdupregions;GRCh38_alldifficultregions;GRCh38_notinalldifficultregions	TWF1-TMEM117	ENSG00000151239-ENSG00000139173	intergenic_region	ENSG00000151239-ENSG00000139173	.	MODIFIER	intergenic_region	.	.	.	.	.	.	.	.	.	.	.	.	.	.	.
12	43865656	Sniffles2.DEL.229CMB	N	<DEL:-878>	DEL	DEL	-878	171.33	144.727	888	870	18	0.0203	known	0.0107	0.0107	low_frequency	0.0373	0.00347	0	0	0	0.0109	0.038	0.00352	0	0	0	1	1	1	1	1	1	1	1	1	1	0.0107	0.993	0.842	0.842	0.922	0.000645	0.000668	0.865	confident	GRCh38_gclt25orgt65_slop50;GRCh38_AllHomopolymers_gt6bp_imperfectgt10bp_slop5;GRCh38_AllTandemRepeatsandHomopolymers_slop5;GRCh38_SimpleRepeat_homopolymer_gt11_slop5;GRCh38_SimpleRepeat_homopolymer_7to11_slop5;GRCh38_SimpleRepeat_homopolymer_4to6_slop5;GRCh38_SimpleRepeat_imperfecthomopolgt20_slop5;GRCh38_SimpleRepeat_imperfecthomopolgt10_slop5;GRCh38_alldifficultregions;GRCh38_notinalldifficultregions	TMEM117	ENSG00000139173	transcript	ENST00000266534.8	protein_coding	MODIFIER	intron_variant	TMEM117	ENSG00000139173	transcript	ENST00000266534.8	protein_coding	MODIFIER	intron_variant	.	.	.	.	.	.	.	.
12	43867614	Sniffles2.INS.2298MB	N	<INS:228>	INS	INS	228	138.473	389.469	888	866	22	0.0248	known	0.0197	0.0197	low_frequency	0.0643	0.0139	0	0	0	0.0202	0.0654	0.0143	0	0	0	0.0619	1	1	1	1	0.0646	1	1	1	1	0.0208	0.989	0.875	0.875	0.909	0.00098	0.00119	0.833	confident	GRCh38_notinalldifficultregions	TMEM117	ENSG00000139173	transcript	ENST00000266534.8	protein_coding	MODIFIER	intron_variant	TMEM117	ENSG00000139173	transcript	ENST00000266534.8	protein_coding	MODIFIER	intron_variant	.	.	.	.	.	.	.	.
12	43919854	Sniffles2.INS.22A6MB	N	<INS:958>	INS	INS	958	157.643	51.135	888	868	20	0.0225	novel	0.217	0.217	common	0.378	0.139	0.289	0.0701	0.129	0.22	0.387	0.139	0.287	0.0723	0.129	0.0397	0.152	0.00428	0.175	0.162	0.0544	0.152	0.00675	0.184	0.155	0.216	0.962	0.942	0.942	0.955	0.0902	0.089	0.972	confident	GRCh38_SimpleRepeat_homopolymer_4to6_slop5;GRCh38_notinalldifficultregions	TMEM117	ENSG00000139173	transcript	ENST00000266534.8	protein_coding	MODIFIER	intron_variant	TMEM117	ENSG00000139173	transcript	ENST00000266534.8	protein_coding	MODIFIER	intron_variant	.	.	.	.	.	.	.	.
12	43936067	Sniffles2.INS.22A7MB	N	<INS:54>	INS	INS	54	82.803	370.585	888	865	23	0.0259	known	0.00113	0.00113	rare	0.00415	0	0	0	0	0.00116	0.00429	0	0	0	0	1	1	1	1	1	1	1	1	1	1	0	0.998	0	0	0.289	2.56e-05	3.97e-05	0.419	confident	GRCh38_notinalldifficultregions	TMEM117	ENSG00000139173	transcript	ENST00000266534.8	protein_coding	MODIFIER	intron_variant	TMEM117	ENSG00000139173	transcript	ENST00000266534.8	protein_coding	MODIFIER	intron_variant	.	.	.	.	.	.	.	.
12	44027187	Sniffles2.INS.22B9MB	N	<INS:170>	INS	INS	170	70.356	143.736	888	868	20	0.0225	novel	0.0991	0.0991	common	0.261	0.066	0.00298	0.0671	0.0234	0.101	0.265	0.0669	0.00307	0.0683	0.0244	0.0672	0.47	1	0.53	1	0.0943	0.475	1	0.537	1	0.0997	0.979	0.908	0.908	0.924	0.0579	0.0591	0.972	difficult	GRCh38_gclt25orgt65_slop50;GRCh38_AllHomopolymers_gt6bp_imperfectgt10bp_slop5;GRCh38_AllTandemRepeatsandHomopolymers_slop5;GRCh38_SimpleRepeat_homopolymer_4to6_slop5;GRCh38_SimpleRepeat_imperfecthomopolgt20_slop5;GRCh38_SimpleRepeat_imperfecthomopolgt10_slop5;GRCh38_alldifficultregions	TMEM117	ENSG00000139173	transcript	ENST00000266534.8	protein_coding	MODIFIER	intron_variant	TMEM117	ENSG00000139173	transcript	ENST00000266534.8	protein_coding	MODIFIER	intron_variant	.	.	.	.	.	.	.	.
12	44055265	Sniffles2.INS.22BAMB	N	<INS:237>	INS	INS	237	147.28	455.973	888	869	19	0.0214	known	0.00563	0.00563	low_frequency	0.0166	0.00347	0	0.00305	0	0.00575	0.0173	0.00347	0	0.00312	0	1	1	1	1	1	1	1	1	1	1	0.0045	0.998	0.8	0.8	0.916	0.000245	0.000629	0.45	confident	GRCh38_SimpleRepeat_homopolymer_4to6_slop5;GRCh38_notinalldifficultregions	TMEM117	ENSG00000139173	transcript	ENST00000266534.8	protein_coding	MODIFIER	intron_variant	TMEM117	ENSG00000139173	transcript	ENST00000266534.8	protein_coding	MODIFIER	intron_variant	.	.	.	.	.	.	.	.
12	44087000	Sniffles2.INS.22BCMB	N	<INS:56>	INS	INS	56	94.31	345.943	888	865	23	0.0259	novel	0.00113	0.00113	rare	0.00208	0	0	0	0.00292	0.00116	0.00217	0	0	0	0.00298	1	1	1	1	1	1	1	1	1	1	0	0.998	0	0	0.311	9.22e-06	0.000111	0.0876	difficult	GRCh38_gclt25orgt65_slop50;GRCh38_AllTandemRepeats_51to200bp_slop5;GRCh38_AllTandemRepeatsandHomopolymers_slop5;GRCh38_AllTandemRepeats_gt100bp_slop5;GRCh38_allTandemRepeats;GRCh38_alldifficultregions	TMEM117	ENSG00000139173	transcript	ENST00000266534.8	protein_coding	MODIFIER	intron_variant	TMEM117	ENSG00000139173	transcript	ENST00000266534.8	protein_coding	MODIFIER	intron_variant	.	.	.	.	.	.	.	.
12	44093769	Sniffles2.INS.22BBMB	N	<INS:252>	INS	INS	252	78.882	110.726	888	870	18	0.0203	known	0.0833	0.0833	common	0.168	0.0799	0.00298	0.101	0.0292	0.0851	0.172	0.0804	0.00301	0.104	0.0299	0.163	1	1	0.666	1	0.169	1	1	0.676	1	0.0822	0.966	0.844	0.844	0.889	0.0789	0.0792	0.934	confident	GRCh38_SimpleRepeat_homopolymer_4to6_slop5;GRCh38_notinalldifficultregions	TMEM117	ENSG00000139173	transcript	ENST00000266534.8	protein_coding	MODIFIER	intron_variant	TMEM117	ENSG00000139173	transcript	ENST00000266534.8	protein_coding	MODIFIER	intron_variant	.	.	.	.	.	.	.	.
12	44099915	Sniffles2.INS.22C2MB	N	<INS:217>	INS	INS	217	160.082	332.561	888	868	20	0.0225	known	0.00338	0.00338	rare	0.0104	0.00347	0	0	0	0.00346	0.0108	0.00347	0	0	0	0.0207	1	1	1	1	0.0215	1	1	1	1	0	0.994	0	0	0.172	5.84e-05	0.000159	0.283	confident	GRCh38_notinalldifficultregions	TMEM117	ENSG00000139173	transcript	ENST00000266534.8	protein_coding	MODIFIER	intron_variant	TMEM117	ENSG00000139173	transcript	ENST00000266534.8	protein_coding	MODIFIER	intron_variant	.	.	.	.	.	.	.	.
12	44116621	Sniffles2.INS.22C5MB	N	<INS:52>	INS	INS	52	78.634	474.494	888	863	25	0.0282	novel	0.00113	0.00113	rare	0.00415	0	0	0	0	0.00116	0.00431	0	0	0	0	1	1	1	1	1	1	1	1	1	1	0.000563	0.997	0	0	0.516	1.02e-06	9.45e-06	0.125	confident	GRCh38_SimpleRepeat_homopolymer_4to6_slop5;GRCh38_notinalldifficultregions	TMEM117	ENSG00000139173	transcript	ENST00000266534.8	protein_coding	MODIFIER	intron_variant	TMEM117	ENSG00000139173	transcript	ENST00000266534.8	protein_coding	MODIFIER	intron_variant	.	.	.	.	.	.	.	.
12	44152303	Sniffles2.INS.22C6MB	N	<INS:56>	INS	INS	56	135.688	226.362	888	866	22	0.0248	novel	0.0557	0.0557	common	0.11	0.0347	0.0149	0.0152	0.076	0.0572	0.112	0.0355	0.0153	0.0153	0.0798	0.0489	1	0.0297	0.0304	1	0.0907	1	0.0306	0.0306	1	0.0501	0.972	0.8	0.8	0.876	0.0102	0.0107	0.878	difficult	GRCh38_gclt25orgt65_slop50;GRCh38_AllTandemRepeatsandHomopolymers_slop5;GRCh38_AllTandemRepeats_gt100bp_slop5;GRCh38_allTandemRepeats;GRCh38_AllTandemRepeats_201to10000bp_slop5;GRCh38_alldifficultregions	TMEM117	ENSG00000139173	transcript	ENST00000266534.8	protein_coding	MODIFIER	intron_variant	TMEM117	ENSG00000139173	transcript	ENST00000266534.8	protein_coding	MODIFIER	intron_variant	.	.	.	.	.	.	.	.
12	44173576	Sniffles2.INS.22C7MB	N	<INS:329>	INS	INS	329	98.813	173.55	888	870	18	0.0203	known	0.0788	0.0788	common	0.274	0.0104	0.00893	0.00305	0.00292	0.081	0.277	0.0106	0.0092	0.00309	0.00307	0.108	1	0.00895	1	1	0.147	1	0.00923	1	1	0.0839	0.944	0.776	0.776	0.802	0.0106	0.012	0.841	difficult	GRCh38_AllHomopolymers_gt6bp_imperfectgt10bp_slop5;GRCh38_AllTandemRepeatsandHomopolymers_slop5;GRCh38_SimpleRepeat_homopolymer_7to11_slop5;GRCh38_alldifficultregions	TMEM117	ENSG00000139173	transcript	ENST00000266534.8	protein_coding	MODIFIER	intron_variant	TMEM117	ENSG00000139173	transcript	ENST00000266534.8	protein_coding	MODIFIER	intron_variant	.	.	.	.	.	.	.	.
12	44235727	Sniffles2.INV.22D7MB	N	<INV:93>	INV	OTHER	93	134.862	270.917	888	871	17	0.0191	novel	0.00169	0.00169	rare	0.00208	0	0	0	0.00585	0.00172	0.00215	0	0	0	0.00595	1	1	1	1	1	1	1	1	1	1	0.000563	0.995	0	0	0.446	5.12e-06	0.000127	0.0862	confident	GRCh38_SimpleRepeat_homopolymer_4to6_slop5;GRCh38_notinalldifficultregions	TMEM117	ENSG00000139173	transcript	ENST00000266534.8	protein_coding	MODIFIER	intron_variant	TMEM117	ENSG00000139173	transcript	ENST00000266534.8	protein_coding	MODIFIER	intron_variant	.	.	.	.	.	.	.	.
12	44280905	Sniffles2.INS.22D4MB	N	<INS:319>	INS	INS	319	124.626	258.183	888	864	24	0.027	known	0.027	0.027	low_frequency	0.0208	0.0174	0.00893	0.00915	0.079	0.0272	0.0214	0.018	0.00898	0.00932	0.0798	0.0908	1	1	1	0.274	0.0935	1	1	1	0.263	0.0225	0.98	0.711	0.711	0.729	0.00544	0.00716	0.649	confident	GRCh38_SimpleRepeat_homopolymer_4to6_slop5;GRCh38_notinalldifficultregions	TMEM117	ENSG00000139173	transcript	ENST00000266534.8	protein_coding	MODIFIER	intron_variant	TMEM117	ENSG00000139173	transcript	ENST00000266534.8	protein_coding	MODIFIER	intron_variant	.	.	.	.	.	.	.	.
12	44298049	Sniffles2.DEL.22E5MB	N	<DEL:-1082>	DEL	DEL	-1082	62.075	92.438	888	865	23	0.0259	known	0.0338	0.0338	low_frequency	0.116	0.0139	0	0	0	0.0347	0.119	0.0144	0	0	0	0.217	1	1	1	1	0.216	1	1	1	1	0.0282	0.962	0.593	0.593	0.641	0.00272	0.00326	0.662	confident	GRCh38_gclt25orgt65_slop50;GRCh38_AllHomopolymers_gt6bp_imperfectgt10bp_slop5;GRCh38_AllTandemRepeatsandHomopolymers_slop5;GRCh38_SimpleRepeat_homopolymer_gt11_slop5;GRCh38_SimpleRepeat_homopolymer_7to11_slop5;GRCh38_SimpleRepeat_homopolymer_4to6_slop5;GRCh38_SimpleRepeat_imperfecthomopolgt10_slop5;GRCh38_alldifficultregions;GRCh38_notinalldifficultregions	TMEM117	ENSG00000139173	transcript	ENST00000266534.8	protein_coding	MODIFIER	intron_variant	TMEM117	ENSG00000139173	transcript	ENST00000266534.8	protein_coding	MODIFIER	intron_variant	.	.	.	.	.	.	.	.
12	44311860	Sniffles2.INS.22E0MB	N	<INS:62>	INS	INS	62	122.93	173.259	888	869	19	0.0214	novel	0.0394	0.0394	low_frequency	0.0726	0.0382	0.00298	0.0518	0.0175	0.0408	0.076	0.0387	0.00303	0.0531	0.0182	0.115	0.18	1	0.00474	1	0.137	0.182	1	0.00509	1	0.0355	0.972	0.746	0.746	0.803	0.0342	0.0373	0.883	difficult	GRCh38_gclt25orgt65_slop50;GRCh38_AllTandemRepeatsandHomopolymers_slop5;GRCh38_AllTandemRepeats_gt100bp_slop5;GRCh38_allTandemRepeats;GRCh38_AllTandemRepeats_201to10000bp_slop5;GRCh38_alldifficultregions	TMEM117	ENSG00000139173	transcript	ENST00000266534.8	protein_coding	MODIFIER	intron_variant	TMEM117	ENSG00000139173	transcript	ENST00000266534.8	protein_coding	MODIFIER	intron_variant	.	.	.	.	.	.	.	.
12	44316394	Sniffles2.INV.22E9MB	N	<INV:103>	INV	OTHER	103	158.529	387.643	888	861	27	0.0304	novel	0.00113	0.00113	rare	0	0.00347	0.00298	0	0	0.00116	0	0.00355	0.00305	0	0	1	1	1	1	1	1	1	1	1	1	0.00169	0.994	0	0	0.438	3.89e-05	0.000236	0.151	confident	GRCh38_SimpleRepeat_homopolymer_4to6_slop5;GRCh38_notinalldifficultregions	TMEM117	ENSG00000139173	transcript	ENST00000266534.8	protein_coding	MODIFIER	exon_region	TMEM117	ENSG00000139173	transcript	ENST00000266534.8	protein_coding	MODIFIER	exon_region	.	.	.	.	.	.	.	.
12	44338300	Sniffles2.INS.22E2MB	N	<INS:130>	INS	INS	130	140.959	398.831	888	866	22	0.0248	known	0.00451	0.00451	rare	0.0145	0	0	0	0.00292	0.00462	0.0148	0	0	0	0.00301	1	1	1	1	1	1	1	1	1	1	0.00225	0.991	0.25	0.25	0.494	4.92e-05	0.00016	0.327	confident	GRCh38_notinalldifficultregions	TMEM117	ENSG00000139173	transcript	ENST00000266534.8	protein_coding	MODIFIER	intron_variant	TMEM117	ENSG00000139173	transcript	ENST00000266534.8	protein_coding	MODIFIER	intron_variant	.	.	.	.	.	.	.	.
12	44372281	Sniffles2.INS.22E4MB	N	<INS:132>	INS	INS	132	108.513	459.919	888	865	23	0.0259	novel	0.00225	0.00225	rare	0.00208	0	0	0	0.00877	0.00231	0.00212	0	0	0	0.00904	1	1	1	1	1	1	1	1	1	1	0.000563	0.994	0	0	0.457	1.84e-05	0.000104	0.175	confident	GRCh38_notinalldifficultregions	TMEM117	ENSG00000139173	transcript	ENST00000266534.8	protein_coding	MODIFIER	intron_variant	TMEM117	ENSG00000139173	transcript	ENST00000266534.8	protein_coding	MODIFIER	intron_variant	.	.	.	.	.	.	.	.
12	44470493	Sniffles2.DEL.22F3MB	N	<DEL:-50>	DEL	DEL	-50	77.935	311.458	888	862	26	0.0293	novel	0.00169	0.00169	rare	0.00208	0	0.00298	0.00305	0	0.00174	0.00214	0	0.00301	0.00318	0	1	1	1	1	1	1	1	1	1	1	0	0.997	0	0	0.159	4.2e-05	0.000326	0.25	difficult	GRCh38_AllTandemRepeats_51to200bp_slop5;GRCh38_AllTandemRepeatsandHomopolymers_slop5;GRCh38_SimpleRepeat_diTR_11to50_slop5;GRCh38_AllTandemRepeats_gt100bp_slop5;GRCh38_allTandemRepeats;GRCh38_alldifficultregions	TMEM117-ENSG00000275286	ENSG00000139173-ENSG00000275286	intergenic_region	ENSG00000139173-ENSG00000275286	.	MODIFIER	intergenic_region	.	.	.	.	.	.	.	.	.	.	.	.	.	.	.
12	44470565	Sniffles2.INS.22EEMB	N	<INS:101>	INS	INS	101	186.931	316.616	888	861	27	0.0304	novel	0.00169	0.00169	rare	0.00208	0	0	0	0.00585	0.00174	0.00214	0	0	0	0.0061	1	1	1	1	1	1	1	1	1	1	0	0.997	0	0	0.208	0.00327	0.00431	0.682	difficult	GRCh38_AllTandemRepeats_51to200bp_slop5;GRCh38_AllTandemRepeatsandHomopolymers_slop5;GRCh38_AllTandemRepeats_gt100bp_slop5;GRCh38_allTandemRepeats;GRCh38_alldifficultregions	TMEM117-ENSG00000275286	ENSG00000139173-ENSG00000275286	intergenic_region	ENSG00000139173-ENSG00000275286	.	MODIFIER	intergenic_region	.	.	.	.	.	.	.	.	.	.	.	.	.	.	.
12	44503809	Sniffles2.INS.22FCMB	N	<INS:84>	INS	INS	84	83.763	178.168	888	866	22	0.0248	novel	0.0524	0.0524	common	0.131	0.0417	0.00298	0.0427	0.00877	0.0537	0.134	0.0426	0.00299	0.0435	0.00926	1	0.212	1	1	1	1	0.217	1	1	1	0.0389	0.936	0.545	0.545	0.587	0.0349	0.0383	0.816	difficult	GRCh38_gclt25orgt65_slop50;GRCh38_AllTandemRepeatsandHomopolymers_slop5;GRCh38_SimpleRepeat_diTR_11to50_slop5;GRCh38_allTandemRepeats;GRCh38_AllTandemRepeats_lt51bp_slop5;GRCh38_alldifficultregions	ENSG00000275286;ENSG00000286671;NELL2;ENSG00000286671-NELL2	ENSG00000275286;ENSG00000286671;ENSG00000184613;ENSG00000286671-ENSG00000184613	transcript;transcript;transcript;intergenic_region	ENST00000613623.1;ENST00000669912.1;ENST00000437801.6;ENSG00000286671-ENSG00000184613	pseudogene;pseudogene;protein_coding;.	MODIFIER;MODIFIER;MODIFIER;MODIFIER	upstream_gene_variant;upstream_gene_variant;downstream_gene_variant;intergenic_region	.	.	.	.	.	.	.	.	.	.	.	.	.	.	.
12	44562642	Sniffles2.INV.2303MB	N	<INV:101>	INV	OTHER	101	144.794	422.116	888	867	21	0.0236	novel	0.00282	0.00282	rare	0.00208	0	0.00298	0.00305	0.00585	0.00288	0.00214	0	0.00301	0.00311	0.0061	1	1	1	1	1	1	1	1	1	1	0	0.994	0	0	0.222	0.00084	0.00184	0.452	confident	GRCh38_SimpleRepeat_homopolymer_4to6_slop5;GRCh38_lowmappabilityall;GRCh38_nonunique_l100_m2_e1;GRCh38_alllowmapandsegdupregions;GRCh38_alldifficultregions;GRCh38_notinalldifficultregions	NELL2	ENSG00000184613	transcript	ENST00000437801.6	protein_coding	MODIFIER	intron_variant	NELL2	ENSG00000184613	transcript	ENST00000437801.6	protein_coding	MODIFIER	intron_variant	.	.	.	.	.	.	.	.
12	44617392	Sniffles2.DEL.2310MB	N	<DEL:-322>	DEL	DEL	-322	146.457	159.438	888	870	18	0.0203	known	0.16	0.16	common	0.409	0.0972	0.0327	0.119	0.0292	0.163	0.414	0.0993	0.0331	0.123	0.0298	0.142	1	1	1	0.127	0.142	1	1	1	0.129	0.162	0.974	0.949	0.949	0.947	0.114	0.115	0.969	confident	GRCh38_AllHomopolymers_gt6bp_imperfectgt10bp_slop5;GRCh38_AllTandemRepeatsandHomopolymers_slop5;GRCh38_SimpleRepeat_homopolymer_gt11_slop5;GRCh38_SimpleRepeat_homopolymer_gt20_slop5;GRCh38_SimpleRepeat_homopolymer_7to11_slop5;GRCh38_SimpleRepeat_homopolymer_4to6_slop5;GRCh38_SimpleRepeat_imperfecthomopolgt20_slop5;GRCh38_SimpleRepeat_imperfecthomopolgt10_slop5;GRCh38_lowmappabilityall;GRCh38_nonunique_l100_m2_e1;GRCh38_alllowmapandsegdupregions;GRCh38_alldifficultregions;GRCh38_notinalldifficultregions	NELL2	ENSG00000184613	transcript	ENST00000437801.6	protein_coding	MODIFIER	intron_variant	NELL2	ENSG00000184613	transcript	ENST00000437801.6	protein_coding	MODIFIER	intron_variant	.	.	.	.	.	.	.	.
12	44644609	Sniffles2.INS.230AMB	N	<INS:62>	INS	INS	62	152.575	286.917	888	856	32	0.036	novel	0.00619	0.00619	low_frequency	0.0083	0	0.0119	0.0061	0.00292	0.00642	0.00866	0	0.0124	0.00637	0.00301	1	1	1	1	1	1	1	1	1	1	0.00282	0.982	0	0	0.387	0.00575	0.00712	0.488	difficult	GRCh38_AllTandemRepeats_51to200bp_slop5;GRCh38_AllTandemRepeatsandHomopolymers_slop5;GRCh38_SimpleRepeat_diTR_11to50_slop5;GRCh38_allTandemRepeats;GRCh38_alldifficultregions	NELL2	ENSG00000184613	transcript	ENST00000437801.6	protein_coding	MODIFIER	intron_variant	NELL2	ENSG00000184613	transcript	ENST00000437801.6	protein_coding	MODIFIER	intron_variant	.	.	.	.	.	.	.	.
12	44670577	Sniffles2.INS.230DMB	N	<INS:320>	INS	INS	320	81.239	80.539	888	869	19	0.0214	novel	0.167	0.167	common	0.185	0.122	0.202	0.171	0.14	0.17	0.187	0.122	0.209	0.172	0.145	0.4	1	0.0552	0.789	1	0.521	1	0.0925	1	1	0.156	0.916	0.811	0.811	0.815	0.149	0.15	0.924	confident	GRCh38_notinalldifficultregions	NELL2	ENSG00000184613	transcript	ENST00000437801.6	protein_coding	MODIFIER	intron_variant	NELL2	ENSG00000184613	transcript	ENST00000437801.6	protein_coding	MODIFIER	intron_variant	.	.	.	.	.	.	.	.
12	44683323	Sniffles2.DEL.2314MB	N	<DEL:-73>	DEL	DEL	-73	75.71	258.267	888	878	10	0.0113	novel	0.0529	0.0529	common	0.176	0.0278	0	0	0.00292	0.0535	0.178	0.0278	0	0	0.00298	0.0237	0.00253	1	1	1	0.0243	0.00253	1	1	1	0.0428	0.949	0.595	0.595	0.634	0.00657	0.0173	0.393	difficult	GRCh38_SimpleRepeat_homopolymer_4to6_slop5;GRCh38_lowmappabilityall;GRCh38_nonunique_l100_m2_e1;GRCh38_alllowmapandsegdupregions;GRCh38_alldifficultregions	NELL2	ENSG00000184613	transcript	ENST00000437801.6	protein_coding	MODIFIER	intron_variant	NELL2	ENSG00000184613	transcript	ENST00000437801.6	protein_coding	MODIFIER	intron_variant	.	.	.	.	.	.	.	.
12	44696385	Sniffles2.INS.230FMB	N	<INS:65>	INS	INS	65	80.306	380.047	888	867	21	0.0236	novel	0.00113	0.00113	rare	0	0	0.00595	0	0	0.00115	0	0	0.0061	0	0	1	1	1	1	1	1	1	1	1	1	0	0.998	0	0	0.073	3.07e-06	0.000473	0.0678	confident	GRCh38_notinalldifficultregions	NELL2	ENSG00000184613	transcript	ENST00000437801.6	protein_coding	MODIFIER	intron_variant	NELL2	ENSG00000184613	transcript	ENST00000437801.6	protein_coding	MODIFIER	intron_variant	.	.	.	.	.	.	.	.
12	44718948	Sniffles2.INV.2329MB	N	<INV:156>	INV	OTHER	156	147.628	382.256	888	865	23	0.0259	novel	0.00225	0.00225	rare	0.00622	0	0.00298	0	0	0.00231	0.00633	0	0.00305	0	0	1	1	1	1	1	1	1	1	1	1	0	0.995	0	0	0.131	1.64e-05	0.000132	0.157	confident	GRCh38_AllHomopolymers_gt6bp_imperfectgt10bp_slop5;GRCh38_AllTandemRepeatsandHomopolymers_slop5;GRCh38_SimpleRepeat_homopolymer_7to11_slop5;GRCh38_SimpleRepeat_homopolymer_4to6_slop5;GRCh38_alldifficultregions;GRCh38_notinalldifficultregions	NELL2	ENSG00000184613	transcript	ENST00000437801.6	protein_coding	MODIFIER	intron_variant	NELL2	ENSG00000184613	transcript	ENST00000437801.6	protein_coding	MODIFIER	intron_variant	.	.	.	.	.	.	.	.
12	44737352	Sniffles2.INS.231EMB	N	<INS:314>	INS	INS	314	76.648	130.134	888	872	16	0.018	known	0.131	0.131	common	0.0519	0.111	0.199	0.174	0.152	0.134	0.0527	0.112	0.202	0.178	0.157	0.122	1	0.142	1	1	0.126	1	0.144	1	1	0.13	0.97	0.905	0.905	0.918	0.147	0.147	0.91	confident	GRCh38_notinalldifficultregions	NELL2	ENSG00000184613	transcript	ENST00000437801.6	protein_coding	MODIFIER	intron_variant	NELL2	ENSG00000184613	transcript	ENST00000437801.6	protein_coding	MODIFIER	intron_variant	.	.	.	.	.	.	.	.
12	44775254	Sniffles2.INS.2320MB	N	<INS:64>	INS	INS	64	90.487	205.129	888	868	20	0.0225	known	0.0236	0.0236	low_frequency	0.083	0.00694	0	0	0	0.0236	0.0823	0.00704	0	0	0	0.0649	1	1	1	1	0.0578	1	1	1	1	0.0248	0.986	0.868	0.868	0.837	0.00204	0.00226	0.826	difficult	GRCh38_AllTandemRepeats_51to200bp_slop5;GRCh38_AllTandemRepeatsandHomopolymers_slop5;GRCh38_SimpleRepeat_diTR_11to50_slop5;GRCh38_allTandemRepeats;GRCh38_alldifficultregions	NELL2	ENSG00000184613	transcript	ENST00000437801.6	protein_coding	MODIFIER	intron_variant	NELL2	ENSG00000184613	transcript	ENST00000437801.6	protein_coding	MODIFIER	intron_variant	.	.	.	.	.	CTCF Binding Site	.	.
12	44791167	Sniffles2.INS.2321MB	N	<INS:64>	INS	INS	64	147.312	266.065	888	865	23	0.0259	novel	0.00732	0.00732	low_frequency	0.0208	0.00694	0.00298	0	0	0.00751	0.0211	0.00719	0.00301	0	0	1	1	1	1	1	1	1	1	1	1	0.00169	0.984	0.0769	0.0769	0.319	0.000219	0.000716	0.284	difficult	GRCh38_AllTandemRepeats_51to200bp_slop5;GRCh38_AllTandemRepeatsandHomopolymers_slop5;GRCh38_SimpleRepeat_diTR_11to50_slop5;GRCh38_AllTandemRepeats_gt100bp_slop5;GRCh38_allTandemRepeats;GRCh38_alldifficultregions	NELL2	ENSG00000184613	transcript	ENST00000437801.6	protein_coding	MODIFIER	intron_variant	NELL2	ENSG00000184613	transcript	ENST00000437801.6	protein_coding	MODIFIER	intron_variant	.	.	.	.	.	.	.	.
12	44797881	Sniffles2.DEL.2332MB	N	<DEL:-66>	DEL	DEL	-66	64.224	232.49	888	880	8	0.00901	novel	0.444	0.444	common	0.234	0.517	0.414	0.704	0.456	0.447	0.237	0.517	0.416	0.713	0.459	0.723	0.136	0.524	0.0387	0.0924	0.721	0.136	0.522	0.0834	0.122	0.452	0.858	0.868	0.868	0.828	0.676	0.667	0.898	difficult	GRCh38_AllTandemRepeatsandHomopolymers_slop5;GRCh38_AllTandemRepeats_gt100bp_slop5;GRCh38_allTandemRepeats;GRCh38_SimpleRepeat_homopolymer_4to6_slop5;GRCh38_AllTandemRepeats_201to10000bp_slop5;GRCh38_lowmappabilityall;GRCh38_nonunique_l100_m2_e1;GRCh38_alllowmapandsegdupregions;GRCh38_alldifficultregions	NELL2	ENSG00000184613	transcript	ENST00000437801.6	protein_coding	MODIFIER	intron_variant	NELL2	ENSG00000184613	transcript	ENST00000437801.6	protein_coding	MODIFIER	intron_variant	.	.	.	.	.	.	.	.
12	44879386	Sniffles2.DEL.2336MB	N	<DEL:-10368>	DEL	DEL	-10368	0	0	888	866	22	0.0248	known	0.00113	0.00113	rare	0.00415	0	0	0	0	0.00116	0.00424	0	0	0	0	1	1	1	1	1	1	1	1	1	1	0	0.998	0	0	0.0781	8.6e-05	7.8e-05	0.604	confident	GRCh38_gclt25orgt65_slop50;GRCh38_AllHomopolymers_gt6bp_imperfectgt10bp_slop5;GRCh38_AllTandemRepeats_51to200bp_slop5;GRCh38_AllTandemRepeatsandHomopolymers_slop5;GRCh38_SimpleRepeat_homopolymer_gt11_slop5;GRCh38_SimpleRepeat_triTR_15to50_slop5;GRCh38_SimpleRepeat_homopolymer_gt20_slop5;GRCh38_SimpleRepeat_diTR_11to50_slop5;GRCh38_AllTandemRepeats_gt100bp_slop5;GRCh38_allTandemRepeats;GRCh38_SimpleRepeat_homopolymer_7to11_slop5;GRCh38_SimpleRepeat_quadTR_51to200_slop5;GRCh38_SimpleRepeat_homopolymer_4to6_slop5;GRCh38_AllTandemRepeats_lt51bp_slop5;GRCh38_SimpleRepeat_imperfecthomopolgt20_slop5;GRCh38_AllTandemRepeats_201to10000bp_slop5;GRCh38_SimpleRepeat_imperfecthomopolgt10_slop5;GRCh38_alldifficultregions;GRCh38_notinalldifficultregions	Y_RNA;Y_RNA;NELL2;Y_RNA;Y_RNA;NELL2	ENSG00000201788;ENSG00000201788;ENSG00000184613;ENSG00000201788;ENSG00000201788;ENSG00000184613	transcript;transcript;transcript;transcript;transcript;gene_variant	ENST00000364918.1;ENST00000364918.1;ENST00000437801.6;ENST00000364918.1;ENST00000364918.1;ENSG00000184613	misc_RNA;misc_RNA;protein_coding;misc_RNA;misc_RNA;.	HIGH;LOW;MODIFIER;MODIFIER;MODIFIER;MODIFIER	transcript_ablation;splice_region_variant&non_coding_transcript_exon_variant;upstream_gene_variant;upstream_gene_variant;downstream_gene_variant;intragenic_variant	.	.	.	.	.	.	.	.	.	.	.	.	Open chromatin;Enhancer	.	.
12	44880239	Sniffles2.DEL.2337MB	N	<DEL:-5230>	DEL	DEL	-5230	0.354	0.835	888	867	21	0.0236	known	0.00338	0.00338	rare	0.0104	0.00347	0	0	0	0.00346	0.0106	0.00355	0	0	0	1	1	1	1	1	1	1	1	1	1	0.000563	0.992	0	0	0.349	0.000107	0.000334	0.251	confident	GRCh38_gclt25orgt65_slop50;GRCh38_AllHomopolymers_gt6bp_imperfectgt10bp_slop5;GRCh38_AllTandemRepeatsandHomopolymers_slop5;GRCh38_SimpleRepeat_homopolymer_gt11_slop5;GRCh38_SimpleRepeat_triTR_15to50_slop5;GRCh38_SimpleRepeat_homopolymer_gt20_slop5;GRCh38_SimpleRepeat_diTR_11to50_slop5;GRCh38_AllTandemRepeats_gt100bp_slop5;GRCh38_allTandemRepeats;GRCh38_SimpleRepeat_homopolymer_7to11_slop5;GRCh38_SimpleRepeat_homopolymer_4to6_slop5;GRCh38_AllTandemRepeats_lt51bp_slop5;GRCh38_SimpleRepeat_imperfecthomopolgt20_slop5;GRCh38_AllTandemRepeats_201to10000bp_slop5;GRCh38_SimpleRepeat_imperfecthomopolgt10_slop5;GRCh38_alldifficultregions;GRCh38_notinalldifficultregions	Y_RNA;Y_RNA;NELL2;Y_RNA;Y_RNA;NELL2	ENSG00000201788;ENSG00000201788;ENSG00000184613;ENSG00000201788;ENSG00000201788;ENSG00000184613	transcript;transcript;transcript;transcript;transcript;gene_variant	ENST00000364918.1;ENST00000364918.1;ENST00000437801.6;ENST00000364918.1;ENST00000364918.1;ENSG00000184613	misc_RNA;misc_RNA;protein_coding;misc_RNA;misc_RNA;.	HIGH;LOW;MODIFIER;MODIFIER;MODIFIER;MODIFIER	transcript_ablation;splice_region_variant&non_coding_transcript_exon_variant;upstream_gene_variant;upstream_gene_variant;downstream_gene_variant;intragenic_variant	.	.	.	.	.	.	.	.	.	.	.	.	Open chromatin	.	.
12	44885515	Sniffles2.DEL.2339MB	N	<DEL:-4237>	DEL	DEL	-4237	172.172	106.395	888	865	23	0.0259	novel	0.00394	0.00394	rare	0.0124	0.00347	0	0	0	0.00405	0.0129	0.0035	0	0	0	1	1	1	1	1	1	1	1	1	1	0.000563	0.991	0	0	0.234	0.000107	0.000288	0.297	confident	GRCh38_gclt25orgt65_slop50;GRCh38_AllHomopolymers_gt6bp_imperfectgt10bp_slop5;GRCh38_AllTandemRepeats_51to200bp_slop5;GRCh38_AllTandemRepeatsandHomopolymers_slop5;GRCh38_SimpleRepeat_homopolymer_gt11_slop5;GRCh38_SimpleRepeat_triTR_15to50_slop5;GRCh38_SimpleRepeat_diTR_11to50_slop5;GRCh38_allTandemRepeats;GRCh38_SimpleRepeat_homopolymer_7to11_slop5;GRCh38_SimpleRepeat_quadTR_51to200_slop5;GRCh38_SimpleRepeat_homopolymer_4to6_slop5;GRCh38_AllTandemRepeats_lt51bp_slop5;GRCh38_SimpleRepeat_imperfecthomopolgt10_slop5;GRCh38_alldifficultregions;GRCh38_notinalldifficultregions	Y_RNA;NELL2	ENSG00000201788;ENSG00000184613	transcript;gene_variant	ENST00000364918.1;ENSG00000184613	misc_RNA;.	MODIFIER;MODIFIER	upstream_gene_variant;intragenic_variant	.	.	.	.	.	.	.	.	.	.	.	.	Open chromatin;Enhancer	.	.
12	44972857	Sniffles2.INS.2345MB	N	<INS:53>	INS	INS	53	128.831	309.4	888	870	18	0.0203	novel	0.00169	0.00169	rare	0	0	0	0	0.00877	0.00172	0	0	0	0	0.00888	1	1	1	1	1	1	1	1	1	1	0.000563	0.995	0	0	0.261	7.99e-05	0.00021	0.268	difficult	GRCh38_AllTandemRepeats_51to200bp_slop5;GRCh38_AllTandemRepeatsandHomopolymers_slop5;GRCh38_AllTandemRepeats_gt100bp_slop5;GRCh38_allTandemRepeats;GRCh38_SimpleRepeat_homopolymer_4to6_slop5;GRCh38_alldifficultregions	NELL2-DBX2	ENSG00000184613-ENSG00000185610	intergenic_region	ENSG00000184613-ENSG00000185610	.	MODIFIER	intergenic_region	.	.	.	.	.	.	.	.	.	.	.	.	CTCF Binding Site;TF binding	.	.
12	45025762	Sniffles2.INS.2354MB	N	<INS:313>	INS	INS	313	63.951	42.822	888	886	2	0.00225	novel	0.721	0.279	common	0.687	0.715	0.783	0.585	0.845	0.722	0.688	0.715	0.783	0.585	0.845	0.656	0.0994	1	0.75	0.562	0.651	0.0994	1	0.75	0.562	0.722	0.964	0.965	0.952	0.956	0.591	0.587	0.985	confident	GRCh38_notinalldifficultregions	DBX2	ENSG00000185610	transcript	ENST00000332700.6	protein_coding	MODIFIER	intron_variant	DBX2	ENSG00000185610	transcript	ENST00000332700.6	protein_coding	MODIFIER	intron_variant	.	.	.	.	.	.	.	.
12	45038620	Sniffles2.DEL.235AMB	N	<DEL:-81>	DEL	DEL	-81	35.224	245.65	888	881	7	0.00788	novel	0.3	0.3	common	0.417	0.323	0.539	0.00915	0.158	0.301	0.417	0.328	0.542	0.0092	0.16	0.791	0.256	0.756	1	0.143	0.791	0.34	0.755	1	0.146	0.301	0.956	0.918	0.918	0.954	0.0338	0.034	0.953	difficult	GRCh38_AllTandemRepeats_51to200bp_slop5;GRCh38_AllTandemRepeatsandHomopolymers_slop5;GRCh38_AllTandemRepeats_gt100bp_slop5;GRCh38_allTandemRepeats;GRCh38_SimpleRepeat_homopolymer_4to6_slop5;GRCh38_alldifficultregions	DBX2	ENSG00000185610	transcript	ENST00000332700.6	protein_coding	MODIFIER	intron_variant	DBX2	ENSG00000185610	transcript	ENST00000332700.6	protein_coding	MODIFIER	intron_variant	.	.	.	.	.	.	.	.
12	45083692	Sniffles2.INS.2355MB	N	<INS:101>	INS	INS	101	77.308	310.674	888	870	18	0.0203	known	0.0124	0.0124	low_frequency	0.00415	0.0312	0	0.0335	0	0.0126	0.00424	0.0317	0	0.0344	0	1	0.121	1	1	1	1	0.122	1	1	1	0.0124	0.991	0.81	0.81	0.742	0.0442	0.0431	0.805	confident	GRCh38_notinalldifficultregions	DBX2-AS1	ENSG00000257319	transcript	ENST00000548424.1	pseudogene	MODIFIER	intron_variant	.	.	.	.	.	.	.	.	.	.	.	.	.	.	.
12	45091406	Sniffles2.INS.2356MB	N	<INS:183>	INS	INS	183	175.959	344.542	888	865	23	0.0259	known	0.00225	0.00225	rare	0.0083	0	0	0	0	0.00231	0.00858	0	0	0	0	1	1	1	1	1	1	1	1	1	1	0.00394	0.994	0.75	0.75	0.683	0.000159	0.00022	0.563	difficult	GRCh38_AllHomopolymers_gt6bp_imperfectgt10bp_slop5;GRCh38_AllTandemRepeatsandHomopolymers_slop5;GRCh38_SimpleRepeat_homopolymer_gt11_slop5;GRCh38_SimpleRepeat_imperfecthomopolgt10_slop5;GRCh38_alldifficultregions	DBX2-AS1	ENSG00000257319	transcript	ENST00000548424.1	pseudogene	MODIFIER	intron_variant	.	.	.	.	.	.	.	.	.	.	.	.	.	.	.
12	45125024	Sniffles2.INS.2368MB	N	<INS:180>	INS	INS	180	120.966	341.199	888	863	25	0.0282	known	0.00282	0.00282	rare	0.00622	0.00694	0	0	0	0.0029	0.00647	0.00709	0	0	0	1	1	1	1	1	1	1	1	1	1	0.00113	0.994	0.2	0.2	0.48	0.000109	0.000185	0.454	confident	GRCh38_SimpleRepeat_homopolymer_4to6_slop5;GRCh38_notinalldifficultregions	RNA5SP361-ENSG00000287386	ENSG00000199556-ENSG00000287386	intergenic_region	ENSG00000199556-ENSG00000287386	.	MODIFIER	intergenic_region	.	.	.	.	.	.	.	.	.	.	.	.	Enhancer	.	.
12	45155666	Sniffles2.INS.2369MB	N	<INS:121>	INS	INS	121	113.936	442.406	888	863	25	0.0282	known	0.00282	0.00282	rare	0.0104	0	0	0	0	0.0029	0.0106	0	0	0	0	0.0207	1	1	1	1	0.0213	1	1	1	1	0.00113	0.993	0	0	0.339	0.000268	0.00096	0.266	difficult	GRCh38_AllTandemRepeatsandHomopolymers_slop5;GRCh38_AllTandemRepeats_gt100bp_slop5;GRCh38_allTandemRepeats;GRCh38_SimpleRepeat_homopolymer_4to6_slop5;GRCh38_AllTandemRepeats_201to10000bp_slop5;GRCh38_satellites_slop5;GRCh38_alldifficultregions	RNA5SP361-ENSG00000287386	ENSG00000199556-ENSG00000287386	intergenic_region	ENSG00000199556-ENSG00000287386	.	MODIFIER	intergenic_region	.	.	.	.	.	.	.	.	.	.	.	.	.	.	.
12	45206819	Sniffles2.INS.2371MB	N	<INS:58>	INS	INS	58	84.677	145.093	888	863	25	0.0282	novel	0.198	0.198	common	0.249	0.125	0.298	0.064	0.216	0.199	0.252	0.129	0.296	0.066	0.215	0.0162	0.462	1	0.127	0.653	0.0373	0.701	0.855	0.134	0.488	0.2	0.905	0.82	0.82	0.856	0.068	0.067	0.905	difficult	GRCh38_gclt25orgt65_slop50;GRCh38_AllTandemRepeatsandHomopolymers_slop5;GRCh38_SimpleRepeat_diTR_11to50_slop5;GRCh38_AllTandemRepeats_gt100bp_slop5;GRCh38_allTandemRepeats;GRCh38_AllTandemRepeats_201to10000bp_slop5;GRCh38_alldifficultregions	PLEKHA8P1	ENSG00000134297	transcript	ENST00000686663.1	processed_transcript	MODIFIER	intron_variant	.	.	.	.	.	.	.	.	.	.	.	.	.	.	.
12	45248404	Sniffles2.INS.2374MB	N	<INS:204>	INS	INS	204	91.76	329.8	888	867	21	0.0236	novel	0.0152	0.0152	low_frequency	0.0539	0.00347	0	0	0	0.0156	0.0558	0.00352	0	0	0	0.0231	1	1	1	1	0.0253	1	1	1	1	0.0141	0.986	0.708	0.708	0.849	0.00086	0.000899	0.858	confident	GRCh38_SimpleRepeat_homopolymer_4to6_slop5;GRCh38_notinalldifficultregions	ANO6	ENSG00000177119	transcript	ENST00000423947.7	protein_coding	MODIFIER	intron_variant	ANO6	ENSG00000177119	transcript	ENST00000423947.7	protein_coding	MODIFIER	intron_variant	.	.	.	.	.	.	.	.
12	45353035	Sniffles2.INS.2385MB	N	<INS:210>	INS	INS	210	78.719	191.816	888	871	17	0.0191	known	0.0411	0.0411	low_frequency	0.135	0.0174	0	0	0.00877	0.0419	0.137	0.0175	0	0	0.00888	0.402	0.0347	1	1	1	0.407	0.0349	1	1	1	0.036	0.983	0.833	0.833	0.899	0.0117	0.0122	0.919	confident	GRCh38_notinalldifficultregions	ANO6	ENSG00000177119	transcript	ENST00000423947.7	protein_coding	MODIFIER	intron_variant	ANO6	ENSG00000177119	transcript	ENST00000423947.7	protein_coding	MODIFIER	intron_variant	.	.	.	.	.	.	.	.
12	45376186	Sniffles2.INS.2386MB	N	<INS:290>	INS	INS	290	98.463	231.472	888	874	14	0.0158	known	0.0383	0.0383	low_frequency	0.135	0.0104	0	0	0	0.0389	0.137	0.0106	0	0	0	0.402	1	1	1	1	0.407	1	1	1	1	0.0332	0.981	0.806	0.806	0.893	0.00263	0.0028	0.837	difficult	GRCh38_SimpleRepeat_homopolymer_4to6_slop5;GRCh38_lowmappabilityall;GRCh38_nonunique_l100_m2_e1;GRCh38_nonunique_l250_m0_e0;GRCh38_alllowmapandsegdupregions;GRCh38_alldifficultregions	ANO6	ENSG00000177119	transcript	ENST00000423947.7	protein_coding	MODIFIER	intron_variant	ANO6	ENSG00000177119	transcript	ENST00000423947.7	protein_coding	MODIFIER	intron_variant	.	.	.	.	.	.	.	.
12	45503575	Sniffles2.INS.239DMB	N	<INS:102>	INS	INS	102	142.799	403.255	888	868	20	0.0225	novel	0.00113	0.00113	rare	0	0	0.00595	0	0	0.00115	0	0	0.00602	0	0	1	1	1	1	1	1	1	1	1	1	0.000563	0.997	0	0	0.58	4.1e-06	2.07e-05	0.196	confident	GRCh38_notinalldifficultregions	ENSG00000257657	ENSG00000257657	transcript	ENST00000551229.3	pseudogene	MODIFIER	intron_variant	.	.	.	.	.	.	.	.	.	.	.	.	.	.	.
12	45509371	Sniffles2.DEL.23A5MB	N	<DEL:-6786>	DEL	DEL	-6786	91.643	11.578	888	874	14	0.0158	known	0.301	0.301	common	0.413	0.333	0.00595	0.579	0.14	0.306	0.418	0.336	0.00606	0.59	0.144	0.186	0.0622	1	0.0107	0.000213	0.234	0.0899	1	0.0234	0.000263	0.301	0.955	0.937	0.937	0.956	0.605	0.604	0.968	confident	GRCh38_gclt25orgt65_slop50;GRCh38_AllHomopolymers_gt6bp_imperfectgt10bp_slop5;GRCh38_AllTandemRepeatsandHomopolymers_slop5;GRCh38_SimpleRepeat_diTR_11to50_slop5;GRCh38_allTandemRepeats;GRCh38_SimpleRepeat_homopolymer_7to11_slop5;GRCh38_SimpleRepeat_homopolymer_4to6_slop5;GRCh38_AllTandemRepeats_lt51bp_slop5;GRCh38_SimpleRepeat_quadTR_20to50_slop5;GRCh38_SimpleRepeat_imperfecthomopolgt10_slop5;GRCh38_lowmappabilityall;GRCh38_nonunique_l100_m2_e1;GRCh38_alllowmapandsegdupregions;GRCh38_alldifficultregions;GRCh38_notinalldifficultregions	ENSG00000257657	ENSG00000257657	transcript	ENST00000551229.3	pseudogene	MODIFIER	intron_variant	.	.	.	.	.	.	.	.	.	.	.	.	Enhancer	.	.
12	45528410	Sniffles2.INS.239FMB	N	<INS:3358>	INS	INS	3358	0.707	0	888	870	18	0.0203	novel	0.00113	0.00113	rare	0	0	0.00595	0	0	0.00115	0	0	0.00602	0	0	1	1	1	1	1	1	1	1	1	1	0.00282	0.997	1	1	0.638	3.07e-05	0.000442	0.148	difficult	GRCh38_gclt25orgt65_slop50;GRCh38_AllHomopolymers_gt6bp_imperfectgt10bp_slop5;GRCh38_AllTandemRepeatsandHomopolymers_slop5;GRCh38_SimpleRepeat_homopolymer_gt11_slop5;GRCh38_SimpleRepeat_imperfecthomopolgt10_slop5;GRCh38_alldifficultregions	ENSG00000257657	ENSG00000257657	transcript	ENST00000551229.3	pseudogene	MODIFIER	intron_variant	.	.	.	.	.	.	.	.	.	.	.	.	.	.	.
12	45554577	Sniffles2.DEL.23A7MB	N	<DEL:-85>	DEL	DEL	-85	35.024	152.605	888	873	15	0.0169	known	0.19	0.19	common	0.027	0.354	0.00595	0.546	0.123	0.194	0.0279	0.357	0.00606	0.549	0.124	0.153	1	1	0.345	0.142	0.158	1	1	0.428	0.143	0.188	0.973	0.943	0.943	0.911	0.501	0.501	0.943	confident	GRCh38_SimpleRepeat_homopolymer_4to6_slop5;GRCh38_notinalldifficultregions	U6;U6;U6;U6;ENSG00000257657	ENSG00000283545;ENSG00000283545;ENSG00000283545;ENSG00000283545;ENSG00000257657	transcript;transcript;transcript;transcript;transcript	ENST00000384129.2;ENST00000384129.2;ENST00000384129.2;ENST00000384129.2;ENST00000551229.3	snRNA;snRNA;snRNA;snRNA;pseudogene	HIGH;LOW;MODIFIER;MODIFIER;MODIFIER	transcript_ablation;splice_region_variant&non_coding_transcript_exon_variant;upstream_gene_variant;downstream_gene_variant;intron_variant	.	.	.	.	.	.	.	.	.	.	.	.	.	.	.
12	45558700	Sniffles2.INS.23A0MB	N	<INS:195>	INS	INS	195	151.573	319.972	888	867	21	0.0236	known	0.00845	0.00845	low_frequency	0.029	0.00347	0	0	0	0.00865	0.0295	0.0036	0	0	0	0.177	1	1	1	1	0.179	1	1	1	1	0.00619	0.99	0.571	0.571	0.747	0.000731	0.00087	0.763	difficult	GRCh38_AllHomopolymers_gt6bp_imperfectgt10bp_slop5;GRCh38_AllTandemRepeatsandHomopolymers_slop5;GRCh38_SimpleRepeat_homopolymer_7to11_slop5;GRCh38_SimpleRepeat_imperfecthomopolgt10_slop5;GRCh38_alldifficultregions	U6;ENSG00000257657	ENSG00000283545;ENSG00000257657	transcript;transcript	ENST00000384129.2;ENST00000551229.3	snRNA;pseudogene	MODIFIER;MODIFIER	upstream_gene_variant;intron_variant	.	.	.	.	.	.	.	.	.	.	.	.	.	.	.
12	45571790	Sniffles2.INS.23A1MB	N	<INS:214>	INS	INS	214	102.872	438.616	888	872	16	0.018	known	0.00113	0.00113	rare	0	0	0	0.00305	0.00292	0.00115	0	0	0	0.00307	0.00298	1	1	1	1	1	1	1	1	1	1	0	0.998	0	0	0.243	0.00352	0.00362	0.915	confident	GRCh38_notinalldifficultregions	ENSG00000257657	ENSG00000257657	transcript	ENST00000551229.3	pseudogene	MODIFIER	intron_variant	.	.	.	.	.	.	.	.	.	.	.	.	.	.	.
12	45573590	Sniffles2.DEL.23A9MB	N	<DEL:-54>	DEL	DEL	-54	125.166	299.759	888	872	16	0.018	novel	0.018	0.018	low_frequency	0.0228	0.0104	0.0476	0.00305	0.00292	0.0178	0.0233	0.0105	0.0452	0.00312	0.00299	1	1	1	1	1	1	1	1	1	1	0.0158	0.988	0.75	0.75	0.764	0.00773	0.00794	0.863	confident	GRCh38_SimpleRepeat_homopolymer_4to6_slop5;GRCh38_notinalldifficultregions	ENSG00000257657	ENSG00000257657	transcript	ENST00000551229.3	pseudogene	MODIFIER	intron_variant	.	.	.	.	.	.	.	.	.	.	.	.	.	.	.
12	45579627	Sniffles2.INS.23A2MB	N	<INS:322>	INS	INS	322	177.088	207.167	888	873	15	0.0169	known	0.00619	0.00619	low_frequency	0.0208	0.00347	0	0	0	0.0063	0.0213	0.0035	0	0	0	1	1	1	1	1	1	1	1	1	1	0.00394	0.993	0.545	0.545	0.726	0.000381	0.000522	0.653	confident	GRCh38_SimpleRepeat_homopolymer_4to6_slop5;GRCh38_notinalldifficultregions	ENSG00000257657	ENSG00000257657	transcript	ENST00000551229.3	pseudogene	MODIFIER	intron_variant	.	.	.	.	.	.	.	.	.	.	.	.	.	.	.
12	45586305	Sniffles2.INS.23A3MB	N	<INS:76>	INS	INS	76	38.702	315.542	888	869	19	0.0214	novel	0.0152	0.0152	low_frequency	0.0145	0.0104	0.0446	0.00305	0.00292	0.015	0.015	0.0106	0.0422	0.00312	0.00296	1	1	1	1	1	1	1	1	1	1	0.0163	0.991	0.889	0.889	0.847	0.00819	0.00826	0.953	difficult	GRCh38_gclt25orgt65_slop50;GRCh38_AllTandemRepeatsandHomopolymers_slop5;GRCh38_AllTandemRepeats_gt100bp_slop5;GRCh38_allTandemRepeats;GRCh38_AllTandemRepeats_201to10000bp_slop5;GRCh38_lowmappabilityall;GRCh38_nonunique_l100_m2_e1;GRCh38_chainSelf;GRCh38_alllowmapandsegdupregions;GRCh38_alldifficultregions	ENSG00000257657	ENSG00000257657	transcript	ENST00000551229.3	pseudogene	MODIFIER	intron_variant	.	.	.	.	.	.	.	.	.	.	.	.	.	.	.
12	45652514	Sniffles2.INS.23B8MB	N	<INS:324>	INS	INS	324	104.828	124.063	888	877	11	0.0124	known	0.14	0.14	common	0.185	0.191	0.0506	0.189	0.076	0.141	0.186	0.192	0.0512	0.189	0.0774	0.673	0.6	1	1	1	0.672	0.787	1	1	1	0.14	0.908	0.767	0.767	0.846	0.184	0.183	0.953	confident	GRCh38_SimpleRepeat_homopolymer_4to6_slop5;GRCh38_notinalldifficultregions	ENSG00000257657-ENSG00000273015	ENSG00000257657-ENSG00000273015	intergenic_region	ENSG00000257657-ENSG00000273015	.	MODIFIER	intergenic_region	.	.	.	.	.	.	.	.	.	.	.	.	.	.	.
12	45672143	Sniffles2.INS.23B9MB	N	<INS:110>	INS	INS	110	129.143	453.544	888	872	16	0.018	novel	0.00113	0.00113	rare	0	0.00347	0	0.00305	0	0.00115	0	0.00355	0	0.00312	0	1	1	1	1	1	1	1	1	1	1	0.00113	1	1	1	0.502	0.000967	0.0035	0.359	confident	GRCh38_notinalldifficultregions	ENSG00000257657-ENSG00000273015	ENSG00000257657-ENSG00000273015	intergenic_region	ENSG00000257657-ENSG00000273015	.	MODIFIER	intergenic_region	.	.	.	.	.	.	.	.	.	.	.	.	.	.	.
12	45676325	Sniffles2.INV.23BCMB	N	<INV:108>	INV	OTHER	108	99.918	427.536	888	877	11	0.0124	novel	0.00113	0.00113	rare	0	0.00347	0	0.00305	0	0.00114	0	0.0035	0	0.00311	0	1	1	1	1	1	1	1	1	1	1	0	0.998	0	0	0.237	0.00454	0.005	0.722	confident	GRCh38_SimpleRepeat_homopolymer_4to6_slop5;GRCh38_notinalldifficultregions	ENSG00000257657-ENSG00000273015	ENSG00000257657-ENSG00000273015	intergenic_region	ENSG00000257657-ENSG00000273015	.	MODIFIER	intergenic_region	.	.	.	.	.	.	.	.	.	.	.	.	.	.	.
12	45781373	Sniffles2.INS.23CBMB	N	<INS:1010>	INS	INS	1010	143.403	13.123	888	888	0	0	novel	0.993	0.007	low_frequency	0.99	0.996	0.997	0.994	0.988	0.993	0.99	0.996	0.997	0.994	0.988	1	1	1	1	1	1	1	1	1	1	0.996	0.979	0.979	0	0.412	1	0.998	0.292	confident	GRCh38_notinalldifficultregions	ARID2	ENSG00000189079	transcript	ENST00000334344.11	protein_coding	MODIFIER	intron_variant	ARID2	ENSG00000189079	transcript	ENST00000334344.11	protein_coding	MODIFIER	intron_variant	.	.	.	.	.	Open chromatin	.	.
12	45843327	Sniffles2.INS.23D4MB	N	<INS:133>	INS	INS	133	218.38	355.628	888	867	21	0.0236	novel	0.00957	0.00957	low_frequency	0.0311	0.00347	0	0	0.00292	0.0098	0.0322	0.00352	0	0	0.00299	1	1	1	1	1	1	1	1	1	1	0.00957	0.995	0.882	0.882	0.758	0.000477	0.000682	0.616	confident	GRCh38_notinalldifficultregions	ARID2	ENSG00000189079	transcript	ENST00000334344.11	protein_coding	MODIFIER	intron_variant	ARID2	ENSG00000189079	transcript	ENST00000334344.11	protein_coding	MODIFIER	intron_variant	.	.	.	.	.	.	.	.
12	45870964	Sniffles2.INV.23D9MB	N	<INV:90>	INV	OTHER	90	98.91	425.906	888	868	20	0.0225	novel	0.00169	0.00169	rare	0.00622	0	0	0	0	0.00173	0.00636	0	0	0	0	1	1	1	1	1	1	1	1	1	1	0.00282	0.991	0	0	0.537	7.17e-05	0.000234	0.379	confident	GRCh38_notinalldifficultregions	RN7SL246P;ARID2	ENSG00000265093;ENSG00000189079	transcript;transcript	ENST00000584467.2;ENST00000334344.11	misc_RNA;protein_coding	MODIFIER;MODIFIER	upstream_gene_variant;intron_variant	ARID2	ENSG00000189079	transcript	ENST00000334344.11	protein_coding	MODIFIER	intron_variant	.	.	.	.	.	.	.	.
12	45894846	Sniffles2.INS.23D7MB	N	<INS:190>	INS	INS	190	106.888	358.317	888	865	23	0.0259	known	0.0101	0.0101	low_frequency	0.0353	0	0	0.00305	0	0.0104	0.036	0	0	0.00312	0	0.253	1	1	1	1	0.258	1	1	1	1	0.00845	0.98	0.412	0.412	0.533	0.00055	0.000788	0.561	confident	GRCh38_SimpleRepeat_homopolymer_4to6_slop5;GRCh38_notinalldifficultregions	ARID2	ENSG00000189079	transcript	ENST00000334344.11	protein_coding	MODIFIER	intron_variant	ARID2	ENSG00000189079	transcript	ENST00000334344.11	protein_coding	MODIFIER	intron_variant	.	.	.	.	.	.	.	.
12	45899678	Sniffles2.INS.23DFMB	N	<INS:92>	INS	INS	92	77.692	174.217	888	866	22	0.0248	novel	0.139	0.139	common	0.0809	0.25	0.146	0.213	0.0497	0.142	0.084	0.252	0.152	0.214	0.0503	0.19	0.0774	0.0542	0.246	1	0.206	0.0793	0.0602	0.241	1	0.123	0.873	0.64	0.64	0.77	0.201	0.202	0.908	difficult	GRCh38_gclt25orgt65_slop50;GRCh38_AllTandemRepeats_51to200bp_slop5;GRCh38_AllTandemRepeatsandHomopolymers_slop5;GRCh38_SimpleRepeat_diTR_11to50_slop5;GRCh38_AllTandemRepeats_gt100bp_slop5;GRCh38_allTandemRepeats;GRCh38_alldifficultregions	ARID2	ENSG00000189079	transcript	ENST00000334344.11	protein_coding	MODIFIER	intron_variant	ARID2	ENSG00000189079	transcript	ENST00000334344.11	protein_coding	MODIFIER	intron_variant	.	.	.	.	.	.	.	.
12	45956651	Sniffles2.INS.23E1MB	N	<INS:6217>	INS	INS	6217	4.243	9.899	888	870	18	0.0203	novel	0.00225	0.00225	rare	0.0083	0	0	0	0	0.0023	0.00851	0	0	0	0	1.3e-05	1	1	1	1	1.37e-05	1	1	1	1	0.00113	0.998	0	0	0.575	4.1e-05	7.84e-05	0.444	confident	GRCh38_notinalldifficultregions	SCAF11	ENSG00000139218	transcript	ENST00000369367.8	protein_coding	MODIFIER	intron_variant	SCAF11	ENSG00000139218	transcript	ENST00000369367.8	protein_coding	MODIFIER	intron_variant	.	.	.	.	.	.	.	.
12	45999773	Sniffles2.DEL.23F3MB	N	<DEL:-58>	DEL	DEL	-58	51.672	560.794	888	880	8	0.00901	novel	0.085	0.085	common	0.27	0.0139	0.00298	0.0183	0.0292	0.0852	0.271	0.0139	0.00301	0.0185	0.0294	0.416	1	1	1	0.127	0.413	1	1	1	0.127	0.0816	0.943	0.754	0.754	0.816	0.0144	0.0158	0.744	confident	GRCh38_SimpleRepeat_homopolymer_4to6_slop5;GRCh38_notinalldifficultregions	ENSG00000239397;ENSG00000289046-ENSG00000239397	ENSG00000239397;ENSG00000289046-ENSG00000239397	transcript;intergenic_region	ENST00000480555.1;ENSG00000289046-ENSG00000239397	processed_pseudogene;.	MODIFIER;MODIFIER	downstream_gene_variant;intergenic_region	.	.	.	.	.	.	.	.	.	.	.	.	.	.	.
12	46016067	Sniffles2.INS.23F0MB	N	<INS:53>	INS	INS	53	135.582	308.181	888	866	22	0.0248	novel	0.00225	0.00225	rare	0.00208	0.00347	0.00298	0	0.00292	0.00231	0.00215	0.0036	0.00305	0	0.00299	1	1	1	1	1	1	1	1	1	1	0	0.995	0	0	0.0524	0.000116	0.000277	0.318	difficult	GRCh38_gclt25orgt65_slop50;GRCh38_AllTandemRepeats_51to200bp_slop5;GRCh38_AllTandemRepeatsandHomopolymers_slop5;GRCh38_SimpleRepeat_diTR_11to50_slop5;GRCh38_AllTandemRepeats_gt100bp_slop5;GRCh38_allTandemRepeats;GRCh38_alldifficultregions	ENSG00000239397-SLC38A1	ENSG00000239397-ENSG00000111371	intergenic_region	ENSG00000239397-ENSG00000111371	.	MODIFIER	intergenic_region	.	.	.	.	.	.	.	.	.	.	.	.	.	.	.
12	46077274	Sniffles2.INS.23F1MB	N	<INS:80>	INS	INS	80	60.674	82.022	888	871	17	0.0191	novel	0.166	0.166	common	0.027	0.139	0.438	0.119	0.161	0.168	0.0278	0.137	0.443	0.121	0.164	1	1	1	0.0132	0.575	1	1	1	0.0145	0.574	0.169	0.962	0.944	0.944	0.927	0.0973	0.0992	0.948	difficult	GRCh38_gclt25orgt65_slop50;GRCh38_AllTandemRepeats_51to200bp_slop5;GRCh38_AllTandemRepeatsandHomopolymers_slop5;GRCh38_SimpleRepeat_diTR_11to50_slop5;GRCh38_allTandemRepeats;GRCh38_alldifficultregions	ENSG00000239397-SLC38A1	ENSG00000239397-ENSG00000111371	intergenic_region	ENSG00000239397-ENSG00000111371	.	MODIFIER	intergenic_region	.	.	.	.	.	.	.	.	.	.	.	.	.	.	.
12	46113393	Sniffles2.INS.2400MB	N	<INS:88>	INS	INS	88	152.708	277.708	888	877	11	0.0124	novel	0.00113	0.00113	rare	0.00208	0	0	0	0.00292	0.00114	0.00211	0	0	0	0.00296	1	1	1	1	1	1	1	1	1	1	0	0.998	0	0	0.165	2.05e-06	7.42e-05	0.0877	difficult	GRCh38_AllTandemRepeats_51to200bp_slop5;GRCh38_AllTandemRepeatsandHomopolymers_slop5;GRCh38_AllTandemRepeats_gt100bp_slop5;GRCh38_allTandemRepeats;GRCh38_alldifficultregions	ENSG00000239397-SLC38A1	ENSG00000239397-ENSG00000111371	intergenic_region	ENSG00000239397-ENSG00000111371	.	MODIFIER	intergenic_region	.	.	.	.	.	.	.	.	.	.	.	.	.	.	.
12	46116880	Sniffles2.DEL.2407MB	N	<DEL:-76>	DEL	DEL	-76	57.875	242.488	888	877	11	0.0124	novel	0.481	0.481	common	0.421	0.451	0.735	0.293	0.523	0.486	0.424	0.451	0.74	0.297	0.53	0.428	0.401	0.111	0.454	0.0658	0.355	0.401	0.158	0.454	0.0898	0.475	0.912	0.899	0.899	0.923	0.265	0.267	0.936	difficult	GRCh38_gclt25orgt65_slop50;GRCh38_AllTandemRepeats_51to200bp_slop5;GRCh38_AllTandemRepeatsandHomopolymers_slop5;GRCh38_SimpleRepeat_diTR_11to50_slop5;GRCh38_AllTandemRepeats_gt100bp_slop5;GRCh38_allTandemRepeats;GRCh38_alldifficultregions	ENSG00000239397-SLC38A1	ENSG00000239397-ENSG00000111371	intergenic_region	ENSG00000239397-ENSG00000111371	.	MODIFIER	intergenic_region	.	.	.	.	.	.	.	.	.	.	.	.	.	.	.
12	46119701	Sniffles2.INS.2402MB	N	<INS:67>	INS	INS	67	88.021	267.205	888	860	28	0.0315	novel	0.00113	0.00113	rare	0	0	0	0	0.00585	0.00116	0	0	0	0	0.00595	1	1	1	1	1	1	1	1	1	1	0	0.998	0	0	0.137	5.02e-05	0.0008	0.147	difficult	GRCh38_AllTandemRepeatsandHomopolymers_slop5;GRCh38_SimpleRepeat_triTR_15to50_slop5;GRCh38_allTandemRepeats;GRCh38_SimpleRepeat_homopolymer_4to6_slop5;GRCh38_AllTandemRepeats_lt51bp_slop5;GRCh38_lowmappabilityall;GRCh38_nonunique_l100_m2_e1;GRCh38_alllowmapandsegdupregions;GRCh38_alldifficultregions	ENSG00000239397-SLC38A1	ENSG00000239397-ENSG00000111371	intergenic_region	ENSG00000239397-ENSG00000111371	.	MODIFIER	intergenic_region	.	.	.	.	.	.	.	.	.	.	.	.	.	.	.
12	46120793	Sniffles2.INS.2401MB	N	<INS:250>	INS	INS	250	89.108	174.531	888	867	21	0.0236	known	0.0732	0.0732	common	0.0311	0.108	0.104	0.0976	0.0497	0.075	0.0322	0.111	0.106	0.0994	0.0506	1	0.208	0.0828	0.0486	0.342	1	0.375	0.0876	0.0517	0.347	0.0602	0.946	0.712	0.712	0.641	0.086	0.0888	0.82	confident	GRCh38_notinalldifficultregions	ENSG00000239397-SLC38A1	ENSG00000239397-ENSG00000111371	intergenic_region	ENSG00000239397-ENSG00000111371	.	MODIFIER	intergenic_region	.	.	.	.	.	.	.	.	.	.	.	.	.	.	.
12	46237378	Sniffles2.DEL.2417MB	N	<DEL:-913>	DEL	DEL	-913	162.554	143.834	888	870	18	0.0203	known	0.0208	0.0208	low_frequency	0.0705	0.0104	0	0	0	0.0207	0.0699	0.0106	0	0	0	0.0207	1	1	1	1	0.0178	1	1	1	1	0.018	0.979	0.667	0.667	0.701	0.00108	0.0016	0.631	confident	GRCh38_AllTandemRepeatsandHomopolymers_slop5;GRCh38_allTandemRepeats;GRCh38_SimpleRepeat_homopolymer_4to6_slop5;GRCh38_AllTandemRepeats_lt51bp_slop5;GRCh38_SimpleRepeat_quadTR_20to50_slop5;GRCh38_alldifficultregions;GRCh38_notinalldifficultregions	ENSG00000274591;SLC38A1	ENSG00000274591;ENSG00000111371	transcript;transcript	ENST00000611566.1;ENST00000552197.5	pseudogene;protein_coding	MODIFIER;MODIFIER	downstream_gene_variant;intron_variant	SLC38A1	ENSG00000111371	transcript	ENST00000552197.5	protein_coding	MODIFIER	intron_variant	.	.	.	.	.	Enhancer	.	.
12	46254373	Sniffles2.INS.2415MB	N	<INS:82>	INS	INS	82	130.597	454.704	888	872	16	0.018	known	0.00282	0.00282	rare	0	0	0.00893	0.0061	0	0.00287	0	0	0.00904	0.00614	0	1	1	1	1	1	1	1	1	1	1	0	0.994	0	0	0.0834	0.0074	0.00711	0.754	confident	GRCh38_SimpleRepeat_homopolymer_4to6_slop5;GRCh38_chainSelf;GRCh38_notinalldifficultregions	SLC38A1	ENSG00000111371	transcript	ENST00000552197.5	protein_coding	MODIFIER	intron_variant	SLC38A1	ENSG00000111371	transcript	ENST00000552197.5	protein_coding	MODIFIER	intron_variant	.	.	.	.	.	.	.	.
12	46315449	Sniffles2.DEL.2423MB	N	<DEL:-1233>	DEL	DEL	-1233	239.563	467.298	888	875	13	0.0146	known	0.00282	0.00282	rare	0.0104	0	0	0	0	0.00286	0.0106	0	0	0	0	0.0207	1	1	1	1	0.0211	1	1	1	1	0.00338	0.991	0.25	0.25	0.701	0.000174	0.00022	0.609	confident	GRCh38_gclt25orgt65_slop50;GRCh38_SimpleRepeat_homopolymer_4to6_slop5;GRCh38_alldifficultregions;GRCh38_notinalldifficultregions	SLC38A1-SLC38A2	ENSG00000111371-ENSG00000134294	intergenic_region	ENSG00000111371-ENSG00000134294	.	MODIFIER	intergenic_region	.	.	.	.	.	.	.	.	.	.	.	.	.	.	hsa-miR-522-5p
12	46318748	Sniffles2.DEL.2425MB	N	<DEL:-58>	DEL	DEL	-58	47.65	187.922	888	884	4	0.00451	novel	0.209	0.209	common	0.442	0.246	0.11	0.061	0.0877	0.21	0.444	0.246	0.111	0.0614	0.0882	0.795	0.0236	0.118	0.46	0.121	0.896	0.0236	0.12	0.462	0.123	0.204	0.833	0.661	0.661	0.744	0.0515	0.0597	0.705	difficult	GRCh38_gclt25orgt65_slop50;GRCh38_AllTandemRepeatsandHomopolymers_slop5;GRCh38_SimpleRepeat_diTR_11to50_slop5;GRCh38_AllTandemRepeats_gt100bp_slop5;GRCh38_allTandemRepeats;GRCh38_SimpleRepeat_homopolymer_4to6_slop5;GRCh38_AllTandemRepeats_201to10000bp_slop5;GRCh38_alldifficultregions	SLC38A1-SLC38A2	ENSG00000111371-ENSG00000134294	intergenic_region	ENSG00000111371-ENSG00000134294	.	MODIFIER	intergenic_region	.	.	.	.	.	.	.	.	.	.	.	.	.	.	.
12	46318840	Sniffles2.INS.2420MB	N	<INS:789>	INS	INS	789	297.406	89.934	888	874	14	0.0158	novel	0.00113	0.00113	rare	0.00415	0	0	0	0	0.00114	0.00422	0	0	0	0	1	1	1	1	1	1	1	1	1	1	0	0.998	0	0	0.117	3.59e-05	7.03e-05	0.448	difficult	GRCh38_gclt25orgt65_slop50;GRCh38_AllTandemRepeatsandHomopolymers_slop5;GRCh38_SimpleRepeat_diTR_11to50_slop5;GRCh38_AllTandemRepeats_gt100bp_slop5;GRCh38_allTandemRepeats;GRCh38_AllTandemRepeats_201to10000bp_slop5;GRCh38_alldifficultregions	SLC38A1-SLC38A2	ENSG00000111371-ENSG00000134294	intergenic_region	ENSG00000111371-ENSG00000134294	.	MODIFIER	intergenic_region	.	.	.	.	.	.	.	.	.	.	.	.	.	.	.
12	46495916	Sniffles2.DEL.2439MB	N	<DEL:-75>	DEL	DEL	-75	46.886	170.109	888	880	8	0.00901	novel	0.392	0.392	common	0.761	0.292	0.396	0.0915	0.243	0.396	0.761	0.29	0.398	0.0926	0.248	0.286	0.00822	0.42	0.626	0.00599	0.286	0.00744	0.422	0.628	0.00689	0.395	0.866	0.828	0.828	0.831	0.0933	0.101	0.882	difficult	GRCh38_gclt25orgt65_slop50;GRCh38_AllTandemRepeats_51to200bp_slop5;GRCh38_AllTandemRepeatsandHomopolymers_slop5;GRCh38_SimpleRepeat_diTR_11to50_slop5;GRCh38_AllTandemRepeats_gt100bp_slop5;GRCh38_allTandemRepeats;GRCh38_alldifficultregions	ENSG00000257496;ENSG00000257261	ENSG00000257496;ENSG00000257261	transcript;transcript	ENST00000689808.1;ENST00000663959.1	pseudogene;pseudogene	MODIFIER;MODIFIER	upstream_gene_variant;intron_variant	.	.	.	.	.	.	.	.	.	.	.	.	.	.	.
12	46573224	Sniffles2.INS.243FMB	N	<INS:251>	INS	INS	251	154.302	356.213	888	866	22	0.0248	known	0.00732	0.00732	low_frequency	0.027	0	0	0	0	0.00751	0.0278	0	0	0	0	1	1	1	1	1	1	1	1	1	1	0.00732	0.991	0.692	0.692	0.594	0.000394	0.000495	0.712	confident	GRCh38_notinalldifficultregions	ENSG00000272369;ENSG00000257261	ENSG00000272369;ENSG00000257261	transcript;transcript	ENST00000607353.1;ENST00000663959.1	pseudogene;pseudogene	MODIFIER;MODIFIER	intron_variant;intron_variant	.	.	.	.	.	.	.	.	.	.	.	.	Enhancer	.	.
12	46587410	Sniffles2.DEL.2442MB	N	<DEL:-9611>	DEL	DEL	-9611	0.816	0.816	888	872	16	0.018	known	0.00338	0.00338	rare	0	0	0.0179	0	0	0.00344	0	0	0.0184	0	0	1	1	1	1	1	1	1	1	1	1	0.00169	0.997	0.5	0.5	0.537	0.000172	0.000177	0.56	confident	GRCh38_gclt25orgt65_slop50;GRCh38_AllHomopolymers_gt6bp_imperfectgt10bp_slop5;GRCh38_AllTandemRepeatsandHomopolymers_slop5;GRCh38_SimpleRepeat_homopolymer_gt11_slop5;GRCh38_allTandemRepeats;GRCh38_SimpleRepeat_homopolymer_7to11_slop5;GRCh38_SimpleRepeat_homopolymer_4to6_slop5;GRCh38_AllTandemRepeats_lt51bp_slop5;GRCh38_SimpleRepeat_imperfecthomopolgt20_slop5;GRCh38_SimpleRepeat_quadTR_20to50_slop5;GRCh38_SimpleRepeat_imperfecthomopolgt10_slop5;GRCh38_lowmappabilityall;GRCh38_nonunique_l100_m2_e1;GRCh38_chainSelf;GRCh38_alllowmapandsegdupregions;GRCh38_alldifficultregions;GRCh38_notinalldifficultregions	OR7A19P;OR7A19P;OR7A19P;OR7A19P;ENSG00000272369;ENSG00000257261	ENSG00000272963;ENSG00000272963;ENSG00000272963;ENSG00000272963;ENSG00000272369;ENSG00000257261	transcript;transcript;transcript;transcript;transcript;transcript	ENST00000608051.1;ENST00000608051.1;ENST00000608051.1;ENST00000608051.1;ENST00000607353.1;ENST00000663959.1	unprocessed_pseudogene;unprocessed_pseudogene;unprocessed_pseudogene;unprocessed_pseudogene;pseudogene;pseudogene	HIGH;LOW;MODIFIER;MODIFIER;MODIFIER;MODIFIER	transcript_ablation;splice_region_variant&non_coding_transcript_exon_variant;upstream_gene_variant;downstream_gene_variant;intron_variant;intron_variant	.	.	.	.	.	.	.	Varicose_veins	4e-08	0.0608	.	34594039	CTCF Binding Site;Enhancer;Enhancer	.	hsa-miR-522-5p
12	46634794	Sniffles2.DEL.2450MB	N	<DEL:-2163>	DEL	DEL	-2163	196.4	35.59	888	864	24	0.027	novel	0.00845	0.00845	low_frequency	0.0208	0	0.00893	0.00305	0.00292	0.00868	0.0217	0	0.00909	0.00307	0.00301	1	1	1	1	1	1	1	1	1	1	0.00507	0.975	0.0667	0.0667	0.558	0.000417	0.000548	0.652	confident	GRCh38_gclt25orgt65_slop50;GRCh38_AllHomopolymers_gt6bp_imperfectgt10bp_slop5;GRCh38_AllTandemRepeatsandHomopolymers_slop5;GRCh38_SimpleRepeat_homopolymer_gt11_slop5;GRCh38_allTandemRepeats;GRCh38_SimpleRepeat_homopolymer_7to11_slop5;GRCh38_SimpleRepeat_homopolymer_4to6_slop5;GRCh38_AllTandemRepeats_lt51bp_slop5;GRCh38_SimpleRepeat_imperfecthomopolgt10_slop5;GRCh38_alldifficultregions;GRCh38_notinalldifficultregions	ENSG00000272369;ENSG00000257261	ENSG00000272369;ENSG00000257261	transcript;transcript	ENST00000607353.1;ENST00000663959.1	pseudogene;pseudogene	MODIFIER;MODIFIER	intron_variant;intron_variant	.	.	.	.	.	.	.	.	.	.	.	.	Open chromatin	.	.
12	46634794	Sniffles2.DEL.2451MB	N	<DEL:-4307>	DEL	DEL	-4307	400.935	103.388	888	865	23	0.0259	known	0.00225	0.00225	rare	0.00208	0	0.00893	0	0	0.00231	0.00217	0	0.00904	0	0	1	1	1	1	1	1	1	1	1	1	0.00225	0.991	0	0	0.554	1.33e-05	6.79e-05	0.191	confident	GRCh38_gclt25orgt65_slop50;GRCh38_AllHomopolymers_gt6bp_imperfectgt10bp_slop5;GRCh38_AllTandemRepeatsandHomopolymers_slop5;GRCh38_SimpleRepeat_homopolymer_gt11_slop5;GRCh38_allTandemRepeats;GRCh38_SimpleRepeat_homopolymer_7to11_slop5;GRCh38_SimpleRepeat_homopolymer_4to6_slop5;GRCh38_AllTandemRepeats_lt51bp_slop5;GRCh38_SimpleRepeat_imperfecthomopolgt10_slop5;GRCh38_alldifficultregions;GRCh38_notinalldifficultregions	ENSG00000272369;ENSG00000257261	ENSG00000272369;ENSG00000257261	transcript;transcript	ENST00000607353.1;ENST00000663959.1	pseudogene;pseudogene	MODIFIER;MODIFIER	intron_variant;intron_variant	.	.	.	.	.	.	.	.	.	.	.	.	Open chromatin	.	.
12	46634794	Sniffles2.INV.2462MB	N	<INV:2049>	INV	OTHER	2049	143.418	71.923	888	864	24	0.027	novel	0.00225	0.00225	rare	0.00622	0	0	0	0.00292	0.00231	0.00652	0	0	0	0.00301	1	1	1	1	1	1	1	1	1	1	0.000563	0.994	0	0	0.255	0.00011	0.000123	0.75	confident	GRCh38_gclt25orgt65_slop50;GRCh38_AllHomopolymers_gt6bp_imperfectgt10bp_slop5;GRCh38_AllTandemRepeatsandHomopolymers_slop5;GRCh38_SimpleRepeat_homopolymer_gt11_slop5;GRCh38_allTandemRepeats;GRCh38_SimpleRepeat_homopolymer_7to11_slop5;GRCh38_SimpleRepeat_homopolymer_4to6_slop5;GRCh38_AllTandemRepeats_lt51bp_slop5;GRCh38_SimpleRepeat_imperfecthomopolgt10_slop5;GRCh38_alldifficultregions;GRCh38_notinalldifficultregions	ENSG00000257261;ENSG00000272369	ENSG00000257261;ENSG00000272369	gene_variant;gene_variant	ENSG00000257261;ENSG00000272369	.;.	MODIFIER;MODIFIER	intragenic_variant;intragenic_variant	.	.	.	.	.	.	.	.	.	.	.	.	Open chromatin	.	.
12	46634801	Sniffles2.DEL.244FMB	N	<DEL:-759>	DEL	DEL	-759	196.444	59.392	888	868	20	0.0225	novel	0.0687	0.0687	common	0.122	0.00347	0.167	0	0.0175	0.0697	0.127	0.00357	0.166	0	0.0181	0.0311	1	0.0501	1	1	0.0316	1	0.0507	1	1	0.0709	0.912	0.653	0.653	0.756	0.00397	0.00379	0.773	confident	GRCh38_gclt25orgt65_slop50;GRCh38_AllHomopolymers_gt6bp_imperfectgt10bp_slop5;GRCh38_AllTandemRepeatsandHomopolymers_slop5;GRCh38_SimpleRepeat_homopolymer_7to11_slop5;GRCh38_SimpleRepeat_homopolymer_4to6_slop5;GRCh38_SimpleRepeat_imperfecthomopolgt10_slop5;GRCh38_alldifficultregions;GRCh38_notinalldifficultregions	ENSG00000272369;ENSG00000257261	ENSG00000272369;ENSG00000257261	transcript;transcript	ENST00000607353.1;ENST00000663959.1	pseudogene;pseudogene	MODIFIER;MODIFIER	intron_variant;intron_variant	.	.	.	.	.	.	.	.	.	.	.	.	.	.	.
12	46635579	Sniffles2.DEL.2453MB	N	<DEL:-76>	DEL	DEL	-76	121.772	276.903	888	866	22	0.0248	novel	0.00169	0.00169	rare	0.00415	0	0.00298	0	0	0.00173	0.00433	0	0.00303	0	0	1	1	1	1	1	1	1	1	1	1	0.000563	0.995	0	0	0.317	1.64e-05	5.16e-05	0.35	difficult	GRCh38_gclt25orgt65_slop50;GRCh38_SimpleRepeat_homopolymer_4to6_slop5;GRCh38_alldifficultregions	ENSG00000272369;ENSG00000257261	ENSG00000272369;ENSG00000257261	transcript;transcript	ENST00000607353.1;ENST00000663959.1	pseudogene;pseudogene	MODIFIER;MODIFIER	intron_variant;intron_variant	.	.	.	.	.	.	.	.	.	.	.	.	.	.	.
12	46635677	Sniffles2.DEL.2452MB	N	<DEL:-3374>	DEL	DEL	-3374	150.991	126.911	888	866	22	0.0248	known	0.0315	0.0315	low_frequency	0.0664	0	0.0625	0	0.00877	0.0323	0.0687	0	0.0636	0	0.00909	1	1	0.486	1	1	1	1	0.493	1	1	0.0253	0.925	0.296	0.296	0.611	0.000905	0.00134	0.505	confident	GRCh38_gclt25orgt65_slop50;GRCh38_AllHomopolymers_gt6bp_imperfectgt10bp_slop5;GRCh38_AllTandemRepeatsandHomopolymers_slop5;GRCh38_SimpleRepeat_homopolymer_gt11_slop5;GRCh38_allTandemRepeats;GRCh38_SimpleRepeat_homopolymer_4to6_slop5;GRCh38_AllTandemRepeats_lt51bp_slop5;GRCh38_SimpleRepeat_imperfecthomopolgt10_slop5;GRCh38_alldifficultregions;GRCh38_notinalldifficultregions	ENSG00000272369;ENSG00000257261	ENSG00000272369;ENSG00000257261	transcript;transcript	ENST00000607353.1;ENST00000663959.1	pseudogene;pseudogene	MODIFIER;MODIFIER	intron_variant;intron_variant	.	.	.	.	.	.	.	.	.	.	.	.	Open chromatin	.	.
12	46635693	Sniffles2.DEL.2454MB	N	<DEL:-1250>	DEL	DEL	-1250	250.678	162.041	888	865	23	0.0259	novel	0.00619	0.00619	low_frequency	0.0166	0	0.00595	0	0.00292	0.00636	0.0172	0	0.0061	0	0.00303	1	1	1	1	1	1	1	1	1	1	0.00394	0.982	0.0909	0.0909	0.457	0.000368	0.000533	0.624	confident	GRCh38_gclt25orgt65_slop50;GRCh38_AllHomopolymers_gt6bp_imperfectgt10bp_slop5;GRCh38_AllTandemRepeatsandHomopolymers_slop5;GRCh38_SimpleRepeat_homopolymer_gt11_slop5;GRCh38_allTandemRepeats;GRCh38_SimpleRepeat_homopolymer_4to6_slop5;GRCh38_AllTandemRepeats_lt51bp_slop5;GRCh38_SimpleRepeat_imperfecthomopolgt10_slop5;GRCh38_alldifficultregions;GRCh38_notinalldifficultregions	ENSG00000272369;ENSG00000257261	ENSG00000272369;ENSG00000257261	transcript;transcript	ENST00000607353.1;ENST00000663959.1	pseudogene;pseudogene	MODIFIER;MODIFIER	intron_variant;intron_variant	.	.	.	.	.	.	.	.	.	.	.	.	Open chromatin	.	.
12	46635703	Sniffles2.DEL.2455MB	N	<DEL:-2662>	DEL	DEL	-2662	285.513	129.635	888	864	24	0.027	known	0.00338	0.00338	rare	0.00415	0	0.0119	0	0	0.00347	0.00431	0	0.0122	0	0	1	1	1	1	1	1	1	1	1	1	0.00113	0.991	0	0	0.419	8.4e-05	0.000209	0.378	confident	GRCh38_gclt25orgt65_slop50;GRCh38_AllHomopolymers_gt6bp_imperfectgt10bp_slop5;GRCh38_AllTandemRepeatsandHomopolymers_slop5;GRCh38_SimpleRepeat_homopolymer_gt11_slop5;GRCh38_allTandemRepeats;GRCh38_SimpleRepeat_homopolymer_4to6_slop5;GRCh38_AllTandemRepeats_lt51bp_slop5;GRCh38_SimpleRepeat_imperfecthomopolgt10_slop5;GRCh38_alldifficultregions;GRCh38_notinalldifficultregions	ENSG00000272369;ENSG00000257261	ENSG00000272369;ENSG00000257261	transcript;transcript	ENST00000607353.1;ENST00000663959.1	pseudogene;pseudogene	MODIFIER;MODIFIER	intron_variant;intron_variant	.	.	.	.	.	.	.	.	.	.	.	.	Open chromatin	.	.
12	46636683	Sniffles2.INV.2461MB	N	<INV:2843>	INV	OTHER	2843	80.882	18.576	888	866	22	0.0248	novel	0.00338	0.00338	rare	0.00622	0	0.00298	0	0.00585	0.00346	0.00649	0	0.00303	0	0.00599	1	1	1	1	1	1	1	1	1	1	0.00113	0.991	0	0	0.442	0.00951	0.00925	0.849	confident	GRCh38_AllHomopolymers_gt6bp_imperfectgt10bp_slop5;GRCh38_AllTandemRepeatsandHomopolymers_slop5;GRCh38_SimpleRepeat_homopolymer_7to11_slop5;GRCh38_SimpleRepeat_homopolymer_4to6_slop5;GRCh38_alldifficultregions;GRCh38_notinalldifficultregions	ENSG00000257261;ENSG00000272369	ENSG00000257261;ENSG00000272369	gene_variant;gene_variant	ENSG00000257261;ENSG00000272369	.;.	MODIFIER;MODIFIER	intragenic_variant;intragenic_variant	.	.	.	.	.	.	.	.	.	.	.	.	.	Enhancer	.
12	46637043	Sniffles2.DEL.2456MB	N	<DEL:-2189>	DEL	DEL	-2189	224.264	200.178	888	871	17	0.0191	novel	0.0197	0.0197	low_frequency	0.0498	0	0.0268	0	0.00585	0.0201	0.0513	0	0.0273	0	0.00592	0.0144	1	1	1	1	0.0156	1	1	1	1	0.0124	0.962	0.312	0.312	0.54	0.00128	0.00159	0.697	confident	GRCh38_SimpleRepeat_homopolymer_4to6_slop5;GRCh38_notinalldifficultregions	ENSG00000272369;ENSG00000257261	ENSG00000272369;ENSG00000257261	transcript;transcript	ENST00000607353.1;ENST00000663959.1	pseudogene;pseudogene	MODIFIER;MODIFIER	intron_variant;intron_variant	.	.	.	.	.	.	.	.	.	.	.	.	.	.	.
12	46637053	Sniffles2.DEL.2457MB	N	<DEL:-1572>	DEL	DEL	-1572	363.26	253.243	888	867	21	0.0236	novel	0.00113	0.00113	rare	0.00208	0	0.00298	0	0	0.00115	0.00216	0	0.00303	0	0	1	1	1	1	1	1	1	1	1	1	0	0.998	0	0	0.203	6.15e-06	1.3e-05	0.216	confident	GRCh38_SimpleRepeat_homopolymer_4to6_slop5;GRCh38_notinalldifficultregions	ENSG00000272369;ENSG00000257261	ENSG00000272369;ENSG00000257261	transcript;transcript	ENST00000607353.1;ENST00000663959.1	pseudogene;pseudogene	MODIFIER;MODIFIER	intron_variant;intron_variant	.	.	.	.	.	.	.	.	.	.	.	.	.	.	.
12	46638398	Sniffles2.DEL.2458MB	N	<DEL:-1117>	DEL	DEL	-1117	161.375	152.453	888	864	24	0.027	novel	0.00169	0.00169	rare	0.00415	0	0.00298	0	0	0.00174	0.00435	0	0.00303	0	0	1	1	1	1	1	1	1	1	1	1	0	0.997	0	0	0.144	4.3e-05	8.73e-05	0.44	confident	GRCh38_AllHomopolymers_gt6bp_imperfectgt10bp_slop5;GRCh38_AllTandemRepeatsandHomopolymers_slop5;GRCh38_SimpleRepeat_homopolymer_7to11_slop5;GRCh38_SimpleRepeat_homopolymer_4to6_slop5;GRCh38_alldifficultregions;GRCh38_notinalldifficultregions	ENSG00000272369;ENSG00000257261	ENSG00000272369;ENSG00000257261	transcript;transcript	ENST00000607353.1;ENST00000663959.1	pseudogene;pseudogene	MODIFIER;MODIFIER	intron_variant;intron_variant	.	.	.	.	.	.	.	.	.	.	.	.	.	Enhancer	.
12	46639215	Sniffles2.DEL.2459MB	N	<DEL:-193>	DEL	DEL	-193	175.83	225.517	888	870	18	0.0203	novel	0.031	0.031	low_frequency	0.0705	0.00347	0.0536	0	0.00585	0.0316	0.0727	0.0035	0.0542	0	0.00599	1	1	1	1	1	1	1	1	1	1	0.0208	0.914	0.13	0.13	0.552	0.00192	0.00249	0.599	confident	GRCh38_AllHomopolymers_gt6bp_imperfectgt10bp_slop5;GRCh38_AllTandemRepeatsandHomopolymers_slop5;GRCh38_SimpleRepeat_homopolymer_7to11_slop5;GRCh38_SimpleRepeat_homopolymer_4to6_slop5;GRCh38_alldifficultregions;GRCh38_notinalldifficultregions	ENSG00000272369;ENSG00000257261	ENSG00000272369;ENSG00000257261	transcript;transcript	ENST00000607353.1;ENST00000663959.1	pseudogene;pseudogene	MODIFIER;MODIFIER	intron_variant;intron_variant	.	.	.	.	.	.	.	.	.	.	.	.	.	.	.
12	46640480	Sniffles2.DEL.245AMB	N	<DEL:-1167>	DEL	DEL	-1167	270.025	312.791	888	865	23	0.0259	known	0.00113	0.00113	rare	0	0	0.00595	0	0	0.00116	0	0	0.0061	0	0	1	1	1	1	1	1	1	1	1	1	0.000563	0.997	0	0	0.421	7.17e-06	6.26e-05	0.256	confident	GRCh38_AllHomopolymers_gt6bp_imperfectgt10bp_slop5;GRCh38_AllTandemRepeatsandHomopolymers_slop5;GRCh38_SimpleRepeat_homopolymer_7to11_slop5;GRCh38_SimpleRepeat_homopolymer_4to6_slop5;GRCh38_alldifficultregions;GRCh38_notinalldifficultregions	ENSG00000272369;ENSG00000257261	ENSG00000272369;ENSG00000257261	transcript;transcript	ENST00000607353.1;ENST00000663959.1	pseudogene;pseudogene	MODIFIER;MODIFIER	intron_variant;intron_variant	.	.	.	.	.	.	.	Alanine_aminotransferase_levels,Platelet_count,Alanine_aminotransferase_levels,Platelet_count	3e-10,7e-18,3e-10,7e-18	0.0186,0.0256,0.0186,0.0256	.,.,.,.	3.4594e+31	.	.	.
12	46681568	Sniffles2.DEL.245FMB	N	<DEL:-348>	DEL	DEL	-348	111.857	136.276	888	888	0	0	known	0.995	0.005	low_frequency	0.981	1	1	1	1	0.995	0.981	1	1	1	1	1	1	1	1	1	1	1	1	1	1	0.996	0.991	0.991	0.444	0.699	1	1	0.812	confident	GRCh38_gclt25orgt65_slop50;GRCh38_AllHomopolymers_gt6bp_imperfectgt10bp_slop5;GRCh38_AllTandemRepeatsandHomopolymers_slop5;GRCh38_SimpleRepeat_homopolymer_gt11_slop5;GRCh38_SimpleRepeat_homopolymer_gt20_slop5;GRCh38_SimpleRepeat_homopolymer_7to11_slop5;GRCh38_SimpleRepeat_homopolymer_4to6_slop5;GRCh38_SimpleRepeat_imperfecthomopolgt20_slop5;GRCh38_SimpleRepeat_imperfecthomopolgt10_slop5;GRCh38_lowmappabilityall;GRCh38_nonunique_l100_m2_e1;GRCh38_nonunique_l250_m0_e0;GRCh38_alllowmapandsegdupregions;GRCh38_alldifficultregions;GRCh38_notinalldifficultregions	MARK3P1;ENSG00000257261	ENSG00000271642;ENSG00000257261	transcript;transcript	ENST00000604796.1;ENST00000663959.1	processed_pseudogene;pseudogene	MODIFIER;MODIFIER	downstream_gene_variant;intron_variant	.	.	.	.	.	.	.	.	.	.	.	.	Open chromatin;CTCF Binding Site	.	.
12	46739637	Sniffles2.INS.2468MB	N	<INS:69>	INS	INS	69	122.313	548.958	888	870	18	0.0203	novel	0.00282	0.00282	rare	0.0104	0	0	0	0	0.00287	0.0106	0	0	0	0	1	1	1	1	1	1	1	1	1	1	0.00169	0.998	0.6	0.6	0.588	6.76e-05	9.81e-05	0.662	confident	GRCh38_notinalldifficultregions	ENSG00000257261	ENSG00000257261	transcript	ENST00000663959.1	pseudogene	MODIFIER	intron_variant	.	.	.	.	.	.	.	.	.	.	.	.	.	.	.
12	46824737	Sniffles2.DEL.2479MB	N	<DEL:-52>	DEL	DEL	-52	52.576	507.517	888	873	15	0.0169	novel	0.0473	0.0473	low_frequency	0.00415	0.0243	0.0863	0.0915	0.0468	0.0481	0.0042	0.0248	0.0868	0.0938	0.0479	1	0.0719	0.347	0.626	0.308	1	0.0734	0.35	0.63	0.314	0.0389	0.971	0.731	0.731	0.803	0.0712	0.0704	0.937	confident	GRCh38_SimpleRepeat_homopolymer_4to6_slop5;GRCh38_notinalldifficultregions	SLC38A4;ENSG00000257261	ENSG00000139209;ENSG00000257261	transcript;transcript	ENST00000266579.9;ENST00000663959.1	protein_coding;pseudogene	MODIFIER;MODIFIER	intron_variant;intron_variant	SLC38A4	ENSG00000139209	transcript	ENST00000266579.9	protein_coding	MODIFIER	intron_variant	.	.	.	.	.	Promoter	.	.
12	46827970	Sniffles2.INS.2474MB	N	<INS:76>	INS	INS	76	160.79	433.103	888	873	15	0.0169	novel	0.00113	0.00113	rare	0	0	0	0	0.00585	0.00114	0	0	0	0	0.00592	1	1	1	1	1	1	1	1	1	1	0	0.998	0	0	0.0287	6.45e-05	0.000121	0.4	confident	GRCh38_SimpleRepeat_homopolymer_4to6_slop5;GRCh38_notinalldifficultregions	SLC38A4;ENSG00000257261;SLC38A4	ENSG00000139209;ENSG00000257261;ENSG00000139209	transcript;transcript;gene_variant	ENST00000266579.9;ENST00000663959.1;ENSG00000139209	protein_coding;pseudogene;.	MODIFIER;MODIFIER;MODIFIER	upstream_gene_variant;intron_variant;intragenic_variant	.	.	.	.	.	.	.	.	.	.	.	.	.	.	.
12	46831904	Sniffles2.INS.2473MB	N	<INS:73>	INS	INS	73	23.552	201.814	888	872	16	0.018	known	0.0135	0.0135	low_frequency	0.0456	0.00694	0	0	0	0.0132	0.0445	0.00714	0	0	0	0.395	1	1	1	1	0.372	1	1	1	1	0.0135	0.991	0.783	0.783	0.769	0.00285	0.00315	0.662	difficult	GRCh38_gclt25orgt65_slop50;GRCh38_alldifficultregions	ENSG00000257261;SLC38A4	ENSG00000257261;ENSG00000139209	transcript;gene_variant	ENST00000663959.1;ENSG00000139209	pseudogene;.	MODIFIER;MODIFIER	intron_variant;intragenic_variant	.	.	.	.	.	.	.	.	.	.	.	.	Promoter	.	.
12	46883544	Sniffles2.INS.2477MB	N	<INS:196>	INS	INS	196	162.993	305.257	888	862	26	0.0293	known	0.00394	0.00394	rare	0.0124	0	0	0	0.00292	0.00406	0.0128	0	0	0	0.00305	1	1	1	1	1	1	1	1	1	1	0.00394	0.998	0.857	0.857	0.871	0.000325	0.000413	0.738	confident	GRCh38_notinalldifficultregions	ENSG00000257261-ENSG00000274723	ENSG00000257261-ENSG00000274723	intergenic_region	ENSG00000257261-ENSG00000274723	.	MODIFIER	intergenic_region	.	.	.	.	.	.	.	.	.	.	.	.	.	.	.
12	46979716	Sniffles2.INS.2486MB	N	<INS:518>	INS	INS	518	220.498	47.757	888	887	1	0.00113	novel	0.935	0.065	common	0.94	0.934	0.949	0.948	0.901	0.935	0.94	0.934	0.949	0.948	0.901	1	1	1	1	0.378	1	1	1	1	0.378	0.949	0.852	0.852	0.319	0.579	0.936	0.923	0.642	difficult	GRCh38_AllTandemRepeats_51to200bp_slop5;GRCh38_AllTandemRepeatsandHomopolymers_slop5;GRCh38_AllTandemRepeats_gt100bp_slop5;GRCh38_allTandemRepeats;GRCh38_alldifficultregions	ENSG00000274723-AMIGO2	ENSG00000274723-ENSG00000139211	intergenic_region	ENSG00000274723-ENSG00000139211	.	MODIFIER	intergenic_region	.	.	.	.	.	.	.	.	.	.	.	.	.	.	.
12	47096944	Sniffles2.INS.24A6MB	N	<INS:175>	INS	INS	175	142.209	435.456	888	860	28	0.0315	known	0.00169	0.00169	rare	0.00622	0	0	0	0	0.00174	0.00652	0	0	0	0	1	1	1	1	1	1	1	1	1	1	0	0.997	0	0	0.264	6.15e-06	9.93e-05	0.0656	confident	GRCh38_notinalldifficultregions	PCED1B	ENSG00000179715	transcript	ENST00000432328.2	protein_coding	MODIFIER	intron_variant	PCED1B	ENSG00000179715	transcript	ENST00000432328.2	protein_coding	MODIFIER	intron_variant	.	.	.	.	.	Enhancer	.	.
12	47208246	Sniffles2.INS.24B5MB	N	<INS:50>	INS	INS	50	116.68	565.656	888	869	19	0.0214	novel	0.00113	0.00113	rare	0.00415	0	0	0	0	0.00115	0.00433	0	0	0	0	1	1	1	1	1	1	1	1	1	1	0.000563	0.997	0	0	0.435	9.22e-05	0.000285	0.357	difficult	GRCh38_AllTandemRepeatsandHomopolymers_slop5;GRCh38_allTandemRepeats;GRCh38_SimpleRepeat_homopolymer_4to6_slop5;GRCh38_AllTandemRepeats_lt51bp_slop5;GRCh38_SimpleRepeat_quadTR_20to50_slop5;GRCh38_alldifficultregions	PCED1B-AS1;PCED1B;PCED1B-AS1	ENSG00000247774;ENSG00000179715;ENSG00000247774	transcript;transcript;gene_variant	ENST00000500365.2;ENST00000432328.2;ENSG00000247774	retained_intron;protein_coding;.	MODIFIER;MODIFIER;MODIFIER	downstream_gene_variant;intron_variant;intragenic_variant	PCED1B	ENSG00000179715	transcript	ENST00000432328.2	protein_coding	MODIFIER	intron_variant	.	.	.	.	.	.	.	.
12	47215804	Sniffles2.DEL.24B8MB	N	<DEL:-59>	DEL	DEL	-59	45.567	372.406	888	869	19	0.0214	known	0.0518	0.0518	common	0.083	0.066	0.00595	0.0579	0.0351	0.0512	0.0812	0.0669	0.00606	0.059	0.0329	0.383	1	1	0.0878	1	0.376	1	1	0.0907	1	0.0501	0.961	0.767	0.767	0.781	0.0468	0.0492	0.909	confident	GRCh38_notinalldifficultregions	PCED1B-AS1;PCED1B	ENSG00000247774;ENSG00000179715	transcript;transcript	ENST00000500365.2;ENST00000432328.2	retained_intron;protein_coding	MODIFIER;MODIFIER	intron_variant;intron_variant	PCED1B	ENSG00000179715	transcript	ENST00000432328.2	protein_coding	MODIFIER	intron_variant	.	.	.	.	.	Promoter	.	.
12	47283231	Sniffles2.DEL.24BBMB	N	<DEL:-2788>	DEL	DEL	-2788	1.204	1.216	888	869	19	0.0214	known	0.00901	0.00901	low_frequency	0.0332	0	0	0	0	0.00921	0.0336	0	0	0	0	0.0216	1	1	1	1	0.0221	1	1	1	1	0.00507	0.982	0.214	0.214	0.483	0.000471	0.00123	0.312	confident	GRCh38_AllHomopolymers_gt6bp_imperfectgt10bp_slop5;GRCh38_AllTandemRepeatsandHomopolymers_slop5;GRCh38_SimpleRepeat_homopolymer_gt11_slop5;GRCh38_SimpleRepeat_homopolymer_gt20_slop5;GRCh38_SimpleRepeat_homopolymer_4to6_slop5;GRCh38_SimpleRepeat_imperfecthomopolgt20_slop5;GRCh38_SimpleRepeat_imperfecthomopolgt10_slop5;GRCh38_lowmappabilityall;GRCh38_nonunique_l100_m2_e1;GRCh38_alllowmapandsegdupregions;GRCh38_alldifficultregions;GRCh38_notinalldifficultregions	ENSG00000257925;ENSG00000257925-PPIAP45	ENSG00000257925;ENSG00000257925-ENSG00000258116	transcript;intergenic_region	ENST00000547748.1;ENSG00000257925-ENSG00000258116	pseudogene;.	MODIFIER;MODIFIER	upstream_gene_variant;intergenic_region	.	.	.	.	.	.	.	.	.	.	.	.	.	.	.
12	47336901	Sniffles2.INS.24C3MB	N	<INS:317>	INS	INS	317	130.762	199.783	888	875	13	0.0146	known	0.0518	0.0518	common	0.0228	0.0417	0.0506	0.0976	0.0585	0.0526	0.0232	0.042	0.0512	0.1	0.0592	1	1	0.347	0.651	0.0988	1	1	0.35	0.657	0.101	0.0456	0.966	0.736	0.736	0.811	0.0912	0.0951	0.868	confident	GRCh38_notinalldifficultregions	PPIAP45;ENSG00000257925-PPIAP45	ENSG00000258116;ENSG00000257925-ENSG00000258116	transcript;intergenic_region	ENST00000546707.1;ENSG00000257925-ENSG00000258116	processed_pseudogene;.	MODIFIER;MODIFIER	downstream_gene_variant;intergenic_region	.	.	.	.	.	.	.	.	.	.	.	.	.	.	.
12	47340259	Sniffles2.INS.24C5MB	N	<INS:144>	INS	INS	144	130.068	418.224	888	871	17	0.0191	known	0.00113	0.00113	rare	0.00415	0	0	0	0	0.00115	0.00418	0	0	0	0	1	1	1	1	1	1	1	1	1	1	0.000563	0.997	0	0	0.475	2.66e-05	0.000107	0.207	difficult	GRCh38_gclt25orgt65_slop50;GRCh38_alldifficultregions	PPIAP45;ENSG00000257925-PPIAP45	ENSG00000258116;ENSG00000257925-ENSG00000258116	transcript;intergenic_region	ENST00000546707.1;ENSG00000257925-ENSG00000258116	processed_pseudogene;.	MODIFIER;MODIFIER	downstream_gene_variant;intergenic_region	.	.	.	.	.	.	.	.	.	.	.	.	.	.	.
12	47361186	Sniffles2.INS.24C7MB	N	<INS:80>	INS	INS	80	97.785	406.992	888	867	21	0.0236	known	0.00225	0.00225	rare	0.0083	0	0	0	0	0.00231	0.00844	0	0	0	0	1	1	1	1	1	1	1	1	1	1	0.000563	0.997	0.25	0.25	0.4	4.2e-05	0.000131	0.277	confident	GRCh38_SimpleRepeat_homopolymer_4to6_slop5;GRCh38_notinalldifficultregions	MIR4494;LINC02416	ENSG00000264906;ENSG00000257924	transcript;transcript	ENST00000577654.1;ENST00000550019.1	miRNA;pseudogene	MODIFIER;MODIFIER	downstream_gene_variant;intron_variant	.	.	.	.	.	.	.	.	.	.	.	.	Promoter	.	.
12	47516129	Sniffles2.INS.24E2MB	N	<INS:55>	INS	INS	55	165.104	364.343	888	876	12	0.0135	novel	0.00225	0.00225	rare	0.0083	0	0	0	0	0.00228	0.00844	0	0	0	0	0.0125	1	1	1	1	0.0127	1	1	1	1	0.000563	0.995	0	0	0.476	9.83e-05	0.00015	0.565	confident	GRCh38_SimpleRepeat_homopolymer_4to6_slop5;GRCh38_notinalldifficultregions	ENSG00000257807-ENSG00000257905	ENSG00000257807-ENSG00000257905	intergenic_region	ENSG00000257807-ENSG00000257905	.	MODIFIER	intergenic_region	.	.	.	.	.	.	.	.	.	.	.	.	.	.	.
12	47546422	Sniffles2.DUP.24ECMB	N	<DUP:6409>	DUP	OTHER	6409	0	0	888	870	18	0.0203	known	0.00113	0.00113	rare	0.00415	0	0	0	0	0.00115	0.00427	0	0	0	0	1	1	1	1	1	1	1	1	1	1	0	0.998	0	0	0.0844	0	0.000483	0.0556	confident	GRCh38_gclt25orgt65_slop50;GRCh38_AllHomopolymers_gt6bp_imperfectgt10bp_slop5;GRCh38_AllTandemRepeatsandHomopolymers_slop5;GRCh38_allTandemRepeats;GRCh38_SimpleRepeat_homopolymer_7to11_slop5;GRCh38_SimpleRepeat_homopolymer_4to6_slop5;GRCh38_AllTandemRepeats_lt51bp_slop5;GRCh38_SimpleRepeat_quadTR_20to50_slop5;GRCh38_SimpleRepeat_imperfecthomopolgt10_slop5;GRCh38_alldifficultregions;GRCh38_notinalldifficultregions	ENSG00000257807-ENSG00000257905	ENSG00000257807-ENSG00000257905	intergenic_region	ENSG00000257807-ENSG00000257905	.	MODIFIER	intergenic_region	.	.	.	.	.	.	.	.	.	.	.	.	Open chromatin;Open chromatin;CTCF Binding Site;Enhancer	.	.
12	47597764	Sniffles2.INS.24F4MB	N	<INS:55>	INS	INS	55	163.354	215.465	888	864	24	0.027	novel	0.0113	0.0113	low_frequency	0.0394	0.00347	0	0	0	0.0116	0.0406	0.00352	0	0	0	0.309	1	1	1	1	0.316	1	1	1	1	0.00676	0.981	0.368	0.368	0.52	0.000446	0.00159	0.307	difficult	GRCh38_AllHomopolymers_gt6bp_imperfectgt10bp_slop5;GRCh38_AllTandemRepeatsandHomopolymers_slop5;GRCh38_SimpleRepeat_homopolymer_gt11_slop5;GRCh38_SimpleRepeat_homopolymer_gt20_slop5;GRCh38_SimpleRepeat_diTR_11to50_slop5;GRCh38_SimpleRepeat_imperfecthomopolgt20_slop5;GRCh38_SimpleRepeat_imperfecthomopolgt10_slop5;GRCh38_alldifficultregions	ENSG00000257905;ENSG00000257905-RPAP3	ENSG00000257905;ENSG00000257905-ENSG00000005175	transcript;intergenic_region	ENST00000546846.1;ENSG00000257905-ENSG00000005175	processed_pseudogene;.	MODIFIER;MODIFIER	downstream_gene_variant;intergenic_region	.	.	.	.	.	.	.	.	.	.	.	.	.	.	.
12	47630693	Sniffles2.INV.2501MB	N	<INV:175>	INV	OTHER	175	258.166	319.713	888	868	20	0.0225	novel	0.00169	0.00169	rare	0.00208	0	0	0.0061	0	0.00173	0.00212	0	0	0.00621	0	1	1	1	1	1	1	1	1	1	1	0.00113	0.994	0	0	0.64	0.00561	0.00696	0.81	difficult	GRCh38_allOtherDifficultregions;GRCh38_LD_discordant_haplotypes_slop5bp;GRCh38_alldifficultregions	ENSG00000257905-RPAP3	ENSG00000257905-ENSG00000005175	intergenic_region	ENSG00000257905-ENSG00000005175	.	MODIFIER	intergenic_region	.	.	.	.	.	.	.	.	.	.	.	.	.	.	.
12	47633114	Sniffles2.INS.24F5MB	N	<INS:72>	INS	INS	72	72.546	418.41	888	888	0	0	novel	0.69	0.31	common	0.654	0.705	0.753	0.662	0.693	0.689	0.652	0.705	0.753	0.662	0.693	5.65e-09	5.68e-07	4.19e-05	6.91e-09	5.87e-08	2.76e-09	5.68e-07	4.19e-05	6.91e-09	5.87e-08	0.744	0.547	0.553	0.441	0.498	0.699	0.662	0.612	difficult	GRCh38_gclt25orgt65_slop50;GRCh38_AllTandemRepeatsandHomopolymers_slop5;GRCh38_AllTandemRepeats_gt100bp_slop5;GRCh38_allTandemRepeats;GRCh38_AllTandemRepeats_201to10000bp_slop5;GRCh38_alldifficultregions	ENSG00000257905-RPAP3	ENSG00000257905-ENSG00000005175	intergenic_region	ENSG00000257905-ENSG00000005175	.	MODIFIER	intergenic_region	.	.	.	.	.	.	.	.	.	.	.	.	.	.	.
12	47634441	Sniffles2.DEL.24FDMB	N	<DEL:-72>	DEL	DEL	-72	73.231	406.14	888	886	2	0.00225	novel	0.334	0.334	common	0.465	0.24	0.378	0.247	0.269	0.335	0.469	0.24	0.378	0.247	0.269	0.44	0.491	0.000498	0.529	0.00572	0.518	0.491	0.000498	0.529	0.00572	0.309	0.769	0.697	0.697	0.678	0.231	0.246	0.742	difficult	GRCh38_AllTandemRepeatsandHomopolymers_slop5;GRCh38_AllTandemRepeats_gt100bp_slop5;GRCh38_allTandemRepeats;GRCh38_AllTandemRepeats_201to10000bp_slop5;GRCh38_alldifficultregions	ENSG00000257905-RPAP3	ENSG00000257905-ENSG00000005175	intergenic_region	ENSG00000257905-ENSG00000005175	.	MODIFIER	intergenic_region	.	.	.	.	.	.	.	.	.	.	.	.	.	.	.
12	47634479	Sniffles2.INS.24F7MB	N	<INS:69>	INS	INS	69	120.223	184.21	888	881	7	0.00788	novel	0.466	0.466	common	0.409	0.538	0.399	0.494	0.523	0.468	0.41	0.538	0.398	0.5	0.526	0.0333	0.0123	0.0161	0.0852	3.13e-05	0.0331	0.0123	0.0236	0.0588	1.68e-05	0.497	0.668	0.639	0.639	0.643	0.509	0.498	0.744	difficult	GRCh38_AllTandemRepeatsandHomopolymers_slop5;GRCh38_AllTandemRepeats_gt100bp_slop5;GRCh38_allTandemRepeats;GRCh38_AllTandemRepeats_201to10000bp_slop5;GRCh38_alldifficultregions	ENSG00000257905-RPAP3	ENSG00000257905-ENSG00000005175	intergenic_region	ENSG00000257905-ENSG00000005175	.	MODIFIER	intergenic_region	.	.	.	.	.	.	.	.	.	.	.	.	.	.	.
12	47823458	Sniffles2.DEL.251AMB	N	<DEL:-50>	DEL	DEL	-50	48.329	350.831	888	868	20	0.0225	novel	0.00113	0.00113	rare	0	0	0	0	0.00585	0.00115	0	0	0	0	0.00595	1	1	1	1	1	1	1	1	1	1	0.000563	0.997	0	0	0.27	0.000395	0.000551	0.543	confident	GRCh38_SimpleRepeat_homopolymer_4to6_slop5;GRCh38_notinalldifficultregions	HDAC7	ENSG00000061273	gene_variant	ENSG00000061273	.	MODIFIER	intragenic_variant	.	.	.	.	.	.	.	.	.	.	.	.	.	.	.
12	47908956	Sniffles2.INS.252AMB	N	<INS:64>	INS	INS	64	86.204	343.941	888	872	16	0.018	novel	0.00225	0.00225	rare	0.00622	0.00347	0	0	0	0.00229	0.00644	0.00347	0	0	0	0.00624	1	1	1	1	0.00645	1	1	1	1	0.00169	0.997	0.333	0.333	0.592	8.71e-05	0.00011	0.704	difficult	GRCh38_AllTandemRepeats_51to200bp_slop5;GRCh38_AllTandemRepeatsandHomopolymers_slop5;GRCh38_AllTandemRepeats_gt100bp_slop5;GRCh38_allTandemRepeats;GRCh38_SimpleRepeat_homopolymer_4to6_slop5;GRCh38_SimpleRepeat_quadTR_20to50_slop5;GRCh38_alldifficultregions	ENSG00000278385;VDR	ENSG00000278385;ENSG00000111424	transcript;gene_variant	ENST00000622535.1;ENSG00000111424	pseudogene;.	MODIFIER;MODIFIER	downstream_gene_variant;intragenic_variant	.	.	.	.	.	.	.	.	.	.	.	.	.	.	.
12	47918693	Sniffles2.INS.252BMB	N	<INS:320>	INS	INS	320	94.32	136.395	888	876	12	0.0135	known	0.194	0.194	common	0.0353	0.302	0.0298	0.448	0.243	0.196	0.0362	0.304	0.0305	0.451	0.243	0.253	0.00939	1	0.0587	0.0996	0.259	0.00962	1	0.081	0.0996	0.195	0.965	0.937	0.937	0.945	0.428	0.426	0.955	confident	GRCh38_SimpleRepeat_homopolymer_4to6_slop5;GRCh38_notinalldifficultregions	VDR	ENSG00000111424	gene_variant	ENSG00000111424	.	MODIFIER	intragenic_variant	.	.	.	.	.	.	.	.	.	.	.	.	.	.	.
12	47953685	Sniffles2.INS.252FMB	N	<INS:70>	INS	INS	70	68.376	539.981	888	866	22	0.0248	novel	0.00169	0.00169	rare	0	0	0.00893	0	0	0.00173	0	0	0.00915	0	0	1	1	0.00895	1	1	1	1	0.00917	1	1	0.00113	0.995	0	0	0.454	2.56e-05	5.65e-05	0.289	confident	GRCh38_notinalldifficultregions	VDR-ENSG00000279840	ENSG00000111424-ENSG00000279840	intergenic_region	ENSG00000111424-ENSG00000279840	.	MODIFIER	intergenic_region	.	.	.	.	.	.	.	.	.	.	.	.	.	.	.
12	47971791	Sniffles2.DEL.2533MB	N	<DEL:-64>	DEL	DEL	-64	47.583	240.291	888	876	12	0.0135	novel	0.269	0.269	common	0.309	0.375	0.369	0.0671	0.219	0.273	0.314	0.375	0.371	0.0683	0.225	0.0229	0.373	0.62	0.15	0.823	0.0154	0.373	0.619	0.154	0.659	0.267	0.873	0.815	0.815	0.852	0.112	0.116	0.944	difficult	GRCh38_gclt25orgt65_slop50;GRCh38_AllTandemRepeatsandHomopolymers_slop5;GRCh38_AllTandemRepeats_gt100bp_slop5;GRCh38_allTandemRepeats;GRCh38_AllTandemRepeats_201to10000bp_slop5;GRCh38_lowmappabilityall;GRCh38_nonunique_l100_m2_e1;GRCh38_alllowmapandsegdupregions;GRCh38_alldifficultregions	COL2A1;TMEM106C;TMEM106C-COL2A1	ENSG00000139219;ENSG00000134291;ENSG00000134291-ENSG00000139219	transcript;transcript;intergenic_region	ENST00000380518.8;ENST00000429772.7;ENSG00000134291-ENSG00000139219	protein_coding;protein_coding;.	MODIFIER;MODIFIER;MODIFIER	downstream_gene_variant;downstream_gene_variant;intergenic_region	.	.	.	.	.	.	.	.	.	.	.	.	.	.	.
12	48056556	Sniffles2.DEL.2544MB	N	<DEL:-90>	DEL	DEL	-90	97.793	323.032	888	885	3	0.00338	novel	0.744	0.256	common	0.797	0.767	0.946	0.588	0.602	0.746	0.797	0.767	0.946	0.592	0.606	0.00109	0.819	1	0.519	0.0783	0.00109	0.819	1	0.521	0.0547	0.761	0.819	0.825	0.718	0.797	0.606	0.602	0.905	difficult	GRCh38_gclt25orgt65_slop50;GRCh38_AllTandemRepeatsandHomopolymers_slop5;GRCh38_AllTandemRepeats_gt100bp_slop5;GRCh38_allTandemRepeats;GRCh38_AllTandemRepeats_201to10000bp_slop5;GRCh38_lowmappabilityall;GRCh38_nonunique_l100_m2_e1;GRCh38_alllowmapandsegdupregions;GRCh38_alldifficultregions	ENSG00000240399;SENP1	ENSG00000240399;ENSG00000079387	transcript;transcript	ENST00000468202.1;ENST00000448372.5	processed_transcript;protein_coding	MODIFIER;MODIFIER	upstream_gene_variant;intron_variant	SENP1	ENSG00000079387	transcript	ENST00000448372.5	protein_coding	MODIFIER	intron_variant	.	.	.	.	.	.	.	.
12	48056656	Sniffles2.INS.253DMB	N	<INS:68>	INS	INS	68	149.844	310.861	888	879	9	0.0101	novel	0.036	0.036	low_frequency	0.0166	0.0278	0.00893	0.0305	0.102	0.0364	0.0167	0.028	0.00898	0.0311	0.104	1	1	1	0.132	1	1	1	1	0.134	1	0.0282	0.922	0.323	0.323	0.575	0.0221	0.0324	0.509	difficult	GRCh38_gclt25orgt65_slop50;GRCh38_AllTandemRepeatsandHomopolymers_slop5;GRCh38_AllTandemRepeats_gt100bp_slop5;GRCh38_allTandemRepeats;GRCh38_AllTandemRepeats_201to10000bp_slop5;GRCh38_lowmappabilityall;GRCh38_nonunique_l100_m2_e1;GRCh38_alllowmapandsegdupregions;GRCh38_alldifficultregions	ENSG00000240399;SENP1	ENSG00000240399;ENSG00000079387	transcript;transcript	ENST00000468202.1;ENST00000448372.5	processed_transcript;protein_coding	MODIFIER;MODIFIER	upstream_gene_variant;intron_variant	SENP1	ENSG00000079387	transcript	ENST00000448372.5	protein_coding	MODIFIER	intron_variant	.	.	.	.	.	.	.	.
12	48222159	Sniffles2.INS.2559MB	N	<INS:319>	INS	INS	319	132.308	342.989	888	871	17	0.0191	known	0.0535	0.0535	common	0.187	0.0174	0	0	0	0.054	0.19	0.0176	0	0	0	0.524	1	1	1	1	0.524	1	1	1	1	0.0518	0.988	0.918	0.918	0.941	0.00383	0.00385	0.972	confident	GRCh38_SimpleRepeat_homopolymer_4to6_slop5;GRCh38_notinalldifficultregions	ENSG00000269514	ENSG00000269514	gene_variant	ENSG00000269514	.	MODIFIER	intragenic_variant	.	.	.	.	.	.	.	.	.	.	.	.	.	.	.
12	48229852	Sniffles2.INS.255AMB	N	<INS:66>	INS	INS	66	153.624	388.911	888	869	19	0.0214	novel	0.00225	0.00225	rare	0.00208	0.00347	0.00595	0	0	0.0023	0.00215	0.0035	0.00595	0	0	1	1	1	1	1	1	1	1	1	1	0.00113	0.993	0	0	0.269	0.000138	0.000272	0.522	difficult	GRCh38_gclt25orgt65_slop50;GRCh38_AllTandemRepeatsandHomopolymers_slop5;GRCh38_AllTandemRepeats_gt100bp_slop5;GRCh38_allTandemRepeats;GRCh38_AllTandemRepeats_201to10000bp_slop5;GRCh38_alldifficultregions	ENSG00000258234;ENSG00000269514	ENSG00000258234;ENSG00000269514	transcript;gene_variant	ENST00000547523.1;ENSG00000269514	pseudogene;.	MODIFIER;MODIFIER	downstream_gene_variant;intragenic_variant	.	.	.	.	.	.	.	.	.	.	.	.	Open chromatin	.	.
12	48314796	Sniffles2.DEL.2577MB	N	<DEL:-889>	DEL	DEL	-889	274.222	64.282	888	872	16	0.018	novel	0.123	0.123	common	0.0145	0.111	0.0149	0.241	0.278	0.124	0.0151	0.111	0.0151	0.241	0.28	1	1	1	0.0848	0.00196	1	1	1	0.0838	0.0019	0.136	0.874	0.691	0.691	0.743	0.231	0.215	0.783	confident	GRCh38_gclt25orgt65_slop50;GRCh38_AllHomopolymers_gt6bp_imperfectgt10bp_slop5;GRCh38_AllTandemRepeatsandHomopolymers_slop5;GRCh38_SimpleRepeat_homopolymer_7to11_slop5;GRCh38_SimpleRepeat_homopolymer_4to6_slop5;GRCh38_SimpleRepeat_imperfecthomopolgt10_slop5;GRCh38_alldifficultregions;GRCh38_notinalldifficultregions	ENSG00000258234-ENSG00000275228	ENSG00000258234-ENSG00000275228	intergenic_region	ENSG00000258234-ENSG00000275228	.	MODIFIER	intergenic_region	.	.	.	.	.	.	.	Pyruvate_levels__UKB_data_field_23472_,Pyruvate_levels,Pyruvate_levels__UKB_data_field_23472_,Pyruvate_levels	1e-12,3e-18,1e-12,3e-18	0.0358426,0.0384442,0.0358426,0.0384442	.,.,.,.	3.67646e+31	.	.	.
12	48314809	Sniffles2.DEL.2578MB	N	<DEL:-2106>	DEL	DEL	-2106	152.543	154.096	888	870	18	0.0203	known	0.067	0.067	common	0.00622	0.104	0.00595	0.119	0.132	0.0684	0.00647	0.104	0.00602	0.12	0.136	1	1	1	0.132	0.0831	1	1	1	0.132	0.0463	0.0467	0.869	0.314	0.314	0.554	0.0976	0.115	0.662	confident	GRCh38_gclt25orgt65_slop50;GRCh38_AllHomopolymers_gt6bp_imperfectgt10bp_slop5;GRCh38_AllTandemRepeatsandHomopolymers_slop5;GRCh38_SimpleRepeat_homopolymer_7to11_slop5;GRCh38_SimpleRepeat_homopolymer_4to6_slop5;GRCh38_SimpleRepeat_imperfecthomopolgt10_slop5;GRCh38_lowmappabilityall;GRCh38_nonunique_l100_m2_e1;GRCh38_alllowmapandsegdupregions;GRCh38_alldifficultregions;GRCh38_notinalldifficultregions	ENSG00000258234-ENSG00000275228	ENSG00000258234-ENSG00000275228	intergenic_region	ENSG00000258234-ENSG00000275228	.	MODIFIER	intergenic_region	.	.	.	.	.	.	.	Pyruvate_levels__UKB_data_field_23472_,Pyruvate_levels,Pyruvate_levels__UKB_data_field_23472_,Pyruvate_levels	1e-12,3e-18,1e-12,3e-18	0.0358426,0.0384442,0.0358426,0.0384442	.,.,.,.	3.67646e+31	.	.	.
12	48315718	Sniffles2.DEL.2579MB	N	<DEL:-1205>	DEL	DEL	-1205	46.585	25.772	888	871	17	0.0191	known	0.123	0.123	common	0.0124	0.115	0.0179	0.238	0.281	0.124	0.0128	0.114	0.0182	0.238	0.281	1	0.695	0.0444	0.0848	0.00117	1	1	0.0452	0.0855	0.0012	0.137	0.883	0.725	0.725	0.77	0.224	0.214	0.786	confident	GRCh38_gclt25orgt65_slop50;GRCh38_AllHomopolymers_gt6bp_imperfectgt10bp_slop5;GRCh38_AllTandemRepeatsandHomopolymers_slop5;GRCh38_SimpleRepeat_homopolymer_gt11_slop5;GRCh38_SimpleRepeat_homopolymer_gt20_slop5;GRCh38_SimpleRepeat_homopolymer_4to6_slop5;GRCh38_SimpleRepeat_imperfecthomopolgt20_slop5;GRCh38_SimpleRepeat_imperfecthomopolgt10_slop5;GRCh38_lowmappabilityall;GRCh38_nonunique_l100_m2_e1;GRCh38_nonunique_l250_m0_e0;GRCh38_alllowmapandsegdupregions;GRCh38_alldifficultregions;GRCh38_notinalldifficultregions	ENSG00000258234-ENSG00000275228	ENSG00000258234-ENSG00000275228	intergenic_region	ENSG00000258234-ENSG00000275228	.	MODIFIER	intergenic_region	.	.	.	.	.	.	.	.	.	.	.	.	.	.	.
12	48331684	Sniffles2.DEL.257AMB	N	<DEL:-2914>	DEL	DEL	-2914	81.348	17.003	888	882	6	0.00676	known	0.18	0.18	common	0.0208	0.201	0.0179	0.335	0.398	0.181	0.021	0.201	0.018	0.337	0.4	1	0.117	1	0.383	0.873	1	0.117	1	0.385	0.751	0.18	0.982	0.966	0.966	0.964	0.322	0.321	0.983	confident	GRCh38_gclt25orgt65_slop50;GRCh38_AllHomopolymers_gt6bp_imperfectgt10bp_slop5;GRCh38_AllTandemRepeatsandHomopolymers_slop5;GRCh38_AllTandemRepeats_gt100bp_slop5;GRCh38_allTandemRepeats;GRCh38_SimpleRepeat_homopolymer_7to11_slop5;GRCh38_SimpleRepeat_homopolymer_4to6_slop5;GRCh38_AllTandemRepeats_201to10000bp_slop5;GRCh38_SimpleRepeat_imperfecthomopolgt10_slop5;GRCh38_lowmappabilityall;GRCh38_nonunique_l100_m2_e1;GRCh38_nonunique_l250_m0_e0;GRCh38_allOtherDifficultregions;GRCh38_gnomAD_InbreedingCoeff_slop1bp_merge1000bp;GRCh38_chainSelf;GRCh38_alllowmapandsegdupregions;GRCh38_alldifficultregions;GRCh38_notinalldifficultregions	ENSG00000258273;ENSG00000258273;ENSG00000275228;ENSG00000258273;H1-7;ENSG00000258273;H1-7-ENSG00000258273;ENSG00000258273-ZNF641	ENSG00000258273;ENSG00000258273;ENSG00000275228;ENSG00000258273;ENSG00000187166;ENSG00000258273;ENSG00000187166-ENSG00000258273;ENSG00000258273-ENSG00000167528	transcript;transcript;transcript;transcript;transcript;transcript;intergenic_region;intergenic_region	ENST00000549699.1;ENST00000549699.1;ENST00000612739.1;ENST00000549699.1;ENST00000335017.1;ENST00000549699.1;ENSG00000187166-ENSG00000258273;ENSG00000258273-ENSG00000167528	unprocessed_pseudogene;unprocessed_pseudogene;pseudogene;unprocessed_pseudogene;protein_coding;unprocessed_pseudogene;.;.	HIGH;LOW;MODIFIER;MODIFIER;MODIFIER;MODIFIER;MODIFIER;MODIFIER	transcript_ablation;splice_region_variant&non_coding_transcript_exon_variant;upstream_gene_variant;upstream_gene_variant;downstream_gene_variant;downstream_gene_variant;intergenic_region;intergenic_region	.	.	.	.	.	.	.	.	.	.	.	.	Open chromatin	.	.
12	48332512	Sniffles2.DEL.257BMB	N	<DEL:-79>	DEL	DEL	-79	92.787	193.095	888	881	7	0.00788	novel	0.348	0.348	common	0.315	0.396	0.554	0.253	0.243	0.35	0.317	0.399	0.554	0.255	0.247	0.0107	0.0141	0.0284	0.00708	0.00307	0.00737	0.00901	0.029	0.00691	0.00302	0.363	0.753	0.717	0.717	0.742	0.258	0.244	0.757	difficult	GRCh38_gclt25orgt65_slop50;GRCh38_AllTandemRepeatsandHomopolymers_slop5;GRCh38_AllTandemRepeats_gt100bp_slop5;GRCh38_allTandemRepeats;GRCh38_SimpleRepeat_homopolymer_4to6_slop5;GRCh38_AllTandemRepeats_201to10000bp_slop5;GRCh38_lowmappabilityall;GRCh38_nonunique_l100_m2_e1;GRCh38_chainSelf;GRCh38_alllowmapandsegdupregions;GRCh38_alldifficultregions	ENSG00000275228;H1-7;ENSG00000258273;H1-7-ENSG00000258273	ENSG00000275228;ENSG00000187166;ENSG00000258273;ENSG00000187166-ENSG00000258273	transcript;transcript;transcript;intergenic_region	ENST00000612739.1;ENST00000335017.1;ENST00000549699.1;ENSG00000187166-ENSG00000258273	pseudogene;protein_coding;unprocessed_pseudogene;.	MODIFIER;MODIFIER;MODIFIER;MODIFIER	upstream_gene_variant;downstream_gene_variant;downstream_gene_variant;intergenic_region	.	.	.	.	.	.	.	.	.	.	.	.	.	.	.
12	48332646	Sniffles2.INS.2573MB	N	<INS:93>	INS	INS	93	39.159	300.482	888	879	9	0.0101	novel	0.326	0.326	common	0.373	0.299	0.268	0.408	0.26	0.329	0.378	0.303	0.27	0.411	0.263	0.0199	0.000315	0.0745	9.01e-05	0.426	0.0187	0.000277	0.0509	8.6e-05	0.328	0.338	0.802	0.726	0.726	0.79	0.437	0.43	0.849	difficult	GRCh38_gclt25orgt65_slop50;GRCh38_AllHomopolymers_gt6bp_imperfectgt10bp_slop5;GRCh38_AllTandemRepeatsandHomopolymers_slop5;GRCh38_SimpleRepeat_homopolymer_7to11_slop5;GRCh38_SimpleRepeat_homopolymer_4to6_slop5;GRCh38_lowmappabilityall;GRCh38_nonunique_l100_m2_e1;GRCh38_chainSelf;GRCh38_alllowmapandsegdupregions;GRCh38_alldifficultregions	ENSG00000275228;H1-7;ENSG00000258273;H1-7-ENSG00000258273	ENSG00000275228;ENSG00000187166;ENSG00000258273;ENSG00000187166-ENSG00000258273	transcript;transcript;transcript;intergenic_region	ENST00000612739.1;ENST00000335017.1;ENST00000549699.1;ENSG00000187166-ENSG00000258273	pseudogene;protein_coding;unprocessed_pseudogene;.	MODIFIER;MODIFIER;MODIFIER;MODIFIER	upstream_gene_variant;downstream_gene_variant;downstream_gene_variant;intergenic_region	.	.	.	.	.	.	.	.	.	.	.	.	.	.	.
12	48333197	Sniffles2.DEL.257CMB	N	<DEL:-64>	DEL	DEL	-64	72.433	353.069	888	869	19	0.0214	novel	0.00338	0.00338	rare	0.00208	0.00347	0	0.00915	0.00292	0.00345	0.00211	0.00355	0	0.00938	0.00301	1	1	1	1	1	1	1	1	1	1	0.00113	0.991	0	0	0.368	0.0283	0.0277	0.861	difficult	GRCh38_gclt25orgt65_slop50;GRCh38_AllHomopolymers_gt6bp_imperfectgt10bp_slop5;GRCh38_AllTandemRepeatsandHomopolymers_slop5;GRCh38_AllTandemRepeats_gt100bp_slop5;GRCh38_allTandemRepeats;GRCh38_SimpleRepeat_homopolymer_7to11_slop5;GRCh38_SimpleRepeat_homopolymer_4to6_slop5;GRCh38_AllTandemRepeats_201to10000bp_slop5;GRCh38_lowmappabilityall;GRCh38_nonunique_l100_m2_e1;GRCh38_chainSelf;GRCh38_alllowmapandsegdupregions;GRCh38_alldifficultregions	ENSG00000275228;H1-7;ENSG00000258273;H1-7-ENSG00000258273	ENSG00000275228;ENSG00000187166;ENSG00000258273;ENSG00000187166-ENSG00000258273	transcript;transcript;transcript;intergenic_region	ENST00000612739.1;ENST00000335017.1;ENST00000549699.1;ENSG00000187166-ENSG00000258273	pseudogene;protein_coding;unprocessed_pseudogene;.	MODIFIER;MODIFIER;MODIFIER;MODIFIER	upstream_gene_variant;downstream_gene_variant;downstream_gene_variant;intergenic_region	.	.	.	.	.	.	.	.	.	.	.	.	.	.	.
12	48448023	Sniffles2.INS.258BMB	N	<INS:1636>	INS	INS	1636	87.647	171.684	888	867	21	0.0236	novel	0.00563	0.00563	low_frequency	0	0.0208	0	0.0061	0.00585	0.00577	0	0.0211	0	0.00629	0.00599	1	1	1	1	1	1	1	1	1	1	0.00338	0.989	0.3	0.3	0.596	0.000455	0.00193	0.259	difficult	GRCh38_AllHomopolymers_gt6bp_imperfectgt10bp_slop5;GRCh38_AllTandemRepeatsandHomopolymers_slop5;GRCh38_SimpleRepeat_homopolymer_7to11_slop5;GRCh38_alldifficultregions	OR8T1P-ANP32D	ENSG00000226413-ENSG00000139223	intergenic_region	ENSG00000226413-ENSG00000139223	.	MODIFIER	intergenic_region	.	.	.	.	.	.	.	.	.	.	.	.	Enhancer	.	.
12	48453515	Sniffles2.BND.2595MB	N	<BND:2595MB>	BND	OTHER	.	0	3.991	888	860	28	0.0315	not_compared	0.00113	0.00113	rare	0	0.00347	0.00298	0	0	0.00116	0	0.00352	0.00309	0	0	1	1	1	1	1	1	1	1	1	1	0.000563	0.997	0	0	0.406	0.000103	0.000424	0.23	difficult	GRCh38_gclt25orgt65_slop50;GRCh38_alldifficultregions	.	.	intergenic_region	ENSG00000226413-ENSG00000139223	.	LOW	feature_fusion	.	.	.	.	.	.	.	.	.	.	.	.	.	.	.
12	48453585	Sniffles2.INS.258CMB	N	<INS:504>	INS	INS	504	272.067	54.973	888	886	2	0.00225	novel	0.576	0.424	common	0.438	0.601	0.783	0.54	0.579	0.576	0.44	0.601	0.783	0.54	0.579	5.68e-07	0.73	0.364	0.529	0.211	5.01e-07	0.73	0.364	0.433	0.211	0.587	0.847	0.854	0.805	0.859	0.521	0.515	0.901	difficult	GRCh38_gclt25orgt65_slop50;GRCh38_AllTandemRepeats_51to200bp_slop5;GRCh38_AllTandemRepeatsandHomopolymers_slop5;GRCh38_allTandemRepeats;GRCh38_allOtherDifficultregions;GRCh38_gnomAD_InbreedingCoeff_slop1bp_merge1000bp;GRCh38_alldifficultregions	OR8T1P-ANP32D	ENSG00000226413-ENSG00000139223	intergenic_region	ENSG00000226413-ENSG00000139223	.	MODIFIER	intergenic_region	.	.	.	.	.	.	.	.	.	.	.	.	.	.	.
12	48453585	Sniffles2.INS.258DMB	N	<INS:3452>	INS	INS	3452	347.588	16.743	888	859	29	0.0327	novel	0.00169	0.00169	rare	0	0	0.00298	0	0.00585	0.00175	0	0	0.00309	0	0.00614	1	1	1	1	1	1	1	1	1	1	0	0.997	0	0	0.278	0.000409	0.000395	0.66	difficult	GRCh38_gclt25orgt65_slop50;GRCh38_AllTandemRepeats_51to200bp_slop5;GRCh38_AllTandemRepeatsandHomopolymers_slop5;GRCh38_allTandemRepeats;GRCh38_allOtherDifficultregions;GRCh38_gnomAD_InbreedingCoeff_slop1bp_merge1000bp;GRCh38_alldifficultregions	.	.	.	.	.	.	.	.	.	.	.	.	.	.	.	.	.	.	.	.	.	.
12	48500575	Sniffles2.INS.2599MB	N	<INS:97>	INS	INS	97	76.543	195.108	888	887	1	0.00113	known	0.62	0.38	common	0.558	0.701	0.595	0.692	0.596	0.621	0.558	0.701	0.595	0.692	0.597	1e-13	2.95e-07	1.51e-09	0.00043	9.33e-11	1e-13	2.95e-07	1.51e-09	0.00043	1.71e-10	0.665	0.598	0.595	0.559	0.6	0.775	0.739	0.658	difficult	GRCh38_gclt25orgt65_slop50;GRCh38_AllTandemRepeatsandHomopolymers_slop5;GRCh38_AllTandemRepeats_gt100bp_slop5;GRCh38_allTandemRepeats;GRCh38_SimpleRepeat_homopolymer_4to6_slop5;GRCh38_AllTandemRepeats_201to10000bp_slop5;GRCh38_lowmappabilityall;GRCh38_nonunique_l100_m2_e1;GRCh38_alllowmapandsegdupregions;GRCh38_alldifficultregions	C12orf54;ENSG00000258121	ENSG00000177627;ENSG00000258121	transcript;transcript	ENST00000548364.7;ENST00000551847.1	protein_coding;pseudogene	MODIFIER;MODIFIER	downstream_gene_variant;intron_variant	.	.	.	.	.	.	.	.	.	.	.	.	.	.	.
12	48505453	Sniffles2.INS.259AMB	N	<INS:2318>	INS	INS	2318	0.707	2.828	888	869	19	0.0214	known	0.00113	0.00113	rare	0.00415	0	0	0	0	0.00115	0.00427	0	0	0	0	1	1	1	1	1	1	1	1	1	1	0	0.998	0	0	0.163	1.02e-06	6.59e-06	0.191	confident	GRCh38_SimpleRepeat_homopolymer_4to6_slop5;GRCh38_notinalldifficultregions	ENSG00000258121;ENSG00000197376;ENSG00000258121-ENSG00000197376	ENSG00000258121;ENSG00000197376;ENSG00000258121-ENSG00000197376	transcript;transcript;intergenic_region	ENST00000551847.1;ENST00000551654.1;ENSG00000258121-ENSG00000197376	pseudogene;processed_transcript;.	MODIFIER;MODIFIER;MODIFIER	upstream_gene_variant;upstream_gene_variant;intergenic_region	.	.	.	.	.	.	.	.	.	.	.	.	.	.	.
12	48521343	Sniffles2.DEL.25A3MB	N	<DEL:-50>	DEL	DEL	-50	53.121	385.545	888	876	12	0.0135	novel	0.0974	0.0974	common	0.0705	0.153	0.0298	0.21	0.0468	0.0982	0.072	0.155	0.0298	0.212	0.0449	0.328	0.529	0.00548	1	0.308	0.338	0.528	0.00548	1	0.28	0.0822	0.944	0.748	0.748	0.821	0.218	0.231	0.909	difficult	GRCh38_AllTandemRepeats_51to200bp_slop5;GRCh38_AllTandemRepeatsandHomopolymers_slop5;GRCh38_AllTandemRepeats_gt100bp_slop5;GRCh38_allTandemRepeats;GRCh38_lowmappabilityall;GRCh38_nonunique_l100_m2_e1;GRCh38_alllowmapandsegdupregions;GRCh38_alldifficultregions	OR8S1;ENSG00000197376	ENSG00000284723;ENSG00000197376	transcript;transcript	ENST00000641651.1;ENST00000551654.1	protein_coding;processed_transcript	MODIFIER;MODIFIER	upstream_gene_variant;intron_variant	.	.	.	.	.	.	.	.	.	.	.	.	.	.	.
12	48535269	Sniffles2.BND.25A8MB	N	<BND:25A8MB>	BND	OTHER	.	0	233.762	888	861	27	0.0304	not_compared	0.00338	0.00338	rare	0.00208	0	0	0.0061	0.00877	0.00348	0.00215	0	0	0.00633	0.00898	1	1	1	1	1	1	1	1	1	1	0.00394	0.986	0	0	0.555	0.00466	0.00714	0.67	confident	GRCh38_notinalldifficultregions	LINC01036	ENSG00000230426	transcript	ENST00000644419.1	pseudogene	HIGH	transcript_ablation	.	.	.	.	.	.	.	.	.	.	.	.	.	.	.
12	48535269	Sniffles2.INS.259DMB	N	<INS:710>	INS	INS	710	171.898	45.549	888	866	22	0.0248	novel	0.255	0.255	common	0.344	0.174	0.259	0.158	0.286	0.26	0.353	0.179	0.264	0.159	0.29	1	0.379	0.0688	0.562	0.457	0.776	0.386	0.0721	0.55	0.574	0.257	0.953	0.927	0.927	0.938	0.168	0.169	0.944	confident	GRCh38_notinalldifficultregions	ENSG00000197376-OR5BS1P	ENSG00000197376-ENSG00000198678	intergenic_region	ENSG00000197376-ENSG00000198678	.	MODIFIER	intergenic_region	.	.	.	.	.	.	.	.	.	.	.	.	.	.	.
12	48549162	Sniffles2.INS.259EMB	N	<INS:126>	INS	INS	126	123.307	395.13	888	866	22	0.0248	novel	0.00169	0.00169	rare	0	0	0	0	0.00877	0.00173	0	0	0	0	0.00904	1	1	1	1	1	1	1	1	1	1	0	0.997	0	0	0.119	0.00141	0.0031	0.429	difficult	GRCh38_SimpleRepeat_homopolymer_4to6_slop5;GRCh38_lowmappabilityall;GRCh38_nonunique_l100_m2_e1;GRCh38_alllowmapandsegdupregions;GRCh38_alldifficultregions	ENSG00000197376-OR5BS1P	ENSG00000197376-ENSG00000198678	intergenic_region	ENSG00000197376-ENSG00000198678	.	MODIFIER	intergenic_region	.	.	.	.	.	.	.	.	.	.	.	.	.	.	.
12	48572623	Sniffles2.INS.259FMB	N	<INS:88>	INS	INS	88	104.32	475.927	888	873	15	0.0169	known	0.00113	0.00113	rare	0	0	0.00298	0.00305	0	0.00114	0	0	0.00301	0.00309	0	1	1	1	1	1	1	1	1	1	1	0	0.998	0	0	0.116	0.00238	0.00242	0.438	confident	GRCh38_SimpleRepeat_homopolymer_4to6_slop5;GRCh38_notinalldifficultregions	LALBA;LALBA-OR11M1P	ENSG00000167531;ENSG00000167531-ENSG00000224709	transcript;intergenic_region	ENST00000301046.6;ENSG00000167531-ENSG00000224709	protein_coding;.	MODIFIER;MODIFIER	upstream_gene_variant;intergenic_region	.	.	.	.	.	.	.	.	.	.	.	.	.	.	.
12	48577331	Sniffles2.INS.25A0MB	N	<INS:979>	INS	INS	979	3.444	3.632	888	871	17	0.0191	novel	0.00394	0.00394	rare	0.0145	0	0	0	0	0.00402	0.0148	0	0	0	0	1	1	1	1	1	1	1	1	1	1	0.00113	0.994	0.286	0.286	0.536	9.42e-05	0.000738	0.15	difficult	GRCh38_lowmappabilityall;GRCh38_nonunique_l100_m2_e1;GRCh38_alllowmapandsegdupregions;GRCh38_alldifficultregions	LALBA-OR11M1P	ENSG00000167531-ENSG00000224709	intergenic_region	ENSG00000167531-ENSG00000224709	.	MODIFIER	intergenic_region	.	.	.	.	.	.	.	.	.	.	.	.	.	.	.
12	48636527	Sniffles2.INS.25B0MB	N	<INS:1038>	INS	INS	1038	65.162	337.129	888	868	20	0.0225	known	0.00394	0.00394	rare	0.0145	0	0	0	0	0.00403	0.0151	0	0	0	0	1	1	1	1	1	1	1	1	1	1	0.00225	0.988	0	0	0.512	0.000106	0.000248	0.405	confident	GRCh38_SimpleRepeat_homopolymer_4to6_slop5;GRCh38_notinalldifficultregions	OR11M1P-KANSL2	ENSG00000224709-ENSG00000139620	intergenic_region	ENSG00000224709-ENSG00000139620	.	MODIFIER	intergenic_region	.	.	.	.	.	.	.	.	.	.	.	.	.	.	.
12	48707674	Sniffles2.INS.25BAMB	N	<INS:52>	INS	INS	52	60.57	429.569	888	869	19	0.0214	novel	0.0101	0.0101	low_frequency	0.0373	0	0	0	0	0.0104	0.0385	0	0	0	0	1	1	1	1	1	1	1	1	1	1	0.00901	0.995	0.833	0.833	0.835	0.0013	0.00132	0.874	difficult	GRCh38_gclt25orgt65_slop50;GRCh38_alldifficultregions	CCNT1	ENSG00000129315	transcript	ENST00000261900.8	protein_coding	MODIFIER	intron_variant	CCNT1	ENSG00000129315	transcript	ENST00000261900.8	protein_coding	MODIFIER	intron_variant	.	.	.	.	.	Enhancer	.	.
12	48734300	Sniffles2.DEL.25C2MB	N	<DEL:-51>	DEL	DEL	-51	94.176	372.185	888	870	18	0.0203	novel	0.00113	0.00113	rare	0.00208	0	0	0.00305	0	0.00115	0.00212	0	0	0.00316	0	1	1	1	1	1	1	1	1	1	1	0.000563	0.997	0	0	0.57	0.000415	0.00114	0.353	confident	GRCh38_notinalldifficultregions	TEX49	ENSG00000257987	transcript	ENST00000548380.6	protein_coding	MODIFIER	intron_variant	TEX49	ENSG00000257987	transcript	ENST00000548380.6	protein_coding	MODIFIER	intron_variant	.	.	.	.	.	.	.	.
12	48777519	Sniffles2.INS.25BEMB	N	<INS:60>	INS	INS	60	87.263	376.832	888	865	23	0.0259	known	0.00619	0.00619	low_frequency	0.0208	0.00347	0	0	0	0.00636	0.0213	0.0035	0	0	0	1	1	1	1	1	1	1	1	1	1	0.00732	0.998	1	1	0.916	0.000211	0.000237	0.852	confident	GRCh38_refseq_cds;GRCh38_notinalldifficultregions	ADCY6;ADCY6	ENSG00000174233;ENSG00000174233	transcript;transcript	ENST00000307885.4;ENST00000307885.4	protein_coding;protein_coding	HIGH;MODERATE	frameshift_variant&stop_gained&missense_variant&splice_region_variant;disruptive_inframe_insertion&splice_region_variant	ADCY6;ADCY6	ENSG00000174233;ENSG00000174233	transcript;transcript	ENST00000307885.4;ENST00000307885.4	protein_coding;protein_coding	HIGH;MODERATE	frameshift_variant&stop_gained&missense_variant&splice_region_variant;disruptive_inframe_insertion&splice_region_variant	.	.	.	.	.	Enhancer	.	.
12	49076230	Sniffles2.DEL.25FDMB	N	<DEL:-480>	DEL	DEL	-480	181.978	173.315	888	879	9	0.0101	known	0.342	0.342	common	0.122	0.292	0.449	0.406	0.526	0.345	0.124	0.292	0.455	0.408	0.532	0.0628	0.691	0.64	0.418	0.168	0.0653	0.691	0.532	0.417	0.218	0.337	0.869	0.827	0.827	0.854	0.387	0.385	0.947	confident	GRCh38_AllHomopolymers_gt6bp_imperfectgt10bp_slop5;GRCh38_AllTandemRepeatsandHomopolymers_slop5;GRCh38_SimpleRepeat_homopolymer_gt11_slop5;GRCh38_SimpleRepeat_homopolymer_7to11_slop5;GRCh38_SimpleRepeat_homopolymer_4to6_slop5;GRCh38_SimpleRepeat_imperfecthomopolgt20_slop5;GRCh38_SimpleRepeat_imperfecthomopolgt10_slop5;GRCh38_alldifficultregions;GRCh38_notinalldifficultregions	ENSG00000277672;ENSG00000277672-DHH	ENSG00000277672;ENSG00000277672-ENSG00000139549	transcript;intergenic_region	ENST00000611325.1;ENSG00000277672-ENSG00000139549	processed_pseudogene;.	MODIFIER;MODIFIER	downstream_gene_variant;intergenic_region	.	.	.	.	.	.	.	.	.	.	.	.	.	.	.
12	49100911	Sniffles2.INS.2607MB	N	<INS:89>	INS	INS	89	107.086	233.039	888	866	22	0.0248	known	0.00338	0.00338	rare	0	0	0.0179	0	0	0.00346	0	0	0.0182	0	0	1	1	1	1	1	1	1	1	1	1	0.00113	0.993	0.167	0.167	0.365	4.51e-05	0.000491	0.134	confident	GRCh38_SimpleRepeat_homopolymer_4to6_slop5;GRCh38_notinalldifficultregions	LMBR1L	ENSG00000139636	transcript	ENST00000267102.13	protein_coding	MODIFIER	intron_variant	LMBR1L	ENSG00000139636	transcript	ENST00000267102.13	protein_coding	MODIFIER	intron_variant	.	.	.	.	.	.	.	.
12	49114008	Sniffles2.INS.2608MB	N	<INS:75>	INS	INS	75	97.739	455.306	888	866	22	0.0248	novel	0.00169	0.00169	rare	0	0.00347	0.00298	0	0.00292	0.00173	0	0.00352	0.00299	0	0.00307	1	1	1	1	1	1	1	1	1	1	0.00169	0.993	0	0	0.44	0.000955	0.00195	0.31	confident	GRCh38_notinalldifficultregions	LMBR1L;LMBR1L-TUBA1B	ENSG00000139636;ENSG00000139636-ENSG00000123416	transcript;intergenic_region	ENST00000267102.13;ENSG00000139636-ENSG00000123416	protein_coding;.	MODIFIER;MODIFIER	upstream_gene_variant;intergenic_region	.	.	.	.	.	.	.	.	.	.	.	.	.	.	.
12	49132426	Sniffles2.INS.260AMB	N	<INS:955>	INS	INS	955	5.657	7.778	888	863	25	0.0282	known	0.00113	0.00113	rare	0.00415	0	0	0	0	0.00116	0.00427	0	0	0	0	1	1	1	1	1	1	1	1	1	1	0.00169	0.999	1	1	0.835	0.000172	0.000233	0.581	confident	GRCh38_SimpleRepeat_homopolymer_4to6_slop5;GRCh38_notinalldifficultregions	TUBA1B;Y_RNA;ENSG00000258017	ENSG00000123416;ENSG00000200309;ENSG00000258017	transcript;transcript;gene_variant	ENST00000336023.9;ENST00000363439.1;ENSG00000258017	protein_coding;misc_RNA;.	MODIFIER;MODIFIER;MODIFIER	upstream_gene_variant;downstream_gene_variant;intragenic_variant	.	.	.	.	.	.	.	.	.	.	.	.	Promoter	.	.
12	49246153	Sniffles2.DEL.262EMB	N	<DEL:-75>	DEL	DEL	-75	30.291	144.652	888	876	12	0.0135	novel	0.366	0.366	common	0.218	0.243	0.684	0.21	0.515	0.37	0.22	0.246	0.689	0.211	0.518	0.00207	0.115	0.11	1	0.444	0.00204	0.172	0.0727	1	0.446	0.361	0.92	0.896	0.896	0.902	0.19	0.191	0.964	difficult	GRCh38_AllTandemRepeats_51to200bp_slop5;GRCh38_AllTandemRepeatsandHomopolymers_slop5;GRCh38_AllTandemRepeats_gt100bp_slop5;GRCh38_allTandemRepeats;GRCh38_alldifficultregions	TUBA1C;ENSG00000258101	ENSG00000167553;ENSG00000258101	transcript;transcript	ENST00000541364.5;ENST00000549023.2	protein_coding;pseudogene	MODIFIER;MODIFIER	intron_variant;intron_variant	TUBA1C	ENSG00000167553	transcript	ENST00000541364.5	protein_coding	MODIFIER	intron_variant	.	.	.	.	.	.	.	.
12	49247403	Sniffles2.INS.2621MB	N	<INS:170>	INS	INS	170	151.264	337.465	888	864	24	0.027	novel	0.0253	0.0253	low_frequency	0.00208	0.0764	0	0.061	0.00585	0.026	0.00216	0.0775	0	0.0621	0.00602	1	1	1	0.46	1	1	1	1	0.467	1	0.0236	0.981	0.75	0.75	0.668	0.0571	0.0649	0.783	confident	GRCh38_SimpleRepeat_homopolymer_4to6_slop5;GRCh38_notinalldifficultregions	TUBA1C;ENSG00000258101	ENSG00000167553;ENSG00000258101	transcript;transcript	ENST00000541364.5;ENST00000549023.2	protein_coding;pseudogene	MODIFIER;MODIFIER	intron_variant;intron_variant	TUBA1C	ENSG00000167553	transcript	ENST00000541364.5	protein_coding	MODIFIER	intron_variant	.	.	.	.	.	.	Enhancer	.
12	49256032	Sniffles2.INS.2622MB	N	<INS:106>	INS	INS	106	140.184	498.534	888	862	26	0.0293	novel	0.00113	0.00113	rare	0	0	0	0	0.00585	0.00116	0	0	0	0	0.00621	1	1	1	1	1	1	1	1	1	1	0.000563	0.997	0	0	0.303	8.19e-06	6.32e-05	0.118	confident	GRCh38_notinalldifficultregions	TUBA1C;ENSG00000258101	ENSG00000167553;ENSG00000258101	transcript;transcript	ENST00000541364.5;ENST00000549023.2	protein_coding;pseudogene	MODIFIER;MODIFIER	intron_variant;intron_variant	TUBA1C	ENSG00000167553	transcript	ENST00000541364.5	protein_coding	MODIFIER	intron_variant	.	.	.	.	.	Enhancer	.	.
12	49281705	Sniffles2.DUP.2635MB	N	<DUP:15977>	DUP	OTHER	15977	0	0	888	867	21	0.0236	known	0.00451	0.00451	rare	0	0.00347	0	0.0213	0	0.00461	0	0.00355	0	0.022	0	1	1	1	1	1	1	1	1	1	1	0.00394	0.988	0.25	0.25	0.513	0.0146	0.0185	0.526	confident	GRCh38_refseq_cds;GRCh38_gclt25orgt65_slop50;GRCh38_AllHomopolymers_gt6bp_imperfectgt10bp_slop5;GRCh38_AllTandemRepeats_51to200bp_slop5;GRCh38_AllTandemRepeatsandHomopolymers_slop5;GRCh38_SimpleRepeat_homopolymer_gt11_slop5;GRCh38_SimpleRepeat_triTR_15to50_slop5;GRCh38_SimpleRepeat_homopolymer_gt20_slop5;GRCh38_AllTandemRepeats_gt100bp_slop5;GRCh38_allTandemRepeats;GRCh38_SimpleRepeat_homopolymer_7to11_slop5;GRCh38_SimpleRepeat_homopolymer_4to6_slop5;GRCh38_AllTandemRepeats_lt51bp_slop5;GRCh38_SimpleRepeat_imperfecthomopolgt20_slop5;GRCh38_AllTandemRepeats_201to10000bp_slop5;GRCh38_SimpleRepeat_quadTR_20to50_slop5;GRCh38_SimpleRepeat_imperfecthomopolgt10_slop5;GRCh38_lowmappabilityall;GRCh38_nonunique_l100_m2_e1;GRCh38_nonunique_l250_m0_e0;GRCh38_chainSelf;GRCh38_alllowmapandsegdupregions;GRCh38_alldifficultregions;GRCh38_notinalldifficultregions	TUBA1C-TROAP-AS1	ENSG00000167553-ENSG00000258334	intergenic_region	ENSG00000167553-ENSG00000258334	.	MODIFIER	intergenic_region	.	.	.	.	.	.	.	.	.	.	.	.	TF binding;CTCF Binding Site;Enhancer;CTCF Binding Site;Enhancer;CTCF Binding Site;Enhancer;CTCF Binding Site	Enhancer;Transcription Start Site;Transcription Start Site;Transcription Start Site;Transcription Start Site;Transcription Start Site;Transcription Start Site;Transcription Start Site;Transcription Start Site;Transcription Start Site;Transcription Start Site;Transcription Start Site;Transcription Start Site;Transcription Start Site;Transcription Start Site;Transcription Start Site;Transcription Start Site;Transcription Start Site;Transcription Start Site;Transcription Start Site;Transcription Start Site;Transcription Start Site;Transcription Start Site;Transcription Start Site;Transcription Start Site;Transcription Start Site;Transcription Start Site;Transcription Start Site;Transcription Start Site;Transcription Start Site;Transcription Start Site;Transcription Start Site;Transcription Start Site;Transcription Start Site;Transcription Start Site;Transcription Start Site;Transcription Start Site;Transcription Start Site;Transcription Start Site;Transcription Start Site	.
12	49307403	Sniffles2.INS.2640MB	N	<INS:50>	INS	INS	50	125.793	393.558	888	860	28	0.0315	novel	0.00394	0.00394	rare	0.0145	0	0	0	0	0.00407	0.0149	0	0	0	0	1	1	1	1	1	1	1	1	1	1	0.00338	0.991	0.286	0.286	0.651	0.000135	0.000169	0.578	difficult	GRCh38_AllHomopolymers_gt6bp_imperfectgt10bp_slop5;GRCh38_AllTandemRepeatsandHomopolymers_slop5;GRCh38_SimpleRepeat_homopolymer_4to6_slop5;GRCh38_SimpleRepeat_imperfecthomopolgt20_slop5;GRCh38_SimpleRepeat_imperfecthomopolgt10_slop5;GRCh38_alldifficultregions	TROAP-AS1	ENSG00000258334	transcript	ENST00000553259.1	pseudogene	MODIFIER	intron_variant	.	.	.	.	.	.	.	.	.	.	.	.	.	.	.
12	49313481	Sniffles2.INS.2642MB	N	<INS:58>	INS	INS	58	127.038	365.067	888	871	17	0.0191	novel	0.00113	0.00113	rare	0.00208	0	0	0.00305	0	0.00115	0.00212	0	0	0.00311	0	1	1	1	1	1	1	1	1	1	1	0	0.998	0	0	0.207	1.02e-05	0.000319	0.145	confident	GRCh38_notinalldifficultregions	TROAP-AS1	ENSG00000258334	transcript	ENST00000553259.1	pseudogene	MODIFIER	intron_variant	.	.	.	.	.	.	.	.	.	.	.	.	.	.	.
12	49315393	Sniffles2.DEL.2646MB	N	<DEL:-1349>	DEL	DEL	-1349	0	0	888	870	18	0.0203	known	0.0135	0.0135	low_frequency	0.00415	0.0208	0.0179	0.0122	0.0175	0.0138	0.00426	0.0213	0.0179	0.0125	0.0181	1	1	1	1	1	1	1	1	1	1	0.00957	0.988	0.625	0.625	0.746	0.00527	0.00799	0.663	confident	GRCh38_AllHomopolymers_gt6bp_imperfectgt10bp_slop5;GRCh38_AllTandemRepeatsandHomopolymers_slop5;GRCh38_SimpleRepeat_homopolymer_gt11_slop5;GRCh38_SimpleRepeat_homopolymer_gt20_slop5;GRCh38_allTandemRepeats;GRCh38_SimpleRepeat_homopolymer_4to6_slop5;GRCh38_AllTandemRepeats_lt51bp_slop5;GRCh38_SimpleRepeat_imperfecthomopolgt20_slop5;GRCh38_SimpleRepeat_quadTR_20to50_slop5;GRCh38_SimpleRepeat_imperfecthomopolgt10_slop5;GRCh38_lowmappabilityall;GRCh38_nonunique_l100_m2_e1;GRCh38_alllowmapandsegdupregions;GRCh38_alldifficultregions;GRCh38_notinalldifficultregions	TROAP-AS1	ENSG00000258334	transcript	ENST00000553259.1	pseudogene	MODIFIER	intron_variant	.	.	.	.	.	.	.	.	.	.	.	.	Enhancer	.	.
12	49320990	Sniffles2.INS.2643MB	N	<INS:62>	INS	INS	62	93.735	322.757	888	874	14	0.0158	novel	0.00225	0.00225	rare	0	0	0.00298	0.00305	0.00585	0.00229	0	0	0.00299	0.00309	0.00588	1	1	1	1	1	1	1	1	1	1	0	0.995	0	0	0.164	0.000183	0.000374	0.432	difficult	GRCh38_gclt25orgt65_slop50;GRCh38_AllHomopolymers_gt6bp_imperfectgt10bp_slop5;GRCh38_AllTandemRepeatsandHomopolymers_slop5;GRCh38_SimpleRepeat_homopolymer_7to11_slop5;GRCh38_SimpleRepeat_imperfecthomopolgt10_slop5;GRCh38_alldifficultregions	TROAP;TROAP-AS1	ENSG00000135451;ENSG00000258334	transcript;transcript	ENST00000551245.5;ENST00000553259.1	protein_coding;pseudogene	MODIFIER;MODIFIER	upstream_gene_variant;intron_variant	.	.	.	.	.	.	.	.	.	.	.	.	.	.	.
12	49358464	Sniffles2.INS.2644MB	N	<INS:143>	INS	INS	143	210.506	409.597	888	870	18	0.0203	known	0.00113	0.00113	rare	0	0	0	0	0.00585	0.00115	0	0	0	0	0.00606	1	1	1	1	1	1	1	1	1	1	0.000563	0.997	0	0	0.212	1.02e-06	3.37e-05	0.0682	confident	GRCh38_notinalldifficultregions	DNAJC22-SPATS2	ENSG00000178401-ENSG00000123352	intergenic_region	ENSG00000178401-ENSG00000123352	.	MODIFIER	intergenic_region	.	.	.	.	.	.	.	.	.	.	.	.	Enhancer;CTCF Binding Site	.	.
12	49366547	Sniffles2.INS.2645MB	N	<INS:58>	INS	INS	58	14.586	96.972	888	875	13	0.0146	known	0.333	0.333	common	0.799	0.205	0.0417	0.198	0.202	0.336	0.798	0.209	0.0422	0.201	0.202	0.163	0.31	1	0.806	0.342	0.162	0.308	1	0.807	0.337	0.325	0.893	0.823	0.823	0.846	0.203	0.213	0.855	confident	GRCh38_notinalldifficultregions	SPATS2;DNAJC22-SPATS2	ENSG00000123352;ENSG00000178401-ENSG00000123352	transcript;intergenic_region	ENST00000321898.10;ENSG00000178401-ENSG00000123352	protein_coding;.	MODIFIER;MODIFIER	upstream_gene_variant;intergenic_region	.	.	.	.	.	.	.	.	.	.	.	.	Promoter	.	.
12	49408775	Sniffles2.DEL.265CMB	N	<DEL:-6375>	DEL	DEL	-6375	0.957	19.466	888	865	23	0.0259	known	0.00169	0.00169	rare	0	0	0	0	0.00877	0.00173	0	0	0	0	0.00909	1	1	1	1	1	1	1	1	1	1	0.000563	0.998	0.333	0.333	0.414	4.1e-06	0.000142	0.0907	confident	GRCh38_gclt25orgt65_slop50;GRCh38_AllHomopolymers_gt6bp_imperfectgt10bp_slop5;GRCh38_AllTandemRepeats_51to200bp_slop5;GRCh38_AllTandemRepeatsandHomopolymers_slop5;GRCh38_SimpleRepeat_homopolymer_gt11_slop5;GRCh38_SimpleRepeat_triTR_15to50_slop5;GRCh38_SimpleRepeat_homopolymer_gt20_slop5;GRCh38_SimpleRepeat_diTR_11to50_slop5;GRCh38_AllTandemRepeats_gt100bp_slop5;GRCh38_allTandemRepeats;GRCh38_SimpleRepeat_homopolymer_7to11_slop5;GRCh38_SimpleRepeat_homopolymer_4to6_slop5;GRCh38_AllTandemRepeats_lt51bp_slop5;GRCh38_SimpleRepeat_imperfecthomopolgt20_slop5;GRCh38_AllTandemRepeats_201to10000bp_slop5;GRCh38_SimpleRepeat_imperfecthomopolgt10_slop5;GRCh38_lowmappabilityall;GRCh38_nonunique_l100_m2_e1;GRCh38_alllowmapandsegdupregions;GRCh38_alldifficultregions;GRCh38_notinalldifficultregions	SPATS2	ENSG00000123352	transcript	ENST00000321898.10	protein_coding	MODIFIER	intron_variant	SPATS2	ENSG00000123352	transcript	ENST00000321898.10	protein_coding	MODIFIER	intron_variant	.	.	.	.	.	Enhancer;Enhancer	.	.
12	49429787	Sniffles2.INS.2655MB	N	<INS:91>	INS	INS	91	150.913	328.516	888	857	31	0.0349	novel	0.00563	0.00563	low_frequency	0.0166	0.00694	0	0	0	0.00583	0.0174	0.00704	0	0	0	1	1	1	1	1	1	1	1	1	1	0.00394	0.992	0.5	0.5	0.626	0.000523	0.000533	0.764	difficult	GRCh38_AllHomopolymers_gt6bp_imperfectgt10bp_slop5;GRCh38_AllTandemRepeatsandHomopolymers_slop5;GRCh38_SimpleRepeat_homopolymer_gt11_slop5;GRCh38_SimpleRepeat_triTR_15to50_slop5;GRCh38_SimpleRepeat_imperfecthomopolgt10_slop5;GRCh38_alldifficultregions	SPATS2	ENSG00000123352	transcript	ENST00000321898.10	protein_coding	MODIFIER	intron_variant	SPATS2	ENSG00000123352	transcript	ENST00000321898.10	protein_coding	MODIFIER	intron_variant	.	.	.	.	.	Enhancer	.	.
12	49429992	Sniffles2.DEL.265DMB	N	<DEL:-53>	DEL	DEL	-53	165.44	192.722	888	857	31	0.0349	novel	0.00619	0.00619	low_frequency	0	0.00694	0	0.0213	0.00585	0.00642	0	0.00704	0	0.022	0.00621	1	1	1	1	1	1	1	1	1	1	0.0045	0.994	0.636	0.636	0.668	0.0106	0.0135	0.66	difficult	GRCh38_AllTandemRepeatsandHomopolymers_slop5;GRCh38_AllTandemRepeats_gt100bp_slop5;GRCh38_allTandemRepeats;GRCh38_AllTandemRepeats_201to10000bp_slop5;GRCh38_alldifficultregions	SPATS2	ENSG00000123352	transcript	ENST00000321898.10	protein_coding	MODIFIER	intron_variant	SPATS2	ENSG00000123352	transcript	ENST00000321898.10	protein_coding	MODIFIER	intron_variant	.	.	.	.	.	Enhancer	.	.
12	49430110	Sniffles2.DEL.265EMB	N	<DEL:-3221>	DEL	DEL	-3221	226.981	332.34	888	861	27	0.0304	known	0.00113	0.00113	rare	0	0	0.00298	0	0.00292	0.00116	0	0	0.00303	0	0.00309	1	1	1	1	1	1	1	1	1	1	0.000563	0.997	0	0	0.329	4.1e-06	7.49e-05	0.0873	confident	GRCh38_AllHomopolymers_gt6bp_imperfectgt10bp_slop5;GRCh38_AllTandemRepeatsandHomopolymers_slop5;GRCh38_SimpleRepeat_homopolymer_gt11_slop5;GRCh38_AllTandemRepeats_gt100bp_slop5;GRCh38_allTandemRepeats;GRCh38_SimpleRepeat_homopolymer_7to11_slop5;GRCh38_SimpleRepeat_homopolymer_4to6_slop5;GRCh38_AllTandemRepeats_201to10000bp_slop5;GRCh38_SimpleRepeat_imperfecthomopolgt10_slop5;GRCh38_lowmappabilityall;GRCh38_nonunique_l100_m2_e1;GRCh38_alllowmapandsegdupregions;GRCh38_alldifficultregions;GRCh38_notinalldifficultregions	SPATS2	ENSG00000123352	transcript	ENST00000321898.10	protein_coding	MODIFIER	intron_variant	SPATS2	ENSG00000123352	transcript	ENST00000321898.10	protein_coding	MODIFIER	intron_variant	.	.	.	.	.	Enhancer;Enhancer;Enhancer	.	.
12	49436508	Sniffles2.DEL.265FMB	N	<DEL:-62>	DEL	DEL	-62	67.031	232.522	888	874	14	0.0158	novel	0.113	0.113	common	0.16	0.0764	0.0298	0.171	0.102	0.113	0.164	0.0764	0.0303	0.168	0.104	0.81	0.186	1	0.264	1	0.64	0.186	1	0.16	1	0.105	0.898	0.659	0.659	0.687	0.155	0.161	0.805	difficult	GRCh38_gclt25orgt65_slop50;GRCh38_AllHomopolymers_gt6bp_imperfectgt10bp_slop5;GRCh38_AllTandemRepeatsandHomopolymers_slop5;GRCh38_AllTandemRepeats_gt100bp_slop5;GRCh38_allTandemRepeats;GRCh38_SimpleRepeat_homopolymer_7to11_slop5;GRCh38_SimpleRepeat_homopolymer_4to6_slop5;GRCh38_AllTandemRepeats_201to10000bp_slop5;GRCh38_alldifficultregions	SPATS2	ENSG00000123352	transcript	ENST00000321898.10	protein_coding	MODIFIER	intron_variant	SPATS2	ENSG00000123352	transcript	ENST00000321898.10	protein_coding	MODIFIER	intron_variant	.	.	.	.	.	.	.	.
12	49436569	Sniffles2.INS.2656MB	N	<INS:55>	INS	INS	55	107.377	392.431	888	870	18	0.0203	novel	0.00676	0.00676	low_frequency	0.0249	0	0	0	0	0.00747	0.0277	0	0	0	0	1	1	1	1	1	1	1	1	1	1	0.00282	0.985	0.167	0.167	0.46	0.000743	0.00106	0.508	difficult	GRCh38_gclt25orgt65_slop50;GRCh38_AllTandemRepeatsandHomopolymers_slop5;GRCh38_AllTandemRepeats_gt100bp_slop5;GRCh38_allTandemRepeats;GRCh38_SimpleRepeat_homopolymer_4to6_slop5;GRCh38_AllTandemRepeats_201to10000bp_slop5;GRCh38_alldifficultregions	SPATS2	ENSG00000123352	transcript	ENST00000321898.10	protein_coding	MODIFIER	intron_variant	SPATS2	ENSG00000123352	transcript	ENST00000321898.10	protein_coding	MODIFIER	intron_variant	.	.	.	.	.	.	.	.
12	49478013	Sniffles2.DEL.2662MB	N	<DEL:-987>	DEL	DEL	-987	141.451	20.207	888	863	25	0.0282	known	0.00113	0.00113	rare	0.00415	0	0	0	0	0.00116	0.00433	0	0	0	0	1	1	1	1	1	1	1	1	1	1	0.00169	0.997	0.5	0.5	0.718	0.000104	0.000194	0.611	confident	GRCh38_SimpleRepeat_homopolymer_4to6_slop5;GRCh38_notinalldifficultregions	SPATS2	ENSG00000123352	transcript	ENST00000321898.10	protein_coding	MODIFIER	intron_variant	SPATS2	ENSG00000123352	transcript	ENST00000321898.10	protein_coding	MODIFIER	intron_variant	.	.	.	.	.	Enhancer	.	.
12	49485069	Sniffles2.DEL.2664MB	N	<DEL:-1115>	DEL	DEL	-1115	419.458	126.595	888	870	18	0.0203	known	0.00169	0.00169	rare	0.00622	0	0	0	0	0.00172	0.00633	0	0	0	0	1	1	1	1	1	1	1	1	1	1	0	0.997	0	0	0.292	9.22e-05	0.000101	0.783	confident	GRCh38_AllHomopolymers_gt6bp_imperfectgt10bp_slop5;GRCh38_AllTandemRepeatsandHomopolymers_slop5;GRCh38_SimpleRepeat_homopolymer_gt11_slop5;GRCh38_SimpleRepeat_triTR_15to50_slop5;GRCh38_allTandemRepeats;GRCh38_SimpleRepeat_homopolymer_7to11_slop5;GRCh38_SimpleRepeat_homopolymer_4to6_slop5;GRCh38_AllTandemRepeats_lt51bp_slop5;GRCh38_SimpleRepeat_imperfecthomopolgt10_slop5;GRCh38_allOtherDifficultregions;GRCh38_gnomAD_InbreedingCoeff_slop1bp_merge1000bp;GRCh38_alldifficultregions;GRCh38_notinalldifficultregions	SPATS2	ENSG00000123352	transcript	ENST00000321898.10	protein_coding	MODIFIER	intron_variant	SPATS2	ENSG00000123352	transcript	ENST00000321898.10	protein_coding	MODIFIER	intron_variant	.	.	.	.	.	.	.	.
12	49492397	Sniffles2.INS.2658MB	N	<INS:230>	INS	INS	230	142.14	257.847	888	864	24	0.027	known	0.0332	0.0332	low_frequency	0.114	0.0139	0	0	0	0.0341	0.118	0.0145	0	0	0	0.000173	1	1	1	1	0.000232	1	1	1	1	0.0321	0.971	0.673	0.673	0.766	0.00327	0.00597	0.563	confident	GRCh38_SimpleRepeat_homopolymer_4to6_slop5;GRCh38_notinalldifficultregions	SPATS2	ENSG00000123352	transcript	ENST00000321898.10	protein_coding	MODIFIER	intron_variant	SPATS2	ENSG00000123352	transcript	ENST00000321898.10	protein_coding	MODIFIER	intron_variant	.	.	.	.	.	Enhancer	.	.
12	49611688	Sniffles2.INS.2678MB	N	<INS:745>	INS	INS	745	169.525	41.023	888	888	0	0	novel	0.996	0.004	rare	0.996	0.993	0.994	1	0.994	0.996	0.996	0.993	0.994	1	0.994	1	1	1	1	1	1	1	1	1	1	0.998	0.988	0.988	0	0.326	1	0.998	0.123	difficult	GRCh38_SimpleRepeat_homopolymer_4to6_slop5;GRCh38_allOtherDifficultregions;GRCh38_gnomAD_InbreedingCoeff_slop1bp_merge1000bp;GRCh38_alldifficultregions	PRPF40B	ENSG00000110844	gene_variant	ENSG00000110844	.	MODIFIER	intragenic_variant	.	.	.	.	.	.	.	.	.	.	.	.	.	.	.
12	49687289	Sniffles2.DEL.267BMB	N	<DEL:-84>	DEL	DEL	-84	47.301	251.889	888	869	19	0.0214	known	0.0901	0.0901	common	0.197	0.059	0.0327	0.0671	0.0439	0.0903	0.198	0.0599	0.0333	0.0675	0.0427	0.153	1	1	0.53	0.274	0.301	1	1	0.532	0.251	0.0895	0.979	0.903	0.903	0.936	0.0853	0.0866	0.962	confident	GRCh38_notinalldifficultregions	FMNL3	ENSG00000161791	transcript	ENST00000335154.10	protein_coding	MODIFIER	intron_variant	FMNL3	ENSG00000161791	transcript	ENST00000335154.10	protein_coding	MODIFIER	intron_variant	.	.	.	.	.	.	.	.
12	49771158	Sniffles2.DEL.268EMB	N	<DEL:-59>	DEL	DEL	-59	72.72	309.872	888	868	20	0.0225	novel	0.04	0.04	low_frequency	0.0332	0.0486	0.0655	0.0213	0.0351	0.0409	0.034	0.0504	0.0663	0.0216	0.0361	1	1	0.144	1	0.181	1	1	0.147	1	0.186	0.031	0.967	0.647	0.647	0.778	0.0148	0.0156	0.911	confident	GRCh38_notinalldifficultregions	LSM6P2;LSM6P2-NCKAP5L	ENSG00000257730;ENSG00000257730-ENSG00000167566	transcript;intergenic_region	ENST00000552208.1;ENSG00000257730-ENSG00000167566	processed_pseudogene;.	MODIFIER;MODIFIER	downstream_gene_variant;intergenic_region	.	.	.	.	.	.	.	.	.	.	.	.	.	.	.
12	49788826	Sniffles2.INS.2687MB	N	<INS:86>	INS	INS	86	48.216	113.558	888	877	11	0.0124	novel	0.332	0.332	common	0.398	0.24	0.253	0.305	0.421	0.335	0.401	0.245	0.254	0.311	0.421	0.593	0.367	0.682	0.356	0.0411	0.59	0.363	0.683	0.361	0.0286	0.331	0.877	0.846	0.846	0.873	0.272	0.29	0.792	confident	GRCh38_notinalldifficultregions	NCKAP5L;LSM6P2-NCKAP5L	ENSG00000167566;ENSG00000257730-ENSG00000167566	transcript;intergenic_region	ENST00000335999.7;ENSG00000257730-ENSG00000167566	protein_coding;.	MODIFIER;MODIFIER	downstream_gene_variant;intergenic_region	.	.	.	.	.	.	.	.	.	.	.	.	.	.	.
12	49822805	Sniffles2.INS.269BMB	N	<INS:79>	INS	INS	79	75.445	425.816	888	872	16	0.018	novel	0.00507	0.00507	low_frequency	0	0	0	0	0.0263	0.00516	0	0	0	0	0.0271	1	1	1	1	0.0032	1	1	1	1	0.0034	0.00507	0.998	0.857	0.857	0.84	0.00068	0.00116	0.492	confident	GRCh38_notinalldifficultregions	NCKAP5L	ENSG00000167566	transcript	ENST00000335999.7	protein_coding	MODIFIER	intron_variant	NCKAP5L	ENSG00000167566	transcript	ENST00000335999.7	protein_coding	MODIFIER	intron_variant	.	.	.	.	.	.	.	.
12	49826439	Sniffles2.DEL.26A1MB	N	<DEL:-450>	DEL	DEL	-450	322.166	258.503	888	870	18	0.0203	novel	0.00113	0.00113	rare	0.00208	0	0	0	0.00292	0.00115	0.00211	0	0	0	0.00303	1	1	1	1	1	1	1	1	1	1	0.000563	0.997	0	0	0.424	0.00822	0.00962	0.716	confident	GRCh38_SimpleRepeat_homopolymer_4to6_slop5;GRCh38_notinalldifficultregions	BCDIN3D-AS1;NCKAP5L	ENSG00000258057;ENSG00000167566	transcript;transcript	ENST00000548872.5;ENST00000335999.7	pseudogene;protein_coding	MODIFIER;MODIFIER	upstream_gene_variant;intron_variant	NCKAP5L	ENSG00000167566	transcript	ENST00000335999.7	protein_coding	MODIFIER	intron_variant	.	.	.	.	.	Promoter	Transcription Start Site	.
12	49837737	Sniffles2.INS.269CMB	N	<INS:68>	INS	INS	68	132.513	450.645	888	863	25	0.0282	novel	0.00169	0.00169	rare	0.00622	0	0	0	0	0.00174	0.00638	0	0	0	0	1	1	1	1	1	1	1	1	1	1	0.00225	0.999	1	1	0.874	0.000145	0.000145	0.472	confident	GRCh38_notinalldifficultregions	BCDIN3D;BCDIN3D-AS1	ENSG00000186666;ENSG00000258057	transcript;transcript	ENST00000333924.6;ENST00000548872.5	protein_coding;pseudogene	MODIFIER;MODIFIER	3_prime_UTR_variant;intron_variant	BCDIN3D	ENSG00000186666	transcript	ENST00000333924.6	protein_coding	MODIFIER	3_prime_UTR_variant	.	.	.	.	.	.	.	.
12	49878064	Sniffles2.DEL.26A6MB	N	<DEL:-1262>	DEL	DEL	-1262	142.564	91.573	888	874	14	0.0158	known	0.334	0.334	common	0.284	0.427	0.381	0.232	0.377	0.338	0.288	0.433	0.381	0.236	0.383	0.636	0.233	0.624	0.378	0.0731	0.636	0.304	0.624	0.383	0.0733	0.34	0.855	0.819	0.819	0.82	0.189	0.182	0.882	difficult	GRCh38_AllTandemRepeatsandHomopolymers_slop5;GRCh38_SimpleRepeat_diTR_11to50_slop5;GRCh38_AllTandemRepeats_gt100bp_slop5;GRCh38_allTandemRepeats;GRCh38_AllTandemRepeats_201to10000bp_slop5;GRCh38_lowmappabilityall;GRCh38_nonunique_l100_m2_e1;GRCh38_alllowmapandsegdupregions;GRCh38_alldifficultregions	FAIM2	ENSG00000135472	transcript	ENST00000320634.8	protein_coding	MODIFIER	intron_variant	FAIM2	ENSG00000135472	transcript	ENST00000320634.8	protein_coding	MODIFIER	intron_variant	.	.	.	.	.	.	.	.
12	49879303	Sniffles2.INS.269FMB	N	<INS:52>	INS	INS	52	54.184	566.369	888	865	23	0.0259	known	0.00282	0.00282	rare	0.0083	0.00347	0	0	0	0.00289	0.00855	0.00357	0	0	0	1	1	1	1	1	1	1	1	1	1	0.00282	0.993	0.4	0.4	0.372	0.000219	0.000365	0.507	difficult	GRCh38_AllTandemRepeatsandHomopolymers_slop5;GRCh38_AllTandemRepeats_gt100bp_slop5;GRCh38_allTandemRepeats;GRCh38_AllTandemRepeats_201to10000bp_slop5;GRCh38_alldifficultregions	FAIM2	ENSG00000135472	transcript	ENST00000320634.8	protein_coding	MODIFIER	intron_variant	FAIM2	ENSG00000135472	transcript	ENST00000320634.8	protein_coding	MODIFIER	intron_variant	.	.	.	.	.	.	.	.
12	49956420	Sniffles2.INS.26B5MB	N	<INS:65>	INS	INS	65	101.154	467.05	888	874	14	0.0158	novel	0.00113	0.00113	rare	0	0	0.00595	0	0	0.00114	0	0	0.00602	0	0	1	1	1	1	1	1	1	1	1	1	0	0.998	0	0	0.196	2.05e-06	7e-05	0.0723	confident	GRCh38_notinalldifficultregions	AQP2;ENSG00000257378;AQP5-AS1;AQP5-AS1	ENSG00000167580;ENSG00000257378;ENSG00000257588;ENSG00000257588	transcript;transcript;transcript;gene_variant	ENST00000199280.4;ENST00000552806.1;ENST00000550214.1;ENSG00000257588	protein_coding;pseudogene;pseudogene;.	MODIFIER;MODIFIER;MODIFIER;MODIFIER	3_prime_UTR_variant;upstream_gene_variant;downstream_gene_variant;intragenic_variant	AQP2	ENSG00000167580	transcript	ENST00000199280.4	protein_coding	MODIFIER	3_prime_UTR_variant	.	.	.	.	.	Enhancer	.	.
12	49962503	Sniffles2.INS.26B6MB	N	<INS:149>	INS	INS	149	53.838	163.848	888	874	14	0.0158	novel	0.0766	0.0766	common	0.056	0.0938	0.0119	0.171	0.0643	0.0778	0.0577	0.0951	0.0119	0.175	0.0647	0.538	0.107	1	1	0.000119	0.549	0.111	1	0.787	0.000122	0.0777	0.989	0.959	0.959	0.874	0.195	0.186	0.893	confident	GRCh38_notinalldifficultregions	AQP2;AQP5;AQP5-AS1	ENSG00000167580;ENSG00000161798;ENSG00000257588	transcript;transcript;transcript	ENST00000199280.4;ENST00000293599.7;ENST00000550214.1	protein_coding;protein_coding;pseudogene	MODIFIER;MODIFIER;MODIFIER	downstream_gene_variant;intron_variant;intron_variant	AQP5	ENSG00000161798	transcript	ENST00000293599.7	protein_coding	MODIFIER	intron_variant	.	.	.	.	.	.	.	.
12	49980346	Sniffles2.INS.26B9MB	N	<INS:100>	INS	INS	100	145.903	395.063	888	860	28	0.0315	known	0.00225	0.00225	rare	0	0	0.00298	0	0.00877	0.00233	0	0	0.00307	0	0.00904	1	1	1	1	1	1	1	1	1	1	0	0.995	0	0	0.169	1.43e-05	0.000243	0.109	confident	GRCh38_SimpleRepeat_homopolymer_4to6_slop5;GRCh38_notinalldifficultregions	AQP6;RACGAP1	ENSG00000086159;ENSG00000161800	transcript;gene_variant	ENST00000315520.10;ENSG00000161800	protein_coding;.	MODIFIER;MODIFIER	downstream_gene_variant;intragenic_variant	.	.	.	.	.	.	.	.	.	.	.	.	.	.	.
12	50010411	Sniffles2.INS.26CAMB	N	<INS:68>	INS	INS	68	141.947	359.029	888	857	31	0.0349	novel	0.00113	0.00113	rare	0	0	0.00595	0	0	0.00117	0	0	0.0061	0	0	1	1	1	1	1	1	1	1	1	1	0.000563	0.997	0	0	0.268	7.17e-06	0.000127	0.0997	confident	GRCh38_notinalldifficultregions	RACGAP1	ENSG00000161800	transcript	ENST00000312377.10	protein_coding	MODIFIER	intron_variant	RACGAP1	ENSG00000161800	transcript	ENST00000312377.10	protein_coding	MODIFIER	intron_variant	.	.	.	.	.	.	.	.
12	50063761	Sniffles2.INS.26CBMB	N	<INS:92>	INS	INS	92	156.627	412.317	888	866	22	0.0248	novel	0.00113	0.00113	rare	0	0	0.00595	0	0	0.00116	0	0	0.00617	0	0	1	1	1	1	1	1	1	1	1	1	0.00113	0.995	0	0	0.591	3.07e-06	0.000115	0.0891	confident	GRCh38_notinalldifficultregions	ASIC1	ENSG00000110881	transcript	ENST00000228468.8	protein_coding	MODIFIER	intron_variant	ASIC1	ENSG00000110881	transcript	ENST00000228468.8	protein_coding	MODIFIER	intron_variant	.	.	.	.	.	.	.	.
12	50121650	Sniffles2.INS.26DBMB	N	<INS:2721>	INS	INS	2721	146.221	10.885	888	870	18	0.0203	novel	0.0152	0.0152	low_frequency	0.056	0	0	0	0	0.0155	0.0572	0	0	0	0	1.27e-10	1	1	1	1	1.54e-10	1	1	1	1	0.0107	0.981	0.389	0.389	0.73	0.000767	0.000955	0.817	confident	GRCh38_SimpleRepeat_homopolymer_4to6_slop5;GRCh38_notinalldifficultregions	COX14;ENSG00000272368	ENSG00000178449;ENSG00000272368	transcript;transcript	ENST00000317943.6;ENST00000548468.2	protein_coding;pseudogene	MODIFIER;MODIFIER	downstream_gene_variant;intron_variant	.	.	.	.	.	.	.	.	.	.	.	.	.	.	.
12	50121655	Sniffles2.BND.26EFMB	N	<BND:26EFMB>	BND	OTHER	.	0	7.155	888	869	19	0.0214	not_compared	0.00113	0.00113	rare	0.00415	0	0	0	0	0.00115	0.00426	0	0	0	0	1	1	1	1	1	1	1	1	1	1	0	0.998	0	0	0.117	6.15e-06	2.65e-05	0.352	confident	GRCh38_SimpleRepeat_homopolymer_4to6_slop5;GRCh38_notinalldifficultregions	ENSG00000272368;.	ENSG00000272368;.	transcript;transcript	ENST00000548468.2;ENST00000317943.6	pseudogene;protein_coding	HIGH;LOW	transcript_ablation;feature_fusion	.	.	transcript	ENST00000317943.6	protein_coding	LOW	feature_fusion	.	.	.	.	.	.	.	.
12	50135183	Sniffles2.INS.26DCMB	N	<INS:60>	INS	INS	60	68.871	126.151	888	873	15	0.0169	novel	0.00338	0.00338	rare	0.00208	0	0.0119	0.00305	0	0.00344	0.0021	0	0.012	0.00312	0	1	1	1	1	1	1	1	1	1	1	0.000563	0.992	0	0	0.461	0.000126	0.000185	0.59	difficult	GRCh38_AllTandemRepeatsandHomopolymers_slop5;GRCh38_AllTandemRepeats_gt100bp_slop5;GRCh38_allTandemRepeats;GRCh38_AllTandemRepeats_201to10000bp_slop5;GRCh38_alldifficultregions	CERS5;ENSG00000272368	ENSG00000139624;ENSG00000272368	transcript;transcript	ENST00000317551.12;ENST00000548468.2	protein_coding;pseudogene	MODIFIER;MODIFIER	intron_variant;intron_variant	CERS5	ENSG00000139624	transcript	ENST00000317551.12	protein_coding	MODIFIER	intron_variant	.	.	.	.	.	Enhancer	.	.
12	50135232	Sniffles2.DEL.26E6MB	N	<DEL:-50>	DEL	DEL	-50	49.813	332.348	888	872	16	0.018	novel	0.00394	0.00394	rare	0.00415	0	0.00595	0	0.00877	0.00401	0.0042	0	0.00599	0	0.00904	1	1	1	1	1	1	1	1	1	1	0.00225	0.988	0	0	0.467	0.00016	0.000921	0.277	difficult	GRCh38_AllTandemRepeatsandHomopolymers_slop5;GRCh38_SimpleRepeat_diTR_11to50_slop5;GRCh38_AllTandemRepeats_gt100bp_slop5;GRCh38_allTandemRepeats;GRCh38_SimpleRepeat_homopolymer_4to6_slop5;GRCh38_AllTandemRepeats_201to10000bp_slop5;GRCh38_alldifficultregions	CERS5;ENSG00000272368	ENSG00000139624;ENSG00000272368	transcript;transcript	ENST00000317551.12;ENST00000548468.2	protein_coding;pseudogene	MODIFIER;MODIFIER	intron_variant;intron_variant	CERS5	ENSG00000139624	transcript	ENST00000317551.12	protein_coding	MODIFIER	intron_variant	.	.	.	.	.	Enhancer	.	.
12	50161828	Sniffles2.INS.26DFMB	N	<INS:154>	INS	INS	154	155.154	367.501	888	865	23	0.0259	known	0.00788	0.00788	low_frequency	0.00208	0	0.0387	0	0	0.00809	0.00214	0	0.0389	0	0	1	1	1	1	1	1	1	1	1	1	0.00338	0.984	0.214	0.214	0.436	0.000102	0.000285	0.298	difficult	GRCh38_gclt25orgt65_slop50;GRCh38_alldifficultregions	CERS5;ENSG00000272368	ENSG00000139624;ENSG00000272368	transcript;transcript	ENST00000317551.12;ENST00000548468.2	protein_coding;pseudogene	MODIFIER;MODIFIER	intron_variant;intron_variant	CERS5	ENSG00000139624	transcript	ENST00000317551.12	protein_coding	MODIFIER	intron_variant	.	.	.	.	.	Enhancer	.	.
12	50171668	Sniffles2.DEL.26EAMB	N	<DEL:-50>	DEL	DEL	-50	81.685	335.162	888	869	19	0.0214	novel	0.00957	0.00957	low_frequency	0.0332	0.00347	0	0	0	0.00978	0.0339	0.00357	0	0	0	0.227	1	1	1	1	0.231	1	1	1	1	0.00563	0.98	0.25	0.25	0.546	0.000625	0.000769	0.74	difficult	GRCh38_AllTandemRepeatsandHomopolymers_slop5;GRCh38_AllTandemRepeats_gt100bp_slop5;GRCh38_allTandemRepeats;GRCh38_SimpleRepeat_homopolymer_4to6_slop5;GRCh38_AllTandemRepeats_201to10000bp_slop5;GRCh38_lowmappabilityall;GRCh38_nonunique_l100_m2_e1;GRCh38_alllowmapandsegdupregions;GRCh38_alldifficultregions	CERS5;LIMA1;CERS5-LIMA1	ENSG00000139624;ENSG00000050405;ENSG00000139624-ENSG00000050405	transcript;transcript;intergenic_region	ENST00000317551.12;ENST00000394943.7;ENSG00000139624-ENSG00000050405	protein_coding;protein_coding;.	MODIFIER;MODIFIER;MODIFIER	upstream_gene_variant;downstream_gene_variant;intergenic_region	.	.	.	.	.	.	.	.	.	.	.	.	.	.	.
12	50191937	Sniffles2.INS.26E0MB	N	<INS:63>	INS	INS	63	60.171	272.12	888	865	23	0.0259	known	0.00845	0.00845	low_frequency	0.0311	0	0	0	0	0.00867	0.032	0	0	0	0	0.201	1	1	1	1	0.207	1	1	1	1	0.00676	0.989	0.571	0.571	0.645	0.000469	0.00053	0.845	confident	GRCh38_notinalldifficultregions	ENSG00000257298;LIMA1	ENSG00000257298;ENSG00000050405	transcript;transcript	ENST00000552061.1;ENST00000394943.7	pseudogene;protein_coding	MODIFIER;MODIFIER	upstream_gene_variant;intron_variant	LIMA1	ENSG00000050405	transcript	ENST00000394943.7	protein_coding	MODIFIER	intron_variant	.	.	.	.	.	.	.	.
12	50193579	Sniffles2.INS.26E1MB	N	<INS:55>	INS	INS	55	143.059	259.536	888	867	21	0.0236	novel	0.013	0.013	low_frequency	0.0415	0.00694	0.00298	0	0	0.0127	0.0404	0.00709	0.00299	0	0	1	1	1	1	1	1	1	1	1	1	0.00901	0.983	0.522	0.522	0.684	0.000646	0.000734	0.772	difficult	GRCh38_gclt25orgt65_slop50;GRCh38_AllTandemRepeats_51to200bp_slop5;GRCh38_AllTandemRepeatsandHomopolymers_slop5;GRCh38_SimpleRepeat_diTR_11to50_slop5;GRCh38_AllTandemRepeats_gt100bp_slop5;GRCh38_allTandemRepeats;GRCh38_alldifficultregions	ENSG00000257298;LIMA1	ENSG00000257298;ENSG00000050405	transcript;transcript	ENST00000552061.1;ENST00000394943.7	pseudogene;protein_coding	MODIFIER;MODIFIER	upstream_gene_variant;intron_variant	LIMA1	ENSG00000050405	transcript	ENST00000394943.7	protein_coding	MODIFIER	intron_variant	.	.	.	.	.	Enhancer	.	.
12	50256013	Sniffles2.INS.26F8MB	N	<INS:69>	INS	INS	69	96.455	400.702	888	866	22	0.0248	novel	0.00113	0.00113	rare	0.00415	0	0	0	0	0.00116	0.00426	0	0	0	0	1	1	1	1	1	1	1	1	1	1	0	0.998	0	0	0.258	8.19e-06	2.29e-05	0.285	confident	GRCh38_notinalldifficultregions	RNU6-1093P;LIMA1	ENSG00000212496;ENSG00000050405	transcript;transcript	ENST00000391194.1;ENST00000394943.7	snRNA;protein_coding	MODIFIER;MODIFIER	downstream_gene_variant;intron_variant	LIMA1	ENSG00000050405	transcript	ENST00000394943.7	protein_coding	MODIFIER	intron_variant	.	.	.	.	.	Enhancer	.	.
12	50263864	Sniffles2.INS.26F9MB	N	<INS:53>	INS	INS	53	117.331	300.572	888	867	21	0.0236	novel	0.0158	0.0158	low_frequency	0.0477	0.00347	0	0.00305	0.00877	0.0162	0.0485	0.0036	0	0.00311	0.00904	0.0905	1	1	1	1	0.0932	1	1	1	1	0.0175	0.988	0.769	0.769	0.865	0.00129	0.00162	0.772	difficult	GRCh38_gclt25orgt65_slop50;GRCh38_AllTandemRepeats_51to200bp_slop5;GRCh38_AllTandemRepeatsandHomopolymers_slop5;GRCh38_SimpleRepeat_diTR_11to50_slop5;GRCh38_AllTandemRepeats_gt100bp_slop5;GRCh38_allTandemRepeats;GRCh38_alldifficultregions	LIMA1	ENSG00000050405	transcript	ENST00000394943.7	protein_coding	MODIFIER	intron_variant	LIMA1	ENSG00000050405	transcript	ENST00000394943.7	protein_coding	MODIFIER	intron_variant	.	.	.	.	.	.	.	.
12	50293488	Sniffles2.DEL.2700MB	N	<DEL:-1792>	DEL	DEL	-1792	0	0	888	868	20	0.0225	known	0.00169	0.00169	rare	0	0.00694	0	0.00305	0	0.00173	0	0.00709	0	0.00309	0	1	1	1	1	1	1	1	1	1	1	0.00169	1	1	1	0.847	0.00252	0.00255	0.969	confident	GRCh38_AllHomopolymers_gt6bp_imperfectgt10bp_slop5;GRCh38_AllTandemRepeatsandHomopolymers_slop5;GRCh38_SimpleRepeat_homopolymer_gt11_slop5;GRCh38_SimpleRepeat_homopolymer_gt20_slop5;GRCh38_allTandemRepeats;GRCh38_SimpleRepeat_homopolymer_7to11_slop5;GRCh38_SimpleRepeat_homopolymer_4to6_slop5;GRCh38_AllTandemRepeats_lt51bp_slop5;GRCh38_SimpleRepeat_imperfecthomopolgt20_slop5;GRCh38_SimpleRepeat_imperfecthomopolgt10_slop5;GRCh38_lowmappabilityall;GRCh38_nonunique_l100_m2_e1;GRCh38_alllowmapandsegdupregions;GRCh38_alldifficultregions;GRCh38_notinalldifficultregions	ENSG00000278842;ENSG00000278842-FAM186A	ENSG00000278842;ENSG00000278842-ENSG00000185958	transcript;intergenic_region	ENST00000617570.1;ENSG00000278842-ENSG00000185958	processed_pseudogene;.	MODIFIER;MODIFIER	downstream_gene_variant;intergenic_region	.	.	.	.	.	.	.	.	.	.	.	.	.	.	.
12	50352023	Sniffles2.INS.270EMB	N	<INS:74>	INS	INS	74	34.538	145.579	888	884	4	0.00451	novel	0.562	0.438	common	0.461	0.67	0.702	0.625	0.418	0.564	0.461	0.671	0.704	0.633	0.418	0.697	0.578	0.197	0.868	0.875	0.697	0.705	0.199	0.613	0.875	0.577	0.837	0.831	0.821	0.867	0.642	0.63	0.954	difficult	GRCh38_refseq_cds;GRCh38_gclt25orgt65_slop50;GRCh38_AllTandemRepeatsandHomopolymers_slop5;GRCh38_AllTandemRepeats_gt100bp_slop5;GRCh38_allTandemRepeats;GRCh38_SimpleRepeat_homopolymer_4to6_slop5;GRCh38_AllTandemRepeats_201to10000bp_slop5;GRCh38_allOtherDifficultregions;GRCh38_gnomAD_InbreedingCoeff_slop1bp_merge1000bp;GRCh38_chainSelf;GRCh38_alldifficultregions	FAM186A;FAM186A	ENSG00000185958;ENSG00000185958	transcript;transcript	ENST00000327337.6;ENST00000327337.6	protein_coding;protein_coding	HIGH;HIGH	frameshift_variant&synonymous_variant;frameshift_variant	FAM186A;FAM186A	ENSG00000185958;ENSG00000185958	transcript;transcript	ENST00000327337.6;ENST00000327337.6	protein_coding;protein_coding	HIGH;HIGH	frameshift_variant&synonymous_variant;frameshift_variant	.	.	.	.	.	.	.	.
12	50364980	Sniffles2.INS.270FMB	N	<INS:95>	INS	INS	95	112.088	287.834	888	868	20	0.0225	novel	0.00113	0.00113	rare	0	0.00347	0.00298	0	0	0.00115	0	0.00355	0.00303	0	0	1	1	1	1	1	1	1	1	1	1	0.00113	0.995	0	0	0.587	8.19e-06	4.33e-05	0.289	confident	GRCh38_chainSelf;GRCh38_notinalldifficultregions	ENSG00000244266;FAM186A	ENSG00000244266;ENSG00000185958	transcript;transcript	ENST00000498788.1;ENST00000327337.6	processed_pseudogene;protein_coding	MODIFIER;MODIFIER	upstream_gene_variant;intron_variant	FAM186A	ENSG00000185958	transcript	ENST00000327337.6	protein_coding	MODIFIER	intron_variant	.	.	.	.	.	.	.	.
12	50437390	Sniffles2.INS.271DMB	N	<INS:150>	INS	INS	150	130.556	491.037	888	872	16	0.018	known	0.00282	0.00282	rare	0.00208	0.00347	0	0.00915	0	0.00287	0.00212	0.0035	0	0.00926	0	1	1	1	1	1	1	1	1	1	1	0.00113	0.992	0	0	0.413	0.00163	0.0039	0.354	confident	GRCh38_notinalldifficultregions	LARP4	ENSG00000161813	transcript	ENST00000429001.7	protein_coding	MODIFIER	intron_variant	LARP4	ENSG00000161813	transcript	ENST00000429001.7	protein_coding	MODIFIER	intron_variant	.	.	.	.	.	.	.	.
12	50446377	Sniffles2.INS.271EMB	N	<INS:52>	INS	INS	52	43.794	92.984	888	887	1	0.00113	novel	0.838	0.162	common	0.656	0.913	0.905	0.942	0.866	0.838	0.656	0.913	0.905	0.942	0.866	1.2e-11	0.6	0.367	1	0.0465	1.35e-11	0.6	0.367	1	0.0465	0.854	0.714	0.717	0.429	0.564	0.912	0.902	0.734	difficult	GRCh38_AllTandemRepeats_51to200bp_slop5;GRCh38_AllTandemRepeatsandHomopolymers_slop5;GRCh38_AllTandemRepeats_gt100bp_slop5;GRCh38_allTandemRepeats;GRCh38_SimpleRepeat_diTR_51to200_slop5;GRCh38_alldifficultregions	LARP4	ENSG00000161813	transcript	ENST00000429001.7	protein_coding	MODIFIER	intron_variant	LARP4	ENSG00000161813	transcript	ENST00000429001.7	protein_coding	MODIFIER	intron_variant	.	.	.	.	.	.	.	.
12	50549448	Sniffles2.DEL.272FMB	N	<DEL:-51>	DEL	DEL	-51	90.989	362.829	888	859	29	0.0327	novel	0.013	0.013	low_frequency	0.0415	0.00347	0.00595	0	0	0.0134	0.0427	0.00355	0.00606	0	0	0.337	1	1	1	1	0.345	1	1	1	1	0.00788	0.964	0.0909	0.0909	0.482	0.000586	0.00106	0.485	difficult	GRCh38_AllTandemRepeatsandHomopolymers_slop5;GRCh38_AllTandemRepeats_gt100bp_slop5;GRCh38_allTandemRepeats;GRCh38_AllTandemRepeats_201to10000bp_slop5;GRCh38_alldifficultregions	DIP2B	ENSG00000066084	transcript	ENST00000301180.10	protein_coding	MODIFIER	intron_variant	DIP2B	ENSG00000066084	transcript	ENST00000301180.10	protein_coding	MODIFIER	intron_variant	.	.	.	.	.	Enhancer	.	.
12	50579638	Sniffles2.DEL.2730MB	N	<DEL:-52>	DEL	DEL	-52	53.713	101.944	888	888	0	0	novel	0.904	0.096	common	0.898	0.913	0.955	0.857	0.898	0.903	0.896	0.913	0.955	0.857	0.898	1	0.28	1	1	1	1	0.28	1	1	1	0.927	0.818	0.825	0.368	0.583	0.88	0.868	0.758	difficult	GRCh38_gclt25orgt65_slop50;GRCh38_AllHomopolymers_gt6bp_imperfectgt10bp_slop5;GRCh38_AllTandemRepeats_51to200bp_slop5;GRCh38_AllTandemRepeatsandHomopolymers_slop5;GRCh38_SimpleRepeat_homopolymer_gt11_slop5;GRCh38_SimpleRepeat_homopolymer_gt20_slop5;GRCh38_AllTandemRepeats_gt100bp_slop5;GRCh38_allTandemRepeats;GRCh38_SimpleRepeat_diTR_51to200_slop5;GRCh38_SimpleRepeat_imperfecthomopolgt20_slop5;GRCh38_SimpleRepeat_imperfecthomopolgt10_slop5;GRCh38_alldifficultregions	DIP2B	ENSG00000066084	transcript	ENST00000301180.10	protein_coding	MODIFIER	intron_variant	DIP2B	ENSG00000066084	transcript	ENST00000301180.10	protein_coding	MODIFIER	intron_variant	.	.	.	.	.	.	.	.
12	50579928	Sniffles2.DEL.2731MB	N	<DEL:-1795>	DEL	DEL	-1795	114.392	21.841	888	863	25	0.0282	known	0.152	0.152	common	0.0809	0.184	0.357	0.0396	0.132	0.155	0.0844	0.187	0.361	0.0401	0.135	0.19	0.00928	0.0291	0.219	0.0476	0.208	0.00978	0.0285	0.222	0.0822	0.153	0.948	0.869	0.869	0.881	0.022	0.0228	0.941	confident	GRCh38_AllHomopolymers_gt6bp_imperfectgt10bp_slop5;GRCh38_AllTandemRepeatsandHomopolymers_slop5;GRCh38_SimpleRepeat_homopolymer_gt11_slop5;GRCh38_allTandemRepeats;GRCh38_SimpleRepeat_homopolymer_4to6_slop5;GRCh38_AllTandemRepeats_lt51bp_slop5;GRCh38_SimpleRepeat_imperfecthomopolgt10_slop5;GRCh38_alldifficultregions;GRCh38_notinalldifficultregions	DIP2B	ENSG00000066084	transcript	ENST00000301180.10	protein_coding	MODIFIER	intron_variant	DIP2B	ENSG00000066084	transcript	ENST00000301180.10	protein_coding	MODIFIER	intron_variant	.	.	.	.	.	.	.	.
12	50593760	Sniffles2.DEL.2733MB	N	<DEL:-73>	DEL	DEL	-73	73.666	199.252	888	866	22	0.0248	novel	0.00113	0.00113	rare	0.00208	0.00347	0	0	0	0.00116	0.00215	0.00355	0	0	0	1	1	1	1	1	1	1	1	1	1	0.00169	0.994	0	0	0.497	3.69e-05	0.000148	0.34	difficult	GRCh38_gclt25orgt65_slop50;GRCh38_AllHomopolymers_gt6bp_imperfectgt10bp_slop5;GRCh38_AllTandemRepeatsandHomopolymers_slop5;GRCh38_AllTandemRepeats_gt100bp_slop5;GRCh38_allTandemRepeats;GRCh38_SimpleRepeat_homopolymer_7to11_slop5;GRCh38_SimpleRepeat_homopolymer_4to6_slop5;GRCh38_SimpleRepeat_imperfecthomopolgt20_slop5;GRCh38_AllTandemRepeats_201to10000bp_slop5;GRCh38_SimpleRepeat_imperfecthomopolgt10_slop5;GRCh38_alldifficultregions	DIP2B	ENSG00000066084	transcript	ENST00000301180.10	protein_coding	MODIFIER	intron_variant	DIP2B	ENSG00000066084	transcript	ENST00000301180.10	protein_coding	MODIFIER	intron_variant	.	.	.	.	.	CTCF Binding Site;TF binding	.	.
12	50593786	Sniffles2.INS.272CMB	N	<INS:102>	INS	INS	102	75.403	80.961	888	886	2	0.00225	novel	0.516	0.484	common	0.521	0.517	0.741	0.323	0.474	0.516	0.521	0.517	0.741	0.325	0.471	6.03e-11	0.181	0.692	0.21	0.014	6.03e-11	0.181	0.692	0.156	0.00931	0.51	0.717	0.698	0.687	0.75	0.329	0.337	0.9	difficult	GRCh38_gclt25orgt65_slop50;GRCh38_AllHomopolymers_gt6bp_imperfectgt10bp_slop5;GRCh38_AllTandemRepeatsandHomopolymers_slop5;GRCh38_SimpleRepeat_homopolymer_7to11_slop5;GRCh38_SimpleRepeat_imperfecthomopolgt20_slop5;GRCh38_SimpleRepeat_imperfecthomopolgt10_slop5;GRCh38_alldifficultregions	DIP2B	ENSG00000066084	transcript	ENST00000301180.10	protein_coding	MODIFIER	intron_variant	DIP2B	ENSG00000066084	transcript	ENST00000301180.10	protein_coding	MODIFIER	intron_variant	.	.	.	.	.	TF binding	.	.
12	50604180	Sniffles2.BND.2746MB	N	<BND:2746MB>	BND	OTHER	.	0	307.487	888	869	19	0.0214	not_compared	0.00169	0.00169	rare	0.00208	0.00347	0.00298	0	0	0.00173	0.00215	0.00355	0.00303	0	0	1	1	1	1	1	1	1	1	1	1	0.00169	0.993	0	0	0.622	0.000112	0.000245	0.488	confident	GRCh38_SimpleRepeat_homopolymer_4to6_slop5;GRCh38_notinalldifficultregions	DIP2B&ENSG00000286133	ENSG00000066084&ENSG00000286133	transcript	ENST00000301180.10	protein_coding	HIGH	gene_fusion	DIP2B&ENSG00000286133	ENSG00000066084&ENSG00000286133	transcript	ENST00000301180.10	protein_coding	HIGH	gene_fusion	.	.	.	.	.	Enhancer	.	.
12	50604180	Sniffles2.INS.2740MB	N	<INS:3126>	INS	INS	3126	128.791	5.445	888	871	17	0.0191	novel	0.213	0.213	common	0.129	0.271	0.476	0.0549	0.178	0.215	0.133	0.269	0.482	0.0552	0.179	1.95e-17	6.05e-25	2.15e-20	1.16e-09	5.12e-13	4.2e-17	8.47e-26	2.44e-22	1.21e-09	5.81e-13	0.188	0.833	0.511	0.511	0.784	0.0284	0.0321	0.821	confident	GRCh38_SimpleRepeat_homopolymer_4to6_slop5;GRCh38_notinalldifficultregions	DIP2B	ENSG00000066084	transcript	ENST00000301180.10	protein_coding	MODIFIER	intron_variant	DIP2B	ENSG00000066084	transcript	ENST00000301180.10	protein_coding	MODIFIER	intron_variant	.	.	.	.	.	Enhancer	.	.
12	50604193	Sniffles2.BND.2745MB	N	<BND:2745MB>	BND	OTHER	.	0	6.174	888	870	18	0.0203	not_compared	0.00676	0.00676	low_frequency	0	0.0208	0.0119	0	0.00585	0.0069	0	0.0211	0.0122	0	0.00592	1	1	1	1	1	1	1	1	1	1	0.00394	0.979	0	0	0.402	0.000264	0.000711	0.343	confident	GRCh38_notinalldifficultregions	DIP2B	ENSG00000066084	transcript	ENST00000301180.10	protein_coding	HIGH	transcript_ablation	DIP2B	ENSG00000066084	transcript	ENST00000301180.10	protein_coding	HIGH	transcript_ablation	.	.	.	.	.	Enhancer	.	.
12	50604193	Sniffles2.BND.2748MB	N	<BND:2748MB>	BND	OTHER	.	0	8.004	888	868	20	0.0225	not_compared	0.00225	0.00225	rare	0	0	0.00893	0.00305	0	0.0023	0	0	0.00909	0.00307	0	1	1	1	1	1	1	1	1	1	1	0.00113	0.993	0	0	0.523	0.000276	0.000325	0.67	confident	GRCh38_notinalldifficultregions	DIP2B	ENSG00000066084	transcript	ENST00000301180.10	protein_coding	HIGH	transcript_ablation	DIP2B	ENSG00000066084	transcript	ENST00000301180.10	protein_coding	HIGH	transcript_ablation	.	.	.	.	.	Enhancer	.	.
12	50692882	Sniffles2.INS.2742MB	N	<INS:74>	INS	INS	74	126.823	413.967	888	870	18	0.0203	novel	0.00113	0.00113	rare	0	0	0	0.0061	0	0.00115	0	0	0	0.00614	0	1	1	1	1	1	1	1	1	1	1	0.00113	0.995	0	0	0.643	0.00831	0.0112	0.628	confident	GRCh38_chainSelf;GRCh38_notinalldifficultregions	DIP2B	ENSG00000066084	transcript	ENST00000301180.10	protein_coding	MODIFIER	intron_variant	DIP2B	ENSG00000066084	transcript	ENST00000301180.10	protein_coding	MODIFIER	intron_variant	.	.	.	.	.	.	.	.
12	50751749	Sniffles2.DEL.2756MB	N	<DEL:-2049>	DEL	DEL	-2049	0	0	888	868	20	0.0225	known	0.00507	0.00507	low_frequency	0	0.0312	0	0	0	0.00518	0	0.0317	0	0	0	1	1	1	1	1	1	1	1	1	1	0.00394	0.993	0.556	0.556	0.64	1.02e-05	9.2e-05	0.191	confident	GRCh38_AllHomopolymers_gt6bp_imperfectgt10bp_slop5;GRCh38_AllTandemRepeatsandHomopolymers_slop5;GRCh38_AllTandemRepeats_gt100bp_slop5;GRCh38_allTandemRepeats;GRCh38_SimpleRepeat_homopolymer_7to11_slop5;GRCh38_SimpleRepeat_homopolymer_4to6_slop5;GRCh38_AllTandemRepeats_201to10000bp_slop5;GRCh38_SimpleRepeat_imperfecthomopolgt10_slop5;GRCh38_alldifficultregions;GRCh38_notinalldifficultregions	ENSG00000271018;DIP2B;DIP2B-ENSG00000271018	ENSG00000271018;ENSG00000066084;ENSG00000066084-ENSG00000271018	transcript;transcript;intergenic_region	ENST00000604279.1;ENST00000301180.10;ENSG00000066084-ENSG00000271018	processed_pseudogene;protein_coding;.	MODIFIER;MODIFIER;MODIFIER	upstream_gene_variant;downstream_gene_variant;intergenic_region	.	.	.	.	.	.	.	.	.	.	.	.	Enhancer	.	.
12	50758465	Sniffles2.DEL.2758MB	N	<DEL:-991>	DEL	DEL	-991	105.5	206	888	867	21	0.0236	known	0.00169	0.00169	rare	0.00622	0	0	0	0	0.00173	0.00647	0	0	0	0	1	1	1	1	1	1	1	1	1	1	0	0.997	0	0	0.194	3.48e-05	0.000127	0.342	confident	GRCh38_AllHomopolymers_gt6bp_imperfectgt10bp_slop5;GRCh38_AllTandemRepeatsandHomopolymers_slop5;GRCh38_SimpleRepeat_homopolymer_gt11_slop5;GRCh38_SimpleRepeat_homopolymer_7to11_slop5;GRCh38_SimpleRepeat_homopolymer_4to6_slop5;GRCh38_SimpleRepeat_imperfecthomopolgt20_slop5;GRCh38_SimpleRepeat_imperfecthomopolgt10_slop5;GRCh38_lowmappabilityall;GRCh38_nonunique_l100_m2_e1;GRCh38_alllowmapandsegdupregions;GRCh38_alldifficultregions;GRCh38_notinalldifficultregions	ATF1;ENSG00000271018;ENSG00000271018-ATF1	ENSG00000123268;ENSG00000271018;ENSG00000271018-ENSG00000123268	transcript;transcript;intergenic_region	ENST00000262053.8;ENST00000604279.1;ENSG00000271018-ENSG00000123268	protein_coding;processed_pseudogene;.	MODIFIER;MODIFIER;MODIFIER	upstream_gene_variant;downstream_gene_variant;intergenic_region	.	.	.	.	.	.	.	.	.	.	.	.	.	.	.
12	50776332	Sniffles2.INS.2754MB	N	<INS:308>	INS	INS	308	100.368	140.545	888	873	15	0.0169	novel	0.17	0.17	common	0.172	0.212	0	0.344	0.132	0.172	0.174	0.211	0	0.344	0.137	0.821	0.212	1	0.863	1	0.821	0.205	1	0.863	1	0.166	0.949	0.894	0.894	0.918	0.306	0.305	0.992	difficult	GRCh38_AllHomopolymers_gt6bp_imperfectgt10bp_slop5;GRCh38_AllTandemRepeatsandHomopolymers_slop5;GRCh38_SimpleRepeat_homopolymer_7to11_slop5;GRCh38_SimpleRepeat_imperfecthomopolgt10_slop5;GRCh38_alldifficultregions	ATF1	ENSG00000123268	transcript	ENST00000262053.8	protein_coding	MODIFIER	intron_variant	ATF1	ENSG00000123268	transcript	ENST00000262053.8	protein_coding	MODIFIER	intron_variant	.	.	.	.	.	.	.	.
12	50795619	Sniffles2.INS.2755MB	N	<INS:143>	INS	INS	143	168.977	405.129	888	867	21	0.0236	known	0.00169	0.00169	rare	0	0	0	0.00915	0	0.00173	0	0	0	0.00938	0	1	1	1	1	1	1	1	1	1	1	0.000563	0.995	0	0	0.526	0.00252	0.00247	0.656	confident	GRCh38_notinalldifficultregions	ATF1	ENSG00000123268	transcript	ENST00000262053.8	protein_coding	MODIFIER	intron_variant	ATF1	ENSG00000123268	transcript	ENST00000262053.8	protein_coding	MODIFIER	intron_variant	.	.	.	.	.	.	.	.
12	50822652	Sniffles2.DEL.276EMB	N	<DEL:-2025>	DEL	DEL	-2025	0.816	0.816	888	868	20	0.0225	known	0.00169	0.00169	rare	0	0.00347	0	0.0061	0	0.00173	0	0.0035	0	0.00617	0	1	1	1	1	1	1	1	1	1	1	0.00113	0.999	0.667	0.667	0.72	0.00978	0.00955	0.821	confident	GRCh38_gclt25orgt65_slop50;GRCh38_AllHomopolymers_gt6bp_imperfectgt10bp_slop5;GRCh38_AllTandemRepeatsandHomopolymers_slop5;GRCh38_SimpleRepeat_homopolymer_gt11_slop5;GRCh38_SimpleRepeat_triTR_15to50_slop5;GRCh38_SimpleRepeat_diTR_11to50_slop5;GRCh38_AllTandemRepeats_gt100bp_slop5;GRCh38_allTandemRepeats;GRCh38_SimpleRepeat_homopolymer_7to11_slop5;GRCh38_SimpleRepeat_homopolymer_4to6_slop5;GRCh38_AllTandemRepeats_lt51bp_slop5;GRCh38_AllTandemRepeats_201to10000bp_slop5;GRCh38_SimpleRepeat_imperfecthomopolgt10_slop5;GRCh38_allOtherDifficultregions;GRCh38_gnomAD_InbreedingCoeff_slop1bp_merge1000bp;GRCh38_alldifficultregions;GRCh38_notinalldifficultregions	ATF1;ATF1-RN7SL519P	ENSG00000123268;ENSG00000123268-ENSG00000243075	transcript;intergenic_region	ENST00000262053.8;ENSG00000123268-ENSG00000243075	protein_coding;.	MODIFIER;MODIFIER	downstream_gene_variant;intergenic_region	.	.	.	.	.	.	.	Colorectal_cancer,Colorectal_cancer,Colorectal_cancer,Colorectal_cancer,Blood_glucose_levels	6e-14,2e-31,6e-14,2e-31,2e-09	1.09,0.0772,1.09,0.0772,0.0162	NR,.,NR,.,NR	3.10891e+39	Enhancer	.	.
12	50823552	Sniffles2.INS.276AMB	N	<INS:675>	INS	INS	675	234.008	61.046	888	873	15	0.0169	novel	0.00282	0.00282	rare	0.0083	0.00347	0	0	0	0.00286	0.00851	0.0035	0	0	0	1	1	1	1	1	1	1	1	1	1	0.00113	0.992	0	0	0.478	1.23e-05	8.32e-05	0.168	difficult	GRCh38_gclt25orgt65_slop50;GRCh38_AllTandemRepeatsandHomopolymers_slop5;GRCh38_AllTandemRepeats_gt100bp_slop5;GRCh38_allTandemRepeats;GRCh38_AllTandemRepeats_201to10000bp_slop5;GRCh38_alldifficultregions	ATF1;ATF1-RN7SL519P	ENSG00000123268;ENSG00000123268-ENSG00000243075	transcript;intergenic_region	ENST00000262053.8;ENSG00000123268-ENSG00000243075	protein_coding;.	MODIFIER;MODIFIER	downstream_gene_variant;intergenic_region	.	.	.	.	.	.	.	.	.	.	.	.	.	.	.
12	50823554	Sniffles2.INS.2769MB	N	<INS:133>	INS	INS	133	106.795	72.104	888	886	2	0.00225	novel	0.567	0.433	common	0.483	0.646	0.664	0.57	0.52	0.568	0.486	0.646	0.666	0.57	0.52	1.49e-12	0.017	0.226	1	0.0322	5.74e-13	0.017	0.162	1	0.0322	0.604	0.756	0.737	0.731	0.796	0.568	0.554	0.904	difficult	GRCh38_gclt25orgt65_slop50;GRCh38_AllTandemRepeatsandHomopolymers_slop5;GRCh38_AllTandemRepeats_gt100bp_slop5;GRCh38_allTandemRepeats;GRCh38_AllTandemRepeats_201to10000bp_slop5;GRCh38_alldifficultregions	ATF1;ATF1-RN7SL519P	ENSG00000123268;ENSG00000123268-ENSG00000243075	transcript;intergenic_region	ENST00000262053.8;ENSG00000123268-ENSG00000243075	protein_coding;.	MODIFIER;MODIFIER	downstream_gene_variant;intergenic_region	.	.	.	.	.	.	.	.	.	.	.	.	.	.	.
12	50948903	Sniffles2.INS.277BMB	N	<INS:76>	INS	INS	76	70.758	48.897	888	888	0	0	novel	0.904	0.096	common	0.799	0.962	0.955	0.936	0.921	0.904	0.799	0.962	0.955	0.936	0.921	0.000182	1	1	1	1	0.000182	1	1	1	1	0.947	0.787	0.789	0.195	0.46	0.969	0.945	0.457	difficult	GRCh38_gclt25orgt65_slop50;GRCh38_AllHomopolymers_gt6bp_imperfectgt10bp_slop5;GRCh38_AllTandemRepeatsandHomopolymers_slop5;GRCh38_SimpleRepeat_homopolymer_7to11_slop5;GRCh38_SimpleRepeat_homopolymer_4to6_slop5;GRCh38_SimpleRepeat_imperfecthomopolgt20_slop5;GRCh38_SimpleRepeat_imperfecthomopolgt10_slop5;GRCh38_chainSelf;GRCh38_alldifficultregions	ENSG00000271596;Y_RNA-ENSG00000271596	ENSG00000271596;ENSG00000199740-ENSG00000271596	transcript;intergenic_region	ENST00000603244.1;ENSG00000199740-ENSG00000271596	processed_pseudogene;.	MODIFIER;MODIFIER	downstream_gene_variant;intergenic_region	.	.	.	.	.	.	.	.	.	.	.	.	Enhancer	.	.
12	50984659	Sniffles2.INS.277CMB	N	<INS:217>	INS	INS	217	126.161	450.487	888	870	18	0.0203	known	0.00169	0.00169	rare	0	0.00347	0	0	0.00585	0.00172	0	0.0035	0	0	0.00595	1	1	1	1	1	1	1	1	1	1	0	0.997	0	0	0.0875	0.000184	0.000917	0.233	confident	GRCh38_notinalldifficultregions	SLC11A2	ENSG00000110911	transcript	ENST00000547688.7	protein_coding	MODIFIER	intron_variant	SLC11A2	ENSG00000110911	transcript	ENST00000547688.7	protein_coding	MODIFIER	intron_variant	.	.	.	.	.	Enhancer	.	.
12	51006669	Sniffles2.INS.2787MB	N	<INS:72>	INS	INS	72	94.151	481.193	888	877	11	0.0124	novel	0.00113	0.00113	rare	0	0.00347	0.00298	0	0	0.00114	0	0.0035	0.00301	0	0	1	1	1	1	1	1	1	1	1	1	0.00113	0.995	0	0	0.424	0.000433	0.00137	0.378	confident	GRCh38_SimpleRepeat_homopolymer_4to6_slop5;GRCh38_notinalldifficultregions	SLC11A2	ENSG00000110911	transcript	ENST00000547688.7	protein_coding	MODIFIER	intron_variant	SLC11A2	ENSG00000110911	transcript	ENST00000547688.7	protein_coding	MODIFIER	intron_variant	.	.	.	.	.	.	.	.
12	51038284	Sniffles2.INS.2789MB	N	<INS:130>	INS	INS	130	127.947	420.044	888	865	23	0.0259	known	0.00845	0.00845	low_frequency	0	0.0104	0	0.0335	0.00292	0.00867	0	0.0106	0	0.0344	0.00296	1	0.0104	1	0.159	1	1	0.0107	1	0.163	1	0.00845	0.991	0.692	0.692	0.688	0.0259	0.0281	0.872	confident	GRCh38_notinalldifficultregions	RNU6-1273P;RNU6-1273P-LETMD1	ENSG00000199903;ENSG00000199903-ENSG00000050426	transcript;intergenic_region	ENST00000363033.1;ENSG00000199903-ENSG00000050426	snRNA;.	MODIFIER;MODIFIER	downstream_gene_variant;intergenic_region	.	.	.	.	.	.	.	.	.	.	.	.	Enhancer	.	.
12	51044308	Sniffles2.DEL.278DMB	N	<DEL:-63>	DEL	DEL	-63	183.444	144.598	888	868	20	0.0225	novel	0.00957	0.00957	low_frequency	0	0.00694	0	0.0213	0.0234	0.00979	0	0.00709	0	0.0215	0.0238	1	1	1	1	1	1	1	1	1	1	0.00957	1	1	1	0.873	0.0128	0.0129	0.979	difficult	GRCh38_AllTandemRepeatsandHomopolymers_slop5;GRCh38_AllTandemRepeats_gt100bp_slop5;GRCh38_allTandemRepeats;GRCh38_SimpleRepeat_homopolymer_4to6_slop5;GRCh38_AllTandemRepeats_201to10000bp_slop5;GRCh38_alldifficultregions	LETMD1;RNU6-1273P-LETMD1	ENSG00000050426;ENSG00000199903-ENSG00000050426	transcript;intergenic_region	ENST00000418425.6;ENSG00000199903-ENSG00000050426	protein_coding;.	MODIFIER;MODIFIER	upstream_gene_variant;intergenic_region	.	.	.	.	.	.	.	.	.	.	.	.	.	.	.
12	51069671	Sniffles2.DEL.278FMB	N	<DEL:-67>	DEL	DEL	-67	177.853	383.32	888	872	16	0.018	novel	0.0293	0.0293	low_frequency	0.102	0.00694	0	0.00305	0	0.0287	0.0996	0.00704	0	0.00307	0	0.0797	1	1	1	1	0.261	1	1	1	1	0.031	0.99	0.915	0.915	0.868	0.00242	0.00366	0.675	confident	GRCh38_AllHomopolymers_gt6bp_imperfectgt10bp_slop5;GRCh38_AllTandemRepeatsandHomopolymers_slop5;GRCh38_SimpleRepeat_homopolymer_7to11_slop5;GRCh38_SimpleRepeat_imperfecthomopolgt20_slop5;GRCh38_SimpleRepeat_imperfecthomopolgt10_slop5;GRCh38_alldifficultregions;GRCh38_notinalldifficultregions	CSRNP2	ENSG00000110925	transcript	ENST00000228515.6	protein_coding	MODIFIER	intron_variant	CSRNP2	ENSG00000110925	transcript	ENST00000228515.6	protein_coding	MODIFIER	intron_variant	.	.	.	.	.	.	.	.
12	51079794	Sniffles2.INS.278CMB	N	<INS:300>	INS	INS	300	133.892	254.346	888	869	19	0.0214	known	0.0248	0.0248	low_frequency	0.0871	0.00694	0	0	0	0.0253	0.089	0.00709	0	0	0	0.0889	1	1	1	1	0.0946	1	1	1	1	0.0253	0.985	0.85	0.85	0.83	0.00189	0.00184	0.832	difficult	GRCh38_AllHomopolymers_gt6bp_imperfectgt10bp_slop5;GRCh38_AllTandemRepeatsandHomopolymers_slop5;GRCh38_SimpleRepeat_homopolymer_gt11_slop5;GRCh38_SimpleRepeat_homopolymer_gt20_slop5;GRCh38_SimpleRepeat_imperfecthomopolgt20_slop5;GRCh38_SimpleRepeat_imperfecthomopolgt10_slop5;GRCh38_alldifficultregions	CSRNP2	ENSG00000110925	transcript	ENST00000228515.6	protein_coding	MODIFIER	intron_variant	CSRNP2	ENSG00000110925	transcript	ENST00000228515.6	protein_coding	MODIFIER	intron_variant	.	.	.	.	.	.	.	.
12	51084596	Sniffles2.DEL.2790MB	N	<DEL:-3859>	DEL	DEL	-3859	0	0	888	867	21	0.0236	known	0.00169	0.00169	rare	0	0	0.00893	0	0	0.00173	0	0	0.00909	0	0	1	1	1	1	1	1	1	1	1	1	0	0.997	0	0	0.165	1.02e-05	0.00014	0.1	confident	GRCh38_gclt25orgt65_slop50;GRCh38_AllHomopolymers_gt6bp_imperfectgt10bp_slop5;GRCh38_AllTandemRepeats_51to200bp_slop5;GRCh38_AllTandemRepeatsandHomopolymers_slop5;GRCh38_allTandemRepeats;GRCh38_SimpleRepeat_homopolymer_7to11_slop5;GRCh38_SimpleRepeat_homopolymer_4to6_slop5;GRCh38_SimpleRepeat_imperfecthomopolgt20_slop5;GRCh38_SimpleRepeat_imperfecthomopolgt10_slop5;GRCh38_alldifficultregions;GRCh38_notinalldifficultregions	CSRNP2;CSRNP2-TFCP2	ENSG00000110925;ENSG00000110925-ENSG00000135457	transcript;intergenic_region	ENST00000228515.6;ENSG00000110925-ENSG00000135457	protein_coding;.	MODIFIER;MODIFIER	upstream_gene_variant;intergenic_region	.	.	.	.	.	.	.	.	.	.	.	.	Promoter	.	.
12	51178429	Sniffles2.INS.2799MB	N	<INS:149>	INS	INS	149	59.501	200.114	888	880	8	0.00901	known	0.159	0.159	common	0.0519	0.108	0.214	0.189	0.272	0.16	0.0521	0.108	0.218	0.187	0.272	0.481	0.0119	0.5	0.609	0.12	0.483	0.0122	0.647	0.45	0.0826	0.164	0.946	0.889	0.889	0.918	0.223	0.22	0.959	confident	GRCh38_notinalldifficultregions	TFCP2-POU6F1	ENSG00000135457-ENSG00000184271	intergenic_region	ENSG00000135457-ENSG00000184271	.	MODIFIER	intergenic_region	.	.	.	.	.	.	.	.	.	.	.	.	.	.	.
12	51197087	Sniffles2.DEL.27A1MB	N	<DEL:-53>	DEL	DEL	-53	49.772	241.331	888	878	10	0.0113	novel	0.2	0.2	common	0.203	0.246	0.28	0.134	0.14	0.202	0.205	0.248	0.285	0.134	0.144	0.0048	0.826	0.337	0.0818	0.535	0.00474	0.825	0.252	0.0818	0.534	0.173	0.726	0.482	0.482	0.602	0.117	0.134	0.711	difficult	GRCh38_AllTandemRepeatsandHomopolymers_slop5;GRCh38_AllTandemRepeats_gt100bp_slop5;GRCh38_allTandemRepeats;GRCh38_SimpleRepeat_homopolymer_4to6_slop5;GRCh38_AllTandemRepeats_201to10000bp_slop5;GRCh38_lowmappabilityall;GRCh38_nonunique_l100_m2_e1;GRCh38_alllowmapandsegdupregions;GRCh38_alldifficultregions	ENSG00000278126;POU6F1	ENSG00000278126;ENSG00000184271	transcript;transcript	ENST00000620274.1;ENST00000333640.12	pseudogene;protein_coding	MODIFIER;MODIFIER	downstream_gene_variant;intron_variant	POU6F1	ENSG00000184271	transcript	ENST00000333640.12	protein_coding	MODIFIER	intron_variant	.	.	.	.	.	.	.	.
12	51276126	Sniffles2.DEL.27B3MB	N	<DEL:-50>	DEL	DEL	-50	82.488	510.729	888	865	23	0.0259	novel	0.00282	0.00282	rare	0.0083	0	0	0.00305	0	0.00289	0.00851	0	0	0.00307	0	0.0125	1	1	1	1	0.0128	1	1	1	1	0.00225	0.994	0.25	0.25	0.662	0.000323	0.0004	0.615	difficult	GRCh38_AllTandemRepeatsandHomopolymers_slop5;GRCh38_AllTandemRepeats_gt100bp_slop5;GRCh38_allTandemRepeats;GRCh38_AllTandemRepeats_201to10000bp_slop5;GRCh38_alldifficultregions	BIN2;DAZAP2-BIN2	ENSG00000110934;ENSG00000183283-ENSG00000110934	transcript;intergenic_region	ENST00000615107.6;ENSG00000183283-ENSG00000110934	protein_coding;.	MODIFIER;MODIFIER	downstream_gene_variant;intergenic_region	.	.	.	.	.	.	.	.	.	.	.	.	.	.	.
12	51309396	Sniffles2.INV.27C8MB	N	<INV:149>	INV	OTHER	149	243.692	408.048	888	868	20	0.0225	novel	0.00113	0.00113	rare	0	0.00347	0	0.00305	0	0.00115	0	0.0035	0	0.00311	0	1	1	1	1	1	1	1	1	1	1	0.000563	0.997	0	0	0.317	4.51e-05	0.000291	0.204	confident	GRCh38_SimpleRepeat_homopolymer_4to6_slop5;GRCh38_notinalldifficultregions	BIN2	ENSG00000110934	transcript	ENST00000615107.6	protein_coding	MODIFIER	intron_variant	BIN2	ENSG00000110934	transcript	ENST00000615107.6	protein_coding	MODIFIER	intron_variant	.	.	.	.	.	.	.	.
12	51403106	Sniffles2.DEL.27D5MB	N	<DEL:-52>	DEL	DEL	-52	68.278	161.042	888	879	9	0.0101	known	0.244	0.244	common	0.0228	0.26	0.295	0.433	0.31	0.246	0.023	0.26	0.296	0.433	0.321	0.11	0.284	0.0981	0.524	0.372	0.111	0.284	0.136	0.524	0.478	0.243	0.905	0.845	0.845	0.834	0.393	0.392	0.885	confident	GRCh38_notinalldifficultregions	SLC4A8	ENSG00000050438	gene_variant	ENSG00000050438	.	MODIFIER	intragenic_variant	.	.	.	.	.	.	.	Serum_alkaline_phosphatase_levels	3e-09	0.0124	.	34594039	Enhancer	.	.
12	51498774	Sniffles2.INS.27DFMB	N	<INS:712>	INS	INS	712	173.326	19.92	888	888	0	0	novel	0.991	0.009	low_frequency	0.981	0.996	1	0.994	0.988	0.991	0.981	0.996	1	0.994	0.988	1	1	1	1	1	1	1	1	1	1	0.995	0.972	0.972	0	0.47	0.997	0.991	0.388	difficult	GRCh38_AllTandemRepeatsandHomopolymers_slop5;GRCh38_AllTandemRepeats_gt100bp_slop5;GRCh38_allTandemRepeats;GRCh38_AllTandemRepeats_201to10000bp_slop5;GRCh38_alldifficultregions	SLC4A8	ENSG00000050438	transcript	ENST00000453097.7	protein_coding	MODIFIER	intron_variant	SLC4A8	ENSG00000050438	transcript	ENST00000453097.7	protein_coding	MODIFIER	intron_variant	.	.	.	.	.	.	.	.
