## Supplementary Tables 1-2,5,12-21,23-25 for "Imputation of structural variants using a multi-ancestry long-read sequencing panel enables identification of disease associations" (part 54 of 96)

### Sheet: Supp. Table 5 SVAnnotations (continued)
# Master table of all 107,445 SVs in the reference panel including genomic coordinates, SV length, panel information, leave-one-out and UKB imputation metrics, GIAB region and SNPeff annotation, overlap with GWAS catalog variants and Ensembl regulatory features
12	51533414	Sniffles2.INS.27E1MB	N	<INS:106>	INS	INS	106	145.625	407.289	888	864	24	0.027	novel	0.00113	0.00113	rare	0.00208	0	0.00298	0	0	0.00116	0.00215	0	0.00305	0	0	1	1	1	1	1	1	1	1	1	1	0.000563	0.997	0	0	0.536	5.12e-06	5.25e-05	0.127	difficult	GRCh38_AllHomopolymers_gt6bp_imperfectgt10bp_slop5;GRCh38_AllTandemRepeatsandHomopolymers_slop5;GRCh38_SimpleRepeat_homopolymer_gt11_slop5;GRCh38_SimpleRepeat_imperfecthomopolgt10_slop5;GRCh38_alldifficultregions	SLC4A8-SCN8A	ENSG00000050438-ENSG00000196876	intergenic_region	ENSG00000050438-ENSG00000196876	.	MODIFIER	intergenic_region	.	.	.	.	.	.	.	.	.	.	.	.	Open chromatin	.	.
12	51555426	Sniffles2.DEL.27E8MB	N	<DEL:-1695>	DEL	DEL	-1695	0.756	0.756	888	865	23	0.0259	known	0.00338	0.00338	rare	0.0124	0	0	0	0	0.00347	0.0129	0	0	0	0	1	1	1	1	1	1	1	1	1	1	0.00113	0.991	0	0	0.517	0.000151	0.000306	0.468	confident	GRCh38_AllHomopolymers_gt6bp_imperfectgt10bp_slop5;GRCh38_AllTandemRepeats_51to200bp_slop5;GRCh38_AllTandemRepeatsandHomopolymers_slop5;GRCh38_SimpleRepeat_homopolymer_gt11_slop5;GRCh38_allTandemRepeats;GRCh38_SimpleRepeat_homopolymer_4to6_slop5;GRCh38_SimpleRepeat_imperfecthomopolgt10_slop5;GRCh38_alldifficultregions;GRCh38_notinalldifficultregions	SLC4A8-SCN8A	ENSG00000050438-ENSG00000196876	intergenic_region	ENSG00000050438-ENSG00000196876	.	MODIFIER	intergenic_region	.	.	.	.	.	.	.	.	.	.	.	.	.	.	.
12	51560354	Sniffles2.DEL.27EAMB	N	<DEL:-3044>	DEL	DEL	-3044	2.315	412.649	888	866	22	0.0248	novel	0.00394	0.00394	rare	0.00415	0	0	0	0.0146	0.00404	0.00424	0	0	0	0.015	0.00208	1	1	1	1	0.00212	1	1	1	1	0.00113	0.993	0.167	0.167	0.346	0.000151	0.000426	0.271	confident	GRCh38_AllHomopolymers_gt6bp_imperfectgt10bp_slop5;GRCh38_AllTandemRepeatsandHomopolymers_slop5;GRCh38_SimpleRepeat_homopolymer_gt11_slop5;GRCh38_allTandemRepeats;GRCh38_SimpleRepeat_homopolymer_7to11_slop5;GRCh38_SimpleRepeat_homopolymer_4to6_slop5;GRCh38_AllTandemRepeats_lt51bp_slop5;GRCh38_SimpleRepeat_imperfecthomopolgt10_slop5;GRCh38_lowmappabilityall;GRCh38_nonunique_l100_m2_e1;GRCh38_nonunique_l250_m0_e0;GRCh38_allOtherDifficultregions;GRCh38_L1H_gt500;GRCh38_alllowmapandsegdupregions;GRCh38_alldifficultregions;GRCh38_notinalldifficultregions	SLC4A8-SCN8A	ENSG00000050438-ENSG00000196876	intergenic_region	ENSG00000050438-ENSG00000196876	.	MODIFIER	intergenic_region	.	.	.	.	.	.	.	Free_cholesterol_to_total_lipids_ratio_in_large_HDL	5e-08	0.0250593	.	35213538	.	.	.
12	51562626	Sniffles2.INS.27E3MB	N	<INS:3041>	INS	INS	3041	6.478	376.542	888	860	28	0.0315	novel	0.00169	0.00169	rare	0.00622	0	0	0	0	0.00174	0.00658	0	0	0	0	1	1	1	1	1	1	1	1	1	1	0.00169	0.993	0	0	0.725	0.000127	0.000112	0.626	difficult	GRCh38_AllHomopolymers_gt6bp_imperfectgt10bp_slop5;GRCh38_AllTandemRepeatsandHomopolymers_slop5;GRCh38_SimpleRepeat_homopolymer_gt11_slop5;GRCh38_SimpleRepeat_imperfecthomopolgt10_slop5;GRCh38_lowmappabilityall;GRCh38_nonunique_l100_m2_e1;GRCh38_nonunique_l250_m0_e0;GRCh38_alllowmapandsegdupregions;GRCh38_alldifficultregions	SLC4A8-SCN8A	ENSG00000050438-ENSG00000196876	intergenic_region	ENSG00000050438-ENSG00000196876	.	MODIFIER	intergenic_region	.	.	.	.	.	.	.	.	.	.	.	.	.	.	.
12	51567455	Sniffles2.DEL.27ECMB	N	<DEL:-3010>	DEL	DEL	-3010	66.438	17.793	888	856	32	0.036	novel	0.0242	0.0242	low_frequency	0.0851	0.00347	0	0.00305	0	0.0245	0.087	0.00357	0	0.00311	0	0.232	1	1	1	1	0.231	1	1	1	1	0.0197	0.955	0.395	0.395	0.633	0.00137	0.00211	0.505	difficult	GRCh38_AllHomopolymers_gt6bp_imperfectgt10bp_slop5;GRCh38_AllTandemRepeatsandHomopolymers_slop5;GRCh38_SimpleRepeat_homopolymer_7to11_slop5;GRCh38_SimpleRepeat_homopolymer_4to6_slop5;GRCh38_SimpleRepeat_imperfecthomopolgt10_slop5;GRCh38_lowmappabilityall;GRCh38_nonunique_l100_m2_e1;GRCh38_nonunique_l250_m0_e0;GRCh38_allOtherDifficultregions;GRCh38_L1H_gt500;GRCh38_alllowmapandsegdupregions;GRCh38_alldifficultregions	SLC4A8-SCN8A	ENSG00000050438-ENSG00000196876	intergenic_region	ENSG00000050438-ENSG00000196876	.	MODIFIER	intergenic_region	.	.	.	.	.	.	.	.	.	.	.	.	.	.	.
12	51575266	Sniffles2.INS.27E4MB	N	<INS:71>	INS	INS	71	110.057	527.557	888	867	21	0.0236	novel	0.00169	0.00169	rare	0.00622	0	0	0	0	0.00173	0.00644	0	0	0	0	1	1	1	1	1	1	1	1	1	1	0.000563	0.995	0	0	0.288	0.000117	0.000156	0.465	confident	GRCh38_SimpleRepeat_homopolymer_4to6_slop5;GRCh38_notinalldifficultregions	SLC4A8-SCN8A	ENSG00000050438-ENSG00000196876	intergenic_region	ENSG00000050438-ENSG00000196876	.	MODIFIER	intergenic_region	.	.	.	.	.	.	.	.	.	.	.	.	.	.	.
12	51604798	Sniffles2.INV.27FAMB	N	<INV:190>	INV	OTHER	190	318.36	393.854	888	869	19	0.0214	novel	0.00732	0.00732	low_frequency	0.0208	0.00694	0	0	0.00292	0.00748	0.0213	0.00699	0	0	0.00303	1	1	1	1	1	1	1	1	1	1	0.00563	0.988	0.462	0.462	0.633	0.000488	0.00105	0.464	confident	GRCh38_AllHomopolymers_gt6bp_imperfectgt10bp_slop5;GRCh38_AllTandemRepeatsandHomopolymers_slop5;GRCh38_SimpleRepeat_homopolymer_7to11_slop5;GRCh38_SimpleRepeat_homopolymer_4to6_slop5;GRCh38_SimpleRepeat_imperfecthomopolgt10_slop5;GRCh38_alldifficultregions;GRCh38_notinalldifficultregions	SCN8A	ENSG00000196876	gene_variant	ENSG00000196876	.	MODIFIER	intragenic_variant	.	.	.	.	.	.	.	.	.	.	.	.	.	.	.
12	51645058	Sniffles2.INS.27F2MB	N	<INS:69>	INS	INS	69	134.673	345.079	888	868	20	0.0225	novel	0.00113	0.00113	rare	0.00208	0	0.00298	0	0	0.00115	0.00215	0	0.00299	0	0	1	1	1	1	1	1	1	1	1	1	0.000563	0.997	0	0	0.593	1.23e-05	0.000195	0.147	difficult	GRCh38_gclt25orgt65_slop50;GRCh38_AllTandemRepeatsandHomopolymers_slop5;GRCh38_AllTandemRepeats_gt100bp_slop5;GRCh38_allTandemRepeats;GRCh38_SimpleRepeat_homopolymer_4to6_slop5;GRCh38_AllTandemRepeats_201to10000bp_slop5;GRCh38_lowmappabilityall;GRCh38_nonunique_l100_m2_e1;GRCh38_alllowmapandsegdupregions;GRCh38_alldifficultregions	SCN8A	ENSG00000196876	gene_variant	ENSG00000196876	.	MODIFIER	intragenic_variant	.	.	.	.	.	.	.	.	.	.	.	.	.	.	.
12	51677252	Sniffles2.INS.27F4MB	N	<INS:55>	INS	INS	55	129.014	486.959	888	869	19	0.0214	novel	0.00113	0.00113	rare	0.00415	0	0	0	0	0.00115	0.00431	0	0	0	0	1	1	1	1	1	1	1	1	1	1	0.000563	0.999	0.5	0.5	0.451	2.97e-05	6.38e-05	0.453	difficult	GRCh38_AllHomopolymers_gt6bp_imperfectgt10bp_slop5;GRCh38_AllTandemRepeatsandHomopolymers_slop5;GRCh38_SimpleRepeat_homopolymer_7to11_slop5;GRCh38_SimpleRepeat_imperfecthomopolgt10_slop5;GRCh38_alldifficultregions	SCN8A	ENSG00000196876	transcript	ENST00000599343.5	protein_coding	MODIFIER	intron_variant	SCN8A	ENSG00000196876	transcript	ENST00000599343.5	protein_coding	MODIFIER	intron_variant	.	.	.	.	.	Enhancer	.	.
12	51695690	Sniffles2.INS.27FFMB	N	<INS:2800>	INS	INS	2800	28.191	0	888	869	19	0.0214	novel	0.0101	0.0101	low_frequency	0.0353	0.00347	0	0	0	0.0104	0.036	0.0036	0	0	0	1.68e-11	1	1	1	1	1.94e-11	1	1	1	1	0.00619	0.993	0.455	0.455	0.644	0.000518	0.00101	0.498	confident	GRCh38_notinalldifficultregions	SCN8A	ENSG00000196876	transcript	ENST00000599343.5	protein_coding	MODIFIER	intron_variant	SCN8A	ENSG00000196876	transcript	ENST00000599343.5	protein_coding	MODIFIER	intron_variant	.	.	.	.	.	.	.	.
12	51772883	Sniffles2.INS.2801MB	N	<INS:138>	INS	INS	138	116.385	372.959	888	875	13	0.0146	novel	0.00957	0.00957	low_frequency	0.00208	0.00347	0	0	0.0439	0.00971	0.00211	0.00355	0	0	0.0449	1	1	1	1	0.0317	1	1	1	1	0.0332	0.00338	0.983	0.2	0.2	0.45	0.000271	0.00377	0.174	difficult	GRCh38_AllTandemRepeatsandHomopolymers_slop5;GRCh38_AllTandemRepeats_gt100bp_slop5;GRCh38_allTandemRepeats;GRCh38_AllTandemRepeats_201to10000bp_slop5;GRCh38_alldifficultregions	SCN8A	ENSG00000196876	transcript	ENST00000599343.5	protein_coding	MODIFIER	intron_variant	SCN8A	ENSG00000196876	transcript	ENST00000599343.5	protein_coding	MODIFIER	intron_variant	.	.	.	.	.	.	.	.
12	51834083	Sniffles2.INS.2813MB	N	<INS:68>	INS	INS	68	31.526	101.952	888	886	2	0.00225	novel	0.744	0.256	common	0.531	0.903	0.753	0.933	0.719	0.745	0.534	0.903	0.753	0.933	0.719	0.197	0.622	0.835	1	0.255	0.196	0.622	0.835	1	0.255	0.776	0.794	0.818	0.62	0.69	0.784	0.792	0.579	difficult	GRCh38_AllTandemRepeatsandHomopolymers_slop5;GRCh38_AllTandemRepeats_gt100bp_slop5;GRCh38_allTandemRepeats;GRCh38_AllTandemRepeats_201to10000bp_slop5;GRCh38_alldifficultregions	ENSG00000260473;FIGNL2	ENSG00000260473;ENSG00000261308	transcript;transcript	ENST00000637934.1;ENST00000618634.3	pseudogene;protein_coding	MODIFIER;MODIFIER	intron_variant;intron_variant	FIGNL2	ENSG00000261308	transcript	ENST00000618634.3	protein_coding	MODIFIER	intron_variant	.	.	.	.	.	.	.	.
12	51933274	Sniffles2.INS.281EMB	N	<INS:80>	INS	INS	80	79.41	408.81	888	866	22	0.0248	known	0.0152	0.0152	low_frequency	0.0519	0.00694	0	0	0	0.0156	0.0532	0.00709	0	0	0	0.122	1	1	1	1	0.128	1	1	1	1	0.0118	0.973	0.4	0.4	0.61	0.00101	0.00152	0.617	confident	GRCh38_notinalldifficultregions	ACVRL1-ACVR1B	ENSG00000139567-ENSG00000135503	intergenic_region	ENSG00000139567-ENSG00000135503	.	MODIFIER	intergenic_region	.	.	.	.	.	.	.	.	.	.	.	.	.	.	.
12	51960974	Sniffles2.DEL.2825MB	N	<DEL:-133>	DEL	DEL	-133	52.014	239.115	888	873	15	0.0169	known	0.247	0.247	common	0.0788	0.524	0.268	0.229	0.246	0.25	0.0791	0.524	0.268	0.233	0.25	0.169	0.62	0.242	0.125	0.301	0.16	0.62	0.236	0.183	0.306	0.235	0.899	0.839	0.839	0.831	0.204	0.202	0.897	confident	GRCh38_SimpleRepeat_homopolymer_4to6_slop5;GRCh38_notinalldifficultregions	ACVR1B	ENSG00000135503	transcript	ENST00000541224.5	protein_coding	MODIFIER	intron_variant	ACVR1B	ENSG00000135503	transcript	ENST00000541224.5	protein_coding	MODIFIER	intron_variant	.	.	.	.	.	.	.	.
12	51971157	Sniffles2.INS.2822MB	N	<INS:59>	INS	INS	59	91.119	442.265	888	869	19	0.0214	novel	0.00113	0.00113	rare	0.00415	0	0	0	0	0.00115	0.00424	0	0	0	0	1	1	1	1	1	1	1	1	1	1	0	0.998	0	0	0.0932	0.000118	0.000172	0.457	confident	GRCh38_notinalldifficultregions	ACVR1B	ENSG00000135503	transcript	ENST00000541224.5	protein_coding	MODIFIER	intron_variant	ACVR1B	ENSG00000135503	transcript	ENST00000541224.5	protein_coding	MODIFIER	intron_variant	.	.	.	.	.	CTCF Binding Site	Enhancer	.
12	52001285	Sniffles2.DEL.2830MB	N	<DEL:-766>	DEL	DEL	-766	53.177	46.436	888	878	10	0.0113	known	0.288	0.288	common	0.197	0.542	0.295	0.235	0.246	0.29	0.199	0.542	0.296	0.236	0.25	0.838	0.614	0.854	0.195	0.535	0.838	0.614	0.855	0.198	0.539	0.277	0.855	0.797	0.797	0.754	0.227	0.23	0.86	confident	GRCh38_AllHomopolymers_gt6bp_imperfectgt10bp_slop5;GRCh38_AllTandemRepeatsandHomopolymers_slop5;GRCh38_SimpleRepeat_homopolymer_gt11_slop5;GRCh38_SimpleRepeat_homopolymer_gt20_slop5;GRCh38_AllTandemRepeats_gt100bp_slop5;GRCh38_allTandemRepeats;GRCh38_SimpleRepeat_homopolymer_4to6_slop5;GRCh38_SimpleRepeat_imperfecthomopolgt20_slop5;GRCh38_AllTandemRepeats_201to10000bp_slop5;GRCh38_SimpleRepeat_imperfecthomopolgt10_slop5;GRCh38_lowmappabilityall;GRCh38_nonunique_l100_m2_e1;GRCh38_alllowmapandsegdupregions;GRCh38_alldifficultregions;GRCh38_notinalldifficultregions	TAMALIN;ACVR1B-TAMALIN	ENSG00000161835;ENSG00000135503-ENSG00000161835	transcript;intergenic_region	ENST00000293662.9;ENSG00000135503-ENSG00000161835	protein_coding;.	MODIFIER;MODIFIER	upstream_gene_variant;intergenic_region	.	.	.	.	.	.	.	.	.	.	.	.	Enhancer	.	.
12	52016361	Sniffles2.INS.282EMB	N	<INS:60>	INS	INS	60	40.28	377.38	888	862	26	0.0293	known	0.00394	0.00394	rare	0.0104	0.00347	0	0.00305	0	0.00406	0.0108	0.0036	0	0.00307	0	0.0207	1	1	1	1	0.0216	1	1	1	1	0.00338	0.994	0.5	0.5	0.479	0.00177	0.00332	0.526	confident	GRCh38_notinalldifficultregions	TAMALIN;TAMALIN-NR4A1	ENSG00000161835;ENSG00000161835-ENSG00000123358	transcript;intergenic_region	ENST00000293662.9;ENSG00000161835-ENSG00000123358	protein_coding;.	MODIFIER;MODIFIER	downstream_gene_variant;intergenic_region	.	.	.	.	.	.	.	.	.	.	.	.	Enhancer	.	.
12	52113718	Sniffles2.INS.2844MB	N	<INS:623>	INS	INS	623	228.413	152.946	888	864	24	0.027	novel	0.00394	0.00394	rare	0.0124	0.00347	0	0	0	0.00405	0.0128	0.00357	0	0	0	1	1	1	1	1	1	1	1	1	1	0.00113	0.99	0	0	0.471	0.000211	0.000377	0.408	difficult	GRCh38_AllTandemRepeatsandHomopolymers_slop5;GRCh38_AllTandemRepeats_gt100bp_slop5;GRCh38_allTandemRepeats;GRCh38_AllTandemRepeats_201to10000bp_slop5;GRCh38_satellites_slop5;GRCh38_chainSelf;GRCh38_chainSelf_gt10kb;GRCh38_alldifficultregions	OR7E47P-LINC00592	ENSG00000257542-ENSG00000258279	intergenic_region	ENSG00000257542-ENSG00000258279	.	MODIFIER	intergenic_region	.	.	.	.	.	.	.	.	.	.	.	.	.	.	.
12	52227932	Sniffles2.DEL.285BMB	N	<DEL:-53>	DEL	DEL	-53	56.226	307.925	888	868	20	0.0225	novel	0.00169	0.00169	rare	0.00415	0.00347	0	0	0	0.00173	0.00427	0.0035	0	0	0	1	1	1	1	1	1	1	1	1	1	0.00113	0.994	0	0	0.47	1.74e-05	7.52e-05	0.24	confident	GRCh38_AllTandemRepeats_51to200bp_slop5;GRCh38_AllTandemRepeatsandHomopolymers_slop5;GRCh38_SimpleRepeat_triTR_15to50_slop5;GRCh38_AllTandemRepeats_gt100bp_slop5;GRCh38_allTandemRepeats;GRCh38_alldifficultregions;GRCh38_notinalldifficultregions	METTL7AP1;LINC00592;LINC00592-METTL7AP1	ENSG00000257649;ENSG00000258279;ENSG00000258279-ENSG00000257649	transcript;transcript;intergenic_region	ENST00000547343.1;ENST00000668621.1;ENSG00000258279-ENSG00000257649	processed_pseudogene;pseudogene;.	MODIFIER;MODIFIER;MODIFIER	downstream_gene_variant;downstream_gene_variant;intergenic_region	.	.	.	.	.	.	.	.	.	.	.	.	.	.	.
12	52269162	Sniffles2.INS.2853MB	N	<INS:271>	INS	INS	271	73.663	53.573	888	887	1	0.00113	known	0.762	0.238	common	0.753	0.708	0.699	0.826	0.822	0.763	0.756	0.708	0.699	0.826	0.822	0.0815	0.544	0.718	0.275	0.0681	0.114	0.544	0.718	0.275	0.0681	0.768	0.945	0.964	0.913	0.921	0.808	0.806	0.95	confident	GRCh38_ancestry_Neanderthal;GRCh38_notinalldifficultregions	ENSG00000284883;KRT86	ENSG00000284883;ENSG00000170442	transcript;gene_variant	ENST00000643114.1;ENSG00000170442	unprocessed_pseudogene;.	MODIFIER;MODIFIER	downstream_gene_variant;intragenic_variant	.	.	.	.	.	.	.	.	.	.	.	.	.	.	.
12	52291702	Sniffles2.INS.2854MB	N	<INS:318>	INS	INS	318	138.352	209.454	888	865	23	0.0259	known	0.0648	0.0648	common	0.114	0.0139	0.0923	0	0.0731	0.0665	0.118	0.0142	0.0934	0	0.0758	1	1	0.633	1	0.046	1	1	0.635	1	0.0505	0.0648	0.982	0.888	0.888	0.945	0.00532	0.00562	0.919	confident	GRCh38_ancestry_Neanderthal;GRCh38_SimpleRepeat_homopolymer_4to6_slop5;GRCh38_notinalldifficultregions	KRT81;KRT86	ENSG00000205426;ENSG00000170442	transcript;gene_variant	ENST00000327741.9;ENSG00000170442	protein_coding;.	MODIFIER;MODIFIER	upstream_gene_variant;intragenic_variant	.	.	.	.	.	.	.	.	.	.	.	.	.	.	.
12	52378355	Sniffles2.DEL.286AMB	N	<DEL:-4978>	DEL	DEL	-4978	0	0	888	867	21	0.0236	known	0.00225	0.00225	rare	0	0	0	0	0.0117	0.00231	0	0	0	0	0.012	1	1	1	1	1	1	1	1	1	1	0.00113	0.998	0.5	0.5	0.777	1.84e-05	2.99e-05	0.562	confident	GRCh38_refseq_cds;GRCh38_gclt25orgt65_slop50;GRCh38_AllTandemRepeatsandHomopolymers_slop5;GRCh38_allTandemRepeats;GRCh38_SimpleRepeat_homopolymer_4to6_slop5;GRCh38_AllTandemRepeats_lt51bp_slop5;GRCh38_chainSelf;GRCh38_alldifficultregions;GRCh38_notinalldifficultregions	KRT84;KRT84;ENSG00000258253&KRT84;KRT84;ENSG00000258253;KRT84;ENSG00000258253	ENSG00000161849;ENSG00000161849;ENSG00000258253&ENSG00000161849;ENSG00000161849;ENSG00000258253;ENSG00000161849;ENSG00000258253	transcript;transcript;gene_variant;transcript;transcript;transcript;transcript	ENST00000257951.3;ENST00000257951.3;ENSG00000161849;ENST00000257951.3;ENST00000547174.1;ENST00000257951.3;ENST00000547174.1	protein_coding;protein_coding;.;protein_coding;pseudogene;protein_coding;pseudogene	HIGH;HIGH;HIGH;HIGH;HIGH;MODERATE;MODIFIER	exon_loss_variant;exon_loss_variant&conservative_inframe_deletion&synonymous_variant;bidirectional_gene_fusion;frameshift_variant;splice_donor_variant&splice_region_variant&intron_variant&non_coding_transcript_exon_variant;conservative_inframe_deletion;upstream_gene_variant	KRT84;KRT84;KRT84;KRT84	ENSG00000161849;ENSG00000161849;ENSG00000161849;ENSG00000161849	transcript;transcript;transcript;transcript	ENST00000257951.3;ENST00000257951.3;ENST00000257951.3;ENST00000257951.3	protein_coding;protein_coding;protein_coding;protein_coding	HIGH;HIGH;HIGH;MODERATE	exon_loss_variant;exon_loss_variant&conservative_inframe_deletion&synonymous_variant;frameshift_variant;conservative_inframe_deletion	Maximum_habitual_alcohol_consumption	9e-06	0.105573	NR	31151762	CTCF Binding Site;TF binding;Enhancer	.	.
12	52409096	Sniffles2.BND.2883MB	N	<BND:2883MB>	BND	OTHER	.	0	160.765	888	862	26	0.0293	not_compared	0.00394	0.00394	rare	0.00208	0.00347	0	0.0061	0.00877	0.00406	0.00214	0.00355	0	0.00614	0.00926	1	1	1	1	1	1	1	1	1	1	0.00169	0.989	0	0	0.491	0.000455	0.00156	0.424	difficult	GRCh38_AllTandemRepeats_51to200bp_slop5;GRCh38_AllTandemRepeatsandHomopolymers_slop5;GRCh38_AllTandemRepeats_gt100bp_slop5;GRCh38_allTandemRepeats;GRCh38_lowmappabilityall;GRCh38_nonunique_l100_m2_e1;GRCh38_segdups;GRCh38_alllowmapandsegdupregions;GRCh38_alldifficultregions	ENSG00000257500&PDE1A	ENSG00000257500&ENSG00000115252	transcript	ENST00000548135.1	pseudogene	HIGH	gene_fusion&frameshift_variant	.	.	.	.	.	.	.	.	.	.	.	.	.	.	.
12	52409939	Sniffles2.DEL.287BMB	N	<DEL:-50>	DEL	DEL	-50	37.226	127.559	888	888	0	0	novel	0.716	0.284	common	0.784	0.691	0.682	0.622	0.766	0.716	0.784	0.691	0.682	0.622	0.766	7.19e-07	0.00307	0.108	5.29e-05	0.0309	7.19e-07	0.00307	0.108	5.29e-05	0.0309	0.732	0.761	0.759	0.682	0.782	0.649	0.65	0.875	difficult	GRCh38_gclt25orgt65_slop50;GRCh38_AllHomopolymers_gt6bp_imperfectgt10bp_slop5;GRCh38_AllTandemRepeatsandHomopolymers_slop5;GRCh38_AllTandemRepeats_gt100bp_slop5;GRCh38_allTandemRepeats;GRCh38_SimpleRepeat_homopolymer_7to11_slop5;GRCh38_SimpleRepeat_homopolymer_4to6_slop5;GRCh38_AllTandemRepeats_201to10000bp_slop5;GRCh38_lowmappabilityall;GRCh38_nonunique_l100_m2_e1;GRCh38_segdups;GRCh38_alllowmapandsegdupregions;GRCh38_alldifficultregions	KRT82;KRT90P;ENSG00000257500	ENSG00000161850;ENSG00000257844;ENSG00000257500	transcript;transcript;transcript	ENST00000257974.3;ENST00000549264.2;ENST00000548135.1	protein_coding;unprocessed_pseudogene;pseudogene	MODIFIER;MODIFIER;MODIFIER	upstream_gene_variant;downstream_gene_variant;intron_variant	.	.	.	.	.	.	.	.	.	.	.	.	.	.	.
12	52419897	Sniffles2.INS.2875MB	N	<INS:311>	INS	INS	311	83.99	131.741	888	862	26	0.0293	known	0.12	0.12	common	0.0311	0.215	0.161	0.131	0.117	0.123	0.0302	0.213	0.163	0.136	0.123	0.201	0.468	0.147	0.314	0.0142	0.183	0.456	0.151	0.312	0.018	0.121	0.979	0.948	0.948	0.955	0.11	0.111	0.956	confident	GRCh38_notinalldifficultregions	KRT75;ENSG00000257500;KRT90P	ENSG00000170454;ENSG00000257500;ENSG00000257844	transcript;transcript;transcript	ENST00000252245.6;ENST00000548135.1;ENST00000549264.2	protein_coding;pseudogene;unprocessed_pseudogene	MODIFIER;MODIFIER;MODIFIER	downstream_gene_variant;intron_variant;intron_variant	.	.	.	.	.	.	.	.	.	.	.	.	Open chromatin	.	.
12	52470570	Sniffles2.INS.2879MB	N	<INS:94>	INS	INS	94	87.112	387.498	888	865	23	0.0259	novel	0.00113	0.00113	rare	0	0	0	0.00305	0.00292	0.00116	0	0	0	0.00312	0.00303	1	1	1	1	1	1	1	1	1	1	0	0.998	0	0	0.02	9.53e-05	0.000112	0.802	difficult	GRCh38_refseq_cds;GRCh38_lowmappabilityall;GRCh38_nonunique_l100_m2_e1;GRCh38_chainSelf;GRCh38_segdups;GRCh38_alllowmapandsegdupregions;GRCh38_alldifficultregions	KRT6C;KRT6C	ENSG00000170465;ENSG00000170465	transcript;transcript	ENST00000252250.7;ENST00000252250.7	protein_coding;protein_coding	HIGH;MODERATE	frameshift_variant;missense_variant&conservative_inframe_insertion	KRT6C;KRT6C	ENSG00000170465;ENSG00000170465	transcript;transcript	ENST00000252250.7;ENST00000252250.7	protein_coding;protein_coding	HIGH;MODERATE	frameshift_variant;missense_variant&conservative_inframe_insertion	.	.	.	.	.	.	.	.
12	52498510	Sniffles2.INS.288AMB	N	<INS:66>	INS	INS	66	137.544	455.877	888	866	22	0.0248	novel	0.00169	0.00169	rare	0	0.00694	0	0.00305	0	0.00173	0	0.00709	0	0.00309	0	1	1	1	1	1	1	1	1	1	1	0.000563	0.995	0	0	0.284	0.00127	0.00227	0.434	confident	GRCh38_notinalldifficultregions	KRT6A-KRT5	ENSG00000205420-ENSG00000186081	intergenic_region	ENSG00000205420-ENSG00000186081	.	MODIFIER	intergenic_region	.	.	.	.	.	.	.	.	.	.	.	.	.	.	.
12	52499842	Sniffles2.INV.288EMB	N	<INV:108>	INV	OTHER	108	145.68	437.467	888	872	16	0.018	novel	0.00225	0.00225	rare	0.00622	0	0	0	0.00292	0.00229	0.00628	0	0	0	0.00305	1	1	1	1	1	1	1	1	1	1	0.00225	0.991	0	0	0.651	0.000189	0.00359	0.32	confident	GRCh38_SimpleRepeat_homopolymer_4to6_slop5;GRCh38_notinalldifficultregions	KRT6A-KRT5	ENSG00000205420-ENSG00000186081	intergenic_region	ENSG00000205420-ENSG00000186081	.	MODIFIER	intergenic_region	.	.	.	.	.	.	.	.	.	.	.	.	Enhancer	.	.
12	52513657	Sniffles2.INS.288CMB	N	<INS:181>	INS	INS	181	105.925	368.523	888	864	24	0.027	known	0.00113	0.00113	rare	0.00208	0	0	0	0.00292	0.00116	0.00215	0	0	0	0.00303	1	1	1	1	1	1	1	1	1	1	0.000563	0.997	0	0	0.47	1.43e-05	0.000202	0.0999	confident	GRCh38_notinalldifficultregions	KRT5;KRT6A-KRT5	ENSG00000186081;ENSG00000205420-ENSG00000186081	transcript;intergenic_region	ENST00000252242.9;ENSG00000205420-ENSG00000186081	protein_coding;.	MODIFIER;MODIFIER	downstream_gene_variant;intergenic_region	.	.	.	.	.	.	.	.	.	.	.	.	.	.	.
12	52525889	Sniffles2.INV.288FMB	N	<INV:90>	INV	OTHER	90	82.837	456.031	888	869	19	0.0214	novel	0.00113	0.00113	rare	0	0	0.00298	0	0.00292	0.00115	0	0	0.00299	0	0.00301	1	1	1	1	1	1	1	1	1	1	0	0.998	0	0	0.0567	1.95e-05	0.000119	0.2	confident	GRCh38_notinalldifficultregions	KRT5-KRT71	ENSG00000186081-ENSG00000139648	intergenic_region	ENSG00000186081-ENSG00000139648	.	MODIFIER	intergenic_region	.	.	.	.	.	.	.	.	.	.	.	.	.	.	.
12	52604310	Sniffles2.DEL.289BMB	N	<DEL:-14280>	DEL	DEL	-14280	0	0	888	868	20	0.0225	known	0.00113	0.00113	rare	0	0	0	0	0.00585	0.00115	0	0	0	0	0.00602	1	1	1	1	1	1	1	1	1	1	0	0.998	0	0	0.228	1.43e-05	5.8e-05	0.177	confident	GRCh38_refseq_cds;GRCh38_gclt25orgt65_slop50;GRCh38_AllHomopolymers_gt6bp_imperfectgt10bp_slop5;GRCh38_AllTandemRepeatsandHomopolymers_slop5;GRCh38_SimpleRepeat_homopolymer_gt11_slop5;GRCh38_SimpleRepeat_diTR_11to50_slop5;GRCh38_allTandemRepeats;GRCh38_SimpleRepeat_homopolymer_7to11_slop5;GRCh38_SimpleRepeat_homopolymer_4to6_slop5;GRCh38_AllTandemRepeats_lt51bp_slop5;GRCh38_SimpleRepeat_quadTR_20to50_slop5;GRCh38_SimpleRepeat_imperfecthomopolgt10_slop5;GRCh38_lowmappabilityall;GRCh38_nonunique_l100_m2_e1;GRCh38_allOtherDifficultregions;GRCh38_gnomAD_InbreedingCoeff_slop1bp_merge1000bp;GRCh38_chainSelf;GRCh38_alllowmapandsegdupregions;GRCh38_alldifficultregions;GRCh38_notinalldifficultregions	KRT73;KRT73;KRT73-AS1;KRT73-AS1;KRT72;KRT73;KRT73-AS1;KRT73;KRT73-AS1;KRT73-KRT128P	ENSG00000186049;ENSG00000186049;ENSG00000257495;ENSG00000257495;ENSG00000170486;ENSG00000186049;ENSG00000257495;ENSG00000186049;ENSG00000257495;ENSG00000186049-ENSG00000258120	transcript;transcript;transcript;transcript;transcript;transcript;transcript;transcript;transcript;intergenic_region	ENST00000305748.7;ENST00000305748.7;ENST00000552364.1;ENST00000552364.1;ENST00000293745.7;ENST00000305748.7;ENST00000552364.1;ENST00000305748.7;ENST00000552364.1;ENSG00000186049-ENSG00000258120	protein_coding;protein_coding;pseudogene;pseudogene;protein_coding;protein_coding;pseudogene;protein_coding;pseudogene;.	HIGH;HIGH;HIGH;HIGH;MODIFIER;MODIFIER;MODIFIER;MODIFIER;MODIFIER;MODIFIER	transcript_ablation;transcript_ablation&start_lost;transcript_ablation;transcript_ablation&stop_lost;upstream_gene_variant;upstream_gene_variant;upstream_gene_variant;downstream_gene_variant;downstream_gene_variant;intergenic_region	KRT73;KRT73	ENSG00000186049;ENSG00000186049	transcript;transcript	ENST00000305748.7;ENST00000305748.7	protein_coding;protein_coding	HIGH;HIGH	transcript_ablation;transcript_ablation&start_lost	Average_oral_glucocorticoid_dose_in_mepolizumab-treated_eosinophilic_granulomatosis_with_polyangiitis	2e-06	0.8528	NR	32009195	CTCF Binding Site;CTCF Binding Site;Enhancer	Transcription Start Site;Transcription Start Site;Transcription Start Site;Transcription Start Site	.
12	52692553	Sniffles2.DEL.289FMB	N	<DEL:-1365>	DEL	DEL	-1365	53.025	26.259	888	869	19	0.0214	known	0.0394	0.0394	low_frequency	0.00622	0.0486	0	0.0945	0.0643	0.0403	0.00641	0.0504	0	0.0945	0.0667	1	0.033	1	0.156	0.514	1	0.0353	1	0.156	0.527	0.0355	0.973	0.734	0.734	0.824	0.0602	0.0638	0.864	confident	GRCh38_refseq_cds;GRCh38_gclt25orgt65_slop50;GRCh38_SimpleRepeat_homopolymer_4to6_slop5;GRCh38_chainSelf;GRCh38_alldifficultregions;GRCh38_notinalldifficultregions	KRT77;KRT77;ENSG00000257700;ENSG00000257700;ENSG00000257700&KRT77;KRT77;ENSG00000257700	ENSG00000189182;ENSG00000189182;ENSG00000257700;ENSG00000257700;ENSG00000257700&ENSG00000189182;ENSG00000189182;ENSG00000257700	transcript;transcript;transcript;transcript;gene_variant;transcript;transcript	ENST00000341809.8;ENST00000341809.8;ENST00000547533.1;ENST00000547533.1;ENSG00000189182;ENST00000341809.8;ENST00000547533.1	protein_coding;protein_coding;pseudogene;pseudogene;.;protein_coding;pseudogene	HIGH;HIGH;HIGH;HIGH;HIGH;HIGH;MODIFIER	exon_loss_variant;exon_loss_variant&frameshift_variant&missense_variant;exon_loss_variant;exon_loss_variant&stop_lost;bidirectional_gene_fusion;frameshift_variant;upstream_gene_variant	KRT77;KRT77;KRT77	ENSG00000189182;ENSG00000189182;ENSG00000189182	transcript;transcript;transcript	ENST00000341809.8;ENST00000341809.8;ENST00000341809.8	protein_coding;protein_coding;protein_coding	HIGH;HIGH;HIGH	exon_loss_variant;exon_loss_variant&frameshift_variant&missense_variant;frameshift_variant	.	.	.	.	.	CTCF Binding Site	.	.
12	52738394	Sniffles2.INS.28A5MB	N	<INS:6042>	INS	INS	6042	7.211	7.548	888	862	26	0.0293	novel	0.00282	0.00282	rare	0.00622	0.00694	0	0	0	0.0029	0.00649	0.00709	0	0	0	0.00624	0.00348	1	1	1	0.00651	0.00356	1	1	1	0.000563	0.998	0.333	0.333	0.459	0.000102	0.000219	0.504	difficult	GRCh38_AllHomopolymers_gt6bp_imperfectgt10bp_slop5;GRCh38_AllTandemRepeatsandHomopolymers_slop5;GRCh38_SimpleRepeat_homopolymer_7to11_slop5;GRCh38_alldifficultregions	KRT125P;KRT125P-ENSG00000257343	ENSG00000258036;ENSG00000258036-ENSG00000257343	transcript;intergenic_region	ENST00000546827.2;ENSG00000258036-ENSG00000257343	unprocessed_pseudogene;.	MODIFIER;MODIFIER	upstream_gene_variant;intergenic_region	.	.	.	.	.	.	.	.	.	.	.	.	.	.	.
12	52752214	Sniffles2.INS.28A6MB	N	<INS:324>	INS	INS	324	94.734	152.151	888	873	15	0.0169	known	0.104	0.104	common	0.0477	0.0104	0.363	0.0183	0.0906	0.106	0.0485	0.0106	0.365	0.0185	0.0934	0.424	1	1	0.0454	0.142	0.429	1	1	0.046	0.152	0.104	0.989	0.962	0.962	0.965	0.0145	0.0148	0.976	difficult	GRCh38_AllHomopolymers_gt6bp_imperfectgt10bp_slop5;GRCh38_AllTandemRepeatsandHomopolymers_slop5;GRCh38_SimpleRepeat_homopolymer_7to11_slop5;GRCh38_alldifficultregions	ENSG00000257343;BTBD10P1;KRT127P	ENSG00000257343;ENSG00000257675;ENSG00000257125	transcript;transcript;transcript	ENST00000550077.1;ENST00000549824.1;ENST00000547183.1	unprocessed_pseudogene;processed_pseudogene;unprocessed_pseudogene	MODIFIER;MODIFIER;MODIFIER	upstream_gene_variant;downstream_gene_variant;intron_variant	.	.	.	.	.	.	.	.	.	.	.	.	.	.	.
12	52827310	Sniffles2.INS.28BBMB	N	<INS:321>	INS	INS	321	217.762	343.763	888	862	26	0.0293	known	0.00676	0.00676	low_frequency	0.0228	0.00347	0	0	0	0.00696	0.0236	0.00352	0	0	0	1	1	1	1	1	1	1	1	1	1	0.00732	0.997	0.917	0.917	0.865	0.000555	0.000615	0.807	confident	GRCh38_notinalldifficultregions	KRT79	ENSG00000185640	transcript	ENST00000330553.6	protein_coding	MODIFIER	intron_variant	KRT79	ENSG00000185640	transcript	ENST00000330553.6	protein_coding	MODIFIER	intron_variant	.	.	.	.	.	CTCF Binding Site	.	.
12	52890036	Sniffles2.DEL.28C1MB	N	<DEL:-2002>	DEL	DEL	-2002	0.5	6.5	888	860	28	0.0315	known	0.00169	0.00169	rare	0	0	0.00893	0	0	0.00174	0	0	0.00909	0	0	1	1	1	1	1	1	1	1	1	1	0.000563	0.995	0	0	0.4	4.81e-05	0.000417	0.166	confident	GRCh38_AllHomopolymers_gt6bp_imperfectgt10bp_slop5;GRCh38_AllTandemRepeats_51to200bp_slop5;GRCh38_AllTandemRepeatsandHomopolymers_slop5;GRCh38_SimpleRepeat_homopolymer_gt11_slop5;GRCh38_SimpleRepeat_homopolymer_gt20_slop5;GRCh38_allTandemRepeats;GRCh38_SimpleRepeat_homopolymer_7to11_slop5;GRCh38_SimpleRepeat_homopolymer_4to6_slop5;GRCh38_SimpleRepeat_imperfecthomopolgt20_slop5;GRCh38_SimpleRepeat_imperfecthomopolgt10_slop5;GRCh38_lowmappabilityall;GRCh38_nonunique_l100_m2_e1;GRCh38_alllowmapandsegdupregions;GRCh38_alldifficultregions;GRCh38_notinalldifficultregions	RPL7P41;RPL7P41-KRT8	ENSG00000241146;ENSG00000241146-ENSG00000170421	transcript;intergenic_region	ENST00000485823.1;ENSG00000241146-ENSG00000170421	processed_pseudogene;.	MODIFIER;MODIFIER	downstream_gene_variant;intergenic_region	.	.	.	.	.	.	.	Aspartate_aminotransferase_levels,Alanine_aminotransferase_levels,Aspartate_aminotransferase_levels,Aspartate_aminotransferase_levels,Alanine_aminotransferase_levels,Total_bilirubin_levels,Aspartate_aminotransferase_levels,Alanine_aminotransferase_levels,Aspartate_aminotransferase_levels,Aspartate_aminotransferase_levels,Alanine_aminotransferase_levels,Total_bilirubin_levels,Aspartate_aminotransferase_levels,Alanine_aminotransferase_levels,Aspartate_aminotransferase_levels,Aspartate_aminotransferase_levels,Alanine_aminotransferase_levels,Total_bilirubin_levels,Aspartate_aminotransferase_levels,Alanine_aminotransferase_levels,Aspartate_aminotransferase_levels,Aspartate_aminotransferase_levels,Alanine_aminotransferase_levels,Total_bilirubin_levels,Aspartate_aminotransferase_levels,Alanine_aminotransferase_levels,Aspartate_aminotransferase_levels,Aspartate_aminotransferase_levels,Alanine_aminotransferase_levels,Total_bilirubin_levels,Aspartate_aminotransferase_levels,Alanine_aminotransferase_levels,Aspartate_aminotransferase_levels,Aspartate_aminotransferase_levels,Alanine_aminotransferase_levels,Total_bilirubin_levels	2e-10,2e-08,1e-10,2e-13,3e-09,5e-11,2e-10,2e-08,1e-10,2e-13,3e-09,5e-11,2e-10,2e-08,1e-10,2e-13,3e-09,5e-11,2e-10,2e-08,1e-10,2e-13,3e-09,5e-11,2e-10,2e-08,1e-10,2e-13,3e-09,5e-11,2e-10,2e-08,1e-10,2e-13,3e-09,5e-11	6.35,0.0023,0.0018,0.0142,0.0112,0.0131,6.35,0.0023,0.0018,0.0142,0.0112,0.0131,6.35,0.0023,0.0018,0.0142,0.0112,0.0131,6.35,0.0023,0.0018,0.0142,0.0112,0.0131,6.35,0.0023,0.0018,0.0142,0.0112,0.0131,6.35,0.0023,0.0018,0.0142,0.0112,0.0131	KRT78__KRT8,KRT8,KRT8,.,.,.,KRT78__KRT8,KRT8,KRT8,.,.,.,KRT78__KRT8,KRT8,KRT8,.,.,.,KRT78__KRT8,KRT8,KRT8,.,.,.,KRT78__KRT8,KRT8,KRT8,.,.,.,KRT78__KRT8,KRT8,KRT8,.,.,.	3.35473e+287	.	Enhancer	.
12	52918104	Sniffles2.DEL.28D3MB	N	<DEL:-65>	DEL	DEL	-65	84.39	217.166	888	864	24	0.027	novel	0.00225	0.00225	rare	0.00415	0.00694	0	0	0	0.00231	0.00429	0.00709	0	0	0	1	1	1	1	1	1	1	1	1	1	0.00113	0.993	0	0	0.482	0.000123	0.000232	0.367	difficult	GRCh38_AllTandemRepeatsandHomopolymers_slop5;GRCh38_SimpleRepeat_triTR_15to50_slop5;GRCh38_AllTandemRepeats_gt100bp_slop5;GRCh38_allTandemRepeats;GRCh38_SimpleRepeat_homopolymer_4to6_slop5;GRCh38_AllTandemRepeats_201to10000bp_slop5;GRCh38_alldifficultregions	KRT8	ENSG00000170421	transcript	ENST00000552150.5	protein_coding	MODIFIER	intron_variant	KRT8	ENSG00000170421	transcript	ENST00000552150.5	protein_coding	MODIFIER	intron_variant	.	.	.	.	.	.	.	.
12	52934260	Sniffles2.INS.28CDMB	N	<INS:57>	INS	INS	57	96.797	255.201	888	870	18	0.0203	novel	0.00113	0.00113	rare	0.00208	0	0	0	0.00292	0.00115	0.00209	0	0	0	0.00305	1	1	1	1	1	1	1	1	1	1	0.000563	0.997	0	0	0.482	2.05e-05	8.41e-05	0.293	confident	GRCh38_notinalldifficultregions	KRT8	ENSG00000170421	gene_variant	ENSG00000170421	.	MODIFIER	intragenic_variant	.	.	.	.	.	.	.	.	.	.	.	.	.	.	.
12	52938148	Sniffles2.INS.28CEMB	N	<INS:89>	INS	INS	89	134.38	341.668	888	870	18	0.0203	novel	0.00113	0.00113	rare	0	0	0.00298	0	0.00292	0.00115	0	0	0.00305	0	0.00299	1	1	1	1	1	1	1	1	1	1	0.000563	0.997	0	0	0.529	1.54e-05	0.000303	0.22	difficult	GRCh38_AllTandemRepeatsandHomopolymers_slop5;GRCh38_SimpleRepeat_diTR_11to50_slop5;GRCh38_allTandemRepeats;GRCh38_AllTandemRepeats_lt51bp_slop5;GRCh38_alldifficultregions	KRT8	ENSG00000170421	gene_variant	ENSG00000170421	.	MODIFIER	intragenic_variant	.	.	.	.	.	.	.	.	.	.	.	.	Open chromatin	.	.
12	52956450	Sniffles2.DEL.28D8MB	N	<DEL:-51>	DEL	DEL	-51	118.417	376.349	888	862	26	0.0293	novel	0.00169	0.00169	rare	0	0.00694	0	0	0.00292	0.00174	0	0.00709	0	0	0.00307	1	1	1	1	1	1	1	1	1	1	0.000563	0.998	0.333	0.333	0.336	9.22e-06	0.000178	0.086	confident	GRCh38_notinalldifficultregions	KRT18;KRT18-EIF4B	ENSG00000111057;ENSG00000111057-ENSG00000063046	transcript;intergenic_region	ENST00000388835.4;ENSG00000111057-ENSG00000063046	protein_coding;.	MODIFIER;MODIFIER	downstream_gene_variant;intergenic_region	.	.	.	.	.	.	.	.	.	.	.	.	Enhancer	.	.
12	52973882	Sniffles2.DEL.28DBMB	N	<DEL:-60>	DEL	DEL	-60	42.731	137.978	888	881	7	0.00788	novel	0.761	0.239	common	0.697	0.75	0.967	0.613	0.801	0.764	0.701	0.755	0.967	0.613	0.806	0.545	0.185	1	0.0988	0.334	0.757	0.263	1	0.0988	0.461	0.776	0.846	0.856	0.736	0.711	0.622	0.618	0.846	difficult	GRCh38_AllTandemRepeats_51to200bp_slop5;GRCh38_AllTandemRepeatsandHomopolymers_slop5;GRCh38_AllTandemRepeats_gt100bp_slop5;GRCh38_allTandemRepeats;GRCh38_SimpleRepeat_quadTR_20to50_slop5;GRCh38_alldifficultregions	KRT18-EIF4B	ENSG00000111057-ENSG00000063046	intergenic_region	ENSG00000111057-ENSG00000063046	.	MODIFIER	intergenic_region	.	.	.	.	.	.	.	.	.	.	.	.	.	.	.
12	52981840	Sniffles2.DEL.28DCMB	N	<DEL:-3068>	DEL	DEL	-3068	26.752	4.713	888	857	31	0.0349	known	0.0676	0.0676	common	0.11	0.0486	0.0149	0.064	0.079	0.0688	0.113	0.0496	0.0153	0.066	0.0793	0.503	0.282	1	0.495	1	0.504	0.288	1	0.507	1	0.0546	0.925	0.593	0.593	0.605	0.0703	0.0765	0.868	confident	GRCh38_AllHomopolymers_gt6bp_imperfectgt10bp_slop5;GRCh38_AllTandemRepeats_51to200bp_slop5;GRCh38_AllTandemRepeatsandHomopolymers_slop5;GRCh38_SimpleRepeat_homopolymer_gt11_slop5;GRCh38_SimpleRepeat_homopolymer_gt20_slop5;GRCh38_AllTandemRepeats_gt100bp_slop5;GRCh38_allTandemRepeats;GRCh38_SimpleRepeat_homopolymer_7to11_slop5;GRCh38_SimpleRepeat_homopolymer_4to6_slop5;GRCh38_AllTandemRepeats_lt51bp_slop5;GRCh38_SimpleRepeat_imperfecthomopolgt20_slop5;GRCh38_AllTandemRepeats_201to10000bp_slop5;GRCh38_SimpleRepeat_quadTR_20to50_slop5;GRCh38_SimpleRepeat_imperfecthomopolgt10_slop5;GRCh38_lowmappabilityall;GRCh38_nonunique_l100_m2_e1;GRCh38_alllowmapandsegdupregions;GRCh38_alldifficultregions;GRCh38_notinalldifficultregions	KRT18-EIF4B	ENSG00000111057-ENSG00000063046	intergenic_region	ENSG00000111057-ENSG00000063046	.	MODIFIER	intergenic_region	.	.	.	.	.	.	.	.	.	.	.	.	TF binding;CTCF Binding Site	.	.
12	52981897	Sniffles2.DEL.28DDMB	N	<DEL:-65>	DEL	DEL	-65	63.055	359.53	888	857	31	0.0349	novel	0.00451	0.00451	rare	0.0083	0	0	0.00305	0.00877	0.00467	0.00866	0	0	0.00314	0.0092	1	1	1	1	1	1	1	1	1	1	0.00225	0.986	0	0	0.309	0.000156	0.00109	0.217	confident	GRCh38_AllHomopolymers_gt6bp_imperfectgt10bp_slop5;GRCh38_AllTandemRepeatsandHomopolymers_slop5;GRCh38_SimpleRepeat_homopolymer_4to6_slop5;GRCh38_SimpleRepeat_imperfecthomopolgt20_slop5;GRCh38_SimpleRepeat_imperfecthomopolgt10_slop5;GRCh38_alldifficultregions;GRCh38_notinalldifficultregions	KRT18-EIF4B	ENSG00000111057-ENSG00000063046	intergenic_region	ENSG00000111057-ENSG00000063046	.	MODIFIER	intergenic_region	.	.	.	.	.	.	.	.	.	.	.	.	.	.	.
12	52987293	Sniffles2.DEL.28DEMB	N	<DEL:-1042>	DEL	DEL	-1042	301.579	171.172	888	860	28	0.0315	known	0.00113	0.00113	rare	0.00208	0	0.00298	0	0	0.00116	0.00216	0	0.00303	0	0	1	1	1	1	1	1	1	1	1	1	0.000563	0.997	0	0	0.278	2.05e-06	1.18e-05	0.237	confident	GRCh38_AllHomopolymers_gt6bp_imperfectgt10bp_slop5;GRCh38_AllTandemRepeats_51to200bp_slop5;GRCh38_AllTandemRepeatsandHomopolymers_slop5;GRCh38_SimpleRepeat_homopolymer_gt11_slop5;GRCh38_SimpleRepeat_homopolymer_gt20_slop5;GRCh38_allTandemRepeats;GRCh38_SimpleRepeat_homopolymer_7to11_slop5;GRCh38_SimpleRepeat_homopolymer_4to6_slop5;GRCh38_SimpleRepeat_imperfecthomopolgt20_slop5;GRCh38_SimpleRepeat_imperfecthomopolgt10_slop5;GRCh38_lowmappabilityall;GRCh38_nonunique_l100_m2_e1;GRCh38_alllowmapandsegdupregions;GRCh38_alldifficultregions;GRCh38_notinalldifficultregions	KRT18-EIF4B	ENSG00000111057-ENSG00000063046	intergenic_region	ENSG00000111057-ENSG00000063046	.	MODIFIER	intergenic_region	.	.	.	.	.	.	.	.	.	.	.	.	.	.	.
12	53030064	Sniffles2.DEL.28E8MB	N	<DEL:-160>	DEL	DEL	-160	60.429	366.307	888	886	2	0.00225	novel	0.778	0.222	common	0.523	0.889	0.806	0.954	0.845	0.779	0.525	0.889	0.811	0.954	0.845	0.796	0.0161	0.628	0.285	0.562	0.897	0.0161	0.45	0.285	0.562	0.777	0.954	0.963	0.913	0.942	0.948	0.946	0.956	difficult	GRCh38_AllTandemRepeatsandHomopolymers_slop5;GRCh38_AllTandemRepeats_gt100bp_slop5;GRCh38_allTandemRepeats;GRCh38_SimpleRepeat_homopolymer_4to6_slop5;GRCh38_AllTandemRepeats_201to10000bp_slop5;GRCh38_lowmappabilityall;GRCh38_nonunique_l100_m2_e1;GRCh38_alllowmapandsegdupregions;GRCh38_alldifficultregions	EIF4B;ENSG00000257337	ENSG00000063046;ENSG00000257337	transcript;gene_variant	ENST00000420463.7;ENSG00000257337	protein_coding;.	MODIFIER;MODIFIER	intron_variant;intragenic_variant	EIF4B	ENSG00000063046	transcript	ENST00000420463.7	protein_coding	MODIFIER	intron_variant	.	.	.	.	.	.	.	.
12	53056149	Sniffles2.INS.28E5MB	N	<INS:52>	INS	INS	52	97.542	446.13	888	865	23	0.0259	known	0.00282	0.00282	rare	0.0104	0	0	0	0	0.00289	0.0106	0	0	0	0	0.0207	1	1	1	1	0.0212	1	1	1	1	0.00282	0.993	0.25	0.25	0.583	0.000176	0.000222	0.469	confident	GRCh38_notinalldifficultregions	ENSG00000257337;MIR6757;TNS2	ENSG00000257337;ENSG00000278108;ENSG00000111077	transcript;transcript;transcript	ENST00000546793.1;ENST00000612099.1;ENST00000314276.7	pseudogene;miRNA;protein_coding	MODIFIER;MODIFIER;MODIFIER	upstream_gene_variant;upstream_gene_variant;intron_variant	TNS2	ENSG00000111077	transcript	ENST00000314276.7	protein_coding	MODIFIER	intron_variant	.	.	.	.	.	.	.	.
12	53088784	Sniffles2.INS.28E6MB	N	<INS:105>	INS	INS	105	138.578	446.818	888	872	16	0.018	novel	0.00169	0.00169	rare	0.00622	0	0	0	0	0.00172	0.00636	0	0	0	0	1	1	1	1	1	1	1	1	1	1	0.00113	0.994	0	0	0.405	4.71e-05	0.000123	0.277	confident	GRCh38_notinalldifficultregions	SPRYD3-IGFBP6	ENSG00000167778-ENSG00000167779	intergenic_region	ENSG00000167778-ENSG00000167779	.	MODIFIER	intergenic_region	.	.	.	.	.	.	.	.	.	.	.	.	.	.	.
12	53108537	Sniffles2.INS.28F6MB	N	<INS:1938>	INS	INS	1938	3.512	5.508	888	866	22	0.0248	known	0.00169	0.00169	rare	0	0	0	0	0.00877	0.00173	0	0	0	0	0.00904	1	1	1	1	1	1	1	1	1	1	0	0.997	0	0	0.0904	0.000418	0.00111	0.313	confident	GRCh38_notinalldifficultregions	SOAT2	ENSG00000167780	transcript	ENST00000301466.8	protein_coding	MODIFIER	intron_variant	SOAT2	ENSG00000167780	transcript	ENST00000301466.8	protein_coding	MODIFIER	intron_variant	.	.	.	.	.	.	.	.
12	53138125	Sniffles2.INS.28F7MB	N	<INS:60>	INS	INS	60	123.687	265.509	888	870	18	0.0203	novel	0.00394	0.00394	rare	0.0145	0	0	0	0	0.00402	0.0149	0	0	0	0	1	1	1	1	1	1	1	1	1	1	0.00169	0.993	0.286	0.286	0.529	0.000124	0.000215	0.471	difficult	GRCh38_gclt25orgt65_slop50;GRCh38_AllHomopolymers_gt6bp_imperfectgt10bp_slop5;GRCh38_AllTandemRepeatsandHomopolymers_slop5;GRCh38_SimpleRepeat_homopolymer_gt11_slop5;GRCh38_SimpleRepeat_homopolymer_gt20_slop5;GRCh38_SimpleRepeat_imperfecthomopolgt20_slop5;GRCh38_SimpleRepeat_imperfecthomopolgt10_slop5;GRCh38_alldifficultregions	HIGD1AP1;RNU6-333P;VTI1BP3-RNU6-333P	ENSG00000258016;ENSG00000238669;ENSG00000258074-ENSG00000238669	transcript;transcript;intergenic_region	ENST00000550979.1;ENST00000459117.1;ENSG00000258074-ENSG00000238669	processed_pseudogene;snRNA;.	MODIFIER;MODIFIER;MODIFIER	upstream_gene_variant;downstream_gene_variant;intergenic_region	.	.	.	.	.	.	.	.	.	.	.	.	.	.	.
12	53147269	Sniffles2.INS.28F8MB	N	<INS:62>	INS	INS	62	123.185	300.372	888	870	18	0.0203	known	0.152	0.152	common	0.12	0.17	0.214	0.152	0.117	0.155	0.124	0.171	0.218	0.153	0.121	0.357	1	0.645	0.129	0.0578	0.367	1	0.498	0.129	0.0662	0.144	0.926	0.806	0.806	0.827	0.167	0.168	0.931	difficult	GRCh38_AllTandemRepeatsandHomopolymers_slop5;GRCh38_AllTandemRepeats_gt100bp_slop5;GRCh38_allTandemRepeats;GRCh38_AllTandemRepeats_201to10000bp_slop5;GRCh38_alldifficultregions	HIGD1AP1;HIGD1AP1-EIF4A1P4	ENSG00000258016;ENSG00000258016-ENSG00000257790	transcript;intergenic_region	ENST00000550979.1;ENSG00000258016-ENSG00000257790	processed_pseudogene;.	MODIFIER;MODIFIER	downstream_gene_variant;intergenic_region	.	.	.	.	.	.	.	.	.	.	.	.	Open chromatin	.	.
12	53148251	Sniffles2.INS.28F9MB	N	<INS:1213>	INS	INS	1213	97.511	12.636	888	883	5	0.00563	novel	0.993	0.007	low_frequency	0.988	1	0.994	0.997	0.988	0.993	0.987	1	0.994	0.997	0.988	1	1	1	1	1	1	1	1	1	1	0.997	0.979	0.979	0	0.421	1	0.998	0.242	difficult	GRCh38_allOtherDifficultregions;GRCh38_gnomAD_InbreedingCoeff_slop1bp_merge1000bp;GRCh38_alldifficultregions	HIGD1AP1-EIF4A1P4	ENSG00000258016-ENSG00000257790	intergenic_region	ENSG00000258016-ENSG00000257790	.	MODIFIER	intergenic_region	.	.	.	.	.	.	.	.	.	.	.	.	.	.	.
12	53148264	Sniffles2.INV.2903MB	N	<INV:153>	INV	OTHER	153	140.01	134.394	888	860	28	0.0315	novel	0.00113	0.00113	rare	0	0	0	0	0.00585	0.00116	0	0	0	0	0.0061	1	1	1	1	1	1	1	1	1	1	0.000563	0.997	0	0	0.168	0.000169	0.00123	0.169	confident	GRCh38_SimpleRepeat_homopolymer_4to6_slop5;GRCh38_allOtherDifficultregions;GRCh38_gnomAD_InbreedingCoeff_slop1bp_merge1000bp;GRCh38_alldifficultregions;GRCh38_notinalldifficultregions	HIGD1AP1-EIF4A1P4	ENSG00000258016-ENSG00000257790	intergenic_region	ENSG00000258016-ENSG00000257790	.	MODIFIER	intergenic_region	.	.	.	.	.	.	.	.	.	.	.	.	.	.	.
12	53157569	Sniffles2.DEL.2901MB	N	<DEL:-52>	DEL	DEL	-52	156.378	261.929	888	869	19	0.0214	novel	0.00338	0.00338	rare	0.0083	0	0	0	0.00585	0.00345	0.0084	0	0	0	0.00602	0.0125	1	1	1	0.00293	0.0126	1	1	1	0.00302	0.0045	0.992	0.5	0.5	0.662	0.000235	0.000681	0.258	confident	GRCh38_notinalldifficultregions	ENSG00000257808;CSAD;EIF4A1P4;EIF4A1P4-CSAD	ENSG00000257808;ENSG00000139631;ENSG00000257790;ENSG00000257790-ENSG00000139631	transcript;transcript;transcript;intergenic_region	ENST00000550908.1;ENST00000267085.8;ENST00000550578.1;ENSG00000257790-ENSG00000139631	pseudogene;protein_coding;processed_pseudogene;.	MODIFIER;MODIFIER;MODIFIER;MODIFIER	upstream_gene_variant;downstream_gene_variant;downstream_gene_variant;intergenic_region	.	.	.	.	.	.	.	.	.	.	.	.	.	.	.
12	53227214	Sniffles2.INS.290EMB	N	<INS:56>	INS	INS	56	113.551	587.445	888	872	16	0.018	novel	0.00113	0.00113	rare	0.00415	0	0	0	0	0.00115	0.00424	0	0	0	0	1	1	1	1	1	1	1	1	1	1	0	0.998	0	0	0.27	1.74e-05	4.45e-05	0.381	confident	GRCh38_notinalldifficultregions	RARG	ENSG00000172819	transcript	ENST00000425354.7	protein_coding	MODIFIER	intron_variant	RARG	ENSG00000172819	transcript	ENST00000425354.7	protein_coding	MODIFIER	intron_variant	.	.	.	.	.	.	.	.
12	53271379	Sniffles2.INS.2911MB	N	<INS:50>	INS	INS	50	109.224	349.329	888	865	23	0.0259	novel	0.00225	0.00225	rare	0.0083	0	0	0	0	0.00231	0.00844	0	0	0	0	1	1	1	1	1	1	1	1	1	1	0.000563	0.997	0.25	0.25	0.415	9.63e-05	0.000133	0.534	confident	GRCh38_notinalldifficultregions	ESPL1	ENSG00000135476	transcript	ENST00000257934.9	protein_coding	MODIFIER	intron_variant	ESPL1	ENSG00000135476	transcript	ENST00000257934.9	protein_coding	MODIFIER	intron_variant	.	.	.	.	.	.	.	.
12	53290717	Sniffles2.INS.2912MB	N	<INS:140>	INS	INS	140	44.03	92.692	888	887	1	0.00113	novel	0.963	0.037	low_frequency	0.878	0.99	0.997	0.997	0.994	0.963	0.878	0.99	0.997	0.997	0.994	1	1	1	1	1	1	1	1	1	1	0.968	0.975	0.976	0.746	0.858	0.997	0.995	0.698	confident	GRCh38_notinalldifficultregions	PFDN5;ENSG00000288663;ESPL1	ENSG00000123349;ENSG00000288663;ENSG00000135476	transcript;transcript;transcript	ENST00000549759.2;ENST00000679196.1;ENST00000257934.9	protein_coding;retained_intron;protein_coding	MODIFIER;MODIFIER;MODIFIER	upstream_gene_variant;upstream_gene_variant;intron_variant	ESPL1	ENSG00000135476	transcript	ENST00000257934.9	protein_coding	MODIFIER	intron_variant	.	.	.	.	.	Enhancer	.	.
12	53316667	Sniffles2.DEL.2920MB	N	<DEL:-349>	DEL	DEL	-349	253.349	118.858	888	865	23	0.0259	novel	0.00113	0.00113	rare	0	0	0	0	0.00585	0.00116	0	0	0	0	0.00599	1	1	1	1	1	1	1	1	1	1	0	0.998	0	0	0.0425	3.07e-06	0.000102	0.105	confident	GRCh38_AllHomopolymers_gt6bp_imperfectgt10bp_slop5;GRCh38_AllTandemRepeatsandHomopolymers_slop5;GRCh38_SimpleRepeat_homopolymer_gt11_slop5;GRCh38_SimpleRepeat_homopolymer_gt20_slop5;GRCh38_SimpleRepeat_homopolymer_7to11_slop5;GRCh38_SimpleRepeat_homopolymer_4to6_slop5;GRCh38_SimpleRepeat_imperfecthomopolgt20_slop5;GRCh38_SimpleRepeat_imperfecthomopolgt10_slop5;GRCh38_alldifficultregions;GRCh38_notinalldifficultregions	AAAS	ENSG00000094914	transcript	ENST00000209873.9	protein_coding	MODIFIER	intron_variant	AAAS	ENSG00000094914	transcript	ENST00000209873.9	protein_coding	MODIFIER	intron_variant	.	.	.	.	.	.	.	.
12	53354592	Sniffles2.INS.291FMB	N	<INS:319>	INS	INS	319	96.871	89.909	888	884	4	0.00451	novel	0.724	0.276	common	0.434	0.774	0.806	0.854	0.883	0.726	0.437	0.782	0.806	0.854	0.883	0.359	0.473	0.804	0.00894	0.253	0.43	0.621	0.804	0.00894	0.253	0.738	0.911	0.926	0.843	0.914	0.867	0.869	0.871	confident	GRCh38_SimpleRepeat_homopolymer_4to6_slop5;GRCh38_notinalldifficultregions	SP7-SP1	ENSG00000170374-ENSG00000185591	intergenic_region	ENSG00000170374-ENSG00000185591	.	MODIFIER	intergenic_region	.	.	.	.	.	.	.	.	.	.	.	.	Enhancer	.	.
12	53428381	Sniffles2.INS.2936MB	N	<INS:140>	INS	INS	140	169.457	405.35	888	866	22	0.0248	novel	0.00338	0.00338	rare	0	0	0.0179	0	0	0.00346	0	0	0.0185	0	0	1	1	1	1	1	1	1	1	1	1	0.00169	0.992	0.167	0.167	0.253	0.000122	0.000637	0.176	confident	GRCh38_notinalldifficultregions	AMHR2	ENSG00000135409	transcript	ENST00000257863.9	protein_coding	MODIFIER	intron_variant	AMHR2	ENSG00000135409	transcript	ENST00000257863.9	protein_coding	MODIFIER	intron_variant	.	.	.	.	.	Enhancer	.	.
12	53470128	Sniffles2.DEL.293DMB	N	<DEL:-1195>	DEL	DEL	-1195	237.582	204.243	888	864	24	0.027	known	0.00845	0.00845	low_frequency	0	0	0	0	0.0439	0.00868	0	0	0	0	0.0452	1	1	1	1	0.0317	1	1	1	1	0.0336	0.0045	0.979	0.0769	0.0769	0.531	0.00058	0.00312	0.242	confident	GRCh38_AllHomopolymers_gt6bp_imperfectgt10bp_slop5;GRCh38_AllTandemRepeatsandHomopolymers_slop5;GRCh38_SimpleRepeat_homopolymer_gt11_slop5;GRCh38_SimpleRepeat_homopolymer_gt20_slop5;GRCh38_allTandemRepeats;GRCh38_SimpleRepeat_homopolymer_7to11_slop5;GRCh38_SimpleRepeat_homopolymer_4to6_slop5;GRCh38_AllTandemRepeats_lt51bp_slop5;GRCh38_SimpleRepeat_imperfecthomopolgt20_slop5;GRCh38_SimpleRepeat_imperfecthomopolgt10_slop5;GRCh38_lowmappabilityall;GRCh38_nonunique_l100_m2_e1;GRCh38_alllowmapandsegdupregions;GRCh38_alldifficultregions;GRCh38_notinalldifficultregions	ENSG00000257379;PCBP2	ENSG00000257379;ENSG00000197111	transcript;transcript	ENST00000547717.1;ENST00000359462.9	pseudogene;protein_coding	MODIFIER;MODIFIER	downstream_gene_variant;intron_variant	PCBP2	ENSG00000197111	transcript	ENST00000359462.9	protein_coding	MODIFIER	intron_variant	.	.	.	.	.	Open chromatin;Open chromatin	.	.
12	53498909	Sniffles2.DEL.294AMB	N	<DEL:-50>	DEL	DEL	-50	45.765	125.814	888	888	0	0	novel	0.838	0.162	common	0.736	0.819	0.955	0.866	0.857	0.838	0.734	0.819	0.955	0.866	0.857	0.0306	0.0465	1	0.313	0.348	0.0306	0.0465	1	0.313	0.348	0.878	0.709	0.716	0.341	0.545	0.873	0.842	0.558	difficult	GRCh38_AllTandemRepeats_51to200bp_slop5;GRCh38_AllTandemRepeatsandHomopolymers_slop5;GRCh38_allTandemRepeats;GRCh38_SimpleRepeat_diTR_51to200_slop5;GRCh38_alldifficultregions	TARBP2;ENSG00000270175;MAP3K12	ENSG00000139546;ENSG00000270175;ENSG00000139625	transcript;transcript;gene_variant	ENST00000266987.7;ENST00000602306.1;ENSG00000139625	protein_coding;pseudogene;.	MODIFIER;MODIFIER;MODIFIER	upstream_gene_variant;downstream_gene_variant;intragenic_variant	.	.	.	.	.	.	.	.	.	.	.	.	CTCF Binding Site;Promoter	.	.
12	53655329	Sniffles2.DEL.2963MB	N	<DEL:-54>	DEL	DEL	-54	86.501	359.322	888	865	23	0.0259	novel	0.036	0.036	low_frequency	0.0104	0.0556	0.00595	0.0945	0.0292	0.037	0.0106	0.0571	0.00602	0.0969	0.0305	1	0.057	1	0.638	0.127	1	0.06	1	0.642	0.132	0.0355	0.947	0.559	0.559	0.63	0.111	0.114	0.721	difficult	GRCh38_gclt25orgt65_slop50;GRCh38_AllTandemRepeatsandHomopolymers_slop5;GRCh38_AllTandemRepeats_gt100bp_slop5;GRCh38_allTandemRepeats;GRCh38_AllTandemRepeats_201to10000bp_slop5;GRCh38_lowmappabilityall;GRCh38_nonunique_l100_m2_e1;GRCh38_alllowmapandsegdupregions;GRCh38_alldifficultregions	ATP5MC2	ENSG00000135390	gene_variant	ENSG00000135390	.	MODIFIER	intragenic_variant	.	.	.	.	.	.	.	.	.	.	.	.	.	.	.
12	53655358	Sniffles2.INS.2958MB	N	<INS:56>	INS	INS	56	87.577	201.411	888	865	23	0.0259	novel	0.0158	0.0158	low_frequency	0.0436	0.0174	0.00298	0	0.00292	0.0162	0.0447	0.0179	0.00301	0	0.00305	0.366	1	1	1	1	0.373	1	1	1	1	0.0113	0.981	0.556	0.556	0.717	0.00113	0.00292	0.409	difficult	GRCh38_gclt25orgt65_slop50;GRCh38_AllTandemRepeatsandHomopolymers_slop5;GRCh38_AllTandemRepeats_gt100bp_slop5;GRCh38_allTandemRepeats;GRCh38_AllTandemRepeats_201to10000bp_slop5;GRCh38_alldifficultregions	ATP5MC2	ENSG00000135390	gene_variant	ENSG00000135390	.	MODIFIER	intragenic_variant	.	.	.	.	.	.	.	.	.	.	.	.	.	.	.
12	53681025	Sniffles2.DEL.2968MB	N	<DEL:-1958>	DEL	DEL	-1958	118.776	63.19	888	873	15	0.0169	known	0.0118	0.0118	low_frequency	0.0436	0	0	0	0	0.012	0.0449	0	0	0	0	1	1	1	1	1	1	1	1	1	1	0.00788	0.988	0.571	0.571	0.696	0.00129	0.00183	0.534	confident	GRCh38_gclt25orgt65_slop50;GRCh38_AllHomopolymers_gt6bp_imperfectgt10bp_slop5;GRCh38_AllTandemRepeatsandHomopolymers_slop5;GRCh38_SimpleRepeat_homopolymer_gt11_slop5;GRCh38_SimpleRepeat_homopolymer_gt20_slop5;GRCh38_AllTandemRepeats_gt100bp_slop5;GRCh38_allTandemRepeats;GRCh38_SimpleRepeat_homopolymer_7to11_slop5;GRCh38_SimpleRepeat_homopolymer_4to6_slop5;GRCh38_SimpleRepeat_imperfecthomopolgt20_slop5;GRCh38_AllTandemRepeats_201to10000bp_slop5;GRCh38_SimpleRepeat_imperfecthomopolgt10_slop5;GRCh38_lowmappabilityall;GRCh38_nonunique_l100_m2_e1;GRCh38_nonunique_l250_m0_e0;GRCh38_alllowmapandsegdupregions;GRCh38_alldifficultregions;GRCh38_notinalldifficultregions	ATP5MC2;ATP5MC2-CALCOCO1	ENSG00000135390;ENSG00000135390-ENSG00000012822	transcript;intergenic_region	ENST00000673498.1;ENSG00000135390-ENSG00000012822	protein_coding;.	MODIFIER;MODIFIER	upstream_gene_variant;intergenic_region	.	.	.	.	.	.	.	.	.	.	.	.	.	.	.
12	53682403	Sniffles2.DEL.2969MB	N	<DEL:-320>	DEL	DEL	-320	122.059	193.87	888	885	3	0.00338	novel	0.675	0.325	common	0.61	0.611	0.923	0.497	0.748	0.677	0.615	0.611	0.923	0.497	0.75	0.416	0.16	1	0.437	0.221	0.495	0.16	1	0.437	0.158	0.678	0.954	0.962	0.94	0.945	0.496	0.494	0.975	difficult	GRCh38_gclt25orgt65_slop50;GRCh38_AllHomopolymers_gt6bp_imperfectgt10bp_slop5;GRCh38_AllTandemRepeatsandHomopolymers_slop5;GRCh38_SimpleRepeat_homopolymer_gt11_slop5;GRCh38_SimpleRepeat_homopolymer_gt20_slop5;GRCh38_AllTandemRepeats_gt100bp_slop5;GRCh38_allTandemRepeats;GRCh38_SimpleRepeat_homopolymer_4to6_slop5;GRCh38_SimpleRepeat_imperfecthomopolgt20_slop5;GRCh38_AllTandemRepeats_201to10000bp_slop5;GRCh38_SimpleRepeat_imperfecthomopolgt10_slop5;GRCh38_lowmappabilityall;GRCh38_nonunique_l100_m2_e1;GRCh38_nonunique_l250_m0_e0;GRCh38_alllowmapandsegdupregions;GRCh38_alldifficultregions	ATP5MC2-CALCOCO1	ENSG00000135390-ENSG00000012822	intergenic_region	ENSG00000135390-ENSG00000012822	.	MODIFIER	intergenic_region	.	.	.	.	.	.	.	.	.	.	.	.	.	.	.
12	53724189	Sniffles2.INS.2971MB	N	<INS:124>	INS	INS	124	61.106	215.254	888	875	13	0.0146	known	0.0591	0.0591	common	0.104	0.0104	0.134	0.0122	0.00877	0.06	0.105	0.0104	0.135	0.0124	0.00909	0.151	1	0.0846	1	1	0.153	1	0.0852	1	1	0.058	0.966	0.83	0.83	0.832	0.00419	0.0046	0.738	confident	GRCh38_notinalldifficultregions	CALCOCO1	ENSG00000012822	transcript	ENST00000550804.6	protein_coding	MODIFIER	intron_variant	CALCOCO1	ENSG00000012822	transcript	ENST00000550804.6	protein_coding	MODIFIER	intron_variant	.	.	.	.	.	.	.	.
12	53753862	Sniffles2.INS.2972MB	N	<INS:104>	INS	INS	104	34.039	98.827	888	869	19	0.0214	known	0.162	0.162	common	0.247	0.125	0.131	0.183	0.0819	0.165	0.251	0.127	0.134	0.186	0.0848	0.728	0.238	0.0415	0.433	0.306	0.605	0.241	0.0463	0.44	0.322	0.163	0.95	0.894	0.894	0.873	0.191	0.191	0.956	confident	GRCh38_notinalldifficultregions	ENSG00000260030;CISTR;ENSG00000286069	ENSG00000260030;ENSG00000260492;ENSG00000286069	transcript;transcript;transcript	ENST00000566418.1;ENST00000669269.1;ENST00000656247.1	pseudogene;pseudogene;pseudogene	MODIFIER;MODIFIER;MODIFIER	upstream_gene_variant;intron_variant;intron_variant	.	.	.	.	.	.	.	.	.	.	.	.	.	.	.
12	53822257	Sniffles2.INS.297FMB	N	<INS:72>	INS	INS	72	33.205	77.228	888	872	16	0.018	novel	0.119	0.119	common	0.415	0.0382	0	0.00305	0	0.122	0.417	0.039	0	0.00312	0	0.791	1	1	1	1	0.692	1	1	1	1	0.116	0.94	0.791	0.791	0.844	0.0105	0.0115	0.846	difficult	GRCh38_AllTandemRepeats_51to200bp_slop5;GRCh38_AllTandemRepeatsandHomopolymers_slop5;GRCh38_SimpleRepeat_triTR_15to50_slop5;GRCh38_AllTandemRepeats_gt100bp_slop5;GRCh38_allTandemRepeats;GRCh38_alldifficultregions	ENSG00000286069	ENSG00000286069	transcript	ENST00000656247.1	pseudogene	MODIFIER	intron_variant	.	.	.	.	.	.	.	.	.	.	.	.	.	.	.
12	53851624	Sniffles2.DEL.2986MB	N	<DEL:-289>	DEL	DEL	-289	100.982	126.903	888	887	1	0.00113	known	0.748	0.252	common	0.9	0.677	0.366	0.918	0.807	0.749	0.9	0.677	0.366	0.918	0.809	0.714	0.256	0.409	0.604	0.217	0.714	0.256	0.409	0.604	0.21	0.747	0.967	0.973	0.957	0.955	0.937	0.936	0.963	confident	GRCh38_gclt25orgt65_slop50;GRCh38_AllHomopolymers_gt6bp_imperfectgt10bp_slop5;GRCh38_AllTandemRepeatsandHomopolymers_slop5;GRCh38_SimpleRepeat_homopolymer_gt11_slop5;GRCh38_SimpleRepeat_homopolymer_4to6_slop5;GRCh38_SimpleRepeat_imperfecthomopolgt10_slop5;GRCh38_lowmappabilityall;GRCh38_nonunique_l100_m2_e1;GRCh38_alllowmapandsegdupregions;GRCh38_alldifficultregions;GRCh38_notinalldifficultregions	ENSG00000286069	ENSG00000286069	transcript	ENST00000656247.1	pseudogene	MODIFIER	intron_variant	.	.	.	.	.	.	.	.	.	.	.	.	.	.	.
12	53889124	Sniffles2.INS.2982MB	N	<INS:50>	INS	INS	50	45.344	286.468	888	867	21	0.0236	novel	0.00169	0.00169	rare	0.00415	0	0	0	0.00292	0.00173	0.00431	0	0	0	0.00299	1	1	1	1	1	1	1	1	1	1	0.000563	0.995	0	0	0.33	5.12e-05	8.06e-05	0.501	difficult	GRCh38_AllTandemRepeatsandHomopolymers_slop5;GRCh38_AllTandemRepeats_gt100bp_slop5;GRCh38_allTandemRepeats;GRCh38_AllTandemRepeats_201to10000bp_slop5;GRCh38_alldifficultregions	ENSG00000286069	ENSG00000286069	transcript	ENST00000656247.1	pseudogene	MODIFIER	intron_variant	.	.	.	.	.	.	.	.	.	.	.	.	.	.	.
12	53930529	Sniffles2.INS.2992MB	N	<INS:90>	INS	INS	90	23.866	66.795	888	882	6	0.00676	novel	0.62	0.38	common	0.562	0.76	0.78	0.677	0.371	0.622	0.568	0.76	0.78	0.682	0.371	0.435	0.367	0.376	1	0.417	0.291	0.367	0.376	1	0.417	0.608	0.944	0.947	0.955	0.929	0.68	0.686	0.963	confident	GRCh38_notinalldifficultregions	HOXC13-AS;ENSG00000286069-HOXC13-AS	ENSG00000249641;ENSG00000286069-ENSG00000249641	transcript;intergenic_region	ENST00000512916.2;ENSG00000286069-ENSG00000249641	pseudogene;.	MODIFIER;MODIFIER	downstream_gene_variant;intergenic_region	.	.	.	.	.	.	.	.	.	.	.	.	.	.	.
12	53979907	Sniffles2.INV.299BMB	N	<INV:121>	INV	OTHER	121	188.693	273.821	888	871	17	0.0191	novel	0.00169	0.00169	rare	0.00208	0	0	0	0.00585	0.00172	0.00212	0	0	0	0.00595	1	1	1	1	1	1	1	1	1	1	0	0.997	0	0	0.102	0.000132	0.000648	0.161	confident	GRCh38_SimpleRepeat_homopolymer_4to6_slop5;GRCh38_notinalldifficultregions	HOTAIR;HOXC11;HOXC-AS3;HOXC11-HOXC-AS3	ENSG00000228630;ENSG00000123388;ENSG00000251151;ENSG00000123388-ENSG00000251151	transcript;transcript;transcript;intergenic_region	ENST00000424518.5;ENST00000243082.4;ENST00000567780.1;ENSG00000123388-ENSG00000251151	pseudogene;protein_coding;retained_intron;.	MODIFIER;MODIFIER;MODIFIER;MODIFIER	upstream_gene_variant;downstream_gene_variant;downstream_gene_variant;intergenic_region	.	.	.	.	.	.	.	.	.	.	.	.	.	.	.
12	54014004	Sniffles2.INS.29A3MB	N	<INS:60>	INS	INS	60	107.6	99.102	888	874	14	0.0158	novel	0.248	0.248	common	0.245	0.236	0.351	0.293	0.12	0.251	0.246	0.236	0.355	0.294	0.124	0.487	0.102	0.0111	0.345	0.269	0.487	0.102	0.0105	0.344	0.282	0.216	0.7	0.516	0.516	0.561	0.254	0.272	0.704	difficult	GRCh38_AllTandemRepeats_51to200bp_slop5;GRCh38_AllTandemRepeatsandHomopolymers_slop5;GRCh38_AllTandemRepeats_gt100bp_slop5;GRCh38_allTandemRepeats;GRCh38_SimpleRepeat_diTR_51to200_slop5;GRCh38_alldifficultregions	HOXC4;ENSG00000273046;HOXC8;ENSG00000273049;HOXC6	ENSG00000198353;ENSG00000273046;ENSG00000037965;ENSG00000273049;ENSG00000197757	transcript;transcript;transcript;transcript;gene_variant	ENST00000303406.4;ENST00000512206.1;ENST00000040584.6;ENST00000513209.1;ENSG00000197757	protein_coding;pseudogene;protein_coding;protein_coding;.	MODIFIER;MODIFIER;MODIFIER;MODIFIER;MODIFIER	upstream_gene_variant;upstream_gene_variant;downstream_gene_variant;intron_variant;intragenic_variant	ENSG00000273049	ENSG00000273049	transcript	ENST00000513209.1	protein_coding	MODIFIER	intron_variant	.	.	.	.	.	.	.	.
12	54209198	Sniffles2.INS.29CBMB	N	<INS:1068>	INS	INS	1068	233.041	49.497	888	888	0	0	novel	0.85	0.15	common	0.836	0.851	0.857	0.875	0.836	0.85	0.836	0.851	0.857	0.875	0.836	0.000671	0.0435	0.0273	0.0798	0.00893	0.000671	0.0435	0.0273	0.0798	0.00893	0.933	0.643	0.643	0.109	0.327	0.928	0.88	0.457	confident	GRCh38_notinalldifficultregions	SMUG1-CBX5	ENSG00000123415-ENSG00000094916	intergenic_region	ENSG00000123415-ENSG00000094916	.	MODIFIER	intergenic_region	.	.	.	.	.	.	.	.	.	.	.	.	CTCF Binding Site	.	.
12	54209426	Sniffles2.DEL.29CDMB	N	<DEL:-175>	DEL	DEL	-175	48.723	118.775	888	877	11	0.0124	novel	0.094	0.094	common	0.104	0.0938	0.0982	0.0823	0.0877	0.0952	0.106	0.0957	0.0988	0.0823	0.0893	0.0865	0.612	0.372	0.604	0.369	0.0857	0.615	0.373	0.604	0.367	0.0372	0.768	0.0778	0.0778	0.313	0.0487	0.0812	0.444	confident	GRCh38_SimpleRepeat_homopolymer_4to6_slop5;GRCh38_notinalldifficultregions	SMUG1-CBX5	ENSG00000123415-ENSG00000094916	intergenic_region	ENSG00000123415-ENSG00000094916	.	MODIFIER	intergenic_region	.	.	.	.	.	.	.	.	.	.	.	.	CTCF Binding Site	.	.
12	54221318	Sniffles2.DEL.29CEMB	N	<DEL:-834>	DEL	DEL	-834	339.057	94.73	888	871	17	0.0191	known	0.00113	0.00113	rare	0	0	0	0	0.00585	0.00115	0	0	0	0	0.00602	1	1	1	1	1	1	1	1	1	1	0.000563	0.997	0	0	0.38	3.79e-05	9.24e-05	0.334	confident	GRCh38_AllTandemRepeatsandHomopolymers_slop5;GRCh38_SimpleRepeat_diTR_11to50_slop5;GRCh38_allTandemRepeats;GRCh38_SimpleRepeat_homopolymer_4to6_slop5;GRCh38_AllTandemRepeats_lt51bp_slop5;GRCh38_alldifficultregions;GRCh38_notinalldifficultregions	SMUG1-CBX5	ENSG00000123415-ENSG00000094916	intergenic_region	ENSG00000123415-ENSG00000094916	.	MODIFIER	intergenic_region	.	.	.	.	.	.	.	.	.	.	.	.	Enhancer	.	.
12	54413330	Sniffles2.INS.29E2MB	N	<INS:72>	INS	INS	72	96.756	390.144	888	869	19	0.0214	novel	0.00113	0.00113	rare	0.00208	0	0.00298	0	0	0.00115	0.00215	0	0.00299	0	0	1	1	1	1	1	1	1	1	1	1	0.00113	0.995	0	0	0.438	5.02e-05	0.000318	0.161	confident	GRCh38_SimpleRepeat_homopolymer_4to6_slop5;GRCh38_notinalldifficultregions	ITGA5;ENSG00000258137;ENSG00000258086	ENSG00000161638;ENSG00000258137;ENSG00000258086	transcript;transcript;transcript	ENST00000293379.9;ENST00000550474.5;ENST00000552785.1	protein_coding;pseudogene;pseudogene	MODIFIER;MODIFIER;MODIFIER	intron_variant;intron_variant;intron_variant	ITGA5	ENSG00000161638	transcript	ENST00000293379.9	protein_coding	MODIFIER	intron_variant	.	.	.	.	.	Promoter	.	.
12	54414559	Sniffles2.DEL.29E4MB	N	<DEL:-67>	DEL	DEL	-67	129.065	261.744	888	869	19	0.0214	novel	0.0321	0.0321	low_frequency	0.0373	0.00347	0.00893	0.00915	0.0936	0.0328	0.0386	0.00352	0.00898	0.00932	0.0964	1	1	1	1	1	1	1	1	1	1	0.0327	0.988	0.911	0.911	0.894	0.0115	0.0122	0.823	confident	GRCh38_SimpleRepeat_homopolymer_4to6_slop5;GRCh38_lowmappabilityall;GRCh38_nonunique_l100_m2_e1;GRCh38_alllowmapandsegdupregions;GRCh38_alldifficultregions;GRCh38_notinalldifficultregions	ITGA5;ENSG00000258137;ENSG00000258086	ENSG00000161638;ENSG00000258137;ENSG00000258086	transcript;transcript;transcript	ENST00000293379.9;ENST00000550474.5;ENST00000552785.1	protein_coding;pseudogene;pseudogene	MODIFIER;MODIFIER;MODIFIER	intron_variant;intron_variant;intron_variant	ITGA5	ENSG00000161638	transcript	ENST00000293379.9	protein_coding	MODIFIER	intron_variant	.	.	.	.	.	Promoter	.	.
12	54459710	Sniffles2.DEL.29E6MB	N	<DEL:-308>	DEL	DEL	-308	135.181	209.47	888	872	16	0.018	known	0.0952	0.0952	common	0.168	0.0243	0.0833	0.061	0.0965	0.0963	0.169	0.0246	0.0848	0.0617	0.0994	0.496	1	0.0166	1	1	0.642	1	0.0177	1	1	0.0968	0.988	0.969	0.969	0.95	0.0896	0.0847	0.909	confident	GRCh38_gclt25orgt65_slop50;GRCh38_AllHomopolymers_gt6bp_imperfectgt10bp_slop5;GRCh38_AllTandemRepeatsandHomopolymers_slop5;GRCh38_SimpleRepeat_homopolymer_gt11_slop5;GRCh38_SimpleRepeat_homopolymer_gt20_slop5;GRCh38_SimpleRepeat_homopolymer_4to6_slop5;GRCh38_SimpleRepeat_imperfecthomopolgt20_slop5;GRCh38_SimpleRepeat_imperfecthomopolgt10_slop5;GRCh38_lowmappabilityall;GRCh38_nonunique_l100_m2_e1;GRCh38_nonunique_l250_m0_e0;GRCh38_alllowmapandsegdupregions;GRCh38_alldifficultregions;GRCh38_notinalldifficultregions	GTSF1;ENSG00000258137;ENSG00000258086	ENSG00000170627;ENSG00000258137;ENSG00000258086	transcript;transcript;transcript	ENST00000305879.8;ENST00000550474.5;ENST00000552785.1	protein_coding;pseudogene;pseudogene	MODIFIER;MODIFIER;MODIFIER	intron_variant;intron_variant;intron_variant	GTSF1	ENSG00000170627	transcript	ENST00000305879.8	protein_coding	MODIFIER	intron_variant	.	.	.	.	.	.	.	.
12	54506797	Sniffles2.INS.29ECMB	N	<INS:66>	INS	INS	66	140.721	312.014	888	869	19	0.0214	novel	0.00113	0.00113	rare	0	0.00347	0	0.00305	0	0.00115	0	0.00347	0	0.00312	0	1	1	1	1	1	1	1	1	1	1	0.000563	0.997	0	0	0.402	0.000375	0.00256	0.236	difficult	GRCh38_AllHomopolymers_gt6bp_imperfectgt10bp_slop5;GRCh38_AllTandemRepeatsandHomopolymers_slop5;GRCh38_SimpleRepeat_homopolymer_gt11_slop5;GRCh38_SimpleRepeat_diTR_11to50_slop5;GRCh38_SimpleRepeat_imperfecthomopolgt10_slop5;GRCh38_alldifficultregions	NCKAP1L	ENSG00000123338	transcript	ENST00000293373.11	protein_coding	MODIFIER	intron_variant	NCKAP1L	ENSG00000123338	transcript	ENST00000293373.11	protein_coding	MODIFIER	intron_variant	.	.	.	.	.	.	.	.
12	54642892	Sniffles2.INV.2A03MB	N	<INV:121>	INV	OTHER	121	134.256	355.906	888	864	24	0.027	novel	0.00113	0.00113	rare	0	0	0	0	0.00585	0.00116	0	0	0	0	0.00606	1	1	1	1	1	1	1	1	1	1	0	0.998	0	0	0.116	4.1e-06	6.87e-05	0.119	confident	GRCh38_SimpleRepeat_homopolymer_4to6_slop5;GRCh38_notinalldifficultregions	DCD;LACRT-DCD	ENSG00000161634;ENSG00000135413-ENSG00000161634	transcript;intergenic_region	ENST00000456047.2;ENSG00000135413-ENSG00000161634	protein_coding;.	MODIFIER;MODIFIER	downstream_gene_variant;intergenic_region	.	.	.	.	.	.	.	.	.	.	.	.	.	.	.
12	54660661	Sniffles2.INS.29FCMB	N	<INS:78>	INS	INS	78	111.786	439.685	888	874	14	0.0158	known	0.00113	0.00113	rare	0.00415	0	0	0	0	0.00114	0.00426	0	0	0	0	1	1	1	1	1	1	1	1	1	1	0.00113	0.998	0.5	0.5	0.424	3.48e-05	9.11e-05	0.335	confident	GRCh38_notinalldifficultregions	DCD-ENSG00000257634	ENSG00000161634-ENSG00000257634	intergenic_region	ENSG00000161634-ENSG00000257634	.	MODIFIER	intergenic_region	.	.	.	.	.	.	.	.	.	.	.	.	.	.	.
12	54695472	Sniffles2.INS.29FDMB	N	<INS:70>	INS	INS	70	58.606	60.874	888	887	1	0.00113	novel	0.62	0.38	common	0.492	0.684	0.795	0.604	0.591	0.62	0.49	0.684	0.795	0.607	0.591	0.0206	0.248	0.061	0.417	0.434	0.0145	0.248	0.061	0.411	0.434	0.647	0.742	0.729	0.691	0.76	0.587	0.557	0.806	difficult	GRCh38_gclt25orgt65_slop50;GRCh38_AllTandemRepeatsandHomopolymers_slop5;GRCh38_SimpleRepeat_diTR_11to50_slop5;GRCh38_AllTandemRepeats_gt100bp_slop5;GRCh38_allTandemRepeats;GRCh38_AllTandemRepeats_201to10000bp_slop5;GRCh38_alldifficultregions	ENSG00000257634-VDAC1P5	ENSG00000257634-ENSG00000270858	intergenic_region	ENSG00000257634-ENSG00000270858	.	MODIFIER	intergenic_region	.	.	.	.	.	.	.	.	.	.	.	.	.	.	.
12	54715716	Sniffles2.INS.2A0EMB	N	<INS:92>	INS	INS	92	134.481	347.903	888	868	20	0.0225	novel	0.00169	0.00169	rare	0.00622	0	0	0	0	0.00173	0.00636	0	0	0	0	1	1	1	1	1	1	1	1	1	1	0.000563	0.995	0	0	0.262	2.15e-05	7.04e-05	0.295	confident	GRCh38_SimpleRepeat_homopolymer_4to6_slop5;GRCh38_notinalldifficultregions	ENSG00000257634-VDAC1P5	ENSG00000257634-ENSG00000270858	intergenic_region	ENSG00000257634-ENSG00000270858	.	MODIFIER	intergenic_region	.	.	.	.	.	.	.	.	.	.	.	.	Enhancer	.	.
12	54752649	Sniffles2.INS.2A10MB	N	<INS:3669>	INS	INS	3669	10.706	5.933	888	877	11	0.0124	novel	0.0124	0.0124	low_frequency	0.0436	0	0.00298	0	0	0.0125	0.0441	0	0.00298	0	0	2.77e-09	1	1	1	1	3.02e-09	1	1	1	1	0.0107	0.984	0.533	0.533	0.661	0.00127	0.00267	0.45	confident	GRCh38_SimpleRepeat_homopolymer_4to6_slop5;GRCh38_notinalldifficultregions	ENSG00000257634-VDAC1P5	ENSG00000257634-ENSG00000270858	intergenic_region	ENSG00000257634-ENSG00000270858	.	MODIFIER	intergenic_region	.	.	.	.	.	.	.	.	.	.	.	.	.	.	.
12	54761939	Sniffles2.INS.2A12MB	N	<INS:282>	INS	INS	282	78.886	88.653	888	879	9	0.0101	known	0.489	0.489	common	0.203	0.587	0.786	0.424	0.579	0.493	0.209	0.587	0.786	0.426	0.579	0.426	0.061	0.356	1	0.433	0.552	0.061	0.356	1	0.349	0.481	0.935	0.931	0.931	0.925	0.432	0.432	0.95	confident	GRCh38_notinalldifficultregions	ENSG00000257634-VDAC1P5	ENSG00000257634-ENSG00000270858	intergenic_region	ENSG00000257634-ENSG00000270858	.	MODIFIER	intergenic_region	.	.	.	.	.	.	.	.	.	.	.	.	.	.	.
12	54788983	Sniffles2.DEL.2A17MB	N	<DEL:-1820>	DEL	DEL	-1820	3.624	3.624	888	871	17	0.0191	novel	0.0107	0.0107	low_frequency	0.0332	0.0104	0	0	0	0.0109	0.0338	0.0106	0	0	0	1	1	1	1	1	1	1	1	1	1	0.0118	0.995	0.947	0.947	0.945	0.00084	0.000845	0.898	difficult	GRCh38_AllHomopolymers_gt6bp_imperfectgt10bp_slop5;GRCh38_AllTandemRepeatsandHomopolymers_slop5;GRCh38_SimpleRepeat_homopolymer_7to11_slop5;GRCh38_SimpleRepeat_homopolymer_4to6_slop5;GRCh38_SimpleRepeat_imperfecthomopolgt10_slop5;GRCh38_lowmappabilityall;GRCh38_nonunique_l100_m2_e1;GRCh38_nonunique_l250_m0_e0;GRCh38_allOtherDifficultregions;GRCh38_L1H_gt500;GRCh38_alllowmapandsegdupregions;GRCh38_alldifficultregions	ENSG00000257634-VDAC1P5	ENSG00000257634-ENSG00000270858	intergenic_region	ENSG00000257634-ENSG00000270858	.	MODIFIER	intergenic_region	.	.	.	.	.	.	.	.	.	.	.	.	.	.	.
12	54799245	Sniffles2.DEL.2A25MB	N	<DEL:-1964>	DEL	DEL	-1964	0	1.414	888	870	18	0.0203	known	0.00169	0.00169	rare	0.00622	0	0	0	0	0.00172	0.00633	0	0	0	0	0.00624	1	1	1	1	0.00634	1	1	1	1	0.00169	0.994	0	0	0.676	0.000125	0.000226	0.526	confident	GRCh38_AllHomopolymers_gt6bp_imperfectgt10bp_slop5;GRCh38_AllTandemRepeatsandHomopolymers_slop5;GRCh38_SimpleRepeat_homopolymer_7to11_slop5;GRCh38_SimpleRepeat_homopolymer_4to6_slop5;GRCh38_SimpleRepeat_imperfecthomopolgt20_slop5;GRCh38_SimpleRepeat_imperfecthomopolgt10_slop5;GRCh38_lowmappabilityall;GRCh38_nonunique_l100_m2_e1;GRCh38_alllowmapandsegdupregions;GRCh38_alldifficultregions;GRCh38_notinalldifficultregions	VDAC1P5;ENSG00000257634-VDAC1P5	ENSG00000270858;ENSG00000257634-ENSG00000270858	transcript;intergenic_region	ENST00000603132.1;ENSG00000257634-ENSG00000270858	processed_pseudogene;.	MODIFIER;MODIFIER	downstream_gene_variant;intergenic_region	.	.	.	.	.	.	.	.	.	.	.	.	.	.	.
12	54817453	Sniffles2.INS.2A23MB	N	<INS:63>	INS	INS	63	115.92	489.777	888	870	18	0.0203	novel	0.00169	0.00169	rare	0.00622	0	0	0	0	0.00172	0.00644	0	0	0	0	0.00624	1	1	1	1	0.00645	1	1	1	1	0	0.998	0	0	0.217	0.00018	0.000254	0.66	confident	GRCh38_notinalldifficultregions	VDAC1P5-MUCL1	ENSG00000270858-ENSG00000172551	intergenic_region	ENSG00000270858-ENSG00000172551	.	MODIFIER	intergenic_region	.	.	.	.	.	.	.	.	.	.	.	.	.	.	.
12	54912811	Sniffles2.INS.2A2FMB	N	<INS:59>	INS	INS	59	99.46	312.803	888	866	22	0.0248	novel	0.00113	0.00113	rare	0.00208	0	0.00298	0	0	0.00116	0.00212	0	0.00305	0	0	1	1	1	1	1	1	1	1	1	1	0.000563	0.997	0	0	0.332	0.000208	0.000235	0.838	confident	GRCh38_SimpleRepeat_homopolymer_4to6_slop5;GRCh38_notinalldifficultregions	MUCL1-TESPA1	ENSG00000172551-ENSG00000135426	intergenic_region	ENSG00000172551-ENSG00000135426	.	MODIFIER	intergenic_region	.	.	.	.	.	.	.	.	.	.	.	.	.	.	.
12	55049206	Sniffles2.INS.2A3CMB	N	<INS:326>	INS	INS	326	158.112	271.93	888	866	22	0.0248	known	0.00957	0.00957	low_frequency	0.0332	0	0	0.00305	0	0.00924	0.0322	0	0	0.00309	0	0.227	1	1	1	1	0.208	1	1	1	1	0.00732	0.98	0.312	0.312	0.582	0.00111	0.00253	0.386	confident	GRCh38_notinalldifficultregions	NEUROD4-OR9K1P	ENSG00000123307-ENSG00000196534	intergenic_region	ENSG00000123307-ENSG00000196534	.	MODIFIER	intergenic_region	.	.	.	.	.	.	.	.	.	.	.	.	Enhancer	.	.
12	55079200	Sniffles2.INS.2A3DMB	N	<INS:160>	INS	INS	160	76.657	326.82	888	866	22	0.0248	known	0.0124	0.0124	low_frequency	0.0415	0.00347	0	0.00305	0	0.0127	0.0426	0.0035	0	0.00316	0	0.337	1	1	1	1	0.344	1	1	1	1	0.00619	0.982	0.381	0.381	0.538	0.000636	0.0014	0.379	confident	GRCh38_SimpleRepeat_homopolymer_4to6_slop5;GRCh38_notinalldifficultregions	NEUROD4-OR9K1P	ENSG00000123307-ENSG00000196534	intergenic_region	ENSG00000123307-ENSG00000196534	.	MODIFIER	intergenic_region	.	.	.	.	.	.	.	.	.	.	.	.	.	.	.
12	55079515	Sniffles2.DEL.2A47MB	N	<DEL:-2173>	DEL	DEL	-2173	1.342	1.342	888	863	25	0.0282	known	0.00845	0.00845	low_frequency	0	0.00694	0	0.0274	0.0117	0.00869	0	0.00699	0	0.029	0.0119	1	1	1	1	1	1	1	1	1	1	0.00394	0.989	0.4	0.4	0.589	0.00337	0.00803	0.354	confident	GRCh38_AllHomopolymers_gt6bp_imperfectgt10bp_slop5;GRCh38_AllTandemRepeatsandHomopolymers_slop5;GRCh38_SimpleRepeat_diTR_11to50_slop5;GRCh38_allTandemRepeats;GRCh38_SimpleRepeat_homopolymer_7to11_slop5;GRCh38_SimpleRepeat_homopolymer_4to6_slop5;GRCh38_AllTandemRepeats_lt51bp_slop5;GRCh38_SimpleRepeat_imperfecthomopolgt10_slop5;GRCh38_lowmappabilityall;GRCh38_nonunique_l100_m2_e1;GRCh38_nonunique_l250_m0_e0;GRCh38_alllowmapandsegdupregions;GRCh38_alldifficultregions;GRCh38_notinalldifficultregions	NEUROD4-OR9K1P	ENSG00000123307-ENSG00000196534	intergenic_region	ENSG00000123307-ENSG00000196534	.	MODIFIER	intergenic_region	.	.	.	.	.	.	.	.	.	.	.	.	.	.	.
12	55080518	Sniffles2.DEL.2A48MB	N	<DEL:-52>	DEL	DEL	-52	151.692	161.988	888	863	25	0.0282	novel	0.00282	0.00282	rare	0.00208	0.00347	0.00298	0.0061	0	0.0029	0.00211	0.00352	0.00311	0.00637	0	1	1	1	1	1	1	1	1	1	1	0.000563	0.993	0	0	0.331	0.0048	0.00504	0.779	difficult	GRCh38_lowmappabilityall;GRCh38_nonunique_l100_m2_e1;GRCh38_alllowmapandsegdupregions;GRCh38_alldifficultregions	NEUROD4-OR9K1P	ENSG00000123307-ENSG00000196534	intergenic_region	ENSG00000123307-ENSG00000196534	.	MODIFIER	intergenic_region	.	.	.	.	.	.	.	.	.	.	.	.	.	.	.
12	55083956	Sniffles2.DEL.2A49MB	N	<DEL:-2443>	DEL	DEL	-2443	146.647	395.197	888	861	27	0.0304	known	0.00169	0.00169	rare	0.00208	0.00347	0	0.00305	0	0.00174	0.00217	0.0035	0	0.00312	0	1	1	1	1	1	1	1	1	1	1	0.00169	0.995	0.333	0.333	0.556	0.0116	0.0116	0.857	difficult	GRCh38_AllHomopolymers_gt6bp_imperfectgt10bp_slop5;GRCh38_AllTandemRepeatsandHomopolymers_slop5;GRCh38_SimpleRepeat_homopolymer_7to11_slop5;GRCh38_SimpleRepeat_homopolymer_4to6_slop5;GRCh38_SimpleRepeat_imperfecthomopolgt10_slop5;GRCh38_lowmappabilityall;GRCh38_nonunique_l100_m2_e1;GRCh38_nonunique_l250_m0_e0;GRCh38_alllowmapandsegdupregions;GRCh38_alldifficultregions	NEUROD4-OR9K1P	ENSG00000123307-ENSG00000196534	intergenic_region	ENSG00000123307-ENSG00000196534	.	MODIFIER	intergenic_region	.	.	.	.	.	.	.	.	.	.	.	.	.	.	.
12	55090106	Sniffles2.INS.2A3FMB	N	<INS:6938>	INS	INS	6938	40.162	3.633	888	867	21	0.0236	known	0.118	0.118	common	0.415	0.0347	0	0	0	0.117	0.416	0.0352	0	0	0	3.15e-60	5.21e-10	1	1	1	1.27e-66	5.59e-10	1	1	1	0.106	0.886	0.426	0.426	0.778	0.0175	0.0213	0.774	confident	GRCh38_SimpleRepeat_homopolymer_4to6_slop5;GRCh38_notinalldifficultregions	NEUROD4-OR9K1P	ENSG00000123307-ENSG00000196534	intergenic_region	ENSG00000123307-ENSG00000196534	.	MODIFIER	intergenic_region	.	.	.	.	.	.	.	.	.	.	.	.	.	.	.
12	55090106	Sniffles2.INS.2A41MB	N	<INS:13903>	INS	INS	13903	4.95	0	888	866	22	0.0248	novel	0.00225	0.00225	rare	0.0083	0	0	0	0	0.00231	0.00866	0	0	0	0	1.3e-05	1	1	1	1	1.42e-05	1	1	1	1	0.00113	0.995	0	0	0.504	1.02e-05	6.22e-05	0.237	confident	GRCh38_SimpleRepeat_homopolymer_4to6_slop5;GRCh38_notinalldifficultregions	NEUROD4-OR9K1P	ENSG00000123307-ENSG00000196534	intergenic_region	ENSG00000123307-ENSG00000196534	.	MODIFIER	intergenic_region	.	.	.	.	.	.	.	.	.	.	.	.	.	.	.
12	55096230	Sniffles2.DEL.2A4AMB	N	<DEL:-6057>	DEL	DEL	-6057	6.205	7.47	888	867	21	0.0236	known	0.00282	0.00282	rare	0.0104	0	0	0	0	0.00288	0.0107	0	0	0	0	0.0207	1	1	1	1	0.0213	1	1	1	1	0.00225	0.995	0.5	0.5	0.594	0.000128	0.000195	0.475	confident	GRCh38_gclt25orgt65_slop50;GRCh38_AllHomopolymers_gt6bp_imperfectgt10bp_slop5;GRCh38_AllTandemRepeatsandHomopolymers_slop5;GRCh38_SimpleRepeat_homopolymer_gt11_slop5;GRCh38_SimpleRepeat_homopolymer_7to11_slop5;GRCh38_SimpleRepeat_homopolymer_4to6_slop5;GRCh38_SimpleRepeat_imperfecthomopolgt10_slop5;GRCh38_lowmappabilityall;GRCh38_nonunique_l100_m2_e1;GRCh38_nonunique_l250_m0_e0;GRCh38_allOtherDifficultregions;GRCh38_L1H_gt500;GRCh38_alllowmapandsegdupregions;GRCh38_alldifficultregions;GRCh38_notinalldifficultregions	NEUROD4-OR9K1P	ENSG00000123307-ENSG00000196534	intergenic_region	ENSG00000123307-ENSG00000196534	.	MODIFIER	intergenic_region	.	.	.	.	.	.	.	.	.	.	.	.	Open chromatin	.	.
12	55164444	Sniffles2.INS.2A52MB	N	<INS:158>	INS	INS	158	152.742	292.313	888	860	28	0.0315	novel	0.00225	0.00225	rare	0.0083	0	0	0	0	0.00233	0.00855	0	0	0	0	0.0125	1	1	1	1	0.0128	1	1	1	1	0.000563	0.997	0	0	0.623	1.23e-05	7.98e-05	0.148	difficult	GRCh38_SimpleRepeat_homopolymer_4to6_slop5;GRCh38_lowmappabilityall;GRCh38_nonunique_l100_m2_e1;GRCh38_alllowmapandsegdupregions;GRCh38_alldifficultregions	OR9R1P;OR9R1P-OR10U1P	ENSG00000224622;ENSG00000224622-ENSG00000227423	transcript;intergenic_region	ENST00000412200.1;ENSG00000224622-ENSG00000227423	unprocessed_pseudogene;.	MODIFIER;MODIFIER	downstream_gene_variant;intergenic_region	.	.	.	.	.	.	.	.	.	.	.	.	.	.	.
12	55190241	Sniffles2.DEL.2A58MB	N	<DEL:-738>	DEL	DEL	-738	232.24	38.033	888	876	12	0.0135	known	0.00225	0.00225	rare	0.0083	0	0	0	0	0.00228	0.00844	0	0	0	0	1	1	1	1	1	1	1	1	1	1	0.00113	0.998	0.5	0.5	0.608	0.00014	0.000245	0.437	confident	GRCh38_SimpleRepeat_homopolymer_4to6_slop5;GRCh38_notinalldifficultregions	OR10U1P;OR9R1P-OR10U1P	ENSG00000227423;ENSG00000224622-ENSG00000227423	transcript;intergenic_region	ENST00000414690.2;ENSG00000224622-ENSG00000227423	unprocessed_pseudogene;.	MODIFIER;MODIFIER	downstream_gene_variant;intergenic_region	.	.	.	.	.	.	.	.	.	.	.	.	.	.	.
12	55216508	Sniffles2.DEL.2A62MB	N	<DEL:-4115>	DEL	DEL	-4115	0.354	1.768	888	867	21	0.0236	known	0.00394	0.00394	rare	0.0124	0.00347	0	0	0	0.00404	0.0128	0.00355	0	0	0	1	1	1	1	1	1	1	1	1	1	0.00394	1	1	1	0.992	0.000468	0.000496	0.922	confident	GRCh38_gclt25orgt65_slop50;GRCh38_AllHomopolymers_gt6bp_imperfectgt10bp_slop5;GRCh38_AllTandemRepeatsandHomopolymers_slop5;GRCh38_SimpleRepeat_diTR_11to50_slop5;GRCh38_allTandemRepeats;GRCh38_SimpleRepeat_homopolymer_7to11_slop5;GRCh38_SimpleRepeat_homopolymer_4to6_slop5;GRCh38_AllTandemRepeats_lt51bp_slop5;GRCh38_SimpleRepeat_imperfecthomopolgt20_slop5;GRCh38_SimpleRepeat_imperfecthomopolgt10_slop5;GRCh38_lowmappabilityall;GRCh38_nonunique_l100_m2_e1;GRCh38_chainSelf;GRCh38_alllowmapandsegdupregions;GRCh38_alldifficultregions;GRCh38_notinalldifficultregions	OR10A7;OR10U1P-OR10A7	ENSG00000179919;ENSG00000227423-ENSG00000179919	transcript;intergenic_region	ENST00000326258.1;ENSG00000227423-ENSG00000179919	protein_coding;.	MODIFIER;MODIFIER	upstream_gene_variant;intergenic_region	.	.	.	.	.	.	.	.	.	.	.	.	.	.	.
12	55252156	Sniffles2.INV.2A66MB	N	<INV:130>	INV	OTHER	130	151.699	212.72	888	865	23	0.0259	novel	0.00225	0.00225	rare	0.00622	0	0	0	0.00292	0.00231	0.00644	0	0	0	0.00303	1	1	1	1	1	1	1	1	1	1	0.00169	0.992	0	0	0.428	4.71e-05	0.000278	0.206	difficult	GRCh38_gclt25orgt65_slop50;GRCh38_SimpleRepeat_homopolymer_4to6_slop5;GRCh38_alldifficultregions	OR6C74;OR6C74	ENSG00000197706;ENSG00000197706	transcript;transcript	ENST00000343399.5;ENST00000343399.5	protein_coding;protein_coding	MODIFIER;MODIFIER	3_prime_UTR_variant;exon_region	OR6C74;OR6C74	ENSG00000197706;ENSG00000197706	transcript;transcript	ENST00000343399.5;ENST00000343399.5	protein_coding;protein_coding	MODIFIER;MODIFIER	3_prime_UTR_variant;exon_region	.	.	.	.	.	.	.	.
12	55291586	Sniffles2.INS.2A61MB	N	<INS:6148>	INS	INS	6148	16.678	5.103	888	863	25	0.0282	known	0.0186	0.0186	low_frequency	0.0664	0.00347	0	0	0	0.018	0.0652	0.00352	0	0	0	3.2e-12	1	1	1	1	5.08e-13	1	1	1	1	0.0163	0.977	0.455	0.455	0.792	0.00143	0.00182	0.728	confident	GRCh38_notinalldifficultregions	OR6C6;OR6C72P-OR6C6	ENSG00000188324;ENSG00000205331-ENSG00000188324	transcript;intergenic_region	ENST00000358433.3;ENSG00000205331-ENSG00000188324	protein_coding;.	MODIFIER;MODIFIER	downstream_gene_variant;intergenic_region	.	.	.	.	.	.	.	.	.	.	.	.	.	.	.
12	55291602	Sniffles2.BND.2A6DMB	N	<BND:2A6DMB>	BND	OTHER	.	0	11.874	888	863	25	0.0282	not_compared	0.00113	0.00113	rare	0.00415	0	0	0	0	0.00116	0.00435	0	0	0	0	1	1	1	1	1	1	1	1	1	1	0	0.998	0	0	0.0938	1.02e-05	2.78e-05	0.48	confident	GRCh38_notinalldifficultregions	.;.	.;.	transcript;intergenic_region	ENST00000358433.3;ENSG00000205331-ENSG00000188324	protein_coding;.	LOW;LOW	feature_fusion;feature_fusion	.	.	transcript	ENST00000358433.3	protein_coding	LOW	feature_fusion	.	.	.	.	.	.	.	.
12	55291604	Sniffles2.BND.2A6BMB	N	<BND:2A6BMB>	BND	OTHER	.	0	7.164	888	864	24	0.027	not_compared	0.00282	0.00282	rare	0.0104	0	0	0	0	0.00289	0.0108	0	0	0	0	1	1	1	1	1	1	1	1	1	1	0.000563	0.993	0	0	0.251	0.000192	0.000246	0.71	confident	GRCh38_notinalldifficultregions	.;.	.;.	transcript;intergenic_region	ENST00000358433.3;ENSG00000205331-ENSG00000188324	protein_coding;.	LOW;LOW	feature_fusion;feature_fusion	.	.	transcript	ENST00000358433.3	protein_coding	LOW	feature_fusion	.	.	.	.	.	.	.	.
12	55291604	Sniffles2.BND.2A6EMB	N	<BND:2A6EMB>	BND	OTHER	.	0	0.894	888	864	24	0.027	not_compared	0.00113	0.00113	rare	0.00415	0	0	0	0	0.00116	0.00433	0	0	0	0	1	1	1	1	1	1	1	1	1	1	0	0.998	0	0	0.0878	3.69e-05	3.97e-05	0.483	confident	GRCh38_notinalldifficultregions	.;.	.;.	transcript;intergenic_region	ENST00000358433.3;ENSG00000205331-ENSG00000188324	protein_coding;.	LOW;LOW	feature_fusion;feature_fusion	.	.	transcript	ENST00000358433.3	protein_coding	LOW	feature_fusion	.	.	.	.	.	.	.	.
12	55296058	Sniffles2.INS.2A60MB	N	<INS:323>	INS	INS	323	118.367	209.438	888	862	26	0.0293	known	0.0524	0.0524	common	0.18	0.0208	0	0	0	0.0539	0.188	0.0211	0	0	0	1	1	1	1	1	1	1	1	1	1	0.0535	0.975	0.859	0.859	0.878	0.0036	0.004	0.8	confident	GRCh38_notinalldifficultregions	OR6C6	ENSG00000188324	transcript	ENST00000358433.3	protein_coding	MODIFIER	intron_variant	OR6C6	ENSG00000188324	transcript	ENST00000358433.3	protein_coding	MODIFIER	intron_variant	.	.	.	.	.	.	.	.
12	55333426	Sniffles2.DEL.2A77MB	N	<DEL:-974>	DEL	DEL	-974	60.587	24.485	888	883	5	0.00563	known	0.336	0.336	common	0.473	0.226	0.491	0.183	0.231	0.337	0.473	0.226	0.491	0.184	0.232	0.0929	0.638	0.757	0.603	0.0884	0.0929	0.638	0.758	0.602	0.127	0.337	0.959	0.958	0.958	0.965	0.22	0.216	0.975	difficult	GRCh38_gclt25orgt65_slop50;GRCh38_SimpleRepeat_homopolymer_4to6_slop5;GRCh38_lowmappabilityall;GRCh38_nonunique_l100_m2_e1;GRCh38_nonunique_l250_m0_e0;GRCh38_allOtherDifficultregions;GRCh38_LD_discordant_haplotypes_slop5bp;GRCh38_alllowmapandsegdupregions;GRCh38_alldifficultregions	OR6C3;OR6C3-OR6C7P	ENSG00000205329;ENSG00000205329-ENSG00000257757	transcript;intergenic_region	ENST00000641364.1;ENSG00000205329-ENSG00000257757	protein_coding;.	MODIFIER;MODIFIER	downstream_gene_variant;intergenic_region	.	.	.	.	.	.	.	.	.	.	.	.	Enhancer	.	.
12	55333904	Sniffles2.INS.2A6FMB	N	<INS:8165>	INS	INS	8165	68.374	349.322	888	778	110	0.124	novel	0.391	0.391	common	0.342	0.465	0.354	0.515	0.316	0.374	0.332	0.456	0.328	0.503	0.282	0.0041	0.00269	0.237	0.000535	0.214	0.0635	0.104	1	0.00293	0.158	0.402	0.691	0.634	0.634	0.72	0.468	0.449	0.806	difficult	GRCh38_lowmappabilityall;GRCh38_nonunique_l100_m2_e1;GRCh38_nonunique_l250_m0_e0;GRCh38_allOtherDifficultregions;GRCh38_LD_discordant_haplotypes_slop5bp;GRCh38_alllowmapandsegdupregions;GRCh38_alldifficultregions	OR6C3;OR6C3-OR6C7P	ENSG00000205329;ENSG00000205329-ENSG00000257757	transcript;intergenic_region	ENST00000641364.1;ENSG00000205329-ENSG00000257757	protein_coding;.	MODIFIER;MODIFIER	downstream_gene_variant;intergenic_region	.	.	.	.	.	.	.	.	.	.	.	.	Enhancer	.	.
12	55334057	Sniffles2.INS.2A70MB	N	<INS:16294>	INS	INS	16294	163.185	414.734	888	868	20	0.0225	novel	0.00169	0.00169	rare	0.00208	0	0.00298	0.00305	0	0.00173	0.00213	0	0.00303	0.00309	0	1	1	1	1	1	1	1	1	1	1	0.000563	0.995	0	0	0.378	1.02e-06	4.06e-05	0.0492	difficult	GRCh38_lowmappabilityall;GRCh38_nonunique_l100_m2_e1;GRCh38_allOtherDifficultregions;GRCh38_LD_discordant_haplotypes_slop5bp;GRCh38_alllowmapandsegdupregions;GRCh38_alldifficultregions	OR6C3;OR6C3-OR6C7P	ENSG00000205329;ENSG00000205329-ENSG00000257757	transcript;intergenic_region	ENST00000641364.1;ENSG00000205329-ENSG00000257757	protein_coding;.	MODIFIER;MODIFIER	downstream_gene_variant;intergenic_region	.	.	.	.	.	.	.	.	.	.	.	.	Enhancer	.	.
12	55334077	Sniffles2.INS.2A71MB	N	<INS:7073>	INS	INS	7073	278.803	259.013	888	865	23	0.0259	novel	0.00282	0.00282	rare	0.00208	0	0.00298	0.00305	0.00585	0.00289	0.00214	0	0.00301	0.00314	0.0061	1	1	1	1	1	1	1	1	1	1	0.00225	0.99	0	0	0.463	0.000367	0.000769	0.411	difficult	GRCh38_lowmappabilityall;GRCh38_nonunique_l100_m2_e1;GRCh38_allOtherDifficultregions;GRCh38_LD_discordant_haplotypes_slop5bp;GRCh38_alllowmapandsegdupregions;GRCh38_alldifficultregions	OR6C3;OR6C3-OR6C7P	ENSG00000205329;ENSG00000205329-ENSG00000257757	transcript;intergenic_region	ENST00000641364.1;ENSG00000205329-ENSG00000257757	protein_coding;.	MODIFIER;MODIFIER	downstream_gene_variant;intergenic_region	.	.	.	.	.	.	.	.	.	.	.	.	Enhancer	.	.
12	55334407	Sniffles2.INS.2A72MB	N	<INS:6249>	INS	INS	6249	531.744	14.142	888	869	19	0.0214	novel	0.00113	0.00113	rare	0	0.00694	0	0	0	0.00115	0	0.00714	0	0	0	1	1	1	1	1	1	1	1	1	1	0.000563	0.997	0	0	0.669	9.22e-06	2.01e-05	0.283	difficult	GRCh38_gclt25orgt65_slop50;GRCh38_allOtherDifficultregions;GRCh38_LD_discordant_haplotypes_slop5bp;GRCh38_alldifficultregions	OR6C3;OR6C3-OR6C7P	ENSG00000205329;ENSG00000205329-ENSG00000257757	transcript;intergenic_region	ENST00000641364.1;ENSG00000205329-ENSG00000257757	protein_coding;.	MODIFIER;MODIFIER	downstream_gene_variant;intergenic_region	.	.	.	.	.	.	.	.	.	.	.	.	.	.	.
12	55357567	Sniffles2.DEL.2A7AMB	N	<DEL:-1982>	DEL	DEL	-1982	151.254	50.382	888	875	13	0.0146	known	0.00507	0.00507	low_frequency	0	0	0.0268	0	0	0.00514	0	0	0.0273	0	0	1	1	1	1	1	1	1	1	1	1	0.00113	0.988	0	0	0.276	0.000127	0.000807	0.195	confident	GRCh38_AllHomopolymers_gt6bp_imperfectgt10bp_slop5;GRCh38_AllTandemRepeatsandHomopolymers_slop5;GRCh38_SimpleRepeat_diTR_11to50_slop5;GRCh38_allTandemRepeats;GRCh38_SimpleRepeat_homopolymer_7to11_slop5;GRCh38_SimpleRepeat_homopolymer_4to6_slop5;GRCh38_AllTandemRepeats_lt51bp_slop5;GRCh38_SimpleRepeat_imperfecthomopolgt10_slop5;GRCh38_lowmappabilityall;GRCh38_nonunique_l100_m2_e1;GRCh38_alllowmapandsegdupregions;GRCh38_alldifficultregions;GRCh38_notinalldifficultregions	OR6C75;OR6C7P-OR6C75	ENSG00000187857;ENSG00000257757-ENSG00000187857	transcript;intergenic_region	ENST00000641576.1;ENSG00000257757-ENSG00000187857	protein_coding;.	MODIFIER;MODIFIER	upstream_gene_variant;intergenic_region	.	.	.	.	.	.	.	.	.	.	.	.	.	.	.
12	55370134	Sniffles2.INV.2A7BMB	N	<INV:137>	INV	OTHER	137	179.425	291.105	888	858	30	0.0338	novel	0.00113	0.00113	rare	0.00415	0	0	0	0	0.00117	0.00437	0	0	0	0	1	1	1	1	1	1	1	1	1	1	0	0.998	0	0	0.136	6.56e-05	9.47e-05	0.604	confident	GRCh38_gclt25orgt65_slop50;GRCh38_SimpleRepeat_homopolymer_4to6_slop5;GRCh38_alldifficultregions;GRCh38_notinalldifficultregions	OR6C75;OR6C75-OR6C71P	ENSG00000187857;ENSG00000187857-ENSG00000203408	transcript;intergenic_region	ENST00000641576.1;ENSG00000187857-ENSG00000203408	protein_coding;.	MODIFIER;MODIFIER	downstream_gene_variant;intergenic_region	.	.	.	.	.	.	.	.	.	.	.	.	.	.	.
12	55388455	Sniffles2.BND.2A81MB	N	<BND:2A81MB>	BND	OTHER	.	0	6.321	888	868	20	0.0225	not_compared	0.00113	0.00113	rare	0.00415	0	0	0	0	0.00115	0.0042	0	0	0	0	1	1	1	1	1	1	1	1	1	1	0	0.998	0	0	0.186	2.87e-05	7.21e-05	0.377	confident	GRCh38_SimpleRepeat_homopolymer_4to6_slop5;GRCh38_chainSelf;GRCh38_notinalldifficultregions	ENSG00000249476&OR6C66P	ENSG00000249476&ENSG00000233606	transcript	ENST00000641469.1	processed_transcript	HIGH	bidirectional_gene_fusion	.	.	.	.	.	.	.	.	.	.	.	.	.	.	.
12	55388455	Sniffles2.BND.2A82MB	N	<BND:2A82MB>	BND	OTHER	.	0	0.982	888	867	21	0.0236	not_compared	0.00113	0.00113	rare	0.00415	0	0	0	0	0.000577	0.00211	0	0	0	0	1	1	1	1	1	1	1	1	1	1	0	0.998	0	0	0.0972	5.74e-05	6.47e-05	0.813	confident	GRCh38_SimpleRepeat_homopolymer_4to6_slop5;GRCh38_chainSelf;GRCh38_notinalldifficultregions	OR6C66P	ENSG00000233606	transcript	ENST00000641469.1	processed_transcript	HIGH	transcript_ablation	.	.	.	.	.	.	.	.	.	.	.	.	.	.	.
12	55390616	Sniffles2.BND.2A85MB	N	<BND:2A85MB>	BND	OTHER	.	0	0.39	888	871	17	0.0191	not_compared	0.00225	0.00225	rare	0	0.00347	0	0.0061	0.00292	0.0023	0	0.0036	0	0.00614	0.00301	1	1	1	1	1	1	1	1	1	1	0.00169	0.992	0	0	0.507	0.0018	0.00258	0.5	confident	GRCh38_notinalldifficultregions	OR6C66P&PDE11A;ENSG00000236664&OR6C66P	ENSG00000233606&ENSG00000128655;ENSG00000236664&ENSG00000233606	transcript;transcript	ENST00000641469.1;ENST00000641469.1	processed_transcript;processed_transcript	HIGH;HIGH	gene_fusion&frameshift_variant;gene_fusion&frameshift_variant	.	.	.	.	.	.	.	.	.	.	.	.	.	.	.
12	55412739	Sniffles2.INS.2A87MB	N	<INS:98>	INS	INS	98	139.304	503.542	888	862	26	0.0293	novel	0.00113	0.00113	rare	0.00415	0	0	0	0	0.00116	0.00431	0	0	0	0	1	1	1	1	1	1	1	1	1	1	0.000563	0.999	0.5	0.5	0.615	5.22e-05	0.000534	0.198	difficult	GRCh38_lowmappabilityall;GRCh38_nonunique_l100_m2_e1;GRCh38_alllowmapandsegdupregions;GRCh38_alldifficultregions	PHC1P1	ENSG00000179899	transcript	ENST00000554937.1	processed_pseudogene	MODIFIER	non_coding_transcript_exon_variant	.	.	.	.	.	.	.	.	.	.	.	.	.	.	.
12	55446368	Sniffles2.INS.2A88MB	N	<INS:163>	INS	INS	163	106.963	314.441	888	865	23	0.0259	novel	0.0152	0.0152	low_frequency	0	0	0.0744	0.00305	0.00292	0.0156	0	0	0.0758	0.00311	0.00307	1	1	0.603	1	1	1	1	0.602	1	1	0.0152	0.998	0.963	0.963	0.89	0.00073	0.000782	0.909	difficult	GRCh38_allOtherDifficultregions;GRCh38_LD_discordant_haplotypes_slop5bp;GRCh38_alldifficultregions	ENSG00000258763;OR6C2	ENSG00000258763;ENSG00000179695	transcript;transcript	ENST00000556750.5;ENST00000641202.1	pseudogene;protein_coding	MODIFIER;MODIFIER	intron_variant;intron_variant	OR6C2	ENSG00000179695	transcript	ENST00000641202.1	protein_coding	MODIFIER	intron_variant	.	.	.	.	.	.	.	.
12	55465630	Sniffles2.INS.2A89MB	N	<INS:213>	INS	INS	213	152.714	316.92	888	867	21	0.0236	known	0.0107	0.0107	low_frequency	0.0353	0.00347	0.00298	0	0	0.011	0.036	0.0036	0.00301	0	0	0.253	1	1	1	1	0.258	1	1	1	1	0.0101	0.99	0.722	0.722	0.755	0.000581	0.000803	0.686	confident	GRCh38_SimpleRepeat_homopolymer_4to6_slop5;GRCh38_notinalldifficultregions	OR6C70;ENSG00000258763	ENSG00000184954;ENSG00000258763	transcript;transcript	ENST00000327335.4;ENST00000556750.5	protein_coding;pseudogene	MODIFIER;MODIFIER	downstream_gene_variant;intron_variant	.	.	.	.	.	.	.	.	.	.	.	.	.	.	.
12	55479212	Sniffles2.DEL.2A91MB	N	<DEL:-56>	DEL	DEL	-56	90.038	285.005	888	867	21	0.0236	novel	0.0208	0.0208	low_frequency	0.0145	0.00347	0.0804	0.00305	0.00292	0.0213	0.015	0.00352	0.0813	0.00312	0.00303	1	1	0.0734	1	1	1	1	0.0756	1	1	0.0163	0.98	0.618	0.618	0.716	0.000789	0.000873	0.844	difficult	GRCh38_gclt25orgt65_slop50;GRCh38_AllTandemRepeatsandHomopolymers_slop5;GRCh38_AllTandemRepeats_gt100bp_slop5;GRCh38_allTandemRepeats;GRCh38_SimpleRepeat_homopolymer_4to6_slop5;GRCh38_AllTandemRepeats_201to10000bp_slop5;GRCh38_alldifficultregions	ENSG00000258763	ENSG00000258763	transcript	ENST00000556750.5	pseudogene	MODIFIER	intron_variant	.	.	.	.	.	.	.	.	.	.	.	.	.	.	.
12	55493626	Sniffles2.DEL.2A92MB	N	<DEL:-16151>	DEL	DEL	-16151	0	0	888	868	20	0.0225	known	0.00113	0.00113	rare	0	0	0.00595	0	0	0.00115	0	0	0.00606	0	0	1	1	1	1	1	1	1	1	1	1	0	0.998	0	0	0.239	2.05e-06	9.23e-05	0.0798	confident	GRCh38_gclt25orgt65_slop50;GRCh38_AllHomopolymers_gt6bp_imperfectgt10bp_slop5;GRCh38_AllTandemRepeats_51to200bp_slop5;GRCh38_AllTandemRepeatsandHomopolymers_slop5;GRCh38_SimpleRepeat_homopolymer_gt11_slop5;GRCh38_SimpleRepeat_diTR_11to50_slop5;GRCh38_allTandemRepeats;GRCh38_SimpleRepeat_homopolymer_7to11_slop5;GRCh38_SimpleRepeat_homopolymer_4to6_slop5;GRCh38_AllTandemRepeats_lt51bp_slop5;GRCh38_SimpleRepeat_imperfecthomopolgt10_slop5;GRCh38_lowmappabilityall;GRCh38_nonunique_l100_m2_e1;GRCh38_chainSelf;GRCh38_alllowmapandsegdupregions;GRCh38_alldifficultregions;GRCh38_notinalldifficultregions	OR6C68;ENSG00000258763	ENSG00000205327;ENSG00000258763	transcript;transcript	ENST00000548615.1;ENST00000556750.5	protein_coding;pseudogene	MODIFIER;MODIFIER	downstream_gene_variant;intron_variant	.	.	.	.	.	.	.	.	.	.	.	.	Open chromatin;TF binding	.	.
12	55523716	Sniffles2.DEL.2A9DMB	N	<DEL:-7232>	DEL	DEL	-7232	0	1.155	888	873	15	0.0169	known	0.00225	0.00225	rare	0.0083	0	0	0	0	0.00229	0.00848	0	0	0	0	1	1	1	1	1	1	1	1	1	1	0.00113	0.993	0	0	0.705	2.77e-05	5.09e-05	0.452	confident	GRCh38_gclt25orgt65_slop50;GRCh38_AllHomopolymers_gt6bp_imperfectgt10bp_slop5;GRCh38_AllTandemRepeatsandHomopolymers_slop5;GRCh38_SimpleRepeat_diTR_11to50_slop5;GRCh38_allTandemRepeats;GRCh38_SimpleRepeat_homopolymer_7to11_slop5;GRCh38_SimpleRepeat_homopolymer_4to6_slop5;GRCh38_AllTandemRepeats_lt51bp_slop5;GRCh38_SimpleRepeat_quadTR_20to50_slop5;GRCh38_lowmappabilityall;GRCh38_nonunique_l100_m2_e1;GRCh38_chainSelf;GRCh38_alllowmapandsegdupregions;GRCh38_alldifficultregions;GRCh38_notinalldifficultregions	OR6C64P;ENSG00000258763	ENSG00000234670;ENSG00000258763	transcript;transcript	ENST00000419708.1;ENST00000556750.5	unprocessed_pseudogene;pseudogene	MODIFIER;MODIFIER	downstream_gene_variant;intron_variant	.	.	.	.	.	.	.	.	.	.	.	.	.	.	.
12	55526999	Sniffles2.DEL.2A9EMB	N	<DEL:-10355>	DEL	DEL	-10355	0	0	888	875	13	0.0146	known	0.00113	0.00113	rare	0	0	0.00595	0	0	0.00114	0	0	0.00606	0	0	1	1	1	1	1	1	1	1	1	1	0	0.998	0	0	0.254	0.000131	0.000269	0.27	confident	GRCh38_AllHomopolymers_gt6bp_imperfectgt10bp_slop5;GRCh38_AllTandemRepeatsandHomopolymers_slop5;GRCh38_SimpleRepeat_diTR_11to50_slop5;GRCh38_allTandemRepeats;GRCh38_SimpleRepeat_homopolymer_7to11_slop5;GRCh38_SimpleRepeat_homopolymer_4to6_slop5;GRCh38_AllTandemRepeats_lt51bp_slop5;GRCh38_SimpleRepeat_imperfecthomopolgt20_slop5;GRCh38_SimpleRepeat_imperfecthomopolgt10_slop5;GRCh38_lowmappabilityall;GRCh38_nonunique_l100_m2_e1;GRCh38_chainSelf;GRCh38_alllowmapandsegdupregions;GRCh38_alldifficultregions;GRCh38_notinalldifficultregions	OR6C64P;ENSG00000258763	ENSG00000234670;ENSG00000258763	transcript;transcript	ENST00000419708.1;ENST00000556750.5	unprocessed_pseudogene;pseudogene	MODIFIER;MODIFIER	downstream_gene_variant;intron_variant	.	.	.	.	.	.	.	.	.	.	.	.	.	.	.
12	55583087	Sniffles2.DEL.2A9FMB	N	<DEL:-53>	DEL	DEL	-53	57.301	458.735	888	869	19	0.0214	known	0.0214	0.0214	low_frequency	0.0726	0.0104	0	0	0	0.0219	0.0735	0.0106	0	0	0	0.0256	1	1	1	1	0.0268	1	1	1	1	0.0253	0.985	0.912	0.912	0.845	0.00143	0.00165	0.789	confident	GRCh38_gclt25orgt65_slop50;GRCh38_SimpleRepeat_homopolymer_4to6_slop5;GRCh38_alldifficultregions;GRCh38_notinalldifficultregions	ENSG00000258763	ENSG00000258763	transcript	ENST00000556750.5	pseudogene	MODIFIER	intron_variant	.	.	.	.	.	.	.	.	.	.	.	.	.	.	.
12	55608497	Sniffles2.DEL.2AADMB	N	<DEL:-1964>	DEL	DEL	-1964	55.399	12.267	888	878	10	0.0113	known	0.098	0.098	common	0.22	0.0451	0.152	0.00305	0.00877	0.0991	0.225	0.0454	0.153	0.00309	0.00882	0.0583	0.247	0.0291	1	1	0.0615	0.248	0.0294	1	1	0.0923	0.952	0.797	0.797	0.845	0.0048	0.00529	0.84	confident	GRCh38_AllHomopolymers_gt6bp_imperfectgt10bp_slop5;GRCh38_AllTandemRepeatsandHomopolymers_slop5;GRCh38_SimpleRepeat_triTR_15to50_slop5;GRCh38_SimpleRepeat_diTR_11to50_slop5;GRCh38_allTandemRepeats;GRCh38_SimpleRepeat_homopolymer_7to11_slop5;GRCh38_SimpleRepeat_homopolymer_4to6_slop5;GRCh38_AllTandemRepeats_lt51bp_slop5;GRCh38_SimpleRepeat_imperfecthomopolgt10_slop5;GRCh38_lowmappabilityall;GRCh38_nonunique_l100_m2_e1;GRCh38_alllowmapandsegdupregions;GRCh38_alldifficultregions;GRCh38_notinalldifficultregions	OR6U2P	ENSG00000272937	transcript	ENST00000641684.1	processed_transcript	MODIFIER	intron_variant	.	.	.	.	.	.	.	.	.	.	.	.	Enhancer	.	.
12	55638132	Sniffles2.DEL.2AAFMB	N	<DEL:-2589>	DEL	DEL	-2589	166.33	33.122	888	867	21	0.0236	known	0.00788	0.00788	low_frequency	0.027	0.00347	0	0	0	0.00807	0.0277	0.00355	0	0	0	1	1	1	1	1	1	1	1	1	1	0.00676	0.993	0.714	0.714	0.647	0.000964	0.00106	0.774	confident	GRCh38_AllHomopolymers_gt6bp_imperfectgt10bp_slop5;GRCh38_AllTandemRepeatsandHomopolymers_slop5;GRCh38_SimpleRepeat_homopolymer_gt11_slop5;GRCh38_allTandemRepeats;GRCh38_SimpleRepeat_homopolymer_7to11_slop5;GRCh38_SimpleRepeat_homopolymer_4to6_slop5;GRCh38_AllTandemRepeats_lt51bp_slop5;GRCh38_SimpleRepeat_imperfecthomopolgt20_slop5;GRCh38_SimpleRepeat_imperfecthomopolgt10_slop5;GRCh38_alldifficultregions;GRCh38_notinalldifficultregions	ENSG00000258921;ENSG00000258921;OR10P1;OR10P1-ENSG00000258921	ENSG00000258921;ENSG00000258921;ENSG00000175398;ENSG00000175398-ENSG00000258921	transcript;transcript;transcript;intergenic_region	ENST00000556606.1;ENST00000556606.1;ENST00000309675.3;ENSG00000175398-ENSG00000258921	pseudogene;pseudogene;protein_coding;.	HIGH;MODIFIER;MODIFIER;MODIFIER	splice_acceptor_variant&splice_region_variant&intron_variant&non_coding_transcript_exon_variant;downstream_gene_variant;downstream_gene_variant;intergenic_region	.	.	.	.	.	.	.	.	.	.	.	.	.	.	.
12	55667218	Sniffles2.DEL.2AB2MB	N	<DEL:-1656>	DEL	DEL	-1656	3.483	24.886	888	871	17	0.0191	known	0.0473	0.0473	low_frequency	0.162	0.0174	0	0.00305	0	0.0482	0.165	0.0179	0	0.00309	0	0.473	0.0347	1	1	1	0.478	0.0356	1	1	1	0.04	0.954	0.627	0.627	0.623	0.00298	0.00577	0.443	confident	GRCh38_AllHomopolymers_gt6bp_imperfectgt10bp_slop5;GRCh38_AllTandemRepeats_51to200bp_slop5;GRCh38_AllTandemRepeatsandHomopolymers_slop5;GRCh38_SimpleRepeat_homopolymer_gt11_slop5;GRCh38_SimpleRepeat_homopolymer_gt20_slop5;GRCh38_AllTandemRepeats_gt100bp_slop5;GRCh38_allTandemRepeats;GRCh38_SimpleRepeat_homopolymer_7to11_slop5;GRCh38_SimpleRepeat_homopolymer_4to6_slop5;GRCh38_SimpleRepeat_imperfecthomopolgt20_slop5;GRCh38_AllTandemRepeats_201to10000bp_slop5;GRCh38_SimpleRepeat_imperfecthomopolgt10_slop5;GRCh38_lowmappabilityall;GRCh38_nonunique_l100_m2_e1;GRCh38_alllowmapandsegdupregions;GRCh38_alldifficultregions;GRCh38_notinalldifficultregions	ENSG00000270458;ENSG00000270458-METTL7B	ENSG00000270458;ENSG00000270458-ENSG00000170439	transcript;intergenic_region	ENST00000603972.1;ENSG00000270458-ENSG00000170439	processed_pseudogene;.	MODIFIER;MODIFIER	upstream_gene_variant;intergenic_region	.	.	.	.	.	.	.	.	.	.	.	.	Enhancer	.	.
12	55671328	Sniffles2.INS.2AACMB	N	<INS:182>	INS	INS	182	142.016	367.761	888	871	17	0.0191	known	0.00788	0.00788	low_frequency	0.029	0	0	0	0	0.00804	0.0294	0	0	0	0	1	1	1	1	1	1	1	1	1	1	0.00619	0.99	0.571	0.571	0.601	0.000486	0.000881	0.524	confident	GRCh38_notinalldifficultregions	ENSG00000270458-METTL7B	ENSG00000270458-ENSG00000170439	intergenic_region	ENSG00000270458-ENSG00000170439	.	MODIFIER	intergenic_region	.	.	.	.	.	.	.	.	.	.	.	.	.	.	.
12	55710654	Sniffles2.INS.2AB7MB	N	<INS:116>	INS	INS	116	129.749	250.503	888	873	15	0.0169	novel	0.00113	0.00113	rare	0.00415	0	0	0	0	0.00114	0.00422	0	0	0	0	1	1	1	1	1	1	1	1	1	1	0.00113	1	1	1	0.847	9.22e-06	2.81e-05	0.295	confident	GRCh38_notinalldifficultregions	ITGA7;ITGA7	ENSG00000135424;ENSG00000135424	transcript;gene_variant	ENST00000555728.5;ENSG00000135424	protein_coding;.	MODIFIER;MODIFIER	upstream_gene_variant;intragenic_variant	.	.	.	.	.	.	.	.	.	.	.	.	Promoter	.	.
12	55761188	Sniffles2.INS.2AB9MB	N	<INS:81>	INS	INS	81	121.213	376.792	888	865	23	0.0259	novel	0.00451	0.00451	rare	0.0166	0	0	0	0	0.00462	0.0172	0	0	0	0	0.0573	1	1	1	1	0.0595	1	1	1	1	0.00394	0.994	0.429	0.429	0.774	0.000306	0.000375	0.794	difficult	GRCh38_AllHomopolymers_gt6bp_imperfectgt10bp_slop5;GRCh38_AllTandemRepeatsandHomopolymers_slop5;GRCh38_SimpleRepeat_homopolymer_7to11_slop5;GRCh38_SimpleRepeat_imperfecthomopolgt10_slop5;GRCh38_alldifficultregions	GDF11;ENSG00000257509;ENSG00000257390;SARNP	ENSG00000135414;ENSG00000257509;ENSG00000257390;ENSG00000205323	transcript;transcript;transcript;transcript	ENST00000257868.10;ENST00000547009.1;ENST00000546837.5;ENST00000552080.1	protein_coding;pseudogene;protein_coding;protein_coding	MODIFIER;MODIFIER;MODIFIER;MODIFIER	downstream_gene_variant;downstream_gene_variant;intron_variant;intron_variant	ENSG00000257390;SARNP	ENSG00000257390;ENSG00000205323	transcript;transcript	ENST00000546837.5;ENST00000552080.1	protein_coding;protein_coding	MODIFIER;MODIFIER	intron_variant;intron_variant	.	.	.	.	.	.	.	.
12	55848330	Sniffles2.DEL.2ACFMB	N	<DEL:-1065>	DEL	DEL	-1065	397.257	46.687	888	861	27	0.0304	known	0.00113	0.00113	rare	0	0	0.00298	0	0.00292	0.00116	0	0	0.00301	0	0.00312	1	1	1	1	1	1	1	1	1	1	0	0.998	0	0	0.0283	7.17e-06	0.000258	0.0688	confident	GRCh38_AllHomopolymers_gt6bp_imperfectgt10bp_slop5;GRCh38_AllTandemRepeatsandHomopolymers_slop5;GRCh38_SimpleRepeat_homopolymer_gt11_slop5;GRCh38_SimpleRepeat_homopolymer_gt20_slop5;GRCh38_SimpleRepeat_homopolymer_4to6_slop5;GRCh38_SimpleRepeat_imperfecthomopolgt20_slop5;GRCh38_SimpleRepeat_imperfecthomopolgt10_slop5;GRCh38_lowmappabilityall;GRCh38_nonunique_l100_m2_e1;GRCh38_alllowmapandsegdupregions;GRCh38_alldifficultregions;GRCh38_notinalldifficultregions	MMP19-OLA1P3	ENSG00000123342-ENSG00000257966	intergenic_region	ENSG00000123342-ENSG00000257966	.	MODIFIER	intergenic_region	.	.	.	.	.	.	.	.	.	.	.	.	Promoter;Promoter	.	.
12	55864502	Sniffles2.DEL.2AD0MB	N	<DEL:-65>	DEL	DEL	-65	117.256	356.722	888	870	18	0.0203	novel	0.0608	0.0608	common	0.201	0.0208	0.0119	0	0.00292	0.0621	0.204	0.0213	0.0121	0	0.00301	1	0.000549	1	1	1	1	0.000573	1	1	1	0.0411	0.925	0.458	0.458	0.623	0.00314	0.00606	0.454	difficult	GRCh38_gclt25orgt65_slop50;GRCh38_AllHomopolymers_gt6bp_imperfectgt10bp_slop5;GRCh38_AllTandemRepeatsandHomopolymers_slop5;GRCh38_SimpleRepeat_homopolymer_gt11_slop5;GRCh38_SimpleRepeat_homopolymer_4to6_slop5;GRCh38_SimpleRepeat_imperfecthomopolgt10_slop5;GRCh38_lowmappabilityall;GRCh38_nonunique_l100_m2_e1;GRCh38_nonunique_l250_m0_e0;GRCh38_allOtherDifficultregions;GRCh38_gnomAD_InbreedingCoeff_slop1bp_merge1000bp;GRCh38_alllowmapandsegdupregions;GRCh38_alldifficultregions	MMP19-OLA1P3	ENSG00000123342-ENSG00000257966	intergenic_region	ENSG00000123342-ENSG00000257966	.	MODIFIER	intergenic_region	.	.	.	.	.	.	.	.	.	.	.	.	.	.	.
12	55876521	Sniffles2.DEL.2AD1MB	N	<DEL:-2329>	DEL	DEL	-2329	255.226	258.691	888	868	20	0.0225	known	0.00225	0.00225	rare	0.0083	0	0	0	0	0.0023	0.00862	0	0	0	0	1	1	1	1	1	1	1	1	1	1	0.000563	0.997	0.25	0.25	0.484	5.94e-05	0.000148	0.433	confident	GRCh38_AllHomopolymers_gt6bp_imperfectgt10bp_slop5;GRCh38_AllTandemRepeats_51to200bp_slop5;GRCh38_AllTandemRepeatsandHomopolymers_slop5;GRCh38_SimpleRepeat_homopolymer_gt11_slop5;GRCh38_AllTandemRepeats_gt100bp_slop5;GRCh38_allTandemRepeats;GRCh38_SimpleRepeat_homopolymer_7to11_slop5;GRCh38_SimpleRepeat_homopolymer_4to6_slop5;GRCh38_AllTandemRepeats_201to10000bp_slop5;GRCh38_SimpleRepeat_imperfecthomopolgt10_slop5;GRCh38_lowmappabilityall;GRCh38_nonunique_l100_m2_e1;GRCh38_alllowmapandsegdupregions;GRCh38_alldifficultregions;GRCh38_notinalldifficultregions	OLA1P3;OLA1P3-GSTP1P1	ENSG00000257966;ENSG00000257966-ENSG00000257569	transcript;intergenic_region	ENST00000550756.1;ENSG00000257966-ENSG00000257569	processed_pseudogene;.	MODIFIER;MODIFIER	upstream_gene_variant;intergenic_region	.	.	.	.	.	.	.	.	.	.	.	.	.	.	.
12	55898117	Sniffles2.INS.2ADDMB	N	<INS:310>	INS	INS	310	130.785	172.734	888	869	19	0.0214	known	0.0388	0.0388	low_frequency	0.0124	0.0694	0	0.0701	0.0585	0.0397	0.0128	0.0709	0	0.0714	0.0599	1	0.507	1	0.175	0.0988	1	0.515	1	0.18	0.103	0.0321	0.964	0.656	0.656	0.706	0.0649	0.0684	0.869	difficult	GRCh38_AllHomopolymers_gt6bp_imperfectgt10bp_slop5;GRCh38_AllTandemRepeatsandHomopolymers_slop5;GRCh38_SimpleRepeat_homopolymer_gt11_slop5;GRCh38_SimpleRepeat_imperfecthomopolgt10_slop5;GRCh38_alldifficultregions	GSTP1P1;PYM1;OLA1P3-GSTP1P1	ENSG00000257569;ENSG00000170473;ENSG00000257966-ENSG00000257569	transcript;transcript;intergenic_region	ENST00000548078.1;ENST00000408946.7;ENSG00000257966-ENSG00000257569	processed_pseudogene;protein_coding;.	MODIFIER;MODIFIER;MODIFIER	upstream_gene_variant;downstream_gene_variant;intergenic_region	.	.	.	.	.	.	.	.	.	.	.	.	.	.	.
12	55905890	Sniffles2.INS.2ADFMB	N	<INS:85>	INS	INS	85	115.116	65.076	888	880	8	0.00901	novel	0.334	0.334	common	0.348	0.378	0.298	0.344	0.301	0.335	0.349	0.381	0.296	0.347	0.301	0.0105	0.0082	0.197	0.0829	0.00662	0.0044	0.00774	0.199	0.0825	0.00996	0.29	0.608	0.52	0.52	0.552	0.335	0.361	0.709	difficult	GRCh38_gclt25orgt65_slop50;GRCh38_AllTandemRepeats_51to200bp_slop5;GRCh38_AllTandemRepeatsandHomopolymers_slop5;GRCh38_SimpleRepeat_diTR_11to50_slop5;GRCh38_AllTandemRepeats_gt100bp_slop5;GRCh38_allTandemRepeats;GRCh38_alldifficultregions	PYM1	ENSG00000170473	transcript	ENST00000408946.7	protein_coding	MODIFIER	intron_variant	PYM1	ENSG00000170473	transcript	ENST00000408946.7	protein_coding	MODIFIER	intron_variant	.	.	.	.	.	.	.	.
12	55905893	Sniffles2.DEL.2AE1MB	N	<DEL:-54>	DEL	DEL	-54	59.601	329.682	888	873	15	0.0169	novel	0.0388	0.0388	low_frequency	0.122	0.0208	0.00298	0	0.00877	0.0395	0.125	0.0211	0.00299	0	0.00898	0.764	1	1	1	1	0.768	1	1	1	1	0.0304	0.944	0.477	0.477	0.728	0.00287	0.00488	0.538	difficult	GRCh38_gclt25orgt65_slop50;GRCh38_AllTandemRepeats_51to200bp_slop5;GRCh38_AllTandemRepeatsandHomopolymers_slop5;GRCh38_SimpleRepeat_diTR_11to50_slop5;GRCh38_AllTandemRepeats_gt100bp_slop5;GRCh38_allTandemRepeats;GRCh38_alldifficultregions	PYM1	ENSG00000170473	transcript	ENST00000408946.7	protein_coding	MODIFIER	intron_variant	PYM1	ENSG00000170473	transcript	ENST00000408946.7	protein_coding	MODIFIER	intron_variant	.	.	.	.	.	.	.	.
12	56048609	Sniffles2.DEL.2AF8MB	N	<DEL:-3959>	DEL	DEL	-3959	0	0	888	860	28	0.0315	known	0.00113	0.00113	rare	0	0	0.00595	0	0	0.00116	0	0	0.00617	0	0	1	1	1	1	1	1	1	1	1	1	0.000563	0.997	0	0	0.251	5.33e-05	0.000422	0.147	confident	GRCh38_gclt25orgt65_slop50;GRCh38_AllHomopolymers_gt6bp_imperfectgt10bp_slop5;GRCh38_AllTandemRepeats_51to200bp_slop5;GRCh38_AllTandemRepeatsandHomopolymers_slop5;GRCh38_SimpleRepeat_homopolymer_gt11_slop5;GRCh38_SimpleRepeat_triTR_15to50_slop5;GRCh38_SimpleRepeat_homopolymer_gt20_slop5;GRCh38_AllTandemRepeats_gt100bp_slop5;GRCh38_allTandemRepeats;GRCh38_SimpleRepeat_homopolymer_7to11_slop5;GRCh38_SimpleRepeat_homopolymer_4to6_slop5;GRCh38_AllTandemRepeats_lt51bp_slop5;GRCh38_SimpleRepeat_imperfecthomopolgt20_slop5;GRCh38_AllTandemRepeats_201to10000bp_slop5;GRCh38_SimpleRepeat_quadTR_20to50_slop5;GRCh38_SimpleRepeat_imperfecthomopolgt10_slop5;GRCh38_lowmappabilityall;GRCh38_nonunique_l100_m2_e1;GRCh38_alllowmapandsegdupregions;GRCh38_alldifficultregions;GRCh38_notinalldifficultregions	RPS26;RPS26-ERBB3	ENSG00000197728;ENSG00000197728-ENSG00000065361	transcript;intergenic_region	ENST00000356464.10;ENSG00000197728-ENSG00000065361	protein_coding;.	MODIFIER;MODIFIER	downstream_gene_variant;intergenic_region	.	.	.	.	.	.	.	Asthma,Nasal_polyps,Type_1_diabetes,Highest_math_class_taken,Asthma,Nasal_polyps,Type_1_diabetes,Highest_math_class_taken,Asthma,Nasal_polyps,Type_1_diabetes,Highest_math_class_taken,Asthma,Nasal_polyps,Type_1_diabetes,Highest_math_class_taken,Severe_autoimmune_type_2_diabetes,Red_blood_cell_count,Severe_autoimmune_type_2_diabetes,Red_blood_cell_count,Medication_use__adrenergics__inhalants_	1e-15,9e-10,3e-08,9e-20,1e-15,9e-10,3e-08,9e-20,1e-15,9e-10,3e-08,9e-20,1e-15,9e-10,3e-08,9e-20,9e-06,1e-08,9e-06,1e-08,5e-17	1.05419,0.1326,0.1105,0.022,1.05419,0.1326,0.1105,0.022,1.05419,0.1326,0.1105,0.022,1.05419,0.1326,0.1105,0.022,0.724,0.724,0.0798495	RPS26__IKZF4__ERBB3__SUOX__PA2G4__RAB5B,.,.,Intergenic,RPS26__IKZF4__ERBB3__SUOX__PA2G4__RAB5B,.,.,Intergenic,RPS26__IKZF4__ERBB3__SUOX__PA2G4__RAB5B,.,.,Intergenic,RPS26__IKZF4__ERBB3__SUOX__PA2G4__RAB5B,.,.,Intergenic,intergenic,.,intergenic,.,RPS26	3.19599e+167	Enhancer	.	.
12	56066530	Sniffles2.DEL.2AF9MB	N	<DEL:-4077>	DEL	DEL	-4077	0	2.542	888	868	20	0.0225	known	0.00563	0.00563	low_frequency	0.0187	0.00347	0	0	0	0.00576	0.019	0.0035	0	0	0	1	1	1	1	1	1	1	1	1	1	0.00282	0.988	0.2	0.2	0.427	0.000428	0.000526	0.647	confident	GRCh38_gclt25orgt65_slop50;GRCh38_AllHomopolymers_gt6bp_imperfectgt10bp_slop5;GRCh38_AllTandemRepeatsandHomopolymers_slop5;GRCh38_SimpleRepeat_homopolymer_gt11_slop5;GRCh38_SimpleRepeat_triTR_15to50_slop5;GRCh38_SimpleRepeat_homopolymer_gt20_slop5;GRCh38_SimpleRepeat_diTR_11to50_slop5;GRCh38_allTandemRepeats;GRCh38_SimpleRepeat_homopolymer_7to11_slop5;GRCh38_SimpleRepeat_homopolymer_4to6_slop5;GRCh38_AllTandemRepeats_lt51bp_slop5;GRCh38_SimpleRepeat_imperfecthomopolgt20_slop5;GRCh38_SimpleRepeat_quadTR_20to50_slop5;GRCh38_SimpleRepeat_imperfecthomopolgt10_slop5;GRCh38_lowmappabilityall;GRCh38_nonunique_l100_m2_e1;GRCh38_alllowmapandsegdupregions;GRCh38_alldifficultregions;GRCh38_notinalldifficultregions	RPS26-ERBB3	ENSG00000197728-ENSG00000065361	intergenic_region	ENSG00000197728-ENSG00000065361	.	MODIFIER	intergenic_region	.	.	.	.	.	.	.	Opioid_addiction	5e-06	0.3517	.	36207451	.	.	.
12	56075649	Sniffles2.INS.2AF4MB	N	<INS:172>	INS	INS	172	126.413	144.808	888	886	2	0.00225	novel	0.587	0.413	common	0.579	0.587	0.643	0.555	0.573	0.589	0.586	0.587	0.643	0.555	0.573	0.0122	0.302	2.41e-05	7.46e-06	0.00182	0.0111	0.302	2.41e-05	7.46e-06	0.00182	0.626	0.635	0.627	0.587	0.608	0.561	0.522	0.741	difficult	GRCh38_gclt25orgt65_slop50;GRCh38_AllTandemRepeatsandHomopolymers_slop5;GRCh38_AllTandemRepeats_gt100bp_slop5;GRCh38_allTandemRepeats;GRCh38_SimpleRepeat_homopolymer_4to6_slop5;GRCh38_AllTandemRepeats_201to10000bp_slop5;GRCh38_lowmappabilityall;GRCh38_nonunique_l100_m2_e1;GRCh38_alllowmapandsegdupregions;GRCh38_alldifficultregions	ERBB3;RPS26-ERBB3	ENSG00000065361;ENSG00000197728-ENSG00000065361	transcript;intergenic_region	ENST00000267101.8;ENSG00000197728-ENSG00000065361	protein_coding;.	MODIFIER;MODIFIER	upstream_gene_variant;intergenic_region	.	.	.	.	.	.	.	.	.	.	.	.	.	.	.
12	56091335	Sniffles2.INS.2AF6MB	N	<INS:155>	INS	INS	155	70.855	48.208	888	888	0	0	novel	0.927	0.073	common	0.911	0.91	0.934	0.924	0.962	0.928	0.913	0.91	0.934	0.924	0.962	0.231	0.605	1	0.602	1	0.23	0.605	1	0.602	1	0.971	0.819	0.819	0.0775	0.399	0.977	0.958	0.529	difficult	GRCh38_gclt25orgt65_slop50;GRCh38_AllTandemRepeats_51to200bp_slop5;GRCh38_AllTandemRepeatsandHomopolymers_slop5;GRCh38_AllTandemRepeats_gt100bp_slop5;GRCh38_allTandemRepeats;GRCh38_alldifficultregions	ERBB3	ENSG00000065361	transcript	ENST00000267101.8	protein_coding	MODIFIER	intron_variant	ERBB3	ENSG00000065361	transcript	ENST00000267101.8	protein_coding	MODIFIER	intron_variant	.	.	.	.	.	.	.	.
12	56177692	Sniffles2.INS.2AFFMB	N	<INS:64>	INS	INS	64	130.179	424.245	888	871	17	0.0191	novel	0.00225	0.00225	rare	0.0083	0	0	0	0	0.0023	0.00855	0	0	0	0	1	1	1	1	1	1	1	1	1	1	0.00113	0.993	0	0	0.455	0.000701	0.000774	0.714	confident	GRCh38_SimpleRepeat_homopolymer_4to6_slop5;GRCh38_notinalldifficultregions	ENSG00000258199;SMARCC2	ENSG00000258199;ENSG00000139613	transcript;transcript	ENST00000553176.1;ENST00000550164.6	pseudogene;protein_coding	MODIFIER;MODIFIER	intron_variant;intron_variant	SMARCC2	ENSG00000139613	transcript	ENST00000550164.6	protein_coding	MODIFIER	intron_variant	.	.	.	.	.	.	.	.
12	56196102	Sniffles2.DEL.2B05MB	N	<DEL:-57>	DEL	DEL	-57	123.843	309.263	888	877	11	0.0124	novel	0.0372	0.0372	low_frequency	0.133	0.00694	0	0	0	0.0371	0.134	0.00357	0	0	0	1	1	1	1	1	1	1	1	1	1	0.0377	0.991	0.935	0.935	0.952	0.00245	0.00247	0.975	difficult	GRCh38_AllTandemRepeatsandHomopolymers_slop5;GRCh38_AllTandemRepeats_gt100bp_slop5;GRCh38_allTandemRepeats;GRCh38_AllTandemRepeats_201to10000bp_slop5;GRCh38_lowmappabilityall;GRCh38_nonunique_l100_m2_e1;GRCh38_alllowmapandsegdupregions;GRCh38_alldifficultregions	ENSG00000258199-RNF41	ENSG00000258199-ENSG00000181852	intergenic_region	ENSG00000258199-ENSG00000181852	.	MODIFIER	intergenic_region	.	.	.	.	.	.	.	.	.	.	.	.	Enhancer	.	.
12	56266581	Sniffles2.INS.2B11MB	N	<INS:2712>	INS	INS	2712	7.778	7.778	888	866	22	0.0248	novel	0.00113	0.00113	rare	0	0	0	0.0061	0	0.00116	0	0	0	0.00621	0	1	1	1	1	1	1	1	1	1	1	0	0.998	0	0	0.183	0.000199	0.000421	0.431	confident	GRCh38_notinalldifficultregions	COQ10A;ENSG00000258260;ANKRD52-COQ10A	ENSG00000135469;ENSG00000258260;ENSG00000139645-ENSG00000135469	transcript;transcript;intergenic_region	ENST00000308197.10;ENST00000546464.1;ENSG00000139645-ENSG00000135469	protein_coding;pseudogene;.	MODIFIER;MODIFIER;MODIFIER	upstream_gene_variant;downstream_gene_variant;intergenic_region	.	.	.	.	.	.	.	.	.	.	.	.	Promoter	.	.
12	56275411	Sniffles2.INS.2B14MB	N	<INS:52>	INS	INS	52	92.785	361.092	888	875	13	0.0146	known	0.00169	0.00169	rare	0.00622	0	0	0	0	0.00171	0.00633	0	0	0	0	1	1	1	1	1	1	1	1	1	1	0.00113	0.994	0	0	0.429	7.17e-06	1.24e-05	0.462	difficult	GRCh38_SimpleRepeat_homopolymer_4to6_slop5;GRCh38_segdups;GRCh38_alllowmapandsegdupregions;GRCh38_alldifficultregions	COQ10A;CS	ENSG00000135469;ENSG00000062485	transcript;transcript	ENST00000308197.10;ENST00000351328.8	protein_coding;protein_coding	MODIFIER;MODIFIER	downstream_gene_variant;intron_variant	CS	ENSG00000062485	transcript	ENST00000351328.8	protein_coding	MODIFIER	intron_variant	.	.	.	.	.	.	.	.
12	56311742	Sniffles2.DEL.2B25MB	N	<DEL:-52>	DEL	DEL	-52	135.152	201.896	888	867	21	0.0236	novel	0.00113	0.00113	rare	0.00208	0	0	0	0.00292	0.00115	0.00214	0	0	0	0.00301	1	1	1	1	1	1	1	1	1	1	0.00113	0.995	0	0	0.299	0.000268	0.000446	0.425	confident	GRCh38_SimpleRepeat_homopolymer_4to6_slop5;GRCh38_notinalldifficultregions	ENSG00000257740;CNPY2;ENSG00000144785;CNPY2-AS1	ENSG00000257740;ENSG00000257727;ENSG00000144785;ENSG00000257303	transcript;transcript;transcript;transcript	ENST00000546789.1;ENST00000273308.9;ENST00000549318.5;ENST00000660360.1	pseudogene;protein_coding;protein_coding;pseudogene	MODIFIER;MODIFIER;MODIFIER;MODIFIER	downstream_gene_variant;intron_variant;intron_variant;intron_variant	CNPY2;ENSG00000144785	ENSG00000257727;ENSG00000144785	transcript;transcript	ENST00000273308.9;ENST00000549318.5	protein_coding;protein_coding	MODIFIER;MODIFIER	intron_variant;intron_variant	.	.	.	.	.	.	.	.
12	56359453	Sniffles2.INS.2B22MB	N	<INS:323>	INS	INS	323	135.716	178.92	888	870	18	0.0203	known	0.0366	0.0366	low_frequency	0.00415	0.059	0.0417	0.064	0.0322	0.0374	0.00422	0.0607	0.0422	0.0648	0.0333	0.00208	0.394	0.246	1	0.153	0.00211	0.403	0.249	1	0.158	0.0366	0.981	0.82	0.82	0.83	0.0639	0.062	0.928	confident	GRCh38_notinalldifficultregions	APOF;STAT2	ENSG00000175336;ENSG00000170581	transcript;transcript	ENST00000398189.4;ENST00000314128.9	protein_coding;protein_coding	MODIFIER;MODIFIER	downstream_gene_variant;intron_variant	STAT2	ENSG00000170581	transcript	ENST00000314128.9	protein_coding	MODIFIER	intron_variant	.	.	.	.	.	Promoter	.	.
12	56390559	Sniffles2.DEL.2B26MB	N	<DEL:-441>	DEL	DEL	-441	187.712	243.936	888	876	12	0.0135	known	0.106	0.106	common	0.299	0.0521	0.00298	0.0488	0.038	0.108	0.301	0.0524	0.00299	0.0494	0.0394	0.878	1	1	0.319	0.211	1	1	1	0.322	0.218	0.0912	0.892	0.582	0.582	0.678	0.0285	0.0416	0.622	difficult	GRCh38_AllTandemRepeatsandHomopolymers_slop5;GRCh38_SimpleRepeat_diTR_11to50_slop5;GRCh38_AllTandemRepeats_gt100bp_slop5;GRCh38_allTandemRepeats;GRCh38_SimpleRepeat_homopolymer_4to6_slop5;GRCh38_AllTandemRepeats_201to10000bp_slop5;GRCh38_lowmappabilityall;GRCh38_nonunique_l100_m2_e1;GRCh38_nonunique_l250_m0_e0;GRCh38_alllowmapandsegdupregions;GRCh38_alldifficultregions	ENSG00000259099-ENSG00000276272	ENSG00000259099-ENSG00000276272	intergenic_region	ENSG00000259099-ENSG00000276272	.	MODIFIER	intergenic_region	.	.	.	.	.	.	.	.	.	.	.	.	.	.	.
12	56391043	Sniffles2.INS.2B23MB	N	<INS:125>	INS	INS	125	172.128	425.786	888	872	16	0.018	novel	0.00225	0.00225	rare	0.00415	0.00694	0	0	0	0.00229	0.00427	0.00704	0	0	0	1	1	1	1	1	1	1	1	1	1	0.00113	0.993	0	0	0.551	2.46e-05	0.000416	0.0556	difficult	GRCh38_AllTandemRepeatsandHomopolymers_slop5;GRCh38_AllTandemRepeats_gt100bp_slop5;GRCh38_allTandemRepeats;GRCh38_AllTandemRepeats_201to10000bp_slop5;GRCh38_lowmappabilityall;GRCh38_nonunique_l100_m2_e1;GRCh38_alllowmapandsegdupregions;GRCh38_alldifficultregions	ENSG00000259099-ENSG00000276272	ENSG00000259099-ENSG00000276272	intergenic_region	ENSG00000259099-ENSG00000276272	.	MODIFIER	intergenic_region	.	.	.	.	.	.	.	.	.	.	.	.	.	.	.
12	56431851	Sniffles2.INS.2B30MB	N	<INS:89>	INS	INS	89	136.237	400.157	888	871	17	0.0191	known	0.00282	0.00282	rare	0	0.00347	0.0119	0	0	0.00287	0	0.00355	0.0119	0	0	1	1	1	1	1	1	1	1	1	1	0	0.994	0	0	0.12	4.1e-05	0.000524	0.0787	difficult	GRCh38_gclt25orgt65_slop50;GRCh38_alldifficultregions	TIMELESS	ENSG00000111602	transcript	ENST00000553532.6	protein_coding	MODIFIER	intron_variant	TIMELESS	ENSG00000111602	transcript	ENST00000553532.6	protein_coding	MODIFIER	intron_variant	.	.	.	.	.	.	.	.
12	56442096	Sniffles2.DEL.2B33MB	N	<DEL:-92>	DEL	DEL	-92	51.316	308.667	888	878	10	0.0113	known	0.0856	0.0856	common	0.027	0.0833	0.107	0.128	0.108	0.0866	0.0275	0.0833	0.107	0.13	0.11	1	0.247	1	0.306	0.697	1	0.247	1	0.312	0.696	0.0642	0.876	0.476	0.476	0.587	0.128	0.157	0.718	confident	GRCh38_AllHomopolymers_gt6bp_imperfectgt10bp_slop5;GRCh38_AllTandemRepeatsandHomopolymers_slop5;GRCh38_SimpleRepeat_homopolymer_gt11_slop5;GRCh38_SimpleRepeat_homopolymer_7to11_slop5;GRCh38_SimpleRepeat_homopolymer_4to6_slop5;GRCh38_SimpleRepeat_imperfecthomopolgt10_slop5;GRCh38_alldifficultregions;GRCh38_notinalldifficultregions	TIMELESS	ENSG00000111602	transcript	ENST00000553532.6	protein_coding	MODIFIER	intron_variant	TIMELESS	ENSG00000111602	transcript	ENST00000553532.6	protein_coding	MODIFIER	intron_variant	.	.	.	.	.	.	.	.
12	56459048	Sniffles2.INS.2B31MB	N	<INS:51>	INS	INS	51	75.527	337.528	888	868	20	0.0225	novel	0.00113	0.00113	rare	0.00208	0	0	0	0.00292	0.00115	0.00215	0	0	0	0.00299	1	1	1	1	1	1	1	1	1	1	0	0.998	0	0	0.15	1.02e-06	5.19e-05	0.159	difficult	GRCh38_AllHomopolymers_gt6bp_imperfectgt10bp_slop5;GRCh38_AllTandemRepeatsandHomopolymers_slop5;GRCh38_SimpleRepeat_homopolymer_7to11_slop5;GRCh38_SimpleRepeat_imperfecthomopolgt10_slop5;GRCh38_alldifficultregions	MIP;ENSG00000285528;MIP	ENSG00000135517;ENSG00000285528;ENSG00000135517	transcript;transcript;gene_variant	ENST00000652304.1;ENST00000648304.1;ENSG00000135517	protein_coding;nonsense_mediated_decay;.	MODIFIER;MODIFIER;MODIFIER	upstream_gene_variant;intron_variant;intragenic_variant	.	.	.	.	.	.	.	.	.	.	.	.	.	.	.
12	56481829	Sniffles2.DEL.2B36MB	N	<DEL:-50>	DEL	DEL	-50	134.078	389.133	888	863	25	0.0282	novel	0.0141	0.0141	low_frequency	0.0498	0.00347	0	0	0	0.0139	0.0492	0.00355	0	0	0	0.452	1	1	1	1	0.433	1	1	1	1	0.013	0.975	0.5	0.5	0.647	0.00106	0.00123	0.733	confident	GRCh38_SimpleRepeat_homopolymer_4to6_slop5;GRCh38_chainSelf;GRCh38_notinalldifficultregions	SPRYD4;GLS2;ENSG00000285528	ENSG00000176422;ENSG00000135423;ENSG00000285528	transcript;transcript;transcript	ENST00000338146.7;ENST00000311966.9;ENST00000648304.1	protein_coding;protein_coding;nonsense_mediated_decay	MODIFIER;MODIFIER;MODIFIER	downstream_gene_variant;intron_variant;intron_variant	GLS2	ENSG00000135423	transcript	ENST00000311966.9	protein_coding	MODIFIER	intron_variant	.	.	.	.	.	.	.	.
12	56498571	Sniffles2.DEL.2B4EMB	N	<DEL:-75>	DEL	DEL	-75	169.983	234.112	888	861	27	0.0304	novel	0.00225	0.00225	rare	0.00208	0.00347	0	0.0061	0	0.00232	0.00215	0.00357	0	0.00629	0	1	1	1	0.00306	1	1	1	1	0.00316	1	0.000563	0.995	0	0	0.434	0.00304	0.00512	0.483	confident	GRCh38_SimpleRepeat_homopolymer_4to6_slop5;GRCh38_lowmappabilityall;GRCh38_nonunique_l100_m2_e1;GRCh38_chainSelf;GRCh38_alllowmapandsegdupregions;GRCh38_alldifficultregions;GRCh38_notinalldifficultregions	GLS2-HSPD1P4	ENSG00000135423-ENSG00000257576	intergenic_region	ENSG00000135423-ENSG00000257576	.	MODIFIER	intergenic_region	.	.	.	.	.	.	.	.	.	.	.	.	Enhancer	.	.
12	56499456	Sniffles2.DEL.2B4FMB	N	<DEL:-56>	DEL	DEL	-56	93.028	278.028	888	863	25	0.0282	novel	0.0141	0.0141	low_frequency	0.0228	0.0104	0.00595	0.0122	0.0146	0.0145	0.0235	0.0107	0.00614	0.0125	0.0151	1	1	1	1	1	1	1	1	1	1	0.0045	0.963	0	0	0.32	0.00202	0.0097	0.231	difficult	GRCh38_AllTandemRepeatsandHomopolymers_slop5;GRCh38_AllTandemRepeats_gt100bp_slop5;GRCh38_allTandemRepeats;GRCh38_AllTandemRepeats_201to10000bp_slop5;GRCh38_lowmappabilityall;GRCh38_nonunique_l100_m2_e1;GRCh38_chainSelf;GRCh38_segdups;GRCh38_alllowmapandsegdupregions;GRCh38_alldifficultregions	GLS2-HSPD1P4	ENSG00000135423-ENSG00000257576	intergenic_region	ENSG00000135423-ENSG00000257576	.	MODIFIER	intergenic_region	.	.	.	.	.	.	.	.	.	.	.	.	.	.	.
12	56558298	Sniffles2.INS.2B4AMB	N	<INS:306>	INS	INS	306	102.447	150.495	888	887	1	0.00113	known	0.903	0.097	common	0.732	0.927	0.988	0.963	0.98	0.903	0.733	0.927	0.988	0.963	0.98	0.41	0.544	1	1	1	0.325	0.544	1	1	1	0.917	0.93	0.937	0.697	0.816	0.972	0.964	0.715	difficult	GRCh38_AllTandemRepeatsandHomopolymers_slop5;GRCh38_AllTandemRepeats_gt100bp_slop5;GRCh38_allTandemRepeats;GRCh38_AllTandemRepeats_201to10000bp_slop5;GRCh38_allOtherDifficultregions;GRCh38_gnomAD_InbreedingCoeff_slop1bp_merge1000bp;GRCh38_alldifficultregions	RBMS2	ENSG00000076067	transcript	ENST00000262031.10	protein_coding	MODIFIER	intron_variant	RBMS2	ENSG00000076067	transcript	ENST00000262031.10	protein_coding	MODIFIER	intron_variant	.	.	.	.	.	.	.	.
12	56578321	Sniffles2.INS.2B4BMB	N	<INS:2540>	INS	INS	2540	12.881	350.255	888	866	22	0.0248	known	0.00169	0.00169	rare	0	0	0	0.00915	0	0.00173	0	0	0	0.00943	0	1	1	1	1	1	1	1	1	1	1	0.00113	0.994	0	0	0.413	0.000828	0.00315	0.263	confident	GRCh38_notinalldifficultregions	RBMS2	ENSG00000076067	transcript	ENST00000262031.10	protein_coding	MODIFIER	intron_variant	RBMS2	ENSG00000076067	transcript	ENST00000262031.10	protein_coding	MODIFIER	intron_variant	.	.	.	.	.	.	.	.
12	56652619	Sniffles2.INS.2B5EMB	N	<INS:63>	INS	INS	63	59.567	379.242	888	869	19	0.0214	novel	0.0124	0.0124	low_frequency	0.0456	0	0	0	0	0.0127	0.047	0	0	0	0	0.395	1	1	1	1	0.404	1	1	1	1	0.0135	0.995	0.952	0.952	0.82	0.00171	0.00171	0.684	confident	GRCh38_SimpleRepeat_homopolymer_4to6_slop5;GRCh38_notinalldifficultregions	ATP5F1B-PTGES3	ENSG00000110955-ENSG00000110958	intergenic_region	ENSG00000110955-ENSG00000110958	.	MODIFIER	intergenic_region	.	.	.	.	.	.	.	.	.	.	.	.	.	.	.
12	56703616	Sniffles2.DEL.2B79MB	N	<DEL:-66>	DEL	DEL	-66	123.26	362.521	888	875	13	0.0146	novel	0.0197	0.0197	low_frequency	0.0643	0.0139	0	0	0	0.02	0.0654	0.0141	0	0	0	0.25	1	1	1	1	0.256	1	1	1	1	0.0135	0.963	0.333	0.333	0.542	0.00197	0.00298	0.526	confident	GRCh38_SimpleRepeat_homopolymer_4to6_slop5;GRCh38_notinalldifficultregions	PTGES3-NACA	ENSG00000110958-ENSG00000196531	intergenic_region	ENSG00000110958-ENSG00000196531	.	MODIFIER	intergenic_region	.	.	.	.	.	.	.	.	.	.	.	.	.	.	.
12	56718072	Sniffles2.INS.2B75MB	N	<INS:54>	INS	INS	54	84.383	309.732	888	863	25	0.0282	novel	0.00338	0.00338	rare	0.00622	0	0.00595	0	0.00292	0.00348	0.00638	0	0.00606	0	0.00307	1	1	1	1	1	1	1	1	1	1	0.00113	0.991	0	0	0.504	8.81e-05	0.00108	0.204	difficult	GRCh38_refseq_cds;GRCh38_AllTandemRepeatsandHomopolymers_slop5;GRCh38_AllTandemRepeats_gt100bp_slop5;GRCh38_allTandemRepeats;GRCh38_SimpleRepeat_homopolymer_4to6_slop5;GRCh38_AllTandemRepeats_201to10000bp_slop5;GRCh38_allOtherDifficultregions;GRCh38_gnomAD_InbreedingCoeff_slop1bp_merge1000bp;GRCh38_alldifficultregions	NACA;NACA;ENSG00000285625	ENSG00000196531;ENSG00000196531;ENSG00000285625	transcript;transcript;transcript	ENST00000454682.6;ENST00000454682.6;ENST00000647707.1	protein_coding;protein_coding;protein_coding	HIGH;MODERATE;MODIFIER	frameshift_variant&missense_variant;disruptive_inframe_insertion;intron_variant	NACA;NACA;ENSG00000285625	ENSG00000196531;ENSG00000196531;ENSG00000285625	transcript;transcript;transcript	ENST00000454682.6;ENST00000454682.6;ENST00000647707.1	protein_coding;protein_coding;protein_coding	HIGH;MODERATE;MODIFIER	frameshift_variant&missense_variant;disruptive_inframe_insertion;intron_variant	.	.	.	.	.	.	.	.
12	56718099	Sniffles2.DEL.2B7BMB	N	<DEL:-68>	DEL	DEL	-68	45.164	312.399	888	887	1	0.00113	novel	0.697	0.303	common	0.593	0.715	0.765	0.646	0.81	0.698	0.596	0.715	0.765	0.646	0.81	2.78e-08	0.218	1	1	0.803	1.12e-08	0.218	1	1	0.803	0.713	0.802	0.802	0.732	0.79	0.673	0.669	0.867	difficult	GRCh38_refseq_cds;GRCh38_gclt25orgt65_slop50;GRCh38_AllTandemRepeatsandHomopolymers_slop5;GRCh38_AllTandemRepeats_gt100bp_slop5;GRCh38_allTandemRepeats;GRCh38_SimpleRepeat_homopolymer_4to6_slop5;GRCh38_AllTandemRepeats_201to10000bp_slop5;GRCh38_allOtherDifficultregions;GRCh38_gnomAD_InbreedingCoeff_slop1bp_merge1000bp;GRCh38_alldifficultregions	NACA;NACA;ENSG00000285625	ENSG00000196531;ENSG00000196531;ENSG00000285625	transcript;transcript;transcript	ENST00000454682.6;ENST00000454682.6;ENST00000647707.1	protein_coding;protein_coding;protein_coding	HIGH;HIGH;MODIFIER	frameshift_variant&missense_variant;frameshift_variant;intron_variant	NACA;NACA;ENSG00000285625	ENSG00000196531;ENSG00000196531;ENSG00000285625	transcript;transcript;transcript	ENST00000454682.6;ENST00000454682.6;ENST00000647707.1	protein_coding;protein_coding;protein_coding	HIGH;HIGH;MODIFIER	frameshift_variant&missense_variant;frameshift_variant;intron_variant	Arrhythmia	3e-08	0.930621	.	32514122	.	.	.
12	56789277	Sniffles2.DEL.2B81MB	N	<DEL:-64>	DEL	DEL	-64	98.825	250.074	888	874	14	0.0158	novel	0.236	0.236	common	0.152	0.246	0.306	0.29	0.225	0.239	0.155	0.246	0.308	0.291	0.232	1	1	0.0686	0.128	0.517	1	0.824	0.0696	0.128	0.663	0.213	0.816	0.646	0.646	0.687	0.274	0.285	0.788	difficult	GRCh38_gclt25orgt65_slop50;GRCh38_AllTandemRepeatsandHomopolymers_slop5;GRCh38_AllTandemRepeats_gt100bp_slop5;GRCh38_allTandemRepeats;GRCh38_SimpleRepeat_homopolymer_4to6_slop5;GRCh38_AllTandemRepeats_201to10000bp_slop5;GRCh38_lowmappabilityall;GRCh38_nonunique_l100_m2_e1;GRCh38_alllowmapandsegdupregions;GRCh38_alldifficultregions	HSD17B6;HSD17B6-ENSG00000258679	ENSG00000025423;ENSG00000025423-ENSG00000258679	transcript;intergenic_region	ENST00000322165.1;ENSG00000025423-ENSG00000258679	protein_coding;.	MODIFIER;MODIFIER	downstream_gene_variant;intergenic_region	.	.	.	.	.	.	.	.	.	.	.	.	.	.	.
12	56791539	Sniffles2.DEL.2B82MB	N	<DEL:-2145>	DEL	DEL	-2145	0	9.338	888	862	26	0.0293	known	0.00282	0.00282	rare	0.00208	0	0	0.0122	0	0.0029	0.00216	0	0	0.0124	0	1	1	1	1	1	1	1	1	1	1	0.00113	0.992	0	0	0.442	8.09e-05	0.00134	0.137	confident	GRCh38_AllHomopolymers_gt6bp_imperfectgt10bp_slop5;GRCh38_AllTandemRepeatsandHomopolymers_slop5;GRCh38_SimpleRepeat_homopolymer_gt11_slop5;GRCh38_SimpleRepeat_triTR_15to50_slop5;GRCh38_AllTandemRepeats_gt100bp_slop5;GRCh38_allTandemRepeats;GRCh38_SimpleRepeat_homopolymer_7to11_slop5;GRCh38_SimpleRepeat_homopolymer_4to6_slop5;GRCh38_AllTandemRepeats_lt51bp_slop5;GRCh38_AllTandemRepeats_201to10000bp_slop5;GRCh38_SimpleRepeat_imperfecthomopolgt10_slop5;GRCh38_lowmappabilityall;GRCh38_nonunique_l100_m2_e1;GRCh38_alllowmapandsegdupregions;GRCh38_alldifficultregions;GRCh38_notinalldifficultregions	HSD17B6;HSD17B6-ENSG00000258679	ENSG00000025423;ENSG00000025423-ENSG00000258679	transcript;intergenic_region	ENST00000322165.1;ENSG00000025423-ENSG00000258679	protein_coding;.	MODIFIER;MODIFIER	downstream_gene_variant;intergenic_region	.	.	.	.	.	.	.	.	.	.	.	.	.	.	.
12	56831491	Sniffles2.DEL.2B92MB	N	<DEL:-92>	DEL	DEL	-92	60.248	253.644	888	869	19	0.0214	novel	0.00788	0.00788	low_frequency	0	0.00694	0.0268	0.00305	0.00585	0.00806	0	0.00699	0.0268	0.00312	0.0061	1	1	1	1	1	1	1	1	1	1	0.00619	0.974	0.0714	0.0714	0.379	0.000252	0.002	0.137	confident	GRCh38_SimpleRepeat_homopolymer_4to6_slop5;GRCh38_notinalldifficultregions	ENSG00000258679	ENSG00000258679	transcript	ENST00000557452.1	processed_transcript	MODIFIER	intron_variant	.	.	.	.	.	.	.	.	.	.	.	.	.	.	.
12	56832280	Sniffles2.INS.2B8CMB	N	<INS:522>	INS	INS	522	122.858	85.362	888	865	23	0.0259	novel	0.00225	0.00225	rare	0	0.00347	0.00595	0.00305	0	0.00231	0	0.00352	0.00602	0.00312	0	1	1	1	1	1	1	1	1	1	1	0.00113	0.993	0	0	0.409	4.1e-05	0.000277	0.211	confident	GRCh38_notinalldifficultregions	ENSG00000258679	ENSG00000258679	transcript	ENST00000557452.1	processed_transcript	MODIFIER	intron_variant	.	.	.	.	.	.	.	.	.	.	.	.	.	.	.
12	56832729	Sniffles2.DEL.2B93MB	N	<DEL:-94>	DEL	DEL	-94	145.188	267.088	888	866	22	0.0248	novel	0.00169	0.00169	rare	0	0	0.00893	0	0	0.00173	0	0	0.00904	0	0	1	1	1	1	1	1	1	1	1	1	0.00113	0.994	0	0	0.358	9.32e-05	0.000296	0.23	confident	GRCh38_SimpleRepeat_homopolymer_4to6_slop5;GRCh38_notinalldifficultregions	ENSG00000258679	ENSG00000258679	transcript	ENST00000557452.1	processed_transcript	MODIFIER	intron_variant	.	.	.	.	.	.	.	.	.	.	.	.	.	.	.
12	56854832	Sniffles2.INS.2B8DMB	N	<INS:58>	INS	INS	58	91.386	335.826	888	868	20	0.0225	novel	0.0158	0.0158	low_frequency	0.0436	0.00694	0.0119	0	0.00292	0.0161	0.0451	0.00709	0.0122	0	0.00294	1	1	1	1	1	1	1	1	1	1	0.0146	0.982	0.643	0.643	0.727	0.00091	0.00134	0.63	difficult	GRCh38_gclt25orgt65_slop50;GRCh38_AllTandemRepeatsandHomopolymers_slop5;GRCh38_SimpleRepeat_diTR_11to50_slop5;GRCh38_AllTandemRepeats_gt100bp_slop5;GRCh38_allTandemRepeats;GRCh38_AllTandemRepeats_201to10000bp_slop5;GRCh38_alldifficultregions	ENSG00000258816;ENSG00000258679	ENSG00000258816;ENSG00000258679	transcript;transcript	ENST00000553271.1;ENST00000557452.1	unprocessed_pseudogene;processed_transcript	MODIFIER;MODIFIER	upstream_gene_variant;intron_variant	.	.	.	.	.	.	.	.	.	.	.	.	.	.	.
12	56906813	Sniffles2.INS.2BA1MB	N	<INS:118>	INS	INS	118	150.445	376.183	888	866	22	0.0248	novel	0.00282	0.00282	rare	0	0	0.0119	0	0.00292	0.00289	0	0	0.012	0	0.00301	1	1	1	1	1	1	1	1	1	1	0.00225	0.999	0.8	0.8	0.779	4.1e-05	0.000152	0.297	confident	GRCh38_notinalldifficultregions	ENSG00000258679-SDR9C7	ENSG00000258679-ENSG00000170426	intergenic_region	ENSG00000258679-ENSG00000170426	.	MODIFIER	intergenic_region	.	.	.	.	.	.	.	.	.	.	.	.	.	.	.
12	56907062	Sniffles2.DEL.2BA8MB	N	<DEL:-387>	DEL	DEL	-387	259.182	170.692	888	868	20	0.0225	novel	0.00169	0.00169	rare	0	0	0.00595	0	0.00292	0.00173	0	0	0.00599	0	0.00301	1	1	1	1	1	1	1	1	1	1	0.00113	0.994	0	0	0.614	1.95e-05	8.57e-05	0.258	confident	GRCh38_gclt25orgt65_slop50;GRCh38_SimpleRepeat_homopolymer_4to6_slop5;GRCh38_alldifficultregions;GRCh38_notinalldifficultregions	ENSG00000258679-SDR9C7	ENSG00000258679-ENSG00000170426	intergenic_region	ENSG00000258679-ENSG00000170426	.	MODIFIER	intergenic_region	.	.	.	.	.	.	.	.	.	.	.	.	.	.	.
12	56907733	Sniffles2.DEL.2BAAMB	N	<DEL:-1107>	DEL	DEL	-1107	225.306	278.473	888	866	22	0.0248	novel	0.00282	0.00282	rare	0	0	0.0119	0	0.00292	0.00289	0	0	0.012	0	0.00301	1	1	1	1	1	1	1	1	1	1	0.00113	0.997	0.4	0.4	0.52	2.05e-05	0.000116	0.213	confident	GRCh38_SimpleRepeat_homopolymer_4to6_slop5;GRCh38_chainSelf;GRCh38_notinalldifficultregions	ENSG00000258679-SDR9C7	ENSG00000258679-ENSG00000170426	intergenic_region	ENSG00000258679-ENSG00000170426	.	MODIFIER	intergenic_region	.	.	.	.	.	.	.	.	.	.	.	.	.	.	.
12	56939608	Sniffles2.INS.2BA2MB	N	<INS:936>	INS	INS	936	225.761	107.874	888	867	21	0.0236	novel	0.00282	0.00282	rare	0.0083	0	0.00298	0	0	0.00288	0.00862	0	0.00309	0	0	1	1	1	1	1	1	1	1	1	1	0	0.994	0	0	0.272	1.74e-05	0.000156	0.116	difficult	GRCh38_segdups;GRCh38_alllowmapandsegdupregions;GRCh38_alldifficultregions	ENSG00000278400;SDR9C7-ENSG00000278400	ENSG00000278400;ENSG00000170426-ENSG00000278400	transcript;intergenic_region	ENST00000617239.1;ENSG00000170426-ENSG00000278400	processed_pseudogene;.	MODIFIER;MODIFIER	downstream_gene_variant;intergenic_region	.	.	.	.	.	.	.	.	.	.	.	.	.	.	.
12	56983247	Sniffles2.DEL.2BAEMB	N	<DEL:-886>	DEL	DEL	-886	150.581	280.934	888	870	18	0.0203	novel	0.00169	0.00169	rare	0	0	0	0.0061	0.00292	0.00172	0	0	0	0.00621	0.00301	1	1	1	1	1	1	1	1	1	1	0.00169	0.993	0	0	0.548	0.000823	0.00137	0.603	difficult	GRCh38_SimpleRepeat_homopolymer_4to6_slop5;GRCh38_segdups;GRCh38_alllowmapandsegdupregions;GRCh38_alldifficultregions	ENSG00000278399;ENSG00000287715	ENSG00000278399;ENSG00000287715	transcript;transcript	ENST00000611536.1;ENST00000670536.1	unprocessed_pseudogene;pseudogene	HIGH;MODIFIER	splice_acceptor_variant&splice_donor_variant&splice_region_variant&intron_variant&non_coding_transcript_exon_variant;upstream_gene_variant	.	.	.	.	.	.	.	Migraine,Headache_or_migraine,Migraine,Headache_or_migraine,Heel_bone_mineral_density,Heel_bone_mineral_density,Heel_bone_mineral_density,Heel_bone_mineral_density,Heel_bone_mineral_density,Heel_bone_mineral_density,Heel_bone_mineral_density,Heel_bone_mineral_density,Heel_bone_mineral_density,Heel_bone_mineral_density,Heel_bone_mineral_density,Heel_bone_mineral_density,Heel_bone_mineral_density,Heel_bone_mineral_density,Heel_bone_mineral_density,Heel_bone_mineral_density	3e-06,2e-21,3e-06,2e-21,1e-08,1e-11,4e-06,9e-07,1e-08,1e-11,4e-06,9e-07,1e-08,1e-11,4e-06,9e-07,1e-08,1e-11,4e-06,9e-07	1.05,1.05,0.0159014,0.0327615,0.033393,0.0314227,0.0159014,0.0327615,0.033393,0.0314227,0.0159014,0.0327615,0.033393,0.0314227,0.0159014,0.0327615,0.033393,0.0314227	intergenic,.,intergenic,.,.,GPR182,GPR182,GPR182,.,GPR182,GPR182,GPR182,.,GPR182,GPR182,GPR182,.,GPR182,GPR182,GPR182	2.3793e+159	.	.	.
12	56989271	Sniffles2.INS.2BA6MB	N	<INS:64>	INS	INS	64	122.766	529.193	888	867	21	0.0236	novel	0.00113	0.00113	rare	0	0.00347	0	0	0.00292	0.00115	0	0.0035	0	0	0.00303	1	1	1	1	1	1	1	1	1	1	0.00113	0.995	0	0	0.451	2.05e-06	8.03e-05	0.0806	confident	GRCh38_SimpleRepeat_homopolymer_4to6_slop5;GRCh38_notinalldifficultregions	ENSG00000278399;ENSG00000287715	ENSG00000278399;ENSG00000287715	transcript;transcript	ENST00000611536.1;ENST00000670536.1	unprocessed_pseudogene;pseudogene	MODIFIER;MODIFIER	upstream_gene_variant;non_coding_transcript_exon_variant	.	.	.	.	.	.	.	.	.	.	.	.	.	.	.
12	57021773	Sniffles2.INV.2BBAMB	N	<INV:74>	INV	OTHER	74	111.176	480.073	888	868	20	0.0225	novel	0.00113	0.00113	rare	0.00208	0	0	0.00305	0	0.00115	0.00212	0	0	0.00311	0	1	1	1	1	1	1	1	1	1	1	0.00113	0.995	0	0	0.516	0.00377	0.00431	0.676	confident	GRCh38_SimpleRepeat_homopolymer_4to6_slop5;GRCh38_notinalldifficultregions	TAC3	ENSG00000166863	transcript	ENST00000415231.1	protein_coding	MODIFIER	intron_variant	TAC3	ENSG00000166863	transcript	ENST00000415231.1	protein_coding	MODIFIER	intron_variant	.	.	.	.	.	.	.	.
12	57123035	Sniffles2.INS.2BC4MB	N	<INS:169>	INS	INS	169	89.638	260.506	888	861	27	0.0304	known	0.0197	0.0197	low_frequency	0.00415	0.0382	0.00298	0.0427	0.0205	0.0203	0.00427	0.0385	0.00314	0.044	0.0211	1	0.18	1	0.251	1	1	0.181	1	0.258	1	0.0197	0.991	0.848	0.848	0.873	0.0453	0.0453	0.962	confident	GRCh38_SimpleRepeat_homopolymer_4to6_slop5;GRCh38_notinalldifficultregions	STAT6	ENSG00000166888	gene_variant	ENSG00000166888	.	MODIFIER	intragenic_variant	.	.	.	.	.	.	.	.	.	.	.	.	.	.	.
12	57191931	Sniffles2.INS.2BC6MB	N	<INS:287>	INS	INS	287	170.324	143.167	888	887	1	0.00113	novel	0.922	0.078	common	0.902	0.927	0.926	0.945	0.921	0.922	0.902	0.927	0.926	0.945	0.921	0.141	1	0.603	1	0.603	0.141	1	0.603	1	0.603	0.963	0.802	0.802	0.0942	0.38	0.958	0.939	0.504	difficult	GRCh38_AllTandemRepeatsandHomopolymers_slop5;GRCh38_SimpleRepeat_diTR_11to50_slop5;GRCh38_AllTandemRepeats_gt100bp_slop5;GRCh38_allTandemRepeats;GRCh38_AllTandemRepeats_201to10000bp_slop5;GRCh38_alldifficultregions	MIR1228;LRP1	ENSG00000221365;ENSG00000123384	transcript;transcript	ENST00000408438.1;ENST00000243077.8	miRNA;protein_coding	MODIFIER;MODIFIER	upstream_gene_variant;intron_variant	LRP1	ENSG00000123384	transcript	ENST00000243077.8	protein_coding	MODIFIER	intron_variant	.	.	.	.	.	.	.	.
12	57291202	Sniffles2.INS.2BD6MB	N	<INS:104>	INS	INS	104	126.235	472.518	888	863	25	0.0282	known	0.00394	0.00394	rare	0.00208	0.00694	0	0.0122	0	0.00406	0.00215	0.00709	0	0.0124	0	1	1	1	1	1	1	1	1	1	1	0.00113	0.99	0	0	0.434	0.00128	0.00207	0.537	confident	GRCh38_notinalldifficultregions	ENSG00000258830;R3HDM2	ENSG00000258830;ENSG00000179912	transcript;transcript	ENST00000548184.1;ENST00000403821.6	nonsense_mediated_decay;protein_coding	MODIFIER;MODIFIER	intron_variant;intron_variant	R3HDM2	ENSG00000179912	transcript	ENST00000403821.6	protein_coding	MODIFIER	intron_variant	.	.	.	.	.	.	.	.
12	57353112	Sniffles2.DEL.2BEAMB	N	<DEL:-2083>	DEL	DEL	-2083	194.16	184.651	888	866	22	0.0248	known	0.00394	0.00394	rare	0	0	0	0	0.0205	0.00404	0	0	0	0	0.0215	1	1	1	1	1	1	1	1	1	1	0.00282	0.993	0.429	0.429	0.592	0.000173	0.000184	0.781	confident	GRCh38_gclt25orgt65_slop50;GRCh38_AllHomopolymers_gt6bp_imperfectgt10bp_slop5;GRCh38_AllTandemRepeatsandHomopolymers_slop5;GRCh38_allTandemRepeats;GRCh38_SimpleRepeat_homopolymer_7to11_slop5;GRCh38_SimpleRepeat_homopolymer_4to6_slop5;GRCh38_AllTandemRepeats_lt51bp_slop5;GRCh38_SimpleRepeat_imperfecthomopolgt20_slop5;GRCh38_SimpleRepeat_imperfecthomopolgt10_slop5;GRCh38_lowmappabilityall;GRCh38_nonunique_l100_m2_e1;GRCh38_alllowmapandsegdupregions;GRCh38_alldifficultregions;GRCh38_notinalldifficultregions	R3HDM2	ENSG00000179912	gene_variant	ENSG00000179912	.	MODIFIER	intragenic_variant	.	.	.	.	.	.	.	.	.	.	.	.	.	.	.
12	57381545	Sniffles2.INS.2BE5MB	N	<INS:54>	INS	INS	54	95.788	492.617	888	867	21	0.0236	novel	0.00225	0.00225	rare	0.0083	0	0	0	0	0.00231	0.0084	0	0	0	0	1	1	1	1	1	1	1	1	1	1	0.000563	0.994	0	0	0.254	1.84e-05	7.37e-05	0.305	difficult	GRCh38_AllHomopolymers_gt6bp_imperfectgt10bp_slop5;GRCh38_AllTandemRepeatsandHomopolymers_slop5;GRCh38_SimpleRepeat_homopolymer_gt11_slop5;GRCh38_SimpleRepeat_imperfecthomopolgt10_slop5;GRCh38_alldifficultregions	R3HDM2	ENSG00000179912	gene_variant	ENSG00000179912	.	MODIFIER	intragenic_variant	.	.	.	.	.	.	.	.	.	.	.	.	.	.	.
12	57444264	Sniffles2.DEL.2BF9MB	N	<DEL:-51>	DEL	DEL	-51	80.501	401.821	888	868	20	0.0225	novel	0.00113	0.00113	rare	0	0	0	0	0.00585	0.00115	0	0	0	0	0.00602	1	1	1	1	1	1	1	1	1	1	0.00113	0.995	0	0	0.404	1.95e-05	0.000106	0.179	confident	GRCh38_notinalldifficultregions	INHBC	ENSG00000175189	transcript	ENST00000309668.3	protein_coding	MODIFIER	intron_variant	INHBC	ENSG00000175189	transcript	ENST00000309668.3	protein_coding	MODIFIER	intron_variant	.	.	.	.	.	.	.	.
12	57492716	Sniffles2.DEL.2BFAMB	N	<DEL:-723>	DEL	DEL	-723	298.714	285.741	888	868	20	0.0225	novel	0.00113	0.00113	rare	0	0	0.00595	0	0	0.00115	0	0	0.00606	0	0	1	1	1	1	1	1	1	1	1	1	0	0.998	0	0	0.0682	9.73e-05	0.00116	0.104	confident	GRCh38_gclt25orgt65_slop50;GRCh38_AllTandemRepeatsandHomopolymers_slop5;GRCh38_SimpleRepeat_diTR_11to50_slop5;GRCh38_AllTandemRepeats_gt100bp_slop5;GRCh38_allTandemRepeats;GRCh38_SimpleRepeat_homopolymer_4to6_slop5;GRCh38_AllTandemRepeats_lt51bp_slop5;GRCh38_AllTandemRepeats_201to10000bp_slop5;GRCh38_alldifficultregions;GRCh38_notinalldifficultregions	ARHGAP9;MARS1	ENSG00000123329;ENSG00000166986	transcript;transcript	ENST00000393797.7;ENST00000262027.10	protein_coding;protein_coding	MODIFIER;MODIFIER	upstream_gene_variant;intron_variant	MARS1	ENSG00000166986	transcript	ENST00000262027.10	protein_coding	MODIFIER	intron_variant	.	.	.	.	.	.	.	.
12	57493664	Sniffles2.INS.2BF6MB	N	<INS:64>	INS	INS	64	109.805	243.559	888	872	16	0.018	novel	0.0664	0.0664	common	0.203	0.0312	0.00298	0.0061	0.0234	0.0677	0.206	0.0321	0.00299	0.00625	0.024	0.32	0.121	1	1	1	0.32	0.124	1	1	1	0.0524	0.905	0.491	0.491	0.651	0.00707	0.0131	0.498	difficult	GRCh38_gclt25orgt65_slop50;GRCh38_AllTandemRepeatsandHomopolymers_slop5;GRCh38_AllTandemRepeats_gt100bp_slop5;GRCh38_allTandemRepeats;GRCh38_AllTandemRepeats_201to10000bp_slop5;GRCh38_alldifficultregions	ARHGAP9;MARS1	ENSG00000123329;ENSG00000166986	transcript;transcript	ENST00000393797.7;ENST00000262027.10	protein_coding;protein_coding	MODIFIER;MODIFIER	upstream_gene_variant;intron_variant	MARS1	ENSG00000166986	transcript	ENST00000262027.10	protein_coding	MODIFIER	intron_variant	.	.	.	.	.	.	.	.
12	57509575	Sniffles2.INS.2C05MB	N	<INS:61>	INS	INS	61	93.836	359.224	888	865	23	0.0259	known	0.00845	0.00845	low_frequency	0	0	0.00298	0	0.0409	0.00867	0	0	0.00305	0	0.0422	1	1	1	1	0.242	1	1	1	1	0.249	0.00901	0.994	0.857	0.857	0.823	0.00127	0.00141	0.767	difficult	GRCh38_AllHomopolymers_gt6bp_imperfectgt10bp_slop5;GRCh38_AllTandemRepeatsandHomopolymers_slop5;GRCh38_SimpleRepeat_homopolymer_7to11_slop5;GRCh38_alldifficultregions	MIR6758;MARS1	ENSG00000284152;ENSG00000166986	transcript;transcript	ENST00000620653.1;ENST00000262027.10	miRNA;protein_coding	MODIFIER;MODIFIER	upstream_gene_variant;intron_variant	MARS1	ENSG00000166986	transcript	ENST00000262027.10	protein_coding	MODIFIER	intron_variant	.	.	.	.	.	.	.	.
12	57558204	Sniffles2.DEL.2C0AMB	N	<DEL:-63>	DEL	DEL	-63	96.723	340.744	888	868	20	0.0225	novel	0.0236	0.0236	low_frequency	0.00208	0	0.113	0	0.00877	0.0242	0.00213	0	0.115	0	0.00904	1	1	1	1	0.0088	1	1	1	1	0.00906	0.0208	0.982	0.641	0.641	0.741	0.000544	0.00118	0.524	difficult	GRCh38_AllTandemRepeatsandHomopolymers_slop5;GRCh38_AllTandemRepeats_gt100bp_slop5;GRCh38_allTandemRepeats;GRCh38_SimpleRepeat_homopolymer_4to6_slop5;GRCh38_AllTandemRepeats_201to10000bp_slop5;GRCh38_lowmappabilityall;GRCh38_nonunique_l100_m2_e1;GRCh38_alllowmapandsegdupregions;GRCh38_alldifficultregions	KIF5A	ENSG00000155980	transcript	ENST00000674619.1	protein_coding	MODIFIER	intron_variant	KIF5A	ENSG00000155980	transcript	ENST00000674619.1	protein_coding	MODIFIER	intron_variant	.	.	.	.	.	.	.	.
12	57601453	Sniffles2.INS.2C0EMB	N	<INS:60>	INS	INS	60	106.503	508.931	888	869	19	0.0214	novel	0.00113	0.00113	rare	0	0	0.00595	0	0	0.00115	0	0	0.00595	0	0	1	1	1	1	1	1	1	1	1	1	0	0.998	0	0	0.152	0.000262	0.00257	0.203	confident	GRCh38_SimpleRepeat_homopolymer_4to6_slop5;GRCh38_notinalldifficultregions	DTX3;PIP4K2C	ENSG00000178498;ENSG00000166908	transcript;transcript	ENST00000551632.1;ENST00000354947.10	protein_coding;protein_coding	MODIFIER;MODIFIER	upstream_gene_variant;intron_variant	PIP4K2C	ENSG00000166908	transcript	ENST00000354947.10	protein_coding	MODIFIER	intron_variant	.	.	.	.	.	.	.	.
12	57634245	Sniffles2.DEL.2C14MB	N	<DEL:-1223>	DEL	DEL	-1223	28.767	61.365	888	872	16	0.018	known	0.225	0.225	common	0.307	0.288	0.0952	0.22	0.187	0.228	0.311	0.292	0.0964	0.225	0.187	0.015	0.418	0.0449	0.648	1	0.0159	0.424	0.0468	0.654	1	0.223	0.943	0.91	0.91	0.897	0.236	0.236	0.972	confident	GRCh38_gclt25orgt65_slop50;GRCh38_AllHomopolymers_gt6bp_imperfectgt10bp_slop5;GRCh38_AllTandemRepeatsandHomopolymers_slop5;GRCh38_allTandemRepeats;GRCh38_SimpleRepeat_homopolymer_4to6_slop5;GRCh38_AllTandemRepeats_lt51bp_slop5;GRCh38_SimpleRepeat_quadTR_20to50_slop5;GRCh38_SimpleRepeat_imperfecthomopolgt10_slop5;GRCh38_lowmappabilityall;GRCh38_nonunique_l100_m2_e1;GRCh38_alllowmapandsegdupregions;GRCh38_alldifficultregions;GRCh38_notinalldifficultregions	B4GALNT1;B4GALNT1-RPL13AP23	ENSG00000135454;ENSG00000135454-ENSG00000242990	transcript;intergenic_region	ENST00000341156.9;ENSG00000135454-ENSG00000242990	protein_coding;.	MODIFIER;MODIFIER	upstream_gene_variant;intergenic_region	.	.	.	.	.	.	.	.	.	.	.	.	CTCF Binding Site	.	.
12	57644092	Sniffles2.INS.2C10MB	N	<INS:73>	INS	INS	73	111.611	427.355	888	869	19	0.0214	novel	0.00169	0.00169	rare	0.00622	0	0	0	0	0.00173	0.00636	0	0	0	0	1	1	1	1	1	1	1	1	1	1	0.000563	0.995	0	0	0.377	2.77e-05	6.86e-05	0.337	difficult	GRCh38_AllHomopolymers_gt6bp_imperfectgt10bp_slop5;GRCh38_AllTandemRepeatsandHomopolymers_slop5;GRCh38_SimpleRepeat_homopolymer_gt11_slop5;GRCh38_SimpleRepeat_imperfecthomopolgt10_slop5;GRCh38_alldifficultregions	B4GALNT1-RPL13AP23	ENSG00000135454-ENSG00000242990	intergenic_region	ENSG00000135454-ENSG00000242990	.	MODIFIER	intergenic_region	.	.	.	.	.	.	.	.	.	.	.	.	.	.	.
12	57678354	Sniffles2.INS.2C12MB	N	<INS:162>	INS	INS	162	124.116	166.584	888	873	15	0.0169	novel	0.146	0.146	common	0.162	0.267	0.0714	0.125	0.117	0.148	0.165	0.267	0.0732	0.124	0.12	0.231	1	0.587	1	0.253	0.237	1	0.596	1	0.259	0.14	0.885	0.714	0.714	0.783	0.16	0.161	0.898	difficult	GRCh38_gclt25orgt65_slop50;GRCh38_AllTandemRepeats_51to200bp_slop5;GRCh38_AllTandemRepeatsandHomopolymers_slop5;GRCh38_SimpleRepeat_diTR_11to50_slop5;GRCh38_AllTandemRepeats_gt100bp_slop5;GRCh38_allTandemRepeats;GRCh38_alldifficultregions	RPL13AP23;RPL13AP23-OS9	ENSG00000242990;ENSG00000242990-ENSG00000135506	transcript;intergenic_region	ENST00000480739.2;ENSG00000242990-ENSG00000135506	processed_pseudogene;.	MODIFIER;MODIFIER	downstream_gene_variant;intergenic_region	.	.	.	.	.	.	.	.	.	.	.	.	.	.	.
12	57689484	Sniffles2.INS.2C13MB	N	<INS:315>	INS	INS	315	87.075	67.35	888	880	8	0.00901	novel	0.473	0.473	common	0.448	0.375	0.574	0.302	0.655	0.477	0.452	0.378	0.574	0.308	0.659	0.603	0.48	0.432	0.853	0.612	0.6	0.478	0.432	0.715	0.733	0.479	0.896	0.903	0.903	0.886	0.342	0.353	0.931	difficult	GRCh38_gclt25orgt65_slop50;GRCh38_SimpleRepeat_homopolymer_4to6_slop5;GRCh38_alldifficultregions	OS9;ENSG00000257342;RPL13AP23-OS9	ENSG00000135506;ENSG00000257342;ENSG00000242990-ENSG00000135506	transcript;transcript;intergenic_region	ENST00000315970.12;ENST00000549477.1;ENSG00000242990-ENSG00000135506	protein_coding;pseudogene;.	MODIFIER;MODIFIER;MODIFIER	upstream_gene_variant;downstream_gene_variant;intergenic_region	.	.	.	.	.	.	.	.	.	.	.	.	.	.	.
12	57928051	Sniffles2.INS.2C36MB	N	<INS:50>	INS	INS	50	116.196	537.857	888	866	22	0.0248	novel	0.00113	0.00113	rare	0.00208	0	0	0.00305	0	0.00116	0.00214	0	0	0.00311	0	1	1	1	1	1	1	1	1	1	1	0	0.998	0	0	0.216	0.00173	0.00443	0.319	confident	GRCh38_SimpleRepeat_homopolymer_4to6_slop5;GRCh38_notinalldifficultregions	GIHCG;ATP23	ENSG00000257698;ENSG00000166896	transcript;gene_variant	ENST00000659090.1;ENSG00000166896	pseudogene;.	MODIFIER;MODIFIER	downstream_gene_variant;intragenic_variant	.	.	.	.	.	.	.	.	.	.	.	.	.	.	.
12	57965275	Sniffles2.BND.2C3EMB	N	<BND:2C3EMB>	BND	OTHER	.	0	208.35	888	863	25	0.0282	not_compared	0.00113	0.00113	rare	0.00208	0	0.00298	0	0	0.00116	0.00213	0	0.00305	0	0	1	1	1	1	1	1	1	1	1	1	0.000563	0.997	0	0	0.705	1.33e-05	1.62e-05	0.61	confident	GRCh38_SimpleRepeat_homopolymer_4to6_slop5;GRCh38_notinalldifficultregions	.;.	.;.	transcript;intergenic_region	ENST00000550830.1;ENSG00000166896-ENSG00000257159	processed_pseudogene;.	LOW;LOW	feature_fusion;feature_fusion	.	.	.	.	.	.	.	.	.	.	.	.	.	.	.
12	57965275	Sniffles2.INS.2C37MB	N	<INS:323>	INS	INS	323	78.137	36.87	888	879	9	0.0101	novel	0.506	0.494	common	0.467	0.562	0.348	0.665	0.515	0.51	0.469	0.57	0.354	0.665	0.518	0.053	0.402	0.027	0.861	1	0.0519	0.607	0.0271	0.861	1	0.511	0.94	0.946	0.939	0.951	0.656	0.652	0.978	confident	GRCh38_SimpleRepeat_homopolymer_4to6_slop5;GRCh38_notinalldifficultregions	ENSG00000257159;ATP23-ENSG00000257159	ENSG00000257159;ENSG00000166896-ENSG00000257159	transcript;intergenic_region	ENST00000550830.1;ENSG00000166896-ENSG00000257159	processed_pseudogene;.	MODIFIER;MODIFIER	upstream_gene_variant;intergenic_region	.	.	.	.	.	.	.	.	.	.	.	.	.	.	.
12	58064424	Sniffles2.INS.2C3FMB	N	<INS:314>	INS	INS	314	78.136	89.583	888	875	13	0.0146	novel	0.525	0.475	common	0.423	0.566	0.47	0.662	0.558	0.532	0.426	0.578	0.476	0.663	0.572	0.0857	0.503	0.438	0.295	0.278	0.0846	0.733	0.441	0.224	0.434	0.534	0.94	0.935	0.939	0.949	0.664	0.661	0.981	confident	GRCh38_SimpleRepeat_homopolymer_4to6_slop5;GRCh38_notinalldifficultregions	ENSG00000257668-LINC02403	ENSG00000257668-ENSG00000257541	intergenic_region	ENSG00000257668-ENSG00000257541	.	MODIFIER	intergenic_region	.	.	.	.	.	.	.	.	.	.	.	.	.	.	.
12	58075693	Sniffles2.INS.2C43MB	N	<INS:4291>	INS	INS	4291	352.969	15.011	888	840	48	0.054	novel	0.00338	0.00338	rare	0.00415	0.00694	0	0.0061	0	0.00357	0.00446	0.00719	0	0.00633	0	0.00208	0.00348	1	0.00306	1	0.00224	0.00361	1	0.00318	1	0.00169	0.993	0	0	0.475	0.0276	0.0322	0.603	difficult	GRCh38_AllTandemRepeatsandHomopolymers_slop5;GRCh38_AllTandemRepeats_gt100bp_slop5;GRCh38_allTandemRepeats;GRCh38_AllTandemRepeats_201to10000bp_slop5;GRCh38_alldifficultregions	ENSG00000257668-LINC02403	ENSG00000257668-ENSG00000257541	intergenic_region	ENSG00000257668-ENSG00000257541	.	MODIFIER	intergenic_region	.	.	.	.	.	.	.	.	.	.	.	.	.	.	.
12	58075719	Sniffles2.INS.2C44MB	N	<INS:2825>	INS	INS	2825	262.46	239.575	888	838	50	0.0563	novel	0.00507	0.00507	low_frequency	0.00415	0.0104	0.00595	0.00305	0.00292	0.00537	0.00448	0.0108	0.00621	0.00316	0.00318	0.00208	0.0104	0.00298	1	1	0.00225	0.0108	0.00312	1	1	0.00225	0.989	0	0	0.403	0.00624	0.00824	0.503	difficult	GRCh38_AllTandemRepeatsandHomopolymers_slop5;GRCh38_AllTandemRepeats_gt100bp_slop5;GRCh38_allTandemRepeats;GRCh38_SimpleRepeat_homopolymer_4to6_slop5;GRCh38_AllTandemRepeats_201to10000bp_slop5;GRCh38_chainSelf;GRCh38_alldifficultregions	ENSG00000257668-LINC02403	ENSG00000257668-ENSG00000257541	intergenic_region	ENSG00000257668-ENSG00000257541	.	MODIFIER	intergenic_region	.	.	.	.	.	.	.	.	.	.	.	.	.	.	.
12	58075722	Sniffles2.INS.2C41MB	N	<INS:6115>	INS	INS	6115	359.028	191.095	888	838	50	0.0563	novel	0.00676	0.00676	low_frequency	0.0083	0.00694	0	0.0061	0.0117	0.00716	0.00897	0.00719	0	0.00633	0.0128	1.3e-05	0.00348	1	0.00306	2.6e-05	1.52e-05	0.00361	1	0.00318	3.12e-05	0.00338	0.986	0	0	0.391	0.000602	0.00345	0.235	difficult	GRCh38_AllTandemRepeatsandHomopolymers_slop5;GRCh38_AllTandemRepeats_gt100bp_slop5;GRCh38_allTandemRepeats;GRCh38_SimpleRepeat_homopolymer_4to6_slop5;GRCh38_AllTandemRepeats_201to10000bp_slop5;GRCh38_chainSelf;GRCh38_alldifficultregions	ENSG00000257668-LINC02403	ENSG00000257668-ENSG00000257541	intergenic_region	ENSG00000257668-ENSG00000257541	.	MODIFIER	intergenic_region	.	.	.	.	.	.	.	.	.	.	.	.	.	.	.
12	58115845	Sniffles2.DEL.2C5CMB	N	<DEL:-4115>	DEL	DEL	-4115	58.622	29.262	888	871	17	0.0191	known	0.0687	0.0687	common	0.234	0.0278	0	0	0.00292	0.0706	0.24	0.0282	0	0	0.00303	0.104	0.00253	1	1	1	0.153	0.0026	1	1	1	0.0507	0.908	0.451	0.451	0.609	0.00525	0.00778	0.56	confident	GRCh38_gclt25orgt65_slop50;GRCh38_AllHomopolymers_gt6bp_imperfectgt10bp_slop5;GRCh38_AllTandemRepeatsandHomopolymers_slop5;GRCh38_SimpleRepeat_homopolymer_gt11_slop5;GRCh38_SimpleRepeat_diTR_11to50_slop5;GRCh38_allTandemRepeats;GRCh38_SimpleRepeat_homopolymer_7to11_slop5;GRCh38_SimpleRepeat_homopolymer_4to6_slop5;GRCh38_AllTandemRepeats_lt51bp_slop5;GRCh38_SimpleRepeat_imperfecthomopolgt10_slop5;GRCh38_lowmappabilityall;GRCh38_nonunique_l100_m2_e1;GRCh38_alllowmapandsegdupregions;GRCh38_alldifficultregions;GRCh38_notinalldifficultregions	ENSG00000279411-RPL21P103	ENSG00000279411-ENSG00000241423	intergenic_region	ENSG00000279411-ENSG00000241423	.	MODIFIER	intergenic_region	.	.	.	.	.	.	.	.	.	.	.	.	.	.	.
12	58143158	Sniffles2.INS.2C58MB	N	<INS:105>	INS	INS	105	105.615	363.922	888	866	22	0.0248	novel	0.00169	0.00169	rare	0.00208	0.00694	0	0	0	0.00173	0.00212	0.00719	0	0	0	1	1	1	1	1	1	1	1	1	1	0.000563	0.995	0	0	0.412	6.86e-05	0.000153	0.421	confident	GRCh38_notinalldifficultregions	ENSG00000279411-RPL21P103	ENSG00000279411-ENSG00000241423	intergenic_region	ENSG00000279411-ENSG00000241423	.	MODIFIER	intergenic_region	.	.	.	.	.	.	.	.	.	.	.	.	.	.	.
12	58147981	Sniffles2.INS.2C57MB	N	<INS:68>	INS	INS	68	127.042	323.714	888	864	24	0.027	known	0.00338	0.00338	rare	0	0	0	0	0.0175	0.00347	0	0	0	0	0.0182	1	1	1	1	1	1	1	1	1	1	0.00113	0.995	0.333	0.333	0.347	0.000207	0.00146	0.152	confident	GRCh38_notinalldifficultregions	ENSG00000279411-RPL21P103	ENSG00000279411-ENSG00000241423	intergenic_region	ENSG00000279411-ENSG00000241423	.	MODIFIER	intergenic_region	.	.	.	.	.	.	.	.	.	.	.	.	Enhancer	.	.
12	58150991	Sniffles2.DEL.2C5FMB	N	<DEL:-62>	DEL	DEL	-62	55.179	408.284	888	875	13	0.0146	novel	0.167	0.167	common	0.241	0.122	0.199	0.134	0.102	0.17	0.242	0.123	0.202	0.136	0.106	1	1	0.812	1	0.389	1	1	1	1	0.396	0.161	0.946	0.881	0.881	0.896	0.157	0.16	0.96	difficult	GRCh38_AllTandemRepeats_51to200bp_slop5;GRCh38_AllTandemRepeatsandHomopolymers_slop5;GRCh38_AllTandemRepeats_gt100bp_slop5;GRCh38_allTandemRepeats;GRCh38_SimpleRepeat_homopolymer_4to6_slop5;GRCh38_lowmappabilityall;GRCh38_nonunique_l100_m2_e1;GRCh38_alllowmapandsegdupregions;GRCh38_alldifficultregions	ENSG00000279411-RPL21P103	ENSG00000279411-ENSG00000241423	intergenic_region	ENSG00000279411-ENSG00000241423	.	MODIFIER	intergenic_region	.	.	.	.	.	.	.	.	.	.	.	.	.	.	.
12	58151094	Sniffles2.INS.2C59MB	N	<INS:63>	INS	INS	63	123.122	263.786	888	865	23	0.0259	novel	0.0158	0.0158	low_frequency	0.0456	0.0208	0	0	0	0.0162	0.0468	0.0213	0	0	0	0.0084	0.0517	1	1	1	0.00902	0.0528	1	1	1	0.0141	0.97	0.375	0.375	0.704	0.00132	0.00172	0.671	difficult	GRCh38_AllTandemRepeats_51to200bp_slop5;GRCh38_AllTandemRepeatsandHomopolymers_slop5;GRCh38_AllTandemRepeats_gt100bp_slop5;GRCh38_allTandemRepeats;GRCh38_alldifficultregions	ENSG00000279411-RPL21P103	ENSG00000279411-ENSG00000241423	intergenic_region	ENSG00000279411-ENSG00000241423	.	MODIFIER	intergenic_region	.	.	.	.	.	.	.	.	.	.	.	.	.	.	.
12	58158216	Sniffles2.INS.2C5BMB	N	<INS:66>	INS	INS	66	103.568	239.799	888	868	20	0.0225	known	0.0338	0.0338	low_frequency	0.00415	0.0451	0	0.061	0.0731	0.0346	0.00422	0.0454	0	0.0629	0.0758	1	0.247	1	0.46	0.046	1	0.248	1	0.471	0.0505	0.0298	0.979	0.745	0.745	0.794	0.0833	0.0856	0.938	confident	GRCh38_notinalldifficultregions	ENSG00000279411-RPL21P103	ENSG00000279411-ENSG00000241423	intergenic_region	ENSG00000279411-ENSG00000241423	.	MODIFIER	intergenic_region	.	.	.	.	.	.	.	.	.	.	.	.	.	.	.
12	58167574	Sniffles2.INS.2C5AMB	N	<INS:276>	INS	INS	276	104.004	378.858	888	867	21	0.0236	known	0.0101	0.0101	low_frequency	0	0	0.0298	0	0.0234	0.0104	0	0	0.0303	0	0.0238	1	1	1	1	1	1	1	1	1	1	0.00619	0.983	0.389	0.389	0.588	0.000338	0.000689	0.436	confident	GRCh38_notinalldifficultregions	ENSG00000279411-RPL21P103	ENSG00000279411-ENSG00000241423	intergenic_region	ENSG00000279411-ENSG00000241423	.	MODIFIER	intergenic_region	.	.	.	.	.	.	.	.	.	.	.	.	Open chromatin	.	.
12	58230752	Sniffles2.INS.2C68MB	N	<INS:66>	INS	INS	66	108.342	399.516	888	871	17	0.0191	known	0.00113	0.00113	rare	0.00415	0	0	0	0	0.00115	0.00427	0	0	0	0	1	1	1	1	1	1	1	1	1	1	0.000563	0.997	0	0	0.442	1.13e-05	0.000376	0.142	difficult	GRCh38_lowmappabilityall;GRCh38_nonunique_l100_m2_e1;GRCh38_alllowmapandsegdupregions;GRCh38_alldifficultregions	ENSG00000279411-RPL21P103	ENSG00000279411-ENSG00000241423	intergenic_region	ENSG00000279411-ENSG00000241423	.	MODIFIER	intergenic_region	.	.	.	.	.	.	.	.	.	.	.	.	.	.	.
12	58255485	Sniffles2.INS.2C69MB	N	<INS:84>	INS	INS	84	130.861	515.34	888	872	16	0.018	novel	0.00169	0.00169	rare	0	0	0	0.00915	0	0.00172	0	0	0	0.00926	0	1	1	1	0.00917	1	1	1	1	0.00929	1	0	0.998	0	0	0.111	0.000132	0.000644	0.181	confident	GRCh38_SimpleRepeat_homopolymer_4to6_slop5;GRCh38_notinalldifficultregions	RPL21P103-ENSG00000258133	ENSG00000241423-ENSG00000258133	intergenic_region	ENSG00000241423-ENSG00000258133	.	MODIFIER	intergenic_region	.	.	.	.	.	.	.	.	.	.	.	.	.	.	.
12	58320383	Sniffles2.INS.2C71MB	N	<INS:50>	INS	INS	50	128.832	209.315	888	866	22	0.0248	novel	0.00845	0.00845	low_frequency	0.00415	0	0.0238	0.00305	0.0117	0.00866	0.00426	0	0.0244	0.00312	0.0119	1	1	1	1	1	1	1	1	1	1	0.0045	0.981	0.133	0.133	0.47	0.00337	0.00899	0.459	difficult	GRCh38_gclt25orgt65_slop50;GRCh38_AllTandemRepeatsandHomopolymers_slop5;GRCh38_AllTandemRepeats_gt100bp_slop5;GRCh38_allTandemRepeats;GRCh38_AllTandemRepeats_201to10000bp_slop5;GRCh38_alldifficultregions	RPL21P103-ENSG00000258133	ENSG00000241423-ENSG00000258133	intergenic_region	ENSG00000241423-ENSG00000258133	.	MODIFIER	intergenic_region	.	.	.	.	.	.	.	.	.	.	.	.	Open chromatin	.	.
12	58367284	Sniffles2.INS.2C72MB	N	<INS:235>	INS	INS	235	72.68	211.227	888	873	15	0.0169	known	0.0867	0.0867	common	0.0332	0.108	0.226	0.0335	0.0585	0.0876	0.032	0.108	0.228	0.0342	0.0595	1	0.0119	0.0746	0.159	0.0121	1	0.0122	0.0751	0.162	0.0127	0.085	0.985	0.939	0.939	0.941	0.0467	0.0501	0.892	confident	GRCh38_SimpleRepeat_homopolymer_4to6_slop5;GRCh38_notinalldifficultregions	RPL21P103-ENSG00000258133	ENSG00000241423-ENSG00000258133	intergenic_region	ENSG00000241423-ENSG00000258133	.	MODIFIER	intergenic_region	.	.	.	.	.	.	.	.	.	.	.	.	Enhancer	.	.
12	58379374	Sniffles2.INV.2C7EMB	N	<INV:87>	INV	OTHER	87	116.886	493.987	888	863	25	0.0282	novel	0.00169	0.00169	rare	0	0	0.00298	0	0.00585	0.00174	0	0	0.00305	0	0.00606	1	1	1	1	1	1	1	1	1	1	0	0.997	0	0	0.109	0.000125	0.000721	0.186	confident	GRCh38_AllHomopolymers_gt6bp_imperfectgt10bp_slop5;GRCh38_AllTandemRepeatsandHomopolymers_slop5;GRCh38_SimpleRepeat_homopolymer_7to11_slop5;GRCh38_SimpleRepeat_homopolymer_4to6_slop5;GRCh38_alldifficultregions;GRCh38_notinalldifficultregions	RPL21P103-ENSG00000258133	ENSG00000241423-ENSG00000258133	intergenic_region	ENSG00000241423-ENSG00000258133	.	MODIFIER	intergenic_region	.	.	.	.	.	.	.	.	.	.	.	.	.	.	.
12	58391739	Sniffles2.DEL.2C7CMB	N	<DEL:-2610>	DEL	DEL	-2610	0	0	888	871	17	0.0191	known	0.00788	0.00788	low_frequency	0.029	0	0	0	0	0.00746	0.0275	0	0	0	0	1	1	1	1	1	1	1	1	1	1	0.00619	0.99	0.571	0.571	0.691	0.000297	0.000357	0.615	confident	GRCh38_AllHomopolymers_gt6bp_imperfectgt10bp_slop5;GRCh38_AllTandemRepeatsandHomopolymers_slop5;GRCh38_SimpleRepeat_diTR_11to50_slop5;GRCh38_allTandemRepeats;GRCh38_SimpleRepeat_homopolymer_7to11_slop5;GRCh38_SimpleRepeat_homopolymer_4to6_slop5;GRCh38_AllTandemRepeats_lt51bp_slop5;GRCh38_SimpleRepeat_imperfecthomopolgt20_slop5;GRCh38_SimpleRepeat_imperfecthomopolgt10_slop5;GRCh38_alldifficultregions;GRCh38_notinalldifficultregions	ENSG00000258133;RPL21P103-ENSG00000258133	ENSG00000258133;ENSG00000241423-ENSG00000258133	transcript;intergenic_region	ENST00000552027.1;ENSG00000241423-ENSG00000258133	processed_pseudogene;.	MODIFIER;MODIFIER	upstream_gene_variant;intergenic_region	.	.	.	.	.	.	.	.	.	.	.	.	Open chromatin	.	.
12	58404709	Sniffles2.INS.2C89MB	N	<INS:50>	INS	INS	50	169.834	326.059	888	872	16	0.018	known	0.00845	0.00845	low_frequency	0.0311	0	0	0	0	0.0086	0.032	0	0	0	0	1	1	1	1	1	1	1	1	1	1	0.0045	0.992	0.533	0.533	0.779	0.000385	0.000453	0.723	confident	GRCh38_notinalldifficultregions	ENSG00000258133-ENSG00000258231	ENSG00000258133-ENSG00000258231	intergenic_region	ENSG00000258133-ENSG00000258231	.	MODIFIER	intergenic_region	.	.	.	.	.	.	.	.	.	.	.	.	.	.	.
12	58433496	Sniffles2.INS.2C8AMB	N	<INS:51>	INS	INS	51	135.735	221.042	888	875	13	0.0146	novel	0.0304	0.0304	low_frequency	0.0934	0.0139	0	0.0122	0.00292	0.0309	0.0953	0.014	0	0.0124	0.00299	1	1	1	1	1	1	1	1	1	1	0.0276	0.974	0.692	0.692	0.789	0.00507	0.00591	0.791	difficult	GRCh38_gclt25orgt65_slop50;GRCh38_AllTandemRepeatsandHomopolymers_slop5;GRCh38_AllTandemRepeats_gt100bp_slop5;GRCh38_allTandemRepeats;GRCh38_AllTandemRepeats_201to10000bp_slop5;GRCh38_alldifficultregions	ENSG00000258133-ENSG00000258231	ENSG00000258133-ENSG00000258231	intergenic_region	ENSG00000258133-ENSG00000258231	.	MODIFIER	intergenic_region	.	.	.	.	.	.	.	.	.	.	.	.	.	.	.
12	58448563	Sniffles2.INS.2C8CMB	N	<INS:97>	INS	INS	97	145.679	502.587	888	868	20	0.0225	novel	0.00169	0.00169	rare	0.00622	0	0	0	0	0.00173	0.00638	0	0	0	0	1	1	1	1	1	1	1	1	1	1	0.000563	0.995	0	0	0.502	6.76e-05	0.000137	0.498	confident	GRCh38_notinalldifficultregions	ENSG00000258133-ENSG00000258231	ENSG00000258133-ENSG00000258231	intergenic_region	ENSG00000258133-ENSG00000258231	.	MODIFIER	intergenic_region	.	.	.	.	.	.	.	.	.	.	.	.	.	.	.
12	58458242	Sniffles2.INS.2C8DMB	N	<INS:79>	INS	INS	79	94.198	454.895	888	867	21	0.0236	known	0.00225	0.00225	rare	0.0083	0	0	0	0	0.00231	0.00866	0	0	0	0	1	1	1	1	1	1	1	1	1	1	0	0.995	0	0	0.169	6.66e-05	0.000165	0.375	confident	GRCh38_notinalldifficultregions	ENSG00000258133-ENSG00000258231	ENSG00000258133-ENSG00000258231	intergenic_region	ENSG00000258133-ENSG00000258231	.	MODIFIER	intergenic_region	.	.	.	.	.	.	.	.	.	.	.	.	Open chromatin	.	.
12	58513657	Sniffles2.INS.2CA0MB	N	<INS:1448>	INS	INS	1448	251.212	17.008	888	871	17	0.0191	novel	0.00394	0.00394	rare	0	0	0.0208	0	0	0.00402	0	0	0.0208	0	0	1	1	0.0618	1	1	1	1	0.0618	1	1	0.00282	0.995	0.5	0.5	0.655	0.000106	0.000311	0.3	confident	GRCh38_SimpleRepeat_homopolymer_4to6_slop5;GRCh38_notinalldifficultregions	ENSG00000258133-ENSG00000258231	ENSG00000258133-ENSG00000258231	intergenic_region	ENSG00000258133-ENSG00000258231	.	MODIFIER	intergenic_region	.	.	.	.	.	.	.	.	.	.	.	.	.	.	.
12	58563914	Sniffles2.INS.2CA1MB	N	<INS:51>	INS	INS	51	166.213	280.23	888	865	23	0.0259	novel	0.00113	0.00113	rare	0	0	0.00298	0	0.00292	0.00116	0	0	0.00305	0	0.00303	1	1	1	1	1	1	1	1	1	1	0	0.998	0	0	0.146	2.46e-05	0.000544	0.0552	confident	GRCh38_SimpleRepeat_homopolymer_4to6_slop5;GRCh38_notinalldifficultregions	LINC02388;ENSG00000258231	ENSG00000257259;ENSG00000258231	transcript;transcript	ENST00000550678.1;ENST00000546977.5	pseudogene;pseudogene	MODIFIER;MODIFIER	downstream_gene_variant;intron_variant	.	.	.	.	.	.	.	.	.	.	.	.	.	.	.
12	58590428	Sniffles2.INV.2CA4MB	N	<INV:102>	INV	OTHER	102	130.217	396.239	888	864	24	0.027	novel	0.00113	0.00113	rare	0.00208	0	0	0.00305	0	0.00116	0.00216	0	0	0.00312	0	1	1	1	1	1	1	1	1	1	1	0	0.998	0	0	0.179	9.22e-06	0.0015	0.157	confident	GRCh38_SimpleRepeat_homopolymer_4to6_slop5;GRCh38_notinalldifficultregions	LINC02388;ENSG00000258231	ENSG00000257259;ENSG00000258231	transcript;gene_variant	ENST00000550678.1;ENSG00000258231	pseudogene;.	MODIFIER;MODIFIER	intron_variant;intragenic_variant	.	.	.	.	.	.	.	.	.	.	.	.	.	.	.
12	58597908	Sniffles2.DEL.2CADMB	N	<DEL:-82>	DEL	DEL	-82	45.911	223.32	888	881	7	0.00788	novel	0.538	0.462	common	0.556	0.535	0.44	0.555	0.596	0.541	0.561	0.535	0.448	0.555	0.596	0.794	0.32	1	1	0.0259	0.693	0.401	0.875	1	0.0259	0.537	0.877	0.878	0.874	0.863	0.557	0.561	0.942	difficult	GRCh38_gclt25orgt65_slop50;GRCh38_AllTandemRepeats_51to200bp_slop5;GRCh38_AllTandemRepeatsandHomopolymers_slop5;GRCh38_SimpleRepeat_diTR_11to50_slop5;GRCh38_AllTandemRepeats_gt100bp_slop5;GRCh38_allTandemRepeats;GRCh38_alldifficultregions	LINC02388;ENSG00000258231	ENSG00000257259;ENSG00000258231	transcript;transcript	ENST00000550678.1;ENST00000546977.5	pseudogene;pseudogene	MODIFIER;MODIFIER	intron_variant;intron_variant	.	.	.	.	.	.	.	.	.	.	.	.	.	.	.
12	58597964	Sniffles2.INS.2CA9MB	N	<INS:54>	INS	INS	54	178.869	286.401	888	865	23	0.0259	novel	0.00788	0.00788	low_frequency	0.0124	0.0139	0	0.0122	0	0.00809	0.0129	0.0142	0	0.0124	0	1	1	1	1	1	1	1	1	1	1	0.00788	0.995	0.857	0.857	0.745	0.0174	0.0206	0.7	difficult	GRCh38_gclt25orgt65_slop50;GRCh38_AllTandemRepeats_51to200bp_slop5;GRCh38_AllTandemRepeatsandHomopolymers_slop5;GRCh38_SimpleRepeat_diTR_11to50_slop5;GRCh38_AllTandemRepeats_gt100bp_slop5;GRCh38_allTandemRepeats;GRCh38_alldifficultregions	LINC02388;ENSG00000258231	ENSG00000257259;ENSG00000258231	transcript;transcript	ENST00000550678.1;ENST00000546977.5	pseudogene;pseudogene	MODIFIER;MODIFIER	intron_variant;intron_variant	.	.	.	.	.	.	.	.	.	.	.	.	.	.	.
12	58635300	Sniffles2.BND.2CB3MB	N	<BND:2CB3MB>	BND	OTHER	.	0	25.065	888	866	22	0.0248	not_compared	0.00676	0.00676	low_frequency	0.0083	0.00347	0.00595	0.0061	0.00877	0.00693	0.00855	0.00355	0.00614	0.00621	0.00898	1	1	1	1	1	1	1	1	1	1	0.00113	0.984	0	0	0.253	0.000347	0.0028	0.191	difficult	GRCh38_gclt25orgt65_slop50;GRCh38_SimpleRepeat_homopolymer_4to6_slop5;GRCh38_alldifficultregions	ENSG00000258231&SPATA6;LINC02388&SPATA6	ENSG00000258231&ENSG00000132122;ENSG00000257259&ENSG00000132122	transcript;transcript	ENST00000546977.5;ENST00000550678.1	pseudogene;pseudogene	HIGH;HIGH	gene_fusion&frameshift_variant;bidirectional_gene_fusion	.	.	.	.	.	.	.	.	.	.	.	.	.	.	.
12	58635300	Sniffles2.BND.2CB4MB	N	<BND:2CB4MB>	BND	OTHER	.	0	55.535	888	872	16	0.018	not_compared	0.0124	0.0124	low_frequency	0.0228	0.00694	0.00893	0.0061	0.0117	0.0126	0.0231	0.00709	0.0092	0.00617	0.0119	1	1	1	1	1	1	1	1	1	1	0.00788	0.959	0	0	0.43	0.00102	0.00529	0.234	difficult	GRCh38_gclt25orgt65_slop50;GRCh38_SimpleRepeat_homopolymer_4to6_slop5;GRCh38_alldifficultregions	LINC02388;ENSG00000258231	ENSG00000257259;ENSG00000258231	transcript;transcript	ENST00000550678.1;ENST00000546977.5	pseudogene;pseudogene	HIGH;HIGH	transcript_ablation;transcript_ablation	.	.	.	.	.	.	.	.	.	.	.	.	.	.	.
12	58635300	Sniffles2.INS.2CABMB	N	<INS:2644>	INS	INS	2644	83.401	2.217	888	881	7	0.00788	novel	0.754	0.246	common	0.766	0.746	0.673	0.844	0.737	0.756	0.769	0.748	0.674	0.844	0.74	1.14e-08	8.23e-08	2.61e-13	2e-07	5.85e-12	2.48e-09	4.33e-08	1.12e-13	2e-07	1.15e-12	0.74	0.652	0.683	0.55	0.661	0.767	0.789	0.716	difficult	GRCh38_gclt25orgt65_slop50;GRCh38_SimpleRepeat_homopolymer_4to6_slop5;GRCh38_alldifficultregions	LINC02388;ENSG00000258231	ENSG00000257259;ENSG00000258231	transcript;transcript	ENST00000550678.1;ENST00000546977.5	pseudogene;pseudogene	MODIFIER;MODIFIER	intron_variant;intron_variant	.	.	.	.	.	.	.	.	.	.	.	.	.	.	.
12	58635300	Sniffles2.INS.2CACMB	N	<INS:5242>	INS	INS	5242	276.194	7	888	848	40	0.045	novel	0.00225	0.00225	rare	0.00208	0	0.00298	0	0.00585	0.00236	0.00221	0	0.00312	0	0.00614	1	1	1	1	1	1	1	1	1	1	0	0.995	0	0	0.0753	6.97e-05	0.000405	0.158	difficult	GRCh38_gclt25orgt65_slop50;GRCh38_SimpleRepeat_homopolymer_4to6_slop5;GRCh38_alldifficultregions	LINC02388;ENSG00000258231	ENSG00000257259;ENSG00000258231	transcript;transcript	ENST00000550678.1;ENST00000546977.5	pseudogene;pseudogene	MODIFIER;MODIFIER	intron_variant;intron_variant	.	.	.	.	.	.	.	.	.	.	.	.	.	.	.
12	58635309	Sniffles2.BND.2CB5MB	N	<BND:2CB5MB>	BND	OTHER	.	0	3.685	888	869	19	0.0214	not_compared	0.00507	0.00507	low_frequency	0.0145	0	0.00298	0.00305	0	0.00518	0.0148	0	0.00305	0.00311	0	1	1	1	1	1	1	1	1	1	1	0.00338	0.983	0	0	0.425	0.000164	0.00086	0.194	difficult	GRCh38_gclt25orgt65_slop50;GRCh38_SimpleRepeat_homopolymer_4to6_slop5;GRCh38_allOtherDifficultregions;GRCh38_gnomAD_InbreedingCoeff_slop1bp_merge1000bp;GRCh38_alldifficultregions	LINC02388;ENSG00000258231	ENSG00000257259;ENSG00000258231	transcript;transcript	ENST00000550678.1;ENST00000546977.5	pseudogene;pseudogene	HIGH;HIGH	transcript_ablation;transcript_ablation	.	.	.	.	.	.	.	.	.	.	.	.	.	.	.
12	58635309	Sniffles2.DEL.2CAFMB	N	<DEL:-11565784>	DEL	DEL	-11565784	7.635	6.743	888	868	20	0.0225	not_compared	0.00619	0.00619	low_frequency	0.00622	0	0.00298	0.00915	0.0117	0.00576	0.00427	0	0.00305	0.00926	0.012	1	1	1	1	1	1	1	1	1	1	0.00282	0.982	0	0	0.313	0.00104	0.0045	0.257	confident	GRCh38_ancestry_Neanderthal;GRCh38_refseq_cds;GRCh38_gclt25orgt65_slop50;GRCh38_AllHomopolymers_gt6bp_imperfectgt10bp_slop5;GRCh38_AllTandemRepeats_51to200bp_slop5;GRCh38_AllTandemRepeatsandHomopolymers_slop5;GRCh38_SimpleRepeat_homopolymer_gt11_slop5;GRCh38_SimpleRepeat_triTR_15to50_slop5;GRCh38_SimpleRepeat_homopolymer_gt20_slop5;GRCh38_SimpleRepeat_diTR_11to50_slop5;GRCh38_AllTandemRepeats_gt100bp_slop5;GRCh38_allTandemRepeats;GRCh38_SimpleRepeat_homopolymer_7to11_slop5;GRCh38_SimpleRepeat_triTR_51to200_slop5;GRCh38_SimpleRepeat_quadTR_51to200_slop5;GRCh38_SimpleRepeat_homopolymer_4to6_slop5;GRCh38_AllTandemRepeats_lt51bp_slop5;GRCh38_SimpleRepeat_diTR_51to200_slop5;GRCh38_AllTandemRepeats_gt10000bp_slop5;GRCh38_SimpleRepeat_imperfecthomopolgt20_slop5;GRCh38_AllTandemRepeats_201to10000bp_slop5;GRCh38_SimpleRepeat_quadTR_20to50_slop5;GRCh38_satellites_slop5;GRCh38_SimpleRepeat_imperfecthomopolgt10_slop5;GRCh38_lowmappabilityall;GRCh38_nonunique_l100_m2_e1;GRCh38_nonunique_l250_m0_e0;GRCh38_allOtherDifficultregions;GRCh38_gnomAD_InbreedingCoeff_slop1bp_merge1000bp;GRCh38_L1H_gt500;GRCh38_LD_discordant_haplotypes_slop5bp;GRCh38_segdups_gt10kb;GRCh38_chainSelf;GRCh38_segdups;GRCh38_chainSelf_gt10kb;GRCh38_alllowmapandsegdupregions;GRCh38_alldifficultregions;GRCh38_notinalldifficultregions	LINC02388;ENSG00000258231	ENSG00000257259;ENSG00000258231	transcript;transcript	ENST00000550678.1;ENST00000546977.5	pseudogene;pseudogene	MODIFIER;MODIFIER	intron_variant;intron_variant	.	.	.	.	.	.	.	.	.	.	.	.	Enhancer;Enhancer;Enhancer;TF binding;Enhancer;Enhancer;Open chromatin;Enhancer;Enhancer;Open chromatin;Enhancer;Open chromatin;Enhancer;Enhancer;Enhancer;Enhancer;Enhancer;Enhancer;Enhancer;Open chromatin;Enhancer;CTCF Binding Site;Open chromatin;Enhancer;Enhancer;Enhancer;CTCF Binding Site;Open chromatin;Open chromatin;Enhancer;Open chromatin;Open chromatin;Enhancer;CTCF Binding Site;TF binding;TF binding;Open chromatin;Open chromatin;Enhancer;Open chromatin;TF binding;Open chromatin;Enhancer;Enhancer;Enhancer;Enhancer;Enhancer;Enhancer;CTCF Binding Site;Enhancer;Enhancer;Enhancer;CTCF Binding Site;Enhancer;Open chromatin;Enhancer;CTCF Binding Site;Enhancer;CTCF Binding Site;Enhancer;Enhancer;Enhancer;Open chromatin;Open chromatin;Open chromatin;Open chromatin;Enhancer;Open chromatin;Open chromatin;Open chromatin;Open chromatin;Open chromatin;Open chromatin;Open chromatin;Open chromatin;Enhancer;Enhancer;Enhancer;Open chromatin;Open chromatin;CTCF Binding Site;Enhancer;Enhancer;Enhancer;Enhancer;Enhancer;Enhancer;Enhancer;Enhancer;TF binding;Enhancer;CTCF Binding Site;Enhancer;Enhancer;Open chromatin;Enhancer;Enhancer;Enhancer;Open chromatin;Open chromatin;Enhancer;Open chromatin;Open chromatin;Open chromatin;Enhancer;Enhancer;Enhancer;CTCF Binding Site;Open chromatin;Enhancer;Open chromatin;CTCF Binding Site;TF binding;CTCF Binding Site;TF binding;Open chromatin;TF binding;Open chromatin;Open chromatin;CTCF Binding Site;Open chromatin;Open chromatin;Enhancer;Enhancer;Enhancer;Promoter;TF binding;Enhancer;Enhancer;CTCF Binding Site;Enhancer;Enhancer;TF binding;Enhancer;CTCF Binding Site;TF binding;Enhancer;Enhancer;Enhancer;Enhancer;Open chromatin;Open chromatin;CTCF Binding Site;CTCF Binding Site;Open chromatin;Enhancer;Enhancer;Open chromatin;Open chromatin;Enhancer;Open chromatin;Enhancer;Enhancer;CTCF Binding Site;Open chromatin;Enhancer;Enhancer;CTCF Binding Site;Open chromatin;Enhancer;Enhancer;Enhancer;Open chromatin;Open chromatin;Enhancer;Enhancer;Enhancer;Enhancer;TF binding;Enhancer;Enhancer;Open chromatin;Enhancer;Enhancer;Promoter;CTCF Binding Site;Enhancer;Enhancer;CTCF Binding Site;Enhancer;Enhancer;Enhancer;Enhancer;Enhancer;Enhancer;Enhancer;Enhancer;Enhancer;Open chromatin;CTCF Binding Site;Open chromatin;Enhancer;Open chromatin;Enhancer;Open chromatin;CTCF Binding Site;Open chromatin;Open chromatin;Enhancer;Open chromatin;Open chromatin;Enhancer;Open chromatin;Open chromatin;TF binding;CTCF Binding Site;Open chromatin;Enhancer;TF binding;CTCF Binding Site;Open chromatin;TF binding;Enhancer;CTCF Binding Site;Enhancer;Enhancer;TF binding;Open chromatin;Enhancer;Enhancer;Enhancer;Enhancer;Open chromatin;Open chromatin;Open chromatin;Open chromatin;Open chromatin;Open chromatin;TF binding;Open chromatin;Enhancer;Enhancer;Open chromatin;Open chromatin;Open chromatin;Enhancer;Open chromatin;Open chromatin;Open chromatin;Enhancer;Open chromatin;Open chromatin;Enhancer;Enhancer;Enhancer;TF binding;Open chromatin;Open chromatin;CTCF Binding Site;Enhancer;TF binding;TF binding;Enhancer;TF binding;Open chromatin;Enhancer;Enhancer;Enhancer;Open chromatin;Enhancer;Open chromatin;Open chromatin;Open chromatin;Open chromatin;Enhancer;Enhancer;Open chromatin;Open chromatin;Open chromatin;Open chromatin;CTCF Binding Site;TF binding;Open chromatin;Open chromatin;Enhancer;Enhancer;Open chromatin;Enhancer;Open chromatin;Open chromatin;Enhancer;Enhancer;TF binding;Open chromatin;Enhancer;TF binding;Open chromatin;Enhancer;Enhancer;Open chromatin;TF binding;CTCF Binding Site;CTCF Binding Site;TF binding;Open chromatin;CTCF Binding Site;Open chromatin;CTCF Binding Site;Open chromatin;Open chromatin;Open chromatin;TF binding;CTCF Binding Site;Open chromatin;CTCF Binding Site;TF binding;Open chromatin;Open chromatin;Open chromatin;Open chromatin;Open chromatin;Open chromatin;Enhancer;Open chromatin;Open chromatin;Open chromatin;Open chromatin;Open chromatin;TF binding;CTCF Binding Site;Open chromatin;Enhancer;CTCF Binding Site;Enhancer;Open chromatin;Open chromatin;Open chromatin;Open chromatin;Open chromatin;Open chromatin;CTCF Binding Site;Open chromatin;TF binding;Open chromatin;Open chromatin;Open chromatin;Open chromatin;Open chromatin;TF binding;Open chromatin;Open chromatin;Open chromatin;Open chromatin;Enhancer;Enhancer;TF binding;Open chromatin;Enhancer;CTCF Binding Site;Open chromatin;Enhancer;Open chromatin;CTCF Binding Site;TF binding;CTCF Binding Site;Enhancer;TF binding;Enhancer;CTCF Binding Site;Enhancer;Enhancer;Open chromatin;Enhancer;CTCF Binding Site;Open chromatin;Enhancer;Enhancer;Open chromatin;Enhancer;Open chromatin;Enhancer;Open chromatin;Open chromatin;Open chromatin;Enhancer;Open chromatin;Enhancer;Enhancer;Open chromatin;CTCF Binding Site;Open chromatin;Enhancer;Open chromatin;Enhancer;Open chromatin;Enhancer;Enhancer;Open chromatin;Open chromatin;CTCF Binding Site;Enhancer;TF binding;Enhancer;Open chromatin;CTCF Binding Site;Enhancer;Enhancer;Enhancer;CTCF Binding Site;Enhancer;Enhancer;Enhancer;Enhancer;Enhancer;Enhancer;Open chromatin;Enhancer;Enhancer;Enhancer;Open chromatin;Enhancer;CTCF Binding Site;Enhancer;Open chromatin;Enhancer;Enhancer;Open chromatin;Open chromatin;Open chromatin;Enhancer;Open chromatin;CTCF Binding Site;Promoter;Enhancer;TF binding;Enhancer;TF binding;Enhancer;Promoter;Enhancer;Promoter;Promoter;Promoter;Enhancer;Enhancer;Enhancer;Enhancer;Enhancer;Enhancer;Enhancer;Enhancer;Enhancer;Open chromatin;Enhancer;Open chromatin;Enhancer;Open chromatin;Open chromatin;Enhancer;Open chromatin;CTCF Binding Site;Open chromatin;CTCF Binding Site;TF binding;Open chromatin;Promoter;Enhancer;Open chromatin;Enhancer;CTCF Binding Site;TF binding;Enhancer;CTCF Binding Site;Open chromatin;Enhancer;TF binding;Enhancer;Open chromatin;Open chromatin;Open chromatin;Enhancer;Open chromatin;CTCF Binding Site;Open chromatin;Enhancer;Enhancer;CTCF Binding Site;Enhancer;Enhancer;Promoter;Enhancer;Enhancer;Open chromatin;Enhancer;Enhancer;Enhancer;CTCF Binding Site;Enhancer;Enhancer;Enhancer;Open chromatin;Enhancer;CTCF Binding Site;CTCF Binding Site;Enhancer;Promoter;Enhancer;Enhancer;Enhancer;Open chromatin;Enhancer;Open chromatin;Enhancer;Open chromatin;Open chromatin;Enhancer;Enhancer;Enhancer;Enhancer;Enhancer;Enhancer;Enhancer;Enhancer;Enhancer;Enhancer;Open chromatin;Enhancer;Enhancer;Enhancer;Enhancer;Open chromatin;CTCF Binding Site;Enhancer;Enhancer;Enhancer;Enhancer;CTCF Binding Site;CTCF Binding Site;Enhancer;Enhancer;Enhancer;Open chromatin;CTCF Binding Site;Enhancer;CTCF Binding Site;Open chromatin;CTCF Binding Site;CTCF Binding Site;Open chromatin;Enhancer;CTCF Binding Site;Enhancer;Enhancer;CTCF Binding Site;Enhancer;Enhancer;Enhancer;Enhancer;Enhancer;Enhancer;Enhancer;Open chromatin;Enhancer;TF binding;Enhancer;Enhancer;Open chromatin;Enhancer;Enhancer;Enhancer;Promoter;Enhancer;Promoter;Enhancer;Open chromatin;Promoter;Enhancer;Enhancer;TF binding;Open chromatin;TF binding;CTCF Binding Site;Enhancer;Enhancer;Enhancer;Enhancer;Enhancer;Open chromatin;TF binding;Enhancer;CTCF Binding Site;Enhancer;Enhancer;Enhancer;CTCF Binding Site;Enhancer;Enhancer;Enhancer;Enhancer;TF binding;Open chromatin;CTCF Binding Site;Enhancer;CTCF Binding Site;Open chromatin;TF binding;Promoter;CTCF Binding Site;Open chromatin;Enhancer;CTCF Binding Site;Enhancer;Open chromatin;Enhancer;CTCF Binding Site;Open chromatin;Open chromatin;Enhancer;Open chromatin;Open chromatin;Enhancer;Enhancer;Enhancer;CTCF Binding Site;Open chromatin;Enhancer;CTCF Binding Site;Open chromatin;Open chromatin;Open chromatin;Enhancer;Enhancer;Open chromatin;Enhancer;Enhancer;Enhancer;CTCF Binding Site;CTCF Binding Site;Open chromatin;Enhancer;Open chromatin;Enhancer;Open chromatin;CTCF Binding Site;CTCF Binding Site;Open chromatin;Open chromatin;Enhancer;TF binding;CTCF Binding Site;TF binding;Enhancer;Open chromatin;Enhancer;Enhancer;Enhancer;Open chromatin;Enhancer;Enhancer;Enhancer;Open chromatin;CTCF Binding Site;Enhancer;Open chromatin;Open chromatin;Enhancer;Open chromatin;Open chromatin;Enhancer;Open chromatin;Open chromatin;Enhancer;Open chromatin;Enhancer;Promoter;Enhancer;Enhancer;Enhancer;Open chromatin;Open chromatin;Enhancer;Enhancer;TF binding;CTCF Binding Site;Open chromatin;Open chromatin;TF binding;Promoter;CTCF Binding Site;CTCF Binding Site;CTCF Binding Site;Open chromatin;CTCF Binding Site;Open chromatin;Promoter;TF binding;Promoter;Enhancer;Enhancer;Enhancer;Enhancer;Enhancer;Enhancer;CTCF Binding Site;Enhancer;Enhancer;Enhancer;Enhancer;Enhancer;Enhancer;Enhancer;Enhancer;Enhancer;Open chromatin;Enhancer;Enhancer;Enhancer;Enhancer;Enhancer;Enhancer;Enhancer;Enhancer;Enhancer;Enhancer;CTCF Binding Site;Enhancer;CTCF Binding Site;Enhancer;CTCF Binding Site;Enhancer;Enhancer;Enhancer;Enhancer;Enhancer;Enhancer;Enhancer;Enhancer;Enhancer;Enhancer;Enhancer;CTCF Binding Site;Open chromatin;Enhancer;Open chromatin;Enhancer;Enhancer;Enhancer;Enhancer;Enhancer;Enhancer;CTCF Binding Site;CTCF Binding Site;Enhancer;CTCF Binding Site;Enhancer;Open chromatin;Enhancer;Enhancer;Open chromatin;Open chromatin;Open chromatin;Enhancer;Enhancer;Enhancer;Enhancer;Open chromatin;Enhancer;Open chromatin;Enhancer;Open chromatin;Enhancer;Open chromatin;Enhancer;Enhancer;Open chromatin;Enhancer;Open chromatin;Enhancer;Enhancer;Enhancer;Enhancer;CTCF Binding Site;Enhancer;Enhancer;Promoter;Enhancer;Enhancer;CTCF Binding Site;Enhancer;CTCF Binding Site;Enhancer;CTCF Binding Site;Enhancer;Open chromatin;Enhancer;CTCF Binding Site;Promoter;Promoter;Enhancer;Enhancer;Enhancer;CTCF Binding Site;Enhancer;Enhancer;TF binding;Enhancer;Enhancer;CTCF Binding Site;Enhancer;Open chromatin;Enhancer;CTCF Binding Site;Enhancer;Enhancer;Enhancer;CTCF Binding Site;Enhancer;Promoter;CTCF Binding Site;TF binding;Enhancer;CTCF Binding Site;Enhancer;TF binding;Open chromatin;Open chromatin;Promoter;CTCF Binding Site;Enhancer;Enhancer;Promoter;Enhancer;Enhancer;Open chromatin;Promoter;Enhancer;Enhancer;Enhancer;CTCF Binding Site;CTCF Binding Site;Enhancer;Open chromatin;Open chromatin;Enhancer;CTCF Binding Site;Open chromatin;Open chromatin;CTCF Binding Site;Enhancer;Open chromatin;Enhancer;Enhancer;Enhancer;TF binding;Enhancer;CTCF Binding Site;Enhancer;Enhancer;Enhancer;Enhancer;Enhancer;Enhancer;Enhancer;CTCF Binding Site;Promoter;CTCF Binding Site;Enhancer;Promoter;Promoter;Promoter;Promoter;Promoter;CTCF Binding Site;CTCF Binding Site;Promoter;CTCF Binding Site;CTCF Binding Site;Promoter;Promoter;CTCF Binding Site;Promoter;CTCF Binding Site;Promoter;CTCF Binding Site;Promoter;CTCF Binding Site;CTCF Binding Site;CTCF Binding Site;CTCF Binding Site;CTCF Binding Site;CTCF Binding Site;Enhancer;Enhancer;Enhancer;Enhancer;TF binding;Enhancer;Enhancer;Enhancer;Enhancer;Promoter;Enhancer;CTCF Binding Site;Promoter;Promoter;Promoter;Promoter;Open chromatin;Enhancer;Enhancer;Enhancer;Open chromatin;Enhancer;CTCF Binding Site;CTCF Binding Site;Enhancer;Enhancer;Enhancer;Enhancer;Open chromatin;Enhancer;Enhancer;CTCF Binding Site;Open chromatin;Enhancer;Promoter;TF binding;Enhancer;TF binding;Enhancer;Open chromatin;Open chromatin;Open chromatin;CTCF Binding Site;Enhancer;Enhancer;CTCF Binding Site;Enhancer;Open chromatin;CTCF Binding Site;Enhancer;TF binding;Open chromatin;Enhancer;Enhancer;Open chromatin;Enhancer;Enhancer;Enhancer;Enhancer;Enhancer;Enhancer;Enhancer;CTCF Binding Site;Enhancer;Enhancer;Enhancer;Open chromatin;Open chromatin;Enhancer;Open chromatin;Enhancer;Enhancer;TF binding;Enhancer;CTCF Binding Site;Enhancer;Enhancer;Enhancer;Open chromatin;Enhancer;CTCF Binding Site;Enhancer;Enhancer;Enhancer;Enhancer;Enhancer;CTCF Binding Site;Enhancer;Enhancer;CTCF Binding Site;TF binding;Open chromatin;Promoter;TF binding;Enhancer;Open chromatin;CTCF Binding Site;CTCF Binding Site;Open chromatin;Enhancer;Enhancer;Open chromatin;Open chromatin;Promoter;Open chromatin;Enhancer;CTCF Binding Site;Enhancer;Enhancer;Enhancer;Enhancer;Enhancer;CTCF Binding Site;Enhancer;Enhancer;Enhancer;Enhancer;Enhancer;Enhancer;Promoter;Enhancer;Enhancer;Enhancer;Open chromatin;Enhancer;Enhancer;CTCF Binding Site;CTCF Binding Site;Enhancer;Enhancer;Enhancer;CTCF Binding Site;Enhancer;Enhancer;Enhancer;Enhancer;Enhancer;Enhancer;Open chromatin;Open chromatin;Enhancer;Open chromatin;Open chromatin;Open chromatin;Enhancer;Enhancer;Enhancer;Enhancer;Open chromatin;Open chromatin;Enhancer;Open chromatin;Enhancer;CTCF Binding Site;CTCF Binding Site;Enhancer;Open chromatin;TF binding;Enhancer;CTCF Binding Site;Enhancer;Enhancer;Open chromatin;Enhancer;CTCF Binding Site;Enhancer;Promoter;TF binding;CTCF Binding Site;Enhancer;Enhancer;CTCF Binding Site;CTCF Binding Site;Enhancer;CTCF Binding Site;Enhancer;Enhancer;Open chromatin;CTCF Binding Site;Open chromatin;Open chromatin;Enhancer;Enhancer;CTCF Binding Site;Promoter;Promoter;CTCF Binding Site;Open chromatin;Open chromatin;Enhancer;Enhancer;Enhancer;Enhancer;TF binding;CTCF Binding Site;Enhancer;Enhancer;CTCF Binding Site;Enhancer;Open chromatin;Enhancer;Open chromatin;CTCF Binding Site;Enhancer;CTCF Binding Site;CTCF Binding Site;Enhancer;Open chromatin;Enhancer;TF binding;Enhancer;CTCF Binding Site;Enhancer;Enhancer;Enhancer;Enhancer;Enhancer;Open chromatin;CTCF Binding Site;Enhancer;CTCF Binding Site;Enhancer;Open chromatin;Enhancer;Enhancer;Enhancer;TF binding;Enhancer;Open chromatin;Enhancer;Enhancer;CTCF Binding Site;Promoter;Open chromatin;Enhancer;Open chromatin;Enhancer;Enhancer;Enhancer;TF binding;Enhancer;CTCF Binding Site;Enhancer;Enhancer;Enhancer;Enhancer;Promoter;Promoter;CTCF Binding Site;Enhancer;CTCF Binding Site;Promoter;CTCF Binding Site;Enhancer;Enhancer;Enhancer;Enhancer;Enhancer;Open chromatin;CTCF Binding Site;Enhancer;CTCF Binding Site;Promoter;Open chromatin;Open chromatin;CTCF Binding Site;Open chromatin;Enhancer;Open chromatin;Open chromatin;CTCF Binding Site;TF binding;Enhancer;Enhancer;Enhancer;Enhancer;Enhancer;Open chromatin;Enhancer;CTCF Binding Site;CTCF Binding Site;Enhancer;Enhancer;CTCF Binding Site;CTCF Binding Site;Open chromatin;Enhancer;Enhancer;Enhancer;Open chromatin;Enhancer;CTCF Binding Site;CTCF Binding Site;Enhancer;CTCF Binding Site;CTCF Binding Site;TF binding;Open chromatin;CTCF Binding Site;TF binding;Open chromatin;Enhancer;Open chromatin;Promoter;CTCF Binding Site;CTCF Binding Site;Enhancer;Enhancer;Promoter;Enhancer;Open chromatin;Enhancer;Enhancer;Enhancer;Enhancer;Open chromatin;CTCF Binding Site;Enhancer;Promoter;Enhancer;Promoter;CTCF Binding Site;Promoter;CTCF Binding Site;Open chromatin;Enhancer;Promoter;Enhancer;Enhancer;Enhancer;CTCF Binding Site;Enhancer;CTCF Binding Site;Enhancer;Promoter;Enhancer;Enhancer;Open chromatin;Enhancer;Enhancer;Enhancer;Enhancer;Open chromatin;Open chromatin;Open chromatin;Enhancer;CTCF Binding Site;Open chromatin;Enhancer;Enhancer;Enhancer;Open chromatin;Enhancer;Enhancer;CTCF Binding Site;Enhancer;Enhancer;Open chromatin;Open chromatin;Enhancer;Enhancer;CTCF Binding Site;Enhancer;Enhancer;CTCF Binding Site;Enhancer;Enhancer;CTCF Binding Site;Open chromatin;TF binding;Enhancer;Enhancer;CTCF Binding Site;Open chromatin;Enhancer;Enhancer;Enhancer;Open chromatin;Enhancer;Enhancer;Enhancer;Enhancer;Enhancer;Enhancer;CTCF Binding Site;Enhancer;CTCF Binding Site;Open chromatin;Open chromatin;Open chromatin;Enhancer;Enhancer;Enhancer;Enhancer;Enhancer;Enhancer;Enhancer;Enhancer;Enhancer;Enhancer;Enhancer;Enhancer;Enhancer;Enhancer;Enhancer;Open chromatin;Enhancer;Enhancer;Enhancer;Enhancer;Enhancer;Promoter;Enhancer;Promoter;Enhancer;Enhancer;CTCF Binding Site;Enhancer;Open chromatin;CTCF Binding Site;Open chromatin;Open chromatin;Enhancer;Enhancer;Open chromatin;CTCF Binding Site;CTCF Binding Site;Enhancer;Enhancer;Open chromatin;Enhancer;Enhancer;Enhancer;CTCF Binding Site;Enhancer;Enhancer;CTCF Binding Site;Open chromatin;Enhancer;Enhancer;Enhancer;TF binding;Enhancer;Enhancer;Enhancer;Promoter;Enhancer;Open chromatin;Promoter;Enhancer;Open chromatin;Enhancer;CTCF Binding Site;Enhancer;CTCF Binding Site;Enhancer;Enhancer;CTCF Binding Site;Enhancer;Open chromatin;Enhancer;Enhancer;Enhancer;Enhancer;TF binding;CTCF Binding Site;Enhancer;Enhancer;Enhancer;Enhancer;CTCF Binding Site;Enhancer;Enhancer;CTCF Binding Site;TF binding;Enhancer;CTCF Binding Site;Enhancer;Open chromatin;Open chromatin;Enhancer;Enhancer;Enhancer;Open chromatin;Enhancer;Enhancer;Enhancer;Enhancer;Enhancer;CTCF Binding Site;Enhancer;TF binding;Enhancer;CTCF Binding Site;CTCF Binding Site;Enhancer;Enhancer;Enhancer;CTCF Binding Site;Enhancer;Enhancer;Enhancer;Open chromatin;Enhancer;Enhancer;Enhancer;CTCF Binding Site;Promoter;Enhancer;Enhancer;Enhancer;Open chromatin;Enhancer;Enhancer;Open chromatin;Enhancer;Enhancer;Open chromatin;Open chromatin;Enhancer;Open chromatin;Enhancer;TF binding;CTCF Binding Site;Open chromatin;TF binding;Enhancer;Enhancer;Open chromatin;TF binding;CTCF Binding Site;CTCF Binding Site;Enhancer;Promoter;Enhancer;Enhancer;Enhancer;Enhancer;Enhancer;Open chromatin;Enhancer;Open chromatin;Open chromatin;Open chromatin;Open chromatin;CTCF Binding Site;Enhancer;Open chromatin;Enhancer;CTCF Binding Site;Enhancer;CTCF Binding Site;Open chromatin;Open chromatin;CTCF Binding Site;CTCF Binding Site;Enhancer;Enhancer;Enhancer;CTCF Binding Site;Enhancer;CTCF Binding Site;Enhancer;CTCF Binding Site;Enhancer;CTCF Binding Site;Enhancer;Enhancer;CTCF Binding Site;CTCF Binding Site;CTCF Binding Site;Enhancer;Open chromatin;CTCF Binding Site;Enhancer;Enhancer;CTCF Binding Site;Enhancer;CTCF Binding Site;Open chromatin;Enhancer;Enhancer;Open chromatin;TF binding;Enhancer;Open chromatin;Enhancer;Open chromatin;Enhancer;Enhancer;CTCF Binding Site;Enhancer;TF binding;Enhancer;Enhancer;Enhancer;Open chromatin;Enhancer;Enhancer;Open chromatin;Enhancer;Open chromatin;Enhancer;Enhancer;Enhancer;Enhancer;Enhancer;Enhancer;Enhancer;Promoter;Open chromatin;Enhancer;Open chromatin;CTCF Binding Site;Enhancer;Open chromatin;Enhancer;CTCF Binding Site;Enhancer;CTCF Binding Site;Enhancer;Enhancer;CTCF Binding Site;Enhancer;Enhancer;CTCF Binding Site;CTCF Binding Site;CTCF Binding Site;Enhancer;Enhancer;Enhancer;Open chromatin;Enhancer;Enhancer;Enhancer;Enhancer;Enhancer;Enhancer;Enhancer;Open chromatin;Open chromatin;Enhancer;Enhancer;CTCF Binding Site;Enhancer;Enhancer;Open chromatin;Open chromatin;Open chromatin;TF binding;Enhancer;Open chromatin;Enhancer;Enhancer;Enhancer;Enhancer;Enhancer;Enhancer;Open chromatin;Open chromatin;Enhancer;Open chromatin;Open chromatin;Open chromatin;Enhancer;Enhancer;Enhancer;Enhancer;Enhancer;Enhancer;Enhancer;Enhancer;Enhancer;Enhancer;Enhancer;Enhancer;Enhancer;Enhancer;Enhancer;Enhancer;Enhancer;Open chromatin;Enhancer;CTCF Binding Site;Enhancer;Open chromatin;Enhancer;Promoter;CTCF Binding Site;CTCF Binding Site;Open chromatin;Open chromatin;Open chromatin;Enhancer;Enhancer;Promoter;Enhancer;Open chromatin;Enhancer;Enhancer;CTCF Binding Site;Open chromatin;TF binding;Enhancer;Enhancer;Open chromatin;CTCF Binding Site;TF binding;Enhancer;CTCF Binding Site;Open chromatin;Open chromatin;TF binding;Enhancer;CTCF Binding Site;Enhancer;Enhancer;Open chromatin;Enhancer;Enhancer;CTCF Binding Site;Open chromatin;Enhancer;Enhancer;Enhancer;Enhancer;Enhancer;Enhancer;Enhancer;Enhancer;Open chromatin;Enhancer;CTCF Binding Site;Promoter;Open chromatin;Enhancer;Open chromatin;CTCF Binding Site;Open chromatin;Enhancer;Enhancer;Enhancer;Open chromatin;Enhancer;Enhancer;CTCF Binding Site;CTCF Binding Site;Open chromatin;Enhancer;Enhancer;Enhancer;Enhancer;Enhancer;Enhancer;Enhancer;Enhancer;Open chromatin;Open chromatin;Open chromatin;Open chromatin;CTCF Binding Site;Enhancer;Enhancer;CTCF Binding Site;Promoter;Enhancer;Enhancer;CTCF Binding Site;Enhancer;Enhancer;TF binding;Enhancer;Open chromatin;Enhancer;Enhancer;Promoter;Promoter;CTCF Binding Site;CTCF Binding Site;Enhancer;Enhancer;Enhancer;Enhancer;CTCF Binding Site;Enhancer;CTCF Binding Site;Promoter;Enhancer;Promoter;CTCF Binding Site;Enhancer;Enhancer;Enhancer;Enhancer;Enhancer;Promoter;Enhancer;Enhancer;Enhancer;Enhancer;Open chromatin;Enhancer;Enhancer;Open chromatin;Enhancer;Enhancer;Open chromatin;Open chromatin;Open chromatin;Enhancer;Enhancer;Enhancer;Enhancer;Enhancer;Enhancer;Enhancer;Enhancer;Enhancer;Enhancer;CTCF Binding Site;Enhancer;Enhancer;Enhancer;Enhancer;Enhancer;Enhancer;CTCF Binding Site;CTCF Binding Site;Enhancer;Promoter;Enhancer;Enhancer;Enhancer;Enhancer;Promoter;Open chromatin;Open chromatin;Enhancer;Enhancer;Promoter;Promoter;Open chromatin;Enhancer;Open chromatin;CTCF Binding Site;Enhancer;Enhancer;CTCF Binding Site;Enhancer;Enhancer;Open chromatin;Enhancer;Enhancer;Open chromatin;Enhancer;Enhancer;Enhancer;CTCF Binding Site;TF binding;Enhancer;Open chromatin;Open chromatin;CTCF Binding Site;Open chromatin;CTCF Binding Site;Enhancer;CTCF Binding Site;Open chromatin;Enhancer;Enhancer;TF binding;Enhancer;Enhancer;Enhancer;CTCF Binding Site;Enhancer;Enhancer;Open chromatin;Open chromatin;Open chromatin;Enhancer;Enhancer;Enhancer;Enhancer;Promoter;CTCF Binding Site;Enhancer;Promoter;Promoter;Open chromatin;Enhancer;Enhancer;CTCF Binding Site;Open chromatin;Enhancer;Enhancer;Open chromatin;Enhancer;Enhancer;Enhancer;Enhancer;Enhancer;Enhancer;Enhancer;CTCF Binding Site;Enhancer;CTCF Binding Site;CTCF Binding Site;Enhancer;Enhancer;CTCF Binding Site;CTCF Binding Site;Enhancer;Enhancer;Enhancer;CTCF Binding Site;Enhancer;Enhancer;Enhancer;Enhancer;Enhancer;Enhancer;Enhancer;Enhancer;Enhancer;CTCF Binding Site;CTCF Binding Site;Enhancer;Enhancer;CTCF Binding Site;Open chromatin;Enhancer;Open chromatin;Open chromatin;Enhancer;Open chromatin;Enhancer;CTCF Binding Site;TF binding;Open chromatin;Open chromatin;Open chromatin;Promoter;CTCF Binding Site;Enhancer;Enhancer;CTCF Binding Site;Enhancer;Enhancer;Promoter;Enhancer;CTCF Binding Site;Enhancer;CTCF Binding Site;Promoter;Promoter;Promoter;Promoter;Promoter;Promoter;CTCF Binding Site;Promoter;CTCF Binding Site;Enhancer;Promoter;Open chromatin;Promoter;Open chromatin;Open chromatin;Enhancer;Enhancer;Open chromatin;TF binding;CTCF Binding Site;Enhancer;CTCF Binding Site;Enhancer;TF binding;Enhancer;Enhancer;Enhancer;Enhancer;Enhancer;Enhancer;TF binding;Enhancer;CTCF Binding Site;Enhancer;Promoter;Enhancer;Enhancer;Enhancer;Enhancer;Open chromatin;Enhancer;Enhancer;Enhancer;CTCF Binding Site;Enhancer;Enhancer;Enhancer;Enhancer;Enhancer;Open chromatin;Enhancer;Enhancer;Enhancer;Open chromatin;CTCF Binding Site;CTCF Binding Site;Enhancer;Enhancer;CTCF Binding Site;Open chromatin;Enhancer;Enhancer;CTCF Binding Site;TF binding;Open chromatin;CTCF Binding Site;Promoter;CTCF Binding Site;TF binding;TF binding;Enhancer;Enhancer;Open chromatin;Enhancer;Enhancer;CTCF Binding Site;Open chromatin;Open chromatin;Open chromatin;CTCF Binding Site;Enhancer;TF binding;CTCF Binding Site;Enhancer;Enhancer;TF binding;Enhancer;Enhancer;Enhancer;Enhancer;Enhancer;Open chromatin;Enhancer;Open chromatin;CTCF Binding Site;Open chromatin;Open chromatin;Enhancer;Enhancer;Open chromatin;Enhancer;Enhancer;Enhancer;Promoter;Enhancer;Enhancer;CTCF Binding Site;CTCF Binding Site;CTCF Binding Site;Open chromatin;Open chromatin;Enhancer;Open chromatin;Enhancer;Enhancer;Enhancer;Enhancer;CTCF Binding Site;Enhancer;Open chromatin;Enhancer;Open chromatin;Enhancer;Open chromatin;CTCF Binding Site;Enhancer;Open chromatin;Open chromatin;CTCF Binding Site;Enhancer;CTCF Binding Site;Enhancer;Enhancer;Enhancer;Enhancer;Enhancer;Enhancer;Enhancer;Enhancer;Promoter;Open chromatin;Enhancer;CTCF Binding Site;Open chromatin;Enhancer;Enhancer;Enhancer;Enhancer;Open chromatin;Enhancer;Enhancer;Enhancer;Open chromatin;Enhancer;Open chromatin;Enhancer;CTCF Binding Site;Enhancer;Open chromatin;Enhancer;Enhancer;Open chromatin;CTCF Binding Site;Open chromatin;Enhancer;Open chromatin;Enhancer;Open chromatin;CTCF Binding Site;Open chromatin;Enhancer;TF binding;Enhancer;Enhancer;Enhancer;Open chromatin;Enhancer;Enhancer;Enhancer;Enhancer;Enhancer;Open chromatin;Enhancer;Open chromatin;Enhancer;Open chromatin;Open chromatin;Open chromatin;Enhancer;Open chromatin;CTCF Binding Site;Promoter;Open chromatin;CTCF Binding Site;Enhancer;Enhancer;Open chromatin;Enhancer;Enhancer;Promoter;Open chromatin;Promoter;Enhancer;Enhancer;Enhancer;Enhancer;Enhancer;Enhancer;Enhancer;Enhancer;Enhancer;CTCF Binding Site;Enhancer;Enhancer;Enhancer;Promoter;Enhancer;Enhancer;Enhancer;Enhancer;Enhancer;Enhancer;Enhancer;CTCF Binding Site;Enhancer;Enhancer;Promoter;Enhancer;CTCF Binding Site;Enhancer;Enhancer;Enhancer;Promoter;Promoter;CTCF Binding Site;Enhancer;Enhancer;Enhancer;Enhancer;Promoter;Enhancer;Enhancer;CTCF Binding Site;Open chromatin;Enhancer;Open chromatin;Enhancer;CTCF Binding Site;CTCF Binding Site;Open chromatin;Enhancer;Enhancer;Enhancer;Enhancer;CTCF Binding Site;Open chromatin;Promoter;Enhancer;Enhancer;Enhancer;Enhancer;CTCF Binding Site;Enhancer;Enhancer;Enhancer;Enhancer;Open chromatin;Enhancer;Enhancer;Enhancer;Enhancer;Enhancer;Enhancer;Enhancer;Enhancer;Enhancer;Enhancer;Enhancer;Enhancer;Enhancer;Enhancer;Open chromatin;Enhancer;Enhancer;Promoter;Enhancer;CTCF Binding Site;Enhancer;Open chromatin;Enhancer;Enhancer;Enhancer;CTCF Binding Site;CTCF Binding Site;Enhancer;Enhancer;Enhancer;Open chromatin;Enhancer;Enhancer;Enhancer;Promoter;Enhancer;Enhancer;Enhancer;CTCF Binding Site;Enhancer;Promoter;Enhancer;Enhancer;Enhancer;CTCF Binding Site;CTCF Binding Site;Promoter;Open chromatin;Promoter;Enhancer;CTCF Binding Site;Enhancer;Promoter;Enhancer;Enhancer;Open chromatin;Enhancer;Enhancer;Promoter;Open chromatin;Promoter;Enhancer;Enhancer	Enhancer;Transcription Start Site;Transcription Start Site;Transcription Start Site;Transcription Start Site;Enhancer;Enhancer;Transcription Start Site;Transcription Start Site;Transcription Start Site;Transcription Start Site;Transcription Start Site;Transcription Start Site;Transcription Start Site;Transcription Start Site;Transcription Start Site;Transcription Start Site;Transcription Start Site;Transcription Start Site;Transcription Start Site;Transcription Start Site;Transcription Start Site;Transcription Start Site;Transcription Start Site;Transcription Start Site;Transcription Start Site;Transcription Start Site;Transcription Start Site;Transcription Start Site;Transcription Start Site;Transcription Start Site;Enhancer;Enhancer;Enhancer;Enhancer;Enhancer;Enhancer;Enhancer;Enhancer;Enhancer;Enhancer;Enhancer;Enhancer;Transcription Start Site;Transcription Start Site;Transcription Start Site;Transcription Start Site;Transcription Start Site;Transcription Start Site;Transcription Start Site;Transcription Start Site;Transcription Start Site;Transcription Start Site;Transcription Start Site;Transcription Start Site;Transcription Start Site;Transcription Start Site;Transcription Start Site;Transcription Start Site;Transcription Start Site;Transcription Start Site;Transcription Start Site;Transcription Start Site;Enhancer;Transcription Start Site;Transcription Start Site;Transcription Start Site;Transcription Start Site;Enhancer;Transcription Start Site;Transcription Start Site;Enhancer;Enhancer;Enhancer;Enhancer;Enhancer;Enhancer;Enhancer;Enhancer;Enhancer;Enhancer;Enhancer;Transcription Start Site;Transcription Start Site;Transcription Start Site;Transcription Start Site;Transcription Start Site;Transcription Start Site;Transcription Start Site;Transcription Start Site;Transcription Start Site;Transcription Start Site;Transcription Start Site;Transcription Start Site;Transcription Start Site;Transcription Start Site;Transcription Start Site;Transcription Start Site;Transcription Start Site;Transcription Start Site;Transcription Start Site;Transcription Start Site;Transcription Start Site;Transcription Start Site;Transcription Start Site;Transcription Start Site;Transcription Start Site;Transcription Start Site;Transcription Start Site;Transcription Start Site;Transcription Start Site;Transcription Start Site;Transcription Start Site;Transcription Start Site;Enhancer;Enhancer;Enhancer;Enhancer;Enhancer;Enhancer;Transcription Start Site;Transcription Start Site;Transcription Start Site;Transcription Start Site;Transcription Start Site;Transcription Start Site;Transcription Start Site;Transcription Start Site;Transcription Start Site;Transcription Start Site;Transcription Start Site;Transcription Start Site;Transcription Start Site;Transcription Start Site;Transcription Start Site;Transcription Start Site;Transcription Start Site;Transcription Start Site;Transcription Start Site;Transcription Start Site;Transcription Start Site;Transcription Start Site;Transcription Start Site;Enhancer;Enhancer;Transcription Start Site;Transcription Start Site;Transcription Start Site;Transcription Start Site;Transcription Start Site;Transcription Start Site;Transcription Start Site;Transcription Start Site;Transcription Start Site;Transcription Start Site;Transcription Start Site;Transcription Start Site;Transcription Start Site;Transcription Start Site;Transcription Start Site;Transcription Start Site;Transcription Start Site;Transcription Start Site;Transcription Start Site;Transcription Start Site;Transcription Start Site;Transcription Start Site;Transcription Start Site;Transcription Start Site;Transcription Start Site;Transcription Start Site;Transcription Start Site;Transcription Start Site;Transcription Start Site;Transcription Start Site;Transcription Start Site;Enhancer;Transcription Start Site;Transcription Start Site;Transcription Start Site;Transcription Start Site;Transcription Start Site;Transcription Start Site;Transcription Start Site;Transcription Start Site;Transcription Start Site;Transcription Start Site;Transcription Start Site;Transcription Start Site;Transcription Start Site;Transcription Start Site;Transcription Start Site;Transcription Start Site;Transcription Start Site;Transcription Start Site;Transcription Start Site;Transcription Start Site;Transcription Start Site;Transcription Start Site;Transcription Start Site;Transcription Start Site;Transcription Start Site;Enhancer;Enhancer;Transcription Start Site;Transcription Start Site;Transcription Start Site;Transcription Start Site;Enhancer;Transcription Start Site;Enhancer;Enhancer;Enhancer;Enhancer;Enhancer;Enhancer;Enhancer;Enhancer;Enhancer;Enhancer;Transcription Start Site;Enhancer;Enhancer;Enhancer;Enhancer;Enhancer;Transcription Start Site;Transcription Start Site;Transcription Start Site;Transcription Start Site;Transcription Start Site;Transcription Start Site;Transcription Start Site;Transcription Start Site;Transcription Start Site;Transcription Start Site;Transcription Start Site;Transcription Start Site;Transcription Start Site;Transcription Start Site;Transcription Start Site;Transcription Start Site;Transcription Start Site;Transcription Start Site;Transcription Start Site;Transcription Start Site;Transcription Start Site;Transcription Start Site;Transcription Start Site;Transcription Start Site;Transcription Start Site;Transcription Start Site;Transcription Start Site;Transcription Start Site;Transcription Start Site;Transcription Start Site;Transcription Start Site;Transcription Start Site;Transcription Start Site;Transcription Start Site;Transcription Start Site;Transcription Start Site;Transcription Start Site;Transcription Start Site;Enhancer;Transcription Start Site;Transcription Start Site;Transcription Start Site;Transcription Start Site;Transcription Start Site;Transcription Start Site;Transcription Start Site;Transcription Start Site;Transcription Start Site;Transcription Start Site;Transcription Start Site;Transcription Start Site;Transcription Start Site;Transcription Start Site;Transcription Start Site;Transcription Start Site;Transcription Start Site;Transcription Start Site;Transcription Start Site;Transcription Start Site;Transcription Start Site;Transcription Start Site;Transcription Start Site;Transcription Start Site;Transcription Start Site;Transcription Start Site;Transcription Start Site;Transcription Start Site;Transcription Start Site;Transcription Start Site;Transcription Start Site;Transcription Start Site;Transcription Start Site;Transcription Start Site;Transcription Start Site;Transcription Start Site;Transcription Start Site;Transcription Start Site;Transcription Start Site;Transcription Start Site;Transcription Start Site;Transcription Start Site;Transcription Start Site;Transcription Start Site;Transcription Start Site;Transcription Start Site;Transcription Start Site;Transcription Start Site;Transcription Start Site;Transcription Start Site;Transcription Start Site;Transcription Start Site;Transcription Start Site;Transcription Start Site;Transcription Start Site;Transcription Start Site;Transcription Start Site;Transcription Start Site;Transcription Start Site;Transcription Start Site;Transcription Start Site;Transcription Start Site;Transcription Start Site;Transcription Start Site;Transcription Start Site;Transcription Start Site;Transcription Start Site;Transcription Start Site;Transcription Start Site;Enhancer;Enhancer;Enhancer;Enhancer;Enhancer;Enhancer;Enhancer;Enhancer;Enhancer;Transcription Start Site;Enhancer;Transcription Start Site;Transcription Start Site;Transcription Start Site;Transcription Start Site;Transcription Start Site;Transcription Start Site;Transcription Start Site;Transcription Start Site;Transcription Start Site;Transcription Start Site;Transcription Start Site;Transcription Start Site;Transcription Start Site;Transcription Start Site;Transcription Start Site;Transcription Start Site;Transcription Start Site;Transcription Start Site;Transcription Start Site;Transcription Start Site;Transcription Start Site;Transcription Start Site;Transcription Start Site;Transcription Start Site;Transcription Start Site;Transcription Start Site;Transcription Start Site;Transcription Start Site;Transcription Start Site;Transcription Start Site;Transcription Start Site;Transcription Start Site;Transcription Start Site;Transcription Start Site;Transcription Start Site;Transcription Start Site;Transcription Start Site;Transcription Start Site;Transcription Start Site;Transcription Start Site;Transcription Start Site;Transcription Start Site;Transcription Start Site;Transcription Start Site;Transcription Start Site;Transcription Start Site;Transcription Start Site;Transcription Start Site;Transcription Start Site;Transcription Start Site;Transcription Start Site;Transcription Start Site;Transcription Start Site;Transcription Start Site;Transcription Start Site;Transcription Start Site;Transcription Start Site;Transcription Start Site;Transcription Start Site;Transcription Start Site;Transcription Start Site;Transcription Start Site;Transcription Start Site;Transcription Start Site;Transcription Start Site;Transcription Start Site;Transcription Start Site;Transcription Start Site;Transcription Start Site;Transcription Start Site;Enhancer;Transcription Start Site;Transcription Start Site;Enhancer;Enhancer;Enhancer;Transcription Start Site;Transcription Start Site;Transcription Start Site;Transcription Start Site;Transcription Start Site;Transcription Start Site;Transcription Start Site;Transcription Start Site;Transcription Start Site;Transcription Start Site;Transcription Start Site;Transcription Start Site;Transcription Start Site;Transcription Start Site;Transcription Start Site;Transcription Start Site;Transcription Start Site;Transcription Start Site;Transcription Start Site;Transcription Start Site;Transcription Start Site;Transcription Start Site;Transcription Start Site;Transcription Start Site;Transcription Start Site;Enhancer;Enhancer;Enhancer;Enhancer;Transcription Start Site;Enhancer;Enhancer;Enhancer;Transcription Start Site;Enhancer;Transcription Start Site;Transcription Start Site;Transcription Start Site;Transcription Start Site;Transcription Start Site;Transcription Start Site;Enhancer;Transcription Start Site;Transcription Start Site;Transcription Start Site;Transcription Start Site;Transcription Start Site;Transcription Start Site;Transcription Start Site;Transcription Start Site;Transcription Start Site;Transcription Start Site;Transcription Start Site;Transcription Start Site;Transcription Start Site;Transcription Start Site;Transcription Start Site;Transcription Start Site;Transcription Start Site;Transcription Start Site;Transcription Start Site;Transcription Start Site;Transcription Start Site;Transcription Start Site;Transcription Start Site;Transcription Start Site;Transcription Start Site;Transcription Start Site;Enhancer;Transcription Start Site;Transcription Start Site;Transcription Start Site;Transcription Start Site;Transcription Start Site;Transcription Start Site;Transcription Start Site;Transcription Start Site;Transcription Start Site;Enhancer;Transcription Start Site;Transcription Start Site;Transcription Start Site;Transcription Start Site;Transcription Start Site;Transcription Start Site;Transcription Start Site;Transcription Start Site;Transcription Start Site;Transcription Start Site;Transcription Start Site;Transcription Start Site;Transcription Start Site;Transcription Start Site;Transcription Start Site;Transcription Start Site;Transcription Start Site;Transcription Start Site;Transcription Start Site;Transcription Start Site;Transcription Start Site;Transcription Start Site;Transcription Start Site;Transcription Start Site;Transcription Start Site;Transcription Start Site;Transcription Start Site;Transcription Start Site;Transcription Start Site;Transcription Start Site;Transcription Start Site;Transcription Start Site;Transcription Start Site;Transcription Start Site;Transcription Start Site;Transcription Start Site;Transcription Start Site;Transcription Start Site;Transcription Start Site;Transcription Start Site;Transcription Start Site;Transcription Start Site;Transcription Start Site;Transcription Start Site;Transcription Start Site;Transcription Start Site;Transcription Start Site;Transcription Start Site;Transcription Start Site;Transcription Start Site;Transcription Start Site;Transcription Start Site;Transcription Start Site;Transcription Start Site;Transcription Start Site;Transcription Start Site;Transcription Start Site;Transcription Start Site;Transcription Start Site;Transcription Start Site;Transcription Start Site;Transcription Start Site;Transcription Start Site;Transcription Start Site;Transcription Start Site;Transcription Start Site;Transcription Start Site;Transcription Start Site;Transcription Start Site;Transcription Start Site;Transcription Start Site;Transcription Start Site;Transcription Start Site;Transcription Start Site;Transcription Start Site;Transcription Start Site;Transcription Start Site;Transcription Start Site;Transcription Start Site;Transcription Start Site;Transcription Start Site;Enhancer;Enhancer;Enhancer;Enhancer;Enhancer;Enhancer;Enhancer;Enhancer;Transcription Start Site;Transcription Start Site;Transcription Start Site;Transcription Start Site;Enhancer;Enhancer;Enhancer;Enhancer;Transcription Start Site;Transcription Start Site;Transcription Start Site;Transcription Start Site;Transcription Start Site;Transcription Start Site;Transcription Start Site;Transcription Start Site;Transcription Start Site;Transcription Start Site;Enhancer;Enhancer;Enhancer;Enhancer;Enhancer;Enhancer;Enhancer;Transcription Start Site;Enhancer;Enhancer;Transcription Start Site;Transcription Start Site;Transcription Start Site;Transcription Start Site;Transcription Start Site;Transcription Start Site;Enhancer;Transcription Start Site;Transcription Start Site;Transcription Start Site;Transcription Start Site;Transcription Start Site;Transcription Start Site;Transcription Start Site;Transcription Start Site;Transcription Start Site;Transcription Start Site;Transcription Start Site;Transcription Start Site;Transcription Start Site;Transcription Start Site;Transcription Start Site;Transcription Start Site;Transcription Start Site;Transcription Start Site;Transcription Start Site;Transcription Start Site;Transcription Start Site;Transcription Start Site;Transcription Start Site;Transcription Start Site;Transcription Start Site;Transcription Start Site;Transcription Start Site;Transcription Start Site;Transcription Start Site;Transcription Start Site;Transcription Start Site;Transcription Start Site;Transcription Start Site;Transcription Start Site;Transcription Start Site;Transcription Start Site;Transcription Start Site;Transcription Start Site;Transcription Start Site;Transcription Start Site;Transcription Start Site;Transcription Start Site;Transcription Start Site;Transcription Start Site;Transcription Start Site;Transcription Start Site;Transcription Start Site;Transcription Start Site;Enhancer;Transcription Start Site;Transcription Start Site;Enhancer;Enhancer;Enhancer;Transcription Start Site;Transcription Start Site;Transcription Start Site;Transcription Start Site;Transcription Start Site;Transcription Start Site;Transcription Start Site;Transcription Start Site;Transcription Start Site;Transcription Start Site;Transcription Start Site;Enhancer;Enhancer;Enhancer;Transcription Start Site;Transcription Start Site;Transcription Start Site;Transcription Start Site;Transcription Start Site;Transcription Start Site;Transcription Start Site;Transcription Start Site;Transcription Start Site;Transcription Start Site;Transcription Start Site;Transcription Start Site;Transcription Start Site;Enhancer;Transcription Start Site;Transcription Start Site;Transcription Start Site;Transcription Start Site;Transcription Start Site;Transcription Start Site;Transcription Start Site;Transcription Start Site;Transcription Start Site;Transcription Start Site;Transcription Start Site;Transcription Start Site;Transcription Start Site;Transcription Start Site;Transcription Start Site;Transcription Start Site;Transcription Start Site;Transcription Start Site;Transcription Start Site;Transcription Start Site;Enhancer;Transcription Start Site;Transcription Start Site;Transcription Start Site;Transcription Start Site;Transcription Start Site;Transcription Start Site;Transcription Start Site;Transcription Start Site;Transcription Start Site;Transcription Start Site;Transcription Start Site;Transcription Start Site;Transcription Start Site;Transcription Start Site;Transcription Start Site;Transcription Start Site;Enhancer;Enhancer;Transcription Start Site;Transcription Start Site;Transcription Start Site;Transcription Start Site;Transcription Start Site;Transcription Start Site;Transcription Start Site;Transcription Start Site;Enhancer;Enhancer;Transcription Start Site;Transcription Start Site;Transcription Start Site;Transcription Start Site;Transcription Start Site;Transcription Start Site;Transcription Start Site;Transcription Start Site;Transcription Start Site;Transcription Start Site;Transcription Start Site;Transcription Start Site;Transcription Start Site;Transcription Start Site;Transcription Start Site;Transcription Start Site;Enhancer;Transcription Start Site;Transcription Start Site;Transcription Start Site;Transcription Start Site;Transcription Start Site;Transcription Start Site;Transcription Start Site;Enhancer;Transcription Start Site;Transcription Start Site;Transcription Start Site;Transcription Start Site;Transcription Start Site;Enhancer;Transcription Start Site;Transcription Start Site;Transcription Start Site;Transcription Start Site;Transcription Start Site;Transcription Start Site;Transcription Start Site;Transcription Start Site;Transcription Start Site;Transcription Start Site;Transcription Start Site;Transcription Start Site;Transcription Start Site;Transcription Start Site;Transcription Start Site;Transcription Start Site;Transcription Start Site;Transcription Start Site;Transcription Start Site;Transcription Start Site;Transcription Start Site;Transcription Start Site;Transcription Start Site;Transcription Start Site;Transcription Start Site;Transcription Start Site;Enhancer;Enhancer;Transcription Start Site;Transcription Start Site;Transcription Start Site;Transcription Start Site;Transcription Start Site;Transcription Start Site;Transcription Start Site;Transcription Start Site;Transcription Start Site;Transcription Start Site;Transcription Start Site;Transcription Start Site;Transcription Start Site;Transcription Start Site;Transcription Start Site;Transcription Start Site;Transcription Start Site;Transcription Start Site;Transcription Start Site;Transcription Start Site;Transcription Start Site;Transcription Start Site;Transcription Start Site;Transcription Start Site;Transcription Start Site;Transcription Start Site;Enhancer;Enhancer;Transcription Start Site;Transcription Start Site;Transcription Start Site;Enhancer;Enhancer;Transcription Start Site;Transcription Start Site;Transcription Start Site;Transcription Start Site;Enhancer;Transcription Start Site;Transcription Start Site;Transcription Start Site;Transcription Start Site;Transcription Start Site;Transcription Start Site;Transcription Start Site;Enhancer;Enhancer;Enhancer;Transcription Start Site;Transcription Start Site;Transcription Start Site;Transcription Start Site;Transcription Start Site;Transcription Start Site;Transcription Start Site;Enhancer;Enhancer;Enhancer;Enhancer;Enhancer;Enhancer;Enhancer;Transcription Start Site;Enhancer;Enhancer;Enhancer;Enhancer;Enhancer;Transcription Start Site;Transcription Start Site;Transcription Start Site;Transcription Start Site;Enhancer;Enhancer;Transcription Start Site;Transcription Start Site;Transcription Start Site;Transcription Start Site;Transcription Start Site;Transcription Start Site;Transcription Start Site;Transcription Start Site;Transcription Start Site;Transcription Start Site;Transcription Start Site;Transcription Start Site;Transcription Start Site;Transcription Start Site;Enhancer;Enhancer;Enhancer;Transcription Start Site;Enhancer;Enhancer;Enhancer;Transcription Start Site;Enhancer;Transcription Start Site;Transcription Start Site;Transcription Start Site;Transcription Start Site;Transcription Start Site;Transcription Start Site;Transcription Start Site;Transcription Start Site;Transcription Start Site;Transcription Start Site;Transcription Start Site;Transcription Start Site;Transcription Start Site;Transcription Start Site;Transcription Start Site;Transcription Start Site;Transcription Start Site;Transcription Start Site;Transcription Start Site;Transcription Start Site;Transcription Start Site;Transcription Start Site;Transcription Start Site;Transcription Start Site;Transcription Start Site;Transcription Start Site;Transcription Start Site;Enhancer;Transcription Start Site;Transcription Start Site;Enhancer;Transcription Start Site;Transcription Start Site;Transcription Start Site;Transcription Start Site;Transcription Start Site;Transcription Start Site;Transcription Start Site;Transcription Start Site;Transcription Start Site;Transcription Start Site;Transcription Start Site;Transcription Start Site;Transcription Start Site;Transcription Start Site;Transcription Start Site;Transcription Start Site;Transcription Start Site;Transcription Start Site;Enhancer;Enhancer;Enhancer;Transcription Start Site;Transcription Start Site;Transcription Start Site;Transcription Start Site;Transcription Start Site;Transcription Start Site;Transcription Start Site;Transcription Start Site;Transcription Start Site;Transcription Start Site;Transcription Start Site;Transcription Start Site;Transcription Start Site;Transcription Start Site;Transcription Start Site;Enhancer;Transcription Start Site;Transcription Start Site;Transcription Start Site;Transcription Start Site;Transcription Start Site;Transcription Start Site;Transcription Start Site;Transcription Start Site;Transcription Start Site;Transcription Start Site;Enhancer;Enhancer;Enhancer;Enhancer;Transcription Start Site;Transcription Start Site;Transcription Start Site;Transcription Start Site;Transcription Start Site;Transcription Start Site;Transcription Start Site;Transcription Start Site;Transcription Start Site;Transcription Start Site;Transcription Start Site;Transcription Start Site;Transcription Start Site;Transcription Start Site;Transcription Start Site;Transcription Start Site;Transcription Start Site;Enhancer;Enhancer;Enhancer;Enhancer;Enhancer;Enhancer;Enhancer;Enhancer;Enhancer;Enhancer;Enhancer;Enhancer;Enhancer;Enhancer;Transcription Start Site;Transcription Start Site;Transcription Start Site;Transcription Start Site;Transcription Start Site;Transcription Start Site;Transcription Start Site;Transcription Start Site;Transcription Start Site;Transcription Start Site;Transcription Start Site;Transcription Start Site;Transcription Start Site;Transcription Start Site;Transcription Start Site;Transcription Start Site;Transcription Start Site;Transcription Start Site;Transcription Start Site;Transcription Start Site;Transcription Start Site;Transcription Start Site;Transcription Start Site;Transcription Start Site;Transcription Start Site;Transcription Start Site;Transcription Start Site;Transcription Start Site;Transcription Start Site;Transcription Start Site;Transcription Start Site;Transcription Start Site;Transcription Start Site;Transcription Start Site;Transcription Start Site;Transcription Start Site;Transcription Start Site;Transcription Start Site;Transcription Start Site;Transcription Start Site;Transcription Start Site;Transcription Start Site;Transcription Start Site;Transcription Start Site;Transcription Start Site;Transcription Start Site;Transcription Start Site;Transcription Start Site;Transcription Start Site;Transcription Start Site;Transcription Start Site;Transcription Start Site;Transcription Start Site;Transcription Start Site;Transcription Start Site;Transcription Start Site;Transcription Start Site;Transcription Start Site;Transcription Start Site;Transcription Start Site;Transcription Start Site;Transcription Start Site;Transcription Start Site;Transcription Start Site;Enhancer;Enhancer;Enhancer;Enhancer;Enhancer;Transcription Start Site;Transcription Start Site;Transcription Start Site;Transcription Start Site;Enhancer;Enhancer;Transcription Start Site;Transcription Start Site;Transcription Start Site;Transcription Start Site;Transcription Start Site;Transcription Start Site;Transcription Start Site;Transcription Start Site;Transcription Start Site;Transcription Start Site;Transcription Start Site;Transcription Start Site;Transcription Start Site;Transcription Start Site;Transcription Start Site;Transcription Start Site;Transcription Start Site;Transcription Start Site;Transcription Start Site;Transcription Start Site;Transcription Start Site;Transcription Start Site;Transcription Start Site;Transcription Start Site;Transcription Start Site;Enhancer;Enhancer;Transcription Start Site;Transcription Start Site;Transcription Start Site;Transcription Start Site;Transcription Start Site;Transcription Start Site;Transcription Start Site;Transcription Start Site;Transcription Start Site;Transcription Start Site;Transcription Start Site;Transcription Start Site;Transcription Start Site;Transcription Start Site;Transcription Start Site;Transcription Start Site;Transcription Start Site;Transcription Start Site;Transcription Start Site;Transcription Start Site;Transcription Start Site;Transcription Start Site;Transcription Start Site;Transcription Start Site;Transcription Start Site;Transcription Start Site;Transcription Start Site;Transcription Start Site;Transcription Start Site;Transcription Start Site;Transcription Start Site;Transcription Start Site;Transcription Start Site;Transcription Start Site;Transcription Start Site;Transcription Start Site;Transcription Start Site;Transcription Start Site;Transcription Start Site;Transcription Start Site;Transcription Start Site;Transcription Start Site;Enhancer;Transcription Start Site;Transcription Start Site;Transcription Start Site;Transcription Start Site;Transcription Start Site;Transcription Start Site;Enhancer;Transcription Start Site;Transcription Start Site;Transcription Start Site;Transcription Start Site;Transcription Start Site;Transcription Start Site;Transcription Start Site;Transcription Start Site;Transcription Start Site;Transcription Start Site;Transcription Start Site;Transcription Start Site;Transcription Start Site;Transcription Start Site;Transcription Start Site;Transcription Start Site;Transcription Start Site;Transcription Start Site;Transcription Start Site;Transcription Start Site;Transcription Start Site;Transcription Start Site;Transcription Start Site;Transcription Start Site;Transcription Start Site;Transcription Start Site;Transcription Start Site;Transcription Start Site;Transcription Start Site;Transcription Start Site;Transcription Start Site;Transcription Start Site;Transcription Start Site;Transcription Start Site;Transcription Start Site;Transcription Start Site;Transcription Start Site;Transcription Start Site;Transcription Start Site;Transcription Start Site;Enhancer;Enhancer;Enhancer;Enhancer;Enhancer;Enhancer;Enhancer;Enhancer;Enhancer;Enhancer;Enhancer;Transcription Start Site;Enhancer;Enhancer;Enhancer;Enhancer	hsa-let-7a-5p;hsa-let-7a-5p;hsa-let-7b-5p;hsa-let-7b-5p;hsa-let-7c-5p;hsa-let-7c-5p;hsa-let-7d-5p;hsa-let-7e-5p;hsa-let-7f-5p;hsa-let-7f-5p;hsa-miR-17-5p;hsa-miR-19a-3p;hsa-miR-19b-3p;hsa-miR-93-5p;hsa-miR-98-5p;hsa-miR-98-5p;hsa-miR-99a-5p;hsa-miR-106a-5p;hsa-miR-196a-5p;hsa-miR-196a-5p;hsa-miR-196a-5p;hsa-miR-224-5p;hsa-let-7g-5p;hsa-let-7g-5p;hsa-let-7i-5p;hsa-let-7i-5p;hsa-miR-27b-3p;hsa-miR-330-3p;hsa-miR-196b-5p;hsa-miR-196b-5p;hsa-miR-561-3p;hsa-miR-579-3p;hsa-miR-550a-3p;hsa-miR-19a-5p;hsa-miR-19b-1-5p;hsa-miR-148a-5p;hsa-miR-148a-5p;hsa-miR-141-5p;hsa-miR-330-5p;hsa-miR-590-3p;hsa-miR-548a-5p;hsa-miR-374b-5p;hsa-miR-374b-5p;hsa-miR-940;hsa-miR-548j-5p;hsa-miR-548k;hsa-miR-548l;hsa-miR-1304-5p;hsa-miR-548n;hsa-miR-548h-5p;hsa-miR-103a-2-5p;hsa-miR-224-3p;hsa-miR-548at-5p;hsa-miR-5699-3p;hsa-miR-301a-5p;hsa-miR-1277-5p;hsa-miR-29a-3p;hsa-miR-29b-3p;hsa-miR-29c-3p;hsa-miR-589-3p;hsa-miR-34b-3p;hsa-miR-1910-5p;hsa-miR-331-5p;hsa-miR-33a-5p;hsa-miR-96-5p;hsa-miR-183-5p;hsa-miR-219a-5p;hsa-miR-186-5p;hsa-miR-369-3p;hsa-miR-628-3p;hsa-miR-140-3p;hsa-miR-2114-5p;hsa-miR-3607-3p;hsa-miR-766-5p;hsa-miR-17-3p;hsa-miR-215-5p;hsa-miR-219a-5p;hsa-miR-130a-3p;hsa-miR-140-5p;hsa-miR-142-5p;hsa-miR-142-5p;hsa-miR-9-3p;hsa-miR-126-3p;hsa-miR-186-5p;hsa-miR-301a-3p;hsa-miR-130b-3p;hsa-miR-369-3p;hsa-miR-579-3p;hsa-miR-454-3p;hsa-miR-16-2-3p;hsa-miR-139-3p;hsa-miR-450b-5p;hsa-miR-374b-5p;hsa-miR-1303;hsa-miR-1270;hsa-miR-1276;hsa-miR-1292-5p;hsa-miR-3662;hsa-miR-664b-3p;hsa-miR-5680;hsa-miR-132-3p;hsa-miR-137-3p;hsa-miR-126-5p;hsa-miR-126-5p;hsa-miR-377-3p;hsa-miR-1296-5p;hsa-miR-642a-5p;hsa-miR-335-3p;hsa-miR-885-5p;hsa-miR-374a-5p;hsa-miR-17-5p;hsa-miR-20a-5p;hsa-miR-26b-5p;hsa-miR-93-5p;hsa-miR-106b-5p;hsa-miR-412-3p;hsa-miR-16-1-3p;hsa-miR-340-5p;hsa-miR-513c-5p;hsa-miR-15a-5p;hsa-miR-16-5p;hsa-miR-17-3p;hsa-miR-24-1-5p;hsa-miR-30a-5p;hsa-miR-101-3p;hsa-miR-101-3p;hsa-miR-30c-5p;hsa-miR-30d-5p;hsa-miR-222-3p;hsa-miR-30b-5p;hsa-miR-135a-5p;hsa-miR-137-3p;hsa-miR-137-3p;hsa-miR-30e-5p;hsa-miR-378a-3p;hsa-miR-135b-5p;hsa-miR-424-5p;hsa-miR-424-5p;hsa-miR-548a-3p;hsa-miR-589-3p;hsa-miR-616-5p;hsa-miR-616-5p;hsa-miR-643;hsa-miR-24-2-5p;hsa-miR-34a-3p;hsa-miR-338-5p;hsa-miR-424-3p;hsa-miR-582-3p;hsa-miR-1224-3p;hsa-miR-1225-5p;hsa-miR-1290;hsa-miR-548x-3p;hsa-miR-3619-5p;hsa-miR-548d-3p;hsa-miR-876-5p;hsa-miR-548o-3p;hsa-miR-3065-3p;hsa-miR-15a-5p;hsa-miR-16-5p;hsa-miR-26a-5p;hsa-miR-15b-5p;hsa-miR-195-5p;hsa-miR-424-5p;hsa-miR-497-5p;hsa-miR-101-3p;hsa-miR-330-3p;hsa-miR-324-5p;hsa-miR-153-3p;hsa-miR-362-3p;hsa-miR-183-5p;hsa-miR-141-3p;hsa-miR-200a-3p;hsa-miR-99a-3p;hsa-miR-99b-3p;hsa-miR-556-3p;hsa-miR-744-3p;hsa-let-7a-5p;hsa-let-7b-5p;hsa-let-7c-5p;hsa-let-7d-5p;hsa-let-7e-5p;hsa-let-7f-5p;hsa-miR-30a-5p;hsa-miR-98-5p;hsa-miR-129-5p;hsa-miR-30c-5p;hsa-miR-30d-5p;hsa-miR-181a-5p;hsa-let-7g-5p;hsa-let-7i-5p;hsa-miR-30b-5p;hsa-miR-141-3p;hsa-miR-153-3p;hsa-miR-154-5p;hsa-miR-185-5p;hsa-miR-30e-5p;hsa-miR-369-3p;hsa-miR-369-3p;hsa-miR-369-3p;hsa-miR-495-3p;hsa-miR-598-3p;hsa-miR-641;hsa-miR-21-3p;hsa-miR-29b-1-5p;hsa-miR-708-5p;hsa-miR-1270;hsa-miR-3617-5p;hsa-miR-27a-3p;hsa-miR-129-5p;hsa-miR-7-5p;hsa-miR-27b-3p;hsa-miR-128-3p;hsa-miR-193b-3p;hsa-miR-221-5p;hsa-miR-582-3p;hsa-miR-2114-5p;hsa-miR-4482-5p;hsa-miR-873-5p;hsa-miR-27a-3p;hsa-miR-128-3p;hsa-miR-181d-5p;hsa-miR-877-5p;hsa-miR-1908-5p;hsa-miR-129-5p;hsa-miR-375-3p;hsa-miR-21-5p;hsa-miR-26a-5p;hsa-miR-26b-5p;hsa-miR-539-5p;hsa-miR-590-5p;hsa-miR-20a-3p;hsa-miR-142-3p;hsa-miR-412-3p;hsa-miR-17-5p;hsa-miR-19a-3p;hsa-miR-22-3p;hsa-miR-24-3p;hsa-miR-31-5p;hsa-miR-105-5p;hsa-miR-145-5p;hsa-miR-320a-3p;hsa-miR-365a-3p;hsa-miR-331-3p;hsa-miR-520d-5p;hsa-miR-765;hsa-miR-29b-1-5p;hsa-miR-196a-3p;hsa-miR-342-5p;hsa-miR-320b;hsa-miR-320c;hsa-miR-320d;hsa-miR-4429;hsa-miR-18a-5p;hsa-miR-19a-3p;hsa-miR-33a-5p;hsa-miR-93-5p;hsa-miR-148a-3p;hsa-miR-203a-3p;hsa-miR-203a-3p;hsa-miR-212-3p;hsa-miR-200b-3p;hsa-miR-200b-3p;hsa-miR-132-3p;hsa-miR-141-3p;hsa-miR-320a-3p;hsa-miR-200c-3p;hsa-miR-200c-3p;hsa-miR-519d-3p;hsa-miR-521;hsa-miR-506-3p;hsa-miR-454-3p;hsa-miR-100-3p;hsa-miR-7-1-3p;hsa-miR-7-2-3p;hsa-miR-302d-5p;hsa-miR-146b-3p;hsa-miR-548c-5p;hsa-miR-548d-5p;hsa-miR-744-5p;hsa-miR-548l;hsa-miR-548w;hsa-miR-548o-5p;hsa-miR-548am-5p;hsa-miR-15a-5p;hsa-miR-15a-5p;hsa-miR-16-5p;hsa-miR-21-5p;hsa-miR-15b-5p;hsa-miR-326;hsa-miR-424-5p;hsa-miR-450b-5p;hsa-miR-664a-3p;hsa-miR-452-5p;hsa-miR-653-5p;hsa-miR-340-5p;hsa-miR-1267;hsa-miR-522-5p;hsa-miR-26a-5p;hsa-miR-26b-5p;hsa-miR-30a-5p;hsa-miR-192-5p;hsa-miR-30c-5p;hsa-miR-30d-5p;hsa-miR-215-5p;hsa-miR-224-5p;hsa-miR-224-5p;hsa-miR-200b-3p;hsa-miR-30b-5p;hsa-miR-200c-3p;hsa-miR-30e-5p;hsa-miR-151a-3p;hsa-miR-429;hsa-miR-19a-5p;hsa-miR-19b-1-5p;hsa-miR-129-1-3p;hsa-miR-222-5p;hsa-miR-129-2-3p;hsa-miR-138-1-3p;hsa-miR-590-3p;hsa-miR-3661;hsa-miR-3689a-5p;hsa-miR-3689b-5p;hsa-miR-17-5p;hsa-miR-27a-3p;hsa-miR-29a-3p;hsa-miR-30a-5p;hsa-miR-93-5p;hsa-miR-96-5p;hsa-miR-29b-3p;hsa-miR-30c-5p;hsa-miR-30d-5p;hsa-miR-27b-3p;hsa-miR-30b-5p;hsa-miR-191-5p;hsa-miR-29c-3p;hsa-miR-30e-5p;hsa-miR-330-3p;hsa-miR-20b-5p;hsa-miR-501-5p;hsa-miR-561-3p;hsa-miR-19a-5p;hsa-miR-19b-1-5p;hsa-miR-589-5p;hsa-miR-548a-5p;hsa-miR-887-3p;hsa-miR-548j-5p;hsa-miR-548h-5p;hsa-let-7a-5p;hsa-let-7a-5p;hsa-let-7a-5p;hsa-let-7a-5p;hsa-let-7b-5p;hsa-let-7b-5p;hsa-let-7b-5p;hsa-let-7c-5p;hsa-let-7c-5p;hsa-let-7e-5p;hsa-let-7e-5p;hsa-let-7f-5p;hsa-let-7f-5p;hsa-let-7f-5p;hsa-miR-20a-5p;hsa-miR-98-5p;hsa-miR-98-5p;hsa-miR-98-5p;hsa-let-7g-5p;hsa-let-7g-5p;hsa-let-7g-5p;hsa-let-7i-5p;hsa-let-7i-5p;hsa-let-7i-5p;hsa-miR-142-5p;hsa-miR-9-5p;hsa-miR-106b-5p;hsa-miR-342-3p;hsa-miR-494-3p;hsa-miR-660-5p;hsa-let-7d-3p;hsa-miR-19a-5p;hsa-miR-19b-1-5p;hsa-miR-130b-5p;hsa-miR-1304-5p;hsa-miR-3115;hsa-miR-3168;hsa-miR-548aa;hsa-miR-4726-3p;hsa-miR-16-2-3p;hsa-miR-199a-3p;hsa-miR-155-5p;hsa-miR-766-3p;hsa-let-7a-5p;hsa-let-7b-5p;hsa-let-7c-5p;hsa-let-7e-5p;hsa-let-7f-5p;hsa-miR-21-5p;hsa-miR-30a-5p;hsa-miR-30a-5p;hsa-miR-98-5p;hsa-miR-197-3p;hsa-miR-30c-5p;hsa-miR-30c-5p;hsa-miR-30d-5p;hsa-miR-30d-5p;hsa-miR-181a-5p;hsa-miR-181b-5p;hsa-miR-200b-3p;hsa-let-7g-5p;hsa-let-7i-5p;hsa-miR-30b-5p;hsa-miR-30b-5p;hsa-miR-200c-3p;hsa-miR-155-5p;hsa-miR-30e-5p;hsa-miR-30e-5p;hsa-miR-374a-5p;hsa-miR-378a-3p;hsa-miR-378a-3p;hsa-miR-422a;hsa-miR-424-5p;hsa-miR-429;hsa-miR-181d-5p;hsa-miR-29a-5p;hsa-miR-141-5p;hsa-miR-219a-2-3p;hsa-miR-340-5p;hsa-miR-338-5p;hsa-miR-590-3p;hsa-miR-374b-5p;hsa-miR-1263;hsa-miR-2110;hsa-miR-378c;hsa-miR-378d;hsa-miR-378f;hsa-miR-378i;hsa-miR-16-5p;hsa-miR-17-5p;hsa-miR-17-5p;hsa-miR-19a-3p;hsa-miR-19a-3p;hsa-miR-20a-5p;hsa-miR-23a-3p;hsa-miR-23a-3p;hsa-miR-25-3p;hsa-miR-26a-5p;hsa-miR-26b-5p;hsa-miR-27a-3p;hsa-miR-32-5p;hsa-miR-92a-3p;hsa-miR-93-5p;hsa-miR-93-5p;hsa-miR-106a-5p;hsa-miR-196a-5p;hsa-miR-199a-5p;hsa-miR-148a-3p;hsa-miR-7-5p;hsa-miR-199b-5p;hsa-miR-204-5p;hsa-miR-211-5p;hsa-miR-23b-3p;hsa-miR-23b-3p;hsa-miR-27b-3p;hsa-miR-125b-5p;hsa-miR-130a-3p;hsa-miR-125a-5p;hsa-miR-149-5p;hsa-miR-154-5p;hsa-miR-190a-5p;hsa-miR-320a-3p;hsa-miR-106b-5p;hsa-miR-363-3p;hsa-miR-363-3p;hsa-miR-367-3p;hsa-miR-378a-3p;hsa-miR-346;hsa-miR-196b-5p;hsa-miR-20b-5p;hsa-miR-519b-3p;hsa-miR-525-3p;hsa-miR-92b-3p;hsa-miR-582-5p;hsa-miR-548a-3p;hsa-miR-642a-5p;hsa-miR-651-5p;hsa-miR-671-5p;hsa-miR-19b-1-5p;hsa-miR-93-3p;hsa-miR-99a-3p;hsa-miR-100-3p;hsa-miR-148a-5p;hsa-miR-377-5p;hsa-miR-340-5p;hsa-miR-338-5p;hsa-miR-424-3p;hsa-miR-497-3p;hsa-miR-499a-3p;hsa-miR-532-3p;hsa-miR-624-3p;hsa-miR-190b-5p;hsa-miR-940;hsa-miR-1537-3p;hsa-miR-103a-2-5p;hsa-miR-2681-5p;hsa-miR-378b;hsa-miR-3158-3p;hsa-miR-3158-3p;hsa-miR-378c;hsa-miR-3677-5p;hsa-miR-4803;hsa-miR-4803;hsa-miR-660-3p;hsa-miR-17-5p;hsa-miR-17-5p;hsa-miR-17-5p;hsa-miR-20a-5p;hsa-miR-20a-5p;hsa-miR-27a-3p;hsa-miR-93-5p;hsa-miR-93-5p;hsa-miR-93-5p;hsa-miR-106a-5p;hsa-miR-106a-5p;hsa-miR-7-5p;hsa-miR-203a-3p;hsa-miR-221-3p;hsa-miR-222-3p;hsa-miR-23b-3p;hsa-miR-27b-3p;hsa-miR-152-3p;hsa-miR-9-3p;hsa-miR-9-3p;hsa-miR-106b-5p;hsa-miR-106b-5p;hsa-miR-302a-3p;hsa-miR-151a-3p;hsa-miR-148b-3p;hsa-miR-339-5p;hsa-miR-20b-5p;hsa-miR-20b-5p;hsa-miR-520a-3p;hsa-miR-579-3p;hsa-miR-583;hsa-miR-550a-3p;hsa-miR-671-5p;hsa-miR-29a-5p;hsa-miR-33a-3p;hsa-miR-34b-3p;hsa-miR-34c-3p;hsa-miR-590-3p;hsa-miR-664a-3p;hsa-miR-3689a-5p;hsa-miR-3689b-5p;hsa-miR-3689e;hsa-miR-3689f;hsa-miR-4691-3p;hsa-miR-423-5p;hsa-let-7a-5p;hsa-let-7b-5p;hsa-let-7c-5p;hsa-let-7e-5p;hsa-let-7f-5p;hsa-miR-98-5p;hsa-miR-200b-3p;hsa-let-7g-5p;hsa-let-7i-5p;hsa-miR-200c-3p;hsa-miR-1271-5p;hsa-miR-28-5p;hsa-miR-708-5p;hsa-miR-522-5p;hsa-miR-181b-3p;hsa-miR-17-5p;hsa-miR-20a-5p;hsa-miR-26a-5p;hsa-miR-26b-5p;hsa-miR-93-5p;hsa-miR-93-5p;hsa-miR-106b-5p;hsa-miR-148b-3p;hsa-miR-20b-5p;hsa-miR-338-5p;hsa-miR-628-5p;hsa-miR-873-5p;hsa-miR-522-5p;hsa-miR-522-5p;hsa-let-7a-5p;hsa-let-7b-5p;hsa-let-7c-5p;hsa-let-7d-5p;hsa-let-7e-5p;hsa-let-7f-5p;hsa-miR-98-5p;hsa-miR-103a-3p;hsa-miR-107;hsa-miR-196a-5p;hsa-let-7g-5p;hsa-let-7i-5p;hsa-miR-141-3p;hsa-miR-9-5p;hsa-miR-196b-5p;hsa-miR-93-3p;hsa-miR-1180-3p;hsa-miR-103a-2-5p;hsa-miR-15a-5p;hsa-miR-16-5p;hsa-miR-15b-5p;hsa-miR-424-5p;hsa-miR-374b-3p;hsa-miR-19a-3p;hsa-miR-19b-3p;hsa-miR-22-3p;hsa-miR-23a-3p;hsa-miR-30a-5p;hsa-miR-105-5p;hsa-miR-30c-5p;hsa-miR-30d-5p;hsa-miR-7-5p;hsa-miR-7-5p;hsa-miR-10b-5p;hsa-miR-181a-5p;hsa-miR-181b-5p;hsa-miR-203a-3p;hsa-miR-23b-3p;hsa-miR-30b-5p;hsa-miR-124-3p;hsa-miR-132-3p;hsa-miR-137-3p;hsa-miR-30e-5p;hsa-miR-361-5p;hsa-miR-374a-5p;hsa-miR-338-3p;hsa-miR-589-3p;hsa-miR-590-5p;hsa-miR-603;hsa-miR-21-3p;hsa-miR-148a-5p;hsa-let-7g-3p;hsa-let-7i-3p;hsa-miR-141-5p;hsa-miR-576-3p;hsa-miR-374b-5p;hsa-miR-1910-5p;hsa-miR-4517;hsa-miR-5100;hsa-miR-30a-3p;hsa-miR-30e-3p;hsa-miR-324-5p;hsa-miR-381-3p;hsa-miR-33b-5p;hsa-miR-186-3p;hsa-miR-26a-5p;hsa-miR-29a-3p;hsa-miR-29b-3p;hsa-miR-181a-5p;hsa-miR-769-3p;hsa-miR-550a-5p;hsa-miR-1228-5p;hsa-miR-4690-5p;hsa-miR-550a-3-5p;hsa-miR-942-5p;hsa-let-7a-5p;hsa-let-7a-5p;hsa-let-7a-5p;hsa-let-7a-5p;hsa-let-7a-5p;hsa-let-7a-5p;hsa-let-7a-5p;hsa-let-7a-5p;hsa-let-7a-5p;hsa-let-7a-5p;hsa-let-7b-5p;hsa-let-7b-5p;hsa-let-7b-5p;hsa-let-7b-5p;hsa-let-7b-5p;hsa-let-7b-5p;hsa-let-7b-5p;hsa-let-7b-5p;hsa-let-7c-5p;hsa-let-7c-5p;hsa-let-7c-5p;hsa-let-7c-5p;hsa-let-7c-5p;hsa-let-7c-5p;hsa-let-7c-5p;hsa-let-7c-5p;hsa-let-7d-5p;hsa-let-7d-5p;hsa-let-7d-5p;hsa-let-7d-5p;hsa-let-7d-5p;hsa-let-7d-5p;hsa-let-7e-5p;hsa-let-7e-5p;hsa-let-7e-5p;hsa-let-7e-5p;hsa-let-7e-5p;hsa-let-7e-5p;hsa-let-7f-5p;hsa-let-7f-5p;hsa-let-7f-5p;hsa-let-7f-5p;hsa-let-7f-5p;hsa-let-7f-5p;hsa-let-7f-5p;hsa-let-7f-5p;hsa-let-7f-5p;hsa-let-7f-5p;hsa-let-7f-5p;hsa-let-7f-5p;hsa-let-7f-5p;hsa-let-7f-5p;hsa-miR-15a-5p;hsa-miR-15a-5p;hsa-miR-16-5p;hsa-miR-16-5p;hsa-miR-17-5p;hsa-miR-17-3p;hsa-miR-17-3p;hsa-miR-17-3p;hsa-miR-20a-5p;hsa-miR-20a-5p;hsa-miR-22-3p;hsa-miR-23a-3p;hsa-miR-25-3p;hsa-miR-26a-5p;hsa-miR-26a-5p;hsa-miR-26b-5p;hsa-miR-32-5p;hsa-miR-33a-5p;hsa-miR-33a-5p;hsa-miR-33a-5p;hsa-miR-92a-3p;hsa-miR-93-5p;hsa-miR-98-5p;hsa-miR-98-5p;hsa-miR-98-5p;hsa-miR-98-5p;hsa-miR-29b-3p;hsa-miR-103a-3p;hsa-miR-106a-5p;hsa-miR-106a-5p;hsa-miR-107;hsa-miR-196a-5p;hsa-miR-196a-5p;hsa-miR-196a-5p;hsa-miR-196a-5p;hsa-miR-181a-5p;hsa-miR-181a-5p;hsa-miR-181b-5p;hsa-miR-181c-5p;hsa-miR-181c-5p;hsa-miR-182-5p;hsa-miR-214-3p;hsa-let-7g-5p;hsa-let-7g-5p;hsa-let-7g-5p;hsa-let-7g-5p;hsa-let-7g-5p;hsa-let-7g-5p;hsa-let-7g-5p;hsa-let-7i-5p;hsa-let-7i-5p;hsa-let-7i-5p;hsa-let-7i-5p;hsa-let-7i-5p;hsa-let-7i-5p;hsa-miR-15b-5p;hsa-miR-23b-3p;hsa-miR-23b-3p;hsa-miR-125b-5p;hsa-miR-128-3p;hsa-miR-130a-3p;hsa-miR-130a-3p;hsa-miR-9-5p;hsa-miR-9-5p;hsa-miR-125a-5p;hsa-miR-126-5p;hsa-miR-185-5p;hsa-miR-185-5p;hsa-miR-186-5p;hsa-miR-186-5p;hsa-miR-194-5p;hsa-miR-320a-3p;hsa-miR-106b-5p;hsa-miR-29c-3p;hsa-miR-302a-3p;hsa-miR-301a-3p;hsa-miR-130b-3p;hsa-miR-30e-3p;hsa-miR-365a-3p;hsa-miR-302b-3p;hsa-miR-302c-3p;hsa-miR-302d-3p;hsa-miR-151a-3p;hsa-miR-196b-5p;hsa-miR-196b-5p;hsa-miR-424-5p;hsa-miR-20b-5p;hsa-miR-191-3p;hsa-miR-329-3p;hsa-miR-452-5p;hsa-miR-485-5p;hsa-miR-490-3p;hsa-miR-491-5p;hsa-miR-511-5p;hsa-miR-202-3p;hsa-miR-181d-5p;hsa-miR-520d-5p;hsa-miR-516b-5p;hsa-miR-92b-3p;hsa-miR-588;hsa-miR-607;hsa-miR-616-5p;hsa-miR-622;hsa-miR-33b-5p;hsa-miR-632;hsa-miR-641;hsa-miR-454-3p;hsa-miR-16-1-3p;hsa-miR-19a-5p;hsa-miR-22-5p;hsa-miR-30c-2-3p;hsa-miR-30b-3p;hsa-miR-145-3p;hsa-miR-30c-1-3p;hsa-miR-362-3p;hsa-miR-340-5p;hsa-miR-135b-3p;hsa-miR-532-3p;hsa-miR-590-3p;hsa-miR-888-3p;hsa-miR-876-3p;hsa-miR-301b-3p;hsa-miR-1229-3p;hsa-miR-320b;hsa-miR-320c;hsa-miR-1179;hsa-miR-1304-5p;hsa-miR-302e;hsa-miR-320d;hsa-miR-3187-3p;hsa-miR-3199;hsa-miR-4429;hsa-miR-548an;hsa-miR-3677-5p;hsa-miR-548ax;hsa-miR-5699-3p;hsa-miR-181b-3p;hsa-miR-18a-5p;hsa-miR-25-3p;hsa-miR-32-5p;hsa-miR-92a-3p;hsa-miR-34a-5p;hsa-miR-577;hsa-miR-33a-3p;hsa-miR-1294;hsa-miR-548l;hsa-miR-4491;hsa-miR-26a-5p;hsa-miR-137-3p;hsa-miR-485-5p;hsa-miR-574-5p;hsa-miR-3174;hsa-miR-4745-5p;hsa-miR-196a-5p;hsa-miR-200c-3p;hsa-miR-196b-5p;hsa-miR-429;hsa-miR-331-5p;hsa-miR-145-5p;hsa-miR-20a-5p;hsa-miR-106b-5p;hsa-miR-375-3p;hsa-miR-378a-3p;hsa-miR-493-3p;hsa-miR-876-5p;hsa-miR-942-5p;hsa-miR-3158-3p;hsa-miR-378c;hsa-miR-378d;hsa-let-7d-5p;hsa-miR-26a-5p;hsa-miR-26b-5p;hsa-miR-30c-5p;hsa-miR-30d-5p;hsa-miR-7-5p;hsa-miR-218-5p;hsa-miR-219a-5p;hsa-miR-30b-5p;hsa-miR-130a-3p;hsa-miR-140-5p;hsa-miR-320a-3p;hsa-miR-301a-3p;hsa-miR-130b-3p;hsa-miR-30e-5p;hsa-miR-302c-3p;hsa-miR-455-5p;hsa-miR-570-3p;hsa-miR-573;hsa-miR-641;hsa-miR-454-3p;hsa-miR-21-3p;hsa-miR-21-3p;hsa-miR-22-5p;hsa-miR-150-3p;hsa-miR-186-3p;hsa-miR-340-5p;hsa-miR-541-5p;hsa-miR-374b-5p;hsa-miR-301b-3p;hsa-miR-320b;hsa-miR-320c;hsa-miR-320d;hsa-miR-320e;hsa-miR-3617-5p;hsa-miR-3679-5p;hsa-miR-5682;hsa-miR-522-5p;hsa-miR-522-5p;hsa-miR-522-5p;hsa-miR-618;hsa-miR-490-3p;hsa-miR-522-5p;hsa-miR-221-3p;hsa-miR-136-5p;hsa-miR-141-5p;hsa-miR-148b-5p;hsa-let-7a-5p;hsa-let-7b-5p;hsa-let-7c-5p;hsa-let-7f-5p;hsa-miR-15a-5p;hsa-miR-16-5p;hsa-miR-22-3p;hsa-miR-25-3p;hsa-miR-25-3p;hsa-miR-28-5p;hsa-miR-32-5p;hsa-miR-32-5p;hsa-miR-92a-3p;hsa-miR-92a-3p;hsa-miR-197-3p;hsa-miR-7-5p;hsa-miR-7-5p;hsa-miR-10a-5p;hsa-miR-181a-5p;hsa-miR-200b-3p;hsa-let-7g-5p;hsa-let-7i-5p;hsa-miR-15b-5p;hsa-miR-130a-3p;hsa-miR-153-3p;hsa-miR-9-5p;hsa-miR-195-5p;hsa-miR-302a-3p;hsa-miR-301a-3p;hsa-miR-130b-3p;hsa-miR-302b-3p;hsa-miR-302c-3p;hsa-miR-302d-3p;hsa-miR-367-3p;hsa-miR-381-3p;hsa-miR-450a-5p;hsa-miR-409-5p;hsa-miR-193b-3p;hsa-miR-522-3p;hsa-miR-92b-3p;hsa-miR-574-3p;hsa-miR-454-3p;hsa-miR-19a-5p;hsa-miR-19b-1-5p;hsa-miR-129-1-3p;hsa-miR-181a-2-3p;hsa-miR-140-3p;hsa-miR-141-5p;hsa-miR-129-2-3p;hsa-miR-411-3p;hsa-miR-450b-5p;hsa-miR-301b-3p;hsa-miR-216b-5p;hsa-miR-1255a;hsa-miR-224-3p;hsa-miR-3157-5p;hsa-miR-320e;hsa-miR-5010-3p;hsa-miR-5100;hsa-let-7a-5p;hsa-let-7b-5p;hsa-let-7c-5p;hsa-let-7d-5p;hsa-let-7f-5p;hsa-miR-17-5p;hsa-miR-19a-3p;hsa-miR-19b-3p;hsa-miR-21-5p;hsa-miR-22-3p;hsa-miR-24-3p;hsa-miR-26a-5p;hsa-miR-26a-5p;hsa-miR-26b-5p;hsa-miR-27a-3p;hsa-miR-27a-3p;hsa-miR-28-5p;hsa-miR-29a-3p;hsa-miR-30a-5p;hsa-miR-30a-5p;hsa-miR-93-5p;hsa-miR-29b-3p;hsa-miR-196a-5p;hsa-miR-196a-5p;hsa-miR-148a-3p;hsa-miR-148a-3p;hsa-miR-30c-5p;hsa-miR-30c-5p;hsa-miR-30c-5p;hsa-miR-30d-5p;hsa-miR-7-5p;hsa-miR-34a-5p;hsa-miR-181a-5p;hsa-miR-181a-5p;hsa-miR-181a-5p;hsa-miR-182-5p;hsa-miR-203a-3p;hsa-miR-221-3p;hsa-miR-222-3p;hsa-miR-222-3p;hsa-miR-224-5p;hsa-miR-224-5p;hsa-miR-200b-3p;hsa-let-7g-5p;hsa-let-7i-5p;hsa-miR-1-3p;hsa-miR-1-3p;hsa-miR-30b-5p;hsa-miR-30b-5p;hsa-miR-30b-5p;hsa-miR-128-3p;hsa-miR-130a-3p;hsa-miR-132-3p;hsa-miR-133a-3p;hsa-miR-133a-3p;hsa-miR-138-5p;hsa-miR-140-5p;hsa-miR-140-5p;hsa-miR-143-3p;hsa-miR-143-3p;hsa-miR-144-3p;hsa-miR-152-3p;hsa-miR-153-3p;hsa-miR-153-3p;hsa-miR-153-3p;hsa-miR-191-5p;hsa-miR-9-5p;hsa-miR-186-5p;hsa-miR-200c-3p;hsa-miR-155-5p;hsa-miR-29c-3p;hsa-miR-302a-3p;hsa-miR-301a-3p;hsa-miR-130b-3p;hsa-miR-30e-5p;hsa-miR-374a-5p;hsa-miR-375-3p;hsa-miR-377-3p;hsa-miR-378a-3p;hsa-miR-378a-3p;hsa-miR-382-5p;hsa-miR-148b-3p;hsa-miR-324-3p;hsa-miR-335-5p;hsa-miR-346;hsa-miR-422a;hsa-miR-483-3p;hsa-miR-490-3p;hsa-miR-202-3p;hsa-miR-494-3p;hsa-miR-495-3p;hsa-miR-495-3p;hsa-miR-92b-3p;hsa-miR-550a-3p;hsa-miR-595;hsa-miR-603;hsa-miR-603;hsa-miR-629-3p;hsa-miR-649;hsa-miR-653-5p;hsa-miR-19b-1-5p;hsa-miR-33a-3p;hsa-miR-16-2-3p;hsa-miR-192-3p;hsa-miR-148a-5p;hsa-miR-34a-3p;hsa-miR-181a-2-3p;hsa-miR-214-5p;hsa-miR-218-1-3p;hsa-miR-27b-5p;hsa-miR-140-3p;hsa-miR-186-3p;hsa-miR-34b-3p;hsa-miR-34b-3p;hsa-miR-130b-5p;hsa-miR-371a-5p;hsa-miR-374a-3p;hsa-miR-323a-5p;hsa-miR-148b-5p;hsa-miR-148b-5p;hsa-miR-338-5p;hsa-miR-576-3p;hsa-miR-576-3p;hsa-miR-576-3p;hsa-miR-625-3p;hsa-miR-301b-3p;hsa-miR-942-5p;hsa-miR-1296-5p;hsa-miR-1301-3p;hsa-miR-1305;hsa-miR-1246;hsa-miR-1267;hsa-miR-4326;hsa-miR-2355-3p;hsa-miR-3614-5p;hsa-miR-4487;hsa-miR-4511;hsa-miR-5096;hsa-miR-1304-3p;hsa-miR-3065-3p;hsa-miR-4803;hsa-let-7a-5p;hsa-let-7a-5p;hsa-let-7b-5p;hsa-let-7c-5p;hsa-let-7c-5p;hsa-let-7d-5p;hsa-let-7e-5p;hsa-let-7f-5p;hsa-let-7f-5p;hsa-let-7f-5p;hsa-miR-15a-5p;hsa-miR-16-5p;hsa-miR-17-5p;hsa-miR-18a-5p;hsa-miR-18a-5p;hsa-miR-20a-5p;hsa-miR-20a-5p;hsa-miR-20a-5p;hsa-miR-22-3p;hsa-miR-24-1-5p;hsa-miR-24-3p;hsa-miR-24-3p;hsa-miR-25-3p;hsa-miR-27a-3p;hsa-miR-28-5p;hsa-miR-30a-5p;hsa-miR-30a-3p;hsa-miR-30a-3p;hsa-miR-32-5p;hsa-miR-32-5p;hsa-miR-32-5p;hsa-miR-92a-3p;hsa-miR-93-5p;hsa-miR-96-5p;hsa-miR-101-3p;hsa-miR-101-3p;hsa-miR-103a-3p;hsa-miR-103a-3p;hsa-miR-107;hsa-miR-107;hsa-miR-30d-5p;hsa-miR-7-5p;hsa-miR-181a-5p;hsa-miR-181b-5p;hsa-miR-181c-5p;hsa-miR-183-5p;hsa-miR-216a-5p;hsa-miR-221-3p;hsa-let-7g-5p;hsa-let-7g-5p;hsa-let-7i-5p;hsa-let-7i-5p;hsa-miR-15b-5p;hsa-miR-125b-5p;hsa-miR-128-3p;hsa-miR-141-3p;hsa-miR-9-5p;hsa-miR-125a-5p;hsa-miR-126-5p;hsa-miR-186-5p;hsa-miR-186-5p;hsa-miR-190a-5p;hsa-miR-193a-3p;hsa-miR-195-5p;hsa-miR-320a-3p;hsa-miR-106b-5p;hsa-miR-106b-5p;hsa-miR-106b-5p;hsa-miR-200a-3p;hsa-miR-302a-3p;hsa-miR-30e-5p;hsa-miR-30e-3p;hsa-miR-30e-3p;hsa-miR-361-5p;hsa-miR-302b-3p;hsa-miR-302c-3p;hsa-miR-302d-3p;hsa-miR-302d-3p;hsa-miR-372-3p;hsa-miR-378a-3p;hsa-miR-330-3p;hsa-miR-339-5p;hsa-miR-423-3p;hsa-miR-424-5p;hsa-miR-18b-5p;hsa-miR-20b-5p;hsa-miR-452-5p;hsa-miR-193b-3p;hsa-miR-497-5p;hsa-miR-181d-5p;hsa-miR-512-3p;hsa-miR-577;hsa-miR-605-5p;hsa-let-7a-3p;hsa-let-7f-2-3p;hsa-miR-24-2-5p;hsa-miR-32-3p;hsa-miR-221-5p;hsa-miR-362-3p;hsa-miR-340-5p;hsa-miR-340-5p;hsa-miR-500a-5p;hsa-miR-455-3p;hsa-miR-582-3p;hsa-miR-590-3p;hsa-miR-590-3p;hsa-miR-708-5p;hsa-miR-190b-5p;hsa-miR-216b-5p;hsa-miR-216b-5p;hsa-miR-939-5p;hsa-miR-942-5p;hsa-miR-1301-3p;hsa-miR-1305;hsa-miR-196b-3p;hsa-miR-3168;hsa-miR-320e;hsa-miR-320e;hsa-miR-4424;hsa-miR-4443;hsa-miR-4482-5p;hsa-miR-4511;hsa-miR-3677-5p;hsa-miR-4786-3p;hsa-miR-522-5p;hsa-miR-522-5p;hsa-miR-522-5p;hsa-miR-24-3p;hsa-miR-27a-3p;hsa-miR-27a-3p;hsa-miR-138-5p;hsa-miR-136-3p;hsa-miR-106a-5p;hsa-miR-548d-3p;hsa-miR-548a-5p;hsa-miR-548j-5p;hsa-miR-548k;hsa-miR-548l;hsa-miR-548o-3p;hsa-miR-548h-5p;hsa-miR-548at-5p;hsa-miR-298;hsa-miR-1281;hsa-miR-17-5p;hsa-miR-20a-5p;hsa-miR-93-5p;hsa-miR-99a-5p;hsa-miR-139-5p;hsa-miR-181a-5p;hsa-miR-181a-5p;hsa-miR-181b-5p;hsa-miR-181b-5p;hsa-miR-181c-5p;hsa-miR-181c-5p;hsa-miR-200b-3p;hsa-miR-9-5p;hsa-miR-200c-3p;hsa-miR-106b-5p;hsa-miR-99b-5p;hsa-miR-362-5p;hsa-miR-374a-5p;hsa-miR-378a-3p;hsa-miR-429;hsa-miR-181d-5p;hsa-miR-181d-5p;hsa-miR-518b;hsa-miR-29a-5p;hsa-miR-3689a-5p;hsa-miR-3689a-5p;hsa-miR-3689b-5p;hsa-miR-3689b-5p;hsa-miR-3689e;hsa-miR-3689f;hsa-miR-196a-5p;hsa-miR-149-5p;hsa-miR-326;hsa-miR-22-3p;hsa-miR-18a-5p;hsa-miR-17-3p;hsa-miR-93-5p;hsa-miR-96-5p;hsa-miR-145-5p;hsa-miR-190a-5p;hsa-miR-194-5p;hsa-miR-320a-3p;hsa-miR-155-5p;hsa-miR-33b-5p;hsa-miR-125a-3p;hsa-miR-190b-5p;hsa-miR-4793-3p;hsa-miR-766-3p;hsa-let-7a-5p;hsa-let-7d-5p;hsa-let-7e-5p;hsa-let-7f-5p;hsa-miR-98-5p;hsa-let-7g-5p;hsa-let-7i-5p;hsa-miR-548c-5p;hsa-miR-548d-5p;hsa-miR-548j-5p;hsa-miR-548i;hsa-miR-548y;hsa-miR-548o-5p;hsa-miR-548am-5p;hsa-miR-15a-5p;hsa-miR-16-5p;hsa-miR-18a-5p;hsa-miR-25-3p;hsa-miR-92a-3p;hsa-miR-103a-3p;hsa-miR-107;hsa-miR-196a-5p;hsa-miR-181a-3p;hsa-miR-214-3p;hsa-miR-15b-5p;hsa-miR-195-5p;hsa-miR-367-3p;hsa-miR-378a-5p;hsa-miR-196b-5p;hsa-miR-423-3p;hsa-miR-424-5p;hsa-miR-424-5p;hsa-miR-18b-5p;hsa-miR-497-5p;hsa-miR-497-5p;hsa-miR-181c-3p;hsa-miR-331-5p;hsa-miR-4326;hsa-miR-3619-5p;hsa-miR-1343-3p;hsa-let-7a-5p;hsa-let-7a-5p;hsa-let-7b-5p;hsa-let-7b-5p;hsa-let-7c-5p;hsa-let-7c-5p;hsa-let-7d-5p;hsa-let-7e-5p;hsa-let-7f-5p;hsa-let-7f-5p;hsa-miR-27a-3p;hsa-miR-30a-3p;hsa-miR-33a-5p;hsa-miR-92a-3p;hsa-miR-98-5p;hsa-miR-204-5p;hsa-let-7g-5p;hsa-let-7g-5p;hsa-let-7i-5p;hsa-let-7i-5p;hsa-miR-27b-3p;hsa-miR-153-3p;hsa-miR-155-5p;hsa-miR-30e-3p;hsa-miR-374a-5p;hsa-miR-374a-5p;hsa-miR-484;hsa-miR-487b-3p;hsa-miR-92b-3p;hsa-miR-577;hsa-miR-550a-3p;hsa-miR-376a-5p;hsa-miR-542-3p;hsa-miR-30d-3p;hsa-miR-188-3p;hsa-miR-130b-5p;hsa-miR-362-3p;hsa-miR-532-3p;hsa-miR-556-3p;hsa-miR-616-3p;hsa-miR-374b-5p;hsa-miR-942-5p;hsa-miR-1260a;hsa-miR-103a-2-5p;hsa-miR-103a-2-5p;hsa-miR-1260b;hsa-miR-3127-3p;hsa-miR-4685-3p;hsa-miR-5008-3p;hsa-miR-5010-3p;hsa-miR-181b-3p;hsa-let-7d-5p;hsa-miR-17-5p;hsa-miR-17-5p;hsa-miR-17-3p;hsa-miR-18a-5p;hsa-miR-18a-5p;hsa-miR-19a-3p;hsa-miR-19a-3p;hsa-miR-19b-3p;hsa-miR-19b-3p;hsa-miR-20a-5p;hsa-miR-20a-5p;hsa-miR-21-5p;hsa-miR-21-5p;hsa-miR-23a-3p;hsa-miR-23a-3p;hsa-miR-23a-3p;hsa-miR-25-3p;hsa-miR-25-3p;hsa-miR-25-3p;hsa-miR-25-3p;hsa-miR-26a-5p;hsa-miR-26b-5p;hsa-miR-27a-3p;hsa-miR-29a-3p;hsa-miR-29a-3p;hsa-miR-29a-3p;hsa-miR-29a-3p;hsa-miR-30a-5p;hsa-miR-30a-5p;hsa-miR-32-5p;hsa-miR-32-5p;hsa-miR-32-5p;hsa-miR-92a-3p;hsa-miR-92a-3p;hsa-miR-92a-3p;hsa-miR-93-5p;hsa-miR-96-5p;hsa-miR-29b-3p;hsa-miR-29b-3p;hsa-miR-29b-3p;hsa-miR-29b-3p;hsa-miR-103a-3p;hsa-miR-105-5p;hsa-miR-107;hsa-miR-192-5p;hsa-miR-129-5p;hsa-miR-129-5p;hsa-miR-148a-3p;hsa-miR-30c-5p;hsa-miR-30d-5p;hsa-miR-30d-5p;hsa-miR-7-5p;hsa-miR-10a-5p;hsa-miR-10a-5p;hsa-miR-10b-5p;hsa-miR-203a-3p;hsa-miR-204-5p;hsa-miR-210-3p;hsa-miR-212-3p;hsa-miR-217-5p;hsa-miR-219a-5p;hsa-miR-221-3p;hsa-miR-222-3p;hsa-miR-23b-3p;hsa-miR-23b-3p;hsa-miR-27b-3p;hsa-miR-30b-5p;hsa-miR-124-3p;hsa-miR-137-3p;hsa-miR-137-3p;hsa-miR-140-5p;hsa-miR-142-5p;hsa-miR-142-5p;hsa-miR-142-5p;hsa-miR-142-3p;hsa-miR-143-3p;hsa-miR-145-5p;hsa-miR-152-3p;hsa-miR-9-5p;hsa-miR-9-3p;hsa-miR-9-3p;hsa-miR-126-5p;hsa-miR-126-5p;hsa-miR-146a-5p;hsa-miR-185-5p;hsa-miR-186-5p;hsa-miR-193a-3p;hsa-miR-155-5p;hsa-miR-155-5p;hsa-miR-155-5p;hsa-miR-155-5p;hsa-miR-155-5p;hsa-miR-106b-5p;hsa-miR-106b-5p;hsa-miR-29c-3p;hsa-miR-29c-3p;hsa-miR-29c-3p;hsa-miR-29c-3p;hsa-miR-302a-3p;hsa-miR-30e-5p;hsa-miR-30e-5p;hsa-miR-30e-3p;hsa-miR-361-5p;hsa-miR-365a-3p;hsa-miR-367-3p;hsa-miR-374a-5p;hsa-miR-374a-5p;hsa-miR-375-3p;hsa-miR-377-3p;hsa-miR-378a-3p;hsa-miR-383-5p;hsa-miR-330-3p;hsa-miR-342-3p;hsa-miR-135b-5p;hsa-miR-148b-3p;hsa-miR-148b-3p;hsa-miR-338-3p;hsa-miR-339-5p;hsa-miR-196b-5p;hsa-miR-423-3p;hsa-miR-423-3p;hsa-miR-18b-5p;hsa-miR-18b-5p;hsa-miR-20b-5p;hsa-miR-452-5p;hsa-miR-484;hsa-miR-146b-5p;hsa-miR-193b-3p;hsa-miR-520a-3p;hsa-miR-499a-5p;hsa-miR-504-5p;hsa-miR-505-3p;hsa-miR-505-3p;hsa-miR-513a-5p;hsa-miR-545-3p;hsa-miR-92b-3p;hsa-miR-92b-3p;hsa-miR-92b-3p;hsa-miR-92b-3p;hsa-miR-556-5p;hsa-miR-579-3p;hsa-miR-580-3p;hsa-miR-582-5p;hsa-miR-548b-3p;hsa-miR-589-3p;hsa-miR-589-3p;hsa-miR-550a-3p;hsa-miR-550a-3p;hsa-miR-605-5p;hsa-miR-605-5p;hsa-miR-605-5p;hsa-miR-605-5p;hsa-miR-605-5p;hsa-miR-605-5p;hsa-miR-605-5p;hsa-miR-605-5p;hsa-miR-605-5p;hsa-miR-605-5p;hsa-miR-605-5p;hsa-miR-605-5p;hsa-miR-624-5p;hsa-miR-625-5p;hsa-miR-628-3p;hsa-miR-651-5p;hsa-miR-660-5p;hsa-miR-421;hsa-miR-542-3p;hsa-miR-425-5p;hsa-miR-425-5p;hsa-miR-758-3p;hsa-miR-671-5p;hsa-miR-766-3p;hsa-miR-766-3p;hsa-miR-766-3p;hsa-miR-15a-3p;hsa-miR-15a-3p;hsa-miR-16-1-3p;hsa-miR-19a-5p;hsa-miR-19a-5p;hsa-miR-19a-5p;hsa-miR-19b-1-5p;hsa-miR-19b-1-5p;hsa-miR-19b-1-5p;hsa-miR-19b-1-5p;hsa-miR-19b-1-5p;hsa-miR-19b-1-5p;hsa-miR-19b-1-5p;hsa-miR-27a-5p;hsa-miR-101-5p;hsa-miR-29b-2-5p;hsa-miR-10a-3p;hsa-miR-34a-3p;hsa-miR-34a-3p;hsa-miR-181a-2-3p;hsa-miR-186-3p;hsa-miR-296-3p;hsa-miR-362-3p;hsa-miR-374a-3p;hsa-miR-340-5p;hsa-miR-340-5p;hsa-miR-340-5p;hsa-miR-342-5p;hsa-miR-338-5p;hsa-miR-431-3p;hsa-miR-488-3p;hsa-miR-500a-5p;hsa-miR-545-5p;hsa-miR-589-5p;hsa-miR-590-3p;hsa-miR-590-3p;hsa-miR-590-3p;hsa-miR-590-3p;hsa-miR-615-5p;hsa-miR-628-5p;hsa-miR-629-5p;hsa-miR-450b-5p;hsa-miR-450b-5p;hsa-miR-876-5p;hsa-miR-708-3p;hsa-miR-147b-3p;hsa-miR-744-3p;hsa-miR-877-3p;hsa-miR-873-5p;hsa-miR-873-5p;hsa-miR-374b-5p;hsa-miR-374b-5p;hsa-miR-374b-3p;hsa-miR-940;hsa-miR-942-5p;hsa-miR-944;hsa-miR-944;hsa-miR-1229-3p;hsa-miR-513b-5p;hsa-miR-1296-5p;hsa-miR-1271-5p;hsa-miR-1301-3p;hsa-miR-1287-5p;hsa-miR-1290;hsa-miR-548l;hsa-miR-1305;hsa-miR-1305;hsa-miR-1305;hsa-miR-1305;hsa-miR-1260a;hsa-miR-1270;hsa-miR-664a-3p;hsa-miR-664a-3p;hsa-miR-103a-2-5p;hsa-miR-224-3p;hsa-miR-1260b;hsa-miR-3179;hsa-miR-3199;hsa-miR-378c;hsa-miR-3613-3p;hsa-miR-3613-3p;hsa-miR-3685;hsa-miR-3689a-5p;hsa-miR-3689b-5p;hsa-miR-378d;hsa-miR-3689e;hsa-miR-3689f;hsa-miR-4511;hsa-miR-4511;hsa-miR-4521;hsa-miR-4685-3p;hsa-miR-4705;hsa-miR-4726-3p;hsa-miR-4738-3p;hsa-miR-4738-3p;hsa-miR-4786-3p;hsa-miR-5006-3p;hsa-miR-5009-5p;hsa-miR-5010-3p;hsa-miR-664b-3p;hsa-miR-5582-3p;hsa-miR-5680;hsa-miR-181b-3p;hsa-miR-660-3p;hsa-miR-873-3p;hsa-miR-1277-5p;hsa-miR-1277-5p;hsa-miR-365b-3p;hsa-miR-17-3p;hsa-miR-155-5p;hsa-miR-375-3p;hsa-miR-589-5p;hsa-miR-103a-2-5p;hsa-miR-466;hsa-miR-579-3p;hsa-miR-522-5p;hsa-miR-522-5p;hsa-miR-532-5p;hsa-miR-17-5p;hsa-miR-17-5p;hsa-miR-23a-3p;hsa-miR-26a-5p;hsa-miR-26b-5p;hsa-miR-92a-3p;hsa-miR-92a-3p;hsa-miR-93-5p;hsa-miR-93-5p;hsa-miR-103a-3p;hsa-miR-107;hsa-miR-129-5p;hsa-miR-129-5p;hsa-miR-30c-5p;hsa-miR-30d-5p;hsa-miR-204-5p;hsa-miR-221-3p;hsa-miR-222-3p;hsa-miR-23b-3p;hsa-miR-30b-5p;hsa-miR-125b-5p;hsa-miR-130a-3p;hsa-miR-130a-3p;hsa-miR-137-3p;hsa-miR-140-5p;hsa-miR-141-3p;hsa-miR-142-5p;hsa-miR-153-3p;hsa-miR-9-5p;hsa-miR-125a-5p;hsa-miR-190a-5p;hsa-miR-320a-3p;hsa-miR-320a-3p;hsa-miR-320a-3p;hsa-miR-301a-3p;hsa-miR-130b-3p;hsa-miR-30e-5p;hsa-miR-361-5p;hsa-miR-377-3p;hsa-miR-378a-3p;hsa-miR-196b-5p;hsa-miR-422a;hsa-miR-20b-5p;hsa-miR-20b-5p;hsa-miR-146b-5p;hsa-miR-495-3p;hsa-miR-193b-3p;hsa-miR-532-5p;hsa-miR-548b-3p;hsa-miR-605-5p;hsa-miR-652-3p;hsa-miR-425-5p;hsa-miR-92a-1-5p;hsa-miR-93-3p;hsa-miR-34a-3p;hsa-miR-125a-3p;hsa-miR-186-3p;hsa-miR-18b-3p;hsa-miR-590-3p;hsa-miR-628-5p;hsa-miR-876-3p;hsa-miR-876-3p;hsa-miR-190b-5p;hsa-miR-301b-3p;hsa-miR-1296-5p;hsa-miR-548e-3p;hsa-miR-548f-3p;hsa-miR-1269a;hsa-miR-378c;hsa-miR-378d;hsa-miR-378f;hsa-miR-1269b;hsa-miR-378i;hsa-miR-3194-3p;hsa-miR-1343-3p;hsa-miR-5094;hsa-miR-766-5p;hsa-miR-15a-5p;hsa-miR-16-5p;hsa-miR-23a-3p;hsa-miR-26a-5p;hsa-miR-96-5p;hsa-miR-101-3p;hsa-miR-103a-3p;hsa-miR-107;hsa-miR-30c-5p;hsa-miR-181a-5p;hsa-miR-181a-5p;hsa-miR-181c-5p;hsa-miR-212-3p;hsa-miR-221-3p;hsa-miR-221-3p;hsa-miR-222-3p;hsa-miR-224-5p;hsa-miR-15b-5p;hsa-miR-23b-3p;hsa-miR-30b-5p;hsa-miR-132-3p;hsa-miR-132-3p;hsa-miR-137-3p;hsa-miR-137-3p;hsa-miR-144-3p;hsa-miR-153-3p;hsa-miR-9-5p;hsa-miR-186-5p;hsa-miR-195-5p;hsa-miR-155-5p;hsa-miR-365a-3p;hsa-miR-374a-5p;hsa-miR-495-3p;hsa-miR-495-3p;hsa-miR-497-5p;hsa-miR-501-5p;hsa-miR-624-5p;hsa-miR-16-1-3p;hsa-miR-935;hsa-miR-1271-5p;hsa-miR-1305;hsa-miR-2278;hsa-miR-365b-3p;hsa-miR-296-5p;hsa-miR-556-5p;hsa-miR-296-3p;hsa-miR-942-5p;hsa-miR-21-5p;hsa-miR-26a-5p;hsa-miR-26b-5p;hsa-miR-218-5p;hsa-miR-200c-3p;hsa-miR-374a-5p;hsa-miR-324-5p;hsa-miR-92a-1-5p;hsa-miR-141-5p;hsa-miR-590-3p;hsa-miR-629-5p;hsa-miR-654-3p;hsa-miR-450b-5p;hsa-miR-374b-3p;hsa-miR-942-5p;hsa-miR-1301-3p;hsa-miR-1179;hsa-miR-103a-2-5p;hsa-let-7a-5p;hsa-let-7a-5p;hsa-let-7b-5p;hsa-let-7e-5p;hsa-let-7f-5p;hsa-miR-15a-5p;hsa-miR-15a-5p;hsa-miR-15a-5p;hsa-miR-16-5p;hsa-miR-16-5p;hsa-miR-17-5p;hsa-miR-17-5p;hsa-miR-17-5p;hsa-miR-17-3p;hsa-miR-19a-3p;hsa-miR-19b-3p;hsa-miR-19b-3p;hsa-miR-20a-5p;hsa-miR-20a-5p;hsa-miR-20a-5p;hsa-miR-20a-5p;hsa-miR-21-5p;hsa-miR-22-3p;hsa-miR-27a-3p;hsa-miR-28-5p;hsa-miR-29a-3p;hsa-miR-29a-3p;hsa-miR-30a-5p;hsa-miR-32-5p;hsa-miR-33a-5p;hsa-miR-33a-5p;hsa-miR-93-5p;hsa-miR-93-5p;hsa-miR-93-5p;hsa-miR-96-5p;hsa-miR-96-5p;hsa-miR-98-5p;hsa-miR-101-3p;hsa-miR-29b-3p;hsa-miR-29b-3p;hsa-miR-106a-5p;hsa-miR-148a-3p;hsa-miR-148a-3p;hsa-miR-148a-3p;hsa-miR-30c-5p;hsa-miR-30d-5p;hsa-miR-10a-5p;hsa-miR-181a-5p;hsa-miR-181a-5p;hsa-miR-181a-5p;hsa-miR-181b-5p;hsa-miR-181c-5p;hsa-miR-182-5p;hsa-miR-182-5p;hsa-miR-203a-3p;hsa-miR-212-3p;hsa-miR-212-3p;hsa-miR-221-3p;hsa-miR-222-3p;hsa-miR-222-3p;hsa-miR-200b-3p;hsa-let-7g-5p;hsa-let-7i-5p;hsa-miR-15b-5p;hsa-miR-15b-5p;hsa-miR-27b-3p;hsa-miR-132-3p;hsa-miR-133a-3p;hsa-miR-142-5p;hsa-miR-142-5p;hsa-miR-142-5p;hsa-miR-152-3p;hsa-miR-153-3p;hsa-miR-9-3p;hsa-miR-9-3p;hsa-miR-126-5p;hsa-miR-126-3p;hsa-miR-184;hsa-miR-186-5p;hsa-miR-186-5p;hsa-miR-186-5p;hsa-miR-195-5p;hsa-miR-200c-3p;hsa-miR-106b-5p;hsa-miR-106b-5p;hsa-miR-106b-5p;hsa-miR-29c-3p;hsa-miR-29c-3p;hsa-miR-302a-5p;hsa-miR-130b-3p;hsa-miR-30e-5p;hsa-miR-30e-3p;hsa-miR-361-5p;hsa-miR-361-5p;hsa-miR-374a-5p;hsa-miR-330-3p;hsa-miR-148b-3p;hsa-miR-148b-3p;hsa-miR-331-3p;hsa-miR-424-5p;hsa-miR-424-5p;hsa-miR-20b-5p;hsa-miR-429;hsa-miR-452-3p;hsa-miR-484;hsa-miR-489-3p;hsa-miR-432-5p;hsa-miR-497-5p;hsa-miR-497-5p;hsa-miR-505-3p;hsa-miR-577;hsa-miR-579-3p;hsa-miR-548a-3p;hsa-miR-587;hsa-miR-598-3p;hsa-miR-625-5p;hsa-miR-33b-5p;hsa-miR-33b-5p;hsa-miR-651-5p;hsa-miR-421;hsa-miR-758-3p;hsa-miR-28-3p;hsa-miR-32-3p;hsa-miR-150-3p;hsa-miR-362-3p;hsa-miR-374a-3p;hsa-miR-374a-3p;hsa-miR-340-5p;hsa-miR-330-5p;hsa-miR-424-3p;hsa-miR-500a-5p;hsa-miR-501-3p;hsa-miR-576-3p;hsa-miR-582-3p;hsa-miR-590-3p;hsa-miR-548c-5p;hsa-miR-628-5p;hsa-miR-628-5p;hsa-miR-548d-5p;hsa-miR-708-5p;hsa-miR-744-5p;hsa-miR-374b-5p;hsa-miR-1271-5p;hsa-miR-548e-3p;hsa-miR-548j-5p;hsa-miR-1304-5p;hsa-miR-1305;hsa-miR-548f-3p;hsa-miR-548o-3p;hsa-miR-1270;hsa-miR-1275;hsa-miR-1276;hsa-miR-1276;hsa-miR-548i;hsa-miR-1292-5p;hsa-miR-1914-3p;hsa-miR-3173-3p;hsa-miR-3200-3p;hsa-miR-3662;hsa-miR-3928-3p;hsa-miR-548y;hsa-miR-4422;hsa-miR-4443;hsa-miR-548an;hsa-miR-4659a-3p;hsa-miR-548ar-3p;hsa-miR-5582-3p;hsa-miR-212-5p;hsa-miR-652-5p;hsa-miR-548o-5p;hsa-miR-548am-5p;hsa-miR-15a-5p;hsa-miR-17-5p;hsa-miR-20a-5p;hsa-miR-20a-5p;hsa-miR-93-5p;hsa-miR-197-3p;hsa-miR-139-5p;hsa-miR-106b-5p;hsa-miR-335-5p;hsa-miR-518f-5p;hsa-miR-526a-5p;hsa-miR-505-3p;hsa-miR-582-5p;hsa-miR-425-5p;hsa-miR-16-1-3p;hsa-miR-20a-3p;hsa-miR-21-3p;hsa-miR-21-3p;hsa-miR-576-3p;hsa-miR-450b-5p;hsa-miR-520c-5p;hsa-miR-518d-5p;hsa-miR-1224-5p;hsa-miR-1226-3p;hsa-miR-1304-5p;hsa-miR-3158-3p;hsa-miR-4286;hsa-miR-3653-3p;hsa-miR-5010-3p;hsa-miR-105-5p;hsa-miR-155-5p;hsa-miR-425-5p;hsa-miR-29a-5p;hsa-miR-10a-3p;hsa-miR-138-1-3p;hsa-miR-582-3p;hsa-miR-590-3p;hsa-miR-4793-3p;hsa-miR-940;hsa-miR-1305;hsa-let-7a-5p;hsa-let-7b-5p;hsa-let-7c-5p;hsa-let-7d-5p;hsa-let-7e-5p;hsa-let-7f-5p;hsa-miR-98-5p;hsa-miR-196a-5p;hsa-let-7g-5p;hsa-let-7i-5p;hsa-miR-142-5p;hsa-miR-142-3p;hsa-miR-320a-3p;hsa-miR-326;hsa-miR-196b-5p;hsa-miR-425-5p;hsa-miR-146a-3p;hsa-miR-320b;hsa-miR-320c;hsa-miR-1254;hsa-miR-320d;hsa-miR-148a-3p;hsa-miR-216a-5p;hsa-miR-1260a;hsa-miR-2115-5p;hsa-miR-1260b;hsa-miR-27a-3p;hsa-miR-129-5p;hsa-miR-181a-5p;hsa-miR-181a-5p;hsa-miR-181a-5p;hsa-miR-27b-3p;hsa-miR-369-3p;hsa-miR-375-3p;hsa-miR-552-3p;hsa-miR-589-3p;hsa-miR-454-3p;hsa-miR-377-5p;hsa-miR-379-3p;hsa-miR-582-3p;hsa-miR-3127-5p;hsa-miR-4317;hsa-miR-4766-3p
12	58798984	Sniffles2.INS.2CCBMB	N	<INS:55>	INS	INS	55	131.909	481.086	888	855	33	0.0372	novel	0.00113	0.00113	rare	0	0	0	0	0.00585	0.00117	0	0	0	0	0.00606	1	1	1	1	1	1	1	1	1	1	0.00113	0.995	0	0	0.633	2.05e-06	2.68e-05	0.153	difficult	GRCh38_lowmappabilityall;GRCh38_nonunique_l100_m2_e1;GRCh38_alllowmapandsegdupregions;GRCh38_alldifficultregions	ENSG00000258231	ENSG00000258231	transcript	ENST00000546977.5	pseudogene	MODIFIER	intron_variant	.	.	.	.	.	.	.	.	.	.	.	.	.	.	.
12	58814861	Sniffles2.INS.2CCDMB	N	<INS:6320>	INS	INS	6320	10.188	1.732	888	867	21	0.0236	known	0.00169	0.00169	rare	0	0	0	0	0.00877	0.00173	0	0	0	0	0.0092	1	1	1	1	1	1	1	1	1	1	0.000563	0.995	0	0	0.372	8.09e-05	0.000772	0.169	difficult	GRCh38_gclt25orgt65_slop50;GRCh38_SimpleRepeat_homopolymer_4to6_slop5;GRCh38_alldifficultregions	ENSG00000258231;ENSG00000258231-LRIG3	ENSG00000258231;ENSG00000258231-ENSG00000139263	transcript;intergenic_region	ENST00000546977.5;ENSG00000258231-ENSG00000139263	pseudogene;.	MODIFIER;MODIFIER	downstream_gene_variant;intergenic_region	.	.	.	.	.	.	.	.	.	.	.	.	.	.	.
12	58825266	Sniffles2.INS.2CCEMB	N	<INS:321>	INS	INS	321	73.511	71.014	888	876	12	0.0135	known	0.424	0.424	common	0.432	0.458	0.387	0.415	0.433	0.43	0.44	0.462	0.392	0.417	0.438	0.294	0.13	0.254	0.629	0.353	0.357	0.132	0.256	0.63	0.436	0.425	0.945	0.95	0.95	0.945	0.383	0.379	0.945	difficult	GRCh38_gclt25orgt65_slop50;GRCh38_alldifficultregions	ENSG00000258231-LRIG3	ENSG00000258231-ENSG00000139263	intergenic_region	ENSG00000258231-ENSG00000139263	.	MODIFIER	intergenic_region	.	.	.	.	.	.	.	.	.	.	.	.	.	.	.
12	58847533	Sniffles2.INV.2CD5MB	N	<INV:78>	INV	OTHER	78	105.273	301.454	888	868	20	0.0225	novel	0.00113	0.00113	rare	0.00208	0	0.00298	0	0	0.00115	0.00215	0	0.00299	0	0	1	1	1	1	1	1	1	1	1	1	0	0.998	0	0	0.131	4.1e-05	0.000233	0.144	confident	GRCh38_SimpleRepeat_homopolymer_4to6_slop5;GRCh38_notinalldifficultregions	ENSG00000258231-LRIG3	ENSG00000258231-ENSG00000139263	intergenic_region	ENSG00000258231-ENSG00000139263	.	MODIFIER	intergenic_region	.	.	.	.	.	.	.	.	.	.	.	.	Enhancer	.	.
12	58858227	Sniffles2.INS.2CCFMB	N	<INS:51>	INS	INS	51	57.633	173.377	888	863	25	0.0282	novel	0.0388	0.0388	low_frequency	0.0477	0.0451	0.0357	0.0457	0.0175	0.04	0.05	0.0461	0.0361	0.0469	0.0181	1	0.247	1	1	1	1	0.251	1	1	1	0.0389	0.968	0.794	0.794	0.883	0.0461	0.045	0.962	difficult	GRCh38_AllTandemRepeats_51to200bp_slop5;GRCh38_AllTandemRepeatsandHomopolymers_slop5;GRCh38_SimpleRepeat_diTR_11to50_slop5;GRCh38_AllTandemRepeats_gt100bp_slop5;GRCh38_allTandemRepeats;GRCh38_alldifficultregions	ENSG00000258231-LRIG3	ENSG00000258231-ENSG00000139263	intergenic_region	ENSG00000258231-ENSG00000139263	.	MODIFIER	intergenic_region	.	.	.	.	.	.	.	.	.	.	.	.	.	.	.
12	58921946	Sniffles2.INS.2CDCMB	N	<INS:51>	INS	INS	51	111.371	341.7	888	862	26	0.0293	known	0.00169	0.00169	rare	0	0	0	0.00305	0.00585	0.00174	0	0	0	0.00314	0.00606	1	1	1	1	1	1	1	1	1	1	0.00169	0.995	0.333	0.333	0.656	0.00644	0.00755	0.79	confident	GRCh38_SimpleRepeat_homopolymer_4to6_slop5;GRCh38_notinalldifficultregions	LRIG3;LRIG3-DT	ENSG00000139263;ENSG00000257443	transcript;transcript	ENST00000320743.8;ENST00000686887.1	protein_coding;pseudogene	MODIFIER;MODIFIER	upstream_gene_variant;intron_variant	.	.	.	.	.	.	.	.	.	.	.	.	.	.	.
12	58946258	Sniffles2.DEL.2CE7MB	N	<DEL:-65>	DEL	DEL	-65	67.652	281.531	888	865	23	0.0259	novel	0.0845	0.0845	common	0.027	0.115	0.0684	0.119	0.123	0.0861	0.0259	0.119	0.0697	0.12	0.126	0.153	0.0907	0.00325	0.0552	0.00513	0.136	0.101	0.00348	0.0578	0.0059	0.0833	0.98	0.907	0.907	0.949	0.0994	0.0996	0.981	difficult	GRCh38_AllTandemRepeatsandHomopolymers_slop5;GRCh38_AllTandemRepeats_gt100bp_slop5;GRCh38_allTandemRepeats;GRCh38_SimpleRepeat_homopolymer_4to6_slop5;GRCh38_AllTandemRepeats_201to10000bp_slop5;GRCh38_lowmappabilityall;GRCh38_nonunique_l100_m2_e1;GRCh38_alllowmapandsegdupregions;GRCh38_alldifficultregions	LRIG3-DT	ENSG00000257443	transcript	ENST00000686887.1	pseudogene	MODIFIER	intron_variant	.	.	.	.	.	.	.	.	.	.	.	.	Open chromatin	.	.
12	58961601	Sniffles2.INS.2CDFMB	N	<INS:323>	INS	INS	323	122.185	186.679	888	864	24	0.027	known	0.0557	0.0557	common	0.131	0.0833	0.0149	0.0183	0.00292	0.0573	0.132	0.0851	0.0152	0.0192	0.00305	0.00235	0.247	1	1	1	0.00252	0.255	1	1	1	0.0569	0.986	0.943	0.943	0.939	0.0221	0.0229	0.961	confident	GRCh38_notinalldifficultregions	LRIG3-DT	ENSG00000257443	transcript	ENST00000686887.1	pseudogene	MODIFIER	intron_variant	.	.	.	.	.	.	.	.	.	.	.	.	Enhancer	.	.
12	58965945	Sniffles2.INS.2CE0MB	N	<INS:7007>	INS	INS	7007	38.04	3.387	888	868	20	0.0225	known	0.461	0.461	common	0.734	0.608	0.179	0.402	0.286	0.468	0.747	0.616	0.179	0.412	0.289	8.44e-57	2.58e-40	6.81e-31	1.4e-48	5.51e-41	5.19e-56	1.68e-39	4.04e-32	1.14e-47	6.22e-44	0.43	0.625	0.511	0.511	0.68	0.388	0.443	0.656	confident	GRCh38_SimpleRepeat_homopolymer_4to6_slop5;GRCh38_notinalldifficultregions	LRIG3-DT	ENSG00000257443	transcript	ENST00000686887.1	pseudogene	MODIFIER	intron_variant	.	.	.	.	.	.	.	.	.	.	.	.	.	.	.
12	58965945	Sniffles2.INS.2CE1MB	N	<INS:13994>	INS	INS	13994	49.016	0.441	888	862	26	0.0293	known	0.00788	0.00788	low_frequency	0.0166	0	0	0.0183	0	0.00812	0.0172	0	0	0.0188	0	2.01e-09	1	1	4.37e-07	1	2.34e-09	1	1	4.71e-07	1	0.0045	0.984	0	0	0.414	0.00397	0.0123	0.427	confident	GRCh38_SimpleRepeat_homopolymer_4to6_slop5;GRCh38_notinalldifficultregions	LRIG3-DT	ENSG00000257443	transcript	ENST00000686887.1	pseudogene	MODIFIER	intron_variant	.	.	.	.	.	.	.	.	.	.	.	.	.	.	.
12	58965952	Sniffles2.INS.2CE2MB	N	<INS:4331>	INS	INS	4331	293.513	21.703	888	862	26	0.0293	novel	0.00451	0.00451	rare	0.00415	0.00694	0	0.0061	0.00585	0.00464	0.00431	0.00714	0	0.00625	0.00602	0.00208	0.00348	1	0.00306	0.00293	0.00216	0.00358	1	0.00314	0.00302	0.00282	0.99	0	0	0.468	0.00079	0.00359	0.257	confident	GRCh38_SimpleRepeat_homopolymer_4to6_slop5;GRCh38_notinalldifficultregions	LRIG3-DT	ENSG00000257443	transcript	ENST00000686887.1	pseudogene	MODIFIER	intron_variant	.	.	.	.	.	.	.	.	.	.	.	.	.	.	.
12	58976784	Sniffles2.DEL.2CE8MB	N	<DEL:-362>	DEL	DEL	-362	130.992	163.581	888	871	17	0.0191	known	0.256	0.256	common	0.38	0.358	0.11	0.235	0.158	0.26	0.381	0.363	0.111	0.244	0.161	0.584	1	0.0321	0.388	1	0.784	0.858	0.0328	0.517	1	0.256	0.88	0.794	0.794	0.81	0.251	0.257	0.91	difficult	GRCh38_gclt25orgt65_slop50;GRCh38_AllTandemRepeatsandHomopolymers_slop5;GRCh38_SimpleRepeat_diTR_11to50_slop5;GRCh38_AllTandemRepeats_gt100bp_slop5;GRCh38_allTandemRepeats;GRCh38_SimpleRepeat_homopolymer_4to6_slop5;GRCh38_AllTandemRepeats_201to10000bp_slop5;GRCh38_lowmappabilityall;GRCh38_nonunique_l100_m2_e1;GRCh38_alllowmapandsegdupregions;GRCh38_alldifficultregions	LRIG3-DT	ENSG00000257443	transcript	ENST00000686887.1	pseudogene	MODIFIER	intron_variant	.	.	.	.	.	.	.	.	.	.	.	.	.	.	.
12	58980122	Sniffles2.DEL.2CE9MB	N	<DEL:-82>	DEL	DEL	-82	145.369	209.518	888	862	26	0.0293	novel	0.0569	0.0569	common	0.0104	0.128	0.0298	0.0976	0.0497	0.0586	0.0107	0.128	0.0303	0.102	0.0522	1	0.705	0.129	0.651	0.0528	1	0.705	0.131	0.661	0.0577	0.0557	0.98	0.892	0.892	0.87	0.118	0.12	0.937	confident	GRCh38_AllTandemRepeatsandHomopolymers_slop5;GRCh38_SimpleRepeat_triTR_15to50_slop5;GRCh38_allTandemRepeats;GRCh38_SimpleRepeat_homopolymer_4to6_slop5;GRCh38_AllTandemRepeats_lt51bp_slop5;GRCh38_alldifficultregions;GRCh38_notinalldifficultregions	LRIG3-DT	ENSG00000257443	transcript	ENST00000686887.1	pseudogene	MODIFIER	intron_variant	.	.	.	.	.	.	.	.	.	.	.	.	.	.	.
12	58987676	Sniffles2.INS.2CE6MB	N	<INS:321>	INS	INS	321	85.84	140.365	888	865	23	0.0259	known	0.0862	0.0862	common	0.114	0.135	0.0327	0.101	0.0439	0.0879	0.116	0.135	0.0335	0.104	0.0429	0.209	0.724	0.0085	0.208	0.274	0.334	0.724	0.00892	0.379	0.253	0.085	0.943	0.791	0.791	0.83	0.119	0.122	0.952	confident	GRCh38_SimpleRepeat_homopolymer_4to6_slop5;GRCh38_notinalldifficultregions	LRIG3-DT	ENSG00000257443	transcript	ENST00000686887.1	pseudogene	MODIFIER	intron_variant	.	.	.	.	.	.	.	.	.	.	.	.	.	.	.
12	59016360	Sniffles2.INS.2CF1MB	N	<INS:313>	INS	INS	313	84.624	159.059	888	863	25	0.0282	known	0.058	0.058	common	0.0104	0.118	0.0268	0.107	0.0585	0.0585	0.0108	0.118	0.0271	0.11	0.0569	1	0.693	1	0.0892	0.445	1	0.693	1	0.098	0.419	0.0557	0.989	0.928	0.928	0.95	0.118	0.12	0.973	confident	GRCh38_notinalldifficultregions	RPS6P22;LRIG3-DT	ENSG00000244390;ENSG00000257443	transcript;transcript	ENST00000497406.2;ENST00000686887.1	processed_pseudogene;pseudogene	MODIFIER;MODIFIER	upstream_gene_variant;intron_variant	.	.	.	.	.	.	.	.	.	.	.	.	.	.	.
12	59098141	Sniffles2.INS.2D04MB	N	<INS:333>	INS	INS	333	97.431	136.885	888	867	21	0.0236	novel	0.182	0.182	common	0.11	0.208	0.17	0.223	0.237	0.186	0.113	0.211	0.174	0.228	0.241	0.0489	1	0.581	0.11	0.295	0.0911	1	0.585	0.11	0.397	0.181	0.961	0.911	0.911	0.934	0.209	0.209	0.967	confident	GRCh38_SimpleRepeat_homopolymer_4to6_slop5;GRCh38_notinalldifficultregions	LRIG3-DT-ENSG00000286351	ENSG00000257443-ENSG00000286351	intergenic_region	ENSG00000257443-ENSG00000286351	.	MODIFIER	intergenic_region	.	.	.	.	.	.	.	.	.	.	.	.	.	.	.
12	59121234	Sniffles2.INV.2D0DMB	N	<INV:99>	INV	OTHER	99	107.531	393.862	888	869	19	0.0214	novel	0.00169	0.00169	rare	0	0	0.00298	0.00305	0.00292	0.00173	0	0	0.00303	0.00311	0.00301	1	1	1	1	1	1	1	1	1	1	0	0.997	0	0	0.0717	0.000384	0.000455	0.478	confident	GRCh38_SimpleRepeat_homopolymer_4to6_slop5;GRCh38_notinalldifficultregions	ENSG00000286351	ENSG00000286351	gene_variant	ENSG00000286351	.	MODIFIER	intragenic_variant	.	.	.	.	.	.	.	.	.	.	.	.	Open chromatin	.	.
12	59128273	Sniffles2.INS.2D06MB	N	<INS:116>	INS	INS	116	126.826	401.74	888	869	19	0.0214	known	0.00225	0.00225	rare	0.00208	0	0.00893	0	0	0.0023	0.00213	0	0.00909	0	0	1	1	1	1	1	1	1	1	1	1	0.000563	0.994	0	0	0.257	3.48e-05	0.000175	0.185	confident	GRCh38_notinalldifficultregions	ENSG00000286351;ENSG00000286351	ENSG00000286351;ENSG00000286351	transcript;gene_variant	ENST00000657355.1;ENSG00000286351	pseudogene;.	MODIFIER;MODIFIER	upstream_gene_variant;intragenic_variant	.	.	.	.	.	.	.	.	.	.	.	.	.	.	.
12	59227791	Sniffles2.INS.2D16MB	N	<INS:58>	INS	INS	58	90.501	359.487	888	855	33	0.0372	novel	0.00113	0.00113	rare	0	0	0	0	0.00585	0.00117	0	0	0	0	0.00606	1	1	1	1	1	1	1	1	1	1	0.000563	0.997	0	0	0.725	6.25e-05	0.000147	0.405	confident	GRCh38_notinalldifficultregions	ENSG00000286351-ENSG00000286279	ENSG00000286351-ENSG00000286279	intergenic_region	ENSG00000286351-ENSG00000286279	.	MODIFIER	intergenic_region	.	.	.	.	.	.	.	.	.	.	.	.	.	.	.
12	59238689	Sniffles2.DEL.2D18MB	N	<DEL:-53>	DEL	DEL	-53	54.628	360.259	888	862	26	0.0293	novel	0.0355	0.0355	low_frequency	0.0083	0	0.00298	0.0122	0.158	0.0365	0.00866	0	0.00311	0.0124	0.161	1	1	1	1	0.382	1	1	1	1	0.386	0.0259	0.954	0.491	0.491	0.577	0.00987	0.0142	0.474	difficult	GRCh38_AllTandemRepeatsandHomopolymers_slop5;GRCh38_AllTandemRepeats_gt100bp_slop5;GRCh38_allTandemRepeats;GRCh38_AllTandemRepeats_201to10000bp_slop5;GRCh38_alldifficultregions	ENSG00000286351-ENSG00000286279	ENSG00000286351-ENSG00000286279	intergenic_region	ENSG00000286351-ENSG00000286279	.	MODIFIER	intergenic_region	.	.	.	.	.	.	.	.	.	.	.	.	.	.	.
12	59281313	Sniffles2.DEL.2D19MB	N	<DEL:-3634>	DEL	DEL	-3634	0	3.606	888	870	18	0.0203	known	0.00169	0.00169	rare	0.00208	0.00347	0	0.00305	0	0.00172	0.00213	0.0035	0	0.00311	0	1	1	1	1	1	1	1	1	1	1	0.00225	0.997	0.667	0.667	0.835	0.00128	0.00767	0.17	confident	GRCh38_AllHomopolymers_gt6bp_imperfectgt10bp_slop5;GRCh38_AllTandemRepeatsandHomopolymers_slop5;GRCh38_SimpleRepeat_homopolymer_gt11_slop5;GRCh38_SimpleRepeat_homopolymer_7to11_slop5;GRCh38_SimpleRepeat_homopolymer_4to6_slop5;GRCh38_SimpleRepeat_imperfecthomopolgt10_slop5;GRCh38_lowmappabilityall;GRCh38_nonunique_l100_m2_e1;GRCh38_alllowmapandsegdupregions;GRCh38_alldifficultregions;GRCh38_notinalldifficultregions	ENSG00000286351-ENSG00000286279	ENSG00000286351-ENSG00000286279	intergenic_region	ENSG00000286351-ENSG00000286279	.	MODIFIER	intergenic_region	.	.	.	.	.	.	.	.	.	.	.	.	Enhancer	.	.
12	59300819	Sniffles2.DEL.2D21MB	N	<DEL:-52>	DEL	DEL	-52	91.454	365.832	888	870	18	0.0203	known	0.00676	0.00676	low_frequency	0.0208	0.00347	0	0	0.00292	0.0069	0.0212	0.00352	0	0	0.00299	1	1	1	1	1	1	1	1	1	1	0.00563	0.998	0.833	0.833	0.888	0.0112	0.0414	0.232	confident	GRCh38_AllHomopolymers_gt6bp_imperfectgt10bp_slop5;GRCh38_AllTandemRepeatsandHomopolymers_slop5;GRCh38_SimpleRepeat_homopolymer_7to11_slop5;GRCh38_SimpleRepeat_homopolymer_4to6_slop5;GRCh38_alldifficultregions;GRCh38_notinalldifficultregions	ENSG00000286351-ENSG00000286279	ENSG00000286351-ENSG00000286279	intergenic_region	ENSG00000286351-ENSG00000286279	.	MODIFIER	intergenic_region	.	.	.	.	.	.	.	.	.	.	.	.	.	.	.
12	59404208	Sniffles2.DEL.2D38MB	N	<DEL:-249>	DEL	DEL	-249	110.709	186.433	888	865	23	0.0259	known	0.108	0.108	common	0.201	0.101	0	0.158	0.038	0.11	0.202	0.101	0	0.167	0.0396	0.227	0.361	1	0.562	1	0.225	0.361	1	0.771	1	0.11	0.958	0.902	0.902	0.87	0.145	0.143	0.895	confident	GRCh38_AllHomopolymers_gt6bp_imperfectgt10bp_slop5;GRCh38_AllTandemRepeatsandHomopolymers_slop5;GRCh38_SimpleRepeat_homopolymer_7to11_slop5;GRCh38_SimpleRepeat_homopolymer_4to6_slop5;GRCh38_alldifficultregions;GRCh38_notinalldifficultregions	ENSG00000258214;ENSG00000286279	ENSG00000258214;ENSG00000286279	transcript;transcript	ENST00000547088.1;ENST00000661804.1	pseudogene;pseudogene	MODIFIER;MODIFIER	intron_variant;intron_variant	.	.	.	.	.	.	.	.	.	.	.	.	.	.	.
12	59440462	Sniffles2.DEL.2D3DMB	N	<DEL:-50>	DEL	DEL	-50	50.182	482.844	888	871	17	0.0191	known	0.159	0.159	common	0.212	0.167	0.134	0.14	0.12	0.161	0.216	0.164	0.137	0.142	0.124	0.699	1	0.0029	0.322	0.713	0.702	1	0.00342	0.324	0.718	0.155	0.941	0.872	0.872	0.879	0.138	0.136	0.959	confident	GRCh38_SimpleRepeat_homopolymer_4to6_slop5;GRCh38_lowmappabilityall;GRCh38_nonunique_l100_m2_e1;GRCh38_alllowmapandsegdupregions;GRCh38_alldifficultregions;GRCh38_notinalldifficultregions	ENSG00000286279;ENSG00000286279-RNU6-871P	ENSG00000286279;ENSG00000286279-ENSG00000251931	transcript;intergenic_region	ENST00000661804.1;ENSG00000286279-ENSG00000251931	pseudogene;.	MODIFIER;MODIFIER	downstream_gene_variant;intergenic_region	.	.	.	.	.	.	.	.	.	.	.	.	.	.	.
12	59455190	Sniffles2.INS.2D35MB	N	<INS:330>	INS	INS	330	139.492	187.785	888	861	27	0.0304	known	0.0338	0.0338	low_frequency	0.0166	0.0417	0	0.0732	0.0468	0.0348	0.0173	0.0417	0	0.0764	0.0488	0.0573	0.017	1	0.596	0.308	0.0598	0.017	1	1	0.319	0.031	0.979	0.782	0.782	0.878	0.0478	0.0478	0.948	confident	GRCh38_notinalldifficultregions	RNU6-871P;RNU6-871P-LINC02448	ENSG00000251931;ENSG00000251931-ENSG00000257230	transcript;intergenic_region	ENST00000516122.1;ENSG00000251931-ENSG00000257230	snRNA;.	MODIFIER;MODIFIER	upstream_gene_variant;intergenic_region	.	.	.	.	.	.	.	.	.	.	.	.	.	.	.
12	59504765	Sniffles2.DEL.2D53MB	N	<DEL:-50>	DEL	DEL	-50	53.333	265.463	888	863	25	0.0282	novel	0.00394	0.00394	rare	0.00622	0	0.00298	0	0.00877	0.00406	0.00644	0	0.00301	0	0.00932	1	1	1	1	1	1	1	1	1	1	0.00338	0.985	0	0	0.574	0.00017	0.000793	0.252	difficult	GRCh38_AllTandemRepeats_51to200bp_slop5;GRCh38_AllTandemRepeatsandHomopolymers_slop5;GRCh38_AllTandemRepeats_gt100bp_slop5;GRCh38_allTandemRepeats;GRCh38_SimpleRepeat_quadTR_51to200_slop5;GRCh38_SimpleRepeat_homopolymer_4to6_slop5;GRCh38_SimpleRepeat_quadTR_20to50_slop5;GRCh38_alldifficultregions	RNU6-871P-LINC02448	ENSG00000251931-ENSG00000257230	intergenic_region	ENSG00000251931-ENSG00000257230	.	MODIFIER	intergenic_region	.	.	.	.	.	.	.	.	.	.	.	.	.	.	.
12	59528118	Sniffles2.DEL.2D54MB	N	<DEL:-53>	DEL	DEL	-53	84.606	360.061	888	864	24	0.027	novel	0.00169	0.00169	rare	0.00208	0	0.00298	0.00305	0	0.00174	0.00213	0	0.00301	0.0032	0	1	1	1	1	1	1	1	1	1	1	0.000563	0.995	0	0	0.417	1.74e-05	4.82e-05	0.173	difficult	GRCh38_AllTandemRepeatsandHomopolymers_slop5;GRCh38_AllTandemRepeats_gt100bp_slop5;GRCh38_allTandemRepeats;GRCh38_AllTandemRepeats_201to10000bp_slop5;GRCh38_satellites_slop5;GRCh38_alldifficultregions	LINC02448;LINC02448-RNU4-20P	ENSG00000257230;ENSG00000257230-ENSG00000202471	transcript;intergenic_region	ENST00000548613.1;ENSG00000257230-ENSG00000202471	pseudogene;.	MODIFIER;MODIFIER	upstream_gene_variant;intergenic_region	.	.	.	.	.	.	.	.	.	.	.	.	.	.	.
12	59534523	Sniffles2.DEL.2D56MB	N	<DEL:-76>	DEL	DEL	-76	37.03	194.813	888	870	18	0.0203	novel	0.0732	0.0732	common	0.16	0.0417	0.00893	0.0732	0.0409	0.0747	0.162	0.0426	0.00909	0.0741	0.0424	0.00118	1	1	0.596	1	0.00119	1	1	0.601	1	0.036	0.827	0.132	0.132	0.446	0.0156	0.0348	0.423	difficult	GRCh38_AllTandemRepeatsandHomopolymers_slop5;GRCh38_AllTandemRepeats_gt100bp_slop5;GRCh38_allTandemRepeats;GRCh38_SimpleRepeat_homopolymer_4to6_slop5;GRCh38_AllTandemRepeats_gt10000bp_slop5;GRCh38_satellites_slop5;GRCh38_alldifficultregions	LINC02448-RNU4-20P	ENSG00000257230-ENSG00000202471	intergenic_region	ENSG00000257230-ENSG00000202471	.	MODIFIER	intergenic_region	.	.	.	.	.	.	.	.	.	.	.	.	.	.	.
12	59535604	Sniffles2.DEL.2D57MB	N	<DEL:-59>	DEL	DEL	-59	42.259	315.575	888	871	17	0.0191	novel	0.0586	0.0586	common	0.118	0.0486	0.00893	0.0579	0.0322	0.0597	0.12	0.0496	0.00909	0.0583	0.0333	0.0546	1	1	1	1	0.0312	1	1	1	1	0.0253	0.857	0.106	0.106	0.404	0.00926	0.0254	0.368	difficult	GRCh38_AllTandemRepeatsandHomopolymers_slop5;GRCh38_AllTandemRepeats_gt100bp_slop5;GRCh38_allTandemRepeats;GRCh38_SimpleRepeat_homopolymer_4to6_slop5;GRCh38_AllTandemRepeats_gt10000bp_slop5;GRCh38_satellites_slop5;GRCh38_alldifficultregions	LINC02448-RNU4-20P	ENSG00000257230-ENSG00000202471	intergenic_region	ENSG00000257230-ENSG00000202471	.	MODIFIER	intergenic_region	.	.	.	.	.	.	.	.	.	.	.	.	.	.	.
12	59537714	Sniffles2.INS.2D4AMB	N	<INS:422>	INS	INS	422	156.234	149.908	888	873	15	0.0169	novel	0.0726	0.0726	common	0.135	0.0451	0.0179	0.0762	0.0585	0.0716	0.135	0.0464	0.0151	0.0736	0.0569	0.0108	1	1	0.602	1	0.0108	1	1	1	1	0.036	0.82	0.124	0.124	0.423	0.0176	0.043	0.399	difficult	GRCh38_AllTandemRepeatsandHomopolymers_slop5;GRCh38_AllTandemRepeats_gt100bp_slop5;GRCh38_allTandemRepeats;GRCh38_AllTandemRepeats_gt10000bp_slop5;GRCh38_satellites_slop5;GRCh38_alldifficultregions	LINC02448-RNU4-20P	ENSG00000257230-ENSG00000202471	intergenic_region	ENSG00000257230-ENSG00000202471	.	MODIFIER	intergenic_region	.	.	.	.	.	.	.	.	.	.	.	.	.	.	.
12	59538644	Sniffles2.DEL.2D58MB	N	<DEL:-152>	DEL	DEL	-152	56.216	163.732	888	867	21	0.0236	novel	0.071	0.071	common	0.149	0.0347	0.0119	0.0671	0.0526	0.0715	0.149	0.0357	0.012	0.0656	0.0552	0.0037	1	1	1	1	0.00361	1	1	1	1	0.0332	0.824	0.103	0.103	0.425	0.0114	0.0312	0.371	difficult	GRCh38_AllHomopolymers_gt6bp_imperfectgt10bp_slop5;GRCh38_AllTandemRepeatsandHomopolymers_slop5;GRCh38_AllTandemRepeats_gt100bp_slop5;GRCh38_allTandemRepeats;GRCh38_SimpleRepeat_homopolymer_4to6_slop5;GRCh38_AllTandemRepeats_gt10000bp_slop5;GRCh38_satellites_slop5;GRCh38_SimpleRepeat_imperfecthomopolgt10_slop5;GRCh38_alldifficultregions	LINC02448-RNU4-20P	ENSG00000257230-ENSG00000202471	intergenic_region	ENSG00000257230-ENSG00000202471	.	MODIFIER	intergenic_region	.	.	.	.	.	.	.	.	.	.	.	.	.	.	.
12	59539922	Sniffles2.DEL.2D59MB	N	<DEL:-76>	DEL	DEL	-76	49.907	370.228	888	874	14	0.0158	novel	0.0619	0.0619	common	0.139	0.0278	0.00893	0.0579	0.038	0.0629	0.14	0.0282	0.00904	0.0586	0.0394	0.0065	1	1	1	1	0.00638	1	1	1	1	0.0304	0.831	0.0455	0.0455	0.454	0.0103	0.0296	0.367	difficult	GRCh38_AllTandemRepeatsandHomopolymers_slop5;GRCh38_AllTandemRepeats_gt100bp_slop5;GRCh38_allTandemRepeats;GRCh38_SimpleRepeat_homopolymer_4to6_slop5;GRCh38_AllTandemRepeats_gt10000bp_slop5;GRCh38_satellites_slop5;GRCh38_alldifficultregions	LINC02448-RNU4-20P	ENSG00000257230-ENSG00000202471	intergenic_region	ENSG00000257230-ENSG00000202471	.	MODIFIER	intergenic_region	.	.	.	.	.	.	.	.	.	.	.	.	.	.	.
12	59541282	Sniffles2.DEL.2D5AMB	N	<DEL:-77>	DEL	DEL	-77	50.171	224.323	888	869	19	0.0214	novel	0.0355	0.0355	low_frequency	0.0664	0.0139	0.00298	0.0518	0.0263	0.0351	0.0654	0.0141	0.00309	0.0525	0.0241	0.608	1	1	1	1	0.607	1	1	1	1	0.0175	0.901	0.0476	0.0476	0.465	0.00916	0.023	0.406	difficult	GRCh38_AllTandemRepeatsandHomopolymers_slop5;GRCh38_AllTandemRepeats_gt100bp_slop5;GRCh38_allTandemRepeats;GRCh38_SimpleRepeat_homopolymer_4to6_slop5;GRCh38_AllTandemRepeats_gt10000bp_slop5;GRCh38_satellites_slop5;GRCh38_alldifficultregions	LINC02448-RNU4-20P	ENSG00000257230-ENSG00000202471	intergenic_region	ENSG00000257230-ENSG00000202471	.	MODIFIER	intergenic_region	.	.	.	.	.	.	.	.	.	.	.	.	.	.	.
12	59542025	Sniffles2.DEL.2D5BMB	N	<DEL:-6443>	DEL	DEL	-6443	229.969	39.703	888	869	19	0.0214	known	0.0597	0.0597	common	0.0436	0.0694	0.0536	0.0884	0.0526	0.061	0.0445	0.0694	0.0556	0.0906	0.0539	1	1	1	0.616	0.376	1	1	1	0.367	0.384	0.0321	0.872	0.21	0.21	0.495	0.0231	0.0434	0.497	confident	GRCh38_AllHomopolymers_gt6bp_imperfectgt10bp_slop5;GRCh38_AllTandemRepeatsandHomopolymers_slop5;GRCh38_AllTandemRepeats_gt100bp_slop5;GRCh38_allTandemRepeats;GRCh38_SimpleRepeat_homopolymer_7to11_slop5;GRCh38_SimpleRepeat_homopolymer_4to6_slop5;GRCh38_AllTandemRepeats_gt10000bp_slop5;GRCh38_satellites_slop5;GRCh38_SimpleRepeat_imperfecthomopolgt10_slop5;GRCh38_lowmappabilityall;GRCh38_nonunique_l100_m2_e1;GRCh38_allOtherDifficultregions;GRCh38_gnomAD_InbreedingCoeff_slop1bp_merge1000bp;GRCh38_alllowmapandsegdupregions;GRCh38_alldifficultregions;GRCh38_notinalldifficultregions	LINC02448-RNU4-20P	ENSG00000257230-ENSG00000202471	intergenic_region	ENSG00000257230-ENSG00000202471	.	MODIFIER	intergenic_region	.	.	.	.	.	.	.	.	.	.	.	.	.	.	.
12	59542025	Sniffles2.DEL.2D5CMB	N	<DEL:-1389>	DEL	DEL	-1389	292.997	21.617	888	864	24	0.027	novel	0.0225	0.0225	low_frequency	0.0166	0.0451	0.0268	0.0244	0.00585	0.0232	0.017	0.0458	0.028	0.0252	0.00602	1	1	1	1	1	1	1	1	1	1	0.0113	0.932	0	0	0.475	0.0235	0.0396	0.616	difficult	GRCh38_AllHomopolymers_gt6bp_imperfectgt10bp_slop5;GRCh38_AllTandemRepeatsandHomopolymers_slop5;GRCh38_AllTandemRepeats_gt100bp_slop5;GRCh38_allTandemRepeats;GRCh38_SimpleRepeat_homopolymer_7to11_slop5;GRCh38_SimpleRepeat_homopolymer_4to6_slop5;GRCh38_AllTandemRepeats_gt10000bp_slop5;GRCh38_satellites_slop5;GRCh38_SimpleRepeat_imperfecthomopolgt10_slop5;GRCh38_allOtherDifficultregions;GRCh38_gnomAD_InbreedingCoeff_slop1bp_merge1000bp;GRCh38_alldifficultregions	LINC02448-RNU4-20P	ENSG00000257230-ENSG00000202471	intergenic_region	ENSG00000257230-ENSG00000202471	.	MODIFIER	intergenic_region	.	.	.	.	.	.	.	.	.	.	.	.	.	.	.
12	59543450	Sniffles2.DEL.2D5EMB	N	<DEL:-2029>	DEL	DEL	-2029	75.179	59.289	888	856	32	0.036	novel	0.00507	0.00507	low_frequency	0.00622	0.00694	0.00595	0.00305	0.00292	0.00526	0.00647	0.00704	0.00617	0.00325	0.00301	1	1	1	1	1	1	1	1	1	1	0.00169	0.986	0	0	0.395	0.000128	0.00121	0.156	difficult	GRCh38_AllTandemRepeatsandHomopolymers_slop5;GRCh38_AllTandemRepeats_gt100bp_slop5;GRCh38_allTandemRepeats;GRCh38_SimpleRepeat_homopolymer_4to6_slop5;GRCh38_AllTandemRepeats_gt10000bp_slop5;GRCh38_satellites_slop5;GRCh38_alldifficultregions	LINC02448-RNU4-20P	ENSG00000257230-ENSG00000202471	intergenic_region	ENSG00000257230-ENSG00000202471	.	MODIFIER	intergenic_region	.	.	.	.	.	.	.	.	.	.	.	.	.	.	.
12	59543453	Sniffles2.DEL.2D5DMB	N	<DEL:-4890>	DEL	DEL	-4890	273.844	63.257	888	856	32	0.036	novel	0.022	0.022	low_frequency	0.0208	0.0451	0.00893	0.0305	0.00877	0.0228	0.0216	0.0461	0.00926	0.0323	0.00904	1	1	1	1	1	1	1	1	1	1	0.0135	0.94	0.128	0.128	0.466	0.00433	0.024	0.328	confident	GRCh38_AllHomopolymers_gt6bp_imperfectgt10bp_slop5;GRCh38_AllTandemRepeatsandHomopolymers_slop5;GRCh38_AllTandemRepeats_gt100bp_slop5;GRCh38_allTandemRepeats;GRCh38_SimpleRepeat_homopolymer_7to11_slop5;GRCh38_SimpleRepeat_homopolymer_4to6_slop5;GRCh38_AllTandemRepeats_gt10000bp_slop5;GRCh38_satellites_slop5;GRCh38_SimpleRepeat_imperfecthomopolgt10_slop5;GRCh38_lowmappabilityall;GRCh38_nonunique_l100_m2_e1;GRCh38_alllowmapandsegdupregions;GRCh38_alldifficultregions;GRCh38_notinalldifficultregions	LINC02448-RNU4-20P	ENSG00000257230-ENSG00000202471	intergenic_region	ENSG00000257230-ENSG00000202471	.	MODIFIER	intergenic_region	.	.	.	.	.	.	.	.	.	.	.	.	.	.	.
12	59544637	Sniffles2.INS.2D4CMB	N	<INS:72>	INS	INS	72	63.792	160.996	888	857	31	0.0349	novel	0.0388	0.0388	low_frequency	0.0913	0.0139	0.00595	0.0366	0.0205	0.0403	0.0944	0.0143	0.00617	0.0382	0.0212	0.234	1	1	1	1	0.236	1	1	1	1	0.0208	0.887	0.0435	0.0435	0.443	0.00568	0.0184	0.374	difficult	GRCh38_AllTandemRepeatsandHomopolymers_slop5;GRCh38_AllTandemRepeats_gt100bp_slop5;GRCh38_allTandemRepeats;GRCh38_AllTandemRepeats_gt10000bp_slop5;GRCh38_satellites_slop5;GRCh38_alldifficultregions	LINC02448-RNU4-20P	ENSG00000257230-ENSG00000202471	intergenic_region	ENSG00000257230-ENSG00000202471	.	MODIFIER	intergenic_region	.	.	.	.	.	.	.	.	.	.	.	.	.	.	.
12	59545503	Sniffles2.DEL.2D5FMB	N	<DEL:-3105>	DEL	DEL	-3105	183.768	49.58	888	856	32	0.036	novel	0.013	0.013	low_frequency	0.0124	0.0139	0.0119	0.0183	0.00877	0.0134	0.0129	0.0141	0.0123	0.0196	0.00904	1	1	1	1	1	1	1	1	1	1	0.00507	0.966	0.0435	0.0435	0.386	0.000579	0.0043	0.254	confident	GRCh38_AllHomopolymers_gt6bp_imperfectgt10bp_slop5;GRCh38_AllTandemRepeatsandHomopolymers_slop5;GRCh38_AllTandemRepeats_gt100bp_slop5;GRCh38_allTandemRepeats;GRCh38_SimpleRepeat_homopolymer_7to11_slop5;GRCh38_SimpleRepeat_homopolymer_4to6_slop5;GRCh38_AllTandemRepeats_gt10000bp_slop5;GRCh38_satellites_slop5;GRCh38_SimpleRepeat_imperfecthomopolgt10_slop5;GRCh38_lowmappabilityall;GRCh38_nonunique_l100_m2_e1;GRCh38_alllowmapandsegdupregions;GRCh38_alldifficultregions;GRCh38_notinalldifficultregions	LINC02448-RNU4-20P	ENSG00000257230-ENSG00000202471	intergenic_region	ENSG00000257230-ENSG00000202471	.	MODIFIER	intergenic_region	.	.	.	.	.	.	.	.	.	.	.	.	.	.	.
12	59546231	Sniffles2.DEL.2D60MB	N	<DEL:-2064>	DEL	DEL	-2064	324.605	184.369	888	852	36	0.0405	novel	0.00113	0.00113	rare	0	0.00347	0	0	0.00292	0.00117	0	0.0036	0	0	0.00307	1	1	1	1	1	1	1	1	1	1	0.000563	0.997	0	0	0.343	9.01e-05	0.000669	0.229	confident	GRCh38_AllHomopolymers_gt6bp_imperfectgt10bp_slop5;GRCh38_AllTandemRepeatsandHomopolymers_slop5;GRCh38_AllTandemRepeats_gt100bp_slop5;GRCh38_allTandemRepeats;GRCh38_SimpleRepeat_homopolymer_7to11_slop5;GRCh38_SimpleRepeat_homopolymer_4to6_slop5;GRCh38_AllTandemRepeats_gt10000bp_slop5;GRCh38_satellites_slop5;GRCh38_SimpleRepeat_imperfecthomopolgt10_slop5;GRCh38_lowmappabilityall;GRCh38_nonunique_l100_m2_e1;GRCh38_alllowmapandsegdupregions;GRCh38_alldifficultregions;GRCh38_notinalldifficultregions	LINC02448-RNU4-20P	ENSG00000257230-ENSG00000202471	intergenic_region	ENSG00000257230-ENSG00000202471	.	MODIFIER	intergenic_region	.	.	.	.	.	.	.	.	.	.	.	.	.	.	.
12	59548540	Sniffles2.DEL.2D62MB	N	<DEL:-171>	DEL	DEL	-171	172.403	225.909	888	859	29	0.0327	novel	0.00619	0.00619	low_frequency	0.00622	0.00694	0.00298	0.0122	0.00292	0.0064	0.00649	0.00704	0.00305	0.0124	0.00311	1	1	1	1	1	1	1	1	1	1	0.00563	0.976	0	0	0.467	0.000654	0.00311	0.208	confident	GRCh38_SimpleRepeat_homopolymer_4to6_slop5;GRCh38_notinalldifficultregions	LINC02448-RNU4-20P	ENSG00000257230-ENSG00000202471	intergenic_region	ENSG00000257230-ENSG00000202471	.	MODIFIER	intergenic_region	.	.	.	.	.	.	.	.	.	.	.	.	.	.	.
12	59548622	Sniffles2.DEL.2D61MB	N	<DEL:-1493>	DEL	DEL	-1493	293.851	196.387	888	866	22	0.0248	novel	0.0732	0.0732	common	0.0622	0.0938	0.0625	0.0976	0.0585	0.0751	0.0647	0.0938	0.0636	0.0988	0.0614	0.608	0.612	1	0.368	0.445	0.607	0.612	1	0.369	0.462	0.067	0.852	0.395	0.395	0.608	0.0627	0.0613	0.555	confident	GRCh38_AllHomopolymers_gt6bp_imperfectgt10bp_slop5;GRCh38_AllTandemRepeatsandHomopolymers_slop5;GRCh38_AllTandemRepeats_gt100bp_slop5;GRCh38_allTandemRepeats;GRCh38_SimpleRepeat_homopolymer_7to11_slop5;GRCh38_SimpleRepeat_homopolymer_4to6_slop5;GRCh38_SimpleRepeat_imperfecthomopolgt20_slop5;GRCh38_AllTandemRepeats_201to10000bp_slop5;GRCh38_satellites_slop5;GRCh38_SimpleRepeat_imperfecthomopolgt10_slop5;GRCh38_alldifficultregions;GRCh38_notinalldifficultregions	LINC02448-RNU4-20P	ENSG00000257230-ENSG00000202471	intergenic_region	ENSG00000257230-ENSG00000202471	.	MODIFIER	intergenic_region	.	.	.	.	.	.	.	.	.	.	.	.	Enhancer	.	.
12	59548991	Sniffles2.DEL.2D63MB	N	<DEL:-2658>	DEL	DEL	-2658	230.529	209.401	888	856	32	0.036	novel	0.00225	0.00225	rare	0.00208	0	0	0.00305	0.00585	0.00234	0.00216	0	0	0.00314	0.00621	1	1	1	1	1	1	1	1	1	1	0.00225	0.991	0	0	0.634	8.5e-05	0.000378	0.211	confident	GRCh38_AllHomopolymers_gt6bp_imperfectgt10bp_slop5;GRCh38_AllTandemRepeatsandHomopolymers_slop5;GRCh38_SimpleRepeat_diTR_11to50_slop5;GRCh38_AllTandemRepeats_gt100bp_slop5;GRCh38_allTandemRepeats;GRCh38_SimpleRepeat_homopolymer_7to11_slop5;GRCh38_SimpleRepeat_homopolymer_4to6_slop5;GRCh38_SimpleRepeat_imperfecthomopolgt20_slop5;GRCh38_AllTandemRepeats_201to10000bp_slop5;GRCh38_satellites_slop5;GRCh38_SimpleRepeat_imperfecthomopolgt10_slop5;GRCh38_alldifficultregions;GRCh38_notinalldifficultregions	LINC02448-RNU4-20P	ENSG00000257230-ENSG00000202471	intergenic_region	ENSG00000257230-ENSG00000202471	.	MODIFIER	intergenic_region	.	.	.	.	.	.	.	Hip_circumference_adjusted_for_BMI	2e-08	0.0276916	AC108721.1	34021172	Enhancer	.	.
12	59549597	Sniffles2.DEL.2D64MB	N	<DEL:-173>	DEL	DEL	-173	343.381	265.111	888	860	28	0.0315	novel	0.00338	0.00338	rare	0.00208	0.00347	0	0.00915	0.00292	0.00349	0.00215	0.00352	0	0.00943	0.00309	1	1	1	1	1	1	1	1	1	1	0.0045	0.984	0	0	0.574	0.000136	0.00152	0.144	confident	GRCh38_SimpleRepeat_homopolymer_4to6_slop5;GRCh38_notinalldifficultregions	LINC02448-RNU4-20P	ENSG00000257230-ENSG00000202471	intergenic_region	ENSG00000257230-ENSG00000202471	.	MODIFIER	intergenic_region	.	.	.	.	.	.	.	.	.	.	.	.	.	.	.
12	59550172	Sniffles2.DEL.2D65MB	N	<DEL:-2666>	DEL	DEL	-2666	114.415	118.861	888	866	22	0.0248	novel	0.115	0.115	common	0.106	0.135	0.107	0.168	0.0702	0.117	0.108	0.135	0.108	0.17	0.0723	0.316	0.471	1	1	0.58	0.317	0.471	1	1	0.592	0.12	0.892	0.72	0.72	0.743	0.14	0.134	0.821	difficult	GRCh38_AllTandemRepeatsandHomopolymers_slop5;GRCh38_AllTandemRepeats_gt100bp_slop5;GRCh38_allTandemRepeats;GRCh38_SimpleRepeat_homopolymer_4to6_slop5;GRCh38_AllTandemRepeats_201to10000bp_slop5;GRCh38_satellites_slop5;GRCh38_alldifficultregions	LINC02448-RNU4-20P	ENSG00000257230-ENSG00000202471	intergenic_region	ENSG00000257230-ENSG00000202471	.	MODIFIER	intergenic_region	.	.	.	.	.	.	.	Hip_circumference_adjusted_for_BMI	2e-08	0.0276916	AC108721.1	34021172	.	.	.
12	59551662	Sniffles2.DEL.2D66MB	N	<DEL:-1178>	DEL	DEL	-1178	115.25	142.527	888	859	29	0.0327	novel	0.00338	0.00338	rare	0.00208	0.00347	0	0.00305	0.00877	0.00349	0.00215	0.00355	0	0.00316	0.00909	1	1	1	1	1	1	1	1	1	1	0.00394	0.985	0	0	0.621	0.000123	0.000781	0.151	difficult	GRCh38_AllTandemRepeatsandHomopolymers_slop5;GRCh38_AllTandemRepeats_gt100bp_slop5;GRCh38_allTandemRepeats;GRCh38_SimpleRepeat_homopolymer_4to6_slop5;GRCh38_AllTandemRepeats_201to10000bp_slop5;GRCh38_satellites_slop5;GRCh38_alldifficultregions	LINC02448-RNU4-20P	ENSG00000257230-ENSG00000202471	intergenic_region	ENSG00000257230-ENSG00000202471	.	MODIFIER	intergenic_region	.	.	.	.	.	.	.	.	.	.	.	.	.	.	.
12	59552840	Sniffles2.INS.2D4DMB	N	<INS:125>	INS	INS	125	101.289	193.95	888	862	26	0.0293	novel	0.00451	0.00451	rare	0.00415	0.00694	0.00595	0.0061	0	0.00464	0.00431	0.00709	0.0061	0.00625	0	1	1	1	1	1	1	1	1	1	1	0.00113	0.991	0.125	0.125	0.23	0.00105	0.0022	0.34	difficult	GRCh38_AllTandemRepeatsandHomopolymers_slop5;GRCh38_AllTandemRepeats_gt100bp_slop5;GRCh38_allTandemRepeats;GRCh38_AllTandemRepeats_201to10000bp_slop5;GRCh38_satellites_slop5;GRCh38_alldifficultregions	LINC02448-RNU4-20P	ENSG00000257230-ENSG00000202471	intergenic_region	ENSG00000257230-ENSG00000202471	.	MODIFIER	intergenic_region	.	.	.	.	.	.	.	.	.	.	.	.	.	.	.
12	59572914	Sniffles2.DEL.2D68MB	N	<DEL:-72>	DEL	DEL	-72	52.654	201.231	888	872	16	0.018	novel	0.359	0.359	common	0.378	0.535	0.176	0.47	0.26	0.364	0.38	0.535	0.177	0.472	0.272	0.338	0.867	0.176	0.875	0.844	0.336	0.867	0.177	1	1	0.361	0.887	0.87	0.87	0.886	0.476	0.47	0.93	difficult	GRCh38_gclt25orgt65_slop50;GRCh38_AllTandemRepeatsandHomopolymers_slop5;GRCh38_SimpleRepeat_diTR_11to50_slop5;GRCh38_AllTandemRepeats_gt100bp_slop5;GRCh38_allTandemRepeats;GRCh38_AllTandemRepeats_201to10000bp_slop5;GRCh38_lowmappabilityall;GRCh38_nonunique_l100_m2_e1;GRCh38_alllowmapandsegdupregions;GRCh38_alldifficultregions	LINC02448-RNU4-20P	ENSG00000257230-ENSG00000202471	intergenic_region	ENSG00000257230-ENSG00000202471	.	MODIFIER	intergenic_region	.	.	.	.	.	.	.	.	.	.	.	.	.	.	.
12	59572948	Sniffles2.INS.2D50MB	N	<INS:933>	INS	INS	933	314.388	127.358	888	855	33	0.0372	novel	0.00282	0.00282	rare	0	0.0139	0	0	0.00292	0.00292	0	0.0144	0	0	0.00312	1	1	1	1	1	1	1	1	1	1	0.00282	0.989	0	0	0.468	0.00779	0.0133	0.49	difficult	GRCh38_gclt25orgt65_slop50;GRCh38_AllTandemRepeatsandHomopolymers_slop5;GRCh38_SimpleRepeat_diTR_11to50_slop5;GRCh38_AllTandemRepeats_gt100bp_slop5;GRCh38_allTandemRepeats;GRCh38_AllTandemRepeats_201to10000bp_slop5;GRCh38_lowmappabilityall;GRCh38_nonunique_l100_m2_e1;GRCh38_alllowmapandsegdupregions;GRCh38_alldifficultregions	LINC02448-RNU4-20P	ENSG00000257230-ENSG00000202471	intergenic_region	ENSG00000257230-ENSG00000202471	.	MODIFIER	intergenic_region	.	.	.	.	.	.	.	.	.	.	.	.	.	.	.
12	59627497	Sniffles2.INS.2D74MB	N	<INS:217>	INS	INS	217	128.289	244.254	888	865	23	0.0259	known	0.00113	0.00113	rare	0	0	0	0.0061	0	0.00116	0	0	0	0.00625	0	1	1	1	1	1	1	1	1	1	1	0.00113	0.998	0.5	0.5	0.46	0.0203	0.02	0.842	confident	GRCh38_SimpleRepeat_homopolymer_4to6_slop5;GRCh38_notinalldifficultregions	SLC16A7	ENSG00000118596	gene_variant	ENSG00000118596	.	MODIFIER	intragenic_variant	.	.	.	.	.	.	.	.	.	.	.	.	.	.	.
12	59670921	Sniffles2.DEL.2D78MB	N	<DEL:-1537>	DEL	DEL	-1537	2.062	2.217	888	861	27	0.0304	known	0.00225	0.00225	rare	0.00208	0.00347	0	0	0.00585	0.00232	0.00215	0.00352	0	0	0.0061	1	1	1	1	1	1	1	1	1	1	0.00225	0.995	0.5	0.5	0.757	0.00225	0.00385	0.463	confident	GRCh38_gclt25orgt65_slop50;GRCh38_AllTandemRepeatsandHomopolymers_slop5;GRCh38_SimpleRepeat_diTR_11to50_slop5;GRCh38_AllTandemRepeats_gt100bp_slop5;GRCh38_allTandemRepeats;GRCh38_SimpleRepeat_homopolymer_4to6_slop5;GRCh38_AllTandemRepeats_lt51bp_slop5;GRCh38_AllTandemRepeats_201to10000bp_slop5;GRCh38_alldifficultregions;GRCh38_notinalldifficultregions	SLC16A7	ENSG00000118596	gene_variant	ENSG00000118596	.	MODIFIER	intragenic_variant	.	.	.	.	.	.	.	.	.	.	.	.	.	.	.
12	59672031	Sniffles2.DEL.2D79MB	N	<DEL:-52>	DEL	DEL	-52	50.979	199.706	888	869	19	0.0214	novel	0.112	0.112	common	0.127	0.0486	0.194	0.0701	0.102	0.114	0.132	0.049	0.195	0.0723	0.104	1	1	0.0452	1	1	1	1	0.0451	1	1	0.0721	0.775	0.293	0.293	0.471	0.056	0.077	0.561	difficult	GRCh38_gclt25orgt65_slop50;GRCh38_AllTandemRepeatsandHomopolymers_slop5;GRCh38_AllTandemRepeats_gt100bp_slop5;GRCh38_allTandemRepeats;GRCh38_AllTandemRepeats_201to10000bp_slop5;GRCh38_alldifficultregions	SLC16A7	ENSG00000118596	gene_variant	ENSG00000118596	.	MODIFIER	intragenic_variant	.	.	.	.	.	.	.	.	.	.	.	.	.	.	.
12	59700211	Sniffles2.INS.2D81MB	N	<INS:146>	INS	INS	146	166.96	348.397	888	860	28	0.0315	known	0.00282	0.00282	rare	0.0104	0	0	0	0	0.00291	0.011	0	0	0	0	0.0207	1	1	1	1	0.0219	1	1	1	1	0.00169	0.994	0.25	0.25	0.414	0.000124	0.000214	0.577	confident	GRCh38_notinalldifficultregions	SLC16A7	ENSG00000118596	transcript	ENST00000261187.8	protein_coding	MODIFIER	intron_variant	SLC16A7	ENSG00000118596	transcript	ENST00000261187.8	protein_coding	MODIFIER	intron_variant	.	.	.	.	.	Enhancer	.	.
12	59701611	Sniffles2.INS.2D83MB	N	<INS:162>	INS	INS	162	188.839	324.449	888	854	34	0.0383	novel	0.00225	0.00225	rare	0	0	0	0.00305	0.00877	0.00234	0	0	0	0.00316	0.00898	1	1	1	1	0.0088	1	1	1	1	0.00901	0.000563	0.998	0.333	0.333	0.203	0.00459	0.00509	0.807	confident	GRCh38_SimpleRepeat_homopolymer_4to6_slop5;GRCh38_notinalldifficultregions	SLC16A7	ENSG00000118596	transcript	ENST00000261187.8	protein_coding	MODIFIER	intron_variant	SLC16A7	ENSG00000118596	transcript	ENST00000261187.8	protein_coding	MODIFIER	intron_variant	.	.	.	.	.	.	.	.
12	59706911	Sniffles2.INS.2D82MB	N	<INS:1174>	INS	INS	1174	2.582	7.55	888	865	23	0.0259	novel	0.00282	0.00282	rare	0.0104	0	0	0	0	0.00289	0.0107	0	0	0	0	0.0207	1	1	1	1	0.0213	1	1	1	1	0.00169	0.994	0.25	0.25	0.417	0.000124	0.000214	0.578	confident	GRCh38_SimpleRepeat_homopolymer_4to6_slop5;GRCh38_notinalldifficultregions	SLC16A7	ENSG00000118596	transcript	ENST00000261187.8	protein_coding	MODIFIER	intron_variant	SLC16A7	ENSG00000118596	transcript	ENST00000261187.8	protein_coding	MODIFIER	intron_variant	.	.	.	.	.	.	.	.
12	59708645	Sniffles2.DEL.2D8AMB	N	<DEL:-1556>	DEL	DEL	-1556	119.678	101.757	888	864	24	0.027	known	0.0152	0.0152	low_frequency	0.0477	0.0139	0	0	0	0.0156	0.0496	0.0141	0	0	0	0.0905	1	1	1	1	0.0968	1	1	1	1	0.0118	0.974	0.4	0.4	0.641	0.00123	0.00136	0.598	confident	GRCh38_AllHomopolymers_gt6bp_imperfectgt10bp_slop5;GRCh38_AllTandemRepeatsandHomopolymers_slop5;GRCh38_SimpleRepeat_homopolymer_7to11_slop5;GRCh38_SimpleRepeat_homopolymer_4to6_slop5;GRCh38_chainSelf;GRCh38_alldifficultregions;GRCh38_notinalldifficultregions	SLC16A7	ENSG00000118596	transcript	ENST00000261187.8	protein_coding	MODIFIER	intron_variant	SLC16A7	ENSG00000118596	transcript	ENST00000261187.8	protein_coding	MODIFIER	intron_variant	.	.	.	.	.	Enhancer	.	.
12	59724999	Sniffles2.INS.2D85MB	N	<INS:324>	INS	INS	324	117.768	240.024	888	865	23	0.0259	known	0.0484	0.0484	low_frequency	0.168	0.0174	0	0	0	0.0497	0.172	0.0176	0	0	0	0.163	1	1	1	1	0.17	1	1	1	1	0.0512	0.979	0.895	0.895	0.917	0.00374	0.0039	0.908	confident	GRCh38_notinalldifficultregions	SLC16A7	ENSG00000118596	transcript	ENST00000261187.8	protein_coding	MODIFIER	intron_variant	SLC16A7	ENSG00000118596	transcript	ENST00000261187.8	protein_coding	MODIFIER	intron_variant	.	.	.	.	.	.	.	.
12	59758924	Sniffles2.INS.2D87MB	N	<INS:212>	INS	INS	212	201.084	414.437	888	865	23	0.0259	novel	0.00169	0.00169	rare	0.00622	0	0	0	0	0.00173	0.00641	0	0	0	0	1	1	1	1	1	1	1	1	1	1	0.000563	0.995	0	0	0.432	3.59e-05	9.76e-05	0.359	confident	GRCh38_SimpleRepeat_homopolymer_4to6_slop5;GRCh38_notinalldifficultregions	SLC16A7	ENSG00000118596	transcript	ENST00000261187.8	protein_coding	MODIFIER	intron_variant	SLC16A7	ENSG00000118596	transcript	ENST00000261187.8	protein_coding	MODIFIER	intron_variant	.	.	.	.	.	.	.	.
12	59789839	Sniffles2.INS.2D88MB	N	<INS:159>	INS	INS	159	167.486	392.786	888	863	25	0.0282	novel	0.00282	0.00282	rare	0	0.00694	0	0.0061	0.00292	0.0029	0	0.00709	0	0.00621	0.00303	1	0.00348	1	1	1	1	0.00356	1	1	1	0.00282	0.998	0.75	0.75	0.847	0.0121	0.0121	0.995	difficult	GRCh38_gclt25orgt65_slop50;GRCh38_AllTandemRepeats_51to200bp_slop5;GRCh38_AllTandemRepeatsandHomopolymers_slop5;GRCh38_allTandemRepeats;GRCh38_SimpleRepeat_homopolymer_4to6_slop5;GRCh38_alldifficultregions	SLC16A7	ENSG00000118596	transcript	ENST00000261187.8	protein_coding	MODIFIER	3_prime_UTR_variant	SLC16A7	ENSG00000118596	transcript	ENST00000261187.8	protein_coding	MODIFIER	3_prime_UTR_variant	.	.	.	.	.	.	.	.
12	59791279	Sniffles2.INS.2D89MB	N	<INS:53>	INS	INS	53	130.432	454.426	888	864	24	0.027	novel	0.00225	0.00225	rare	0.0083	0	0	0	0	0.00231	0.00858	0	0	0	0	0.0125	1	1	1	1	0.0129	1	1	1	1	0.000563	0.995	0	0	0.437	0.000204	0.000268	0.57	confident	GRCh38_notinalldifficultregions	SLC16A7;SLC16A7-ENSG00000237176	ENSG00000118596;ENSG00000118596-ENSG00000237176	transcript;intergenic_region	ENST00000261187.8;ENSG00000118596-ENSG00000237176	protein_coding;.	MODIFIER;MODIFIER	downstream_gene_variant;intergenic_region	.	.	.	.	.	.	.	.	.	.	.	.	.	.	.
12	59832060	Sniffles2.INS.2D95MB	N	<INS:133>	INS	INS	133	48.083	77.604	888	888	0	0	novel	0.974	0.026	low_frequency	0.961	0.986	0.988	0.97	0.971	0.974	0.961	0.986	0.988	0.97	0.971	1	1	1	1	1	1	1	1	1	1	0.986	0.931	0.931	0.0851	0.449	0.98	0.975	0.642	difficult	GRCh38_AllTandemRepeats_51to200bp_slop5;GRCh38_AllTandemRepeatsandHomopolymers_slop5;GRCh38_AllTandemRepeats_gt100bp_slop5;GRCh38_allTandemRepeats;GRCh38_SimpleRepeat_homopolymer_4to6_slop5;GRCh38_SimpleRepeat_quadTR_20to50_slop5;GRCh38_alldifficultregions	ENSG00000237176-ENSG00000257294	ENSG00000237176-ENSG00000257294	intergenic_region	ENSG00000237176-ENSG00000257294	.	MODIFIER	intergenic_region	.	.	.	.	.	.	.	.	.	.	.	.	.	.	.
12	59868936	Sniffles2.INS.2D96MB	N	<INS:106>	INS	INS	106	115.779	598.4	888	859	29	0.0327	novel	0.00113	0.00113	rare	0.00415	0	0	0	0	0.00116	0.0044	0	0	0	0	1	1	1	1	1	1	1	1	1	1	0	0.998	0	0	0.0675	0	1.62e-05	0.0609	confident	GRCh38_notinalldifficultregions	ENSG00000237176-ENSG00000257294	ENSG00000237176-ENSG00000257294	intergenic_region	ENSG00000237176-ENSG00000257294	.	MODIFIER	intergenic_region	.	.	.	.	.	.	.	.	.	.	.	.	.	.	.
12	59906268	Sniffles2.INS.2D9DMB	N	<INS:245>	INS	INS	245	126.114	362.619	888	867	21	0.0236	known	0.00788	0.00788	low_frequency	0.029	0	0	0	0	0.00807	0.0298	0	0	0	0	0.177	1	1	1	1	0.181	1	1	1	1	0.0045	0.986	0.308	0.308	0.587	0.00047	0.000574	0.666	difficult	GRCh38_AllHomopolymers_gt6bp_imperfectgt10bp_slop5;GRCh38_AllTandemRepeatsandHomopolymers_slop5;GRCh38_SimpleRepeat_homopolymer_gt11_slop5;GRCh38_SimpleRepeat_imperfecthomopolgt10_slop5;GRCh38_alldifficultregions	ENSG00000237176-ENSG00000257294	ENSG00000237176-ENSG00000257294	intergenic_region	ENSG00000237176-ENSG00000257294	.	MODIFIER	intergenic_region	.	.	.	.	.	.	.	.	.	.	.	.	.	.	.
12	59931294	Sniffles2.INS.2D9FMB	N	<INS:180>	INS	INS	180	159.291	365.939	888	860	28	0.0315	known	0.00282	0.00282	rare	0.00208	0.0104	0	0.00305	0	0.00291	0.00215	0.0106	0	0.00314	0	1	1	1	1	1	1	1	1	1	1	0.00338	0.994	0.6	0.6	0.524	0.00227	0.00295	0.677	confident	GRCh38_SimpleRepeat_homopolymer_4to6_slop5;GRCh38_notinalldifficultregions	ENSG00000237176-ENSG00000257294	ENSG00000237176-ENSG00000257294	intergenic_region	ENSG00000237176-ENSG00000257294	.	MODIFIER	intergenic_region	.	.	.	.	.	.	.	.	.	.	.	.	.	.	.
12	60004643	Sniffles2.INS.2DB2MB	N	<INS:90>	INS	INS	90	77.518	73.951	888	882	6	0.00676	novel	0.714	0.286	common	0.533	0.743	0.804	0.823	0.752	0.717	0.538	0.743	0.805	0.823	0.754	0.000271	0.188	0.00606	0.0298	0.0988	0.000148	0.188	0.00626	0.0298	0.099	0.744	0.717	0.718	0.603	0.695	0.856	0.825	0.677	difficult	GRCh38_gclt25orgt65_slop50;GRCh38_AllTandemRepeatsandHomopolymers_slop5;GRCh38_SimpleRepeat_diTR_11to50_slop5;GRCh38_AllTandemRepeats_gt100bp_slop5;GRCh38_allTandemRepeats;GRCh38_AllTandemRepeats_201to10000bp_slop5;GRCh38_alldifficultregions	ENSG00000237176-ENSG00000257294	ENSG00000237176-ENSG00000257294	intergenic_region	ENSG00000237176-ENSG00000257294	.	MODIFIER	intergenic_region	.	.	.	.	.	.	.	.	.	.	.	.	.	.	.
12	60004654	Sniffles2.DEL.2DB7MB	N	<DEL:-63>	DEL	DEL	-63	41.195	253.86	888	871	17	0.0191	novel	0.0968	0.0968	common	0.185	0.0382	0.0327	0.0305	0.149	0.0982	0.19	0.0385	0.0303	0.0312	0.151	0.281	0.18	1	0.132	0.542	0.288	0.181	1	0.135	0.544	0.0907	0.936	0.76	0.76	0.821	0.029	0.033	0.818	difficult	GRCh38_gclt25orgt65_slop50;GRCh38_AllTandemRepeatsandHomopolymers_slop5;GRCh38_SimpleRepeat_diTR_11to50_slop5;GRCh38_AllTandemRepeats_gt100bp_slop5;GRCh38_allTandemRepeats;GRCh38_AllTandemRepeats_201to10000bp_slop5;GRCh38_alldifficultregions	ENSG00000237176-ENSG00000257294	ENSG00000237176-ENSG00000257294	intergenic_region	ENSG00000237176-ENSG00000257294	.	MODIFIER	intergenic_region	.	.	.	.	.	.	.	.	.	.	.	.	.	.	.
12	60018565	Sniffles2.DEL.2DB9MB	N	<DEL:-1163>	DEL	DEL	-1163	122.828	16.66	888	868	20	0.0225	known	0.189	0.189	common	0.178	0.278	0.158	0.232	0.12	0.193	0.179	0.28	0.163	0.238	0.125	1	0.412	1	0.00012	0.0185	1	0.532	1	0.000287	0.0227	0.186	0.899	0.795	0.795	0.839	0.229	0.226	0.963	confident	GRCh38_AllHomopolymers_gt6bp_imperfectgt10bp_slop5;GRCh38_AllTandemRepeatsandHomopolymers_slop5;GRCh38_SimpleRepeat_diTR_11to50_slop5;GRCh38_AllTandemRepeats_gt100bp_slop5;GRCh38_allTandemRepeats;GRCh38_SimpleRepeat_homopolymer_7to11_slop5;GRCh38_SimpleRepeat_quadTR_51to200_slop5;GRCh38_SimpleRepeat_homopolymer_4to6_slop5;GRCh38_AllTandemRepeats_201to10000bp_slop5;GRCh38_lowmappabilityall;GRCh38_nonunique_l100_m2_e1;GRCh38_alllowmapandsegdupregions;GRCh38_alldifficultregions;GRCh38_notinalldifficultregions	ENSG00000237176-ENSG00000257294	ENSG00000237176-ENSG00000257294	intergenic_region	ENSG00000237176-ENSG00000257294	.	MODIFIER	intergenic_region	.	.	.	.	.	.	.	.	.	.	.	.	.	.	.
12	60020502	Sniffles2.INS.2DB4MB	N	<INS:56>	INS	INS	56	148.786	282.502	888	861	27	0.0304	novel	0.013	0.013	low_frequency	0.0477	0	0	0	0	0.0134	0.0492	0	0	0	0	0.0905	1	1	1	1	0.0954	1	1	1	1	0.013	0.989	0.762	0.762	0.777	0.00115	0.00238	0.59	difficult	GRCh38_gclt25orgt65_slop50;GRCh38_AllTandemRepeats_51to200bp_slop5;GRCh38_AllTandemRepeatsandHomopolymers_slop5;GRCh38_allTandemRepeats;GRCh38_SimpleRepeat_homopolymer_4to6_slop5;GRCh38_alldifficultregions	ENSG00000237176-ENSG00000257294	ENSG00000237176-ENSG00000257294	intergenic_region	ENSG00000237176-ENSG00000257294	.	MODIFIER	intergenic_region	.	.	.	.	.	.	.	.	.	.	.	.	.	.	.
12	60034860	Sniffles2.INS.2DB5MB	N	<INS:57>	INS	INS	57	85.526	316.661	888	860	28	0.0315	known	0.0141	0.0141	low_frequency	0.0477	0.00694	0	0	0	0.014	0.0496	0.0036	0	0	0	1	1	1	1	1	1	1	1	1	1	0.0124	0.988	0.72	0.72	0.617	0.000979	0.00116	0.716	confident	GRCh38_SimpleRepeat_homopolymer_4to6_slop5;GRCh38_notinalldifficultregions	ENSG00000237176-ENSG00000257294	ENSG00000237176-ENSG00000257294	intergenic_region	ENSG00000237176-ENSG00000257294	.	MODIFIER	intergenic_region	.	.	.	.	.	.	.	.	.	.	.	.	.	.	.
12	60041169	Sniffles2.DEL.2DBBMB	N	<DEL:-4978>	DEL	DEL	-4978	0	1	888	864	24	0.027	known	0.00113	0.00113	rare	0.00415	0	0	0	0	0.00116	0.00424	0	0	0	0	1	1	1	1	1	1	1	1	1	1	0.000563	0.997	0	0	0.354	3.69e-05	4.98e-05	0.649	confident	GRCh38_gclt25orgt65_slop50;GRCh38_AllHomopolymers_gt6bp_imperfectgt10bp_slop5;GRCh38_AllTandemRepeatsandHomopolymers_slop5;GRCh38_SimpleRepeat_homopolymer_gt11_slop5;GRCh38_SimpleRepeat_diTR_11to50_slop5;GRCh38_AllTandemRepeats_gt100bp_slop5;GRCh38_allTandemRepeats;GRCh38_SimpleRepeat_homopolymer_7to11_slop5;GRCh38_SimpleRepeat_homopolymer_4to6_slop5;GRCh38_AllTandemRepeats_lt51bp_slop5;GRCh38_AllTandemRepeats_201to10000bp_slop5;GRCh38_SimpleRepeat_quadTR_20to50_slop5;GRCh38_SimpleRepeat_imperfecthomopolgt10_slop5;GRCh38_alldifficultregions;GRCh38_notinalldifficultregions	ENSG00000237176-ENSG00000257294	ENSG00000237176-ENSG00000257294	intergenic_region	ENSG00000237176-ENSG00000257294	.	MODIFIER	intergenic_region	.	.	.	.	.	.	.	.	.	.	.	.	.	.	.
12	60085148	Sniffles2.DEL.2DC0MB	N	<DEL:-61>	DEL	DEL	-61	51.894	420.722	888	858	30	0.0338	known	0.0479	0.0479	low_frequency	0.106	0.00347	0.00595	0.0061	0.0848	0.049	0.11	0.00355	0.00621	0.00617	0.0859	0.159	1	1	1	0.338	0.168	1	1	1	0.328	0.0422	0.945	0.577	0.577	0.709	0.00324	0.00615	0.534	confident	GRCh38_AllHomopolymers_gt6bp_imperfectgt10bp_slop5;GRCh38_AllTandemRepeatsandHomopolymers_slop5;GRCh38_SimpleRepeat_homopolymer_gt11_slop5;GRCh38_SimpleRepeat_homopolymer_gt20_slop5;GRCh38_SimpleRepeat_homopolymer_4to6_slop5;GRCh38_SimpleRepeat_imperfecthomopolgt20_slop5;GRCh38_SimpleRepeat_imperfecthomopolgt10_slop5;GRCh38_chainSelf;GRCh38_alldifficultregions;GRCh38_notinalldifficultregions	ENSG00000237176-ENSG00000257294	ENSG00000237176-ENSG00000257294	intergenic_region	ENSG00000237176-ENSG00000257294	.	MODIFIER	intergenic_region	.	.	.	.	.	.	.	.	.	.	.	.	.	.	.
12	60128059	Sniffles2.DEL.2DC8MB	N	<DEL:-3196>	DEL	DEL	-3196	60.065	7.816	888	876	12	0.0135	known	0.4	0.4	common	0.108	0.649	0.571	0.491	0.348	0.405	0.112	0.649	0.571	0.491	0.35	0.168	0.142	0.115	0.277	0.5	0.179	0.142	0.115	0.348	0.5	0.404	0.905	0.895	0.895	0.858	0.486	0.483	0.904	confident	GRCh38_gclt25orgt65_slop50;GRCh38_AllHomopolymers_gt6bp_imperfectgt10bp_slop5;GRCh38_AllTandemRepeatsandHomopolymers_slop5;GRCh38_SimpleRepeat_homopolymer_gt11_slop5;GRCh38_SimpleRepeat_homopolymer_gt20_slop5;GRCh38_SimpleRepeat_homopolymer_7to11_slop5;GRCh38_SimpleRepeat_homopolymer_4to6_slop5;GRCh38_SimpleRepeat_imperfecthomopolgt20_slop5;GRCh38_SimpleRepeat_imperfecthomopolgt10_slop5;GRCh38_lowmappabilityall;GRCh38_nonunique_l100_m2_e1;GRCh38_alllowmapandsegdupregions;GRCh38_alldifficultregions;GRCh38_notinalldifficultregions	ENSG00000257294-ENSG00000287014	ENSG00000257294-ENSG00000287014	intergenic_region	ENSG00000257294-ENSG00000287014	.	MODIFIER	intergenic_region	.	.	.	.	.	.	.	.	.	.	.	.	.	.	.
12	60154366	Sniffles2.INS.2DC5MB	N	<INS:329>	INS	INS	329	120.934	216.627	888	859	29	0.0327	known	0.0186	0.0186	low_frequency	0.0456	0.0243	0	0.00915	0.00292	0.0192	0.0472	0.0248	0	0.00974	0.00307	0.0767	1	1	1	1	0.0815	1	1	1	1	0.0158	0.976	0.581	0.581	0.653	0.00671	0.00969	0.76	confident	GRCh38_SimpleRepeat_homopolymer_4to6_slop5;GRCh38_notinalldifficultregions	ENSG00000287014	ENSG00000287014	transcript	ENST00000663023.1	pseudogene	MODIFIER	intron_variant	.	.	.	.	.	.	.	.	.	.	.	.	.	.	.
12	60217579	Sniffles2.INV.2DD5MB	N	<INV:110>	INV	OTHER	110	124.296	450.009	888	861	27	0.0304	novel	0.00113	0.00113	rare	0.00208	0	0	0	0.00292	0.00116	0.00218	0	0	0	0.00305	1	1	1	1	1	1	1	1	1	1	0.000563	0.997	0	0	0.497	5.02e-05	8.18e-05	0.533	difficult	GRCh38_gclt25orgt65_slop50;GRCh38_SimpleRepeat_homopolymer_4to6_slop5;GRCh38_chainSelf;GRCh38_alldifficultregions	ENSG00000258184;ENSG00000287014	ENSG00000258184;ENSG00000287014	transcript;transcript	ENST00000551882.1;ENST00000663023.1	processed_pseudogene;pseudogene	MODIFIER;MODIFIER	downstream_gene_variant;intron_variant	.	.	.	.	.	.	.	.	.	.	.	.	.	.	.
12	60219597	Sniffles2.INV.2DD6MB	N	<INV:135>	INV	OTHER	135	193.045	268.829	888	866	22	0.0248	novel	0.00113	0.00113	rare	0	0	0.00298	0.00305	0	0.00116	0	0	0.00301	0.00309	0	1	1	1	1	1	1	1	1	1	1	0.000563	0.997	0	0	0.386	6.04e-05	0.000179	0.315	confident	GRCh38_AllHomopolymers_gt6bp_imperfectgt10bp_slop5;GRCh38_AllTandemRepeatsandHomopolymers_slop5;GRCh38_SimpleRepeat_homopolymer_4to6_slop5;GRCh38_SimpleRepeat_imperfecthomopolgt10_slop5;GRCh38_alldifficultregions;GRCh38_notinalldifficultregions	ENSG00000258184;ENSG00000287014	ENSG00000258184;ENSG00000287014	transcript;transcript	ENST00000551882.1;ENST00000663023.1	processed_pseudogene;pseudogene	MODIFIER;MODIFIER	downstream_gene_variant;intron_variant	.	.	.	.	.	.	.	.	.	.	.	.	.	.	.
12	60281319	Sniffles2.INS.2DD2MB	N	<INS:134>	INS	INS	134	95.634	255.14	888	858	30	0.0338	known	0.0394	0.0394	low_frequency	0.0975	0.0139	0.0179	0.0152	0.0234	0.0408	0.1	0.0142	0.0185	0.0162	0.0241	1	1	1	0.0304	1	1	1	1	0.0324	1	0.04	0.981	0.866	0.866	0.859	0.0178	0.0182	0.932	confident	GRCh38_SimpleRepeat_homopolymer_4to6_slop5;GRCh38_notinalldifficultregions	ENSG00000287014-Y_RNA	ENSG00000287014-ENSG00000252607	intergenic_region	ENSG00000287014-ENSG00000252607	.	MODIFIER	intergenic_region	.	.	.	.	.	.	.	.	.	.	.	.	.	.	.
12	60284050	Sniffles2.INS.2DD1MB	N	<INS:324>	INS	INS	324	67.557	92.657	888	871	17	0.0191	known	0.429	0.429	common	0.114	0.674	0.58	0.54	0.412	0.436	0.118	0.675	0.581	0.55	0.417	0.099	0.57	0.0839	0.208	0.754	0.106	0.452	0.0803	0.265	0.875	0.428	0.928	0.919	0.919	0.919	0.529	0.528	0.968	confident	GRCh38_notinalldifficultregions	ENSG00000287014-Y_RNA	ENSG00000287014-ENSG00000252607	intergenic_region	ENSG00000287014-ENSG00000252607	.	MODIFIER	intergenic_region	.	.	.	.	.	.	.	.	.	.	.	.	.	.	.
12	60340202	Sniffles2.INS.2DDEMB	N	<INS:289>	INS	INS	289	161.21	265.774	888	856	32	0.036	known	0.00732	0.00732	low_frequency	0.027	0	0	0	0	0.00701	0.0263	0	0	0	0	1	1	1	1	1	1	1	1	1	1	0.00563	0.992	0.615	0.615	0.752	0.000335	0.000443	0.678	confident	GRCh38_SimpleRepeat_homopolymer_4to6_slop5;GRCh38_notinalldifficultregions	Y_RNA;ENSG00000287014-Y_RNA	ENSG00000252607;ENSG00000287014-ENSG00000252607	transcript;intergenic_region	ENST00000516798.1;ENSG00000287014-ENSG00000252607	misc_RNA;.	MODIFIER;MODIFIER	downstream_gene_variant;intergenic_region	.	.	.	.	.	.	.	.	.	.	.	.	.	.	.
12	60359436	Sniffles2.DEL.2DE2MB	N	<DEL:-4686>	DEL	DEL	-4686	0.702	0.702	888	865	23	0.0259	known	0.0186	0.0186	low_frequency	0.0685	0	0	0	0	0.0185	0.0693	0	0	0	0	0.00223	1	1	1	1	0.00197	1	1	1	1	0.0146	0.983	0.571	0.571	0.836	0.00128	0.00143	0.844	confident	GRCh38_gclt25orgt65_slop50;GRCh38_AllHomopolymers_gt6bp_imperfectgt10bp_slop5;GRCh38_AllTandemRepeats_51to200bp_slop5;GRCh38_AllTandemRepeatsandHomopolymers_slop5;GRCh38_AllTandemRepeats_gt100bp_slop5;GRCh38_allTandemRepeats;GRCh38_SimpleRepeat_homopolymer_7to11_slop5;GRCh38_SimpleRepeat_homopolymer_4to6_slop5;GRCh38_AllTandemRepeats_lt51bp_slop5;GRCh38_SimpleRepeat_imperfecthomopolgt10_slop5;GRCh38_chainSelf;GRCh38_alldifficultregions;GRCh38_notinalldifficultregions	ENSG00000251822;ENSG00000251822;ENSG00000251822;ENSG00000251822;Y_RNA-ENSG00000251822;ENSG00000251822-ENSG00000257865	ENSG00000251822;ENSG00000251822;ENSG00000251822;ENSG00000251822;ENSG00000252607-ENSG00000251822;ENSG00000251822-ENSG00000257865	transcript;transcript;transcript;transcript;intergenic_region;intergenic_region	ENST00000516013.1;ENST00000516013.1;ENST00000516013.1;ENST00000516013.1;ENSG00000252607-ENSG00000251822;ENSG00000251822-ENSG00000257865	snoRNA;snoRNA;snoRNA;snoRNA;.;.	HIGH;LOW;MODIFIER;MODIFIER;MODIFIER;MODIFIER	transcript_ablation;splice_region_variant&non_coding_transcript_exon_variant;upstream_gene_variant;downstream_gene_variant;intergenic_region;intergenic_region	.	.	.	.	.	.	.	.	.	.	.	.	.	.	.
12	60479627	Sniffles2.DEL.2DF1MB	N	<DEL:-5848>	DEL	DEL	-5848	0	0	888	861	27	0.0304	known	0.00282	0.00282	rare	0.00208	0.00694	0	0	0.00585	0.0029	0.00214	0.00709	0	0	0.00614	1	1	1	1	0.00293	1	1	1	1	0.00308	0	0.995	0	0	0.033	0.00446	0.00478	0.741	confident	GRCh38_gclt25orgt65_slop50;GRCh38_AllHomopolymers_gt6bp_imperfectgt10bp_slop5;GRCh38_AllTandemRepeats_51to200bp_slop5;GRCh38_AllTandemRepeatsandHomopolymers_slop5;GRCh38_allTandemRepeats;GRCh38_SimpleRepeat_homopolymer_7to11_slop5;GRCh38_SimpleRepeat_homopolymer_4to6_slop5;GRCh38_AllTandemRepeats_lt51bp_slop5;GRCh38_chainSelf;GRCh38_alldifficultregions;GRCh38_notinalldifficultregions	ENSG00000257865-ENSG00000257308	ENSG00000257865-ENSG00000257308	intergenic_region	ENSG00000257865-ENSG00000257308	.	MODIFIER	intergenic_region	.	.	.	.	.	.	.	.	.	.	.	.	.	.	.
12	60574881	Sniffles2.INV.2DFEMB	N	<INV:104>	INV	OTHER	104	148.52	260.162	888	863	25	0.0282	novel	0.00169	0.00169	rare	0.00208	0.00347	0	0	0.00292	0.00174	0.00215	0.00357	0	0	0.00301	1	1	1	1	1	1	1	1	1	1	0.000563	0.995	0	0	0.425	9.22e-06	7.38e-05	0.203	confident	GRCh38_gclt25orgt65_slop50;GRCh38_SimpleRepeat_homopolymer_4to6_slop5;GRCh38_alldifficultregions;GRCh38_notinalldifficultregions	ENSG00000257865-ENSG00000257308	ENSG00000257865-ENSG00000257308	intergenic_region	ENSG00000257865-ENSG00000257308	.	MODIFIER	intergenic_region	.	.	.	.	.	.	.	.	.	.	.	.	.	.	.
12	60606192	Sniffles2.INS.2E04MB	N	<INS:134>	INS	INS	134	143.44	435.819	888	855	33	0.0372	novel	0.00282	0.00282	rare	0.0104	0	0	0	0	0.00292	0.0108	0	0	0	0	1	1	1	1	1	1	1	1	1	1	0.00113	0.992	0	0	0.318	2.87e-05	8.49e-05	0.339	confident	GRCh38_notinalldifficultregions	ENSG00000257865-ENSG00000257308	ENSG00000257865-ENSG00000257308	intergenic_region	ENSG00000257865-ENSG00000257308	.	MODIFIER	intergenic_region	.	.	.	.	.	.	.	.	.	.	.	.	.	.	.
12	60639153	Sniffles2.DEL.2E09MB	N	<DEL:-58>	DEL	DEL	-58	56.649	255.597	888	882	6	0.00676	novel	0.52	0.48	common	0.772	0.438	0.426	0.393	0.447	0.522	0.772	0.438	0.43	0.396	0.45	3.44e-05	0.0895	0.0015	0.327	5.98e-07	3.44e-05	0.0895	0.0014	0.325	5.01e-07	0.548	0.722	0.682	0.709	0.764	0.362	0.358	0.87	difficult	GRCh38_gclt25orgt65_slop50;GRCh38_AllTandemRepeatsandHomopolymers_slop5;GRCh38_AllTandemRepeats_gt100bp_slop5;GRCh38_allTandemRepeats;GRCh38_SimpleRepeat_homopolymer_4to6_slop5;GRCh38_AllTandemRepeats_201to10000bp_slop5;GRCh38_lowmappabilityall;GRCh38_nonunique_l100_m2_e1;GRCh38_chainSelf;GRCh38_alllowmapandsegdupregions;GRCh38_alldifficultregions	ENSG00000257865-ENSG00000257308	ENSG00000257865-ENSG00000257308	intergenic_region	ENSG00000257865-ENSG00000257308	.	MODIFIER	intergenic_region	.	.	.	.	.	.	.	.	.	.	.	.	.	.	.
12	60660035	Sniffles2.INS.2E06MB	N	<INS:283>	INS	INS	283	65.686	110.521	888	881	7	0.00788	known	0.367	0.367	common	0.602	0.302	0.342	0.213	0.263	0.371	0.604	0.306	0.344	0.217	0.265	0.501	0.436	0.732	0.00419	1	0.59	0.553	0.732	0.00468	1	0.367	0.87	0.826	0.826	0.848	0.19	0.191	0.946	difficult	GRCh38_gclt25orgt65_slop50;GRCh38_alldifficultregions	ENSG00000257865-ENSG00000257308	ENSG00000257865-ENSG00000257308	intergenic_region	ENSG00000257865-ENSG00000257308	.	MODIFIER	intergenic_region	.	.	.	.	.	.	.	.	.	.	.	.	.	.	.
12	60698524	Sniffles2.DEL.2E14MB	N	<DEL:-1005>	DEL	DEL	-1005	198.033	122.357	888	859	29	0.0327	known	0.0344	0.0344	low_frequency	0.127	0	0	0	0	0.0349	0.13	0	0	0	0	1	1	1	1	1	1	1	1	1	1	0.0327	0.981	0.807	0.807	0.807	0.00263	0.00276	0.889	confident	GRCh38_gclt25orgt65_slop50;GRCh38_AllHomopolymers_gt6bp_imperfectgt10bp_slop5;GRCh38_AllTandemRepeatsandHomopolymers_slop5;GRCh38_SimpleRepeat_diTR_11to50_slop5;GRCh38_allTandemRepeats;GRCh38_SimpleRepeat_homopolymer_7to11_slop5;GRCh38_SimpleRepeat_homopolymer_4to6_slop5;GRCh38_AllTandemRepeats_lt51bp_slop5;GRCh38_SimpleRepeat_diTR_51to200_slop5;GRCh38_lowmappabilityall;GRCh38_nonunique_l100_m2_e1;GRCh38_alllowmapandsegdupregions;GRCh38_alldifficultregions;GRCh38_notinalldifficultregions	ENSG00000257865-ENSG00000257308	ENSG00000257865-ENSG00000257308	intergenic_region	ENSG00000257865-ENSG00000257308	.	MODIFIER	intergenic_region	.	.	.	.	.	.	.	.	.	.	.	.	.	.	.
12	60742753	Sniffles2.INS.2E13MB	N	<INS:482>	INS	INS	482	158.285	204.131	888	862	26	0.0293	novel	0.00282	0.00282	rare	0.0083	0.00347	0	0	0	0.0029	0.00862	0.0036	0	0	0	1	1	1	1	1	1	1	1	1	1	0	0.994	0	0	0.226	0.000177	0.000225	0.712	difficult	GRCh38_gclt25orgt65_slop50;GRCh38_AllTandemRepeatsandHomopolymers_slop5;GRCh38_AllTandemRepeats_gt100bp_slop5;GRCh38_allTandemRepeats;GRCh38_AllTandemRepeats_201to10000bp_slop5;GRCh38_chainSelf;GRCh38_alldifficultregions	ENSG00000257865-ENSG00000257308	ENSG00000257865-ENSG00000257308	intergenic_region	ENSG00000257865-ENSG00000257308	.	MODIFIER	intergenic_region	.	.	.	.	.	.	.	.	.	.	.	.	.	.	.
12	60742886	Sniffles2.INS.2E12MB	N	<INS:65>	INS	INS	65	91.484	152.292	888	883	5	0.00563	novel	0.436	0.436	common	0.643	0.424	0.274	0.384	0.363	0.437	0.642	0.427	0.277	0.386	0.363	8.73e-16	0.0265	0.0033	0.00026	6.4e-06	7.26e-16	0.0257	0.00319	0.000244	6.4e-06	0.457	0.716	0.672	0.672	0.714	0.347	0.35	0.819	difficult	GRCh38_gclt25orgt65_slop50;GRCh38_AllTandemRepeatsandHomopolymers_slop5;GRCh38_AllTandemRepeats_gt100bp_slop5;GRCh38_allTandemRepeats;GRCh38_AllTandemRepeats_201to10000bp_slop5;GRCh38_chainSelf;GRCh38_alldifficultregions	ENSG00000257865-ENSG00000257308	ENSG00000257865-ENSG00000257308	intergenic_region	ENSG00000257865-ENSG00000257308	.	MODIFIER	intergenic_region	.	.	.	.	.	.	.	.	.	.	.	.	.	.	.
12	60743755	Sniffles2.INV.2E1CMB	N	<INV:186>	INV	OTHER	186	230.026	334.085	888	864	24	0.027	novel	0.00169	0.00169	rare	0.00208	0	0	0	0.00585	0.00174	0.00213	0	0	0	0.00599	1	1	1	1	1	1	1	1	1	1	0	0.997	0	0	0.0724	5.12e-05	0.000315	0.184	confident	GRCh38_gclt25orgt65_slop50;GRCh38_SimpleRepeat_homopolymer_4to6_slop5;GRCh38_alldifficultregions;GRCh38_notinalldifficultregions	ENSG00000257865-ENSG00000257308	ENSG00000257865-ENSG00000257308	intergenic_region	ENSG00000257865-ENSG00000257308	.	MODIFIER	intergenic_region	.	.	.	.	.	.	.	.	.	.	.	.	.	.	.
12	60818985	Sniffles2.INS.2E1EMB	N	<INS:154>	INS	INS	154	147.469	361.091	888	859	29	0.0327	known	0.00619	0.00619	low_frequency	0.0228	0	0	0	0	0.0064	0.0236	0	0	0	0	0.11	1	1	1	1	0.114	1	1	1	1	0.00225	0.989	0.2	0.2	0.338	0.0002	0.000353	0.472	difficult	GRCh38_gclt25orgt65_slop50;GRCh38_SimpleRepeat_homopolymer_4to6_slop5;GRCh38_alldifficultregions	ENSG00000257865-ENSG00000257308	ENSG00000257865-ENSG00000257308	intergenic_region	ENSG00000257865-ENSG00000257308	.	MODIFIER	intergenic_region	.	.	.	.	.	.	.	.	.	.	.	.	.	.	.
12	60842113	Sniffles2.INS.2E20MB	N	<INS:351>	INS	INS	351	210.972	365.917	888	861	27	0.0304	known	0.00507	0.00507	low_frequency	0	0	0.0268	0	0	0.00523	0	0	0.0276	0	0	1	1	0.00332	1	1	1	1	0.00353	1	1	0.00619	0.991	0.429	0.429	0.652	0.000275	0.000752	0.363	confident	GRCh38_SimpleRepeat_homopolymer_4to6_slop5;GRCh38_notinalldifficultregions	ENSG00000257865-ENSG00000257308	ENSG00000257865-ENSG00000257308	intergenic_region	ENSG00000257865-ENSG00000257308	.	MODIFIER	intergenic_region	.	.	.	.	.	.	.	.	.	.	.	.	.	.	.
12	60843587	Sniffles2.INV.2E28MB	N	<INV:147>	INV	OTHER	147	188.013	299.087	888	859	29	0.0327	novel	0.00113	0.00113	rare	0.00415	0	0	0	0	0.00116	0.00429	0	0	0	0	1	1	1	1	1	1	1	1	1	1	0	0.998	0	0	0.163	1.33e-05	3.17e-05	0.321	confident	GRCh38_gclt25orgt65_slop50;GRCh38_AllHomopolymers_gt6bp_imperfectgt10bp_slop5;GRCh38_AllTandemRepeatsandHomopolymers_slop5;GRCh38_allTandemRepeats;GRCh38_SimpleRepeat_homopolymer_7to11_slop5;GRCh38_SimpleRepeat_homopolymer_4to6_slop5;GRCh38_AllTandemRepeats_lt51bp_slop5;GRCh38_alldifficultregions;GRCh38_notinalldifficultregions	ENSG00000257865-ENSG00000257308	ENSG00000257865-ENSG00000257308	intergenic_region	ENSG00000257865-ENSG00000257308	.	MODIFIER	intergenic_region	.	.	.	.	.	.	.	.	.	.	.	.	.	.	.
12	60850367	Sniffles2.INS.2E23MB	N	<INS:830>	INS	INS	830	184.402	26.018	888	864	24	0.027	novel	0.0394	0.0394	low_frequency	0.139	0.0104	0	0	0	0.0399	0.14	0.0108	0	0	0	0.275	1	1	1	1	0.274	1	1	1	1	0.0372	0.95	0.632	0.632	0.682	0.00279	0.0031	0.795	confident	GRCh38_SimpleRepeat_homopolymer_4to6_slop5;GRCh38_notinalldifficultregions	ENSG00000257865-ENSG00000257308	ENSG00000257865-ENSG00000257308	intergenic_region	ENSG00000257865-ENSG00000257308	.	MODIFIER	intergenic_region	.	.	.	.	.	.	.	.	.	.	.	.	.	.	.
12	60850376	Sniffles2.BND.2E2EMB	N	<BND:2E2EMB>	BND	OTHER	.	0	4.418	888	862	26	0.0293	not_compared	0.00394	0.00394	rare	0.0124	0.00347	0	0	0	0.00406	0.0129	0.0036	0	0	0	1	1	1	1	1	1	1	1	1	1	0.000563	0.991	0	0	0.191	7.07e-05	0.000124	0.368	confident	GRCh38_SimpleRepeat_homopolymer_4to6_slop5;GRCh38_notinalldifficultregions	GPHN	ENSG00000171723	transcript	ENST00000543237.5	protein_coding	HIGH	transcript_ablation	GPHN	ENSG00000171723	transcript	ENST00000543237.5	protein_coding	HIGH	transcript_ablation	.	.	.	.	.	.	.	.
12	60853770	Sniffles2.INS.2E22MB	N	<INS:311>	INS	INS	311	113.128	148.72	888	859	29	0.0327	known	0.0923	0.0923	common	0.326	0.0243	0	0	0	0.0955	0.333	0.0252	0	0	0	0.307	1	1	1	1	0.383	1	1	1	1	0.0968	0.939	0.793	0.793	0.805	0.00703	0.00736	0.868	difficult	GRCh38_AllHomopolymers_gt6bp_imperfectgt10bp_slop5;GRCh38_AllTandemRepeatsandHomopolymers_slop5;GRCh38_SimpleRepeat_homopolymer_7to11_slop5;GRCh38_alldifficultregions	ENSG00000257865-ENSG00000257308	ENSG00000257865-ENSG00000257308	intergenic_region	ENSG00000257865-ENSG00000257308	.	MODIFIER	intergenic_region	.	.	.	.	.	.	.	.	.	.	.	.	.	.	.
12	60908482	Sniffles2.DEL.2E36MB	N	<DEL:-164>	DEL	DEL	-164	65.855	152.769	888	882	6	0.00676	novel	0.753	0.247	common	0.701	0.729	0.848	0.771	0.737	0.757	0.701	0.739	0.848	0.776	0.741	0.0465	0.296	0.375	0.273	0.0288	0.0449	0.52	0.375	0.376	0.0151	0.774	0.878	0.88	0.794	0.842	0.809	0.804	0.914	difficult	GRCh38_gclt25orgt65_slop50;GRCh38_AllTandemRepeatsandHomopolymers_slop5;GRCh38_SimpleRepeat_diTR_11to50_slop5;GRCh38_AllTandemRepeats_gt100bp_slop5;GRCh38_allTandemRepeats;GRCh38_AllTandemRepeats_201to10000bp_slop5;GRCh38_alldifficultregions	ENSG00000257865-ENSG00000257308	ENSG00000257865-ENSG00000257308	intergenic_region	ENSG00000257865-ENSG00000257308	.	MODIFIER	intergenic_region	.	.	.	.	.	.	.	.	.	.	.	.	Open chromatin	.	.
12	60935474	Sniffles2.INS.2E30MB	N	<INS:242>	INS	INS	242	156.525	386.21	888	863	25	0.0282	known	0.00901	0.00901	low_frequency	0.0311	0.00347	0	0	0	0.00927	0.0326	0.0036	0	0	0	0.201	1	1	1	1	0.21	1	1	1	1	0.0101	0.986	0.667	0.667	0.661	0.00121	0.00119	0.798	confident	GRCh38_SimpleRepeat_homopolymer_4to6_slop5;GRCh38_notinalldifficultregions	ENSG00000257865-ENSG00000257308	ENSG00000257865-ENSG00000257308	intergenic_region	ENSG00000257865-ENSG00000257308	.	MODIFIER	intergenic_region	.	.	.	.	.	.	.	.	.	.	.	.	.	.	.
12	60938733	Sniffles2.DEL.2E37MB	N	<DEL:-852>	DEL	DEL	-852	114.39	80.588	888	866	22	0.0248	known	0.0743	0.0743	common	0.102	0.122	0.0744	0.0122	0.0556	0.0751	0.106	0.122	0.0758	0.0124	0.0515	0.0797	0.0367	0.603	1	0.0814	0.15	0.0377	0.602	1	0.352	0.0704	0.94	0.725	0.725	0.797	0.0336	0.0349	0.926	confident	GRCh38_gclt25orgt65_slop50;GRCh38_AllHomopolymers_gt6bp_imperfectgt10bp_slop5;GRCh38_AllTandemRepeats_51to200bp_slop5;GRCh38_AllTandemRepeatsandHomopolymers_slop5;GRCh38_SimpleRepeat_diTR_11to50_slop5;GRCh38_AllTandemRepeats_gt100bp_slop5;GRCh38_allTandemRepeats;GRCh38_SimpleRepeat_homopolymer_7to11_slop5;GRCh38_SimpleRepeat_homopolymer_4to6_slop5;GRCh38_alldifficultregions;GRCh38_notinalldifficultregions	ENSG00000257865-ENSG00000257308	ENSG00000257865-ENSG00000257308	intergenic_region	ENSG00000257865-ENSG00000257308	.	MODIFIER	intergenic_region	.	.	.	.	.	.	.	.	.	.	.	.	.	.	.
12	60964738	Sniffles2.INS.2E32MB	N	<INS:932>	INS	INS	932	97.287	132.883	888	875	13	0.0146	novel	0.31	0.31	common	0.471	0.288	0.286	0.174	0.257	0.313	0.475	0.287	0.287	0.174	0.262	0.0282	0.224	0.0905	1	0.692	0.0371	0.215	0.0894	1	0.69	0.31	0.838	0.778	0.778	0.827	0.194	0.191	0.928	difficult	GRCh38_lowmappabilityall;GRCh38_nonunique_l100_m2_e1;GRCh38_alllowmapandsegdupregions;GRCh38_alldifficultregions	ENSG00000257865-ENSG00000257308	ENSG00000257865-ENSG00000257308	intergenic_region	ENSG00000257865-ENSG00000257308	.	MODIFIER	intergenic_region	.	.	.	.	.	.	.	.	.	.	.	.	.	.	.
12	60970073	Sniffles2.INS.2E33MB	N	<INS:67>	INS	INS	67	136.175	529.351	888	863	25	0.0282	novel	0.00113	0.00113	rare	0.00208	0	0.00298	0	0	0.00116	0.00212	0	0.00305	0	0	1	1	1	1	1	1	1	1	1	1	0.000563	0.997	0	0	0.31	3.07e-06	3.61e-05	0.189	confident	GRCh38_notinalldifficultregions	ENSG00000257865-ENSG00000257308	ENSG00000257865-ENSG00000257308	intergenic_region	ENSG00000257865-ENSG00000257308	.	MODIFIER	intergenic_region	.	.	.	.	.	.	.	.	.	.	.	.	.	.	.
12	60972883	Sniffles2.INS.2E34MB	N	<INS:94>	INS	INS	94	77.545	348.89	888	863	25	0.0282	known	0.00507	0.00507	low_frequency	0.0166	0	0	0	0.00292	0.00521	0.0172	0	0	0	0.00303	1	1	1	1	1	1	1	1	1	1	0.00169	0.989	0.111	0.111	0.428	0.000447	0.0012	0.369	confident	GRCh38_notinalldifficultregions	ENSG00000257865-ENSG00000257308	ENSG00000257865-ENSG00000257308	intergenic_region	ENSG00000257865-ENSG00000257308	.	MODIFIER	intergenic_region	.	.	.	.	.	.	.	.	.	.	.	.	.	.	.
12	61007096	Sniffles2.DEL.2E4FMB	N	<DEL:-75>	DEL	DEL	-75	38.777	75.352	888	888	0	0	known	0.916	0.084	common	0.776	0.948	0.979	0.966	0.974	0.916	0.776	0.948	0.979	0.966	0.974	1	0.319	1	0.159	1	1	0.319	1	0.159	1	0.949	0.882	0.888	0.375	0.55	0.99	0.983	0.543	difficult	GRCh38_gclt25orgt65_slop50;GRCh38_AllTandemRepeatsandHomopolymers_slop5;GRCh38_AllTandemRepeats_gt100bp_slop5;GRCh38_allTandemRepeats;GRCh38_AllTandemRepeats_201to10000bp_slop5;GRCh38_lowmappabilityall;GRCh38_nonunique_l100_m2_e1;GRCh38_chainSelf;GRCh38_alllowmapandsegdupregions;GRCh38_alldifficultregions	ENSG00000257865-ENSG00000257308	ENSG00000257865-ENSG00000257308	intergenic_region	ENSG00000257865-ENSG00000257308	.	MODIFIER	intergenic_region	.	.	.	.	.	.	.	.	.	.	.	.	.	.	.
12	61007141	Sniffles2.INS.2E44MB	N	<INS:78>	INS	INS	78	145.216	235.006	888	857	31	0.0349	novel	0.0118	0.0118	low_frequency	0.0415	0.00347	0	0	0	0.0122	0.0433	0.0036	0	0	0	0.337	1	1	1	1	0.349	1	1	1	1	0.013	0.98	0.55	0.55	0.697	0.00151	0.00161	0.794	difficult	GRCh38_gclt25orgt65_slop50;GRCh38_AllTandemRepeatsandHomopolymers_slop5;GRCh38_AllTandemRepeats_gt100bp_slop5;GRCh38_allTandemRepeats;GRCh38_AllTandemRepeats_201to10000bp_slop5;GRCh38_chainSelf;GRCh38_alldifficultregions	ENSG00000257865-ENSG00000257308	ENSG00000257865-ENSG00000257308	intergenic_region	ENSG00000257865-ENSG00000257308	.	MODIFIER	intergenic_region	.	.	.	.	.	.	.	.	.	.	.	.	.	.	.
12	61019813	Sniffles2.INS.2E45MB	N	<INS:50>	INS	INS	50	110.52	275.259	888	862	26	0.0293	known	0.0141	0.0141	low_frequency	0.0145	0.0139	0.00298	0.0183	0.0205	0.0145	0.0149	0.0144	0.00307	0.0186	0.0213	0.0432	1	1	1	1	0.0443	1	1	1	1	0.0045	0.971	0.125	0.125	0.376	0.00501	0.0102	0.458	difficult	GRCh38_AllTandemRepeatsandHomopolymers_slop5;GRCh38_AllTandemRepeats_gt100bp_slop5;GRCh38_allTandemRepeats;GRCh38_AllTandemRepeats_201to10000bp_slop5;GRCh38_alldifficultregions	ENSG00000257865-ENSG00000257308	ENSG00000257865-ENSG00000257308	intergenic_region	ENSG00000257865-ENSG00000257308	.	MODIFIER	intergenic_region	.	.	.	.	.	.	.	.	.	.	.	.	.	.	.
12	61029567	Sniffles2.DEL.2E51MB	N	<DEL:-52>	DEL	DEL	-52	69.171	198.505	888	870	18	0.0203	novel	0.00788	0.00788	low_frequency	0.00415	0.00694	0	0.0152	0.0146	0.00805	0.00426	0.00709	0	0.0153	0.015	1	1	1	1	1	1	1	1	1	1	0.00338	0.979	0	0	0.438	0.00566	0.0129	0.454	difficult	GRCh38_AllTandemRepeatsandHomopolymers_slop5;GRCh38_AllTandemRepeats_gt100bp_slop5;GRCh38_allTandemRepeats;GRCh38_SimpleRepeat_homopolymer_4to6_slop5;GRCh38_AllTandemRepeats_201to10000bp_slop5;GRCh38_alldifficultregions	ENSG00000257865-ENSG00000257308	ENSG00000257865-ENSG00000257308	intergenic_region	ENSG00000257865-ENSG00000257308	.	MODIFIER	intergenic_region	.	.	.	.	.	.	.	.	.	.	.	.	.	.	.
12	61061262	Sniffles2.INS.2E4BMB	N	<INS:2821>	INS	INS	2821	250.149	52.198	888	848	40	0.045	novel	0.00113	0.00113	rare	0	0	0.00595	0	0	0.00118	0	0	0.00621	0	0	1	1	1	1	1	1	1	1	1	1	0.00113	0.995	0	0	0.503	5.22e-05	0.000145	0.314	confident	GRCh38_notinalldifficultregions	ENSG00000257865-ENSG00000257308	ENSG00000257865-ENSG00000257308	intergenic_region	ENSG00000257865-ENSG00000257308	.	MODIFIER	intergenic_region	.	.	.	.	.	.	.	.	.	.	.	.	.	.	.
12	61061266	Sniffles2.INS.2E48MB	N	<INS:4712>	INS	INS	4712	13.129	1.172	888	858	30	0.0338	novel	0.489	0.489	common	0.214	0.754	0.601	0.506	0.526	0.494	0.221	0.757	0.6	0.512	0.534	6.17e-27	1.64e-08	1.68e-19	8.7e-20	1.63e-11	2.75e-26	1.21e-09	2.67e-20	1.01e-19	1.11e-11	0.45	0.662	0.568	0.568	0.787	0.495	0.523	0.829	confident	GRCh38_notinalldifficultregions	ENSG00000257865-ENSG00000257308	ENSG00000257865-ENSG00000257308	intergenic_region	ENSG00000257865-ENSG00000257308	.	MODIFIER	intergenic_region	.	.	.	.	.	.	.	.	.	.	.	.	.	.	.
12	61061266	Sniffles2.INS.2E49MB	N	<INS:9374>	INS	INS	9374	135.982	0.354	888	848	40	0.045	novel	0.00225	0.00225	rare	0	0.00347	0.00298	0.0061	0	0.00236	0	0.0036	0.00312	0.00629	0	1	1	1	1	1	1	1	1	1	1	0.00282	0.99	0	0	0.573	0.000116	0.000578	0.28	confident	GRCh38_notinalldifficultregions	ENSG00000257865-ENSG00000257308	ENSG00000257865-ENSG00000257308	intergenic_region	ENSG00000257865-ENSG00000257308	.	MODIFIER	intergenic_region	.	.	.	.	.	.	.	.	.	.	.	.	.	.	.
12	61093115	Sniffles2.INS.2E4DMB	N	<INS:187>	INS	INS	187	188.578	314.514	888	862	26	0.0293	known	0.00169	0.00169	rare	0	0	0	0.0061	0.00292	0.00174	0	0	0	0.00629	0.00309	1	1	1	1	1	1	1	1	1	1	0	0.997	0	0	0.0404	2.05e-05	0.000493	0.0758	confident	GRCh38_notinalldifficultregions	ENSG00000257865-ENSG00000257308	ENSG00000257865-ENSG00000257308	intergenic_region	ENSG00000257865-ENSG00000257308	.	MODIFIER	intergenic_region	.	.	.	.	.	.	.	.	.	.	.	.	.	.	.
12	61126063	Sniffles2.DEL.2E65MB	N	<DEL:-73>	DEL	DEL	-73	61.503	275.374	888	869	19	0.0214	known	0.0693	0.0693	common	0.0456	0.139	0.0982	0.0122	0.0702	0.0708	0.047	0.14	0.101	0.0124	0.0719	0.0084	0.0326	1	1	0.58	0.00912	0.0336	1	1	0.589	0.0659	0.965	0.839	0.839	0.842	0.0285	0.0294	0.927	confident	GRCh38_SimpleRepeat_homopolymer_4to6_slop5;GRCh38_notinalldifficultregions	ENSG00000257865-ENSG00000257308	ENSG00000257865-ENSG00000257308	intergenic_region	ENSG00000257865-ENSG00000257308	.	MODIFIER	intergenic_region	.	.	.	.	.	.	.	.	.	.	.	.	.	.	.
12	61144158	Sniffles2.INS.2E5DMB	N	<INS:196>	INS	INS	196	53.895	119.406	888	872	16	0.018	known	0.36	0.36	common	0.12	0.559	0.467	0.363	0.421	0.365	0.126	0.563	0.467	0.365	0.43	0.127	0.398	0.12	0.867	0.638	0.226	0.393	0.12	1	0.636	0.358	0.95	0.945	0.945	0.944	0.371	0.369	0.969	confident	GRCh38_notinalldifficultregions	ENSG00000257865-ENSG00000257308	ENSG00000257865-ENSG00000257308	intergenic_region	ENSG00000257865-ENSG00000257308	.	MODIFIER	intergenic_region	.	.	.	.	.	.	.	.	.	.	.	.	.	.	.
12	61170660	Sniffles2.INS.2E5FMB	N	<INS:321>	INS	INS	321	72.429	69.377	888	863	25	0.0282	novel	0.0653	0.0653	common	0.00208	0.101	0.113	0.00305	0.137	0.0672	0.00217	0.102	0.115	0.00316	0.14	1	0.0369	0.233	1	0.324	1	0.0387	0.236	1	0.327	0.0597	0.959	0.767	0.767	0.845	0.00371	0.00511	0.711	confident	GRCh38_notinalldifficultregions	ENSG00000257865-ENSG00000257308	ENSG00000257865-ENSG00000257308	intergenic_region	ENSG00000257865-ENSG00000257308	.	MODIFIER	intergenic_region	.	.	.	.	.	.	.	.	.	.	.	.	.	.	.
12	61202457	Sniffles2.INS.2E71MB	N	<INS:256>	INS	INS	256	143.98	375.509	888	853	35	0.0394	novel	0.00507	0.00507	low_frequency	0.0187	0	0	0	0	0.00528	0.0195	0	0	0	0	0.0732	1	1	1	1	0.0763	1	1	1	1	0.00507	0.993	0.625	0.625	0.561	9.94e-05	0.000259	0.353	confident	GRCh38_notinalldifficultregions	ENSG00000257865-ENSG00000257308	ENSG00000257865-ENSG00000257308	intergenic_region	ENSG00000257865-ENSG00000257308	.	MODIFIER	intergenic_region	.	.	.	.	.	.	.	.	.	.	.	.	.	.	.
12	61260982	Sniffles2.INV.2E78MB	N	<INV:131>	INV	OTHER	131	205.995	400.53	888	862	26	0.0293	novel	0.00113	0.00113	rare	0.00208	0	0	0	0.00292	0.00116	0.00216	0	0	0	0.00301	1	1	1	1	1	1	1	1	1	1	0.00113	0.995	0	0	0.552	0.000124	0.000172	0.667	confident	GRCh38_AllHomopolymers_gt6bp_imperfectgt10bp_slop5;GRCh38_AllTandemRepeatsandHomopolymers_slop5;GRCh38_allTandemRepeats;GRCh38_SimpleRepeat_homopolymer_7to11_slop5;GRCh38_SimpleRepeat_homopolymer_4to6_slop5;GRCh38_AllTandemRepeats_lt51bp_slop5;GRCh38_alldifficultregions;GRCh38_notinalldifficultregions	ENSG00000257308-DUX4L52	ENSG00000257308-ENSG00000258336	intergenic_region	ENSG00000257308-ENSG00000258336	.	MODIFIER	intergenic_region	.	.	.	.	.	.	.	.	.	.	.	.	.	.	.
12	61294550	Sniffles2.DEL.2E77MB	N	<DEL:-128>	DEL	DEL	-128	38.27	117.409	888	875	13	0.0146	novel	0.0321	0.0321	low_frequency	0.0353	0.0347	0.0208	0.0335	0.0351	0.0326	0.0362	0.035	0.0213	0.0337	0.0353	1	1	1	1	1	1	1	1	1	1	0.0163	0.914	0.0877	0.0877	0.457	0.0139	0.0258	0.498	confident	GRCh38_AllTandemRepeatsandHomopolymers_slop5;GRCh38_allTandemRepeats;GRCh38_SimpleRepeat_homopolymer_4to6_slop5;GRCh38_AllTandemRepeats_lt51bp_slop5;GRCh38_lowmappabilityall;GRCh38_nonunique_l100_m2_e1;GRCh38_alllowmapandsegdupregions;GRCh38_alldifficultregions;GRCh38_notinalldifficultregions	ENSG00000257308-DUX4L52	ENSG00000257308-ENSG00000258336	intergenic_region	ENSG00000257308-ENSG00000258336	.	MODIFIER	intergenic_region	.	.	.	.	.	.	.	.	.	.	.	.	.	.	.
12	61310355	Sniffles2.INS.2E82MB	N	<INS:317>	INS	INS	317	72.708	65.616	888	883	5	0.00563	novel	0.503	0.497	common	0.624	0.378	0.488	0.485	0.468	0.505	0.622	0.384	0.491	0.488	0.471	0.171	0.861	0.643	0.277	0.878	0.132	1	0.538	0.347	1	0.507	0.962	0.968	0.963	0.969	0.527	0.527	0.992	difficult	GRCh38_gclt25orgt65_slop50;GRCh38_SimpleRepeat_homopolymer_4to6_slop5;GRCh38_alldifficultregions	ENSG00000257308-DUX4L52	ENSG00000257308-ENSG00000258336	intergenic_region	ENSG00000257308-ENSG00000258336	.	MODIFIER	intergenic_region	.	.	.	.	.	.	.	.	.	.	.	.	.	.	.
12	61342748	Sniffles2.DEL.2E84MB	N	<DEL:-269>	DEL	DEL	-269	116.591	119.749	888	869	19	0.0214	known	0.146	0.146	common	0.0975	0.0556	0.28	0.119	0.184	0.148	0.101	0.0567	0.283	0.12	0.186	0.478	1	0.565	0.249	0.609	0.712	1	0.448	0.252	0.606	0.148	0.968	0.936	0.936	0.952	0.12	0.12	0.98	confident	GRCh38_AllHomopolymers_gt6bp_imperfectgt10bp_slop5;GRCh38_AllTandemRepeatsandHomopolymers_slop5;GRCh38_SimpleRepeat_homopolymer_gt11_slop5;GRCh38_SimpleRepeat_homopolymer_gt20_slop5;GRCh38_SimpleRepeat_homopolymer_7to11_slop5;GRCh38_SimpleRepeat_homopolymer_4to6_slop5;GRCh38_SimpleRepeat_imperfecthomopolgt20_slop5;GRCh38_SimpleRepeat_imperfecthomopolgt10_slop5;GRCh38_lowmappabilityall;GRCh38_nonunique_l100_m2_e1;GRCh38_nonunique_l250_m0_e0;GRCh38_alllowmapandsegdupregions;GRCh38_alldifficultregions;GRCh38_notinalldifficultregions	ENSG00000257308-DUX4L52	ENSG00000257308-ENSG00000258336	intergenic_region	ENSG00000257308-ENSG00000258336	.	MODIFIER	intergenic_region	.	.	.	.	.	.	.	.	.	.	.	.	.	.	.
12	61375979	Sniffles2.INV.2E86MB	N	<INV:125>	INV	OTHER	125	125.605	360.601	888	863	25	0.0282	novel	0.00113	0.00113	rare	0	0	0.00298	0	0.00292	0.00116	0	0	0.00303	0	0.00305	1	1	1	1	1	1	1	1	1	1	0	0.998	0	0	0.151	4.2e-05	9.09e-05	0.312	confident	GRCh38_SimpleRepeat_homopolymer_4to6_slop5;GRCh38_notinalldifficultregions	ENSG00000257308-DUX4L52	ENSG00000257308-ENSG00000258336	intergenic_region	ENSG00000257308-ENSG00000258336	.	MODIFIER	intergenic_region	.	.	.	.	.	.	.	.	.	.	.	.	.	.	.
12	61444725	Sniffles2.INS.2E92MB	N	<INS:313>	INS	INS	313	82.255	130.1	888	870	18	0.0203	known	0.265	0.265	common	0.309	0.361	0.244	0.226	0.178	0.269	0.316	0.369	0.244	0.23	0.183	0.0356	0.0296	0.835	0.116	0.432	0.0477	0.0456	0.835	0.121	0.44	0.276	0.854	0.806	0.806	0.806	0.243	0.241	0.932	confident	GRCh38_notinalldifficultregions	ENSG00000257308-DUX4L52	ENSG00000257308-ENSG00000258336	intergenic_region	ENSG00000257308-ENSG00000258336	.	MODIFIER	intergenic_region	.	.	.	.	.	.	.	.	.	.	.	.	.	.	.
12	61561237	Sniffles2.INS.2E9EMB	N	<INS:694>	INS	INS	694	153.585	190.377	888	859	29	0.0327	novel	0.00169	0.00169	rare	0	0	0	0	0.00877	0.00175	0	0	0	0	0.00898	1	1	1	1	1	1	1	1	1	1	0.000563	0.995	0	0	0.551	4.92e-05	0.000187	0.282	confident	GRCh38_SimpleRepeat_homopolymer_4to6_slop5;GRCh38_notinalldifficultregions	ENSG00000257308-DUX4L52	ENSG00000257308-ENSG00000258336	intergenic_region	ENSG00000257308-ENSG00000258336	.	MODIFIER	intergenic_region	.	.	.	.	.	.	.	.	.	.	.	.	.	.	.
12	61675141	Sniffles2.INS.2EB6MB	N	<INS:2099>	INS	INS	2099	2.082	1.732	888	859	29	0.0327	known	0.00169	0.00169	rare	0.00622	0	0	0	0	0.00175	0.00644	0	0	0	0	1	1	1	1	1	1	1	1	1	1	0.000563	0.995	0	0	0.284	6.56e-05	8.33e-05	0.618	confident	GRCh38_notinalldifficultregions	ENSG00000286402	ENSG00000286402	transcript	ENST00000668912.1	pseudogene	MODIFIER	intron_variant	.	.	.	.	.	.	.	.	.	.	.	.	.	.	.
12	61787587	Sniffles2.INS.2EC4MB	N	<INS:129>	INS	INS	129	123.879	448.289	888	868	20	0.0225	known	0.00225	0.00225	rare	0	0	0.00595	0	0.00585	0.0023	0	0	0.0061	0	0.00595	1	1	1	1	1	1	1	1	1	1	0.00225	0.998	0.75	0.75	0.76	4.3e-05	0.000248	0.304	confident	GRCh38_notinalldifficultregions	TAFA2	ENSG00000198673	transcript	ENST00000416284.8	protein_coding	MODIFIER	intron_variant	TAFA2	ENSG00000198673	transcript	ENST00000416284.8	protein_coding	MODIFIER	intron_variant	.	.	.	.	.	Open chromatin	.	.
12	61807018	Sniffles2.DEL.2ED0MB	N	<DEL:-10162>	DEL	DEL	-10162	38.816	12.909	888	860	28	0.0315	known	0.0208	0.0208	low_frequency	0.0705	0.0104	0	0	0	0.0215	0.0746	0.0106	0	0	0	0.0207	0.0104	1	1	1	0.025	0.0106	1	1	1	0.0175	0.976	0.594	0.594	0.676	0.00139	0.00179	0.672	confident	GRCh38_gclt25orgt65_slop50;GRCh38_AllHomopolymers_gt6bp_imperfectgt10bp_slop5;GRCh38_AllTandemRepeatsandHomopolymers_slop5;GRCh38_SimpleRepeat_homopolymer_gt11_slop5;GRCh38_allTandemRepeats;GRCh38_SimpleRepeat_homopolymer_7to11_slop5;GRCh38_SimpleRepeat_homopolymer_4to6_slop5;GRCh38_AllTandemRepeats_lt51bp_slop5;GRCh38_SimpleRepeat_imperfecthomopolgt10_slop5;GRCh38_lowmappabilityall;GRCh38_nonunique_l100_m2_e1;GRCh38_alllowmapandsegdupregions;GRCh38_alldifficultregions;GRCh38_notinalldifficultregions	TAFA2	ENSG00000198673	transcript	ENST00000416284.8	protein_coding	MODIFIER	intron_variant	TAFA2	ENSG00000198673	transcript	ENST00000416284.8	protein_coding	MODIFIER	intron_variant	.	.	.	.	.	.	.	.
12	61869269	Sniffles2.INV.2ED8MB	N	<INV:90>	INV	OTHER	90	117.273	269.463	888	863	25	0.0282	novel	0.00113	0.00113	rare	0	0	0	0.00305	0.00292	0.00116	0	0	0	0.00311	0.00301	1	1	1	1	1	1	1	1	1	1	0.000563	0.997	0	0	0.43	0.000115	0.000276	0.346	confident	GRCh38_SimpleRepeat_homopolymer_4to6_slop5;GRCh38_notinalldifficultregions	TAFA2	ENSG00000198673	transcript	ENST00000416284.8	protein_coding	MODIFIER	intron_variant	TAFA2	ENSG00000198673	transcript	ENST00000416284.8	protein_coding	MODIFIER	intron_variant	.	.	.	.	.	Enhancer	.	.
12	61901251	Sniffles2.DEL.2EE3MB	N	<DEL:-186>	DEL	DEL	-186	60.344	125.431	888	888	0	0	known	0.839	0.161	common	0.963	0.681	0.899	0.78	0.795	0.839	0.963	0.681	0.899	0.78	0.795	1	0.701	0.381	0.171	0.355	1	0.701	0.381	0.171	0.355	0.844	0.964	0.969	0.919	0.917	0.798	0.798	0.948	confident	GRCh38_gclt25orgt65_slop50;GRCh38_AllHomopolymers_gt6bp_imperfectgt10bp_slop5;GRCh38_AllTandemRepeatsandHomopolymers_slop5;GRCh38_SimpleRepeat_homopolymer_gt11_slop5;GRCh38_SimpleRepeat_homopolymer_gt20_slop5;GRCh38_SimpleRepeat_homopolymer_4to6_slop5;GRCh38_SimpleRepeat_imperfecthomopolgt20_slop5;GRCh38_SimpleRepeat_imperfecthomopolgt10_slop5;GRCh38_lowmappabilityall;GRCh38_nonunique_l100_m2_e1;GRCh38_allOtherDifficultregions;GRCh38_gnomAD_InbreedingCoeff_slop1bp_merge1000bp;GRCh38_alllowmapandsegdupregions;GRCh38_alldifficultregions;GRCh38_notinalldifficultregions	TAFA2	ENSG00000198673	transcript	ENST00000416284.8	protein_coding	MODIFIER	intron_variant	TAFA2	ENSG00000198673	transcript	ENST00000416284.8	protein_coding	MODIFIER	intron_variant	.	.	.	.	.	.	.	.
12	61956164	Sniffles2.INV.2EE7MB	N	<INV:107>	INV	OTHER	107	148.641	392.518	888	864	24	0.027	novel	0.00113	0.00113	rare	0	0	0	0.00305	0.00292	0.00116	0	0	0	0.00312	0.00301	1	1	1	1	1	1	1	1	1	1	0	0.998	0	0	0.0522	6.56e-05	0.000811	0.149	confident	GRCh38_SimpleRepeat_homopolymer_4to6_slop5;GRCh38_notinalldifficultregions	TAFA2	ENSG00000198673	transcript	ENST00000416284.8	protein_coding	MODIFIER	intron_variant	TAFA2	ENSG00000198673	transcript	ENST00000416284.8	protein_coding	MODIFIER	intron_variant	.	.	.	.	.	.	.	.
12	61960229	Sniffles2.INS.2EE2MB	N	<INS:2842>	INS	INS	2842	2	7.937	888	865	23	0.0259	novel	0.00169	0.00169	rare	0	0	0	0.00915	0	0.00173	0	0	0	0.00949	0	1	1	1	0.00917	1	1	1	1	0.00952	1	0.00225	0.997	0.5	0.5	0.643	0.00355	0.00388	0.828	difficult	GRCh38_gclt25orgt65_slop50;GRCh38_SimpleRepeat_homopolymer_4to6_slop5;GRCh38_alldifficultregions	TAFA2	ENSG00000198673	transcript	ENST00000416284.8	protein_coding	MODIFIER	intron_variant	TAFA2	ENSG00000198673	transcript	ENST00000416284.8	protein_coding	MODIFIER	intron_variant	.	.	.	.	.	.	.	.
12	62000179	Sniffles2.DEL.2EF4MB	N	<DEL:-537>	DEL	DEL	-537	160.837	78.307	888	874	14	0.0158	known	0.186	0.186	common	0.0685	0.274	0.342	0.134	0.175	0.189	0.0702	0.276	0.343	0.138	0.175	0.0858	0.836	0.492	1	0.000902	0.0912	0.835	0.394	1	0.000902	0.178	0.975	0.94	0.94	0.965	0.118	0.121	0.957	confident	GRCh38_gclt25orgt65_slop50;GRCh38_AllHomopolymers_gt6bp_imperfectgt10bp_slop5;GRCh38_AllTandemRepeatsandHomopolymers_slop5;GRCh38_SimpleRepeat_homopolymer_7to11_slop5;GRCh38_SimpleRepeat_homopolymer_4to6_slop5;GRCh38_alldifficultregions;GRCh38_notinalldifficultregions	TAFA2	ENSG00000198673	transcript	ENST00000416284.8	protein_coding	MODIFIER	intron_variant	TAFA2	ENSG00000198673	transcript	ENST00000416284.8	protein_coding	MODIFIER	intron_variant	.	.	.	.	.	Enhancer	.	.
12	62010858	Sniffles2.DEL.2EF5MB	N	<DEL:-76>	DEL	DEL	-76	48.754	272.38	888	881	7	0.00788	novel	0.391	0.391	common	0.392	0.49	0.458	0.296	0.333	0.393	0.394	0.49	0.461	0.297	0.335	0.0597	0.868	0.437	0.262	0.00612	0.0782	0.868	0.439	0.342	0.00928	0.394	0.894	0.898	0.898	0.861	0.311	0.312	0.903	difficult	GRCh38_gclt25orgt65_slop50;GRCh38_AllTandemRepeatsandHomopolymers_slop5;GRCh38_AllTandemRepeats_gt100bp_slop5;GRCh38_allTandemRepeats;GRCh38_SimpleRepeat_homopolymer_4to6_slop5;GRCh38_AllTandemRepeats_201to10000bp_slop5;GRCh38_lowmappabilityall;GRCh38_nonunique_l100_m2_e1;GRCh38_alllowmapandsegdupregions;GRCh38_alldifficultregions	TAFA2	ENSG00000198673	transcript	ENST00000416284.8	protein_coding	MODIFIER	intron_variant	TAFA2	ENSG00000198673	transcript	ENST00000416284.8	protein_coding	MODIFIER	intron_variant	.	.	.	.	.	.	.	.
12	62023594	Sniffles2.INS.2EF0MB	N	<INS:320>	INS	INS	320	81.38	105.744	888	871	17	0.0191	novel	0.131	0.131	common	0.178	0.0729	0.0744	0.128	0.17	0.133	0.181	0.0734	0.0762	0.13	0.172	0.0259	0.544	1	0.306	0.0111	0.0278	0.547	1	0.315	0.0106	0.135	0.983	0.975	0.975	0.941	0.0975	0.0975	0.977	confident	GRCh38_SimpleRepeat_homopolymer_4to6_slop5;GRCh38_notinalldifficultregions	RPS3P6;TAFA2	ENSG00000213363;ENSG00000198673	transcript;transcript	ENST00000487417.1;ENST00000416284.8	processed_pseudogene;protein_coding	MODIFIER;MODIFIER	upstream_gene_variant;intron_variant	TAFA2	ENSG00000198673	transcript	ENST00000416284.8	protein_coding	MODIFIER	intron_variant	.	.	.	.	.	.	.	.
12	62067693	Sniffles2.INS.2EF2MB	N	<INS:176>	INS	INS	176	129.421	546.247	888	868	20	0.0225	known	0.00113	0.00113	rare	0.00415	0	0	0	0	0.00115	0.00433	0	0	0	0	1	1	1	1	1	1	1	1	1	1	0	0.998	0	0	0.315	0.000156	0.000245	0.41	confident	GRCh38_notinalldifficultregions	TAFA2	ENSG00000198673	transcript	ENST00000416284.8	protein_coding	MODIFIER	intron_variant	TAFA2	ENSG00000198673	transcript	ENST00000416284.8	protein_coding	MODIFIER	intron_variant	.	.	.	.	.	.	.	.
12	62073461	Sniffles2.INS.2EF1MB	N	<INS:67>	INS	INS	67	114.944	150.164	888	862	26	0.0293	novel	0.027	0.027	low_frequency	0.0187	0.0243	0.00298	0.064	0.0292	0.0278	0.0192	0.025	0.00303	0.066	0.0305	1	0.0719	1	1	1	1	0.0739	1	1	1	0.0287	0.979	0.809	0.809	0.791	0.0435	0.0476	0.808	difficult	GRCh38_AllTandemRepeatsandHomopolymers_slop5;GRCh38_AllTandemRepeats_gt100bp_slop5;GRCh38_allTandemRepeats;GRCh38_AllTandemRepeats_201to10000bp_slop5;GRCh38_alldifficultregions	TAFA2	ENSG00000198673	transcript	ENST00000416284.8	protein_coding	MODIFIER	intron_variant	TAFA2	ENSG00000198673	transcript	ENST00000416284.8	protein_coding	MODIFIER	intron_variant	.	.	.	.	.	.	.	.
12	62139198	Sniffles2.INS.2EFEMB	N	<INS:129>	INS	INS	129	113.057	356.705	888	872	16	0.018	novel	0.00169	0.00169	rare	0.00622	0	0	0	0	0.00172	0.00633	0	0	0	0	1	1	1	1	1	1	1	1	1	1	0.000563	0.995	0	0	0.396	3.79e-05	0.000126	0.245	confident	GRCh38_SimpleRepeat_homopolymer_4to6_slop5;GRCh38_notinalldifficultregions	ENSG00000257880;TAFA2	ENSG00000257880;ENSG00000198673	transcript;transcript	ENST00000547084.1;ENST00000416284.8	pseudogene;protein_coding	MODIFIER;MODIFIER	downstream_gene_variant;intron_variant	TAFA2	ENSG00000198673	transcript	ENST00000416284.8	protein_coding	MODIFIER	intron_variant	.	.	.	.	.	.	.	.
12	62173222	Sniffles2.INS.2F00MB	N	<INS:69>	INS	INS	69	145.883	494.619	888	870	18	0.0203	novel	0.00394	0.00394	rare	0.0145	0	0	0	0	0.00402	0.0149	0	0	0	0	1	1	1	1	1	1	1	1	1	1	0.00338	0.997	0.714	0.714	0.73	0.000256	0.00028	0.796	confident	GRCh38_notinalldifficultregions	TAFA2	ENSG00000198673	transcript	ENST00000416284.8	protein_coding	MODIFIER	intron_variant	TAFA2	ENSG00000198673	transcript	ENST00000416284.8	protein_coding	MODIFIER	intron_variant	.	.	.	.	.	.	.	.
12	62486256	Sniffles2.INS.2F2AMB	N	<INS:322>	INS	INS	322	86.746	165.07	888	861	27	0.0304	known	0.071	0.071	common	0.00622	0.104	0.0149	0.18	0.0848	0.0732	0.00655	0.106	0.0152	0.183	0.0879	1	1	1	0.181	0.612	1	1	1	0.186	0.615	0.0715	0.985	0.949	0.949	0.936	0.166	0.164	0.973	difficult	GRCh38_AllHomopolymers_gt6bp_imperfectgt10bp_slop5;GRCh38_AllTandemRepeatsandHomopolymers_slop5;GRCh38_SimpleRepeat_homopolymer_7to11_slop5;GRCh38_alldifficultregions	ENSG00000257568;MON2	ENSG00000257568;ENSG00000061987	transcript;transcript	ENST00000551713.1;ENST00000641654.1	pseudogene;protein_coding	MODIFIER;MODIFIER	upstream_gene_variant;intron_variant	MON2	ENSG00000061987	transcript	ENST00000641654.1	protein_coding	MODIFIER	intron_variant	.	.	.	.	.	.	.	.
12	62513693	Sniffles2.DEL.2F42MB	N	<DEL:-301>	DEL	DEL	-301	168.028	220.365	888	867	21	0.0236	known	0.112	0.112	common	0.0249	0.139	0.25	0.128	0.0585	0.113	0.0256	0.141	0.255	0.13	0.0588	0.131	0.152	1	1	0.0121	0.135	0.155	1	1	0.0123	0.105	0.947	0.831	0.831	0.842	0.113	0.113	0.921	confident	GRCh38_AllHomopolymers_gt6bp_imperfectgt10bp_slop5;GRCh38_AllTandemRepeatsandHomopolymers_slop5;GRCh38_allTandemRepeats;GRCh38_SimpleRepeat_homopolymer_7to11_slop5;GRCh38_SimpleRepeat_homopolymer_4to6_slop5;GRCh38_AllTandemRepeats_lt51bp_slop5;GRCh38_SimpleRepeat_quadTR_20to50_slop5;GRCh38_SimpleRepeat_imperfecthomopolgt10_slop5;GRCh38_alldifficultregions;GRCh38_notinalldifficultregions	MON2	ENSG00000061987	transcript	ENST00000641654.1	protein_coding	MODIFIER	intron_variant	MON2	ENSG00000061987	transcript	ENST00000641654.1	protein_coding	MODIFIER	intron_variant	.	.	.	.	.	.	.	.
12	62534550	Sniffles2.INS.2F3EMB	N	<INS:50>	INS	INS	50	63.502	112.179	888	873	15	0.0169	novel	0.2	0.2	common	0.17	0.25	0.259	0.113	0.225	0.203	0.174	0.254	0.264	0.114	0.229	0.171	0.0276	1	0.696	1	0.179	0.0434	1	0.697	0.829	0.199	0.934	0.878	0.878	0.917	0.0993	0.102	0.945	difficult	GRCh38_AllTandemRepeats_51to200bp_slop5;GRCh38_AllTandemRepeatsandHomopolymers_slop5;GRCh38_SimpleRepeat_diTR_11to50_slop5;GRCh38_allTandemRepeats;GRCh38_alldifficultregions	MON2	ENSG00000061987	transcript	ENST00000641654.1	protein_coding	MODIFIER	intron_variant	MON2	ENSG00000061987	transcript	ENST00000641654.1	protein_coding	MODIFIER	intron_variant	.	.	.	.	.	.	.	.
12	62539486	Sniffles2.DEL.2F44MB	N	<DEL:-50>	DEL	DEL	-50	105.874	261.421	888	865	23	0.0259	novel	0.00113	0.00113	rare	0	0.00347	0	0.00305	0	0.00116	0	0.00355	0	0.00314	0	1	1	1	1	1	1	1	1	1	1	0.00113	1	1	1	0.57	7.07e-05	0.00207	0.236	confident	GRCh38_notinalldifficultregions	MON2	ENSG00000061987	transcript	ENST00000641654.1	protein_coding	MODIFIER	intron_variant	MON2	ENSG00000061987	transcript	ENST00000641654.1	protein_coding	MODIFIER	intron_variant	.	.	.	.	.	.	.	.
12	62545978	Sniffles2.INS.2F40MB	N	<INS:230>	INS	INS	230	125.459	470.184	888	855	33	0.0372	known	0.00225	0.00225	rare	0.00622	0	0.00298	0	0	0.00234	0.00638	0	0.00305	0	0	1	1	1	1	1	1	1	1	1	1	0.00225	0.995	0.5	0.5	0.732	0.000175	0.000268	0.592	confident	GRCh38_notinalldifficultregions	RNU6-399P;MON2	ENSG00000202034;ENSG00000061987	transcript;transcript	ENST00000365164.1;ENST00000641654.1	snRNA;protein_coding	MODIFIER;MODIFIER	upstream_gene_variant;intron_variant	MON2	ENSG00000061987	transcript	ENST00000641654.1	protein_coding	MODIFIER	intron_variant	.	.	.	.	.	.	.	.
12	62614276	Sniffles2.INS.2F4EMB	N	<INS:55>	INS	INS	55	107.433	592.032	888	866	22	0.0248	novel	0.00113	0.00113	rare	0	0	0.00298	0	0.00292	0.00116	0	0	0.00305	0	0.00305	1	1	1	1	1	1	1	1	1	1	0.000563	0.997	0	0	0.504	6.15e-06	0.000242	0.0536	confident	GRCh38_SimpleRepeat_homopolymer_4to6_slop5;GRCh38_notinalldifficultregions	MIRLET7IHG	ENSG00000257354	transcript	ENST00000550290.2	pseudogene	MODIFIER	non_coding_transcript_exon_variant	.	.	.	.	.	.	.	.	.	.	.	.	.	.	.
12	62629341	Sniffles2.DEL.2F53MB	N	<DEL:-58>	DEL	DEL	-58	36.145	215.006	888	879	9	0.0101	novel	0.452	0.452	common	0.43	0.344	0.542	0.406	0.529	0.456	0.433	0.346	0.552	0.406	0.536	0.896	0.271	0.877	1	0.125	0.896	0.274	1	1	0.166	0.445	0.899	0.878	0.878	0.888	0.409	0.422	0.911	difficult	GRCh38_gclt25orgt65_slop50;GRCh38_AllHomopolymers_gt6bp_imperfectgt10bp_slop5;GRCh38_AllTandemRepeats_51to200bp_slop5;GRCh38_AllTandemRepeatsandHomopolymers_slop5;GRCh38_AllTandemRepeats_gt100bp_slop5;GRCh38_allTandemRepeats;GRCh38_SimpleRepeat_homopolymer_7to11_slop5;GRCh38_SimpleRepeat_quadTR_51to200_slop5;GRCh38_SimpleRepeat_homopolymer_4to6_slop5;GRCh38_SimpleRepeat_imperfecthomopolgt20_slop5;GRCh38_SimpleRepeat_imperfecthomopolgt10_slop5;GRCh38_alldifficultregions	MIRLET7IHG-PPM1H	ENSG00000257354-ENSG00000111110	intergenic_region	ENSG00000257354-ENSG00000111110	.	MODIFIER	intergenic_region	.	.	.	.	.	.	.	.	.	.	.	.	.	.	.
12	62687118	Sniffles2.INS.2F51MB	N	<INS:51>	INS	INS	51	119.404	499.006	888	862	26	0.0293	novel	0.00169	0.00169	rare	0.00622	0	0	0	0	0.00174	0.00638	0	0	0	0	0.00624	1	1	1	1	0.0064	1	1	1	1	0	0.998	0	0	0.0983	2.25e-05	0.000127	0.238	confident	GRCh38_notinalldifficultregions	PPM1H	ENSG00000111110	transcript	ENST00000228705.7	protein_coding	MODIFIER	intron_variant	PPM1H	ENSG00000111110	transcript	ENST00000228705.7	protein_coding	MODIFIER	intron_variant	.	.	.	.	.	Open chromatin	.	.
12	62814086	Sniffles2.INS.2F69MB	N	<INS:126>	INS	INS	126	164.198	384.566	888	857	31	0.0349	novel	0.00394	0.00394	rare	0.0145	0	0	0	0	0.00408	0.0154	0	0	0	0	1	1	1	1	1	1	1	1	1	1	0.00394	1	1	1	0.893	0.000306	0.000321	0.862	difficult	GRCh38_gclt25orgt65_slop50;GRCh38_AllHomopolymers_gt6bp_imperfectgt10bp_slop5;GRCh38_AllTandemRepeatsandHomopolymers_slop5;GRCh38_SimpleRepeat_homopolymer_7to11_slop5;GRCh38_SimpleRepeat_homopolymer_4to6_slop5;GRCh38_alldifficultregions	PPM1H	ENSG00000111110	transcript	ENST00000228705.7	protein_coding	MODIFIER	intron_variant	PPM1H	ENSG00000111110	transcript	ENST00000228705.7	protein_coding	MODIFIER	intron_variant	.	.	.	.	.	CTCF Binding Site	.	.
12	62828896	Sniffles2.INS.2F6AMB	N	<INS:333>	INS	INS	333	151.692	211.05	888	864	24	0.027	novel	0.0146	0.0146	low_frequency	0.0519	0.00347	0	0	0	0.015	0.0534	0.00357	0	0	0	0.122	1	1	1	1	0.129	1	1	1	1	0.0113	0.984	0.583	0.583	0.75	0.00062	0.000777	0.694	confident	GRCh38_notinalldifficultregions	PPM1H	ENSG00000111110	transcript	ENST00000228705.7	protein_coding	MODIFIER	intron_variant	PPM1H	ENSG00000111110	transcript	ENST00000228705.7	protein_coding	MODIFIER	intron_variant	.	.	.	.	.	.	.	.
12	62838626	Sniffles2.DEL.2F6FMB	N	<DEL:-327>	DEL	DEL	-327	137.972	174.849	888	873	15	0.0169	known	0.202	0.202	common	0.348	0.149	0.164	0.101	0.175	0.206	0.36	0.15	0.165	0.104	0.175	0.32	0.0187	0.0516	0.208	0.424	0.477	0.0194	0.0843	0.222	0.424	0.199	0.919	0.844	0.844	0.846	0.14	0.142	0.928	confident	GRCh38_gclt25orgt65_slop50;GRCh38_AllHomopolymers_gt6bp_imperfectgt10bp_slop5;GRCh38_AllTandemRepeatsandHomopolymers_slop5;GRCh38_SimpleRepeat_homopolymer_gt11_slop5;GRCh38_SimpleRepeat_homopolymer_gt20_slop5;GRCh38_SimpleRepeat_homopolymer_4to6_slop5;GRCh38_SimpleRepeat_imperfecthomopolgt20_slop5;GRCh38_SimpleRepeat_imperfecthomopolgt10_slop5;GRCh38_lowmappabilityall;GRCh38_nonunique_l100_m2_e1;GRCh38_nonunique_l250_m0_e0;GRCh38_alllowmapandsegdupregions;GRCh38_alldifficultregions;GRCh38_notinalldifficultregions	PPM1H	ENSG00000111110	transcript	ENST00000228705.7	protein_coding	MODIFIER	intron_variant	PPM1H	ENSG00000111110	transcript	ENST00000228705.7	protein_coding	MODIFIER	intron_variant	.	.	.	.	.	.	.	.
12	62883909	Sniffles2.INS.2F6DMB	N	<INS:326>	INS	INS	326	118.939	173.628	888	873	15	0.0169	known	0.0422	0.0422	low_frequency	0.112	0.0417	0.0268	0	0	0.043	0.115	0.042	0.0273	0	0	0.513	0.212	1	1	1	0.522	0.214	1	1	1	0.0293	0.961	0.586	0.586	0.703	0.00289	0.00631	0.418	confident	GRCh38_notinalldifficultregions	PPM1H	ENSG00000111110	transcript	ENST00000228705.7	protein_coding	MODIFIER	intron_variant	PPM1H	ENSG00000111110	transcript	ENST00000228705.7	protein_coding	MODIFIER	intron_variant	.	.	.	.	.	Enhancer	.	.
12	62930824	Sniffles2.INS.2F79MB	N	<INS:101>	INS	INS	101	136.155	401.358	888	867	21	0.0236	novel	0.00225	0.00225	rare	0	0	0	0	0.0117	0.00231	0	0	0	0	0.012	1	1	1	1	1	1	1	1	1	1	0.000563	0.997	0.25	0.25	0.372	0.00277	0.00464	0.495	confident	GRCh38_notinalldifficultregions	Y_RNA;PPM1H	ENSG00000252660;ENSG00000111110	transcript;transcript	ENST00000516851.1;ENST00000228705.7	misc_RNA;protein_coding	MODIFIER;MODIFIER	upstream_gene_variant;intron_variant	PPM1H	ENSG00000111110	transcript	ENST00000228705.7	protein_coding	MODIFIER	intron_variant	.	.	.	.	.	.	.	.
12	62964911	Sniffles2.INS.2F7AMB	N	<INS:290>	INS	INS	290	134.592	297.53	888	864	24	0.027	known	0.0146	0.0146	low_frequency	0	0.0312	0	0.0366	0.0146	0.015	0	0.0319	0	0.0373	0.0152	1	0.00451	1	0.0132	1	1	0.00471	1	0.0137	1	0.00901	0.976	0.364	0.364	0.46	0.0283	0.0355	0.655	confident	GRCh38_notinalldifficultregions	RPL14P1;Y_RNA-RPL14P1	ENSG00000139239;ENSG00000252660-ENSG00000139239	transcript;intergenic_region	ENST00000484568.1;ENSG00000252660-ENSG00000139239	processed_pseudogene;.	MODIFIER;MODIFIER	upstream_gene_variant;intergenic_region	.	.	.	.	.	.	.	.	.	.	.	.	.	.	.
12	62989589	Sniffles2.INS.2F7BMB	N	<INS:275>	INS	INS	275	150.476	310.385	888	867	21	0.0236	known	0.0124	0.0124	low_frequency	0.0311	0	0.0149	0.00305	0.00292	0.0127	0.0322	0	0.0152	0.00312	0.00298	1	1	1	1	1	1	1	1	1	1	0.0101	0.989	0.682	0.682	0.756	0.000529	0.00117	0.478	confident	GRCh38_SimpleRepeat_homopolymer_4to6_slop5;GRCh38_notinalldifficultregions	RPL14P1-ENSG00000257779	ENSG00000139239-ENSG00000257779	intergenic_region	ENSG00000139239-ENSG00000257779	.	MODIFIER	intergenic_region	.	.	.	.	.	.	.	.	.	.	.	.	.	.	.
12	63047042	Sniffles2.INS.2F8AMB	N	<INS:117>	INS	INS	117	160.544	243.59	888	871	17	0.0191	novel	0.00113	0.00113	rare	0	0	0	0	0.00585	0.00115	0	0	0	0	0.00599	1	1	1	1	1	1	1	1	1	1	0	0.998	0	0	0.183	0.00202	0.0023	0.649	difficult	GRCh38_gclt25orgt65_slop50;GRCh38_alldifficultregions	LDHAL6CP-RSL24D1P5	ENSG00000250517-ENSG00000257664	intergenic_region	ENSG00000250517-ENSG00000257664	.	MODIFIER	intergenic_region	.	.	.	.	.	.	.	.	.	.	.	.	.	.	.
12	63162012	Sniffles2.INS.2F93MB	N	<INS:110>	INS	INS	110	93.285	144.992	888	872	16	0.018	novel	0.283	0.283	common	0.57	0.108	0.164	0.113	0.304	0.287	0.578	0.109	0.167	0.116	0.31	0.088	0.666	0.0195	0.126	0.718	0.142	0.67	0.0208	0.231	0.721	0.285	0.941	0.899	0.899	0.918	0.153	0.152	0.948	difficult	GRCh38_gclt25orgt65_slop50;GRCh38_AllTandemRepeatsandHomopolymers_slop5;GRCh38_AllTandemRepeats_gt100bp_slop5;GRCh38_allTandemRepeats;GRCh38_SimpleRepeat_homopolymer_4to6_slop5;GRCh38_AllTandemRepeats_201to10000bp_slop5;GRCh38_lowmappabilityall;GRCh38_nonunique_l100_m2_e1;GRCh38_alllowmapandsegdupregions;GRCh38_alldifficultregions	ENSG00000279444-HNRNPA1P69	ENSG00000279444-ENSG00000257332	intergenic_region	ENSG00000279444-ENSG00000257332	.	MODIFIER	intergenic_region	.	.	.	.	.	.	.	.	.	.	.	.	.	.	.
12	63172291	Sniffles2.INS.2F95MB	N	<INS:283>	INS	INS	283	135.267	347.657	888	863	25	0.0282	known	0.00507	0.00507	low_frequency	0.0145	0.00694	0	0	0	0.00521	0.0151	0.00709	0	0	0	0.0432	1	1	1	1	0.0449	1	1	1	1	0.00507	0.998	0.875	0.875	0.84	0.000622	0.000649	0.821	confident	GRCh38_notinalldifficultregions	ENSG00000279444-HNRNPA1P69	ENSG00000279444-ENSG00000257332	intergenic_region	ENSG00000279444-ENSG00000257332	.	MODIFIER	intergenic_region	.	.	.	.	.	.	.	.	.	.	.	.	.	.	.
12	63175383	Sniffles2.INS.2F94MB	N	<INS:374>	INS	INS	374	95.072	104.315	888	868	20	0.0225	known	0.213	0.213	common	0.504	0.059	0.134	0.0427	0.175	0.217	0.506	0.0616	0.136	0.0406	0.181	0.00667	0.394	0.0846	0.0257	0.607	0.00644	0.408	0.0866	0.0196	0.793	0.212	0.964	0.932	0.932	0.939	0.0443	0.0449	0.906	confident	GRCh38_notinalldifficultregions	ENSG00000279444-HNRNPA1P69	ENSG00000279444-ENSG00000257332	intergenic_region	ENSG00000279444-ENSG00000257332	.	MODIFIER	intergenic_region	.	.	.	.	.	.	.	.	.	.	.	.	.	.	.
12	63175400	Sniffles2.BND.2FA0MB	N	<BND:2FA0MB>	BND	OTHER	.	0	144.584	888	863	25	0.0282	not_compared	0.00338	0.00338	rare	0.00415	0	0	0.00305	0.00877	0.00348	0.00426	0	0	0.00311	0.00915	1	1	1	1	1	1	1	1	1	1	0.000563	0.992	0	0	0.397	0.000103	0.00018	0.554	difficult	GRCh38_AllHomopolymers_gt6bp_imperfectgt10bp_slop5;GRCh38_AllTandemRepeatsandHomopolymers_slop5;GRCh38_SimpleRepeat_homopolymer_7to11_slop5;GRCh38_alldifficultregions	.	.	intergenic_region	ENSG00000279444-ENSG00000257332	.	LOW	feature_fusion	.	.	.	.	.	.	.	.	.	.	.	.	.	.	.
12	63236696	Sniffles2.INS.2FA1MB	N	<INS:323>	INS	INS	323	85.695	85.634	888	872	16	0.018	known	0.272	0.272	common	0.542	0.0938	0.179	0.0793	0.319	0.276	0.542	0.0944	0.18	0.0828	0.324	0.194	0.107	0.0182	1	1	0.153	0.109	0.0168	1	0.862	0.27	0.926	0.883	0.883	0.91	0.129	0.133	0.953	confident	GRCh38_SimpleRepeat_homopolymer_4to6_slop5;GRCh38_notinalldifficultregions	ENSG00000279444-HNRNPA1P69	ENSG00000279444-ENSG00000257332	intergenic_region	ENSG00000279444-ENSG00000257332	.	MODIFIER	intergenic_region	.	.	.	.	.	.	.	.	.	.	.	.	.	.	.
12	63282575	Sniffles2.INS.2FA5MB	N	<INS:170>	INS	INS	170	123.624	332.92	888	870	18	0.0203	known	0.00113	0.00113	rare	0	0	0.00595	0	0	0.00115	0	0	0.00595	0	0	1	1	1	1	1	1	1	1	1	1	0.000563	0.997	0	0	0.513	1.13e-05	0.000152	0.117	difficult	GRCh38_gclt25orgt65_slop50;GRCh38_alldifficultregions	HNRNPA1P69-ENSG00000258117	ENSG00000257332-ENSG00000258117	intergenic_region	ENSG00000257332-ENSG00000258117	.	MODIFIER	intergenic_region	.	.	.	.	.	.	.	.	.	.	.	.	.	.	.
12	63298775	Sniffles2.INS.2FB1MB	N	<INS:317>	INS	INS	317	138.593	299.562	888	869	19	0.0214	known	0.0135	0.0135	low_frequency	0.0456	0.00347	0	0.00305	0	0.0138	0.0462	0.00347	0	0.00314	0	1	1	1	1	1	1	1	1	1	1	0.00845	0.979	0.417	0.417	0.626	0.00103	0.00163	0.553	confident	GRCh38_SimpleRepeat_homopolymer_4to6_slop5;GRCh38_notinalldifficultregions	ENSG00000258117	ENSG00000258117	transcript	ENST00000551729.2	pseudogene	MODIFIER	intron_variant	.	.	.	.	.	.	.	.	.	.	.	.	.	.	.
12	63305010	Sniffles2.INS.2FB4MB	N	<INS:2787>	INS	INS	2787	98.327	2.424	888	863	25	0.0282	novel	0.00225	0.00225	rare	0.00415	0.00347	0.00298	0	0	0.00232	0.00426	0.00352	0.00303	0	0	1	1	1	1	1	1	1	1	1	1	0	0.995	0	0	0.0952	8.6e-05	0.000222	0.274	confident	GRCh38_notinalldifficultregions	ENSG00000258117	ENSG00000258117	transcript	ENST00000551729.2	pseudogene	MODIFIER	intron_variant	.	.	.	.	.	.	.	.	.	.	.	.	.	.	.
12	63305011	Sniffles2.INS.2FB3MB	N	<INS:1412>	INS	INS	1412	80.545	12.803	888	875	13	0.0146	known	0.327	0.327	common	0.413	0.424	0.235	0.329	0.214	0.33	0.416	0.426	0.233	0.331	0.219	0.113	0.495	0.396	0.861	0.648	0.142	0.492	0.276	0.86	0.651	0.334	0.943	0.947	0.947	0.921	0.312	0.308	0.957	confident	GRCh38_notinalldifficultregions	ENSG00000258117	ENSG00000258117	transcript	ENST00000551729.2	pseudogene	MODIFIER	intron_variant	.	.	.	.	.	.	.	.	.	.	.	.	Open chromatin	.	.
12	63322311	Sniffles2.INS.2FB5MB	N	<INS:269>	INS	INS	269	142.4	355.235	888	868	20	0.0225	novel	0.00957	0.00957	low_frequency	0	0.0139	0	0.0274	0.0117	0.00979	0	0.014	0	0.0285	0.0118	1	1	1	0.00348	1	1	1	1	0.00375	1	0.00901	0.992	0.733	0.733	0.8	0.0201	0.0211	0.85	confident	GRCh38_SimpleRepeat_homopolymer_4to6_slop5;GRCh38_notinalldifficultregions	ENSG00000258117	ENSG00000258117	transcript	ENST00000551729.2	pseudogene	MODIFIER	intron_variant	.	.	.	.	.	.	.	.	.	.	.	.	.	.	.
12	63363243	Sniffles2.DEL.2FB8MB	N	<DEL:-4778>	DEL	DEL	-4778	0.707	0.707	888	867	21	0.0236	known	0.00113	0.00113	rare	0	0	0	0.0061	0	0.00115	0	0	0	0.00621	0	1	1	1	1	1	1	1	1	1	1	0.00225	0.998	1	1	0.551	0.000272	0.000662	0.296	confident	GRCh38_AllHomopolymers_gt6bp_imperfectgt10bp_slop5;GRCh38_AllTandemRepeatsandHomopolymers_slop5;GRCh38_allTandemRepeats;GRCh38_SimpleRepeat_homopolymer_7to11_slop5;GRCh38_SimpleRepeat_homopolymer_4to6_slop5;GRCh38_AllTandemRepeats_lt51bp_slop5;GRCh38_SimpleRepeat_imperfecthomopolgt10_slop5;GRCh38_lowmappabilityall;GRCh38_nonunique_l100_m2_e1;GRCh38_alllowmapandsegdupregions;GRCh38_alldifficultregions;GRCh38_notinalldifficultregions	ENSG00000258117;ENSG00000258117-DPY19L2	ENSG00000258117;ENSG00000258117-ENSG00000177990	transcript;intergenic_region	ENST00000551729.2;ENSG00000258117-ENSG00000177990	pseudogene;.	MODIFIER;MODIFIER	upstream_gene_variant;intergenic_region	.	.	.	.	.	.	.	.	.	.	.	.	.	.	.
12	63404929	Sniffles2.INV.2FC9MB	N	<INV:113>	INV	OTHER	113	210.34	280.135	888	867	21	0.0236	novel	0.00169	0.00169	rare	0	0	0	0	0.00877	0.00173	0	0	0	0	0.00904	1	1	1	1	1	1	1	1	1	1	0	0.997	0	0	0.108	0.000175	0.000416	0.302	confident	GRCh38_SimpleRepeat_homopolymer_4to6_slop5;GRCh38_chainSelf;GRCh38_notinalldifficultregions	ENSG00000258117-DPY19L2	ENSG00000258117-ENSG00000177990	intergenic_region	ENSG00000258117-ENSG00000177990	.	MODIFIER	intergenic_region	.	.	.	.	.	.	.	.	.	.	.	.	.	.	.
12	63422063	Sniffles2.INS.2FBEMB	N	<INS:186>	INS	INS	186	138.626	458.012	888	863	25	0.0282	novel	0.00113	0.00113	rare	0.00208	0	0.00298	0	0	0.00116	0.00216	0	0.00303	0	0	1	1	1	1	1	1	1	1	1	1	0	0.998	0	0	0.16	5.33e-05	0.00011	0.422	confident	GRCh38_SimpleRepeat_homopolymer_4to6_slop5;GRCh38_notinalldifficultregions	ENSG00000258117-DPY19L2	ENSG00000258117-ENSG00000177990	intergenic_region	ENSG00000258117-ENSG00000177990	.	MODIFIER	intergenic_region	.	.	.	.	.	.	.	.	.	.	.	.	.	.	.
12	63469801	Sniffles2.DEL.2FC7MB	N	<DEL:-5754>	DEL	DEL	-5754	0	0	888	861	27	0.0304	known	0.00338	0.00338	rare	0	0.00347	0.0119	0	0.00292	0.00348	0	0.0035	0.0123	0	0.00307	1	1	1	1	1	1	1	1	1	1	0.00169	0.992	0.167	0.167	0.39	1.74e-05	0.000111	0.186	confident	GRCh38_gclt25orgt65_slop50;GRCh38_AllHomopolymers_gt6bp_imperfectgt10bp_slop5;GRCh38_AllTandemRepeats_51to200bp_slop5;GRCh38_AllTandemRepeatsandHomopolymers_slop5;GRCh38_SimpleRepeat_homopolymer_gt11_slop5;GRCh38_SimpleRepeat_diTR_11to50_slop5;GRCh38_allTandemRepeats;GRCh38_SimpleRepeat_homopolymer_7to11_slop5;GRCh38_SimpleRepeat_homopolymer_4to6_slop5;GRCh38_AllTandemRepeats_lt51bp_slop5;GRCh38_SimpleRepeat_imperfecthomopolgt10_slop5;GRCh38_allOtherDifficultregions;GRCh38_gnomAD_InbreedingCoeff_slop1bp_merge1000bp;GRCh38_alldifficultregions;GRCh38_notinalldifficultregions	ENSG00000258117-DPY19L2	ENSG00000258117-ENSG00000177990	intergenic_region	ENSG00000258117-ENSG00000177990	.	MODIFIER	intergenic_region	.	.	.	.	.	.	.	.	.	.	.	.	.	.	.
12	63476461	Sniffles2.INS.2FC2MB	N	<INS:62>	INS	INS	62	34.174	148.693	888	867	21	0.0236	known	0.0434	0.0434	low_frequency	0.0788	0.059	0	0.0488	0.0175	0.0438	0.0805	0.0616	0	0.0463	0.0179	0.646	1	1	0.319	1	0.65	1	1	0.288	1	0.0417	0.974	0.811	0.811	0.82	0.0382	0.0389	0.963	confident	GRCh38_SimpleRepeat_homopolymer_4to6_slop5;GRCh38_notinalldifficultregions	ENSG00000258117-DPY19L2	ENSG00000258117-ENSG00000177990	intergenic_region	ENSG00000258117-ENSG00000177990	.	MODIFIER	intergenic_region	.	.	.	.	.	.	.	.	.	.	.	.	.	.	.
12	63540182	Sniffles2.INS.2FD2MB	N	<INS:102>	INS	INS	102	50.357	303.281	888	867	21	0.0236	novel	0.00394	0.00394	rare	0.0104	0	0	0.0061	0	0.00404	0.0106	0	0	0.00637	0	1	1	1	1	1	1	1	1	1	1	0.000563	0.991	0	0	0.305	0.00102	0.00111	0.719	difficult	GRCh38_segdups_gt10kb;GRCh38_segdups;GRCh38_alllowmapandsegdupregions;GRCh38_alldifficultregions	ENSG00000258117-DPY19L2	ENSG00000258117-ENSG00000177990	intergenic_region	ENSG00000258117-ENSG00000177990	.	MODIFIER	intergenic_region	.	.	.	.	.	.	.	.	.	.	.	.	.	.	.
12	63542175	Sniffles2.INS.2FD1MB	N	<INS:93>	INS	INS	93	129.057	185.76	888	868	20	0.0225	novel	0.00282	0.00282	rare	0	0	0	0.0152	0	0.00288	0	0	0	0.0156	0	1	1	1	1	1	1	1	1	1	1	0.00338	0.999	1	1	0.737	0.00253	0.00316	0.524	difficult	GRCh38_SimpleRepeat_homopolymer_4to6_slop5;GRCh38_lowmappabilityall;GRCh38_nonunique_l100_m2_e1;GRCh38_segdups_gt10kb;GRCh38_segdups;GRCh38_alllowmapandsegdupregions;GRCh38_alldifficultregions	ENSG00000258117-DPY19L2	ENSG00000258117-ENSG00000177990	intergenic_region	ENSG00000258117-ENSG00000177990	.	MODIFIER	intergenic_region	.	.	.	.	.	.	.	.	.	.	.	.	.	.	.
12	63552950	Sniffles2.DEL.2FDDMB	N	<DEL:-227>	DEL	DEL	-227	73.407	167.835	888	875	13	0.0146	known	0.467	0.467	common	0.764	0.472	0.336	0.43	0.21	0.473	0.77	0.476	0.342	0.438	0.208	0.859	0.098	0.302	0.426	0.494	1	0.131	0.388	0.427	0.481	0.464	0.937	0.922	0.922	0.925	0.389	0.384	0.974	difficult	GRCh38_AllHomopolymers_gt6bp_imperfectgt10bp_slop5;GRCh38_AllTandemRepeatsandHomopolymers_slop5;GRCh38_SimpleRepeat_homopolymer_gt11_slop5;GRCh38_SimpleRepeat_homopolymer_4to6_slop5;GRCh38_SimpleRepeat_imperfecthomopolgt10_slop5;GRCh38_segdups_gt10kb;GRCh38_segdups;GRCh38_alllowmapandsegdupregions;GRCh38_alldifficultregions	ENSG00000258117-DPY19L2	ENSG00000258117-ENSG00000177990	intergenic_region	ENSG00000258117-ENSG00000177990	.	MODIFIER	intergenic_region	.	.	.	.	.	.	.	.	.	.	.	.	.	.	.
12	63556154	Sniffles2.INS.2FD3MB	N	<INS:54>	INS	INS	54	112.713	191.913	888	864	24	0.027	novel	0.0484	0.0484	low_frequency	0.029	0.0486	0.0238	0.0884	0.0614	0.048	0.03	0.05	0.0241	0.088	0.0572	1	1	1	0.616	1	1	1	1	0.611	1	0.0372	0.926	0.488	0.488	0.665	0.065	0.0626	0.793	difficult	GRCh38_gclt25orgt65_slop50;GRCh38_AllTandemRepeatsandHomopolymers_slop5;GRCh38_SimpleRepeat_diTR_11to50_slop5;GRCh38_AllTandemRepeats_gt100bp_slop5;GRCh38_allTandemRepeats;GRCh38_AllTandemRepeats_201to10000bp_slop5;GRCh38_segdups_gt10kb;GRCh38_segdups;GRCh38_alllowmapandsegdupregions;GRCh38_alldifficultregions	DPY19L2;ENSG00000258117-DPY19L2	ENSG00000177990;ENSG00000258117-ENSG00000177990	transcript;intergenic_region	ENST00000324472.9;ENSG00000258117-ENSG00000177990	protein_coding;.	MODIFIER;MODIFIER	downstream_gene_variant;intergenic_region	.	.	.	.	.	.	.	.	.	.	.	.	.	.	.
12	63556392	Sniffles2.DEL.2FDEMB	N	<DEL:-92>	DEL	DEL	-92	50.498	260.132	888	872	16	0.018	novel	0.357	0.357	common	0.521	0.358	0.316	0.335	0.187	0.361	0.527	0.359	0.321	0.338	0.184	0.122	0.205	1	0.6	0.802	0.07	0.202	1	0.599	1	0.36	0.839	0.802	0.802	0.874	0.312	0.299	0.911	difficult	GRCh38_gclt25orgt65_slop50;GRCh38_AllTandemRepeatsandHomopolymers_slop5;GRCh38_AllTandemRepeats_gt100bp_slop5;GRCh38_allTandemRepeats;GRCh38_AllTandemRepeats_201to10000bp_slop5;GRCh38_segdups_gt10kb;GRCh38_segdups;GRCh38_alllowmapandsegdupregions;GRCh38_alldifficultregions	DPY19L2;ENSG00000258117-DPY19L2	ENSG00000177990;ENSG00000258117-ENSG00000177990	transcript;intergenic_region	ENST00000324472.9;ENSG00000258117-ENSG00000177990	protein_coding;.	MODIFIER;MODIFIER	downstream_gene_variant;intergenic_region	.	.	.	.	.	.	.	.	.	.	.	.	.	.	.
12	63686934	Sniffles2.INS.2FECMB	N	<INS:118>	INS	INS	118	35.56	157.223	888	871	17	0.0191	novel	0.293	0.293	common	0.276	0.396	0.289	0.323	0.205	0.297	0.279	0.396	0.294	0.329	0.211	0.872	0.605	0.262	0.724	0.355	0.871	0.605	0.347	0.859	0.483	0.293	0.945	0.915	0.915	0.932	0.353	0.346	0.962	difficult	GRCh38_gclt25orgt65_slop50;GRCh38_AllTandemRepeatsandHomopolymers_slop5;GRCh38_AllTandemRepeats_gt100bp_slop5;GRCh38_allTandemRepeats;GRCh38_SimpleRepeat_homopolymer_4to6_slop5;GRCh38_AllTandemRepeats_201to10000bp_slop5;GRCh38_lowmappabilityall;GRCh38_nonunique_l100_m2_e1;GRCh38_segdups_gt10kb;GRCh38_segdups;GRCh38_alllowmapandsegdupregions;GRCh38_alldifficultregions	ENSG00000249753;ENSG00000255583	ENSG00000249753;ENSG00000255583	transcript;transcript	ENST00000509615.2;ENST00000541353.2	pseudogene;processed_transcript	MODIFIER;MODIFIER	intron_variant;intron_variant	.	.	.	.	.	.	.	.	.	.	.	.	.	.	.
12	63708451	Sniffles2.INS.2FF8MB	N	<INS:76>	INS	INS	76	33.726	49.092	888	881	7	0.00788	novel	0.622	0.378	common	0.817	0.486	0.556	0.5	0.643	0.626	0.817	0.49	0.556	0.509	0.647	0.389	0.32	0.535	0.756	0.505	0.389	0.403	0.535	0.874	0.614	0.625	0.896	0.897	0.881	0.845	0.508	0.514	0.906	difficult	GRCh38_SimpleRepeat_homopolymer_4to6_slop5;GRCh38_segdups_gt10kb;GRCh38_chainSelf;GRCh38_segdups;GRCh38_chainSelf_gt10kb;GRCh38_alllowmapandsegdupregions;GRCh38_alldifficultregions	ENSG00000249753;ENSG00000255583	ENSG00000249753;ENSG00000255583	transcript;transcript	ENST00000509615.2;ENST00000541353.2	pseudogene;processed_transcript	MODIFIER;MODIFIER	intron_variant;intron_variant	.	.	.	.	.	.	.	.	.	.	.	.	.	.	.
12	63718622	Sniffles2.INS.2FF9MB	N	<INS:54>	INS	INS	54	108.591	426.469	888	860	28	0.0315	known	0.00169	0.00169	rare	0.00622	0	0	0	0	0.00174	0.00638	0	0	0	0	1	1	1	1	1	1	1	1	1	1	0	0.997	0	0	0.116	9.22e-06	3.57e-05	0.199	difficult	GRCh38_SimpleRepeat_homopolymer_4to6_slop5;GRCh38_segdups_gt10kb;GRCh38_chainSelf;GRCh38_segdups;GRCh38_chainSelf_gt10kb;GRCh38_alllowmapandsegdupregions;GRCh38_alldifficultregions	ENSG00000255583;ENSG00000249753;ENSG00000255583	ENSG00000255583;ENSG00000249753;ENSG00000255583	transcript;transcript;gene_variant	ENST00000541353.2;ENST00000509615.2;ENSG00000255583	processed_transcript;pseudogene;.	MODIFIER;MODIFIER;MODIFIER	upstream_gene_variant;intron_variant;intragenic_variant	.	.	.	.	.	.	.	.	.	.	.	.	.	.	.
12	63751193	Sniffles2.INS.2FFAMB	N	<INS:92>	INS	INS	92	105.733	71.869	888	888	0	0	novel	0.746	0.254	common	0.697	0.757	0.696	0.808	0.792	0.746	0.697	0.757	0.696	0.808	0.792	5.04e-09	0.00274	1.7e-10	0.0457	0.000122	5.04e-09	0.00274	1.7e-10	0.0457	0.000122	0.812	0.626	0.63	0.439	0.498	0.887	0.862	0.596	difficult	GRCh38_gclt25orgt65_slop50;GRCh38_AllTandemRepeats_51to200bp_slop5;GRCh38_AllTandemRepeatsandHomopolymers_slop5;GRCh38_SimpleRepeat_diTR_11to50_slop5;GRCh38_AllTandemRepeats_gt100bp_slop5;GRCh38_allTandemRepeats;GRCh38_segdups_gt10kb;GRCh38_segdups;GRCh38_alllowmapandsegdupregions;GRCh38_alldifficultregions	ENSG00000249753	ENSG00000249753	transcript	ENST00000509615.2	pseudogene	MODIFIER	intron_variant	.	.	.	.	.	.	.	.	.	.	.	.	.	.	.
12	63785671	Sniffles2.INS.2FFFMB	N	<INS:289>	INS	INS	289	164.242	403.224	888	872	16	0.018	known	0.00113	0.00113	rare	0.00415	0	0	0	0	0.00115	0.0042	0	0	0	0	1	1	1	1	1	1	1	1	1	1	0	0.998	0	0	0.259	2.36e-05	3.29e-05	0.628	difficult	GRCh38_gclt25orgt65_slop50;GRCh38_SimpleRepeat_homopolymer_4to6_slop5;GRCh38_alldifficultregions	RXYLT1;ENSG00000249753	ENSG00000118600;ENSG00000249753	transcript;transcript	ENST00000261234.11;ENST00000509615.2	protein_coding;pseudogene	MODIFIER;MODIFIER	intron_variant;intron_variant	RXYLT1	ENSG00000118600	transcript	ENST00000261234.11	protein_coding	MODIFIER	intron_variant	.	.	.	.	.	.	.	.
12	63797303	Sniffles2.INS.300EMB	N	<INS:122>	INS	INS	122	165.626	378.297	888	861	27	0.0304	novel	0.00451	0.00451	rare	0.0166	0	0	0	0	0.00465	0.0171	0	0	0	0	1	1	1	1	1	1	1	1	1	1	0.00394	0.988	0.25	0.25	0.558	0.000141	0.000234	0.521	confident	GRCh38_notinalldifficultregions	ENSG00000249753;RXYLT1	ENSG00000249753;ENSG00000118600	transcript;transcript	ENST00000509615.2;ENST00000261234.11	pseudogene;protein_coding	MODIFIER;MODIFIER	upstream_gene_variant;intron_variant	RXYLT1	ENSG00000118600	transcript	ENST00000261234.11	protein_coding	MODIFIER	intron_variant	.	.	.	.	.	.	.	.
12	63849044	Sniffles2.INV.3014MB	N	<INV:117>	INV	OTHER	117	107.408	404.759	888	864	24	0.027	novel	0.00225	0.00225	rare	0.00208	0	0.00298	0	0.00585	0.00231	0.00214	0	0.00305	0	0.00602	1	1	1	1	1	1	1	1	1	1	0.00113	0.993	0	0	0.4	6.35e-05	0.000459	0.213	confident	GRCh38_SimpleRepeat_homopolymer_4to6_slop5;GRCh38_notinalldifficultregions	SRGAP1	ENSG00000196935	gene_variant	ENSG00000196935	.	MODIFIER	intragenic_variant	.	.	.	.	.	.	.	.	.	.	.	.	Promoter	.	.
12	63861303	Sniffles2.INS.3011MB	N	<INS:50>	INS	INS	50	138.687	517.547	888	859	29	0.0327	novel	0.00113	0.00113	rare	0.00208	0	0.00298	0	0	0.00116	0.00214	0	0.00305	0	0	1	1	1	1	1	1	1	1	1	1	0	0.998	0	0	0.0781	5.12e-06	6.71e-05	0.137	difficult	GRCh38_AllHomopolymers_gt6bp_imperfectgt10bp_slop5;GRCh38_AllTandemRepeatsandHomopolymers_slop5;GRCh38_SimpleRepeat_homopolymer_gt11_slop5;GRCh38_SimpleRepeat_diTR_11to50_slop5;GRCh38_SimpleRepeat_imperfecthomopolgt10_slop5;GRCh38_alldifficultregions	SRGAP1	ENSG00000196935	transcript	ENST00000355086.8	protein_coding	MODIFIER	intron_variant	SRGAP1	ENSG00000196935	transcript	ENST00000355086.8	protein_coding	MODIFIER	intron_variant	.	.	.	.	.	Enhancer	.	.
12	63919509	Sniffles2.INS.301BMB	N	<INS:54>	INS	INS	54	118.639	311.863	888	861	27	0.0304	known	0.0225	0.0225	low_frequency	0.0228	0.0104	0	0.0457	0.0322	0.0232	0.0238	0.0106	0	0.0472	0.0331	1	1	1	0.285	0.153	1	1	1	0.293	0.157	0.0214	0.977	0.711	0.711	0.752	0.0369	0.0382	0.924	difficult	GRCh38_AllTandemRepeatsandHomopolymers_slop5;GRCh38_SimpleRepeat_diTR_11to50_slop5;GRCh38_AllTandemRepeats_gt100bp_slop5;GRCh38_allTandemRepeats;GRCh38_AllTandemRepeats_201to10000bp_slop5;GRCh38_alldifficultregions	SRGAP1	ENSG00000196935	transcript	ENST00000355086.8	protein_coding	MODIFIER	intron_variant	SRGAP1	ENSG00000196935	transcript	ENST00000355086.8	protein_coding	MODIFIER	intron_variant	.	.	.	.	.	.	.	.
12	63940269	Sniffles2.INS.301DMB	N	<INS:76>	INS	INS	76	125.164	284.313	888	864	24	0.027	novel	0.00169	0.00169	rare	0	0	0	0	0.00877	0.00174	0	0	0	0	0.00898	1	1	1	1	1	1	1	1	1	1	0.000563	0.995	0	0	0.306	5.63e-05	0.00256	0.137	confident	GRCh38_notinalldifficultregions	SRGAP1	ENSG00000196935	transcript	ENST00000355086.8	protein_coding	MODIFIER	intron_variant	SRGAP1	ENSG00000196935	transcript	ENST00000355086.8	protein_coding	MODIFIER	intron_variant	.	.	.	.	.	Enhancer	.	.
12	64005629	Sniffles2.DEL.3037MB	N	<DEL:-6456>	DEL	DEL	-6456	5	6	888	864	24	0.027	known	0.00169	0.00169	rare	0.00622	0	0	0	0	0.00174	0.00647	0	0	0	0	1	1	1	1	1	1	1	1	1	1	0	0.997	0	0	0.138	5.12e-06	0.000102	0.0933	confident	GRCh38_gclt25orgt65_slop50;GRCh38_AllHomopolymers_gt6bp_imperfectgt10bp_slop5;GRCh38_AllTandemRepeatsandHomopolymers_slop5;GRCh38_SimpleRepeat_homopolymer_7to11_slop5;GRCh38_SimpleRepeat_homopolymer_4to6_slop5;GRCh38_SimpleRepeat_imperfecthomopolgt20_slop5;GRCh38_SimpleRepeat_imperfecthomopolgt10_slop5;GRCh38_alldifficultregions;GRCh38_notinalldifficultregions	SRGAP1	ENSG00000196935	transcript	ENST00000355086.8	protein_coding	MODIFIER	intron_variant	SRGAP1	ENSG00000196935	transcript	ENST00000355086.8	protein_coding	MODIFIER	intron_variant	Colorectal_cancer	1e-08	0.03823	.	36539618	Enhancer	.	.
12	64029804	Sniffles2.INS.3035MB	N	<INS:88>	INS	INS	88	28.512	66.811	888	880	8	0.00901	known	0.486	0.486	common	0.834	0.323	0.211	0.479	0.412	0.491	0.834	0.33	0.215	0.482	0.415	0.349	0.13	0.107	0.438	0.348	0.349	0.182	0.163	0.53	0.429	0.486	0.923	0.918	0.918	0.892	0.479	0.476	0.931	confident	GRCh38_notinalldifficultregions	ENSG00000255780;SRGAP1	ENSG00000255780;ENSG00000196935	transcript;transcript	ENST00000537101.1;ENST00000355086.8	processed_pseudogene;protein_coding	MODIFIER;MODIFIER	upstream_gene_variant;intron_variant	SRGAP1	ENSG00000196935	transcript	ENST00000355086.8	protein_coding	MODIFIER	intron_variant	.	.	.	.	.	.	.	.
12	64133295	Sniffles2.INV.304BMB	N	<INV:98>	INV	OTHER	98	148.398	496.334	888	869	19	0.0214	novel	0.00169	0.00169	rare	0.00415	0	0	0	0.00292	0.00173	0.00422	0	0	0	0.00303	1	1	1	1	1	1	1	1	1	1	0.00169	0.993	0	0	0.564	2.46e-05	0.000228	0.164	confident	GRCh38_SimpleRepeat_homopolymer_4to6_slop5;GRCh38_notinalldifficultregions	ENSG00000287618;SRGAP1	ENSG00000287618;ENSG00000196935	transcript;transcript	ENST00000658485.1;ENST00000355086.8	pseudogene;protein_coding	MODIFIER;MODIFIER	upstream_gene_variant;intron_variant	SRGAP1	ENSG00000196935	transcript	ENST00000355086.8	protein_coding	MODIFIER	intron_variant	.	.	.	.	.	.	.	.
12	64199506	Sniffles2.INS.3057MB	N	<INS:2196>	INS	INS	2196	3.01	50.307	888	856	32	0.036	novel	0.00451	0.00451	rare	0.0166	0	0	0	0	0.00467	0.0172	0	0	0	0	1	1	1	1	1	1	1	1	1	1	0.0045	0.995	0.625	0.625	0.713	0.000682	0.000676	0.885	difficult	GRCh38_SimpleRepeat_homopolymer_4to6_slop5;GRCh38_lowmappabilityall;GRCh38_nonunique_l100_m2_e1;GRCh38_alllowmapandsegdupregions;GRCh38_alldifficultregions	KICS2	ENSG00000174206	transcript	ENST00000311915.12	protein_coding	MODIFIER	intron_variant	KICS2	ENSG00000174206	transcript	ENST00000311915.12	protein_coding	MODIFIER	intron_variant	.	.	.	.	.	.	.	.
12	64204049	Sniffles2.INS.3058MB	N	<INS:85>	INS	INS	85	27.113	78.17	888	882	6	0.00676	novel	0.543	0.457	common	0.645	0.566	0.524	0.485	0.453	0.546	0.648	0.566	0.527	0.485	0.461	0.888	0.738	0.759	0.754	0.36	1	0.738	0.877	0.755	0.534	0.537	0.82	0.824	0.817	0.819	0.484	0.484	0.903	difficult	GRCh38_AllTandemRepeats_51to200bp_slop5;GRCh38_AllTandemRepeatsandHomopolymers_slop5;GRCh38_AllTandemRepeats_gt100bp_slop5;GRCh38_allTandemRepeats;GRCh38_alldifficultregions	RNU6-1009P;KICS2	ENSG00000212298;ENSG00000174206	transcript;transcript	ENST00000390996.1;ENST00000311915.12	snRNA;protein_coding	MODIFIER;MODIFIER	upstream_gene_variant;intron_variant	KICS2	ENSG00000174206	transcript	ENST00000311915.12	protein_coding	MODIFIER	intron_variant	.	.	.	.	.	.	.	.
12	64236395	Sniffles2.INV.3065MB	N	<INV:110>	INV	OTHER	110	155.954	308.415	888	867	21	0.0236	novel	0.00113	0.00113	rare	0.00208	0	0	0	0.00292	0.00115	0.00214	0	0	0	0.00301	1	1	1	1	1	1	1	1	1	1	0	0.998	0	0	0.109	1.23e-05	4.32e-05	0.289	confident	GRCh38_AllTandemRepeatsandHomopolymers_slop5;GRCh38_allTandemRepeats;GRCh38_SimpleRepeat_homopolymer_4to6_slop5;GRCh38_AllTandemRepeats_lt51bp_slop5;GRCh38_alldifficultregions;GRCh38_notinalldifficultregions	ENSG00000243024	ENSG00000243024	gene_variant	ENSG00000243024	.	MODIFIER	intragenic_variant	.	.	.	.	.	.	.	.	.	.	.	.	Enhancer	.	.
12	64360028	Sniffles2.INS.3072MB	N	<INS:64>	INS	INS	64	111.662	351.333	888	866	22	0.0248	novel	0.00338	0.00338	rare	0.0104	0	0	0	0.00292	0.00346	0.0106	0	0	0	0.00301	0.0207	1	1	1	1	0.0212	1	1	1	1	0.00338	0.993	0.4	0.4	0.663	6.35e-05	0.000381	0.278	confident	GRCh38_notinalldifficultregions	ENSG00000238440;ENSG00000243024;C12orf56	ENSG00000238440;ENSG00000243024;ENSG00000185306	transcript;transcript;transcript	ENST00000459220.1;ENST00000535684.6;ENST00000543942.7	snoRNA;processed_transcript;protein_coding	MODIFIER;MODIFIER;MODIFIER	upstream_gene_variant;intron_variant;intron_variant	C12orf56	ENSG00000185306	transcript	ENST00000543942.7	protein_coding	MODIFIER	intron_variant	.	.	.	.	.	.	.	.
12	64366616	Sniffles2.DEL.3077MB	N	<DEL:-99>	DEL	DEL	-99	69.769	346.381	888	880	8	0.00901	novel	0.283	0.283	common	0.145	0.396	0.22	0.43	0.304	0.286	0.149	0.396	0.222	0.43	0.306	0.795	0.0804	0.0742	0.0108	0.00186	0.796	0.0804	0.0735	0.0108	0.00116	0.267	0.694	0.557	0.557	0.605	0.442	0.43	0.698	difficult	GRCh38_gclt25orgt65_slop50;GRCh38_AllTandemRepeatsandHomopolymers_slop5;GRCh38_AllTandemRepeats_gt100bp_slop5;GRCh38_allTandemRepeats;GRCh38_AllTandemRepeats_201to10000bp_slop5;GRCh38_lowmappabilityall;GRCh38_nonunique_l100_m2_e1;GRCh38_nonunique_l250_m0_e0;GRCh38_chainSelf;GRCh38_alllowmapandsegdupregions;GRCh38_alldifficultregions	ENSG00000243024;C12orf56	ENSG00000243024;ENSG00000185306	transcript;transcript	ENST00000535684.6;ENST00000543942.7	processed_transcript;protein_coding	MODIFIER;MODIFIER	intron_variant;intron_variant	C12orf56	ENSG00000185306	transcript	ENST00000543942.7	protein_coding	MODIFIER	intron_variant	.	.	.	.	.	.	.	.
12	64366659	Sniffles2.INS.3073MB	N	<INS:73>	INS	INS	73	88.468	306.69	888	879	9	0.0101	novel	0.252	0.252	common	0.344	0.153	0.211	0.21	0.284	0.253	0.344	0.154	0.215	0.209	0.289	0.0158	0.745	0.249	0.478	0.0231	0.00973	0.746	0.256	0.348	0.025	0.229	0.625	0.44	0.44	0.543	0.145	0.167	0.563	difficult	GRCh38_gclt25orgt65_slop50;GRCh38_AllTandemRepeatsandHomopolymers_slop5;GRCh38_AllTandemRepeats_gt100bp_slop5;GRCh38_allTandemRepeats;GRCh38_AllTandemRepeats_201to10000bp_slop5;GRCh38_lowmappabilityall;GRCh38_nonunique_l100_m2_e1;GRCh38_chainSelf;GRCh38_alllowmapandsegdupregions;GRCh38_alldifficultregions	ENSG00000243024;C12orf56	ENSG00000243024;ENSG00000185306	transcript;transcript	ENST00000535684.6;ENST00000543942.7	processed_transcript;protein_coding	MODIFIER;MODIFIER	intron_variant;intron_variant	C12orf56	ENSG00000185306	transcript	ENST00000543942.7	protein_coding	MODIFIER	intron_variant	.	.	.	.	.	.	.	.
12	64367230	Sniffles2.INS.3074MB	N	<INS:98>	INS	INS	98	139.308	151.355	888	882	6	0.00676	novel	0.188	0.188	common	0.197	0.16	0.182	0.198	0.196	0.189	0.199	0.16	0.182	0.198	0.197	1	0.055	0.296	0.0115	0.048	1	0.055	0.295	0.0115	0.0485	0.163	0.703	0.438	0.438	0.572	0.153	0.168	0.644	difficult	GRCh38_gclt25orgt65_slop50;GRCh38_AllTandemRepeatsandHomopolymers_slop5;GRCh38_AllTandemRepeats_gt100bp_slop5;GRCh38_allTandemRepeats;GRCh38_AllTandemRepeats_201to10000bp_slop5;GRCh38_chainSelf;GRCh38_alldifficultregions	ENSG00000243024;C12orf56	ENSG00000243024;ENSG00000185306	transcript;transcript	ENST00000535684.6;ENST00000543942.7	processed_transcript;protein_coding	MODIFIER;MODIFIER	intron_variant;intron_variant	C12orf56	ENSG00000185306	transcript	ENST00000543942.7	protein_coding	MODIFIER	intron_variant	.	.	.	.	.	.	.	.
12	64420700	Sniffles2.INS.3082MB	N	<INS:139>	INS	INS	139	136.623	513.733	888	869	19	0.0214	novel	0.00113	0.00113	rare	0.00208	0	0	0	0.00292	0.00115	0.00214	0	0	0	0.00301	1	1	1	1	1	1	1	1	1	1	0.000563	0.997	0	0	0.497	1.43e-05	3.25e-05	0.376	confident	GRCh38_notinalldifficultregions	XPOT	ENSG00000184575	transcript	ENST00000332707.10	protein_coding	MODIFIER	intron_variant	XPOT	ENSG00000184575	transcript	ENST00000332707.10	protein_coding	MODIFIER	intron_variant	.	.	.	.	.	.	.	.
12	64435377	Sniffles2.INV.3087MB	N	<INV:106>	INV	OTHER	106	159.5	503.868	888	867	21	0.0236	novel	0.00169	0.00169	rare	0.00208	0.00347	0	0.00305	0	0.00173	0.00215	0.00347	0	0.00312	0	1	1	1	1	1	1	1	1	1	1	0.000563	0.995	0	0	0.463	0.000479	0.000971	0.336	confident	GRCh38_AllHomopolymers_gt6bp_imperfectgt10bp_slop5;GRCh38_AllTandemRepeatsandHomopolymers_slop5;GRCh38_allTandemRepeats;GRCh38_SimpleRepeat_homopolymer_7to11_slop5;GRCh38_SimpleRepeat_homopolymer_4to6_slop5;GRCh38_AllTandemRepeats_lt51bp_slop5;GRCh38_SimpleRepeat_imperfecthomopolgt10_slop5;GRCh38_alldifficultregions;GRCh38_notinalldifficultregions	XPOT	ENSG00000184575	transcript	ENST00000332707.10	protein_coding	MODIFIER	intron_variant	XPOT	ENSG00000184575	transcript	ENST00000332707.10	protein_coding	MODIFIER	intron_variant	.	.	.	.	.	.	.	.
12	64509287	Sniffles2.INS.3090MB	N	<INS:64>	INS	INS	64	209.002	442.504	888	860	28	0.0315	novel	0.00113	0.00113	rare	0.00415	0	0	0	0	0.00116	0.00433	0	0	0	0	1	1	1	1	1	1	1	1	1	1	0.000563	0.999	0.5	0.5	0.515	2.15e-05	4.06e-05	0.449	confident	GRCh38_SimpleRepeat_homopolymer_4to6_slop5;GRCh38_notinalldifficultregions	ENSG00000288665;ENSG00000256199;RASSF3	ENSG00000288665;ENSG00000256199;ENSG00000153179	transcript;transcript;transcript	ENST00000677093.1;ENST00000541885.1;ENST00000637125.1	pseudogene;pseudogene;protein_coding	MODIFIER;MODIFIER;MODIFIER	downstream_gene_variant;intron_variant;intron_variant	RASSF3	ENSG00000153179	transcript	ENST00000637125.1	protein_coding	MODIFIER	intron_variant	.	.	.	.	.	.	.	.
12	64543093	Sniffles2.DEL.3099MB	N	<DEL:-59>	DEL	DEL	-59	49.946	224.436	888	874	14	0.0158	novel	0.202	0.202	common	0.324	0.167	0.0536	0.195	0.214	0.206	0.333	0.17	0.0549	0.195	0.216	0.38	0.766	0.382	0.078	0.36	0.304	0.765	0.389	0.078	0.362	0.137	0.672	0.329	0.329	0.48	0.125	0.162	0.538	difficult	GRCh38_gclt25orgt65_slop50;GRCh38_AllTandemRepeatsandHomopolymers_slop5;GRCh38_AllTandemRepeats_gt100bp_slop5;GRCh38_allTandemRepeats;GRCh38_SimpleRepeat_homopolymer_4to6_slop5;GRCh38_AllTandemRepeats_201to10000bp_slop5;GRCh38_lowmappabilityall;GRCh38_nonunique_l100_m2_e1;GRCh38_alllowmapandsegdupregions;GRCh38_alldifficultregions	RASSF3	ENSG00000153179	transcript	ENST00000637125.1	protein_coding	MODIFIER	intron_variant	RASSF3	ENSG00000153179	transcript	ENST00000637125.1	protein_coding	MODIFIER	intron_variant	.	.	.	.	.	.	.	.
12	64543172	Sniffles2.INS.3092MB	N	<INS:63>	INS	INS	63	72.405	170.398	888	880	8	0.00901	known	0.476	0.476	common	0.332	0.465	0.747	0.415	0.48	0.48	0.338	0.468	0.747	0.417	0.485	0.0804	0.32	0.0662	0.524	0.0143	0.0582	0.314	0.0662	0.52	0.00892	0.442	0.68	0.664	0.664	0.688	0.478	0.495	0.837	difficult	GRCh38_gclt25orgt65_slop50;GRCh38_AllTandemRepeatsandHomopolymers_slop5;GRCh38_AllTandemRepeats_gt100bp_slop5;GRCh38_allTandemRepeats;GRCh38_SimpleRepeat_homopolymer_4to6_slop5;GRCh38_AllTandemRepeats_201to10000bp_slop5;GRCh38_alldifficultregions	RASSF3	ENSG00000153179	transcript	ENST00000637125.1	protein_coding	MODIFIER	intron_variant	RASSF3	ENSG00000153179	transcript	ENST00000637125.1	protein_coding	MODIFIER	intron_variant	.	.	.	.	.	.	.	.
12	64581799	Sniffles2.INS.3094MB	N	<INS:306>	INS	INS	306	128.747	186.356	888	868	20	0.0225	novel	0.0512	0.0512	common	0.176	0.0174	0	0.00305	0	0.0524	0.178	0.018	0	0.00312	0	0.0477	1	1	1	1	0.0727	1	1	1	1	0.0434	0.953	0.62	0.62	0.726	0.00335	0.00439	0.681	difficult	GRCh38_AllHomopolymers_gt6bp_imperfectgt10bp_slop5;GRCh38_AllTandemRepeatsandHomopolymers_slop5;GRCh38_SimpleRepeat_homopolymer_7to11_slop5;GRCh38_SimpleRepeat_homopolymer_4to6_slop5;GRCh38_SimpleRepeat_imperfecthomopolgt20_slop5;GRCh38_SimpleRepeat_imperfecthomopolgt10_slop5;GRCh38_alldifficultregions	RASSF3	ENSG00000153179	transcript	ENST00000637125.1	protein_coding	MODIFIER	intron_variant	RASSF3	ENSG00000153179	transcript	ENST00000637125.1	protein_coding	MODIFIER	intron_variant	.	.	.	.	.	.	.	.
12	64584391	Sniffles2.INS.3095MB	N	<INS:50>	INS	INS	50	110.049	531.174	888	870	18	0.0203	novel	0.00225	0.00225	rare	0.00208	0.00347	0.00595	0	0	0.0023	0.00211	0.00355	0.00606	0	0	1	1	0.00298	1	1	1	1	0.00304	1	1	0.00169	0.993	0	0	0.444	2.97e-05	0.000321	0.0926	confident	GRCh38_notinalldifficultregions	RASSF3	ENSG00000153179	transcript	ENST00000637125.1	protein_coding	MODIFIER	intron_variant	RASSF3	ENSG00000153179	transcript	ENST00000637125.1	protein_coding	MODIFIER	intron_variant	.	.	.	.	.	.	.	.
12	64589637	Sniffles2.INS.3096MB	N	<INS:92>	INS	INS	92	241.79	324.067	888	862	26	0.0293	novel	0.00338	0.00338	rare	0	0	0.0179	0	0	0.00348	0	0	0.0182	0	0	1	1	1	1	1	1	1	1	1	1	0.00225	0.991	0.167	0.167	0.418	6.86e-05	0.000667	0.165	confident	GRCh38_notinalldifficultregions	RASSF3	ENSG00000153179	transcript	ENST00000637125.1	protein_coding	MODIFIER	intron_variant	RASSF3	ENSG00000153179	transcript	ENST00000637125.1	protein_coding	MODIFIER	intron_variant	.	.	.	.	.	.	.	.
12	64623683	Sniffles2.DEL.30A4MB	N	<DEL:-1017>	DEL	DEL	-1017	138.442	43.039	888	869	19	0.0214	known	0.00845	0.00845	low_frequency	0.0311	0	0	0	0	0.00863	0.0322	0	0	0	0	1	1	1	1	1	1	1	1	1	1	0.00619	0.984	0.4	0.4	0.634	0.000546	0.000661	0.726	confident	GRCh38_AllHomopolymers_gt6bp_imperfectgt10bp_slop5;GRCh38_AllTandemRepeatsandHomopolymers_slop5;GRCh38_SimpleRepeat_diTR_11to50_slop5;GRCh38_allTandemRepeats;GRCh38_SimpleRepeat_homopolymer_7to11_slop5;GRCh38_SimpleRepeat_homopolymer_4to6_slop5;GRCh38_AllTandemRepeats_lt51bp_slop5;GRCh38_SimpleRepeat_imperfecthomopolgt10_slop5;GRCh38_alldifficultregions;GRCh38_notinalldifficultregions	ENSG00000225195;MIR548Z;MIR548C;RASSF3	ENSG00000225195;ENSG00000266016;ENSG00000207546;ENSG00000153179	transcript;transcript;transcript;transcript	ENST00000444853.2;ENST00000584743.3;ENST00000384815.1;ENST00000637125.1	pseudogene;miRNA;miRNA;protein_coding	MODIFIER;MODIFIER;MODIFIER;MODIFIER	upstream_gene_variant;upstream_gene_variant;downstream_gene_variant;intron_variant	RASSF3	ENSG00000153179	transcript	ENST00000637125.1	protein_coding	MODIFIER	intron_variant	.	.	.	.	.	Promoter	.	.
12	64691692	Sniffles2.INS.30A2MB	N	<INS:61>	INS	INS	61	33.165	72.959	888	880	8	0.00901	novel	0.501	0.499	common	0.444	0.521	0.387	0.656	0.529	0.503	0.444	0.525	0.389	0.66	0.532	1.1e-09	0.321	0.198	0.73	0.167	2.16e-09	0.318	0.252	0.602	0.126	0.496	0.655	0.643	0.646	0.621	0.631	0.611	0.726	difficult	GRCh38_AllTandemRepeats_51to200bp_slop5;GRCh38_AllTandemRepeatsandHomopolymers_slop5;GRCh38_allTandemRepeats;GRCh38_SimpleRepeat_homopolymer_4to6_slop5;GRCh38_alldifficultregions	ENSG00000280320;RASSF3	ENSG00000280320;ENSG00000153179	transcript;transcript	ENST00000623666.1;ENST00000637125.1	TEC;protein_coding	MODIFIER;MODIFIER	downstream_gene_variant;intron_variant	RASSF3	ENSG00000153179	transcript	ENST00000637125.1	protein_coding	MODIFIER	intron_variant	.	.	.	.	.	.	.	.
12	64702859	Sniffles2.DEL.30B5MB	N	<DEL:-2236>	DEL	DEL	-2236	2.074	1.722	888	862	26	0.0293	known	0.00282	0.00282	rare	0	0.00347	0	0	0.0117	0.0029	0	0.00352	0	0	0.0124	1	1	1	1	1	1	1	1	1	1	0.000563	0.993	0	0	0.3	0.000389	0.00321	0.249	confident	GRCh38_gclt25orgt65_slop50;GRCh38_AllHomopolymers_gt6bp_imperfectgt10bp_slop5;GRCh38_AllTandemRepeats_51to200bp_slop5;GRCh38_AllTandemRepeatsandHomopolymers_slop5;GRCh38_SimpleRepeat_homopolymer_gt11_slop5;GRCh38_SimpleRepeat_triTR_15to50_slop5;GRCh38_SimpleRepeat_homopolymer_gt20_slop5;GRCh38_SimpleRepeat_diTR_11to50_slop5;GRCh38_AllTandemRepeats_gt100bp_slop5;GRCh38_allTandemRepeats;GRCh38_SimpleRepeat_homopolymer_7to11_slop5;GRCh38_SimpleRepeat_homopolymer_4to6_slop5;GRCh38_AllTandemRepeats_lt51bp_slop5;GRCh38_SimpleRepeat_imperfecthomopolgt20_slop5;GRCh38_SimpleRepeat_quadTR_20to50_slop5;GRCh38_SimpleRepeat_imperfecthomopolgt10_slop5;GRCh38_lowmappabilityall;GRCh38_nonunique_l100_m2_e1;GRCh38_alllowmapandsegdupregions;GRCh38_alldifficultregions;GRCh38_notinalldifficultregions	ENSG00000280181;RASSF3-ENSG00000280181	ENSG00000280181;ENSG00000153179-ENSG00000280181	transcript;intergenic_region	ENST00000623975.1;ENSG00000153179-ENSG00000280181	TEC;.	MODIFIER;MODIFIER	upstream_gene_variant;intergenic_region	.	.	.	.	.	.	.	.	.	.	.	.	CTCF Binding Site;Enhancer	.	.
12	64703724	Sniffles2.INS.30B1MB	N	<INS:56>	INS	INS	56	51.828	82.03	888	880	8	0.00901	novel	0.427	0.427	common	0.417	0.406	0.438	0.5	0.377	0.43	0.422	0.406	0.438	0.503	0.383	0.0467	0.166	0.352	1	1	0.0333	0.166	0.352	1	1	0.409	0.664	0.638	0.638	0.513	0.441	0.443	0.661	difficult	GRCh38_gclt25orgt65_slop50;GRCh38_AllTandemRepeats_51to200bp_slop5;GRCh38_AllTandemRepeatsandHomopolymers_slop5;GRCh38_SimpleRepeat_diTR_11to50_slop5;GRCh38_AllTandemRepeats_gt100bp_slop5;GRCh38_allTandemRepeats;GRCh38_alldifficultregions	RASSF3-ENSG00000280181	ENSG00000153179-ENSG00000280181	intergenic_region	ENSG00000153179-ENSG00000280181	.	MODIFIER	intergenic_region	.	.	.	.	.	.	.	.	.	.	.	.	.	.	.
12	64718329	Sniffles2.INS.30B2MB	N	<INS:86>	INS	INS	86	127.459	314.46	888	871	17	0.0191	novel	0.00169	0.00169	rare	0.00622	0	0	0	0	0.00172	0.00641	0	0	0	0	1	1	1	1	1	1	1	1	1	1	0.00225	0.992	0	0	0.509	6.35e-05	8.56e-05	0.511	difficult	GRCh38_AllTandemRepeats_51to200bp_slop5;GRCh38_AllTandemRepeatsandHomopolymers_slop5;GRCh38_AllTandemRepeats_gt100bp_slop5;GRCh38_allTandemRepeats;GRCh38_alldifficultregions	GNS	ENSG00000135677	transcript	ENST00000543646.5	protein_coding	MODIFIER	intron_variant	GNS	ENSG00000135677	transcript	ENST00000543646.5	protein_coding	MODIFIER	intron_variant	.	.	.	.	.	Enhancer	.	.
12	64741048	Sniffles2.DEL.30B9MB	N	<DEL:-176>	DEL	DEL	-176	59.477	111.309	888	886	2	0.00225	known	0.765	0.235	common	0.93	0.639	0.863	0.579	0.719	0.766	0.93	0.639	0.863	0.58	0.724	0.614	0.0701	0.518	0.873	1	0.614	0.0701	0.518	0.873	0.848	0.775	0.916	0.921	0.851	0.881	0.612	0.61	0.954	confident	GRCh38_AllHomopolymers_gt6bp_imperfectgt10bp_slop5;GRCh38_AllTandemRepeatsandHomopolymers_slop5;GRCh38_SimpleRepeat_homopolymer_gt11_slop5;GRCh38_SimpleRepeat_homopolymer_4to6_slop5;GRCh38_SimpleRepeat_imperfecthomopolgt20_slop5;GRCh38_SimpleRepeat_imperfecthomopolgt10_slop5;GRCh38_lowmappabilityall;GRCh38_nonunique_l100_m2_e1;GRCh38_alllowmapandsegdupregions;GRCh38_alldifficultregions;GRCh38_notinalldifficultregions	GNS	ENSG00000135677	transcript	ENST00000543646.5	protein_coding	MODIFIER	intron_variant	GNS	ENSG00000135677	transcript	ENST00000543646.5	protein_coding	MODIFIER	intron_variant	.	.	.	.	.	.	.	.
12	64783849	Sniffles2.INS.30B3MB	N	<INS:188>	INS	INS	188	47.338	69.711	888	888	0	0	known	0.99	0.01	low_frequency	0.981	0.993	0.997	0.991	0.994	0.99	0.981	0.993	0.997	0.991	0.994	1	1	1	1	1	1	1	1	1	1	0.994	0.982	0.982	0.353	0.666	0.997	0.994	0.424	confident	GRCh38_notinalldifficultregions	TBC1D30;ENSG00000288591	ENSG00000111490;ENSG00000288591	transcript;transcript	ENST00000542120.6;ENST00000674281.1	protein_coding;nonsense_mediated_decay	MODIFIER;MODIFIER	intron_variant;intron_variant	TBC1D30	ENSG00000111490	transcript	ENST00000542120.6	protein_coding	MODIFIER	intron_variant	.	.	.	.	.	.	.	.
12	64893014	Sniffles2.INS.30C6MB	N	<INS:93>	INS	INS	93	113.322	412.731	888	866	22	0.0248	novel	0.00113	0.00113	rare	0	0.00347	0	0	0.00292	0.00116	0	0.00357	0	0	0.00298	1	1	1	1	1	1	1	1	1	1	0	0.998	0	0	0.257	6.76e-05	0.000499	0.167	confident	GRCh38_notinalldifficultregions	LINC02389;ENSG00000288591	ENSG00000255693;ENSG00000288591	transcript;transcript	ENST00000535058.1;ENST00000674281.1	pseudogene;nonsense_mediated_decay	MODIFIER;MODIFIER	intron_variant;intron_variant	.	.	.	.	.	.	.	.	.	.	.	.	.	.	.
12	64914314	Sniffles2.INS.30D0MB	N	<INS:174>	INS	INS	174	147.281	333.391	888	865	23	0.0259	known	0.00901	0.00901	low_frequency	0.0332	0	0	0	0	0.00925	0.0339	0	0	0	0	1	1	1	1	1	1	1	1	1	1	0.00957	0.992	0.812	0.812	0.791	0.000464	0.000571	0.754	confident	GRCh38_SimpleRepeat_homopolymer_4to6_slop5;GRCh38_notinalldifficultregions	LINC02389;ENSG00000288591	ENSG00000255693;ENSG00000288591	transcript;transcript	ENST00000535058.1;ENST00000674281.1	pseudogene;nonsense_mediated_decay	MODIFIER;MODIFIER	intron_variant;intron_variant	.	.	.	.	.	.	.	.	.	.	.	.	.	.	.
12	65003511	Sniffles2.INS.30DBMB	N	<INS:325>	INS	INS	325	103.26	86.287	888	875	13	0.0146	known	0.172	0.172	common	0.185	0.0486	0.304	0.0854	0.214	0.173	0.186	0.049	0.305	0.087	0.211	0.4	1	0.586	0.018	1	0.672	1	0.588	0.0193	0.817	0.172	0.955	0.91	0.91	0.947	0.0717	0.0723	0.975	confident	GRCh38_notinalldifficultregions	LINC02389-ENSG00000198671	ENSG00000255693-ENSG00000198671	intergenic_region	ENSG00000255693-ENSG00000198671	.	MODIFIER	intergenic_region	.	.	.	.	.	.	.	.	.	.	.	.	.	.	.
12	65017759	Sniffles2.DEL.30E1MB	N	<DEL:-8486>	DEL	DEL	-8486	2.066	25.143	888	865	23	0.0259	known	0.00282	0.00282	rare	0	0	0	0	0.0146	0.00289	0	0	0	0	0.0152	1	1	1	1	1	1	1	1	1	1	0.00113	0.994	0.2	0.2	0.377	7.07e-05	0.000313	0.183	confident	GRCh38_AllHomopolymers_gt6bp_imperfectgt10bp_slop5;GRCh38_AllTandemRepeats_51to200bp_slop5;GRCh38_AllTandemRepeatsandHomopolymers_slop5;GRCh38_SimpleRepeat_homopolymer_gt11_slop5;GRCh38_SimpleRepeat_diTR_11to50_slop5;GRCh38_AllTandemRepeats_gt100bp_slop5;GRCh38_allTandemRepeats;GRCh38_SimpleRepeat_homopolymer_7to11_slop5;GRCh38_SimpleRepeat_homopolymer_4to6_slop5;GRCh38_AllTandemRepeats_lt51bp_slop5;GRCh38_SimpleRepeat_imperfecthomopolgt10_slop5;GRCh38_chainSelf;GRCh38_alldifficultregions;GRCh38_notinalldifficultregions	ENSG00000198671	ENSG00000198671	transcript	ENST00000360528.3	pseudogene	HIGH	splice_acceptor_variant&splice_donor_variant&splice_region_variant&intron_variant&non_coding_transcript_exon_variant	.	.	.	.	.	.	.	.	.	.	.	.	Enhancer	.	.
12	65024228	Sniffles2.INS.30DCMB	N	<INS:283>	INS	INS	283	150.1	299.739	888	866	22	0.0248	known	0.00732	0.00732	low_frequency	0.0249	0	0	0.00305	0	0.00751	0.0258	0	0	0.00314	0	0.131	1	1	1	1	0.135	1	1	1	1	0.0045	0.99	0.417	0.417	0.653	0.000446	0.000594	0.606	confident	GRCh38_SimpleRepeat_homopolymer_4to6_slop5;GRCh38_notinalldifficultregions	ENSG00000198671	ENSG00000198671	transcript	ENST00000360528.3	pseudogene	MODIFIER	intron_variant	.	.	.	.	.	.	.	.	.	.	.	.	Enhancer	.	.
12	65045619	Sniffles2.INS.30DEMB	N	<INS:88>	INS	INS	88	119.943	282.602	888	861	27	0.0304	novel	0.00169	0.00169	rare	0.00622	0	0	0	0	0.00174	0.00658	0	0	0	0	1	1	1	1	1	1	1	1	1	1	0.00225	0.999	1	1	0.657	6.35e-05	0.000102	0.507	difficult	GRCh38_AllHomopolymers_gt6bp_imperfectgt10bp_slop5;GRCh38_AllTandemRepeatsandHomopolymers_slop5;GRCh38_SimpleRepeat_homopolymer_gt11_slop5;GRCh38_SimpleRepeat_homopolymer_gt20_slop5;GRCh38_SimpleRepeat_imperfecthomopolgt20_slop5;GRCh38_SimpleRepeat_imperfecthomopolgt10_slop5;GRCh38_alldifficultregions	ENSG00000198671	ENSG00000198671	transcript	ENST00000360528.3	pseudogene	MODIFIER	intron_variant	.	.	.	.	.	.	.	.	.	.	.	.	.	.	.
12	65066929	Sniffles2.INS.30DFMB	N	<INS:328>	INS	INS	328	138.226	200.922	888	870	18	0.0203	known	0.0265	0.0265	low_frequency	0.0975	0	0	0	0	0.0264	0.0979	0	0	0	0	0.00298	1	1	1	1	0.0134	1	1	1	1	0.027	0.99	0.85	0.85	0.87	0.00213	0.00219	0.909	confident	GRCh38_notinalldifficultregions	WIF1	ENSG00000156076	transcript	ENST00000286574.9	protein_coding	MODIFIER	intron_variant	WIF1	ENSG00000156076	transcript	ENST00000286574.9	protein_coding	MODIFIER	intron_variant	.	.	.	.	.	.	.	.
12	65127746	Sniffles2.INS.30EAMB	N	<INS:81>	INS	INS	81	227.506	292.856	888	868	20	0.0225	novel	0.00619	0.00619	low_frequency	0.0187	0.00347	0.00298	0	0	0.00634	0.0193	0.00357	0.00299	0	0	1	1	1	1	1	1	1	1	1	1	0.00394	0.991	0.455	0.455	0.565	0.000507	0.000841	0.497	difficult	GRCh38_gclt25orgt65_slop50;GRCh38_AllTandemRepeats_51to200bp_slop5;GRCh38_AllTandemRepeatsandHomopolymers_slop5;GRCh38_SimpleRepeat_diTR_11to50_slop5;GRCh38_AllTandemRepeats_gt100bp_slop5;GRCh38_allTandemRepeats;GRCh38_alldifficultregions	WIF1-APOOP3	ENSG00000156076-ENSG00000255700	intergenic_region	ENSG00000156076-ENSG00000255700	.	MODIFIER	intergenic_region	.	.	.	.	.	.	.	.	.	.	.	.	.	.	.
12	65194849	Sniffles2.INS.30EDMB	N	<INS:99>	INS	INS	99	69.652	61.235	888	888	0	0	novel	0.672	0.328	common	0.722	0.715	0.545	0.695	0.67	0.672	0.722	0.715	0.545	0.695	0.67	5.52e-08	2.95e-05	7.03e-12	8.63e-09	1.01e-08	5.52e-08	2.95e-05	7.03e-12	8.63e-09	1.01e-08	0.715	0.553	0.561	0.466	0.529	0.7	0.68	0.596	difficult	GRCh38_gclt25orgt65_slop50;GRCh38_AllTandemRepeats_51to200bp_slop5;GRCh38_AllTandemRepeatsandHomopolymers_slop5;GRCh38_allTandemRepeats;GRCh38_alldifficultregions	LEMD3	ENSG00000174106	transcript	ENST00000308330.3	protein_coding	MODIFIER	intron_variant	LEMD3	ENSG00000174106	transcript	ENST00000308330.3	protein_coding	MODIFIER	intron_variant	.	.	.	.	.	.	.	.
12	65236141	Sniffles2.INV.30FEMB	N	<INV:111>	INV	OTHER	111	168.131	376.088	888	869	19	0.0214	novel	0.00113	0.00113	rare	0.00208	0	0	0	0.00292	0.00115	0.00215	0	0	0	0.00301	1	1	1	1	1	1	1	1	1	1	0.000563	0.997	0	0	0.522	0.000196	0.000693	0.309	difficult	GRCh38_gclt25orgt65_slop50;GRCh38_AllHomopolymers_gt6bp_imperfectgt10bp_slop5;GRCh38_AllTandemRepeatsandHomopolymers_slop5;GRCh38_SimpleRepeat_homopolymer_7to11_slop5;GRCh38_SimpleRepeat_homopolymer_4to6_slop5;GRCh38_alldifficultregions	LEMD3	ENSG00000174106	transcript	ENST00000308330.3	protein_coding	MODIFIER	intron_variant	LEMD3	ENSG00000174106	transcript	ENST00000308330.3	protein_coding	MODIFIER	intron_variant	.	.	.	.	.	.	.	.
12	65255333	Sniffles2.INS.30FAMB	N	<INS:118>	INS	INS	118	141.69	542.957	888	866	22	0.0248	novel	0.00113	0.00113	rare	0	0	0	0	0.00585	0.00116	0	0	0	0	0.00606	1	1	1	1	1	1	1	1	1	1	0	0.998	0	0	0.233	2.05e-06	1.51e-05	0.188	confident	GRCh38_notinalldifficultregions	LEMD3-MSRB3	ENSG00000174106-ENSG00000174099	intergenic_region	ENSG00000174106-ENSG00000174099	.	MODIFIER	intergenic_region	.	.	.	.	.	.	.	.	.	.	.	.	.	.	.
12	65272381	Sniffles2.DEL.30FDMB	N	<DEL:-50>	DEL	DEL	-50	61.589	179.44	888	866	22	0.0248	novel	0.00732	0.00732	low_frequency	0.0166	0	0.00893	0.00305	0.00292	0.00751	0.0169	0	0.00904	0.00318	0.00305	1	1	1	1	1	1	1	1	1	1	0.00225	0.981	0	0	0.322	0.00185	0.00397	0.377	difficult	GRCh38_AllHomopolymers_gt6bp_imperfectgt10bp_slop5;GRCh38_AllTandemRepeatsandHomopolymers_slop5;GRCh38_AllTandemRepeats_gt100bp_slop5;GRCh38_allTandemRepeats;GRCh38_SimpleRepeat_quadTR_51to200_slop5;GRCh38_SimpleRepeat_homopolymer_4to6_slop5;GRCh38_AllTandemRepeats_201to10000bp_slop5;GRCh38_SimpleRepeat_imperfecthomopolgt10_slop5;GRCh38_alldifficultregions	LEMD3-MSRB3	ENSG00000174106-ENSG00000174099	intergenic_region	ENSG00000174106-ENSG00000174099	.	MODIFIER	intergenic_region	.	.	.	.	.	.	.	.	.	.	.	.	.	.	.
12	65295462	Sniffles2.INS.30FBMB	N	<INS:6062>	INS	INS	6062	9.192	4.64	888	863	25	0.0282	known	0.0135	0.0135	low_frequency	0.0498	0	0	0	0	0.0133	0.0496	0	0	0	0	3.8e-12	1	1	1	1	1.36e-12	1	1	1	1	0.0124	0.974	0.267	0.267	0.62	0.00118	0.00141	0.668	confident	GRCh38_notinalldifficultregions	MSRB3	ENSG00000174099	transcript	ENST00000355192.8	protein_coding	MODIFIER	intron_variant	MSRB3	ENSG00000174099	transcript	ENST00000355192.8	protein_coding	MODIFIER	intron_variant	.	.	.	.	.	.	.	.
12	65396705	Sniffles2.INS.3115MB	N	<INS:88>	INS	INS	88	81.955	115.587	888	863	25	0.0282	novel	0.0495	0.0495	low_frequency	0.143	0.0139	0.0119	0.00305	0.0292	0.0498	0.142	0.0141	0.012	0.00314	0.0312	0.597	0.0209	0.0179	1	0.127	0.793	0.0212	0.0181	1	0.135	0.0298	0.936	0.418	0.418	0.565	0.00407	0.00573	0.537	difficult	GRCh38_AllHomopolymers_gt6bp_imperfectgt10bp_slop5;GRCh38_AllTandemRepeatsandHomopolymers_slop5;GRCh38_SimpleRepeat_homopolymer_gt11_slop5;GRCh38_SimpleRepeat_quadTR_51to200_slop5;GRCh38_SimpleRepeat_imperfecthomopolgt10_slop5;GRCh38_alldifficultregions	MSRB3	ENSG00000174099	transcript	ENST00000355192.8	protein_coding	MODIFIER	intron_variant	MSRB3	ENSG00000174099	transcript	ENST00000355192.8	protein_coding	MODIFIER	intron_variant	.	.	.	.	.	.	.	.
12	65576122	Sniffles2.DEL.312CMB	N	<DEL:-8589>	DEL	DEL	-8589	7.544	107.263	888	865	23	0.0259	known	0.00225	0.00225	rare	0.0083	0	0	0	0	0.00231	0.00848	0	0	0	0	1	1	1	1	1	1	1	1	1	1	0.00169	0.992	0	0	0.542	9.53e-05	0.000164	0.426	confident	GRCh38_gclt25orgt65_slop50;GRCh38_AllHomopolymers_gt6bp_imperfectgt10bp_slop5;GRCh38_AllTandemRepeatsandHomopolymers_slop5;GRCh38_SimpleRepeat_homopolymer_gt11_slop5;GRCh38_SimpleRepeat_homopolymer_gt20_slop5;GRCh38_SimpleRepeat_homopolymer_7to11_slop5;GRCh38_SimpleRepeat_homopolymer_4to6_slop5;GRCh38_SimpleRepeat_imperfecthomopolgt20_slop5;GRCh38_SimpleRepeat_imperfecthomopolgt10_slop5;GRCh38_lowmappabilityall;GRCh38_nonunique_l100_m2_e1;GRCh38_nonunique_l250_m0_e0;GRCh38_alllowmapandsegdupregions;GRCh38_alldifficultregions;GRCh38_notinalldifficultregions	ENSG00000250748	ENSG00000250748	transcript	ENST00000546198.5	pseudogene	MODIFIER	intron_variant	.	.	.	.	.	.	.	Bone_stiffness_index	6e-28	1.02814	.	36329257	Enhancer	Enhancer	.
12	65633185	Sniffles2.INS.3133MB	N	<INS:62>	INS	INS	62	164.032	354.711	888	869	19	0.0214	novel	0.00169	0.00169	rare	0	0	0	0	0.00877	0.00173	0	0	0	0	0.00893	1	1	1	1	1	1	1	1	1	1	0	0.997	0	0	0.111	6.04e-05	0.00021	0.317	difficult	GRCh38_gclt25orgt65_slop50;GRCh38_AllTandemRepeatsandHomopolymers_slop5;GRCh38_AllTandemRepeats_gt100bp_slop5;GRCh38_allTandemRepeats;GRCh38_AllTandemRepeats_201to10000bp_slop5;GRCh38_alldifficultregions	ENSG00000250748;ENSG00000256915	ENSG00000250748;ENSG00000256915	transcript;transcript	ENST00000546198.5;ENST00000662138.1	pseudogene;pseudogene	MODIFIER;MODIFIER	intron_variant;intron_variant	.	.	.	.	.	.	.	.	.	.	.	.	.	.	.
12	65645613	Sniffles2.INS.3135MB	N	<INS:175>	INS	INS	175	142.011	305.598	888	862	26	0.0293	known	0.00113	0.00113	rare	0	0	0	0	0.00585	0.00116	0	0	0	0	0.00614	1	1	1	1	1	1	1	1	1	1	0	0.998	0	0	0.2	0	3.23e-05	0.158	difficult	GRCh38_chainSelf;GRCh38_segdups;GRCh38_alllowmapandsegdupregions;GRCh38_alldifficultregions	ENSG00000250748;PCNPP3;ENSG00000256915	ENSG00000250748;ENSG00000213344;ENSG00000256915	transcript;transcript;transcript	ENST00000546198.5;ENST00000393579.2;ENST00000662138.1	pseudogene;processed_pseudogene;pseudogene	MODIFIER;MODIFIER;MODIFIER	upstream_gene_variant;downstream_gene_variant;intron_variant	.	.	.	.	.	.	.	.	.	.	.	.	.	.	.
12	65813280	Sniffles2.DEL.3150MB	N	<DEL:-292>	DEL	DEL	-292	132.274	261.126	888	882	6	0.00676	known	0.264	0.264	common	0.577	0.108	0.0982	0.152	0.225	0.266	0.577	0.108	0.0988	0.154	0.229	0.234	1	0.66	0.219	1	0.234	1	0.662	0.222	0.829	0.26	0.916	0.831	0.831	0.867	0.113	0.115	0.901	confident	GRCh38_gclt25orgt65_slop50;GRCh38_AllHomopolymers_gt6bp_imperfectgt10bp_slop5;GRCh38_AllTandemRepeatsandHomopolymers_slop5;GRCh38_SimpleRepeat_homopolymer_gt11_slop5;GRCh38_SimpleRepeat_homopolymer_gt20_slop5;GRCh38_SimpleRepeat_homopolymer_4to6_slop5;GRCh38_SimpleRepeat_imperfecthomopolgt20_slop5;GRCh38_SimpleRepeat_imperfecthomopolgt10_slop5;GRCh38_lowmappabilityall;GRCh38_nonunique_l100_m2_e1;GRCh38_nonunique_l250_m0_e0;GRCh38_alllowmapandsegdupregions;GRCh38_alldifficultregions;GRCh38_notinalldifficultregions	RPSAP52	ENSG00000241749	transcript	ENST00000489520.2	processed_transcript	MODIFIER	intron_variant	.	.	.	.	.	.	.	.	.	.	.	.	.	.	.
12	65911235	Sniffles2.DEL.315CMB	N	<DEL:-3701>	DEL	DEL	-3701	0	0	888	869	19	0.0214	known	0.00113	0.00113	rare	0	0	0	0	0.00585	0.00115	0	0	0	0	0.00592	1	1	1	1	1	1	1	1	1	1	0.00113	0.998	0.5	0.5	0.587	5.84e-05	0.000209	0.184	confident	GRCh38_refseq_cds;GRCh38_gclt25orgt65_slop50;GRCh38_AllHomopolymers_gt6bp_imperfectgt10bp_slop5;GRCh38_AllTandemRepeatsandHomopolymers_slop5;GRCh38_allTandemRepeats;GRCh38_SimpleRepeat_homopolymer_7to11_slop5;GRCh38_SimpleRepeat_homopolymer_4to6_slop5;GRCh38_AllTandemRepeats_lt51bp_slop5;GRCh38_SimpleRepeat_imperfecthomopolgt10_slop5;GRCh38_lowmappabilityall;GRCh38_nonunique_l100_m2_e1;GRCh38_alllowmapandsegdupregions;GRCh38_alldifficultregions;GRCh38_notinalldifficultregions	HMGA2;HMGA2;HMGA2	ENSG00000149948;ENSG00000149948;ENSG00000149948	transcript;transcript;transcript	ENST00000536545.5;ENST00000536545.5;ENST00000536545.5	protein_coding;protein_coding;protein_coding	HIGH;HIGH;HIGH	frameshift_variant&stop_lost&splice_region_variant;stop_lost&conservative_inframe_deletion&splice_region_variant;splice_acceptor_variant&splice_region_variant&3_prime_UTR_variant&intron_variant	HMGA2;HMGA2;HMGA2	ENSG00000149948;ENSG00000149948;ENSG00000149948	transcript;transcript;transcript	ENST00000536545.5;ENST00000536545.5;ENST00000536545.5	protein_coding;protein_coding;protein_coding	HIGH;HIGH;HIGH	frameshift_variant&stop_lost&splice_region_variant;stop_lost&conservative_inframe_deletion&splice_region_variant;splice_acceptor_variant&splice_region_variant&3_prime_UTR_variant&intron_variant	Cortical_surface_area__global_PC1_,Subjective_well-being,Life_satisfaction,Subjective_well-being,Height,Cortical_surface_area__global_PC1_,Subjective_well-being,Life_satisfaction,Subjective_well-being,Height,Cortical_surface_area__global_PC1_,Subjective_well-being,Life_satisfaction,Subjective_well-being,Height,Cortical_surface_area__global_PC1_,Subjective_well-being,Life_satisfaction,Subjective_well-being,Height,Cortical_surface_area__global_PC1_,Subjective_well-being,Life_satisfaction,Subjective_well-being,Height	2e-08,9e-07,5e-06,2e-08,2e-09,2e-08,9e-07,5e-06,2e-08,2e-09,2e-08,9e-07,5e-06,2e-08,2e-09,2e-08,9e-07,5e-06,2e-08,2e-09,2e-08,9e-07,5e-06,2e-08,2e-09	0.829,0.0135,0.0169,0.012,0.0228,0.829,0.0135,0.0169,0.012,0.0228,0.829,0.0135,0.0169,0.012,0.0228,0.829,0.0135,0.0169,0.012,0.0228,0.829,0.0135,0.0169,0.012,0.0228	HMGA2__AC090673.2,NR,NR,.,.,HMGA2__AC090673.2,NR,NR,.,.,HMGA2__AC090673.2,NR,NR,.,.,HMGA2__AC090673.2,NR,NR,.,.,HMGA2__AC090673.2,NR,NR,.,.	3.21985e+199	Enhancer;Enhancer	.	.
12	65921548	Sniffles2.INS.315BMB	N	<INS:125>	INS	INS	125	129.929	409.958	888	866	22	0.0248	novel	0.00113	0.00113	rare	0	0	0	0.00305	0.00292	0.00116	0	0	0	0.00314	0.00299	1	1	1	1	1	1	1	1	1	1	0.000563	0.997	0	0	0.303	0.0034	0.0037	0.607	confident	GRCh38_notinalldifficultregions	HMGA2	ENSG00000149948	gene_variant	ENSG00000149948	.	MODIFIER	intragenic_variant	.	.	.	.	.	.	.	.	.	.	.	.	.	.	.
12	66051777	Sniffles2.INS.3164MB	N	<INS:287>	INS	INS	287	135.072	362.898	888	865	23	0.0259	known	0.00788	0.00788	low_frequency	0.027	0.00347	0	0	0	0.00809	0.0274	0.00355	0	0	0	0.153	1	1	1	1	0.156	1	1	1	1	0.00563	0.986	0.308	0.308	0.634	0.000974	0.00264	0.365	confident	GRCh38_SimpleRepeat_homopolymer_4to6_slop5;GRCh38_notinalldifficultregions	RPL21P18-RNA5SP362	ENSG00000213343-ENSG00000251857	intergenic_region	ENSG00000213343-ENSG00000251857	.	MODIFIER	intergenic_region	.	.	.	.	.	.	.	.	.	.	.	.	.	.	.
12	66057593	Sniffles2.DEL.3170MB	N	<DEL:-70>	DEL	DEL	-70	32.047	166.542	888	888	0	0	novel	0.992	0.008	low_frequency	0.988	0.996	0.997	0.994	0.988	0.992	0.988	0.996	0.997	0.994	0.988	1	1	1	1	1	1	1	1	1	1	0.999	0.983	0.983	0	0.236	1	0.997	0.19	difficult	GRCh38_AllHomopolymers_gt6bp_imperfectgt10bp_slop5;GRCh38_AllTandemRepeatsandHomopolymers_slop5;GRCh38_SimpleRepeat_homopolymer_gt11_slop5;GRCh38_SimpleRepeat_homopolymer_gt20_slop5;GRCh38_SimpleRepeat_imperfecthomopolgt20_slop5;GRCh38_SimpleRepeat_imperfecthomopolgt10_slop5;GRCh38_allOtherDifficultregions;GRCh38_gnomAD_InbreedingCoeff_slop1bp_merge1000bp;GRCh38_alldifficultregions	RPL21P18-RNA5SP362	ENSG00000213343-ENSG00000251857	intergenic_region	ENSG00000213343-ENSG00000251857	.	MODIFIER	intergenic_region	.	.	.	.	.	.	.	.	.	.	.	.	Enhancer	.	.
12	66068790	Sniffles2.INS.3166MB	N	<INS:52>	INS	INS	52	59.519	439.716	888	885	3	0.00338	novel	0.631	0.369	common	0.529	0.642	0.732	0.628	0.667	0.631	0.529	0.642	0.732	0.628	0.668	1.5e-13	5.79e-07	2.42e-06	5.4e-11	3.23e-10	3.27e-13	5.79e-07	2.42e-06	5.4e-11	3.87e-10	0.713	0.484	0.491	0.414	0.414	0.712	0.638	0.431	difficult	GRCh38_gclt25orgt65_slop50;GRCh38_AllTandemRepeatsandHomopolymers_slop5;GRCh38_AllTandemRepeats_gt100bp_slop5;GRCh38_allTandemRepeats;GRCh38_AllTandemRepeats_201to10000bp_slop5;GRCh38_alldifficultregions	RNA5SP362;RNA5SP362-LLPH	ENSG00000251857;ENSG00000251857-ENSG00000139233	transcript;intergenic_region	ENST00000516048.1;ENSG00000251857-ENSG00000139233	pseudogene;.	MODIFIER;MODIFIER	downstream_gene_variant;intergenic_region	.	.	.	.	.	.	.	.	.	.	.	.	.	.	.
12	66116100	Sniffles2.INS.317FMB	N	<INS:179>	INS	INS	179	127.85	452.628	888	865	23	0.0259	novel	0.00169	0.00169	rare	0	0	0.00298	0	0.00585	0.00173	0	0	0.00301	0	0.00617	1	1	1	1	0.00293	1	1	1	1	0.0031	0.00225	0.997	0.5	0.5	0.757	0.000159	0.000183	0.798	confident	GRCh38_notinalldifficultregions	LLPH;RNA5SP362-LLPH	ENSG00000139233;ENSG00000251857-ENSG00000139233	transcript;intergenic_region	ENST00000266604.7;ENSG00000251857-ENSG00000139233	protein_coding;.	MODIFIER;MODIFIER	downstream_gene_variant;intergenic_region	.	.	.	.	.	.	.	.	.	.	.	.	Open chromatin	.	.
12	66131615	Sniffles2.DEL.3186MB	N	<DEL:-4482>	DEL	DEL	-4482	65.545	40.703	888	861	27	0.0304	known	0.00113	0.00113	rare	0	0.00347	0	0.00305	0	0.00116	0	0.00355	0	0.00312	0	1	1	1	1	1	1	1	1	1	1	0.000563	0.997	0	0	0.33	3.07e-05	0.000131	0.214	confident	GRCh38_gclt25orgt65_slop50;GRCh38_AllHomopolymers_gt6bp_imperfectgt10bp_slop5;GRCh38_AllTandemRepeats_51to200bp_slop5;GRCh38_AllTandemRepeatsandHomopolymers_slop5;GRCh38_SimpleRepeat_homopolymer_gt11_slop5;GRCh38_SimpleRepeat_homopolymer_gt20_slop5;GRCh38_AllTandemRepeats_gt100bp_slop5;GRCh38_allTandemRepeats;GRCh38_SimpleRepeat_homopolymer_7to11_slop5;GRCh38_SimpleRepeat_homopolymer_4to6_slop5;GRCh38_SimpleRepeat_imperfecthomopolgt20_slop5;GRCh38_AllTandemRepeats_201to10000bp_slop5;GRCh38_SimpleRepeat_imperfecthomopolgt10_slop5;GRCh38_lowmappabilityall;GRCh38_nonunique_l100_m2_e1;GRCh38_nonunique_l250_m0_e0;GRCh38_alllowmapandsegdupregions;GRCh38_alldifficultregions;GRCh38_notinalldifficultregions	ENSG00000228144&TMBIM4;ENSG00000228144&LLPH-DT;LLPH-DT&TMBIM4;LLPH-DT;LLPH;LLPH-DT;TMBIM4;ENSG00000228144;TMBIM4	ENSG00000228144&ENSG00000155957;ENSG00000228144&ENSG00000239335;ENSG00000239335&ENSG00000155957;ENSG00000239335;ENSG00000139233;ENSG00000239335;ENSG00000155957;ENSG00000228144;ENSG00000155957	gene_variant;gene_variant;gene_variant;transcript;transcript;transcript;transcript;transcript;gene_variant	ENSG00000228144;ENSG00000239335;ENSG00000239335;ENST00000510317.2;ENST00000266604.7;ENST00000510317.2;ENST00000286424.12;ENST00000539652.1;ENSG00000155957	.;.;.;pseudogene;protein_coding;pseudogene;protein_coding;nonsense_mediated_decay;.	HIGH;HIGH;HIGH;HIGH;MODIFIER;MODIFIER;MODIFIER;MODIFIER;MODIFIER	gene_fusion;bidirectional_gene_fusion;bidirectional_gene_fusion;splice_acceptor_variant&splice_region_variant&intron_variant&non_coding_transcript_exon_variant;upstream_gene_variant;downstream_gene_variant;downstream_gene_variant;intron_variant;intragenic_variant	.	.	.	.	.	.	.	Height	1e-08	0.073	RP11-745O10.2	31217584	Promoter	.	.
12	66133856	Sniffles2.DEL.3187MB	N	<DEL:-2241>	DEL	DEL	-2241	88.705	6.461	888	878	10	0.0113	known	0.584	0.416	common	0.691	0.306	0.878	0.396	0.558	0.589	0.695	0.308	0.878	0.401	0.566	0.764	0.0109	0.0753	0.627	0.000336	0.879	0.0104	0.0753	0.623	0.000503	0.58	0.929	0.929	0.921	0.918	0.449	0.454	0.965	confident	GRCh38_gclt25orgt65_slop50;GRCh38_AllHomopolymers_gt6bp_imperfectgt10bp_slop5;GRCh38_AllTandemRepeats_51to200bp_slop5;GRCh38_AllTandemRepeatsandHomopolymers_slop5;GRCh38_SimpleRepeat_homopolymer_gt11_slop5;GRCh38_SimpleRepeat_homopolymer_gt20_slop5;GRCh38_AllTandemRepeats_gt100bp_slop5;GRCh38_allTandemRepeats;GRCh38_SimpleRepeat_homopolymer_7to11_slop5;GRCh38_SimpleRepeat_homopolymer_4to6_slop5;GRCh38_SimpleRepeat_imperfecthomopolgt20_slop5;GRCh38_AllTandemRepeats_201to10000bp_slop5;GRCh38_SimpleRepeat_imperfecthomopolgt10_slop5;GRCh38_lowmappabilityall;GRCh38_nonunique_l100_m2_e1;GRCh38_nonunique_l250_m0_e0;GRCh38_alllowmapandsegdupregions;GRCh38_alldifficultregions;GRCh38_notinalldifficultregions	ENSG00000228144&TMBIM4;ENSG00000228144&LLPH-DT;LLPH-DT&TMBIM4;LLPH-DT;LLPH;LLPH-DT;TMBIM4;ENSG00000228144;TMBIM4	ENSG00000228144&ENSG00000155957;ENSG00000228144&ENSG00000239335;ENSG00000239335&ENSG00000155957;ENSG00000239335;ENSG00000139233;ENSG00000239335;ENSG00000155957;ENSG00000228144;ENSG00000155957	gene_variant;gene_variant;gene_variant;transcript;transcript;transcript;transcript;transcript;gene_variant	ENSG00000228144;ENSG00000239335;ENSG00000239335;ENST00000510317.2;ENST00000266604.7;ENST00000510317.2;ENST00000286424.12;ENST00000539652.1;ENSG00000155957	.;.;.;pseudogene;protein_coding;pseudogene;protein_coding;nonsense_mediated_decay;.	HIGH;HIGH;HIGH;HIGH;MODIFIER;MODIFIER;MODIFIER;MODIFIER;MODIFIER	gene_fusion;bidirectional_gene_fusion;bidirectional_gene_fusion;splice_acceptor_variant&splice_region_variant&intron_variant&non_coding_transcript_exon_variant;upstream_gene_variant;downstream_gene_variant;downstream_gene_variant;intron_variant;intragenic_variant	.	.	.	.	.	.	.	.	.	.	.	.	.	.	.
12	66134825	Sniffles2.DEL.3188MB	N	<DEL:-50>	DEL	DEL	-50	65.878	308.183	888	859	29	0.0327	novel	0.00957	0.00957	low_frequency	0.0249	0.00347	0	0.00305	0.00877	0.00989	0.0262	0.0036	0	0.00307	0.0092	0.131	1	1	1	1	0.137	1	1	1	1	0.00563	0.981	0.25	0.25	0.426	0.00335	0.00951	0.307	difficult	GRCh38_gclt25orgt65_slop50;GRCh38_AllHomopolymers_gt6bp_imperfectgt10bp_slop5;GRCh38_AllTandemRepeatsandHomopolymers_slop5;GRCh38_AllTandemRepeats_gt100bp_slop5;GRCh38_allTandemRepeats;GRCh38_SimpleRepeat_homopolymer_7to11_slop5;GRCh38_SimpleRepeat_homopolymer_4to6_slop5;GRCh38_AllTandemRepeats_201to10000bp_slop5;GRCh38_lowmappabilityall;GRCh38_nonunique_l100_m2_e1;GRCh38_alllowmapandsegdupregions;GRCh38_alldifficultregions	LLPH;LLPH-DT;TMBIM4;ENSG00000228144	ENSG00000139233;ENSG00000239335;ENSG00000155957;ENSG00000228144	transcript;transcript;transcript;transcript	ENST00000266604.7;ENST00000510317.2;ENST00000286424.12;ENST00000539652.1	protein_coding;pseudogene;protein_coding;nonsense_mediated_decay	MODIFIER;MODIFIER;MODIFIER;MODIFIER	upstream_gene_variant;downstream_gene_variant;downstream_gene_variant;intron_variant	.	.	.	.	.	.	.	.	.	.	.	.	.	.	.
12	66145466	Sniffles2.INS.3180MB	N	<INS:84>	INS	INS	84	114.047	522.655	888	868	20	0.0225	novel	0.00113	0.00113	rare	0.00208	0	0	0	0.00292	0.00115	0.00214	0	0	0	0.00303	1	1	1	1	1	1	1	1	1	1	0.000563	0.997	0	0	0.329	3.07e-06	3.65e-05	0.118	confident	GRCh38_notinalldifficultregions	ENSG00000228144;TMBIM4	ENSG00000228144;ENSG00000155957	transcript;transcript	ENST00000539652.1;ENST00000286424.12	nonsense_mediated_decay;protein_coding	MODIFIER;MODIFIER	intron_variant;intron_variant	TMBIM4	ENSG00000155957	transcript	ENST00000286424.12	protein_coding	MODIFIER	intron_variant	.	.	.	.	.	CTCF Binding Site;Enhancer	.	.
12	66149256	Sniffles2.INS.3183MB	N	<INS:66>	INS	INS	66	123.283	409.417	888	866	22	0.0248	novel	0.00225	0.00225	rare	0	0	0	0	0.0117	0.00231	0	0	0	0	0.0122	1	1	1	1	1	1	1	1	1	1	0.00225	0.995	0.5	0.5	0.55	0.000153	0.000304	0.417	confident	GRCh38_notinalldifficultregions	ENSG00000228144;TMBIM4	ENSG00000228144;ENSG00000155957	transcript;transcript	ENST00000539652.1;ENST00000286424.12	nonsense_mediated_decay;protein_coding	MODIFIER;MODIFIER	intron_variant;intron_variant	TMBIM4	ENSG00000155957	transcript	ENST00000286424.12	protein_coding	MODIFIER	intron_variant	.	.	.	.	.	Enhancer	.	.
12	66150434	Sniffles2.INS.3181MB	N	<INS:54>	INS	INS	54	146.426	275.92	888	872	16	0.018	known	0.00113	0.00113	rare	0.00415	0	0	0	0	0.00115	0.00424	0	0	0	0	1	1	1	1	1	1	1	1	1	1	0.000563	0.997	0	0	0.745	0	6.92e-06	0.226	confident	GRCh38_SimpleRepeat_homopolymer_4to6_slop5;GRCh38_notinalldifficultregions	ENSG00000228144;TMBIM4	ENSG00000228144;ENSG00000155957	transcript;transcript	ENST00000539652.1;ENST00000286424.12	nonsense_mediated_decay;protein_coding	MODIFIER;MODIFIER	intron_variant;intron_variant	TMBIM4	ENSG00000155957	transcript	ENST00000286424.12	protein_coding	MODIFIER	intron_variant	.	.	.	.	.	Enhancer	.	.
12	66161045	Sniffles2.INS.3184MB	N	<INS:159>	INS	INS	159	49.801	120.467	888	876	12	0.0135	known	0.14	0.14	common	0.0124	0.0208	0.524	0.0701	0.108	0.142	0.0128	0.0208	0.527	0.0714	0.11	1	0.0517	1	1	0.112	1	0.0517	1	1	0.116	0.142	0.983	0.959	0.959	0.964	0.0622	0.0627	0.986	difficult	GRCh38_gclt25orgt65_slop50;GRCh38_AllTandemRepeatsandHomopolymers_slop5;GRCh38_AllTandemRepeats_gt100bp_slop5;GRCh38_allTandemRepeats;GRCh38_AllTandemRepeats_201to10000bp_slop5;GRCh38_chainSelf;GRCh38_alldifficultregions	ENSG00000228144;TMBIM4	ENSG00000228144;ENSG00000155957	transcript;transcript	ENST00000539652.1;ENST00000286424.12	nonsense_mediated_decay;protein_coding	MODIFIER;MODIFIER	intron_variant;intron_variant	TMBIM4	ENSG00000155957	transcript	ENST00000286424.12	protein_coding	MODIFIER	intron_variant	.	.	.	.	.	.	.	.
12	66284746	Sniffles2.DEL.3194MB	N	<DEL:-76>	DEL	DEL	-76	57.216	298.498	888	878	10	0.0113	novel	0.312	0.312	common	0.336	0.316	0.411	0.21	0.278	0.315	0.338	0.318	0.413	0.211	0.281	1	0.0338	0.038	1	1	1	0.0348	0.0388	1	1	0.314	0.866	0.823	0.823	0.816	0.236	0.238	0.942	confident	GRCh38_SimpleRepeat_homopolymer_4to6_slop5;GRCh38_notinalldifficultregions	PDCL3P7-RN7SKP166	ENSG00000256777-ENSG00000222744	intergenic_region	ENSG00000256777-ENSG00000222744	.	MODIFIER	intergenic_region	.	.	.	.	.	.	.	.	.	.	.	.	Enhancer	.	.
12	66362373	Sniffles2.DEL.319DMB	N	<DEL:-837>	DEL	DEL	-837	30.345	95.374	888	862	26	0.0293	known	0.013	0.013	low_frequency	0.0477	0	0	0	0	0.0128	0.0476	0	0	0	0	0.0905	1	1	1	1	0.0827	1	1	1	1	0.013	0.989	0.762	0.762	0.78	0.000702	0.000765	0.841	confident	GRCh38_AllTandemRepeats_51to200bp_slop5;GRCh38_AllTandemRepeatsandHomopolymers_slop5;GRCh38_SimpleRepeat_diTR_11to50_slop5;GRCh38_AllTandemRepeats_gt100bp_slop5;GRCh38_allTandemRepeats;GRCh38_SimpleRepeat_homopolymer_4to6_slop5;GRCh38_chainSelf;GRCh38_alldifficultregions;GRCh38_notinalldifficultregions	GRIP1	ENSG00000155974	transcript	ENST00000359742.9	protein_coding	MODIFIER	intron_variant	GRIP1	ENSG00000155974	transcript	ENST00000359742.9	protein_coding	MODIFIER	intron_variant	.	.	.	.	.	.	.	.
12	66376015	Sniffles2.INV.319EMB	N	<INV:101>	INV	OTHER	101	140.019	340.252	888	865	23	0.0259	novel	0.00113	0.00113	rare	0.00208	0	0	0.00305	0	0.00116	0.00215	0	0	0.00309	0	1	1	1	1	1	1	1	1	1	1	0.000563	0.997	0	0	0.389	0.000216	0.00164	0.211	confident	GRCh38_SimpleRepeat_homopolymer_4to6_slop5;GRCh38_notinalldifficultregions	GRIP1	ENSG00000155974	transcript	ENST00000359742.9	protein_coding	MODIFIER	intron_variant	GRIP1	ENSG00000155974	transcript	ENST00000359742.9	protein_coding	MODIFIER	intron_variant	.	.	.	.	.	.	.	.
12	66398195	Sniffles2.DEL.31ADMB	N	<DEL:-2156>	DEL	DEL	-2156	209.445	5.082	888	863	25	0.0282	known	0.0113	0.0113	low_frequency	0.0415	0	0	0	0	0.0116	0.0426	0	0	0	0	0.337	1	1	1	1	0.344	1	1	1	1	0.0124	0.993	0.895	0.895	0.704	0.000523	0.000648	0.647	confident	GRCh38_SimpleRepeat_homopolymer_4to6_slop5;GRCh38_notinalldifficultregions	GRIP1	ENSG00000155974	transcript	ENST00000359742.9	protein_coding	MODIFIER	intron_variant	GRIP1	ENSG00000155974	transcript	ENST00000359742.9	protein_coding	MODIFIER	intron_variant	.	.	.	.	.	.	.	.
12	66403371	Sniffles2.INS.31A8MB	N	<INS:164>	INS	INS	164	151.132	391.672	888	862	26	0.0293	known	0.00282	0.00282	rare	0.0083	0.00347	0	0	0	0.0029	0.00855	0.00362	0	0	0	0.0125	1	1	1	1	0.0128	1	1	1	1	0.000563	0.997	0.25	0.25	0.26	5.12e-05	0.000125	0.357	confident	GRCh38_notinalldifficultregions	GRIP1	ENSG00000155974	transcript	ENST00000359742.9	protein_coding	MODIFIER	intron_variant	GRIP1	ENSG00000155974	transcript	ENST00000359742.9	protein_coding	MODIFIER	intron_variant	.	.	.	.	.	.	.	.
12	66414941	Sniffles2.INS.31AAMB	N	<INS:155>	INS	INS	155	58.994	166.787	888	874	14	0.0158	novel	0.0957	0.0957	common	0.218	0.0347	0.125	0	0.038	0.0972	0.221	0.0355	0.126	0	0.0387	0.85	1	0.725	1	0.211	0.851	1	0.728	1	0.214	0.0715	0.851	0.39	0.39	0.547	0.00786	0.0127	0.474	difficult	GRCh38_gclt25orgt65_slop50;GRCh38_AllHomopolymers_gt6bp_imperfectgt10bp_slop5;GRCh38_AllTandemRepeatsandHomopolymers_slop5;GRCh38_SimpleRepeat_homopolymer_4to6_slop5;GRCh38_SimpleRepeat_imperfecthomopolgt20_slop5;GRCh38_SimpleRepeat_imperfecthomopolgt10_slop5;GRCh38_alldifficultregions	GRIP1	ENSG00000155974	transcript	ENST00000359742.9	protein_coding	MODIFIER	intron_variant	GRIP1	ENSG00000155974	transcript	ENST00000359742.9	protein_coding	MODIFIER	intron_variant	.	.	.	.	.	.	.	.
12	66512566	Sniffles2.INS.31BCMB	N	<INS:316>	INS	INS	316	70.246	113.454	888	873	15	0.0169	known	0.154	0.154	common	0.259	0.0833	0.0923	0.158	0.12	0.156	0.264	0.0851	0.0928	0.16	0.121	0.13	0.247	0.000707	1	0.0037	0.133	0.255	0.000731	1	0.00397	0.152	0.976	0.948	0.948	0.959	0.129	0.13	0.983	confident	GRCh38_SimpleRepeat_homopolymer_4to6_slop5;GRCh38_notinalldifficultregions	GRIP1	ENSG00000155974	transcript	ENST00000359742.9	protein_coding	MODIFIER	intron_variant	GRIP1	ENSG00000155974	transcript	ENST00000359742.9	protein_coding	MODIFIER	intron_variant	.	.	.	.	.	.	.	.
12	66573855	Sniffles2.INV.31C4MB	N	<INV:104>	INV	OTHER	104	201.652	496.886	888	865	23	0.0259	novel	0.00113	0.00113	rare	0.00208	0	0	0	0.00292	0.00116	0.00215	0	0	0	0.00298	1	1	1	1	1	1	1	1	1	1	0	0.998	0	0	0.177	0.000113	0.000267	0.346	confident	GRCh38_SimpleRepeat_homopolymer_4to6_slop5;GRCh38_notinalldifficultregions	OSBPL9P4;GRIP1	ENSG00000256420;ENSG00000155974	transcript;transcript	ENST00000371707.3;ENST00000359742.9	processed_pseudogene;protein_coding	MODIFIER;MODIFIER	upstream_gene_variant;intron_variant	GRIP1	ENSG00000155974	transcript	ENST00000359742.9	protein_coding	MODIFIER	intron_variant	.	.	.	.	.	Open chromatin	.	.
12	66617789	Sniffles2.INS.31CDMB	N	<INS:327>	INS	INS	327	76.647	72.21	888	871	17	0.0191	known	0.202	0.202	common	0.203	0.198	0.158	0.259	0.19	0.205	0.209	0.202	0.16	0.262	0.191	0.691	1	0.568	0.839	0.00572	0.843	0.8	0.572	0.838	0.00598	0.197	0.959	0.924	0.924	0.936	0.291	0.292	0.974	confident	GRCh38_notinalldifficultregions	GRIP1	ENSG00000155974	transcript	ENST00000359742.9	protein_coding	MODIFIER	intron_variant	GRIP1	ENSG00000155974	transcript	ENST00000359742.9	protein_coding	MODIFIER	intron_variant	.	.	.	.	.	.	.	.
12	66636774	Sniffles2.INS.31CFMB	N	<INS:53>	INS	INS	53	131.251	395.337	888	870	18	0.0203	novel	0.00225	0.00225	rare	0.0083	0	0	0	0	0.0023	0.00848	0	0	0	0	1	1	1	1	1	1	1	1	1	1	0.00225	0.998	0.75	0.75	0.775	5.84e-05	0.000172	0.37	difficult	GRCh38_AllTandemRepeats_51to200bp_slop5;GRCh38_AllTandemRepeatsandHomopolymers_slop5;GRCh38_SimpleRepeat_diTR_11to50_slop5;GRCh38_allTandemRepeats;GRCh38_alldifficultregions	GRIP1	ENSG00000155974	transcript	ENST00000359742.9	protein_coding	MODIFIER	intron_variant	GRIP1	ENSG00000155974	transcript	ENST00000359742.9	protein_coding	MODIFIER	intron_variant	.	.	.	.	.	Enhancer	.	.
12	66680515	Sniffles2.INS.31D1MB	N	<INS:208>	INS	INS	208	214.277	280.643	888	867	21	0.0236	known	0.00113	0.00113	rare	0.00415	0	0	0	0	0.00115	0.00426	0	0	0	0	1	1	1	1	1	1	1	1	1	1	0	0.998	0	0	0.0702	3.89e-05	6.98e-05	0.452	confident	GRCh38_notinalldifficultregions	GRIP1;GRIP1	ENSG00000155974;ENSG00000155974	transcript;gene_variant	ENST00000359742.9;ENSG00000155974	protein_coding;.	MODIFIER;MODIFIER	upstream_gene_variant;intragenic_variant	.	.	.	.	.	.	.	.	.	.	.	.	.	.	.
12	66712289	Sniffles2.INS.31DEMB	N	<INS:238>	INS	INS	238	172.174	231.888	888	863	25	0.0282	known	0.00169	0.00169	rare	0.00622	0	0	0	0	0.00174	0.00649	0	0	0	0	1	1	1	1	1	1	1	1	1	1	0.000563	0.998	0.333	0.333	0.361	4.3e-05	0.000101	0.382	confident	GRCh38_SimpleRepeat_homopolymer_4to6_slop5;GRCh38_notinalldifficultregions	GRIP1	ENSG00000155974	gene_variant	ENSG00000155974	.	MODIFIER	intragenic_variant	.	.	.	.	.	.	.	.	.	.	.	.	.	.	.
12	66723222	Sniffles2.DEL.31E6MB	N	<DEL:-58>	DEL	DEL	-58	47.572	295.44	888	883	5	0.00563	novel	0.793	0.207	common	0.757	0.823	0.818	0.747	0.836	0.796	0.76	0.823	0.828	0.747	0.84	0.00272	0.155	0.0333	0.0646	0.575	0.00446	0.155	0.0995	0.0646	0.576	0.799	0.902	0.912	0.826	0.842	0.73	0.732	0.946	difficult	GRCh38_AllTandemRepeats_51to200bp_slop5;GRCh38_AllTandemRepeatsandHomopolymers_slop5;GRCh38_SimpleRepeat_diTR_11to50_slop5;GRCh38_AllTandemRepeats_gt100bp_slop5;GRCh38_allTandemRepeats;GRCh38_SimpleRepeat_quadTR_20to50_slop5;GRCh38_alldifficultregions	GRIP1	ENSG00000155974	gene_variant	ENSG00000155974	.	MODIFIER	intragenic_variant	.	.	.	.	.	.	.	.	.	.	.	.	.	.	.
12	66819789	Sniffles2.INS.31F4MB	N	<INS:125>	INS	INS	125	115.155	424.247	888	862	26	0.0293	novel	0.00113	0.00113	rare	0.00208	0.00347	0	0	0	0.00116	0.00214	0.00357	0	0	0	1	1	1	1	1	1	1	1	1	1	0	0.998	0	0	0.173	0.00306	0.0035	0.871	confident	GRCh38_notinalldifficultregions	GRIP1	ENSG00000155974	gene_variant	ENSG00000155974	.	MODIFIER	intragenic_variant	.	.	.	.	.	.	.	.	.	.	.	.	.	.	.
12	66826749	Sniffles2.INS.31F5MB	N	<INS:203>	INS	INS	203	102.107	324.068	888	872	16	0.018	known	0.0676	0.0676	common	0.243	0.00694	0	0.00305	0	0.0682	0.245	0.00704	0	0.00307	0	0.113	1	1	1	1	0.217	1	1	1	1	0.0659	0.949	0.752	0.752	0.766	0.00427	0.00599	0.626	confident	GRCh38_notinalldifficultregions	GRIP1	ENSG00000155974	gene_variant	ENSG00000155974	.	MODIFIER	intragenic_variant	.	.	.	.	.	.	.	.	.	.	.	.	.	.	.
12	66854006	Sniffles2.INV.31FDMB	N	<INV:138>	INV	OTHER	138	206.326	451.015	888	861	27	0.0304	novel	0.00113	0.00113	rare	0.00208	0	0	0	0.00292	0.00116	0.00215	0	0	0	0.00301	1	1	1	1	1	1	1	1	1	1	0.000563	0.997	0	0	0.347	4.3e-05	0.000152	0.286	confident	GRCh38_AllHomopolymers_gt6bp_imperfectgt10bp_slop5;GRCh38_AllTandemRepeatsandHomopolymers_slop5;GRCh38_allTandemRepeats;GRCh38_SimpleRepeat_homopolymer_7to11_slop5;GRCh38_SimpleRepeat_homopolymer_4to6_slop5;GRCh38_AllTandemRepeats_lt51bp_slop5;GRCh38_alldifficultregions;GRCh38_notinalldifficultregions	GRIP1	ENSG00000155974	gene_variant	ENSG00000155974	.	MODIFIER	intragenic_variant	.	.	.	.	.	.	.	.	.	.	.	.	.	.	.
12	66860788	Sniffles2.INV.31FEMB	N	<INV:127>	INV	OTHER	127	173.904	458.846	888	859	29	0.0327	novel	0.00113	0.00113	rare	0.00415	0	0	0	0	0.00116	0.00433	0	0	0	0	1	1	1	1	1	1	1	1	1	1	0	0.998	0	0	0.283	4.81e-05	0.000107	0.433	confident	GRCh38_SimpleRepeat_homopolymer_4to6_slop5;GRCh38_notinalldifficultregions	GRIP1	ENSG00000155974	gene_variant	ENSG00000155974	.	MODIFIER	intragenic_variant	.	.	.	.	.	.	.	.	.	.	.	.	Enhancer;CTCF Binding Site	.	.
12	66985276	Sniffles2.INS.3205MB	N	<INS:244>	INS	INS	244	140.749	384.117	888	865	23	0.0259	known	0.00394	0.00394	rare	0.0145	0	0	0	0	0.00405	0.0149	0	0	0	0	1	1	1	1	1	1	1	1	1	1	0.00113	0.994	0.286	0.286	0.492	0.000283	0.000657	0.451	confident	GRCh38_notinalldifficultregions	GRIP1;ENSG00000257083	ENSG00000155974;ENSG00000257083	gene_variant;gene_variant	ENSG00000155974;ENSG00000257083	.;.	MODIFIER;MODIFIER	intragenic_variant;intragenic_variant	.	.	.	.	.	.	.	.	.	.	.	.	Open chromatin	.	.
12	67050122	Sniffles2.INS.320FMB	N	<INS:746>	INS	INS	746	268.122	147.467	888	863	25	0.0282	novel	0.0158	0.0158	low_frequency	0.056	0.00347	0	0	0	0.0162	0.0582	0.00352	0	0	0	0.538	1	1	1	1	0.552	1	1	1	1	0.0146	0.976	0.593	0.593	0.642	0.00116	0.00144	0.651	difficult	GRCh38_gclt25orgt65_slop50;GRCh38_SimpleRepeat_homopolymer_4to6_slop5;GRCh38_alldifficultregions	GRIP1;ENSG00000257083	ENSG00000155974;ENSG00000257083	gene_variant;gene_variant	ENSG00000155974;ENSG00000257083	.;.	MODIFIER;MODIFIER	intragenic_variant;intragenic_variant	.	.	.	.	.	.	.	.	.	.	.	.	.	.	.
12	67055356	Sniffles2.DEL.3212MB	N	<DEL:-53>	DEL	DEL	-53	54.312	324.063	888	864	24	0.027	known	0.0231	0.0231	low_frequency	0.0851	0	0	0	0	0.0237	0.0876	0	0	0	0	0.682	1	1	1	1	0.69	1	1	1	1	0.0152	0.97	0.462	0.462	0.592	0.00183	0.00241	0.647	confident	GRCh38_notinalldifficultregions	GRIP1;ENSG00000257083	ENSG00000155974;ENSG00000257083	gene_variant;gene_variant	ENSG00000155974;ENSG00000257083	.;.	MODIFIER;MODIFIER	intragenic_variant;intragenic_variant	.	.	.	.	.	.	.	.	.	.	.	.	.	.	.
12	67143038	Sniffles2.DEL.321EMB	N	<DEL:-235>	DEL	DEL	-235	94.761	114.278	888	870	18	0.0203	known	0.0788	0.0788	common	0.156	0.0764	0	0.101	0.0292	0.0805	0.16	0.0775	0	0.103	0.0299	1	0.58	1	1	0.127	1	0.586	1	1	0.13	0.0816	0.953	0.832	0.832	0.858	0.112	0.113	0.965	confident	GRCh38_SimpleRepeat_homopolymer_4to6_slop5;GRCh38_notinalldifficultregions	RAB11AP2-GGTA2P	ENSG00000255976-ENSG00000237766	intergenic_region	ENSG00000255976-ENSG00000237766	.	MODIFIER	intergenic_region	.	.	.	.	.	.	.	.	.	.	.	.	.	.	.
12	67184788	Sniffles2.DEL.321FMB	N	<DEL:-52>	DEL	DEL	-52	74.364	167.535	888	865	23	0.0259	novel	0.0124	0.0124	low_frequency	0.0145	0.0104	0.00893	0.0122	0.0146	0.0127	0.0152	0.0104	0.0092	0.0124	0.0151	1	1	1	1	1	1	1	1	1	1	0.00676	0.962	0	0	0.421	0.00379	0.0086	0.375	difficult	GRCh38_gclt25orgt65_slop50;GRCh38_AllTandemRepeatsandHomopolymers_slop5;GRCh38_AllTandemRepeats_gt100bp_slop5;GRCh38_allTandemRepeats;GRCh38_SimpleRepeat_homopolymer_4to6_slop5;GRCh38_AllTandemRepeats_201to10000bp_slop5;GRCh38_alldifficultregions	RAB11AP2-GGTA2P	ENSG00000255976-ENSG00000237766	intergenic_region	ENSG00000255976-ENSG00000237766	.	MODIFIER	intergenic_region	.	.	.	.	.	.	.	.	.	.	.	.	.	.	.
12	67239098	Sniffles2.INS.3228MB	N	<INS:55>	INS	INS	55	63.866	135.29	888	867	21	0.0236	known	0.17	0.17	common	0.162	0.115	0.262	0.146	0.158	0.173	0.165	0.118	0.26	0.149	0.167	0.473	1	0.552	0.754	0.143	0.476	1	0.546	0.757	0.158	0.171	0.956	0.921	0.921	0.939	0.142	0.14	0.955	difficult	GRCh38_gclt25orgt65_slop50;GRCh38_AllTandemRepeats_51to200bp_slop5;GRCh38_AllTandemRepeatsandHomopolymers_slop5;GRCh38_allTandemRepeats;GRCh38_alldifficultregions	RAB11AP2-GGTA2P	ENSG00000255976-ENSG00000237766	intergenic_region	ENSG00000255976-ENSG00000237766	.	MODIFIER	intergenic_region	.	.	.	.	.	.	.	.	.	.	.	.	.	.	.
12	67273968	Sniffles2.INS.3229MB	N	<INS:122>	INS	INS	122	144.354	388.139	888	866	22	0.0248	novel	0.00225	0.00225	rare	0	0	0	0	0.0117	0.00231	0	0	0	0	0.012	1	1	1	1	1	1	1	1	1	1	0	0.995	0	0	0.139	5.43e-05	0.000471	0.132	confident	GRCh38_notinalldifficultregions	CAND1	ENSG00000111530	transcript	ENST00000545606.6	protein_coding	MODIFIER	intron_variant	CAND1	ENSG00000111530	transcript	ENST00000545606.6	protein_coding	MODIFIER	intron_variant	.	.	.	.	.	.	.	.
12	67306725	Sniffles2.INV.323EMB	N	<INV:72>	INV	OTHER	72	110.003	384.942	888	875	13	0.0146	novel	0.00113	0.00113	rare	0.00208	0	0.00298	0	0	0.00114	0.00214	0	0.00298	0	0	1	1	1	1	1	1	1	1	1	1	0	0.998	0	0	0.0269	2.87e-05	0.000276	0.188	confident	GRCh38_SimpleRepeat_homopolymer_4to6_slop5;GRCh38_notinalldifficultregions	CAND1	ENSG00000111530	transcript	ENST00000545606.6	protein_coding	MODIFIER	exon_region	CAND1	ENSG00000111530	transcript	ENST00000545606.6	protein_coding	MODIFIER	exon_region	.	.	.	.	.	.	.	.
12	67311533	Sniffles2.INS.3234MB	N	<INS:130>	INS	INS	130	36.777	79.849	888	888	0	0	novel	0.99	0.01	low_frequency	0.975	1	0.994	0.997	0.994	0.99	0.975	1	0.994	0.997	0.994	1	1	1	1	1	1	1	1	1	1	0.995	0.972	0.972	0	0.399	0.999	0.997	0.229	difficult	GRCh38_allOtherDifficultregions;GRCh38_gnomAD_InbreedingCoeff_slop1bp_merge1000bp;GRCh38_alldifficultregions	CAND1	ENSG00000111530	transcript	ENST00000545606.6	protein_coding	MODIFIER	intron_variant	CAND1	ENSG00000111530	transcript	ENST00000545606.6	protein_coding	MODIFIER	intron_variant	.	.	.	.	.	.	.	.
12	67334573	Sniffles2.DEL.323BMB	N	<DEL:-5460>	DEL	DEL	-5460	0.915	1.831	888	863	25	0.0282	known	0.00845	0.00845	low_frequency	0.0311	0	0	0	0	0.00869	0.0322	0	0	0	0	0.201	1	1	1	1	0.208	1	1	1	1	0.00282	0.981	0.0714	0.0714	0.433	0.000381	0.000589	0.585	confident	GRCh38_gclt25orgt65_slop50;GRCh38_AllHomopolymers_gt6bp_imperfectgt10bp_slop5;GRCh38_AllTandemRepeatsandHomopolymers_slop5;GRCh38_SimpleRepeat_homopolymer_7to11_slop5;GRCh38_SimpleRepeat_homopolymer_4to6_slop5;GRCh38_SimpleRepeat_imperfecthomopolgt10_slop5;GRCh38_lowmappabilityall;GRCh38_nonunique_l100_m2_e1;GRCh38_alllowmapandsegdupregions;GRCh38_alldifficultregions;GRCh38_notinalldifficultregions	ENSG00000286563	ENSG00000286563	transcript	ENST00000658010.1	pseudogene	MODIFIER	intron_variant	.	.	.	.	.	.	.	Estimated_glomerular_filtration_rate__creatinine_	8e-08	0.00144	.	34272381	.	.	.
12	67377263	Sniffles2.INS.3237MB	N	<INS:2768>	INS	INS	2768	5.657	0	888	870	18	0.0203	known	0.00169	0.00169	rare	0.00622	0	0	0	0	0.00172	0.00633	0	0	0	0	0.00624	1	1	1	1	0.00634	1	1	1	1	0.00113	0.999	0.5	0.5	0.848	7.68e-05	9.54e-05	0.562	confident	GRCh38_SimpleRepeat_homopolymer_4to6_slop5;GRCh38_notinalldifficultregions	MRPL40P1-NTAN1P3	ENSG00000256037-ENSG00000256355	intergenic_region	ENSG00000256037-ENSG00000256355	.	MODIFIER	intergenic_region	.	.	.	.	.	.	.	.	.	.	.	.	Open chromatin	.	.
12	67455767	Sniffles2.INV.324CMB	N	<INV:99>	INV	OTHER	99	136.205	350.035	888	860	28	0.0315	novel	0.00113	0.00113	rare	0.00208	0	0	0	0.00292	0.00116	0.00215	0	0	0	0.00309	1	1	1	1	1	1	1	1	1	1	0.00113	0.995	0	0	0.576	3.59e-05	0.000242	0.304	confident	GRCh38_SimpleRepeat_homopolymer_4to6_slop5;GRCh38_notinalldifficultregions	LINC02408	ENSG00000203585	gene_variant	ENSG00000203585	.	MODIFIER	intragenic_variant	.	.	.	.	.	.	.	.	.	.	.	.	.	.	.
12	67486070	Sniffles2.INS.324AMB	N	<INS:340>	INS	INS	340	114.597	267.854	888	865	23	0.0259	known	0.0124	0.0124	low_frequency	0.0456	0	0	0	0	0.0127	0.047	0	0	0	0	0.0767	1	1	1	1	0.0809	1	1	1	1	0.0113	0.991	0.75	0.75	0.685	0.000628	0.00103	0.552	difficult	GRCh38_gclt25orgt65_slop50;GRCh38_alldifficultregions	LINC02408	ENSG00000203585	gene_variant	ENSG00000203585	.	MODIFIER	intragenic_variant	.	.	.	.	.	.	.	.	.	.	.	.	Enhancer	.	.
12	67489752	Sniffles2.INV.324DMB	N	<INV:125>	INV	OTHER	125	140.477	332.082	888	869	19	0.0214	novel	0.00113	0.00113	rare	0.00415	0	0	0	0	0.00115	0.00427	0	0	0	0	1	1	1	1	1	1	1	1	1	1	0.000563	0.997	0	0	0.574	3.48e-05	0.000179	0.303	confident	GRCh38_SimpleRepeat_homopolymer_4to6_slop5;GRCh38_notinalldifficultregions	LINC02408	ENSG00000203585	gene_variant	ENSG00000203585	.	MODIFIER	intragenic_variant	.	.	.	.	.	.	.	.	.	.	.	.	.	.	.
12	67533570	Sniffles2.DEL.3256MB	N	<DEL:-772>	DEL	DEL	-772	221.457	73.182	888	872	16	0.018	known	0.0169	0.0169	low_frequency	0	0.0208	0	0.00915	0.0614	0.0172	0	0.0216	0	0.00915	0.0625	1	0.0517	1	1	0.118	1	0.0536	1	1	0.122	0.0169	0.993	0.889	0.889	0.838	0.00815	0.0112	0.678	confident	GRCh38_AllHomopolymers_gt6bp_imperfectgt10bp_slop5;GRCh38_AllTandemRepeatsandHomopolymers_slop5;GRCh38_SimpleRepeat_homopolymer_7to11_slop5;GRCh38_SimpleRepeat_homopolymer_4to6_slop5;GRCh38_alldifficultregions;GRCh38_notinalldifficultregions	LINC02408	ENSG00000203585	transcript	ENST00000400306.2	pseudogene	MODIFIER	intron_variant	.	.	.	.	.	.	.	.	.	.	.	.	Enhancer	.	.
12	67592393	Sniffles2.DEL.325CMB	N	<DEL:-50>	DEL	DEL	-50	71.372	247.622	888	865	23	0.0259	novel	0.00282	0.00282	rare	0.00208	0	0.00298	0.00305	0.00585	0.00289	0.00211	0	0.00303	0.00311	0.0061	1	1	1	1	1	1	1	1	1	1	0.00113	0.992	0	0	0.348	0.000195	0.00181	0.132	difficult	GRCh38_AllTandemRepeatsandHomopolymers_slop5;GRCh38_AllTandemRepeats_gt100bp_slop5;GRCh38_allTandemRepeats;GRCh38_SimpleRepeat_homopolymer_4to6_slop5;GRCh38_AllTandemRepeats_201to10000bp_slop5;GRCh38_SimpleRepeat_quadTR_20to50_slop5;GRCh38_alldifficultregions	LINC02442;LINC02408-DYRK2	ENSG00000256077;ENSG00000203585-ENSG00000127334	transcript;intergenic_region	ENST00000540761.5;ENSG00000203585-ENSG00000127334	pseudogene;.	MODIFIER;MODIFIER	upstream_gene_variant;intergenic_region	.	.	.	.	.	.	.	.	.	.	.	.	.	.	.
12	67640654	Sniffles2.INS.3264MB	N	<INS:50>	INS	INS	50	94.715	387.611	888	868	20	0.0225	known	0.00338	0.00338	rare	0.0104	0	0	0	0.00292	0.00346	0.0106	0	0	0	0.00299	1	1	1	1	1	1	1	1	1	1	0.00169	0.99	0	0	0.561	0.000783	0.0021	0.447	confident	GRCh38_notinalldifficultregions	LINC02408-DYRK2	ENSG00000203585-ENSG00000127334	intergenic_region	ENSG00000203585-ENSG00000127334	.	MODIFIER	intergenic_region	.	.	.	.	.	.	.	.	.	.	.	.	.	.	.
12	67652997	Sniffles2.INS.3265MB	N	<INS:176>	INS	INS	176	112.008	262.859	888	868	20	0.0225	known	0.00394	0.00394	rare	0.0124	0	0	0.00305	0	0.00403	0.0127	0	0	0.00309	0	1	1	1	1	1	1	1	1	1	1	0.00338	0.999	0.857	0.857	0.746	0.000256	0.000681	0.307	confident	GRCh38_SimpleRepeat_homopolymer_4to6_slop5;GRCh38_notinalldifficultregions	DYRK2	ENSG00000127334	transcript	ENST00000344096.4	protein_coding	MODIFIER	intron_variant	DYRK2	ENSG00000127334	transcript	ENST00000344096.4	protein_coding	MODIFIER	intron_variant	.	.	.	.	.	.	.	.
12	67751169	Sniffles2.INS.3271MB	N	<INS:2618>	INS	INS	2618	5.657	0	888	860	28	0.0315	known	0.00225	0.00225	rare	0	0	0	0	0.0117	0.00233	0	0	0	0	0.012	1	1	1	1	2.6e-05	1	1	1	1	2.76e-05	0.00113	0.997	0	0	0.424	5.94e-05	0.000617	0.178	confident	GRCh38_notinalldifficultregions	ENSG00000279505;LINC02421-ENSG00000279505	ENSG00000279505;ENSG00000255970-ENSG00000279505	transcript;intergenic_region	ENST00000624512.1;ENSG00000255970-ENSG00000279505	TEC;.	MODIFIER;MODIFIER	upstream_gene_variant;intergenic_region	.	.	.	.	.	.	.	.	.	.	.	.	Enhancer	.	.
12	67795300	Sniffles2.INS.3272MB	N	<INS:249>	INS	INS	249	149.782	377.537	888	866	22	0.0248	known	0.00113	0.00113	rare	0.00415	0	0	0	0	0.00116	0.00426	0	0	0	0	1	1	1	1	1	1	1	1	1	1	0	0.998	0	0	0.211	1.74e-05	0.000142	0.142	confident	GRCh38_ancestry_Neanderthal;GRCh38_notinalldifficultregions	ENSG00000279505-LINC01479	ENSG00000279505-ENSG00000255772	intergenic_region	ENSG00000279505-ENSG00000255772	.	MODIFIER	intergenic_region	.	.	.	.	.	.	.	.	.	.	.	.	.	.	.
12	67835543	Sniffles2.INS.327BMB	N	<INS:323>	INS	INS	323	100.409	182.062	888	868	20	0.0225	known	0.0394	0.0394	low_frequency	0.027	0.00694	0.119	0.0152	0.0292	0.0403	0.0279	0.00709	0.121	0.0156	0.0296	1	1	0.0155	1	1	1	1	0.0169	1	1	0.0405	0.993	0.953	0.953	0.942	0.0216	0.0215	0.982	confident	GRCh38_ancestry_Neanderthal;GRCh38_notinalldifficultregions	ENSG00000279505-LINC01479	ENSG00000279505-ENSG00000255772	intergenic_region	ENSG00000279505-ENSG00000255772	.	MODIFIER	intergenic_region	.	.	.	.	.	.	.	.	.	.	.	.	.	.	.
12	67852120	Sniffles2.INS.327CMB	N	<INS:251>	INS	INS	251	145.942	344.267	888	867	21	0.0236	known	0.00451	0.00451	rare	0.0166	0	0	0	0	0.00461	0.017	0	0	0	0	1	1	1	1	1	1	1	1	1	1	0.00338	0.989	0.25	0.25	0.599	0.000339	0.000438	0.598	confident	GRCh38_ancestry_Neanderthal;GRCh38_SimpleRepeat_homopolymer_4to6_slop5;GRCh38_notinalldifficultregions	ENSG00000279505-LINC01479	ENSG00000279505-ENSG00000255772	intergenic_region	ENSG00000279505-ENSG00000255772	.	MODIFIER	intergenic_region	.	.	.	.	.	.	.	.	.	.	.	.	.	.	.
12	67858288	Sniffles2.INS.327EMB	N	<INS:229>	INS	INS	229	175.271	318.914	888	865	23	0.0259	known	0.00676	0.00676	low_frequency	0.0208	0.00347	0	0.00305	0	0.00694	0.0211	0.0036	0	0.00312	0	1	1	1	1	1	1	1	1	1	1	0.00338	0.991	0.417	0.417	0.641	0.00059	0.00101	0.519	confident	GRCh38_SimpleRepeat_homopolymer_4to6_slop5;GRCh38_notinalldifficultregions	ENSG00000279505-LINC01479	ENSG00000279505-ENSG00000255772	intergenic_region	ENSG00000279505-ENSG00000255772	.	MODIFIER	intergenic_region	.	.	.	.	.	.	.	.	.	.	.	.	.	.	.
12	67873726	Sniffles2.INS.327FMB	N	<INS:87>	INS	INS	87	47.807	171.798	888	867	21	0.0236	known	0.0546	0.0546	common	0.195	0.0104	0	0	0	0.0559	0.202	0.0108	0	0	0	0.00322	1	1	1	1	0.00371	1	1	1	1	0.0389	0.929	0.45	0.45	0.612	0.00354	0.00706	0.464	confident	GRCh38_notinalldifficultregions	ENSG00000279505-LINC01479	ENSG00000279505-ENSG00000255772	intergenic_region	ENSG00000279505-ENSG00000255772	.	MODIFIER	intergenic_region	.	.	.	.	.	.	.	.	.	.	.	.	.	.	.
12	67954738	Sniffles2.INS.3288MB	N	<INS:325>	INS	INS	325	91.567	159.488	888	871	17	0.0191	novel	0.0298	0.0298	low_frequency	0.0415	0.0521	0	0.0518	0.00292	0.0304	0.0424	0.0528	0	0.0535	0.00298	0.0532	1	1	1	1	0.0553	1	1	1	1	0.0293	0.988	0.863	0.863	0.902	0.0594	0.0591	0.975	difficult	GRCh38_SimpleRepeat_homopolymer_4to6_slop5;GRCh38_lowmappabilityall;GRCh38_nonunique_l100_m2_e1;GRCh38_alllowmapandsegdupregions;GRCh38_alldifficultregions	LINC01479	ENSG00000255772	gene_variant	ENSG00000255772	.	MODIFIER	intragenic_variant	.	.	.	.	.	.	.	.	.	.	.	.	.	.	.
12	67978444	Sniffles2.DEL.328FMB	N	<DEL:-72>	DEL	DEL	-72	48.862	453.692	888	873	15	0.0169	known	0.145	0.145	common	0.027	0.229	0.184	0.11	0.234	0.147	0.0275	0.232	0.188	0.111	0.238	1	0.0162	0.0372	1	0.285	1	0.0169	0.0398	1	0.29	0.143	0.976	0.945	0.945	0.934	0.142	0.142	0.966	confident	GRCh38_SimpleRepeat_homopolymer_4to6_slop5;GRCh38_chainSelf;GRCh38_notinalldifficultregions	ENSG00000256835;ENSG00000256835-IFNG-AS1	ENSG00000256835;ENSG00000256835-ENSG00000255733	transcript;intergenic_region	ENST00000355509.5;ENSG00000256835-ENSG00000255733	processed_pseudogene;.	MODIFIER;MODIFIER	upstream_gene_variant;intergenic_region	.	.	.	.	.	.	.	.	.	.	.	.	.	.	.
12	67989946	Sniffles2.INS.3289MB	N	<INS:6599>	INS	INS	6599	11.146	3.302	888	865	23	0.0259	known	0.00563	0.00563	low_frequency	0	0	0.0298	0	0	0.00578	0	0	0.0309	0	0	1	1	3.88e-07	1	1	1	1	4.5e-07	1	1	0.00563	0.991	0.333	0.333	0.674	0.00017	0.000553	0.285	confident	GRCh38_notinalldifficultregions	IFNG-AS1;IFNG-AS1	ENSG00000255733;ENSG00000255733	transcript;transcript	ENST00000674322.1;ENST00000674322.1	pseudogene;pseudogene	HIGH;MODIFIER	splice_acceptor_variant&intron_variant;non_coding_transcript_exon_variant	.	.	.	.	.	.	.	.	.	.	.	.	Promoter	.	.
12	67989958	Sniffles2.BND.3295MB	N	<BND:3295MB>	BND	OTHER	.	0	6.164	888	866	22	0.0248	not_compared	0.00169	0.00169	rare	0	0	0.00893	0	0	0.00173	0	0	0.0092	0	0	1	1	1	1	1	1	1	1	1	1	0.00225	0.997	0.667	0.667	0.678	5.84e-05	0.000119	0.423	confident	GRCh38_notinalldifficultregions	IFNG-AS1	ENSG00000255733	transcript	ENST00000674322.1	pseudogene	HIGH	transcript_ablation	.	.	.	.	.	.	.	.	.	.	.	.	Promoter	.	.
12	67989960	Sniffles2.BND.3296MB	N	<BND:3296MB>	BND	OTHER	.	0	7.506	888	866	22	0.0248	not_compared	0.00113	0.00113	rare	0	0	0.00595	0	0	0.00116	0	0	0.00614	0	0	1	1	1	1	1	1	1	1	1	1	0	0.998	0	0	0.0474	4.1e-06	1.88e-05	0.239	confident	GRCh38_notinalldifficultregions	IFNG-AS1	ENSG00000255733	transcript	ENST00000674322.1	pseudogene	HIGH	transcript_ablation	.	.	.	.	.	.	.	.	.	.	.	.	Promoter	.	.
12	68048845	Sniffles2.DEL.329AMB	N	<DEL:-4661>	DEL	DEL	-4661	0	0	888	872	16	0.018	novel	0.00113	0.00113	rare	0	0	0.00595	0	0	0.00115	0	0	0.0061	0	0	1	1	1	1	1	1	1	1	1	1	0.000563	0.997	0	0	0.262	2.05e-05	0.000153	0.187	confident	GRCh38_gclt25orgt65_slop50;GRCh38_AllHomopolymers_gt6bp_imperfectgt10bp_slop5;GRCh38_AllTandemRepeatsandHomopolymers_slop5;GRCh38_SimpleRepeat_triTR_15to50_slop5;GRCh38_SimpleRepeat_diTR_11to50_slop5;GRCh38_allTandemRepeats;GRCh38_SimpleRepeat_homopolymer_7to11_slop5;GRCh38_SimpleRepeat_homopolymer_4to6_slop5;GRCh38_AllTandemRepeats_lt51bp_slop5;GRCh38_lowmappabilityall;GRCh38_nonunique_l100_m2_e1;GRCh38_alllowmapandsegdupregions;GRCh38_alldifficultregions;GRCh38_notinalldifficultregions	IFNG-AS1	ENSG00000255733	gene_variant	ENSG00000255733	.	MODIFIER	intragenic_variant	.	.	.	.	.	.	.	Adolescent_idiopathic_scoliosis	3e-24	.	NR	30019117	.	.	.
12	68053519	Sniffles2.DEL.329BMB	N	<DEL:-5125>	DEL	DEL	-5125	0	0	888	863	25	0.0282	known	0.00113	0.00113	rare	0	0	0.00595	0	0	0.00116	0	0	0.00614	0	0	1	1	1	1	1	1	1	1	1	1	0.00169	0.994	0	0	0.522	7.17e-05	0.000325	0.236	confident	GRCh38_AllHomopolymers_gt6bp_imperfectgt10bp_slop5;GRCh38_AllTandemRepeatsandHomopolymers_slop5;GRCh38_allTandemRepeats;GRCh38_SimpleRepeat_homopolymer_7to11_slop5;GRCh38_SimpleRepeat_homopolymer_4to6_slop5;GRCh38_AllTandemRepeats_lt51bp_slop5;GRCh38_SimpleRepeat_imperfecthomopolgt20_slop5;GRCh38_SimpleRepeat_imperfecthomopolgt10_slop5;GRCh38_lowmappabilityall;GRCh38_nonunique_l100_m2_e1;GRCh38_alllowmapandsegdupregions;GRCh38_alldifficultregions;GRCh38_notinalldifficultregions	IFNG-AS1	ENSG00000255733	gene_variant	ENSG00000255733	.	MODIFIER	intragenic_variant	.	.	.	.	.	.	.	.	.	.	.	.	Open chromatin	.	.
12	68104793	Sniffles2.INS.32A4MB	N	<INS:119>	INS	INS	119	146.296	418.539	888	862	26	0.0293	novel	0.00225	0.00225	rare	0.00415	0.00347	0	0.00305	0	0.00232	0.00424	0.00357	0	0.00312	0	0.00208	1	1	1	1	0.00212	1	1	1	1	0	0.997	0	0	0.178	3.99e-05	0.000473	0.109	confident	GRCh38_notinalldifficultregions	IFNG-AS1	ENSG00000255733	gene_variant	ENSG00000255733	.	MODIFIER	intragenic_variant	.	.	.	.	.	.	.	.	.	.	.	.	.	.	.
12	68277314	Sniffles2.INS.32AFMB	N	<INS:50>	INS	INS	50	49.295	166.287	888	867	21	0.0236	novel	0.0304	0.0304	low_frequency	0.102	0.00694	0	0.00305	0.00585	0.0306	0.104	0.00709	0	0.00307	0.00599	0.282	1	1	1	1	0.283	1	1	1	1	0.0186	0.957	0.38	0.38	0.64	0.00577	0.00648	0.705	difficult	GRCh38_AllTandemRepeats_51to200bp_slop5;GRCh38_AllTandemRepeatsandHomopolymers_slop5;GRCh38_AllTandemRepeats_gt100bp_slop5;GRCh38_allTandemRepeats;GRCh38_SimpleRepeat_quadTR_51to200_slop5;GRCh38_alldifficultregions	MDM1	ENSG00000111554	gene_variant	ENSG00000111554	.	MODIFIER	intragenic_variant	.	.	.	.	.	.	.	.	.	.	.	.	Enhancer	.	.
12	68306653	Sniffles2.INS.32BAMB	N	<INS:58>	INS	INS	58	99.768	498.934	888	867	21	0.0236	novel	0.00338	0.00338	rare	0.0124	0	0	0	0	0.00288	0.0108	0	0	0	0	0.031	1	1	1	1	0.0215	1	1	1	1	0.00225	0.992	0.2	0.2	0.437	0.000284	0.000379	0.549	confident	GRCh38_notinalldifficultregions	MDM1	ENSG00000111554	transcript	ENST00000682720.1	protein_coding	MODIFIER	intron_variant	MDM1	ENSG00000111554	transcript	ENST00000682720.1	protein_coding	MODIFIER	intron_variant	.	.	.	.	.	.	.	.
12	68450328	Sniffles2.INS.32C5MB	N	<INS:69>	INS	INS	69	162.987	173.122	888	872	16	0.018	novel	0.00282	0.00282	rare	0.00622	0	0.00298	0	0.00292	0.00287	0.00638	0	0.00301	0	0.00298	1	1	1	1	1	1	1	1	1	1	0.00169	0.991	0	0	0.376	7.78e-05	0.000405	0.225	difficult	GRCh38_gclt25orgt65_slop50;GRCh38_AllTandemRepeatsandHomopolymers_slop5;GRCh38_SimpleRepeat_diTR_11to50_slop5;GRCh38_AllTandemRepeats_gt100bp_slop5;GRCh38_allTandemRepeats;GRCh38_SimpleRepeat_homopolymer_4to6_slop5;GRCh38_AllTandemRepeats_201to10000bp_slop5;GRCh38_alldifficultregions	LINC02384	ENSG00000251301	transcript	ENST00000441255.7	pseudogene	MODIFIER	intron_variant	.	.	.	.	.	.	.	.	.	.	.	.	.	.	.
12	68628600	Sniffles2.DEL.32E0MB	N	<DEL:-10802>	DEL	DEL	-10802	0	3.536	888	871	17	0.0191	known	0.00113	0.00113	rare	0.00208	0	0	0.00305	0	0.00115	0.00213	0	0	0.00305	0	1	1	1	1	1	1	1	1	1	1	0	0.998	0	0	0.337	3.89e-05	9.61e-05	0.412	confident	GRCh38_gclt25orgt65_slop50;GRCh38_AllHomopolymers_gt6bp_imperfectgt10bp_slop5;GRCh38_AllTandemRepeats_51to200bp_slop5;GRCh38_AllTandemRepeatsandHomopolymers_slop5;GRCh38_SimpleRepeat_homopolymer_gt11_slop5;GRCh38_SimpleRepeat_homopolymer_gt20_slop5;GRCh38_allTandemRepeats;GRCh38_SimpleRepeat_homopolymer_7to11_slop5;GRCh38_SimpleRepeat_homopolymer_4to6_slop5;GRCh38_AllTandemRepeats_lt51bp_slop5;GRCh38_SimpleRepeat_imperfecthomopolgt20_slop5;GRCh38_SimpleRepeat_quadTR_20to50_slop5;GRCh38_SimpleRepeat_imperfecthomopolgt10_slop5;GRCh38_lowmappabilityall;GRCh38_nonunique_l100_m2_e1;GRCh38_alllowmapandsegdupregions;GRCh38_alldifficultregions;GRCh38_notinalldifficultregions	RPL10P12;SNORA70G;ATP5PDP4;RAP1B	ENSG00000234040;ENSG00000206650;ENSG00000234925;ENSG00000127314	transcript;transcript;transcript;transcript	ENST00000427342.3;ENST00000383923.1;ENST00000414313.2;ENST00000250559.14	processed_pseudogene;snoRNA;processed_pseudogene;protein_coding	MODIFIER;MODIFIER;MODIFIER;MODIFIER	upstream_gene_variant;upstream_gene_variant;downstream_gene_variant;intron_variant	RAP1B	ENSG00000127314	transcript	ENST00000250559.14	protein_coding	MODIFIER	intron_variant	.	.	.	.	.	.	.	.
12	68643737	Sniffles2.INS.32DDMB	N	<INS:168>	INS	INS	168	162.395	425.193	888	860	28	0.0315	known	0.00113	0.00113	rare	0.00208	0	0.00298	0	0	0.00116	0.00217	0	0.00303	0	0	1	1	1	1	1	1	1	1	1	1	0.00113	0.995	0	0	0.534	3.28e-05	0.000132	0.325	confident	GRCh38_SimpleRepeat_homopolymer_4to6_slop5;GRCh38_notinalldifficultregions	ATP5PDP4;RAP1B	ENSG00000234925;ENSG00000127314	transcript;transcript	ENST00000414313.2;ENST00000250559.14	processed_pseudogene;protein_coding	MODIFIER;MODIFIER	upstream_gene_variant;intron_variant	RAP1B	ENSG00000127314	transcript	ENST00000250559.14	protein_coding	MODIFIER	intron_variant	.	.	.	.	.	Enhancer	.	.
12	68781027	Sniffles2.DEL.32F1MB	N	<DEL:-54>	DEL	DEL	-54	72.782	417.922	888	871	17	0.0191	known	0.105	0.105	common	0.361	0.0347	0.00298	0.0061	0	0.107	0.364	0.035	0.00305	0.00625	0	0.78	0.00743	1	1	1	0.678	0.00754	1	1	1	0.102	0.946	0.768	0.768	0.802	0.00878	0.012	0.684	confident	GRCh38_SimpleRepeat_homopolymer_4to6_slop5;GRCh38_notinalldifficultregions	SLC35E3	ENSG00000175782	transcript	ENST00000398004.4	protein_coding	MODIFIER	3_prime_UTR_variant	SLC35E3	ENSG00000175782	transcript	ENST00000398004.4	protein_coding	MODIFIER	3_prime_UTR_variant	.	.	.	.	.	.	.	.
12	68833281	Sniffles2.INS.32FEMB	N	<INS:113>	INS	INS	113	73.633	87.848	888	874	14	0.0158	novel	0.392	0.392	common	0.461	0.389	0.271	0.439	0.374	0.398	0.466	0.394	0.274	0.444	0.381	0.797	0.16	0.118	1	0.104	1	0.158	0.117	0.874	0.141	0.399	0.849	0.806	0.806	0.856	0.47	0.462	0.901	difficult	GRCh38_gclt25orgt65_slop50;GRCh38_AllTandemRepeatsandHomopolymers_slop5;GRCh38_AllTandemRepeats_gt100bp_slop5;GRCh38_allTandemRepeats;GRCh38_AllTandemRepeats_201to10000bp_slop5;GRCh38_alldifficultregions	ENSG00000256325;MDM2	ENSG00000256325;ENSG00000135679	transcript;transcript	ENST00000544710.1;ENST00000393416.7	pseudogene;protein_coding	MODIFIER;MODIFIER	downstream_gene_variant;intron_variant	MDM2	ENSG00000135679	transcript	ENST00000393416.7	protein_coding	MODIFIER	intron_variant	.	.	.	.	.	.	.	.
12	68855040	Sniffles2.DEL.3305MB	N	<DEL:-734>	DEL	DEL	-734	232.9	123.455	888	863	25	0.0282	known	0.00169	0.00169	rare	0	0	0	0	0.00877	0.00174	0	0	0	0	0.00915	1	1	1	1	1	1	1	1	1	1	0	0.997	0	0	0.0752	5.02e-05	0.000428	0.114	confident	GRCh38_AllHomopolymers_gt6bp_imperfectgt10bp_slop5;GRCh38_AllTandemRepeatsandHomopolymers_slop5;GRCh38_SimpleRepeat_homopolymer_gt11_slop5;GRCh38_SimpleRepeat_diTR_11to50_slop5;GRCh38_allTandemRepeats;GRCh38_SimpleRepeat_homopolymer_7to11_slop5;GRCh38_SimpleRepeat_homopolymer_4to6_slop5;GRCh38_AllTandemRepeats_lt51bp_slop5;GRCh38_SimpleRepeat_imperfecthomopolgt10_slop5;GRCh38_chainSelf;GRCh38_alldifficultregions;GRCh38_notinalldifficultregions	CPM	ENSG00000135678	transcript	ENST00000338356.7	protein_coding	MODIFIER	3_prime_UTR_variant	CPM	ENSG00000135678	transcript	ENST00000338356.7	protein_coding	MODIFIER	3_prime_UTR_variant	.	.	.	.	.	.	.	hsa-miR-466
12	68861996	Sniffles2.DEL.3306MB	N	<DEL:-742>	DEL	DEL	-742	277.981	101.786	888	877	11	0.0124	known	0.165	0.165	common	0.278	0.226	0.0119	0.158	0.111	0.167	0.283	0.229	0.012	0.16	0.112	0.426	0.473	1	0.249	1	0.522	0.476	1	0.254	1	0.158	0.918	0.812	0.812	0.809	0.195	0.197	0.936	confident	GRCh38_AllHomopolymers_gt6bp_imperfectgt10bp_slop5;GRCh38_AllTandemRepeatsandHomopolymers_slop5;GRCh38_SimpleRepeat_homopolymer_7to11_slop5;GRCh38_SimpleRepeat_homopolymer_4to6_slop5;GRCh38_lowmappabilityall;GRCh38_nonunique_l100_m2_e1;GRCh38_alllowmapandsegdupregions;GRCh38_alldifficultregions;GRCh38_notinalldifficultregions	CPM	ENSG00000135678	transcript	ENST00000338356.7	protein_coding	MODIFIER	intron_variant	CPM	ENSG00000135678	transcript	ENST00000338356.7	protein_coding	MODIFIER	intron_variant	.	.	.	.	.	.	.	.
12	68898149	Sniffles2.INS.3310MB	N	<INS:1112>	INS	INS	1112	165.293	29.059	888	868	20	0.0225	novel	0.0282	0.0282	low_frequency	0	0.128	0.0387	0	0	0.0288	0	0.129	0.0399	0	0	1	0.0141	0.214	1	1	1	0.0146	0.22	1	1	0.0208	0.954	0.395	0.395	0.538	0.00267	0.011	0.287	confident	GRCh38_notinalldifficultregions	CPM	ENSG00000135678	transcript	ENST00000338356.7	protein_coding	MODIFIER	intron_variant	CPM	ENSG00000135678	transcript	ENST00000338356.7	protein_coding	MODIFIER	intron_variant	.	.	.	.	.	Enhancer	.	.
12	68898168	Sniffles2.BND.3314MB	N	<BND:3314MB>	BND	OTHER	.	0	1.066	888	866	22	0.0248	not_compared	0.00282	0.00282	rare	0	0.0139	0.00298	0	0	0.00289	0	0.0141	0.00309	0	0	1	1	1	1	1	1	1	1	1	1	0.00169	0.991	0	0	0.37	6.15e-05	0.000744	0.0959	confident	GRCh38_notinalldifficultregions	CPM&LINC01500	ENSG00000135678&ENSG00000258583	transcript	ENST00000338356.7	protein_coding	HIGH	gene_fusion&frameshift_variant	CPM&LINC01500	ENSG00000135678&ENSG00000258583	transcript	ENST00000338356.7	protein_coding	HIGH	gene_fusion&frameshift_variant	.	.	.	.	.	Enhancer	.	.
12	69041382	Sniffles2.DEL.3321MB	N	<DEL:-101>	DEL	DEL	-101	85.428	302.276	888	887	1	0.00113	novel	0.766	0.234	common	0.728	0.746	0.762	0.774	0.833	0.767	0.729	0.746	0.762	0.774	0.833	2.18e-08	4.71e-06	6.95e-06	2.78e-05	0.005	2.23e-08	4.71e-06	6.95e-06	2.78e-05	0.005	0.815	0.675	0.676	0.489	0.568	0.817	0.794	0.599	difficult	GRCh38_gclt25orgt65_slop50;GRCh38_AllTandemRepeatsandHomopolymers_slop5;GRCh38_AllTandemRepeats_gt100bp_slop5;GRCh38_allTandemRepeats;GRCh38_AllTandemRepeats_201to10000bp_slop5;GRCh38_lowmappabilityall;GRCh38_nonunique_l100_m2_e1;GRCh38_chainSelf;GRCh38_alllowmapandsegdupregions;GRCh38_alldifficultregions	CPM-ENSG00000258140	ENSG00000135678-ENSG00000258140	intergenic_region	ENSG00000135678-ENSG00000258140	.	MODIFIER	intergenic_region	.	.	.	.	.	.	.	.	.	.	.	.	.	.	.
12	69041439	Sniffles2.INS.331CMB	N	<INS:116>	INS	INS	116	189.933	271.383	888	865	23	0.0259	novel	0.00225	0.00225	rare	0.00208	0.00347	0	0	0.00585	0.00231	0.00216	0.00347	0	0	0.00595	1	1	1	1	1	1	1	1	1	1	0.00169	0.997	0.5	0.5	0.784	0.000258	0.000483	0.435	difficult	GRCh38_gclt25orgt65_slop50;GRCh38_AllTandemRepeatsandHomopolymers_slop5;GRCh38_AllTandemRepeats_gt100bp_slop5;GRCh38_allTandemRepeats;GRCh38_AllTandemRepeats_201to10000bp_slop5;GRCh38_chainSelf;GRCh38_alldifficultregions	CPM-ENSG00000258140	ENSG00000135678-ENSG00000258140	intergenic_region	ENSG00000135678-ENSG00000258140	.	MODIFIER	intergenic_region	.	.	.	.	.	.	.	.	.	.	.	.	.	.	.
12	69058661	Sniffles2.INS.331EMB	N	<INS:227>	INS	INS	227	144.744	373.609	888	867	21	0.0236	known	0.00282	0.00282	rare	0.0104	0	0	0	0	0.00288	0.0107	0	0	0	0	1	1	1	1	1	1	1	1	1	1	0.00169	0.991	0	0	0.542	4.81e-05	0.000165	0.279	confident	GRCh38_notinalldifficultregions	CPM-ENSG00000258140	ENSG00000135678-ENSG00000258140	intergenic_region	ENSG00000135678-ENSG00000258140	.	MODIFIER	intergenic_region	.	.	.	.	.	.	.	.	.	.	.	.	Enhancer	.	.
12	69145645	Sniffles2.INV.332AMB	N	<INV:81>	INV	OTHER	81	162.343	390.201	888	864	24	0.027	novel	0.00169	0.00169	rare	0.00208	0.00347	0	0.00305	0	0.00174	0.00215	0.00352	0	0.00314	0	1	1	1	1	1	1	1	1	1	1	0.00113	0.994	0	0	0.511	0.00693	0.0085	0.746	confident	GRCh38_SimpleRepeat_homopolymer_4to6_slop5;GRCh38_chainSelf;GRCh38_notinalldifficultregions	CPM-ENSG00000258140	ENSG00000135678-ENSG00000258140	intergenic_region	ENSG00000135678-ENSG00000258140	.	MODIFIER	intergenic_region	.	.	.	.	.	.	.	.	.	.	.	.	.	.	.
12	69163977	Sniffles2.DEL.3328MB	N	<DEL:-1935>	DEL	DEL	-1935	79.204	32.427	888	859	29	0.0327	known	0.0676	0.0676	common	0.00622	0.0972	0.143	0.0579	0.0643	0.0693	0.00649	0.0993	0.142	0.0594	0.0679	1	0.129	0.75	0.425	0.514	1	0.135	0.747	0.433	0.534	0.0552	0.937	0.649	0.649	0.615	0.0336	0.04	0.667	confident	GRCh38_AllHomopolymers_gt6bp_imperfectgt10bp_slop5;GRCh38_AllTandemRepeatsandHomopolymers_slop5;GRCh38_SimpleRepeat_diTR_11to50_slop5;GRCh38_allTandemRepeats;GRCh38_SimpleRepeat_homopolymer_7to11_slop5;GRCh38_SimpleRepeat_homopolymer_4to6_slop5;GRCh38_AllTandemRepeats_lt51bp_slop5;GRCh38_SimpleRepeat_imperfecthomopolgt20_slop5;GRCh38_SimpleRepeat_imperfecthomopolgt10_slop5;GRCh38_alldifficultregions;GRCh38_notinalldifficultregions	CPM-ENSG00000258140	ENSG00000135678-ENSG00000258140	intergenic_region	ENSG00000135678-ENSG00000258140	.	MODIFIER	intergenic_region	.	.	.	.	.	.	.	.	.	.	.	.	.	.	.
12	69200645	Sniffles2.DEL.3341MB	N	<DEL:-51>	DEL	DEL	-51	70.384	292.403	888	869	19	0.0214	novel	0.0377	0.0377	low_frequency	0.0892	0.0139	0.00298	0.0183	0.038	0.0386	0.0919	0.0143	0.00301	0.0188	0.0385	1	1	1	1	1	1	1	1	1	1	0.0231	0.935	0.323	0.323	0.459	0.0107	0.0208	0.473	difficult	GRCh38_AllTandemRepeatsandHomopolymers_slop5;GRCh38_AllTandemRepeats_gt100bp_slop5;GRCh38_allTandemRepeats;GRCh38_AllTandemRepeats_201to10000bp_slop5;GRCh38_alldifficultregions	CPM-ENSG00000258140	ENSG00000135678-ENSG00000258140	intergenic_region	ENSG00000135678-ENSG00000258140	.	MODIFIER	intergenic_region	.	.	.	.	.	.	.	.	.	.	.	.	.	.	.
12	69228947	Sniffles2.INS.3337MB	N	<INS:3718>	INS	INS	3718	294.606	279.788	888	856	32	0.036	novel	0.00113	0.00113	rare	0	0.00694	0	0	0	0.00117	0	0.00735	0	0	0	1	1	1	1	1	1	1	1	1	1	0.00113	0.995	0	0	0.555	0.000204	0.00205	0.324	difficult	GRCh38_gclt25orgt65_slop50;GRCh38_AllTandemRepeatsandHomopolymers_slop5;GRCh38_AllTandemRepeats_gt100bp_slop5;GRCh38_allTandemRepeats;GRCh38_AllTandemRepeats_201to10000bp_slop5;GRCh38_lowmappabilityall;GRCh38_nonunique_l100_m2_e1;GRCh38_alllowmapandsegdupregions;GRCh38_alldifficultregions	ENSG00000258140-CPSF6	ENSG00000258140-ENSG00000111605	intergenic_region	ENSG00000258140-ENSG00000111605	.	MODIFIER	intergenic_region	.	.	.	.	.	.	.	.	.	.	.	.	.	.	.
12	69228972	Sniffles2.DEL.3343MB	N	<DEL:-94>	DEL	DEL	-94	83.433	233.357	888	883	5	0.00563	novel	0.52	0.48	common	0.514	0.458	0.628	0.457	0.532	0.522	0.514	0.458	0.632	0.46	0.535	4.18e-07	1.13e-05	6.08e-05	0.00163	0.000208	4.18e-07	2.03e-05	4.73e-05	0.00152	0.000114	0.562	0.643	0.611	0.612	0.647	0.483	0.453	0.742	difficult	GRCh38_gclt25orgt65_slop50;GRCh38_AllTandemRepeatsandHomopolymers_slop5;GRCh38_AllTandemRepeats_gt100bp_slop5;GRCh38_allTandemRepeats;GRCh38_AllTandemRepeats_201to10000bp_slop5;GRCh38_lowmappabilityall;GRCh38_nonunique_l100_m2_e1;GRCh38_alllowmapandsegdupregions;GRCh38_alldifficultregions	ENSG00000258140-CPSF6	ENSG00000258140-ENSG00000111605	intergenic_region	ENSG00000258140-ENSG00000111605	.	MODIFIER	intergenic_region	.	.	.	.	.	.	.	.	.	.	.	.	.	.	.
12	69229238	Sniffles2.INS.3336MB	N	<INS:87>	INS	INS	87	125.577	328.732	888	878	10	0.0113	novel	0.26	0.26	common	0.218	0.333	0.22	0.32	0.24	0.261	0.218	0.338	0.216	0.324	0.243	0.0566	0.038	0.822	0.0192	1	0.056	0.0246	0.5	0.0188	1	0.256	0.764	0.652	0.652	0.71	0.321	0.314	0.826	difficult	GRCh38_gclt25orgt65_slop50;GRCh38_AllTandemRepeatsandHomopolymers_slop5;GRCh38_AllTandemRepeats_gt100bp_slop5;GRCh38_allTandemRepeats;GRCh38_AllTandemRepeats_201to10000bp_slop5;GRCh38_alldifficultregions	ENSG00000258140-CPSF6	ENSG00000258140-ENSG00000111605	intergenic_region	ENSG00000258140-ENSG00000111605	.	MODIFIER	intergenic_region	.	.	.	.	.	.	.	.	.	.	.	.	Open chromatin	.	.
12	69236264	Sniffles2.DEL.3345MB	N	<DEL:-80>	DEL	DEL	-80	54.124	174.185	888	886	2	0.00225	novel	0.391	0.391	common	0.29	0.361	0.548	0.39	0.406	0.392	0.29	0.361	0.551	0.39	0.406	1	0.591	0.351	1	0.0113	1	0.591	0.278	1	0.0113	0.394	0.773	0.749	0.749	0.733	0.442	0.435	0.887	difficult	GRCh38_gclt25orgt65_slop50;GRCh38_AllTandemRepeatsandHomopolymers_slop5;GRCh38_AllTandemRepeats_gt100bp_slop5;GRCh38_allTandemRepeats;GRCh38_SimpleRepeat_homopolymer_4to6_slop5;GRCh38_AllTandemRepeats_201to10000bp_slop5;GRCh38_lowmappabilityall;GRCh38_nonunique_l100_m2_e1;GRCh38_chainSelf;GRCh38_alllowmapandsegdupregions;GRCh38_alldifficultregions	CPSF6;ENSG00000258140-CPSF6	ENSG00000111605;ENSG00000258140-ENSG00000111605	transcript;intergenic_region	ENST00000266679.8;ENSG00000258140-ENSG00000111605	protein_coding;.	MODIFIER;MODIFIER	upstream_gene_variant;intergenic_region	.	.	.	.	.	.	.	.	.	.	.	.	.	.	.
12	69236345	Sniffles2.INS.333BMB	N	<INS:62>	INS	INS	62	127.305	162.322	888	870	18	0.0203	novel	0.131	0.131	common	0.251	0.118	0.00298	0.14	0.0906	0.132	0.251	0.121	0.00307	0.141	0.0917	0.309	0.416	1	1	0.366	0.388	0.423	1	1	0.366	0.134	0.877	0.707	0.707	0.756	0.131	0.137	0.882	difficult	GRCh38_gclt25orgt65_slop50;GRCh38_AllTandemRepeatsandHomopolymers_slop5;GRCh38_AllTandemRepeats_gt100bp_slop5;GRCh38_allTandemRepeats;GRCh38_SimpleRepeat_homopolymer_4to6_slop5;GRCh38_AllTandemRepeats_201to10000bp_slop5;GRCh38_lowmappabilityall;GRCh38_nonunique_l100_m2_e1;GRCh38_chainSelf;GRCh38_alllowmapandsegdupregions;GRCh38_alldifficultregions	CPSF6;ENSG00000258140-CPSF6	ENSG00000111605;ENSG00000258140-ENSG00000111605	transcript;intergenic_region	ENST00000266679.8;ENSG00000258140-ENSG00000111605	protein_coding;.	MODIFIER;MODIFIER	upstream_gene_variant;intergenic_region	.	.	.	.	.	.	.	.	.	.	.	.	.	.	.
12	69261548	Sniffles2.INS.333DMB	N	<INS:68>	INS	INS	68	78.57	295.31	888	879	9	0.0101	known	0.00507	0.00507	low_frequency	0.0166	0.00347	0	0	0	0.00512	0.0169	0.00347	0	0	0	1	1	1	1	1	1	1	1	1	1	0.0045	0.992	0.556	0.556	0.69	0.000509	0.000627	0.764	difficult	GRCh38_AllTandemRepeatsandHomopolymers_slop5;GRCh38_SimpleRepeat_diTR_11to50_slop5;GRCh38_allTandemRepeats;GRCh38_AllTandemRepeats_lt51bp_slop5;GRCh38_alldifficultregions	CPSF6	ENSG00000111605	transcript	ENST00000266679.8	protein_coding	MODIFIER	intron_variant	CPSF6	ENSG00000111605	transcript	ENST00000266679.8	protein_coding	MODIFIER	intron_variant	.	.	.	.	.	.	.	.
12	69282637	Sniffles2.DEL.334AMB	N	<DEL:-124>	DEL	DEL	-124	61.7	176.612	888	887	1	0.00113	known	0.671	0.329	common	0.712	0.625	0.705	0.631	0.658	0.671	0.712	0.625	0.705	0.631	0.658	0.000132	0.000334	0.00524	0.00708	0.125	0.000136	0.000334	0.00524	0.00708	0.125	0.695	0.72	0.718	0.628	0.721	0.655	0.647	0.818	difficult	GRCh38_gclt25orgt65_slop50;GRCh38_AllTandemRepeatsandHomopolymers_slop5;GRCh38_AllTandemRepeats_gt100bp_slop5;GRCh38_allTandemRepeats;GRCh38_AllTandemRepeats_201to10000bp_slop5;GRCh38_lowmappabilityall;GRCh38_nonunique_l100_m2_e1;GRCh38_alllowmapandsegdupregions;GRCh38_alldifficultregions	C1GALT1P1;CPSF6-C1GALT1P1	ENSG00000257818;ENSG00000111605-ENSG00000257818	transcript;intergenic_region	ENST00000548895.1;ENSG00000111605-ENSG00000257818	processed_pseudogene;.	MODIFIER;MODIFIER	upstream_gene_variant;intergenic_region	.	.	.	.	.	.	.	.	.	.	.	.	.	.	.
12	69282750	Sniffles2.INS.333EMB	N	<INS:60>	INS	INS	60	194.868	206.146	888	868	20	0.0225	novel	0.00901	0.00901	low_frequency	0.0124	0.0174	0.00893	0	0.00585	0.00922	0.0129	0.0179	0.00898	0	0.00599	1	1	1	1	1	1	1	1	1	1	0.0045	0.973	0	0	0.432	0.00446	0.00607	0.702	difficult	GRCh38_gclt25orgt65_slop50;GRCh38_AllTandemRepeatsandHomopolymers_slop5;GRCh38_AllTandemRepeats_gt100bp_slop5;GRCh38_allTandemRepeats;GRCh38_AllTandemRepeats_201to10000bp_slop5;GRCh38_alldifficultregions	C1GALT1P1;CPSF6-C1GALT1P1	ENSG00000257818;ENSG00000111605-ENSG00000257818	transcript;intergenic_region	ENST00000548895.1;ENSG00000111605-ENSG00000257818	processed_pseudogene;.	MODIFIER;MODIFIER	upstream_gene_variant;intergenic_region	.	.	.	.	.	.	.	.	.	.	.	.	.	.	.
12	69286101	Sniffles2.INS.333FMB	N	<INS:190>	INS	INS	190	124.523	492.984	888	866	22	0.0248	known	0.00225	0.00225	rare	0.0083	0	0	0	0	0.00231	0.00855	0	0	0	0	1	1	1	1	1	1	1	1	1	1	0.00113	0.998	0.5	0.5	0.555	9.42e-05	0.00023	0.433	confident	GRCh38_SimpleRepeat_homopolymer_4to6_slop5;GRCh38_notinalldifficultregions	C1GALT1P1;C1GALT1P1-ENSG00000274979	ENSG00000257818;ENSG00000257818-ENSG00000274979	transcript;intergenic_region	ENST00000548895.1;ENSG00000257818-ENSG00000274979	processed_pseudogene;.	MODIFIER;MODIFIER	downstream_gene_variant;intergenic_region	.	.	.	.	.	.	.	.	.	.	.	.	.	.	.
12	69375154	Sniffles2.DEL.3353MB	N	<DEL:-50>	DEL	DEL	-50	51.02	297.037	888	868	20	0.0225	novel	0.00113	0.00113	rare	0	0	0.00298	0	0.00292	0.00115	0	0	0.00303	0	0.00305	1	1	1	1	1	1	1	1	1	1	0	0.998	0	0	0.357	1.02e-05	0.000142	0.135	difficult	GRCh38_gclt25orgt65_slop50;GRCh38_AllTandemRepeatsandHomopolymers_slop5;GRCh38_AllTandemRepeats_gt100bp_slop5;GRCh38_allTandemRepeats;GRCh38_SimpleRepeat_homopolymer_4to6_slop5;GRCh38_AllTandemRepeats_201to10000bp_slop5;GRCh38_lowmappabilityall;GRCh38_nonunique_l100_m2_e1;GRCh38_alllowmapandsegdupregions;GRCh38_alldifficultregions	YEATS4	ENSG00000127337	transcript	ENST00000247843.7	protein_coding	MODIFIER	intron_variant	YEATS4	ENSG00000127337	transcript	ENST00000247843.7	protein_coding	MODIFIER	intron_variant	.	.	.	.	.	.	.	.
12	69461282	Sniffles2.INS.335EMB	N	<INS:187>	INS	INS	187	142.656	289.559	888	865	23	0.0259	novel	0.00676	0.00676	low_frequency	0.0228	0.00347	0	0	0	0.00694	0.0236	0.00352	0	0	0	0.11	1	1	1	1	0.114	1	1	1	1	0.00507	0.992	0.545	0.545	0.636	0.00037	0.00057	0.578	difficult	GRCh38_AllTandemRepeatsandHomopolymers_slop5;GRCh38_allTandemRepeats;GRCh38_AllTandemRepeats_lt51bp_slop5;GRCh38_SimpleRepeat_quadTR_20to50_slop5;GRCh38_alldifficultregions	LINC02373;LINC02373-FRS2	ENSG00000257507;ENSG00000257507-ENSG00000166225	transcript;intergenic_region	ENST00000549261.1;ENSG00000257507-ENSG00000166225	pseudogene;.	MODIFIER;MODIFIER	downstream_gene_variant;intergenic_region	.	.	.	.	.	.	.	.	.	.	.	.	.	.	.
12	69477654	Sniffles2.DEL.3364MB	N	<DEL:-52>	DEL	DEL	-52	216.052	224.665	888	878	10	0.0113	novel	0.0146	0.0146	low_frequency	0.0456	0.0104	0	0.00305	0	0.0148	0.0462	0.0106	0	0.00311	0	0.395	1	1	1	1	0.399	1	1	1	1	0.0141	0.979	0.6	0.6	0.669	0.000724	0.00117	0.573	confident	GRCh38_AllTandemRepeatsandHomopolymers_slop5;GRCh38_allTandemRepeats;GRCh38_AllTandemRepeats_lt51bp_slop5;GRCh38_SimpleRepeat_quadTR_20to50_slop5;GRCh38_alldifficultregions;GRCh38_notinalldifficultregions	FRS2	ENSG00000166225	gene_variant	ENSG00000166225	.	MODIFIER	intragenic_variant	.	.	.	.	.	.	.	.	.	.	.	.	.	.	.
12	69509171	Sniffles2.INS.336BMB	N	<INS:3293>	INS	INS	3293	229.103	4.95	888	872	16	0.018	novel	0.00225	0.00225	rare	0	0	0	0.0122	0	0.00229	0	0	0	0.0124	0	1	1	1	2.82e-05	1	1	1	1	2.89e-05	1	0.00113	0.998	0	0	0.761	0.000153	0.000222	0.643	confident	GRCh38_SimpleRepeat_homopolymer_4to6_slop5;GRCh38_notinalldifficultregions	FRS2	ENSG00000166225	gene_variant	ENSG00000166225	.	MODIFIER	intragenic_variant	.	.	.	.	.	.	.	.	.	.	.	.	Enhancer	.	.
12	69665093	Sniffles2.DEL.337FMB	N	<DEL:-108>	DEL	DEL	-108	44.892	158.928	888	878	10	0.0113	novel	0.357	0.357	common	0.106	0.368	0.384	0.5	0.538	0.36	0.108	0.371	0.384	0.506	0.538	0.489	0.00745	0.327	1	0.758	0.328	0.0115	0.327	1	0.759	0.354	0.909	0.892	0.892	0.898	0.511	0.51	0.954	difficult	GRCh38_AllTandemRepeatsandHomopolymers_slop5;GRCh38_AllTandemRepeats_gt100bp_slop5;GRCh38_allTandemRepeats;GRCh38_SimpleRepeat_homopolymer_4to6_slop5;GRCh38_AllTandemRepeats_201to10000bp_slop5;GRCh38_lowmappabilityall;GRCh38_nonunique_l100_m2_e1;GRCh38_alllowmapandsegdupregions;GRCh38_alldifficultregions	ENSG00000279551;BEST3	ENSG00000279551;ENSG00000127325	transcript;transcript	ENST00000622965.1;ENST00000330891.10	TEC;protein_coding	MODIFIER;MODIFIER	upstream_gene_variant;intron_variant	BEST3	ENSG00000127325	transcript	ENST00000330891.10	protein_coding	MODIFIER	intron_variant	.	.	.	.	.	Enhancer;CTCF Binding Site	.	.
12	69665153	Sniffles2.INS.337BMB	N	<INS:107>	INS	INS	107	85.825	276.081	888	865	23	0.0259	novel	0.0203	0.0203	low_frequency	0.0664	0.0139	0	0	0	0.0208	0.0684	0.0141	0	0	0	0.275	1	1	1	1	0.288	1	1	1	1	0.0191	0.979	0.647	0.647	0.764	0.00131	0.00191	0.612	difficult	GRCh38_AllTandemRepeatsandHomopolymers_slop5;GRCh38_AllTandemRepeats_gt100bp_slop5;GRCh38_allTandemRepeats;GRCh38_AllTandemRepeats_201to10000bp_slop5;GRCh38_lowmappabilityall;GRCh38_nonunique_l100_m2_e1;GRCh38_alllowmapandsegdupregions;GRCh38_alldifficultregions	ENSG00000279551;BEST3	ENSG00000279551;ENSG00000127325	transcript;transcript	ENST00000622965.1;ENST00000330891.10	TEC;protein_coding	MODIFIER;MODIFIER	upstream_gene_variant;intron_variant	BEST3	ENSG00000127325	transcript	ENST00000330891.10	protein_coding	MODIFIER	intron_variant	.	.	.	.	.	CTCF Binding Site	.	.
12	69728847	Sniffles2.INS.338BMB	N	<INS:326>	INS	INS	326	87.795	213.319	888	868	20	0.0225	known	0.0557	0.0557	common	0.00208	0.066	0	0.201	0.038	0.057	0.00215	0.0674	0	0.204	0.0387	1	1	1	1	0.211	1	1	1	1	0.214	0.0552	0.99	0.946	0.946	0.908	0.154	0.154	0.958	confident	GRCh38_SimpleRepeat_homopolymer_4to6_slop5;GRCh38_notinalldifficultregions	ENSG00000247131	ENSG00000247131	transcript	ENST00000501387.6	pseudogene	MODIFIER	intron_variant	.	.	.	.	.	.	.	.	.	.	.	.	.	.	.
12	69793115	Sniffles2.INS.339AMB	N	<INS:316>	INS	INS	316	132.205	288.63	888	871	17	0.0191	known	0.00788	0.00788	low_frequency	0.027	0.00347	0	0	0	0.00804	0.0274	0.00352	0	0	0	0.153	1	1	1	1	0.156	1	1	1	1	0.00732	0.985	0.462	0.462	0.682	0.000219	0.000351	0.633	confident	GRCh38_SimpleRepeat_homopolymer_4to6_slop5;GRCh38_notinalldifficultregions	RAB3IP	ENSG00000127328	transcript	ENST00000550536.5	protein_coding	MODIFIER	intron_variant	RAB3IP	ENSG00000127328	transcript	ENST00000550536.5	protein_coding	MODIFIER	intron_variant	.	.	.	.	.	.	.	.
12	69807620	Sniffles2.DEL.33A2MB	N	<DEL:-50>	DEL	DEL	-50	77.212	355.749	888	876	12	0.0135	novel	0.00394	0.00394	rare	0	0	0.0149	0.00305	0.00292	0.004	0	0	0.0152	0.00311	0.00294	1	1	1	1	1	1	1	1	1	1	0.00169	0.993	0.286	0.286	0.48	0.000123	0.000535	0.25	difficult	GRCh38_gclt25orgt65_slop50;GRCh38_AllTandemRepeatsandHomopolymers_slop5;GRCh38_AllTandemRepeats_gt100bp_slop5;GRCh38_allTandemRepeats;GRCh38_AllTandemRepeats_201to10000bp_slop5;GRCh38_alldifficultregions	RAB3IP;ENSG00000258052	ENSG00000127328;ENSG00000258052	transcript;transcript	ENST00000550536.5;ENST00000550437.1	protein_coding;nonsense_mediated_decay	MODIFIER;MODIFIER	intron_variant;intron_variant	RAB3IP	ENSG00000127328	transcript	ENST00000550536.5	protein_coding	MODIFIER	intron_variant	.	.	.	.	.	.	.	.
12	69853681	Sniffles2.DEL.33A4MB	N	<DEL:-51>	DEL	DEL	-51	57.23	410.974	888	866	22	0.0248	novel	0.00901	0.00901	low_frequency	0.0145	0.00347	0.00298	0.00305	0.0175	0.00924	0.0152	0.00352	0.00303	0.00309	0.018	0.0432	1	1	1	1	0.0452	1	1	1	1	0.00113	0.983	0.0667	0.0667	0.277	0.00181	0.00245	0.565	difficult	GRCh38_gclt25orgt65_slop50;GRCh38_AllTandemRepeatsandHomopolymers_slop5;GRCh38_AllTandemRepeats_gt100bp_slop5;GRCh38_allTandemRepeats;GRCh38_SimpleRepeat_homopolymer_4to6_slop5;GRCh38_AllTandemRepeats_201to10000bp_slop5;GRCh38_lowmappabilityall;GRCh38_nonunique_l100_m2_e1;GRCh38_alllowmapandsegdupregions;GRCh38_alldifficultregions	ENSG00000258052;MYRFL	ENSG00000258052;ENSG00000166268	transcript;transcript	ENST00000550437.1;ENST00000552032.7	nonsense_mediated_decay;protein_coding	MODIFIER;MODIFIER	intron_variant;intron_variant	MYRFL	ENSG00000166268	transcript	ENST00000552032.7	protein_coding	MODIFIER	intron_variant	.	.	.	.	.	.	.	.
12	69891586	Sniffles2.DEL.33A6MB	N	<DEL:-56>	DEL	DEL	-56	57.628	279.706	888	877	11	0.0124	novel	0.182	0.182	common	0.322	0.118	0.0804	0.0854	0.231	0.182	0.325	0.118	0.0808	0.0859	0.232	0.658	0.11	1	1	1	0.657	0.11	1	1	1	0.185	0.956	0.912	0.912	0.933	0.124	0.127	0.937	difficult	GRCh38_AllTandemRepeats_51to200bp_slop5;GRCh38_AllTandemRepeatsandHomopolymers_slop5;GRCh38_AllTandemRepeats_gt100bp_slop5;GRCh38_allTandemRepeats;GRCh38_SimpleRepeat_homopolymer_4to6_slop5;GRCh38_SimpleRepeat_quadTR_20to50_slop5;GRCh38_alldifficultregions	MYRFL	ENSG00000166268	transcript	ENST00000552032.7	protein_coding	MODIFIER	intron_variant	MYRFL	ENSG00000166268	transcript	ENST00000552032.7	protein_coding	MODIFIER	intron_variant	.	.	.	.	.	.	.	.
12	69899194	Sniffles2.INV.33B5MB	N	<INV:119>	INV	OTHER	119	178.989	545.298	888	866	22	0.0248	novel	0.00169	0.00169	rare	0.00622	0	0	0	0	0.00173	0.00641	0	0	0	0	1	1	1	1	1	1	1	1	1	1	0.00169	0.993	0	0	0.53	6.25e-05	0.000141	0.46	confident	GRCh38_SimpleRepeat_homopolymer_4to6_slop5;GRCh38_notinalldifficultregions	MYRFL	ENSG00000166268	gene_variant	ENSG00000166268	.	MODIFIER	intragenic_variant	.	.	.	.	.	.	.	.	.	.	.	.	.	.	.
12	69933062	Sniffles2.DEL.33B3MB	N	<DEL:-2031>	DEL	DEL	-2031	410.36	311.138	888	869	19	0.0214	known	0.00113	0.00113	rare	0.00415	0	0	0	0	0.00115	0.00429	0	0	0	0	1	1	1	1	1	1	1	1	1	1	0	0.998	0	0	0.0734	2.05e-06	3.22e-05	0.188	confident	GRCh38_AllHomopolymers_gt6bp_imperfectgt10bp_slop5;GRCh38_AllTandemRepeats_51to200bp_slop5;GRCh38_AllTandemRepeatsandHomopolymers_slop5;GRCh38_allTandemRepeats;GRCh38_SimpleRepeat_homopolymer_7to11_slop5;GRCh38_SimpleRepeat_homopolymer_4to6_slop5;GRCh38_alldifficultregions;GRCh38_notinalldifficultregions	MYRFL;PRANCR	ENSG00000166268;ENSG00000257815	transcript;gene_variant	ENST00000552032.7;ENSG00000257815	protein_coding;.	MODIFIER;MODIFIER	intron_variant;intragenic_variant	MYRFL	ENSG00000166268	transcript	ENST00000552032.7	protein_coding	MODIFIER	intron_variant	.	.	.	.	.	.	.	.
12	70022333	Sniffles2.INS.33BDMB	N	<INS:60>	INS	INS	60	127.215	339.383	888	875	13	0.0146	novel	0.00225	0.00225	rare	0.0083	0	0	0	0	0.00229	0.00844	0	0	0	0	1	1	1	1	1	1	1	1	1	1	0.00169	0.997	0.5	0.5	0.62	4.61e-05	7.57e-05	0.421	difficult	GRCh38_AllTandemRepeatsandHomopolymers_slop5;GRCh38_SimpleRepeat_diTR_11to50_slop5;GRCh38_allTandemRepeats;GRCh38_SimpleRepeat_homopolymer_4to6_slop5;GRCh38_AllTandemRepeats_lt51bp_slop5;GRCh38_alldifficultregions	PRANCR	ENSG00000257815	gene_variant	ENSG00000257815	.	MODIFIER	intragenic_variant	.	.	.	.	.	.	.	.	.	.	.	.	.	.	.
12	70027796	Sniffles2.INS.33BEMB	N	<INS:76>	INS	INS	76	58.579	74.812	888	887	1	0.00113	novel	0.679	0.321	common	0.753	0.583	0.818	0.534	0.658	0.68	0.753	0.583	0.818	0.537	0.658	0.000493	2.46e-06	0.0181	2.98e-08	1.14e-06	0.000493	2.46e-06	0.0181	2.01e-08	1.14e-06	0.737	0.619	0.621	0.499	0.593	0.579	0.562	0.76	difficult	GRCh38_gclt25orgt65_slop50;GRCh38_AllTandemRepeatsandHomopolymers_slop5;GRCh38_AllTandemRepeats_gt100bp_slop5;GRCh38_allTandemRepeats;GRCh38_AllTandemRepeats_201to10000bp_slop5;GRCh38_alldifficultregions	PRANCR	ENSG00000257815	gene_variant	ENSG00000257815	.	MODIFIER	intragenic_variant	.	.	.	.	.	.	.	.	.	.	.	.	.	.	.
12	70116885	Sniffles2.INS.33D1MB	N	<INS:75>	INS	INS	75	105.044	394.938	888	871	17	0.0191	novel	0.00225	0.00225	rare	0	0	0.00595	0.00305	0.00292	0.0023	0	0	0.00599	0.00312	0.00303	1	1	1	1	1	1	1	1	1	1	0.00169	0.992	0	0	0.473	0.00313	0.00484	0.546	confident	GRCh38_SimpleRepeat_homopolymer_4to6_slop5;GRCh38_notinalldifficultregions	PRANCR	ENSG00000257815	gene_variant	ENSG00000257815	.	MODIFIER	intragenic_variant	.	.	.	.	.	.	.	.	.	.	.	.	.	.	.
12	70127969	Sniffles2.INS.33D5MB	N	<INS:336>	INS	INS	336	176.638	159.888	888	862	26	0.0293	known	0.00338	0.00338	rare	0.0124	0	0	0	0	0.00348	0.0129	0	0	0	0	0.031	1	1	1	1	0.0322	1	1	1	1	0.0045	0.998	0.8	0.8	0.653	0.000215	0.000263	0.786	difficult	GRCh38_gclt25orgt65_slop50;GRCh38_SimpleRepeat_homopolymer_4to6_slop5;GRCh38_alldifficultregions	PRANCR	ENSG00000257815	gene_variant	ENSG00000257815	.	MODIFIER	intragenic_variant	.	.	.	.	.	.	.	.	.	.	.	.	.	.	.
12	70199512	Sniffles2.INS.33E1MB	N	<INS:72>	INS	INS	72	148.218	475.097	888	861	27	0.0304	known	0.00113	0.00113	rare	0	0	0	0	0.00585	0.00116	0	0	0	0	0.00614	1	1	1	1	1	1	1	1	1	1	0	0.998	0	0	0.285	4.1e-06	1.19e-05	0.338	confident	GRCh38_notinalldifficultregions	LINC02821;PRANCR	ENSG00000257139;ENSG00000257815	transcript;gene_variant	ENST00000552324.1;ENSG00000257815	pseudogene;.	MODIFIER;MODIFIER	intron_variant;intragenic_variant	.	.	.	.	.	.	.	.	.	.	.	.	.	.	.
12	70201067	Sniffles2.DEL.33E8MB	N	<DEL:-2731>	DEL	DEL	-2731	87.383	10.756	888	884	4	0.00451	known	0.612	0.388	common	0.683	0.802	0.33	0.656	0.585	0.613	0.683	0.802	0.33	0.656	0.592	0.18	1	0.222	1	0.0184	0.138	1	0.222	1	0.0255	0.619	0.889	0.889	0.873	0.846	0.665	0.661	0.941	confident	GRCh38_gclt25orgt65_slop50;GRCh38_AllHomopolymers_gt6bp_imperfectgt10bp_slop5;GRCh38_AllTandemRepeats_51to200bp_slop5;GRCh38_AllTandemRepeatsandHomopolymers_slop5;GRCh38_SimpleRepeat_homopolymer_gt11_slop5;GRCh38_AllTandemRepeats_gt100bp_slop5;GRCh38_allTandemRepeats;GRCh38_SimpleRepeat_homopolymer_7to11_slop5;GRCh38_SimpleRepeat_homopolymer_4to6_slop5;GRCh38_AllTandemRepeats_201to10000bp_slop5;GRCh38_SimpleRepeat_imperfecthomopolgt10_slop5;GRCh38_lowmappabilityall;GRCh38_nonunique_l100_m2_e1;GRCh38_nonunique_l250_m0_e0;GRCh38_alllowmapandsegdupregions;GRCh38_alldifficultregions;GRCh38_notinalldifficultregions	LINC02821&PRANCR;LINC02821;LINC02821;PRANCR	ENSG00000257139&ENSG00000257815;ENSG00000257139;ENSG00000257139;ENSG00000257815	gene_variant;transcript;transcript;gene_variant	ENSG00000257139;ENST00000552324.1;ENST00000552324.1;ENSG00000257815	.;pseudogene;pseudogene;.	HIGH;HIGH;MODIFIER;MODIFIER	bidirectional_gene_fusion;splice_acceptor_variant&splice_region_variant&intron_variant&non_coding_transcript_exon_variant;downstream_gene_variant;intragenic_variant	.	.	.	.	.	.	.	.	.	.	.	.	Open chromatin	.	.
12	70202610	Sniffles2.INS.33E2MB	N	<INS:82>	INS	INS	82	76.165	306.51	888	867	21	0.0236	novel	0.0197	0.0197	low_frequency	0.0104	0.0174	0	0.061	0.0146	0.0202	0.0108	0.0174	0	0.0625	0.0151	1	1	1	1	1	1	1	1	1	1	0.0225	0.988	0.914	0.914	0.854	0.0702	0.0689	0.951	difficult	GRCh38_gclt25orgt65_slop50;GRCh38_AllHomopolymers_gt6bp_imperfectgt10bp_slop5;GRCh38_AllTandemRepeatsandHomopolymers_slop5;GRCh38_SimpleRepeat_homopolymer_7to11_slop5;GRCh38_SimpleRepeat_homopolymer_4to6_slop5;GRCh38_SimpleRepeat_imperfecthomopolgt10_slop5;GRCh38_lowmappabilityall;GRCh38_nonunique_l100_m2_e1;GRCh38_alllowmapandsegdupregions;GRCh38_alldifficultregions	LINC02821;PRANCR	ENSG00000257139;ENSG00000257815	transcript;gene_variant	ENST00000552324.1;ENSG00000257815	pseudogene;.	MODIFIER;MODIFIER	downstream_gene_variant;intragenic_variant	.	.	.	.	.	.	.	.	.	.	.	.	.	.	.
12	70281817	Sniffles2.INS.33E4MB	N	<INS:50>	INS	INS	50	59.912	173.888	888	869	19	0.0214	novel	0.0636	0.0636	common	0.056	0.0382	0	0.146	0.079	0.0644	0.0577	0.039	0	0.147	0.0774	0.16	0.18	1	0.347	0.603	0.168	0.183	1	0.349	0.602	0.0546	0.953	0.724	0.724	0.756	0.149	0.149	0.951	difficult	GRCh38_AllTandemRepeats_51to200bp_slop5;GRCh38_AllTandemRepeatsandHomopolymers_slop5;GRCh38_allTandemRepeats;GRCh38_alldifficultregions	CNOT2	ENSG00000111596	transcript	ENST00000229195.8	protein_coding	MODIFIER	intron_variant	CNOT2	ENSG00000111596	transcript	ENST00000229195.8	protein_coding	MODIFIER	intron_variant	.	.	.	.	.	.	.	.
12	70286107	Sniffles2.INS.33E5MB	N	<INS:311>	INS	INS	311	80.793	89.193	888	861	27	0.0304	known	0.128	0.128	common	0.0892	0.309	0.0684	0.122	0.0965	0.132	0.0915	0.316	0.0714	0.124	0.102	1	0.000396	0.00325	0.0678	0.00144	1	0.000751	0.00382	0.0709	0.00194	0.126	0.952	0.84	0.84	0.872	0.0965	0.0982	0.948	confident	GRCh38_SimpleRepeat_homopolymer_4to6_slop5;GRCh38_notinalldifficultregions	CNOT2	ENSG00000111596	transcript	ENST00000229195.8	protein_coding	MODIFIER	intron_variant	CNOT2	ENSG00000111596	transcript	ENST00000229195.8	protein_coding	MODIFIER	intron_variant	.	.	.	.	.	.	.	.
12	70286466	Sniffles2.DEL.33ECMB	N	<DEL:-107>	DEL	DEL	-107	103.292	282.502	888	862	26	0.0293	novel	0.0107	0.0107	low_frequency	0.00208	0.0243	0.00893	0	0.0234	0.011	0.00214	0.0246	0.00932	0	0.0245	1	0.00128	0.00895	1	1.08e-05	1	0.00131	0.00935	1	1.24e-05	0.00732	0.974	0.0769	0.0769	0.438	0.00271	0.00623	0.431	confident	GRCh38_SimpleRepeat_homopolymer_4to6_slop5;GRCh38_notinalldifficultregions	CNOT2	ENSG00000111596	transcript	ENST00000229195.8	protein_coding	MODIFIER	intron_variant	CNOT2	ENSG00000111596	transcript	ENST00000229195.8	protein_coding	MODIFIER	intron_variant	.	.	.	.	.	.	.	.
12	70286837	Sniffles2.INV.33EFMB	N	<INV:1443>	INV	OTHER	1443	14.71	76.992	888	869	19	0.0214	novel	0.0816	0.0816	common	0.0104	0.118	0.149	0.0366	0.129	0.0834	0.0107	0.119	0.152	0.037	0.132	1	0.416	1	1	1	1	0.418	1	1	1	0.0816	0.948	0.787	0.787	0.809	0.0521	0.0493	0.898	confident	GRCh38_gclt25orgt65_slop50;GRCh38_AllHomopolymers_gt6bp_imperfectgt10bp_slop5;GRCh38_AllTandemRepeatsandHomopolymers_slop5;GRCh38_SimpleRepeat_homopolymer_gt11_slop5;GRCh38_SimpleRepeat_homopolymer_gt20_slop5;GRCh38_allTandemRepeats;GRCh38_SimpleRepeat_homopolymer_7to11_slop5;GRCh38_SimpleRepeat_homopolymer_4to6_slop5;GRCh38_AllTandemRepeats_lt51bp_slop5;GRCh38_SimpleRepeat_imperfecthomopolgt20_slop5;GRCh38_SimpleRepeat_imperfecthomopolgt10_slop5;GRCh38_alldifficultregions;GRCh38_notinalldifficultregions	CNOT2	ENSG00000111596	transcript	ENST00000229195.8	protein_coding	MODIFIER	intron_variant	CNOT2	ENSG00000111596	transcript	ENST00000229195.8	protein_coding	MODIFIER	intron_variant	.	.	.	.	.	.	.	.
12	70287461	Sniffles2.DEL.33EDMB	N	<DEL:-110>	DEL	DEL	-110	141.538	367.579	888	838	50	0.0563	novel	0.0113	0.0113	low_frequency	0	0.0278	0.00893	0	0.0263	0.0107	0	0.0221	0.00987	0	0.0288	1	1.81e-05	0.00895	1	3.21e-05	1	0.000616	0.0099	1	4.24e-05	0.00732	0.974	0	0	0.462	0.0032	0.00804	0.43	confident	GRCh38_SimpleRepeat_homopolymer_4to6_slop5;GRCh38_notinalldifficultregions	CNOT2	ENSG00000111596	transcript	ENST00000229195.8	protein_coding	MODIFIER	intron_variant	CNOT2	ENSG00000111596	transcript	ENST00000229195.8	protein_coding	MODIFIER	intron_variant	.	.	.	.	.	.	.	.
12	70304403	Sniffles2.INS.33F5MB	N	<INS:61>	INS	INS	61	48.02	441.282	888	859	29	0.0327	known	0.00394	0.00394	rare	0	0.0174	0.00298	0.00305	0	0.00407	0	0.0175	0.00305	0.00312	0	1	1	1	1	1	1	1	1	1	1	0.00282	0.989	0.143	0.143	0.409	0.00313	0.00541	0.488	difficult	GRCh38_SimpleRepeat_homopolymer_4to6_slop5;GRCh38_lowmappabilityall;GRCh38_nonunique_l100_m2_e1;GRCh38_alllowmapandsegdupregions;GRCh38_alldifficultregions	CNOT2	ENSG00000111596	transcript	ENST00000229195.8	protein_coding	MODIFIER	intron_variant	CNOT2	ENSG00000111596	transcript	ENST00000229195.8	protein_coding	MODIFIER	intron_variant	.	.	.	.	.	.	.	.
12	70307579	Sniffles2.INS.33F4MB	N	<INS:129>	INS	INS	129	174.8	259.103	888	862	26	0.0293	novel	0.00225	0.00225	rare	0	0	0	0.0122	0	0.00232	0	0	0	0.0124	0	1	1	1	1	1	1	1	1	1	1	0.000563	0.994	0	0	0.367	0.00318	0.00806	0.429	difficult	GRCh38_gclt25orgt65_slop50;GRCh38_alldifficultregions	CNOT2	ENSG00000111596	transcript	ENST00000229195.8	protein_coding	MODIFIER	intron_variant	CNOT2	ENSG00000111596	transcript	ENST00000229195.8	protein_coding	MODIFIER	intron_variant	.	.	.	.	.	.	.	.
12	70321812	Sniffles2.INS.33F6MB	N	<INS:217>	INS	INS	217	111.8	331.479	888	867	21	0.0236	known	0.00338	0.00338	rare	0.0124	0	0	0	0	0.00346	0.0128	0	0	0	0	1	1	1	1	1	1	1	1	1	1	0.00282	0.997	0.667	0.667	0.81	0.000231	0.000233	0.886	confident	GRCh38_notinalldifficultregions	ENSG00000289283;CNOT2;ENSG00000279530	ENSG00000289283;ENSG00000111596;ENSG00000279530	transcript;transcript;transcript	ENST00000687429.1;ENST00000229195.8;ENST00000638218.1	pseudogene;protein_coding;TEC	MODIFIER;MODIFIER;MODIFIER	downstream_gene_variant;intron_variant;non_coding_transcript_exon_variant	CNOT2	ENSG00000111596	transcript	ENST00000229195.8	protein_coding	MODIFIER	intron_variant	.	.	.	.	.	.	.	.
12	70395139	Sniffles2.INS.33F8MB	N	<INS:285>	INS	INS	285	85.958	190.279	888	869	19	0.0214	known	0.102	0.102	common	0.257	0.0521	0.00595	0.0305	0.0877	0.104	0.26	0.0532	0.00602	0.0311	0.092	0.0435	1	1	0.132	0.0264	0.0627	1	1	0.134	0.0311	0.104	0.964	0.877	0.877	0.901	0.0594	0.0588	0.974	confident	GRCh38_notinalldifficultregions	KCNMB4	ENSG00000135643	transcript	ENST00000258111.5	protein_coding	MODIFIER	intron_variant	KCNMB4	ENSG00000135643	transcript	ENST00000258111.5	protein_coding	MODIFIER	intron_variant	.	.	.	.	.	.	.	.
12	70478487	Sniffles2.DEL.3406MB	N	<DEL:-5950>	DEL	DEL	-5950	59.923	7.814	888	864	24	0.027	known	0.196	0.196	common	0.0975	0.281	0.286	0.186	0.187	0.201	0.1	0.288	0.29	0.192	0.192	0.0577	0.0634	0.0223	0.000419	0.0464	0.0634	0.0644	0.022	0.00059	0.0755	0.193	0.945	0.895	0.895	0.852	0.152	0.161	0.856	confident	GRCh38_ancestry_Neanderthal;GRCh38_gclt25orgt65_slop50;GRCh38_AllHomopolymers_gt6bp_imperfectgt10bp_slop5;GRCh38_AllTandemRepeatsandHomopolymers_slop5;GRCh38_SimpleRepeat_homopolymer_gt11_slop5;GRCh38_allTandemRepeats;GRCh38_SimpleRepeat_homopolymer_7to11_slop5;GRCh38_SimpleRepeat_homopolymer_4to6_slop5;GRCh38_AllTandemRepeats_lt51bp_slop5;GRCh38_SimpleRepeat_imperfecthomopolgt10_slop5;GRCh38_chainSelf;GRCh38_alldifficultregions;GRCh38_notinalldifficultregions	ENSG00000258168	ENSG00000258168	transcript	ENST00000548687.5	pseudogene	MODIFIER	intron_variant	.	.	.	.	.	.	.	.	.	.	.	.	.	.	.
12	70530497	Sniffles2.INS.340FMB	N	<INS:81>	INS	INS	81	145.563	435.453	888	864	24	0.027	novel	0.00113	0.00113	rare	0	0	0.00298	0	0.00292	0.00116	0	0	0.00305	0	0.00298	1	1	1	1	1	1	1	1	1	1	0.000563	0.997	0	0	0.441	0.000113	0.000207	0.296	difficult	GRCh38_AllTandemRepeatsandHomopolymers_slop5;GRCh38_AllTandemRepeats_gt100bp_slop5;GRCh38_allTandemRepeats;GRCh38_AllTandemRepeats_201to10000bp_slop5;GRCh38_alldifficultregions	ENSG00000258168;PTPRB	ENSG00000258168;ENSG00000127329	transcript;transcript	ENST00000548687.5;ENST00000334414.11	pseudogene;protein_coding	MODIFIER;MODIFIER	intron_variant;intron_variant	PTPRB	ENSG00000127329	transcript	ENST00000334414.11	protein_coding	MODIFIER	intron_variant	.	.	.	.	.	.	.	.
12	70609038	Sniffles2.INS.341AMB	N	<INS:70>	INS	INS	70	107.169	520.97	888	853	35	0.0394	novel	0.00113	0.00113	rare	0	0	0	0	0.00585	0.00117	0	0	0	0	0.00617	1	1	1	1	1	1	1	1	1	1	0	0.998	0	0	0.219	1.54e-05	0.000153	0.129	confident	GRCh38_notinalldifficultregions	PTPRB	ENSG00000127329	transcript	ENST00000334414.11	protein_coding	MODIFIER	intron_variant	PTPRB	ENSG00000127329	transcript	ENST00000334414.11	protein_coding	MODIFIER	intron_variant	.	.	.	.	.	Promoter	.	.
12	70626239	Sniffles2.BND.3427MB	N	<BND:3427MB>	BND	OTHER	.	0	19.738	888	864	24	0.027	not_compared	0.00338	0.00338	rare	0	0.00694	0.00893	0	0.00292	0.00347	0	0.00709	0.00904	0	0.00305	1	1	1	1	1	1	1	1	1	1	0.00169	0.992	0.167	0.167	0.361	0.000252	0.00117	0.197	confident	GRCh38_SimpleRepeat_homopolymer_4to6_slop5;GRCh38_notinalldifficultregions	PTPRB	ENSG00000127329	transcript	ENST00000334414.11	protein_coding	HIGH	transcript_ablation	PTPRB	ENSG00000127329	transcript	ENST00000334414.11	protein_coding	HIGH	transcript_ablation	.	.	.	.	.	.	.	.
12	70626255	Sniffles2.INS.341CMB	N	<INS:6049>	INS	INS	6049	17.6	4.304	888	864	24	0.027	novel	0.149	0.149	common	0.104	0.285	0.202	0.0549	0.137	0.148	0.1	0.286	0.2	0.0531	0.136	1.77e-11	3.01e-16	1.83e-12	1.16e-09	6.39e-12	6.47e-11	4.42e-17	3.32e-13	3.1e-10	1.22e-12	0.13	0.868	0.552	0.552	0.74	0.0424	0.0573	0.659	confident	GRCh38_notinalldifficultregions	PTPRB	ENSG00000127329	transcript	ENST00000334414.11	protein_coding	MODIFIER	intron_variant	PTPRB	ENSG00000127329	transcript	ENST00000334414.11	protein_coding	MODIFIER	intron_variant	.	.	.	.	.	.	.	.
12	70626305	Sniffles2.INS.341DMB	N	<INS:100>	INS	INS	100	130.528	351.424	888	865	23	0.0259	known	0.018	0.018	low_frequency	0.0643	0	0	0.00305	0	0.0185	0.0662	0	0	0.00312	0	0.25	1	1	1	1	0.261	1	1	1	1	0.0141	0.985	0.667	0.667	0.729	0.00094	0.00207	0.452	difficult	GRCh38_AllTandemRepeats_51to200bp_slop5;GRCh38_AllTandemRepeatsandHomopolymers_slop5;GRCh38_AllTandemRepeats_gt100bp_slop5;GRCh38_allTandemRepeats;GRCh38_SimpleRepeat_quadTR_51to200_slop5;GRCh38_alldifficultregions	PTPRB	ENSG00000127329	transcript	ENST00000334414.11	protein_coding	MODIFIER	intron_variant	PTPRB	ENSG00000127329	transcript	ENST00000334414.11	protein_coding	MODIFIER	intron_variant	.	.	.	.	.	.	.	.
12	70660182	Sniffles2.BND.342CMB	N	<BND:342CMB>	BND	OTHER	.	0	0	888	864	24	0.027	not_compared	0.00451	0.00451	rare	0	0.00347	0	0.0061	0.0146	0.00463	0	0.00355	0	0.00629	0.015	1	1	1	1	1	1	1	1	1	1	0.00282	0.988	0.125	0.125	0.606	0.00789	0.0157	0.523	difficult	GRCh38_AllTandemRepeatsandHomopolymers_slop5;GRCh38_allTandemRepeats;GRCh38_AllTandemRepeats_lt51bp_slop5;GRCh38_SimpleRepeat_quadTR_20to50_slop5;GRCh38_alldifficultregions	COL6A6&PTPRR	ENSG00000206384&ENSG00000153233	transcript	ENST00000283228.7	protein_coding	HIGH	gene_fusion&frameshift_variant	COL6A6&PTPRR	ENSG00000206384&ENSG00000153233	transcript	ENST00000283228.7	protein_coding	HIGH	gene_fusion&frameshift_variant	.	.	.	.	.	.	.	.
12	70660186	Sniffles2.INS.341EMB	N	<INS:6196>	INS	INS	6196	110.568	6	888	862	26	0.0293	novel	0.0163	0.0163	low_frequency	0	0.00347	0	0.0488	0.0351	0.0157	0	0.00355	0	0.0446	0.0359	1	1	1	2.07e-06	0.000344	1	1	1	3.3e-07	0.000369	0.0135	0.989	0.667	0.667	0.804	0.0466	0.0483	0.913	difficult	GRCh38_AllTandemRepeatsandHomopolymers_slop5;GRCh38_allTandemRepeats;GRCh38_AllTandemRepeats_lt51bp_slop5;GRCh38_SimpleRepeat_quadTR_20to50_slop5;GRCh38_alldifficultregions	PTPRR	ENSG00000153233	transcript	ENST00000283228.7	protein_coding	MODIFIER	intron_variant	PTPRR	ENSG00000153233	transcript	ENST00000283228.7	protein_coding	MODIFIER	intron_variant	.	.	.	.	.	.	.	.
12	70660208	Sniffles2.BND.342DMB	N	<BND:342DMB>	BND	OTHER	.	0	5.961	888	864	24	0.027	not_compared	0.00113	0.00113	rare	0	0	0	0	0.00585	0.00116	0	0	0	0	0.00599	1	1	1	1	1	1	1	1	1	1	0.000563	0.999	0.5	0.5	0.505	0.000419	0.00181	0.228	difficult	GRCh38_AllTandemRepeatsandHomopolymers_slop5;GRCh38_allTandemRepeats;GRCh38_AllTandemRepeats_lt51bp_slop5;GRCh38_SimpleRepeat_quadTR_20to50_slop5;GRCh38_alldifficultregions	ENSG00000282840&PTPRR	ENSG00000282840&ENSG00000153233	transcript	ENST00000283228.7	protein_coding	HIGH	gene_fusion	ENSG00000282840&PTPRR	ENSG00000282840&ENSG00000153233	transcript	ENST00000283228.7	protein_coding	HIGH	gene_fusion	.	.	.	.	.	.	.	.
12	70661395	Sniffles2.INS.341FMB	N	<INS:128>	INS	INS	128	129.454	456.076	888	864	24	0.027	novel	0.00113	0.00113	rare	0.00208	0	0	0.00305	0	0.00116	0.00215	0	0	0.00314	0	1	1	1	1	1	1	1	1	1	1	0.000563	0.997	0	0	0.343	0.002	0.00421	0.453	confident	GRCh38_notinalldifficultregions	PTPRR	ENSG00000153233	transcript	ENST00000283228.7	protein_coding	MODIFIER	intron_variant	PTPRR	ENSG00000153233	transcript	ENST00000283228.7	protein_coding	MODIFIER	intron_variant	.	.	.	.	.	.	.	.
12	70687316	Sniffles2.INS.3420MB	N	<INS:82>	INS	INS	82	28.796	51.249	888	884	4	0.00451	novel	0.713	0.287	common	0.57	0.844	0.625	0.848	0.76	0.715	0.576	0.844	0.625	0.848	0.762	0.694	1	0.625	0.375	0.674	0.791	1	0.625	0.375	0.532	0.714	0.846	0.863	0.766	0.791	0.862	0.853	0.833	difficult	GRCh38_AllTandemRepeatsandHomopolymers_slop5;GRCh38_allTandemRepeats;GRCh38_SimpleRepeat_homopolymer_4to6_slop5;GRCh38_AllTandemRepeats_lt51bp_slop5;GRCh38_alldifficultregions	PTPRR	ENSG00000153233	transcript	ENST00000283228.7	protein_coding	MODIFIER	intron_variant	PTPRR	ENSG00000153233	transcript	ENST00000283228.7	protein_coding	MODIFIER	intron_variant	.	.	.	.	.	.	.	.
12	70706772	Sniffles2.INV.343EMB	N	<INV:92>	INV	OTHER	92	93.839	527.984	888	872	16	0.018	novel	0.00169	0.00169	rare	0.00415	0	0	0.00305	0	0.00172	0.00429	0	0	0.00309	0	1	1	1	1	1	1	1	1	1	1	0	0.997	0	0	0.277	0.000163	0.000213	0.546	confident	GRCh38_SimpleRepeat_homopolymer_4to6_slop5;GRCh38_notinalldifficultregions	PTPRR	ENSG00000153233	transcript	ENST00000283228.7	protein_coding	MODIFIER	intron_variant	PTPRR	ENSG00000153233	transcript	ENST00000283228.7	protein_coding	MODIFIER	intron_variant	.	.	.	.	.	.	.	.
12	70726253	Sniffles2.INS.3434MB	N	<INS:154>	INS	INS	154	148.489	464.845	888	859	29	0.0327	novel	0.00113	0.00113	rare	0	0	0	0.0061	0	0.00116	0	0	0	0.00629	0	1	1	1	1	1	1	1	1	1	1	0.00113	0.995	0	0	0.565	0.000452	0.00077	0.492	difficult	GRCh38_gclt25orgt65_slop50;GRCh38_SimpleRepeat_homopolymer_4to6_slop5;GRCh38_alldifficultregions	PTPRR	ENSG00000153233	transcript	ENST00000283228.7	protein_coding	MODIFIER	intron_variant	PTPRR	ENSG00000153233	transcript	ENST00000283228.7	protein_coding	MODIFIER	intron_variant	.	.	.	.	.	.	.	.
12	70751039	Sniffles2.INS.3436MB	N	<INS:231>	INS	INS	231	153.3	384.047	888	868	20	0.0225	known	0.00957	0.00957	low_frequency	0.0311	0.00694	0	0	0	0.00979	0.0322	0.00704	0	0	0	1	1	1	1	1	1	1	1	1	1	0.00394	0.984	0.294	0.294	0.623	0.000539	0.000742	0.649	confident	GRCh38_SimpleRepeat_homopolymer_4to6_slop5;GRCh38_notinalldifficultregions	PTPRR	ENSG00000153233	transcript	ENST00000283228.7	protein_coding	MODIFIER	intron_variant	PTPRR	ENSG00000153233	transcript	ENST00000283228.7	protein_coding	MODIFIER	intron_variant	.	.	.	.	.	.	.	.
12	70758422	Sniffles2.INS.3435MB	N	<INS:320>	INS	INS	320	138.467	233.041	888	860	28	0.0315	known	0.0248	0.0248	low_frequency	0.0892	0.00347	0	0	0	0.0256	0.0931	0.00352	0	0	0	0.0277	1	1	1	1	0.0328	1	1	1	1	0.0236	0.986	0.821	0.821	0.824	0.00196	0.00211	0.81	confident	GRCh38_notinalldifficultregions	PTPRR	ENSG00000153233	transcript	ENST00000283228.7	protein_coding	MODIFIER	intron_variant	PTPRR	ENSG00000153233	transcript	ENST00000283228.7	protein_coding	MODIFIER	intron_variant	.	.	.	.	.	Enhancer	.	.
12	70794927	Sniffles2.INS.344CMB	N	<INS:324>	INS	INS	324	155.921	365.528	888	858	30	0.0338	known	0.0124	0.0124	low_frequency	0.0415	0.00694	0	0	0	0.0122	0.0408	0.00725	0	0	0	0.0532	1	1	1	1	0.0463	1	1	1	1	0.0118	0.985	0.65	0.65	0.78	0.000679	0.0011	0.555	confident	GRCh38_SimpleRepeat_homopolymer_4to6_slop5;GRCh38_notinalldifficultregions	PTPRR	ENSG00000153233	transcript	ENST00000283228.7	protein_coding	MODIFIER	intron_variant	PTPRR	ENSG00000153233	transcript	ENST00000283228.7	protein_coding	MODIFIER	intron_variant	.	.	.	.	.	.	.	.
12	70807564	Sniffles2.DEL.344EMB	N	<DEL:-2104>	DEL	DEL	-2104	1.732	9.849	888	864	24	0.027	known	0.00169	0.00169	rare	0.00622	0	0	0	0	0.00174	0.00647	0	0	0	0	1	1	1	1	1	1	1	1	1	1	0.00113	0.994	0	0	0.521	2.05e-05	0.000177	0.117	confident	GRCh38_SimpleRepeat_homopolymer_4to6_slop5;GRCh38_lowmappabilityall;GRCh38_nonunique_l100_m2_e1;GRCh38_segdups;GRCh38_alllowmapandsegdupregions;GRCh38_alldifficultregions;GRCh38_notinalldifficultregions	PTPRR	ENSG00000153233	transcript	ENST00000283228.7	protein_coding	MODIFIER	intron_variant	PTPRR	ENSG00000153233	transcript	ENST00000283228.7	protein_coding	MODIFIER	intron_variant	.	.	.	.	.	TF binding;Enhancer	.	.
12	70936387	Sniffles2.INS.345DMB	N	<INS:148>	INS	INS	148	131.451	468.084	888	865	23	0.0259	known	0.00169	0.00169	rare	0.00622	0	0	0	0	0.00173	0.00649	0	0	0	0	1	1	1	1	1	1	1	1	1	1	0	0.997	0	0	0.0864	2.05e-05	3.92e-05	0.43	confident	GRCh38_notinalldifficultregions	PTPRR-ENSG00000257265	ENSG00000153233-ENSG00000257265	intergenic_region	ENSG00000153233-ENSG00000257265	.	MODIFIER	intergenic_region	.	.	.	.	.	.	.	.	.	.	.	.	.	.	.
12	70945175	Sniffles2.INS.3463MB	N	<INS:6914>	INS	INS	6914	151.097	226.696	888	842	46	0.0518	novel	0.00169	0.00169	rare	0.00415	0	0.00298	0	0	0.00178	0.00451	0	0.00305	0	0	1	1	1	1	1	1	1	1	1	1	0	0.997	0	0	0.168	1.64e-05	6.34e-05	0.215	difficult	GRCh38_AllTandemRepeatsandHomopolymers_slop5;GRCh38_AllTandemRepeats_gt100bp_slop5;GRCh38_allTandemRepeats;GRCh38_AllTandemRepeats_201to10000bp_slop5;GRCh38_satellites_slop5;GRCh38_alldifficultregions	PTPRR-ENSG00000257265	ENSG00000153233-ENSG00000257265	intergenic_region	ENSG00000153233-ENSG00000257265	.	MODIFIER	intergenic_region	.	.	.	.	.	.	.	.	.	.	.	.	.	.	.
12	70945283	Sniffles2.INS.3460MB	N	<INS:3103>	INS	INS	3103	275.895	10.014	888	839	49	0.0552	novel	0.00845	0.00845	low_frequency	0.0145	0.0104	0	0.00915	0.00585	0.00894	0.0158	0.0108	0	0.00974	0.00621	0.0432	0.0104	1	0.00917	1	0.0469	0.0108	1	0.00977	1	0.00169	0.983	0	0	0.346	0.00543	0.00742	0.608	confident	GRCh38_notinalldifficultregions	PTPRR-ENSG00000257265	ENSG00000153233-ENSG00000257265	intergenic_region	ENSG00000153233-ENSG00000257265	.	MODIFIER	intergenic_region	.	.	.	.	.	.	.	.	.	.	.	.	.	.	.
12	71049028	Sniffles2.INS.3475MB	N	<INS:186>	INS	INS	186	158.908	308.925	888	859	29	0.0327	novel	0.00394	0.00394	rare	0	0.00347	0.0119	0.00305	0.00292	0.00407	0	0.00355	0.012	0.00316	0.00309	1	1	1	1	1	1	1	1	1	1	0.00225	0.99	0.143	0.143	0.494	0.0057	0.00689	0.599	difficult	GRCh38_gclt25orgt65_slop50;GRCh38_AllTandemRepeats_51to200bp_slop5;GRCh38_AllTandemRepeatsandHomopolymers_slop5;GRCh38_allTandemRepeats;GRCh38_alldifficultregions	ENSG00000258053;ENSG00000257454	ENSG00000258053;ENSG00000257454	transcript;transcript	ENST00000549357.1;ENST00000548497.1	pseudogene;pseudogene	MODIFIER;MODIFIER	intron_variant;intron_variant	.	.	.	.	.	.	.	.	.	.	.	.	.	.	.
12	71057616	Sniffles2.INV.347CMB	N	<INV:135>	INV	OTHER	135	166.733	299.328	888	863	25	0.0282	novel	0.00169	0.00169	rare	0.00622	0	0	0	0	0.00174	0.00641	0	0	0	0	1	1	1	1	1	1	1	1	1	1	0.00169	0.993	0	0	0.494	0.000344	0.000408	0.758	difficult	GRCh38_gclt25orgt65_slop50;GRCh38_SimpleRepeat_homopolymer_4to6_slop5;GRCh38_alldifficultregions	ENSG00000258053;ENSG00000257454	ENSG00000258053;ENSG00000257454	transcript;transcript	ENST00000549357.1;ENST00000548497.1	pseudogene;pseudogene	MODIFIER;MODIFIER	intron_variant;intron_variant	.	.	.	.	.	.	.	.	.	.	.	.	Open chromatin	.	.
12	71131686	Sniffles2.INS.3483MB	N	<INS:325>	INS	INS	325	80.808	92.228	888	872	16	0.018	known	0.386	0.386	common	0.154	0.528	0.58	0.412	0.377	0.392	0.161	0.528	0.58	0.414	0.384	0.131	0.741	0.041	0.873	0.0055	0.142	0.741	0.041	0.872	0.00876	0.392	0.95	0.953	0.953	0.963	0.446	0.442	0.938	confident	GRCh38_notinalldifficultregions	TSPAN8	ENSG00000127324	transcript	ENST00000247829.8	protein_coding	MODIFIER	intron_variant	TSPAN8	ENSG00000127324	transcript	ENST00000247829.8	protein_coding	MODIFIER	intron_variant	.	.	.	.	.	.	.	.
12	71135217	Sniffles2.DEL.3486MB	N	<DEL:-59>	DEL	DEL	-59	46.882	229.878	888	877	11	0.0124	novel	0.391	0.391	common	0.158	0.528	0.577	0.43	0.383	0.395	0.162	0.528	0.581	0.432	0.385	0.0252	0.867	0.116	1	0.00194	0.0278	0.867	0.153	1	0.00196	0.391	0.961	0.952	0.952	0.96	0.455	0.461	0.964	difficult	GRCh38_AllTandemRepeatsandHomopolymers_slop5;GRCh38_SimpleRepeat_triTR_15to50_slop5;GRCh38_AllTandemRepeats_gt100bp_slop5;GRCh38_allTandemRepeats;GRCh38_AllTandemRepeats_201to10000bp_slop5;GRCh38_allOtherDifficultregions;GRCh38_gnomAD_InbreedingCoeff_slop1bp_merge1000bp;GRCh38_alldifficultregions	TSPAN8	ENSG00000127324	transcript	ENST00000247829.8	protein_coding	MODIFIER	intron_variant	TSPAN8	ENSG00000127324	transcript	ENST00000247829.8	protein_coding	MODIFIER	intron_variant	.	.	.	.	.	.	.	.
12	71139973	Sniffles2.INS.3484MB	N	<INS:494>	INS	INS	494	112.219	46.194	888	877	11	0.0124	novel	0.36	0.36	common	0.496	0.337	0.202	0.406	0.298	0.363	0.502	0.337	0.206	0.407	0.302	0.246	0.711	0.233	0.519	0.00573	0.298	0.711	0.232	0.516	0.00616	0.351	0.887	0.855	0.855	0.839	0.397	0.397	0.922	confident	GRCh38_notinalldifficultregions	TSPAN8	ENSG00000127324	transcript	ENST00000247829.8	protein_coding	MODIFIER	intron_variant	TSPAN8	ENSG00000127324	transcript	ENST00000247829.8	protein_coding	MODIFIER	intron_variant	.	.	.	.	.	.	.	.
12	71148008	Sniffles2.INV.348AMB	N	<INV:141>	INV	OTHER	141	174.584	438.315	888	874	14	0.0158	novel	0.00113	0.00113	rare	0.00415	0	0	0	0	0.00114	0.0042	0	0	0	0	1	1	1	1	1	1	1	1	1	1	0.000563	0.997	0	0	0.522	5.63e-05	0.00016	0.371	confident	GRCh38_SimpleRepeat_homopolymer_4to6_slop5;GRCh38_notinalldifficultregions	TSPAN8	ENSG00000127324	transcript	ENST00000247829.8	protein_coding	MODIFIER	intron_variant	TSPAN8	ENSG00000127324	transcript	ENST00000247829.8	protein_coding	MODIFIER	intron_variant	.	.	.	.	.	.	.	.
12	71208578	Sniffles2.DEL.3497MB	N	<DEL:-2116>	DEL	DEL	-2116	43.065	7.822	888	878	10	0.0113	known	0.448	0.448	common	0.708	0.399	0.0893	0.491	0.433	0.452	0.708	0.402	0.0884	0.494	0.44	0.28	0.0376	1	0.277	0.013	0.28	0.0547	1	0.347	0.0183	0.441	0.925	0.91	0.91	0.886	0.516	0.514	0.959	confident	GRCh38_AllHomopolymers_gt6bp_imperfectgt10bp_slop5;GRCh38_AllTandemRepeatsandHomopolymers_slop5;GRCh38_SimpleRepeat_homopolymer_7to11_slop5;GRCh38_SimpleRepeat_homopolymer_4to6_slop5;GRCh38_SimpleRepeat_imperfecthomopolgt10_slop5;GRCh38_lowmappabilityall;GRCh38_nonunique_l100_m2_e1;GRCh38_alllowmapandsegdupregions;GRCh38_alldifficultregions;GRCh38_notinalldifficultregions	TSPAN8	ENSG00000127324	gene_variant	ENSG00000127324	.	MODIFIER	intragenic_variant	.	.	.	.	.	.	.	.	.	.	.	.	.	.	.
12	71221004	Sniffles2.INS.3492MB	N	<INS:138>	INS	INS	138	125.258	314.333	888	856	32	0.036	novel	0.00169	0.00169	rare	0.00415	0	0.00298	0	0	0.00175	0.00437	0	0.00301	0	0	0.00208	1	1	1	1	0.00219	1	1	1	1	0.00113	0.995	0	0	0.356	2.15e-05	5.45e-05	0.334	difficult	GRCh38_gclt25orgt65_slop50;GRCh38_SimpleRepeat_homopolymer_4to6_slop5;GRCh38_alldifficultregions	TSPAN8	ENSG00000127324	gene_variant	ENSG00000127324	.	MODIFIER	intragenic_variant	.	.	.	.	.	.	.	.	.	.	.	.	.	.	.
12	71238075	Sniffles2.INS.3494MB	N	<INS:58>	INS	INS	58	118.203	455.218	888	857	31	0.0349	known	0.00113	0.00113	rare	0.00415	0	0	0	0	0.00117	0.00439	0	0	0	0	1	1	1	1	1	1	1	1	1	1	0.000563	0.997	0	0	0.312	2.46e-05	0.000104	0.317	difficult	GRCh38_AllTandemRepeats_51to200bp_slop5;GRCh38_AllTandemRepeatsandHomopolymers_slop5;GRCh38_SimpleRepeat_diTR_11to50_slop5;GRCh38_allTandemRepeats;GRCh38_alldifficultregions	TSPAN8	ENSG00000127324	gene_variant	ENSG00000127324	.	MODIFIER	intragenic_variant	.	.	.	.	.	.	.	.	.	.	.	.	.	.	.
12	71248422	Sniffles2.INS.3495MB	N	<INS:338>	INS	INS	338	150.499	234.887	888	861	27	0.0304	known	0.0141	0.0141	low_frequency	0	0.00347	0.0566	0	0.0146	0.0145	0	0.0035	0.0583	0	0.0152	1	1	1	1	1	1	1	1	1	1	0.0124	0.99	0.76	0.76	0.706	0.000554	0.000755	0.657	confident	GRCh38_SimpleRepeat_homopolymer_4to6_slop5;GRCh38_notinalldifficultregions	TSPAN8	ENSG00000127324	gene_variant	ENSG00000127324	.	MODIFIER	intragenic_variant	.	.	.	.	.	.	.	.	.	.	.	.	.	.	.
12	71316538	Sniffles2.INS.349EMB	N	<INS:281>	INS	INS	281	84.952	116.968	888	873	15	0.0169	known	0.0524	0.0524	common	0.00622	0.0764	0.00595	0.104	0.0936	0.0533	0.00633	0.0786	0.0061	0.105	0.0941	1	0.58	1	0.683	0.642	1	0.591	1	0.686	0.644	0.0495	0.99	0.92	0.92	0.942	0.0919	0.0931	0.97	confident	GRCh38_notinalldifficultregions	TSPAN8	ENSG00000127324	gene_variant	ENSG00000127324	.	MODIFIER	intragenic_variant	.	.	.	.	.	.	.	.	.	.	.	.	.	.	.
12	71318572	Sniffles2.DEL.34A6MB	N	<DEL:-67>	DEL	DEL	-67	59.939	363.412	888	873	15	0.0169	known	0.0648	0.0648	common	0.16	0.0382	0	0.064	0.0175	0.0659	0.162	0.0393	0	0.0652	0.0175	0.469	0.18	1	0.495	1	0.47	0.185	1	0.502	1	0.0625	0.952	0.761	0.761	0.809	0.0499	0.0509	0.955	confident	GRCh38_SimpleRepeat_homopolymer_4to6_slop5;GRCh38_notinalldifficultregions	TSPAN8	ENSG00000127324	gene_variant	ENSG00000127324	.	MODIFIER	intragenic_variant	.	.	.	.	.	.	.	.	.	.	.	.	.	.	.
12	71333118	Sniffles2.INS.34A0MB	N	<INS:324>	INS	INS	324	263.649	372.333	888	868	20	0.0225	known	0.00282	0.00282	rare	0.0104	0	0	0	0	0.00288	0.0105	0	0	0	0	1	1	1	1	1	1	1	1	1	1	0.00169	0.995	0.4	0.4	0.494	0.0002	0.000349	0.494	confident	GRCh38_SimpleRepeat_homopolymer_4to6_slop5;GRCh38_notinalldifficultregions	TSPAN8	ENSG00000127324	gene_variant	ENSG00000127324	.	MODIFIER	intragenic_variant	.	.	.	.	.	.	.	.	.	.	.	.	.	.	.
12	71365434	Sniffles2.DEL.34AAMB	N	<DEL:-111>	DEL	DEL	-111	42.156	175.075	888	872	16	0.018	novel	0.341	0.341	common	0.286	0.309	0.336	0.439	0.357	0.346	0.294	0.312	0.34	0.444	0.36	0.876	0.434	0.039	0.526	0.739	0.755	0.432	0.0563	0.426	0.738	0.349	0.938	0.915	0.915	0.93	0.408	0.404	0.947	difficult	GRCh38_gclt25orgt65_slop50;GRCh38_AllTandemRepeats_51to200bp_slop5;GRCh38_AllTandemRepeatsandHomopolymers_slop5;GRCh38_SimpleRepeat_diTR_11to50_slop5;GRCh38_AllTandemRepeats_gt100bp_slop5;GRCh38_allTandemRepeats;GRCh38_lowmappabilityall;GRCh38_nonunique_l100_m2_e1;GRCh38_alllowmapandsegdupregions;GRCh38_alldifficultregions	TSPAN8	ENSG00000127324	gene_variant	ENSG00000127324	.	MODIFIER	intragenic_variant	.	.	.	.	.	.	.	.	.	.	.	.	.	.	.
12	71478043	Sniffles2.INV.34B7MB	N	<INV:110>	INV	OTHER	110	137.203	398.311	888	860	28	0.0315	novel	0.00169	0.00169	rare	0.00208	0	0	0.0061	0	0.00174	0.00214	0	0	0.00637	0	1	1	1	1	1	1	1	1	1	1	0.00113	0.994	0	0	0.614	0.000346	0.00166	0.221	difficult	GRCh38_gclt25orgt65_slop50;GRCh38_AllHomopolymers_gt6bp_imperfectgt10bp_slop5;GRCh38_AllTandemRepeatsandHomopolymers_slop5;GRCh38_SimpleRepeat_homopolymer_7to11_slop5;GRCh38_SimpleRepeat_homopolymer_4to6_slop5;GRCh38_alldifficultregions	LGR5	ENSG00000139292	gene_variant	ENSG00000139292	.	MODIFIER	intragenic_variant	.	.	.	.	.	.	.	.	.	.	.	.	.	.	.
12	71492785	Sniffles2.DEL.34B5MB	N	<DEL:-3089>	DEL	DEL	-3089	100.53	5.053	888	861	27	0.0304	known	0.0265	0.0265	low_frequency	0.0913	0.0104	0	0	0	0.0273	0.0936	0.0106	0	0	0	0.00729	1	1	1	1	0.00827	1	1	1	1	0.0208	0.976	0.634	0.634	0.747	0.00158	0.00199	0.704	confident	GRCh38_AllHomopolymers_gt6bp_imperfectgt10bp_slop5;GRCh38_AllTandemRepeatsandHomopolymers_slop5;GRCh38_SimpleRepeat_homopolymer_gt11_slop5;GRCh38_allTandemRepeats;GRCh38_SimpleRepeat_homopolymer_7to11_slop5;GRCh38_SimpleRepeat_homopolymer_4to6_slop5;GRCh38_AllTandemRepeats_lt51bp_slop5;GRCh38_SimpleRepeat_imperfecthomopolgt10_slop5;GRCh38_lowmappabilityall;GRCh38_nonunique_l100_m2_e1;GRCh38_chainSelf;GRCh38_alllowmapandsegdupregions;GRCh38_alldifficultregions;GRCh38_notinalldifficultregions	LGR5	ENSG00000139292	transcript	ENST00000266674.10	protein_coding	MODIFIER	intron_variant	LGR5	ENSG00000139292	transcript	ENST00000266674.10	protein_coding	MODIFIER	intron_variant	.	.	.	.	.	Open chromatin	.	.
12	71544957	Sniffles2.INS.34C1MB	N	<INS:59>	INS	INS	59	152.527	515.461	888	864	24	0.027	novel	0.00113	0.00113	rare	0	0	0.00298	0	0.00292	0.00116	0	0	0.00305	0	0.00301	1	1	1	1	1	1	1	1	1	1	0	0.998	0	0	0.0667	4.3e-05	0.000303	0.161	confident	GRCh38_SimpleRepeat_homopolymer_4to6_slop5;GRCh38_notinalldifficultregions	LGR5	ENSG00000139292	transcript	ENST00000266674.10	protein_coding	MODIFIER	intron_variant	LGR5	ENSG00000139292	transcript	ENST00000266674.10	protein_coding	MODIFIER	intron_variant	.	.	.	.	.	.	.	.
12	71546201	Sniffles2.INV.34CBMB	N	<INV:1538>	INV	OTHER	1538	88.858	64.14	888	868	20	0.0225	novel	0.0608	0.0608	common	0.11	0.0174	0.00893	0.0549	0.0848	0.0622	0.113	0.0177	0.00904	0.0566	0.0863	0.326	1	1	1	0.612	0.326	1	1	1	0.614	0.0653	0.98	0.916	0.916	0.885	0.0372	0.0363	0.936	confident	GRCh38_AllHomopolymers_gt6bp_imperfectgt10bp_slop5;GRCh38_AllTandemRepeatsandHomopolymers_slop5;GRCh38_SimpleRepeat_diTR_11to50_slop5;GRCh38_allTandemRepeats;GRCh38_SimpleRepeat_homopolymer_4to6_slop5;GRCh38_AllTandemRepeats_lt51bp_slop5;GRCh38_SimpleRepeat_imperfecthomopolgt10_slop5;GRCh38_alldifficultregions;GRCh38_notinalldifficultregions	LGR5	ENSG00000139292	transcript	ENST00000266674.10	protein_coding	MODIFIER	intron_variant	LGR5	ENSG00000139292	transcript	ENST00000266674.10	protein_coding	MODIFIER	intron_variant	.	.	.	.	.	.	.	.
12	71594855	Sniffles2.INS.34D6MB	N	<INS:53>	INS	INS	53	108.187	461.764	888	867	21	0.0236	novel	0.00113	0.00113	rare	0	0.00347	0	0.00305	0	0.00115	0	0.00357	0	0.00309	0	1	1	1	1	1	1	1	1	1	1	0.000563	0.997	0	0	0.448	3.38e-05	0.000393	0.229	confident	GRCh38_notinalldifficultregions	ENSG00000257761;ENSG00000257761-ZFC3H1	ENSG00000257761;ENSG00000257761-ENSG00000133858	transcript;intergenic_region	ENST00000660105.1;ENSG00000257761-ENSG00000133858	pseudogene;.	MODIFIER;MODIFIER	upstream_gene_variant;intergenic_region	.	.	.	.	.	.	.	.	.	.	.	.	.	.	.
12	71727384	Sniffles2.DEL.34EAMB	N	<DEL:-134>	DEL	DEL	-134	52.249	129.743	888	875	13	0.0146	novel	0.214	0.214	common	0.241	0.174	0.289	0.156	0.193	0.217	0.243	0.175	0.296	0.158	0.196	0.378	0.142	0.708	0.232	0.217	0.378	0.143	0.851	0.239	0.222	0.213	0.958	0.934	0.934	0.948	0.157	0.162	0.954	difficult	GRCh38_AllHomopolymers_gt6bp_imperfectgt10bp_slop5;GRCh38_AllTandemRepeatsandHomopolymers_slop5;GRCh38_AllTandemRepeats_gt100bp_slop5;GRCh38_allTandemRepeats;GRCh38_SimpleRepeat_homopolymer_7to11_slop5;GRCh38_SimpleRepeat_homopolymer_4to6_slop5;GRCh38_AllTandemRepeats_201to10000bp_slop5;GRCh38_lowmappabilityall;GRCh38_nonunique_l100_m2_e1;GRCh38_alllowmapandsegdupregions;GRCh38_alldifficultregions	ENSG00000257515-RAB21	ENSG00000257515-ENSG00000080371	intergenic_region	ENSG00000257515-ENSG00000080371	.	MODIFIER	intergenic_region	.	.	.	.	.	.	.	.	.	.	.	.	.	.	.
12	71728168	Sniffles2.INS.34E4MB	N	<INS:117>	INS	INS	117	136.823	323.281	888	867	21	0.0236	novel	0.00338	0.00338	rare	0.0124	0	0	0	0	0.00346	0.0128	0	0	0	0	1	1	1	1	1	1	1	1	1	1	0.00394	0.999	1	1	0.926	0.000614	0.000645	0.943	confident	GRCh38_notinalldifficultregions	ENSG00000257515-RAB21	ENSG00000257515-ENSG00000080371	intergenic_region	ENSG00000257515-ENSG00000080371	.	MODIFIER	intergenic_region	.	.	.	.	.	.	.	.	.	.	.	.	.	.	.
12	71795379	Sniffles2.DEL.34EEMB	N	<DEL:-1415>	DEL	DEL	-1415	118.82	27.96	888	878	10	0.0113	novel	0.349	0.349	common	0.398	0.354	0.473	0.137	0.357	0.352	0.405	0.354	0.473	0.14	0.361	0.501	0.0302	0.284	0.51	0.505	0.589	0.0302	0.284	0.517	0.507	0.345	0.901	0.881	0.881	0.871	0.144	0.146	0.953	confident	GRCh38_AllHomopolymers_gt6bp_imperfectgt10bp_slop5;GRCh38_AllTandemRepeatsandHomopolymers_slop5;GRCh38_SimpleRepeat_homopolymer_7to11_slop5;GRCh38_SimpleRepeat_homopolymer_4to6_slop5;GRCh38_alldifficultregions;GRCh38_notinalldifficultregions	RAB21;ENSG00000257410	ENSG00000080371;ENSG00000257410	transcript;transcript	ENST00000261263.5;ENST00000552780.1	protein_coding;pseudogene	MODIFIER;MODIFIER	3_prime_UTR_variant;intron_variant	RAB21	ENSG00000080371	transcript	ENST00000261263.5	protein_coding	MODIFIER	3_prime_UTR_variant	.	.	.	.	.	Open chromatin	.	.
12	71828249	Sniffles2.DEL.34F8MB	N	<DEL:-89>	DEL	DEL	-89	321.993	187.897	888	865	23	0.0259	novel	0.0298	0.0298	low_frequency	0.106	0.00694	0	0	0	0.0301	0.106	0.00704	0	0	0	0.159	1	1	1	1	0.154	1	1	1	1	0.027	0.99	0.854	0.854	0.932	0.00228	0.00254	0.898	confident	GRCh38_AllTandemRepeatsandHomopolymers_slop5;GRCh38_SimpleRepeat_diTR_11to50_slop5;GRCh38_allTandemRepeats;GRCh38_SimpleRepeat_homopolymer_4to6_slop5;GRCh38_AllTandemRepeats_lt51bp_slop5;GRCh38_alldifficultregions;GRCh38_notinalldifficultregions	RAB21-ENSG00000257991	ENSG00000080371-ENSG00000257991	intergenic_region	ENSG00000080371-ENSG00000257991	.	MODIFIER	intergenic_region	.	.	.	.	.	.	.	.	.	.	.	.	.	.	.
12	71914283	Sniffles2.INV.350AMB	N	<INV:102>	INV	OTHER	102	142.871	460.886	888	872	16	0.018	novel	0.00225	0.00225	rare	0.00208	0	0	0.0061	0.00292	0.00229	0.00211	0	0	0.00621	0.00298	1	1	1	1	1	1	1	1	1	1	0.000563	0.994	0	0	0.367	0.000163	0.00045	0.376	confident	GRCh38_SimpleRepeat_homopolymer_4to6_slop5;GRCh38_notinalldifficultregions	TBC1D15	ENSG00000121749	transcript	ENST00000550746.5	protein_coding	MODIFIER	intron_variant	TBC1D15	ENSG00000121749	transcript	ENST00000550746.5	protein_coding	MODIFIER	intron_variant	.	.	.	.	.	.	.	.
12	71962797	Sniffles2.DEL.3509MB	N	<DEL:-1564>	DEL	DEL	-1564	41.828	31.357	888	883	5	0.00563	known	0.748	0.252	common	0.674	0.722	0.821	0.802	0.748	0.748	0.672	0.722	0.82	0.802	0.753	0.466	0.412	0.0638	0.625	0.221	0.465	0.412	0.065	0.625	0.302	0.75	0.914	0.924	0.876	0.881	0.816	0.813	0.947	confident	GRCh38_gclt25orgt65_slop50;GRCh38_AllHomopolymers_gt6bp_imperfectgt10bp_slop5;GRCh38_AllTandemRepeats_51to200bp_slop5;GRCh38_AllTandemRepeatsandHomopolymers_slop5;GRCh38_SimpleRepeat_homopolymer_gt11_slop5;GRCh38_SimpleRepeat_diTR_11to50_slop5;GRCh38_AllTandemRepeats_gt100bp_slop5;GRCh38_allTandemRepeats;GRCh38_SimpleRepeat_homopolymer_7to11_slop5;GRCh38_SimpleRepeat_homopolymer_4to6_slop5;GRCh38_AllTandemRepeats_lt51bp_slop5;GRCh38_SimpleRepeat_imperfecthomopolgt10_slop5;GRCh38_lowmappabilityall;GRCh38_nonunique_l100_m2_e1;GRCh38_alllowmapandsegdupregions;GRCh38_alldifficultregions;GRCh38_notinalldifficultregions	TPH2	ENSG00000139287	transcript	ENST00000333850.4	protein_coding	MODIFIER	intron_variant	TPH2	ENSG00000139287	transcript	ENST00000333850.4	protein_coding	MODIFIER	intron_variant	.	.	.	.	.	.	.	.
12	72004027	Sniffles2.DEL.3515MB	N	<DEL:-503>	DEL	DEL	-503	193.151	109.212	888	872	16	0.018	known	0.101	0.101	common	0.0477	0.115	0.164	0.0305	0.172	0.103	0.0483	0.116	0.165	0.0316	0.174	0.424	3.92e-05	1	1	0.114	0.428	4.37e-05	1	1	0.109	0.0957	0.956	0.836	0.836	0.873	0.0284	0.029	0.929	confident	GRCh38_SimpleRepeat_homopolymer_4to6_slop5;GRCh38_notinalldifficultregions	TPH2	ENSG00000139287	transcript	ENST00000333850.4	protein_coding	MODIFIER	intron_variant	TPH2	ENSG00000139287	transcript	ENST00000333850.4	protein_coding	MODIFIER	intron_variant	.	.	.	.	.	.	.	.
12	72084961	Sniffles2.INS.3514MB	N	<INS:55>	INS	INS	55	56.756	406.332	888	863	25	0.0282	novel	0.00113	0.00113	rare	0.00415	0	0	0	0	0.00116	0.00427	0	0	0	0	1	1	1	1	1	1	1	1	1	1	0.000563	0.997	0	0	0.573	4.71e-05	0.000183	0.267	confident	GRCh38_notinalldifficultregions	TPH2	ENSG00000139287	gene_variant	ENSG00000139287	.	MODIFIER	intragenic_variant	.	.	.	.	.	.	.	.	.	.	.	.	Enhancer	.	.
12	72195531	Sniffles2.INS.3520MB	N	<INS:6124>	INS	INS	6124	48.317	8.06	888	870	18	0.0203	novel	0.00451	0.00451	rare	0.0145	0.00347	0	0	0	0.0046	0.015	0.0035	0	0	0	0.000454	1	1	1	1	0.000481	1	1	1	1	0.0045	0.99	0.333	0.333	0.572	0.00436	0.00514	0.826	confident	GRCh38_notinalldifficultregions	TRHDE	ENSG00000072657	gene_variant	ENSG00000072657	.	MODIFIER	intragenic_variant	.	.	.	.	.	.	.	.	.	.	.	.	.	.	.
12	72198426	Sniffles2.INS.352AMB	N	<INS:107>	INS	INS	107	155.964	513.084	888	867	21	0.0236	novel	0.00225	0.00225	rare	0.00622	0	0	0.00305	0	0.00231	0.00633	0	0	0.00309	0	1	1	1	1	1	1	1	1	1	1	0.00169	0.999	0.75	0.75	0.755	0.000564	0.00234	0.319	confident	GRCh38_notinalldifficultregions	TRHDE	ENSG00000072657	gene_variant	ENSG00000072657	.	MODIFIER	intragenic_variant	.	.	.	.	.	.	.	.	.	.	.	.	.	.	.
12	72213410	Sniffles2.INS.352BMB	N	<INS:309>	INS	INS	309	155.434	425.151	888	864	24	0.027	known	0.00732	0.00732	low_frequency	0	0	0.0327	0	0.00585	0.00752	0	0	0.0335	0	0.0061	1	1	0.156	1	1	1	1	0.159	1	1	0.000563	0.985	0	0	0.207	0.000131	0.00155	0.109	confident	GRCh38_SimpleRepeat_homopolymer_4to6_slop5;GRCh38_notinalldifficultregions	TRHDE	ENSG00000072657	gene_variant	ENSG00000072657	.	MODIFIER	intragenic_variant	.	.	.	.	.	.	.	.	.	.	.	.	.	.	.
12	72233949	Sniffles2.INV.3534MB	N	<INV:156>	INV	OTHER	156	191.835	405.275	888	869	19	0.0214	novel	0.00113	0.00113	rare	0.00208	0	0	0.00305	0	0.00115	0.00214	0	0	0.00314	0	1	1	1	1	1	1	1	1	1	1	0	0.998	0	0	0.0996	5.02e-05	0.000523	0.154	confident	GRCh38_SimpleRepeat_homopolymer_4to6_slop5;GRCh38_notinalldifficultregions	TRHDE	ENSG00000072657	gene_variant	ENSG00000072657	.	MODIFIER	intragenic_variant	.	.	.	.	.	.	.	.	.	.	.	.	.	.	.
12	72236366	Sniffles2.INS.352EMB	N	<INS:200>	INS	INS	200	136.695	272.307	888	869	19	0.0214	novel	0.00338	0.00338	rare	0.00208	0	0	0.0152	0	0.00345	0.00215	0	0	0.0156	0	1	1	1	1	1	1	1	1	1	1	0	0.993	0	0	0.173	0.00305	0.00567	0.452	confident	GRCh38_SimpleRepeat_homopolymer_4to6_slop5;GRCh38_notinalldifficultregions	TRHDE	ENSG00000072657	gene_variant	ENSG00000072657	.	MODIFIER	intragenic_variant	.	.	.	.	.	.	.	.	.	.	.	.	.	.	.
12	72261884	Sniffles2.DEL.3533MB	N	<DEL:-1518>	DEL	DEL	-1518	172.726	188.046	888	869	19	0.0214	known	0.00169	0.00169	rare	0	0	0.00595	0	0.00292	0.00173	0	0	0.00602	0	0.00301	1	1	1	1	1	1	1	1	1	1	0.000563	0.995	0	0	0.206	9.32e-05	0.000408	0.158	confident	GRCh38_AllHomopolymers_gt6bp_imperfectgt10bp_slop5;GRCh38_AllTandemRepeatsandHomopolymers_slop5;GRCh38_SimpleRepeat_homopolymer_gt11_slop5;GRCh38_allTandemRepeats;GRCh38_SimpleRepeat_homopolymer_7to11_slop5;GRCh38_SimpleRepeat_homopolymer_4to6_slop5;GRCh38_AllTandemRepeats_lt51bp_slop5;GRCh38_SimpleRepeat_imperfecthomopolgt20_slop5;GRCh38_SimpleRepeat_imperfecthomopolgt10_slop5;GRCh38_alldifficultregions;GRCh38_notinalldifficultregions	TRHDE;TRHDE-AS1	ENSG00000072657;ENSG00000236333	gene_variant;transcript	ENSG00000072657;ENST00000426250.4	.;pseudogene	MODIFIER;MODIFIER	intragenic_variant;non_coding_transcript_exon_variant	.	.	.	.	.	.	.	.	.	.	.	.	CTCF Binding Site;Open chromatin	.	.
12	72267722	Sniffles2.INS.3530MB	N	<INS:170>	INS	INS	170	178.868	380.652	888	863	25	0.0282	novel	0.00169	0.00169	rare	0.00622	0	0	0	0	0.00174	0.00641	0	0	0	0	1	1	1	1	1	1	1	1	1	1	0	0.997	0	0	0.103	3.59e-05	0.000102	0.255	difficult	GRCh38_gclt25orgt65_slop50;GRCh38_SimpleRepeat_homopolymer_4to6_slop5;GRCh38_alldifficultregions	TRHDE;TRHDE-AS1;TRHDE	ENSG00000072657;ENSG00000236333;ENSG00000072657	transcript;transcript;gene_variant	ENST00000261180.10;ENST00000426250.4;ENSG00000072657	protein_coding;pseudogene;.	MODIFIER;MODIFIER;MODIFIER	upstream_gene_variant;intron_variant;intragenic_variant	.	.	.	.	.	.	.	.	.	.	.	.	.	.	.
12	72328475	Sniffles2.INS.3539MB	N	<INS:327>	INS	INS	327	117.554	283.572	888	869	19	0.0214	known	0.0282	0.0282	low_frequency	0.104	0	0	0	0	0.0288	0.106	0	0	0	0	0.298	1	1	1	1	0.309	1	1	1	1	0.0231	0.959	0.522	0.522	0.64	0.00193	0.00285	0.531	confident	GRCh38_SimpleRepeat_homopolymer_4to6_slop5;GRCh38_notinalldifficultregions	TRHDE	ENSG00000072657	transcript	ENST00000261180.10	protein_coding	MODIFIER	intron_variant	TRHDE	ENSG00000072657	transcript	ENST00000261180.10	protein_coding	MODIFIER	intron_variant	.	.	.	.	.	.	.	.
12	72331381	Sniffles2.DEL.353EMB	N	<DEL:-148>	DEL	DEL	-148	62.396	194.682	888	875	13	0.0146	novel	0.266	0.266	common	0.205	0.243	0.0684	0.421	0.418	0.27	0.208	0.246	0.0701	0.423	0.421	0.00288	0.499	1	0.75	0.754	0.00282	0.504	1	0.872	0.755	0.265	0.957	0.943	0.943	0.958	0.433	0.432	0.978	confident	GRCh38_notinalldifficultregions	TRHDE	ENSG00000072657	transcript	ENST00000261180.10	protein_coding	MODIFIER	intron_variant	TRHDE	ENSG00000072657	transcript	ENST00000261180.10	protein_coding	MODIFIER	intron_variant	.	.	.	.	.	.	.	.
12	72333918	Sniffles2.INS.353AMB	N	<INS:69>	INS	INS	69	181.892	332.446	888	861	27	0.0304	novel	0.00394	0.00394	rare	0.0104	0.00694	0	0	0	0.00406	0.0109	0.00719	0	0	0	1	1	1	1	1	1	1	1	1	1	0.000563	0.991	0	0	0.334	0.000219	0.000376	0.478	confident	GRCh38_notinalldifficultregions	TRHDE	ENSG00000072657	transcript	ENST00000261180.10	protein_coding	MODIFIER	intron_variant	TRHDE	ENSG00000072657	transcript	ENST00000261180.10	protein_coding	MODIFIER	intron_variant	.	.	.	.	.	.	.	.
12	72346023	Sniffles2.DEL.3540MB	N	<DEL:-53>	DEL	DEL	-53	56.238	271.341	888	867	21	0.0236	known	0.225	0.225	common	0.0519	0.226	0.0804	0.427	0.415	0.23	0.0544	0.232	0.0818	0.427	0.42	0.00172	0.473	1	0.524	0.529	0.00205	0.48	1	0.524	0.526	0.224	0.964	0.936	0.936	0.936	0.449	0.45	0.943	confident	GRCh38_SimpleRepeat_homopolymer_4to6_slop5;GRCh38_notinalldifficultregions	TRHDE	ENSG00000072657	transcript	ENST00000261180.10	protein_coding	MODIFIER	intron_variant	TRHDE	ENSG00000072657	transcript	ENST00000261180.10	protein_coding	MODIFIER	intron_variant	.	.	.	.	.	CTCF Binding Site	.	.
12	72380721	Sniffles2.DEL.3542MB	N	<DEL:-50>	DEL	DEL	-50	35.02	144.585	888	867	21	0.0236	novel	0.119	0.119	common	0.311	0.0486	0.0149	0.0793	0.0468	0.122	0.314	0.0493	0.0155	0.0818	0.0482	1	1	1	1	0.00278	1	1	1	1	0.00304	0.115	0.868	0.625	0.625	0.727	0.0859	0.0873	0.882	difficult	GRCh38_AllTandemRepeatsandHomopolymers_slop5;GRCh38_AllTandemRepeats_gt100bp_slop5;GRCh38_allTandemRepeats;GRCh38_SimpleRepeat_quadTR_51to200_slop5;GRCh38_AllTandemRepeats_201to10000bp_slop5;GRCh38_SimpleRepeat_quadTR_20to50_slop5;GRCh38_alldifficultregions	TRHDE	ENSG00000072657	transcript	ENST00000261180.10	protein_coding	MODIFIER	intron_variant	TRHDE	ENSG00000072657	transcript	ENST00000261180.10	protein_coding	MODIFIER	intron_variant	.	.	.	.	.	Open chromatin	.	.
12	72430322	Sniffles2.INS.354BMB	N	<INS:166>	INS	INS	166	177.774	224.47	888	858	30	0.0338	novel	0.00169	0.00169	rare	0.00622	0	0	0	0	0.00175	0.00652	0	0	0	0	1	1	1	1	1	1	1	1	1	1	0	0.997	0	0	0.232	3.18e-05	8.4e-05	0.349	difficult	GRCh38_gclt25orgt65_slop50;GRCh38_AllTandemRepeatsandHomopolymers_slop5;GRCh38_AllTandemRepeats_gt100bp_slop5;GRCh38_allTandemRepeats;GRCh38_AllTandemRepeats_201to10000bp_slop5;GRCh38_alldifficultregions	H3P35;TRHDE	ENSG00000257287;ENSG00000072657	transcript;transcript	ENST00000547971.1;ENST00000261180.10	processed_pseudogene;protein_coding	MODIFIER;MODIFIER	downstream_gene_variant;intron_variant	TRHDE	ENSG00000072657	transcript	ENST00000261180.10	protein_coding	MODIFIER	intron_variant	.	.	.	.	.	.	.	.
12	72512532	Sniffles2.INS.3558MB	N	<INS:149>	INS	INS	149	192.1	145.682	888	860	28	0.0315	novel	0.00169	0.00169	rare	0.00208	0	0	0.00305	0.00292	0.00174	0.00219	0	0	0.00309	0.00299	1	1	1	1	1	1	1	1	1	1	0.00113	0.997	0.333	0.333	0.468	0.00345	0.00378	0.597	difficult	GRCh38_gclt25orgt65_slop50;GRCh38_AllTandemRepeatsandHomopolymers_slop5;GRCh38_AllTandemRepeats_gt100bp_slop5;GRCh38_allTandemRepeats;GRCh38_AllTandemRepeats_201to10000bp_slop5;GRCh38_alldifficultregions	TRHDE	ENSG00000072657	transcript	ENST00000261180.10	protein_coding	MODIFIER	intron_variant	TRHDE	ENSG00000072657	transcript	ENST00000261180.10	protein_coding	MODIFIER	intron_variant	.	.	.	.	.	.	.	.
12	72566504	Sniffles2.INS.3559MB	N	<INS:177>	INS	INS	177	185.799	330.566	888	871	17	0.0191	novel	0.00225	0.00225	rare	0.0083	0	0	0	0	0.0023	0.00855	0	0	0	0	1	1	1	1	1	1	1	1	1	1	0.000563	0.997	0.25	0.25	0.316	0.000149	0.000176	0.709	difficult	GRCh38_ancestry_Neanderthal;GRCh38_gclt25orgt65_slop50;GRCh38_alldifficultregions	TRHDE	ENSG00000072657	transcript	ENST00000261180.10	protein_coding	MODIFIER	intron_variant	TRHDE	ENSG00000072657	transcript	ENST00000261180.10	protein_coding	MODIFIER	intron_variant	.	.	.	.	.	.	.	.
12	72583918	Sniffles2.DEL.355DMB	N	<DEL:-161>	DEL	DEL	-161	60.291	151.044	888	873	15	0.0169	known	0.369	0.369	common	0.62	0.246	0.533	0.198	0.12	0.374	0.623	0.252	0.533	0.203	0.121	0.000972	0.826	0.214	0.806	0.0705	0.00148	0.824	0.163	0.809	0.0662	0.367	0.955	0.95	0.95	0.951	0.123	0.124	0.957	confident	GRCh38_ancestry_Neanderthal;GRCh38_AllHomopolymers_gt6bp_imperfectgt10bp_slop5;GRCh38_AllTandemRepeatsandHomopolymers_slop5;GRCh38_SimpleRepeat_homopolymer_gt11_slop5;GRCh38_SimpleRepeat_homopolymer_gt20_slop5;GRCh38_SimpleRepeat_homopolymer_4to6_slop5;GRCh38_SimpleRepeat_imperfecthomopolgt20_slop5;GRCh38_SimpleRepeat_imperfecthomopolgt10_slop5;GRCh38_lowmappabilityall;GRCh38_nonunique_l100_m2_e1;GRCh38_alllowmapandsegdupregions;GRCh38_alldifficultregions;GRCh38_notinalldifficultregions	TRHDE	ENSG00000072657	transcript	ENST00000261180.10	protein_coding	MODIFIER	intron_variant	TRHDE	ENSG00000072657	transcript	ENST00000261180.10	protein_coding	MODIFIER	intron_variant	.	.	.	.	.	.	.	.
12	72614313	Sniffles2.INS.3565MB	N	<INS:53>	INS	INS	53	107.734	250.754	888	864	24	0.027	novel	0.00451	0.00451	rare	0.0166	0	0	0	0	0.00463	0.017	0	0	0	0	1	1	1	1	1	1	1	1	1	1	0.0045	0.993	0.625	0.625	0.583	0.000328	0.00121	0.339	difficult	GRCh38_AllTandemRepeatsandHomopolymers_slop5;GRCh38_SimpleRepeat_diTR_11to50_slop5;GRCh38_allTandemRepeats;GRCh38_AllTandemRepeats_lt51bp_slop5;GRCh38_alldifficultregions	CHCHD3P2;TRHDE	ENSG00000257723;ENSG00000072657	transcript;transcript	ENST00000550751.1;ENST00000261180.10	processed_pseudogene;protein_coding	MODIFIER;MODIFIER	downstream_gene_variant;intron_variant	TRHDE	ENSG00000072657	transcript	ENST00000261180.10	protein_coding	MODIFIER	intron_variant	.	.	.	.	.	.	.	.
12	72641851	Sniffles2.INS.3567MB	N	<INS:58>	INS	INS	58	104.611	395.619	888	856	32	0.036	novel	0.00113	0.00113	rare	0	0	0	0	0.00585	0.00117	0	0	0	0	0.00621	1	1	1	1	1	1	1	1	1	1	0.000563	0.997	0	0	0.393	0.000188	0.000247	0.528	difficult	GRCh38_gclt25orgt65_slop50;GRCh38_AllTandemRepeats_51to200bp_slop5;GRCh38_AllTandemRepeatsandHomopolymers_slop5;GRCh38_allTandemRepeats;GRCh38_SimpleRepeat_homopolymer_4to6_slop5;GRCh38_alldifficultregions	TRHDE	ENSG00000072657	transcript	ENST00000261180.10	protein_coding	MODIFIER	intron_variant	TRHDE	ENSG00000072657	transcript	ENST00000261180.10	protein_coding	MODIFIER	intron_variant	.	.	.	.	.	.	.	.
12	72644353	Sniffles2.INS.3568MB	N	<INS:268>	INS	INS	268	180.879	329.213	888	859	29	0.0327	known	0.00394	0.00394	rare	0.0145	0	0	0	0	0.00407	0.0152	0	0	0	0	1	1	1	1	1	1	1	1	1	1	0.00338	0.994	0.571	0.571	0.6	0.000163	0.000236	0.587	confident	GRCh38_notinalldifficultregions	TRHDE	ENSG00000072657	transcript	ENST00000261180.10	protein_coding	MODIFIER	intron_variant	TRHDE	ENSG00000072657	transcript	ENST00000261180.10	protein_coding	MODIFIER	intron_variant	.	.	.	.	.	.	.	.
12	72662871	Sniffles2.INS.3569MB	N	<INS:141>	INS	INS	141	134.861	317.259	888	863	25	0.0282	known	0.00507	0.00507	low_frequency	0.0187	0	0	0	0	0.00521	0.0193	0	0	0	0	0.0732	1	1	1	1	0.0757	1	1	1	1	0.00225	0.992	0.25	0.25	0.608	0.000544	0.000604	0.511	confident	GRCh38_notinalldifficultregions	TRHDE	ENSG00000072657	transcript	ENST00000261180.10	protein_coding	MODIFIER	intron_variant	TRHDE	ENSG00000072657	transcript	ENST00000261180.10	protein_coding	MODIFIER	intron_variant	.	.	.	.	.	.	.	.
12	72710874	Sniffles2.DEL.3579MB	N	<DEL:-205>	DEL	DEL	-205	105.996	161.554	888	862	26	0.0293	novel	0.00338	0.00338	rare	0.00415	0.00347	0.00298	0.00305	0.00292	0.0029	0.00214	0.00355	0.00307	0.00314	0.00303	1	1	1	1	1	1	1	1	1	1	0.00169	0.99	0	0	0.558	0.000245	0.000744	0.304	confident	GRCh38_SimpleRepeat_homopolymer_4to6_slop5;GRCh38_chainSelf;GRCh38_notinalldifficultregions	TRHDE-ENSG00000258235	ENSG00000072657-ENSG00000258235	intergenic_region	ENSG00000072657-ENSG00000258235	.	MODIFIER	intergenic_region	.	.	.	.	.	.	.	.	.	.	.	.	.	.	.
12	72731083	Sniffles2.INV.357FMB	N	<INV:1976>	INV	OTHER	1976	102.66	337.873	888	860	28	0.0315	novel	0.00113	0.00113	rare	0	0	0	0	0.00585	0.00116	0	0	0	0	0.00606	1	1	1	1	1	1	1	1	1	1	0.00113	0.995	0	0	0.491	0.000151	0.000193	0.665	confident	GRCh38_AllHomopolymers_gt6bp_imperfectgt10bp_slop5;GRCh38_AllTandemRepeatsandHomopolymers_slop5;GRCh38_SimpleRepeat_homopolymer_gt11_slop5;GRCh38_SimpleRepeat_diTR_11to50_slop5;GRCh38_allTandemRepeats;GRCh38_SimpleRepeat_homopolymer_7to11_slop5;GRCh38_SimpleRepeat_homopolymer_4to6_slop5;GRCh38_AllTandemRepeats_lt51bp_slop5;GRCh38_SimpleRepeat_imperfecthomopolgt10_slop5;GRCh38_alldifficultregions;GRCh38_notinalldifficultregions	ENSG00000258235;ENSG00000258235-ENSG00000258294	ENSG00000258235;ENSG00000258235-ENSG00000258294	transcript;intergenic_region	ENST00000547563.1;ENSG00000258235-ENSG00000258294	pseudogene;.	MODIFIER;MODIFIER	upstream_gene_variant;intergenic_region	.	.	.	.	.	.	.	.	.	.	.	.	.	.	.
12	72772284	Sniffles2.DEL.357DMB	N	<DEL:-59>	DEL	DEL	-59	56.64	314.336	888	864	24	0.027	novel	0.0304	0.0304	low_frequency	0.0996	0	0	0	0.0175	0.0312	0.103	0	0	0	0.0184	0.268	1	1	1	1	0.279	1	1	1	1	0.0259	0.957	0.54	0.54	0.696	0.00105	0.00283	0.317	difficult	GRCh38_AllTandemRepeatsandHomopolymers_slop5;GRCh38_AllTandemRepeats_gt100bp_slop5;GRCh38_allTandemRepeats;GRCh38_SimpleRepeat_homopolymer_4to6_slop5;GRCh38_AllTandemRepeats_201to10000bp_slop5;GRCh38_lowmappabilityall;GRCh38_nonunique_l100_m2_e1;GRCh38_alllowmapandsegdupregions;GRCh38_alldifficultregions	ENSG00000258235-ENSG00000258294	ENSG00000258235-ENSG00000258294	intergenic_region	ENSG00000258235-ENSG00000258294	.	MODIFIER	intergenic_region	.	.	.	.	.	.	.	.	.	.	.	.	.	.	.
12	72785869	Sniffles2.INS.3577MB	N	<INS:92>	INS	INS	92	100.895	477.767	888	864	24	0.027	novel	0.00113	0.00113	rare	0.00208	0	0.00298	0	0	0.00116	0.00215	0	0.00309	0	0	1	1	1	1	1	1	1	1	1	1	0	0.998	0	0	0.0156	9.42e-05	0.000107	0.772	confident	GRCh38_notinalldifficultregions	ENSG00000258235-ENSG00000258294	ENSG00000258235-ENSG00000258294	intergenic_region	ENSG00000258235-ENSG00000258294	.	MODIFIER	intergenic_region	.	.	.	.	.	.	.	.	.	.	.	.	.	.	.
12	72798689	Sniffles2.INS.3587MB	N	<INS:202>	INS	INS	202	128.094	288.41	888	863	25	0.0282	novel	0.0186	0.0186	low_frequency	0.0664	0.00347	0	0	0	0.0191	0.0693	0.00352	0	0	0	0.275	1	1	1	1	0.293	1	1	1	1	0.0197	0.984	0.774	0.774	0.748	0.00047	0.00108	0.387	difficult	GRCh38_AllHomopolymers_gt6bp_imperfectgt10bp_slop5;GRCh38_AllTandemRepeatsandHomopolymers_slop5;GRCh38_SimpleRepeat_homopolymer_gt11_slop5;GRCh38_SimpleRepeat_homopolymer_gt20_slop5;GRCh38_SimpleRepeat_imperfecthomopolgt20_slop5;GRCh38_SimpleRepeat_imperfecthomopolgt10_slop5;GRCh38_alldifficultregions	ENSG00000258235-ENSG00000258294	ENSG00000258235-ENSG00000258294	intergenic_region	ENSG00000258235-ENSG00000258294	.	MODIFIER	intergenic_region	.	.	.	.	.	.	.	.	.	.	.	.	.	.	.
12	72802987	Sniffles2.INS.3588MB	N	<INS:96>	INS	INS	96	50.275	189.128	888	859	29	0.0327	known	0.0135	0.0135	low_frequency	0.0456	0.00694	0	0	0	0.014	0.0476	0.00704	0	0	0	0.0767	1	1	1	1	0.0827	1	1	1	1	0.0118	0.994	0.818	0.818	0.778	0.000343	0.000578	0.512	confident	GRCh38_notinalldifficultregions	ENSG00000258235-ENSG00000258294	ENSG00000258235-ENSG00000258294	intergenic_region	ENSG00000258235-ENSG00000258294	.	MODIFIER	intergenic_region	.	.	.	.	.	.	.	.	.	.	.	.	.	.	.
12	72816474	Sniffles2.INS.358AMB	N	<INS:126>	INS	INS	126	39.339	102.281	888	875	13	0.0146	novel	0.296	0.296	common	0.465	0.278	0.128	0.244	0.29	0.298	0.473	0.278	0.125	0.245	0.29	0.44	0.682	1	0.671	0.852	0.603	0.682	1	0.53	0.852	0.294	0.944	0.923	0.923	0.937	0.228	0.227	0.948	difficult	GRCh38_SimpleRepeat_homopolymer_4to6_slop5;GRCh38_lowmappabilityall;GRCh38_nonunique_l100_m2_e1;GRCh38_alllowmapandsegdupregions;GRCh38_alldifficultregions	ENSG00000258235-ENSG00000258294	ENSG00000258235-ENSG00000258294	intergenic_region	ENSG00000258235-ENSG00000258294	.	MODIFIER	intergenic_region	.	.	.	.	.	.	.	.	.	.	.	.	.	.	.
12	72845792	Sniffles2.INS.358BMB	N	<INS:2263>	INS	INS	2263	45.023	2.237	888	861	27	0.0304	novel	0.156	0.156	common	0.0788	0.215	0.119	0.198	0.214	0.16	0.0811	0.217	0.119	0.199	0.219	0.00903	0.0122	0.474	0.0115	0.0663	0.0089	0.0126	0.701	0.0118	0.0712	0.16	0.926	0.873	0.873	0.877	0.18	0.175	0.943	confident	GRCh38_notinalldifficultregions	ENSG00000258235-ENSG00000258294	ENSG00000258235-ENSG00000258294	intergenic_region	ENSG00000258235-ENSG00000258294	.	MODIFIER	intergenic_region	.	.	.	.	.	.	.	.	.	.	.	.	.	.	.
12	72845798	Sniffles2.BND.3598MB	N	<BND:3598MB>	BND	OTHER	.	0	5.998	888	862	26	0.0293	not_compared	0.0794	0.0794	common	0.0415	0.111	0.0536	0.0884	0.123	0.0818	0.0437	0.112	0.0556	0.0895	0.126	0.337	0.383	0.00647	0.0236	0.722	0.352	0.384	0.00718	0.0247	0.728	0.0619	0.843	0.323	0.323	0.597	0.0916	0.0948	0.771	confident	GRCh38_notinalldifficultregions	MCTP2	ENSG00000140563	transcript	ENST00000357742.10	protein_coding	HIGH	transcript_ablation	MCTP2	ENSG00000140563	transcript	ENST00000357742.10	protein_coding	HIGH	transcript_ablation	.	.	.	.	.	.	.	.
12	72848693	Sniffles2.INS.358CMB	N	<INS:93>	INS	INS	93	99.365	427.395	888	854	34	0.0383	known	0.00394	0.00394	rare	0.0145	0	0	0	0	0.0041	0.0153	0	0	0	0	1	1	1	1	1	1	1	1	1	1	0.000563	0.993	0.143	0.143	0.309	0.000166	0.000809	0.196	confident	GRCh38_notinalldifficultregions	ENSG00000258235-ENSG00000258294	ENSG00000258235-ENSG00000258294	intergenic_region	ENSG00000258235-ENSG00000258294	.	MODIFIER	intergenic_region	.	.	.	.	.	.	.	.	.	.	.	.	.	.	.
12	72871695	Sniffles2.INS.358DMB	N	<INS:54>	INS	INS	54	64.06	94.883	888	871	17	0.0191	novel	0.292	0.292	common	0.261	0.33	0.583	0.152	0.152	0.296	0.26	0.33	0.591	0.158	0.157	0.405	1	0.753	0.541	0.233	0.505	1	0.747	0.548	0.244	0.294	0.889	0.83	0.83	0.862	0.196	0.201	0.889	difficult	GRCh38_gclt25orgt65_slop50;GRCh38_AllTandemRepeats_51to200bp_slop5;GRCh38_AllTandemRepeatsandHomopolymers_slop5;GRCh38_SimpleRepeat_diTR_11to50_slop5;GRCh38_AllTandemRepeats_gt100bp_slop5;GRCh38_allTandemRepeats;GRCh38_alldifficultregions	ENSG00000258235-ENSG00000258294	ENSG00000258235-ENSG00000258294	intergenic_region	ENSG00000258235-ENSG00000258294	.	MODIFIER	intergenic_region	.	.	.	.	.	.	.	.	.	.	.	.	.	.	.
12	72897278	Sniffles2.INS.358FMB	N	<INS:272>	INS	INS	272	133.443	351.484	888	856	32	0.036	known	0.00619	0.00619	low_frequency	0	0	0.0327	0	0	0.00642	0	0	0.0331	0	0	1	1	0.156	1	1	1	1	0.157	1	1	0.00394	0.988	0.3	0.3	0.427	0.000186	0.000857	0.209	confident	GRCh38_notinalldifficultregions	ENSG00000258235-ENSG00000258294	ENSG00000258235-ENSG00000258294	intergenic_region	ENSG00000258235-ENSG00000258294	.	MODIFIER	intergenic_region	.	.	.	.	.	.	.	.	.	.	.	.	.	.	.
12	72899779	Sniffles2.DEL.359EMB	N	<DEL:-110>	DEL	DEL	-110	58.69	373.198	888	875	13	0.0146	known	0.19	0.19	common	0.16	0.25	0.128	0.198	0.237	0.192	0.162	0.252	0.126	0.201	0.24	0.00048	0.376	1	0.0856	0.295	0.000579	0.379	1	0.089	0.293	0.186	0.964	0.92	0.92	0.946	0.182	0.182	0.98	confident	GRCh38_SimpleRepeat_homopolymer_4to6_slop5;GRCh38_notinalldifficultregions	ENSG00000258235-ENSG00000258294	ENSG00000258235-ENSG00000258294	intergenic_region	ENSG00000258235-ENSG00000258294	.	MODIFIER	intergenic_region	.	.	.	.	.	.	.	.	.	.	.	.	.	.	.
12	72994950	Sniffles2.INS.359DMB	N	<INS:59>	INS	INS	59	97.239	459.191	888	857	31	0.0349	novel	0.00338	0.00338	rare	0.00208	0	0.00893	0	0.00585	0.0035	0.0022	0	0.00926	0	0.00602	1	1	0.00895	1	1	1	1	0.00929	1	1	0.000563	0.995	0.2	0.2	0.202	0.00021	0.00217	0.143	difficult	GRCh38_gclt25orgt65_slop50;GRCh38_alldifficultregions	ENSG00000258235-ENSG00000258294	ENSG00000258235-ENSG00000258294	intergenic_region	ENSG00000258235-ENSG00000258294	.	MODIFIER	intergenic_region	.	.	.	.	.	.	.	.	.	.	.	.	.	.	.
12	72995042	Sniffles2.DEL.35A1MB	N	<DEL:-84>	DEL	DEL	-84	70.352	167.966	888	888	0	0	novel	0.753	0.247	common	0.803	0.701	0.75	0.698	0.781	0.753	0.805	0.701	0.75	0.698	0.781	1.79e-05	1.17e-08	2.21e-05	3.08e-05	0.000598	1.74e-05	1.17e-08	2.21e-05	3.08e-05	0.000598	0.822	0.565	0.565	0.353	0.482	0.706	0.669	0.651	difficult	GRCh38_gclt25orgt65_slop50;GRCh38_AllTandemRepeatsandHomopolymers_slop5;GRCh38_AllTandemRepeats_gt100bp_slop5;GRCh38_allTandemRepeats;GRCh38_AllTandemRepeats_201to10000bp_slop5;GRCh38_lowmappabilityall;GRCh38_nonunique_l100_m2_e1;GRCh38_alllowmapandsegdupregions;GRCh38_alldifficultregions	ENSG00000258235-ENSG00000258294	ENSG00000258235-ENSG00000258294	intergenic_region	ENSG00000258235-ENSG00000258294	.	MODIFIER	intergenic_region	.	.	.	.	.	.	.	.	.	.	.	.	.	.	.
12	73096688	Sniffles2.INS.35BFMB	N	<INS:6070>	INS	INS	6070	5.657	0	888	859	29	0.0327	known	0.00169	0.00169	rare	0	0	0	0	0.00877	0.00175	0	0	0	0	0.00898	1	1	1	1	0.0088	1	1	1	1	0.00901	0.000563	0.997	0	0	0.323	4.61e-05	0.000166	0.244	confident	GRCh38_notinalldifficultregions	ENSG00000258235-ENSG00000258294	ENSG00000258235-ENSG00000258294	intergenic_region	ENSG00000258235-ENSG00000258294	.	MODIFIER	intergenic_region	.	.	.	.	.	.	.	.	.	.	.	.	.	.	.
12	73107882	Sniffles2.DEL.35C7MB	N	<DEL:-62>	DEL	DEL	-62	74.943	343.545	888	863	25	0.0282	known	0.058	0.058	common	0.127	0.0451	0	0.0488	0.038	0.0597	0.13	0.0468	0	0.0497	0.0399	0.0766	0.247	1	0.319	1	0.0831	0.255	1	0.324	1	0.0479	0.974	0.787	0.787	0.841	0.0356	0.0373	0.946	difficult	GRCh38_gclt25orgt65_slop50;GRCh38_AllTandemRepeatsandHomopolymers_slop5;GRCh38_AllTandemRepeats_gt100bp_slop5;GRCh38_allTandemRepeats;GRCh38_AllTandemRepeats_201to10000bp_slop5;GRCh38_alldifficultregions	ENSG00000258235-ENSG00000258294	ENSG00000258235-ENSG00000258294	intergenic_region	ENSG00000258235-ENSG00000258294	.	MODIFIER	intergenic_region	.	.	.	.	.	.	.	.	.	.	.	.	.	.	.
12	73112502	Sniffles2.INS.35C2MB	N	<INS:197>	INS	INS	197	142.816	397.969	888	858	30	0.0338	known	0.00169	0.00169	rare	0	0	0	0	0.00877	0.00175	0	0	0	0	0.00893	1	1	1	1	1	1	1	1	1	1	0.00113	0.994	0	0	0.416	8.09e-05	0.000515	0.131	confident	GRCh38_SimpleRepeat_homopolymer_4to6_slop5;GRCh38_notinalldifficultregions	ENSG00000258294;ENSG00000258235-ENSG00000258294	ENSG00000258294;ENSG00000258235-ENSG00000258294	transcript;intergenic_region	ENST00000551135.5;ENSG00000258235-ENSG00000258294	pseudogene;.	MODIFIER;MODIFIER	downstream_gene_variant;intergenic_region	.	.	.	.	.	.	.	.	.	.	.	.	.	.	.
12	73186765	Sniffles2.INS.35C5MB	N	<INS:4047>	INS	INS	4047	19.842	12.095	888	860	28	0.0315	novel	0.00169	0.00169	rare	0.00208	0	0	0.0061	0	0.00174	0.00217	0	0	0.00621	0	1	1	1	1	1	1	1	1	1	1	0.00113	0.994	0	0	0.657	0.00161	0.00193	0.482	confident	GRCh38_SimpleRepeat_homopolymer_4to6_slop5;GRCh38_notinalldifficultregions	LINC02444	ENSG00000258123	transcript	ENST00000550723.1	pseudogene	MODIFIER	intron_variant	.	.	.	.	.	.	.	.	.	.	.	.	Open chromatin	.	.
12	73299499	Sniffles2.INS.35DEMB	N	<INS:74>	INS	INS	74	100.086	375.211	888	852	36	0.0405	novel	0.00563	0.00563	low_frequency	0.0187	0.00347	0	0	0	0.00587	0.0196	0.00357	0	0	0	1	1	1	1	1	1	1	1	1	1	0.00563	0.995	0.8	0.8	0.748	0.000416	0.000446	0.858	difficult	GRCh38_AllHomopolymers_gt6bp_imperfectgt10bp_slop5;GRCh38_AllTandemRepeatsandHomopolymers_slop5;GRCh38_SimpleRepeat_homopolymer_4to6_slop5;GRCh38_SimpleRepeat_imperfecthomopolgt10_slop5;GRCh38_alldifficultregions	LINC02444-ENSG00000243164	ENSG00000258123-ENSG00000243164	intergenic_region	ENSG00000258123-ENSG00000243164	.	MODIFIER	intergenic_region	.	.	.	.	.	.	.	.	.	.	.	.	.	.	.
12	73338532	Sniffles2.INS.35E0MB	N	<INS:173>	INS	INS	173	56.836	185.03	888	871	17	0.0191	novel	0.0602	0.0602	common	0.203	0.0278	0	0.00305	0	0.062	0.206	0.0284	0	0.00312	0	0.552	1	1	1	1	0.843	1	1	1	1	0.0546	0.934	0.576	0.576	0.669	0.00473	0.00671	0.585	difficult	GRCh38_gclt25orgt65_slop50;GRCh38_alldifficultregions	LINC02444-ENSG00000243164	ENSG00000258123-ENSG00000243164	intergenic_region	ENSG00000258123-ENSG00000243164	.	MODIFIER	intergenic_region	.	.	.	.	.	.	.	.	.	.	.	.	.	.	.
12	73366847	Sniffles2.DEL.35E4MB	N	<DEL:-50>	DEL	DEL	-50	168.282	210.061	888	857	31	0.0349	novel	0.00563	0.00563	low_frequency	0.0187	0.00347	0	0	0	0.00583	0.0192	0.00352	0	0	0	1	1	1	1	1	1	1	1	1	1	0.00169	0.99	0.2	0.2	0.467	0.000275	0.000801	0.327	confident	GRCh38_notinalldifficultregions	LINC02444-ENSG00000243164	ENSG00000258123-ENSG00000243164	intergenic_region	ENSG00000258123-ENSG00000243164	.	MODIFIER	intergenic_region	.	.	.	.	.	.	.	.	.	.	.	.	.	.	.
12	73389225	Sniffles2.INV.35E6MB	N	<INV:120>	INV	OTHER	120	188.867	172.442	888	866	22	0.0248	novel	0.00169	0.00169	rare	0.00208	0.00347	0	0	0.00292	0.00173	0.00214	0.0035	0	0	0.00303	1	1	1	1	1	1	1	1	1	1	0	0.997	0	0	0.182	5.12e-06	5.27e-05	0.114	confident	GRCh38_gclt25orgt65_slop50;GRCh38_AllHomopolymers_gt6bp_imperfectgt10bp_slop5;GRCh38_AllTandemRepeatsandHomopolymers_slop5;GRCh38_SimpleRepeat_homopolymer_4to6_slop5;GRCh38_SimpleRepeat_imperfecthomopolgt10_slop5;GRCh38_alldifficultregions;GRCh38_notinalldifficultregions	LINC02444-ENSG00000243164	ENSG00000258123-ENSG00000243164	intergenic_region	ENSG00000258123-ENSG00000243164	.	MODIFIER	intergenic_region	.	.	.	.	.	.	.	.	.	.	.	.	.	.	.
12	73399665	Sniffles2.DEL.35F6MB	N	<DEL:-25050>	DEL	DEL	-25050	0	0	888	858	30	0.0338	known	0.00225	0.00225	rare	0	0.0139	0	0	0	0.00233	0	0.0141	0	0	0	1	3.67e-05	1	1	1	1	3.77e-05	1	1	1	0	0.998	0	0	0.302	3.79e-05	7.81e-05	0.346	confident	GRCh38_gclt25orgt65_slop50;GRCh38_AllHomopolymers_gt6bp_imperfectgt10bp_slop5;GRCh38_AllTandemRepeats_51to200bp_slop5;GRCh38_AllTandemRepeatsandHomopolymers_slop5;GRCh38_SimpleRepeat_homopolymer_gt11_slop5;GRCh38_SimpleRepeat_diTR_11to50_slop5;GRCh38_AllTandemRepeats_gt100bp_slop5;GRCh38_allTandemRepeats;GRCh38_SimpleRepeat_homopolymer_7to11_slop5;GRCh38_SimpleRepeat_quadTR_51to200_slop5;GRCh38_SimpleRepeat_homopolymer_4to6_slop5;GRCh38_AllTandemRepeats_lt51bp_slop5;GRCh38_SimpleRepeat_quadTR_20to50_slop5;GRCh38_SimpleRepeat_imperfecthomopolgt10_slop5;GRCh38_lowmappabilityall;GRCh38_nonunique_l100_m2_e1;GRCh38_nonunique_l250_m0_e0;GRCh38_alllowmapandsegdupregions;GRCh38_alldifficultregions;GRCh38_notinalldifficultregions	LINC02444-ENSG00000243164	ENSG00000258123-ENSG00000243164	intergenic_region	ENSG00000258123-ENSG00000243164	.	MODIFIER	intergenic_region	.	.	.	.	.	.	.	.	.	.	.	.	.	.	.
12	73441306	Sniffles2.INS.35F2MB	N	<INS:306>	INS	INS	306	108.178	143.267	888	875	13	0.0146	known	0.0208	0.0208	low_frequency	0.0685	0.00694	0	0.00305	0.00292	0.0211	0.069	0.00704	0	0.00307	0.00303	0.0858	1	1	1	1	0.0875	1	1	1	1	0.0186	0.974	0.588	0.588	0.604	0.00145	0.00279	0.463	confident	GRCh38_notinalldifficultregions	LINC02444-ENSG00000243164	ENSG00000258123-ENSG00000243164	intergenic_region	ENSG00000258123-ENSG00000243164	.	MODIFIER	intergenic_region	.	.	.	.	.	.	.	.	.	.	.	.	.	.	.
12	73470294	Sniffles2.INS.35F5MB	N	<INS:58>	INS	INS	58	142.752	192.773	888	860	28	0.0315	novel	0.0152	0.0152	low_frequency	0.0249	0.0208	0	0.0244	0.00292	0.0157	0.0254	0.0214	0	0.0253	0.00311	1	0.0517	1	1	1	1	0.0532	1	1	1	0.00845	0.972	0.308	0.308	0.57	0.01	0.0124	0.781	difficult	GRCh38_gclt25orgt65_slop50;GRCh38_AllTandemRepeatsandHomopolymers_slop5;GRCh38_SimpleRepeat_diTR_11to50_slop5;GRCh38_AllTandemRepeats_gt100bp_slop5;GRCh38_allTandemRepeats;GRCh38_AllTandemRepeats_201to10000bp_slop5;GRCh38_alldifficultregions	LINC02444-ENSG00000243164	ENSG00000258123-ENSG00000243164	intergenic_region	ENSG00000258123-ENSG00000243164	.	MODIFIER	intergenic_region	.	.	.	.	.	.	.	.	.	.	.	.	.	.	.
12	73497998	Sniffles2.DEL.3608MB	N	<DEL:-54>	DEL	DEL	-54	59.447	244.414	888	870	18	0.0203	known	0.0214	0.0214	low_frequency	0.0705	0.00694	0	0.00305	0.00292	0.0218	0.072	0.00704	0	0.00309	0.00301	0.0997	1	1	1	1	0.105	1	1	1	1	0.0169	0.971	0.486	0.486	0.57	0.00143	0.00255	0.485	confident	GRCh38_AllTandemRepeatsandHomopolymers_slop5;GRCh38_SimpleRepeat_triTR_15to50_slop5;GRCh38_allTandemRepeats;GRCh38_SimpleRepeat_homopolymer_4to6_slop5;GRCh38_AllTandemRepeats_lt51bp_slop5;GRCh38_alldifficultregions;GRCh38_notinalldifficultregions	LINC02444-ENSG00000243164	ENSG00000258123-ENSG00000243164	intergenic_region	ENSG00000258123-ENSG00000243164	.	MODIFIER	intergenic_region	.	.	.	.	.	.	.	.	.	.	.	.	.	.	.
12	73508921	Sniffles2.INV.3611MB	N	<INV:121>	INV	OTHER	121	157.994	369.079	888	857	31	0.0349	novel	0.00225	0.00225	rare	0.00415	0.00347	0	0	0.00292	0.00233	0.00433	0.00357	0	0	0.00305	1	1	1	1	1	1	1	1	1	1	0.00113	0.993	0	0	0.325	6.56e-05	0.000392	0.212	confident	GRCh38_gclt25orgt65_slop50;GRCh38_alldifficultregions;GRCh38_notinalldifficultregions	LINC02444-ENSG00000243164	ENSG00000258123-ENSG00000243164	intergenic_region	ENSG00000258123-ENSG00000243164	.	MODIFIER	intergenic_region	.	.	.	.	.	.	.	.	.	.	.	.	.	.	.
12	73621890	Sniffles2.INS.361CMB	N	<INS:95>	INS	INS	95	119.732	467.26	888	864	24	0.027	novel	0.00113	0.00113	rare	0.00208	0	0.00298	0	0	0.00116	0.00217	0	0.00303	0	0	1	1	1	1	1	1	1	1	1	1	0.00113	0.995	0	0	0.537	2.36e-05	0.000128	0.226	difficult	GRCh38_gclt25orgt65_slop50;GRCh38_alldifficultregions	LINC02444-ENSG00000243164	ENSG00000258123-ENSG00000243164	intergenic_region	ENSG00000258123-ENSG00000243164	.	MODIFIER	intergenic_region	.	.	.	.	.	.	.	.	.	.	.	.	.	.	.
12	73644631	Sniffles2.INS.361DMB	N	<INS:96>	INS	INS	96	151.159	424.158	888	865	23	0.0259	novel	0.00113	0.00113	rare	0	0	0	0	0.00585	0.00116	0	0	0	0	0.00614	1	1	1	1	1	1	1	1	1	1	0.000563	0.997	0	0	0.586	8.19e-06	3.69e-05	0.269	confident	GRCh38_SimpleRepeat_homopolymer_4to6_slop5;GRCh38_notinalldifficultregions	ENSG00000243164;LINC02444-ENSG00000243164	ENSG00000243164;ENSG00000258123-ENSG00000243164	transcript;intergenic_region	ENST00000474343.1;ENSG00000258123-ENSG00000243164	processed_pseudogene;.	MODIFIER;MODIFIER	upstream_gene_variant;intergenic_region	.	.	.	.	.	.	.	.	.	.	.	.	.	.	.
12	73654601	Sniffles2.INS.361EMB	N	<INS:65>	INS	INS	65	117.433	312.699	888	861	27	0.0304	novel	0.0186	0.0186	low_frequency	0.0498	0.00694	0.00298	0.0122	0.00585	0.0192	0.0506	0.00719	0.00309	0.0125	0.00614	0.452	1	1	0.0183	1	0.458	1	1	0.0188	1	0.0124	0.981	0.581	0.581	0.766	0.00145	0.00333	0.446	difficult	GRCh38_gclt25orgt65_slop50;GRCh38_AllTandemRepeats_51to200bp_slop5;GRCh38_AllTandemRepeatsandHomopolymers_slop5;GRCh38_SimpleRepeat_diTR_11to50_slop5;GRCh38_AllTandemRepeats_gt100bp_slop5;GRCh38_allTandemRepeats;GRCh38_alldifficultregions	ENSG00000243164-RNU6-1012P	ENSG00000243164-ENSG00000252415	intergenic_region	ENSG00000243164-ENSG00000252415	.	MODIFIER	intergenic_region	.	.	.	.	.	.	.	.	.	.	.	.	.	.	.
12	73698870	Sniffles2.DEL.3631MB	N	<DEL:-9177>	DEL	DEL	-9177	0	0	888	858	30	0.0338	known	0.00169	0.00169	rare	0.00208	0	0	0	0.00585	0.00175	0.00216	0	0	0	0.0061	1	1	1	1	1	1	1	1	1	1	0	0.997	0	0	0.274	0.000127	0.000149	0.62	confident	GRCh38_gclt25orgt65_slop50;GRCh38_AllHomopolymers_gt6bp_imperfectgt10bp_slop5;GRCh38_AllTandemRepeats_51to200bp_slop5;GRCh38_AllTandemRepeatsandHomopolymers_slop5;GRCh38_SimpleRepeat_homopolymer_gt11_slop5;GRCh38_SimpleRepeat_triTR_15to50_slop5;GRCh38_SimpleRepeat_homopolymer_gt20_slop5;GRCh38_SimpleRepeat_diTR_11to50_slop5;GRCh38_allTandemRepeats;GRCh38_SimpleRepeat_homopolymer_7to11_slop5;GRCh38_SimpleRepeat_homopolymer_4to6_slop5;GRCh38_AllTandemRepeats_lt51bp_slop5;GRCh38_SimpleRepeat_imperfecthomopolgt20_slop5;GRCh38_SimpleRepeat_imperfecthomopolgt10_slop5;GRCh38_lowmappabilityall;GRCh38_nonunique_l100_m2_e1;GRCh38_allOtherDifficultregions;GRCh38_LD_discordant_haplotypes_slop5bp;GRCh38_alllowmapandsegdupregions;GRCh38_alldifficultregions;GRCh38_notinalldifficultregions	RNU6-1012P-LINC02445	ENSG00000252415-ENSG00000257750	intergenic_region	ENSG00000252415-ENSG00000257750	.	MODIFIER	intergenic_region	.	.	.	.	.	.	.	.	.	.	.	.	.	.	.
12	73710180	Sniffles2.DEL.3634MB	N	<DEL:-68>	DEL	DEL	-68	52.429	247.31	888	875	13	0.0146	novel	0.276	0.276	common	0.45	0.219	0.0952	0.259	0.275	0.281	0.456	0.223	0.0964	0.261	0.281	0.897	1	0.646	0.152	0.566	0.794	1	0.648	0.152	0.45	0.253	0.782	0.647	0.647	0.697	0.274	0.296	0.787	difficult	GRCh38_gclt25orgt65_slop50;GRCh38_AllTandemRepeatsandHomopolymers_slop5;GRCh38_AllTandemRepeats_gt100bp_slop5;GRCh38_allTandemRepeats;GRCh38_AllTandemRepeats_201to10000bp_slop5;GRCh38_chainSelf;GRCh38_alldifficultregions	RNU6-1012P-LINC02445	ENSG00000252415-ENSG00000257750	intergenic_region	ENSG00000252415-ENSG00000257750	.	MODIFIER	intergenic_region	.	.	.	.	.	.	.	.	.	.	.	.	.	.	.
12	73710867	Sniffles2.INS.362DMB	N	<INS:3724>	INS	INS	3724	297.045	103.093	888	849	39	0.0439	novel	0.00169	0.00169	rare	0.00415	0	0	0	0.00292	0.00177	0.00427	0	0	0	0.0032	1	1	1	1	1	1	1	1	1	1	0.00113	0.994	0	0	0.47	5.02e-05	0.000626	0.132	difficult	GRCh38_gclt25orgt65_slop50;GRCh38_AllTandemRepeatsandHomopolymers_slop5;GRCh38_AllTandemRepeats_gt100bp_slop5;GRCh38_allTandemRepeats;GRCh38_AllTandemRepeats_201to10000bp_slop5;GRCh38_lowmappabilityall;GRCh38_nonunique_l100_m2_e1;GRCh38_chainSelf;GRCh38_alllowmapandsegdupregions;GRCh38_alldifficultregions	RNU6-1012P-LINC02445	ENSG00000252415-ENSG00000257750	intergenic_region	ENSG00000252415-ENSG00000257750	.	MODIFIER	intergenic_region	.	.	.	.	.	.	.	.	.	.	.	.	.	.	.
12	73711023	Sniffles2.DEL.3635MB	N	<DEL:-527>	DEL	DEL	-527	248.002	161.545	888	866	22	0.0248	known	0.223	0.223	common	0.411	0.17	0.0357	0.189	0.219	0.228	0.415	0.171	0.0373	0.191	0.229	0.0328	0.562	1	1	0.0422	0.0316	0.564	1	1	0.0733	0.217	0.929	0.839	0.839	0.839	0.24	0.244	0.892	confident	GRCh38_gclt25orgt65_slop50;GRCh38_AllHomopolymers_gt6bp_imperfectgt10bp_slop5;GRCh38_AllTandemRepeatsandHomopolymers_slop5;GRCh38_SimpleRepeat_diTR_11to50_slop5;GRCh38_AllTandemRepeats_gt100bp_slop5;GRCh38_allTandemRepeats;GRCh38_SimpleRepeat_homopolymer_7to11_slop5;GRCh38_SimpleRepeat_homopolymer_4to6_slop5;GRCh38_AllTandemRepeats_lt51bp_slop5;GRCh38_AllTandemRepeats_201to10000bp_slop5;GRCh38_chainSelf;GRCh38_alldifficultregions;GRCh38_notinalldifficultregions	RNU6-1012P-LINC02445	ENSG00000252415-ENSG00000257750	intergenic_region	ENSG00000252415-ENSG00000257750	.	MODIFIER	intergenic_region	.	.	.	.	.	.	.	.	.	.	.	.	.	.	.
12	73731023	Sniffles2.INS.362FMB	N	<INS:146>	INS	INS	146	49.772	106.261	888	871	17	0.0191	novel	0.367	0.367	common	0.118	0.354	0.702	0.363	0.401	0.372	0.12	0.359	0.707	0.367	0.407	0.116	0.279	0.358	1	0.0805	0.114	0.362	0.264	0.866	0.0776	0.368	0.949	0.939	0.939	0.926	0.348	0.356	0.933	confident	GRCh38_notinalldifficultregions	RNU6-1012P-LINC02445	ENSG00000252415-ENSG00000257750	intergenic_region	ENSG00000252415-ENSG00000257750	.	MODIFIER	intergenic_region	.	.	.	.	.	.	.	.	.	.	.	.	.	.	.
12	73803083	Sniffles2.INS.363CMB	N	<INS:51>	INS	INS	51	134.465	194.567	888	864	24	0.027	novel	0.00619	0.00619	low_frequency	0.00208	0	0.0208	0	0.00877	0.00637	0.00212	0	0.0211	0	0.00926	1	1	1	1	1	1	1	1	1	1	0.00619	0.998	0.909	0.909	0.709	0.000673	0.0025	0.364	difficult	GRCh38_gclt25orgt65_slop50;GRCh38_AllTandemRepeats_51to200bp_slop5;GRCh38_AllTandemRepeatsandHomopolymers_slop5;GRCh38_AllTandemRepeats_gt100bp_slop5;GRCh38_allTandemRepeats;GRCh38_alldifficultregions	LINC02445	ENSG00000257750	transcript	ENST00000664550.1	pseudogene	MODIFIER	intron_variant	.	.	.	.	.	.	.	.	.	.	.	.	.	.	.
12	73832493	Sniffles2.DEL.3644MB	N	<DEL:-54>	DEL	DEL	-54	149.013	235.629	888	863	25	0.0282	novel	0.0327	0.0327	low_frequency	0.102	0.0139	0.0119	0.00305	0	0.033	0.103	0.0142	0.0122	0.00314	0	0.282	1	1	1	1	0.279	1	1	1	1	0.022	0.947	0.389	0.389	0.517	0.00119	0.00203	0.45	difficult	GRCh38_gclt25orgt65_slop50;GRCh38_AllTandemRepeatsandHomopolymers_slop5;GRCh38_SimpleRepeat_diTR_11to50_slop5;GRCh38_AllTandemRepeats_gt100bp_slop5;GRCh38_allTandemRepeats;GRCh38_SimpleRepeat_homopolymer_4to6_slop5;GRCh38_AllTandemRepeats_201to10000bp_slop5;GRCh38_alldifficultregions	LINC02445;LINC02882	ENSG00000257750;ENSG00000251138	transcript;gene_variant	ENST00000664550.1;ENSG00000251138	pseudogene;.	MODIFIER;MODIFIER	intron_variant;intragenic_variant	.	.	.	.	.	.	.	.	.	.	.	.	.	.	.
12	73838182	Sniffles2.INV.364AMB	N	<INV:96>	INV	OTHER	96	126.643	449.522	888	866	22	0.0248	novel	0.00282	0.00282	rare	0.00208	0.00347	0	0.0061	0.00292	0.00289	0.00215	0.00355	0	0.00633	0.00298	1	1	1	1	1	1	1	1	1	1	0.00113	0.993	0	0	0.346	0.000312	0.0013	0.301	confident	GRCh38_gclt25orgt65_slop50;GRCh38_SimpleRepeat_homopolymer_4to6_slop5;GRCh38_alldifficultregions;GRCh38_notinalldifficultregions	LINC02445;LINC02882	ENSG00000257750;ENSG00000251138	gene_variant;gene_variant	ENSG00000257750;ENSG00000251138	.;.	MODIFIER;MODIFIER	intragenic_variant;intragenic_variant	.	.	.	.	.	.	.	.	.	.	.	.	.	.	.
12	73857672	Sniffles2.DEL.3645MB	N	<DEL:-2701>	DEL	DEL	-2701	0	0	888	868	20	0.0225	known	0.00113	0.00113	rare	0.00415	0	0	0	0	0.00115	0.00426	0	0	0	0	1	1	1	1	1	1	1	1	1	1	0.000563	0.997	0	0	0.441	3.59e-05	0.000109	0.332	confident	GRCh38_gclt25orgt65_slop50;GRCh38_AllHomopolymers_gt6bp_imperfectgt10bp_slop5;GRCh38_AllTandemRepeatsandHomopolymers_slop5;GRCh38_SimpleRepeat_homopolymer_7to11_slop5;GRCh38_SimpleRepeat_homopolymer_4to6_slop5;GRCh38_SimpleRepeat_imperfecthomopolgt10_slop5;GRCh38_alldifficultregions;GRCh38_notinalldifficultregions	LINC02882	ENSG00000251138	gene_variant	ENSG00000251138	.	MODIFIER	intragenic_variant	.	.	.	.	.	.	.	.	.	.	.	.	.	.	.
12	73876929	Sniffles2.DEL.3647MB	N	<DEL:-5517>	DEL	DEL	-5517	1.304	1.304	888	855	33	0.0372	known	0.00338	0.00338	rare	0.0124	0	0	0	0	0.00351	0.0129	0	0	0	0	0.000195	1	1	1	1	0.000209	1	1	1	1	0.00169	0.992	0	0	0.39	3.59e-05	0.00011	0.321	confident	GRCh38_gclt25orgt65_slop50;GRCh38_AllHomopolymers_gt6bp_imperfectgt10bp_slop5;GRCh38_AllTandemRepeats_51to200bp_slop5;GRCh38_AllTandemRepeatsandHomopolymers_slop5;GRCh38_SimpleRepeat_diTR_11to50_slop5;GRCh38_AllTandemRepeats_gt100bp_slop5;GRCh38_allTandemRepeats;GRCh38_SimpleRepeat_homopolymer_7to11_slop5;GRCh38_SimpleRepeat_homopolymer_4to6_slop5;GRCh38_AllTandemRepeats_lt51bp_slop5;GRCh38_AllTandemRepeats_201to10000bp_slop5;GRCh38_SimpleRepeat_imperfecthomopolgt10_slop5;GRCh38_lowmappabilityall;GRCh38_nonunique_l100_m2_e1;GRCh38_alllowmapandsegdupregions;GRCh38_alldifficultregions;GRCh38_notinalldifficultregions	LINC02882	ENSG00000251138	gene_variant	ENSG00000251138	.	MODIFIER	intragenic_variant	.	.	.	.	.	.	.	.	.	.	.	.	.	.	.
12	73885091	Sniffles2.INS.3640MB	N	<INS:168>	INS	INS	168	178.302	452.692	888	862	26	0.0293	novel	0.00169	0.00169	rare	0	0	0	0	0.00877	0.00174	0	0	0	0	0.0092	1	1	1	1	0.0088	1	1	1	1	0.00923	0	0.998	0	0	0.141	1.64e-05	3.7e-05	0.318	confident	GRCh38_SimpleRepeat_homopolymer_4to6_slop5;GRCh38_notinalldifficultregions	LINC02882	ENSG00000251138	gene_variant	ENSG00000251138	.	MODIFIER	intragenic_variant	.	.	.	.	.	.	.	.	.	.	.	.	.	.	.
12	73934989	Sniffles2.INS.3654MB	N	<INS:56>	INS	INS	56	168.994	183.607	888	859	29	0.0327	novel	0.00788	0.00788	low_frequency	0.00415	0.0104	0	0	0.0263	0.00815	0.00431	0.0108	0	0	0.0271	1	1	1	1	1	1	1	1	1	1	0.00225	0.984	0.143	0.143	0.448	0.000295	0.00132	0.238	difficult	GRCh38_gclt25orgt65_slop50;GRCh38_AllTandemRepeatsandHomopolymers_slop5;GRCh38_AllTandemRepeats_gt100bp_slop5;GRCh38_allTandemRepeats;GRCh38_AllTandemRepeats_201to10000bp_slop5;GRCh38_alldifficultregions	LINC02882	ENSG00000251138	gene_variant	ENSG00000251138	.	MODIFIER	intragenic_variant	.	.	.	.	.	.	.	.	.	.	.	.	.	.	.
12	74005991	Sniffles2.DEL.3664MB	N	<DEL:-51>	DEL	DEL	-51	77.764	372.459	888	872	16	0.018	novel	0.00225	0.00225	rare	0	0	0.0119	0	0	0.00229	0	0	0.012	0	0	1	1	1	1	1	1	1	1	1	1	0.00338	0.991	0.25	0.25	0.346	8.91e-05	0.000469	0.181	confident	GRCh38_SimpleRepeat_homopolymer_4to6_slop5;GRCh38_notinalldifficultregions	LINC02882	ENSG00000251138	gene_variant	ENSG00000251138	.	MODIFIER	intragenic_variant	.	.	.	.	.	.	.	.	.	.	.	.	.	.	.
12	74030095	Sniffles2.INS.3660MB	N	<INS:61>	INS	INS	61	118.343	534.137	888	859	29	0.0327	novel	0.00169	0.00169	rare	0	0.00694	0	0	0.00292	0.00175	0	0.00709	0	0	0.00301	1	1	1	1	1	1	1	1	1	1	0.000563	0.995	0	0	0.541	3.59e-05	0.000111	0.274	confident	GRCh38_notinalldifficultregions	LINC02882	ENSG00000251138	gene_variant	ENSG00000251138	.	MODIFIER	intragenic_variant	.	.	.	.	.	.	.	.	.	.	.	.	.	.	.
12	74059244	Sniffles2.DEL.3665MB	N	<DEL:-3246>	DEL	DEL	-3246	3.033	0	888	871	17	0.0191	known	0.00282	0.00282	rare	0.0104	0	0	0	0	0.00287	0.0107	0	0	0	0	0.0207	1	1	1	1	0.0213	1	1	1	1	0.000563	0.994	0	0	0.376	4.71e-05	7.94e-05	0.546	confident	GRCh38_AllHomopolymers_gt6bp_imperfectgt10bp_slop5;GRCh38_AllTandemRepeats_51to200bp_slop5;GRCh38_AllTandemRepeatsandHomopolymers_slop5;GRCh38_allTandemRepeats;GRCh38_SimpleRepeat_homopolymer_7to11_slop5;GRCh38_SimpleRepeat_homopolymer_4to6_slop5;GRCh38_SimpleRepeat_imperfecthomopolgt10_slop5;GRCh38_lowmappabilityall;GRCh38_nonunique_l100_m2_e1;GRCh38_alllowmapandsegdupregions;GRCh38_alldifficultregions;GRCh38_notinalldifficultregions	LINC02882	ENSG00000251138	gene_variant	ENSG00000251138	.	MODIFIER	intragenic_variant	.	.	.	.	.	.	.	.	.	.	.	.	.	.	.
12	74101699	Sniffles2.INS.366EMB	N	<INS:1259>	INS	INS	1259	41.947	6.037	888	875	13	0.0146	known	0.159	0.159	common	0.348	0.0729	0.0268	0.125	0.126	0.159	0.352	0.0739	0.0241	0.126	0.125	0.201	0.158	0.104	1	0.15	0.201	0.162	0.0827	1	0.144	0.153	0.946	0.861	0.861	0.853	0.12	0.119	0.947	confident	GRCh38_notinalldifficultregions	LINC02882	ENSG00000251138	gene_variant	ENSG00000251138	.	MODIFIER	intragenic_variant	.	.	.	.	.	.	.	.	.	.	.	.	.	.	.
12	74158414	Sniffles2.INS.3670MB	N	<INS:108>	INS	INS	108	99.029	94.055	888	880	8	0.00901	novel	0.383	0.383	common	0.595	0.403	0.211	0.302	0.316	0.387	0.598	0.403	0.215	0.306	0.32	0.000471	1	1	0.579	1	0.000271	1	1	0.578	1	0.378	0.786	0.699	0.699	0.726	0.276	0.267	0.846	difficult	GRCh38_AllTandemRepeats_51to200bp_slop5;GRCh38_AllTandemRepeatsandHomopolymers_slop5;GRCh38_SimpleRepeat_diTR_11to50_slop5;GRCh38_AllTandemRepeats_gt100bp_slop5;GRCh38_allTandemRepeats;GRCh38_alldifficultregions	LINC02882	ENSG00000251138	gene_variant	ENSG00000251138	.	MODIFIER	intragenic_variant	.	.	.	.	.	.	.	.	.	.	.	.	.	.	.
12	74178029	Sniffles2.DEL.3675MB	N	<DEL:-213>	DEL	DEL	-213	92.481	237.262	888	867	21	0.0236	known	0.118	0.118	common	0.114	0.149	0.0476	0.156	0.129	0.12	0.117	0.15	0.0488	0.159	0.133	0.099	0.74	1	1	0.162	0.104	0.741	1	1	0.172	0.112	0.94	0.802	0.802	0.829	0.191	0.192	0.954	confident	GRCh38_SimpleRepeat_homopolymer_4to6_slop5;GRCh38_notinalldifficultregions	LINC02882	ENSG00000251138	gene_variant	ENSG00000251138	.	MODIFIER	intragenic_variant	.	.	.	.	.	.	.	.	.	.	.	.	.	.	.
12	74250798	Sniffles2.DEL.3683MB	N	<DEL:-3478>	DEL	DEL	-3478	41.874	2.671	888	867	21	0.0236	known	0.102	0.102	common	0.253	0.0451	0.0774	0.0183	0.0409	0.104	0.258	0.0461	0.0802	0.0185	0.0422	1	0.0241	1	1	0.0237	0.866	0.0251	1	1	0.0251	0.101	0.952	0.82	0.82	0.841	0.0152	0.0155	0.889	confident	GRCh38_gclt25orgt65_slop50;GRCh38_AllHomopolymers_gt6bp_imperfectgt10bp_slop5;GRCh38_AllTandemRepeatsandHomopolymers_slop5;GRCh38_SimpleRepeat_homopolymer_gt11_slop5;GRCh38_SimpleRepeat_homopolymer_7to11_slop5;GRCh38_SimpleRepeat_homopolymer_4to6_slop5;GRCh38_SimpleRepeat_imperfecthomopolgt10_slop5;GRCh38_lowmappabilityall;GRCh38_nonunique_l100_m2_e1;GRCh38_alllowmapandsegdupregions;GRCh38_alldifficultregions;GRCh38_notinalldifficultregions	ENSG00000257183;LINC02882	ENSG00000257183;ENSG00000251138	transcript;transcript	ENST00000552046.1;ENST00000668665.1	pseudogene;pseudogene	MODIFIER;MODIFIER	intron_variant;intron_variant	.	.	.	.	.	.	.	.	.	.	.	.	.	.	.
12	74272864	Sniffles2.INV.3688MB	N	<INV:106>	INV	OTHER	106	149.856	324.94	888	860	28	0.0315	novel	0.00169	0.00169	rare	0.00415	0.00347	0	0	0	0.00174	0.0042	0.0036	0	0	0	1	1	1	1	1	1	1	1	1	1	0.000563	0.995	0	0	0.3	0.00295	0.00305	0.567	confident	GRCh38_SimpleRepeat_homopolymer_4to6_slop5;GRCh38_notinalldifficultregions	ENSG00000257113;ENSG00000257183;LINC02882	ENSG00000257113;ENSG00000257183;ENSG00000251138	transcript;transcript;transcript	ENST00000549267.1;ENST00000552046.1;ENST00000668665.1	processed_pseudogene;pseudogene;pseudogene	MODIFIER;MODIFIER;MODIFIER	upstream_gene_variant;intron_variant;intron_variant	.	.	.	.	.	.	.	.	.	.	.	.	.	.	.
12	74284359	Sniffles2.DEL.3685MB	N	<DEL:-1653>	DEL	DEL	-1653	53.982	81.118	888	858	30	0.0338	known	0.00451	0.00451	rare	0	0.00347	0.0208	0	0	0.00466	0	0.00352	0.0217	0	0	1	1	1	1	1	1	1	1	1	1	0.00338	0.989	0.25	0.25	0.443	0.000234	0.00108	0.218	confident	GRCh38_AllHomopolymers_gt6bp_imperfectgt10bp_slop5;GRCh38_AllTandemRepeatsandHomopolymers_slop5;GRCh38_SimpleRepeat_homopolymer_7to11_slop5;GRCh38_SimpleRepeat_homopolymer_4to6_slop5;GRCh38_alldifficultregions;GRCh38_notinalldifficultregions	LINC02882;LINC02882;ENSG00000257183	ENSG00000251138;ENSG00000251138;ENSG00000257183	transcript;transcript;transcript	ENST00000668665.1;ENST00000668665.1;ENST00000552046.1	pseudogene;pseudogene;pseudogene	HIGH;HIGH;MODIFIER	exon_loss_variant;exon_loss_variant&stop_lost;upstream_gene_variant	.	.	.	.	.	.	.	.	.	.	.	.	Open chromatin	.	.
12	74294654	Sniffles2.INS.3681MB	N	<INS:81>	INS	INS	81	178.304	220.282	888	860	28	0.0315	novel	0.00619	0.00619	low_frequency	0.0166	0	0.00595	0.00305	0	0.0064	0.0176	0	0.0061	0.00309	0	1	1	1	1	1	1	1	1	1	1	0.0045	0.983	0.182	0.182	0.482	0.000676	0.00153	0.46	difficult	GRCh38_gclt25orgt65_slop50;GRCh38_AllTandemRepeatsandHomopolymers_slop5;GRCh38_SimpleRepeat_diTR_11to50_slop5;GRCh38_AllTandemRepeats_gt100bp_slop5;GRCh38_allTandemRepeats;GRCh38_AllTandemRepeats_201to10000bp_slop5;GRCh38_alldifficultregions	VENTXP3;LINC02882	ENSG00000257364;ENSG00000251138	transcript;transcript	ENST00000546480.1;ENST00000668665.1	processed_pseudogene;pseudogene	MODIFIER;MODIFIER	downstream_gene_variant;intron_variant	.	.	.	.	.	.	.	.	.	.	.	.	.	.	.
12	74396442	Sniffles2.INS.3694MB	N	<INS:134>	INS	INS	134	134.701	403.427	888	854	34	0.0383	known	0.00169	0.00169	rare	0.00622	0	0	0	0	0.00176	0.00644	0	0	0	0	1	1	1	1	1	1	1	1	1	1	0.00113	0.997	0.333	0.333	0.63	8.19e-06	6.22e-05	0.239	confident	GRCh38_SimpleRepeat_homopolymer_4to6_slop5;GRCh38_notinalldifficultregions	LINC02882	ENSG00000251138	gene_variant	ENSG00000251138	.	MODIFIER	intragenic_variant	.	.	.	.	.	.	.	.	.	.	.	.	.	.	.
12	74420111	Sniffles2.INV.36A9MB	N	<INV:126>	INV	OTHER	126	136.325	269.505	888	859	29	0.0327	novel	0.00113	0.00113	rare	0.00208	0	0	0	0.00292	0.00116	0.00218	0	0	0	0.00303	1	1	1	1	1	1	1	1	1	1	0	0.998	0	0	0.0551	7.17e-06	1.71e-05	0.325	confident	GRCh38_SimpleRepeat_homopolymer_4to6_slop5;GRCh38_notinalldifficultregions	LINC02882-ATXN7L3B	ENSG00000251138-ENSG00000253719	intergenic_region	ENSG00000251138-ENSG00000253719	.	MODIFIER	intergenic_region	.	.	.	.	.	.	.	.	.	.	.	.	.	.	.
12	74430770	Sniffles2.INS.36A0MB	N	<INS:130>	INS	INS	130	32.573	131.119	888	862	26	0.0293	novel	0.215	0.215	common	0.21	0.351	0.0952	0.28	0.164	0.219	0.216	0.351	0.0976	0.281	0.171	0.697	0.0661	0.0449	1	1	0.564	0.0419	0.0486	1	1	0.213	0.925	0.881	0.881	0.869	0.298	0.293	0.927	confident	GRCh38_notinalldifficultregions	LINC02882-ATXN7L3B	ENSG00000251138-ENSG00000253719	intergenic_region	ENSG00000251138-ENSG00000253719	.	MODIFIER	intergenic_region	.	.	.	.	.	.	.	.	.	.	.	.	.	.	.
12	74438001	Sniffles2.INS.36A1MB	N	<INS:147>	INS	INS	147	212.204	443.257	888	860	28	0.0315	novel	0.00225	0.00225	rare	0	0.00694	0	0.00305	0.00292	0.00233	0	0.00704	0	0.00309	0.00301	1	1	1	1	1	1	1	1	1	1	0.000563	0.994	0	0	0.271	0.00442	0.00621	0.42	confident	GRCh38_SimpleRepeat_homopolymer_4to6_slop5;GRCh38_notinalldifficultregions	LINC02882-ATXN7L3B	ENSG00000251138-ENSG00000253719	intergenic_region	ENSG00000251138-ENSG00000253719	.	MODIFIER	intergenic_region	.	.	.	.	.	.	.	.	.	.	.	.	.	.	.
12	74457919	Sniffles2.INS.36A3MB	N	<INS:320>	INS	INS	320	130.464	237.899	888	860	28	0.0315	known	0.0315	0.0315	low_frequency	0.00208	0.0243	0.0655	0.0457	0.0322	0.0326	0.0022	0.025	0.0667	0.0466	0.0329	1	1	1	1	1	1	1	1	1	1	0.0287	0.972	0.714	0.714	0.774	0.0426	0.0447	0.884	difficult	GRCh38_gclt25orgt65_slop50;GRCh38_SimpleRepeat_homopolymer_4to6_slop5;GRCh38_alldifficultregions	LINC02882-ATXN7L3B	ENSG00000251138-ENSG00000253719	intergenic_region	ENSG00000251138-ENSG00000253719	.	MODIFIER	intergenic_region	.	.	.	.	.	.	.	.	.	.	.	.	.	.	.
12	74492271	Sniffles2.DEL.36A7MB	N	<DEL:-50>	DEL	DEL	-50	68.094	301.181	888	867	21	0.0236	known	0.0146	0.0146	low_frequency	0	0.0556	0.0268	0.00305	0	0.015	0	0.0567	0.0271	0.00312	0	1	0.356	0.00332	1	1	1	0.363	0.0034	1	1	0.013	0.992	0.783	0.783	0.86	0.00232	0.00322	0.621	confident	GRCh38_notinalldifficultregions	LINC02882-ATXN7L3B	ENSG00000251138-ENSG00000253719	intergenic_region	ENSG00000251138-ENSG00000253719	.	MODIFIER	intergenic_region	.	.	.	.	.	.	.	.	.	.	.	.	.	.	.
12	74495938	Sniffles2.INS.36B0MB	N	<INS:72>	INS	INS	72	101.987	255.153	888	867	21	0.0236	known	0.0146	0.0146	low_frequency	0.0519	0.00347	0	0	0	0.015	0.053	0.0036	0	0	0	0.122	1	1	1	1	0.127	1	1	1	1	0.0141	0.99	0.75	0.75	0.678	0.00162	0.00167	0.801	difficult	GRCh38_SimpleRepeat_homopolymer_4to6_slop5;GRCh38_lowmappabilityall;GRCh38_nonunique_l100_m2_e1;GRCh38_alllowmapandsegdupregions;GRCh38_alldifficultregions	LINC02882-ATXN7L3B	ENSG00000251138-ENSG00000253719	intergenic_region	ENSG00000251138-ENSG00000253719	.	MODIFIER	intergenic_region	.	.	.	.	.	.	.	.	.	.	.	.	.	.	.
12	74517864	Sniffles2.DEL.36B2MB	N	<DEL:-55>	DEL	DEL	-55	45.103	394.33	888	862	26	0.0293	known	0.0377	0.0377	low_frequency	0.129	0.0139	0	0	0.00292	0.0383	0.13	0.0143	0	0	0.00307	0.0368	1	1	1	1	0.0357	1	1	1	1	0.0372	0.985	0.881	0.881	0.88	0.00339	0.00334	0.941	confident	GRCh38_SimpleRepeat_homopolymer_4to6_slop5;GRCh38_notinalldifficultregions	LINC02882-ATXN7L3B	ENSG00000251138-ENSG00000253719	intergenic_region	ENSG00000251138-ENSG00000253719	.	MODIFIER	intergenic_region	.	.	.	.	.	.	.	.	.	.	.	.	.	.	.
12	74563899	Sniffles2.INS.36B1MB	N	<INS:51>	INS	INS	51	82.254	248.891	888	859	29	0.0327	novel	0.00563	0.00563	low_frequency	0.0187	0	0.00298	0	0	0.00524	0.0172	0	0.00303	0	0	0.0732	1	1	1	1	0.0595	1	1	1	1	0.00338	0.993	0.444	0.444	0.557	0.00023	0.000397	0.557	difficult	GRCh38_AllTandemRepeatsandHomopolymers_slop5;GRCh38_SimpleRepeat_diTR_11to50_slop5;GRCh38_allTandemRepeats;GRCh38_SimpleRepeat_homopolymer_4to6_slop5;GRCh38_AllTandemRepeats_lt51bp_slop5;GRCh38_alldifficultregions	ATXN7L3B-ENSG00000257323	ENSG00000253719-ENSG00000257323	intergenic_region	ENSG00000253719-ENSG00000257323	.	MODIFIER	intergenic_region	.	.	.	.	.	.	.	.	.	.	.	.	Enhancer	.	.
12	74571147	Sniffles2.DEL.36B4MB	N	<DEL:-106>	DEL	DEL	-106	33.109	155.094	888	885	3	0.00338	known	0.659	0.341	common	0.624	0.688	0.417	0.842	0.746	0.659	0.625	0.689	0.416	0.842	0.746	0.00255	0.0548	0.753	0.0819	0.689	0.00234	0.0506	0.874	0.0819	0.689	0.662	0.919	0.925	0.89	0.865	0.771	0.779	0.848	confident	GRCh38_SimpleRepeat_homopolymer_4to6_slop5;GRCh38_notinalldifficultregions	ATXN7L3B-ENSG00000257323	ENSG00000253719-ENSG00000257323	intergenic_region	ENSG00000253719-ENSG00000257323	.	MODIFIER	intergenic_region	.	.	.	.	.	.	.	.	.	.	.	.	.	.	.
12	74615520	Sniffles2.INS.36BFMB	N	<INS:127>	INS	INS	127	108.616	268.598	888	888	0	0	novel	0.265	0.265	common	0.421	0.24	0.125	0.244	0.225	0.265	0.421	0.24	0.125	0.244	0.225	7.87e-13	0.00493	0.0792	7.74e-05	0.000322	7.87e-13	0.00493	0.0792	7.74e-05	0.000322	0.208	0.599	0.404	0.404	0.522	0.217	0.249	0.656	difficult	GRCh38_gclt25orgt65_slop50;GRCh38_AllTandemRepeatsandHomopolymers_slop5;GRCh38_AllTandemRepeats_gt100bp_slop5;GRCh38_allTandemRepeats;GRCh38_AllTandemRepeats_201to10000bp_slop5;GRCh38_allOtherDifficultregions;GRCh38_gnomAD_InbreedingCoeff_slop1bp_merge1000bp;GRCh38_chainSelf;GRCh38_alldifficultregions	ATXN7L3B-ENSG00000257323	ENSG00000253719-ENSG00000257323	intergenic_region	ENSG00000253719-ENSG00000257323	.	MODIFIER	intergenic_region	.	.	.	.	.	.	.	.	.	.	.	.	.	.	.
12	74629423	Sniffles2.BND.36D2MB	N	<BND:36D2MB>	BND	OTHER	.	0	1.317	888	867	21	0.0236	not_compared	0.00225	0.00225	rare	0.0083	0	0	0	0	0.00231	0.00851	0	0	0	0	1	1	1	1	1	1	1	1	1	1	0.00113	0.993	0	0	0.51	0.000185	0.000212	0.628	confident	GRCh38_notinalldifficultregions	TMLHE-AS1;TMLHE	ENSG00000224533;ENSG00000185973	transcript;transcript	ENST00000433624.1;ENST00000675642.1	pseudogene;protein_coding	HIGH;HIGH	transcript_ablation;transcript_ablation	TMLHE	ENSG00000185973	transcript	ENST00000675642.1	protein_coding	HIGH	transcript_ablation	.	.	.	.	.	.	.	.
12	74629423	Sniffles2.INS.36C1MB	N	<INS:6550>	INS	INS	6550	11.521	21.809	888	869	19	0.0214	novel	0.0653	0.0653	common	0.232	0.0139	0	0	0	0.0673	0.238	0.0143	0	0	0	1.29e-21	0.0209	1	1	1	8.97e-21	0.0215	1	1	1	0.058	0.922	0.446	0.446	0.712	0.00411	0.00619	0.625	confident	GRCh38_notinalldifficultregions	ATXN7L3B-ENSG00000257323	ENSG00000253719-ENSG00000257323	intergenic_region	ENSG00000253719-ENSG00000257323	.	MODIFIER	intergenic_region	.	.	.	.	.	.	.	.	.	.	.	.	.	.	.
12	74629442	Sniffles2.BND.36D1MB	N	<BND:36D1MB>	BND	OTHER	.	0	0.791	888	867	21	0.0236	not_compared	0.0298	0.0298	low_frequency	0.108	0.00347	0	0	0	0.0294	0.106	0.00357	0	0	0	0.0108	1	1	1	1	0.0077	1	1	1	1	0.0214	0.943	0.261	0.261	0.545	0.00176	0.00258	0.554	confident	GRCh38_SimpleRepeat_homopolymer_4to6_slop5;GRCh38_notinalldifficultregions	GLRA3	ENSG00000145451	transcript	ENST00000274093.8	protein_coding	HIGH	transcript_ablation	GLRA3	ENSG00000145451	transcript	ENST00000274093.8	protein_coding	HIGH	transcript_ablation	.	.	.	.	.	.	.	.
12	74656333	Sniffles2.INS.36C5MB	N	<INS:55>	INS	INS	55	148.938	343.079	888	862	26	0.0293	novel	0.00451	0.00451	rare	0.00415	0.00347	0.00298	0.0122	0	0.00464	0.00433	0.00355	0.00307	0.0125	0	1	1	1	1	1	1	1	1	1	1	0.00338	0.984	0	0	0.398	0.000788	0.00272	0.245	difficult	GRCh38_gclt25orgt65_slop50;GRCh38_AllTandemRepeats_51to200bp_slop5;GRCh38_AllTandemRepeatsandHomopolymers_slop5;GRCh38_SimpleRepeat_diTR_11to50_slop5;GRCh38_AllTandemRepeats_gt100bp_slop5;GRCh38_allTandemRepeats;GRCh38_alldifficultregions	ENSG00000257323;ATXN7L3B-ENSG00000257323	ENSG00000257323;ENSG00000253719-ENSG00000257323	transcript;intergenic_region	ENST00000548059.1;ENSG00000253719-ENSG00000257323	processed_pseudogene;.	MODIFIER;MODIFIER	upstream_gene_variant;intergenic_region	.	.	.	.	.	.	.	.	.	.	.	.	.	.	.
12	74663273	Sniffles2.DEL.36CEMB	N	<DEL:-59>	DEL	DEL	-59	71.76	349.996	888	869	19	0.0214	novel	0.0411	0.0411	low_frequency	0.145	0.00347	0	0.00305	0.00292	0.0414	0.147	0.00355	0	0.00318	0.00294	0.302	1	1	1	1	0.299	1	1	1	1	0.0338	0.959	0.606	0.606	0.692	0.00318	0.00507	0.545	confident	GRCh38_AllTandemRepeatsandHomopolymers_slop5;GRCh38_AllTandemRepeats_gt100bp_slop5;GRCh38_allTandemRepeats;GRCh38_SimpleRepeat_quadTR_51to200_slop5;GRCh38_SimpleRepeat_homopolymer_4to6_slop5;GRCh38_AllTandemRepeats_201to10000bp_slop5;GRCh38_lowmappabilityall;GRCh38_nonunique_l100_m2_e1;GRCh38_alllowmapandsegdupregions;GRCh38_alldifficultregions;GRCh38_notinalldifficultregions	ENSG00000188646;ENSG00000257323-ENSG00000188646	ENSG00000188646;ENSG00000257323-ENSG00000188646	transcript;intergenic_region	ENST00000441072.3;ENSG00000257323-ENSG00000188646	processed_pseudogene;.	MODIFIER;MODIFIER	downstream_gene_variant;intergenic_region	.	.	.	.	.	.	.	.	.	.	.	.	.	.	.
12	74664664	Sniffles2.INS.36C8MB	N	<INS:109>	INS	INS	109	110.492	462.587	888	871	17	0.0191	known	0.00169	0.00169	rare	0.00208	0	0	0.0061	0	0.00172	0.00214	0	0	0.00629	0	1	1	1	0.00306	1	1	1	1	0.00316	1	0.000563	0.997	0	0	0.409	0.0026	0.00415	0.462	confident	GRCh38_SimpleRepeat_homopolymer_4to6_slop5;GRCh38_notinalldifficultregions	ENSG00000188646;ENSG00000188646-ENSG00000257998	ENSG00000188646;ENSG00000188646-ENSG00000257998	transcript;intergenic_region	ENST00000441072.3;ENSG00000188646-ENSG00000257998	processed_pseudogene;.	MODIFIER;MODIFIER	upstream_gene_variant;intergenic_region	.	.	.	.	.	.	.	.	.	.	.	.	.	.	.
12	74684459	Sniffles2.INS.36C9MB	N	<INS:222>	INS	INS	222	146.486	420.106	888	872	16	0.018	known	0.00338	0.00338	rare	0.0124	0	0	0	0	0.00344	0.0128	0	0	0	0	1	1	1	1	1	1	1	1	1	1	0.00225	0.993	0.333	0.333	0.445	0.000307	0.000566	0.477	confident	GRCh38_notinalldifficultregions	ENSG00000188646-ENSG00000257998	ENSG00000188646-ENSG00000257998	intergenic_region	ENSG00000188646-ENSG00000257998	.	MODIFIER	intergenic_region	.	.	.	.	.	.	.	.	.	.	.	.	.	.	.
12	74717795	Sniffles2.DEL.36DBMB	N	<DEL:-3895>	DEL	DEL	-3895	1.317	1.317	888	849	39	0.0439	known	0.00338	0.00338	rare	0.0124	0	0	0	0	0.00353	0.013	0	0	0	0	1	1	1	1	1	1	1	1	1	1	0.00113	0.995	0.333	0.333	0.564	0.000266	0.000461	0.585	confident	GRCh38_AllHomopolymers_gt6bp_imperfectgt10bp_slop5;GRCh38_AllTandemRepeatsandHomopolymers_slop5;GRCh38_SimpleRepeat_homopolymer_gt11_slop5;GRCh38_SimpleRepeat_triTR_15to50_slop5;GRCh38_SimpleRepeat_diTR_11to50_slop5;GRCh38_AllTandemRepeats_gt100bp_slop5;GRCh38_allTandemRepeats;GRCh38_SimpleRepeat_homopolymer_7to11_slop5;GRCh38_SimpleRepeat_quadTR_51to200_slop5;GRCh38_SimpleRepeat_homopolymer_4to6_slop5;GRCh38_AllTandemRepeats_lt51bp_slop5;GRCh38_AllTandemRepeats_201to10000bp_slop5;GRCh38_SimpleRepeat_quadTR_20to50_slop5;GRCh38_SimpleRepeat_imperfecthomopolgt10_slop5;GRCh38_lowmappabilityall;GRCh38_nonunique_l100_m2_e1;GRCh38_alllowmapandsegdupregions;GRCh38_alldifficultregions;GRCh38_notinalldifficultregions	ENSG00000188646-ENSG00000257998	ENSG00000188646-ENSG00000257998	intergenic_region	ENSG00000188646-ENSG00000257998	.	MODIFIER	intergenic_region	.	.	.	.	.	.	.	.	.	.	.	.	.	.	.
12	74807864	Sniffles2.INS.36E3MB	N	<INS:306>	INS	INS	306	66.708	50.4	888	878	10	0.0113	known	0.349	0.349	common	0.384	0.319	0.503	0.244	0.275	0.352	0.387	0.322	0.503	0.25	0.278	0.0776	0.124	0.167	0.671	0.0215	0.0771	0.124	0.167	0.675	0.0335	0.356	0.938	0.938	0.938	0.934	0.199	0.198	0.975	confident	GRCh38_SimpleRepeat_homopolymer_4to6_slop5;GRCh38_notinalldifficultregions	ENSG00000257998-ENSG00000257434	ENSG00000257998-ENSG00000257434	intergenic_region	ENSG00000257998-ENSG00000257434	.	MODIFIER	intergenic_region	.	.	.	.	.	.	.	.	.	.	.	.	.	.	.
12	74860262	Sniffles2.INS.36E4MB	N	<INS:156>	INS	INS	156	168.088	425.095	888	865	23	0.0259	novel	0.00282	0.00282	rare	0.0104	0	0	0	0	0.00289	0.0107	0	0	0	0	1	1	1	1	1	1	1	1	1	1	0.00225	0.994	0.4	0.4	0.549	7.17e-05	0.000325	0.284	difficult	GRCh38_gclt25orgt65_slop50;GRCh38_SimpleRepeat_homopolymer_4to6_slop5;GRCh38_alldifficultregions	ENSG00000257998-ENSG00000257434	ENSG00000257998-ENSG00000257434	intergenic_region	ENSG00000257998-ENSG00000257434	.	MODIFIER	intergenic_region	.	.	.	.	.	.	.	.	.	.	.	.	.	.	.
12	74905508	Sniffles2.INS.36F7MB	N	<INS:240>	INS	INS	240	173.13	359.355	888	861	27	0.0304	known	0.00113	0.00113	rare	0.00415	0	0	0	0	0.00116	0.00437	0	0	0	0	1	1	1	1	1	1	1	1	1	1	0.00113	0.995	0	0	0.494	5.74e-05	0.00027	0.3	difficult	GRCh38_gclt25orgt65_slop50;GRCh38_alldifficultregions	ENSG00000257998-ENSG00000257434	ENSG00000257998-ENSG00000257434	intergenic_region	ENSG00000257998-ENSG00000257434	.	MODIFIER	intergenic_region	.	.	.	.	.	.	.	.	.	.	.	.	.	.	.
12	74926897	Sniffles2.INS.36F8MB	N	<INS:337>	INS	INS	337	85.708	77.743	888	877	11	0.0124	known	0.351	0.351	common	0.575	0.288	0.125	0.36	0.301	0.355	0.575	0.292	0.126	0.364	0.308	0.359	0.224	0.295	0.611	0.366	0.356	0.23	0.3	0.613	0.468	0.363	0.884	0.875	0.875	0.868	0.305	0.302	0.954	confident	GRCh38_notinalldifficultregions	ENSG00000257998-ENSG00000257434	ENSG00000257998-ENSG00000257434	intergenic_region	ENSG00000257998-ENSG00000257434	.	MODIFIER	intergenic_region	.	.	.	.	.	.	.	.	.	.	.	.	.	.	.
12	74951507	Sniffles2.DEL.3705MB	N	<DEL:-51>	DEL	DEL	-51	29.02	177.721	888	883	5	0.00563	known	0.386	0.386	common	0.622	0.319	0.17	0.384	0.322	0.387	0.62	0.322	0.171	0.389	0.324	0.0397	1	0.419	0.744	0.482	0.055	1	0.418	0.741	0.483	0.384	0.82	0.788	0.788	0.79	0.326	0.338	0.896	difficult	GRCh38_gclt25orgt65_slop50;GRCh38_AllTandemRepeatsandHomopolymers_slop5;GRCh38_SimpleRepeat_diTR_11to50_slop5;GRCh38_AllTandemRepeats_gt100bp_slop5;GRCh38_allTandemRepeats;GRCh38_AllTandemRepeats_201to10000bp_slop5;GRCh38_alldifficultregions	ENSG00000257998-ENSG00000257434	ENSG00000257998-ENSG00000257434	intergenic_region	ENSG00000257998-ENSG00000257434	.	MODIFIER	intergenic_region	.	.	.	.	.	.	.	.	.	.	.	.	Open chromatin	.	.
12	74951514	Sniffles2.INS.36F9MB	N	<INS:73>	INS	INS	73	161.219	237.521	888	871	17	0.0191	novel	0.00676	0.00676	low_frequency	0.0228	0	0	0	0.00292	0.00689	0.0231	0	0	0	0.00301	0.11	1	1	1	1	0.111	1	1	1	1	0.00394	0.992	0.455	0.455	0.507	0.000721	0.00212	0.364	difficult	GRCh38_gclt25orgt65_slop50;GRCh38_AllTandemRepeatsandHomopolymers_slop5;GRCh38_AllTandemRepeats_gt100bp_slop5;GRCh38_allTandemRepeats;GRCh38_AllTandemRepeats_201to10000bp_slop5;GRCh38_alldifficultregions	ENSG00000257998-ENSG00000257434	ENSG00000257998-ENSG00000257434	intergenic_region	ENSG00000257998-ENSG00000257434	.	MODIFIER	intergenic_region	.	.	.	.	.	.	.	.	.	.	.	.	Open chromatin	.	.
12	74988226	Sniffles2.INS.36FDMB	N	<INS:51>	INS	INS	51	120.128	341.729	888	859	29	0.0327	novel	0.00113	0.00113	rare	0.00208	0	0	0	0.00292	0.00116	0.00215	0	0	0	0.00311	1	1	1	1	1	1	1	1	1	1	0	0.998	0	0	0.0479	1.43e-05	0.000173	0.121	difficult	GRCh38_gclt25orgt65_slop50;GRCh38_AllHomopolymers_gt6bp_imperfectgt10bp_slop5;GRCh38_AllTandemRepeatsandHomopolymers_slop5;GRCh38_SimpleRepeat_homopolymer_4to6_slop5;GRCh38_SimpleRepeat_imperfecthomopolgt20_slop5;GRCh38_SimpleRepeat_imperfecthomopolgt10_slop5;GRCh38_alldifficultregions	ENSG00000257998-ENSG00000257434	ENSG00000257998-ENSG00000257434	intergenic_region	ENSG00000257998-ENSG00000257434	.	MODIFIER	intergenic_region	.	.	.	.	.	.	.	.	.	.	.	.	.	.	.
12	75019677	Sniffles2.INS.3713MB	N	<INS:119>	INS	INS	119	104.455	355.425	888	873	15	0.0169	novel	0.00338	0.00338	rare	0.00208	0	0.0149	0	0	0.00344	0.00211	0	0.015	0	0	1	1	1	1	1	1	1	1	1	1	0.00169	0.991	0	0	0.454	0.000123	0.000312	0.4	confident	GRCh38_notinalldifficultregions	ENSG00000257998-ENSG00000257434	ENSG00000257998-ENSG00000257434	intergenic_region	ENSG00000257998-ENSG00000257434	.	MODIFIER	intergenic_region	.	.	.	.	.	.	.	.	.	.	.	.	.	.	.
12	75178750	Sniffles2.INV.372DMB	N	<INV:100>	INV	OTHER	100	96.173	468.163	888	856	32	0.036	novel	0.00169	0.00169	rare	0.00622	0	0	0	0	0.00175	0.00644	0	0	0	0	1	1	1	1	1	1	1	1	1	1	0.00282	0.991	0	0	0.587	0.000279	0.000321	0.721	confident	GRCh38_SimpleRepeat_homopolymer_4to6_slop5;GRCh38_notinalldifficultregions	KCNC2	ENSG00000166006	transcript	ENST00000549446.6	protein_coding	MODIFIER	intron_variant	KCNC2	ENSG00000166006	transcript	ENST00000549446.6	protein_coding	MODIFIER	intron_variant	.	.	.	.	.	Enhancer	.	.
12	75179744	Sniffles2.INS.3724MB	N	<INS:80>	INS	INS	80	69.157	89.667	888	882	6	0.00676	novel	0.553	0.447	common	0.618	0.653	0.47	0.543	0.468	0.554	0.62	0.658	0.47	0.543	0.471	0.000127	1	0.00558	0.00462	0.357	3.08e-05	1	0.00558	0.00462	0.286	0.565	0.702	0.69	0.69	0.671	0.474	0.485	0.781	difficult	GRCh38_gclt25orgt65_slop50;GRCh38_AllTandemRepeats_51to200bp_slop5;GRCh38_AllTandemRepeatsandHomopolymers_slop5;GRCh38_AllTandemRepeats_gt100bp_slop5;GRCh38_allTandemRepeats;GRCh38_SimpleRepeat_homopolymer_4to6_slop5;GRCh38_alldifficultregions	KCNC2	ENSG00000166006	transcript	ENST00000549446.6	protein_coding	MODIFIER	intron_variant	KCNC2	ENSG00000166006	transcript	ENST00000549446.6	protein_coding	MODIFIER	intron_variant	.	.	.	.	.	.	.	.
12	75229855	Sniffles2.INS.3732MB	N	<INS:56>	INS	INS	56	113.391	148.617	888	862	26	0.0293	novel	0.0321	0.0321	low_frequency	0.0768	0.00694	0.0208	0.0061	0.0263	0.0331	0.0797	0.00709	0.0212	0.00625	0.0274	1	1	1	1	1	1	1	1	1	1	0.0191	0.93	0.214	0.214	0.487	0.00304	0.0061	0.456	difficult	GRCh38_gclt25orgt65_slop50;GRCh38_AllTandemRepeatsandHomopolymers_slop5;GRCh38_SimpleRepeat_diTR_11to50_slop5;GRCh38_AllTandemRepeats_gt100bp_slop5;GRCh38_allTandemRepeats;GRCh38_AllTandemRepeats_201to10000bp_slop5;GRCh38_alldifficultregions	CAPS2-AS1;KCNC2-CAPS2-AS1	ENSG00000254451;ENSG00000166006-ENSG00000254451	transcript;intergenic_region	ENST00000548779.1;ENSG00000166006-ENSG00000254451	pseudogene;.	MODIFIER;MODIFIER	upstream_gene_variant;intergenic_region	.	.	.	.	.	.	.	.	.	.	.	.	.	.	.
12	75267474	Sniffles2.INS.3735MB	N	<INS:54>	INS	INS	54	112.352	357.189	888	866	22	0.0248	novel	0.00507	0.00507	low_frequency	0.0187	0	0	0	0	0.0052	0.0191	0	0	0	0	1	1	1	1	1	1	1	1	1	1	0.00338	0.992	0.444	0.444	0.619	0.000587	0.00101	0.493	difficult	GRCh38_AllTandemRepeats_51to200bp_slop5;GRCh38_AllTandemRepeatsandHomopolymers_slop5;GRCh38_allTandemRepeats;GRCh38_alldifficultregions	CAPS2-AS1	ENSG00000254451	gene_variant	ENSG00000254451	.	MODIFIER	intragenic_variant	.	.	.	.	.	.	.	.	.	.	.	.	.	.	.
12	75288359	Sniffles2.INS.3736MB	N	<INS:265>	INS	INS	265	170.353	289.104	888	860	28	0.0315	known	0.00619	0.00619	low_frequency	0.0228	0	0	0	0	0.0064	0.0236	0	0	0	0	1	1	1	1	1	1	1	1	1	1	0.00282	0.989	0.273	0.273	0.538	0.000191	0.000446	0.435	confident	GRCh38_SimpleRepeat_homopolymer_4to6_slop5;GRCh38_notinalldifficultregions	CAPS2;CAPS2-AS1	ENSG00000180881;ENSG00000254451	transcript;gene_variant	ENST00000393284.8;ENSG00000254451	protein_coding;.	MODIFIER;MODIFIER	intron_variant;intragenic_variant	CAPS2	ENSG00000180881	transcript	ENST00000393284.8	protein_coding	MODIFIER	intron_variant	.	.	.	.	.	.	.	.
12	75389100	Sniffles2.INV.3747MB	N	<INV:130>	INV	OTHER	130	211.284	422.664	888	860	28	0.0315	novel	0.00113	0.00113	rare	0.00208	0	0	0	0.00292	0.00116	0.00215	0	0	0	0.00309	1	1	1	1	1	1	1	1	1	1	0.00169	0.994	0	0	0.497	0.000116	0.000164	0.51	confident	GRCh38_SimpleRepeat_homopolymer_4to6_slop5;GRCh38_notinalldifficultregions	GLIPR1L2;CAPS2	ENSG00000180481;ENSG00000180881	transcript;gene_variant	ENST00000550916.6;ENSG00000180881	protein_coding;.	MODIFIER;MODIFIER	upstream_gene_variant;intragenic_variant	.	.	.	.	.	.	.	.	.	.	.	.	.	.	.
12	75416784	Sniffles2.INS.374EMB	N	<INS:149>	INS	INS	149	107.581	399.333	888	855	33	0.0372	known	0.00113	0.00113	rare	0.00415	0	0	0	0	0.00117	0.00435	0	0	0	0	1	1	1	1	1	1	1	1	1	1	0.000563	0.999	0.5	0.5	0.548	1.54e-05	3.28e-05	0.448	confident	GRCh38_notinalldifficultregions	GLIPR1L2	ENSG00000180481	transcript	ENST00000550916.6	protein_coding	MODIFIER	intron_variant	GLIPR1L2	ENSG00000180481	transcript	ENST00000550916.6	protein_coding	MODIFIER	intron_variant	.	.	.	.	.	.	.	.
12	75431139	Sniffles2.INS.3750MB	N	<INS:121>	INS	INS	121	122.08	377.281	888	869	19	0.0214	novel	0.00113	0.00113	rare	0	0	0	0	0.00585	0.00115	0	0	0	0	0.00588	1	1	1	1	1	1	1	1	1	1	0	0.998	0	0	0.0199	4.3e-05	7.57e-05	0.428	difficult	GRCh38_refseq_cds;GRCh38_AllTandemRepeatsandHomopolymers_slop5;GRCh38_AllTandemRepeats_gt100bp_slop5;GRCh38_allTandemRepeats;GRCh38_SimpleRepeat_homopolymer_4to6_slop5;GRCh38_AllTandemRepeats_201to10000bp_slop5;GRCh38_alldifficultregions	GLIPR1L2;GLIPR1L2	ENSG00000180481;ENSG00000180481	transcript;transcript	ENST00000550916.6;ENST00000550916.6	protein_coding;protein_coding	HIGH;HIGH	stop_gained&disruptive_inframe_insertion&synonymous_variant;stop_gained&disruptive_inframe_insertion	GLIPR1L2;GLIPR1L2	ENSG00000180481;ENSG00000180481	transcript;transcript	ENST00000550916.6;ENST00000550916.6	protein_coding;protein_coding	HIGH;HIGH	stop_gained&disruptive_inframe_insertion&synonymous_variant;stop_gained&disruptive_inframe_insertion	.	.	.	.	.	.	.	.
12	75433540	Sniffles2.INS.374FMB	N	<INS:127>	INS	INS	127	61.722	91.707	888	872	16	0.018	novel	0.334	0.334	common	0.249	0.278	0.47	0.357	0.345	0.338	0.253	0.281	0.47	0.366	0.347	0.864	0.532	0.357	0.497	1	0.863	0.529	0.357	0.61	1	0.336	0.968	0.97	0.97	0.967	0.403	0.403	0.995	difficult	GRCh38_gclt25orgt65_slop50;GRCh38_AllTandemRepeats_51to200bp_slop5;GRCh38_AllTandemRepeatsandHomopolymers_slop5;GRCh38_SimpleRepeat_diTR_11to50_slop5;GRCh38_AllTandemRepeats_gt100bp_slop5;GRCh38_allTandemRepeats;GRCh38_SimpleRepeat_homopolymer_4to6_slop5;GRCh38_chainSelf;GRCh38_alldifficultregions	GLIPR1L2;GLIPR1L2-GLIPR1	ENSG00000180481;ENSG00000180481-ENSG00000139278	transcript;intergenic_region	ENST00000550916.6;ENSG00000180481-ENSG00000139278	protein_coding;.	MODIFIER;MODIFIER	downstream_gene_variant;intergenic_region	.	.	.	.	.	.	.	.	.	.	.	.	.	.	.
12	75495987	Sniffles2.INS.3760MB	N	<INS:159>	INS	INS	159	145.134	338.962	888	870	18	0.0203	novel	0.00676	0.00676	low_frequency	0.0249	0	0	0	0	0.0069	0.0259	0	0	0	0	0.131	1	1	1	1	0.136	1	1	1	1	0.00282	0.991	0.364	0.364	0.67	0.00022	0.00063	0.358	confident	GRCh38_SimpleRepeat_homopolymer_4to6_slop5;GRCh38_notinalldifficultregions	KRR1;GLIPR1	ENSG00000111615;ENSG00000139278	transcript;transcript	ENST00000229214.9;ENST00000266659.8	protein_coding;protein_coding	MODIFIER;MODIFIER	3_prime_UTR_variant;intron_variant	KRR1;GLIPR1	ENSG00000111615;ENSG00000139278	transcript;transcript	ENST00000229214.9;ENST00000266659.8	protein_coding;protein_coding	MODIFIER;MODIFIER	3_prime_UTR_variant;intron_variant	.	.	.	.	.	.	.	.
12	75537306	Sniffles2.INS.3761MB	N	<INS:317>	INS	INS	317	74.541	65.204	888	879	9	0.0101	known	0.496	0.496	common	0.172	0.642	0.562	0.625	0.637	0.5	0.176	0.642	0.57	0.625	0.641	0.371	0.717	0.756	0.186	0.621	0.498	0.717	0.751	0.186	0.739	0.488	0.917	0.91	0.91	0.915	0.718	0.717	0.945	confident	GRCh38_notinalldifficultregions	KRR1-ENSG00000258077	ENSG00000111615-ENSG00000258077	intergenic_region	ENSG00000111615-ENSG00000258077	.	MODIFIER	intergenic_region	.	.	.	.	.	.	.	.	.	.	.	.	.	.	.
12	75537327	Sniffles2.DEL.3768MB	N	<DEL:-138>	DEL	DEL	-138	86.06	281.348	888	861	27	0.0304	novel	0.00225	0.00225	rare	0	0	0.00298	0.00305	0.00585	0.00232	0	0	0.00307	0.00311	0.00614	1	1	1	1	1	1	1	1	1	1	0.00169	0.992	0	0	0.748	4.51e-05	0.000237	0.322	confident	GRCh38_SimpleRepeat_homopolymer_4to6_slop5;GRCh38_notinalldifficultregions	KRR1-ENSG00000258077	ENSG00000111615-ENSG00000258077	intergenic_region	ENSG00000111615-ENSG00000258077	.	MODIFIER	intergenic_region	.	.	.	.	.	.	.	.	.	.	.	.	.	.	.
12	75575630	Sniffles2.INS.3764MB	N	<INS:113>	INS	INS	113	124.734	94.187	888	881	7	0.00788	novel	0.381	0.381	common	0.562	0.486	0.122	0.354	0.319	0.384	0.565	0.49	0.123	0.355	0.322	0.037	0.0658	1	0.494	0.159	0.0353	0.0455	1	0.493	0.158	0.392	0.822	0.75	0.75	0.84	0.344	0.332	0.905	difficult	GRCh38_gclt25orgt65_slop50;GRCh38_alldifficultregions	ENSG00000258077	ENSG00000258077	transcript	ENST00000552856.1	pseudogene	MODIFIER	intron_variant	.	.	.	.	.	.	.	.	.	.	.	.	.	.	.
12	75587914	Sniffles2.INS.3765MB	N	<INS:62>	INS	INS	62	120.301	545.995	888	859	29	0.0327	novel	0.00113	0.00113	rare	0	0	0	0.0061	0	0.00116	0	0	0	0.00629	0	1	1	1	1	1	1	1	1	1	1	0	0.998	0	0	0.0698	3.79e-05	0.000219	0.217	confident	GRCh38_notinalldifficultregions	ENSG00000258077	ENSG00000258077	transcript	ENST00000552856.1	pseudogene	MODIFIER	intron_variant	.	.	.	.	.	.	.	.	.	.	.	.	Open chromatin	.	.
12	75732939	Sniffles2.INS.3784MB	N	<INS:67>	INS	INS	67	159.665	265.483	888	857	31	0.0349	novel	0.00282	0.00282	rare	0	0	0.0149	0	0	0.00292	0	0	0.0152	0	0	1	1	0.0297	1	1	1	1	0.0304	1	1	0.00169	0.995	0.25	0.25	0.619	0.000116	0.000259	0.436	confident	GRCh38_SimpleRepeat_homopolymer_4to6_slop5;GRCh38_notinalldifficultregions	ENSG00000258077	ENSG00000258077	transcript	ENST00000552856.1	pseudogene	MODIFIER	intron_variant	.	.	.	.	.	.	.	.	.	.	.	.	.	.	.
12	75734609	Sniffles2.INS.3783MB	N	<INS:115>	INS	INS	115	106.409	447.311	888	860	28	0.0315	known	0.00225	0.00225	rare	0.0083	0	0	0	0	0.00233	0.00858	0	0	0	0	1	1	1	1	1	1	1	1	1	1	0.00225	0.998	0.75	0.75	0.772	0.000701	0.000881	0.529	confident	GRCh38_notinalldifficultregions	ENSG00000258077	ENSG00000258077	transcript	ENST00000552856.1	pseudogene	MODIFIER	intron_variant	.	.	.	.	.	.	.	.	.	.	.	.	.	.	.
12	75756726	Sniffles2.INS.3785MB	N	<INS:50>	INS	INS	50	55.617	79.786	888	876	12	0.0135	novel	0.303	0.303	common	0.16	0.361	0.452	0.354	0.26	0.305	0.16	0.363	0.452	0.358	0.262	0.225	0.858	0.351	0.733	0.325	0.152	0.858	0.354	0.611	0.321	0.29	0.824	0.752	0.752	0.83	0.288	0.287	0.933	difficult	GRCh38_AllTandemRepeatsandHomopolymers_slop5;GRCh38_SimpleRepeat_diTR_11to50_slop5;GRCh38_allTandemRepeats;GRCh38_AllTandemRepeats_lt51bp_slop5;GRCh38_alldifficultregions	ENSG00000258077	ENSG00000258077	transcript	ENST00000552856.1	pseudogene	MODIFIER	intron_variant	.	.	.	.	.	.	.	.	.	.	.	.	.	.	.
12	75796809	Sniffles2.INS.3787MB	N	<INS:183>	INS	INS	183	63.608	213.293	888	877	11	0.0124	known	0.155	0.155	common	0.183	0.0729	0.241	0.0152	0.237	0.156	0.183	0.0745	0.244	0.0153	0.234	0.197	0.0264	0.672	1	0.0876	0.192	0.0279	0.674	1	0.0512	0.154	0.91	0.81	0.81	0.831	0.0227	0.0266	0.655	confident	GRCh38_notinalldifficultregions	ENSG00000258077	ENSG00000258077	transcript	ENST00000552856.1	pseudogene	MODIFIER	intron_variant	.	.	.	.	.	.	.	.	.	.	.	.	.	.	.
12	75844128	Sniffles2.INS.3791MB	N	<INS:2431>	INS	INS	2431	27.052	7.12	888	872	16	0.018	novel	0.00282	0.00282	rare	0.00622	0.00347	0	0.00305	0	0.00287	0.0063	0.0035	0	0.00312	0	1	1	1	1	1	1	1	1	1	1	0	0.994	0	0	0.316	0.000873	0.000888	0.721	confident	GRCh38_notinalldifficultregions	ENSG00000258077	ENSG00000258077	transcript	ENST00000552856.1	pseudogene	MODIFIER	intron_variant	.	.	.	.	.	.	.	.	.	.	.	.	Enhancer	.	.
12	75855981	Sniffles2.INS.3792MB	N	<INS:72>	INS	INS	72	46.04	125.559	888	882	6	0.00676	novel	0.301	0.301	common	0.409	0.212	0.336	0.274	0.214	0.302	0.41	0.212	0.335	0.276	0.217	0.791	0.131	0.604	0.697	0.501	0.79	0.131	0.605	0.696	0.498	0.269	0.822	0.731	0.731	0.821	0.191	0.212	0.793	confident	GRCh38_notinalldifficultregions	ENSG00000258077	ENSG00000258077	transcript	ENST00000552856.1	pseudogene	MODIFIER	intron_variant	.	.	.	.	.	.	.	.	.	.	.	.	.	.	.
12	75941354	Sniffles2.DEL.37A3MB	N	<DEL:-53>	DEL	DEL	-53	59.757	276.249	888	862	26	0.0293	novel	0.00394	0.00394	rare	0.0104	0	0.00595	0	0	0.00406	0.0106	0	0.00621	0	0	6.51e-05	1	0.00298	1	1	6.73e-05	1	0.00312	1	1	0.00338	0.99	0	0	0.51	0.000202	0.00092	0.241	difficult	GRCh38_gclt25orgt65_slop50;GRCh38_lowmappabilityall;GRCh38_nonunique_l100_m2_e1;GRCh38_alllowmapandsegdupregions;GRCh38_alldifficultregions	ENSG00000258077	ENSG00000258077	transcript	ENST00000552856.1	pseudogene	MODIFIER	intron_variant	.	.	.	.	.	.	.	.	.	.	.	.	.	.	.
12	75942183	Sniffles2.DEL.37A4MB	N	<DEL:-55>	DEL	DEL	-55	87.514	199.997	888	879	9	0.0101	novel	0.26	0.26	common	0.488	0.146	0.128	0.0884	0.328	0.262	0.49	0.147	0.129	0.089	0.337	0.367	1	0.154	0.359	0.603	0.368	1	0.155	0.362	0.729	0.243	0.91	0.819	0.819	0.877	0.0898	0.102	0.815	difficult	GRCh38_gclt25orgt65_slop50;GRCh38_AllHomopolymers_gt6bp_imperfectgt10bp_slop5;GRCh38_AllTandemRepeatsandHomopolymers_slop5;GRCh38_AllTandemRepeats_gt100bp_slop5;GRCh38_allTandemRepeats;GRCh38_SimpleRepeat_homopolymer_7to11_slop5;GRCh38_SimpleRepeat_homopolymer_4to6_slop5;GRCh38_AllTandemRepeats_201to10000bp_slop5;GRCh38_lowmappabilityall;GRCh38_nonunique_l100_m2_e1;GRCh38_alllowmapandsegdupregions;GRCh38_alldifficultregions	ENSG00000258077	ENSG00000258077	transcript	ENST00000552856.1	pseudogene	MODIFIER	intron_variant	.	.	.	.	.	.	.	.	.	.	.	.	.	.	.
12	75949899	Sniffles2.INS.379FMB	N	<INS:272>	INS	INS	272	139.724	262.73	888	860	28	0.0315	known	0.00394	0.00394	rare	0.0124	0	0	0	0.00292	0.00407	0.013	0	0	0	0.00305	1	1	1	1	1	1	1	1	1	1	0.00282	0.993	0.429	0.429	0.606	0.000505	0.00128	0.381	difficult	GRCh38_gclt25orgt65_slop50;GRCh38_AllHomopolymers_gt6bp_imperfectgt10bp_slop5;GRCh38_AllTandemRepeatsandHomopolymers_slop5;GRCh38_SimpleRepeat_homopolymer_4to6_slop5;GRCh38_SimpleRepeat_imperfecthomopolgt10_slop5;GRCh38_alldifficultregions	ENSG00000258077	ENSG00000258077	transcript	ENST00000552856.1	pseudogene	MODIFIER	intron_variant	.	.	.	.	.	.	.	.	.	.	.	.	.	.	.
12	76019230	Sniffles2.INS.37ABMB	N	<INS:50>	INS	INS	50	155.333	304.332	888	852	36	0.0405	novel	0.00338	0.00338	rare	0	0.00694	0.00298	0	0.00877	0.00352	0	0.00714	0.00312	0	0.0092	1	1	1	1	0.0088	1	1	1	1	0.00923	0.00169	0.991	0	0	0.346	0.00471	0.00607	0.63	difficult	GRCh38_AllTandemRepeats_51to200bp_slop5;GRCh38_AllTandemRepeatsandHomopolymers_slop5;GRCh38_SimpleRepeat_diTR_11to50_slop5;GRCh38_allTandemRepeats;GRCh38_alldifficultregions	ENSG00000258077-PHLDA1	ENSG00000258077-ENSG00000139289	intergenic_region	ENSG00000258077-ENSG00000139289	.	MODIFIER	intergenic_region	.	.	.	.	.	.	.	.	.	.	.	.	.	.	.
12	76024415	Sniffles2.INS.37ACMB	N	<INS:64>	INS	INS	64	169.908	407.566	888	867	21	0.0236	novel	0.00113	0.00113	rare	0.00415	0	0	0	0	0.00115	0.00426	0	0	0	0	1	1	1	1	1	1	1	1	1	1	0	0.998	0	0	0.216	0.000267	0.000339	0.581	confident	GRCh38_notinalldifficultregions	PHLDA1;ENSG00000258077-PHLDA1	ENSG00000139289;ENSG00000258077-ENSG00000139289	transcript;intergenic_region	ENST00000266671.10;ENSG00000258077-ENSG00000139289	protein_coding;.	MODIFIER;MODIFIER	downstream_gene_variant;intergenic_region	.	.	.	.	.	.	.	.	.	.	.	.	CTCF Binding Site	.	.
12	76101580	Sniffles2.INS.37B9MB	N	<INS:4298>	INS	INS	4298	36.094	482.105	888	856	32	0.036	known	0.00113	0.00113	rare	0.00415	0	0	0	0	0.00117	0.00435	0	0	0	0	1	1	1	1	1	1	1	1	1	1	0.000563	0.997	0	0	0.435	4.1e-06	9.38e-05	0.115	confident	GRCh38_notinalldifficultregions	NAP1L1-ENSG00000258304	ENSG00000187109-ENSG00000258304	intergenic_region	ENSG00000187109-ENSG00000258304	.	MODIFIER	intergenic_region	.	.	.	.	.	.	.	.	.	.	.	.	Enhancer	.	.
12	76117148	Sniffles2.INS.37BCMB	N	<INS:321>	INS	INS	321	80.546	56.307	888	875	13	0.0146	novel	0.387	0.387	common	0.432	0.316	0.414	0.326	0.418	0.391	0.435	0.32	0.419	0.327	0.426	0.359	0.335	0.34	0.00785	0.0119	0.357	0.34	0.343	0.00724	0.018	0.338	0.6	0.536	0.536	0.344	0.324	0.378	0.414	difficult	GRCh38_AllHomopolymers_gt6bp_imperfectgt10bp_slop5;GRCh38_AllTandemRepeatsandHomopolymers_slop5;GRCh38_SimpleRepeat_homopolymer_7to11_slop5;GRCh38_SimpleRepeat_homopolymer_4to6_slop5;GRCh38_alldifficultregions	ENSG00000258304;ENSG00000258304-ENSG00000257872	ENSG00000258304;ENSG00000258304-ENSG00000257872	transcript;intergenic_region	ENST00000552852.1;ENSG00000258304-ENSG00000257872	processed_pseudogene;.	MODIFIER;MODIFIER	downstream_gene_variant;intergenic_region	.	.	.	.	.	.	.	.	.	.	.	.	.	.	.
12	76121309	Sniffles2.INS.37BDMB	N	<INS:83>	INS	INS	83	98.435	449.952	888	883	5	0.00563	novel	0.26	0.26	common	0.336	0.254	0.223	0.25	0.205	0.262	0.336	0.255	0.225	0.253	0.206	0.00141	0.19	0.503	0.0365	0.0172	0.00141	0.189	0.505	0.036	0.0171	0.117	0.506	0.201	0.201	0.251	0.128	0.248	0.296	difficult	GRCh38_gclt25orgt65_slop50;GRCh38_AllTandemRepeatsandHomopolymers_slop5;GRCh38_AllTandemRepeats_gt100bp_slop5;GRCh38_allTandemRepeats;GRCh38_AllTandemRepeats_201to10000bp_slop5;GRCh38_alldifficultregions	ENSG00000258304-ENSG00000257872	ENSG00000258304-ENSG00000257872	intergenic_region	ENSG00000258304-ENSG00000257872	.	MODIFIER	intergenic_region	.	.	.	.	.	.	.	.	.	.	.	.	.	.	.
12	76121423	Sniffles2.INS.37C3MB	N	<INS:5558>	INS	INS	5558	358.949	300.905	888	871	17	0.0191	novel	0.00113	0.00113	rare	0.00208	0	0.00298	0	0	0.00115	0.00212	0	0.00305	0	0	1	1	1	1	1	1	1	1	1	1	0.000563	0.997	0	0	0.376	5.12e-06	0.000166	0.0379	difficult	GRCh38_gclt25orgt65_slop50;GRCh38_AllTandemRepeatsandHomopolymers_slop5;GRCh38_AllTandemRepeats_gt100bp_slop5;GRCh38_allTandemRepeats;GRCh38_AllTandemRepeats_201to10000bp_slop5;GRCh38_lowmappabilityall;GRCh38_nonunique_l100_m2_e1;GRCh38_alllowmapandsegdupregions;GRCh38_alldifficultregions	ENSG00000258304-ENSG00000257872	ENSG00000258304-ENSG00000257872	intergenic_region	ENSG00000258304-ENSG00000257872	.	MODIFIER	intergenic_region	.	.	.	.	.	.	.	.	.	.	.	.	.	.	.
12	76121430	Sniffles2.INS.37BFMB	N	<INS:3831>	INS	INS	3831	350.471	197.709	888	853	35	0.0394	novel	0.00225	0.00225	rare	0.00208	0	0.00893	0	0	0.00234	0.00218	0	0.00938	0	0	1	1	0.00895	1	1	1	1	0.0094	1	1	0.00113	0.994	0	0	0.293	1.33e-05	0.000924	0.0445	difficult	GRCh38_gclt25orgt65_slop50;GRCh38_AllTandemRepeatsandHomopolymers_slop5;GRCh38_SimpleRepeat_diTR_11to50_slop5;GRCh38_AllTandemRepeats_gt100bp_slop5;GRCh38_allTandemRepeats;GRCh38_AllTandemRepeats_201to10000bp_slop5;GRCh38_lowmappabilityall;GRCh38_nonunique_l100_m2_e1;GRCh38_alllowmapandsegdupregions;GRCh38_alldifficultregions	ENSG00000258304-ENSG00000257872	ENSG00000258304-ENSG00000257872	intergenic_region	ENSG00000258304-ENSG00000257872	.	MODIFIER	intergenic_region	.	.	.	.	.	.	.	.	.	.	.	.	.	.	.
12	76121431	Sniffles2.DEL.37C9MB	N	<DEL:-65>	DEL	DEL	-65	46.012	294.375	888	879	9	0.0101	novel	0.0422	0.0422	low_frequency	0.0228	0.0451	0.0238	0.0488	0.079	0.0427	0.023	0.0454	0.0242	0.0497	0.079	1	1	1	1	0.603	1	1	1	1	0.603	0.00901	0.903	0.0267	0.0267	0.207	0.0117	0.0437	0.232	difficult	GRCh38_gclt25orgt65_slop50;GRCh38_AllTandemRepeatsandHomopolymers_slop5;GRCh38_SimpleRepeat_diTR_11to50_slop5;GRCh38_AllTandemRepeats_gt100bp_slop5;GRCh38_allTandemRepeats;GRCh38_AllTandemRepeats_201to10000bp_slop5;GRCh38_lowmappabilityall;GRCh38_nonunique_l100_m2_e1;GRCh38_alllowmapandsegdupregions;GRCh38_alldifficultregions	ENSG00000258304-ENSG00000257872	ENSG00000258304-ENSG00000257872	intergenic_region	ENSG00000258304-ENSG00000257872	.	MODIFIER	intergenic_region	.	.	.	.	.	.	.	.	.	.	.	.	.	.	.
12	76121915	Sniffles2.INS.37C4MB	N	<INS:1970>	INS	INS	1970	443.922	134.781	888	871	17	0.0191	novel	0.0113	0.0113	low_frequency	0.0124	0.00347	0.0179	0.0122	0.00877	0.0115	0.0127	0.0035	0.0183	0.0124	0.00904	1	1	0.0444	1	1	1	1	0.0454	1	1	0.00338	0.972	0	0	0.281	0.000263	0.00459	0.0675	difficult	GRCh38_gclt25orgt65_slop50;GRCh38_AllTandemRepeatsandHomopolymers_slop5;GRCh38_AllTandemRepeats_gt100bp_slop5;GRCh38_allTandemRepeats;GRCh38_AllTandemRepeats_201to10000bp_slop5;GRCh38_lowmappabilityall;GRCh38_nonunique_l100_m2_e1;GRCh38_alllowmapandsegdupregions;GRCh38_alldifficultregions	ENSG00000258304-ENSG00000257872	ENSG00000258304-ENSG00000257872	intergenic_region	ENSG00000258304-ENSG00000257872	.	MODIFIER	intergenic_region	.	.	.	.	.	.	.	.	.	.	.	.	.	.	.
12	76122273	Sniffles2.INS.37C6MB	N	<INS:4821>	INS	INS	4821	267.279	170.49	888	873	15	0.0169	novel	0.00113	0.00113	rare	0.00208	0	0.00298	0	0	0.00114	0.0021	0	0.00307	0	0	1	1	1	1	1	1	1	1	1	1	0	0.998	0	0	0.269	7.17e-06	0.000199	0.0411	difficult	GRCh38_gclt25orgt65_slop50;GRCh38_AllTandemRepeatsandHomopolymers_slop5;GRCh38_SimpleRepeat_diTR_11to50_slop5;GRCh38_AllTandemRepeats_gt100bp_slop5;GRCh38_allTandemRepeats;GRCh38_AllTandemRepeats_201to10000bp_slop5;GRCh38_alldifficultregions	ENSG00000258304-ENSG00000257872	ENSG00000258304-ENSG00000257872	intergenic_region	ENSG00000258304-ENSG00000257872	.	MODIFIER	intergenic_region	.	.	.	.	.	.	.	.	.	.	.	.	.	.	.
12	76122314	Sniffles2.INS.37C7MB	N	<INS:3167>	INS	INS	3167	370.03	142.029	888	871	17	0.0191	novel	0.00282	0.00282	rare	0.00415	0	0	0.0061	0.00292	0.00287	0.00424	0	0	0.00617	0.00299	1	1	1	0.00306	1	1	1	1	0.0031	1	0.00169	0.992	0	0	0.371	7.38e-05	0.00135	0.121	difficult	GRCh38_gclt25orgt65_slop50;GRCh38_AllTandemRepeatsandHomopolymers_slop5;GRCh38_AllTandemRepeats_gt100bp_slop5;GRCh38_allTandemRepeats;GRCh38_AllTandemRepeats_201to10000bp_slop5;GRCh38_alldifficultregions	ENSG00000258304-ENSG00000257872	ENSG00000258304-ENSG00000257872	intergenic_region	ENSG00000258304-ENSG00000257872	.	MODIFIER	intergenic_region	.	.	.	.	.	.	.	.	.	.	.	.	.	.	.
12	76242038	Sniffles2.INS.37D4MB	N	<INS:94>	INS	INS	94	165.713	202.863	888	861	27	0.0304	novel	0.00113	0.00113	rare	0	0.00347	0.00298	0	0	0.00116	0	0.00352	0.00307	0	0	1	1	1	1	1	1	1	1	1	1	0	0.998	0	0	0.105	4.1e-06	0.000214	0.0836	difficult	GRCh38_gclt25orgt65_slop50;GRCh38_AllTandemRepeatsandHomopolymers_slop5;GRCh38_AllTandemRepeats_gt100bp_slop5;GRCh38_allTandemRepeats;GRCh38_AllTandemRepeats_201to10000bp_slop5;GRCh38_alldifficultregions	RNU6-1271P-LNCOG	ENSG00000252858-ENSG00000257219	intergenic_region	ENSG00000252858-ENSG00000257219	.	MODIFIER	intergenic_region	.	.	.	.	.	.	.	.	.	.	.	.	.	.	.
12	76398535	Sniffles2.INS.37EFMB	N	<INS:149>	INS	INS	149	137.53	452.86	888	857	31	0.0349	novel	0.00113	0.00113	rare	0	0.00347	0.00298	0	0	0.00117	0	0.00355	0.00301	0	0	1	1	1	1	1	1	1	1	1	1	0.000563	0.997	0	0	0.52	1.54e-05	6.58e-05	0.23	confident	GRCh38_notinalldifficultregions	OSBPL8	ENSG00000091039	transcript	ENST00000261183.8	protein_coding	MODIFIER	intron_variant	OSBPL8	ENSG00000091039	transcript	ENST00000261183.8	protein_coding	MODIFIER	intron_variant	.	.	.	.	.	.	.	.
12	76411810	Sniffles2.INS.37F0MB	N	<INS:154>	INS	INS	154	116.699	458.169	888	864	24	0.027	known	0.00225	0.00225	rare	0	0	0.00298	0	0.00877	0.00231	0	0	0.00303	0	0.00898	1	1	1	1	1	1	1	1	1	1	0.00169	0.992	0	0	0.424	0.000953	0.00182	0.453	confident	GRCh38_SimpleRepeat_homopolymer_4to6_slop5;GRCh38_notinalldifficultregions	OSBPL8	ENSG00000091039	transcript	ENST00000261183.8	protein_coding	MODIFIER	intron_variant	OSBPL8	ENSG00000091039	transcript	ENST00000261183.8	protein_coding	MODIFIER	intron_variant	.	.	.	.	.	.	.	.
12	76429264	Sniffles2.INS.37F2MB	N	<INS:318>	INS	INS	318	86.533	122.453	888	870	18	0.0203	known	0.149	0.149	common	0.18	0.115	0.0923	0.229	0.111	0.152	0.187	0.117	0.0945	0.232	0.113	0.662	1	0.148	0.51	0.132	0.673	1	0.156	0.515	0.233	0.146	0.949	0.881	0.881	0.899	0.245	0.246	0.95	confident	GRCh38_SimpleRepeat_homopolymer_4to6_slop5;GRCh38_notinalldifficultregions	OSBPL8	ENSG00000091039	transcript	ENST00000261183.8	protein_coding	MODIFIER	intron_variant	OSBPL8	ENSG00000091039	transcript	ENST00000261183.8	protein_coding	MODIFIER	intron_variant	.	.	.	.	.	.	.	.
12	76506919	Sniffles2.DEL.3803MB	N	<DEL:-1111>	DEL	DEL	-1111	159.491	3.838	888	872	16	0.018	known	0.00901	0.00901	low_frequency	0.0332	0	0	0	0	0.00917	0.0343	0	0	0	0	1	1	1	1	1	1	1	1	1	1	0.00901	0.989	0.688	0.688	0.783	0.00111	0.00118	0.807	confident	GRCh38_AllHomopolymers_gt6bp_imperfectgt10bp_slop5;GRCh38_AllTandemRepeatsandHomopolymers_slop5;GRCh38_allTandemRepeats;GRCh38_SimpleRepeat_homopolymer_7to11_slop5;GRCh38_SimpleRepeat_homopolymer_4to6_slop5;GRCh38_AllTandemRepeats_lt51bp_slop5;GRCh38_alldifficultregions;GRCh38_notinalldifficultregions	OSBPL8	ENSG00000091039	transcript	ENST00000261183.8	protein_coding	MODIFIER	intron_variant	OSBPL8	ENSG00000091039	transcript	ENST00000261183.8	protein_coding	MODIFIER	intron_variant	.	.	.	.	.	Enhancer	.	.
12	76612425	Sniffles2.DEL.3813MB	N	<DEL:-62>	DEL	DEL	-62	38.695	242.345	888	873	15	0.0169	known	0.146	0.146	common	0.0124	0.108	0.205	0.22	0.24	0.149	0.0152	0.108	0.208	0.221	0.238	1	0.208	0.349	1	1	1	0.211	0.354	1	0.835	0.142	0.971	0.917	0.917	0.958	0.173	0.17	0.965	confident	GRCh38_AllTandemRepeatsandHomopolymers_slop5;GRCh38_AllTandemRepeats_gt100bp_slop5;GRCh38_allTandemRepeats;GRCh38_SimpleRepeat_homopolymer_4to6_slop5;GRCh38_AllTandemRepeats_201to10000bp_slop5;GRCh38_alldifficultregions;GRCh38_notinalldifficultregions	ENSG00000257526	ENSG00000257526	transcript	ENST00000551082.2	pseudogene	MODIFIER	intron_variant	.	.	.	.	.	.	.	.	.	.	.	.	Enhancer	.	.
12	76674263	Sniffles2.INS.380EMB	N	<INS:95>	INS	INS	95	102.943	195.07	888	886	2	0.00225	novel	0.564	0.436	common	0.467	0.611	0.527	0.61	0.652	0.564	0.469	0.611	0.527	0.61	0.65	8.11e-09	0.000202	0.535	0.139	0.00128	3.99e-09	0.000202	0.535	0.139	0.00123	0.587	0.704	0.692	0.667	0.703	0.621	0.601	0.816	difficult	GRCh38_gclt25orgt65_slop50;GRCh38_AllTandemRepeatsandHomopolymers_slop5;GRCh38_AllTandemRepeats_gt100bp_slop5;GRCh38_allTandemRepeats;GRCh38_AllTandemRepeats_201to10000bp_slop5;GRCh38_alldifficultregions	ENSG00000243071-RPL7P43	ENSG00000243071-ENSG00000241045	intergenic_region	ENSG00000243071-ENSG00000241045	.	MODIFIER	intergenic_region	.	.	.	.	.	.	.	.	.	.	.	.	.	.	.
12	76721556	Sniffles2.DEL.3823MB	N	<DEL:-2897>	DEL	DEL	-2897	0.616	0.616	888	865	23	0.0259	known	0.00563	0.00563	low_frequency	0.0208	0	0	0	0	0.00578	0.0215	0	0	0	0	1	1	1	1	1	1	1	1	1	1	0.00225	0.993	0.4	0.4	0.344	0.000305	0.000838	0.272	confident	GRCh38_gclt25orgt65_slop50;GRCh38_AllHomopolymers_gt6bp_imperfectgt10bp_slop5;GRCh38_AllTandemRepeats_51to200bp_slop5;GRCh38_AllTandemRepeatsandHomopolymers_slop5;GRCh38_SimpleRepeat_diTR_11to50_slop5;GRCh38_AllTandemRepeats_gt100bp_slop5;GRCh38_allTandemRepeats;GRCh38_SimpleRepeat_homopolymer_7to11_slop5;GRCh38_SimpleRepeat_homopolymer_4to6_slop5;GRCh38_AllTandemRepeats_lt51bp_slop5;GRCh38_SimpleRepeat_diTR_51to200_slop5;GRCh38_SimpleRepeat_quadTR_20to50_slop5;GRCh38_SimpleRepeat_imperfecthomopolgt10_slop5;GRCh38_chainSelf;GRCh38_alldifficultregions;GRCh38_notinalldifficultregions	RPL7P43;RPL7P43;RPL7P43-ENSG00000258090	ENSG00000241045;ENSG00000241045;ENSG00000241045-ENSG00000258090	transcript;transcript;intergenic_region	ENST00000478876.1;ENST00000478876.1;ENSG00000241045-ENSG00000258090	processed_pseudogene;processed_pseudogene;.	LOW;MODIFIER;MODIFIER	splice_region_variant&non_coding_transcript_exon_variant;downstream_gene_variant;intergenic_region	.	.	.	.	.	.	.	.	.	.	.	.	.	.	.
12	76722952	Sniffles2.INS.3820MB	N	<INS:54>	INS	INS	54	102.953	352.622	888	864	24	0.027	novel	0.00451	0.00451	rare	0.0166	0	0	0	0	0.00463	0.0172	0	0	0	0	1	1	1	1	1	1	1	1	1	1	0.0045	0.995	0.75	0.75	0.571	0.000227	0.000424	0.49	difficult	GRCh38_gclt25orgt65_slop50;GRCh38_AllTandemRepeats_51to200bp_slop5;GRCh38_AllTandemRepeatsandHomopolymers_slop5;GRCh38_SimpleRepeat_diTR_11to50_slop5;GRCh38_AllTandemRepeats_gt100bp_slop5;GRCh38_allTandemRepeats;GRCh38_alldifficultregions	RPL7P43;RPL7P43-ENSG00000258090	ENSG00000241045;ENSG00000241045-ENSG00000258090	transcript;intergenic_region	ENST00000478876.1;ENSG00000241045-ENSG00000258090	processed_pseudogene;.	MODIFIER;MODIFIER	downstream_gene_variant;intergenic_region	.	.	.	.	.	.	.	.	.	.	.	.	.	.	.
12	76795264	Sniffles2.INS.382DMB	N	<INS:318>	INS	INS	318	135.416	267.46	888	874	14	0.0158	known	0.00845	0.00845	low_frequency	0.0311	0	0	0	0	0.00801	0.0302	0	0	0	0	0.201	1	1	1	1	0.183	1	1	1	1	0.00225	0.98	0	0	0.34	0.000263	0.000724	0.333	confident	GRCh38_SimpleRepeat_homopolymer_4to6_slop5;GRCh38_notinalldifficultregions	ZDHHC17	ENSG00000186908	transcript	ENST00000426126.7	protein_coding	MODIFIER	intron_variant	ZDHHC17	ENSG00000186908	transcript	ENST00000426126.7	protein_coding	MODIFIER	intron_variant	.	.	.	.	.	.	.	.
12	76863468	Sniffles2.INS.382FMB	N	<INS:103>	INS	INS	103	119.276	385.516	888	864	24	0.027	novel	0.00169	0.00169	rare	0.00622	0	0	0	0	0.00174	0.00644	0	0	0	0	1	1	1	1	1	1	1	1	1	1	0	0.997	0	0	0.193	0.000101	0.000282	0.318	confident	GRCh38_notinalldifficultregions	CSRP2	ENSG00000175183	transcript	ENST00000552330.5	protein_coding	MODIFIER	intron_variant	CSRP2	ENSG00000175183	transcript	ENST00000552330.5	protein_coding	MODIFIER	intron_variant	.	.	.	.	.	Enhancer	.	.
12	76881992	Sniffles2.INS.3831MB	N	<INS:208>	INS	INS	208	142.976	338.273	888	862	26	0.0293	known	0.00619	0.00619	low_frequency	0	0.0104	0	0.0213	0.00292	0.00638	0	0.0106	0	0.0222	0.00305	1	1	1	1	1	1	1	1	1	1	0.00676	0.999	1	1	0.957	0.0167	0.0165	0.981	confident	GRCh38_notinalldifficultregions	CSRP2;ENSG00000257910;ENSG00000257910-ENSG00000257199	ENSG00000175183;ENSG00000257910;ENSG00000257910-ENSG00000257199	transcript;transcript;intergenic_region	ENST00000552330.5;ENST00000552426.1;ENSG00000257910-ENSG00000257199	protein_coding;pseudogene;.	MODIFIER;MODIFIER;MODIFIER	upstream_gene_variant;downstream_gene_variant;intergenic_region	.	.	.	.	.	.	.	.	.	.	.	.	.	.	.
12	76893631	Sniffles2.DEL.3834MB	N	<DEL:-67>	DEL	DEL	-67	29.107	217.336	888	872	16	0.018	novel	0.195	0.195	common	0.149	0.167	0.146	0.177	0.351	0.198	0.15	0.169	0.149	0.18	0.355	0.00179	0.548	0.757	0.174	0.505	0.00162	0.552	0.762	0.176	0.614	0.185	0.814	0.661	0.661	0.659	0.198	0.199	0.783	difficult	GRCh38_AllTandemRepeats_51to200bp_slop5;GRCh38_AllTandemRepeatsandHomopolymers_slop5;GRCh38_AllTandemRepeats_gt100bp_slop5;GRCh38_allTandemRepeats;GRCh38_alldifficultregions	ENSG00000257910-ENSG00000257199	ENSG00000257910-ENSG00000257199	intergenic_region	ENSG00000257910-ENSG00000257199	.	MODIFIER	intergenic_region	.	.	.	.	.	.	.	.	.	.	.	.	.	.	.
12	76917969	Sniffles2.INS.383DMB	N	<INS:322>	INS	INS	322	95.756	163.13	888	868	20	0.0225	novel	0.0906	0.0906	common	0.178	0.0625	0.0417	0.101	0.0292	0.0922	0.179	0.0629	0.0424	0.103	0.0307	1	0.432	1	1	1	1	0.435	1	1	1	0.0884	0.946	0.809	0.809	0.795	0.123	0.119	0.939	confident	GRCh38_notinalldifficultregions	ENSG00000257910-ENSG00000257199	ENSG00000257910-ENSG00000257199	intergenic_region	ENSG00000257910-ENSG00000257199	.	MODIFIER	intergenic_region	.	.	.	.	.	.	.	.	.	.	.	.	.	.	.
12	77093965	Sniffles2.INS.3855MB	N	<INS:175>	INS	INS	175	44.078	85.65	888	878	10	0.0113	known	0.404	0.404	common	0.16	0.33	0.804	0.308	0.509	0.408	0.164	0.33	0.804	0.31	0.515	0.634	1	0.328	0.0456	0.0919	0.811	1	0.328	0.0655	0.123	0.402	0.945	0.94	0.94	0.914	0.271	0.275	0.949	confident	GRCh38_notinalldifficultregions	E2F7-ENSG00000286476	ENSG00000165891-ENSG00000286476	intergenic_region	ENSG00000165891-ENSG00000286476	.	MODIFIER	intergenic_region	.	.	.	.	.	.	.	.	.	.	.	.	.	.	.
12	77109520	Sniffles2.INS.3862MB	N	<INS:65>	INS	INS	65	60.318	390.635	888	867	21	0.0236	novel	0.00732	0.00732	low_frequency	0.0249	0.00347	0	0	0	0.0075	0.0255	0.00352	0	0	0	1	1	1	1	1	1	1	1	1	1	0.00507	0.989	0.462	0.462	0.667	0.000626	0.000744	0.65	confident	GRCh38_SimpleRepeat_homopolymer_4to6_slop5;GRCh38_notinalldifficultregions	E2F7-ENSG00000286476	ENSG00000165891-ENSG00000286476	intergenic_region	ENSG00000165891-ENSG00000286476	.	MODIFIER	intergenic_region	.	.	.	.	.	.	.	.	.	.	.	.	.	.	.
12	77146705	Sniffles2.INS.3863MB	N	<INS:311>	INS	INS	311	132.863	258.092	888	865	23	0.0259	known	0.013	0.013	low_frequency	0.0456	0.00347	0	0	0	0.0133	0.0474	0.00352	0	0	0	0.395	1	1	1	1	0.407	1	1	1	1	0.00507	0.982	0.318	0.318	0.53	0.000918	0.00129	0.667	difficult	GRCh38_AllHomopolymers_gt6bp_imperfectgt10bp_slop5;GRCh38_AllTandemRepeatsandHomopolymers_slop5;GRCh38_SimpleRepeat_homopolymer_7to11_slop5;GRCh38_alldifficultregions	ENSG00000286476	ENSG00000286476	transcript	ENST00000667988.1	pseudogene	MODIFIER	intron_variant	.	.	.	.	.	.	.	.	.	.	.	.	.	.	.
12	77186791	Sniffles2.INV.3868MB	N	<INV:74>	INV	OTHER	74	169.499	388.321	888	860	28	0.0315	novel	0.00113	0.00113	rare	0.00415	0	0	0	0	0.00116	0.00429	0	0	0	0	1	1	1	1	1	1	1	1	1	1	0.00169	0.994	0	0	0.564	1.84e-05	5.63e-05	0.294	confident	GRCh38_SimpleRepeat_homopolymer_4to6_slop5;GRCh38_notinalldifficultregions	ENSG00000286476-LINC02464	ENSG00000286476-ENSG00000257677	intergenic_region	ENSG00000286476-ENSG00000257677	.	MODIFIER	intergenic_region	.	.	.	.	.	.	.	.	.	.	.	.	.	.	.
12	77197512	Sniffles2.INS.386EMB	N	<INS:70>	INS	INS	70	156.614	166.523	888	872	16	0.018	novel	0.00563	0.00563	low_frequency	0.0166	0.00347	0	0	0.00292	0.00573	0.0172	0.00347	0	0	0.00298	1	1	1	1	1	1	1	1	1	1	0.00225	0.991	0.3	0.3	0.621	0.000532	0.000612	0.732	difficult	GRCh38_AllTandemRepeatsandHomopolymers_slop5;GRCh38_SimpleRepeat_diTR_11to50_slop5;GRCh38_allTandemRepeats;GRCh38_AllTandemRepeats_lt51bp_slop5;GRCh38_alldifficultregions	ENSG00000286476-LINC02464	ENSG00000286476-ENSG00000257677	intergenic_region	ENSG00000286476-ENSG00000257677	.	MODIFIER	intergenic_region	.	.	.	.	.	.	.	.	.	.	.	.	.	.	.
12	77233036	Sniffles2.DEL.3874MB	N	<DEL:-56>	DEL	DEL	-56	69.868	363.46	888	863	25	0.0282	novel	0.0417	0.0417	low_frequency	0.102	0.0486	0	0.0244	0.00877	0.0429	0.105	0.049	0	0.0252	0.00915	0.72	0.282	1	1	1	0.726	0.284	1	1	1	0.0355	0.95	0.6	0.6	0.757	0.0172	0.0178	0.83	difficult	GRCh38_AllTandemRepeatsandHomopolymers_slop5;GRCh38_AllTandemRepeats_gt100bp_slop5;GRCh38_allTandemRepeats;GRCh38_SimpleRepeat_homopolymer_4to6_slop5;GRCh38_AllTandemRepeats_201to10000bp_slop5;GRCh38_alldifficultregions	LINC02464	ENSG00000257677	transcript	ENST00000552060.2	pseudogene	MODIFIER	intron_variant	.	.	.	.	.	.	.	.	.	.	.	.	.	.	.
12	77233104	Sniffles2.INS.386FMB	N	<INS:50>	INS	INS	50	97.858	242.235	888	862	26	0.0293	novel	0.00169	0.00169	rare	0	0.00347	0	0.00305	0.00292	0.00174	0	0.00355	0	0.00314	0.00303	1	1	1	1	1	1	1	1	1	1	0	0.997	0	0	0.0915	0.000823	0.00227	0.376	difficult	GRCh38_AllTandemRepeatsandHomopolymers_slop5;GRCh38_AllTandemRepeats_gt100bp_slop5;GRCh38_allTandemRepeats;GRCh38_AllTandemRepeats_201to10000bp_slop5;GRCh38_alldifficultregions	LINC02464	ENSG00000257677	transcript	ENST00000552060.2	pseudogene	MODIFIER	intron_variant	.	.	.	.	.	.	.	.	.	.	.	.	.	.	.
12	77267440	Sniffles2.INS.3871MB	N	<INS:143>	INS	INS	143	89.157	95.976	888	888	0	0	novel	0.774	0.226	common	0.705	0.771	0.836	0.771	0.816	0.774	0.705	0.771	0.836	0.771	0.816	9.69e-14	8.06e-05	0.00865	2.68e-05	0.00147	9.69e-14	8.06e-05	0.00865	2.68e-05	0.00147	0.795	0.708	0.708	0.556	0.639	0.803	0.79	0.688	difficult	GRCh38_gclt25orgt65_slop50;GRCh38_AllTandemRepeatsandHomopolymers_slop5;GRCh38_AllTandemRepeats_gt100bp_slop5;GRCh38_allTandemRepeats;GRCh38_AllTandemRepeats_201to10000bp_slop5;GRCh38_alldifficultregions	LINC02464	ENSG00000257677	transcript	ENST00000552060.2	pseudogene	MODIFIER	intron_variant	.	.	.	.	.	.	.	.	.	.	.	.	Open chromatin	.	.
12	77280245	Sniffles2.DEL.3877MB	N	<DEL:-699>	DEL	DEL	-699	308.406	163.799	888	875	13	0.0146	known	0.0586	0.0586	common	0.162	0.0556	0	0.0183	0.0117	0.0594	0.162	0.0567	0	0.0185	0.012	0.0315	0.057	1	1	1	0.0321	0.0592	1	1	1	0.0563	0.974	0.824	0.824	0.901	0.0174	0.0179	0.955	confident	GRCh38_AllHomopolymers_gt6bp_imperfectgt10bp_slop5;GRCh38_AllTandemRepeatsandHomopolymers_slop5;GRCh38_SimpleRepeat_homopolymer_7to11_slop5;GRCh38_SimpleRepeat_homopolymer_4to6_slop5;GRCh38_alldifficultregions;GRCh38_notinalldifficultregions	LINC02464	ENSG00000257677	transcript	ENST00000552060.2	pseudogene	MODIFIER	intron_variant	.	.	.	.	.	.	.	.	.	.	.	.	.	.	.
12	77294717	Sniffles2.INS.3884MB	N	<INS:169>	INS	INS	169	130.812	411.241	888	867	21	0.0236	known	0.00169	0.00169	rare	0.00622	0	0	0	0	0.00173	0.00649	0	0	0	0	1	1	1	1	1	1	1	1	1	1	0.00113	0.994	0	0	0.425	0.000113	0.000167	0.622	confident	GRCh38_notinalldifficultregions	LINC02464	ENSG00000257677	transcript	ENST00000552060.2	pseudogene	MODIFIER	intron_variant	.	.	.	.	.	.	.	.	.	.	.	.	.	.	.
12	77378294	Sniffles2.INS.3885MB	N	<INS:117>	INS	INS	117	235.304	236.314	888	869	19	0.0214	novel	0.00845	0.00845	low_frequency	0.0311	0	0	0	0	0.00863	0.0323	0	0	0	0	0.201	1	1	1	1	0.208	1	1	1	1	0.00732	0.981	0.357	0.357	0.671	0.000479	0.00191	0.283	difficult	GRCh38_gclt25orgt65_slop50;GRCh38_AllTandemRepeats_51to200bp_slop5;GRCh38_AllTandemRepeatsandHomopolymers_slop5;GRCh38_allTandemRepeats;GRCh38_SimpleRepeat_homopolymer_4to6_slop5;GRCh38_alldifficultregions	ENSG00000257835;NAV3	ENSG00000257835;ENSG00000067798	transcript;gene_variant	ENST00000552736.2;ENSG00000067798	pseudogene;.	MODIFIER;MODIFIER	upstream_gene_variant;intragenic_variant	.	.	.	.	.	.	.	.	.	.	.	.	Enhancer	.	.
12	77442032	Sniffles2.INS.388DMB	N	<INS:65>	INS	INS	65	159.643	278.77	888	857	31	0.0349	known	0.00788	0.00788	low_frequency	0.029	0	0	0	0	0.00817	0.03	0	0	0	0	0.177	1	1	1	1	0.182	1	1	1	1	0.00676	0.982	0.308	0.308	0.606	0.000522	0.000922	0.504	difficult	GRCh38_gclt25orgt65_slop50;GRCh38_AllTandemRepeats_51to200bp_slop5;GRCh38_AllTandemRepeatsandHomopolymers_slop5;GRCh38_allTandemRepeats;GRCh38_allOtherDifficultregions;GRCh38_gnomAD_InbreedingCoeff_slop1bp_merge1000bp;GRCh38_alldifficultregions	NAV3	ENSG00000067798	gene_variant	ENSG00000067798	.	MODIFIER	intragenic_variant	.	.	.	.	.	.	.	.	.	.	.	.	.	.	.
12	77445043	Sniffles2.DEL.3891MB	N	<DEL:-102>	DEL	DEL	-102	57.724	218	888	860	28	0.0315	known	0.131	0.131	common	0.0477	0.219	0.00298	0.25	0.187	0.136	0.0489	0.223	0.00305	0.255	0.201	0.424	0.142	1	0.00638	1	0.432	0.149	1	0.0114	1	0.133	0.976	0.935	0.935	0.947	0.243	0.246	0.967	confident	GRCh38_gclt25orgt65_slop50;GRCh38_SimpleRepeat_homopolymer_4to6_slop5;GRCh38_alldifficultregions;GRCh38_notinalldifficultregions	NAV3	ENSG00000067798	gene_variant	ENSG00000067798	.	MODIFIER	intragenic_variant	.	.	.	.	.	.	.	.	.	.	.	.	.	.	.
12	77514409	Sniffles2.INS.3896MB	N	<INS:65>	INS	INS	65	127.887	510.351	888	853	35	0.0394	novel	0.00225	0.00225	rare	0.00415	0	0	0.00305	0.00292	0.00234	0.00444	0	0	0.00312	0.00307	1	1	1	1	1	1	1	1	1	1	0.000563	0.994	0	0	0.307	2.05e-05	0.000493	0.165	difficult	GRCh38_AllHomopolymers_gt6bp_imperfectgt10bp_slop5;GRCh38_AllTandemRepeatsandHomopolymers_slop5;GRCh38_SimpleRepeat_homopolymer_7to11_slop5;GRCh38_SimpleRepeat_homopolymer_4to6_slop5;GRCh38_alldifficultregions	NAV3	ENSG00000067798	gene_variant	ENSG00000067798	.	MODIFIER	intragenic_variant	.	.	.	.	.	.	.	.	.	.	.	.	.	.	.
12	77514877	Sniffles2.DEL.3898MB	N	<DEL:-323>	DEL	DEL	-323	120.322	161.297	888	863	25	0.0282	known	0.293	0.293	common	0.473	0.319	0.0298	0.326	0.243	0.3	0.479	0.324	0.0307	0.332	0.256	0.197	0.344	1	0.86	0.0996	0.191	0.339	1	1	0.155	0.292	0.949	0.926	0.926	0.927	0.346	0.346	0.94	confident	GRCh38_gclt25orgt65_slop50;GRCh38_AllHomopolymers_gt6bp_imperfectgt10bp_slop5;GRCh38_AllTandemRepeatsandHomopolymers_slop5;GRCh38_SimpleRepeat_homopolymer_gt11_slop5;GRCh38_SimpleRepeat_homopolymer_gt20_slop5;GRCh38_SimpleRepeat_homopolymer_7to11_slop5;GRCh38_SimpleRepeat_homopolymer_4to6_slop5;GRCh38_SimpleRepeat_imperfecthomopolgt20_slop5;GRCh38_SimpleRepeat_imperfecthomopolgt10_slop5;GRCh38_lowmappabilityall;GRCh38_nonunique_l100_m2_e1;GRCh38_nonunique_l250_m0_e0;GRCh38_alllowmapandsegdupregions;GRCh38_alldifficultregions;GRCh38_notinalldifficultregions	NAV3	ENSG00000067798	gene_variant	ENSG00000067798	.	MODIFIER	intragenic_variant	.	.	.	.	.	.	.	.	.	.	.	.	.	.	.
12	77571264	Sniffles2.INS.3897MB	N	<INS:315>	INS	INS	315	104.045	206.865	888	861	27	0.0304	known	0.112	0.112	common	0.0332	0.208	0.0238	0.198	0.146	0.115	0.0343	0.214	0.0241	0.199	0.154	0.0216	1	1	0.00237	0.365	0.023	1	1	0.00248	0.538	0.108	0.971	0.879	0.879	0.939	0.221	0.221	0.954	confident	GRCh38_notinalldifficultregions	NAV3	ENSG00000067798	gene_variant	ENSG00000067798	.	MODIFIER	intragenic_variant	.	.	.	.	.	.	.	.	.	.	.	.	.	.	.
12	77607135	Sniffles2.INS.38A1MB	N	<INS:205>	INS	INS	205	154.481	367.921	888	857	31	0.0349	novel	0.00113	0.00113	rare	0	0	0.00595	0	0	0.00117	0	0	0.00617	0	0	1	1	1	1	1	1	1	1	1	1	0	0.998	0	0	0.201	7.89e-05	0.000109	0.331	confident	GRCh38_notinalldifficultregions	NAV3	ENSG00000067798	gene_variant	ENSG00000067798	.	MODIFIER	intragenic_variant	.	.	.	.	.	.	.	.	.	.	.	.	.	.	.
12	77626486	Sniffles2.INV.38A7MB	N	<INV:83>	INV	OTHER	83	177.917	431.565	888	872	16	0.018	novel	0.00113	0.00113	rare	0.00415	0	0	0	0	0.00115	0.00424	0	0	0	0	1	1	1	1	1	1	1	1	1	1	0.000563	0.997	0	0	0.566	6.25e-05	9.23e-05	0.542	confident	GRCh38_AllHomopolymers_gt6bp_imperfectgt10bp_slop5;GRCh38_AllTandemRepeatsandHomopolymers_slop5;GRCh38_SimpleRepeat_homopolymer_7to11_slop5;GRCh38_SimpleRepeat_homopolymer_4to6_slop5;GRCh38_alldifficultregions;GRCh38_notinalldifficultregions	NAV3	ENSG00000067798	gene_variant	ENSG00000067798	.	MODIFIER	intragenic_variant	.	.	.	.	.	.	.	.	.	.	.	.	.	.	.
12	77683074	Sniffles2.INV.38A8MB	N	<INV:96>	INV	OTHER	96	135.154	207.346	888	867	21	0.0236	novel	0.00169	0.00169	rare	0.00415	0	0	0.00305	0	0.00173	0.00424	0	0	0.00311	0	1	1	1	1	1	1	1	1	1	1	0	0.997	0	0	0.298	6.25e-05	0.000267	0.189	confident	GRCh38_SimpleRepeat_homopolymer_4to6_slop5;GRCh38_notinalldifficultregions	NAV3	ENSG00000067798	gene_variant	ENSG00000067798	.	MODIFIER	intragenic_variant	.	.	.	.	.	.	.	.	.	.	.	.	.	.	.
12	77690764	Sniffles2.INS.38A3MB	N	<INS:90>	INS	INS	90	36.081	61.504	888	888	0	0	novel	0.991	0.009	low_frequency	0.983	0.996	0.988	0.991	1	0.991	0.983	0.996	0.988	0.991	1	1	1	1	1	1	1	1	1	1	1	0.997	0.976	0.976	0	0.446	0.999	0.998	0.299	difficult	GRCh38_AllTandemRepeatsandHomopolymers_slop5;GRCh38_allTandemRepeats;GRCh38_AllTandemRepeats_lt51bp_slop5;GRCh38_alldifficultregions	NAV3	ENSG00000067798	gene_variant	ENSG00000067798	.	MODIFIER	intragenic_variant	.	.	.	.	.	.	.	.	.	.	.	.	.	.	.
12	77705238	Sniffles2.DEL.38B1MB	N	<DEL:-1721>	DEL	DEL	-1721	131.304	29.118	888	859	29	0.0327	known	0.0253	0.0253	low_frequency	0.0705	0.00694	0	0.0244	0.00292	0.0262	0.0727	0.00719	0	0.025	0.00305	0.328	1	1	0.0837	1	0.342	1	1	0.0857	1	0.0265	0.991	0.929	0.929	0.848	0.013	0.0112	0.859	confident	GRCh38_gclt25orgt65_slop50;GRCh38_AllHomopolymers_gt6bp_imperfectgt10bp_slop5;GRCh38_AllTandemRepeatsandHomopolymers_slop5;GRCh38_SimpleRepeat_homopolymer_gt11_slop5;GRCh38_SimpleRepeat_homopolymer_gt20_slop5;GRCh38_SimpleRepeat_homopolymer_7to11_slop5;GRCh38_SimpleRepeat_homopolymer_4to6_slop5;GRCh38_SimpleRepeat_imperfecthomopolgt20_slop5;GRCh38_SimpleRepeat_imperfecthomopolgt10_slop5;GRCh38_lowmappabilityall;GRCh38_nonunique_l100_m2_e1;GRCh38_allOtherDifficultregions;GRCh38_gnomAD_InbreedingCoeff_slop1bp_merge1000bp;GRCh38_alllowmapandsegdupregions;GRCh38_alldifficultregions;GRCh38_notinalldifficultregions	NAV3	ENSG00000067798	gene_variant	ENSG00000067798	.	MODIFIER	intragenic_variant	.	.	.	.	.	.	.	.	.	.	.	.	.	.	.
12	77710370	Sniffles2.INS.38AFMB	N	<INS:73>	INS	INS	73	116.872	294.149	888	866	22	0.0248	known	0.0231	0.0231	low_frequency	0.083	0	0.00298	0	0	0.0237	0.0862	0	0.00303	0	0	0.0649	1	1	1	1	0.0731	1	1	1	1	0.0203	0.974	0.622	0.622	0.669	0.000954	0.00156	0.504	confident	GRCh38_notinalldifficultregions	NAV3	ENSG00000067798	gene_variant	ENSG00000067798	.	MODIFIER	intragenic_variant	.	.	.	.	.	.	.	.	.	.	.	.	.	.	.
12	77935018	Sniffles2.INV.38DCMB	N	<INV:125>	INV	OTHER	125	122.615	355.658	888	859	29	0.0327	novel	0.00225	0.00225	rare	0	0.00347	0	0	0.00877	0.00233	0	0.0036	0	0	0.00915	1	1	1	1	1	1	1	1	1	1	0.00169	0.992	0	0	0.486	0.000211	0.00184	0.18	confident	GRCh38_SimpleRepeat_homopolymer_4to6_slop5;GRCh38_notinalldifficultregions	NAV3	ENSG00000067798	transcript	ENST00000397909.7	protein_coding	MODIFIER	intron_variant	NAV3	ENSG00000067798	transcript	ENST00000397909.7	protein_coding	MODIFIER	intron_variant	.	.	.	.	.	.	.	.
12	77937521	Sniffles2.INS.38CFMB	N	<INS:3173>	INS	INS	3173	8.622	5.196	888	864	24	0.027	novel	0.00225	0.00225	rare	0	0	0.0119	0	0	0.00231	0	0	0.012	0	0	1	1	2.69e-05	1	1	1	1	2.76e-05	1	1	0.00225	0.993	0	0	0.459	6.45e-05	0.000466	0.192	confident	GRCh38_notinalldifficultregions	NAV3	ENSG00000067798	transcript	ENST00000397909.7	protein_coding	MODIFIER	intron_variant	NAV3	ENSG00000067798	transcript	ENST00000397909.7	protein_coding	MODIFIER	intron_variant	.	.	.	.	.	.	.	.
12	77982228	Sniffles2.DEL.38DBMB	N	<DEL:-174>	DEL	DEL	-174	66.709	236.793	888	874	14	0.0158	novel	0.365	0.365	common	0.212	0.399	0.381	0.457	0.447	0.369	0.215	0.399	0.386	0.46	0.458	0.0199	0.00549	0.87	1	0.163	0.0323	0.00497	1	1	0.161	0.359	0.908	0.882	0.882	0.88	0.449	0.45	0.942	confident	GRCh38_SimpleRepeat_homopolymer_4to6_slop5;GRCh38_notinalldifficultregions	NAV3	ENSG00000067798	transcript	ENST00000397909.7	protein_coding	MODIFIER	intron_variant	NAV3	ENSG00000067798	transcript	ENST00000397909.7	protein_coding	MODIFIER	intron_variant	.	.	.	.	.	.	.	.
12	77990099	Sniffles2.INS.38D2MB	N	<INS:394>	INS	INS	394	97.93	96.266	888	880	8	0.00901	novel	0.351	0.351	common	0.564	0.309	0.345	0.247	0.193	0.354	0.564	0.311	0.349	0.248	0.198	0.432	0.00591	0.0175	0.834	1	0.432	0.00615	0.0259	0.834	1	0.348	0.899	0.869	0.869	0.857	0.268	0.271	0.929	confident	GRCh38_notinalldifficultregions	NAV3	ENSG00000067798	transcript	ENST00000397909.7	protein_coding	MODIFIER	intron_variant	NAV3	ENSG00000067798	transcript	ENST00000397909.7	protein_coding	MODIFIER	intron_variant	.	.	.	.	.	.	.	.
12	77990109	Sniffles2.INV.38DDMB	N	<INV:4399>	INV	OTHER	4399	216.692	9.865	888	859	29	0.0327	novel	0.00451	0.00451	rare	0.00622	0.00347	0.00298	0	0.00877	0.00466	0.00649	0.00362	0.00303	0	0.00926	1	1	1	1	1	1	1	1	1	1	0.00113	0.989	0	0	0.274	0.00103	0.00186	0.309	confident	GRCh38_gclt25orgt65_slop50;GRCh38_AllHomopolymers_gt6bp_imperfectgt10bp_slop5;GRCh38_AllTandemRepeatsandHomopolymers_slop5;GRCh38_SimpleRepeat_homopolymer_7to11_slop5;GRCh38_SimpleRepeat_homopolymer_4to6_slop5;GRCh38_SimpleRepeat_imperfecthomopolgt10_slop5;GRCh38_allOtherDifficultregions;GRCh38_gnomAD_InbreedingCoeff_slop1bp_merge1000bp;GRCh38_alldifficultregions;GRCh38_notinalldifficultregions	NAV3	ENSG00000067798	transcript	ENST00000397909.7	protein_coding	MODIFIER	intron_variant	NAV3	ENSG00000067798	transcript	ENST00000397909.7	protein_coding	MODIFIER	intron_variant	.	.	.	.	.	.	.	.
12	78003154	Sniffles2.INS.38E1MB	N	<INS:329>	INS	INS	329	80.922	62.571	888	873	15	0.0169	known	0.358	0.358	common	0.21	0.389	0.375	0.433	0.453	0.364	0.217	0.391	0.377	0.436	0.461	0.0494	0.00479	0.871	0.636	0.00841	0.0541	0.00451	1	0.633	0.0127	0.358	0.882	0.858	0.858	0.848	0.437	0.434	0.923	confident	GRCh38_notinalldifficultregions	NAV3	ENSG00000067798	transcript	ENST00000397909.7	protein_coding	MODIFIER	intron_variant	NAV3	ENSG00000067798	transcript	ENST00000397909.7	protein_coding	MODIFIER	intron_variant	.	.	.	.	.	CTCF Binding Site;Open chromatin	.	.
12	78081889	Sniffles2.INV.38E9MB	N	<INV:94>	INV	OTHER	94	116.884	412.091	888	858	30	0.0338	novel	0.00113	0.00113	rare	0.00208	0	0	0	0.00292	0.00117	0.00217	0	0	0	0.00307	1	1	1	1	1	1	1	1	1	1	0.00113	0.995	0	0	0.664	1.84e-05	0.000178	0.16	confident	GRCh38_SimpleRepeat_homopolymer_4to6_slop5;GRCh38_notinalldifficultregions	NAV3;ENSG00000258225	ENSG00000067798;ENSG00000258225	transcript;transcript	ENST00000397909.7;ENST00000549103.1	protein_coding;pseudogene	MODIFIER;MODIFIER	intron_variant;intron_variant	NAV3	ENSG00000067798	transcript	ENST00000397909.7	protein_coding	MODIFIER	intron_variant	.	.	.	.	.	.	.	.
12	78124867	Sniffles2.INS.38F1MB	N	<INS:229>	INS	INS	229	138.032	338.081	888	860	28	0.0315	known	0.00394	0.00394	rare	0.0145	0	0	0	0	0.00407	0.0151	0	0	0	0	0.0432	1	1	1	1	0.0449	1	1	1	1	0.00225	0.997	0.5	0.5	0.757	0.00017	0.000224	0.716	difficult	GRCh38_gclt25orgt65_slop50;GRCh38_alldifficultregions	NAV3	ENSG00000067798	transcript	ENST00000397909.7	protein_coding	MODIFIER	intron_variant	NAV3	ENSG00000067798	transcript	ENST00000397909.7	protein_coding	MODIFIER	intron_variant	.	.	.	.	.	.	.	.
12	78152186	Sniffles2.INS.38F5MB	N	<INS:324>	INS	INS	324	148.668	320.556	888	859	29	0.0327	known	0.0146	0.0146	low_frequency	0.0498	0.00347	0.00298	0	0	0.0146	0.0487	0.00355	0.00305	0	0	0.0144	1	1	1	1	0.0117	1	1	1	1	0.0124	0.985	0.652	0.652	0.773	0.000885	0.00123	0.664	difficult	GRCh38_gclt25orgt65_slop50;GRCh38_SimpleRepeat_homopolymer_4to6_slop5;GRCh38_alldifficultregions	NAV3	ENSG00000067798	transcript	ENST00000397909.7	protein_coding	MODIFIER	intron_variant	NAV3	ENSG00000067798	transcript	ENST00000397909.7	protein_coding	MODIFIER	intron_variant	.	.	.	.	.	.	.	.
12	78154280	Sniffles2.INS.38F4MB	N	<INS:51>	INS	INS	51	59.545	90.892	888	868	20	0.0225	novel	0.341	0.341	common	0.288	0.444	0.44	0.363	0.21	0.347	0.29	0.444	0.451	0.372	0.216	0.755	0.239	0.117	0.499	0.355	0.752	0.239	0.0584	0.397	0.258	0.352	0.887	0.863	0.863	0.883	0.341	0.341	0.903	difficult	GRCh38_gclt25orgt65_slop50;GRCh38_AllTandemRepeatsandHomopolymers_slop5;GRCh38_AllTandemRepeats_gt100bp_slop5;GRCh38_allTandemRepeats;GRCh38_AllTandemRepeats_201to10000bp_slop5;GRCh38_alldifficultregions	NAV3	ENSG00000067798	transcript	ENST00000397909.7	protein_coding	MODIFIER	intron_variant	NAV3	ENSG00000067798	transcript	ENST00000397909.7	protein_coding	MODIFIER	intron_variant	.	.	.	.	.	.	.	.
12	78173392	Sniffles2.INS.38F8MB	N	<INS:230>	INS	INS	230	162.762	535.836	888	869	19	0.0214	known	0.00225	0.00225	rare	0.00415	0	0.00298	0	0.00292	0.0023	0.00426	0	0.00305	0	0.00296	1	1	1	1	1	1	1	1	1	1	0.000563	0.994	0	0	0.22	5.43e-05	0.000242	0.208	difficult	GRCh38_gclt25orgt65_slop50;GRCh38_alldifficultregions	NAV3	ENSG00000067798	transcript	ENST00000397909.7	protein_coding	MODIFIER	intron_variant	NAV3	ENSG00000067798	transcript	ENST00000397909.7	protein_coding	MODIFIER	intron_variant	.	.	.	.	.	.	.	.
12	78184146	Sniffles2.INV.3900MB	N	<INV:114>	INV	OTHER	114	207.565	312.055	888	862	26	0.0293	novel	0.00113	0.00113	rare	0	0	0	0.00305	0.00292	0.00116	0	0	0	0.00311	0.00303	1	1	1	1	1	1	1	1	1	1	0.000563	0.997	0	0	0.449	3.99e-05	8.75e-05	0.294	confident	GRCh38_AllHomopolymers_gt6bp_imperfectgt10bp_slop5;GRCh38_AllTandemRepeatsandHomopolymers_slop5;GRCh38_SimpleRepeat_homopolymer_7to11_slop5;GRCh38_SimpleRepeat_homopolymer_4to6_slop5;GRCh38_alldifficultregions;GRCh38_notinalldifficultregions	NAV3	ENSG00000067798	transcript	ENST00000397909.7	protein_coding	MODIFIER	intron_variant	NAV3	ENSG00000067798	transcript	ENST00000397909.7	protein_coding	MODIFIER	intron_variant	.	.	.	.	.	Enhancer	.	.
12	78217100	Sniffles2.INS.3907MB	N	<INS:50>	INS	INS	50	129.539	353.97	888	858	30	0.0338	novel	0.00338	0.00338	rare	0	0.0104	0	0.00305	0.00585	0.0035	0	0.0108	0	0.00311	0.0061	1	1	1	1	1	1	1	1	1	1	0.00282	0.992	0.333	0.333	0.545	0.00506	0.00555	0.76	difficult	GRCh38_gclt25orgt65_slop50;GRCh38_AllTandemRepeats_51to200bp_slop5;GRCh38_AllTandemRepeatsandHomopolymers_slop5;GRCh38_AllTandemRepeats_gt100bp_slop5;GRCh38_allTandemRepeats;GRCh38_alldifficultregions	NAV3;NAV3-LINC02424	ENSG00000067798;ENSG00000067798-ENSG00000258220	transcript;intergenic_region	ENST00000397909.7;ENSG00000067798-ENSG00000258220	protein_coding;.	MODIFIER;MODIFIER	downstream_gene_variant;intergenic_region	.	.	.	.	.	.	.	.	.	.	.	.	.	.	.
12	78278250	Sniffles2.INS.3908MB	N	<INS:137>	INS	INS	137	114.446	427.208	888	863	25	0.0282	novel	0.00169	0.00169	rare	0	0	0.00893	0	0	0.00174	0	0	0.00909	0	0	1	1	1	1	1	1	1	1	1	1	0.00113	0.999	0.667	0.667	0.751	0.000536	0.000442	0.746	confident	GRCh38_notinalldifficultregions	NAV3-LINC02424	ENSG00000067798-ENSG00000258220	intergenic_region	ENSG00000067798-ENSG00000258220	.	MODIFIER	intergenic_region	.	.	.	.	.	.	.	.	.	.	.	.	.	.	.
12	78280766	Sniffles2.DEL.390EMB	N	<DEL:-103>	DEL	DEL	-103	34.13	190.935	888	876	12	0.0135	novel	0.349	0.349	common	0.691	0.194	0.286	0.174	0.228	0.353	0.694	0.197	0.291	0.175	0.232	0.45	0.79	0.448	0.585	0.384	0.362	0.792	0.452	0.587	0.384	0.352	0.948	0.938	0.938	0.952	0.207	0.21	0.948	difficult	GRCh38_AllTandemRepeatsandHomopolymers_slop5;GRCh38_AllTandemRepeats_gt100bp_slop5;GRCh38_allTandemRepeats;GRCh38_SimpleRepeat_homopolymer_4to6_slop5;GRCh38_AllTandemRepeats_201to10000bp_slop5;GRCh38_lowmappabilityall;GRCh38_nonunique_l100_m2_e1;GRCh38_alllowmapandsegdupregions;GRCh38_alldifficultregions	NAV3-LINC02424	ENSG00000067798-ENSG00000258220	intergenic_region	ENSG00000067798-ENSG00000258220	.	MODIFIER	intergenic_region	.	.	.	.	.	.	.	.	.	.	.	.	.	.	.
12	78294022	Sniffles2.DEL.3910MB	N	<DEL:-5729>	DEL	DEL	-5729	0.707	0.707	888	861	27	0.0304	known	0.00113	0.00113	rare	0.00415	0	0	0	0	0.00116	0.00437	0	0	0	0	1	1	1	1	1	1	1	1	1	1	0.000563	0.997	0	0	0.555	2.46e-05	0.00018	0.164	confident	GRCh38_gclt25orgt65_slop50;GRCh38_AllHomopolymers_gt6bp_imperfectgt10bp_slop5;GRCh38_AllTandemRepeatsandHomopolymers_slop5;GRCh38_SimpleRepeat_homopolymer_gt11_slop5;GRCh38_SimpleRepeat_diTR_11to50_slop5;GRCh38_AllTandemRepeats_gt100bp_slop5;GRCh38_allTandemRepeats;GRCh38_SimpleRepeat_homopolymer_7to11_slop5;GRCh38_SimpleRepeat_homopolymer_4to6_slop5;GRCh38_AllTandemRepeats_lt51bp_slop5;GRCh38_SimpleRepeat_imperfecthomopolgt20_slop5;GRCh38_AllTandemRepeats_201to10000bp_slop5;GRCh38_SimpleRepeat_quadTR_20to50_slop5;GRCh38_SimpleRepeat_imperfecthomopolgt10_slop5;GRCh38_lowmappabilityall;GRCh38_nonunique_l100_m2_e1;GRCh38_nonunique_l250_m0_e0;GRCh38_chainSelf;GRCh38_alllowmapandsegdupregions;GRCh38_alldifficultregions;GRCh38_notinalldifficultregions	NAV3-LINC02424	ENSG00000067798-ENSG00000258220	intergenic_region	ENSG00000067798-ENSG00000258220	.	MODIFIER	intergenic_region	.	.	.	.	.	.	.	.	.	.	.	.	.	.	.
12	78294151	Sniffles2.INS.3909MB	N	<INS:84>	INS	INS	84	76.366	86.76	888	879	9	0.0101	novel	0.461	0.461	common	0.317	0.549	0.444	0.637	0.436	0.463	0.318	0.552	0.449	0.637	0.435	0.0171	9.95e-06	4.41e-06	5.63e-07	1.06e-05	0.0239	4.56e-06	1.88e-06	5.63e-07	1.12e-05	0.442	0.568	0.518	0.518	0.559	0.67	0.627	0.568	difficult	GRCh38_gclt25orgt65_slop50;GRCh38_AllTandemRepeatsandHomopolymers_slop5;GRCh38_AllTandemRepeats_gt100bp_slop5;GRCh38_allTandemRepeats;GRCh38_AllTandemRepeats_201to10000bp_slop5;GRCh38_lowmappabilityall;GRCh38_nonunique_l100_m2_e1;GRCh38_alllowmapandsegdupregions;GRCh38_alldifficultregions	NAV3-LINC02424	ENSG00000067798-ENSG00000258220	intergenic_region	ENSG00000067798-ENSG00000258220	.	MODIFIER	intergenic_region	.	.	.	.	.	.	.	.	.	.	.	.	.	.	.
12	78294219	Sniffles2.DEL.390FMB	N	<DEL:-78>	DEL	DEL	-78	61.535	241.544	888	865	23	0.0259	novel	0.0631	0.0631	common	0.17	0.0243	0.0268	0.0152	0.0263	0.0647	0.178	0.0246	0.0273	0.0155	0.027	0.171	1	0.104	1	1	0.257	1	0.106	1	1	0.0608	0.904	0.515	0.515	0.705	0.0161	0.0283	0.459	difficult	GRCh38_gclt25orgt65_slop50;GRCh38_AllTandemRepeatsandHomopolymers_slop5;GRCh38_AllTandemRepeats_gt100bp_slop5;GRCh38_allTandemRepeats;GRCh38_AllTandemRepeats_201to10000bp_slop5;GRCh38_alldifficultregions	NAV3-LINC02424	ENSG00000067798-ENSG00000258220	intergenic_region	ENSG00000067798-ENSG00000258220	.	MODIFIER	intergenic_region	.	.	.	.	.	.	.	.	.	.	.	.	.	.	.
12	78344939	Sniffles2.INS.3916MB	N	<INS:83>	INS	INS	83	140.892	412.845	888	857	31	0.0349	novel	0.00113	0.00113	rare	0	0	0	0	0.00585	0.00117	0	0	0	0	0.00602	1	1	1	1	1	1	1	1	1	1	0.00113	0.995	0	0	0.486	1.74e-05	0.00055	0.0948	difficult	GRCh38_gclt25orgt65_slop50;GRCh38_SimpleRepeat_homopolymer_4to6_slop5;GRCh38_alldifficultregions	LINC02424	ENSG00000258220	transcript	ENST00000548512.1	pseudogene	MODIFIER	intron_variant	.	.	.	.	.	.	.	.	.	.	.	.	.	.	.
12	78357813	Sniffles2.INV.391BMB	N	<INV:76>	INV	OTHER	76	92.38	460.762	888	854	34	0.0383	novel	0.00113	0.00113	rare	0.00208	0	0.00298	0	0	0.00117	0.00217	0	0.00311	0	0	1	1	1	1	1	1	1	1	1	1	0.000563	0.997	0	0	0.526	0.00116	0.00151	0.65	confident	GRCh38_SimpleRepeat_homopolymer_4to6_slop5;GRCh38_notinalldifficultregions	LINC02424;ENSG00000258084	ENSG00000258220;ENSG00000258084	transcript;gene_variant	ENST00000548512.1;ENSG00000258084	pseudogene;.	MODIFIER;MODIFIER	intron_variant;intragenic_variant	.	.	.	.	.	.	.	.	.	.	.	.	.	.	.
12	78471786	Sniffles2.INS.3925MB	N	<INS:59>	INS	INS	59	127.991	409.926	888	862	26	0.0293	novel	0.00563	0.00563	low_frequency	0.0145	0.00694	0.00298	0	0	0.0058	0.0151	0.00709	0.00309	0	0	1	1	1	1	1	1	1	1	1	1	0.00225	0.993	0.4	0.4	0.455	0.00102	0.00197	0.521	difficult	GRCh38_AllTandemRepeats_51to200bp_slop5;GRCh38_AllTandemRepeatsandHomopolymers_slop5;GRCh38_AllTandemRepeats_gt100bp_slop5;GRCh38_allTandemRepeats;GRCh38_SimpleRepeat_homopolymer_4to6_slop5;GRCh38_alldifficultregions	ENSG00000257165;ENSG00000258084	ENSG00000257165;ENSG00000258084	transcript;transcript	ENST00000546865.5;ENST00000660149.1	pseudogene;pseudogene	MODIFIER;MODIFIER	intron_variant;intron_variant	.	.	.	.	.	.	.	.	.	.	.	.	.	.	.
12	78487965	Sniffles2.INS.3927MB	N	<INS:96>	INS	INS	96	142.164	435.638	888	856	32	0.036	known	0.00338	0.00338	rare	0	0	0	0	0.0175	0.0035	0	0	0	0	0.0185	1	1	1	1	1	1	1	1	1	1	0.00169	0.99	0	0	0.481	0.000341	0.00235	0.218	confident	GRCh38_SimpleRepeat_homopolymer_4to6_slop5;GRCh38_notinalldifficultregions	ENSG00000258084;ENSG00000257165	ENSG00000258084;ENSG00000257165	transcript;transcript	ENST00000660149.1;ENST00000546865.5	pseudogene;pseudogene	MODIFIER;MODIFIER	downstream_gene_variant;intron_variant	.	.	.	.	.	.	.	.	.	.	.	.	.	.	.
12	78517508	Sniffles2.INS.3931MB	N	<INS:203>	INS	INS	203	140.989	410.352	888	858	30	0.0338	known	0.00619	0.00619	low_frequency	0.00208	0.0139	0	0.0183	0	0.00583	0.00218	0.0107	0	0.0189	0	1	1	1	1	1	1	1	1	1	1	0.00394	0.989	0.364	0.364	0.506	0.0056	0.0167	0.361	confident	GRCh38_SimpleRepeat_homopolymer_4to6_slop5;GRCh38_notinalldifficultregions	ENSG00000257165	ENSG00000257165	transcript	ENST00000546865.5	pseudogene	MODIFIER	intron_variant	.	.	.	.	.	.	.	.	.	.	.	.	.	.	.
12	78545626	Sniffles2.INS.3933MB	N	<INS:638>	INS	INS	638	291.243	289.795	888	857	31	0.0349	known	0.00451	0.00451	rare	0.0166	0	0	0	0	0.00467	0.0173	0	0	0	0	1	1	1	1	1	1	1	1	1	1	0.00282	0.99	0.25	0.25	0.556	0.000187	0.0012	0.338	confident	GRCh38_notinalldifficultregions	ENSG00000257165;ENSG00000257165-ENSG00000257564	ENSG00000257165;ENSG00000257165-ENSG00000257564	transcript;intergenic_region	ENST00000546865.5;ENSG00000257165-ENSG00000257564	pseudogene;.	MODIFIER;MODIFIER	upstream_gene_variant;intergenic_region	.	.	.	.	.	.	.	.	.	.	.	.	.	.	.
12	78563239	Sniffles2.INS.3935MB	N	<INS:2275>	INS	INS	2275	10.563	6.5	888	856	32	0.036	novel	0.00225	0.00225	rare	0.0083	0	0	0	0	0.00234	0.00877	0	0	0	0	1	1	1	1	1	1	1	1	1	1	0.000563	0.994	0	0	0.644	1.02e-05	6.57e-05	0.332	confident	GRCh38_notinalldifficultregions	ENSG00000257165-ENSG00000257564	ENSG00000257165-ENSG00000257564	intergenic_region	ENSG00000257165-ENSG00000257564	.	MODIFIER	intergenic_region	.	.	.	.	.	.	.	.	.	.	.	.	Enhancer	.	.
12	78585437	Sniffles2.INV.393EMB	N	<INV:121>	INV	OTHER	121	174.32	409.437	888	866	22	0.0248	novel	0.00113	0.00113	rare	0	0	0.00298	0	0.00292	0.00116	0	0	0.00305	0	0.00303	1	1	1	1	1	1	1	1	1	1	0.000563	0.997	0	0	0.318	8.3e-05	0.000268	0.248	confident	GRCh38_AllHomopolymers_gt6bp_imperfectgt10bp_slop5;GRCh38_AllTandemRepeatsandHomopolymers_slop5;GRCh38_SimpleRepeat_homopolymer_gt11_slop5;GRCh38_SimpleRepeat_homopolymer_4to6_slop5;GRCh38_SimpleRepeat_imperfecthomopolgt10_slop5;GRCh38_alldifficultregions;GRCh38_notinalldifficultregions	ENSG00000257165-ENSG00000257564	ENSG00000257165-ENSG00000257564	intergenic_region	ENSG00000257165-ENSG00000257564	.	MODIFIER	intergenic_region	.	.	.	.	.	.	.	.	.	.	.	.	Open chromatin	.	.
12	78588811	Sniffles2.INS.3936MB	N	<INS:100>	INS	INS	100	81.338	89.907	888	870	18	0.0203	novel	0.212	0.212	common	0.245	0.274	0.00893	0.253	0.275	0.217	0.25	0.276	0.00926	0.258	0.28	0.862	0.402	1	0.68	1	1	0.403	1	0.68	1	0.207	0.902	0.829	0.829	0.851	0.273	0.275	0.902	difficult	GRCh38_gclt25orgt65_slop50;GRCh38_AllTandemRepeatsandHomopolymers_slop5;GRCh38_AllTandemRepeats_gt100bp_slop5;GRCh38_allTandemRepeats;GRCh38_AllTandemRepeats_201to10000bp_slop5;GRCh38_chainSelf;GRCh38_alldifficultregions	ENSG00000257165-ENSG00000257564	ENSG00000257165-ENSG00000257564	intergenic_region	ENSG00000257165-ENSG00000257564	.	MODIFIER	intergenic_region	.	.	.	.	.	.	.	.	.	.	.	.	.	.	.
12	78599333	Sniffles2.INS.394BMB	N	<INS:122>	INS	INS	122	133.788	425.57	888	854	34	0.0383	novel	0.00169	0.00169	rare	0	0	0	0	0.00877	0.00176	0	0	0	0	0.00909	1	1	1	1	0.0088	1	1	1	1	0.00912	0.00169	1	1	1	0.704	6.45e-05	0.000364	0.181	confident	GRCh38_notinalldifficultregions	ENSG00000257165-ENSG00000257564	ENSG00000257165-ENSG00000257564	intergenic_region	ENSG00000257165-ENSG00000257564	.	MODIFIER	intergenic_region	.	.	.	.	.	.	.	.	.	.	.	.	.	.	.
12	78605709	Sniffles2.INS.394CMB	N	<INS:305>	INS	INS	305	78.265	87.402	888	872	16	0.018	novel	0.36	0.36	common	0.197	0.451	0.381	0.463	0.395	0.366	0.203	0.454	0.386	0.466	0.402	0.153	1	0.87	0.637	0.635	0.157	1	1	0.638	0.63	0.369	0.938	0.941	0.941	0.939	0.495	0.491	0.974	difficult	GRCh38_allOtherDifficultregions;GRCh38_LD_discordant_haplotypes_slop5bp;GRCh38_alldifficultregions	ENSG00000257165-ENSG00000257564	ENSG00000257165-ENSG00000257564	intergenic_region	ENSG00000257165-ENSG00000257564	.	MODIFIER	intergenic_region	.	.	.	.	.	.	.	.	.	.	.	.	.	.	.
12	78609974	Sniffles2.INS.394DMB	N	<INS:5903>	INS	INS	5903	17.095	2.233	888	857	31	0.0349	novel	0.542	0.458	common	0.647	0.493	0.56	0.5	0.459	0.545	0.646	0.496	0.571	0.5	0.46	2.14e-11	7.01e-08	6.04e-08	2.42e-11	5.34e-11	1.43e-12	5.59e-08	2.33e-08	8.11e-12	2.81e-12	0.512	0.682	0.659	0.772	0.72	0.412	0.452	0.737	confident	GRCh38_SimpleRepeat_homopolymer_4to6_slop5;GRCh38_notinalldifficultregions	ENSG00000257165-ENSG00000257564	ENSG00000257165-ENSG00000257564	intergenic_region	ENSG00000257165-ENSG00000257564	.	MODIFIER	intergenic_region	.	.	.	.	.	.	.	.	.	.	.	.	.	.	.
12	78609974	Sniffles2.INS.394EMB	N	<INS:11789>	INS	INS	11789	53.551	0	888	847	41	0.0462	novel	0.00394	0.00394	rare	0.00622	0	0.00298	0.00305	0.00585	0.00413	0.00661	0	0.00312	0.00318	0.0061	1	1	1	1	1	1	1	1	1	1	0.00282	0.986	0	0	0.43	0.00274	0.0109	0.464	confident	GRCh38_SimpleRepeat_homopolymer_4to6_slop5;GRCh38_notinalldifficultregions	ENSG00000257165-ENSG00000257564	ENSG00000257165-ENSG00000257564	intergenic_region	ENSG00000257165-ENSG00000257564	.	MODIFIER	intergenic_region	.	.	.	.	.	.	.	.	.	.	.	.	.	.	.
12	78610016	Sniffles2.INS.394FMB	N	<INS:4000>	INS	INS	4000	109.188	50.534	888	825	63	0.071	novel	0.00901	0.00901	low_frequency	0.0166	0.0139	0.00595	0.00305	0.00292	0.0097	0.0182	0.0145	0.00654	0.00331	0.00307	1	1	1	1	1	1	1	1	1	1	0.00507	0.972	0	0	0.378	0.000659	0.00326	0.278	confident	GRCh38_notinalldifficultregions	ENSG00000257165-ENSG00000257564	ENSG00000257165-ENSG00000257564	intergenic_region	ENSG00000257165-ENSG00000257564	.	MODIFIER	intergenic_region	.	.	.	.	.	.	.	.	.	.	.	.	.	.	.
12	78626054	Sniffles2.INS.3952MB	N	<INS:145>	INS	INS	145	113.108	88.914	888	888	0	0	novel	0.717	0.283	common	0.718	0.722	0.714	0.723	0.71	0.718	0.72	0.722	0.714	0.723	0.71	1.7e-12	2e-07	1.29e-07	2.74e-08	1.4e-09	3.27e-12	2e-07	1.29e-07	2.74e-08	1.4e-09	0.798	0.49	0.49	0.347	0.478	0.774	0.743	0.614	difficult	GRCh38_gclt25orgt65_slop50;GRCh38_AllTandemRepeats_51to200bp_slop5;GRCh38_AllTandemRepeatsandHomopolymers_slop5;GRCh38_AllTandemRepeats_gt100bp_slop5;GRCh38_allTandemRepeats;GRCh38_alldifficultregions	ENSG00000257165-ENSG00000257564	ENSG00000257165-ENSG00000257564	intergenic_region	ENSG00000257165-ENSG00000257564	.	MODIFIER	intergenic_region	.	.	.	.	.	.	.	.	.	.	.	.	.	.	.
12	78626245	Sniffles2.DEL.3958MB	N	<DEL:-54>	DEL	DEL	-54	47.975	347	888	850	38	0.0428	novel	0.00619	0.00619	low_frequency	0.0166	0.00347	0.00298	0	0.00292	0.00647	0.0176	0.0036	0.00309	0	0.00305	1	1	1	1	1	1	1	1	1	1	0.00225	0.988	0.182	0.182	0.376	0.000292	0.000865	0.295	confident	GRCh38_SimpleRepeat_homopolymer_4to6_slop5;GRCh38_notinalldifficultregions	ENSG00000257165-ENSG00000257564	ENSG00000257165-ENSG00000257564	intergenic_region	ENSG00000257165-ENSG00000257564	.	MODIFIER	intergenic_region	.	.	.	.	.	.	.	.	.	.	.	.	.	.	.
12	78676223	Sniffles2.INS.3956MB	N	<INS:1180>	INS	INS	1180	4.243	5.657	888	854	34	0.0383	novel	0.00113	0.00113	rare	0	0.00694	0	0	0	0.00117	0	0.00714	0	0	0	1	1	1	1	1	1	1	1	1	1	0.00113	1	1	1	0.617	0.000848	0.00212	0.291	confident	GRCh38_notinalldifficultregions	ENSG00000257165-ENSG00000257564	ENSG00000257165-ENSG00000257564	intergenic_region	ENSG00000257165-ENSG00000257564	.	MODIFIER	intergenic_region	.	.	.	.	.	.	.	.	.	.	.	.	.	.	.
12	78742128	Sniffles2.INS.395DMB	N	<INS:128>	INS	INS	128	154.026	276.109	888	868	20	0.0225	novel	0.00169	0.00169	rare	0.00415	0.00347	0	0	0	0.00173	0.00431	0.00352	0	0	0	1	1	1	1	1	1	1	1	1	1	0.00113	0.999	0.667	0.667	0.886	0.000225	0.000207	0.93	difficult	GRCh38_gclt25orgt65_slop50;GRCh38_AllTandemRepeatsandHomopolymers_slop5;GRCh38_AllTandemRepeats_gt100bp_slop5;GRCh38_allTandemRepeats;GRCh38_AllTandemRepeats_201to10000bp_slop5;GRCh38_alldifficultregions	ENSG00000257165-ENSG00000257564	ENSG00000257165-ENSG00000257564	intergenic_region	ENSG00000257165-ENSG00000257564	.	MODIFIER	intergenic_region	.	.	.	.	.	.	.	.	.	.	.	.	.	.	.
12	78770570	Sniffles2.DEL.3964MB	N	<DEL:-56>	DEL	DEL	-56	80.946	218.709	888	868	20	0.0225	novel	0.0766	0.0766	common	0.189	0.00694	0.116	0.00305	0.00877	0.0783	0.194	0.00704	0.118	0.00314	0.00893	0.674	1	0.468	1	1	0.535	1	0.476	1	1	0.0805	0.947	0.825	0.825	0.799	0.00677	0.00825	0.652	difficult	GRCh38_gclt25orgt65_slop50;GRCh38_AllTandemRepeatsandHomopolymers_slop5;GRCh38_allTandemRepeats;GRCh38_SimpleRepeat_homopolymer_4to6_slop5;GRCh38_AllTandemRepeats_lt51bp_slop5;GRCh38_alldifficultregions	ENSG00000257165-ENSG00000257564	ENSG00000257165-ENSG00000257564	intergenic_region	ENSG00000257165-ENSG00000257564	.	MODIFIER	intergenic_region	.	.	.	.	.	.	.	.	.	.	.	.	.	.	.
12	78777422	Sniffles2.INS.395EMB	N	<INS:138>	INS	INS	138	78.803	79.451	888	887	1	0.00113	novel	0.977	0.023	low_frequency	0.958	0.993	0.973	0.988	0.982	0.978	0.96	0.993	0.973	0.988	0.982	1	1	1	1	1	1	1	1	1	1	0.991	0.943	0.943	0.0732	0.357	0.998	0.99	0.246	difficult	GRCh38_gclt25orgt65_slop50;GRCh38_AllTandemRepeatsandHomopolymers_slop5;GRCh38_SimpleRepeat_diTR_11to50_slop5;GRCh38_AllTandemRepeats_gt100bp_slop5;GRCh38_allTandemRepeats;GRCh38_AllTandemRepeats_201to10000bp_slop5;GRCh38_alldifficultregions	ENSG00000257165-ENSG00000257564	ENSG00000257165-ENSG00000257564	intergenic_region	ENSG00000257165-ENSG00000257564	.	MODIFIER	intergenic_region	.	.	.	.	.	.	.	.	.	.	.	.	.	.	.
12	78797954	Sniffles2.INS.396CMB	N	<INS:226>	INS	INS	226	170.447	360.555	888	861	27	0.0304	known	0.00282	0.00282	rare	0	0	0	0.0152	0	0.0029	0	0	0	0.0155	0	1	1	1	1	1	1	1	1	1	1	0.00282	0.998	0.8	0.8	0.812	0.00182	0.0031	0.542	confident	GRCh38_SimpleRepeat_homopolymer_4to6_slop5;GRCh38_notinalldifficultregions	ENSG00000257564;ENSG00000257948	ENSG00000257564;ENSG00000257948	transcript;transcript	ENST00000546724.1;ENST00000669513.1	processed_pseudogene;pseudogene	MODIFIER;MODIFIER	upstream_gene_variant;intron_variant	.	.	.	.	.	.	.	.	.	.	.	.	.	.	.
12	78804160	Sniffles2.DEL.3972MB	N	<DEL:-68>	DEL	DEL	-68	90.861	407.848	888	873	15	0.0169	novel	0.362	0.362	common	0.313	0.382	0.366	0.296	0.474	0.367	0.319	0.384	0.373	0.301	0.476	0.458	0.035	1	0.091	0.284	0.549	0.0334	0.868	0.0959	0.286	0.354	0.936	0.915	0.915	0.888	0.327	0.334	0.95	difficult	GRCh38_AllTandemRepeatsandHomopolymers_slop5;GRCh38_AllTandemRepeats_gt100bp_slop5;GRCh38_allTandemRepeats;GRCh38_AllTandemRepeats_201to10000bp_slop5;GRCh38_alldifficultregions	ENSG00000257948	ENSG00000257948	transcript	ENST00000669513.1	pseudogene	MODIFIER	intron_variant	.	.	.	.	.	.	.	.	.	.	.	.	.	.	.
12	78812662	Sniffles2.INV.3976MB	N	<INV:158>	INV	OTHER	158	188.885	272.536	888	862	26	0.0293	novel	0.00169	0.00169	rare	0.00208	0	0	0	0.00585	0.00174	0.00213	0	0	0	0.00606	1	1	1	1	1	1	1	1	1	1	0	0.997	0	0	0.235	0.000211	0.000451	0.299	confident	GRCh38_SimpleRepeat_homopolymer_4to6_slop5;GRCh38_notinalldifficultregions	ENSG00000257948;ENSG00000257948-SYT1	ENSG00000257948;ENSG00000257948-ENSG00000067715	transcript;intergenic_region	ENST00000669513.1;ENSG00000257948-ENSG00000067715	pseudogene;.	MODIFIER;MODIFIER	downstream_gene_variant;intergenic_region	.	.	.	.	.	.	.	.	.	.	.	.	.	.	.
12	78876842	Sniffles2.INS.396EMB	N	<INS:116>	INS	INS	116	62.518	93.336	888	888	0	0	novel	0.88	0.12	common	0.871	0.865	0.887	0.881	0.895	0.88	0.871	0.865	0.887	0.881	0.895	0.0184	0.0757	0.135	0.132	0.222	0.0184	0.0757	0.135	0.132	0.222	0.938	0.729	0.729	0.182	0.426	0.918	0.891	0.533	difficult	GRCh38_gclt25orgt65_slop50;GRCh38_AllTandemRepeatsandHomopolymers_slop5;GRCh38_AllTandemRepeats_gt100bp_slop5;GRCh38_allTandemRepeats;GRCh38_AllTandemRepeats_201to10000bp_slop5;GRCh38_alldifficultregions	SYT1	ENSG00000067715	transcript	ENST00000261205.9	protein_coding	MODIFIER	intron_variant	SYT1	ENSG00000067715	transcript	ENST00000261205.9	protein_coding	MODIFIER	intron_variant	.	.	.	.	.	.	.	.
12	78876844	Sniffles2.INS.396FMB	N	<INS:3711>	INS	INS	3711	309.583	81.123	888	857	31	0.0349	novel	0.00113	0.00113	rare	0.00208	0	0	0.00305	0	0.00117	0.00218	0	0	0.00316	0	1	1	1	1	1	1	1	1	1	1	0.00113	0.995	0	0	0.377	0.000272	0.000741	0.314	difficult	GRCh38_gclt25orgt65_slop50;GRCh38_AllTandemRepeatsandHomopolymers_slop5;GRCh38_AllTandemRepeats_gt100bp_slop5;GRCh38_allTandemRepeats;GRCh38_AllTandemRepeats_201to10000bp_slop5;GRCh38_alldifficultregions	SYT1	ENSG00000067715	transcript	ENST00000261205.9	protein_coding	MODIFIER	intron_variant	SYT1	ENSG00000067715	transcript	ENST00000261205.9	protein_coding	MODIFIER	intron_variant	.	.	.	.	.	.	.	.
12	78885326	Sniffles2.INS.3970MB	N	<INS:52>	INS	INS	52	115.936	351.323	888	865	23	0.0259	novel	0.00225	0.00225	rare	0	0	0.0119	0	0	0.00231	0	0	0.012	0	0	1	1	0.0179	1	1	1	1	0.0181	1	1	0.00169	0.993	0	0	0.539	0.000213	0.000324	0.615	difficult	GRCh38_AllTandemRepeats_51to200bp_slop5;GRCh38_AllTandemRepeatsandHomopolymers_slop5;GRCh38_AllTandemRepeats_gt100bp_slop5;GRCh38_allTandemRepeats;GRCh38_alldifficultregions	SYT1	ENSG00000067715	transcript	ENST00000261205.9	protein_coding	MODIFIER	intron_variant	SYT1	ENSG00000067715	transcript	ENST00000261205.9	protein_coding	MODIFIER	intron_variant	.	.	.	.	.	Enhancer	.	.
12	78908204	Sniffles2.INV.398BMB	N	<INV:97>	INV	OTHER	97	110.705	287.922	888	864	24	0.027	novel	0.00113	0.00113	rare	0	0	0	0.00305	0.00292	0.00116	0	0	0	0.00312	0.00303	1	1	1	1	1	1	1	1	1	1	0	0.998	0	0	0.246	2.25e-05	0.000753	0.135	confident	GRCh38_gclt25orgt65_slop50;GRCh38_SimpleRepeat_homopolymer_4to6_slop5;GRCh38_alldifficultregions;GRCh38_notinalldifficultregions	SYT1	ENSG00000067715	gene_variant	ENSG00000067715	.	MODIFIER	intragenic_variant	.	.	.	.	.	.	.	.	.	.	.	.	.	.	.
12	78924801	Sniffles2.INS.3981MB	N	<INS:62>	INS	INS	62	117.863	460.324	888	861	27	0.0304	novel	0.00338	0.00338	rare	0	0.00347	0.00595	0.00915	0	0.00348	0	0.00355	0.00602	0.00949	0	1	1	0.00298	1	1	1	1	0.00302	1	1	0.00113	0.994	0.2	0.2	0.59	0.00898	0.00942	0.799	confident	GRCh38_notinalldifficultregions	SYT1	ENSG00000067715	transcript	ENST00000261205.9	protein_coding	MODIFIER	intron_variant	SYT1	ENSG00000067715	transcript	ENST00000261205.9	protein_coding	MODIFIER	intron_variant	.	.	.	.	.	.	.	.
12	78944249	Sniffles2.INS.3983MB	N	<INS:3766>	INS	INS	3766	21.537	4.669	888	861	27	0.0304	novel	0.287	0.287	common	0.178	0.476	0.533	0.146	0.175	0.292	0.18	0.479	0.536	0.152	0.179	2.17e-18	1.41e-18	2.44e-18	2.29e-16	8.54e-17	5.47e-19	1.15e-19	1.34e-18	4.83e-16	1.8e-17	0.251	0.776	0.521	0.521	0.739	0.166	0.188	0.794	confident	GRCh38_SimpleRepeat_homopolymer_4to6_slop5;GRCh38_notinalldifficultregions	SYT1	ENSG00000067715	transcript	ENST00000261205.9	protein_coding	MODIFIER	intron_variant	SYT1	ENSG00000067715	transcript	ENST00000261205.9	protein_coding	MODIFIER	intron_variant	.	.	.	.	.	.	.	.
12	78944254	Sniffles2.BND.3992MB	N	<BND:3992MB>	BND	OTHER	.	0	6.962	888	867	21	0.0236	not_compared	0.0518	0.0518	common	0.0208	0.115	0.0982	0.0152	0.0322	0.0531	0.0213	0.115	0.1	0.0158	0.0333	1	0.695	0.372	1	1	1	0.695	0.374	1	1	0.0411	0.882	0.275	0.275	0.512	0.0139	0.0298	0.413	difficult	GRCh38_gclt25orgt65_slop50;GRCh38_SimpleRepeat_homopolymer_4to6_slop5;GRCh38_alldifficultregions	SYT1	ENSG00000067715	transcript	ENST00000261205.9	protein_coding	HIGH	transcript_ablation	SYT1	ENSG00000067715	transcript	ENST00000261205.9	protein_coding	HIGH	transcript_ablation	.	.	.	.	.	.	.	.
12	79018113	Sniffles2.INS.3999MB	N	<INS:123>	INS	INS	123	172.41	470.682	888	864	24	0.027	novel	0.00169	0.00169	rare	0.00208	0	0	0	0.00585	0.00174	0.00216	0	0	0	0.00595	1	1	1	1	1	1	1	1	1	1	0.00113	0.994	0	0	0.493	0.00027	0.00064	0.322	difficult	GRCh38_lowmappabilityall;GRCh38_nonunique_l100_m2_e1;GRCh38_alllowmapandsegdupregions;GRCh38_alldifficultregions	SYT1;ENSG00000257191	ENSG00000067715;ENSG00000257191	transcript;transcript	ENST00000261205.9;ENST00000548384.1	protein_coding;pseudogene	MODIFIER;MODIFIER	intron_variant;intron_variant	SYT1	ENSG00000067715	transcript	ENST00000261205.9	protein_coding	MODIFIER	intron_variant	.	.	.	.	.	.	.	.
12	79060244	Sniffles2.DEL.399DMB	N	<DEL:-1100>	DEL	DEL	-1100	273.037	245.572	888	867	21	0.0236	known	0.00113	0.00113	rare	0	0	0.00595	0	0	0.00115	0	0	0.0061	0	0	1	1	1	1	1	1	1	1	1	1	0.000563	0.997	0	0	0.318	9.22e-05	0.000345	0.192	confident	GRCh38_AllHomopolymers_gt6bp_imperfectgt10bp_slop5;GRCh38_AllTandemRepeatsandHomopolymers_slop5;GRCh38_SimpleRepeat_homopolymer_7to11_slop5;GRCh38_SimpleRepeat_homopolymer_4to6_slop5;GRCh38_alldifficultregions;GRCh38_notinalldifficultregions	SYT1	ENSG00000067715	transcript	ENST00000261205.9	protein_coding	MODIFIER	intron_variant	SYT1	ENSG00000067715	transcript	ENST00000261205.9	protein_coding	MODIFIER	intron_variant	.	.	.	.	.	Enhancer	.	.
12	79103306	Sniffles2.INS.39A6MB	N	<INS:325>	INS	INS	325	112.246	364.311	888	859	29	0.0327	known	0.0101	0.0101	low_frequency	0.0353	0.00347	0	0	0	0.0105	0.0366	0.00355	0	0	0	0.253	1	1	1	1	0.262	1	1	1	1	0.0101	0.973	0.294	0.294	0.493	0.00345	0.00492	0.54	difficult	GRCh38_gclt25orgt65_slop50;GRCh38_alldifficultregions	SYT1	ENSG00000067715	transcript	ENST00000261205.9	protein_coding	MODIFIER	intron_variant	SYT1	ENSG00000067715	transcript	ENST00000261205.9	protein_coding	MODIFIER	intron_variant	.	.	.	.	.	.	.	.
12	79146943	Sniffles2.INS.39A8MB	N	<INS:60>	INS	INS	60	106.631	325.468	888	871	17	0.0191	novel	0.00169	0.00169	rare	0	0.0104	0	0	0	0.00172	0	0.0106	0	0	0	1	1	1	1	1	1	1	1	1	1	0.00169	0.998	0.667	0.667	0.616	0.00236	0.00293	0.759	confident	GRCh38_notinalldifficultregions	SYT1	ENSG00000067715	transcript	ENST00000261205.9	protein_coding	MODIFIER	intron_variant	SYT1	ENSG00000067715	transcript	ENST00000261205.9	protein_coding	MODIFIER	intron_variant	.	.	.	.	.	.	.	.
12	79169329	Sniffles2.INS.39A9MB	N	<INS:178>	INS	INS	178	138.532	413.08	888	864	24	0.027	known	0.00282	0.00282	rare	0.00415	0	0	0.00915	0	0.00289	0.00427	0	0	0.00938	0	1	1	1	1	1	1	1	1	1	1	0	0.994	0	0	0.142	0.000251	0.00135	0.192	difficult	GRCh38_AllTandemRepeatsandHomopolymers_slop5;GRCh38_allTandemRepeats;GRCh38_SimpleRepeat_homopolymer_4to6_slop5;GRCh38_AllTandemRepeats_lt51bp_slop5;GRCh38_alldifficultregions	SYT1	ENSG00000067715	transcript	ENST00000261205.9	protein_coding	MODIFIER	intron_variant	SYT1	ENSG00000067715	transcript	ENST00000261205.9	protein_coding	MODIFIER	intron_variant	.	.	.	.	.	.	.	.
12	79179367	Sniffles2.INS.39AAMB	N	<INS:92>	INS	INS	92	87.98	176.011	888	887	1	0.00113	novel	0.638	0.362	common	0.784	0.708	0.524	0.656	0.468	0.638	0.782	0.708	0.524	0.656	0.468	0.000202	0.425	0.642	0.0371	0.357	0.00012	0.425	0.643	0.0371	0.357	0.682	0.743	0.735	0.667	0.705	0.68	0.658	0.829	difficult	GRCh38_gclt25orgt65_slop50;GRCh38_AllTandemRepeatsandHomopolymers_slop5;GRCh38_AllTandemRepeats_gt100bp_slop5;GRCh38_allTandemRepeats;GRCh38_AllTandemRepeats_201to10000bp_slop5;GRCh38_alldifficultregions	SYT1	ENSG00000067715	transcript	ENST00000261205.9	protein_coding	MODIFIER	intron_variant	SYT1	ENSG00000067715	transcript	ENST00000261205.9	protein_coding	MODIFIER	intron_variant	.	.	.	.	.	Open chromatin	.	.
12	79269690	Sniffles2.INS.39B8MB	N	<INS:144>	INS	INS	144	98.744	415.097	888	858	30	0.0338	novel	0.00169	0.00169	rare	0	0.00347	0	0.0061	0	0.00175	0	0.00355	0	0.00633	0	1	1	1	1	1	1	1	1	1	1	0.00225	0.992	0	0	0.453	0.00171	0.00373	0.393	confident	GRCh38_SimpleRepeat_homopolymer_4to6_slop5;GRCh38_notinalldifficultregions	SYT1	ENSG00000067715	transcript	ENST00000261205.9	protein_coding	MODIFIER	intron_variant	SYT1	ENSG00000067715	transcript	ENST00000261205.9	protein_coding	MODIFIER	intron_variant	.	.	.	.	.	.	.	.
12	79282755	Sniffles2.INS.39B9MB	N	<INS:194>	INS	INS	194	164.424	412.66	888	858	30	0.0338	novel	0.00113	0.00113	rare	0.00415	0	0	0	0	0.00117	0.00435	0	0	0	0	1	1	1	1	1	1	1	1	1	1	0.00113	0.998	0.5	0.5	0.408	1.23e-05	2.57e-05	0.51	difficult	GRCh38_gclt25orgt65_slop50;GRCh38_alldifficultregions	SYT1	ENSG00000067715	transcript	ENST00000261205.9	protein_coding	MODIFIER	intron_variant	SYT1	ENSG00000067715	transcript	ENST00000261205.9	protein_coding	MODIFIER	intron_variant	.	.	.	.	.	.	.	.
12	79313891	Sniffles2.DEL.39CDMB	N	<DEL:-53>	DEL	DEL	-53	119.464	251.933	888	865	23	0.0259	novel	0.0169	0.0169	low_frequency	0.0539	0.0104	0.00298	0	0	0.0173	0.056	0.0106	0.00303	0	0	0.509	1	1	1	1	0.524	1	1	1	1	0.0175	0.983	0.69	0.69	0.828	0.00248	0.00388	0.717	difficult	GRCh38_SimpleRepeat_homopolymer_4to6_slop5;GRCh38_lowmappabilityall;GRCh38_nonunique_l100_m2_e1;GRCh38_alllowmapandsegdupregions;GRCh38_alldifficultregions	SYT1	ENSG00000067715	transcript	ENST00000261205.9	protein_coding	MODIFIER	intron_variant	SYT1	ENSG00000067715	transcript	ENST00000261205.9	protein_coding	MODIFIER	intron_variant	.	.	.	.	.	.	.	.
12	79334156	Sniffles2.INV.39D1MB	N	<INV:137>	INV	OTHER	137	143.978	356.455	888	871	17	0.0191	novel	0.00113	0.00113	rare	0.00208	0	0	0	0.00292	0.00115	0.00211	0	0	0	0.00301	1	1	1	1	1	1	1	1	1	1	0	0.998	0	0	0.0591	4.1e-06	0.000107	0.0576	confident	GRCh38_AllHomopolymers_gt6bp_imperfectgt10bp_slop5;GRCh38_AllTandemRepeatsandHomopolymers_slop5;GRCh38_SimpleRepeat_homopolymer_7to11_slop5;GRCh38_SimpleRepeat_homopolymer_4to6_slop5;GRCh38_SimpleRepeat_imperfecthomopolgt10_slop5;GRCh38_alldifficultregions;GRCh38_notinalldifficultregions	SYT1	ENSG00000067715	transcript	ENST00000261205.9	protein_coding	MODIFIER	intron_variant	SYT1	ENSG00000067715	transcript	ENST00000261205.9	protein_coding	MODIFIER	intron_variant	.	.	.	.	.	.	.	.
12	79395704	Sniffles2.INS.39DDMB	N	<INS:323>	INS	INS	323	164.971	288.293	888	865	23	0.0259	known	0.0107	0.0107	low_frequency	0.0394	0	0	0	0	0.011	0.0411	0	0	0	0	1	1	1	1	1	1	1	1	1	1	0.0107	0.995	0.895	0.895	0.802	0.000461	0.000685	0.601	confident	GRCh38_notinalldifficultregions	SYT1;ENSG00000257894	ENSG00000067715;ENSG00000257894	transcript;transcript	ENST00000261205.9;ENST00000550268.2	protein_coding;pseudogene	MODIFIER;MODIFIER	intron_variant;intron_variant	SYT1	ENSG00000067715	transcript	ENST00000261205.9	protein_coding	MODIFIER	intron_variant	.	.	.	.	.	.	.	.
12	79462185	Sniffles2.DEL.39EBMB	N	<DEL:-898>	DEL	DEL	-898	209.205	181.527	888	852	36	0.0405	known	0.00113	0.00113	rare	0.00415	0	0	0	0	0.00117	0.00439	0	0	0	0	1	1	1	1	1	1	1	1	1	1	0.000563	0.997	0	0	0.361	2.05e-06	6.22e-06	0.298	difficult	GRCh38_AllTandemRepeatsandHomopolymers_slop5;GRCh38_AllTandemRepeats_gt100bp_slop5;GRCh38_allTandemRepeats;GRCh38_SimpleRepeat_homopolymer_4to6_slop5;GRCh38_AllTandemRepeats_gt10000bp_slop5;GRCh38_satellites_slop5;GRCh38_alldifficultregions	ENSG00000257894	ENSG00000257894	gene_variant	ENSG00000257894	.	MODIFIER	intragenic_variant	.	.	.	.	.	.	.	.	.	.	.	.	.	.	.
12	79465133	Sniffles2.DEL.39EEMB	N	<DEL:-865>	DEL	DEL	-865	150.713	21.031	888	856	32	0.036	known	0.00113	0.00113	rare	0	0.00694	0	0	0	0.00117	0	0.00719	0	0	0	1	1	1	1	1	1	1	1	1	1	0.000563	0.997	0	0	0.288	2.66e-05	0.000495	0.0745	difficult	GRCh38_AllTandemRepeatsandHomopolymers_slop5;GRCh38_SimpleRepeat_diTR_11to50_slop5;GRCh38_AllTandemRepeats_gt100bp_slop5;GRCh38_allTandemRepeats;GRCh38_SimpleRepeat_homopolymer_4to6_slop5;GRCh38_AllTandemRepeats_gt10000bp_slop5;GRCh38_satellites_slop5;GRCh38_alldifficultregions	ENSG00000257894	ENSG00000257894	gene_variant	ENSG00000257894	.	MODIFIER	intragenic_variant	.	.	.	.	.	.	.	.	.	.	.	.	.	.	.
12	79465829	Sniffles2.INS.39E0MB	N	<INS:75>	INS	INS	75	74.445	304.972	888	861	27	0.0304	known	0.0315	0.0315	low_frequency	0.11	0.00694	0	0.00305	0	0.0325	0.113	0.00709	0	0.00314	0	0.0489	1	1	1	1	0.0911	1	1	1	1	0.031	0.965	0.66	0.66	0.731	0.00233	0.0033	0.613	difficult	GRCh38_AllTandemRepeatsandHomopolymers_slop5;GRCh38_AllTandemRepeats_gt100bp_slop5;GRCh38_allTandemRepeats;GRCh38_AllTandemRepeats_gt10000bp_slop5;GRCh38_satellites_slop5;GRCh38_alldifficultregions	ENSG00000257894	ENSG00000257894	gene_variant	ENSG00000257894	.	MODIFIER	intragenic_variant	.	.	.	.	.	.	.	.	.	.	.	.	.	.	.
12	79466742	Sniffles2.DEL.39EDMB	N	<DEL:-53>	DEL	DEL	-53	104.118	349.066	888	858	30	0.0338	novel	0.00225	0.00225	rare	0	0.00347	0	0.00915	0	0.00233	0	0.00355	0	0.00949	0	1	1	1	1	1	1	1	1	1	1	0.000563	0.994	0	0	0.393	0.00039	0.00175	0.219	difficult	GRCh38_AllTandemRepeatsandHomopolymers_slop5;GRCh38_AllTandemRepeats_gt100bp_slop5;GRCh38_allTandemRepeats;GRCh38_SimpleRepeat_homopolymer_4to6_slop5;GRCh38_AllTandemRepeats_gt10000bp_slop5;GRCh38_satellites_slop5;GRCh38_alldifficultregions	ENSG00000257894	ENSG00000257894	gene_variant	ENSG00000257894	.	MODIFIER	intragenic_variant	.	.	.	.	.	.	.	.	.	.	.	.	.	.	.
12	79474697	Sniffles2.INS.39E1MB	N	<INS:71>	INS	INS	71	106.483	329.388	888	862	26	0.0293	novel	0.00451	0.00451	rare	0.0104	0.00347	0	0.0061	0	0.00464	0.0108	0.00352	0	0.00629	0	1	1	1	1	1	1	1	1	1	1	0.00282	0.985	0	0	0.518	0.0033	0.0073	0.38	difficult	GRCh38_AllTandemRepeatsandHomopolymers_slop5;GRCh38_AllTandemRepeats_gt100bp_slop5;GRCh38_allTandemRepeats;GRCh38_AllTandemRepeats_gt10000bp_slop5;GRCh38_satellites_slop5;GRCh38_alldifficultregions	ENSG00000257894	ENSG00000257894	gene_variant	ENSG00000257894	.	MODIFIER	intragenic_variant	.	.	.	.	.	.	.	.	.	.	.	.	.	.	.
12	79475134	Sniffles2.INS.39E2MB	N	<INS:63>	INS	INS	63	84.373	236.639	888	856	32	0.036	novel	0.00451	0.00451	rare	0.00622	0	0	0.0061	0.00877	0.00467	0.00649	0	0	0.00629	0.00915	1	1	1	1	1	1	1	1	1	1	0.00169	0.988	0	0	0.334	0.00666	0.00783	0.648	difficult	GRCh38_AllTandemRepeatsandHomopolymers_slop5;GRCh38_AllTandemRepeats_gt100bp_slop5;GRCh38_allTandemRepeats;GRCh38_AllTandemRepeats_gt10000bp_slop5;GRCh38_satellites_slop5;GRCh38_alldifficultregions	ENSG00000257894	ENSG00000257894	gene_variant	ENSG00000257894	.	MODIFIER	intragenic_variant	.	.	.	.	.	.	.	.	.	.	.	.	.	.	.
12	79475337	Sniffles2.DEL.39F0MB	N	<DEL:-76>	DEL	DEL	-76	93.698	216.173	888	854	34	0.0383	novel	0.00169	0.00169	rare	0.00415	0.00347	0	0	0	0.00176	0.00431	0.0035	0	0	0	1	1	1	1	1	1	1	1	1	1	0.00113	0.994	0	0	0.457	1.13e-05	0.000388	0.0822	difficult	GRCh38_AllTandemRepeatsandHomopolymers_slop5;GRCh38_AllTandemRepeats_gt100bp_slop5;GRCh38_allTandemRepeats;GRCh38_SimpleRepeat_homopolymer_4to6_slop5;GRCh38_AllTandemRepeats_gt10000bp_slop5;GRCh38_satellites_slop5;GRCh38_alldifficultregions	ENSG00000257894	ENSG00000257894	gene_variant	ENSG00000257894	.	MODIFIER	intragenic_variant	.	.	.	.	.	.	.	.	.	.	.	.	.	.	.
12	79479022	Sniffles2.INS.39E4MB	N	<INS:63>	INS	INS	63	105.199	374.801	888	854	34	0.0383	novel	0.00113	0.00113	rare	0.00208	0	0	0	0.00292	0.00117	0.00218	0	0	0	0.00307	1	1	1	1	1	1	1	1	1	1	0.000563	0.997	0	0	0.451	5.12e-06	0.00124	0.0826	difficult	GRCh38_AllTandemRepeatsandHomopolymers_slop5;GRCh38_AllTandemRepeats_gt100bp_slop5;GRCh38_allTandemRepeats;GRCh38_AllTandemRepeats_gt10000bp_slop5;GRCh38_satellites_slop5;GRCh38_alldifficultregions	ENSG00000257894	ENSG00000257894	gene_variant	ENSG00000257894	.	MODIFIER	intragenic_variant	.	.	.	.	.	.	.	.	.	.	.	.	.	.	.
12	79480034	Sniffles2.DEL.39F1MB	N	<DEL:-59>	DEL	DEL	-59	62.478	330.432	888	854	34	0.0383	novel	0.00451	0.00451	rare	0.0083	0	0	0.0061	0.00585	0.00468	0.00873	0	0	0.00637	0.00606	1	1	1	1	1	1	1	1	1	1	0.000563	0.99	0	0	0.277	0.00668	0.0076	0.674	difficult	GRCh38_AllTandemRepeatsandHomopolymers_slop5;GRCh38_AllTandemRepeats_gt100bp_slop5;GRCh38_allTandemRepeats;GRCh38_SimpleRepeat_homopolymer_4to6_slop5;GRCh38_AllTandemRepeats_gt10000bp_slop5;GRCh38_satellites_slop5;GRCh38_alldifficultregions	ENSG00000257894	ENSG00000257894	gene_variant	ENSG00000257894	.	MODIFIER	intragenic_variant	.	.	.	.	.	.	.	.	.	.	.	.	.	.	.
12	79491464	Sniffles2.DEL.39F3MB	N	<DEL:-2448>	DEL	DEL	-2448	151.942	151.358	888	867	21	0.0236	known	0.00338	0.00338	rare	0.0104	0.00347	0	0	0	0.00346	0.0106	0.0035	0	0	0	1	1	1	1	1	1	1	1	1	1	0.00169	0.994	0.333	0.333	0.585	0.000169	0.0002	0.693	confident	GRCh38_AllHomopolymers_gt6bp_imperfectgt10bp_slop5;GRCh38_AllTandemRepeatsandHomopolymers_slop5;GRCh38_SimpleRepeat_homopolymer_7to11_slop5;GRCh38_SimpleRepeat_homopolymer_4to6_slop5;GRCh38_SimpleRepeat_imperfecthomopolgt10_slop5;GRCh38_lowmappabilityall;GRCh38_nonunique_l100_m2_e1;GRCh38_alllowmapandsegdupregions;GRCh38_alldifficultregions;GRCh38_notinalldifficultregions	ENSG00000257894	ENSG00000257894	gene_variant	ENSG00000257894	.	MODIFIER	intragenic_variant	.	.	.	.	.	.	.	.	.	.	.	.	.	.	.
12	79562537	Sniffles2.DEL.3A04MB	N	<DEL:-3164>	DEL	DEL	-3164	0	3.536	888	865	23	0.0259	known	0.00113	0.00113	rare	0	0	0.00595	0	0	0.00116	0	0	0.0061	0	0	1	1	1	1	1	1	1	1	1	1	0.00169	0.994	0	0	0.604	1.95e-05	0.000133	0.231	confident	GRCh38_gclt25orgt65_slop50;GRCh38_AllHomopolymers_gt6bp_imperfectgt10bp_slop5;GRCh38_AllTandemRepeats_51to200bp_slop5;GRCh38_AllTandemRepeatsandHomopolymers_slop5;GRCh38_SimpleRepeat_homopolymer_gt11_slop5;GRCh38_allTandemRepeats;GRCh38_SimpleRepeat_homopolymer_7to11_slop5;GRCh38_SimpleRepeat_homopolymer_4to6_slop5;GRCh38_AllTandemRepeats_lt51bp_slop5;GRCh38_SimpleRepeat_imperfecthomopolgt10_slop5;GRCh38_alldifficultregions;GRCh38_notinalldifficultregions	NOP56P3;NOP56P3-PAWR	ENSG00000257956;ENSG00000257956-ENSG00000177425	transcript;intergenic_region	ENST00000549457.1;ENSG00000257956-ENSG00000177425	processed_pseudogene;.	MODIFIER;MODIFIER	downstream_gene_variant;intergenic_region	.	.	.	.	.	.	.	.	.	.	.	.	Enhancer	.	.
12	79611147	Sniffles2.INS.3A0EMB	N	<INS:125>	INS	INS	125	92.044	303.151	888	867	21	0.0236	novel	0.00169	0.00169	rare	0.00208	0.00347	0	0	0.00292	0.00173	0.00214	0.00357	0	0	0.00299	1	1	1	1	1	1	1	1	1	1	0	0.997	0	0	0.186	4.1e-05	0.000742	0.132	difficult	GRCh38_gclt25orgt65_slop50;GRCh38_AllTandemRepeats_51to200bp_slop5;GRCh38_AllTandemRepeatsandHomopolymers_slop5;GRCh38_SimpleRepeat_diTR_11to50_slop5;GRCh38_AllTandemRepeats_gt100bp_slop5;GRCh38_allTandemRepeats;GRCh38_alldifficultregions	PAWR	ENSG00000177425	transcript	ENST00000328827.9	protein_coding	MODIFIER	intron_variant	PAWR	ENSG00000177425	transcript	ENST00000328827.9	protein_coding	MODIFIER	intron_variant	.	.	.	.	.	.	.	.
12	79613980	Sniffles2.INS.3A0DMB	N	<INS:87>	INS	INS	87	128.765	386.175	888	862	26	0.0293	novel	0.00113	0.00113	rare	0.00415	0	0	0	0	0.00116	0.00429	0	0	0	0	1	1	1	1	1	1	1	1	1	1	0.00113	0.998	0.5	0.5	0.603	8.19e-06	3.42e-05	0.237	difficult	GRCh38_AllHomopolymers_gt6bp_imperfectgt10bp_slop5;GRCh38_AllTandemRepeatsandHomopolymers_slop5;GRCh38_SimpleRepeat_homopolymer_gt11_slop5;GRCh38_SimpleRepeat_homopolymer_gt20_slop5;GRCh38_SimpleRepeat_diTR_11to50_slop5;GRCh38_SimpleRepeat_imperfecthomopolgt20_slop5;GRCh38_SimpleRepeat_imperfecthomopolgt10_slop5;GRCh38_alldifficultregions	PAWR	ENSG00000177425	transcript	ENST00000328827.9	protein_coding	MODIFIER	intron_variant	PAWR	ENSG00000177425	transcript	ENST00000328827.9	protein_coding	MODIFIER	intron_variant	.	.	.	.	.	CTCF Binding Site;Open chromatin	.	.
12	79623779	Sniffles2.INS.3A0FMB	N	<INS:169>	INS	INS	169	162.796	429.592	888	860	28	0.0315	novel	0.00113	0.00113	rare	0	0	0	0.00305	0.00292	0.00116	0	0	0	0.00314	0.00303	1	1	1	1	1	1	1	1	1	1	0.000563	0.997	0	0	0.245	0.00204	0.0039	0.469	confident	GRCh38_SimpleRepeat_homopolymer_4to6_slop5;GRCh38_notinalldifficultregions	PAWR	ENSG00000177425	transcript	ENST00000328827.9	protein_coding	MODIFIER	intron_variant	PAWR	ENSG00000177425	transcript	ENST00000328827.9	protein_coding	MODIFIER	intron_variant	.	.	.	.	.	.	.	.
12	79632321	Sniffles2.INS.3A10MB	N	<INS:60>	INS	INS	60	203.082	201.749	888	859	29	0.0327	novel	0.00225	0.00225	rare	0	0	0.0119	0	0	0.00233	0	0	0.0122	0	0	1	1	1	1	1	1	1	1	1	1	0.00225	0.991	0	0	0.843	3.07e-06	7.48e-05	0.173	difficult	GRCh38_AllTandemRepeats_51to200bp_slop5;GRCh38_AllTandemRepeatsandHomopolymers_slop5;GRCh38_allTandemRepeats;GRCh38_SimpleRepeat_diTR_51to200_slop5;GRCh38_alldifficultregions	PAWR	ENSG00000177425	transcript	ENST00000328827.9	protein_coding	MODIFIER	intron_variant	PAWR	ENSG00000177425	transcript	ENST00000328827.9	protein_coding	MODIFIER	intron_variant	.	.	.	.	.	.	.	.
12	79637542	Sniffles2.INS.3A11MB	N	<INS:223>	INS	INS	223	124.631	400.599	888	861	27	0.0304	known	0.00788	0.00788	low_frequency	0.027	0.00347	0	0	0	0.00813	0.0279	0.00352	0	0	0	0.153	1	1	1	1	0.158	1	1	1	1	0.00507	0.984	0.308	0.308	0.599	0.00043	0.000513	0.716	difficult	GRCh38_AllHomopolymers_gt6bp_imperfectgt10bp_slop5;GRCh38_AllTandemRepeatsandHomopolymers_slop5;GRCh38_SimpleRepeat_homopolymer_gt11_slop5;GRCh38_SimpleRepeat_imperfecthomopolgt10_slop5;GRCh38_alldifficultregions	PAWR	ENSG00000177425	transcript	ENST00000328827.9	protein_coding	MODIFIER	intron_variant	PAWR	ENSG00000177425	transcript	ENST00000328827.9	protein_coding	MODIFIER	intron_variant	.	.	.	.	.	Enhancer	.	.
12	79639882	Sniffles2.INS.3A12MB	N	<INS:62>	INS	INS	62	53.554	134.634	888	856	32	0.036	novel	0.121	0.121	common	0.423	0.0278	0.00893	0	0	0.126	0.432	0.0284	0.00932	0	0	0.115	0.095	1	1	1	0.0841	0.097	1	1	1	0.131	0.869	0.531	0.531	0.662	0.0185	0.0169	0.723	difficult	GRCh38_AllTandemRepeats_51to200bp_slop5;GRCh38_AllTandemRepeatsandHomopolymers_slop5;GRCh38_AllTandemRepeats_gt100bp_slop5;GRCh38_allTandemRepeats;GRCh38_alldifficultregions	PAWR	ENSG00000177425	transcript	ENST00000328827.9	protein_coding	MODIFIER	intron_variant	PAWR	ENSG00000177425	transcript	ENST00000328827.9	protein_coding	MODIFIER	intron_variant	.	.	.	.	.	.	.	.
12	79749628	Sniffles2.INS.3A20MB	N	<INS:98>	INS	INS	98	137.232	334.032	888	860	28	0.0315	novel	0.00394	0.00394	rare	0.0145	0	0	0	0	0.00407	0.015	0	0	0	0	0.0432	1	1	1	1	0.0445	1	1	1	1	0.00338	0.997	0.667	0.667	0.717	0.000726	0.000841	0.791	confident	GRCh38_notinalldifficultregions	PPP1R12A-AS2	ENSG00000258048	transcript	ENST00000551995.1	pseudogene	MODIFIER	intron_variant	.	.	.	.	.	.	.	.	.	.	.	.	.	.	.
12	79761459	Sniffles2.INS.3A21MB	N	<INS:7834>	INS	INS	7834	65.05	379.46	888	787	101	0.114	novel	0.0124	0.0124	low_frequency	0.00415	0.0208	0	0.0213	0.0205	0.014	0.00439	0.0256	0	0.0263	0.0232	1	1	1	0.0632	1	1	1	1	0.0777	1	0.00338	0.972	0.0476	0.0476	0.359	0.00614	0.0152	0.32	difficult	GRCh38_AllTandemRepeatsandHomopolymers_slop5;GRCh38_SimpleRepeat_diTR_11to50_slop5;GRCh38_allTandemRepeats;GRCh38_AllTandemRepeats_lt51bp_slop5;GRCh38_alldifficultregions	PPP1R12A-AS2	ENSG00000258048	transcript	ENST00000551995.1	pseudogene	MODIFIER	intron_variant	.	.	.	.	.	.	.	.	.	.	.	.	.	.	.
12	79762653	Sniffles2.INS.3A24MB	N	<INS:7836>	INS	INS	7836	81.369	263.268	888	840	48	0.054	novel	0.00113	0.00113	rare	0.00208	0	0	0.00305	0	0.00119	0.00215	0	0	0.00338	0	1	1	1	1	1	1	1	1	1	1	0.000563	0.997	0	0	0.519	3.07e-06	2.37e-05	0.162	confident	GRCh38_SimpleRepeat_homopolymer_4to6_slop5;GRCh38_notinalldifficultregions	PPP1R12A-AS2	ENSG00000258048	transcript	ENST00000551995.1	pseudogene	MODIFIER	intron_variant	.	.	.	.	.	.	.	.	.	.	.	.	.	.	.
12	79763879	Sniffles2.INS.3A23MB	N	<INS:7824>	INS	INS	7824	80.81	344.766	888	821	67	0.0754	novel	0.00563	0.00563	low_frequency	0	0.0104	0	0.0122	0.00877	0.00609	0	0.0118	0	0.0135	0.0092	1	1	1	1	1	1	1	1	1	1	0	0.989	0	0	0.182	0.00125	0.00726	0.205	difficult	GRCh38_AllHomopolymers_gt6bp_imperfectgt10bp_slop5;GRCh38_AllTandemRepeatsandHomopolymers_slop5;GRCh38_SimpleRepeat_homopolymer_gt11_slop5;GRCh38_SimpleRepeat_imperfecthomopolgt10_slop5;GRCh38_alldifficultregions	PPP1R12A-AS2	ENSG00000258048	transcript	ENST00000551995.1	pseudogene	MODIFIER	intron_variant	.	.	.	.	.	.	.	.	.	.	.	.	.	.	.
12	79765016	Sniffles2.INS.3A28MB	N	<INS:7817>	INS	INS	7817	154.865	264.017	888	829	59	0.0664	novel	0.00113	0.00113	rare	0	0	0	0.0061	0	0.00121	0	0	0	0.00649	0	1	1	1	1	1	1	1	1	1	1	0	0.998	0	0	0.0643	2.25e-05	0.000307	0.0706	confident	GRCh38_notinalldifficultregions	PPP1R12A-AS2	ENSG00000258048	transcript	ENST00000551995.1	pseudogene	MODIFIER	intron_variant	.	.	.	.	.	.	.	.	.	.	.	.	.	.	.
12	79766181	Sniffles2.INS.3A27MB	N	<INS:7828>	INS	INS	7828	115.767	484.103	888	802	86	0.0968	novel	0.00338	0.00338	rare	0	0.00694	0	0.00305	0.00877	0.00374	0	0.00806	0	0.0036	0.0101	1	1	1	1	1	1	1	1	1	1	0.00113	0.991	0	0	0.334	0.00205	0.00326	0.497	confident	GRCh38_notinalldifficultregions	PPP1R12A-AS2	ENSG00000258048	transcript	ENST00000551995.1	pseudogene	MODIFIER	intron_variant	.	.	.	.	.	.	.	.	.	.	.	.	.	.	.
12	79767680	Sniffles2.INS.3A2BMB	N	<INS:7830>	INS	INS	7830	57.25	359.286	888	819	69	0.0777	novel	0.00338	0.00338	rare	0	0.00694	0	0.00915	0.00292	0.00366	0	0.00769	0	0.0106	0.00325	1	1	1	1	1	1	1	1	1	1	0.00169	0.99	0	0	0.432	0.00154	0.00627	0.33	confident	GRCh38_SimpleRepeat_homopolymer_4to6_slop5;GRCh38_notinalldifficultregions	PPP1R12A-AS2	ENSG00000258048	transcript	ENST00000551995.1	pseudogene	MODIFIER	intron_variant	.	.	.	.	.	.	.	.	.	.	.	.	.	.	.
12	79768772	Sniffles2.INS.3A2CMB	N	<INS:7827>	INS	INS	7827	102.867	197.724	888	800	88	0.0991	novel	0.0146	0.0146	low_frequency	0	0.0243	0.0119	0.0122	0.0322	0.0162	0	0.0289	0.0127	0.0148	0.0357	1	0.0719	1	1	0.153	1	0.0853	1	1	0.169	0.00225	0.968	0	0	0.239	0.00177	0.00989	0.207	confident	GRCh38_notinalldifficultregions	PPP1R12A;PPP1R12A-AS2	ENSG00000058272;ENSG00000258048	transcript;transcript	ENST00000261207.9;ENST00000551995.1	protein_coding;pseudogene	MODIFIER;MODIFIER	downstream_gene_variant;intron_variant	.	.	.	.	.	.	.	.	.	.	.	.	.	.	.
12	79785745	Sniffles2.INS.3A30MB	N	<INS:231>	INS	INS	231	139.554	417.61	888	859	29	0.0327	known	0.00282	0.00282	rare	0	0	0.0149	0	0	0.00291	0	0	0.0153	0	0	1	1	1	1	1	1	1	1	1	1	0.00282	0.989	0	0	0.414	3.28e-05	0.000208	0.146	difficult	GRCh38_AllHomopolymers_gt6bp_imperfectgt10bp_slop5;GRCh38_AllTandemRepeatsandHomopolymers_slop5;GRCh38_SimpleRepeat_homopolymer_7to11_slop5;GRCh38_SimpleRepeat_imperfecthomopolgt10_slop5;GRCh38_alldifficultregions	PPP1R12A	ENSG00000058272	transcript	ENST00000261207.9	protein_coding	MODIFIER	intron_variant	PPP1R12A	ENSG00000058272	transcript	ENST00000261207.9	protein_coding	MODIFIER	intron_variant	.	.	.	.	.	Enhancer	.	.
12	79867531	Sniffles2.INS.3A43MB	N	<INS:213>	INS	INS	213	175.378	229.56	888	865	23	0.0259	known	0.00732	0.00732	low_frequency	0.027	0	0	0	0	0.00751	0.0277	0	0	0	0	0.00885	1	1	1	1	0.0093	1	1	1	1	0.00507	0.99	0.455	0.455	0.62	0.000402	0.000528	0.73	difficult	GRCh38_AllHomopolymers_gt6bp_imperfectgt10bp_slop5;GRCh38_AllTandemRepeatsandHomopolymers_slop5;GRCh38_SimpleRepeat_homopolymer_7to11_slop5;GRCh38_SimpleRepeat_imperfecthomopolgt10_slop5;GRCh38_alldifficultregions	PPP1R12A	ENSG00000058272	transcript	ENST00000261207.9	protein_coding	MODIFIER	intron_variant	PPP1R12A	ENSG00000058272	transcript	ENST00000261207.9	protein_coding	MODIFIER	intron_variant	.	.	.	.	.	.	.	.
12	79868637	Sniffles2.INS.3A42MB	N	<INS:175>	INS	INS	175	91.629	205.756	888	861	27	0.0304	known	0.0118	0.0118	low_frequency	0.0415	0	0	0.00305	0	0.0122	0.0427	0	0	0.00318	0	1	1	1	1	1	1	1	1	1	1	0.0118	0.986	0.714	0.714	0.662	0.000247	0.000551	0.362	confident	GRCh38_SimpleRepeat_homopolymer_4to6_slop5;GRCh38_notinalldifficultregions	PPP1R12A	ENSG00000058272	transcript	ENST00000261207.9	protein_coding	MODIFIER	intron_variant	PPP1R12A	ENSG00000058272	transcript	ENST00000261207.9	protein_coding	MODIFIER	intron_variant	.	.	.	.	.	.	.	.
12	79916007	Sniffles2.INS.3A50MB	N	<INS:321>	INS	INS	321	82.048	157.961	888	870	18	0.0203	known	0.116	0.116	common	0.172	0.059	0.188	0.0274	0.0994	0.118	0.174	0.0599	0.191	0.028	0.102	0.181	0.394	1	1	0.216	0.179	0.399	1	1	0.382	0.101	0.917	0.71	0.71	0.751	0.0367	0.0391	0.81	confident	GRCh38_notinalldifficultregions	PPP1R12A	ENSG00000058272	transcript	ENST00000261207.9	protein_coding	MODIFIER	intron_variant	PPP1R12A	ENSG00000058272	transcript	ENST00000261207.9	protein_coding	MODIFIER	intron_variant	.	.	.	.	.	.	.	.
12	79922860	Sniffles2.INS.3A51MB	N	<INS:139>	INS	INS	139	160.513	329.983	888	858	30	0.0338	novel	0.00619	0.00619	low_frequency	0.0228	0	0	0	0	0.00641	0.0239	0	0	0	0	1	1	1	1	1	1	1	1	1	1	0.0045	0.992	0.545	0.545	0.608	0.000362	0.000472	0.735	confident	GRCh38_SimpleRepeat_homopolymer_4to6_slop5;GRCh38_notinalldifficultregions	PPP1R12A	ENSG00000058272	transcript	ENST00000261207.9	protein_coding	MODIFIER	intron_variant	PPP1R12A	ENSG00000058272	transcript	ENST00000261207.9	protein_coding	MODIFIER	intron_variant	.	.	.	.	.	.	.	.
12	79943100	Sniffles2.INS.3A54MB	N	<INS:60>	INS	INS	60	122.743	438.732	888	860	28	0.0315	novel	0.00113	0.00113	rare	0	0.00694	0	0	0	0.00116	0	0.00704	0	0	0	1	1	1	1	1	1	1	1	1	1	0.000563	0.997	0	0	0.49	0.000719	0.0032	0.27	difficult	GRCh38_lowmappabilityall;GRCh38_nonunique_l100_m2_e1;GRCh38_alllowmapandsegdupregions;GRCh38_alldifficultregions	PPP1R12A-AS1;PPP1R12A-AS1-SNRPGP20	ENSG00000257557;ENSG00000257557-ENSG00000271496	transcript;intergenic_region	ENST00000552885.2;ENSG00000257557-ENSG00000271496	pseudogene;.	MODIFIER;MODIFIER	downstream_gene_variant;intergenic_region	.	.	.	.	.	.	.	.	.	.	.	.	.	.	.
12	79944310	Sniffles2.INS.3A53MB	N	<INS:209>	INS	INS	209	164.704	385.062	888	864	24	0.027	known	0.00563	0.00563	low_frequency	0.0208	0	0	0	0	0.00579	0.0214	0	0	0	0	1	1	1	1	1	1	1	1	1	1	0	0.989	0	0	0.169	0.000398	0.000667	0.409	confident	GRCh38_SimpleRepeat_homopolymer_4to6_slop5;GRCh38_notinalldifficultregions	PPP1R12A-AS1;PPP1R12A-AS1-SNRPGP20	ENSG00000257557;ENSG00000257557-ENSG00000271496	transcript;intergenic_region	ENST00000552885.2;ENSG00000257557-ENSG00000271496	pseudogene;.	MODIFIER;MODIFIER	downstream_gene_variant;intergenic_region	.	.	.	.	.	.	.	.	.	.	.	.	.	.	.
12	79962979	Sniffles2.INS.3A56MB	N	<INS:109>	INS	INS	109	112.394	269.865	888	865	23	0.0259	known	0.0163	0.0163	low_frequency	0.0602	0	0	0	0	0.0168	0.0625	0	0	0	0	0.0431	1	1	1	1	0.0476	1	1	1	1	0.00901	0.967	0.192	0.192	0.425	0.000768	0.00189	0.354	confident	GRCh38_notinalldifficultregions	PPP1R12A-AS1-SNRPGP20	ENSG00000257557-ENSG00000271496	intergenic_region	ENSG00000257557-ENSG00000271496	.	MODIFIER	intergenic_region	.	.	.	.	.	.	.	.	.	.	.	.	.	.	.
12	79989299	Sniffles2.INS.3A59MB	N	<INS:116>	INS	INS	116	31.216	70.024	888	888	0	0	novel	0.891	0.109	common	0.676	0.948	0.991	0.951	0.988	0.891	0.678	0.948	0.991	0.951	0.988	0.302	0.319	1	1	1	0.376	0.319	1	1	1	0.913	0.872	0.89	0.494	0.577	0.979	0.978	0.642	confident	GRCh38_notinalldifficultregions	SNRPGP20;SNRPGP20-RPL7P38	ENSG00000271496;ENSG00000271496-ENSG00000239473	transcript;intergenic_region	ENST00000604477.1;ENSG00000271496-ENSG00000239473	processed_pseudogene;.	MODIFIER;MODIFIER	upstream_gene_variant;intergenic_region	.	.	.	.	.	.	.	.	.	.	.	.	.	.	.
12	80030566	Sniffles2.INS.3A65MB	N	<INS:79>	INS	INS	79	69.315	290.554	888	871	17	0.0191	known	0.0298	0.0298	low_frequency	0.106	0.00694	0	0	0	0.0304	0.107	0.00714	0	0	0	0.159	1	1	1	1	0.161	1	1	1	1	0.0203	0.95	0.375	0.375	0.524	0.00213	0.00362	0.503	confident	GRCh38_notinalldifficultregions	RPL7P38;RPL7P38-RNU7-106P	ENSG00000239473;ENSG00000239473-ENSG00000238842	transcript;intergenic_region	ENST00000488396.1;ENSG00000239473-ENSG00000238842	processed_pseudogene;.	MODIFIER;MODIFIER	downstream_gene_variant;intergenic_region	.	.	.	.	.	.	.	.	.	.	.	.	.	.	.
12	80042161	Sniffles2.DEL.3A68MB	N	<DEL:-2598>	DEL	DEL	-2598	2.041	2.041	888	859	29	0.0327	known	0.00225	0.00225	rare	0.0083	0	0	0	0	0.00233	0.00866	0	0	0	0	1	1	1	1	1	1	1	1	1	1	0.000563	0.994	0	0	0.279	3.48e-05	0.000191	0.188	confident	GRCh38_AllHomopolymers_gt6bp_imperfectgt10bp_slop5;GRCh38_AllTandemRepeatsandHomopolymers_slop5;GRCh38_allTandemRepeats;GRCh38_SimpleRepeat_homopolymer_7to11_slop5;GRCh38_SimpleRepeat_homopolymer_4to6_slop5;GRCh38_AllTandemRepeats_lt51bp_slop5;GRCh38_SimpleRepeat_quadTR_20to50_slop5;GRCh38_alldifficultregions;GRCh38_notinalldifficultregions	RPL7P38-RNU7-106P	ENSG00000239473-ENSG00000238842	intergenic_region	ENSG00000239473-ENSG00000238842	.	MODIFIER	intergenic_region	.	.	.	.	.	.	.	.	.	.	.	.	Enhancer;Enhancer	.	.
12	80086931	Sniffles2.INS.3A66MB	N	<INS:326>	INS	INS	326	111.302	163.605	888	871	17	0.0191	known	0.122	0.122	common	0.436	0.0208	0	0	0	0.125	0.443	0.0214	0	0	0	0.19	1	1	1	1	0.293	1	1	1	1	0.119	0.93	0.745	0.745	0.834	0.0102	0.0122	0.709	confident	GRCh38_SimpleRepeat_homopolymer_4to6_slop5;GRCh38_notinalldifficultregions	RNU7-106P-OTOGL	ENSG00000238842-ENSG00000165899	intergenic_region	ENSG00000238842-ENSG00000165899	.	MODIFIER	intergenic_region	.	.	.	.	.	.	.	.	.	.	.	.	.	.	.
12	80108796	Sniffles2.INS.3A70MB	N	<INS:114>	INS	INS	114	124.384	426.842	888	865	23	0.0259	novel	0.00169	0.00169	rare	0	0	0.00298	0	0.00585	0.00173	0	0	0.00303	0	0.00599	1	1	1	1	1	1	1	1	1	1	0.00113	0.994	0	0	0.478	2.66e-05	0.000559	0.123	difficult	GRCh38_gclt25orgt65_slop50;GRCh38_AllTandemRepeatsandHomopolymers_slop5;GRCh38_SimpleRepeat_diTR_11to50_slop5;GRCh38_AllTandemRepeats_gt100bp_slop5;GRCh38_allTandemRepeats;GRCh38_AllTandemRepeats_201to10000bp_slop5;GRCh38_alldifficultregions	OTOGL	ENSG00000165899	transcript	ENST00000547103.7	protein_coding	MODIFIER	intron_variant	OTOGL	ENSG00000165899	transcript	ENST00000547103.7	protein_coding	MODIFIER	intron_variant	.	.	.	.	.	.	.	.
12	80180154	Sniffles2.DEL.3A78MB	N	<DEL:-159>	DEL	DEL	-159	57.978	223.668	888	880	8	0.00901	novel	0.418	0.418	common	0.22	0.566	0.464	0.497	0.453	0.422	0.222	0.57	0.47	0.497	0.459	0.0931	0.315	0.642	0.437	1	0.0919	0.396	0.64	0.437	1	0.426	0.818	0.811	0.811	0.811	0.464	0.46	0.913	difficult	GRCh38_AllTandemRepeatsandHomopolymers_slop5;GRCh38_AllTandemRepeats_gt100bp_slop5;GRCh38_allTandemRepeats;GRCh38_AllTandemRepeats_201to10000bp_slop5;GRCh38_lowmappabilityall;GRCh38_nonunique_l100_m2_e1;GRCh38_alllowmapandsegdupregions;GRCh38_alldifficultregions	OTOGL	ENSG00000165899	transcript	ENST00000547103.7	protein_coding	MODIFIER	intron_variant	OTOGL	ENSG00000165899	transcript	ENST00000547103.7	protein_coding	MODIFIER	intron_variant	.	.	.	.	.	.	.	.
12	80220580	Sniffles2.DEL.3A86MB	N	<DEL:-76>	DEL	DEL	-76	91.731	281.27	888	863	25	0.0282	novel	0.0602	0.0602	common	0.118	0.0694	0	0.0518	0.038	0.0614	0.119	0.0694	0	0.0535	0.0406	0.346	0.507	1	0.354	0.211	0.341	0.507	1	0.363	0.224	0.0602	0.983	0.929	0.929	0.908	0.0894	0.0897	0.952	confident	GRCh38_AllHomopolymers_gt6bp_imperfectgt10bp_slop5;GRCh38_AllTandemRepeatsandHomopolymers_slop5;GRCh38_SimpleRepeat_homopolymer_gt11_slop5;GRCh38_SimpleRepeat_homopolymer_7to11_slop5;GRCh38_SimpleRepeat_homopolymer_4to6_slop5;GRCh38_SimpleRepeat_imperfecthomopolgt10_slop5;GRCh38_alldifficultregions;GRCh38_notinalldifficultregions	OTOGL	ENSG00000165899	transcript	ENST00000547103.7	protein_coding	MODIFIER	intron_variant	OTOGL	ENSG00000165899	transcript	ENST00000547103.7	protein_coding	MODIFIER	intron_variant	.	.	.	.	.	.	.	.
12	80254390	Sniffles2.INS.3A83MB	N	<INS:228>	INS	INS	228	164.143	302.541	888	864	24	0.027	known	0.00169	0.00169	rare	0.00622	0	0	0	0	0.00174	0.00649	0	0	0	0	1	1	1	1	1	1	1	1	1	1	0.00113	0.997	0.333	0.333	0.476	0.000123	0.000172	0.573	difficult	GRCh38_gclt25orgt65_slop50;GRCh38_AllHomopolymers_gt6bp_imperfectgt10bp_slop5;GRCh38_AllTandemRepeatsandHomopolymers_slop5;GRCh38_SimpleRepeat_homopolymer_4to6_slop5;GRCh38_SimpleRepeat_imperfecthomopolgt10_slop5;GRCh38_alldifficultregions	OTOGL	ENSG00000165899	transcript	ENST00000547103.7	protein_coding	MODIFIER	intron_variant	OTOGL	ENSG00000165899	transcript	ENST00000547103.7	protein_coding	MODIFIER	intron_variant	.	.	.	.	.	.	.	.
12	80255720	Sniffles2.INS.3A84MB	N	<INS:125>	INS	INS	125	157.087	391.317	888	861	27	0.0304	known	0.00113	0.00113	rare	0.00208	0	0	0	0.00292	0.00116	0.00217	0	0	0	0.00301	1	1	1	1	1	1	1	1	1	1	0.000563	0.997	0	0	0.357	1.02e-05	0.000129	0.107	confident	GRCh38_notinalldifficultregions	OTOGL	ENSG00000165899	transcript	ENST00000547103.7	protein_coding	MODIFIER	intron_variant	OTOGL	ENSG00000165899	transcript	ENST00000547103.7	protein_coding	MODIFIER	intron_variant	.	.	.	.	.	.	.	.
12	80290437	Sniffles2.INS.3A85MB	N	<INS:109>	INS	INS	109	124.147	358.64	888	863	25	0.0282	known	0.00169	0.00169	rare	0	0	0	0	0.00877	0.00174	0	0	0	0	0.0092	1	1	1	1	1	1	1	1	1	1	0.00113	0.999	0.667	0.667	0.54	6.15e-05	0.000669	0.116	confident	GRCh38_SimpleRepeat_homopolymer_4to6_slop5;GRCh38_notinalldifficultregions	OTOGL	ENSG00000165899	transcript	ENST00000547103.7	protein_coding	MODIFIER	intron_variant	OTOGL	ENSG00000165899	transcript	ENST00000547103.7	protein_coding	MODIFIER	intron_variant	.	.	.	.	.	.	.	.
12	80307855	Sniffles2.DEL.3A94MB	N	<DEL:-58>	DEL	DEL	-58	75.813	245.784	888	874	14	0.0158	novel	0.0912	0.0912	common	0.205	0.0417	0.113	0.0122	0.0263	0.0927	0.21	0.0422	0.113	0.0125	0.0268	0.843	1	0.445	1	0.102	0.697	1	0.445	1	0.104	0.0569	0.833	0.282	0.282	0.488	0.0133	0.0253	0.437	difficult	GRCh38_gclt25orgt65_slop50;GRCh38_AllHomopolymers_gt6bp_imperfectgt10bp_slop5;GRCh38_AllTandemRepeatsandHomopolymers_slop5;GRCh38_AllTandemRepeats_gt100bp_slop5;GRCh38_allTandemRepeats;GRCh38_SimpleRepeat_homopolymer_7to11_slop5;GRCh38_SimpleRepeat_homopolymer_4to6_slop5;GRCh38_AllTandemRepeats_201to10000bp_slop5;GRCh38_lowmappabilityall;GRCh38_nonunique_l100_m2_e1;GRCh38_alllowmapandsegdupregions;GRCh38_alldifficultregions	OTOGL	ENSG00000165899	transcript	ENST00000547103.7	protein_coding	MODIFIER	intron_variant	OTOGL	ENSG00000165899	transcript	ENST00000547103.7	protein_coding	MODIFIER	intron_variant	.	.	.	.	.	.	.	.
12	80315150	Sniffles2.INV.3A9CMB	N	<INV:120>	INV	OTHER	120	154.091	342.36	888	864	24	0.027	novel	0.00113	0.00113	rare	0	0	0	0.00305	0.00292	0.00116	0	0	0	0.00309	0.00296	1	1	1	1	1	1	1	1	1	1	0	0.998	0	0	0.155	0.000256	0.000679	0.313	confident	GRCh38_SimpleRepeat_homopolymer_4to6_slop5;GRCh38_notinalldifficultregions	OTOGL	ENSG00000165899	transcript	ENST00000547103.7	protein_coding	MODIFIER	intron_variant	OTOGL	ENSG00000165899	transcript	ENST00000547103.7	protein_coding	MODIFIER	intron_variant	.	.	.	.	.	.	.	.
12	80326702	Sniffles2.INV.3A9DMB	N	<INV:138>	INV	OTHER	138	171.989	391.386	888	867	21	0.0236	novel	0.00169	0.00169	rare	0	0	0.00298	0.00305	0.00292	0.00173	0	0	0.00299	0.00312	0.00299	1	1	1	1	1	1	1	1	1	1	0.00113	0.994	0	0	0.448	0.000106	0.00105	0.151	confident	GRCh38_gclt25orgt65_slop50;GRCh38_SimpleRepeat_homopolymer_4to6_slop5;GRCh38_alldifficultregions;GRCh38_notinalldifficultregions	OTOGL	ENSG00000165899	transcript	ENST00000547103.7	protein_coding	MODIFIER	intron_variant	OTOGL	ENSG00000165899	transcript	ENST00000547103.7	protein_coding	MODIFIER	intron_variant	.	.	.	.	.	.	.	.
12	80345095	Sniffles2.INS.3A91MB	N	<INS:123>	INS	INS	123	161.824	281.062	888	868	20	0.0225	novel	0.00113	0.00113	rare	0	0.00347	0	0	0.00292	0.00115	0	0.00355	0	0	0.00299	1	1	1	1	1	1	1	1	1	1	0.000563	0.997	0	0	0.25	7.17e-06	0.000111	0.13	difficult	GRCh38_gclt25orgt65_slop50;GRCh38_AllTandemRepeatsandHomopolymers_slop5;GRCh38_AllTandemRepeats_gt100bp_slop5;GRCh38_allTandemRepeats;GRCh38_SimpleRepeat_homopolymer_4to6_slop5;GRCh38_AllTandemRepeats_201to10000bp_slop5;GRCh38_alldifficultregions	RN7SKP261;OTOGL	ENSG00000222880;ENSG00000165899	transcript;transcript	ENST00000410948.1;ENST00000547103.7	misc_RNA;protein_coding	MODIFIER;MODIFIER	upstream_gene_variant;intron_variant	OTOGL	ENSG00000165899	transcript	ENST00000547103.7	protein_coding	MODIFIER	intron_variant	.	.	.	.	.	.	.	.
12	80365695	Sniffles2.INV.3A9EMB	N	<INV:129>	INV	OTHER	129	159.369	299.049	888	864	24	0.027	novel	0.00225	0.00225	rare	0.00415	0	0	0.0061	0	0.00231	0.00426	0	0	0.00621	0	1	1	1	0.00306	1	1	1	1	0.00312	1	0.00169	0.993	0	0	0.381	0.00165	0.00255	0.447	confident	GRCh38_SimpleRepeat_homopolymer_4to6_slop5;GRCh38_notinalldifficultregions	OTOGL	ENSG00000165899	transcript	ENST00000547103.7	protein_coding	MODIFIER	splice_region_variant&intron_variant	OTOGL	ENSG00000165899	transcript	ENST00000547103.7	protein_coding	MODIFIER	splice_region_variant&intron_variant	.	.	.	.	.	.	.	.
12	80395271	Sniffles2.INS.3AA5MB	N	<INS:138>	INS	INS	138	185.278	349.939	888	865	23	0.0259	novel	0.00113	0.00113	rare	0.00415	0	0	0	0	0.00116	0.00427	0	0	0	0	1	1	1	1	1	1	1	1	1	1	0.00113	1	1	1	0.751	0.000192	0.000183	0.891	difficult	GRCh38_gclt25orgt65_slop50;GRCh38_AllTandemRepeats_51to200bp_slop5;GRCh38_AllTandemRepeatsandHomopolymers_slop5;GRCh38_SimpleRepeat_diTR_11to50_slop5;GRCh38_AllTandemRepeats_gt100bp_slop5;GRCh38_allTandemRepeats;GRCh38_alldifficultregions	OTOGL-PTPRQ	ENSG00000165899-ENSG00000139304	intergenic_region	ENSG00000165899-ENSG00000139304	.	MODIFIER	intergenic_region	.	.	.	.	.	.	.	.	.	.	.	.	.	.	.
12	80407132	Sniffles2.INS.3AA8MB	N	<INS:128>	INS	INS	128	169.197	325.529	888	859	29	0.0327	novel	0.00113	0.00113	rare	0.00415	0	0	0	0	0.00116	0.00431	0	0	0	0	1	1	1	1	1	1	1	1	1	1	0.000563	0.997	0	0	0.346	1.43e-05	5.96e-05	0.341	difficult	GRCh38_gclt25orgt65_slop50;GRCh38_AllTandemRepeats_51to200bp_slop5;GRCh38_AllTandemRepeatsandHomopolymers_slop5;GRCh38_AllTandemRepeats_gt100bp_slop5;GRCh38_allTandemRepeats;GRCh38_alldifficultregions	PTPRQ	ENSG00000139304	gene_variant	ENSG00000139304	.	MODIFIER	intragenic_variant	.	.	.	.	.	.	.	.	.	.	.	.	.	.	.
12	80429577	Sniffles2.DEL.3AB5MB	N	<DEL:-4888>	DEL	DEL	-4888	0.507	0.507	888	865	23	0.0259	known	0.0174	0.0174	low_frequency	0.0539	0	0.0149	0	0	0.0179	0.0551	0	0.0152	0	0	0.0231	1	1	1	1	0.0245	1	1	1	1	0.0113	0.982	0.536	0.536	0.693	0.000869	0.00108	0.768	confident	GRCh38_gclt25orgt65_slop50;GRCh38_AllHomopolymers_gt6bp_imperfectgt10bp_slop5;GRCh38_AllTandemRepeatsandHomopolymers_slop5;GRCh38_SimpleRepeat_homopolymer_gt11_slop5;GRCh38_SimpleRepeat_homopolymer_gt20_slop5;GRCh38_allTandemRepeats;GRCh38_SimpleRepeat_homopolymer_7to11_slop5;GRCh38_SimpleRepeat_homopolymer_4to6_slop5;GRCh38_AllTandemRepeats_lt51bp_slop5;GRCh38_SimpleRepeat_imperfecthomopolgt20_slop5;GRCh38_SimpleRepeat_imperfecthomopolgt10_slop5;GRCh38_lowmappabilityall;GRCh38_nonunique_l100_m2_e1;GRCh38_chainSelf;GRCh38_alllowmapandsegdupregions;GRCh38_alldifficultregions;GRCh38_notinalldifficultregions	PTPRQ;PTPRQ	ENSG00000139304;ENSG00000139304	transcript;gene_variant	ENST00000616559.4;ENSG00000139304	protein_coding;.	MODIFIER;MODIFIER	upstream_gene_variant;intragenic_variant	.	.	.	.	.	.	.	.	.	.	.	.	.	.	.
12	80436519	Sniffles2.INS.3AA9MB	N	<INS:60>	INS	INS	60	157.856	425.007	888	867	21	0.0236	known	0.00282	0.00282	rare	0	0	0.0119	0	0.00292	0.00288	0	0	0.012	0	0.00307	1	1	1	1	1	1	1	1	1	1	0.00113	0.994	0.2	0.2	0.255	2.56e-05	0.000514	0.104	confident	GRCh38_SimpleRepeat_homopolymer_4to6_slop5;GRCh38_notinalldifficultregions	PTPRQ	ENSG00000139304	transcript	ENST00000616559.4	protein_coding	MODIFIER	intron_variant	PTPRQ	ENSG00000139304	transcript	ENST00000616559.4	protein_coding	MODIFIER	intron_variant	.	.	.	.	.	.	.	.
12	80443705	Sniffles2.INS.3AABMB	N	<INS:192>	INS	INS	192	182.03	346.34	888	867	21	0.0236	known	0.00113	0.00113	rare	0.00208	0.00347	0	0	0	0.00115	0.00212	0.00357	0	0	0	1	1	1	1	1	1	1	1	1	1	0	0.998	0	0	0.401	1.33e-05	1.37e-05	0.55	difficult	GRCh38_AllHomopolymers_gt6bp_imperfectgt10bp_slop5;GRCh38_AllTandemRepeatsandHomopolymers_slop5;GRCh38_SimpleRepeat_homopolymer_7to11_slop5;GRCh38_alldifficultregions	PTPRQ	ENSG00000139304	transcript	ENST00000616559.4	protein_coding	MODIFIER	intron_variant	PTPRQ	ENSG00000139304	transcript	ENST00000616559.4	protein_coding	MODIFIER	intron_variant	.	.	.	.	.	.	.	.
12	80495998	Sniffles2.INS.3AC0MB	N	<INS:171>	INS	INS	171	201.536	422.84	888	870	18	0.0203	novel	0.00169	0.00169	rare	0	0	0.00893	0	0	0.00172	0	0	0.00915	0	0	1	1	1	1	1	1	1	1	1	1	0	0.997	0	0	0.159	1.54e-05	5.02e-05	0.229	confident	GRCh38_notinalldifficultregions	PTPRQ	ENSG00000139304	transcript	ENST00000616559.4	protein_coding	HIGH	splice_acceptor_variant&intron_variant	PTPRQ	ENSG00000139304	transcript	ENST00000616559.4	protein_coding	HIGH	splice_acceptor_variant&intron_variant	.	.	.	.	.	.	.	.
12	80768325	Sniffles2.INV.3AE7MB	N	<INV:129>	INV	OTHER	129	147.396	495.233	888	874	14	0.0158	novel	0.00225	0.00225	rare	0.00208	0	0	0.00305	0.00585	0.00229	0.00211	0	0	0.00312	0.00592	1	1	1	1	1	1	1	1	1	1	0	0.995	0	0	0.127	9.63e-05	0.00134	0.138	confident	GRCh38_SimpleRepeat_homopolymer_4to6_slop5;GRCh38_notinalldifficultregions	LINC01490	ENSG00000257741	transcript	ENST00000663278.1	pseudogene	MODIFIER	intron_variant	.	.	.	.	.	.	.	.	.	.	.	.	.	.	.
12	80799333	Sniffles2.INS.3AEFMB	N	<INS:6044>	INS	INS	6044	5.657	8.485	888	869	19	0.0214	known	0.00225	0.00225	rare	0.0083	0	0	0	0	0.0023	0.00858	0	0	0	0	1.3e-05	1	1	1	1	1.39e-05	1	1	1	1	0.000563	0.997	0	0	0.285	2.25e-05	0.00014	0.183	confident	GRCh38_notinalldifficultregions	LIN7A	ENSG00000111052	transcript	ENST00000552864.6	protein_coding	MODIFIER	intron_variant	LIN7A	ENSG00000111052	transcript	ENST00000552864.6	protein_coding	MODIFIER	intron_variant	.	.	.	.	.	.	.	.
12	80805953	Sniffles2.INS.3AF0MB	N	<INS:135>	INS	INS	135	33.089	65.464	888	876	12	0.0135	known	0.299	0.299	common	0.266	0.34	0.211	0.421	0.281	0.304	0.273	0.34	0.214	0.426	0.286	0.188	1	0.0391	0.75	0.85	0.144	1	0.0611	0.873	1	0.292	0.927	0.899	0.899	0.873	0.429	0.429	0.944	confident	GRCh38_notinalldifficultregions	LIN7A	ENSG00000111052	transcript	ENST00000552864.6	protein_coding	MODIFIER	intron_variant	LIN7A	ENSG00000111052	transcript	ENST00000552864.6	protein_coding	MODIFIER	intron_variant	.	.	.	.	.	.	.	.
12	80811410	Sniffles2.INS.3AF1MB	N	<INS:74>	INS	INS	74	69.456	130.922	888	868	20	0.0225	known	0.114	0.114	common	0.0954	0.146	0.188	0.0945	0.0585	0.116	0.0996	0.146	0.189	0.0981	0.0595	0.46	0.00283	0.0429	1	0.0988	0.478	0.00283	0.044	1	0.102	0.11	0.956	0.865	0.865	0.888	0.0938	0.0957	0.941	difficult	GRCh38_gclt25orgt65_slop50;GRCh38_AllTandemRepeats_51to200bp_slop5;GRCh38_AllTandemRepeatsandHomopolymers_slop5;GRCh38_SimpleRepeat_diTR_11to50_slop5;GRCh38_allTandemRepeats;GRCh38_alldifficultregions	LIN7A	ENSG00000111052	transcript	ENST00000552864.6	protein_coding	MODIFIER	intron_variant	LIN7A	ENSG00000111052	transcript	ENST00000552864.6	protein_coding	MODIFIER	intron_variant	.	.	.	.	.	.	.	.
12	80843637	Sniffles2.INS.3AF2MB	N	<INS:234>	INS	INS	234	136.764	411.979	888	858	30	0.0338	known	0.00113	0.00113	rare	0.00415	0	0	0	0	0.00117	0.00437	0	0	0	0	1	1	1	1	1	1	1	1	1	1	0.00113	1	1	1	0.901	6.45e-05	7.81e-05	0.735	confident	GRCh38_notinalldifficultregions	LIN7A	ENSG00000111052	transcript	ENST00000552864.6	protein_coding	MODIFIER	intron_variant	LIN7A	ENSG00000111052	transcript	ENST00000552864.6	protein_coding	MODIFIER	intron_variant	.	.	.	.	.	.	.	.
12	80921441	Sniffles2.INS.3B01MB	N	<INS:320>	INS	INS	320	79.134	83.454	888	876	12	0.0135	known	0.447	0.447	common	0.658	0.347	0.506	0.177	0.436	0.451	0.658	0.349	0.509	0.181	0.44	0.474	0.714	0.759	0.29	0.088	0.474	0.714	0.755	0.42	0.0877	0.45	0.932	0.926	0.926	0.933	0.181	0.182	0.965	confident	GRCh38_notinalldifficultregions	LIN7A	ENSG00000111052	transcript	ENST00000552864.6	protein_coding	MODIFIER	intron_variant	LIN7A	ENSG00000111052	transcript	ENST00000552864.6	protein_coding	MODIFIER	intron_variant	.	.	.	.	.	.	.	.
12	80944282	Sniffles2.INV.3B06MB	N	<INV:102>	INV	OTHER	102	94.344	350.755	888	869	19	0.0214	novel	0.00113	0.00113	rare	0.00208	0	0.00298	0	0	0.00115	0.00214	0	0.00299	0	0	1	1	1	1	1	1	1	1	1	1	0	0.998	0	0	0.271	7.17e-06	6.51e-05	0.133	confident	GRCh38_SimpleRepeat_homopolymer_4to6_slop5;GRCh38_notinalldifficultregions	ACSS3	ENSG00000111058	gene_variant	ENSG00000111058	.	MODIFIER	intragenic_variant	.	.	.	.	.	.	.	.	.	.	.	.	.	.	.
12	81027260	Sniffles2.DEL.3B12MB	N	<DEL:-4431>	DEL	DEL	-4431	0.823	1.135	888	867	21	0.0236	known	0.00619	0.00619	low_frequency	0	0.0382	0	0	0	0.00634	0	0.0382	0	0	0	1	0.18	1	1	1	1	0.18	1	1	1	0.00563	0.99	0.5	0.5	0.525	0.00371	0.00473	0.712	confident	GRCh38_gclt25orgt65_slop50;GRCh38_AllHomopolymers_gt6bp_imperfectgt10bp_slop5;GRCh38_AllTandemRepeats_51to200bp_slop5;GRCh38_AllTandemRepeatsandHomopolymers_slop5;GRCh38_SimpleRepeat_diTR_11to50_slop5;GRCh38_allTandemRepeats;GRCh38_SimpleRepeat_homopolymer_7to11_slop5;GRCh38_SimpleRepeat_homopolymer_4to6_slop5;GRCh38_AllTandemRepeats_lt51bp_slop5;GRCh38_SimpleRepeat_quadTR_20to50_slop5;GRCh38_SimpleRepeat_imperfecthomopolgt10_slop5;GRCh38_alldifficultregions;GRCh38_notinalldifficultregions	ACSS3	ENSG00000111058	gene_variant	ENSG00000111058	.	MODIFIER	intragenic_variant	.	.	.	.	.	.	.	.	.	.	.	.	.	.	.
12	81085994	Sniffles2.INV.3B16MB	N	<INV:95>	INV	OTHER	95	149.667	351.163	888	872	16	0.018	novel	0.00113	0.00113	rare	0.00415	0	0	0	0	0.00115	0.00424	0	0	0	0	1	1	1	1	1	1	1	1	1	1	0.000563	0.997	0	0	0.431	4.4e-05	0.000102	0.371	confident	GRCh38_SimpleRepeat_homopolymer_4to6_slop5;GRCh38_notinalldifficultregions	ACSS3	ENSG00000111058	gene_variant	ENSG00000111058	.	MODIFIER	intragenic_variant	.	.	.	.	.	.	.	.	.	.	.	.	.	.	.
12	81093703	Sniffles2.INS.3B0FMB	N	<INS:65>	INS	INS	65	120.059	364.455	888	864	24	0.027	novel	0.00113	0.00113	rare	0.00208	0.00347	0	0	0	0.00116	0.00214	0.00355	0	0	0	1	1	1	1	1	1	1	1	1	1	0.00113	0.995	0	0	0.627	1.33e-05	3.37e-05	0.31	confident	GRCh38_notinalldifficultregions	ENSG00000258026;ACSS3	ENSG00000258026;ENSG00000111058	transcript;transcript	ENST00000547123.1;ENST00000548058.6	pseudogene;protein_coding	MODIFIER;MODIFIER	downstream_gene_variant;intron_variant	ACSS3	ENSG00000111058	transcript	ENST00000548058.6	protein_coding	MODIFIER	intron_variant	.	.	.	.	.	.	.	.
12	81120341	Sniffles2.DEL.3B1EMB	N	<DEL:-5725>	DEL	DEL	-5725	0	1.5	888	855	33	0.0372	known	0.00169	0.00169	rare	0	0	0	0	0.00877	0.00175	0	0	0	0	0.00909	1	1	1	1	1	1	1	1	1	1	0	0.997	0	0	0.314	0.000101	0.000208	0.431	confident	GRCh38_gclt25orgt65_slop50;GRCh38_AllHomopolymers_gt6bp_imperfectgt10bp_slop5;GRCh38_AllTandemRepeatsandHomopolymers_slop5;GRCh38_SimpleRepeat_homopolymer_gt11_slop5;GRCh38_SimpleRepeat_triTR_15to50_slop5;GRCh38_allTandemRepeats;GRCh38_SimpleRepeat_homopolymer_7to11_slop5;GRCh38_SimpleRepeat_homopolymer_4to6_slop5;GRCh38_AllTandemRepeats_lt51bp_slop5;GRCh38_SimpleRepeat_imperfecthomopolgt20_slop5;GRCh38_SimpleRepeat_imperfecthomopolgt10_slop5;GRCh38_lowmappabilityall;GRCh38_nonunique_l100_m2_e1;GRCh38_alllowmapandsegdupregions;GRCh38_alldifficultregions;GRCh38_notinalldifficultregions	ENSG00000258026;ENSG00000258026;ACSS3&ENSG00000258026;ENSG00000258026;ACSS3	ENSG00000258026;ENSG00000258026;ENSG00000111058&ENSG00000258026;ENSG00000258026;ENSG00000111058	transcript;transcript;gene_variant;transcript;transcript	ENST00000547123.1;ENST00000547123.1;ENSG00000258026;ENST00000547123.1;ENST00000548058.6	pseudogene;pseudogene;.;pseudogene;protein_coding	HIGH;HIGH;HIGH;MODIFIER;MODIFIER	exon_loss_variant&stop_lost;exon_loss_variant;bidirectional_gene_fusion;upstream_gene_variant;intron_variant	ACSS3	ENSG00000111058	transcript	ENST00000548058.6	protein_coding	MODIFIER	intron_variant	Physical_activity,Prudent_dietary_pattern	6e-09,7e-06	0.11	.,ACSS3	3651070328644410	.	.	.
12	81208691	Sniffles2.INS.3B29MB	N	<INS:127>	INS	INS	127	153.224	430.408	888	860	28	0.0315	novel	0.00225	0.00225	rare	0	0	0	0.0122	0	0.00233	0	0	0	0.0125	0	1	1	1	1	1	1	1	1	1	1	0	0.995	0	0	0.161	0.0015	0.00163	0.688	confident	GRCh38_notinalldifficultregions	ACSS3	ENSG00000111058	transcript	ENST00000548058.6	protein_coding	MODIFIER	intron_variant	ACSS3	ENSG00000111058	transcript	ENST00000548058.6	protein_coding	MODIFIER	intron_variant	.	.	.	.	.	Enhancer	.	.
12	81265132	Sniffles2.INS.3B2CMB	N	<INS:50>	INS	INS	50	82.437	314.799	888	869	19	0.0214	known	0.00619	0.00619	low_frequency	0	0	0	0.00915	0.0234	0.00633	0	0	0	0.00932	0.0242	1	1	1	1	0.0803	1	1	1	1	0.0832	0.0045	0.998	0.8	0.8	0.808	0.00936	0.00935	0.965	confident	GRCh38_SimpleRepeat_homopolymer_4to6_slop5;GRCh38_notinalldifficultregions	ACSS3;PPFIA2	ENSG00000111058;ENSG00000139220	transcript;transcript	ENST00000548058.6;ENST00000549396.6	protein_coding;protein_coding	MODIFIER;MODIFIER	downstream_gene_variant;intron_variant	PPFIA2	ENSG00000139220	transcript	ENST00000549396.6	protein_coding	MODIFIER	intron_variant	.	.	.	.	.	.	.	.
12	81373904	Sniffles2.INS.3B3DMB	N	<INS:239>	INS	INS	239	173.838	405.29	888	863	25	0.0282	known	0.00169	0.00169	rare	0.00622	0	0	0	0	0.00174	0.00638	0	0	0	0	1	1	1	1	1	1	1	1	1	1	0.00113	0.999	0.667	0.667	0.618	0.000505	0.00047	0.877	difficult	GRCh38_gclt25orgt65_slop50;GRCh38_alldifficultregions	PPFIA2	ENSG00000139220	transcript	ENST00000549396.6	protein_coding	MODIFIER	intron_variant	PPFIA2	ENSG00000139220	transcript	ENST00000549396.6	protein_coding	MODIFIER	intron_variant	.	.	.	.	.	.	.	.
12	81443875	Sniffles2.INS.3B4EMB	N	<INS:96>	INS	INS	96	133.409	467.094	888	858	30	0.0338	novel	0.00507	0.00507	low_frequency	0.0166	0	0	0.00305	0	0.00524	0.0172	0	0	0.00316	0	1	1	1	1	1	1	1	1	1	1	0.00113	0.992	0.222	0.222	0.445	7.07e-05	0.000809	0.22	difficult	GRCh38_AllHomopolymers_gt6bp_imperfectgt10bp_slop5;GRCh38_AllTandemRepeatsandHomopolymers_slop5;GRCh38_SimpleRepeat_homopolymer_gt11_slop5;GRCh38_SimpleRepeat_homopolymer_gt20_slop5;GRCh38_SimpleRepeat_imperfecthomopolgt20_slop5;GRCh38_SimpleRepeat_imperfecthomopolgt10_slop5;GRCh38_lowmappabilityall;GRCh38_nonunique_l100_m2_e1;GRCh38_nonunique_l250_m0_e0;GRCh38_alllowmapandsegdupregions;GRCh38_alldifficultregions	PPFIA2;ENSG00000258162	ENSG00000139220;ENSG00000258162	transcript;transcript	ENST00000549396.6;ENST00000671127.1	protein_coding;pseudogene	MODIFIER;MODIFIER	intron_variant;intron_variant	PPFIA2	ENSG00000139220	transcript	ENST00000549396.6	protein_coding	MODIFIER	intron_variant	.	.	.	.	.	.	.	.
12	81523340	Sniffles2.INS.3B5FMB	N	<INS:812>	INS	INS	812	172.477	153.477	888	863	25	0.0282	known	0.00563	0.00563	low_frequency	0.0187	0.00347	0	0	0	0.00579	0.0193	0.00352	0	0	0	1	1	1	1	1	1	1	1	1	1	0.00394	0.988	0.3	0.3	0.458	0.000113	0.000729	0.172	confident	GRCh38_SimpleRepeat_homopolymer_4to6_slop5;GRCh38_notinalldifficultregions	PPFIA2;ENSG00000258162	ENSG00000139220;ENSG00000258162	transcript;transcript	ENST00000549396.6;ENST00000671127.1	protein_coding;pseudogene	MODIFIER;MODIFIER	intron_variant;intron_variant	PPFIA2	ENSG00000139220	transcript	ENST00000549396.6	protein_coding	MODIFIER	intron_variant	.	.	.	.	.	.	.	.
12	81584997	Sniffles2.INS.3B61MB	N	<INS:69>	INS	INS	69	117.225	102.855	888	882	6	0.00676	novel	0.439	0.439	common	0.477	0.347	0.548	0.335	0.453	0.441	0.481	0.347	0.548	0.34	0.456	0.246	0.582	0.0617	1	0.76	0.196	0.582	0.0632	0.863	0.877	0.445	0.75	0.712	0.712	0.709	0.315	0.321	0.846	difficult	GRCh38_gclt25orgt65_slop50;GRCh38_AllTandemRepeatsandHomopolymers_slop5;GRCh38_AllTandemRepeats_gt100bp_slop5;GRCh38_allTandemRepeats;GRCh38_AllTandemRepeats_201to10000bp_slop5;GRCh38_alldifficultregions	PPFIA2	ENSG00000139220	transcript	ENST00000549396.6	protein_coding	MODIFIER	intron_variant	PPFIA2	ENSG00000139220	transcript	ENST00000549396.6	protein_coding	MODIFIER	intron_variant	.	.	.	.	.	.	.	.
12	81602359	Sniffles2.INS.3B71MB	N	<INS:102>	INS	INS	102	112.439	219.975	888	873	15	0.0169	known	0.0146	0.0146	low_frequency	0.0498	0.00694	0	0	0	0.0149	0.0511	0.00694	0	0	0	0.452	1	1	1	1	0.461	1	1	1	1	0.0107	0.976	0.4	0.4	0.486	0.000851	0.00195	0.402	difficult	GRCh38_gclt25orgt65_slop50;GRCh38_alldifficultregions	PPFIA2	ENSG00000139220	transcript	ENST00000549396.6	protein_coding	MODIFIER	intron_variant	PPFIA2	ENSG00000139220	transcript	ENST00000549396.6	protein_coding	MODIFIER	intron_variant	.	.	.	.	.	.	.	.
12	81632642	Sniffles2.DEL.3B7BMB	N	<DEL:-2356>	DEL	DEL	-2356	2.309	2.309	888	853	35	0.0394	known	0.00169	0.00169	rare	0	0	0	0.00915	0	0.00176	0	0	0	0.00943	0	1	1	1	1	1	1	1	1	1	1	0.00169	1	1	1	0.716	0.000676	0.00133	0.496	confident	GRCh38_AllHomopolymers_gt6bp_imperfectgt10bp_slop5;GRCh38_AllTandemRepeatsandHomopolymers_slop5;GRCh38_SimpleRepeat_homopolymer_7to11_slop5;GRCh38_SimpleRepeat_homopolymer_4to6_slop5;GRCh38_SimpleRepeat_imperfecthomopolgt10_slop5;GRCh38_alldifficultregions;GRCh38_notinalldifficultregions	PPFIA2	ENSG00000139220	transcript	ENST00000549396.6	protein_coding	MODIFIER	intron_variant	PPFIA2	ENSG00000139220	transcript	ENST00000549396.6	protein_coding	MODIFIER	intron_variant	.	.	.	.	.	.	.	.
12	81636264	Sniffles2.DEL.3B7CMB	N	<DEL:-2420>	DEL	DEL	-2420	99.788	276.123	888	858	30	0.0338	known	0.00394	0.00394	rare	0	0.0139	0.00595	0.00305	0	0.00408	0	0.0145	0.00614	0.00307	0	1	1	1	1	1	1	1	1	1	1	0.00113	0.99	0	0	0.586	0.000152	0.000281	0.473	confident	GRCh38_gclt25orgt65_slop50;GRCh38_AllHomopolymers_gt6bp_imperfectgt10bp_slop5;GRCh38_AllTandemRepeatsandHomopolymers_slop5;GRCh38_SimpleRepeat_homopolymer_gt11_slop5;GRCh38_SimpleRepeat_homopolymer_gt20_slop5;GRCh38_SimpleRepeat_homopolymer_7to11_slop5;GRCh38_SimpleRepeat_homopolymer_4to6_slop5;GRCh38_SimpleRepeat_imperfecthomopolgt20_slop5;GRCh38_SimpleRepeat_imperfecthomopolgt10_slop5;GRCh38_lowmappabilityall;GRCh38_nonunique_l100_m2_e1;GRCh38_nonunique_l250_m0_e0;GRCh38_alllowmapandsegdupregions;GRCh38_alldifficultregions;GRCh38_notinalldifficultregions	PPFIA2	ENSG00000139220	transcript	ENST00000549396.6	protein_coding	MODIFIER	intron_variant	PPFIA2	ENSG00000139220	transcript	ENST00000549396.6	protein_coding	MODIFIER	intron_variant	.	.	.	.	.	CTCF Binding Site	.	.
12	81642704	Sniffles2.INS.3B73MB	N	<INS:84>	INS	INS	84	118.255	81.658	888	887	1	0.00113	novel	0.648	0.352	common	0.624	0.694	0.577	0.695	0.667	0.648	0.624	0.694	0.578	0.695	0.667	9.83e-11	2.75e-06	6.3e-07	1.69e-05	5.02e-06	9.83e-11	2.75e-06	6.32e-07	1.69e-05	5.02e-06	0.706	0.516	0.523	0.446	0.474	0.772	0.748	0.628	difficult	GRCh38_gclt25orgt65_slop50;GRCh38_AllTandemRepeatsandHomopolymers_slop5;GRCh38_AllTandemRepeats_gt100bp_slop5;GRCh38_allTandemRepeats;GRCh38_AllTandemRepeats_201to10000bp_slop5;GRCh38_lowmappabilityall;GRCh38_nonunique_l100_m2_e1;GRCh38_alllowmapandsegdupregions;GRCh38_alldifficultregions	PPFIA2	ENSG00000139220	transcript	ENST00000549396.6	protein_coding	MODIFIER	intron_variant	PPFIA2	ENSG00000139220	transcript	ENST00000549396.6	protein_coding	MODIFIER	intron_variant	.	.	.	.	.	.	.	.
12	81664184	Sniffles2.DEL.3B7EMB	N	<DEL:-1575>	DEL	DEL	-1575	118.123	287.901	888	864	24	0.027	novel	0.00563	0.00563	low_frequency	0.0166	0	0	0	0.00585	0.00579	0.0172	0	0	0	0.00614	0.0573	1	1	1	0.00293	0.0592	1	1	1	0.00308	0.0045	0.994	0.625	0.625	0.607	0.000305	0.000493	0.474	confident	GRCh38_AllHomopolymers_gt6bp_imperfectgt10bp_slop5;GRCh38_AllTandemRepeatsandHomopolymers_slop5;GRCh38_SimpleRepeat_homopolymer_7to11_slop5;GRCh38_SimpleRepeat_homopolymer_4to6_slop5;GRCh38_SimpleRepeat_imperfecthomopolgt10_slop5;GRCh38_lowmappabilityall;GRCh38_nonunique_l100_m2_e1;GRCh38_alllowmapandsegdupregions;GRCh38_alldifficultregions;GRCh38_notinalldifficultregions	PPFIA2	ENSG00000139220	transcript	ENST00000549396.6	protein_coding	MODIFIER	intron_variant	PPFIA2	ENSG00000139220	transcript	ENST00000549396.6	protein_coding	MODIFIER	intron_variant	.	.	.	.	.	.	.	.
12	81710704	Sniffles2.DEL.3B8BMB	N	<DEL:-4560>	DEL	DEL	-4560	20.691	3.399	888	863	25	0.0282	known	0.036	0.036	low_frequency	0.00208	0.059	0.128	0.00915	0	0.0371	0.00215	0.059	0.13	0.00949	0	1	0.394	0.154	1	1	1	0.394	0.158	1	1	0.0253	0.946	0.431	0.431	0.556	0.00149	0.00303	0.417	confident	GRCh38_gclt25orgt65_slop50;GRCh38_AllHomopolymers_gt6bp_imperfectgt10bp_slop5;GRCh38_AllTandemRepeats_51to200bp_slop5;GRCh38_AllTandemRepeatsandHomopolymers_slop5;GRCh38_SimpleRepeat_homopolymer_gt11_slop5;GRCh38_SimpleRepeat_diTR_11to50_slop5;GRCh38_allTandemRepeats;GRCh38_SimpleRepeat_homopolymer_7to11_slop5;GRCh38_SimpleRepeat_homopolymer_4to6_slop5;GRCh38_AllTandemRepeats_lt51bp_slop5;GRCh38_SimpleRepeat_imperfecthomopolgt10_slop5;GRCh38_alldifficultregions;GRCh38_notinalldifficultregions	PPFIA2	ENSG00000139220	transcript	ENST00000549396.6	protein_coding	MODIFIER	intron_variant	PPFIA2	ENSG00000139220	transcript	ENST00000549396.6	protein_coding	MODIFIER	intron_variant	.	.	.	.	.	.	.	.
12	81745937	Sniffles2.DEL.3B8FMB	N	<DEL:-4604>	DEL	DEL	-4604	60.852	7.419	888	865	23	0.0259	known	0.149	0.149	common	0.0124	0.208	0.232	0.174	0.184	0.152	0.0129	0.211	0.232	0.179	0.19	0.031	0.202	0.0865	0.788	0.123	0.032	0.205	0.0865	0.787	0.125	0.13	0.891	0.68	0.68	0.715	0.193	0.196	0.878	confident	GRCh38_gclt25orgt65_slop50;GRCh38_AllHomopolymers_gt6bp_imperfectgt10bp_slop5;GRCh38_AllTandemRepeatsandHomopolymers_slop5;GRCh38_SimpleRepeat_diTR_11to50_slop5;GRCh38_allTandemRepeats;GRCh38_SimpleRepeat_homopolymer_7to11_slop5;GRCh38_SimpleRepeat_homopolymer_4to6_slop5;GRCh38_AllTandemRepeats_lt51bp_slop5;GRCh38_SimpleRepeat_imperfecthomopolgt10_slop5;GRCh38_alldifficultregions;GRCh38_notinalldifficultregions	PPFIA2	ENSG00000139220	transcript	ENST00000549396.6	protein_coding	MODIFIER	intron_variant	PPFIA2	ENSG00000139220	transcript	ENST00000549396.6	protein_coding	MODIFIER	intron_variant	Serum_creatinine_levels	9e-11	0.0146	.	34594039	.	.	.
12	81762372	Sniffles2.INS.3B87MB	N	<INS:138>	INS	INS	138	132.781	347.444	888	865	23	0.0259	novel	0.00113	0.00113	rare	0	0	0.00298	0	0.00292	0.00116	0	0	0.00307	0	0.00299	1	1	1	1	1	1	1	1	1	1	0.000563	0.997	0	0	0.264	5.22e-05	7e-05	0.596	confident	GRCh38_notinalldifficultregions	PPFIA2;PPFIA2-ENSG00000257609	ENSG00000139220;ENSG00000139220-ENSG00000257609	transcript;intergenic_region	ENST00000549396.6;ENSG00000139220-ENSG00000257609	protein_coding;.	MODIFIER;MODIFIER	upstream_gene_variant;intergenic_region	.	.	.	.	.	.	.	.	.	.	.	.	.	.	.
12	81768300	Sniffles2.INS.3B88MB	N	<INS:148>	INS	INS	148	177.043	249.099	888	849	39	0.0439	novel	0.00169	0.00169	rare	0.00622	0	0	0	0	0.00177	0.00652	0	0	0	0	1	1	1	1	1	1	1	1	1	1	0.000563	0.995	0	0	0.436	9.53e-05	0.000581	0.156	difficult	GRCh38_AllTandemRepeats_51to200bp_slop5;GRCh38_AllTandemRepeatsandHomopolymers_slop5;GRCh38_SimpleRepeat_diTR_11to50_slop5;GRCh38_allTandemRepeats;GRCh38_SimpleRepeat_homopolymer_4to6_slop5;GRCh38_alldifficultregions	PPFIA2-ENSG00000257609	ENSG00000139220-ENSG00000257609	intergenic_region	ENSG00000139220-ENSG00000257609	.	MODIFIER	intergenic_region	.	.	.	.	.	.	.	.	.	.	.	.	.	.	.
12	81821666	Sniffles2.DEL.3BA0MB	N	<DEL:-9915>	DEL	DEL	-9915	2.114	2.954	888	853	35	0.0394	known	0.0113	0.0113	low_frequency	0.0394	0.00347	0	0	0	0.0117	0.0415	0.00365	0	0	0	0.00327	1	1	1	1	0.00379	1	1	1	1	0.00901	0.986	0.529	0.529	0.603	0.00075	0.000974	0.676	confident	GRCh38_gclt25orgt65_slop50;GRCh38_AllHomopolymers_gt6bp_imperfectgt10bp_slop5;GRCh38_AllTandemRepeatsandHomopolymers_slop5;GRCh38_SimpleRepeat_homopolymer_gt11_slop5;GRCh38_SimpleRepeat_homopolymer_gt20_slop5;GRCh38_SimpleRepeat_diTR_11to50_slop5;GRCh38_AllTandemRepeats_gt100bp_slop5;GRCh38_allTandemRepeats;GRCh38_SimpleRepeat_homopolymer_7to11_slop5;GRCh38_SimpleRepeat_homopolymer_4to6_slop5;GRCh38_AllTandemRepeats_lt51bp_slop5;GRCh38_SimpleRepeat_imperfecthomopolgt20_slop5;GRCh38_AllTandemRepeats_201to10000bp_slop5;GRCh38_SimpleRepeat_imperfecthomopolgt10_slop5;GRCh38_allOtherDifficultregions;GRCh38_gnomAD_InbreedingCoeff_slop1bp_merge1000bp;GRCh38_alldifficultregions;GRCh38_notinalldifficultregions	PPFIA2-ENSG00000257609	ENSG00000139220-ENSG00000257609	intergenic_region	ENSG00000139220-ENSG00000257609	.	MODIFIER	intergenic_region	.	.	.	.	.	.	.	Resting_heart_rate	5e-10	0.2456	PPFIA2	27798624	.	.	.
12	81826528	Sniffles2.INS.3B9CMB	N	<INS:74>	INS	INS	74	34.002	93.792	888	874	14	0.0158	novel	0.32	0.32	common	0.16	0.441	0.327	0.473	0.292	0.324	0.163	0.441	0.33	0.476	0.295	0.0076	0.179	0.296	0.754	0.583	0.0142	0.179	0.294	0.638	0.577	0.311	0.941	0.916	0.916	0.903	0.434	0.428	0.927	confident	GRCh38_notinalldifficultregions	PPFIA2-ENSG00000257609	ENSG00000139220-ENSG00000257609	intergenic_region	ENSG00000139220-ENSG00000257609	.	MODIFIER	intergenic_region	.	.	.	.	.	.	.	.	.	.	.	.	.	.	.
12	81906731	Sniffles2.DEL.3BB8MB	N	<DEL:-133>	DEL	DEL	-133	88.854	157.551	888	887	1	0.00113	novel	0.646	0.354	common	0.676	0.622	0.652	0.628	0.637	0.646	0.674	0.622	0.653	0.628	0.637	1.82e-15	1.48e-08	6.34e-08	5.4e-11	2e-10	7.97e-16	1.48e-08	7.4e-08	5.4e-11	2e-10	0.703	0.533	0.54	0.484	0.473	0.647	0.627	0.642	difficult	GRCh38_gclt25orgt65_slop50;GRCh38_AllTandemRepeatsandHomopolymers_slop5;GRCh38_AllTandemRepeats_gt100bp_slop5;GRCh38_allTandemRepeats;GRCh38_AllTandemRepeats_201to10000bp_slop5;GRCh38_lowmappabilityall;GRCh38_nonunique_l100_m2_e1;GRCh38_nonunique_l250_m0_e0;GRCh38_alllowmapandsegdupregions;GRCh38_alldifficultregions	ENSG00000257609-LINC02426	ENSG00000257609-ENSG00000257747	intergenic_region	ENSG00000257609-ENSG00000257747	.	MODIFIER	intergenic_region	.	.	.	.	.	.	.	.	.	.	.	.	.	.	.
12	81906912	Sniffles2.INS.3BABMB	N	<INS:93>	INS	INS	93	153.528	217.945	888	863	25	0.0282	novel	0.00282	0.00282	rare	0.00208	0.00347	0	0	0.00877	0.0029	0.00215	0.0035	0	0	0.00898	1	1	1	1	1	1	1	1	1	1	0.000563	0.993	0	0	0.431	0.000201	0.000849	0.25	difficult	GRCh38_gclt25orgt65_slop50;GRCh38_AllTandemRepeatsandHomopolymers_slop5;GRCh38_AllTandemRepeats_gt100bp_slop5;GRCh38_allTandemRepeats;GRCh38_AllTandemRepeats_201to10000bp_slop5;GRCh38_lowmappabilityall;GRCh38_nonunique_l100_m2_e1;GRCh38_nonunique_l250_m0_e0;GRCh38_alllowmapandsegdupregions;GRCh38_alldifficultregions	ENSG00000257609-LINC02426	ENSG00000257609-ENSG00000257747	intergenic_region	ENSG00000257609-ENSG00000257747	.	MODIFIER	intergenic_region	.	.	.	.	.	.	.	.	.	.	.	.	.	.	.
12	81927503	Sniffles2.INS.3BADMB	N	<INS:52>	INS	INS	52	96.77	217.953	888	864	24	0.027	novel	0.027	0.027	low_frequency	0.0145	0.0486	0.0268	0.0122	0.0409	0.0278	0.0152	0.05	0.0273	0.0124	0.0419	0.0432	1	1	1	1	0.0451	1	1	1	1	0.0146	0.941	0.17	0.17	0.438	0.00775	0.0136	0.494	difficult	GRCh38_gclt25orgt65_slop50;GRCh38_AllTandemRepeatsandHomopolymers_slop5;GRCh38_AllTandemRepeats_gt100bp_slop5;GRCh38_allTandemRepeats;GRCh38_AllTandemRepeats_201to10000bp_slop5;GRCh38_chainSelf;GRCh38_alldifficultregions	ENSG00000257609-LINC02426	ENSG00000257609-ENSG00000257747	intergenic_region	ENSG00000257609-ENSG00000257747	.	MODIFIER	intergenic_region	.	.	.	.	.	.	.	.	.	.	.	.	Open chromatin	.	.
12	81928005	Sniffles2.INS.3BAEMB	N	<INS:2877>	INS	INS	2877	228.711	242.52	888	853	35	0.0394	novel	0.00113	0.00113	rare	0.00208	0	0	0	0.00292	0.00117	0.00218	0	0	0	0.00303	1	1	1	1	1	1	1	1	1	1	0	0.998	0	0	0.223	1.43e-05	6.38e-05	0.249	difficult	GRCh38_gclt25orgt65_slop50;GRCh38_AllTandemRepeatsandHomopolymers_slop5;GRCh38_AllTandemRepeats_gt100bp_slop5;GRCh38_allTandemRepeats;GRCh38_AllTandemRepeats_201to10000bp_slop5;GRCh38_lowmappabilityall;GRCh38_nonunique_l100_m2_e1;GRCh38_chainSelf;GRCh38_alllowmapandsegdupregions;GRCh38_alldifficultregions	ENSG00000257609-LINC02426	ENSG00000257609-ENSG00000257747	intergenic_region	ENSG00000257609-ENSG00000257747	.	MODIFIER	intergenic_region	.	.	.	.	.	.	.	.	.	.	.	.	.	.	.
12	81928008	Sniffles2.INS.3BAFMB	N	<INS:1171>	INS	INS	1171	190.393	237.925	888	869	19	0.0214	novel	0.00451	0.00451	rare	0.00208	0.00347	0.00595	0.0122	0	0.0046	0.00213	0.00357	0.00606	0.0124	0	1	1	1	0.0183	1	1	1	1	0.0187	1	0.00169	0.991	0.143	0.143	0.415	0.00122	0.00289	0.373	difficult	GRCh38_gclt25orgt65_slop50;GRCh38_AllTandemRepeatsandHomopolymers_slop5;GRCh38_AllTandemRepeats_gt100bp_slop5;GRCh38_allTandemRepeats;GRCh38_AllTandemRepeats_201to10000bp_slop5;GRCh38_lowmappabilityall;GRCh38_nonunique_l100_m2_e1;GRCh38_chainSelf;GRCh38_alllowmapandsegdupregions;GRCh38_alldifficultregions	ENSG00000257609-LINC02426	ENSG00000257609-ENSG00000257747	intergenic_region	ENSG00000257609-ENSG00000257747	.	MODIFIER	intergenic_region	.	.	.	.	.	.	.	.	.	.	.	.	.	.	.
12	81928014	Sniffles2.INS.3BB2MB	N	<INS:3804>	INS	INS	3804	444.559	183.842	888	860	28	0.0315	novel	0.00113	0.00113	rare	0.00208	0.00347	0	0	0	0.00116	0.0022	0.00357	0	0	0	1	1	1	1	1	1	1	1	1	1	0.00169	0.994	0	0	0.743	0.0179	0.0165	0.708	difficult	GRCh38_gclt25orgt65_slop50;GRCh38_AllTandemRepeatsandHomopolymers_slop5;GRCh38_AllTandemRepeats_gt100bp_slop5;GRCh38_allTandemRepeats;GRCh38_AllTandemRepeats_201to10000bp_slop5;GRCh38_lowmappabilityall;GRCh38_nonunique_l100_m2_e1;GRCh38_nonunique_l250_m0_e0;GRCh38_chainSelf;GRCh38_alllowmapandsegdupregions;GRCh38_alldifficultregions	ENSG00000257609-LINC02426	ENSG00000257609-ENSG00000257747	intergenic_region	ENSG00000257609-ENSG00000257747	.	MODIFIER	intergenic_region	.	.	.	.	.	.	.	.	.	.	.	.	.	.	.
12	82198099	Sniffles2.DEL.3BDDMB	N	<DEL:-51>	DEL	DEL	-51	161.391	318.487	888	873	15	0.0169	novel	0.0298	0.0298	low_frequency	0.106	0.00694	0	0	0	0.0304	0.107	0.00699	0	0	0	0.316	1	1	1	1	0.322	1	1	1	1	0.0287	0.973	0.735	0.735	0.753	0.00206	0.00344	0.606	confident	GRCh38_AllHomopolymers_gt6bp_imperfectgt10bp_slop5;GRCh38_AllTandemRepeatsandHomopolymers_slop5;GRCh38_SimpleRepeat_homopolymer_7to11_slop5;GRCh38_alldifficultregions;GRCh38_notinalldifficultregions	ENSG00000258193-CCDC59	ENSG00000258193-ENSG00000133773	intergenic_region	ENSG00000258193-ENSG00000133773	.	MODIFIER	intergenic_region	.	.	.	.	.	.	.	.	.	.	.	.	.	.	.
12	82229617	Sniffles2.INS.3BD9MB	N	<INS:152>	INS	INS	152	129.883	260.523	888	855	33	0.0372	known	0.0163	0.0163	low_frequency	0.056	0.00694	0	0	0	0.0164	0.0556	0.00709	0	0	0	0.538	0.00348	1	1	1	0.52	0.00356	1	1	1	0.0163	0.983	0.704	0.704	0.791	0.00149	0.00158	0.815	difficult	GRCh38_gclt25orgt65_slop50;GRCh38_SimpleRepeat_homopolymer_4to6_slop5;GRCh38_alldifficultregions	CCDC59	ENSG00000133773	gene_variant	ENSG00000133773	.	MODIFIER	intragenic_variant	.	.	.	.	.	.	.	.	.	.	.	.	.	.	.
12	82255146	Sniffles2.INS.3BDBMB	N	<INS:235>	INS	INS	235	176.183	339.379	888	866	22	0.0248	known	0.00169	0.00169	rare	0.00415	0.00347	0	0	0	0.00173	0.00426	0.00357	0	0	0	1	1	1	1	1	1	1	1	1	1	0.00169	0.998	0.667	0.667	0.791	3.48e-05	0.000234	0.229	difficult	GRCh38_gclt25orgt65_slop50;GRCh38_SimpleRepeat_homopolymer_4to6_slop5;GRCh38_alldifficultregions	CCDC59	ENSG00000133773	gene_variant	ENSG00000133773	.	MODIFIER	intragenic_variant	.	.	.	.	.	.	.	.	.	.	.	.	.	.	.
12	82294910	Sniffles2.INS.3BE4MB	N	<INS:77>	INS	INS	77	181.223	404.086	888	862	26	0.0293	novel	0.00225	0.00225	rare	0.0083	0	0	0	0	0.00232	0.00873	0	0	0	0	0.0125	1	1	1	1	0.0131	1	1	1	1	0.000563	0.995	0	0	0.18	5.74e-05	0.000319	0.255	confident	GRCh38_notinalldifficultregions	CCDC59	ENSG00000133773	gene_variant	ENSG00000133773	.	MODIFIER	intragenic_variant	.	.	.	.	.	.	.	.	.	.	.	.	.	.	.
12	82322926	Sniffles2.INS.3BE5MB	N	<INS:113>	INS	INS	113	129.954	394.378	888	862	26	0.0293	novel	0.0124	0.0124	low_frequency	0.0436	0.00347	0	0	0	0.0128	0.0458	0.00355	0	0	0	0.00626	1	1	1	1	0.00723	1	1	1	1	0.00619	0.981	0.316	0.316	0.559	0.000658	0.000998	0.583	confident	GRCh38_notinalldifficultregions	CCDC59	ENSG00000133773	gene_variant	ENSG00000133773	.	MODIFIER	intragenic_variant	.	.	.	.	.	.	.	.	.	.	.	.	.	.	.
12	82342611	Sniffles2.INS.3BE6MB	N	<INS:74>	INS	INS	74	193.644	341.341	888	868	20	0.0225	novel	0.00451	0.00451	rare	0.0145	0	0	0	0.00292	0.00461	0.015	0	0	0	0.00301	1	1	1	1	1	1	1	1	1	1	0.00113	0.991	0.125	0.125	0.435	0.000342	0.000634	0.51	difficult	GRCh38_gclt25orgt65_slop50;GRCh38_AllTandemRepeats_51to200bp_slop5;GRCh38_AllTandemRepeatsandHomopolymers_slop5;GRCh38_AllTandemRepeats_gt100bp_slop5;GRCh38_allTandemRepeats;GRCh38_alldifficultregions	CCDC59	ENSG00000133773	gene_variant	ENSG00000133773	.	MODIFIER	intragenic_variant	.	.	.	.	.	.	.	.	.	.	.	.	.	.	.
12	82446540	Sniffles2.INS.3BF2MB	N	<INS:97>	INS	INS	97	117.496	639.648	888	866	22	0.0248	novel	0.00169	0.00169	rare	0.00208	0	0	0	0.00585	0.00173	0.00213	0	0	0	0.00602	1	1	1	1	1	1	1	1	1	1	0.00113	0.994	0	0	0.388	7.89e-05	0.000235	0.327	confident	GRCh38_notinalldifficultregions	METTL25	ENSG00000127720	transcript	ENST00000248306.8	protein_coding	MODIFIER	intron_variant	METTL25	ENSG00000127720	transcript	ENST00000248306.8	protein_coding	MODIFIER	intron_variant	.	.	.	.	.	.	.	.
12	82512021	Sniffles2.INS.3C02MB	N	<INS:103>	INS	INS	103	168.659	339.073	888	865	23	0.0259	novel	0.00394	0.00394	rare	0.0083	0.00694	0	0.00305	0	0.00405	0.00866	0.00704	0	0.00311	0	1	1	1	1	1	1	1	1	1	1	0.00225	0.992	0.286	0.286	0.557	0.000525	0.000659	0.582	difficult	GRCh38_gclt25orgt65_slop50;GRCh38_AllTandemRepeatsandHomopolymers_slop5;GRCh38_SimpleRepeat_diTR_11to50_slop5;GRCh38_allTandemRepeats;GRCh38_AllTandemRepeats_lt51bp_slop5;GRCh38_alldifficultregions	ENSG00000257431;ENSG00000257837-ENSG00000257431	ENSG00000257431;ENSG00000257837-ENSG00000257431	transcript;intergenic_region	ENST00000548575.1;ENSG00000257837-ENSG00000257431	pseudogene;.	MODIFIER;MODIFIER	upstream_gene_variant;intergenic_region	.	.	.	.	.	.	.	.	.	.	.	.	.	.	.
12	82562686	Sniffles2.INS.3C04MB	N	<INS:293>	INS	INS	293	117.493	307.11	888	866	22	0.0248	known	0.0208	0.0208	low_frequency	0.0726	0.00694	0	0	0	0.0214	0.0738	0.00714	0	0	0	0.115	1	1	1	1	0.12	1	1	1	1	0.0107	0.952	0.147	0.147	0.407	0.000641	0.00321	0.195	confident	GRCh38_notinalldifficultregions	ENSG00000257431-ENSG00000286043	ENSG00000257431-ENSG00000286043	intergenic_region	ENSG00000257431-ENSG00000286043	.	MODIFIER	intergenic_region	.	.	.	.	.	.	.	.	.	.	.	.	.	.	.
12	82595721	Sniffles2.INS.3C16MB	N	<INS:64>	INS	INS	64	61.313	273.228	888	867	21	0.0236	novel	0.00113	0.00113	rare	0.00415	0	0	0	0	0.00115	0.00422	0	0	0	0	1	1	1	1	1	1	1	1	1	1	0	0.998	0	0	0.299	1.43e-05	6.83e-05	0.174	difficult	GRCh38_AllTandemRepeats_51to200bp_slop5;GRCh38_AllTandemRepeatsandHomopolymers_slop5;GRCh38_SimpleRepeat_diTR_11to50_slop5;GRCh38_allTandemRepeats;GRCh38_alldifficultregions	ENSG00000257431-ENSG00000286043	ENSG00000257431-ENSG00000286043	intergenic_region	ENSG00000257431-ENSG00000286043	.	MODIFIER	intergenic_region	.	.	.	.	.	.	.	.	.	.	.	.	.	.	.
12	82600558	Sniffles2.DEL.3C21MB	N	<DEL:-69>	DEL	DEL	-69	107.185	267.222	888	872	16	0.018	novel	0.0552	0.0552	common	0.0934	0.101	0.0149	0.0549	0.00292	0.0562	0.0938	0.103	0.0152	0.0559	0.00303	0.135	1	0.0297	0.389	1	0.137	1	0.0303	0.395	1	0.0546	0.983	0.879	0.879	0.938	0.0646	0.0646	0.991	confident	GRCh38_SimpleRepeat_homopolymer_4to6_slop5;GRCh38_notinalldifficultregions	ENSG00000257431-ENSG00000286043	ENSG00000257431-ENSG00000286043	intergenic_region	ENSG00000257431-ENSG00000286043	.	MODIFIER	intergenic_region	.	.	.	.	.	.	.	.	.	.	.	.	.	.	.
12	82603840	Sniffles2.INS.3C17MB	N	<INS:323>	INS	INS	323	93.811	128.16	888	865	23	0.0259	known	0.0479	0.0479	low_frequency	0.0664	0.101	0.0149	0.0549	0.00292	0.0491	0.0681	0.104	0.0153	0.0559	0.00299	0.0732	0.635	0.0297	0.389	1	0.0779	0.642	0.0306	0.395	1	0.0467	0.986	0.897	0.897	0.928	0.0641	0.064	0.991	difficult	GRCh38_AllHomopolymers_gt6bp_imperfectgt10bp_slop5;GRCh38_AllTandemRepeatsandHomopolymers_slop5;GRCh38_SimpleRepeat_homopolymer_4to6_slop5;GRCh38_SimpleRepeat_imperfecthomopolgt10_slop5;GRCh38_alldifficultregions	ENSG00000257431-ENSG00000286043	ENSG00000257431-ENSG00000286043	intergenic_region	ENSG00000257431-ENSG00000286043	.	MODIFIER	intergenic_region	.	.	.	.	.	.	.	.	.	.	.	.	.	.	.
12	82623491	Sniffles2.INV.3C29MB	N	<INV:108>	INV	OTHER	108	166.164	466.866	888	864	24	0.027	novel	0.00225	0.00225	rare	0.00622	0	0	0	0.00292	0.00231	0.00641	0	0	0	0.00303	1	1	1	1	1	1	1	1	1	1	0	0.995	0	0	0.13	6.25e-05	0.000489	0.143	confident	GRCh38_SimpleRepeat_homopolymer_4to6_slop5;GRCh38_notinalldifficultregions	ENSG00000257431-ENSG00000286043	ENSG00000257431-ENSG00000286043	intergenic_region	ENSG00000257431-ENSG00000286043	.	MODIFIER	intergenic_region	.	.	.	.	.	.	.	.	.	.	.	.	.	.	.
12	82639013	Sniffles2.DEL.3C23MB	N	<DEL:-72>	DEL	DEL	-72	54.889	208.431	888	880	8	0.00901	novel	0.179	0.179	common	0.284	0.104	0.134	0.168	0.149	0.18	0.286	0.106	0.134	0.169	0.151	0.0564	0.364	0.315	0.781	0.22	0.0557	0.365	0.315	0.782	0.223	0.173	0.921	0.819	0.819	0.788	0.146	0.15	0.845	difficult	GRCh38_gclt25orgt65_slop50;GRCh38_AllTandemRepeatsandHomopolymers_slop5;GRCh38_SimpleRepeat_diTR_11to50_slop5;GRCh38_AllTandemRepeats_gt100bp_slop5;GRCh38_allTandemRepeats;GRCh38_SimpleRepeat_homopolymer_4to6_slop5;GRCh38_AllTandemRepeats_201to10000bp_slop5;GRCh38_lowmappabilityall;GRCh38_nonunique_l100_m2_e1;GRCh38_alllowmapandsegdupregions;GRCh38_alldifficultregions	ENSG00000257431-ENSG00000286043	ENSG00000257431-ENSG00000286043	intergenic_region	ENSG00000257431-ENSG00000286043	.	MODIFIER	intergenic_region	.	.	.	.	.	.	.	.	.	.	.	.	.	.	.
12	82659222	Sniffles2.INS.3C1CMB	N	<INS:74>	INS	INS	74	31.049	130.655	888	876	12	0.0135	known	0.0991	0.0991	common	0.0415	0.181	0.146	0.104	0.0614	0.0993	0.0418	0.182	0.146	0.105	0.0599	0.337	0.254	0.534	0.0737	0.118	0.339	0.255	0.533	0.0766	0.103	0.0963	0.983	0.938	0.938	0.947	0.123	0.122	0.949	difficult	GRCh38_AllTandemRepeatsandHomopolymers_slop5;GRCh38_AllTandemRepeats_gt100bp_slop5;GRCh38_allTandemRepeats;GRCh38_AllTandemRepeats_201to10000bp_slop5;GRCh38_alldifficultregions	ENSG00000257431-ENSG00000286043	ENSG00000257431-ENSG00000286043	intergenic_region	ENSG00000257431-ENSG00000286043	.	MODIFIER	intergenic_region	.	.	.	.	.	.	.	.	.	.	.	.	.	.	.
12	82667719	Sniffles2.INS.3C1DMB	N	<INS:329>	INS	INS	329	102.131	188.479	888	874	14	0.0158	known	0.126	0.126	common	0.0871	0.115	0.167	0.162	0.117	0.126	0.089	0.115	0.169	0.158	0.117	0.401	0.0907	0.174	0.382	0.253	0.406	0.0907	0.172	0.239	0.245	0.127	0.949	0.883	0.883	0.835	0.134	0.134	0.904	confident	GRCh38_notinalldifficultregions	ENSG00000257431-ENSG00000286043	ENSG00000257431-ENSG00000286043	intergenic_region	ENSG00000257431-ENSG00000286043	.	MODIFIER	intergenic_region	.	.	.	.	.	.	.	.	.	.	.	.	.	.	.
12	82694247	Sniffles2.INS.3C20MB	N	<INS:118>	INS	INS	118	133.975	414.353	888	866	22	0.0248	novel	0.00169	0.00169	rare	0	0	0	0.0061	0.00292	0.00173	0	0	0	0.00629	0.00301	1	1	1	1	1	1	1	1	1	1	0	0.997	0	0	0.0767	0.000873	0.00178	0.304	difficult	GRCh38_gclt25orgt65_slop50;GRCh38_SimpleRepeat_homopolymer_4to6_slop5;GRCh38_alldifficultregions	TMTC2	ENSG00000179104	transcript	ENST00000321196.8	protein_coding	MODIFIER	intron_variant	TMTC2	ENSG00000179104	transcript	ENST00000321196.8	protein_coding	MODIFIER	intron_variant	.	.	.	.	.	Open chromatin	.	.
12	82844967	Sniffles2.DEL.3C3FMB	N	<DEL:-5838>	DEL	DEL	-5838	0	0	888	866	22	0.0248	known	0.00113	0.00113	rare	0.00415	0	0	0	0	0.00116	0.00426	0	0	0	0	1	1	1	1	1	1	1	1	1	1	0	0.998	0	0	0.0372	8.19e-06	5.48e-05	0.101	confident	GRCh38_gclt25orgt65_slop50;GRCh38_AllHomopolymers_gt6bp_imperfectgt10bp_slop5;GRCh38_AllTandemRepeatsandHomopolymers_slop5;GRCh38_SimpleRepeat_homopolymer_gt11_slop5;GRCh38_SimpleRepeat_homopolymer_gt20_slop5;GRCh38_SimpleRepeat_diTR_11to50_slop5;GRCh38_allTandemRepeats;GRCh38_SimpleRepeat_homopolymer_7to11_slop5;GRCh38_SimpleRepeat_homopolymer_4to6_slop5;GRCh38_AllTandemRepeats_lt51bp_slop5;GRCh38_SimpleRepeat_imperfecthomopolgt20_slop5;GRCh38_SimpleRepeat_imperfecthomopolgt10_slop5;GRCh38_lowmappabilityall;GRCh38_nonunique_l100_m2_e1;GRCh38_alllowmapandsegdupregions;GRCh38_alldifficultregions;GRCh38_notinalldifficultregions	TMTC2	ENSG00000179104	transcript	ENST00000321196.8	protein_coding	MODIFIER	intron_variant	TMTC2	ENSG00000179104	transcript	ENST00000321196.8	protein_coding	MODIFIER	intron_variant	.	.	.	.	.	Enhancer;Enhancer	.	.
12	82876073	Sniffles2.INS.3C3AMB	N	<INS:103>	INS	INS	103	124.756	136.914	888	871	17	0.0191	novel	0.164	0.164	common	0.427	0.115	0.0268	0.064	0.0643	0.167	0.429	0.115	0.0273	0.0665	0.0667	0.000122	0.695	1	1	0.514	7.45e-05	0.694	1	1	0.527	0.117	0.748	0.304	0.304	0.497	0.0452	0.0771	0.438	difficult	GRCh38_AllTandemRepeatsandHomopolymers_slop5;GRCh38_SimpleRepeat_triTR_15to50_slop5;GRCh38_AllTandemRepeats_gt100bp_slop5;GRCh38_allTandemRepeats;GRCh38_AllTandemRepeats_201to10000bp_slop5;GRCh38_alldifficultregions	TMTC2	ENSG00000179104	transcript	ENST00000321196.8	protein_coding	MODIFIER	intron_variant	TMTC2	ENSG00000179104	transcript	ENST00000321196.8	protein_coding	MODIFIER	intron_variant	.	.	.	.	.	.	Enhancer	.
12	82899988	Sniffles2.DEL.3C56MB	N	<DEL:-64>	DEL	DEL	-64	100.181	278.074	888	867	21	0.0236	novel	0.148	0.148	common	0.369	0.0417	0.131	0.0213	0.0614	0.149	0.368	0.042	0.131	0.0223	0.061	1.45e-05	0.212	0.314	1	1	2.47e-05	0.214	0.314	1	1	0.142	0.815	0.498	0.498	0.637	0.0218	0.0315	0.489	difficult	GRCh38_AllTandemRepeatsandHomopolymers_slop5;GRCh38_AllTandemRepeats_gt100bp_slop5;GRCh38_allTandemRepeats;GRCh38_AllTandemRepeats_201to10000bp_slop5;GRCh38_lowmappabilityall;GRCh38_nonunique_l100_m2_e1;GRCh38_chainSelf;GRCh38_alllowmapandsegdupregions;GRCh38_alldifficultregions	TMTC2	ENSG00000179104	transcript	ENST00000321196.8	protein_coding	MODIFIER	intron_variant	TMTC2	ENSG00000179104	transcript	ENST00000321196.8	protein_coding	MODIFIER	intron_variant	.	.	.	.	.	.	.	.
12	82900889	Sniffles2.INS.3C50MB	N	<INS:90>	INS	INS	90	136.66	293.823	888	876	12	0.0135	novel	0.122	0.122	common	0.083	0.194	0.0476	0.195	0.12	0.124	0.0837	0.196	0.0479	0.201	0.122	1	1	0.312	0.627	0.713	1	1	0.314	0.805	0.716	0.0839	0.793	0.375	0.375	0.464	0.144	0.176	0.583	difficult	GRCh38_gclt25orgt65_slop50;GRCh38_AllTandemRepeatsandHomopolymers_slop5;GRCh38_SimpleRepeat_diTR_11to50_slop5;GRCh38_AllTandemRepeats_gt100bp_slop5;GRCh38_allTandemRepeats;GRCh38_AllTandemRepeats_201to10000bp_slop5;GRCh38_lowmappabilityall;GRCh38_nonunique_l100_m2_e1;GRCh38_nonunique_l250_m0_e0;GRCh38_chainSelf;GRCh38_alllowmapandsegdupregions;GRCh38_alldifficultregions	TMTC2	ENSG00000179104	transcript	ENST00000321196.8	protein_coding	MODIFIER	intron_variant	TMTC2	ENSG00000179104	transcript	ENST00000321196.8	protein_coding	MODIFIER	intron_variant	.	.	.	.	.	.	.	.
12	82918852	Sniffles2.INS.3C52MB	N	<INS:75>	INS	INS	75	104.606	380.356	888	854	34	0.0383	novel	0.00169	0.00169	rare	0	0	0	0	0.00877	0.00176	0	0	0	0	0.00938	1	1	1	1	0.0088	1	1	1	1	0.0094	0.000563	0.997	0	0	0.4	9.22e-06	0.0005	0.0654	confident	GRCh38_notinalldifficultregions	TMTC2	ENSG00000179104	transcript	ENST00000321196.8	protein_coding	MODIFIER	intron_variant	TMTC2	ENSG00000179104	transcript	ENST00000321196.8	protein_coding	MODIFIER	intron_variant	.	.	.	.	.	.	.	.
12	82971190	Sniffles2.INS.3C54MB	N	<INS:67>	INS	INS	67	97.283	418.153	888	862	26	0.0293	novel	0.00225	0.00225	rare	0.0083	0	0	0	0	0.00232	0.00855	0	0	0	0	1	1	1	1	1	1	1	1	1	1	0	0.995	0	0	0.177	0.000185	0.000233	0.676	confident	GRCh38_notinalldifficultregions	TMTC2	ENSG00000179104	transcript	ENST00000321196.8	protein_coding	MODIFIER	intron_variant	TMTC2	ENSG00000179104	transcript	ENST00000321196.8	protein_coding	MODIFIER	intron_variant	.	.	.	.	.	.	.	.
12	82997355	Sniffles2.INS.3C55MB	N	<INS:190>	INS	INS	190	96.918	74.402	888	885	3	0.00338	novel	0.646	0.354	common	0.442	0.726	0.652	0.71	0.798	0.646	0.444	0.726	0.652	0.71	0.799	0.00256	0.0201	1.93e-05	1.97e-05	0.0928	0.00169	0.0201	1.93e-05	1.97e-05	0.0919	0.68	0.695	0.69	0.611	0.656	0.716	0.704	0.748	difficult	GRCh38_gclt25orgt65_slop50;GRCh38_AllTandemRepeats_51to200bp_slop5;GRCh38_AllTandemRepeatsandHomopolymers_slop5;GRCh38_SimpleRepeat_diTR_11to50_slop5;GRCh38_AllTandemRepeats_gt100bp_slop5;GRCh38_allTandemRepeats;GRCh38_alldifficultregions	TMTC2	ENSG00000179104	transcript	ENST00000321196.8	protein_coding	MODIFIER	intron_variant	TMTC2	ENSG00000179104	transcript	ENST00000321196.8	protein_coding	MODIFIER	intron_variant	.	.	.	.	.	.	.	.
12	83006314	Sniffles2.DUP.3C74MB	N	<DUP:16390>	DUP	OTHER	16390	9.55	9.391	888	866	22	0.0248	known	0.00225	0.00225	rare	0.00622	0.00347	0	0	0	0.00231	0.00641	0.00352	0	0	0	1	1	1	1	1	1	1	1	1	1	0.00113	0.993	0	0	0.482	0.000364	0.000983	0.414	confident	GRCh38_gclt25orgt65_slop50;GRCh38_AllHomopolymers_gt6bp_imperfectgt10bp_slop5;GRCh38_AllTandemRepeats_51to200bp_slop5;GRCh38_AllTandemRepeatsandHomopolymers_slop5;GRCh38_SimpleRepeat_homopolymer_gt11_slop5;GRCh38_SimpleRepeat_diTR_11to50_slop5;GRCh38_allTandemRepeats;GRCh38_SimpleRepeat_homopolymer_7to11_slop5;GRCh38_SimpleRepeat_homopolymer_4to6_slop5;GRCh38_AllTandemRepeats_lt51bp_slop5;GRCh38_SimpleRepeat_quadTR_20to50_slop5;GRCh38_SimpleRepeat_imperfecthomopolgt10_slop5;GRCh38_lowmappabilityall;GRCh38_nonunique_l100_m2_e1;GRCh38_alllowmapandsegdupregions;GRCh38_alldifficultregions;GRCh38_notinalldifficultregions	TMTC2	ENSG00000179104	transcript	ENST00000321196.8	protein_coding	MODIFIER	intron_variant	TMTC2	ENSG00000179104	transcript	ENST00000321196.8	protein_coding	MODIFIER	intron_variant	.	.	.	.	.	Enhancer	.	.
12	83071322	Sniffles2.INS.3C6BMB	N	<INS:77>	INS	INS	77	102.565	387.075	888	854	34	0.0383	novel	0.00169	0.00169	rare	0.00622	0	0	0	0	0.00176	0.00655	0	0	0	0	1	1	1	1	1	1	1	1	1	1	0.000563	0.995	0	0	0.394	2.87e-05	9.13e-05	0.299	difficult	GRCh38_AllHomopolymers_gt6bp_imperfectgt10bp_slop5;GRCh38_AllTandemRepeatsandHomopolymers_slop5;GRCh38_SimpleRepeat_homopolymer_7to11_slop5;GRCh38_alldifficultregions	TMTC2	ENSG00000179104	transcript	ENST00000321196.8	protein_coding	MODIFIER	intron_variant	TMTC2	ENSG00000179104	transcript	ENST00000321196.8	protein_coding	MODIFIER	intron_variant	.	.	.	.	.	.	.	.
12	83122114	Sniffles2.INS.3C7FMB	N	<INS:81>	INS	INS	81	47.875	333.012	888	869	19	0.0214	novel	0.0107	0.0107	low_frequency	0.00415	0.0208	0	0.0274	0.00585	0.0109	0.00426	0.021	0	0.0276	0.0061	1	0.0517	1	1	1	1	0.0521	1	1	1	0.00676	0.981	0.333	0.333	0.488	0.00402	0.00907	0.423	difficult	GRCh38_AllTandemRepeatsandHomopolymers_slop5;GRCh38_AllTandemRepeats_gt100bp_slop5;GRCh38_allTandemRepeats;GRCh38_AllTandemRepeats_201to10000bp_slop5;GRCh38_alldifficultregions	TMTC2	ENSG00000179104	transcript	ENST00000321196.8	protein_coding	MODIFIER	intron_variant	TMTC2	ENSG00000179104	transcript	ENST00000321196.8	protein_coding	MODIFIER	intron_variant	.	.	.	.	.	Enhancer	.	.
12	83170643	Sniffles2.INS.3C80MB	N	<INS:154>	INS	INS	154	126.706	420.233	888	857	31	0.0349	novel	0.00113	0.00113	rare	0.00415	0	0	0	0	0.00117	0.00429	0	0	0	0	1	1	1	1	1	1	1	1	1	1	0.00113	1	1	1	0.931	3.79e-05	5.41e-05	0.656	confident	GRCh38_SimpleRepeat_homopolymer_4to6_slop5;GRCh38_notinalldifficultregions	ENSG00000258338;RPL6P25-ENSG00000258338	ENSG00000258338;ENSG00000213270-ENSG00000258338	transcript;intergenic_region	ENST00000550279.1;ENSG00000213270-ENSG00000258338	pseudogene;.	MODIFIER;MODIFIER	upstream_gene_variant;intergenic_region	.	.	.	.	.	.	.	.	.	.	.	.	.	.	.
12	83182735	Sniffles2.INS.3C81MB	N	<INS:213>	INS	INS	213	165.239	336.351	888	855	33	0.0372	known	0.00338	0.00338	rare	0.0124	0	0	0	0	0.00351	0.013	0	0	0	0	1	1	1	1	1	1	1	1	1	1	0.00169	0.994	0.333	0.333	0.591	6.76e-05	0.000125	0.474	confident	GRCh38_notinalldifficultregions	ENSG00000258338-ENSG00000288941	ENSG00000258338-ENSG00000288941	intergenic_region	ENSG00000258338-ENSG00000288941	.	MODIFIER	intergenic_region	.	.	.	.	.	.	.	.	.	.	.	.	.	.	.
12	83196163	Sniffles2.INS.3C82MB	N	<INS:124>	INS	INS	124	145.95	289.844	888	869	19	0.0214	novel	0.022	0.022	low_frequency	0.0768	0.00694	0	0	0	0.0224	0.0784	0.00714	0	0	0	0.636	1	1	1	1	0.64	1	1	1	1	0.018	0.974	0.595	0.595	0.636	0.00147	0.00212	0.609	confident	GRCh38_SimpleRepeat_homopolymer_4to6_slop5;GRCh38_notinalldifficultregions	ENSG00000258338-ENSG00000288941	ENSG00000258338-ENSG00000288941	intergenic_region	ENSG00000258338-ENSG00000288941	.	MODIFIER	intergenic_region	.	.	.	.	.	.	.	.	.	.	.	.	.	.	.
12	83212063	Sniffles2.INV.3C98MB	N	<INV:95>	INV	OTHER	95	133.137	435.877	888	876	12	0.0135	novel	0.00169	0.00169	rare	0.00415	0	0	0	0.00292	0.00171	0.00424	0	0	0	0.00296	1	1	1	1	1	1	1	1	1	1	0	0.997	0	0	0.0644	3.07e-06	3.1e-05	0.149	confident	GRCh38_SimpleRepeat_homopolymer_4to6_slop5;GRCh38_notinalldifficultregions	ENSG00000258338-ENSG00000288941	ENSG00000258338-ENSG00000288941	intergenic_region	ENSG00000258338-ENSG00000288941	.	MODIFIER	intergenic_region	.	.	.	.	.	.	.	.	.	.	.	.	Enhancer	.	.
12	83228061	Sniffles2.DEL.3C94MB	N	<DEL:-6498>	DEL	DEL	-6498	0.929	201.205	888	861	27	0.0304	known	0.00788	0.00788	low_frequency	0.00208	0.0417	0	0	0.00292	0.00813	0.00215	0.0426	0	0	0.00305	1	0.017	1	1	1	1	0.0177	1	1	1	0.00563	0.982	0.167	0.167	0.507	0.00213	0.00414	0.427	confident	GRCh38_AllHomopolymers_gt6bp_imperfectgt10bp_slop5;GRCh38_AllTandemRepeats_51to200bp_slop5;GRCh38_AllTandemRepeatsandHomopolymers_slop5;GRCh38_SimpleRepeat_homopolymer_gt11_slop5;GRCh38_SimpleRepeat_diTR_11to50_slop5;GRCh38_allTandemRepeats;GRCh38_SimpleRepeat_homopolymer_7to11_slop5;GRCh38_SimpleRepeat_homopolymer_4to6_slop5;GRCh38_AllTandemRepeats_lt51bp_slop5;GRCh38_SimpleRepeat_quadTR_20to50_slop5;GRCh38_SimpleRepeat_imperfecthomopolgt10_slop5;GRCh38_lowmappabilityall;GRCh38_nonunique_l100_m2_e1;GRCh38_nonunique_l250_m0_e0;GRCh38_alllowmapandsegdupregions;GRCh38_alldifficultregions;GRCh38_notinalldifficultregions	ENSG00000258338-ENSG00000288941	ENSG00000258338-ENSG00000288941	intergenic_region	ENSG00000258338-ENSG00000288941	.	MODIFIER	intergenic_region	.	.	.	.	.	.	.	.	.	.	.	.	.	.	.
12	83244768	Sniffles2.INS.3C92MB	N	<INS:78>	INS	INS	78	135.046	449.831	888	867	21	0.0236	novel	0.00169	0.00169	rare	0.00415	0.00347	0	0	0	0.00173	0.00431	0.0035	0	0	0	1	1	1	1	1	1	1	1	1	1	0	0.997	0	0	0.0867	0.000125	0.000149	0.818	confident	GRCh38_notinalldifficultregions	ENSG00000258338-ENSG00000288941	ENSG00000258338-ENSG00000288941	intergenic_region	ENSG00000258338-ENSG00000288941	.	MODIFIER	intergenic_region	.	.	.	.	.	.	.	.	.	.	.	.	.	.	.
12	83259083	Sniffles2.INV.3C9AMB	N	<INV:79>	INV	OTHER	79	106.072	406.128	888	860	28	0.0315	novel	0.00113	0.00113	rare	0.00415	0	0	0	0	0.00116	0.00435	0	0	0	0	1	1	1	1	1	1	1	1	1	1	0	0.998	0	0	0.0796	5.12e-06	4.29e-05	0.18	confident	GRCh38_SimpleRepeat_homopolymer_4to6_slop5;GRCh38_notinalldifficultregions	ENSG00000258338-ENSG00000288941	ENSG00000258338-ENSG00000288941	intergenic_region	ENSG00000258338-ENSG00000288941	.	MODIFIER	intergenic_region	.	.	.	.	.	.	.	.	.	.	.	.	.	.	.
12	83279786	Sniffles2.BND.3CA0MB	N	<BND:3CA0MB>	BND	OTHER	.	0	0	888	863	25	0.0282	not_compared	0.00113	0.00113	rare	0.00415	0	0	0	0	0.00116	0.00429	0	0	0	0	1	1	1	1	1	1	1	1	1	1	0.000563	0.997	0	0	0.376	0.00012	0.00013	0.476	confident	GRCh38_notinalldifficultregions	SPANXA2-OT1	ENSG00000277215	transcript	ENST00000664367.1	pseudogene	HIGH	transcript_ablation	.	.	.	.	.	.	.	.	.	.	.	.	.	.	.
12	83279786	Sniffles2.INS.3C93MB	N	<INS:6064>	INS	INS	6064	3.421	6.261	888	863	25	0.0282	known	0.00282	0.00282	rare	0.0104	0	0	0	0	0.0029	0.0107	0	0	0	0	0.0207	1	1	1	1	0.0214	1	1	1	1	0.00169	0.994	0.25	0.25	0.481	0.000233	0.000315	0.521	confident	GRCh38_notinalldifficultregions	ENSG00000258338-ENSG00000288941	ENSG00000258338-ENSG00000288941	intergenic_region	ENSG00000258338-ENSG00000288941	.	MODIFIER	intergenic_region	.	.	.	.	.	.	.	.	.	.	.	.	.	.	.
12	83386897	Sniffles2.DEL.3CACMB	N	<DEL:-4789>	DEL	DEL	-4789	1.732	3.464	888	867	21	0.0236	known	0.00113	0.00113	rare	0.00415	0	0	0	0	0.00115	0.00426	0	0	0	0	1	1	1	1	1	1	1	1	1	1	0	0.998	0	0	0.353	1.02e-06	1.2e-05	0.178	confident	GRCh38_gclt25orgt65_slop50;GRCh38_AllHomopolymers_gt6bp_imperfectgt10bp_slop5;GRCh38_AllTandemRepeatsandHomopolymers_slop5;GRCh38_SimpleRepeat_diTR_11to50_slop5;GRCh38_allTandemRepeats;GRCh38_SimpleRepeat_homopolymer_7to11_slop5;GRCh38_SimpleRepeat_homopolymer_4to6_slop5;GRCh38_AllTandemRepeats_lt51bp_slop5;GRCh38_alldifficultregions;GRCh38_notinalldifficultregions	ENSG00000258338-ENSG00000288941	ENSG00000258338-ENSG00000288941	intergenic_region	ENSG00000258338-ENSG00000288941	.	MODIFIER	intergenic_region	.	.	.	.	.	.	.	.	.	.	.	.	CTCF Binding Site;Enhancer	.	.
12	83390924	Sniffles2.INV.3CAEMB	N	<INV:117>	INV	OTHER	117	136.314	440.343	888	867	21	0.0236	novel	0.00169	0.00169	rare	0	0	0.00298	0.00305	0.00292	0.00173	0	0	0.00301	0.00309	0.00305	1	1	1	1	1	1	1	1	1	1	0	0.997	0	0	0.185	0.000125	0.0013	0.163	confident	GRCh38_gclt25orgt65_slop50;GRCh38_SimpleRepeat_homopolymer_4to6_slop5;GRCh38_alldifficultregions;GRCh38_notinalldifficultregions	ENSG00000258338-ENSG00000288941	ENSG00000258338-ENSG00000288941	intergenic_region	ENSG00000258338-ENSG00000288941	.	MODIFIER	intergenic_region	.	.	.	.	.	.	.	.	.	.	.	.	.	.	.
12	83394128	Sniffles2.DEL.3CADMB	N	<DEL:-84>	DEL	DEL	-84	74.416	254.045	888	886	2	0.00225	novel	0.41	0.41	common	0.442	0.503	0.31	0.387	0.406	0.411	0.444	0.503	0.308	0.387	0.409	2.6e-07	7.31e-09	0.00105	0.000555	0.000465	5.46e-07	7.31e-09	0.00176	0.000555	0.000435	0.415	0.631	0.592	0.592	0.628	0.37	0.38	0.726	difficult	GRCh38_gclt25orgt65_slop50;GRCh38_AllTandemRepeatsandHomopolymers_slop5;GRCh38_AllTandemRepeats_gt100bp_slop5;GRCh38_allTandemRepeats;GRCh38_AllTandemRepeats_201to10000bp_slop5;GRCh38_lowmappabilityall;GRCh38_nonunique_l100_m2_e1;GRCh38_chainSelf;GRCh38_alllowmapandsegdupregions;GRCh38_alldifficultregions	ENSG00000258338-ENSG00000288941	ENSG00000258338-ENSG00000288941	intergenic_region	ENSG00000258338-ENSG00000288941	.	MODIFIER	intergenic_region	.	.	.	.	.	.	.	.	.	.	.	.	.	.	.
12	83394219	Sniffles2.INS.3CA7MB	N	<INS:61>	INS	INS	61	93.149	301.073	888	873	15	0.0169	novel	0.0512	0.0512	common	0.129	0.0312	0.0327	0.0061	0.0205	0.0521	0.131	0.0319	0.0331	0.00614	0.0211	1	1	1	1	1	1	1	1	1	1	0.0389	0.894	0.31	0.31	0.567	0.0133	0.0169	0.605	difficult	GRCh38_gclt25orgt65_slop50;GRCh38_AllTandemRepeatsandHomopolymers_slop5;GRCh38_AllTandemRepeats_gt100bp_slop5;GRCh38_allTandemRepeats;GRCh38_AllTandemRepeats_201to10000bp_slop5;GRCh38_lowmappabilityall;GRCh38_nonunique_l100_m2_e1;GRCh38_chainSelf;GRCh38_alllowmapandsegdupregions;GRCh38_alldifficultregions	ENSG00000258338-ENSG00000288941	ENSG00000258338-ENSG00000288941	intergenic_region	ENSG00000258338-ENSG00000288941	.	MODIFIER	intergenic_region	.	.	.	.	.	.	.	.	.	.	.	.	.	.	.
12	83442161	Sniffles2.INV.3CB6MB	N	<INV:103>	INV	OTHER	103	142.369	349.888	888	866	22	0.0248	novel	0.00169	0.00169	rare	0.00208	0	0	0	0.00585	0.00173	0.00214	0	0	0	0.00606	1	1	1	1	1	1	1	1	1	1	0.00113	0.994	0	0	0.372	8.5e-05	0.000261	0.275	confident	GRCh38_SimpleRepeat_homopolymer_4to6_slop5;GRCh38_notinalldifficultregions	ENSG00000258338-ENSG00000288941	ENSG00000258338-ENSG00000288941	intergenic_region	ENSG00000258338-ENSG00000288941	.	MODIFIER	intergenic_region	.	.	.	.	.	.	.	.	.	.	.	.	.	.	.
12	83450266	Sniffles2.DEL.3CB4MB	N	<DEL:-564>	DEL	DEL	-564	129.171	83.906	888	883	5	0.00563	known	0.747	0.253	common	0.902	0.754	0.711	0.61	0.69	0.749	0.902	0.755	0.716	0.61	0.691	0.0577	0.367	0.455	0.623	0.372	0.0586	0.263	0.57	0.624	0.368	0.752	0.962	0.968	0.941	0.936	0.63	0.631	0.978	confident	GRCh38_AllHomopolymers_gt6bp_imperfectgt10bp_slop5;GRCh38_AllTandemRepeatsandHomopolymers_slop5;GRCh38_SimpleRepeat_homopolymer_gt11_slop5;GRCh38_SimpleRepeat_homopolymer_gt20_slop5;GRCh38_SimpleRepeat_homopolymer_4to6_slop5;GRCh38_SimpleRepeat_imperfecthomopolgt20_slop5;GRCh38_SimpleRepeat_imperfecthomopolgt10_slop5;GRCh38_lowmappabilityall;GRCh38_nonunique_l100_m2_e1;GRCh38_nonunique_l250_m0_e0;GRCh38_alllowmapandsegdupregions;GRCh38_alldifficultregions;GRCh38_notinalldifficultregions	ENSG00000258338-ENSG00000288941	ENSG00000258338-ENSG00000288941	intergenic_region	ENSG00000258338-ENSG00000288941	.	MODIFIER	intergenic_region	.	.	.	.	.	.	.	.	.	.	.	.	.	.	.
12	83565439	Sniffles2.DEL.3CC7MB	N	<DEL:-316>	DEL	DEL	-316	105.16	147.351	888	884	4	0.00451	known	0.713	0.287	common	0.741	0.628	0.875	0.582	0.714	0.715	0.745	0.629	0.875	0.582	0.715	0.319	0.859	0.026	0.427	0.265	0.306	1	0.026	0.427	0.258	0.717	0.948	0.958	0.927	0.944	0.574	0.571	0.961	confident	GRCh38_gclt25orgt65_slop50;GRCh38_AllHomopolymers_gt6bp_imperfectgt10bp_slop5;GRCh38_AllTandemRepeatsandHomopolymers_slop5;GRCh38_SimpleRepeat_homopolymer_gt11_slop5;GRCh38_SimpleRepeat_homopolymer_7to11_slop5;GRCh38_SimpleRepeat_homopolymer_4to6_slop5;GRCh38_SimpleRepeat_imperfecthomopolgt20_slop5;GRCh38_SimpleRepeat_imperfecthomopolgt10_slop5;GRCh38_lowmappabilityall;GRCh38_nonunique_l100_m2_e1;GRCh38_nonunique_l250_m0_e0;GRCh38_alllowmapandsegdupregions;GRCh38_alldifficultregions;GRCh38_notinalldifficultregions	ENSG00000288941-ENSG00000257124	ENSG00000288941-ENSG00000257124	intergenic_region	ENSG00000288941-ENSG00000257124	.	MODIFIER	intergenic_region	.	.	.	.	.	.	.	Vertical_cup-disc_ratio__adjusted_for_vertical_disc_diameter_	8e-25	0.02	TMTC2	31959993	.	.	.
12	83604042	Sniffles2.INS.3CD1MB	N	<INS:242>	INS	INS	242	158.014	265.236	888	869	19	0.0214	known	0.00225	0.00225	rare	0.00622	0.00347	0	0	0	0.0023	0.00636	0.00355	0	0	0	1	1	1	1	1	1	1	1	1	1	0.00282	0.999	1	1	0.76	9.94e-05	0.000109	0.829	confident	GRCh38_SimpleRepeat_homopolymer_4to6_slop5;GRCh38_notinalldifficultregions	ENSG00000288941-ENSG00000257124	ENSG00000288941-ENSG00000257124	intergenic_region	ENSG00000288941-ENSG00000257124	.	MODIFIER	intergenic_region	.	.	.	.	.	.	.	.	.	.	.	.	.	.	.
12	83617470	Sniffles2.BND.3CE3MB	N	<BND:3CE3MB>	BND	OTHER	.	0	7.303	888	861	27	0.0304	not_compared	0.00394	0.00394	rare	0	0	0.00893	0	0.0117	0.00406	0	0	0.00915	0	0.012	1	1	1	1	1	1	1	1	1	1	0.00113	0.99	0	0	0.366	7.38e-05	0.000199	0.302	confident	GRCh38_SimpleRepeat_homopolymer_4to6_slop5;GRCh38_notinalldifficultregions	DACH2	ENSG00000126733	transcript	ENST00000373125.9	protein_coding	HIGH	transcript_ablation	DACH2	ENSG00000126733	transcript	ENST00000373125.9	protein_coding	HIGH	transcript_ablation	.	.	.	.	.	.	.	.
12	83636795	Sniffles2.DEL.3CDAMB	N	<DEL:-2215>	DEL	DEL	-2215	28.868	49.662	888	868	20	0.0225	known	0.00169	0.00169	rare	0	0	0	0.00915	0	0.00173	0	0	0	0.00932	0	1	1	1	1	1	1	1	1	1	1	0.00113	0.999	0.667	0.667	0.638	9.63e-05	0.000158	0.589	confident	GRCh38_AllHomopolymers_gt6bp_imperfectgt10bp_slop5;GRCh38_AllTandemRepeatsandHomopolymers_slop5;GRCh38_SimpleRepeat_triTR_15to50_slop5;GRCh38_allTandemRepeats;GRCh38_SimpleRepeat_homopolymer_7to11_slop5;GRCh38_SimpleRepeat_homopolymer_4to6_slop5;GRCh38_AllTandemRepeats_lt51bp_slop5;GRCh38_alldifficultregions;GRCh38_notinalldifficultregions	ENSG00000288941-ENSG00000257124	ENSG00000288941-ENSG00000257124	intergenic_region	ENSG00000288941-ENSG00000257124	.	MODIFIER	intergenic_region	.	.	.	.	.	.	.	.	.	.	.	.	.	.	.
12	83648491	Sniffles2.DEL.3CDCMB	N	<DEL:-313>	DEL	DEL	-313	122.281	179.909	888	880	8	0.00901	known	0.398	0.398	common	0.523	0.389	0.199	0.454	0.371	0.401	0.527	0.388	0.203	0.454	0.374	0.606	0.862	0.142	0.529	0.144	0.696	1	0.146	0.529	0.189	0.401	0.923	0.912	0.912	0.91	0.472	0.47	0.966	confident	GRCh38_AllHomopolymers_gt6bp_imperfectgt10bp_slop5;GRCh38_AllTandemRepeatsandHomopolymers_slop5;GRCh38_SimpleRepeat_homopolymer_gt11_slop5;GRCh38_SimpleRepeat_homopolymer_gt20_slop5;GRCh38_SimpleRepeat_homopolymer_7to11_slop5;GRCh38_SimpleRepeat_homopolymer_4to6_slop5;GRCh38_SimpleRepeat_imperfecthomopolgt20_slop5;GRCh38_SimpleRepeat_imperfecthomopolgt10_slop5;GRCh38_lowmappabilityall;GRCh38_nonunique_l100_m2_e1;GRCh38_nonunique_l250_m0_e0;GRCh38_alllowmapandsegdupregions;GRCh38_alldifficultregions;GRCh38_notinalldifficultregions	ENSG00000288941-ENSG00000257124	ENSG00000288941-ENSG00000257124	intergenic_region	ENSG00000288941-ENSG00000257124	.	MODIFIER	intergenic_region	.	.	.	.	.	.	.	.	.	.	.	.	.	.	.
12	83692341	Sniffles2.INS.3CD8MB	N	<INS:324>	INS	INS	324	62.287	65.218	888	877	11	0.0124	known	0.245	0.245	common	0.16	0.351	0.116	0.384	0.269	0.247	0.162	0.353	0.119	0.383	0.271	0.469	0.587	0.244	0.409	0.331	0.348	0.585	0.249	0.322	0.332	0.242	0.934	0.905	0.905	0.869	0.408	0.403	0.949	difficult	GRCh38_AllHomopolymers_gt6bp_imperfectgt10bp_slop5;GRCh38_AllTandemRepeatsandHomopolymers_slop5;GRCh38_SimpleRepeat_homopolymer_7to11_slop5;GRCh38_SimpleRepeat_homopolymer_4to6_slop5;GRCh38_alldifficultregions	ENSG00000257124-ENSG00000289309	ENSG00000257124-ENSG00000289309	intergenic_region	ENSG00000257124-ENSG00000289309	.	MODIFIER	intergenic_region	.	.	.	.	.	.	.	.	.	.	.	.	.	.	.
12	83703217	Sniffles2.INS.3CEBMB	N	<INS:216>	INS	INS	216	144.87	426.834	888	871	17	0.0191	novel	0.00113	0.00113	rare	0	0	0.00595	0	0	0.00115	0	0	0.00602	0	0	1	1	1	1	1	1	1	1	1	1	0	0.998	0	0	0.149	0	1.41e-05	0.0362	confident	GRCh38_SimpleRepeat_homopolymer_4to6_slop5;GRCh38_notinalldifficultregions	ENSG00000257124-ENSG00000289309	ENSG00000257124-ENSG00000289309	intergenic_region	ENSG00000257124-ENSG00000289309	.	MODIFIER	intergenic_region	.	.	.	.	.	.	.	.	.	.	.	.	.	.	.
12	83704410	Sniffles2.INS.3CEAMB	N	<INS:56>	INS	INS	56	51.419	141.702	888	875	13	0.0146	novel	0.0726	0.0726	common	0.0166	0.0104	0.253	0.0061	0.0906	0.0737	0.0168	0.0106	0.254	0.00625	0.0923	1	1	0.841	1	0.366	1	1	0.84	1	0.365	0.0676	0.947	0.748	0.748	0.753	0.0076	0.0102	0.649	difficult	GRCh38_AllTandemRepeats_51to200bp_slop5;GRCh38_AllTandemRepeatsandHomopolymers_slop5;GRCh38_SimpleRepeat_diTR_11to50_slop5;GRCh38_AllTandemRepeats_gt100bp_slop5;GRCh38_allTandemRepeats;GRCh38_SimpleRepeat_homopolymer_4to6_slop5;GRCh38_SimpleRepeat_quadTR_20to50_slop5;GRCh38_alldifficultregions	ENSG00000257124-ENSG00000289309	ENSG00000257124-ENSG00000289309	intergenic_region	ENSG00000257124-ENSG00000289309	.	MODIFIER	intergenic_region	.	.	.	.	.	.	.	.	.	.	.	.	.	.	.
12	83708204	Sniffles2.INV.3CFAMB	N	<INV:148>	INV	OTHER	148	128.264	446.802	888	866	22	0.0248	novel	0.00113	0.00113	rare	0.00208	0	0	0	0.00292	0.00116	0.00213	0	0	0	0.00298	1	1	1	1	1	1	1	1	1	1	0	0.998	0	0	0.0329	1.02e-06	1.2e-05	0.086	confident	GRCh38_AllHomopolymers_gt6bp_imperfectgt10bp_slop5;GRCh38_AllTandemRepeatsandHomopolymers_slop5;GRCh38_SimpleRepeat_homopolymer_7to11_slop5;GRCh38_SimpleRepeat_homopolymer_4to6_slop5;GRCh38_alldifficultregions;GRCh38_notinalldifficultregions	ENSG00000257124-ENSG00000289309	ENSG00000257124-ENSG00000289309	intergenic_region	ENSG00000257124-ENSG00000289309	.	MODIFIER	intergenic_region	.	.	.	.	.	.	.	.	.	.	.	.	.	.	.
12	83730223	Sniffles2.INS.3CECMB	N	<INS:53>	INS	INS	53	129.08	409.222	888	866	22	0.0248	novel	0.00113	0.00113	rare	0.00208	0	0.00298	0	0	0.00116	0.00216	0	0.00301	0	0	1	1	1	1	1	1	1	1	1	1	0.000563	0.997	0	0	0.495	7.17e-06	0.000232	0.163	confident	GRCh38_SimpleRepeat_homopolymer_4to6_slop5;GRCh38_notinalldifficultregions	ENSG00000257124-ENSG00000289309	ENSG00000257124-ENSG00000289309	intergenic_region	ENSG00000257124-ENSG00000289309	.	MODIFIER	intergenic_region	.	.	.	.	.	.	.	.	.	.	.	.	.	.	.
12	83770106	Sniffles2.INS.3CF0MB	N	<INS:120>	INS	INS	120	138.711	495.452	888	863	25	0.0282	novel	0.00169	0.00169	rare	0.00208	0.00347	0	0	0.00292	0.00174	0.00214	0.00357	0	0	0.00303	1	1	1	1	1	1	1	1	1	1	0.000563	0.995	0	0	0.518	0.00379	0.0039	0.819	difficult	GRCh38_gclt25orgt65_slop50;GRCh38_AllTandemRepeatsandHomopolymers_slop5;GRCh38_AllTandemRepeats_gt100bp_slop5;GRCh38_allTandemRepeats;GRCh38_SimpleRepeat_homopolymer_4to6_slop5;GRCh38_AllTandemRepeats_201to10000bp_slop5;GRCh38_lowmappabilityall;GRCh38_nonunique_l100_m2_e1;GRCh38_alllowmapandsegdupregions;GRCh38_alldifficultregions	ENSG00000257124-ENSG00000289309	ENSG00000257124-ENSG00000289309	intergenic_region	ENSG00000257124-ENSG00000289309	.	MODIFIER	intergenic_region	.	.	.	.	.	.	.	.	.	.	.	.	.	.	.
12	83771705	Sniffles2.INS.3CEFMB	N	<INS:342>	INS	INS	342	101.758	157.873	888	865	23	0.0259	known	0.0417	0.0417	low_frequency	0.0643	0.0104	0.00298	0.0518	0.0643	0.0428	0.0657	0.0109	0.00305	0.0528	0.0663	1	1	1	1	0.14	1	1	1	1	0.147	0.0327	0.952	0.592	0.592	0.674	0.0519	0.0521	0.861	confident	GRCh38_SimpleRepeat_homopolymer_4to6_slop5;GRCh38_notinalldifficultregions	ENSG00000257124-ENSG00000289309	ENSG00000257124-ENSG00000289309	intergenic_region	ENSG00000257124-ENSG00000289309	.	MODIFIER	intergenic_region	.	.	.	.	.	.	.	.	.	.	.	.	.	.	.
12	83786073	Sniffles2.INS.3CF2MB	N	<INS:3618>	INS	INS	3618	367.104	118.977	888	852	36	0.0405	novel	0.00113	0.00113	rare	0.00415	0	0	0	0	0.00117	0.00437	0	0	0	0	1	1	1	1	1	1	1	1	1	1	0	0.998	0	0	0.0458	5.12e-06	2.92e-05	0.161	difficult	GRCh38_gclt25orgt65_slop50;GRCh38_AllTandemRepeatsandHomopolymers_slop5;GRCh38_AllTandemRepeats_gt100bp_slop5;GRCh38_allTandemRepeats;GRCh38_AllTandemRepeats_201to10000bp_slop5;GRCh38_alldifficultregions	ENSG00000257124-ENSG00000289309	ENSG00000257124-ENSG00000289309	intergenic_region	ENSG00000257124-ENSG00000289309	.	MODIFIER	intergenic_region	.	.	.	.	.	.	.	.	.	.	.	.	.	.	.
12	83786111	Sniffles2.INS.3CF1MB	N	<INS:52>	INS	INS	52	72.917	176.116	888	862	26	0.0293	novel	0.0552	0.0552	common	0.137	0.0139	0.0566	0.0122	0.0146	0.0568	0.14	0.0145	0.0576	0.0127	0.015	0.272	1	0.417	1	1	0.274	1	0.423	1	1	0.0467	0.935	0.611	0.611	0.72	0.00409	0.0111	0.496	difficult	GRCh38_gclt25orgt65_slop50;GRCh38_AllTandemRepeatsandHomopolymers_slop5;GRCh38_AllTandemRepeats_gt100bp_slop5;GRCh38_allTandemRepeats;GRCh38_SimpleRepeat_homopolymer_4to6_slop5;GRCh38_AllTandemRepeats_201to10000bp_slop5;GRCh38_alldifficultregions	ENSG00000257124-ENSG00000289309	ENSG00000257124-ENSG00000289309	intergenic_region	ENSG00000257124-ENSG00000289309	.	MODIFIER	intergenic_region	.	.	.	.	.	.	.	.	.	.	.	.	Open chromatin	.	.
12	83820129	Sniffles2.INS.3D07MB	N	<INS:1132>	INS	INS	1132	5.477	7.506	888	860	28	0.0315	novel	0.00113	0.00113	rare	0.00415	0	0	0	0	0.00116	0.00437	0	0	0	0	1	1	1	1	1	1	1	1	1	1	0.000563	0.997	0	0	0.488	3.59e-05	8.32e-05	0.361	confident	GRCh38_notinalldifficultregions	ENSG00000257124-ENSG00000289309	ENSG00000257124-ENSG00000289309	intergenic_region	ENSG00000257124-ENSG00000289309	.	MODIFIER	intergenic_region	.	.	.	.	.	.	.	.	.	.	.	.	.	.	.
12	83894192	Sniffles2.DEL.3D0FMB	N	<DEL:-608>	DEL	DEL	-608	301.589	288.146	888	857	31	0.0349	known	0.00113	0.00113	rare	0	0	0	0.0061	0	0.00117	0	0	0	0.00633	0	1	1	1	1	1	1	1	1	1	1	0.000563	0.997	0	0	0.65	0.000175	0.000452	0.293	confident	GRCh38_AllHomopolymers_gt6bp_imperfectgt10bp_slop5;GRCh38_AllTandemRepeats_51to200bp_slop5;GRCh38_AllTandemRepeatsandHomopolymers_slop5;GRCh38_allTandemRepeats;GRCh38_SimpleRepeat_homopolymer_7to11_slop5;GRCh38_SimpleRepeat_homopolymer_4to6_slop5;GRCh38_SimpleRepeat_imperfecthomopolgt20_slop5;GRCh38_SimpleRepeat_imperfecthomopolgt10_slop5;GRCh38_lowmappabilityall;GRCh38_nonunique_l100_m2_e1;GRCh38_nonunique_l250_m0_e0;GRCh38_alllowmapandsegdupregions;GRCh38_alldifficultregions;GRCh38_notinalldifficultregions	ENSG00000289309	ENSG00000289309	transcript	ENST00000689302.1	pseudogene	MODIFIER	intron_variant	.	.	.	.	.	.	.	.	.	.	.	.	.	.	.
12	84090042	Sniffles2.INS.3D22MB	N	<INS:245>	INS	INS	245	181.305	380.968	888	856	32	0.036	novel	0.00338	0.00338	rare	0.0124	0	0	0	0	0.0035	0.0131	0	0	0	0	1	1	1	1	1	1	1	1	1	1	0.00282	0.997	0.667	0.667	0.829	0.000196	0.000216	0.851	difficult	GRCh38_gclt25orgt65_slop50;GRCh38_alldifficultregions	ENSG00000289309	ENSG00000289309	transcript	ENST00000689302.1	pseudogene	MODIFIER	intron_variant	.	.	.	.	.	.	.	.	.	.	.	.	.	.	.
12	84090706	Sniffles2.DEL.3D27MB	N	<DEL:-316>	DEL	DEL	-316	102.47	127.598	888	888	0	0	known	0.842	0.158	common	0.94	0.83	0.812	0.756	0.825	0.842	0.94	0.83	0.812	0.756	0.825	0.592	0.562	0.802	0.395	0.607	0.592	0.562	0.802	0.395	0.607	0.843	0.923	0.929	0.829	0.836	0.77	0.77	0.97	confident	GRCh38_AllHomopolymers_gt6bp_imperfectgt10bp_slop5;GRCh38_AllTandemRepeatsandHomopolymers_slop5;GRCh38_SimpleRepeat_homopolymer_gt11_slop5;GRCh38_SimpleRepeat_homopolymer_gt20_slop5;GRCh38_SimpleRepeat_homopolymer_4to6_slop5;GRCh38_SimpleRepeat_imperfecthomopolgt20_slop5;GRCh38_SimpleRepeat_imperfecthomopolgt10_slop5;GRCh38_lowmappabilityall;GRCh38_nonunique_l100_m2_e1;GRCh38_nonunique_l250_m0_e0;GRCh38_alllowmapandsegdupregions;GRCh38_alldifficultregions;GRCh38_notinalldifficultregions	ENSG00000289309	ENSG00000289309	transcript	ENST00000689302.1	pseudogene	MODIFIER	intron_variant	.	.	.	.	.	.	.	.	.	.	.	.	.	.	.
12	84141311	Sniffles2.INV.3D3AMB	N	<INV:84>	INV	OTHER	84	108.974	503.743	888	849	39	0.0439	novel	0.00225	0.00225	rare	0.00208	0	0	0.0061	0.00292	0.00236	0.00224	0	0	0.00625	0.00311	1	1	1	1	1	1	1	1	1	1	0.00113	0.993	0	0	0.373	0.000403	0.000574	0.495	confident	GRCh38_SimpleRepeat_homopolymer_4to6_slop5;GRCh38_notinalldifficultregions	ENSG00000289309	ENSG00000289309	transcript	ENST00000689302.1	pseudogene	MODIFIER	intron_variant	.	.	.	.	.	.	.	.	.	.	.	.	.	.	.
12	84181161	Sniffles2.INS.3D32MB	N	<INS:77>	INS	INS	77	167.288	424.326	888	862	26	0.0293	known	0.00113	0.00113	rare	0.00415	0	0	0	0	0.00116	0.00442	0	0	0	0	1	1	1	1	1	1	1	1	1	1	0.000563	0.999	0.5	0.5	0.341	0.000207	0.000194	0.822	confident	GRCh38_SimpleRepeat_homopolymer_4to6_slop5;GRCh38_notinalldifficultregions	ENSG00000221148;ENSG00000289309;ENSG00000257729	ENSG00000221148;ENSG00000289309;ENSG00000257729	transcript;transcript;transcript	ENST00000408221.1;ENST00000689302.1;ENST00000642846.1	snoRNA;pseudogene;pseudogene	MODIFIER;MODIFIER;MODIFIER	downstream_gene_variant;intron_variant;intron_variant	.	.	.	.	.	.	.	.	.	.	.	.	.	.	.
12	84184273	Sniffles2.INS.3D33MB	N	<INS:101>	INS	INS	101	161.194	391.58	888	856	32	0.036	novel	0.00113	0.00113	rare	0.00415	0	0	0	0	0.00117	0.00437	0	0	0	0	1	1	1	1	1	1	1	1	1	1	0.000563	0.999	0.5	0.5	0.818	1.02e-06	5.52e-06	0.219	confident	GRCh38_notinalldifficultregions	ENSG00000221148;ENSG00000289309;ENSG00000257729	ENSG00000221148;ENSG00000289309;ENSG00000257729	transcript;transcript;transcript	ENST00000408221.1;ENST00000689302.1;ENST00000642846.1	snoRNA;pseudogene;pseudogene	MODIFIER;MODIFIER;MODIFIER	upstream_gene_variant;intron_variant;intron_variant	.	.	.	.	.	.	.	.	.	.	.	.	.	.	.
12	84188630	Sniffles2.DEL.3D39MB	N	<DEL:-58>	DEL	DEL	-58	48.758	287.428	888	865	23	0.0259	novel	0.0867	0.0867	common	0.16	0.066	0.0446	0.0732	0.0556	0.089	0.164	0.0674	0.046	0.0745	0.0576	0.469	0.47	0.279	0.596	0.411	0.347	0.478	0.286	1	0.423	0.085	0.979	0.918	0.918	0.89	0.0705	0.0714	0.954	confident	GRCh38_SimpleRepeat_homopolymer_4to6_slop5;GRCh38_notinalldifficultregions	ENSG00000289309;ENSG00000257729	ENSG00000289309;ENSG00000257729	transcript;transcript	ENST00000689302.1;ENST00000642846.1	pseudogene;pseudogene	MODIFIER;MODIFIER	upstream_gene_variant;intron_variant	.	.	.	.	.	.	.	.	.	.	.	.	.	.	.
12	84199330	Sniffles2.DEL.3D49MB	N	<DEL:-2903>	DEL	DEL	-2903	66.59	9.107	888	871	17	0.0191	known	0.135	0.135	common	0.056	0.229	0.0536	0.232	0.152	0.137	0.0572	0.231	0.0546	0.236	0.157	0.16	0.483	0.382	0.378	0.0011	0.166	0.486	0.387	0.383	0.00142	0.127	0.95	0.85	0.85	0.831	0.204	0.204	0.95	confident	GRCh38_gclt25orgt65_slop50;GRCh38_AllHomopolymers_gt6bp_imperfectgt10bp_slop5;GRCh38_AllTandemRepeatsandHomopolymers_slop5;GRCh38_SimpleRepeat_homopolymer_gt11_slop5;GRCh38_SimpleRepeat_diTR_11to50_slop5;GRCh38_allTandemRepeats;GRCh38_SimpleRepeat_homopolymer_7to11_slop5;GRCh38_SimpleRepeat_homopolymer_4to6_slop5;GRCh38_AllTandemRepeats_lt51bp_slop5;GRCh38_SimpleRepeat_imperfecthomopolgt20_slop5;GRCh38_SimpleRepeat_imperfecthomopolgt10_slop5;GRCh38_alldifficultregions;GRCh38_notinalldifficultregions	ENSG00000257729	ENSG00000257729	transcript	ENST00000642846.1	pseudogene	MODIFIER	intron_variant	.	.	.	.	.	.	.	.	.	.	.	.	.	.	.
12	84221328	Sniffles2.INS.3D43MB	N	<INS:51>	INS	INS	51	67.266	77.105	888	880	8	0.00901	novel	0.473	0.473	common	0.564	0.528	0.44	0.436	0.366	0.478	0.571	0.532	0.446	0.439	0.37	0.151	1	0.754	0.529	0.0029	0.0858	1	0.637	0.526	0.00471	0.477	0.869	0.865	0.865	0.846	0.451	0.453	0.938	difficult	GRCh38_gclt25orgt65_slop50;GRCh38_AllTandemRepeatsandHomopolymers_slop5;GRCh38_AllTandemRepeats_gt100bp_slop5;GRCh38_allTandemRepeats;GRCh38_AllTandemRepeats_201to10000bp_slop5;GRCh38_alldifficultregions	ENSG00000257729	ENSG00000257729	transcript	ENST00000642846.1	pseudogene	MODIFIER	intron_variant	.	.	.	.	.	.	.	.	.	.	.	.	.	.	.
12	84247308	Sniffles2.INS.3D45MB	N	<INS:69>	INS	INS	69	112.087	411.575	888	864	24	0.027	novel	0.00113	0.00113	rare	0.00415	0	0	0	0	0.00116	0.00433	0	0	0	0	1	1	1	1	1	1	1	1	1	1	0.000563	0.997	0	0	0.522	2.05e-06	3.2e-05	0.254	confident	GRCh38_notinalldifficultregions	ENSG00000257729	ENSG00000257729	transcript	ENST00000642846.1	pseudogene	MODIFIER	intron_variant	.	.	.	.	.	.	.	.	.	.	.	.	.	.	.
12	84313195	Sniffles2.DEL.3D59MB	N	<DEL:-53>	DEL	DEL	-53	47.742	489.959	888	868	20	0.0225	novel	0.0619	0.0619	common	0.00622	0.0382	0.113	0.116	0.0585	0.0634	0.00641	0.039	0.114	0.117	0.0606	0.00624	1	1	0.455	0.445	0.00642	1	1	0.46	0.458	0.0625	0.973	0.864	0.864	0.871	0.0868	0.0895	0.932	confident	GRCh38_AllTandemRepeatsandHomopolymers_slop5;GRCh38_SimpleRepeat_diTR_11to50_slop5;GRCh38_allTandemRepeats;GRCh38_AllTandemRepeats_lt51bp_slop5;GRCh38_alldifficultregions;GRCh38_notinalldifficultregions	ENSG00000257729-ENSG00000258358	ENSG00000257729-ENSG00000258358	intergenic_region	ENSG00000257729-ENSG00000258358	.	MODIFIER	intergenic_region	.	.	.	.	.	.	.	.	.	.	.	.	Open chromatin	.	.
12	84318105	Sniffles2.DEL.3D5BMB	N	<DEL:-7751>	DEL	DEL	-7751	1.414	1.414	888	862	26	0.0293	known	0.00113	0.00113	rare	0	0	0.00595	0	0	0.00116	0	0	0.00602	0	0	1	1	1	1	1	1	1	1	1	1	0.000563	0.997	0	0	0.287	0.000261	0.00289	0.226	confident	GRCh38_gclt25orgt65_slop50;GRCh38_AllHomopolymers_gt6bp_imperfectgt10bp_slop5;GRCh38_AllTandemRepeats_51to200bp_slop5;GRCh38_AllTandemRepeatsandHomopolymers_slop5;GRCh38_SimpleRepeat_diTR_11to50_slop5;GRCh38_allTandemRepeats;GRCh38_SimpleRepeat_homopolymer_7to11_slop5;GRCh38_SimpleRepeat_homopolymer_4to6_slop5;GRCh38_AllTandemRepeats_lt51bp_slop5;GRCh38_SimpleRepeat_imperfecthomopolgt20_slop5;GRCh38_SimpleRepeat_quadTR_20to50_slop5;GRCh38_SimpleRepeat_imperfecthomopolgt10_slop5;GRCh38_lowmappabilityall;GRCh38_nonunique_l100_m2_e1;GRCh38_alllowmapandsegdupregions;GRCh38_alldifficultregions;GRCh38_notinalldifficultregions	ENSG00000257729-ENSG00000258358	ENSG00000257729-ENSG00000258358	intergenic_region	ENSG00000257729-ENSG00000258358	.	MODIFIER	intergenic_region	.	.	.	.	.	.	.	.	.	.	.	.	.	.	.
12	84326306	Sniffles2.INV.3D60MB	N	<INV:111>	INV	OTHER	111	152.328	422.565	888	860	28	0.0315	novel	0.00113	0.00113	rare	0.00208	0.00347	0	0	0	0.00116	0.00216	0.0035	0	0	0	1	1	1	1	1	1	1	1	1	1	0	0.998	0	0	0.196	0.000179	0.0007	0.311	confident	GRCh38_SimpleRepeat_homopolymer_4to6_slop5;GRCh38_notinalldifficultregions	ENSG00000257729-ENSG00000258358	ENSG00000257729-ENSG00000258358	intergenic_region	ENSG00000257729-ENSG00000258358	.	MODIFIER	intergenic_region	.	.	.	.	.	.	.	.	.	.	.	.	.	.	.
12	84333761	Sniffles2.INS.3D55MB	N	<INS:69>	INS	INS	69	68.998	172.951	888	862	26	0.0293	known	0.0597	0.0597	common	0	0.0104	0.14	0.0274	0.137	0.0615	0	0.0106	0.14	0.0285	0.144	1	1	0.327	0.107	0.0213	1	1	0.327	0.11	0.0481	0.0512	0.935	0.591	0.591	0.703	0.0297	0.0344	0.806	confident	GRCh38_notinalldifficultregions	ENSG00000257729-ENSG00000258358	ENSG00000257729-ENSG00000258358	intergenic_region	ENSG00000257729-ENSG00000258358	.	MODIFIER	intergenic_region	.	.	.	.	.	.	.	.	.	.	.	.	.	.	.
12	84506665	Sniffles2.INS.3D72MB	N	<INS:94>	INS	INS	94	21.492	29.465	888	881	7	0.00788	known	0.596	0.404	common	0.595	0.5	0.839	0.558	0.474	0.6	0.6	0.503	0.839	0.572	0.474	0.23	0.617	0.256	0.116	0.0461	0.347	0.506	0.256	0.258	0.0327	0.6	0.92	0.933	0.916	0.919	0.58	0.58	0.952	confident	GRCh38_notinalldifficultregions	ENSG00000258358-ENSG00000257296	ENSG00000258358-ENSG00000257296	intergenic_region	ENSG00000258358-ENSG00000257296	.	MODIFIER	intergenic_region	.	.	.	.	.	.	.	.	.	.	.	.	.	.	.
12	84547807	Sniffles2.INS.3D74MB	N	<INS:103>	INS	INS	103	161.561	363.166	888	868	20	0.0225	known	0.00507	0.00507	low_frequency	0.0166	0.00347	0	0	0	0.00461	0.015	0.0035	0	0	0	0.0573	1	1	1	1	0.0447	1	1	1	1	0.00507	0.993	0.625	0.625	0.704	0.000341	0.000414	0.773	confident	GRCh38_notinalldifficultregions	ENSG00000258358-ENSG00000257296	ENSG00000258358-ENSG00000257296	intergenic_region	ENSG00000258358-ENSG00000257296	.	MODIFIER	intergenic_region	.	.	.	.	.	.	.	.	.	.	.	.	.	.	.
12	84561422	Sniffles2.INS.3D77MB	N	<INS:3601>	INS	INS	3601	126.658	3.766	888	863	25	0.0282	novel	0.00282	0.00282	rare	0.00415	0.00694	0	0	0.00292	0.0029	0.00431	0.00704	0	0	0.00303	1	1	1	1	1	1	1	1	1	1	0.00225	0.99	0	0	0.432	0.000183	0.000385	0.379	confident	GRCh38_SimpleRepeat_homopolymer_4to6_slop5;GRCh38_notinalldifficultregions	ENSG00000258358-ENSG00000257296	ENSG00000258358-ENSG00000257296	intergenic_region	ENSG00000258358-ENSG00000257296	.	MODIFIER	intergenic_region	.	.	.	.	.	.	.	.	.	.	.	.	Open chromatin	.	.
12	84561426	Sniffles2.BND.3D83MB	N	<BND:3D83MB>	BND	OTHER	.	0	7.631	888	869	19	0.0214	not_compared	0.00282	0.00282	rare	0.00622	0	0	0.00305	0.00292	0.00288	0.00641	0	0	0.00309	0.00301	1	1	1	1	1	1	1	1	1	1	0.000563	0.993	0	0	0.248	3.38e-05	0.000123	0.24	confident	GRCh38_SimpleRepeat_homopolymer_4to6_slop5;GRCh38_notinalldifficultregions	LINC00499	ENSG00000251372	transcript	ENST00000661748.1	pseudogene	HIGH	transcript_ablation	.	.	.	.	.	.	.	.	.	.	.	.	Open chromatin	.	.
12	84561426	Sniffles2.INS.3D76MB	N	<INS:1808>	INS	INS	1808	63.589	8.75	888	877	11	0.0124	novel	0.309	0.309	common	0.475	0.271	0.146	0.174	0.395	0.311	0.479	0.271	0.149	0.175	0.399	0.0281	0.144	0.355	0.585	0.0244	0.0268	0.144	0.365	0.587	0.0251	0.312	0.931	0.913	0.913	0.928	0.183	0.182	0.958	confident	GRCh38_SimpleRepeat_homopolymer_4to6_slop5;GRCh38_notinalldifficultregions	ENSG00000258358-ENSG00000257296	ENSG00000258358-ENSG00000257296	intergenic_region	ENSG00000258358-ENSG00000257296	.	MODIFIER	intergenic_region	.	.	.	.	.	.	.	.	.	.	.	.	Open chromatin	.	.
12	84561749	Sniffles2.INS.3D78MB	N	<INS:212>	INS	INS	212	223.774	424.709	888	870	18	0.0203	known	0.00225	0.00225	rare	0.00622	0.00347	0	0	0	0.0023	0.00638	0.0035	0	0	0	1	1	1	1	1	1	1	1	1	1	0	0.995	0	0	0.178	0.000111	0.000269	0.366	confident	GRCh38_notinalldifficultregions	ENSG00000258358-ENSG00000257296	ENSG00000258358-ENSG00000257296	intergenic_region	ENSG00000258358-ENSG00000257296	.	MODIFIER	intergenic_region	.	.	.	.	.	.	.	.	.	.	.	.	.	.	.
12	84571354	Sniffles2.INS.3D79MB	N	<INS:953>	INS	INS	953	149.298	25.23	888	870	18	0.0203	known	0.182	0.182	common	0.139	0.212	0.304	0.143	0.134	0.184	0.14	0.215	0.309	0.147	0.135	0.789	0.0816	0.856	0.333	0.194	0.788	0.0855	1	0.34	0.185	0.184	0.954	0.926	0.926	0.893	0.186	0.182	0.953	confident	GRCh38_SimpleRepeat_homopolymer_4to6_slop5;GRCh38_notinalldifficultregions	ENSG00000258358-ENSG00000257296	ENSG00000258358-ENSG00000257296	intergenic_region	ENSG00000258358-ENSG00000257296	.	MODIFIER	intergenic_region	.	.	.	.	.	.	.	.	.	.	.	.	.	.	.
12	84615706	Sniffles2.INS.3D85MB	N	<INS:76>	INS	INS	76	69.724	214.371	888	877	11	0.0124	novel	0.352	0.352	common	0.203	0.354	0.432	0.424	0.415	0.355	0.206	0.357	0.432	0.423	0.417	0.00109	0.0439	0.00462	0.00129	0.0582	0.00106	0.0295	0.00462	0.00209	0.0574	0.347	0.61	0.538	0.538	0.594	0.438	0.433	0.675	difficult	GRCh38_gclt25orgt65_slop50;GRCh38_AllTandemRepeatsandHomopolymers_slop5;GRCh38_SimpleRepeat_diTR_11to50_slop5;GRCh38_AllTandemRepeats_gt100bp_slop5;GRCh38_allTandemRepeats;GRCh38_AllTandemRepeats_201to10000bp_slop5;GRCh38_alldifficultregions	ENSG00000258358-ENSG00000257296	ENSG00000258358-ENSG00000257296	intergenic_region	ENSG00000258358-ENSG00000257296	.	MODIFIER	intergenic_region	.	.	.	.	.	.	.	.	.	.	.	.	.	.	.
12	84642414	Sniffles2.DEL.3D8CMB	N	<DEL:-878>	DEL	DEL	-878	302.481	140.39	888	864	24	0.027	novel	0.00282	0.00282	rare	0	0.00347	0	0.0122	0	0.00289	0	0.00357	0	0.0124	0	1	1	1	1	1	1	1	1	1	1	0.00113	0.992	0	0	0.462	0.00397	0.00421	0.769	confident	GRCh38_AllHomopolymers_gt6bp_imperfectgt10bp_slop5;GRCh38_AllTandemRepeats_51to200bp_slop5;GRCh38_AllTandemRepeatsandHomopolymers_slop5;GRCh38_allTandemRepeats;GRCh38_SimpleRepeat_homopolymer_7to11_slop5;GRCh38_SimpleRepeat_homopolymer_4to6_slop5;GRCh38_AllTandemRepeats_lt51bp_slop5;GRCh38_SimpleRepeat_imperfecthomopolgt20_slop5;GRCh38_SimpleRepeat_imperfecthomopolgt10_slop5;GRCh38_alldifficultregions;GRCh38_notinalldifficultregions	ENSG00000258358-ENSG00000257296	ENSG00000258358-ENSG00000257296	intergenic_region	ENSG00000258358-ENSG00000257296	.	MODIFIER	intergenic_region	.	.	.	.	.	.	.	.	.	.	.	.	Open chromatin	.	.
12	84643426	Sniffles2.DEL.3D8DMB	N	<DEL:-1656>	DEL	DEL	-1656	296.645	211.742	888	864	24	0.027	novel	0.00282	0.00282	rare	0	0.00347	0	0.0122	0	0.00289	0	0.00355	0	0.0124	0	1	1	1	1	1	1	1	1	1	1	0.00169	0.995	0.4	0.4	0.493	0.00444	0.00506	0.791	confident	GRCh38_AllHomopolymers_gt6bp_imperfectgt10bp_slop5;GRCh38_AllTandemRepeatsandHomopolymers_slop5;GRCh38_allTandemRepeats;GRCh38_SimpleRepeat_homopolymer_7to11_slop5;GRCh38_SimpleRepeat_homopolymer_4to6_slop5;GRCh38_AllTandemRepeats_lt51bp_slop5;GRCh38_SimpleRepeat_imperfecthomopolgt10_slop5;GRCh38_alldifficultregions;GRCh38_notinalldifficultregions	ENSG00000258358-ENSG00000257296	ENSG00000258358-ENSG00000257296	intergenic_region	ENSG00000258358-ENSG00000257296	.	MODIFIER	intergenic_region	.	.	.	.	.	.	.	Obsessive-compulsive_disorder	5e-06	0.401	Intergenic	30456828	.	.	.
12	84645427	Sniffles2.DEL.3D8EMB	N	<DEL:-1607>	DEL	DEL	-1607	245.349	132.666	888	859	29	0.0327	novel	0.00451	0.00451	rare	0	0.00347	0	0.0213	0	0.00466	0	0.0036	0	0.0219	0	1	1	1	1	1	1	1	1	1	1	0.00225	0.991	0.25	0.25	0.512	0.00881	0.0109	0.736	confident	GRCh38_gclt25orgt65_slop50;GRCh38_AllHomopolymers_gt6bp_imperfectgt10bp_slop5;GRCh38_AllTandemRepeatsandHomopolymers_slop5;GRCh38_SimpleRepeat_homopolymer_gt11_slop5;GRCh38_allTandemRepeats;GRCh38_SimpleRepeat_homopolymer_7to11_slop5;GRCh38_SimpleRepeat_homopolymer_4to6_slop5;GRCh38_AllTandemRepeats_lt51bp_slop5;GRCh38_SimpleRepeat_imperfecthomopolgt10_slop5;GRCh38_alldifficultregions;GRCh38_notinalldifficultregions	ENSG00000258358-ENSG00000257296	ENSG00000258358-ENSG00000257296	intergenic_region	ENSG00000258358-ENSG00000257296	.	MODIFIER	intergenic_region	.	.	.	.	.	.	.	.	.	.	.	.	.	.	.
12	84680854	Sniffles2.DEL.3D8FMB	N	<DEL:-136>	DEL	DEL	-136	45.86	175.52	888	876	12	0.0135	novel	0.278	0.278	common	0.423	0.122	0.476	0.116	0.164	0.281	0.426	0.123	0.482	0.117	0.168	0.895	1	0.163	0.00988	0.0214	1	1	0.119	0.0102	0.0236	0.273	0.911	0.865	0.865	0.858	0.127	0.128	0.926	difficult	GRCh38_AllTandemRepeatsandHomopolymers_slop5;GRCh38_AllTandemRepeats_gt100bp_slop5;GRCh38_allTandemRepeats;GRCh38_SimpleRepeat_homopolymer_4to6_slop5;GRCh38_AllTandemRepeats_201to10000bp_slop5;GRCh38_lowmappabilityall;GRCh38_nonunique_l100_m2_e1;GRCh38_alllowmapandsegdupregions;GRCh38_alldifficultregions	ENSG00000257296-SLC6A15	ENSG00000257296-ENSG00000072041	intergenic_region	ENSG00000257296-ENSG00000072041	.	MODIFIER	intergenic_region	.	.	.	.	.	.	.	.	.	.	.	.	.	.	.
12	84693155	Sniffles2.INS.3D89MB	N	<INS:51>	INS	INS	51	118.049	251.143	888	864	24	0.027	novel	0.00113	0.00113	rare	0	0	0	0	0.00585	0.00116	0	0	0	0	0.00614	1	1	1	1	1	1	1	1	1	1	0.000563	0.997	0	0	0.505	6.76e-05	0.000334	0.257	confident	GRCh38_notinalldifficultregions	ENSG00000257296-SLC6A15	ENSG00000257296-ENSG00000072041	intergenic_region	ENSG00000257296-ENSG00000072041	.	MODIFIER	intergenic_region	.	.	.	.	.	.	.	.	.	.	.	.	.	.	.
12	84746383	Sniffles2.INS.3D94MB	N	<INS:180>	INS	INS	180	148.041	526.081	888	860	28	0.0315	known	0.00169	0.00169	rare	0	0.00694	0	0.00305	0	0.00174	0	0.00704	0	0.00314	0	1	1	1	1	1	1	1	1	1	1	0.00113	0.997	0.333	0.333	0.283	0.00756	0.00766	0.696	difficult	GRCh38_allOtherDifficultregions;GRCh38_LD_discordant_haplotypes_slop5bp;GRCh38_alldifficultregions	ENSG00000257296-SLC6A15	ENSG00000257296-ENSG00000072041	intergenic_region	ENSG00000257296-ENSG00000072041	.	MODIFIER	intergenic_region	.	.	.	.	.	.	.	.	.	.	.	.	.	.	.
12	84760915	Sniffles2.INS.3D95MB	N	<INS:325>	INS	INS	325	82.406	127.254	888	871	17	0.0191	novel	0.094	0.094	common	0.11	0.0694	0.00298	0.128	0.149	0.0959	0.114	0.0704	0.00305	0.128	0.152	1	1	1	0.0291	0.016	1	1	1	0.0291	0.0291	0.0923	0.965	0.887	0.887	0.878	0.123	0.12	0.948	difficult	GRCh38_gclt25orgt65_slop50;GRCh38_AllHomopolymers_gt6bp_imperfectgt10bp_slop5;GRCh38_AllTandemRepeatsandHomopolymers_slop5;GRCh38_SimpleRepeat_homopolymer_4to6_slop5;GRCh38_SimpleRepeat_imperfecthomopolgt10_slop5;GRCh38_alldifficultregions	ENSG00000257296-SLC6A15	ENSG00000257296-ENSG00000072041	intergenic_region	ENSG00000257296-ENSG00000072041	.	MODIFIER	intergenic_region	.	.	.	.	.	.	.	.	.	.	.	.	.	.	.
12	84767947	Sniffles2.INS.3D96MB	N	<INS:2755>	INS	INS	2755	116.953	5.439	888	864	24	0.027	novel	0.0501	0.0501	common	0.172	0.0208	0	0	0	0.0521	0.18	0.0211	0	0	0	7.74e-17	6.48e-07	1	1	1	5.71e-16	6.76e-07	1	1	1	0.0383	0.922	0.31	0.31	0.596	0.00243	0.00563	0.406	confident	GRCh38_SimpleRepeat_homopolymer_4to6_slop5;GRCh38_notinalldifficultregions	ENSG00000257296-SLC6A15	ENSG00000257296-ENSG00000072041	intergenic_region	ENSG00000257296-ENSG00000072041	.	MODIFIER	intergenic_region	.	.	.	.	.	.	.	.	.	.	.	.	.	.	.
12	84767960	Sniffles2.BND.3DA3MB	N	<BND:3DA3MB>	BND	OTHER	.	0	5.579	888	862	26	0.0293	not_compared	0.00225	0.00225	rare	0.0083	0	0	0	0	0.00232	0.00866	0	0	0	0	1	1	1	1	1	1	1	1	1	1	0	0.995	0	0	0.151	0.000245	0.000342	0.62	confident	GRCh38_notinalldifficultregions	.	.	intergenic_region	ENSG00000257296-ENSG00000072041	.	LOW	feature_fusion	.	.	.	.	.	.	.	.	.	.	.	.	.	.	.
12	84831744	Sniffles2.INV.3DADMB	N	<INV:114>	INV	OTHER	114	158.55	233.614	888	860	28	0.0315	novel	0.00113	0.00113	rare	0.00415	0	0	0	0	0.00116	0.00431	0	0	0	0	1	1	1	1	1	1	1	1	1	1	0	0.998	0	0	0.159	1.02e-06	4.68e-05	0.0775	confident	GRCh38_gclt25orgt65_slop50;GRCh38_AllHomopolymers_gt6bp_imperfectgt10bp_slop5;GRCh38_AllTandemRepeatsandHomopolymers_slop5;GRCh38_SimpleRepeat_homopolymer_7to11_slop5;GRCh38_SimpleRepeat_homopolymer_4to6_slop5;GRCh38_alldifficultregions;GRCh38_notinalldifficultregions	ENSG00000257296-SLC6A15	ENSG00000257296-ENSG00000072041	intergenic_region	ENSG00000257296-ENSG00000072041	.	MODIFIER	intergenic_region	.	.	.	.	.	.	.	.	.	.	.	.	.	.	.
12	84878781	Sniffles2.DEL.3DACMB	N	<DEL:-1062>	DEL	DEL	-1062	110.445	112.057	888	864	24	0.027	known	0.013	0.013	low_frequency	0.00415	0.0312	0	0.0244	0.0117	0.0133	0.00426	0.0319	0	0.0248	0.0123	0.00208	1	1	1	1	0.00213	1	1	1	1	0.0118	0.991	0.773	0.773	0.779	0.0283	0.0326	0.825	confident	GRCh38_AllHomopolymers_gt6bp_imperfectgt10bp_slop5;GRCh38_AllTandemRepeatsandHomopolymers_slop5;GRCh38_SimpleRepeat_homopolymer_7to11_slop5;GRCh38_SimpleRepeat_homopolymer_4to6_slop5;GRCh38_alldifficultregions;GRCh38_notinalldifficultregions	SLC6A15	ENSG00000072041	transcript	ENST00000266682.10	protein_coding	MODIFIER	intron_variant	SLC6A15	ENSG00000072041	transcript	ENST00000266682.10	protein_coding	MODIFIER	intron_variant	Hair_color	4e-10	.	.	30595370	.	.	.
12	84890374	Sniffles2.INS.3DA7MB	N	<INS:6078>	INS	INS	6078	182.109	11.136	888	850	38	0.0428	known	0.00225	0.00225	rare	0	0	0	0	0.0117	0.00235	0	0	0	0	0.0127	1	1	1	1	1	1	1	1	1	1	0.00113	0.993	0	0	0.271	0.000103	0.000702	0.166	confident	GRCh38_notinalldifficultregions	SLC6A15	ENSG00000072041	transcript	ENST00000266682.10	protein_coding	MODIFIER	intron_variant	SLC6A15	ENSG00000072041	transcript	ENST00000266682.10	protein_coding	MODIFIER	intron_variant	.	.	.	.	.	Open chromatin	.	.
12	84890384	Sniffles2.BND.3DB6MB	N	<BND:3DB6MB>	BND	OTHER	.	0	4.572	888	852	36	0.0405	not_compared	0.00282	0.00282	rare	0	0	0	0	0.0146	0.00293	0	0	0	0	0.0157	1	1	1	1	1	1	1	1	1	1	0.00113	0.992	0	0	0.283	0.00013	0.00116	0.156	confident	GRCh38_notinalldifficultregions	ENSG00000282840&SLC6A15	ENSG00000282840&ENSG00000072041	transcript	ENST00000266682.10	protein_coding	HIGH	gene_fusion&frameshift_variant	ENSG00000282840&SLC6A15	ENSG00000282840&ENSG00000072041	transcript	ENST00000266682.10	protein_coding	HIGH	gene_fusion&frameshift_variant	.	.	.	.	.	Open chromatin	.	.
12	84900956	Sniffles2.INS.3DB7MB	N	<INS:55>	INS	INS	55	163.664	269.356	888	863	25	0.0282	novel	0.00845	0.00845	low_frequency	0	0.0139	0.0149	0.00305	0.0146	0.00869	0	0.0141	0.0152	0.00309	0.0153	1	0.0209	1	1	0.0292	1	0.0212	1	1	0.0306	0.00225	0.983	0.0769	0.0769	0.314	0.00661	0.0111	0.597	difficult	GRCh38_gclt25orgt65_slop50;GRCh38_AllTandemRepeats_51to200bp_slop5;GRCh38_AllTandemRepeatsandHomopolymers_slop5;GRCh38_SimpleRepeat_diTR_11to50_slop5;GRCh38_AllTandemRepeats_gt100bp_slop5;GRCh38_allTandemRepeats;GRCh38_alldifficultregions	SLC6A15	ENSG00000072041	transcript	ENST00000266682.10	protein_coding	MODIFIER	intron_variant	SLC6A15	ENSG00000072041	transcript	ENST00000266682.10	protein_coding	MODIFIER	intron_variant	.	.	.	.	.	.	.	.
12	84910929	Sniffles2.INS.3DB8MB	N	<INS:51>	INS	INS	51	27.257	150.613	888	860	28	0.0315	known	0.04	0.04	low_frequency	0.139	0.0139	0	0	0	0.0413	0.141	0.0145	0	0	0	0.099	1	1	1	1	0.102	1	1	1	1	0.04	0.982	0.873	0.873	0.788	0.00411	0.00401	0.851	difficult	GRCh38_AllTandemRepeatsandHomopolymers_slop5;GRCh38_SimpleRepeat_diTR_11to50_slop5;GRCh38_allTandemRepeats;GRCh38_AllTandemRepeats_lt51bp_slop5;GRCh38_alldifficultregions	SLC6A15	ENSG00000072041	transcript	ENST00000266682.10	protein_coding	MODIFIER	intron_variant	SLC6A15	ENSG00000072041	transcript	ENST00000266682.10	protein_coding	MODIFIER	intron_variant	.	.	.	.	.	Promoter	.	.
12	84969620	Sniffles2.DEL.3DBDMB	N	<DEL:-1076>	DEL	DEL	-1076	172.374	152.018	888	861	27	0.0304	known	0.00394	0.00394	rare	0.0145	0	0	0	0	0.00406	0.0154	0	0	0	0	1	1	1	1	1	1	1	1	1	1	0.00113	0.992	0.143	0.143	0.216	3.89e-05	0.000271	0.231	confident	GRCh38_SimpleRepeat_homopolymer_4to6_slop5;GRCh38_notinalldifficultregions	ENSG00000258073-ENSG00000289218	ENSG00000258073-ENSG00000289218	intergenic_region	ENSG00000258073-ENSG00000289218	.	MODIFIER	intergenic_region	.	.	.	.	.	.	.	.	.	.	.	.	Open chromatin	.	.
12	85112498	Sniffles2.INS.3DD2MB	N	<INS:778>	INS	INS	778	151.122	45.974	888	866	22	0.0248	novel	0.199	0.199	common	0.365	0.212	0	0.265	0.0877	0.203	0.368	0.216	0	0.272	0.0864	0.27	0.454	1	0.0737	0.121	0.331	0.461	1	0.109	0.0972	0.203	0.93	0.863	0.863	0.873	0.236	0.234	0.975	confident	GRCh38_SimpleRepeat_homopolymer_4to6_slop5;GRCh38_notinalldifficultregions	LRRIQ1	ENSG00000133640	transcript	ENST00000393217.7	protein_coding	MODIFIER	intron_variant	LRRIQ1	ENSG00000133640	transcript	ENST00000393217.7	protein_coding	MODIFIER	intron_variant	.	.	.	.	.	.	.	.
12	85125671	Sniffles2.INS.3DD3MB	N	<INS:83>	INS	INS	83	153.574	375.229	888	867	21	0.0236	novel	0.00113	0.00113	rare	0	0	0.00595	0	0	0.00115	0	0	0.00602	0	0	1	1	1	1	1	1	1	1	1	1	0	0.998	0	0	0.117	5.12e-06	1.41e-05	0.172	confident	GRCh38_notinalldifficultregions	LRRIQ1	ENSG00000133640	transcript	ENST00000393217.7	protein_coding	MODIFIER	intron_variant	LRRIQ1	ENSG00000133640	transcript	ENST00000393217.7	protein_coding	MODIFIER	intron_variant	.	.	.	.	.	.	.	.
12	85192750	Sniffles2.INS.3DD6MB	N	<INS:54>	INS	INS	54	93.115	220.998	888	875	13	0.0146	novel	0.35	0.35	common	0.519	0.229	0.423	0.271	0.219	0.355	0.519	0.231	0.428	0.273	0.229	4.04e-07	0.344	0.00692	0.000268	0.185	4.04e-07	0.344	0.0042	0.000255	0.181	0.342	0.618	0.527	0.527	0.56	0.274	0.288	0.645	difficult	GRCh38_gclt25orgt65_slop50;GRCh38_AllTandemRepeatsandHomopolymers_slop5;GRCh38_AllTandemRepeats_gt100bp_slop5;GRCh38_allTandemRepeats;GRCh38_AllTandemRepeats_201to10000bp_slop5;GRCh38_lowmappabilityall;GRCh38_nonunique_l100_m2_e1;GRCh38_alllowmapandsegdupregions;GRCh38_alldifficultregions	LRRIQ1	ENSG00000133640	transcript	ENST00000393217.7	protein_coding	MODIFIER	intron_variant	LRRIQ1	ENSG00000133640	transcript	ENST00000393217.7	protein_coding	MODIFIER	intron_variant	.	.	.	.	.	.	.	.
12	85198035	Sniffles2.INS.3DE2MB	N	<INS:83>	INS	INS	83	147.462	312.75	888	860	28	0.0315	novel	0.00845	0.00845	low_frequency	0.0104	0.00347	0.00298	0.00915	0.0146	0.00872	0.0108	0.00357	0.00305	0.00938	0.0152	1	1	1	1	1	1	1	1	1	1	0.00394	0.977	0.0667	0.0667	0.377	0.00342	0.00664	0.484	difficult	GRCh38_gclt25orgt65_slop50;GRCh38_AllTandemRepeatsandHomopolymers_slop5;GRCh38_AllTandemRepeats_gt100bp_slop5;GRCh38_allTandemRepeats;GRCh38_AllTandemRepeats_201to10000bp_slop5;GRCh38_alldifficultregions	LRRIQ1	ENSG00000133640	transcript	ENST00000393217.7	protein_coding	MODIFIER	intron_variant	LRRIQ1	ENSG00000133640	transcript	ENST00000393217.7	protein_coding	MODIFIER	intron_variant	.	.	.	.	.	.	.	.
12	85223950	Sniffles2.INS.3DE5MB	N	<INS:328>	INS	INS	328	141.061	400.695	888	856	32	0.036	known	0.0242	0.0242	low_frequency	0.0892	0	0	0	0	0.0251	0.0931	0	0	0	0	0.00563	1	1	1	1	0.00699	1	1	1	1	0.0242	0.975	0.703	0.703	0.689	0.00161	0.0019	0.705	difficult	GRCh38_gclt25orgt65_slop50;GRCh38_SimpleRepeat_homopolymer_4to6_slop5;GRCh38_alldifficultregions	LRRIQ1	ENSG00000133640	transcript	ENST00000393217.7	protein_coding	MODIFIER	intron_variant	LRRIQ1	ENSG00000133640	transcript	ENST00000393217.7	protein_coding	MODIFIER	intron_variant	.	.	.	.	.	.	.	.
12	85250894	Sniffles2.INS.3DE8MB	N	<INS:53>	INS	INS	53	45.415	115.014	888	872	16	0.018	novel	0.367	0.367	common	0.537	0.264	0.387	0.293	0.263	0.37	0.538	0.266	0.391	0.298	0.27	3.82e-12	0.394	0.142	0.85	0.114	1.4e-11	0.39	0.14	0.709	0.167	0.371	0.773	0.708	0.708	0.729	0.295	0.299	0.876	difficult	GRCh38_gclt25orgt65_slop50;GRCh38_AllTandemRepeatsandHomopolymers_slop5;GRCh38_AllTandemRepeats_gt100bp_slop5;GRCh38_allTandemRepeats;GRCh38_SimpleRepeat_homopolymer_4to6_slop5;GRCh38_AllTandemRepeats_201to10000bp_slop5;GRCh38_alldifficultregions	LRRIQ1	ENSG00000133640	gene_variant	ENSG00000133640	.	MODIFIER	intragenic_variant	.	.	.	.	.	.	.	.	.	.	.	.	.	.	.
12	85257185	Sniffles2.INS.3DEAMB	N	<INS:87>	INS	INS	87	43.646	62.29	888	888	0	0	known	0.895	0.105	common	0.907	0.885	0.851	0.921	0.904	0.895	0.907	0.885	0.851	0.921	0.904	0.239	0.217	0.0272	0.601	0.371	0.239	0.217	0.0272	0.601	0.371	0.904	0.829	0.829	0.519	0.611	0.917	0.917	0.847	difficult	GRCh38_gclt25orgt65_slop50;GRCh38_AllTandemRepeatsandHomopolymers_slop5;GRCh38_AllTandemRepeats_gt100bp_slop5;GRCh38_allTandemRepeats;GRCh38_AllTandemRepeats_201to10000bp_slop5;GRCh38_alldifficultregions	LRRIQ1	ENSG00000133640	gene_variant	ENSG00000133640	.	MODIFIER	intragenic_variant	.	.	.	.	.	.	.	.	.	.	.	.	.	.	.
12	85292942	Sniffles2.INS.3DECMB	N	<INS:332>	INS	INS	332	143.578	244.412	888	865	23	0.0259	known	0.0236	0.0236	low_frequency	0.0083	0.00347	0.0684	0	0.0409	0.0243	0.00844	0.00357	0.0706	0	0.0427	1	1	0.168	1	0.242	1	1	0.176	1	0.251	0.0141	0.947	0.205	0.205	0.438	0.00136	0.00774	0.241	confident	GRCh38_SimpleRepeat_homopolymer_4to6_slop5;GRCh38_notinalldifficultregions	ALX1	ENSG00000180318	transcript	ENST00000316824.4	protein_coding	MODIFIER	intron_variant	ALX1	ENSG00000180318	transcript	ENST00000316824.4	protein_coding	MODIFIER	intron_variant	.	.	.	.	.	.	.	.
12	85390547	Sniffles2.INS.3DFAMB	N	<INS:235>	INS	INS	235	119.957	324.641	888	861	27	0.0304	known	0.00338	0.00338	rare	0.0124	0	0	0	0	0.00348	0.0129	0	0	0	0	1	1	1	1	1	1	1	1	1	1	0.00338	0.998	0.833	0.833	0.697	0.000272	0.000345	0.766	confident	GRCh38_SimpleRepeat_homopolymer_4to6_slop5;GRCh38_notinalldifficultregions	LINC02820-ENSG00000257855	ENSG00000258815-ENSG00000257855	intergenic_region	ENSG00000258815-ENSG00000257855	.	MODIFIER	intergenic_region	.	.	.	.	.	.	.	.	.	.	.	.	.	.	.
12	85471647	Sniffles2.INV.3E0FMB	N	<INV:96>	INV	OTHER	96	86.473	248.998	888	869	19	0.0214	novel	0.00169	0.00169	rare	0.00415	0.00347	0	0	0	0.00173	0.00431	0.0035	0	0	0	1	1	1	1	1	1	1	1	1	1	0.000563	0.995	0	0	0.267	7.38e-05	0.000196	0.307	confident	GRCh38_SimpleRepeat_homopolymer_4to6_slop5;GRCh38_notinalldifficultregions	LINC02820-ENSG00000257855	ENSG00000258815-ENSG00000257855	intergenic_region	ENSG00000258815-ENSG00000257855	.	MODIFIER	intergenic_region	.	.	.	.	.	.	.	.	.	.	.	.	.	.	.
12	85478253	Sniffles2.INV.3E10MB	N	<INV:94>	INV	OTHER	94	141.196	397.761	888	873	15	0.0169	novel	0.00113	0.00113	rare	0.00415	0	0	0	0	0.00114	0.00424	0	0	0	0	1	1	1	1	1	1	1	1	1	1	0.000563	0.997	0	0	0.29	1.02e-06	9.12e-05	0.0462	confident	GRCh38_SimpleRepeat_homopolymer_4to6_slop5;GRCh38_notinalldifficultregions	LINC02820-ENSG00000257855	ENSG00000258815-ENSG00000257855	intergenic_region	ENSG00000258815-ENSG00000257855	.	MODIFIER	intergenic_region	.	.	.	.	.	.	.	.	.	.	.	.	.	.	.
12	85671696	Sniffles2.INS.3E2AMB	N	<INS:52>	INS	INS	52	114.045	472.005	888	863	25	0.0282	novel	0.00113	0.00113	rare	0.00415	0	0	0	0	0.00116	0.00429	0	0	0	0	1	1	1	1	1	1	1	1	1	1	0.000563	0.997	0	0	0.47	2.05e-06	1.78e-05	0.213	confident	GRCh38_notinalldifficultregions	ENSG00000257855-ENSG00000258206	ENSG00000257855-ENSG00000258206	intergenic_region	ENSG00000257855-ENSG00000258206	.	MODIFIER	intergenic_region	.	.	.	.	.	.	.	.	.	.	.	.	.	.	.
12	85704583	Sniffles2.INS.3E2FMB	N	<INS:93>	INS	INS	93	153.94	296.2	888	867	21	0.0236	novel	0.018	0.018	low_frequency	0.0622	0	0	0.0061	0	0.0184	0.0644	0	0	0.00629	0	0.0519	1	1	1	1	0.0566	1	1	1	1	0.0152	0.981	0.655	0.655	0.679	0.00309	0.00372	0.8	difficult	GRCh38_gclt25orgt65_slop50;GRCh38_AllTandemRepeats_51to200bp_slop5;GRCh38_AllTandemRepeatsandHomopolymers_slop5;GRCh38_SimpleRepeat_diTR_11to50_slop5;GRCh38_allTandemRepeats;GRCh38_alldifficultregions	ENSG00000257855-ENSG00000258206	ENSG00000257855-ENSG00000258206	intergenic_region	ENSG00000257855-ENSG00000258206	.	MODIFIER	intergenic_region	.	.	.	.	.	.	.	.	.	.	.	.	.	.	.
12	85759532	Sniffles2.DEL.3E39MB	N	<DEL:-55>	DEL	DEL	-55	46.762	216.962	888	888	0	0	novel	0.92	0.08	common	0.853	0.885	0.982	0.915	0.985	0.92	0.853	0.885	0.982	0.915	0.985	0.315	0.217	1	0.608	1	0.315	0.217	1	0.608	1	0.94	0.857	0.859	0.39	0.648	0.948	0.933	0.548	difficult	GRCh38_AllHomopolymers_gt6bp_imperfectgt10bp_slop5;GRCh38_AllTandemRepeats_51to200bp_slop5;GRCh38_AllTandemRepeatsandHomopolymers_slop5;GRCh38_AllTandemRepeats_gt100bp_slop5;GRCh38_allTandemRepeats;GRCh38_SimpleRepeat_homopolymer_4to6_slop5;GRCh38_SimpleRepeat_imperfecthomopolgt20_slop5;GRCh38_SimpleRepeat_imperfecthomopolgt10_slop5;GRCh38_alldifficultregions	ENSG00000257855-ENSG00000258206	ENSG00000257855-ENSG00000258206	intergenic_region	ENSG00000257855-ENSG00000258206	.	MODIFIER	intergenic_region	.	.	.	.	.	.	.	.	.	.	.	.	.	.	.
12	85778672	Sniffles2.INS.3E32MB	N	<INS:325>	INS	INS	325	85.44	79.982	888	868	20	0.0225	novel	0.155	0.155	common	0.172	0.233	0.0476	0.271	0.0614	0.158	0.178	0.236	0.046	0.276	0.0621	0.181	1	1	0.695	0.48	0.261	1	1	0.844	0.484	0.155	0.977	0.955	0.955	0.972	0.24	0.239	0.992	confident	GRCh38_SimpleRepeat_homopolymer_4to6_slop5;GRCh38_notinalldifficultregions	ENSG00000258206;ENSG00000257855-ENSG00000258206	ENSG00000258206;ENSG00000257855-ENSG00000258206	transcript;intergenic_region	ENST00000549998.1;ENSG00000257855-ENSG00000258206	processed_pseudogene;.	MODIFIER;MODIFIER	downstream_gene_variant;intergenic_region	.	.	.	.	.	.	.	.	.	.	.	.	.	.	.
12	85803499	Sniffles2.INS.3E45MB	N	<INS:94>	INS	INS	94	124.916	413.912	888	856	32	0.036	novel	0.00113	0.00113	rare	0	0	0	0	0.00585	0.00117	0	0	0	0	0.0061	1	1	1	1	1	1	1	1	1	1	0.000563	0.997	0	0	0.294	0.00064	0.000718	0.595	difficult	GRCh38_AllTandemRepeats_51to200bp_slop5;GRCh38_AllTandemRepeatsandHomopolymers_slop5;GRCh38_AllTandemRepeats_gt100bp_slop5;GRCh38_allTandemRepeats;GRCh38_alldifficultregions	RASSF9	ENSG00000198774	transcript	ENST00000361228.5	protein_coding	MODIFIER	3_prime_UTR_variant	RASSF9	ENSG00000198774	transcript	ENST00000361228.5	protein_coding	MODIFIER	3_prime_UTR_variant	.	.	.	.	.	.	.	.
12	85894206	Sniffles2.INV.3E4FMB	N	<INV:86>	INV	OTHER	86	102.331	354.968	888	863	25	0.0282	novel	0.00169	0.00169	rare	0.00208	0.00347	0.00298	0	0	0.00174	0.00215	0.00357	0.00303	0	0	1	1	1	1	1	1	1	1	1	1	0.00113	0.994	0	0	0.505	1.02e-05	9.89e-05	0.114	confident	GRCh38_AllHomopolymers_gt6bp_imperfectgt10bp_slop5;GRCh38_AllTandemRepeatsandHomopolymers_slop5;GRCh38_SimpleRepeat_homopolymer_7to11_slop5;GRCh38_SimpleRepeat_homopolymer_4to6_slop5;GRCh38_alldifficultregions;GRCh38_notinalldifficultregions	NTS-MGAT4C	ENSG00000133636-ENSG00000182050	intergenic_region	ENSG00000133636-ENSG00000182050	.	MODIFIER	intergenic_region	.	.	.	.	.	.	.	.	.	.	.	.	.	.	.
12	85899229	Sniffles2.DEL.3E5DMB	N	<DEL:-1229>	DEL	DEL	-1229	128.395	202.732	888	866	22	0.0248	known	0.00451	0.00451	rare	0.0166	0	0	0	0	0.00462	0.0173	0	0	0	0	0.000904	1	1	1	1	0.000984	1	1	1	1	0.00282	0.994	0.333	0.333	0.767	0.000179	0.000387	0.463	confident	GRCh38_AllHomopolymers_gt6bp_imperfectgt10bp_slop5;GRCh38_AllTandemRepeatsandHomopolymers_slop5;GRCh38_SimpleRepeat_homopolymer_7to11_slop5;GRCh38_SimpleRepeat_homopolymer_4to6_slop5;GRCh38_SimpleRepeat_imperfecthomopolgt10_slop5;GRCh38_alldifficultregions;GRCh38_notinalldifficultregions	NTS-MGAT4C	ENSG00000133636-ENSG00000182050	intergenic_region	ENSG00000133636-ENSG00000182050	.	MODIFIER	intergenic_region	.	.	.	.	.	.	.	.	.	.	.	.	.	.	.
12	85929671	Sniffles2.INS.3E56MB	N	<INS:316>	INS	INS	316	123.424	212.234	888	854	34	0.0383	known	0.0428	0.0428	low_frequency	0.0124	0.0833	0	0.101	0.038	0.0433	0.0108	0.0882	0	0.101	0.0399	1	0.247	1	0.208	1	1	0.27	1	0.196	1	0.0434	0.997	0.986	0.986	0.937	0.105	0.103	0.969	confident	GRCh38_notinalldifficultregions	NTS-MGAT4C	ENSG00000133636-ENSG00000182050	intergenic_region	ENSG00000133636-ENSG00000182050	.	MODIFIER	intergenic_region	.	.	.	.	.	.	.	.	.	.	.	.	.	.	.
12	85959092	Sniffles2.INS.3E58MB	N	<INS:50>	INS	INS	50	154.951	406.609	888	855	33	0.0372	novel	0.00113	0.00113	rare	0.00415	0	0	0	0	0.00117	0.00435	0	0	0	0	1	1	1	1	1	1	1	1	1	1	0.000563	0.997	0	0	0.374	1.02e-06	2.83e-05	0.234	difficult	GRCh38_AllTandemRepeats_51to200bp_slop5;GRCh38_AllTandemRepeatsandHomopolymers_slop5;GRCh38_allTandemRepeats;GRCh38_alldifficultregions	MGAT4C;ENSG00000258178	ENSG00000182050;ENSG00000258178	transcript;transcript	ENST00000548651.6;ENST00000547033.1	protein_coding;pseudogene	MODIFIER;MODIFIER	3_prime_UTR_variant;non_coding_transcript_exon_variant	MGAT4C	ENSG00000182050	transcript	ENST00000548651.6	protein_coding	MODIFIER	3_prime_UTR_variant	.	.	.	.	.	.	.	hsa-miR-101-3p
12	85962021	Sniffles2.INV.3E63MB	N	<INV:134>	INV	OTHER	134	145.696	300.246	888	862	26	0.0293	novel	0.00225	0.00225	rare	0	0.00347	0	0	0.00877	0.00232	0	0.0035	0	0	0.00926	1	1	1	1	1	1	1	1	1	1	0.00169	0.992	0	0	0.402	0.0156	0.0156	0.814	confident	GRCh38_SimpleRepeat_homopolymer_4to6_slop5;GRCh38_notinalldifficultregions	MGAT4C;ENSG00000258178	ENSG00000182050;ENSG00000258178	transcript;transcript	ENST00000548651.6;ENST00000547033.1	protein_coding;pseudogene	MODIFIER;MODIFIER	3_prime_UTR_variant;downstream_gene_variant	MGAT4C	ENSG00000182050	transcript	ENST00000548651.6	protein_coding	MODIFIER	3_prime_UTR_variant	.	.	.	.	.	.	.	.
12	86032326	Sniffles2.DEL.3E73MB	N	<DEL:-6812>	DEL	DEL	-6812	0.494	1.989	888	862	26	0.0293	known	0.0411	0.0411	low_frequency	0.0145	0.0833	0	0.104	0.0234	0.0418	0.0152	0.0821	0	0.106	0.0241	0.0432	0.00831	1	0.0164	0.0803	0.0451	0.00644	1	0.0178	0.0827	0.0389	0.982	0.806	0.806	0.899	0.104	0.102	0.952	confident	GRCh38_AllHomopolymers_gt6bp_imperfectgt10bp_slop5;GRCh38_AllTandemRepeatsandHomopolymers_slop5;GRCh38_allTandemRepeats;GRCh38_SimpleRepeat_homopolymer_7to11_slop5;GRCh38_SimpleRepeat_homopolymer_4to6_slop5;GRCh38_AllTandemRepeats_lt51bp_slop5;GRCh38_SimpleRepeat_quadTR_20to50_slop5;GRCh38_SimpleRepeat_imperfecthomopolgt10_slop5;GRCh38_lowmappabilityall;GRCh38_nonunique_l100_m2_e1;GRCh38_alllowmapandsegdupregions;GRCh38_alldifficultregions;GRCh38_notinalldifficultregions	MGAT4C	ENSG00000182050	transcript	ENST00000548651.6	protein_coding	MODIFIER	intron_variant	MGAT4C	ENSG00000182050	transcript	ENST00000548651.6	protein_coding	MODIFIER	intron_variant	.	.	.	.	.	.	.	.
12	86110297	Sniffles2.INS.3E7BMB	N	<INS:84>	INS	INS	84	89.924	45.66	888	888	0	0	novel	0.788	0.212	common	0.759	0.795	0.806	0.78	0.813	0.788	0.759	0.795	0.806	0.78	0.813	3.17e-07	0.000669	0.000779	5.53e-05	0.000852	3.17e-07	0.000669	0.000779	5.53e-05	0.000852	0.876	0.607	0.608	0.296	0.463	0.84	0.805	0.612	difficult	GRCh38_AllTandemRepeats_51to200bp_slop5;GRCh38_AllTandemRepeatsandHomopolymers_slop5;GRCh38_SimpleRepeat_diTR_11to50_slop5;GRCh38_AllTandemRepeats_gt100bp_slop5;GRCh38_allTandemRepeats;GRCh38_alldifficultregions	MGAT4C	ENSG00000182050	transcript	ENST00000548651.6	protein_coding	MODIFIER	intron_variant	MGAT4C	ENSG00000182050	transcript	ENST00000548651.6	protein_coding	MODIFIER	intron_variant	.	.	.	.	.	.	.	.
12	86129538	Sniffles2.DEL.3E82MB	N	<DEL:-320>	DEL	DEL	-320	115.228	146.004	888	883	5	0.00563	novel	0.817	0.183	common	0.873	0.688	0.964	0.649	0.863	0.821	0.881	0.699	0.964	0.649	0.863	0.555	0.0108	0.184	0.0581	0.324	1	0.0159	0.184	0.0581	0.324	0.828	0.904	0.917	0.787	0.797	0.664	0.656	0.842	confident	GRCh38_gclt25orgt65_slop50;GRCh38_AllHomopolymers_gt6bp_imperfectgt10bp_slop5;GRCh38_AllTandemRepeatsandHomopolymers_slop5;GRCh38_SimpleRepeat_homopolymer_gt11_slop5;GRCh38_SimpleRepeat_homopolymer_gt20_slop5;GRCh38_SimpleRepeat_homopolymer_4to6_slop5;GRCh38_SimpleRepeat_imperfecthomopolgt20_slop5;GRCh38_SimpleRepeat_imperfecthomopolgt10_slop5;GRCh38_lowmappabilityall;GRCh38_nonunique_l100_m2_e1;GRCh38_alllowmapandsegdupregions;GRCh38_alldifficultregions;GRCh38_notinalldifficultregions	MGAT4C	ENSG00000182050	transcript	ENST00000548651.6	protein_coding	MODIFIER	intron_variant	MGAT4C	ENSG00000182050	transcript	ENST00000548651.6	protein_coding	MODIFIER	intron_variant	.	.	.	.	.	.	.	.
12	86154181	Sniffles2.INS.3E7EMB	N	<INS:76>	INS	INS	76	97.174	483.672	888	860	28	0.0315	novel	0.00113	0.00113	rare	0.00208	0	0	0	0.00292	0.00116	0.00214	0	0	0	0.00309	1	1	1	1	1	1	1	1	1	1	0.000563	0.997	0	0	0.389	1.74e-05	9.36e-05	0.218	confident	GRCh38_notinalldifficultregions	MGAT4C	ENSG00000182050	transcript	ENST00000548651.6	protein_coding	MODIFIER	intron_variant	MGAT4C	ENSG00000182050	transcript	ENST00000548651.6	protein_coding	MODIFIER	intron_variant	.	.	.	.	.	.	.	.
12	86159687	Sniffles2.INV.3E88MB	N	<INV:115>	INV	OTHER	115	127.17	442.7	888	856	32	0.036	novel	0.00113	0.00113	rare	0.00208	0	0	0.00305	0	0.00117	0.00216	0	0	0.00312	0	1	1	1	1	1	1	1	1	1	1	0.000563	0.997	0	0	0.623	0.000136	0.00175	0.272	confident	GRCh38_notinalldifficultregions	MGAT4C	ENSG00000182050	transcript	ENST00000548651.6	protein_coding	MODIFIER	intron_variant	MGAT4C	ENSG00000182050	transcript	ENST00000548651.6	protein_coding	MODIFIER	intron_variant	.	.	.	.	.	.	.	.
12	86259795	Sniffles2.INS.3E97MB	N	<INS:7246>	INS	INS	7246	71.056	17.36	888	874	14	0.0158	known	0.978	0.022	low_frequency	0.983	0.962	1	0.963	0.977	0.978	0.983	0.962	1	0.963	0.976	3.82e-06	5.73e-09	1	4.65e-06	0.0018	4.17e-06	5.73e-09	1	4.88e-06	0.00184	0.984	0.947	0.961	0.08	0.563	0.974	0.969	0.563	confident	GRCh38_notinalldifficultregions	MGAT4C	ENSG00000182050	transcript	ENST00000548651.6	protein_coding	MODIFIER	intron_variant	MGAT4C	ENSG00000182050	transcript	ENST00000548651.6	protein_coding	MODIFIER	intron_variant	.	.	.	.	.	.	.	.
12	86259795	Sniffles2.INS.3E98MB	N	<INS:14386>	INS	INS	14386	278.429	13.878	888	834	54	0.0608	novel	0.00788	0.00788	low_frequency	0.0083	0	0.0179	0.0061	0.00585	0.00959	0.0136	0	0.0189	0.00641	0.00637	1.3e-05	1	4.06e-07	0.00306	0.00293	1.77e-07	1	4.8e-07	0.00322	0.0032	0.00563	0.982	0	0	0.503	0.000261	0.000893	0.317	confident	GRCh38_notinalldifficultregions	MGAT4C	ENSG00000182050	transcript	ENST00000548651.6	protein_coding	MODIFIER	intron_variant	MGAT4C	ENSG00000182050	transcript	ENST00000548651.6	protein_coding	MODIFIER	intron_variant	.	.	.	.	.	.	.	.
12	86259822	Sniffles2.INS.3E9BMB	N	<INS:4650>	INS	INS	4650	235.771	43.867	888	832	56	0.0631	novel	0.00845	0.00845	low_frequency	0.0083	0	0.0119	0.00305	0.0175	0.00901	0.00909	0	0.0126	0.00323	0.0191	0.0125	1	2.69e-05	1	3.85e-07	0.0136	1	3e-05	1	4.99e-07	0.00169	0.986	0	0	0.343	0.00495	0.00744	0.496	confident	GRCh38_SimpleRepeat_homopolymer_4to6_slop5;GRCh38_notinalldifficultregions	MGAT4C	ENSG00000182050	transcript	ENST00000548651.6	protein_coding	MODIFIER	intron_variant	MGAT4C	ENSG00000182050	transcript	ENST00000548651.6	protein_coding	MODIFIER	intron_variant	.	.	.	.	.	.	.	.
12	86296022	Sniffles2.DEL.3EA2MB	N	<DEL:-118>	DEL	DEL	-118	50.325	234.59	888	885	3	0.00338	novel	0.829	0.171	common	0.853	0.705	0.94	0.732	0.886	0.832	0.854	0.71	0.94	0.736	0.886	0.614	0.321	0.0127	0.231	0.46	0.606	0.421	0.0127	0.312	0.46	0.837	0.943	0.952	0.858	0.896	0.718	0.718	0.973	difficult	GRCh38_AllTandemRepeatsandHomopolymers_slop5;GRCh38_AllTandemRepeats_gt100bp_slop5;GRCh38_allTandemRepeats;GRCh38_SimpleRepeat_homopolymer_4to6_slop5;GRCh38_AllTandemRepeats_201to10000bp_slop5;GRCh38_lowmappabilityall;GRCh38_nonunique_l100_m2_e1;GRCh38_alllowmapandsegdupregions;GRCh38_alldifficultregions	MGAT4C	ENSG00000182050	transcript	ENST00000548651.6	protein_coding	MODIFIER	intron_variant	MGAT4C	ENSG00000182050	transcript	ENST00000548651.6	protein_coding	MODIFIER	intron_variant	.	.	.	.	.	.	.	.
12	86301917	Sniffles2.DEL.3EAAMB	N	<DEL:-3651>	DEL	DEL	-3651	149.06	15.764	888	861	27	0.0304	novel	0.0394	0.0394	low_frequency	0.102	0.00347	0.0476	0.0061	0.00585	0.0401	0.104	0.00357	0.0485	0.00621	0.00606	1	1	1	1	1	1	1	1	1	1	0.0405	0.956	0.676	0.676	0.741	0.00401	0.00404	0.774	confident	GRCh38_gclt25orgt65_slop50;GRCh38_AllHomopolymers_gt6bp_imperfectgt10bp_slop5;GRCh38_AllTandemRepeats_51to200bp_slop5;GRCh38_AllTandemRepeatsandHomopolymers_slop5;GRCh38_SimpleRepeat_homopolymer_gt11_slop5;GRCh38_SimpleRepeat_diTR_11to50_slop5;GRCh38_allTandemRepeats;GRCh38_SimpleRepeat_homopolymer_7to11_slop5;GRCh38_SimpleRepeat_homopolymer_4to6_slop5;GRCh38_AllTandemRepeats_lt51bp_slop5;GRCh38_SimpleRepeat_quadTR_20to50_slop5;GRCh38_SimpleRepeat_imperfecthomopolgt10_slop5;GRCh38_lowmappabilityall;GRCh38_nonunique_l100_m2_e1;GRCh38_alllowmapandsegdupregions;GRCh38_alldifficultregions;GRCh38_notinalldifficultregions	MGAT4C	ENSG00000182050	transcript	ENST00000548651.6	protein_coding	MODIFIER	intron_variant	MGAT4C	ENSG00000182050	transcript	ENST00000548651.6	protein_coding	MODIFIER	intron_variant	.	.	.	.	.	.	.	.
12	86301917	Sniffles2.DEL.3EABMB	N	<DEL:-7372>	DEL	DEL	-7372	155.028	32.136	888	861	27	0.0304	known	0.0186	0.0186	low_frequency	0.0539	0	0.0149	0.00305	0.00292	0.0192	0.0565	0	0.0152	0.00311	0.00303	1	1	1	1	1	1	1	1	1	1	0.0152	0.944	0.152	0.152	0.56	0.00189	0.00245	0.655	confident	GRCh38_gclt25orgt65_slop50;GRCh38_AllHomopolymers_gt6bp_imperfectgt10bp_slop5;GRCh38_AllTandemRepeats_51to200bp_slop5;GRCh38_AllTandemRepeatsandHomopolymers_slop5;GRCh38_SimpleRepeat_homopolymer_gt11_slop5;GRCh38_SimpleRepeat_diTR_11to50_slop5;GRCh38_allTandemRepeats;GRCh38_SimpleRepeat_homopolymer_7to11_slop5;GRCh38_SimpleRepeat_homopolymer_4to6_slop5;GRCh38_AllTandemRepeats_lt51bp_slop5;GRCh38_SimpleRepeat_quadTR_20to50_slop5;GRCh38_SimpleRepeat_imperfecthomopolgt10_slop5;GRCh38_lowmappabilityall;GRCh38_nonunique_l100_m2_e1;GRCh38_alllowmapandsegdupregions;GRCh38_alldifficultregions;GRCh38_notinalldifficultregions	MGAT4C	ENSG00000182050	transcript	ENST00000548651.6	protein_coding	MODIFIER	intron_variant	MGAT4C	ENSG00000182050	transcript	ENST00000548651.6	protein_coding	MODIFIER	intron_variant	.	.	.	.	.	.	.	.
12	86305579	Sniffles2.DEL.3EADMB	N	<DEL:-3707>	DEL	DEL	-3707	33.596	35.078	888	862	26	0.0293	known	0.0405	0.0405	low_frequency	0.108	0.00347	0.0446	0.0061	0.00585	0.0412	0.109	0.00357	0.0457	0.00625	0.0061	0.495	1	1	1	1	0.492	1	1	1	1	0.0434	0.954	0.676	0.676	0.731	0.00391	0.00387	0.793	confident	GRCh38_gclt25orgt65_slop50;GRCh38_AllHomopolymers_gt6bp_imperfectgt10bp_slop5;GRCh38_AllTandemRepeats_51to200bp_slop5;GRCh38_AllTandemRepeatsandHomopolymers_slop5;GRCh38_allTandemRepeats;GRCh38_SimpleRepeat_homopolymer_7to11_slop5;GRCh38_SimpleRepeat_homopolymer_4to6_slop5;GRCh38_lowmappabilityall;GRCh38_nonunique_l100_m2_e1;GRCh38_alllowmapandsegdupregions;GRCh38_alldifficultregions;GRCh38_notinalldifficultregions	MGAT4C	ENSG00000182050	transcript	ENST00000548651.6	protein_coding	MODIFIER	intron_variant	MGAT4C	ENSG00000182050	transcript	ENST00000548651.6	protein_coding	MODIFIER	intron_variant	.	.	.	.	.	.	.	.
12	86340404	Sniffles2.INS.3EA8MB	N	<INS:111>	INS	INS	111	128.504	483.218	888	859	29	0.0327	known	0.00282	0.00282	rare	0.00208	0	0.0119	0	0	0.00291	0.00215	0	0.0121	0	0	1	1	1	1	1	1	1	1	1	1	0.00225	0.99	0	0	0.374	0.000114	0.000194	0.432	confident	GRCh38_notinalldifficultregions	MGAT4C	ENSG00000182050	transcript	ENST00000548651.6	protein_coding	MODIFIER	intron_variant	MGAT4C	ENSG00000182050	transcript	ENST00000548651.6	protein_coding	MODIFIER	intron_variant	.	.	.	.	.	.	.	.
12	86420815	Sniffles2.INS.3EB9MB	N	<INS:82>	INS	INS	82	175.936	334.053	888	856	32	0.036	novel	0.00169	0.00169	rare	0.00622	0	0	0	0	0.00175	0.00647	0	0	0	0	1	1	1	1	1	1	1	1	1	1	0.000563	0.995	0	0	0.497	0.00017	0.000189	0.716	difficult	GRCh38_gclt25orgt65_slop50;GRCh38_AllTandemRepeats_51to200bp_slop5;GRCh38_AllTandemRepeatsandHomopolymers_slop5;GRCh38_SimpleRepeat_diTR_11to50_slop5;GRCh38_AllTandemRepeats_gt100bp_slop5;GRCh38_allTandemRepeats;GRCh38_alldifficultregions	MGAT4C	ENSG00000182050	transcript	ENST00000548651.6	protein_coding	MODIFIER	intron_variant	MGAT4C	ENSG00000182050	transcript	ENST00000548651.6	protein_coding	MODIFIER	intron_variant	.	.	.	.	.	.	.	.
12	86480538	Sniffles2.INS.3EBCMB	N	<INS:74>	INS	INS	74	66.892	80.985	888	887	1	0.00113	novel	0.847	0.153	common	0.826	0.823	0.869	0.823	0.898	0.847	0.827	0.823	0.869	0.823	0.898	0.0224	0.568	0.0804	0.0298	0.222	0.0219	0.568	0.0804	0.0298	0.222	0.89	0.731	0.735	0.383	0.581	0.812	0.8	0.853	difficult	GRCh38_gclt25orgt65_slop50;GRCh38_AllTandemRepeatsandHomopolymers_slop5;GRCh38_AllTandemRepeats_gt100bp_slop5;GRCh38_allTandemRepeats;GRCh38_AllTandemRepeats_201to10000bp_slop5;GRCh38_chainSelf;GRCh38_alldifficultregions	MGAT4C	ENSG00000182050	transcript	ENST00000548651.6	protein_coding	MODIFIER	intron_variant	MGAT4C	ENSG00000182050	transcript	ENST00000548651.6	protein_coding	MODIFIER	intron_variant	.	.	.	.	.	.	.	.
12	86502977	Sniffles2.DEL.3EC9MB	N	<DEL:-50>	DEL	DEL	-50	53.087	405.5	888	867	21	0.0236	novel	0.0327	0.0327	low_frequency	0.0934	0.00347	0.0119	0.0122	0.0117	0.0334	0.0953	0.00352	0.0121	0.0126	0.0121	0.239	1	1	1	1	0.142	1	1	1	1	0.0236	0.93	0.328	0.328	0.532	0.0102	0.0174	0.509	difficult	GRCh38_gclt25orgt65_slop50;GRCh38_AllTandemRepeatsandHomopolymers_slop5;GRCh38_SimpleRepeat_diTR_11to50_slop5;GRCh38_AllTandemRepeats_gt100bp_slop5;GRCh38_allTandemRepeats;GRCh38_AllTandemRepeats_201to10000bp_slop5;GRCh38_lowmappabilityall;GRCh38_nonunique_l100_m2_e1;GRCh38_chainSelf;GRCh38_alllowmapandsegdupregions;GRCh38_alldifficultregions	MGAT4C	ENSG00000182050	transcript	ENST00000548651.6	protein_coding	MODIFIER	intron_variant	MGAT4C	ENSG00000182050	transcript	ENST00000548651.6	protein_coding	MODIFIER	intron_variant	.	.	.	.	.	.	.	.
12	86503394	Sniffles2.INS.3EC6MB	N	<INS:52>	INS	INS	52	80.302	291.706	888	884	4	0.00451	novel	0.451	0.451	common	0.452	0.479	0.434	0.433	0.459	0.451	0.454	0.479	0.434	0.432	0.459	1.57e-07	8.75e-07	8.94e-07	6.19e-07	6.41e-09	1.45e-07	9.1e-07	8.94e-07	1.17e-06	6.41e-09	0.454	0.536	0.521	0.521	0.515	0.367	0.383	0.671	difficult	GRCh38_gclt25orgt65_slop50;GRCh38_AllTandemRepeatsandHomopolymers_slop5;GRCh38_SimpleRepeat_diTR_11to50_slop5;GRCh38_AllTandemRepeats_gt100bp_slop5;GRCh38_allTandemRepeats;GRCh38_AllTandemRepeats_201to10000bp_slop5;GRCh38_lowmappabilityall;GRCh38_nonunique_l100_m2_e1;GRCh38_chainSelf;GRCh38_alllowmapandsegdupregions;GRCh38_alldifficultregions	MGAT4C	ENSG00000182050	transcript	ENST00000548651.6	protein_coding	MODIFIER	intron_variant	MGAT4C	ENSG00000182050	transcript	ENST00000548651.6	protein_coding	MODIFIER	intron_variant	.	.	.	.	.	.	.	.
12	86543742	Sniffles2.INS.3EC8MB	N	<INS:171>	INS	INS	171	136.326	454.559	888	864	24	0.027	known	0.00282	0.00282	rare	0.0104	0	0	0	0	0.00289	0.0108	0	0	0	0	1	1	1	1	1	1	1	1	1	1	0.00282	1	1	1	0.951	0.000281	0.000294	0.947	confident	GRCh38_SimpleRepeat_homopolymer_4to6_slop5;GRCh38_notinalldifficultregions	MGAT4C	ENSG00000182050	transcript	ENST00000548651.6	protein_coding	MODIFIER	intron_variant	MGAT4C	ENSG00000182050	transcript	ENST00000548651.6	protein_coding	MODIFIER	intron_variant	.	.	.	.	.	.	.	.
12	86584954	Sniffles2.INV.3ECCMB	N	<INV:112>	INV	OTHER	112	139.368	449.58	888	865	23	0.0259	novel	0.00225	0.00225	rare	0.00208	0	0	0.0061	0.00292	0.00231	0.00214	0	0	0.00625	0.00307	1	1	1	1	1	1	1	1	1	1	0	0.995	0	0	0.271	0.000221	0.00191	0.275	confident	GRCh38_gclt25orgt65_slop50;GRCh38_SimpleRepeat_homopolymer_4to6_slop5;GRCh38_alldifficultregions;GRCh38_notinalldifficultregions	MGAT4C	ENSG00000182050	transcript	ENST00000548651.6	protein_coding	MODIFIER	intron_variant	MGAT4C	ENSG00000182050	transcript	ENST00000548651.6	protein_coding	MODIFIER	intron_variant	.	.	.	.	.	.	.	.
12	86603527	Sniffles2.INS.3ED3MB	N	<INS:73>	INS	INS	73	116.791	200.866	888	854	34	0.0383	novel	0.0265	0.0265	low_frequency	0.0187	0.0278	0.0208	0.0457	0.0234	0.0275	0.0196	0.0286	0.0215	0.0469	0.0247	0.0732	1	0.0618	0.285	1	0.077	1	0.0636	0.291	1	0.0248	0.974	0.727	0.727	0.736	0.0469	0.0463	0.928	difficult	GRCh38_gclt25orgt65_slop50;GRCh38_AllTandemRepeatsandHomopolymers_slop5;GRCh38_AllTandemRepeats_gt100bp_slop5;GRCh38_allTandemRepeats;GRCh38_AllTandemRepeats_201to10000bp_slop5;GRCh38_alldifficultregions	MGAT4C;ENSG00000258185	ENSG00000182050;ENSG00000258185	transcript;transcript	ENST00000548651.6;ENST00000550014.1	protein_coding;pseudogene	MODIFIER;MODIFIER	intron_variant;intron_variant	MGAT4C	ENSG00000182050	transcript	ENST00000548651.6	protein_coding	MODIFIER	intron_variant	.	.	.	.	.	Open chromatin	.	.
12	86609707	Sniffles2.INS.3ED5MB	N	<INS:173>	INS	INS	173	137.044	476.845	888	855	33	0.0372	known	0.00113	0.00113	rare	0.00415	0	0	0	0	0.00117	0.00431	0	0	0	0	1	1	1	1	1	1	1	1	1	1	0	0.998	0	0	0.0482	5.22e-05	7.11e-05	0.601	confident	GRCh38_notinalldifficultregions	MGAT4C;ENSG00000258185	ENSG00000182050;ENSG00000258185	transcript;transcript	ENST00000548651.6;ENST00000550014.1	protein_coding;pseudogene	MODIFIER;MODIFIER	intron_variant;intron_variant	MGAT4C	ENSG00000182050	transcript	ENST00000548651.6	protein_coding	MODIFIER	intron_variant	.	.	.	.	.	.	.	.
12	86675604	Sniffles2.DEL.3EDCMB	N	<DEL:-2302>	DEL	DEL	-2302	0	0	888	857	31	0.0349	known	0.00113	0.00113	rare	0	0.00694	0	0	0	0.00117	0	0.00704	0	0	0	1	1	1	1	1	1	1	1	1	1	0.000563	0.997	0	0	0.633	1.02e-06	3.95e-05	0.0585	confident	GRCh38_AllHomopolymers_gt6bp_imperfectgt10bp_slop5;GRCh38_AllTandemRepeatsandHomopolymers_slop5;GRCh38_SimpleRepeat_homopolymer_gt11_slop5;GRCh38_SimpleRepeat_homopolymer_7to11_slop5;GRCh38_SimpleRepeat_homopolymer_4to6_slop5;GRCh38_SimpleRepeat_imperfecthomopolgt10_slop5;GRCh38_alldifficultregions;GRCh38_notinalldifficultregions	MGAT4C;ENSG00000258185	ENSG00000182050;ENSG00000258185	transcript;transcript	ENST00000548651.6;ENST00000550014.1	protein_coding;pseudogene	MODIFIER;MODIFIER	intron_variant;intron_variant	MGAT4C	ENSG00000182050	transcript	ENST00000548651.6	protein_coding	MODIFIER	intron_variant	.	.	.	.	.	Open chromatin	.	.
12	86730184	Sniffles2.DUP.3EF4MB	N	<DUP:4980>	DUP	OTHER	4980	2.872	3.202	888	864	24	0.027	known	0.00225	0.00225	rare	0.0083	0	0	0	0	0.00231	0.00855	0	0	0	0	1	1	1	1	1	1	1	1	1	1	0.00169	0.999	0.75	0.75	0.859	0.000207	0.000231	0.881	confident	GRCh38_AllHomopolymers_gt6bp_imperfectgt10bp_slop5;GRCh38_AllTandemRepeatsandHomopolymers_slop5;GRCh38_SimpleRepeat_homopolymer_gt11_slop5;GRCh38_allTandemRepeats;GRCh38_SimpleRepeat_homopolymer_7to11_slop5;GRCh38_SimpleRepeat_homopolymer_4to6_slop5;GRCh38_AllTandemRepeats_lt51bp_slop5;GRCh38_SimpleRepeat_quadTR_20to50_slop5;GRCh38_SimpleRepeat_imperfecthomopolgt10_slop5;GRCh38_alldifficultregions;GRCh38_notinalldifficultregions	MGAT4C;ENSG00000258185	ENSG00000182050;ENSG00000258185	transcript;transcript	ENST00000548651.6;ENST00000550014.1	protein_coding;pseudogene	MODIFIER;MODIFIER	intron_variant;intron_variant	MGAT4C	ENSG00000182050	transcript	ENST00000548651.6	protein_coding	MODIFIER	intron_variant	.	.	.	.	.	.	.	.
12	86743081	Sniffles2.DEL.3EF0MB	N	<DEL:-50>	DEL	DEL	-50	42.266	257.74	888	869	19	0.0214	novel	0.00169	0.00169	rare	0.00208	0	0	0.00305	0.00292	0.00173	0.00213	0	0	0.00311	0.00298	1	1	1	1	1	1	1	1	1	1	0	0.997	0	0	0.233	0.000292	0.00197	0.265	difficult	GRCh38_AllTandemRepeats_51to200bp_slop5;GRCh38_AllTandemRepeatsandHomopolymers_slop5;GRCh38_SimpleRepeat_diTR_11to50_slop5;GRCh38_AllTandemRepeats_gt100bp_slop5;GRCh38_allTandemRepeats;GRCh38_alldifficultregions	ENSG00000289369;MGAT4C;ENSG00000258185	ENSG00000289369;ENSG00000182050;ENSG00000258185	transcript;transcript;transcript	ENST00000691981.1;ENST00000548651.6;ENST00000550014.1	pseudogene;protein_coding;pseudogene	MODIFIER;MODIFIER;MODIFIER	upstream_gene_variant;intron_variant;intron_variant	MGAT4C	ENSG00000182050	transcript	ENST00000548651.6	protein_coding	MODIFIER	intron_variant	.	.	.	.	.	.	.	.
12	86764533	Sniffles2.DEL.3EF1MB	N	<DEL:-62>	DEL	DEL	-62	45.851	226.553	888	875	13	0.0146	novel	0.394	0.394	common	0.407	0.299	0.357	0.463	0.424	0.397	0.408	0.303	0.361	0.472	0.423	0.689	0.691	1	0.271	0.531	0.505	0.693	1	0.34	0.636	0.394	0.916	0.899	0.899	0.922	0.446	0.446	0.983	difficult	GRCh38_SimpleRepeat_homopolymer_4to6_slop5;GRCh38_lowmappabilityall;GRCh38_nonunique_l100_m2_e1;GRCh38_alllowmapandsegdupregions;GRCh38_alldifficultregions	MGAT4C;ENSG00000258185	ENSG00000182050;ENSG00000258185	transcript;transcript	ENST00000548651.6;ENST00000550014.1	protein_coding;pseudogene	MODIFIER;MODIFIER	intron_variant;intron_variant	MGAT4C	ENSG00000182050	transcript	ENST00000548651.6	protein_coding	MODIFIER	intron_variant	.	.	.	.	.	.	.	.
12	86783441	Sniffles2.INS.3EEDMB	N	<INS:219>	INS	INS	219	125.675	358.704	888	862	26	0.0293	known	0.00957	0.00957	low_frequency	0.0124	0.0174	0	0.0061	0.0117	0.00986	0.0132	0.0176	0	0.00621	0.012	1	1	1	1	1	1	1	1	1	1	0.00507	0.984	0.294	0.294	0.65	0.0142	0.0129	0.842	confident	GRCh38_notinalldifficultregions	MGAT4C;ENSG00000258185	ENSG00000182050;ENSG00000258185	transcript;transcript	ENST00000548651.6;ENST00000550014.1	protein_coding;pseudogene	MODIFIER;MODIFIER	intron_variant;intron_variant	MGAT4C	ENSG00000182050	transcript	ENST00000548651.6	protein_coding	MODIFIER	intron_variant	.	.	.	.	.	.	.	.
12	86811028	Sniffles2.INS.3EFDMB	N	<INS:109>	INS	INS	109	45.859	83.248	888	878	10	0.0113	known	0.554	0.446	common	0.417	0.76	0.301	0.716	0.664	0.557	0.422	0.762	0.303	0.716	0.665	0.428	1	0.197	0.705	0.0591	0.424	1	0.195	0.705	0.0572	0.562	0.904	0.907	0.892	0.904	0.709	0.704	0.947	difficult	GRCh38_SimpleRepeat_homopolymer_4to6_slop5;GRCh38_lowmappabilityall;GRCh38_nonunique_l100_m2_e1;GRCh38_alllowmapandsegdupregions;GRCh38_alldifficultregions	MGAT4C;ENSG00000258185	ENSG00000182050;ENSG00000258185	transcript;transcript	ENST00000548651.6;ENST00000550014.1	protein_coding;pseudogene	MODIFIER;MODIFIER	intron_variant;intron_variant	MGAT4C	ENSG00000182050	transcript	ENST00000548651.6	protein_coding	MODIFIER	intron_variant	.	.	.	.	.	.	.	.
12	86811029	Sniffles2.DEL.3F18MB	N	<DEL:-792>	DEL	DEL	-792	216.586	168.392	888	860	28	0.0315	novel	0.0113	0.0113	low_frequency	0.00208	0.00694	0.00595	0.0305	0.0146	0.0116	0.00218	0.00704	0.00614	0.0314	0.015	1	1	1	1	1	1	1	1	1	1	0.00225	0.975	0.05	0.05	0.34	0.00546	0.0112	0.475	confident	GRCh38_gclt25orgt65_slop50;GRCh38_AllHomopolymers_gt6bp_imperfectgt10bp_slop5;GRCh38_AllTandemRepeatsandHomopolymers_slop5;GRCh38_SimpleRepeat_homopolymer_gt11_slop5;GRCh38_SimpleRepeat_homopolymer_gt20_slop5;GRCh38_SimpleRepeat_homopolymer_7to11_slop5;GRCh38_SimpleRepeat_homopolymer_4to6_slop5;GRCh38_SimpleRepeat_imperfecthomopolgt20_slop5;GRCh38_SimpleRepeat_imperfecthomopolgt10_slop5;GRCh38_lowmappabilityall;GRCh38_nonunique_l100_m2_e1;GRCh38_alllowmapandsegdupregions;GRCh38_alldifficultregions;GRCh38_notinalldifficultregions	MGAT4C;ENSG00000258185	ENSG00000182050;ENSG00000258185	transcript;transcript	ENST00000548651.6;ENST00000550014.1	protein_coding;pseudogene	MODIFIER;MODIFIER	intron_variant;intron_variant	MGAT4C	ENSG00000182050	transcript	ENST00000548651.6	protein_coding	MODIFIER	intron_variant	.	.	.	.	.	.	.	.
12	86814278	Sniffles2.DEL.3F19MB	N	<DEL:-82>	DEL	DEL	-82	41.265	166.55	888	888	0	0	novel	0.978	0.022	low_frequency	0.979	0.983	0.982	0.973	0.974	0.978	0.979	0.983	0.982	0.973	0.974	1	1	1	1	1	1	1	1	1	1	0.986	0.967	0.967	0.436	0.66	0.954	0.953	0.944	difficult	GRCh38_gclt25orgt65_slop50;GRCh38_AllTandemRepeats_51to200bp_slop5;GRCh38_AllTandemRepeatsandHomopolymers_slop5;GRCh38_SimpleRepeat_diTR_11to50_slop5;GRCh38_AllTandemRepeats_gt100bp_slop5;GRCh38_allTandemRepeats;GRCh38_lowmappabilityall;GRCh38_nonunique_l100_m2_e1;GRCh38_allOtherDifficultregions;GRCh38_gnomAD_InbreedingCoeff_slop1bp_merge1000bp;GRCh38_alllowmapandsegdupregions;GRCh38_alldifficultregions	MGAT4C;ENSG00000258185	ENSG00000182050;ENSG00000258185	transcript;transcript	ENST00000548651.6;ENST00000550014.1	protein_coding;pseudogene	MODIFIER;MODIFIER	intron_variant;intron_variant	MGAT4C	ENSG00000182050	transcript	ENST00000548651.6	protein_coding	MODIFIER	intron_variant	.	.	.	.	.	.	.	.
12	86847776	Sniffles2.INS.3F05MB	N	<INS:10194>	INS	INS	10194	271.905	243.739	888	871	17	0.0191	novel	0.00169	0.00169	rare	0.00415	0	0	0	0.00292	0.00172	0.00424	0	0	0	0.00296	1	1	1	1	1	1	1	1	1	1	0	0.997	0	0	0.23	1.64e-05	6.27e-05	0.255	confident	GRCh38_notinalldifficultregions	ENSG00000258185-ENSG00000280049	ENSG00000258185-ENSG00000280049	intergenic_region	ENSG00000258185-ENSG00000280049	.	MODIFIER	intergenic_region	.	.	.	.	.	.	.	.	.	.	.	.	.	.	.
12	86847841	Sniffles2.INS.3F0EMB	N	<INS:7467>	INS	INS	7467	189.47	316.465	888	876	12	0.0135	novel	0.00113	0.00113	rare	0	0	0.00298	0	0.00292	0.00114	0	0	0.00305	0	0.00294	1	1	1	1	1	1	1	1	1	1	0.000563	0.997	0	0	0.325	1.64e-05	8.83e-05	0.179	difficult	GRCh38_AllHomopolymers_gt6bp_imperfectgt10bp_slop5;GRCh38_AllTandemRepeatsandHomopolymers_slop5;GRCh38_SimpleRepeat_homopolymer_7to11_slop5;GRCh38_SimpleRepeat_homopolymer_4to6_slop5;GRCh38_SimpleRepeat_imperfecthomopolgt10_slop5;GRCh38_alldifficultregions	ENSG00000258185-ENSG00000280049	ENSG00000258185-ENSG00000280049	intergenic_region	ENSG00000258185-ENSG00000280049	.	MODIFIER	intergenic_region	.	.	.	.	.	.	.	.	.	.	.	.	.	.	.
12	86856047	Sniffles2.DEL.3F1CMB	N	<DEL:-147>	DEL	DEL	-147	66.152	190.997	888	868	20	0.0225	novel	0.327	0.327	common	0.129	0.507	0.259	0.424	0.427	0.333	0.131	0.507	0.264	0.429	0.434	0.0858	0.868	0.0688	0.265	0.639	0.0805	0.868	0.0721	0.336	0.753	0.329	0.908	0.864	0.864	0.87	0.405	0.406	0.955	difficult	GRCh38_AllHomopolymers_gt6bp_imperfectgt10bp_slop5;GRCh38_AllTandemRepeatsandHomopolymers_slop5;GRCh38_SimpleRepeat_homopolymer_gt11_slop5;GRCh38_SimpleRepeat_homopolymer_gt20_slop5;GRCh38_AllTandemRepeats_gt100bp_slop5;GRCh38_allTandemRepeats;GRCh38_SimpleRepeat_homopolymer_4to6_slop5;GRCh38_SimpleRepeat_imperfecthomopolgt20_slop5;GRCh38_AllTandemRepeats_201to10000bp_slop5;GRCh38_SimpleRepeat_imperfecthomopolgt10_slop5;GRCh38_alldifficultregions	ENSG00000258185-ENSG00000280049	ENSG00000258185-ENSG00000280049	intergenic_region	ENSG00000258185-ENSG00000280049	.	MODIFIER	intergenic_region	.	.	.	.	.	.	.	.	.	.	.	.	.	.	.
12	86867390	Sniffles2.INV.3F1FMB	N	<INV:101>	INV	OTHER	101	131.959	421.997	888	856	32	0.036	novel	0.00113	0.00113	rare	0.00208	0.00347	0	0	0	0.00117	0.00219	0.00352	0	0	0	1	1	1	1	1	1	1	1	1	1	0.000563	0.997	0	0	0.523	0.00114	0.00169	0.568	confident	GRCh38_SimpleRepeat_homopolymer_4to6_slop5;GRCh38_notinalldifficultregions	ENSG00000258185-ENSG00000280049	ENSG00000258185-ENSG00000280049	intergenic_region	ENSG00000258185-ENSG00000280049	.	MODIFIER	intergenic_region	.	.	.	.	.	.	.	.	.	.	.	.	.	.	.
12	86880198	Sniffles2.DEL.3F1DMB	N	<DEL:-50>	DEL	DEL	-50	125.758	344.237	888	869	19	0.0214	novel	0.0197	0.0197	low_frequency	0.0726	0	0	0	0	0.0201	0.0745	0	0	0	0	0.356	1	1	1	1	0.368	1	1	1	1	0.00901	0.973	0.364	0.364	0.615	0.00132	0.00162	0.743	confident	GRCh38_gclt25orgt65_slop50;GRCh38_SimpleRepeat_homopolymer_4to6_slop5;GRCh38_lowmappabilityall;GRCh38_nonunique_l100_m2_e1;GRCh38_alllowmapandsegdupregions;GRCh38_alldifficultregions;GRCh38_notinalldifficultregions	ENSG00000258185-ENSG00000280049	ENSG00000258185-ENSG00000280049	intergenic_region	ENSG00000258185-ENSG00000280049	.	MODIFIER	intergenic_region	.	.	.	.	.	.	.	.	.	.	.	.	.	.	.
12	86952021	Sniffles2.INS.3F2BMB	N	<INS:202>	INS	INS	202	132.738	335.49	888	856	32	0.036	known	0.00451	0.00451	rare	0	0.0278	0	0	0	0.00467	0	0.0282	0	0	0	1	1	1	1	1	1	1	1	1	1	0.00563	0.982	0.125	0.125	0.612	0.00418	0.00711	0.514	confident	GRCh38_notinalldifficultregions	ENSG00000258185-ENSG00000280049	ENSG00000258185-ENSG00000280049	intergenic_region	ENSG00000258185-ENSG00000280049	.	MODIFIER	intergenic_region	.	.	.	.	.	.	.	.	.	.	.	.	.	.	.
12	86965830	Sniffles2.INS.3F2DMB	N	<INS:219>	INS	INS	219	134.368	276.237	888	865	23	0.0259	novel	0.00113	0.00113	rare	0.00208	0	0	0	0.00292	0.00116	0.00215	0	0	0	0.00299	1	1	1	1	1	1	1	1	1	1	0	0.998	0	0	0.0475	8.19e-06	0.000118	0.247	difficult	GRCh38_gclt25orgt65_slop50;GRCh38_SimpleRepeat_homopolymer_4to6_slop5;GRCh38_alldifficultregions	ENSG00000258185-ENSG00000280049	ENSG00000258185-ENSG00000280049	intergenic_region	ENSG00000258185-ENSG00000280049	.	MODIFIER	intergenic_region	.	.	.	.	.	.	.	.	.	.	.	.	.	.	.
12	86982179	Sniffles2.INV.3F37MB	N	<INV:105>	INV	OTHER	105	124.435	382.805	888	871	17	0.0191	novel	0.00113	0.00113	rare	0	0.00347	0	0.00305	0	0.00115	0	0.00355	0	0.00309	0	1	1	1	1	1	1	1	1	1	1	0	0.998	0	0	0.194	7.17e-06	2.15e-05	0.238	confident	GRCh38_gclt25orgt65_slop50;GRCh38_SimpleRepeat_homopolymer_4to6_slop5;GRCh38_alldifficultregions;GRCh38_notinalldifficultregions	ENSG00000258185-ENSG00000280049	ENSG00000258185-ENSG00000280049	intergenic_region	ENSG00000258185-ENSG00000280049	.	MODIFIER	intergenic_region	.	.	.	.	.	.	.	.	.	.	.	.	.	.	.
12	86993843	Sniffles2.INV.3F38MB	N	<INV:101>	INV	OTHER	101	149.933	371.551	888	857	31	0.0349	novel	0.00169	0.00169	rare	0.00415	0	0	0	0.00292	0.00175	0.00431	0	0	0	0.00307	1	1	1	1	1	1	1	1	1	1	0	0.997	0	0	0.096	6.66e-05	0.000291	0.27	confident	GRCh38_AllTandemRepeats_51to200bp_slop5;GRCh38_AllTandemRepeatsandHomopolymers_slop5;GRCh38_AllTandemRepeats_gt100bp_slop5;GRCh38_allTandemRepeats;GRCh38_SimpleRepeat_homopolymer_4to6_slop5;GRCh38_alldifficultregions;GRCh38_notinalldifficultregions	ENSG00000258185-ENSG00000280049	ENSG00000258185-ENSG00000280049	intergenic_region	ENSG00000258185-ENSG00000280049	.	MODIFIER	intergenic_region	.	.	.	.	.	.	.	.	.	.	.	.	.	.	.
12	87000251	Sniffles2.INS.3F43MB	N	<INS:5366>	INS	INS	5366	11.201	5.134	888	858	30	0.0338	novel	0.0265	0.0265	low_frequency	0.0954	0.00347	0	0	0	0.0251	0.0943	0	0	0	0	4.34e-13	1	1	1	1	4.1e-14	1	1	1	1	0.0191	0.967	0.375	0.375	0.657	0.00162	0.0021	0.649	confident	GRCh38_notinalldifficultregions	ENSG00000258185-ENSG00000280049	ENSG00000258185-ENSG00000280049	intergenic_region	ENSG00000258185-ENSG00000280049	.	MODIFIER	intergenic_region	.	.	.	.	.	.	.	.	.	.	.	.	.	.	.
12	87000256	Sniffles2.BND.3F53MB	N	<BND:3F53MB>	BND	OTHER	.	0	8.203	888	859	29	0.0327	not_compared	0.00169	0.00169	rare	0.00622	0	0	0	0	0.00175	0.00655	0	0	0	0	1	1	1	1	1	1	1	1	1	1	0	0.997	0	0	0.13	0.000133	0.000297	0.334	confident	GRCh38_notinalldifficultregions	.	.	intergenic_region	ENSG00000258185-ENSG00000280049	.	LOW	feature_fusion	.	.	.	.	.	.	.	.	.	.	.	.	.	.	.
12	87001851	Sniffles2.INS.3F42MB	N	<INS:119>	INS	INS	119	189.986	256.847	888	854	34	0.0383	novel	0.00394	0.00394	rare	0.00208	0	0.0119	0.00305	0.00292	0.0041	0.00218	0	0.0124	0.00316	0.00307	1	1	1	1	1	1	1	1	1	1	0.00113	0.99	0	0	0.368	5.94e-05	0.000485	0.159	difficult	GRCh38_gclt25orgt65_slop50;GRCh38_AllTandemRepeatsandHomopolymers_slop5;GRCh38_AllTandemRepeats_gt100bp_slop5;GRCh38_allTandemRepeats;GRCh38_AllTandemRepeats_201to10000bp_slop5;GRCh38_alldifficultregions	ENSG00000258185-ENSG00000280049	ENSG00000258185-ENSG00000280049	intergenic_region	ENSG00000258185-ENSG00000280049	.	MODIFIER	intergenic_region	.	.	.	.	.	.	.	.	.	.	.	.	.	.	.
12	87010093	Sniffles2.INV.3F50MB	N	<INV:99>	INV	OTHER	99	189.467	237.19	888	856	32	0.036	novel	0.00169	0.00169	rare	0.00208	0.00347	0	0	0.00292	0.00175	0.00219	0.0035	0	0	0.00303	1	1	1	1	1	1	1	1	1	1	0	0.997	0	0	0.0462	0.000237	0.000518	0.359	confident	GRCh38_SimpleRepeat_homopolymer_4to6_slop5;GRCh38_notinalldifficultregions	ENSG00000258185-ENSG00000280049	ENSG00000258185-ENSG00000280049	intergenic_region	ENSG00000258185-ENSG00000280049	.	MODIFIER	intergenic_region	.	.	.	.	.	.	.	.	.	.	.	.	.	.	.
12	87016650	Sniffles2.DEL.3F4CMB	N	<DEL:-17268>	DEL	DEL	-17268	0.548	2.51	888	862	26	0.0293	known	0.00282	0.00282	rare	0.0104	0	0	0	0	0.0029	0.0108	0	0	0	0	0.0207	1	1	1	1	0.0215	1	1	1	1	0.000563	0.994	0	0	0.343	9.12e-05	0.00063	0.283	confident	GRCh38_gclt25orgt65_slop50;GRCh38_AllHomopolymers_gt6bp_imperfectgt10bp_slop5;GRCh38_AllTandemRepeatsandHomopolymers_slop5;GRCh38_SimpleRepeat_homopolymer_gt11_slop5;GRCh38_SimpleRepeat_triTR_15to50_slop5;GRCh38_SimpleRepeat_diTR_11to50_slop5;GRCh38_allTandemRepeats;GRCh38_SimpleRepeat_homopolymer_7to11_slop5;GRCh38_SimpleRepeat_homopolymer_4to6_slop5;GRCh38_AllTandemRepeats_lt51bp_slop5;GRCh38_SimpleRepeat_imperfecthomopolgt10_slop5;GRCh38_lowmappabilityall;GRCh38_nonunique_l100_m2_e1;GRCh38_allOtherDifficultregions;GRCh38_gnomAD_InbreedingCoeff_slop1bp_merge1000bp;GRCh38_alllowmapandsegdupregions;GRCh38_alldifficultregions;GRCh38_notinalldifficultregions	ENSG00000258185-ENSG00000280049	ENSG00000258185-ENSG00000280049	intergenic_region	ENSG00000258185-ENSG00000280049	.	MODIFIER	intergenic_region	.	.	.	.	.	.	.	.	.	.	.	.	.	.	.
12	87101185	Sniffles2.BND.3F66MB	N	<BND:3F66MB>	BND	OTHER	.	0	7.481	888	861	27	0.0304	not_compared	0.00113	0.00113	rare	0	0	0.00298	0	0.00292	0.00116	0	0	0.00303	0	0.00307	1	1	1	1	1	1	1	1	1	1	0.00113	0.995	0	0	0.448	0.00455	0.00983	0.427	difficult	GRCh38_lowmappabilityall;GRCh38_nonunique_l100_m2_e1;GRCh38_alllowmapandsegdupregions;GRCh38_alldifficultregions	ENSG00000280441	ENSG00000280441	transcript	ENST00000623860.3	pseudogene	HIGH	transcript_ablation	.	.	.	.	.	.	.	.	.	.	.	.	.	.	.
12	87101192	Sniffles2.BND.3F65MB	N	<BND:3F65MB>	BND	OTHER	.	0	353.722	888	871	17	0.0191	not_compared	0.00169	0.00169	rare	0	0.00347	0.00298	0	0.00292	0.00172	0	0.0035	0.00301	0	0.00301	1	1	1	1	1	1	1	1	1	1	0.000563	0.995	0	0	0.36	2.05e-06	4.51e-05	0.104	difficult	GRCh38_lowmappabilityall;GRCh38_nonunique_l100_m2_e1;GRCh38_alllowmapandsegdupregions;GRCh38_alldifficultregions	ENSG00000280441	ENSG00000280441	transcript	ENST00000623860.3	pseudogene	HIGH	transcript_ablation	.	.	.	.	.	.	.	.	.	.	.	.	.	.	.
12	87101194	Sniffles2.BND.3F67MB	N	<BND:3F67MB>	BND	OTHER	.	0	7.448	888	861	27	0.0304	not_compared	0.00113	0.00113	rare	0	0	0	0	0.00585	0.00116	0	0	0	0	0.00614	1	1	1	1	1	1	1	1	1	1	0.00113	0.995	0	0	0.647	7.17e-06	5.07e-05	0.232	difficult	GRCh38_lowmappabilityall;GRCh38_nonunique_l100_m2_e1;GRCh38_alllowmapandsegdupregions;GRCh38_alldifficultregions	.	.	.	.	.	.	.	.	.	.	.	.	.	.	.	.	.	.	.	.	.	.
12	87101194	Sniffles2.INS.3F5AMB	N	<INS:492>	INS	INS	492	127.84	57.334	888	869	19	0.0214	novel	0.291	0.291	common	0.0436	0.42	0.36	0.305	0.45	0.296	0.0457	0.42	0.359	0.308	0.461	0.0643	1	0.503	0.016	0.00188	0.07	1	0.404	0.0154	0.00314	0.3	0.957	0.96	0.96	0.951	0.285	0.285	0.981	difficult	GRCh38_lowmappabilityall;GRCh38_nonunique_l100_m2_e1;GRCh38_alllowmapandsegdupregions;GRCh38_alldifficultregions	ENSG00000280049-RPL23AP68	ENSG00000280049-ENSG00000242850	intergenic_region	ENSG00000280049-ENSG00000242850	.	MODIFIER	intergenic_region	.	.	.	.	.	.	.	.	.	.	.	.	.	.	.
12	87125213	Sniffles2.INS.3F5BMB	N	<INS:130>	INS	INS	130	134.792	435.386	888	858	30	0.0338	novel	0.00169	0.00169	rare	0.00622	0	0	0	0	0.00175	0.00638	0	0	0	0	1	1	1	1	1	1	1	1	1	1	0.00169	1	1	1	0.769	0.000258	0.000266	0.929	confident	GRCh38_notinalldifficultregions	ENSG00000280049-RPL23AP68	ENSG00000280049-ENSG00000242850	intergenic_region	ENSG00000280049-ENSG00000242850	.	MODIFIER	intergenic_region	.	.	.	.	.	.	.	.	.	.	.	.	.	.	.
12	87133621	Sniffles2.INV.3F64MB	N	<INV:152>	INV	OTHER	152	205.471	238.152	888	861	27	0.0304	novel	0.00225	0.00225	rare	0.00208	0.00347	0.00298	0.00305	0	0.00232	0.00216	0.0036	0.00303	0.00312	0	1	1	1	1	1	1	1	1	1	1	0.00113	0.993	0	0	0.292	0.000385	0.00296	0.244	confident	GRCh38_SimpleRepeat_homopolymer_4to6_slop5;GRCh38_notinalldifficultregions	ENSG00000280049-RPL23AP68	ENSG00000280049-ENSG00000242850	intergenic_region	ENSG00000280049-ENSG00000242850	.	MODIFIER	intergenic_region	.	.	.	.	.	.	.	.	.	.	.	.	.	.	.
12	87136729	Sniffles2.DEL.3F5FMB	N	<DEL:-3015>	DEL	DEL	-3015	20.12	17.13	888	858	30	0.0338	known	0.0208	0.0208	low_frequency	0.0602	0.0104	0.00893	0.00305	0.00292	0.0204	0.0606	0.0107	0.0092	0	0.00301	0.203	0.0104	1	1	1	0.193	0.0107	1	1	1	0.0175	0.975	0.618	0.618	0.705	0.002	0.00472	0.454	confident	GRCh38_gclt25orgt65_slop50;GRCh38_SimpleRepeat_homopolymer_4to6_slop5;GRCh38_alldifficultregions;GRCh38_notinalldifficultregions	ENSG00000280049-RPL23AP68	ENSG00000280049-ENSG00000242850	intergenic_region	ENSG00000280049-ENSG00000242850	.	MODIFIER	intergenic_region	.	.	.	.	.	.	.	.	.	.	.	.	Enhancer	.	.
12	87226762	Sniffles2.INV.3F76MB	N	<INV:103>	INV	OTHER	103	169.352	383.018	888	861	27	0.0304	novel	0.00113	0.00113	rare	0.00208	0	0.00298	0	0	0.00116	0.00215	0	0.00301	0	0	1	1	1	1	1	1	1	1	1	1	0	0.998	0	0	0.225	7.48e-05	0.000146	0.371	confident	GRCh38_gclt25orgt65_slop50;GRCh38_SimpleRepeat_homopolymer_4to6_slop5;GRCh38_alldifficultregions;GRCh38_notinalldifficultregions	RPL23AP68-ENSG00000258205	ENSG00000242850-ENSG00000258205	intergenic_region	ENSG00000242850-ENSG00000258205	.	MODIFIER	intergenic_region	.	.	.	.	.	.	.	.	.	.	.	.	.	.	.
12	87256794	Sniffles2.INS.3F72MB	N	<INS:99>	INS	INS	99	98.911	283.958	888	863	25	0.0282	known	0.00394	0.00394	rare	0	0	0.0208	0	0	0.00406	0	0	0.0212	0	0	1	1	1	1	1	1	1	1	1	1	0	0.992	0	0	0.249	9.73e-05	0.000586	0.185	confident	GRCh38_SimpleRepeat_homopolymer_4to6_slop5;GRCh38_notinalldifficultregions	RPL23AP68-ENSG00000258205	ENSG00000242850-ENSG00000258205	intergenic_region	ENSG00000242850-ENSG00000258205	.	MODIFIER	intergenic_region	.	.	.	.	.	.	.	.	.	.	.	.	.	.	.
12	87315621	Sniffles2.DEL.3F83MB	N	<DEL:-56>	DEL	DEL	-56	45.051	248.456	888	866	22	0.0248	novel	0.224	0.224	common	0.195	0.156	0.229	0.25	0.29	0.227	0.197	0.161	0.232	0.253	0.294	0.537	1	0.381	0.835	0.577	0.534	1	0.384	0.835	0.851	0.206	0.83	0.711	0.711	0.717	0.193	0.202	0.871	difficult	GRCh38_gclt25orgt65_slop50;GRCh38_AllTandemRepeatsandHomopolymers_slop5;GRCh38_SimpleRepeat_diTR_11to50_slop5;GRCh38_AllTandemRepeats_gt100bp_slop5;GRCh38_allTandemRepeats;GRCh38_AllTandemRepeats_201to10000bp_slop5;GRCh38_alldifficultregions	RPL23AP68-ENSG00000258205	ENSG00000242850-ENSG00000258205	intergenic_region	ENSG00000242850-ENSG00000258205	.	MODIFIER	intergenic_region	.	.	.	.	.	.	.	.	.	.	.	.	.	.	.
12	87315633	Sniffles2.INS.3F7CMB	N	<INS:54>	INS	INS	54	116.86	130.423	888	860	28	0.0315	novel	0.158	0.158	common	0.129	0.184	0.208	0.146	0.137	0.163	0.134	0.188	0.216	0.148	0.143	0.388	0.0042	0.646	0.533	1	0.39	0.00411	0.642	0.533	1	0.123	0.776	0.487	0.487	0.616	0.0934	0.124	0.672	difficult	GRCh38_gclt25orgt65_slop50;GRCh38_AllTandemRepeatsandHomopolymers_slop5;GRCh38_SimpleRepeat_diTR_11to50_slop5;GRCh38_AllTandemRepeats_gt100bp_slop5;GRCh38_allTandemRepeats;GRCh38_AllTandemRepeats_201to10000bp_slop5;GRCh38_alldifficultregions	RPL23AP68-ENSG00000258205	ENSG00000242850-ENSG00000258205	intergenic_region	ENSG00000242850-ENSG00000258205	.	MODIFIER	intergenic_region	.	.	.	.	.	.	.	.	.	.	.	.	.	.	.
12	87346652	Sniffles2.INS.3F80MB	N	<INS:56>	INS	INS	56	141.333	378.334	888	859	29	0.0327	novel	0.00169	0.00169	rare	0	0	0.00893	0	0	0.00175	0	0	0.00915	0	0	1	1	1	1	1	1	1	1	1	1	0.00169	0.993	0	0	0.473	5.94e-05	0.000177	0.241	confident	GRCh38_SimpleRepeat_homopolymer_4to6_slop5;GRCh38_notinalldifficultregions	RPL23AP68-ENSG00000258205	ENSG00000242850-ENSG00000258205	intergenic_region	ENSG00000242850-ENSG00000258205	.	MODIFIER	intergenic_region	.	.	.	.	.	.	.	.	.	.	.	.	.	.	.
12	87367900	Sniffles2.INS.3F81MB	N	<INS:217>	INS	INS	217	116.701	401.361	888	861	27	0.0304	known	0.00338	0.00338	rare	0.0104	0.00347	0	0	0	0.00348	0.0109	0.00355	0	0	0	0.0207	1	1	1	1	0.0218	1	1	1	1	0.000563	0.993	0	0	0.187	0.000187	0.000663	0.269	confident	GRCh38_notinalldifficultregions	RPL23AP68-ENSG00000258205	ENSG00000242850-ENSG00000258205	intergenic_region	ENSG00000242850-ENSG00000258205	.	MODIFIER	intergenic_region	.	.	.	.	.	.	.	.	.	.	.	.	.	.	.
12	87400761	Sniffles2.INV.3F90MB	N	<INV:89>	INV	OTHER	89	174.656	520.292	888	866	22	0.0248	novel	0.00113	0.00113	rare	0.00208	0	0	0	0.00292	0.00116	0.00213	0	0	0	0.00305	1	1	1	1	1	1	1	1	1	1	0	0.998	0	0	0.0259	3.69e-05	5.48e-05	0.534	confident	GRCh38_SimpleRepeat_homopolymer_4to6_slop5;GRCh38_notinalldifficultregions	RPL23AP68-ENSG00000258205	ENSG00000242850-ENSG00000258205	intergenic_region	ENSG00000242850-ENSG00000258205	.	MODIFIER	intergenic_region	.	.	.	.	.	.	.	.	.	.	.	.	.	.	.
12	87429148	Sniffles2.INS.3F8AMB	N	<INS:162>	INS	INS	162	98.337	227.969	888	861	27	0.0304	known	0.00563	0.00563	low_frequency	0	0	0	0	0.0292	0.00581	0	0	0	0	0.0305	1	1	1	1	1	1	1	1	1	1	0.00169	0.988	0.1	0.1	0.325	9.94e-05	0.000242	0.327	confident	GRCh38_SimpleRepeat_homopolymer_4to6_slop5;GRCh38_notinalldifficultregions	RPL23AP68-ENSG00000258205	ENSG00000242850-ENSG00000258205	intergenic_region	ENSG00000242850-ENSG00000258205	.	MODIFIER	intergenic_region	.	.	.	.	.	.	.	.	.	.	.	.	.	Enhancer	.
12	87477038	Sniffles2.INS.3F8CMB	N	<INS:318>	INS	INS	318	77.753	54.169	888	886	2	0.00225	novel	0.848	0.152	common	0.714	0.903	0.949	0.848	0.895	0.85	0.72	0.903	0.949	0.848	0.895	0.343	0.622	0.0546	0.541	0.698	0.521	0.622	0.0546	0.541	0.698	0.86	0.882	0.895	0.674	0.729	0.847	0.845	0.944	confident	GRCh38_notinalldifficultregions	RPL23AP68-ENSG00000258205	ENSG00000242850-ENSG00000258205	intergenic_region	ENSG00000242850-ENSG00000258205	.	MODIFIER	intergenic_region	.	.	.	.	.	.	.	.	.	.	.	.	.	.	.
12	87485863	Sniffles2.DEL.3F8FMB	N	<DEL:-104>	DEL	DEL	-104	55.035	209.8	888	870	18	0.0203	novel	0.185	0.185	common	0.274	0.16	0.116	0.14	0.19	0.188	0.28	0.163	0.119	0.139	0.195	0.000296	0.126	0.132	0.744	0.000795	0.000164	0.124	0.132	0.742	0.000779	0.127	0.679	0.333	0.333	0.451	0.0858	0.119	0.533	difficult	GRCh38_AllTandemRepeatsandHomopolymers_slop5;GRCh38_AllTandemRepeats_gt100bp_slop5;GRCh38_allTandemRepeats;GRCh38_AllTandemRepeats_201to10000bp_slop5;GRCh38_lowmappabilityall;GRCh38_nonunique_l100_m2_e1;GRCh38_chainSelf;GRCh38_alllowmapandsegdupregions;GRCh38_alldifficultregions	RPL23AP68-ENSG00000258205	ENSG00000242850-ENSG00000258205	intergenic_region	ENSG00000242850-ENSG00000258205	.	MODIFIER	intergenic_region	.	.	.	.	.	.	.	.	.	.	.	.	.	.	.
12	87486532	Sniffles2.INS.3F8DMB	N	<INS:117>	INS	INS	117	112.047	224.14	888	875	13	0.0146	novel	0.202	0.202	common	0.338	0.156	0.137	0.104	0.208	0.205	0.343	0.16	0.14	0.104	0.209	0.0833	0.528	0.319	0.222	1	0.0607	0.528	0.205	0.222	1	0.173	0.758	0.506	0.506	0.599	0.137	0.151	0.745	difficult	GRCh38_AllTandemRepeatsandHomopolymers_slop5;GRCh38_AllTandemRepeats_gt100bp_slop5;GRCh38_allTandemRepeats;GRCh38_AllTandemRepeats_201to10000bp_slop5;GRCh38_chainSelf;GRCh38_alldifficultregions	RPL23AP68-ENSG00000258205	ENSG00000242850-ENSG00000258205	intergenic_region	ENSG00000242850-ENSG00000258205	.	MODIFIER	intergenic_region	.	.	.	.	.	.	.	.	.	.	.	.	.	.	.
12	87570946	Sniffles2.INS.3F9AMB	N	<INS:57>	INS	INS	57	135.895	192.28	888	866	22	0.0248	novel	0.0135	0.0135	low_frequency	0.029	0.00694	0.00595	0.0061	0.0117	0.0139	0.0304	0.00714	0.00602	0.00625	0.0118	0.177	1	1	1	1	0.184	1	1	1	1	0.00619	0.971	0.174	0.174	0.473	0.00147	0.00496	0.41	difficult	GRCh38_gclt25orgt65_slop50;GRCh38_AllTandemRepeatsandHomopolymers_slop5;GRCh38_AllTandemRepeats_gt100bp_slop5;GRCh38_allTandemRepeats;GRCh38_AllTandemRepeats_201to10000bp_slop5;GRCh38_alldifficultregions	RPL23AP68-ENSG00000258205	ENSG00000242850-ENSG00000258205	intergenic_region	ENSG00000242850-ENSG00000258205	.	MODIFIER	intergenic_region	.	.	.	.	.	.	.	.	.	.	.	.	.	.	.
12	87621296	Sniffles2.INS.3FAAMB	N	<INS:66>	INS	INS	66	142.46	425.053	888	862	26	0.0293	novel	0.00113	0.00113	rare	0	0.00347	0	0.00305	0	0.00116	0	0.00357	0	0.00312	0	1	1	1	1	1	1	1	1	1	1	0	0.998	0	0	0.12	0.000196	0.000266	0.373	difficult	GRCh38_AllTandemRepeats_51to200bp_slop5;GRCh38_AllTandemRepeatsandHomopolymers_slop5;GRCh38_SimpleRepeat_diTR_11to50_slop5;GRCh38_allTandemRepeats;GRCh38_alldifficultregions	RPL23AP68-ENSG00000258205	ENSG00000242850-ENSG00000258205	intergenic_region	ENSG00000242850-ENSG00000258205	.	MODIFIER	intergenic_region	.	.	.	.	.	.	.	.	.	.	.	.	.	.	.
12	87636404	Sniffles2.INV.3FB2MB	N	<INV:114>	INV	OTHER	114	116.596	324.676	888	869	19	0.0214	novel	0.00113	0.00113	rare	0	0	0.00298	0	0.00292	0.00115	0	0	0.00301	0	0.00294	1	1	1	1	1	1	1	1	1	1	0	0.998	0	0	0.125	9.22e-06	0.000228	0.0801	difficult	GRCh38_gclt25orgt65_slop50;GRCh38_SimpleRepeat_homopolymer_4to6_slop5;GRCh38_alldifficultregions	RPL23AP68-ENSG00000258205	ENSG00000242850-ENSG00000258205	intergenic_region	ENSG00000242850-ENSG00000258205	.	MODIFIER	intergenic_region	.	.	.	.	.	.	.	.	.	.	.	.	.	.	.
12	87645366	Sniffles2.INV.3FB3MB	N	<INV:115>	INV	OTHER	115	221.712	477.588	888	864	24	0.027	novel	0.00113	0.00113	rare	0.00208	0	0.00298	0	0	0.00116	0.00215	0	0.00303	0	0	1	1	1	1	1	1	1	1	1	1	0.000563	0.997	0	0	0.337	6.66e-05	0.000237	0.297	confident	GRCh38_gclt25orgt65_slop50;GRCh38_SimpleRepeat_homopolymer_4to6_slop5;GRCh38_alldifficultregions;GRCh38_notinalldifficultregions	RPL23AP68-ENSG00000258205	ENSG00000242850-ENSG00000258205	intergenic_region	ENSG00000242850-ENSG00000258205	.	MODIFIER	intergenic_region	.	.	.	.	.	.	.	.	.	.	.	.	.	.	.
12	87717572	Sniffles2.INS.3FBEMB	N	<INS:91>	INS	INS	91	52.489	52.614	888	888	0	0	novel	0.987	0.013	low_frequency	0.983	0.993	0.991	0.994	0.977	0.987	0.983	0.993	0.991	0.994	0.977	1	1	1	1	1	1	1	1	1	1	0.992	0.958	0.958	0	0.416	0.995	0.994	0.545	difficult	GRCh38_AllTandemRepeats_51to200bp_slop5;GRCh38_AllTandemRepeatsandHomopolymers_slop5;GRCh38_SimpleRepeat_diTR_11to50_slop5;GRCh38_allTandemRepeats;GRCh38_allOtherDifficultregions;GRCh38_gnomAD_InbreedingCoeff_slop1bp_merge1000bp;GRCh38_alldifficultregions	RPL23AP68-ENSG00000258205	ENSG00000242850-ENSG00000258205	intergenic_region	ENSG00000242850-ENSG00000258205	.	MODIFIER	intergenic_region	.	.	.	.	.	.	.	.	.	.	.	.	.	.	.
12	87727512	Sniffles2.INS.3FBFMB	N	<INS:181>	INS	INS	181	199.684	365.324	888	869	19	0.0214	known	0.00113	0.00113	rare	0	0.00347	0	0.00305	0	0.00115	0	0.0035	0	0.00312	0	1	1	1	1	1	1	1	1	1	1	0	0.998	0	0	0.209	0.000113	0.00052	0.249	confident	GRCh38_notinalldifficultregions	RPL23AP68-ENSG00000258205	ENSG00000242850-ENSG00000258205	intergenic_region	ENSG00000242850-ENSG00000258205	.	MODIFIER	intergenic_region	.	.	.	.	.	.	.	.	.	.	.	.	.	.	.
12	87736294	Sniffles2.INS.3FC1MB	N	<INS:101>	INS	INS	101	145.493	358.189	888	865	23	0.0259	novel	0.00113	0.00113	rare	0.00415	0	0	0	0	0.00116	0.00426	0	0	0	0	1	1	1	1	1	1	1	1	1	1	0.000563	0.997	0	0	0.446	5.12e-06	4.1e-05	0.24	difficult	GRCh38_lowmappabilityall;GRCh38_nonunique_l100_m2_e1;GRCh38_alllowmapandsegdupregions;GRCh38_alldifficultregions	RPL23AP68-ENSG00000258205	ENSG00000242850-ENSG00000258205	intergenic_region	ENSG00000242850-ENSG00000258205	.	MODIFIER	intergenic_region	.	.	.	.	.	.	.	.	.	.	.	.	.	.	.
12	87746665	Sniffles2.DEL.3FC5MB	N	<DEL:-3462>	DEL	DEL	-3462	88.109	10.287	888	863	25	0.0282	known	0.1	0.1	common	0.0768	0.188	0.0446	0.128	0.0877	0.103	0.0791	0.19	0.046	0.134	0.0898	0.15	0.278	1	0.477	0.0264	0.16	0.284	1	0.313	0.0287	0.0957	0.973	0.883	0.883	0.933	0.133	0.135	0.974	confident	GRCh38_gclt25orgt65_slop50;GRCh38_AllHomopolymers_gt6bp_imperfectgt10bp_slop5;GRCh38_AllTandemRepeatsandHomopolymers_slop5;GRCh38_SimpleRepeat_homopolymer_gt11_slop5;GRCh38_allTandemRepeats;GRCh38_SimpleRepeat_homopolymer_7to11_slop5;GRCh38_SimpleRepeat_homopolymer_4to6_slop5;GRCh38_AllTandemRepeats_lt51bp_slop5;GRCh38_SimpleRepeat_imperfecthomopolgt20_slop5;GRCh38_SimpleRepeat_imperfecthomopolgt10_slop5;GRCh38_lowmappabilityall;GRCh38_nonunique_l100_m2_e1;GRCh38_nonunique_l250_m0_e0;GRCh38_allOtherDifficultregions;GRCh38_gnomAD_InbreedingCoeff_slop1bp_merge1000bp;GRCh38_L1H_gt500;GRCh38_chainSelf;GRCh38_segdups;GRCh38_alllowmapandsegdupregions;GRCh38_alldifficultregions;GRCh38_notinalldifficultregions	ENSG00000258205;CYCSP30;ENSG00000258205;ENSG00000258173;ENSG00000258205-CYCSP30	ENSG00000258205;ENSG00000257648;ENSG00000258205;ENSG00000258173;ENSG00000258205-ENSG00000257648	transcript;transcript;transcript;transcript;intergenic_region	ENST00000547460.1;ENST00000546447.1;ENST00000547460.1;ENST00000549057.1;ENSG00000258205-ENSG00000257648	processed_pseudogene;processed_pseudogene;processed_pseudogene;processed_pseudogene;.	LOW;MODIFIER;MODIFIER;MODIFIER;MODIFIER	splice_region_variant&non_coding_transcript_exon_variant;upstream_gene_variant;downstream_gene_variant;downstream_gene_variant;intergenic_region	.	.	.	.	.	.	.	.	.	.	.	.	.	.	.
12	87766739	Sniffles2.INS.3FC3MB	N	<INS:66>	INS	INS	66	43.79	131.358	888	863	25	0.0282	novel	0.111	0.111	common	0.12	0.184	0.0446	0.131	0.0819	0.112	0.121	0.185	0.0435	0.134	0.0828	1	0.264	1	0.314	0.306	1	0.266	1	0.313	0.294	0.107	0.958	0.87	0.87	0.885	0.131	0.132	0.97	difficult	GRCh38_AllTandemRepeatsandHomopolymers_slop5;GRCh38_AllTandemRepeats_gt100bp_slop5;GRCh38_allTandemRepeats;GRCh38_AllTandemRepeats_201to10000bp_slop5;GRCh38_alldifficultregions	ENSG00000258173-MKRN9P	ENSG00000258173-ENSG00000258128	intergenic_region	ENSG00000258173-ENSG00000258128	.	MODIFIER	intergenic_region	.	.	.	.	.	.	.	.	.	.	.	.	.	.	.
12	87879259	Sniffles2.INS.3FD6MB	N	<INS:322>	INS	INS	322	178.186	366.521	888	868	20	0.0225	known	0.00451	0.00451	rare	0	0	0.0238	0	0	0.00461	0	0	0.0241	0	0	1	1	1	1	1	1	1	1	1	1	0.00225	0.995	0.5	0.5	0.639	0.000115	0.000293	0.396	confident	GRCh38_SimpleRepeat_homopolymer_4to6_slop5;GRCh38_notinalldifficultregions	ENSG00000258179-RPS4XP15	ENSG00000258179-ENSG00000240721	intergenic_region	ENSG00000258179-ENSG00000240721	.	MODIFIER	intergenic_region	.	.	.	.	.	.	.	.	.	.	.	.	.	.	.
12	87883662	Sniffles2.INS.3FD7MB	N	<INS:317>	INS	INS	317	168.566	207.457	888	860	28	0.0315	known	0.0174	0.0174	low_frequency	0	0.0938	0	0.0061	0.00585	0.018	0	0.0957	0	0.00621	0.00606	1	0.352	1	1	1	1	0.362	1	1	1	0.0169	0.999	0.966	0.966	0.998	0.013	0.013	0.997	confident	GRCh38_SimpleRepeat_homopolymer_4to6_slop5;GRCh38_notinalldifficultregions	ENSG00000258179-RPS4XP15	ENSG00000258179-ENSG00000240721	intergenic_region	ENSG00000258179-ENSG00000240721	.	MODIFIER	intergenic_region	.	.	.	.	.	.	.	.	.	.	.	.	.	.	.
12	87944383	Sniffles2.INS.3FE1MB	N	<INS:308>	INS	INS	308	70.47	58.639	888	880	8	0.00901	novel	0.63	0.37	common	0.276	0.878	0.702	0.884	0.602	0.634	0.28	0.885	0.704	0.884	0.606	0.628	0.438	0.268	0.455	0.00146	0.629	1	0.264	0.455	0.00224	0.63	0.943	0.951	0.936	0.928	0.868	0.865	0.915	confident	GRCh38_SimpleRepeat_homopolymer_4to6_slop5;GRCh38_notinalldifficultregions	RPS4XP15;ENSG00000258179-RPS4XP15	ENSG00000240721;ENSG00000258179-ENSG00000240721	transcript;intergenic_region	ENST00000489210.2;ENSG00000258179-ENSG00000240721	processed_pseudogene;.	MODIFIER;MODIFIER	upstream_gene_variant;intergenic_region	.	.	.	.	.	.	.	.	.	.	.	.	CTCF Binding Site	.	.
12	87958976	Sniffles2.INS.3FE3MB	N	<INS:102>	INS	INS	102	143.472	320.082	888	868	20	0.0225	known	0.00169	0.00169	rare	0	0	0	0	0.00877	0.00173	0	0	0	0	0.00893	1	1	1	1	1	1	1	1	1	1	0.00169	0.998	0.667	0.667	0.611	0.000103	0.00072	0.296	confident	GRCh38_notinalldifficultregions	RPS4XP15-C12orf50	ENSG00000240721-ENSG00000165805	intergenic_region	ENSG00000240721-ENSG00000165805	.	MODIFIER	intergenic_region	.	.	.	.	.	.	.	.	.	.	.	.	.	.	.
12	88010457	Sniffles2.INS.3FEDMB	N	<INS:51>	INS	INS	51	168.813	351.487	888	864	24	0.027	novel	0.0163	0.0163	low_frequency	0.00208	0.00347	0.0298	0.00915	0.0409	0.0168	0.00215	0.00352	0.0303	0.00949	0.0419	1	1	1	1	0.242	1	1	1	1	0.247	0.00676	0.961	0.0714	0.0714	0.32	0.00296	0.0092	0.281	difficult	GRCh38_gclt25orgt65_slop50;GRCh38_AllTandemRepeats_51to200bp_slop5;GRCh38_AllTandemRepeatsandHomopolymers_slop5;GRCh38_AllTandemRepeats_gt100bp_slop5;GRCh38_allTandemRepeats;GRCh38_SimpleRepeat_homopolymer_4to6_slop5;GRCh38_alldifficultregions	C12orf50	ENSG00000165805	transcript	ENST00000298699.7	protein_coding	MODIFIER	intron_variant	C12orf50	ENSG00000165805	transcript	ENST00000298699.7	protein_coding	MODIFIER	intron_variant	.	.	.	.	.	.	.	.
12	88125852	Sniffles2.INS.3FFCMB	N	<INS:215>	INS	INS	215	162.272	288.711	888	866	22	0.0248	known	0.00169	0.00169	rare	0	0	0.00298	0	0.00585	0.00173	0	0	0.00301	0	0.00606	1	1	1	1	1	1	1	1	1	1	0	0.997	0	0	0.179	8.19e-06	0.000257	0.0707	confident	GRCh38_SimpleRepeat_homopolymer_4to6_slop5;GRCh38_notinalldifficultregions	CEP290	ENSG00000198707	transcript	ENST00000675476.1	protein_coding	MODIFIER	intron_variant	CEP290	ENSG00000198707	transcript	ENST00000675476.1	protein_coding	MODIFIER	intron_variant	.	.	.	.	.	.	.	.
12	88127095	Sniffles2.INS.3FFBMB	N	<INS:69>	INS	INS	69	29.152	61.716	888	885	3	0.00338	novel	0.873	0.127	common	0.691	0.924	0.985	0.951	0.901	0.875	0.698	0.924	0.985	0.951	0.901	0.00984	1	1	1	0.671	0.0136	1	1	1	0.671	0.88	0.929	0.937	0.771	0.835	0.944	0.944	0.95	difficult	GRCh38_gclt25orgt65_slop50;GRCh38_SimpleRepeat_homopolymer_4to6_slop5;GRCh38_alldifficultregions	CEP290	ENSG00000198707	transcript	ENST00000675476.1	protein_coding	MODIFIER	intron_variant	CEP290	ENSG00000198707	transcript	ENST00000675476.1	protein_coding	MODIFIER	intron_variant	.	.	.	.	.	.	.	.
12	88131184	Sniffles2.INS.3FFDMB	N	<INS:63>	INS	INS	63	139.197	392.464	888	870	18	0.0203	novel	0.00113	0.00113	rare	0	0	0.00298	0	0.00292	0.00115	0	0	0.00301	0	0.00301	1	1	1	1	1	1	1	1	1	1	0.000563	0.997	0	0	0.469	1.84e-05	0.000919	0.179	confident	GRCh38_refseq_cds;GRCh38_SimpleRepeat_homopolymer_4to6_slop5;GRCh38_notinalldifficultregions	CEP290;CEP290	ENSG00000198707;ENSG00000198707	transcript;transcript	ENST00000675476.1;ENST00000675476.1	protein_coding;protein_coding	HIGH;MODERATE	frameshift_variant&stop_gained&synonymous_variant;disruptive_inframe_insertion	CEP290;CEP290	ENSG00000198707;ENSG00000198707	transcript;transcript	ENST00000675476.1;ENST00000675476.1	protein_coding;protein_coding	HIGH;MODERATE	frameshift_variant&stop_gained&synonymous_variant;disruptive_inframe_insertion	.	.	.	.	.	.	.	.
12	88185707	Sniffles2.INS.3FFFMB	N	<INS:172>	INS	INS	172	126.135	340.446	888	869	19	0.0214	known	0.0124	0.0124	low_frequency	0	0.0174	0	0.0305	0.0205	0.0127	0	0.0177	0	0.0309	0.0212	1	0.0347	1	0.00575	0.0607	1	0.0354	1	0.00589	0.0629	0.00563	0.975	0.167	0.167	0.511	0.0179	0.0279	0.596	difficult	GRCh38_allOtherDifficultregions;GRCh38_LD_discordant_haplotypes_slop5bp;GRCh38_alldifficultregions	TMTC3	ENSG00000139324	transcript	ENST00000266712.11	protein_coding	MODIFIER	intron_variant	TMTC3	ENSG00000139324	transcript	ENST00000266712.11	protein_coding	MODIFIER	intron_variant	.	.	.	.	.	.	.	.
12	88209668	Sniffles2.INS.4010MB	N	<INS:6017>	INS	INS	6017	16.447	4.641	888	861	27	0.0304	known	0.0101	0.0101	low_frequency	0.0373	0	0	0	0	0.00987	0.0365	0	0	0	0	1.61e-08	1	1	1	1	6.66e-09	1	1	1	1	0.00394	0.981	0.0833	0.0833	0.423	0.000449	0.000716	0.523	confident	GRCh38_SimpleRepeat_homopolymer_4to6_slop5;GRCh38_notinalldifficultregions	TMTC3-ENSG00000289384	ENSG00000139324-ENSG00000289384	intergenic_region	ENSG00000139324-ENSG00000289384	.	MODIFIER	intergenic_region	.	.	.	.	.	.	.	.	.	.	.	.	.	.	.
12	88211944	Sniffles2.INS.400FMB	N	<INS:62>	INS	INS	62	81.788	70.01	888	873	15	0.0169	novel	0.136	0.136	common	0.0477	0.17	0.0536	0.247	0.205	0.136	0.0483	0.17	0.0522	0.247	0.208	0.424	1	1	1	0.165	0.428	1	1	1	0.162	0.12	0.877	0.653	0.653	0.702	0.252	0.249	0.838	difficult	GRCh38_AllTandemRepeatsandHomopolymers_slop5;GRCh38_SimpleRepeat_diTR_11to50_slop5;GRCh38_allTandemRepeats;GRCh38_AllTandemRepeats_lt51bp_slop5;GRCh38_alldifficultregions	TMTC3-ENSG00000289384	ENSG00000139324-ENSG00000289384	intergenic_region	ENSG00000139324-ENSG00000289384	.	MODIFIER	intergenic_region	.	.	.	.	.	.	.	.	.	.	.	.	.	.	.
12	88310775	Sniffles2.INV.4028MB	N	<INV:117>	INV	OTHER	117	91.735	492.319	888	865	23	0.0259	novel	0.00169	0.00169	rare	0	0	0.00298	0	0.00585	0.00173	0	0	0.00305	0	0.00595	1	1	1	1	1	1	1	1	1	1	0	0.997	0	0	0.0718	0.000161	0.000444	0.34	difficult	GRCh38_SimpleRepeat_homopolymer_4to6_slop5;GRCh38_allOtherDifficultregions;GRCh38_LD_discordant_haplotypes_slop5bp;GRCh38_alldifficultregions	TMTC3-ENSG00000289384	ENSG00000139324-ENSG00000289384	intergenic_region	ENSG00000139324-ENSG00000289384	.	MODIFIER	intergenic_region	.	.	.	.	.	.	.	.	.	.	.	.	Enhancer	.	.
12	88361950	Sniffles2.INV.4029MB	N	<INV:85>	INV	OTHER	85	184.88	289.876	888	860	28	0.0315	novel	0.00169	0.00169	rare	0.00622	0	0	0	0	0.00174	0.00641	0	0	0	0	1	1	1	1	1	1	1	1	1	1	0.00169	0.993	0	0	0.503	3.48e-05	6.43e-05	0.437	confident	GRCh38_SimpleRepeat_homopolymer_4to6_slop5;GRCh38_notinalldifficultregions	TMTC3-ENSG00000289384	ENSG00000139324-ENSG00000289384	intergenic_region	ENSG00000139324-ENSG00000289384	.	MODIFIER	intergenic_region	.	.	.	.	.	.	.	.	.	.	.	.	Enhancer	.	.
12	88376774	Sniffles2.INS.401FMB	N	<INS:1822>	INS	INS	1822	92.506	6.34	888	868	20	0.0225	novel	0.0529	0.0529	common	0.116	0.0139	0.00595	0.00305	0.0906	0.053	0.116	0.0139	0.00614	0.00316	0.0904	0.0258	1	1	1	0.63	0.023	1	1	1	0.624	0.0479	0.956	0.706	0.706	0.781	0.00827	0.00931	0.822	confident	GRCh38_notinalldifficultregions	TMTC3-ENSG00000289384	ENSG00000139324-ENSG00000289384	intergenic_region	ENSG00000139324-ENSG00000289384	.	MODIFIER	intergenic_region	.	.	.	.	.	.	.	.	.	.	.	.	.	.	.
12	88376790	Sniffles2.BND.4034MB	N	<BND:4034MB>	BND	OTHER	.	0	7.078	888	865	23	0.0259	not_compared	0.00282	0.00282	rare	0.0104	0	0	0	0	0.00289	0.0106	0	0	0	0	1	1	1	1	1	1	1	1	1	1	0.00113	0.992	0	0	0.378	0.000254	0.000298	0.73	confident	GRCh38_notinalldifficultregions	.;.	.;.	transcript;intergenic_region	ENST00000686516.1;ENSG00000139324-ENSG00000289384	pseudogene;.	LOW;LOW	feature_fusion;feature_fusion	.	.	.	.	.	.	.	.	.	.	.	.	.	.	.
12	88448004	Sniffles2.INS.4038MB	N	<INS:155>	INS	INS	155	129.713	473.204	888	860	28	0.0315	known	0.00225	0.00225	rare	0.0083	0	0	0	0	0.00233	0.00858	0	0	0	0	0.0125	1	1	1	1	0.0129	1	1	1	1	0.00169	0.994	0	0	0.523	0.000251	0.000323	0.631	confident	GRCh38_notinalldifficultregions	Y_RNA-KITLG	ENSG00000199245-ENSG00000049130	intergenic_region	ENSG00000199245-ENSG00000049130	.	MODIFIER	intergenic_region	.	.	.	.	.	.	.	.	.	.	.	.	.	.	.
12	88517119	Sniffles2.INS.4046MB	N	<INS:181>	INS	INS	181	140.899	481.869	888	860	28	0.0315	known	0.00282	0.00282	rare	0.00208	0.00347	0	0.00915	0	0.00291	0.00218	0.00357	0	0.00932	0	1	1	1	1	1	1	1	1	1	1	0.000563	0.993	0	0	0.377	0.000809	0.00295	0.302	confident	GRCh38_notinalldifficultregions	KITLG	ENSG00000049130	transcript	ENST00000644744.1	protein_coding	MODIFIER	intron_variant	KITLG	ENSG00000049130	transcript	ENST00000644744.1	protein_coding	MODIFIER	intron_variant	.	.	.	.	.	Enhancer	.	.
12	88618623	Sniffles2.DEL.4050MB	N	<DEL:-3819>	DEL	DEL	-3819	0	0	888	861	27	0.0304	novel	0.00113	0.00113	rare	0.00415	0	0	0	0	0.00116	0.00433	0	0	0	0	1	1	1	1	1	1	1	1	1	1	0.000563	0.997	0	0	0.314	2.66e-05	4.94e-05	0.437	confident	GRCh38_AllHomopolymers_gt6bp_imperfectgt10bp_slop5;GRCh38_AllTandemRepeatsandHomopolymers_slop5;GRCh38_SimpleRepeat_homopolymer_gt11_slop5;GRCh38_SimpleRepeat_diTR_11to50_slop5;GRCh38_allTandemRepeats;GRCh38_SimpleRepeat_homopolymer_7to11_slop5;GRCh38_SimpleRepeat_homopolymer_4to6_slop5;GRCh38_AllTandemRepeats_lt51bp_slop5;GRCh38_SimpleRepeat_imperfecthomopolgt10_slop5;GRCh38_lowmappabilityall;GRCh38_nonunique_l100_m2_e1;GRCh38_nonunique_l250_m0_e0;GRCh38_alllowmapandsegdupregions;GRCh38_alldifficultregions;GRCh38_notinalldifficultregions	ENSG00000278011-ENSG00000289174	ENSG00000278011-ENSG00000289174	intergenic_region	ENSG00000278011-ENSG00000289174	.	MODIFIER	intergenic_region	.	.	.	.	.	.	.	.	.	.	.	.	.	.	.
12	88622626	Sniffles2.INS.404BMB	N	<INS:108>	INS	INS	108	145.593	374.686	888	859	29	0.0327	novel	0.00788	0.00788	low_frequency	0.0249	0	0	0.0061	0	0.00757	0.0239	0	0	0.00633	0	0.131	1	1	1	1	0.115	1	1	1	1	0.0045	0.985	0.308	0.308	0.448	0.000203	0.00054	0.316	difficult	GRCh38_lowmappabilityall;GRCh38_nonunique_l100_m2_e1;GRCh38_alllowmapandsegdupregions;GRCh38_alldifficultregions	ENSG00000278011-ENSG00000289174	ENSG00000278011-ENSG00000289174	intergenic_region	ENSG00000278011-ENSG00000289174	.	MODIFIER	intergenic_region	.	.	.	.	.	.	.	.	.	.	.	.	.	.	.
12	88699519	Sniffles2.INS.405AMB	N	<INS:80>	INS	INS	80	114.804	241.359	888	859	29	0.0327	novel	0.00225	0.00225	rare	0	0	0	0	0.0117	0.00233	0	0	0	0	0.0124	1	1	1	1	1	1	1	1	1	1	0	0.995	0	0	0.177	6.15e-05	0.000707	0.21	difficult	GRCh38_gclt25orgt65_slop50;GRCh38_AllTandemRepeatsandHomopolymers_slop5;GRCh38_SimpleRepeat_diTR_11to50_slop5;GRCh38_allTandemRepeats;GRCh38_AllTandemRepeats_lt51bp_slop5;GRCh38_alldifficultregions	ENSG00000278011-ENSG00000289174	ENSG00000278011-ENSG00000289174	intergenic_region	ENSG00000278011-ENSG00000289174	.	MODIFIER	intergenic_region	.	.	.	.	.	.	.	.	.	.	.	.	.	.	.
12	88701283	Sniffles2.DEL.4069MB	N	<DEL:-60>	DEL	DEL	-60	59.711	369.354	888	878	10	0.0113	novel	0.2	0.2	common	0.371	0.066	0.22	0.0976	0.152	0.203	0.373	0.0679	0.223	0.0976	0.155	0.0001	1	0.0059	0.368	0.375	9.66e-05	1	0.00591	0.368	0.374	0.159	0.705	0.432	0.432	0.512	0.0714	0.108	0.576	difficult	GRCh38_gclt25orgt65_slop50;GRCh38_AllTandemRepeatsandHomopolymers_slop5;GRCh38_AllTandemRepeats_gt100bp_slop5;GRCh38_allTandemRepeats;GRCh38_AllTandemRepeats_201to10000bp_slop5;GRCh38_alldifficultregions	ENSG00000278011-ENSG00000289174	ENSG00000278011-ENSG00000289174	intergenic_region	ENSG00000278011-ENSG00000289174	.	MODIFIER	intergenic_region	.	.	.	.	.	.	.	.	.	.	.	.	Open chromatin	.	.
12	88701403	Sniffles2.INS.405BMB	N	<INS:62>	INS	INS	62	113.2	327.538	888	877	11	0.0124	novel	0.137	0.137	common	0.212	0.122	0.134	0.0671	0.117	0.139	0.213	0.124	0.134	0.0675	0.12	0.0108	1	0.742	1	0.253	0.00686	1	0.742	1	0.261	0.0833	0.721	0.241	0.241	0.451	0.0695	0.0911	0.588	difficult	GRCh38_gclt25orgt65_slop50;GRCh38_AllTandemRepeatsandHomopolymers_slop5;GRCh38_AllTandemRepeats_gt100bp_slop5;GRCh38_allTandemRepeats;GRCh38_AllTandemRepeats_201to10000bp_slop5;GRCh38_lowmappabilityall;GRCh38_nonunique_l100_m2_e1;GRCh38_alllowmapandsegdupregions;GRCh38_alldifficultregions	ENSG00000278011-ENSG00000289174	ENSG00000278011-ENSG00000289174	intergenic_region	ENSG00000278011-ENSG00000289174	.	MODIFIER	intergenic_region	.	.	.	.	.	.	.	.	.	.	.	.	.	.	.
12	88702164	Sniffles2.INS.405EMB	N	<INS:76>	INS	INS	76	154.36	269.991	888	868	20	0.0225	novel	0.00451	0.00451	rare	0.00208	0.00347	0.00595	0.0061	0.00585	0.00461	0.00213	0.00365	0.00606	0.0061	0.00599	1	1	1	1	1	1	1	1	1	1	0.000563	0.99	0	0	0.18	0.000912	0.00202	0.306	difficult	GRCh38_gclt25orgt65_slop50;GRCh38_AllTandemRepeatsandHomopolymers_slop5;GRCh38_AllTandemRepeats_gt100bp_slop5;GRCh38_allTandemRepeats;GRCh38_AllTandemRepeats_201to10000bp_slop5;GRCh38_alldifficultregions	ENSG00000278011-ENSG00000289174	ENSG00000278011-ENSG00000289174	intergenic_region	ENSG00000278011-ENSG00000289174	.	MODIFIER	intergenic_region	.	.	.	.	.	.	.	.	.	.	.	.	.	.	.
12	88703111	Sniffles2.INS.405FMB	N	<INS:66>	INS	INS	66	108.806	277.685	888	868	20	0.0225	novel	0.00901	0.00901	low_frequency	0.0104	0.0104	0.00893	0.0061	0.00877	0.00922	0.0106	0.0109	0.00909	0.00617	0.00904	1	1	1	1	1	1	1	1	1	1	0.00113	0.98	0	0	0.277	0.000745	0.002	0.253	difficult	GRCh38_gclt25orgt65_slop50;GRCh38_AllTandemRepeatsandHomopolymers_slop5;GRCh38_AllTandemRepeats_gt100bp_slop5;GRCh38_allTandemRepeats;GRCh38_SimpleRepeat_homopolymer_4to6_slop5;GRCh38_AllTandemRepeats_201to10000bp_slop5;GRCh38_alldifficultregions	ENSG00000278011-ENSG00000289174	ENSG00000278011-ENSG00000289174	intergenic_region	ENSG00000278011-ENSG00000289174	.	MODIFIER	intergenic_region	.	.	.	.	.	.	.	.	.	.	.	.	.	.	.
12	88703486	Sniffles2.INS.4060MB	N	<INS:2557>	INS	INS	2557	324.496	138.019	888	864	24	0.027	novel	0.00113	0.00113	rare	0.00208	0	0	0.00305	0	0.00116	0.00212	0	0	0.00311	0	1	1	1	1	1	1	1	1	1	1	0	0.998	0	0	0.221	3.89e-05	0.000367	0.192	difficult	GRCh38_gclt25orgt65_slop50;GRCh38_AllTandemRepeatsandHomopolymers_slop5;GRCh38_AllTandemRepeats_gt100bp_slop5;GRCh38_allTandemRepeats;GRCh38_AllTandemRepeats_201to10000bp_slop5;GRCh38_alldifficultregions	ENSG00000278011-ENSG00000289174	ENSG00000278011-ENSG00000289174	intergenic_region	ENSG00000278011-ENSG00000289174	.	MODIFIER	intergenic_region	.	.	.	.	.	.	.	.	.	.	.	.	.	.	.
12	88715388	Sniffles2.INS.4062MB	N	<INS:177>	INS	INS	177	112.129	95.588	888	887	1	0.00113	novel	0.828	0.172	common	0.73	0.899	0.836	0.915	0.816	0.828	0.728	0.899	0.835	0.915	0.816	1.76e-09	0.361	0.00865	0.608	0.00147	8.59e-10	0.361	0.00865	0.608	0.00147	0.871	0.675	0.675	0.355	0.485	0.943	0.911	0.563	difficult	GRCh38_gclt25orgt65_slop50;GRCh38_AllTandemRepeatsandHomopolymers_slop5;GRCh38_AllTandemRepeats_gt100bp_slop5;GRCh38_allTandemRepeats;GRCh38_AllTandemRepeats_201to10000bp_slop5;GRCh38_alldifficultregions	ENSG00000278011-ENSG00000289174	ENSG00000278011-ENSG00000289174	intergenic_region	ENSG00000278011-ENSG00000289174	.	MODIFIER	intergenic_region	.	.	.	.	.	.	.	.	.	.	.	.	Open chromatin	.	.
12	88771353	Sniffles2.INS.4065MB	N	<INS:72>	INS	INS	72	102.91	414.191	888	865	23	0.0259	novel	0.00169	0.00169	rare	0	0.00694	0	0.00305	0	0.00173	0	0.00704	0	0.00312	0	1	1	1	1	1	1	1	1	1	1	0.00113	0.994	0	0	0.245	0.00151	0.00333	0.438	confident	GRCh38_notinalldifficultregions	ENSG00000278011-ENSG00000289174	ENSG00000278011-ENSG00000289174	intergenic_region	ENSG00000278011-ENSG00000289174	.	MODIFIER	intergenic_region	.	.	.	.	.	.	.	.	.	.	.	.	.	.	.
12	88798530	Sniffles2.INS.4076MB	N	<INS:173>	INS	INS	173	128.869	212.329	888	864	24	0.027	known	0.00113	0.00113	rare	0.00415	0	0	0	0	0.00116	0.00427	0	0	0	0	1	1	1	1	1	1	1	1	1	1	0	0.998	0	0	0.126	1.33e-05	3.3e-05	0.377	confident	GRCh38_notinalldifficultregions	ENSG00000289174	ENSG00000289174	transcript	ENST00000689451.1	pseudogene	MODIFIER	intron_variant	.	.	.	.	.	.	.	.	.	.	.	.	.	.	.
12	88829880	Sniffles2.DEL.407AMB	N	<DEL:-1107>	DEL	DEL	-1107	272.154	287.783	888	863	25	0.0282	known	0.00113	0.00113	rare	0	0.00694	0	0	0	0.00116	0	0.00719	0	0	0	1	1	1	1	1	1	1	1	1	1	0.00113	0.995	0	0	0.451	0	9.5e-05	0.0374	confident	GRCh38_AllTandemRepeatsandHomopolymers_slop5;GRCh38_allTandemRepeats;GRCh38_SimpleRepeat_homopolymer_4to6_slop5;GRCh38_AllTandemRepeats_lt51bp_slop5;GRCh38_SimpleRepeat_quadTR_20to50_slop5;GRCh38_lowmappabilityall;GRCh38_nonunique_l100_m2_e1;GRCh38_alllowmapandsegdupregions;GRCh38_alldifficultregions;GRCh38_notinalldifficultregions	ENSG00000289174	ENSG00000289174	transcript	ENST00000689451.1	pseudogene	MODIFIER	intron_variant	.	.	.	.	.	.	.	.	.	.	.	.	.	.	.
12	88836665	Sniffles2.INS.4077MB	N	<INS:54>	INS	INS	54	97.47	349.76	888	868	20	0.0225	novel	0.00113	0.00113	rare	0.00208	0.00347	0	0	0	0.00115	0.00214	0.00352	0	0	0	1	1	1	1	1	1	1	1	1	1	0.000563	0.997	0	0	0.642	0.000111	0.00055	0.273	difficult	GRCh38_AllTandemRepeatsandHomopolymers_slop5;GRCh38_SimpleRepeat_diTR_11to50_slop5;GRCh38_AllTandemRepeats_gt100bp_slop5;GRCh38_allTandemRepeats;GRCh38_AllTandemRepeats_201to10000bp_slop5;GRCh38_alldifficultregions	ENSG00000289174	ENSG00000289174	transcript	ENST00000689451.1	pseudogene	MODIFIER	intron_variant	.	.	.	.	.	.	.	.	.	.	.	.	.	.	.
12	88847302	Sniffles2.INS.4078MB	N	<INS:1448>	INS	INS	1448	5.762	4.648	888	869	19	0.0214	novel	0.00225	0.00225	rare	0	0.00694	0	0.0061	0	0.0023	0	0.00704	0	0.00625	0	1	1	1	1	1	1	1	1	1	1	0.00169	0.992	0	0	0.564	0.00455	0.00738	0.503	confident	GRCh38_SimpleRepeat_homopolymer_4to6_slop5;GRCh38_notinalldifficultregions	ENSG00000289174	ENSG00000289174	transcript	ENST00000689451.1	pseudogene	MODIFIER	non_coding_transcript_exon_variant	.	.	.	.	.	.	.	.	.	.	.	.	.	.	.
12	88990238	Sniffles2.INS.408BMB	N	<INS:177>	INS	INS	177	151.296	433.022	888	872	16	0.018	known	0.00732	0.00732	low_frequency	0.027	0	0	0	0	0.00745	0.0279	0	0	0	0	0.153	1	1	1	1	0.158	1	1	1	1	0.00619	0.998	0.833	0.833	0.65	0.000633	0.000806	0.693	confident	GRCh38_notinalldifficultregions	ENSG00000289174-LINC02458	ENSG00000289174-ENSG00000246363	intergenic_region	ENSG00000289174-ENSG00000246363	.	MODIFIER	intergenic_region	.	.	.	.	.	.	.	.	.	.	.	.	.	.	.
12	89049993	Sniffles2.DEL.409AMB	N	<DEL:-87>	DEL	DEL	-87	63.339	341.731	888	874	14	0.0158	known	0.0856	0.0856	common	0.303	0.0174	0	0.00305	0	0.0864	0.303	0.0176	0	0.00312	0	0.226	1	1	1	1	0.222	1	1	1	1	0.0856	0.962	0.833	0.833	0.777	0.00732	0.00795	0.726	confident	GRCh38_lowmappabilityall;GRCh38_nonunique_l100_m2_e1;GRCh38_alllowmapandsegdupregions;GRCh38_alldifficultregions;GRCh38_notinalldifficultregions	LINC02458	ENSG00000246363	transcript	ENST00000549278.2	pseudogene	MODIFIER	intron_variant	.	.	.	.	.	.	.	.	.	.	.	.	.	.	.
12	89096224	Sniffles2.INV.409BMB	N	<INV:86>	INV	OTHER	86	166.556	381.8	888	859	29	0.0327	novel	0.00113	0.00113	rare	0.00208	0	0	0	0.00292	0.00116	0.00214	0	0	0	0.00303	1	1	1	1	1	1	1	1	1	1	0	0.998	0	0	0.152	3.07e-06	0.000154	0.0609	confident	GRCh38_notinalldifficultregions	LINC02458	ENSG00000246363	transcript	ENST00000549278.2	pseudogene	MODIFIER	intron_variant	.	.	.	.	.	.	.	.	.	.	.	.	.	.	.
12	89183989	Sniffles2.INS.40A4MB	N	<INS:169>	INS	INS	169	111.122	434.746	888	870	18	0.0203	known	0.00113	0.00113	rare	0.00208	0	0	0	0.00292	0.00115	0.00214	0	0	0	0.00294	1	1	1	1	1	1	1	1	1	1	0.000563	0.997	0	0	0.401	6.35e-05	0.000137	0.379	confident	GRCh38_SimpleRepeat_homopolymer_4to6_slop5;GRCh38_notinalldifficultregions	LINC02458	ENSG00000246363	transcript	ENST00000549278.2	pseudogene	MODIFIER	intron_variant	.	.	.	.	.	.	.	.	.	.	.	.	Enhancer	.	.
12	89218328	Sniffles2.DEL.40AFMB	N	<DEL:-50>	DEL	DEL	-50	146.848	372.393	888	867	21	0.0236	novel	0.0242	0.0242	low_frequency	0.0871	0.00347	0	0	0	0.0254	0.0927	0.0035	0	0	0	0.696	1	1	1	1	1	1	1	1	1	0.0175	0.971	0.512	0.512	0.607	0.00136	0.00281	0.469	confident	GRCh38_AllTandemRepeatsandHomopolymers_slop5;GRCh38_SimpleRepeat_diTR_11to50_slop5;GRCh38_allTandemRepeats;GRCh38_SimpleRepeat_homopolymer_4to6_slop5;GRCh38_AllTandemRepeats_lt51bp_slop5;GRCh38_alldifficultregions;GRCh38_notinalldifficultregions	LINC02458	ENSG00000246363	transcript	ENST00000549278.2	pseudogene	MODIFIER	intron_variant	.	.	.	.	.	.	.	.	.	.	.	.	.	.	.
12	89283770	Sniffles2.INS.40ACMB	N	<INS:209>	INS	INS	209	174.149	481.594	888	863	25	0.0282	known	0.00225	0.00225	rare	0.0083	0	0	0	0	0.00232	0.0084	0	0	0	0	1	1	1	1	1	1	1	1	1	1	0.00225	1	1	1	0.79	0.000221	0.000347	0.601	confident	GRCh38_SimpleRepeat_homopolymer_4to6_slop5;GRCh38_notinalldifficultregions	RNU7-120P;LINC02458	ENSG00000238302;ENSG00000246363	transcript;transcript	ENST00000459334.1;ENST00000549278.2	snRNA;pseudogene	MODIFIER;MODIFIER	upstream_gene_variant;intron_variant	.	.	.	.	.	.	.	.	.	.	.	.	.	.	.
12	89299895	Sniffles2.DEL.40BCMB	N	<DEL:-822>	DEL	DEL	-822	373.976	319.244	888	863	25	0.0282	known	0.00113	0.00113	rare	0	0	0.00595	0	0	0.00116	0	0	0.00602	0	0	1	1	1	1	1	1	1	1	1	1	0.00169	0.999	1	1	0.713	4.51e-05	0.000258	0.215	confident	GRCh38_gclt25orgt65_slop50;GRCh38_AllHomopolymers_gt6bp_imperfectgt10bp_slop5;GRCh38_AllTandemRepeatsandHomopolymers_slop5;GRCh38_SimpleRepeat_homopolymer_7to11_slop5;GRCh38_SimpleRepeat_homopolymer_4to6_slop5;GRCh38_alldifficultregions;GRCh38_notinalldifficultregions	LINC02458	ENSG00000246363	transcript	ENST00000549278.2	pseudogene	MODIFIER	intron_variant	.	.	.	.	.	.	.	.	.	.	.	.	.	.	.
12	89321543	Sniffles2.INS.40B8MB	N	<INS:127>	INS	INS	127	206.23	371.79	888	864	24	0.027	novel	0.00169	0.00169	rare	0	0	0	0.0061	0.00292	0.00174	0	0	0	0.00629	0.00299	1	1	1	1	1	1	1	1	1	1	0.000563	0.995	0	0	0.486	0.00033	0.00113	0.303	difficult	GRCh38_AllTandemRepeats_51to200bp_slop5;GRCh38_AllTandemRepeatsandHomopolymers_slop5;GRCh38_AllTandemRepeats_gt100bp_slop5;GRCh38_allTandemRepeats;GRCh38_alldifficultregions	MRPS6P4;MRPS6P4-DUSP6	ENSG00000257820;ENSG00000257820-ENSG00000139318	transcript;intergenic_region	ENST00000553035.1;ENSG00000257820-ENSG00000139318	processed_pseudogene;.	MODIFIER;MODIFIER	downstream_gene_variant;intergenic_region	.	.	.	.	.	.	.	.	.	.	.	.	.	.	.
12	89353570	Sniffles2.DEL.40C0MB	N	<DEL:-6147>	DEL	DEL	-6147	2.708	3.948	888	863	25	0.0282	known	0.00225	0.00225	rare	0.0083	0	0	0	0	0.00232	0.00844	0	0	0	0	1	1	1	1	1	1	1	1	1	1	0.00113	0.998	0.5	0.5	0.481	8.3e-05	0.000139	0.579	confident	GRCh38_gclt25orgt65_slop50;GRCh38_AllHomopolymers_gt6bp_imperfectgt10bp_slop5;GRCh38_AllTandemRepeatsandHomopolymers_slop5;GRCh38_SimpleRepeat_homopolymer_gt11_slop5;GRCh38_SimpleRepeat_diTR_11to50_slop5;GRCh38_allTandemRepeats;GRCh38_SimpleRepeat_homopolymer_7to11_slop5;GRCh38_SimpleRepeat_homopolymer_4to6_slop5;GRCh38_AllTandemRepeats_lt51bp_slop5;GRCh38_SimpleRepeat_imperfecthomopolgt10_slop5;GRCh38_alldifficultregions;GRCh38_notinalldifficultregions	ENSG00000286608;DUSP6;ENSG00000286608;ENSG00000274021;ENSG00000274021-ENSG00000286608	ENSG00000286608;ENSG00000139318;ENSG00000286608;ENSG00000274021;ENSG00000274021-ENSG00000286608	transcript;transcript;transcript;transcript;intergenic_region	ENST00000657284.1;ENST00000279488.8;ENST00000657284.1;ENST00000611513.1;ENSG00000274021-ENSG00000286608	pseudogene;protein_coding;pseudogene;pseudogene;.	HIGH;MODIFIER;MODIFIER;MODIFIER;MODIFIER	splice_donor_variant&splice_region_variant&intron_variant&non_coding_transcript_exon_variant;upstream_gene_variant;upstream_gene_variant;downstream_gene_variant;intergenic_region	.	.	.	.	.	.	.	Attention_deficit_hyperactivity_disorder__MTAG_	2e-09	.	NR	32606422	CTCF Binding Site;CTCF Binding Site;Promoter;Enhancer	Transcription Start Site;Transcription Start Site;Transcription Start Site;Transcription Start Site;Transcription Start Site;Transcription Start Site;Transcription Start Site;Transcription Start Site;Transcription Start Site;Transcription Start Site;Transcription Start Site;Transcription Start Site;Transcription Start Site;Transcription Start Site;Transcription Start Site;Transcription Start Site;Transcription Start Site	.
12	89394912	Sniffles2.INS.40CAMB	N	<INS:64>	INS	INS	64	110.608	569.244	888	867	21	0.0236	novel	0.00282	0.00282	rare	0.0104	0	0	0	0	0.00288	0.0107	0	0	0	0	0.0207	1	1	1	1	0.0214	1	1	1	1	0.00169	0.998	0.5	0.5	0.782	4.61e-05	0.000103	0.432	confident	GRCh38_SimpleRepeat_homopolymer_4to6_slop5;GRCh38_notinalldifficultregions	ENSG00000286608	ENSG00000286608	transcript	ENST00000657284.1	pseudogene	MODIFIER	intron_variant	.	.	.	.	.	.	.	.	.	.	.	.	Enhancer	.	.
12	89410409	Sniffles2.DEL.40CEMB	N	<DEL:-1999>	DEL	DEL	-1999	0	0	888	864	24	0.027	known	0.00113	0.00113	rare	0	0	0	0	0.00585	0.00116	0	0	0	0	0.00599	1	1	1	1	1	1	1	1	1	1	0	0.998	0	0	0.192	2.05e-06	2.89e-05	0.155	confident	GRCh38_AllHomopolymers_gt6bp_imperfectgt10bp_slop5;GRCh38_AllTandemRepeats_51to200bp_slop5;GRCh38_AllTandemRepeatsandHomopolymers_slop5;GRCh38_SimpleRepeat_homopolymer_gt11_slop5;GRCh38_allTandemRepeats;GRCh38_SimpleRepeat_homopolymer_7to11_slop5;GRCh38_SimpleRepeat_homopolymer_4to6_slop5;GRCh38_SimpleRepeat_imperfecthomopolgt20_slop5;GRCh38_SimpleRepeat_imperfecthomopolgt10_slop5;GRCh38_lowmappabilityall;GRCh38_nonunique_l100_m2_e1;GRCh38_alllowmapandsegdupregions;GRCh38_alldifficultregions;GRCh38_notinalldifficultregions	ENSG00000286608	ENSG00000286608	transcript	ENST00000657284.1	pseudogene	MODIFIER	intron_variant	.	.	.	.	.	.	.	.	.	.	.	.	Enhancer	.	.
12	89454962	Sniffles2.INS.40CCMB	N	<INS:308>	INS	INS	308	126.894	337.255	888	870	18	0.0203	known	0.0158	0.0158	low_frequency	0.0581	0	0	0	0	0.0161	0.0596	0	0	0	0	0.0354	1	1	1	1	0.0378	1	1	1	1	0.0118	0.989	0.68	0.68	0.787	0.00111	0.00136	0.696	confident	GRCh38_notinalldifficultregions	POC1B	ENSG00000139323	transcript	ENST00000313546.8	protein_coding	MODIFIER	intron_variant	POC1B	ENSG00000139323	transcript	ENST00000313546.8	protein_coding	MODIFIER	intron_variant	.	.	.	.	.	.	.	.
12	89544056	Sniffles2.INS.40DEMB	N	<INS:91>	INS	INS	91	143.271	381.069	888	871	17	0.0191	novel	0.00225	0.00225	rare	0	0	0.0119	0	0	0.0023	0	0	0.0121	0	0	1	1	1	1	1	1	1	1	1	1	0.00113	0.993	0	0	0.422	2.87e-05	0.000978	0.123	confident	GRCh38_notinalldifficultregions	ENSG00000279939;POC1B-AS1	ENSG00000279939;ENSG00000270344	transcript;transcript	ENST00000623264.1;ENST00000605233.3	TEC;pseudogene	MODIFIER;MODIFIER	downstream_gene_variant;non_coding_transcript_exon_variant	.	.	.	.	.	.	.	.	.	.	.	.	Enhancer	.	.
12	89553558	Sniffles2.INS.40DFMB	N	<INS:104>	INS	INS	104	181.504	378.204	888	869	19	0.0214	novel	0.00169	0.00169	rare	0	0.00347	0	0.0061	0	0.00173	0	0.0036	0	0.00633	0	1	1	1	1	1	1	1	1	1	1	0.00113	0.999	0.667	0.667	0.396	0.00399	0.00425	0.758	confident	GRCh38_notinalldifficultregions	POC1B-AS1-ENSG00000258302	ENSG00000270344-ENSG00000258302	intergenic_region	ENSG00000270344-ENSG00000258302	.	MODIFIER	intergenic_region	.	.	.	.	.	.	.	.	.	.	.	.	.	.	.
12	89654860	Sniffles2.INV.40F5MB	N	<INV:100>	INV	OTHER	100	119.225	441.524	888	866	22	0.0248	novel	0.00169	0.00169	rare	0	0.00347	0	0	0.00585	0.00173	0	0.0035	0	0	0.00621	1	1	1	1	1	1	1	1	1	1	0	0.997	0	0	0.179	0.000139	0.000641	0.206	confident	GRCh38_gclt25orgt65_slop50;GRCh38_SimpleRepeat_homopolymer_4to6_slop5;GRCh38_alldifficultregions;GRCh38_notinalldifficultregions	ATP2B1	ENSG00000070961	transcript	ENST00000261173.6	protein_coding	MODIFIER	intron_variant	ATP2B1	ENSG00000070961	transcript	ENST00000261173.6	protein_coding	MODIFIER	intron_variant	.	.	.	.	.	.	.	.
12	89677972	Sniffles2.INS.40F1MB	N	<INS:63>	INS	INS	63	63.021	155.157	888	868	20	0.0225	novel	0.0287	0.0287	low_frequency	0.083	0.0174	0	0.0061	0.0117	0.0294	0.0855	0.0176	0	0.00629	0.0119	0.67	0.0347	1	1	1	0.677	0.0352	1	1	1	0.0259	0.961	0.562	0.562	0.736	0.0124	0.0138	0.536	difficult	GRCh38_AllTandemRepeats_51to200bp_slop5;GRCh38_AllTandemRepeatsandHomopolymers_slop5;GRCh38_SimpleRepeat_diTR_11to50_slop5;GRCh38_allTandemRepeats;GRCh38_alldifficultregions	ATP2B1	ENSG00000070961	gene_variant	ENSG00000070961	.	MODIFIER	intragenic_variant	.	.	.	.	.	.	.	.	.	.	.	.	.	.	.
12	89993249	Sniffles2.INS.4116MB	N	<INS:174>	INS	INS	174	132.245	590.081	888	868	20	0.0225	novel	0.00113	0.00113	rare	0.00415	0	0	0	0	0.00115	0.00429	0	0	0	0	1	1	1	1	1	1	1	1	1	1	0.00113	0.995	0	0	0.724	0.000322	0.00566	0.411	confident	GRCh38_notinalldifficultregions	ENSG00000258216	ENSG00000258216	gene_variant	ENSG00000258216	.	MODIFIER	intragenic_variant	.	.	.	.	.	.	.	.	.	.	.	.	Enhancer	.	.
12	90074794	Sniffles2.DEL.412DMB	N	<DEL:-53>	DEL	DEL	-53	89.978	215.137	888	867	21	0.0236	novel	0.0434	0.0434	low_frequency	0.12	0.0243	0.0119	0.0061	0.0175	0.0444	0.124	0.0246	0.0121	0.00617	0.0182	1	1	1	1	1	1	1	1	1	1	0.0327	0.945	0.527	0.527	0.707	0.0152	0.0164	0.655	difficult	GRCh38_AllTandemRepeatsandHomopolymers_slop5;GRCh38_AllTandemRepeats_gt100bp_slop5;GRCh38_allTandemRepeats;GRCh38_AllTandemRepeats_201to10000bp_slop5;GRCh38_alldifficultregions	ENSG00000258216	ENSG00000258216	gene_variant	ENSG00000258216	.	MODIFIER	intragenic_variant	.	.	.	.	.	.	.	.	.	.	.	.	.	.	.
12	90092934	Sniffles2.DEL.4130MB	N	<DEL:-64>	DEL	DEL	-64	54.657	211.15	888	878	10	0.0113	novel	0.105	0.105	common	0.0892	0.0833	0.14	0.0823	0.134	0.106	0.0911	0.0833	0.141	0.0833	0.136	0.703	1	0.0469	1	0.318	0.702	1	0.0471	1	0.318	0.0788	0.798	0.333	0.333	0.516	0.087	0.108	0.601	difficult	GRCh38_gclt25orgt65_slop50;GRCh38_AllTandemRepeatsandHomopolymers_slop5;GRCh38_SimpleRepeat_diTR_11to50_slop5;GRCh38_AllTandemRepeats_gt100bp_slop5;GRCh38_allTandemRepeats;GRCh38_AllTandemRepeats_201to10000bp_slop5;GRCh38_alldifficultregions	ENSG00000258216	ENSG00000258216	gene_variant	ENSG00000258216	.	MODIFIER	intragenic_variant	.	.	.	.	.	.	.	.	.	.	.	.	.	.	.
12	90093196	Sniffles2.INS.4125MB	N	<INS:104>	INS	INS	104	106.061	216.689	888	885	3	0.00338	novel	0.499	0.499	common	0.587	0.517	0.387	0.546	0.424	0.501	0.59	0.517	0.387	0.546	0.429	9.93e-19	0.0446	0.107	0.875	0.0864	1.77e-19	0.0446	0.107	0.875	0.0833	0.51	0.676	0.634	0.634	0.641	0.556	0.551	0.793	difficult	GRCh38_gclt25orgt65_slop50;GRCh38_AllTandemRepeatsandHomopolymers_slop5;GRCh38_AllTandemRepeats_gt100bp_slop5;GRCh38_allTandemRepeats;GRCh38_AllTandemRepeats_201to10000bp_slop5;GRCh38_alldifficultregions	ENSG00000258216	ENSG00000258216	gene_variant	ENSG00000258216	.	MODIFIER	intragenic_variant	.	.	.	.	.	.	.	.	.	.	.	.	.	.	.
12	90093348	Sniffles2.DEL.4132MB	N	<DEL:-4570>	DEL	DEL	-4570	161.321	152.756	888	874	14	0.0158	novel	0.379	0.379	common	0.141	0.337	0.583	0.393	0.535	0.384	0.143	0.342	0.59	0.398	0.538	1	0.0397	0.753	0.00182	0.22	1	0.042	0.631	0.00297	0.218	0.374	0.83	0.789	0.789	0.766	0.382	0.377	0.89	confident	GRCh38_gclt25orgt65_slop50;GRCh38_AllHomopolymers_gt6bp_imperfectgt10bp_slop5;GRCh38_AllTandemRepeatsandHomopolymers_slop5;GRCh38_SimpleRepeat_diTR_11to50_slop5;GRCh38_AllTandemRepeats_gt100bp_slop5;GRCh38_allTandemRepeats;GRCh38_SimpleRepeat_homopolymer_7to11_slop5;GRCh38_SimpleRepeat_homopolymer_4to6_slop5;GRCh38_AllTandemRepeats_lt51bp_slop5;GRCh38_AllTandemRepeats_201to10000bp_slop5;GRCh38_SimpleRepeat_imperfecthomopolgt10_slop5;GRCh38_alldifficultregions;GRCh38_notinalldifficultregions	ENSG00000258216	ENSG00000258216	gene_variant	ENSG00000258216	.	MODIFIER	intragenic_variant	.	.	.	.	.	.	.	Heel_bone_mineral_density	0	0.0392116	.	30048462	.	.	.
12	90093473	Sniffles2.DEL.4131MB	N	<DEL:-123>	DEL	DEL	-123	208.425	186.086	888	881	7	0.00788	novel	0.421	0.421	common	0.577	0.417	0.327	0.448	0.269	0.422	0.582	0.417	0.326	0.445	0.274	7.33e-05	0.23	0.000429	6.86e-05	0.0506	3.36e-05	0.23	0.000705	3.42e-05	0.0339	0.417	0.63	0.585	0.585	0.631	0.438	0.437	0.766	difficult	GRCh38_gclt25orgt65_slop50;GRCh38_AllTandemRepeatsandHomopolymers_slop5;GRCh38_SimpleRepeat_diTR_11to50_slop5;GRCh38_AllTandemRepeats_gt100bp_slop5;GRCh38_allTandemRepeats;GRCh38_AllTandemRepeats_201to10000bp_slop5;GRCh38_alldifficultregions	ENSG00000258216	ENSG00000258216	gene_variant	ENSG00000258216	.	MODIFIER	intragenic_variant	.	.	.	.	.	.	.	.	.	.	.	.	.	.	.
12	90093823	Sniffles2.INS.4128MB	N	<INS:122>	INS	INS	122	162.787	226.998	888	855	33	0.0372	novel	0.0113	0.0113	low_frequency	0.0104	0.0243	0	0.0213	0.00292	0.0117	0.0106	0.0246	0	0.0222	0.00311	0.0207	0.0719	1	0.000982	1	0.0213	0.0729	1	0.00106	1	0.00507	0.976	0.125	0.125	0.467	0.00451	0.0127	0.404	difficult	GRCh38_gclt25orgt65_slop50;GRCh38_AllTandemRepeatsandHomopolymers_slop5;GRCh38_SimpleRepeat_diTR_11to50_slop5;GRCh38_AllTandemRepeats_gt100bp_slop5;GRCh38_allTandemRepeats;GRCh38_AllTandemRepeats_201to10000bp_slop5;GRCh38_alldifficultregions	ENSG00000258216	ENSG00000258216	gene_variant	ENSG00000258216	.	MODIFIER	intragenic_variant	.	.	.	.	.	.	.	.	.	.	.	.	.	.	.
12	90167975	Sniffles2.INS.413FMB	N	<INS:186>	INS	INS	186	159.909	272.836	888	871	17	0.0191	known	0.00338	0.00338	rare	0.0104	0.00347	0	0	0	0.00344	0.0107	0.00352	0	0	0	1	1	1	1	1	1	1	1	1	1	0.00282	0.992	0.333	0.333	0.57	0.000249	0.000274	0.668	confident	GRCh38_notinalldifficultregions	ENSG00000257194-LINC02392	ENSG00000257194-ENSG00000258183	intergenic_region	ENSG00000257194-ENSG00000258183	.	MODIFIER	intergenic_region	.	.	.	.	.	.	.	.	.	.	.	.	Enhancer	.	.
12	90192282	Sniffles2.INS.4142MB	N	<INS:159>	INS	INS	159	128.078	417.249	888	863	25	0.0282	novel	0.00225	0.00225	rare	0	0	0	0.0122	0	0.00232	0	0	0	0.0125	0	1	1	1	1	1	1	1	1	1	1	0.000563	0.994	0	0	0.353	0.000404	0.00157	0.414	confident	GRCh38_notinalldifficultregions	ENSG00000257194-LINC02392	ENSG00000257194-ENSG00000258183	intergenic_region	ENSG00000257194-ENSG00000258183	.	MODIFIER	intergenic_region	.	.	.	.	.	.	.	.	.	.	.	.	.	.	.
12	90199638	Sniffles2.INS.4156MB	N	<INS:123>	INS	INS	123	144.587	498.768	888	867	21	0.0236	novel	0.00169	0.00169	rare	0	0	0	0.00305	0.00585	0.00173	0	0	0	0.00311	0.00585	1	1	1	1	1	1	1	1	1	1	0.000563	0.995	0	0	0.417	2.15e-05	0.000369	0.178	difficult	GRCh38_AllHomopolymers_gt6bp_imperfectgt10bp_slop5;GRCh38_AllTandemRepeatsandHomopolymers_slop5;GRCh38_SimpleRepeat_homopolymer_4to6_slop5;GRCh38_SimpleRepeat_imperfecthomopolgt10_slop5;GRCh38_alldifficultregions	ENSG00000257194-LINC02392	ENSG00000257194-ENSG00000258183	intergenic_region	ENSG00000257194-ENSG00000258183	.	MODIFIER	intergenic_region	.	.	.	.	.	.	.	.	.	.	.	.	Enhancer	.	.
12	90223571	Sniffles2.INS.4157MB	N	<INS:320>	INS	INS	320	227.87	97.28	888	888	0	0	novel	0.845	0.155	common	0.822	0.865	0.866	0.848	0.839	0.845	0.822	0.865	0.866	0.848	0.839	0.000119	0.0757	0.0469	0.0158	0.00874	0.000119	0.0757	0.0469	0.0158	0.00874	0.926	0.633	0.633	0.131	0.382	0.92	0.878	0.462	difficult	GRCh38_gclt25orgt65_slop50;GRCh38_AllTandemRepeatsandHomopolymers_slop5;GRCh38_SimpleRepeat_diTR_11to50_slop5;GRCh38_AllTandemRepeats_gt100bp_slop5;GRCh38_allTandemRepeats;GRCh38_AllTandemRepeats_201to10000bp_slop5;GRCh38_allOtherDifficultregions;GRCh38_gnomAD_InbreedingCoeff_slop1bp_merge1000bp;GRCh38_alldifficultregions	ENSG00000257194-LINC02392	ENSG00000257194-ENSG00000258183	intergenic_region	ENSG00000257194-ENSG00000258183	.	MODIFIER	intergenic_region	.	.	.	.	.	.	.	.	.	.	.	.	.	.	.
12	90267515	Sniffles2.INS.4158MB	N	<INS:63>	INS	INS	63	133.25	392.142	888	868	20	0.0225	known	0.00169	0.00169	rare	0.00622	0	0	0	0	0.00173	0.00638	0	0	0	0	1	1	1	1	1	1	1	1	1	1	0.000563	0.995	0	0	0.453	0.000153	0.000212	0.642	confident	GRCh38_notinalldifficultregions	ENSG00000257194-LINC02392	ENSG00000257194-ENSG00000258183	intergenic_region	ENSG00000257194-ENSG00000258183	.	MODIFIER	intergenic_region	.	.	.	.	.	.	.	.	.	.	.	.	.	.	.
12	90349357	Sniffles2.INS.4160MB	N	<INS:72>	INS	INS	72	59.149	146.097	888	876	12	0.0135	novel	0.274	0.274	common	0.432	0.399	0.146	0.177	0.164	0.277	0.433	0.402	0.149	0.18	0.164	0.19	0.73	0.757	0.00505	1	0.191	0.731	0.762	0.00529	1	0.276	0.963	0.954	0.954	0.959	0.201	0.2	0.981	confident	GRCh38_notinalldifficultregions	LINC02392-LINC02822	ENSG00000258183-ENSG00000286021	intergenic_region	ENSG00000258183-ENSG00000286021	.	MODIFIER	intergenic_region	.	.	.	.	.	.	.	.	.	.	.	.	.	.	.
12	90371965	Sniffles2.INS.4163MB	N	<INS:131>	INS	INS	131	108.246	427.742	888	866	22	0.0248	novel	0.00169	0.00169	rare	0	0	0.00893	0	0	0.00173	0	0	0.00909	0	0	1	1	1	1	1	1	1	1	1	1	0.000563	0.995	0	0	0.245	1.33e-05	9.25e-05	0.175	confident	GRCh38_SimpleRepeat_homopolymer_4to6_slop5;GRCh38_notinalldifficultregions	LINC02392-LINC02822	ENSG00000258183-ENSG00000286021	intergenic_region	ENSG00000258183-ENSG00000286021	.	MODIFIER	intergenic_region	.	.	.	.	.	.	.	.	.	.	.	.	.	.	.
12	90452596	Sniffles2.DEL.4176MB	N	<DEL:-204>	DEL	DEL	-204	77.692	210.017	888	888	0	0	novel	0.975	0.025	low_frequency	0.996	0.962	0.997	0.936	0.974	0.975	0.996	0.962	0.997	0.936	0.974	1	1	1	1	1	1	1	1	1	1	0.98	0.979	0.979	0.682	0.746	0.913	0.885	0.696	confident	GRCh38_gclt25orgt65_slop50;GRCh38_AllHomopolymers_gt6bp_imperfectgt10bp_slop5;GRCh38_AllTandemRepeatsandHomopolymers_slop5;GRCh38_SimpleRepeat_homopolymer_gt11_slop5;GRCh38_SimpleRepeat_homopolymer_gt20_slop5;GRCh38_SimpleRepeat_homopolymer_4to6_slop5;GRCh38_SimpleRepeat_imperfecthomopolgt20_slop5;GRCh38_SimpleRepeat_imperfecthomopolgt10_slop5;GRCh38_lowmappabilityall;GRCh38_nonunique_l100_m2_e1;GRCh38_allOtherDifficultregions;GRCh38_gnomAD_InbreedingCoeff_slop1bp_merge1000bp;GRCh38_alllowmapandsegdupregions;GRCh38_alldifficultregions;GRCh38_notinalldifficultregions	LINC02392-LINC02822	ENSG00000258183-ENSG00000286021	intergenic_region	ENSG00000258183-ENSG00000286021	.	MODIFIER	intergenic_region	.	.	.	.	.	.	.	.	.	.	.	.	Open chromatin	.	.
12	90479462	Sniffles2.INS.4173MB	N	<INS:77>	INS	INS	77	41.523	75.325	888	878	10	0.0113	novel	0.317	0.317	common	0.49	0.267	0.223	0.204	0.316	0.321	0.492	0.273	0.223	0.209	0.32	0.7	0.831	0.118	0.00647	0.16	0.698	0.833	0.118	0.0071	0.214	0.316	0.961	0.953	0.953	0.954	0.19	0.194	0.949	difficult	GRCh38_AllTandemRepeats_51to200bp_slop5;GRCh38_AllTandemRepeatsandHomopolymers_slop5;GRCh38_AllTandemRepeats_gt100bp_slop5;GRCh38_allTandemRepeats;GRCh38_alldifficultregions	LINC02392-LINC02822	ENSG00000258183-ENSG00000286021	intergenic_region	ENSG00000258183-ENSG00000286021	.	MODIFIER	intergenic_region	.	.	.	.	.	.	.	.	.	.	.	.	.	.	.
12	90496560	Sniffles2.DEL.4178MB	N	<DEL:-8850>	DEL	DEL	-8850	1.337	1.668	888	867	21	0.0236	known	0.018	0.018	low_frequency	0.0622	0.00694	0	0	0	0.0184	0.0641	0.00699	0	0	0	0.000814	1	1	1	1	0.000934	1	1	1	1	0.0135	0.983	0.593	0.593	0.705	0.000972	0.00167	0.543	confident	GRCh38_gclt25orgt65_slop50;GRCh38_AllHomopolymers_gt6bp_imperfectgt10bp_slop5;GRCh38_AllTandemRepeatsandHomopolymers_slop5;GRCh38_SimpleRepeat_homopolymer_gt11_slop5;GRCh38_SimpleRepeat_triTR_15to50_slop5;GRCh38_SimpleRepeat_homopolymer_gt20_slop5;GRCh38_SimpleRepeat_diTR_11to50_slop5;GRCh38_allTandemRepeats;GRCh38_SimpleRepeat_homopolymer_7to11_slop5;GRCh38_SimpleRepeat_homopolymer_4to6_slop5;GRCh38_AllTandemRepeats_lt51bp_slop5;GRCh38_SimpleRepeat_imperfecthomopolgt20_slop5;GRCh38_SimpleRepeat_imperfecthomopolgt10_slop5;GRCh38_lowmappabilityall;GRCh38_nonunique_l100_m2_e1;GRCh38_alllowmapandsegdupregions;GRCh38_alldifficultregions;GRCh38_notinalldifficultregions	LINC02392-LINC02822	ENSG00000258183-ENSG00000286021	intergenic_region	ENSG00000258183-ENSG00000286021	.	MODIFIER	intergenic_region	.	.	.	.	.	.	.	.	.	.	.	.	TF binding;Open chromatin	.	.
12	90500188	Sniffles2.INS.4181MB	N	<INS:282>	INS	INS	282	157.749	307.806	888	869	19	0.0214	known	0.0152	0.0152	low_frequency	0.0539	0	0	0.00305	0	0.0155	0.0553	0	0	0.00311	0	0.0231	1	1	1	1	0.0248	1	1	1	1	0.0118	0.98	0.5	0.5	0.574	0.00107	0.00217	0.466	confident	GRCh38_notinalldifficultregions	LINC02392-LINC02822	ENSG00000258183-ENSG00000286021	intergenic_region	ENSG00000258183-ENSG00000286021	.	MODIFIER	intergenic_region	.	.	.	.	.	.	.	.	.	.	.	.	.	.	.
12	90596211	Sniffles2.INS.418EMB	N	<INS:197>	INS	INS	197	170.801	397.652	888	866	22	0.0248	novel	0.00113	0.00113	rare	0.00208	0	0	0	0.00292	0.00116	0.00215	0	0	0	0.00299	1	1	1	1	1	1	1	1	1	1	0	0.998	0	0	0.0586	0.000354	0.00056	0.459	difficult	GRCh38_gclt25orgt65_slop50;GRCh38_AllTandemRepeatsandHomopolymers_slop5;GRCh38_SimpleRepeat_diTR_11to50_slop5;GRCh38_AllTandemRepeats_gt100bp_slop5;GRCh38_allTandemRepeats;GRCh38_AllTandemRepeats_201to10000bp_slop5;GRCh38_alldifficultregions	LINC02822	ENSG00000286021	transcript	ENST00000656065.1	pseudogene	MODIFIER	intron_variant	.	.	.	.	.	.	.	.	.	.	.	.	.	.	.
12	90641453	Sniffles2.DEL.4191MB	N	<DEL:-53>	DEL	DEL	-53	58.299	478.261	888	875	13	0.0146	novel	0.102	0.102	common	0.0913	0.132	0.131	0.0396	0.126	0.104	0.0936	0.133	0.132	0.0406	0.126	0.427	0.272	0.491	0.219	0.48	0.435	0.274	0.492	0.224	0.48	0.0974	0.949	0.834	0.834	0.778	0.0458	0.0526	0.763	difficult	GRCh38_AllTandemRepeatsandHomopolymers_slop5;GRCh38_AllTandemRepeats_gt100bp_slop5;GRCh38_allTandemRepeats;GRCh38_AllTandemRepeats_201to10000bp_slop5;GRCh38_alldifficultregions	LINC02822;ENSG00000288102	ENSG00000286021;ENSG00000288102	transcript;transcript	ENST00000656065.1;ENST00000670607.1	pseudogene;pseudogene	MODIFIER;MODIFIER	intron_variant;intron_variant	.	.	.	.	.	.	.	.	.	.	.	.	.	.	.
12	90641462	Sniffles2.INS.418FMB	N	<INS:87>	INS	INS	87	41.928	88.043	888	874	14	0.0158	novel	0.375	0.375	common	0.274	0.385	0.336	0.524	0.404	0.378	0.275	0.391	0.342	0.525	0.408	0.52	0.219	0.731	0.433	0.874	0.518	0.289	0.863	0.427	0.753	0.378	0.813	0.786	0.786	0.755	0.509	0.499	0.794	difficult	GRCh38_AllTandemRepeatsandHomopolymers_slop5;GRCh38_AllTandemRepeats_gt100bp_slop5;GRCh38_allTandemRepeats;GRCh38_AllTandemRepeats_201to10000bp_slop5;GRCh38_alldifficultregions	LINC02822;ENSG00000288102	ENSG00000286021;ENSG00000288102	transcript;transcript	ENST00000656065.1;ENST00000670607.1	pseudogene;pseudogene	MODIFIER;MODIFIER	intron_variant;intron_variant	.	.	.	.	.	.	.	.	.	.	.	.	.	.	.
12	90675908	Sniffles2.DEL.4195MB	N	<DEL:-54>	DEL	DEL	-54	212.785	235.805	888	861	27	0.0304	novel	0.00113	0.00113	rare	0	0	0	0.0061	0	0.00116	0	0	0	0.00617	0	1	1	1	1	1	1	1	1	1	1	0.000563	0.997	0	0	0.405	0.000681	0.00238	0.249	difficult	GRCh38_gclt25orgt65_slop50;GRCh38_SimpleRepeat_homopolymer_4to6_slop5;GRCh38_alldifficultregions	LINC02822;ENSG00000288102	ENSG00000286021;ENSG00000288102	transcript;transcript	ENST00000656065.1;ENST00000670607.1	pseudogene;pseudogene	MODIFIER;MODIFIER	intron_variant;intron_variant	.	.	.	.	.	.	.	.	.	.	.	.	.	.	.
12	90773787	Sniffles2.INS.419FMB	N	<INS:65>	INS	INS	65	151.031	436.447	888	861	27	0.0304	novel	0.00113	0.00113	rare	0	0	0	0	0.00585	0.00116	0	0	0	0	0.00606	1	1	1	1	1	1	1	1	1	1	0	0.998	0	0	0.144	3.99e-05	0.000595	0.139	difficult	GRCh38_gclt25orgt65_slop50;GRCh38_alldifficultregions	ENSG00000288102;LINC02822	ENSG00000288102;ENSG00000286021	transcript;gene_variant	ENST00000670607.1;ENSG00000286021	pseudogene;.	MODIFIER;MODIFIER	intron_variant;intragenic_variant	.	.	.	.	.	.	.	.	.	.	.	.	.	.	.
12	90776672	Sniffles2.DEL.41A5MB	N	<DEL:-178>	DEL	DEL	-178	143.756	263.61	888	884	4	0.00451	novel	0.392	0.392	common	0.537	0.372	0.321	0.366	0.298	0.393	0.537	0.374	0.323	0.365	0.3	6.71e-14	0.0493	0.00126	0.129	2.71e-06	6.71e-14	0.0485	0.00077	0.131	2.56e-06	0.38	0.635	0.564	0.564	0.648	0.312	0.321	0.762	difficult	GRCh38_gclt25orgt65_slop50;GRCh38_AllTandemRepeatsandHomopolymers_slop5;GRCh38_AllTandemRepeats_gt100bp_slop5;GRCh38_allTandemRepeats;GRCh38_AllTandemRepeats_201to10000bp_slop5;GRCh38_lowmappabilityall;GRCh38_nonunique_l100_m2_e1;GRCh38_nonunique_l250_m0_e0;GRCh38_alllowmapandsegdupregions;GRCh38_alldifficultregions	ENSG00000288102;LINC02822	ENSG00000288102;ENSG00000286021	transcript;gene_variant	ENST00000670607.1;ENSG00000286021	pseudogene;.	MODIFIER;MODIFIER	intron_variant;intragenic_variant	.	.	.	.	.	.	.	.	.	.	.	.	.	.	.
12	90776951	Sniffles2.INS.41A0MB	N	<INS:67>	INS	INS	67	98.012	246.707	888	875	13	0.0146	novel	0.15	0.15	common	0.0519	0.0903	0.238	0.14	0.26	0.151	0.0532	0.0909	0.24	0.141	0.262	1	1	0.0861	1	0.000547	1	1	0.0584	1	0.000545	0.142	0.75	0.465	0.465	0.596	0.155	0.178	0.67	difficult	GRCh38_gclt25orgt65_slop50;GRCh38_AllTandemRepeatsandHomopolymers_slop5;GRCh38_AllTandemRepeats_gt100bp_slop5;GRCh38_allTandemRepeats;GRCh38_AllTandemRepeats_201to10000bp_slop5;GRCh38_lowmappabilityall;GRCh38_nonunique_l100_m2_e1;GRCh38_alllowmapandsegdupregions;GRCh38_alldifficultregions	ENSG00000288102;LINC02822	ENSG00000288102;ENSG00000286021	transcript;gene_variant	ENST00000670607.1;ENSG00000286021	pseudogene;.	MODIFIER;MODIFIER	intron_variant;intragenic_variant	.	.	.	.	.	.	.	.	.	.	.	.	.	.	.
12	90789381	Sniffles2.INS.41A2MB	N	<INS:64>	INS	INS	64	136.028	454.804	888	868	20	0.0225	novel	0.00225	0.00225	rare	0	0	0	0	0.0117	0.0023	0	0	0	0	0.0121	1	1	1	1	1	1	1	1	1	1	0.00282	0.999	1	1	0.781	0.00937	0.00929	0.952	confident	GRCh38_notinalldifficultregions	ENSG00000288102;LINC02822	ENSG00000288102;ENSG00000286021	transcript;gene_variant	ENST00000670607.1;ENSG00000286021	pseudogene;.	MODIFIER;MODIFIER	intron_variant;intragenic_variant	.	.	.	.	.	.	.	.	.	.	.	.	.	.	.
12	90832458	Sniffles2.INS.41AEMB	N	<INS:1697>	INS	INS	1697	7.005	351.349	888	862	26	0.0293	known	0.00113	0.00113	rare	0	0.00347	0	0.00305	0	0.00116	0	0.00355	0	0.0032	0	1	1	1	1	1	1	1	1	1	1	0.00113	0.995	0	0	0.513	0.00146	0.00311	0.491	confident	GRCh38_notinalldifficultregions	LINC02822	ENSG00000286021	gene_variant	ENSG00000286021	.	MODIFIER	intragenic_variant	.	.	.	.	.	.	.	.	.	.	.	.	.	.	.
12	90848096	Sniffles2.DEL.41B7MB	N	<DEL:-53>	DEL	DEL	-53	195.496	330.373	888	862	26	0.0293	novel	0.0146	0.0146	low_frequency	0.0477	0.00694	0	0	0.00292	0.0151	0.0498	0.00704	0	0	0.00298	1	1	1	1	1	1	1	1	1	1	0.0135	0.98	0.615	0.615	0.68	0.00143	0.00168	0.661	confident	GRCh38_AllHomopolymers_gt6bp_imperfectgt10bp_slop5;GRCh38_AllTandemRepeatsandHomopolymers_slop5;GRCh38_SimpleRepeat_homopolymer_7to11_slop5;GRCh38_SimpleRepeat_homopolymer_4to6_slop5;GRCh38_lowmappabilityall;GRCh38_nonunique_l100_m2_e1;GRCh38_alllowmapandsegdupregions;GRCh38_alldifficultregions;GRCh38_notinalldifficultregions	LINC02822	ENSG00000286021	gene_variant	ENSG00000286021	.	MODIFIER	intragenic_variant	.	.	.	.	.	.	.	.	.	.	.	.	.	.	.
12	90848602	Sniffles2.DEL.41B8MB	N	<DEL:-2311>	DEL	DEL	-2311	147.253	248.995	888	860	28	0.0315	known	0.0146	0.0146	low_frequency	0.0477	0.00694	0	0	0.00292	0.0145	0.0498	0.00709	0	0	0	1	1	1	1	1	1	1	1	1	1	0.0141	0.979	0.577	0.577	0.688	0.00152	0.00169	0.697	confident	GRCh38_AllHomopolymers_gt6bp_imperfectgt10bp_slop5;GRCh38_AllTandemRepeatsandHomopolymers_slop5;GRCh38_SimpleRepeat_diTR_11to50_slop5;GRCh38_allTandemRepeats;GRCh38_SimpleRepeat_homopolymer_7to11_slop5;GRCh38_SimpleRepeat_homopolymer_4to6_slop5;GRCh38_AllTandemRepeats_lt51bp_slop5;GRCh38_alldifficultregions;GRCh38_notinalldifficultregions	LINC02822	ENSG00000286021	gene_variant	ENSG00000286021	.	MODIFIER	intragenic_variant	.	.	.	.	.	.	.	Male_puberty_timing__late_vs._average_onset_facial_hair_,Male_puberty_timing__early_vs._average_onset_voice_breaking_,Male_puberty_timing__age_at_voice_breaking_MTAG_,Male_puberty_timing__early_vs._average_onset_facial_hair_,Male_puberty_timing__late_vs._average_onset_facial_hair_,Male_puberty_timing__early_vs._average_onset_voice_breaking_,Male_puberty_timing__age_at_voice_breaking_MTAG_,Male_puberty_timing__early_vs._average_onset_facial_hair_,Male_puberty_timing__late_vs._average_onset_facial_hair_,Male_puberty_timing__early_vs._average_onset_voice_breaking_,Male_puberty_timing__age_at_voice_breaking_MTAG_,Male_puberty_timing__early_vs._average_onset_facial_hair_,Male_puberty_timing__late_vs._average_onset_facial_hair_,Male_puberty_timing__early_vs._average_onset_voice_breaking_,Male_puberty_timing__age_at_voice_breaking_MTAG_,Male_puberty_timing__early_vs._average_onset_facial_hair_	1e-07,3e-06,1e-10,2e-12,1e-07,3e-06,1e-10,2e-12,1e-07,3e-06,1e-10,2e-12,1e-07,3e-06,1e-10,2e-12	0.0144972,0.00797334,0.0532659,0.0152177,0.0144972,0.00797334,0.0532659,0.0152177,0.0144972,0.00797334,0.0532659,0.0152177,0.0144972,0.00797334,0.0532659,0.0152177	.,.,.,.,.,.,.,.,.,.,.,.,.,.,.,.	3.22102e+127	.	.	.
12	90849060	Sniffles2.DEL.41B9MB	N	<DEL:-1805>	DEL	DEL	-1805	163.444	279.978	888	858	30	0.0338	known	0.00113	0.00113	rare	0.00415	0	0	0	0	0.00117	0.00431	0	0	0	0	1	1	1	1	1	1	1	1	1	1	0	0.998	0	0	0.24	2.15e-05	0.000126	0.213	confident	GRCh38_AllHomopolymers_gt6bp_imperfectgt10bp_slop5;GRCh38_AllTandemRepeatsandHomopolymers_slop5;GRCh38_SimpleRepeat_homopolymer_7to11_slop5;GRCh38_SimpleRepeat_homopolymer_4to6_slop5;GRCh38_alldifficultregions;GRCh38_notinalldifficultregions	LINC02822	ENSG00000286021	gene_variant	ENSG00000286021	.	MODIFIER	intragenic_variant	.	.	.	.	.	.	.	Male_puberty_timing__late_vs._average_onset_facial_hair_,Male_puberty_timing__early_vs._average_onset_voice_breaking_,Male_puberty_timing__age_at_voice_breaking_MTAG_,Male_puberty_timing__early_vs._average_onset_facial_hair_,Male_puberty_timing__late_vs._average_onset_facial_hair_,Male_puberty_timing__early_vs._average_onset_voice_breaking_,Male_puberty_timing__age_at_voice_breaking_MTAG_,Male_puberty_timing__early_vs._average_onset_facial_hair_,Male_puberty_timing__late_vs._average_onset_facial_hair_,Male_puberty_timing__early_vs._average_onset_voice_breaking_,Male_puberty_timing__age_at_voice_breaking_MTAG_,Male_puberty_timing__early_vs._average_onset_facial_hair_,Male_puberty_timing__late_vs._average_onset_facial_hair_,Male_puberty_timing__early_vs._average_onset_voice_breaking_,Male_puberty_timing__age_at_voice_breaking_MTAG_,Male_puberty_timing__early_vs._average_onset_facial_hair_	1e-07,3e-06,1e-10,2e-12,1e-07,3e-06,1e-10,2e-12,1e-07,3e-06,1e-10,2e-12,1e-07,3e-06,1e-10,2e-12	0.0144972,0.00797334,0.0532659,0.0152177,0.0144972,0.00797334,0.0532659,0.0152177,0.0144972,0.00797334,0.0532659,0.0152177,0.0144972,0.00797334,0.0532659,0.0152177	.,.,.,.,.,.,.,.,.,.,.,.,.,.,.,.	3.22102e+127	.	.	.
12	90849797	Sniffles2.DEL.41BAMB	N	<DEL:-1128>	DEL	DEL	-1128	170.228	159.933	888	862	26	0.0293	novel	0.00113	0.00113	rare	0.00415	0	0	0	0	0.00116	0.00429	0	0	0	0	1	1	1	1	1	1	1	1	1	1	0.000563	0.997	0	0	0.375	5.12e-06	4.35e-05	0.158	confident	GRCh38_AllHomopolymers_gt6bp_imperfectgt10bp_slop5;GRCh38_AllTandemRepeatsandHomopolymers_slop5;GRCh38_SimpleRepeat_homopolymer_7to11_slop5;GRCh38_SimpleRepeat_homopolymer_4to6_slop5;GRCh38_alldifficultregions;GRCh38_notinalldifficultregions	LINC02822	ENSG00000286021	gene_variant	ENSG00000286021	.	MODIFIER	intragenic_variant	.	.	.	.	.	.	.	.	.	.	.	.	.	.	.
12	90853237	Sniffles2.INS.41B2MB	N	<INS:58>	INS	INS	58	90.448	203.855	888	857	31	0.0349	novel	0.0107	0.0107	low_frequency	0.0332	0	0	0	0.00877	0.0111	0.0346	0	0	0	0.00904	1	1	1	1	1	1	1	1	1	1	0.00676	0.976	0.263	0.263	0.512	0.000962	0.00495	0.333	difficult	GRCh38_gclt25orgt65_slop50;GRCh38_AllTandemRepeats_51to200bp_slop5;GRCh38_AllTandemRepeatsandHomopolymers_slop5;GRCh38_SimpleRepeat_diTR_11to50_slop5;GRCh38_allTandemRepeats;GRCh38_alldifficultregions	LINC02822	ENSG00000286021	gene_variant	ENSG00000286021	.	MODIFIER	intragenic_variant	.	.	.	.	.	.	.	.	.	.	.	.	.	.	.
12	90879757	Sniffles2.INV.41BFMB	N	<INV:145>	INV	OTHER	145	138.722	292.074	888	868	20	0.0225	novel	0.00113	0.00113	rare	0.00208	0	0	0	0.00292	0.00115	0.00209	0	0	0	0.00301	1	1	1	1	1	1	1	1	1	1	0.000563	0.997	0	0	0.303	3.18e-05	0.00011	0.229	confident	GRCh38_notinalldifficultregions	LINC02822	ENSG00000286021	gene_variant	ENSG00000286021	.	MODIFIER	intragenic_variant	.	.	.	.	.	.	.	.	.	.	.	.	.	.	.
12	90881052	Sniffles2.DEL.41BDMB	N	<DEL:-53>	DEL	DEL	-53	61.322	419.198	888	866	22	0.0248	novel	0.00338	0.00338	rare	0	0.00347	0.0149	0	0	0.00346	0	0.00352	0.0154	0	0	1	1	1	1	1	1	1	1	1	1	0.00169	0.99	0	0	0.454	0.000143	0.000949	0.194	difficult	GRCh38_gclt25orgt65_slop50;GRCh38_AllTandemRepeats_51to200bp_slop5;GRCh38_AllTandemRepeatsandHomopolymers_slop5;GRCh38_SimpleRepeat_diTR_11to50_slop5;GRCh38_AllTandemRepeats_gt100bp_slop5;GRCh38_allTandemRepeats;GRCh38_alldifficultregions	LINC02822	ENSG00000286021	gene_variant	ENSG00000286021	.	MODIFIER	intragenic_variant	.	.	.	.	.	.	.	.	.	.	.	.	.	.	.
12	90907312	Sniffles2.INS.41C4MB	N	<INS:94>	INS	INS	94	155.792	331.626	888	865	23	0.0259	known	0.00169	0.00169	rare	0.00622	0	0	0	0	0.00173	0.00641	0	0	0	0	1	1	1	1	1	1	1	1	1	1	0.00113	0.994	0	0	0.736	8.19e-05	0.000125	0.583	difficult	GRCh38_AllTandemRepeats_51to200bp_slop5;GRCh38_AllTandemRepeatsandHomopolymers_slop5;GRCh38_SimpleRepeat_diTR_11to50_slop5;GRCh38_AllTandemRepeats_gt100bp_slop5;GRCh38_allTandemRepeats;GRCh38_alldifficultregions	CCER1	ENSG00000197651	gene_variant	ENSG00000197651	.	MODIFIER	intragenic_variant	.	.	.	.	.	.	.	.	.	.	.	.	.	.	.
12	90908921	Sniffles2.INS.41C5MB	N	<INS:84>	INS	INS	84	85.643	379.432	888	869	19	0.0214	novel	0.00113	0.00113	rare	0.00208	0	0	0	0.00292	0.00115	0.00213	0	0	0	0.00303	1	1	1	1	1	1	1	1	1	1	0	0.998	0	0	0.139	1.43e-05	0.000116	0.299	difficult	GRCh38_gclt25orgt65_slop50;GRCh38_AllTandemRepeats_51to200bp_slop5;GRCh38_AllTandemRepeatsandHomopolymers_slop5;GRCh38_AllTandemRepeats_gt100bp_slop5;GRCh38_allTandemRepeats;GRCh38_alldifficultregions	CCER1	ENSG00000197651	gene_variant	ENSG00000197651	.	MODIFIER	intragenic_variant	.	.	.	.	.	.	.	.	.	.	.	.	Enhancer;CTCF Binding Site	.	.
12	90917490	Sniffles2.INS.41C7MB	N	<INS:6055>	INS	INS	6055	9.026	5.981	888	862	26	0.0293	known	0.00451	0.00451	rare	0.0124	0.00694	0	0	0	0.00464	0.0129	0.00714	0	0	0	0.031	0.00348	1	1	1	0.0322	0.00358	1	1	1	0.00225	0.995	0.333	0.333	0.545	0.000504	0.00073	0.633	confident	GRCh38_notinalldifficultregions	LINC00615;CCER1	ENSG00000196243;ENSG00000197651	transcript;gene_variant	ENST00000546725.1;ENSG00000197651	pseudogene;.	MODIFIER;MODIFIER	upstream_gene_variant;intragenic_variant	.	.	.	.	.	.	.	.	.	.	.	.	.	.	.
12	90974710	Sniffles2.INV.41D0MB	N	<INV:96>	INV	OTHER	96	143.076	369.314	888	870	18	0.0203	novel	0.00169	0.00169	rare	0.00208	0	0	0	0.00585	0.00172	0.00211	0	0	0	0.00599	1	1	1	1	1	1	1	1	1	1	0.00113	0.994	0	0	0.371	1.33e-05	7.63e-05	0.253	confident	GRCh38_SimpleRepeat_homopolymer_4to6_slop5;GRCh38_notinalldifficultregions	EPYC	ENSG00000083782	transcript	ENST00000261172.8	protein_coding	MODIFIER	intron_variant	EPYC	ENSG00000083782	transcript	ENST00000261172.8	protein_coding	MODIFIER	intron_variant	.	.	.	.	.	.	.	.
12	90987355	Sniffles2.INS.41CBMB	N	<INS:366>	INS	INS	366	156.989	265.35	888	870	18	0.0203	known	0.013	0.013	low_frequency	0	0.00694	0	0.0183	0.0439	0.0132	0	0.00714	0	0.0184	0.0449	1	1	1	1	1	1	1	1	1	1	0.0101	0.981	0.478	0.478	0.69	0.0123	0.0141	0.833	confident	GRCh38_notinalldifficultregions	EPYC	ENSG00000083782	transcript	ENST00000261172.8	protein_coding	MODIFIER	intron_variant	EPYC	ENSG00000083782	transcript	ENST00000261172.8	protein_coding	MODIFIER	intron_variant	.	.	.	.	.	Open chromatin	.	.
12	90991624	Sniffles2.INS.41CCMB	N	<INS:139>	INS	INS	139	141.17	462.512	888	862	26	0.0293	novel	0.00169	0.00169	rare	0.00622	0	0	0	0	0.00174	0.00644	0	0	0	0	1	1	1	1	1	1	1	1	1	1	0.00169	0.995	0.333	0.333	0.726	0.000154	0.000196	0.788	confident	GRCh38_notinalldifficultregions	EPYC	ENSG00000083782	transcript	ENST00000261172.8	protein_coding	MODIFIER	intron_variant	EPYC	ENSG00000083782	transcript	ENST00000261172.8	protein_coding	MODIFIER	intron_variant	.	.	.	.	.	.	.	.
12	91019634	Sniffles2.INS.41D8MB	N	<INS:209>	INS	INS	209	153.484	416.606	888	868	20	0.0225	novel	0.00113	0.00113	rare	0	0	0.00595	0	0	0.00115	0	0	0.00606	0	0	1	1	1	1	1	1	1	1	1	1	0.00113	0.995	0	0	0.485	0.000116	0.000265	0.375	confident	GRCh38_SimpleRepeat_homopolymer_4to6_slop5;GRCh38_notinalldifficultregions	EPYC-KERA	ENSG00000083782-ENSG00000139330	intergenic_region	ENSG00000083782-ENSG00000139330	.	MODIFIER	intergenic_region	.	.	.	.	.	.	.	.	.	.	.	.	.	.	.
12	91021289	Sniffles2.INS.41D9MB	N	<INS:179>	INS	INS	179	121.077	386.186	888	866	22	0.0248	known	0.00169	0.00169	rare	0.00622	0	0	0	0	0.00173	0.00633	0	0	0	0	0.00624	1	1	1	1	0.00634	1	1	1	1	0.00169	0.997	0.5	0.5	0.731	4.61e-05	8.27e-05	0.546	confident	GRCh38_notinalldifficultregions	EPYC-KERA	ENSG00000083782-ENSG00000139330	intergenic_region	ENSG00000083782-ENSG00000139330	.	MODIFIER	intergenic_region	.	.	.	.	.	.	.	.	.	.	.	.	.	.	.
12	91038626	Sniffles2.INS.41DAMB	N	<INS:161>	INS	INS	161	217.974	438.736	888	859	29	0.0327	novel	0.00113	0.00113	rare	0.00208	0.00347	0	0	0	0.00116	0.00218	0.00352	0	0	0	1	1	1	1	1	1	1	1	1	1	0	0.998	0	0	0.185	7.17e-05	0.000106	0.539	confident	GRCh38_SimpleRepeat_homopolymer_4to6_slop5;GRCh38_notinalldifficultregions	EPYC-KERA	ENSG00000083782-ENSG00000139330	intergenic_region	ENSG00000083782-ENSG00000139330	.	MODIFIER	intergenic_region	.	.	.	.	.	.	.	.	.	.	.	.	.	.	.
12	91212390	Sniffles2.INS.41F4MB	N	<INS:74>	INS	INS	74	168.076	315.114	888	869	19	0.0214	novel	0.00225	0.00225	rare	0.00415	0.00694	0	0	0	0.0023	0.00427	0.00699	0	0	0	1	1	1	1	1	1	1	1	1	1	0	0.995	0	0	0.158	0.00132	0.00171	0.488	difficult	GRCh38_AllTandemRepeatsandHomopolymers_slop5;GRCh38_SimpleRepeat_diTR_11to50_slop5;GRCh38_allTandemRepeats;GRCh38_AllTandemRepeats_lt51bp_slop5;GRCh38_alldifficultregions	ENSG00000258148-ENSG00000289605	ENSG00000258148-ENSG00000289605	intergenic_region	ENSG00000258148-ENSG00000289605	.	MODIFIER	intergenic_region	.	.	.	.	.	.	.	.	.	.	.	.	.	.	.
12	91258395	Sniffles2.INV.41FCMB	N	<INV:92>	INV	OTHER	92	198.098	388.88	888	864	24	0.027	novel	0.00169	0.00169	rare	0.00415	0	0.00298	0	0	0.00174	0.00435	0	0.00299	0	0	1	1	1	1	1	1	1	1	1	1	0	0.997	0	0	0.283	0.00011	0.000172	0.644	confident	GRCh38_ancestry_Neanderthal;GRCh38_SimpleRepeat_homopolymer_4to6_slop5;GRCh38_notinalldifficultregions	ENSG00000258148-ENSG00000289605	ENSG00000258148-ENSG00000289605	intergenic_region	ENSG00000258148-ENSG00000289605	.	MODIFIER	intergenic_region	.	.	.	.	.	.	.	.	.	.	.	.	.	.	.
12	91263727	Sniffles2.INS.41F5MB	N	<INS:139>	INS	INS	139	140.529	449.431	888	862	26	0.0293	novel	0.00113	0.00113	rare	0.00208	0	0.00298	0	0	0.00116	0.00214	0	0.00301	0	0	1	1	1	1	1	1	1	1	1	1	0	0.998	0	0	0.185	1.02e-05	7.48e-05	0.213	difficult	GRCh38_ancestry_Neanderthal;GRCh38_gclt25orgt65_slop50;GRCh38_alldifficultregions	ENSG00000258148-ENSG00000289605	ENSG00000258148-ENSG00000289605	intergenic_region	ENSG00000258148-ENSG00000289605	.	MODIFIER	intergenic_region	.	.	.	.	.	.	.	.	.	.	.	.	.	.	.
12	91264602	Sniffles2.DEL.41F8MB	N	<DEL:-1499>	DEL	DEL	-1499	120.388	12.228	888	866	22	0.0248	known	0.0377	0.0377	low_frequency	0.131	0.0104	0	0.00305	0	0.0387	0.132	0.0108	0	0.00316	0	0.572	1	1	1	1	0.576	1	1	1	1	0.0338	0.955	0.597	0.597	0.701	0.00235	0.0033	0.647	confident	GRCh38_ancestry_Neanderthal;GRCh38_gclt25orgt65_slop50;GRCh38_AllHomopolymers_gt6bp_imperfectgt10bp_slop5;GRCh38_AllTandemRepeatsandHomopolymers_slop5;GRCh38_SimpleRepeat_homopolymer_gt11_slop5;GRCh38_SimpleRepeat_homopolymer_gt20_slop5;GRCh38_allTandemRepeats;GRCh38_SimpleRepeat_homopolymer_7to11_slop5;GRCh38_SimpleRepeat_homopolymer_4to6_slop5;GRCh38_AllTandemRepeats_lt51bp_slop5;GRCh38_SimpleRepeat_imperfecthomopolgt20_slop5;GRCh38_SimpleRepeat_imperfecthomopolgt10_slop5;GRCh38_lowmappabilityall;GRCh38_nonunique_l100_m2_e1;GRCh38_allOtherDifficultregions;GRCh38_gnomAD_InbreedingCoeff_slop1bp_merge1000bp;GRCh38_alllowmapandsegdupregions;GRCh38_alldifficultregions;GRCh38_notinalldifficultregions	ENSG00000258148-ENSG00000289605	ENSG00000258148-ENSG00000289605	intergenic_region	ENSG00000258148-ENSG00000289605	.	MODIFIER	intergenic_region	.	.	.	.	.	.	.	.	.	.	.	.	.	.	.
12	91302501	Sniffles2.INS.4201MB	N	<INS:195>	INS	INS	195	142.877	439.738	888	869	19	0.0214	novel	0.00113	0.00113	rare	0	0.00347	0.00298	0	0	0.00115	0	0.0035	0.00303	0	0	1	1	1	1	1	1	1	1	1	1	0	0.998	0	0	0.0743	1.84e-05	0.000113	0.203	confident	GRCh38_ancestry_Neanderthal;GRCh38_notinalldifficultregions	ENSG00000289605	ENSG00000289605	transcript	ENST00000685093.1	pseudogene	MODIFIER	intron_variant	.	.	.	.	.	.	.	.	.	.	.	.	.	.	.
12	91328266	Sniffles2.DEL.4208MB	N	<DEL:-1817>	DEL	DEL	-1817	150.671	8.487	888	872	16	0.018	known	0.0372	0.0372	low_frequency	0.00415	0.0833	0	0.00305	0.114	0.0378	0.00427	0.0845	0	0.00307	0.116	0.00208	1	1	1	1	0.00214	1	1	1	1	0.0349	0.953	0.629	0.629	0.677	0.0169	0.016	0.841	confident	GRCh38_ancestry_Neanderthal;GRCh38_gclt25orgt65_slop50;GRCh38_AllHomopolymers_gt6bp_imperfectgt10bp_slop5;GRCh38_AllTandemRepeatsandHomopolymers_slop5;GRCh38_SimpleRepeat_diTR_11to50_slop5;GRCh38_allTandemRepeats;GRCh38_SimpleRepeat_homopolymer_7to11_slop5;GRCh38_SimpleRepeat_homopolymer_4to6_slop5;GRCh38_AllTandemRepeats_lt51bp_slop5;GRCh38_SimpleRepeat_imperfecthomopolgt10_slop5;GRCh38_lowmappabilityall;GRCh38_nonunique_l100_m2_e1;GRCh38_alllowmapandsegdupregions;GRCh38_alldifficultregions;GRCh38_notinalldifficultregions	ENSG00000289605;LINC02823	ENSG00000289605;ENSG00000258100	transcript;gene_variant	ENST00000685093.1;ENSG00000258100	pseudogene;.	MODIFIER;MODIFIER	intron_variant;intragenic_variant	.	.	.	.	.	.	.	Neurofibrillary_tangles__SNP_x_SNP_interaction_	8e-09	.	NR_x_NR	32450446	Enhancer	.	.
12	91347770	Sniffles2.INS.4203MB	N	<INS:207>	INS	INS	207	134.09	379.267	888	866	22	0.0248	known	0.00394	0.00394	rare	0.0083	0.00694	0	0.00305	0	0.00404	0.00855	0.00699	0	0.00311	0	1	1	1	1	1	1	1	1	1	1	0.000563	0.991	0	0	0.324	0.000284	0.000409	0.378	confident	GRCh38_notinalldifficultregions	ENSG00000289605;LINC02823	ENSG00000289605;ENSG00000258100	transcript;transcript	ENST00000685093.1;ENST00000651000.1	pseudogene;pseudogene	MODIFIER;MODIFIER	intron_variant;intron_variant	.	.	.	.	.	.	.	.	.	.	.	.	Open chromatin	.	.
12	91412804	Sniffles2.INS.4211MB	N	<INS:52>	INS	INS	52	103.164	135.44	888	869	19	0.0214	novel	0.0732	0.0732	common	0.218	0.0208	0.0208	0.00305	0.0322	0.0742	0.221	0.0213	0.0212	0.00312	0.0327	1	1	1	1	1	1	1	1	1	1	0.0676	0.94	0.706	0.706	0.759	0.0111	0.0112	0.805	difficult	GRCh38_gclt25orgt65_slop50;GRCh38_AllTandemRepeats_51to200bp_slop5;GRCh38_AllTandemRepeatsandHomopolymers_slop5;GRCh38_AllTandemRepeats_gt100bp_slop5;GRCh38_allTandemRepeats;GRCh38_SimpleRepeat_homopolymer_4to6_slop5;GRCh38_alldifficultregions	ENSG00000289605	ENSG00000289605	transcript	ENST00000685093.1	pseudogene	MODIFIER	intron_variant	.	.	.	.	.	.	.	.	.	.	.	.	.	.	.
12	91448416	Sniffles2.INS.4213MB	N	<INS:291>	INS	INS	291	90.889	146.857	888	872	16	0.018	known	0.125	0.125	common	0.189	0.066	0.0536	0.101	0.178	0.127	0.19	0.0674	0.0546	0.101	0.184	0.296	0.47	0.00647	0.666	0.191	0.293	0.478	0.00681	0.668	0.202	0.119	0.928	0.802	0.802	0.802	0.108	0.111	0.868	difficult	GRCh38_gclt25orgt65_slop50;GRCh38_alldifficultregions	ENSG00000289605	ENSG00000289605	transcript	ENST00000685093.1	pseudogene	MODIFIER	intron_variant	.	.	.	.	.	.	.	.	.	.	.	.	.	.	.
12	91503362	Sniffles2.INV.4228MB	N	<INV:110>	INV	OTHER	110	114.076	414.455	888	877	11	0.0124	novel	0.00169	0.00169	rare	0.00415	0	0	0	0.00292	0.00171	0.00417	0	0	0	0.00301	1	1	1	1	1	1	1	1	1	1	0.00169	0.993	0	0	0.534	0.000603	0.00181	0.297	confident	GRCh38_SimpleRepeat_homopolymer_4to6_slop5;GRCh38_notinalldifficultregions	ENSG00000289605	ENSG00000289605	transcript	ENST00000685093.1	pseudogene	MODIFIER	intron_variant	.	.	.	.	.	.	.	.	.	.	.	.	.	.	.
12	91532858	Sniffles2.INV.4229MB	N	<INV:96>	INV	OTHER	96	161.197	323.152	888	869	19	0.0214	novel	0.00225	0.00225	rare	0.00415	0.00347	0	0	0.00292	0.0023	0.00433	0.0036	0	0	0.00296	1	1	1	1	1	1	1	1	1	1	0	0.995	0	0	0.118	7.58e-05	0.000175	0.372	difficult	GRCh38_gclt25orgt65_slop50;GRCh38_SimpleRepeat_homopolymer_4to6_slop5;GRCh38_alldifficultregions	ENSG00000289605	ENSG00000289605	transcript	ENST00000685093.1	pseudogene	MODIFIER	intron_variant	.	.	.	.	.	.	.	.	.	.	.	.	.	.	.
12	91597509	Sniffles2.DEL.4239MB	N	<DEL:-60>	DEL	DEL	-60	35.403	356.988	888	884	4	0.00451	novel	0.457	0.457	common	0.398	0.455	0.542	0.433	0.48	0.459	0.404	0.455	0.545	0.433	0.482	0.139	0.313	1	0.34	0.76	0.18	0.313	1	0.34	0.758	0.455	0.901	0.891	0.891	0.918	0.411	0.411	0.948	difficult	GRCh38_gclt25orgt65_slop50;GRCh38_AllHomopolymers_gt6bp_imperfectgt10bp_slop5;GRCh38_AllTandemRepeats_51to200bp_slop5;GRCh38_AllTandemRepeatsandHomopolymers_slop5;GRCh38_SimpleRepeat_diTR_11to50_slop5;GRCh38_AllTandemRepeats_gt100bp_slop5;GRCh38_allTandemRepeats;GRCh38_SimpleRepeat_homopolymer_7to11_slop5;GRCh38_alldifficultregions	ENSG00000289605	ENSG00000289605	transcript	ENST00000685093.1	pseudogene	MODIFIER	intron_variant	.	.	.	.	.	.	.	.	.	.	.	.	.	.	.
12	91607901	Sniffles2.INS.4231MB	N	<INS:63>	INS	INS	63	35.588	100.481	888	879	9	0.0101	novel	0.471	0.471	common	0.417	0.479	0.631	0.384	0.468	0.476	0.428	0.479	0.635	0.386	0.471	0.112	0.508	0.247	1	0.539	0.184	0.508	0.184	1	0.446	0.474	0.87	0.854	0.854	0.886	0.396	0.389	0.924	difficult	GRCh38_gclt25orgt65_slop50;GRCh38_AllTandemRepeatsandHomopolymers_slop5;GRCh38_AllTandemRepeats_gt100bp_slop5;GRCh38_allTandemRepeats;GRCh38_AllTandemRepeats_201to10000bp_slop5;GRCh38_alldifficultregions	ENSG00000289605	ENSG00000289605	transcript	ENST00000685093.1	pseudogene	MODIFIER	intron_variant	.	.	.	.	.	.	.	.	.	.	.	.	Open chromatin	.	.
12	91607913	Sniffles2.INS.4232MB	N	<INS:2885>	INS	INS	2885	260.176	92.168	888	860	28	0.0315	novel	0.00113	0.00113	rare	0.00208	0	0	0	0.00292	0.00116	0.00215	0	0	0	0.00305	1	1	1	1	1	1	1	1	1	1	0.000563	0.997	0	0	0.634	7.68e-05	0.000192	0.579	difficult	GRCh38_gclt25orgt65_slop50;GRCh38_AllTandemRepeatsandHomopolymers_slop5;GRCh38_AllTandemRepeats_gt100bp_slop5;GRCh38_allTandemRepeats;GRCh38_AllTandemRepeats_201to10000bp_slop5;GRCh38_alldifficultregions	ENSG00000289605	ENSG00000289605	transcript	ENST00000685093.1	pseudogene	MODIFIER	intron_variant	.	.	.	.	.	.	.	.	.	.	.	.	Open chromatin	.	.
12	91634558	Sniffles2.INS.4235MB	N	<INS:77>	INS	INS	77	107.4	435.762	888	863	25	0.0282	novel	0.00282	0.00282	rare	0.0104	0	0	0	0	0.0029	0.0107	0	0	0	0	1	1	1	1	1	1	1	1	1	1	0.00338	0.999	1	1	0.781	0.000139	0.000231	0.583	difficult	GRCh38_AllTandemRepeatsandHomopolymers_slop5;GRCh38_AllTandemRepeats_gt100bp_slop5;GRCh38_allTandemRepeats;GRCh38_SimpleRepeat_homopolymer_4to6_slop5;GRCh38_AllTandemRepeats_201to10000bp_slop5;GRCh38_alldifficultregions	ENSG00000274647;ENSG00000277738;ENSG00000289605;ENSG00000289605-ENSG00000277738	ENSG00000274647;ENSG00000277738;ENSG00000289605;ENSG00000289605-ENSG00000277738	transcript;transcript;transcript;intergenic_region	ENST00000610536.1;ENST00000617041.1;ENST00000685093.1;ENSG00000289605-ENSG00000277738	misc_RNA;pseudogene;pseudogene;.	MODIFIER;MODIFIER;MODIFIER;MODIFIER	upstream_gene_variant;upstream_gene_variant;upstream_gene_variant;intergenic_region	.	.	.	.	.	.	.	.	.	.	.	.	.	.	.
12	91677267	Sniffles2.INS.4237MB	N	<INS:154>	INS	INS	154	110.533	504.839	888	875	13	0.0146	novel	0.00338	0.00338	rare	0.0104	0.00347	0	0	0	0.00343	0.0105	0.00355	0	0	0	0.0207	1	1	1	1	0.021	1	1	1	1	0.00113	0.997	0.4	0.4	0.391	2.97e-05	0.000359	0.119	confident	GRCh38_notinalldifficultregions	ENSG00000258125;ENSG00000277738-ENSG00000258125	ENSG00000258125;ENSG00000277738-ENSG00000258125	transcript;intergenic_region	ENST00000550035.1;ENSG00000277738-ENSG00000258125	pseudogene;.	MODIFIER;MODIFIER	upstream_gene_variant;intergenic_region	.	.	.	.	.	.	.	.	.	.	.	.	.	.	.
12	91749682	Sniffles2.INS.424DMB	N	<INS:52>	INS	INS	52	27.541	86.526	888	884	4	0.00451	novel	0.748	0.252	common	0.768	0.674	0.688	0.799	0.795	0.749	0.768	0.68	0.688	0.798	0.794	0.000925	0.85	0.209	1	0.479	0.000925	0.849	0.209	1	0.479	0.758	0.786	0.79	0.682	0.758	0.828	0.82	0.88	difficult	GRCh38_AllTandemRepeatsandHomopolymers_slop5;GRCh38_SimpleRepeat_diTR_11to50_slop5;GRCh38_allTandemRepeats;GRCh38_AllTandemRepeats_lt51bp_slop5;GRCh38_alldifficultregions	ENSG00000258125-ENSG00000258224	ENSG00000258125-ENSG00000258224	intergenic_region	ENSG00000258125-ENSG00000258224	.	MODIFIER	intergenic_region	.	.	.	.	.	.	.	.	.	.	.	.	.	.	.
12	91816264	Sniffles2.INV.425EMB	N	<INV:84>	INV	OTHER	84	169.68	270.854	888	867	21	0.0236	novel	0.00113	0.00113	rare	0	0	0.00298	0.00305	0	0.00115	0	0	0.00303	0.00307	0	1	1	1	1	1	1	1	1	1	1	0.00169	0.994	0	0	0.551	0.00513	0.00974	0.673	difficult	GRCh38_gclt25orgt65_slop50;GRCh38_SimpleRepeat_homopolymer_4to6_slop5;GRCh38_alldifficultregions	ENSG00000258125-ENSG00000258224	ENSG00000258125-ENSG00000258224	intergenic_region	ENSG00000258125-ENSG00000258224	.	MODIFIER	intergenic_region	.	.	.	.	.	.	.	.	.	.	.	.	.	.	.
12	91848765	Sniffles2.INS.4259MB	N	<INS:316>	INS	INS	316	103.941	197.64	888	875	13	0.0146	known	0.0388	0.0388	low_frequency	0.137	0.0104	0	0	0	0.0394	0.139	0.0105	0	0	0	0.784	0.0104	1	1	1	0.786	0.0105	1	1	1	0.0372	0.985	0.873	0.873	0.734	0.00486	0.00609	0.546	difficult	GRCh38_gclt25orgt65_slop50;GRCh38_SimpleRepeat_homopolymer_4to6_slop5;GRCh38_alldifficultregions	ENSG00000258125-ENSG00000258224	ENSG00000258125-ENSG00000258224	intergenic_region	ENSG00000258125-ENSG00000258224	.	MODIFIER	intergenic_region	.	.	.	.	.	.	.	.	.	.	.	.	.	.	.
12	91883349	Sniffles2.INS.425AMB	N	<INS:82>	INS	INS	82	168.759	369.945	888	870	18	0.0203	known	0.00338	0.00338	rare	0.0104	0.00347	0	0	0	0.00345	0.0106	0.00352	0	0	0	1	1	1	1	1	1	1	1	1	1	0.00394	0.994	0.667	0.667	0.808	0.000177	0.000289	0.546	confident	GRCh38_SimpleRepeat_homopolymer_4to6_slop5;GRCh38_notinalldifficultregions	LINC02404;LINC02404-ENSG00000257863	ENSG00000257893;ENSG00000257893-ENSG00000257863	transcript;intergenic_region	ENST00000668890.1;ENSG00000257893-ENSG00000257863	pseudogene;.	MODIFIER;MODIFIER	downstream_gene_variant;intergenic_region	.	.	.	.	.	.	.	.	.	.	.	.	.	.	.
12	91952211	Sniffles2.INS.4269MB	N	<INS:1380>	INS	INS	1380	56.149	95.47	888	875	13	0.0146	novel	0.0265	0.0265	low_frequency	0.0664	0.00347	0	0.0183	0.0234	0.0269	0.067	0.0035	0	0.0185	0.0238	0.275	1	1	1	1	0.279	1	1	1	1	0.0276	0.995	0.978	0.978	0.948	0.00862	0.00838	0.922	difficult	GRCh38_AllHomopolymers_gt6bp_imperfectgt10bp_slop5;GRCh38_AllTandemRepeatsandHomopolymers_slop5;GRCh38_SimpleRepeat_homopolymer_7to11_slop5;GRCh38_alldifficultregions	ENSG00000257863-LINC01619	ENSG00000257863-ENSG00000257242	intergenic_region	ENSG00000257863-ENSG00000257242	.	MODIFIER	intergenic_region	.	.	.	.	.	.	.	.	.	.	.	.	.	.	.
12	91952228	Sniffles2.BND.4276MB	N	<BND:4276MB>	BND	OTHER	.	0	7.123	888	875	13	0.0146	not_compared	0.00113	0.00113	rare	0.00208	0	0	0.00305	0	0.00114	0.00209	0	0	0.00309	0	1	1	1	1	1	1	1	1	1	1	0	0.998	0	0	0.327	0.000104	0.000144	0.453	confident	GRCh38_notinalldifficultregions	XPR1	ENSG00000143324	transcript	ENST00000367590.9	protein_coding	HIGH	transcript_ablation	XPR1	ENSG00000143324	transcript	ENST00000367590.9	protein_coding	HIGH	transcript_ablation	.	.	.	.	.	.	.	.
12	91953679	Sniffles2.INS.426AMB	N	<INS:185>	INS	INS	185	89.479	429.322	888	872	16	0.018	known	0.00338	0.00338	rare	0.0124	0	0	0	0	0.00344	0.0127	0	0	0	0	1	1	1	1	1	1	1	1	1	1	0.00282	0.997	0.667	0.667	0.832	0.000307	0.000338	0.795	confident	GRCh38_SimpleRepeat_homopolymer_4to6_slop5;GRCh38_notinalldifficultregions	ENSG00000257863-LINC01619	ENSG00000257863-ENSG00000257242	intergenic_region	ENSG00000257863-ENSG00000257242	.	MODIFIER	intergenic_region	.	.	.	.	.	.	.	.	.	.	.	.	.	.	.
12	91965011	Sniffles2.INV.4270MB	N	<INV:110>	INV	OTHER	110	138.57	465.345	888	876	12	0.0135	novel	0.00113	0.00113	rare	0	0	0.00298	0.00305	0	0.00114	0	0	0.00301	0.00312	0	1	1	1	1	1	1	1	1	1	1	0	0.998	0	0	0.246	0.0001	0.000491	0.212	confident	GRCh38_SimpleRepeat_homopolymer_4to6_slop5;GRCh38_notinalldifficultregions	ENSG00000257863-LINC01619	ENSG00000257863-ENSG00000257242	intergenic_region	ENSG00000257863-ENSG00000257242	.	MODIFIER	intergenic_region	.	.	.	.	.	.	.	.	.	.	.	.	.	.	.
12	92022292	Sniffles2.INS.4282MB	N	<INS:51>	INS	INS	51	116.63	272.376	888	872	16	0.018	novel	0.0242	0.0242	low_frequency	0.0768	0.00694	0.00595	0	0.00585	0.0247	0.0781	0.00709	0.00606	0	0.00595	0.15	1	1	1	1	0.156	1	1	1	1	0.0225	0.955	0.425	0.425	0.642	0.00172	0.0032	0.462	difficult	GRCh38_AllTandemRepeats_51to200bp_slop5;GRCh38_AllTandemRepeatsandHomopolymers_slop5;GRCh38_allTandemRepeats;GRCh38_chainSelf;GRCh38_alldifficultregions	ENSG00000287714;LINC01619;ENSG00000286907	ENSG00000287714;ENSG00000257242;ENSG00000286907	transcript;gene_variant;transcript	ENST00000663764.1;ENSG00000257242;ENST00000656874.1	pseudogene;.;pseudogene	MODIFIER;MODIFIER;MODIFIER	upstream_gene_variant;intragenic_variant;non_coding_transcript_exon_variant	.	.	.	.	.	.	.	.	.	.	.	.	Enhancer	.	.
12	92089686	Sniffles2.INS.4284MB	N	<INS:268>	INS	INS	268	102.861	294.993	888	877	11	0.0124	known	0.00845	0.00845	low_frequency	0.0311	0	0	0	0	0.00855	0.0315	0	0	0	0	1	1	1	1	1	1	1	1	1	1	0.0045	0.988	0.4	0.4	0.551	0.000612	0.000914	0.584	confident	GRCh38_SimpleRepeat_homopolymer_4to6_slop5;GRCh38_notinalldifficultregions	LINC01619	ENSG00000257242	gene_variant	ENSG00000257242	.	MODIFIER	intragenic_variant	.	.	.	.	.	.	.	.	.	.	.	.	Enhancer	.	.
12	92103848	Sniffles2.DEL.4290MB	N	<DEL:-295>	DEL	DEL	-295	126.742	166.062	888	879	9	0.0101	known	0.0704	0.0704	common	0.11	0.0139	0.0268	0.0152	0.158	0.0711	0.112	0.0139	0.0273	0.0152	0.159	0.18	1	1	0.0304	0.576	0.187	1	1	0.0304	0.772	0.0569	0.928	0.623	0.623	0.676	0.00923	0.0179	0.491	confident	GRCh38_AllHomopolymers_gt6bp_imperfectgt10bp_slop5;GRCh38_AllTandemRepeatsandHomopolymers_slop5;GRCh38_SimpleRepeat_homopolymer_7to11_slop5;GRCh38_SimpleRepeat_homopolymer_4to6_slop5;GRCh38_SimpleRepeat_imperfecthomopolgt10_slop5;GRCh38_lowmappabilityall;GRCh38_nonunique_l100_m2_e1;GRCh38_alllowmapandsegdupregions;GRCh38_alldifficultregions;GRCh38_notinalldifficultregions	LINC01619	ENSG00000257242	gene_variant	ENSG00000257242	.	MODIFIER	intragenic_variant	.	.	.	.	.	.	.	.	.	.	.	.	Enhancer	.	.
12	92212285	Sniffles2.DEL.42A3MB	N	<DEL:-1584>	DEL	DEL	-1584	74.167	421.502	888	866	22	0.0248	known	0.00169	0.00169	rare	0.00415	0.00347	0	0	0	0.00173	0.00426	0.00357	0	0	0	1	1	1	1	1	1	1	1	1	1	0	0.997	0	0	0.137	9.73e-05	0.00022	0.332	confident	GRCh38_AllHomopolymers_gt6bp_imperfectgt10bp_slop5;GRCh38_AllTandemRepeatsandHomopolymers_slop5;GRCh38_SimpleRepeat_homopolymer_gt11_slop5;GRCh38_SimpleRepeat_homopolymer_7to11_slop5;GRCh38_SimpleRepeat_homopolymer_4to6_slop5;GRCh38_SimpleRepeat_imperfecthomopolgt10_slop5;GRCh38_alldifficultregions;GRCh38_notinalldifficultregions	BTG1-DT	ENSG00000245904	gene_variant	ENSG00000245904	.	MODIFIER	intragenic_variant	.	.	.	.	.	.	.	.	.	.	.	.	Enhancer	.	.
12	92226446	Sniffles2.INV.42A9MB	N	<INV:105>	INV	OTHER	105	127.013	340.458	888	871	17	0.0191	novel	0.00113	0.00113	rare	0.00208	0	0	0.00305	0	0.00115	0.00214	0	0	0.00307	0	1	1	1	1	1	1	1	1	1	1	0	0.998	0	0	0.215	0.000114	0.000113	0.621	confident	GRCh38_AllHomopolymers_gt6bp_imperfectgt10bp_slop5;GRCh38_AllTandemRepeatsandHomopolymers_slop5;GRCh38_SimpleRepeat_homopolymer_4to6_slop5;GRCh38_SimpleRepeat_imperfecthomopolgt10_slop5;GRCh38_alldifficultregions;GRCh38_notinalldifficultregions	BTG1-DT	ENSG00000245904	gene_variant	ENSG00000245904	.	MODIFIER	intragenic_variant	.	.	.	.	.	.	.	.	.	.	.	.	Enhancer	.	.
12	92285792	Sniffles2.INS.42A1MB	N	<INS:315>	INS	INS	315	144.362	318.599	888	873	15	0.0169	known	0.00957	0.00957	low_frequency	0.0332	0.00347	0	0	0	0.00974	0.034	0.0035	0	0	0	1	1	1	1	1	1	1	1	1	1	0.00676	0.99	0.588	0.588	0.643	0.000631	0.000814	0.715	confident	GRCh38_notinalldifficultregions	LINC02391	ENSG00000277851	transcript	ENST00000615716.2	pseudogene	MODIFIER	intron_variant	.	.	.	.	.	.	.	.	.	.	.	.	.	.	.
12	92287543	Sniffles2.INS.42A2MB	N	<INS:122>	INS	INS	122	127.445	359.027	888	867	21	0.0236	novel	0.00225	0.00225	rare	0.0083	0	0	0	0	0.00231	0.00858	0	0	0	0	1	1	1	1	1	1	1	1	1	1	0.000563	0.994	0	0	0.346	5.74e-05	0.000126	0.369	confident	GRCh38_notinalldifficultregions	LINC02391	ENSG00000277851	transcript	ENST00000615716.2	pseudogene	MODIFIER	intron_variant	.	.	.	.	.	.	.	.	.	.	.	.	.	.	.
12	92327321	Sniffles2.INS.42B0MB	N	<INS:326>	INS	INS	326	134.435	221.981	888	867	21	0.0236	known	0.0287	0.0287	low_frequency	0.056	0.0139	0	0.0244	0.0351	0.0294	0.0579	0.014	0	0.0252	0.0364	0.0288	1	1	0.0837	0.181	0.0315	1	1	0.0862	0.187	0.0287	0.991	0.913	0.913	0.934	0.0276	0.0278	0.948	confident	GRCh38_notinalldifficultregions	LINC02391	ENSG00000277851	transcript	ENST00000615716.2	pseudogene	MODIFIER	intron_variant	.	.	.	.	.	.	.	.	.	.	.	.	Enhancer	.	.
12	92344753	Sniffles2.INS.42B1MB	N	<INS:58>	INS	INS	58	70.229	83.142	888	877	11	0.0124	novel	0.2	0.2	common	0.154	0.257	0.0327	0.451	0.143	0.203	0.157	0.261	0.0331	0.454	0.144	0.317	0.278	1	0.431	0.348	0.221	0.284	1	0.434	0.35	0.191	0.88	0.763	0.763	0.818	0.463	0.456	0.889	difficult	GRCh38_gclt25orgt65_slop50;GRCh38_AllTandemRepeats_51to200bp_slop5;GRCh38_AllTandemRepeatsandHomopolymers_slop5;GRCh38_SimpleRepeat_diTR_11to50_slop5;GRCh38_AllTandemRepeats_gt100bp_slop5;GRCh38_allTandemRepeats;GRCh38_alldifficultregions	LINC02391	ENSG00000277851	transcript	ENST00000615716.2	pseudogene	MODIFIER	intron_variant	.	.	.	.	.	.	.	.	.	.	.	.	.	.	.
12	92402956	Sniffles2.INS.42C0MB	N	<INS:316>	INS	INS	316	109.021	376.734	888	873	15	0.0169	known	0.00957	0.00957	low_frequency	0.0332	0.00347	0	0	0	0.00974	0.0338	0.00355	0	0	0	1	1	1	1	1	1	1	1	1	1	0.00619	0.989	0.529	0.529	0.546	0.000868	0.00171	0.387	confident	GRCh38_SimpleRepeat_homopolymer_4to6_slop5;GRCh38_notinalldifficultregions	LINC02391-CLLU1-AS1	ENSG00000277851-ENSG00000205057	intergenic_region	ENSG00000277851-ENSG00000205057	.	MODIFIER	intergenic_region	.	.	.	.	.	.	.	.	.	.	.	.	.	.	.
12	92419013	Sniffles2.DEL.42C7MB	N	<DEL:-64>	DEL	DEL	-64	56.775	202.27	888	874	14	0.0158	novel	0.0388	0.0388	low_frequency	0.124	0.0139	0.00893	0.00305	0.00292	0.0395	0.127	0.014	0.00898	0.00311	0.00301	0.386	1	1	1	1	0.552	1	1	1	1	0.0304	0.955	0.547	0.547	0.678	0.00562	0.0103	0.474	difficult	GRCh38_gclt25orgt65_slop50;GRCh38_AllTandemRepeats_51to200bp_slop5;GRCh38_AllTandemRepeatsandHomopolymers_slop5;GRCh38_SimpleRepeat_diTR_11to50_slop5;GRCh38_AllTandemRepeats_gt100bp_slop5;GRCh38_allTandemRepeats;GRCh38_SimpleRepeat_homopolymer_4to6_slop5;GRCh38_alldifficultregions	CLLU1;ENSG00000266923;CLLU1-AS1;LINC02391-CLLU1-AS1	ENSG00000257127;ENSG00000266923;ENSG00000205057;ENSG00000277851-ENSG00000205057	transcript;transcript;transcript;intergenic_region	ENST00000378485.1;ENST00000508671.1;ENST00000646751.1;ENSG00000277851-ENSG00000205057	pseudogene;pseudogene;pseudogene;.	MODIFIER;MODIFIER;MODIFIER;MODIFIER	upstream_gene_variant;upstream_gene_variant;downstream_gene_variant;intergenic_region	.	.	.	.	.	.	.	.	.	.	.	.	.	.	.
12	92419109	Sniffles2.INS.42C1MB	N	<INS:65>	INS	INS	65	127.987	256.381	888	871	17	0.0191	novel	0.0248	0.0248	low_frequency	0.0788	0.0104	0	0.00305	0.00585	0.0253	0.0798	0.0106	0	0.00311	0.00614	1	1	1	1	1	1	1	1	1	1	0.0141	0.956	0.326	0.326	0.507	0.00372	0.00644	0.402	difficult	GRCh38_gclt25orgt65_slop50;GRCh38_AllTandemRepeats_51to200bp_slop5;GRCh38_AllTandemRepeatsandHomopolymers_slop5;GRCh38_SimpleRepeat_diTR_11to50_slop5;GRCh38_AllTandemRepeats_gt100bp_slop5;GRCh38_allTandemRepeats;GRCh38_alldifficultregions	CLLU1;ENSG00000266923;CLLU1-AS1;LINC02391-CLLU1-AS1	ENSG00000257127;ENSG00000266923;ENSG00000205057;ENSG00000277851-ENSG00000205057	transcript;transcript;transcript;intergenic_region	ENST00000378485.1;ENST00000508671.1;ENST00000646751.1;ENSG00000277851-ENSG00000205057	pseudogene;pseudogene;pseudogene;.	MODIFIER;MODIFIER;MODIFIER;MODIFIER	upstream_gene_variant;upstream_gene_variant;downstream_gene_variant;intergenic_region	.	.	.	.	.	.	.	.	.	.	.	.	.	.	.
12	92428641	Sniffles2.INS.42C2MB	N	<INS:320>	INS	INS	320	117.393	104.655	888	871	17	0.0191	novel	0.183	0.183	common	0.143	0.188	0.107	0.284	0.214	0.185	0.146	0.193	0.106	0.284	0.217	0.0144	0.106	0.407	0.563	0.648	0.0158	0.169	0.396	0.443	0.65	0.182	0.971	0.936	0.936	0.93	0.275	0.275	0.944	difficult	GRCh38_AllTandemRepeatsandHomopolymers_slop5;GRCh38_AllTandemRepeats_gt100bp_slop5;GRCh38_allTandemRepeats;GRCh38_AllTandemRepeats_201to10000bp_slop5;GRCh38_alldifficultregions	CLLU1-AS1;CLLU1;ENSG00000266923	ENSG00000205057;ENSG00000257127;ENSG00000266923	transcript;transcript;transcript	ENST00000646751.1;ENST00000378485.1;ENST00000508671.1	pseudogene;pseudogene;pseudogene	MODIFIER;MODIFIER;MODIFIER	upstream_gene_variant;intron_variant;intron_variant	.	.	.	.	.	.	.	.	.	.	.	.	.	.	.
12	92473120	Sniffles2.INS.42C5MB	N	<INS:60>	INS	INS	60	79.08	107.471	888	873	15	0.0169	novel	0.153	0.153	common	0.0913	0.104	0.229	0.107	0.252	0.155	0.0903	0.104	0.229	0.108	0.261	0.0337	0.179	0.661	0.398	0.00436	0.107	0.163	0.661	0.401	0.00801	0.148	0.914	0.794	0.794	0.818	0.122	0.123	0.84	difficult	GRCh38_AllTandemRepeatsandHomopolymers_slop5;GRCh38_SimpleRepeat_diTR_11to50_slop5;GRCh38_allTandemRepeats;GRCh38_AllTandemRepeats_lt51bp_slop5;GRCh38_alldifficultregions	LINC02397;ENSG00000266923	ENSG00000205056;ENSG00000266923	transcript;transcript	ENST00000504409.3;ENST00000508671.1	pseudogene;pseudogene	MODIFIER;MODIFIER	intron_variant;intron_variant	.	.	.	.	.	.	.	.	.	.	.	.	Enhancer	.	.
12	92496078	Sniffles2.INS.42C6MB	N	<INS:206>	INS	INS	206	135.41	303.972	888	867	21	0.0236	known	0.0118	0.0118	low_frequency	0.0415	0.00347	0	0	0	0.0121	0.0422	0.0035	0	0	0	0.337	1	1	1	1	0.342	1	1	1	1	0.00845	0.993	0.7	0.7	0.779	0.000822	0.00114	0.63	confident	GRCh38_notinalldifficultregions	LINC02397;LINC02397-ENSG00000258262	ENSG00000205056;ENSG00000205056-ENSG00000258262	transcript;intergenic_region	ENST00000504409.3;ENSG00000205056-ENSG00000258262	pseudogene;.	MODIFIER;MODIFIER	downstream_gene_variant;intergenic_region	.	.	.	.	.	.	.	.	.	.	.	.	Enhancer	.	.
12	92537084	Sniffles2.DEL.42D6MB	N	<DEL:-66>	DEL	DEL	-66	30.569	253.698	888	882	6	0.00676	known	0.284	0.284	common	0.315	0.26	0.33	0.158	0.336	0.287	0.319	0.264	0.332	0.158	0.34	1	0.385	0.488	0.249	0.0591	1	0.388	0.486	0.249	0.0614	0.289	0.886	0.865	0.865	0.842	0.176	0.179	0.936	difficult	GRCh38_gclt25orgt65_slop50;GRCh38_SimpleRepeat_homopolymer_4to6_slop5;GRCh38_alldifficultregions	ENSG00000258262-PLEKHG7	ENSG00000258262-ENSG00000187510	intergenic_region	ENSG00000258262-ENSG00000187510	.	MODIFIER	intergenic_region	.	.	.	.	.	.	.	.	.	.	.	.	.	.	.
12	92576441	Sniffles2.INS.42D2MB	N	<INS:60>	INS	INS	60	60.263	124.896	888	873	15	0.0169	novel	0.173	0.173	common	0.141	0.177	0.0566	0.287	0.219	0.175	0.145	0.18	0.0576	0.287	0.222	0.0319	0.155	0.417	1	0.0422	0.036	0.16	0.423	1	0.0411	0.166	0.905	0.788	0.788	0.873	0.309	0.311	0.919	difficult	GRCh38_AllTandemRepeats_51to200bp_slop5;GRCh38_AllTandemRepeatsandHomopolymers_slop5;GRCh38_SimpleRepeat_diTR_11to50_slop5;GRCh38_AllTandemRepeats_gt100bp_slop5;GRCh38_allTandemRepeats;GRCh38_alldifficultregions	ENSG00000258262-PLEKHG7	ENSG00000258262-ENSG00000187510	intergenic_region	ENSG00000258262-ENSG00000187510	.	MODIFIER	intergenic_region	.	.	.	.	.	.	.	.	.	.	.	.	.	.	.
12	92579236	Sniffles2.INS.42D3MB	N	<INS:54>	INS	INS	54	105.93	455.677	888	870	18	0.0203	novel	0.00225	0.00225	rare	0.00415	0	0.00595	0	0	0.0023	0.00426	0	0.00595	0	0	1	1	1	1	1	1	1	1	1	1	0.000563	0.994	0	0	0.238	9.73e-05	0.00021	0.301	confident	GRCh38_SimpleRepeat_homopolymer_4to6_slop5;GRCh38_notinalldifficultregions	ENSG00000258262-PLEKHG7	ENSG00000258262-ENSG00000187510	intergenic_region	ENSG00000258262-ENSG00000187510	.	MODIFIER	intergenic_region	.	.	.	.	.	.	.	.	.	.	.	.	.	.	.
12	92645533	Sniffles2.INV.42EDMB	N	<INV:87>	INV	OTHER	87	184.217	142.655	888	868	20	0.0225	novel	0.00113	0.00113	rare	0.00415	0	0	0	0	0.00115	0.00426	0	0	0	0	1	1	1	1	1	1	1	1	1	1	0.00113	0.995	0	0	0.63	0	4.01e-05	0.165	confident	GRCh38_AllHomopolymers_gt6bp_imperfectgt10bp_slop5;GRCh38_AllTandemRepeats_51to200bp_slop5;GRCh38_AllTandemRepeatsandHomopolymers_slop5;GRCh38_AllTandemRepeats_gt100bp_slop5;GRCh38_allTandemRepeats;GRCh38_SimpleRepeat_homopolymer_7to11_slop5;GRCh38_SimpleRepeat_homopolymer_4to6_slop5;GRCh38_alldifficultregions;GRCh38_notinalldifficultregions	ENSG00000258262-PLEKHG7	ENSG00000258262-ENSG00000187510	intergenic_region	ENSG00000258262-ENSG00000187510	.	MODIFIER	intergenic_region	.	.	.	.	.	.	.	.	.	.	.	.	.	.	.
12	92745369	Sniffles2.INS.42F9MB	N	<INS:83>	INS	INS	83	67.518	322.046	888	871	17	0.0191	known	0.018	0.018	low_frequency	0.0622	0.00347	0	0.00305	0	0.0184	0.0636	0.00355	0	0.00309	0	0.00788	1	1	1	1	0.0085	1	1	1	1	0.0158	0.98	0.607	0.607	0.696	0.00148	0.00161	0.813	confident	GRCh38_SimpleRepeat_homopolymer_4to6_slop5;GRCh38_notinalldifficultregions	PLEKHG7	ENSG00000187510	transcript	ENST00000344636.6	protein_coding	MODIFIER	intron_variant	PLEKHG7	ENSG00000187510	transcript	ENST00000344636.6	protein_coding	MODIFIER	intron_variant	.	.	.	.	.	Enhancer	.	.
12	92816891	Sniffles2.DEL.4305MB	N	<DEL:-52>	DEL	DEL	-52	195.744	248.395	888	865	23	0.0259	novel	0.0208	0.0208	low_frequency	0.0726	0.00694	0	0	0	0.0214	0.0758	0.00699	0	0	0	0.00405	1	1	1	1	0.0049	1	1	1	1	0.0208	0.986	0.781	0.781	0.824	0.00158	0.00164	0.853	confident	GRCh38_AllHomopolymers_gt6bp_imperfectgt10bp_slop5;GRCh38_AllTandemRepeatsandHomopolymers_slop5;GRCh38_SimpleRepeat_homopolymer_7to11_slop5;GRCh38_SimpleRepeat_homopolymer_4to6_slop5;GRCh38_alldifficultregions;GRCh38_notinalldifficultregions	EEA1	ENSG00000102189	transcript	ENST00000322349.13	protein_coding	MODIFIER	intron_variant	EEA1	ENSG00000102189	transcript	ENST00000322349.13	protein_coding	MODIFIER	intron_variant	.	.	.	.	.	.	.	.
12	92886609	Sniffles2.DEL.4307MB	N	<DEL:-64>	DEL	DEL	-64	64.412	295.398	888	872	16	0.018	novel	0.00169	0.00169	rare	0	0	0.00595	0	0.00292	0.00172	0	0	0.0061	0	0.00294	1	1	1	1	1	1	1	1	1	1	0.000563	0.995	0	0	0.401	0.000102	0.00039	0.234	difficult	GRCh38_gclt25orgt65_slop50;GRCh38_AllTandemRepeatsandHomopolymers_slop5;GRCh38_AllTandemRepeats_gt100bp_slop5;GRCh38_allTandemRepeats;GRCh38_SimpleRepeat_homopolymer_4to6_slop5;GRCh38_AllTandemRepeats_201to10000bp_slop5;GRCh38_alldifficultregions	HNRNPA1P50;EEA1	ENSG00000257195;ENSG00000102189	transcript;transcript	ENST00000546565.1;ENST00000322349.13	processed_pseudogene;protein_coding	MODIFIER;MODIFIER	downstream_gene_variant;intron_variant	EEA1	ENSG00000102189	transcript	ENST00000322349.13	protein_coding	MODIFIER	intron_variant	.	.	.	.	.	.	.	.
12	92892489	Sniffles2.INS.4304MB	N	<INS:2527>	INS	INS	2527	183.213	2.5	888	871	17	0.0191	novel	0.00169	0.00169	rare	0.00622	0	0	0	0	0.00172	0.00636	0	0	0	0	0.00624	1	1	1	1	0.00637	1	1	1	1	0.00113	0.995	0	0	0.547	0.000193	0.000234	0.781	difficult	GRCh38_AllHomopolymers_gt6bp_imperfectgt10bp_slop5;GRCh38_AllTandemRepeatsandHomopolymers_slop5;GRCh38_SimpleRepeat_homopolymer_7to11_slop5;GRCh38_alldifficultregions	EEA1	ENSG00000102189	transcript	ENST00000322349.13	protein_coding	MODIFIER	intron_variant	EEA1	ENSG00000102189	transcript	ENST00000322349.13	protein_coding	MODIFIER	intron_variant	.	.	.	.	.	.	.	.
12	92911086	Sniffles2.INS.4316MB	N	<INS:243>	INS	INS	243	148.839	303.913	888	870	18	0.0203	known	0.0135	0.0135	low_frequency	0.0498	0	0	0	0	0.0138	0.0511	0	0	0	0	0.452	1	1	1	1	0.461	1	1	1	1	0.0135	0.985	0.739	0.739	0.788	0.000751	0.00084	0.832	confident	GRCh38_SimpleRepeat_homopolymer_4to6_slop5;GRCh38_notinalldifficultregions	EEA1	ENSG00000102189	transcript	ENST00000322349.13	protein_coding	MODIFIER	intron_variant	EEA1	ENSG00000102189	transcript	ENST00000322349.13	protein_coding	MODIFIER	intron_variant	.	.	.	.	.	.	.	.
12	92916600	Sniffles2.INS.4317MB	N	<INS:3334>	INS	INS	3334	12.932	1.659	888	874	14	0.0158	novel	0.533	0.467	common	0.842	0.444	0.19	0.665	0.38	0.535	0.841	0.447	0.191	0.666	0.382	2.29e-07	1.3e-12	6.77e-13	1.78e-05	1.26e-15	2.63e-07	8.24e-13	3.42e-13	8.73e-06	5.03e-17	0.497	0.74	0.679	0.828	0.808	0.65	0.654	0.806	difficult	GRCh38_lowmappabilityall;GRCh38_nonunique_l100_m2_e1;GRCh38_nonunique_l250_m0_e0;GRCh38_alllowmapandsegdupregions;GRCh38_alldifficultregions	EEA1	ENSG00000102189	transcript	ENST00000322349.13	protein_coding	MODIFIER	intron_variant	EEA1	ENSG00000102189	transcript	ENST00000322349.13	protein_coding	MODIFIER	intron_variant	.	.	.	.	.	.	.	.
12	92916600	Sniffles2.INS.4318MB	N	<INS:6648>	INS	INS	6648	196.939	18	888	861	27	0.0304	novel	0.00338	0.00338	rare	0.0124	0	0	0	0	0.00348	0.013	0	0	0	0	1	1	1	1	1	1	1	1	1	1	0.00113	0.991	0	0	0.43	5.63e-05	0.000107	0.392	difficult	GRCh38_lowmappabilityall;GRCh38_nonunique_l100_m2_e1;GRCh38_nonunique_l250_m0_e0;GRCh38_alllowmapandsegdupregions;GRCh38_alldifficultregions	EEA1	ENSG00000102189	transcript	ENST00000322349.13	protein_coding	MODIFIER	intron_variant	EEA1	ENSG00000102189	transcript	ENST00000322349.13	protein_coding	MODIFIER	intron_variant	.	.	.	.	.	.	.	.
12	92937445	Sniffles2.INS.431AMB	N	<INS:325>	INS	INS	325	152.008	300.23	888	869	19	0.0214	known	0.0248	0.0248	low_frequency	0.0851	0.0104	0	0	0	0.0253	0.0865	0.0106	0	0	0	0.391	1	1	1	1	0.394	1	1	1	1	0.0186	0.964	0.463	0.463	0.626	0.0015	0.00249	0.534	difficult	GRCh38_AllHomopolymers_gt6bp_imperfectgt10bp_slop5;GRCh38_AllTandemRepeatsandHomopolymers_slop5;GRCh38_SimpleRepeat_homopolymer_4to6_slop5;GRCh38_SimpleRepeat_imperfecthomopolgt10_slop5;GRCh38_alldifficultregions	EEA1-RNU6-1329P	ENSG00000102189-ENSG00000202534	intergenic_region	ENSG00000102189-ENSG00000202534	.	MODIFIER	intergenic_region	.	.	.	.	.	.	.	.	.	.	.	.	.	.	.
12	92949495	Sniffles2.DEL.431CMB	N	<DEL:-51>	DEL	DEL	-51	66.582	245.453	888	872	16	0.018	novel	0.00113	0.00113	rare	0	0	0.00298	0	0.00292	0.00115	0	0	0.00299	0	0.00299	1	1	1	1	1	1	1	1	1	1	0.000563	0.997	0	0	0.706	5.12e-06	3.13e-05	0.288	difficult	GRCh38_AllTandemRepeatsandHomopolymers_slop5;GRCh38_AllTandemRepeats_gt100bp_slop5;GRCh38_allTandemRepeats;GRCh38_AllTandemRepeats_201to10000bp_slop5;GRCh38_alldifficultregions	RNU6-1329P;EEA1-RNU6-1329P	ENSG00000202534;ENSG00000102189-ENSG00000202534	transcript;intergenic_region	ENST00000365664.1;ENSG00000102189-ENSG00000202534	snRNA;.	MODIFIER;MODIFIER	upstream_gene_variant;intergenic_region	.	.	.	.	.	.	.	.	.	.	.	.	.	.	.
12	92949739	Sniffles2.INV.431DMB	N	<INV:12766346>	INV	OTHER	12766346	13.601	8.152	888	867	21	0.0236	not_compared	0.00338	0.00338	rare	0	0	0.0179	0	0	0.00346	0	0	0.0181	0	0	1	1	1	1	1	1	1	1	1	1	0.00113	0.991	0	0	0.28	3.89e-05	0.000155	0.214	confident	GRCh38_ancestry_Neanderthal;GRCh38_refseq_cds;GRCh38_BadPromoters;GRCh38_gclt25orgt65_slop50;GRCh38_AllHomopolymers_gt6bp_imperfectgt10bp_slop5;GRCh38_AllTandemRepeats_51to200bp_slop5;GRCh38_AllTandemRepeatsandHomopolymers_slop5;GRCh38_SimpleRepeat_homopolymer_gt11_slop5;GRCh38_SimpleRepeat_triTR_15to50_slop5;GRCh38_SimpleRepeat_homopolymer_gt20_slop5;GRCh38_SimpleRepeat_diTR_11to50_slop5;GRCh38_AllTandemRepeats_gt100bp_slop5;GRCh38_allTandemRepeats;GRCh38_SimpleRepeat_homopolymer_7to11_slop5;GRCh38_SimpleRepeat_triTR_51to200_slop5;GRCh38_SimpleRepeat_quadTR_51to200_slop5;GRCh38_SimpleRepeat_homopolymer_4to6_slop5;GRCh38_AllTandemRepeats_lt51bp_slop5;GRCh38_SimpleRepeat_diTR_51to200_slop5;GRCh38_SimpleRepeat_imperfecthomopolgt20_slop5;GRCh38_AllTandemRepeats_201to10000bp_slop5;GRCh38_SimpleRepeat_quadTR_20to50_slop5;GRCh38_SimpleRepeat_imperfecthomopolgt10_slop5;GRCh38_lowmappabilityall;GRCh38_nonunique_l100_m2_e1;GRCh38_nonunique_l250_m0_e0;GRCh38_allOtherDifficultregions;GRCh38_gnomAD_InbreedingCoeff_slop1bp_merge1000bp;GRCh38_L1H_gt500;GRCh38_LD_discordant_haplotypes_slop5bp;GRCh38_chainSelf;GRCh38_segdups;GRCh38_chainSelf_gt10kb;GRCh38_alllowmapandsegdupregions;GRCh38_alldifficultregions;GRCh38_notinalldifficultregions	RNU6-1329P;EEA1-RNU6-1329P	ENSG00000202534;ENSG00000102189-ENSG00000202534	transcript;intergenic_region	ENST00000365664.1;ENSG00000102189-ENSG00000202534	snRNA;.	MODIFIER;MODIFIER	upstream_gene_variant;intergenic_region	.	.	.	.	.	.	.	.	.	.	.	.	Enhancer;Open chromatin;Open chromatin;CTCF Binding Site;Enhancer;Enhancer;Enhancer;Open chromatin;CTCF Binding Site;Enhancer;Enhancer;Enhancer;Open chromatin;Enhancer;Enhancer;Enhancer;CTCF Binding Site;Enhancer;Enhancer;Enhancer;Enhancer;CTCF Binding Site;Enhancer;TF binding;Enhancer;CTCF Binding Site;Enhancer;Enhancer;Enhancer;Open chromatin;Enhancer;Enhancer;Enhancer;Enhancer;TF binding;Promoter;CTCF Binding Site;Enhancer;CTCF Binding Site;Enhancer;Enhancer;Enhancer;Enhancer;CTCF Binding Site;CTCF Binding Site;CTCF Binding Site;Promoter;Enhancer;Enhancer;Enhancer;Enhancer;Open chromatin;Open chromatin;CTCF Binding Site;Enhancer;Enhancer;Enhancer;CTCF Binding Site;Open chromatin;CTCF Binding Site;Enhancer;Enhancer;Enhancer;Enhancer;CTCF Binding Site;Open chromatin;Enhancer;Enhancer;Enhancer;Enhancer;Open chromatin;Enhancer;Enhancer;Enhancer;Enhancer;CTCF Binding Site;Enhancer;CTCF Binding Site;CTCF Binding Site;Enhancer;CTCF Binding Site;Open chromatin;Enhancer;CTCF Binding Site;CTCF Binding Site;Enhancer;TF binding;Enhancer;Enhancer;Enhancer;Enhancer;Promoter;TF binding;Enhancer;Open chromatin;CTCF Binding Site;Enhancer;TF binding;Enhancer;Enhancer;Enhancer;Enhancer;Enhancer;Enhancer;TF binding;Open chromatin;Enhancer;Enhancer;CTCF Binding Site;CTCF Binding Site;Promoter;Promoter;Enhancer;CTCF Binding Site;CTCF Binding Site;Enhancer;Enhancer;CTCF Binding Site;Open chromatin;CTCF Binding Site;CTCF Binding Site;Enhancer;Enhancer;CTCF Binding Site;Enhancer;Promoter;Enhancer;Promoter;Enhancer;CTCF Binding Site;Open chromatin;TF binding;Open chromatin;Enhancer;TF binding;Enhancer;Enhancer;CTCF Binding Site;Open chromatin;Enhancer;Enhancer;TF binding;CTCF Binding Site;Enhancer;CTCF Binding Site;Open chromatin;Enhancer;Open chromatin;CTCF Binding Site;Enhancer;CTCF Binding Site;Enhancer;Enhancer;Promoter;Enhancer;Enhancer;CTCF Binding Site;Enhancer;Enhancer;Enhancer;CTCF Binding Site;Enhancer;Enhancer;Enhancer;Enhancer;Enhancer;Open chromatin;Promoter;Enhancer;TF binding;Enhancer;Open chromatin;Promoter;Enhancer;Enhancer;Open chromatin;Enhancer;CTCF Binding Site;Open chromatin;Enhancer;Enhancer;Enhancer;CTCF Binding Site;Enhancer;Enhancer;Open chromatin;Enhancer;Promoter;Open chromatin;Promoter;CTCF Binding Site;Promoter;Enhancer;Enhancer;Open chromatin;Enhancer;Enhancer;Enhancer;CTCF Binding Site;Enhancer;Enhancer;Enhancer;Enhancer;Enhancer;Enhancer;CTCF Binding Site;Enhancer;Enhancer;Enhancer;CTCF Binding Site;Enhancer;Enhancer;Enhancer;CTCF Binding Site;CTCF Binding Site;Enhancer;Enhancer;CTCF Binding Site;Enhancer;CTCF Binding Site;Enhancer;Open chromatin;Enhancer;Open chromatin;Enhancer;Enhancer;Enhancer;TF binding;Enhancer;Open chromatin;CTCF Binding Site;Open chromatin;Enhancer;Enhancer;CTCF Binding Site;Enhancer;Enhancer;Enhancer;Enhancer;CTCF Binding Site;Open chromatin;Enhancer;Open chromatin;CTCF Binding Site;Open chromatin;Enhancer;CTCF Binding Site;Enhancer;Enhancer;Enhancer;CTCF Binding Site;TF binding;Open chromatin;Open chromatin;Enhancer;Open chromatin;Open chromatin;Enhancer;Enhancer;CTCF Binding Site;Enhancer;Enhancer;Enhancer;Open chromatin;Enhancer;Open chromatin;Enhancer;CTCF Binding Site;Enhancer;Open chromatin;CTCF Binding Site;CTCF Binding Site;Enhancer;Enhancer;CTCF Binding Site;Open chromatin;Open chromatin;Enhancer;Enhancer;Open chromatin;CTCF Binding Site;Enhancer;Enhancer;Enhancer;Enhancer;Enhancer;CTCF Binding Site;TF binding;Enhancer;Enhancer;CTCF Binding Site;CTCF Binding Site;Enhancer;Open chromatin;Enhancer;Enhancer;Enhancer;TF binding;CTCF Binding Site;Enhancer;CTCF Binding Site;CTCF Binding Site;Enhancer;TF binding;Enhancer;CTCF Binding Site;Enhancer;Enhancer;Enhancer;CTCF Binding Site;Promoter;CTCF Binding Site;CTCF Binding Site;CTCF Binding Site;Enhancer;CTCF Binding Site;Promoter;Promoter;Promoter;Promoter;Open chromatin;Open chromatin;Promoter;CTCF Binding Site;Open chromatin;Open chromatin;TF binding;Enhancer;CTCF Binding Site;Enhancer;Enhancer;Enhancer;Enhancer;Enhancer;Enhancer;Enhancer;Promoter;CTCF Binding Site;Open chromatin;Enhancer;CTCF Binding Site;CTCF Binding Site;Open chromatin;Enhancer;Enhancer;Open chromatin;Enhancer;Enhancer;Enhancer;CTCF Binding Site;Enhancer;Enhancer;Enhancer;Open chromatin;Enhancer;Enhancer;Enhancer;Open chromatin;Enhancer;Open chromatin;Enhancer;Enhancer;Enhancer;Open chromatin;Open chromatin;Open chromatin;Enhancer;Enhancer;Enhancer;CTCF Binding Site;Open chromatin;Promoter;Open chromatin;CTCF Binding Site;Enhancer;Promoter;Open chromatin;Enhancer;Enhancer;Open chromatin;Open chromatin;CTCF Binding Site;Enhancer;Enhancer;Enhancer;CTCF Binding Site;CTCF Binding Site;TF binding;Enhancer;CTCF Binding Site;Open chromatin;Enhancer;Enhancer;Enhancer;Enhancer;Enhancer;Open chromatin;CTCF Binding Site;TF binding;Enhancer;CTCF Binding Site;Enhancer;Enhancer;Enhancer;Open chromatin;Enhancer;Enhancer;Enhancer;Open chromatin;CTCF Binding Site;CTCF Binding Site;Open chromatin;Promoter;Enhancer;Open chromatin;Enhancer;CTCF Binding Site;Enhancer;Enhancer;CTCF Binding Site;Enhancer;Open chromatin;Open chromatin;Enhancer;Enhancer;Open chromatin;Enhancer;Enhancer;Open chromatin;CTCF Binding Site;Enhancer;Enhancer;CTCF Binding Site;TF binding;CTCF Binding Site;Enhancer;Enhancer;Enhancer;Enhancer;Enhancer;Enhancer;Enhancer;Enhancer;CTCF Binding Site;CTCF Binding Site;Enhancer;Enhancer;Open chromatin;Enhancer;Enhancer;Enhancer;Enhancer;Enhancer;CTCF Binding Site;Open chromatin;Enhancer;Open chromatin;Enhancer;CTCF Binding Site;Enhancer;TF binding;CTCF Binding Site;Enhancer;Open chromatin;Enhancer;Enhancer;CTCF Binding Site;Enhancer;CTCF Binding Site;CTCF Binding Site;TF binding;TF binding;Enhancer;CTCF Binding Site;Enhancer;Enhancer;Enhancer;Open chromatin;CTCF Binding Site;TF binding;Enhancer;Enhancer;Enhancer;Enhancer;Open chromatin;Enhancer;Open chromatin;Enhancer;Open chromatin;CTCF Binding Site;Enhancer;Promoter;Enhancer;Enhancer;Enhancer;Enhancer;Open chromatin;CTCF Binding Site;Promoter;Open chromatin;Enhancer;Enhancer;Enhancer;Enhancer;Enhancer;CTCF Binding Site;Promoter;Promoter;Enhancer;Enhancer;CTCF Binding Site;Open chromatin;Enhancer;Enhancer;Enhancer;Open chromatin;Enhancer;CTCF Binding Site;Enhancer;TF binding;CTCF Binding Site;Enhancer;Enhancer;TF binding;Enhancer;Enhancer;Enhancer;Open chromatin;Promoter;Enhancer;Enhancer;Enhancer;Enhancer;Enhancer;Enhancer;Open chromatin;Enhancer;Enhancer;Enhancer;Enhancer;Enhancer;Enhancer;Open chromatin;Open chromatin;Enhancer;Enhancer;Enhancer;Enhancer;Enhancer;Enhancer;CTCF Binding Site;CTCF Binding Site;Enhancer;CTCF Binding Site;Open chromatin;Open chromatin;CTCF Binding Site;Enhancer;Enhancer;Open chromatin;CTCF Binding Site;Open chromatin;Open chromatin;Enhancer;Open chromatin;Open chromatin;Open chromatin;Enhancer;CTCF Binding Site;Open chromatin;Enhancer;Enhancer;Enhancer;Open chromatin;Enhancer;CTCF Binding Site;Open chromatin;Enhancer;Enhancer;Enhancer;Enhancer;Open chromatin;Open chromatin;Open chromatin;Enhancer;Enhancer;Enhancer;Enhancer;Open chromatin;Enhancer;Open chromatin;Promoter;TF binding;TF binding;Open chromatin;Enhancer;Enhancer;TF binding;TF binding;Enhancer;Enhancer;Enhancer;CTCF Binding Site;CTCF Binding Site;CTCF Binding Site;Enhancer;CTCF Binding Site;TF binding;CTCF Binding Site;Enhancer;Enhancer;Enhancer;Enhancer;Enhancer;Enhancer;Enhancer;CTCF Binding Site;Open chromatin;Enhancer;Enhancer;CTCF Binding Site;Enhancer;Enhancer;Enhancer;Enhancer;Enhancer;Enhancer;Enhancer;Enhancer;Enhancer;Open chromatin;Enhancer;Enhancer;Enhancer;Enhancer;Enhancer;Enhancer;CTCF Binding Site;Enhancer;Enhancer;Enhancer;Open chromatin;Open chromatin;CTCF Binding Site;CTCF Binding Site;Open chromatin;Enhancer;Open chromatin;Enhancer;Enhancer;Enhancer;CTCF Binding Site;Enhancer;Enhancer;Enhancer;Promoter;CTCF Binding Site;CTCF Binding Site;Enhancer;Enhancer;Open chromatin;Enhancer;CTCF Binding Site;Enhancer;TF binding;CTCF Binding Site;Open chromatin;CTCF Binding Site;Open chromatin;Enhancer;Enhancer;Enhancer;CTCF Binding Site;Enhancer;Enhancer;Enhancer;Promoter;CTCF Binding Site;CTCF Binding Site;Enhancer;Enhancer;Enhancer;Enhancer;Enhancer;Open chromatin;Enhancer;CTCF Binding Site;CTCF Binding Site;Open chromatin;Enhancer;Enhancer;CTCF Binding Site;Promoter;TF binding;Enhancer;Enhancer;Enhancer;Enhancer;Enhancer;Enhancer;CTCF Binding Site;TF binding;Enhancer;Enhancer;CTCF Binding Site;Enhancer;Enhancer;Enhancer;TF binding;TF binding;Open chromatin;Enhancer;Enhancer;CTCF Binding Site;Promoter;Promoter;Enhancer;CTCF Binding Site;TF binding;Promoter;Promoter;Promoter;Promoter;Promoter;Enhancer;Promoter;CTCF Binding Site;CTCF Binding Site;Enhancer;Enhancer;CTCF Binding Site;Enhancer;Enhancer;CTCF Binding Site;Enhancer;Open chromatin;Promoter;CTCF Binding Site;CTCF Binding Site;Enhancer;CTCF Binding Site;Enhancer;Enhancer;Enhancer;Enhancer;Enhancer;TF binding;CTCF Binding Site;Enhancer;Enhancer;CTCF Binding Site;Open chromatin;CTCF Binding Site;Enhancer;Enhancer;Enhancer;Open chromatin;Enhancer;Enhancer;Enhancer;Enhancer;Enhancer;Open chromatin;Enhancer;Enhancer;Enhancer;Enhancer;Promoter;CTCF Binding Site;CTCF Binding Site;Enhancer;CTCF Binding Site;Promoter;Enhancer;CTCF Binding Site;Open chromatin;Enhancer;Enhancer;Enhancer;Enhancer;Enhancer;Enhancer;Open chromatin;CTCF Binding Site;Open chromatin;Enhancer;Enhancer;Enhancer;Enhancer;CTCF Binding Site;CTCF Binding Site;Promoter;Promoter;Enhancer;Promoter;Enhancer;Enhancer;Enhancer;Enhancer;Open chromatin;Enhancer;Enhancer;Enhancer;Enhancer;Enhancer;Enhancer;Enhancer;Enhancer;CTCF Binding Site;Enhancer;CTCF Binding Site;Enhancer;CTCF Binding Site;Enhancer;Promoter;CTCF Binding Site;Enhancer;Open chromatin;Enhancer;Enhancer;Enhancer;Enhancer;CTCF Binding Site;TF binding;Open chromatin;Open chromatin;CTCF Binding Site;Open chromatin;Enhancer;Open chromatin;TF binding;CTCF Binding Site;Enhancer;CTCF Binding Site;CTCF Binding Site;Enhancer;CTCF Binding Site;CTCF Binding Site;Open chromatin;Open chromatin;Enhancer;Enhancer;Enhancer;Enhancer;TF binding;CTCF Binding Site;Open chromatin;Open chromatin;Open chromatin;Open chromatin;Open chromatin;Open chromatin;Enhancer;Open chromatin;Enhancer;Enhancer;TF binding;Open chromatin;Enhancer;Enhancer;CTCF Binding Site;Enhancer;TF binding;Enhancer;Promoter;Enhancer;Enhancer;Open chromatin;Open chromatin;CTCF Binding Site;Promoter;Enhancer;Enhancer;CTCF Binding Site;Enhancer;Enhancer;Enhancer;Enhancer;CTCF Binding Site;Enhancer;Enhancer;Enhancer;Enhancer;Enhancer;Enhancer;Enhancer;Enhancer;CTCF Binding Site;Enhancer;Enhancer;Enhancer;Open chromatin;Enhancer;Enhancer;Enhancer;Enhancer;Enhancer;Enhancer;Enhancer;CTCF Binding Site;Open chromatin;Enhancer;Enhancer;Open chromatin;Enhancer;Enhancer;Enhancer;Open chromatin;Enhancer;Enhancer;Enhancer;TF binding;Enhancer;Open chromatin;Enhancer;Enhancer;Enhancer;Enhancer;Open chromatin;Enhancer;CTCF Binding Site;Promoter;Open chromatin;CTCF Binding Site;Enhancer;Enhancer;Enhancer;Open chromatin;CTCF Binding Site;Enhancer;CTCF Binding Site;TF binding;Enhancer;Enhancer;Open chromatin;Enhancer;Enhancer;Open chromatin;Enhancer;Enhancer;Enhancer;CTCF Binding Site;Enhancer;Enhancer;Open chromatin;Enhancer;Promoter;Open chromatin;Enhancer;Enhancer;TF binding;Open chromatin;Enhancer;Enhancer;Enhancer;CTCF Binding Site;CTCF Binding Site;Enhancer;Enhancer;TF binding;Enhancer;Enhancer;Enhancer;Open chromatin;Open chromatin;Open chromatin;Enhancer;Enhancer;Enhancer;Open chromatin;Open chromatin;Open chromatin;Enhancer;Enhancer;Enhancer;Open chromatin;CTCF Binding Site;TF binding;Enhancer;TF binding;Enhancer;Open chromatin;Open chromatin;Open chromatin;Enhancer;Enhancer;Enhancer;Enhancer;Enhancer;Enhancer;Enhancer;Enhancer;Open chromatin;Enhancer;Open chromatin;Enhancer;Enhancer;Open chromatin;Open chromatin;TF binding;CTCF Binding Site;Open chromatin;Enhancer;Enhancer;Open chromatin;Open chromatin;Open chromatin;CTCF Binding Site;TF binding;Open chromatin;Enhancer;Open chromatin;Enhancer;Enhancer;Enhancer;CTCF Binding Site;Enhancer;Open chromatin;Open chromatin;CTCF Binding Site;Open chromatin;Enhancer;Open chromatin;Enhancer;Enhancer;Open chromatin;Enhancer;Enhancer;CTCF Binding Site;Enhancer;CTCF Binding Site;Enhancer;CTCF Binding Site;Open chromatin;Open chromatin;Enhancer;Enhancer;Open chromatin;Enhancer;Enhancer;CTCF Binding Site;Open chromatin;Enhancer;Open chromatin;Enhancer;Enhancer;Open chromatin;TF binding;Enhancer;CTCF Binding Site;Enhancer;Enhancer;Enhancer;Enhancer;Open chromatin;Open chromatin;TF binding;Open chromatin;Open chromatin;Enhancer;CTCF Binding Site;Enhancer;Enhancer;Enhancer;Enhancer;Open chromatin;Enhancer;Enhancer;Open chromatin;Open chromatin;Open chromatin;CTCF Binding Site;Enhancer;Enhancer;Open chromatin;Enhancer;CTCF Binding Site;CTCF Binding Site;Enhancer;Open chromatin;Enhancer;Enhancer;CTCF Binding Site;Enhancer;Promoter;Enhancer;CTCF Binding Site;CTCF Binding Site;Enhancer;Enhancer;Enhancer;CTCF Binding Site;Promoter;CTCF Binding Site;CTCF Binding Site;Enhancer;Enhancer;CTCF Binding Site;Open chromatin;Enhancer;Promoter;Enhancer;CTCF Binding Site;TF binding;Enhancer;CTCF Binding Site;Promoter;Enhancer;Enhancer;Enhancer;CTCF Binding Site;Open chromatin;Enhancer;Enhancer;CTCF Binding Site;Enhancer;Enhancer;CTCF Binding Site;Enhancer;Open chromatin;Enhancer;Open chromatin;Enhancer;Promoter;TF binding;CTCF Binding Site;CTCF Binding Site;Open chromatin;Enhancer;CTCF Binding Site;Enhancer;Enhancer;Enhancer;Promoter;Enhancer;Enhancer;CTCF Binding Site;Open chromatin;CTCF Binding Site;Enhancer;Enhancer;Enhancer;Enhancer;Enhancer;Enhancer;CTCF Binding Site;Enhancer;CTCF Binding Site;Enhancer;Enhancer;Open chromatin;Enhancer;CTCF Binding Site;CTCF Binding Site;Open chromatin;Enhancer;CTCF Binding Site;Open chromatin;Enhancer;CTCF Binding Site;Enhancer;Open chromatin;Enhancer;CTCF Binding Site;Enhancer;Enhancer;Enhancer;Enhancer;Enhancer;Enhancer;Enhancer;Enhancer;Enhancer;Enhancer;Enhancer;Open chromatin;CTCF Binding Site;Enhancer;Enhancer;Enhancer;Enhancer;Enhancer;Enhancer;Enhancer;Promoter;Open chromatin;Enhancer;TF binding;CTCF Binding Site;Enhancer;Enhancer;CTCF Binding Site;Open chromatin;Enhancer;Open chromatin;Open chromatin;Open chromatin;CTCF Binding Site;Enhancer;Enhancer;Enhancer;Enhancer;TF binding;Enhancer;CTCF Binding Site;Enhancer;Open chromatin;Enhancer;Enhancer;Enhancer;CTCF Binding Site;Enhancer;Enhancer;Enhancer;CTCF Binding Site;Open chromatin;Enhancer;Enhancer;Enhancer;CTCF Binding Site;Promoter;Enhancer;Enhancer;Open chromatin;Enhancer;Enhancer;Open chromatin;Enhancer;CTCF Binding Site;CTCF Binding Site;Enhancer;CTCF Binding Site;Enhancer;Enhancer;TF binding;Enhancer;Enhancer;Enhancer;Open chromatin;Open chromatin;Enhancer;Open chromatin;Open chromatin;CTCF Binding Site;Open chromatin;Open chromatin;Open chromatin;Enhancer;Enhancer;Open chromatin;Open chromatin;Open chromatin;CTCF Binding Site;CTCF Binding Site;TF binding;TF binding;Open chromatin;Open chromatin;Open chromatin;Enhancer;Open chromatin;Open chromatin;Enhancer;Open chromatin;Open chromatin;Enhancer;Open chromatin;Enhancer;Enhancer;Enhancer;CTCF Binding Site;Enhancer;Enhancer;Open chromatin;Enhancer;Open chromatin;Enhancer;Enhancer;Enhancer;Open chromatin;Open chromatin;Enhancer;Open chromatin;Enhancer;Enhancer;CTCF Binding Site;Enhancer;Open chromatin;Enhancer;Enhancer;Enhancer;Enhancer;Enhancer;Open chromatin;Open chromatin;Enhancer;Open chromatin;CTCF Binding Site;TF binding;Open chromatin;TF binding;Open chromatin;Open chromatin;Enhancer;Enhancer;Open chromatin;Open chromatin;Enhancer;Enhancer;Promoter;Open chromatin;CTCF Binding Site;Open chromatin;Open chromatin;Open chromatin;Open chromatin;Open chromatin;Enhancer;CTCF Binding Site;Enhancer;CTCF Binding Site;Open chromatin;Open chromatin;Enhancer;Enhancer;Enhancer;Enhancer;CTCF Binding Site;Promoter;CTCF Binding Site;Enhancer;TF binding;Enhancer;Promoter;Promoter;Enhancer;Enhancer;Promoter;CTCF Binding Site;Enhancer;TF binding;Enhancer;Open chromatin;Open chromatin;Enhancer;TF binding;Enhancer;Enhancer;Enhancer;Promoter;Enhancer;Enhancer;Open chromatin;CTCF Binding Site;CTCF Binding Site;CTCF Binding Site;Open chromatin;Enhancer;Enhancer;TF binding;Promoter;Open chromatin;Enhancer;Enhancer;Enhancer;Enhancer;Enhancer;Open chromatin;TF binding;Open chromatin;Open chromatin;CTCF Binding Site;Open chromatin;TF binding;Enhancer;Promoter;Enhancer;Enhancer;Enhancer;CTCF Binding Site;Enhancer;Enhancer;CTCF Binding Site;Open chromatin;Enhancer;CTCF Binding Site;Enhancer;Enhancer;Enhancer;Enhancer;Open chromatin;Enhancer;Enhancer;Enhancer;Enhancer;Enhancer;Enhancer;Enhancer;TF binding;Enhancer;Promoter;TF binding;Enhancer;Open chromatin;Open chromatin;Enhancer;CTCF Binding Site;CTCF Binding Site;Promoter;Open chromatin;Enhancer;Promoter;Enhancer;Enhancer;Enhancer;Enhancer;Enhancer;Open chromatin;CTCF Binding Site;Open chromatin;Enhancer;Open chromatin;CTCF Binding Site;Enhancer;TF binding;TF binding;CTCF Binding Site;TF binding;CTCF Binding Site;Open chromatin;Enhancer;Enhancer;Enhancer;Promoter;Enhancer;Enhancer;TF binding;Enhancer;Open chromatin;CTCF Binding Site;Open chromatin;CTCF Binding Site;CTCF Binding Site;Open chromatin;Open chromatin;Open chromatin;Open chromatin;Open chromatin;Open chromatin;Enhancer;TF binding;Enhancer;Enhancer;Promoter;TF binding;Enhancer;Enhancer;TF binding;CTCF Binding Site;Enhancer;TF binding;Open chromatin;CTCF Binding Site;Enhancer;Open chromatin;Enhancer;Open chromatin;Open chromatin;Enhancer;Open chromatin;CTCF Binding Site;Open chromatin;Enhancer;CTCF Binding Site;Open chromatin;TF binding;Enhancer;Open chromatin;TF binding;Enhancer;Enhancer;Enhancer;CTCF Binding Site;CTCF Binding Site;Enhancer;Open chromatin;CTCF Binding Site;Enhancer;Open chromatin;Enhancer;Open chromatin;Enhancer;Enhancer;Enhancer;Promoter;CTCF Binding Site;CTCF Binding Site;Open chromatin;Open chromatin;Open chromatin;CTCF Binding Site;Enhancer;Open chromatin;Enhancer;Enhancer;Enhancer;Enhancer;Open chromatin;Enhancer;Enhancer;Open chromatin;Enhancer;Open chromatin;CTCF Binding Site;Enhancer;Enhancer;Enhancer;Enhancer;Enhancer;Open chromatin;CTCF Binding Site;Open chromatin;Open chromatin;CTCF Binding Site;TF binding;Enhancer;Open chromatin;Open chromatin;CTCF Binding Site;Open chromatin;Open chromatin;Enhancer;TF binding;Open chromatin;TF binding;CTCF Binding Site;Open chromatin;Enhancer;Open chromatin;Open chromatin;Open chromatin;Enhancer;Open chromatin;Open chromatin;Promoter;CTCF Binding Site;Open chromatin;Enhancer;Open chromatin;Open chromatin;Open chromatin;CTCF Binding Site;TF binding;Open chromatin;Open chromatin;Enhancer;Open chromatin;TF binding;Open chromatin;Enhancer;Promoter;CTCF Binding Site;Enhancer;Enhancer;Enhancer;Enhancer;Enhancer;Enhancer;Open chromatin;Enhancer;Open chromatin;CTCF Binding Site;Enhancer;Enhancer;Enhancer;CTCF Binding Site;Open chromatin;Enhancer;Enhancer;Open chromatin;Enhancer;Enhancer;Enhancer;Enhancer;CTCF Binding Site;Enhancer;Enhancer;Enhancer;Enhancer;CTCF Binding Site;Open chromatin;Enhancer;Enhancer;Enhancer;Enhancer;Enhancer;Enhancer;Enhancer;Promoter;Enhancer;Enhancer;Enhancer;Enhancer;Enhancer;Enhancer;CTCF Binding Site;Enhancer;Enhancer;Enhancer;Enhancer;CTCF Binding Site;Enhancer;Promoter;Promoter;Open chromatin;Open chromatin;CTCF Binding Site;Open chromatin;CTCF Binding Site;Open chromatin;Enhancer;Open chromatin;Enhancer;Open chromatin;CTCF Binding Site;CTCF Binding Site;CTCF Binding Site;Enhancer;Enhancer;Enhancer;Enhancer;Enhancer;CTCF Binding Site;Enhancer;Enhancer;Promoter;CTCF Binding Site;CTCF Binding Site;CTCF Binding Site;Enhancer;Enhancer;Enhancer;Enhancer;Promoter;CTCF Binding Site;Enhancer;Enhancer;CTCF Binding Site;CTCF Binding Site;CTCF Binding Site;Promoter;CTCF Binding Site;Open chromatin;Enhancer;Open chromatin;Open chromatin;Enhancer;Enhancer;Enhancer;TF binding;TF binding;Open chromatin;Enhancer;TF binding;Open chromatin;Enhancer;Enhancer;Enhancer;Enhancer;Promoter;Open chromatin;Open chromatin;Open chromatin;CTCF Binding Site;Enhancer;Open chromatin;Open chromatin;Enhancer;Enhancer;Open chromatin;Enhancer;Enhancer;Enhancer;Open chromatin;Enhancer;TF binding;Enhancer;Open chromatin;Enhancer;TF binding;Enhancer;Open chromatin;Enhancer;CTCF Binding Site;Open chromatin;Open chromatin;Enhancer;Enhancer;Enhancer;TF binding;Open chromatin;Enhancer;TF binding;Enhancer;CTCF Binding Site;Open chromatin;Open chromatin;Enhancer;Open chromatin;TF binding;Open chromatin;Enhancer;Enhancer;Enhancer;Open chromatin;Open chromatin;TF binding;Enhancer;TF binding;Open chromatin;Enhancer;Open chromatin;Enhancer;Enhancer;Open chromatin;TF binding;Enhancer;Promoter;CTCF Binding Site;Open chromatin;Enhancer;CTCF Binding Site;Promoter;Enhancer;CTCF Binding Site;Enhancer;Open chromatin;CTCF Binding Site;Open chromatin;Enhancer;CTCF Binding Site;Open chromatin;Open chromatin;Enhancer;CTCF Binding Site;Enhancer;Open chromatin;Enhancer;Enhancer;Enhancer;Enhancer;TF binding;Open chromatin;Enhancer;Enhancer;Open chromatin;Open chromatin;Open chromatin;Enhancer;Open chromatin;Open chromatin;Enhancer;Open chromatin;Open chromatin;Open chromatin;Open chromatin;Open chromatin;CTCF Binding Site;Open chromatin;Open chromatin;Enhancer;CTCF Binding Site;Enhancer;Enhancer;Open chromatin;TF binding;CTCF Binding Site;Enhancer;TF binding;Enhancer;Open chromatin;CTCF Binding Site;CTCF Binding Site;Enhancer;Enhancer;Open chromatin;Open chromatin;Open chromatin;CTCF Binding Site;TF binding;Open chromatin;Open chromatin;Enhancer;CTCF Binding Site;Open chromatin;CTCF Binding Site;Enhancer;Enhancer;TF binding;Open chromatin;TF binding;Open chromatin;Enhancer;Enhancer;Enhancer;Open chromatin;Enhancer;CTCF Binding Site;CTCF Binding Site;CTCF Binding Site;TF binding;Enhancer;TF binding;TF binding;Open chromatin;TF binding;Promoter;CTCF Binding Site;CTCF Binding Site;Enhancer;CTCF Binding Site;TF binding;CTCF Binding Site;TF binding;Open chromatin;Enhancer;Enhancer;Open chromatin;CTCF Binding Site;Promoter;Open chromatin;Enhancer;Enhancer;Enhancer;Open chromatin;Enhancer;Enhancer;Open chromatin;Open chromatin;Enhancer;Open chromatin;Enhancer;Enhancer;Open chromatin;Enhancer;Enhancer;Enhancer;TF binding;Open chromatin;Open chromatin;Open chromatin;Enhancer;Open chromatin;CTCF Binding Site;Open chromatin;TF binding;Open chromatin;Open chromatin;Open chromatin;Open chromatin;Open chromatin;Enhancer;CTCF Binding Site;Enhancer;Enhancer;Enhancer;Enhancer;Promoter;Enhancer;Promoter;Enhancer;Enhancer;Enhancer;Open chromatin;CTCF Binding Site;Open chromatin;CTCF Binding Site;Enhancer;Promoter;Enhancer;CTCF Binding Site;Enhancer;CTCF Binding Site;Enhancer;Open chromatin;Enhancer;Enhancer;Open chromatin;Open chromatin;CTCF Binding Site;TF binding;Enhancer;Enhancer;Open chromatin;Enhancer;CTCF Binding Site;Open chromatin;Promoter;CTCF Binding Site;Enhancer;Open chromatin;Open chromatin;CTCF Binding Site;Enhancer;CTCF Binding Site;Open chromatin;Open chromatin;Open chromatin;TF binding;Open chromatin;Open chromatin;Open chromatin;Enhancer;Enhancer;Open chromatin;Enhancer;Enhancer;CTCF Binding Site;Enhancer;Enhancer;Enhancer;Enhancer;Open chromatin;CTCF Binding Site;Open chromatin;Open chromatin;Enhancer;Open chromatin;TF binding;Enhancer;Enhancer;Enhancer;CTCF Binding Site;CTCF Binding Site;TF binding;Enhancer;CTCF Binding Site;CTCF Binding Site;Enhancer;Open chromatin;Enhancer;CTCF Binding Site;Enhancer;Promoter;Promoter;Enhancer;Promoter;Open chromatin;Enhancer;TF binding;Enhancer;Enhancer;Enhancer;Promoter;Enhancer;CTCF Binding Site;Enhancer;TF binding;Enhancer;Open chromatin;Enhancer;Open chromatin;TF binding;Enhancer;CTCF Binding Site;Enhancer;CTCF Binding Site;Enhancer;Enhancer;CTCF Binding Site;Enhancer;Enhancer;CTCF Binding Site;Enhancer;CTCF Binding Site;Enhancer;CTCF Binding Site;Enhancer;Enhancer;Promoter;Enhancer;Enhancer;Open chromatin;Open chromatin;Enhancer;Promoter;Enhancer;Enhancer;Promoter;TF binding;Enhancer;Enhancer;CTCF Binding Site;TF binding;Open chromatin;Enhancer;Enhancer;Enhancer;Enhancer;Promoter;Enhancer;Promoter;Promoter;Enhancer;Open chromatin;Open chromatin;CTCF Binding Site;Enhancer;Enhancer;Enhancer;TF binding;Enhancer;Enhancer;Enhancer;CTCF Binding Site;Open chromatin;Enhancer;Enhancer;CTCF Binding Site;CTCF Binding Site;Open chromatin;Enhancer;Enhancer;Enhancer;Enhancer;Enhancer;CTCF Binding Site;CTCF Binding Site;Enhancer;CTCF Binding Site;Promoter;Open chromatin;CTCF Binding Site;Open chromatin;Enhancer;Open chromatin;CTCF Binding Site;Enhancer;Promoter;Enhancer;Promoter;Enhancer;CTCF Binding Site;Enhancer;TF binding;Enhancer;Enhancer;Open chromatin;Enhancer;Enhancer;Enhancer;Promoter;CTCF Binding Site;Enhancer;Enhancer;Promoter;Promoter;Promoter;CTCF Binding Site;Promoter;Promoter;Enhancer;Promoter;Enhancer;Promoter;Enhancer;Enhancer;Open chromatin;CTCF Binding Site;Open chromatin;Open chromatin;Enhancer;Open chromatin;Enhancer;Enhancer;CTCF Binding Site;Enhancer;Enhancer;Enhancer;Enhancer;CTCF Binding Site;Enhancer;Enhancer;Open chromatin;Open chromatin;Open chromatin;CTCF Binding Site;Enhancer;Enhancer;TF binding;Enhancer;Enhancer;CTCF Binding Site;Promoter;Enhancer;CTCF Binding Site;CTCF Binding Site;Promoter;Promoter;Promoter;Promoter;Enhancer;Enhancer;CTCF Binding Site;Promoter;CTCF Binding Site;Enhancer;CTCF Binding Site;Promoter;Promoter;CTCF Binding Site;Promoter;Promoter;Promoter;Promoter;Promoter;Enhancer;Enhancer;CTCF Binding Site;CTCF Binding Site;CTCF Binding Site;Enhancer;CTCF Binding Site;CTCF Binding Site;CTCF Binding Site;CTCF Binding Site;Enhancer;Enhancer;Enhancer;CTCF Binding Site;CTCF Binding Site;CTCF Binding Site;CTCF Binding Site;CTCF Binding Site;Enhancer;Enhancer;Enhancer;CTCF Binding Site;CTCF Binding Site;Enhancer;CTCF Binding Site;Enhancer;Enhancer;Enhancer;Enhancer;CTCF Binding Site;Open chromatin;TF binding;CTCF Binding Site;CTCF Binding Site;Open chromatin;TF binding;Enhancer;Enhancer;Enhancer;Enhancer;Open chromatin;CTCF Binding Site;CTCF Binding Site;CTCF Binding Site;Open chromatin;Enhancer;TF binding;Enhancer;Enhancer;Open chromatin;Enhancer;Enhancer;Open chromatin;Enhancer;Enhancer;Open chromatin;TF binding;CTCF Binding Site;Enhancer;Enhancer;Promoter;CTCF Binding Site;Promoter;CTCF Binding Site;Enhancer;Open chromatin;Open chromatin;Enhancer;Enhancer;Enhancer;Enhancer;Open chromatin;Enhancer;Enhancer;TF binding;Open chromatin;Open chromatin;Enhancer;Enhancer;Enhancer;CTCF Binding Site;Enhancer;Enhancer;Enhancer;CTCF Binding Site;Enhancer;Enhancer;Enhancer;Enhancer;Enhancer;TF binding;CTCF Binding Site;Enhancer;Open chromatin;CTCF Binding Site;Enhancer;CTCF Binding Site;Promoter;Open chromatin;Open chromatin;Promoter;CTCF Binding Site;CTCF Binding Site;TF binding;CTCF Binding Site;Enhancer;Enhancer;CTCF Binding Site;Promoter;TF binding;Open chromatin;Open chromatin;Open chromatin;Open chromatin;Open chromatin;Enhancer;Open chromatin;Enhancer;Open chromatin;Enhancer;Open chromatin;CTCF Binding Site;Promoter;CTCF Binding Site;Enhancer;Open chromatin;CTCF Binding Site;CTCF Binding Site;Open chromatin;Open chromatin;Enhancer;CTCF Binding Site;Open chromatin;Open chromatin;Open chromatin;CTCF Binding Site;CTCF Binding Site;TF binding;Enhancer;CTCF Binding Site;Enhancer;Open chromatin;Open chromatin;Open chromatin;Enhancer;Open chromatin;Enhancer;Enhancer;Enhancer;Enhancer;TF binding;Open chromatin;Open chromatin;Enhancer;Promoter;Enhancer;Enhancer;Enhancer;Enhancer;CTCF Binding Site;CTCF Binding Site;Enhancer;Enhancer;Promoter;TF binding;Enhancer;Enhancer;Enhancer;Enhancer;Open chromatin;Open chromatin;CTCF Binding Site;CTCF Binding Site;Enhancer;Enhancer;CTCF Binding Site;Enhancer;Open chromatin;Enhancer;CTCF Binding Site;Enhancer;Enhancer;Open chromatin;CTCF Binding Site;CTCF Binding Site;Enhancer;Enhancer;CTCF Binding Site;Enhancer;Enhancer;Enhancer;Enhancer;CTCF Binding Site;Enhancer;Enhancer;Enhancer;Open chromatin;Enhancer;Open chromatin;Open chromatin;Open chromatin;CTCF Binding Site;Enhancer;Enhancer;Enhancer;Enhancer;Enhancer;CTCF Binding Site;Enhancer;Open chromatin;Open chromatin;CTCF Binding Site;Enhancer;Open chromatin;Open chromatin;TF binding;CTCF Binding Site;Enhancer;Open chromatin;Enhancer;Enhancer;Open chromatin;Enhancer;Enhancer;Enhancer;Enhancer;Enhancer;Enhancer;Enhancer;Enhancer;Open chromatin;Enhancer;Open chromatin;Enhancer;Enhancer;Enhancer;Enhancer;Enhancer;Open chromatin;Open chromatin;Enhancer;CTCF Binding Site;Enhancer;Enhancer;Enhancer;Enhancer;Enhancer;Enhancer;Enhancer;Promoter;Enhancer;CTCF Binding Site;Open chromatin;CTCF Binding Site;Enhancer;Enhancer;Enhancer;Enhancer;Enhancer;CTCF Binding Site;Enhancer;Enhancer;Enhancer;Enhancer;Open chromatin;Enhancer;Enhancer;Enhancer;Enhancer;Enhancer;Enhancer;Promoter;Enhancer;Enhancer;TF binding;CTCF Binding Site;Enhancer;Enhancer;Open chromatin;Enhancer;Enhancer;Enhancer;CTCF Binding Site;CTCF Binding Site;CTCF Binding Site;Enhancer;Open chromatin;Enhancer;Open chromatin;Enhancer;Enhancer;Enhancer;TF binding;CTCF Binding Site;Enhancer;Enhancer;Enhancer;Enhancer;Enhancer;TF binding;Enhancer;Open chromatin;Enhancer;CTCF Binding Site;Enhancer;Enhancer;Enhancer;Enhancer;Enhancer;CTCF Binding Site;Enhancer;Enhancer;Enhancer;Open chromatin;Enhancer;Enhancer;Promoter;Enhancer;Enhancer;Promoter;Enhancer;CTCF Binding Site;Enhancer;Promoter;Enhancer;Enhancer;Enhancer;Enhancer;CTCF Binding Site;CTCF Binding Site;Enhancer;Enhancer;Enhancer;Enhancer;Enhancer;Enhancer;Enhancer;Enhancer;Enhancer;Enhancer;CTCF Binding Site;Promoter;Promoter;Enhancer;Enhancer;Enhancer;Promoter;Promoter;Enhancer;Promoter;Promoter;Enhancer;Open chromatin;Enhancer;CTCF Binding Site;Enhancer;Enhancer;Enhancer;Enhancer;Enhancer;Enhancer;Enhancer;Enhancer;Enhancer;Enhancer;Enhancer;Enhancer;Promoter;Open chromatin;Promoter;Enhancer;Enhancer;CTCF Binding Site;Enhancer;CTCF Binding Site;Enhancer;Enhancer;Enhancer;Enhancer;CTCF Binding Site;Enhancer;Enhancer;CTCF Binding Site;Promoter;Enhancer;Promoter;Enhancer;Enhancer;Enhancer;Enhancer;TF binding	Enhancer;Enhancer;Enhancer;Transcription Start Site;Transcription Start Site;Transcription Start Site;Transcription Start Site;Transcription Start Site;Enhancer;Enhancer;Transcription Start Site;Transcription Start Site;Transcription Start Site;Enhancer;E	hsa-let-7f-5p;hsa-miR-126-5p;hsa-miR-148b-3p;hsa-miR-425-5p;hsa-miR-196a-3p;hsa-miR-361-3p;hsa-miR-4328;hsa-miR-101-3p;hsa-miR-197-3p;hsa-miR-181a-5p;hsa-miR-210-3p;hsa-miR-365a-3p;hsa-miR-383-5p;hsa-miR-532-5p;hsa-miR-27a-5p;hsa-miR-29a-5p;hsa-miR-125b-2-3p;hsa-miR-501-3p;hsa-miR-3065-5p;hsa-miR-3653-3p;hsa-miR-365b-3p;hsa-miR-17-3p;hsa-miR-1301-3p;hsa-miR-30c-1-3p;hsa-let-7e-5p;hsa-miR-17-5p;hsa-miR-27a-3p;hsa-miR-93-5p;hsa-miR-96-5p;hsa-miR-101-3p;hsa-miR-139-5p;hsa-miR-183-5p;hsa-miR-27b-3p;hsa-miR-128-3p;hsa-miR-135a-5p;hsa-miR-191-5p;hsa-miR-9-3p;hsa-miR-126-5p;hsa-miR-374a-5p;hsa-miR-375-3p;hsa-miR-148b-3p;hsa-miR-20b-5p;hsa-miR-501-5p;hsa-miR-548b-3p;hsa-miR-629-3p;hsa-let-7g-3p;hsa-miR-500a-5p;hsa-miR-374b-5p;hsa-miR-3679-5p;hsa-miR-4799-5p;hsa-miR-26a-5p;hsa-miR-216a-5p;hsa-miR-137-3p;hsa-miR-137-3p;hsa-miR-138-5p;hsa-miR-302a-3p;hsa-miR-302b-3p;hsa-miR-302c-3p;hsa-miR-302d-3p;hsa-miR-377-3p;hsa-miR-423-5p;hsa-miR-302e;hsa-miR-584-5p;hsa-miR-522-5p;hsa-miR-134-5p;hsa-miR-498-5p;hsa-miR-510-5p;hsa-miR-608;hsa-miR-939-5p;hsa-miR-3605-5p;hsa-miR-877-5p;hsa-miR-301a-5p;hsa-miR-29b-2-5p;hsa-miR-30a-5p;hsa-miR-33a-5p;hsa-miR-30c-5p;hsa-miR-30d-5p;hsa-miR-30b-5p;hsa-miR-136-5p;hsa-miR-30e-5p;hsa-miR-193b-3p;hsa-miR-138-2-3p;hsa-miR-145-3p;hsa-miR-3613-3p;hsa-let-7a-5p;hsa-let-7b-5p;hsa-let-7f-5p;hsa-miR-98-5p;hsa-let-7g-5p;hsa-let-7i-5p;hsa-miR-155-5p;hsa-miR-455-5p;hsa-miR-582-5p;hsa-miR-15a-5p;hsa-miR-15a-5p;hsa-miR-16-5p;hsa-miR-16-5p;hsa-miR-15b-5p;hsa-miR-15b-5p;hsa-miR-195-5p;hsa-miR-195-5p;hsa-miR-23a-3p;hsa-miR-122-5p;hsa-miR-150-5p;hsa-miR-221-5p;hsa-miR-374a-3p;hsa-miR-3943;hsa-miR-196b-5p;hsa-miR-628-3p;hsa-miR-582-3p;hsa-miR-590-3p;hsa-miR-944;hsa-miR-199a-3p;hsa-miR-199b-3p;hsa-miR-222-5p;hsa-miR-550a-3p;hsa-miR-629-3p;hsa-miR-17-5p;hsa-miR-20a-5p;hsa-miR-93-5p;hsa-miR-106b-5p;hsa-miR-301a-3p;hsa-miR-650;hsa-let-7d-5p;hsa-miR-302a-3p;hsa-miR-520a-3p;hsa-miR-516b-5p;hsa-miR-148b-5p;hsa-let-7a-5p;hsa-let-7b-5p;hsa-let-7c-5p;hsa-let-7d-5p;hsa-let-7e-5p;hsa-let-7f-5p;hsa-miR-27a-3p;hsa-miR-98-5p;hsa-miR-34a-5p;hsa-let-7g-5p;hsa-let-7i-5p;hsa-miR-27b-3p;hsa-miR-374a-5p;hsa-miR-449a;hsa-miR-493-5p;hsa-miR-449b-5p;hsa-miR-335-5p;hsa-let-7a-5p;hsa-let-7c-5p;hsa-let-7e-5p;hsa-let-7f-5p;hsa-let-7g-5p;hsa-let-7i-5p;hsa-miR-133a-3p;hsa-miR-597-5p;hsa-miR-486-5p;hsa-miR-1305;hsa-miR-3657;hsa-miR-18a-5p;hsa-miR-25-3p;hsa-miR-32-5p;hsa-miR-92a-3p;hsa-miR-92a-3p;hsa-miR-7-5p;hsa-miR-224-5p;hsa-miR-367-3p;hsa-miR-200a-5p;hsa-miR-92b-3p;hsa-miR-598-3p;hsa-miR-627-5p;hsa-miR-874-3p;hsa-miR-3611;hsa-let-7a-5p;hsa-let-7a-5p;hsa-let-7b-5p;hsa-let-7b-5p;hsa-let-7c-5p;hsa-let-7d-5p;hsa-let-7e-5p;hsa-let-7f-5p;hsa-let-7f-5p;hsa-miR-23a-3p;hsa-miR-98-5p;hsa-miR-98-5p;hsa-let-7g-5p;hsa-let-7g-5p;hsa-let-7i-5p;hsa-let-7i-5p;hsa-miR-372-3p;hsa-miR-484;hsa-miR-651-5p;hsa-miR-454-3p;hsa-miR-22-5p;hsa-miR-548c-5p;hsa-miR-548d-5p;hsa-miR-548j-5p;hsa-miR-548i;hsa-miR-548y;hsa-miR-766-5p;hsa-miR-548o-5p;hsa-miR-548am-5p;hsa-let-7a-5p;hsa-let-7b-5p;hsa-let-7c-5p;hsa-let-7e-5p;hsa-let-7f-5p;hsa-miR-15a-5p;hsa-miR-16-5p;hsa-miR-17-5p;hsa-miR-17-3p;hsa-miR-19a-3p;hsa-miR-19b-3p;hsa-miR-20a-5p;hsa-miR-20a-5p;hsa-miR-21-5p;hsa-miR-22-3p;hsa-miR-25-3p;hsa-miR-92a-3p;hsa-miR-93-5p;hsa-miR-98-5p;hsa-miR-101-3p;hsa-miR-101-3p;hsa-miR-106a-5p;hsa-miR-196a-5p;hsa-miR-199a-3p;hsa-miR-34a-5p;hsa-miR-204-5p;hsa-let-7g-5p;hsa-let-7i-5p;hsa-miR-15b-5p;hsa-miR-142-3p;hsa-miR-143-3p;hsa-miR-195-5p;hsa-miR-106b-5p;hsa-miR-106b-5p;hsa-miR-30e-5p;hsa-miR-369-3p;hsa-miR-486-5p;hsa-miR-495-3p;hsa-miR-495-3p;hsa-miR-92b-3p;hsa-miR-625-5p;hsa-miR-33a-3p;hsa-miR-330-5p;hsa-miR-582-3p;hsa-miR-589-5p;hsa-miR-664a-3p;hsa-miR-1910-5p;hsa-miR-3689a-5p;hsa-miR-3689b-5p;hsa-miR-3689e;hsa-miR-3689f;hsa-miR-5006-3p;hsa-miR-23a-3p;hsa-miR-23b-3p;hsa-miR-200a-5p;hsa-miR-550a-3p;hsa-miR-141-5p;hsa-miR-522-5p;hsa-miR-2467-5p;hsa-miR-15a-5p;hsa-miR-17-5p;hsa-miR-20a-5p;hsa-miR-93-5p;hsa-miR-101-3p;hsa-miR-103a-3p;hsa-miR-107;hsa-miR-185-5p;hsa-miR-106b-5p;hsa-miR-99b-5p;hsa-miR-374a-5p;hsa-miR-424-5p;hsa-miR-597-5p;hsa-miR-30c-2-3p;hsa-miR-30b-3p;hsa-miR-30c-1-3p;hsa-miR-374b-5p;hsa-miR-15a-5p;hsa-miR-15a-5p;hsa-miR-16-5p;hsa-miR-23a-3p;hsa-miR-26a-5p;hsa-miR-26a-5p;hsa-miR-26b-5p;hsa-miR-26b-5p;hsa-miR-30a-5p;hsa-miR-30c-5p;hsa-miR-30d-5p;hsa-miR-222-3p;hsa-miR-224-5p;hsa-miR-224-5p;hsa-miR-15b-5p;hsa-miR-23b-3p;hsa-miR-27b-3p;hsa-miR-30b-5p;hsa-miR-142-3p;hsa-miR-194-5p;hsa-miR-320a-3p;hsa-miR-30e-5p;hsa-miR-365a-3p;hsa-miR-330-3p;hsa-miR-412-3p;hsa-miR-21-3p;hsa-miR-23b-5p;hsa-miR-340-5p;hsa-miR-590-3p;hsa-miR-1297;hsa-miR-1270;hsa-miR-3179;hsa-miR-20a-5p;hsa-miR-129-5p;hsa-miR-191-5p;hsa-miR-383-5p;hsa-miR-450a-5p;hsa-miR-2355-3p;hsa-miR-20a-5p;hsa-miR-26a-5p;hsa-miR-26b-5p;hsa-miR-30a-3p;hsa-miR-33a-5p;hsa-miR-183-5p;hsa-miR-204-5p;hsa-miR-211-5p;hsa-miR-106b-5p;hsa-miR-34c-5p;hsa-miR-30e-3p;hsa-miR-381-3p;hsa-miR-33b-5p;hsa-miR-449b-5p;hsa-miR-769-5p;hsa-miR-802;hsa-miR-21-3p;hsa-miR-23b-5p;hsa-miR-135b-3p;hsa-miR-424-3p;hsa-miR-876-3p;hsa-miR-22-3p;hsa-miR-153-3p;hsa-miR-497-5p;hsa-miR-298;hsa-miR-20a-5p;hsa-miR-25-3p;hsa-miR-29a-3p;hsa-miR-92a-3p;hsa-miR-29b-3p;hsa-miR-103a-3p;hsa-miR-107;hsa-miR-138-5p;hsa-miR-106b-5p;hsa-miR-29c-3p;hsa-miR-15a-3p;hsa-miR-323a-5p;hsa-miR-139-5p;hsa-miR-136-5p;hsa-miR-149-5p;hsa-miR-193b-3p;hsa-miR-129-1-3p;hsa-miR-129-2-3p;hsa-miR-197-3p;hsa-miR-576-3p;hsa-miR-3157-5p;hsa-miR-3157-5p;hsa-miR-196a-5p;hsa-miR-196b-5p;hsa-miR-146a-5p;hsa-miR-362-5p;hsa-miR-146b-5p;hsa-miR-501-5p;hsa-miR-502-5p;hsa-miR-19a-5p;hsa-miR-19b-1-5p;hsa-miR-589-5p;hsa-miR-744-3p;hsa-miR-500b-5p;hsa-miR-3613-5p;hsa-let-7a-5p;hsa-miR-27a-3p;hsa-miR-28-5p;hsa-miR-106a-5p;hsa-miR-7-5p;hsa-miR-27b-3p;hsa-miR-145-5p;hsa-miR-375-3p;hsa-miR-513a-5p;hsa-miR-589-3p;hsa-miR-629-3p;hsa-miR-16-1-3p;hsa-miR-221-5p;hsa-miR-130b-5p;hsa-miR-548n;hsa-miR-548o-3p;hsa-miR-3689a-3p;hsa-miR-17-3p;hsa-miR-7-5p;hsa-miR-185-5p;hsa-miR-671-5p;hsa-miR-17-3p;hsa-miR-17-3p;hsa-miR-217-5p;hsa-miR-361-5p;hsa-miR-324-3p;hsa-miR-588;hsa-miR-20a-3p;hsa-miR-3187-3p;hsa-miR-27a-3p;hsa-miR-103a-3p;hsa-miR-103a-3p;hsa-miR-107;hsa-miR-107;hsa-miR-182-5p;hsa-miR-15b-5p;hsa-miR-143-3p;hsa-miR-15a-3p;hsa-miR-29a-5p;hsa-miR-4511;hsa-miR-17-5p;hsa-miR-17-5p;hsa-miR-17-3p;hsa-miR-19b-3p;hsa-miR-20a-5p;hsa-miR-20a-5p;hsa-miR-20a-5p;hsa-miR-92a-3p;hsa-miR-93-5p;hsa-miR-93-5p;hsa-miR-101-3p;hsa-miR-106a-5p;hsa-miR-198;hsa-miR-199a-3p;hsa-miR-183-5p;hsa-miR-124-3p;hsa-miR-142-5p;hsa-miR-142-3p;hsa-miR-9-3p;hsa-miR-155-5p;hsa-miR-106b-5p;hsa-miR-106b-5p;hsa-miR-302a-5p;hsa-miR-361-5p;hsa-miR-365a-3p;hsa-miR-376a-3p;hsa-miR-202-3p;hsa-miR-520d-5p;hsa-miR-520h;hsa-miR-552-3p;hsa-miR-603;hsa-miR-603;hsa-miR-606;hsa-miR-629-3p;hsa-miR-766-3p;hsa-miR-22-5p;hsa-miR-32-3p;hsa-miR-199b-3p;hsa-miR-221-5p;hsa-miR-330-5p;hsa-miR-576-3p;hsa-miR-1301-3p;hsa-miR-1283;hsa-miR-664a-3p;hsa-miR-15a-5p;hsa-miR-16-5p;hsa-miR-17-5p;hsa-miR-20a-5p;hsa-miR-22-3p;hsa-miR-23a-3p;hsa-miR-24-3p;hsa-miR-24-3p;hsa-miR-33a-5p;hsa-miR-93-5p;hsa-miR-101-3p;hsa-miR-101-3p;hsa-miR-106a-5p;hsa-miR-199a-3p;hsa-miR-199a-3p;hsa-miR-34a-5p;hsa-miR-181a-5p;hsa-miR-181b-5p;hsa-miR-181c-5p;hsa-miR-214-3p;hsa-miR-218-5p;hsa-miR-224-5p;hsa-miR-15b-5p;hsa-miR-23b-3p;hsa-miR-124-3p;hsa-miR-149-5p;hsa-miR-195-5p;hsa-miR-106b-5p;hsa-miR-34c-5p;hsa-miR-323a-3p;hsa-miR-424-5p;hsa-miR-424-5p;hsa-miR-449a;hsa-miR-433-3p;hsa-miR-484;hsa-miR-486-5p;hsa-miR-488-5p;hsa-miR-495-3p;hsa-miR-495-3p;hsa-miR-495-3p;hsa-miR-181d-5p;hsa-miR-519d-3p;hsa-miR-561-3p;hsa-miR-628-3p;hsa-miR-449b-5p;hsa-miR-33a-3p;hsa-miR-101-5p;hsa-miR-101-5p;hsa-miR-29b-2-5p;hsa-miR-199b-3p;hsa-miR-199b-3p;hsa-miR-185-3p;hsa-miR-423-5p;hsa-miR-545-5p;hsa-miR-548c-5p;hsa-miR-548d-5p;hsa-miR-654-3p;hsa-miR-935;hsa-miR-936;hsa-miR-1301-3p;hsa-miR-1301-3p;hsa-miR-548e-3p;hsa-miR-548l;hsa-miR-548f-3p;hsa-miR-1910-5p;hsa-miR-3174;hsa-miR-548w;hsa-miR-3653-3p;hsa-miR-548o-5p;hsa-miR-548am-5p;hsa-miR-489-3p;hsa-miR-500a-3p;hsa-miR-100-3p;hsa-miR-423-3p;hsa-miR-21-3p;hsa-miR-548q;hsa-miR-542-3p;hsa-miR-4516;hsa-miR-103a-3p;hsa-miR-107;hsa-miR-17-5p;hsa-miR-20a-5p;hsa-miR-577;hsa-miR-587;hsa-miR-587;hsa-miR-93-5p;hsa-miR-200b-3p;hsa-miR-200c-3p;hsa-miR-374a-5p;hsa-miR-873-5p;hsa-let-7a-5p;hsa-let-7e-5p;hsa-let-7f-5p;hsa-miR-23a-3p;hsa-miR-98-5p;hsa-let-7g-5p;hsa-let-7i-5p;hsa-miR-23b-3p;hsa-miR-22-3p;hsa-miR-22-3p;hsa-miR-22-3p;hsa-miR-96-5p;hsa-miR-148a-3p;hsa-miR-34a-5p;hsa-miR-203a-3p;hsa-miR-148b-3p;hsa-miR-93-3p;hsa-miR-331-5p;hsa-miR-20b-3p;hsa-miR-3615;hsa-let-7e-5p;hsa-miR-17-5p;hsa-miR-17-5p;hsa-miR-17-5p;hsa-miR-18a-5p;hsa-miR-20a-5p;hsa-miR-21-5p;hsa-miR-23a-3p;hsa-miR-23a-3p;hsa-miR-23a-3p;hsa-miR-23a-3p;hsa-miR-28-5p;hsa-miR-29a-3p;hsa-miR-30a-5p;hsa-miR-30a-5p;hsa-miR-93-5p;hsa-miR-93-5p;hsa-miR-93-5p;hsa-miR-93-5p;hsa-miR-96-5p;hsa-miR-29b-3p;hsa-miR-106a-5p;hsa-miR-196a-5p;hsa-miR-196a-5p;hsa-miR-129-5p;hsa-miR-30c-5p;hsa-miR-30c-5p;hsa-miR-30d-5p;hsa-miR-30d-5p;hsa-miR-139-5p;hsa-miR-139-5p;hsa-miR-7-5p;hsa-miR-181a-5p;hsa-miR-181a-5p;hsa-miR-181c-5p;hsa-miR-182-5p;hsa-miR-182-5p;hsa-miR-203a-3p;hsa-miR-218-5p;hsa-miR-218-5p;hsa-miR-23b-3p;hsa-miR-23b-3p;hsa-miR-23b-3p;hsa-miR-30b-5p;hsa-miR-30b-5p;hsa-miR-137-3p;hsa-miR-137-3p;hsa-miR-142-5p;hsa-miR-142-3p;hsa-miR-143-3p;hsa-miR-9-3p;hsa-miR-126-5p;hsa-miR-186-5p;hsa-miR-320a-3p;hsa-miR-320a-3p;hsa-miR-155-5p;hsa-miR-106b-5p;hsa-miR-29c-3p;hsa-miR-30e-5p;hsa-miR-30e-5p;hsa-miR-30e-3p;hsa-miR-365a-3p;hsa-miR-378a-3p;hsa-miR-151a-3p;hsa-miR-196b-5p;hsa-miR-196b-5p;hsa-miR-20b-5p;hsa-miR-490-3p;hsa-miR-495-3p;hsa-miR-512-5p;hsa-miR-557;hsa-miR-589-3p;hsa-miR-550a-3p;hsa-miR-548d-3p;hsa-miR-421;hsa-miR-421;hsa-let-7b-3p;hsa-let-7f-2-3p;hsa-miR-19b-1-5p;hsa-miR-21-3p;hsa-miR-33a-3p;hsa-miR-93-3p;hsa-miR-29b-2-5p;hsa-miR-148a-5p;hsa-miR-7-1-3p;hsa-miR-181c-3p;hsa-miR-374a-3p;hsa-miR-590-3p;hsa-miR-548c-5p;hsa-miR-876-5p;hsa-miR-1301-3p;hsa-miR-548j-5p;hsa-miR-1290;hsa-miR-548k;hsa-miR-548l;hsa-miR-1303;hsa-miR-1825;hsa-miR-3174;hsa-miR-548w;hsa-miR-3607-3p;hsa-miR-3607-3p;hsa-miR-3607-3p;hsa-miR-3653-3p;hsa-miR-3662;hsa-miR-548ak;hsa-miR-4521;hsa-miR-548au-5p;hsa-miR-548o-5p;hsa-miR-548am-5p;hsa-miR-30d-5p;hsa-miR-139-5p;hsa-miR-218-5p;hsa-miR-224-5p;hsa-miR-137-3p;hsa-miR-186-5p;hsa-miR-30e-5p;hsa-miR-501-5p;hsa-miR-29a-5p;hsa-miR-7-1-3p;hsa-miR-183-3p;hsa-miR-15a-5p;hsa-miR-16-5p;hsa-miR-17-3p;hsa-miR-96-5p;hsa-miR-34a-5p;hsa-miR-15b-5p;hsa-miR-142-5p;hsa-miR-186-5p;hsa-miR-193a-3p;hsa-miR-195-5p;hsa-miR-320a-3p;hsa-miR-302c-3p;hsa-miR-148b-3p;hsa-miR-424-5p;hsa-miR-449a;hsa-miR-412-3p;hsa-miR-193b-3p;hsa-miR-503-5p;hsa-miR-605-5p;hsa-let-7f-2-3p;hsa-miR-23b-5p;hsa-miR-141-5p;hsa-miR-505-5p;hsa-miR-374b-3p;hsa-miR-940;hsa-miR-320b;hsa-miR-320c;hsa-miR-320d;hsa-miR-2114-5p;hsa-miR-3200-3p;hsa-miR-4286;hsa-miR-4429;hsa-miR-4517;hsa-miR-1277-5p;hsa-let-7a-5p;hsa-let-7b-5p;hsa-let-7c-5p;hsa-let-7e-5p;hsa-let-7f-5p;hsa-miR-98-5p;hsa-miR-101-3p;hsa-miR-101-3p;hsa-miR-148a-3p;hsa-miR-204-5p;hsa-miR-212-3p;hsa-miR-224-5p;hsa-let-7g-5p;hsa-let-7i-5p;hsa-miR-130a-3p;hsa-miR-132-3p;hsa-miR-141-3p;hsa-miR-9-5p;hsa-miR-9-5p;hsa-miR-149-5p;hsa-miR-200a-3p;hsa-miR-34b-5p;hsa-miR-301a-3p;hsa-miR-376a-3p;hsa-miR-376b-3p;hsa-miR-507;hsa-miR-539-5p;hsa-miR-577;hsa-miR-577;hsa-miR-605-5p;hsa-miR-628-3p;hsa-miR-411-5p;hsa-miR-421;hsa-miR-421;hsa-miR-454-3p;hsa-miR-21-3p;hsa-miR-148a-5p;hsa-miR-34a-3p;hsa-miR-181a-2-3p;hsa-miR-23b-5p;hsa-miR-140-3p;hsa-miR-148b-5p;hsa-miR-338-5p;hsa-miR-576-3p;hsa-miR-629-5p;hsa-miR-744-5p;hsa-miR-936;hsa-miR-1254;hsa-miR-664a-3p;hsa-miR-449c-5p;hsa-miR-3065-5p;hsa-miR-4326;hsa-miR-3619-5p;hsa-miR-548at-5p;hsa-miR-548ax;hsa-miR-181b-3p;hsa-miR-301a-5p;hsa-miR-1277-5p;hsa-miR-148a-3p;hsa-miR-181a-5p;hsa-miR-181b-5p;hsa-miR-181c-5p;hsa-miR-153-3p;hsa-miR-374a-5p;hsa-miR-148b-3p;hsa-miR-181d-5p;hsa-miR-501-5p;hsa-miR-504-5p;hsa-miR-769-5p;hsa-miR-340-5p;hsa-miR-374b-5p;hsa-miR-374b-5p;hsa-miR-4766-3p;hsa-miR-5581-5p;hsa-miR-1277-5p;hsa-miR-129-2-3p;hsa-miR-760;hsa-miR-17-3p;hsa-miR-181a-5p;hsa-miR-181b-5p;hsa-miR-181c-5p;hsa-miR-335-5p;hsa-miR-181d-5p;hsa-miR-550a-3p;hsa-miR-374c-5p;hsa-let-7a-5p;hsa-let-7b-5p;hsa-let-7c-5p;hsa-let-7d-5p;hsa-let-7e-5p;hsa-let-7f-5p;hsa-miR-17-5p;hsa-miR-20a-5p;hsa-miR-20a-5p;hsa-miR-22-3p;hsa-miR-93-5p;hsa-miR-98-5p;hsa-miR-196a-5p;hsa-let-7g-5p;hsa-let-7i-5p;hsa-miR-149-5p;hsa-miR-106b-5p;hsa-miR-106b-5p;hsa-miR-196b-5p;hsa-miR-452-5p;hsa-miR-1180-3p;hsa-miR-320e;hsa-miR-491-5p;hsa-miR-499a-5p;hsa-miR-542-3p;hsa-miR-29a-5p;hsa-miR-4726-3p;hsa-let-7a-5p;hsa-let-7b-5p;hsa-let-7c-5p;hsa-let-7e-5p;hsa-let-7f-5p;hsa-miR-16-5p;hsa-miR-23a-3p;hsa-miR-23a-3p;hsa-miR-26a-5p;hsa-miR-27a-3p;hsa-miR-98-5p;hsa-miR-181a-5p;hsa-miR-182-3p;hsa-miR-218-5p;hsa-miR-219a-5p;hsa-miR-221-3p;hsa-miR-221-3p;hsa-let-7g-5p;hsa-let-7i-5p;hsa-miR-1-3p;hsa-miR-23b-3p;hsa-miR-27b-3p;hsa-miR-130a-3p;hsa-miR-143-3p;hsa-miR-186-5p;hsa-miR-155-5p;hsa-miR-451a;hsa-miR-485-3p;hsa-miR-495-3p;hsa-miR-16-2-3p;hsa-miR-218-1-3p;hsa-miR-130a-5p;hsa-miR-106b-3p;hsa-miR-548c-5p;hsa-miR-548d-5p;hsa-miR-873-5p;hsa-miR-548j-5p;hsa-miR-548w;hsa-miR-3607-3p;hsa-miR-3607-3p;hsa-miR-548ak;hsa-miR-548au-5p;hsa-miR-548o-5p;hsa-miR-548am-5p;hsa-miR-362-5p;hsa-miR-501-5p;hsa-miR-522-5p;hsa-miR-522-5p;hsa-miR-374b-5p;hsa-miR-103a-3p;hsa-miR-107;hsa-miR-30c-5p;hsa-miR-7-5p;hsa-miR-30b-5p;hsa-miR-489-3p;hsa-miR-2110;hsa-miR-21-5p;hsa-miR-200b-3p;hsa-miR-200c-3p;hsa-miR-330-3p;hsa-miR-499a-3p;hsa-miR-1179;hsa-miR-4422;hsa-miR-20a-5p;hsa-miR-106b-5p;hsa-miR-183-3p;hsa-miR-548l;hsa-miR-5010-3p;hsa-miR-25-3p;hsa-miR-489-3p;hsa-miR-876-5p;hsa-miR-182-3p;hsa-miR-27a-3p;hsa-miR-101-3p;hsa-miR-212-3p;hsa-miR-27b-3p;hsa-miR-22-3p;hsa-miR-1305;hsa-miR-19b-3p;hsa-miR-29a-3p;hsa-miR-29b-3p;hsa-miR-196a-5p;hsa-miR-30c-5p;hsa-miR-218-5p;hsa-miR-224-5p;hsa-miR-30b-5p;hsa-miR-155-5p;hsa-miR-29c-3p;hsa-miR-522-3p;hsa-miR-29a-5p;hsa-miR-16-2-3p;hsa-miR-195-3p;hsa-miR-488-3p;hsa-miR-590-3p;hsa-miR-548k;hsa-miR-1909-5p;hsa-miR-103a-3p;hsa-miR-107;hsa-miR-30a-3p;hsa-miR-148a-3p;hsa-miR-7-5p;hsa-miR-182-5p;hsa-miR-30e-3p;hsa-miR-193b-3p;hsa-miR-579-3p;hsa-miR-1304-5p;hsa-miR-522-5p;hsa-miR-1-3p;hsa-miR-1224-5p;hsa-miR-29a-3p;hsa-miR-29b-3p;hsa-miR-29c-3p;hsa-miR-141-3p;hsa-miR-194-5p;hsa-miR-200a-3p;hsa-miR-452-5p;hsa-miR-26b-3p;hsa-miR-374a-3p;hsa-miR-450b-5p;hsa-miR-16-5p;hsa-miR-27a-3p;hsa-miR-27b-3p;hsa-miR-181a-5p;hsa-miR-181c-5p;hsa-miR-498-5p;hsa-miR-33a-3p;hsa-miR-4326;hsa-miR-454-5p;hsa-miR-15a-3p;hsa-miR-338-5p;hsa-miR-936;hsa-miR-17-5p;hsa-miR-20a-5p;hsa-miR-24-1-5p;hsa-miR-26a-5p;hsa-miR-92a-3p;hsa-miR-93-5p;hsa-miR-95-3p;hsa-miR-103a-3p;hsa-miR-106a-5p;hsa-miR-107;hsa-miR-199a-3p;hsa-miR-181a-5p;hsa-miR-212-3p;hsa-miR-1-3p;hsa-miR-132-3p;hsa-miR-132-3p;hsa-miR-135a-5p;hsa-miR-153-3p;hsa-miR-126-5p;hsa-miR-185-5p;hsa-miR-106b-5p;hsa-miR-376c-3p;hsa-miR-374a-5p;hsa-miR-424-5p;hsa-miR-20b-5p;hsa-miR-497-5p;hsa-miR-519c-3p;hsa-miR-526b-3p;hsa-miR-519b-3p;hsa-miR-519a-3p;hsa-miR-579-3p;hsa-miR-421;hsa-miR-425-5p;hsa-miR-769-5p;hsa-miR-24-2-5p;hsa-miR-744-3p;hsa-miR-374b-5p;hsa-miR-1271-5p;hsa-miR-548l;hsa-miR-1305;hsa-miR-548h-5p;hsa-miR-664a-3p;hsa-miR-3065-5p;hsa-miR-4659a-3p;hsa-miR-5006-3p;hsa-miR-5010-3p;hsa-miR-487a-3p;hsa-miR-29b-2-5p;hsa-miR-3685;hsa-miR-185-5p;hsa-miR-522-5p;hsa-miR-15a-5p;hsa-miR-16-5p;hsa-miR-15b-5p;hsa-miR-195-5p;hsa-miR-424-5p;hsa-miR-424-5p;hsa-miR-497-5p;hsa-miR-331-5p;hsa-miR-522-5p;hsa-let-7a-5p;hsa-let-7b-5p;hsa-let-7c-5p;hsa-let-7e-5p;hsa-let-7f-5p;hsa-miR-19a-3p;hsa-miR-26a-5p;hsa-miR-26b-5p;hsa-miR-27a-3p;hsa-miR-98-5p;hsa-miR-101-3p;hsa-miR-101-3p;hsa-miR-148a-3p;hsa-miR-7-5p;hsa-miR-182-5p;hsa-let-7g-5p;hsa-let-7i-5p;hsa-miR-27b-3p;hsa-miR-193a-3p;hsa-miR-34c-5p;hsa-miR-148b-3p;hsa-miR-193b-3p;hsa-miR-497-5p;hsa-miR-545-3p;hsa-miR-659-3p;hsa-miR-769-3p;hsa-miR-16-1-3p;hsa-miR-92a-1-5p;hsa-miR-93-3p;hsa-miR-330-5p;hsa-miR-331-5p;hsa-miR-1292-5p;hsa-miR-664a-3p;hsa-miR-3065-3p;hsa-miR-2355-3p;hsa-miR-3689a-5p;hsa-miR-3689b-5p;hsa-miR-3689e;hsa-miR-3689f;hsa-miR-17-5p;hsa-miR-27a-3p;hsa-miR-219a-5p;hsa-miR-577;hsa-miR-615-3p;hsa-miR-22-5p;hsa-miR-96-5p;hsa-miR-26b-3p;hsa-miR-4726-3p;hsa-miR-143-3p;hsa-miR-337-5p;hsa-miR-19a-3p;hsa-miR-19b-3p;hsa-miR-30a-3p;hsa-miR-204-5p;hsa-miR-124-3p;hsa-miR-143-3p;hsa-miR-9-3p;hsa-miR-136-5p;hsa-miR-193a-3p;hsa-miR-30e-3p;hsa-miR-324-5p;hsa-miR-335-5p;hsa-miR-490-3p;hsa-miR-493-5p;hsa-miR-193b-3p;hsa-miR-520d-5p;hsa-miR-564;hsa-miR-593-5p;hsa-miR-650;hsa-miR-21-3p;hsa-miR-22-5p;hsa-miR-34a-3p;hsa-miR-183-3p;hsa-miR-183-3p;hsa-miR-222-5p;hsa-miR-330-5p;hsa-miR-876-3p;hsa-miR-665;hsa-miR-216b-5p;hsa-miR-1303;hsa-miR-1255a;hsa-miR-1255b-5p;hsa-miR-664a-5p;hsa-let-7g-3p;hsa-miR-340-3p;hsa-miR-146b-5p;hsa-miR-548l;hsa-miR-103a-3p;hsa-miR-107;hsa-miR-128-3p;hsa-miR-18a-5p;hsa-miR-93-5p;hsa-miR-186-5p;hsa-miR-577;hsa-miR-340-5p;hsa-miR-4521;hsa-miR-522-5p;hsa-miR-29a-3p;hsa-miR-29b-3p;hsa-miR-29c-3p;hsa-miR-29a-3p;hsa-miR-29b-3p;hsa-miR-29c-3p;hsa-miR-219a-1-3p;hsa-miR-3177-5p;hsa-miR-5585-3p;hsa-miR-30a-5p;hsa-miR-199a-3p;hsa-miR-30c-5p;hsa-miR-30d-5p;hsa-miR-10a-5p;hsa-miR-182-5p;hsa-miR-30b-5p;hsa-miR-30e-5p;hsa-miR-369-3p;hsa-miR-424-5p;hsa-miR-452-3p;hsa-miR-545-5p;hsa-miR-1179;hsa-miR-1305;hsa-miR-16-1-3p;hsa-miR-545-5p;hsa-miR-486-5p;hsa-miR-21-5p;hsa-miR-28-5p;hsa-miR-33a-5p;hsa-miR-92a-3p;hsa-miR-7-5p;hsa-miR-217-5p;hsa-miR-218-5p;hsa-miR-221-3p;hsa-miR-9-3p;hsa-miR-338-3p;hsa-miR-424-5p;hsa-miR-424-5p;hsa-miR-484;hsa-miR-432-5p;hsa-miR-193b-3p;hsa-miR-497-5p;hsa-miR-497-5p;hsa-miR-579-3p;hsa-miR-598-3p;hsa-miR-33b-5p;hsa-miR-542-3p;hsa-miR-141-5p;hsa-miR-374a-3p;hsa-miR-942-5p;hsa-miR-1287-5p;hsa-miR-103a-2-5p;hsa-miR-3074-3p;hsa-miR-3065-3p;hsa-miR-4326;hsa-miR-3619-5p;hsa-miR-5008-5p;hsa-let-7a-5p;hsa-let-7b-5p;hsa-let-7c-5p;hsa-let-7c-5p;hsa-let-7e-5p;hsa-let-7f-5p;hsa-miR-17-5p;hsa-miR-19a-3p;hsa-miR-19b-3p;hsa-miR-23a-3p;hsa-miR-24-3p;hsa-miR-26a-5p;hsa-miR-26b-5p;hsa-miR-27a-3p;hsa-miR-27a-3p;hsa-miR-30a-3p;hsa-miR-95-3p;hsa-miR-98-5p;hsa-miR-106a-5p;hsa-miR-148a-3p;hsa-miR-139-5p;hsa-miR-34a-5p;hsa-miR-181a-5p;hsa-miR-181a-5p;hsa-miR-181b-5p;hsa-miR-181c-5p;hsa-miR-181c-5p;hsa-miR-204-5p;hsa-miR-204-5p;hsa-miR-223-3p;hsa-let-7g-5p;hsa-let-7i-5p;hsa-miR-23b-3p;hsa-miR-27b-3p;hsa-miR-27b-3p;hsa-miR-142-5p;hsa-miR-152-3p;hsa-miR-186-5p;hsa-miR-106b-5p;hsa-miR-30e-3p;hsa-miR-148b-3p;hsa-miR-20b-5p;hsa-miR-452-3p;hsa-miR-202-3p;hsa-miR-497-5p;hsa-miR-181d-5p;hsa-miR-521;hsa-miR-513a-5p;hsa-miR-579-3p;hsa-miR-582-5p;hsa-miR-628-3p;hsa-miR-642a-5p;hsa-miR-769-3p;hsa-miR-22-5p;hsa-miR-93-3p;hsa-miR-129-1-3p;hsa-miR-30d-3p;hsa-miR-15b-3p;hsa-miR-124-5p;hsa-miR-130a-5p;hsa-miR-143-5p;hsa-miR-129-2-3p;hsa-miR-188-3p;hsa-miR-188-3p;hsa-miR-188-3p;hsa-miR-335-3p;hsa-miR-532-3p;hsa-miR-654-3p;hsa-miR-942-5p;hsa-miR-1302;hsa-miR-664a-5p;hsa-miR-3158-3p;hsa-miR-3179;hsa-miR-3615;hsa-miR-3619-5p;hsa-miR-3127-3p;hsa-miR-5008-3p;hsa-miR-5699-3p;hsa-miR-301a-5p;hsa-miR-1304-3p;hsa-miR-29a-3p;hsa-miR-29b-3p;hsa-miR-128-3p;hsa-miR-142-5p;hsa-miR-152-3p;hsa-miR-9-3p;hsa-miR-29c-3p;hsa-miR-148b-3p;hsa-miR-518f-5p;hsa-miR-526a-5p;hsa-miR-579-3p;hsa-miR-23b-5p;hsa-miR-499a-3p;hsa-miR-520c-5p;hsa-miR-518d-5p;hsa-miR-5100;hsa-miR-497-5p;hsa-miR-152-3p;hsa-miR-148b-3p;hsa-miR-485-3p;hsa-miR-425-5p;hsa-miR-99a-3p;hsa-miR-136-3p;hsa-miR-99b-3p;hsa-miR-676-3p;hsa-let-7a-5p;hsa-let-7b-5p;hsa-let-7c-5p;hsa-let-7e-5p;hsa-let-7f-5p;hsa-miR-18a-5p;hsa-miR-18a-5p;hsa-miR-19a-3p;hsa-miR-19a-3p;hsa-miR-19b-3p;hsa-miR-19b-3p;hsa-miR-20a-5p;hsa-miR-25-3p;hsa-miR-27a-3p;hsa-miR-28-5p;hsa-miR-30a-5p;hsa-miR-30a-5p;hsa-miR-33a-5p;hsa-miR-30c-5p;hsa-miR-30c-5p;hsa-miR-30d-5p;hsa-miR-30d-5p;hsa-miR-10a-5p;hsa-miR-221-3p;hsa-miR-222-3p;hsa-let-7g-5p;hsa-let-7g-5p;hsa-let-7i-5p;hsa-let-7i-5p;hsa-miR-27b-3p;hsa-miR-30b-5p;hsa-miR-130a-3p;hsa-miR-142-3p;hsa-miR-155-5p;hsa-miR-106b-5p;hsa-miR-301a-3p;hsa-miR-130b-3p;hsa-miR-30e-5p;hsa-miR-30e-5p;hsa-miR-323a-3p;hsa-miR-148b-3p;hsa-miR-338-3p;hsa-miR-18b-5p;hsa-miR-495-3p;hsa-miR-495-3p;hsa-miR-502-5p;hsa-miR-33b-5p;hsa-miR-651-5p;hsa-miR-671-5p;hsa-miR-454-3p;hsa-miR-769-5p;hsa-miR-21-3p;hsa-miR-26b-3p;hsa-miR-99a-3p;hsa-miR-99b-3p;hsa-miR-497-3p;hsa-miR-501-3p;hsa-miR-301b-3p;hsa-miR-1275;hsa-miR-1306-3p;hsa-miR-3157-5p;hsa-miR-3657;hsa-miR-676-3p;hsa-miR-5582-3p;hsa-miR-5699-3p;hsa-miR-136-5p;hsa-miR-200c-3p;hsa-miR-374a-5p;hsa-miR-548f-3p;hsa-miR-1468-5p;hsa-miR-103a-2-5p;hsa-miR-191-5p;hsa-miR-942-5p;hsa-miR-218-5p;hsa-miR-539-5p;hsa-miR-331-5p;hsa-miR-548c-5p;hsa-miR-548j-5p;hsa-miR-548k;hsa-miR-548w;hsa-miR-548ak;hsa-miR-5699-3p;hsa-miR-548o-5p;hsa-miR-548am-5p;hsa-miR-29a-3p;hsa-miR-29b-3p;hsa-miR-34a-5p;hsa-miR-193a-3p;hsa-miR-29c-3p;hsa-miR-376c-3p;hsa-miR-338-3p;hsa-miR-193b-3p;hsa-miR-545-3p;hsa-miR-634;hsa-miR-21-3p;hsa-miR-22-5p;hsa-miR-7-1-3p;hsa-miR-7-2-3p;hsa-miR-502-3p;hsa-miR-1243;hsa-miR-1825;hsa-miR-26a-5p;hsa-miR-203a-3p;hsa-miR-141-3p;hsa-miR-149-5p;hsa-miR-155-5p;hsa-miR-330-3p;hsa-miR-338-3p;hsa-miR-527;hsa-miR-500a-3p;hsa-miR-575;hsa-miR-587;hsa-miR-634;hsa-miR-421;hsa-miR-425-5p;hsa-miR-21-3p;hsa-miR-27a-5p;hsa-miR-15b-3p;hsa-miR-130b-5p;hsa-miR-339-3p;hsa-miR-423-5p;hsa-miR-505-5p;hsa-miR-455-3p;hsa-miR-551b-5p;hsa-miR-624-3p;hsa-miR-935;hsa-miR-942-5p;hsa-miR-518a-5p;hsa-miR-548n;hsa-miR-374c-5p;hsa-miR-4422;hsa-miR-4766-3p;hsa-miR-16-5p;hsa-miR-23a-3p;hsa-miR-24-1-5p;hsa-miR-24-3p;hsa-miR-25-3p;hsa-miR-196a-5p;hsa-miR-148a-3p;hsa-miR-224-5p;hsa-miR-23b-3p;hsa-miR-125b-5p;hsa-miR-125a-5p;hsa-miR-186-5p;hsa-miR-148b-3p;hsa-miR-24-2-5p;hsa-miR-181a-2-3p;hsa-miR-590-3p;hsa-miR-522-5p;hsa-miR-221-5p;hsa-miR-522-5p;hsa-miR-522-5p;hsa-miR-142-3p;hsa-miR-4521;hsa-let-7a-5p;hsa-let-7b-5p;hsa-let-7d-5p;hsa-let-7f-5p;hsa-miR-30a-5p;hsa-miR-98-5p;hsa-miR-103a-3p;hsa-miR-107;hsa-miR-30c-5p;hsa-miR-30d-5p;hsa-let-7g-5p;hsa-let-7i-5p;hsa-miR-30b-5p;hsa-miR-142-5p;hsa-miR-30e-5p;hsa-miR-424-5p;hsa-miR-545-3p;hsa-miR-15a-5p;hsa-miR-16-5p;hsa-miR-15b-5p;hsa-miR-195-5p;hsa-miR-424-5p;hsa-miR-1304-3p;hsa-let-7a-5p;hsa-let-7c-5p;hsa-let-7d-5p;hsa-let-7f-5p;hsa-miR-98-5p;hsa-let-7g-5p;hsa-let-7i-5p;hsa-let-7i-5p;hsa-miR-345-5p;hsa-miR-377-5p;hsa-miR-3194-5p;hsa-miR-23a-3p;hsa-miR-27a-3p;hsa-miR-23b-3p;hsa-miR-27b-3p;hsa-miR-342-3p;hsa-miR-149-3p;hsa-miR-23c;hsa-miR-130b-5p;hsa-miR-518c-5p;hsa-miR-330-5p;hsa-miR-365a-3p;hsa-miR-29a-5p;hsa-miR-181a-2-3p;hsa-miR-216b-5p;hsa-miR-548o-3p;hsa-miR-365b-3p;hsa-miR-96-5p;hsa-miR-186-5p;hsa-miR-1276;hsa-miR-376a-3p;hsa-miR-376b-3p;hsa-miR-571;hsa-miR-28-3p;hsa-miR-136-3p;hsa-miR-708-3p;hsa-miR-1254;hsa-miR-4661-5p;hsa-miR-139-5p;hsa-miR-203a-3p;hsa-miR-126-5p;hsa-miR-320a-3p;hsa-miR-374a-5p;hsa-miR-200a-5p;hsa-miR-200a-5p;hsa-miR-200a-5p;hsa-miR-32-3p;hsa-miR-33a-3p;hsa-miR-16-2-3p;hsa-miR-200b-5p;hsa-miR-200b-5p;hsa-miR-141-5p;hsa-miR-136-3p;hsa-miR-195-3p;hsa-miR-545-5p;hsa-miR-216b-5p;hsa-miR-320b;hsa-miR-320c;hsa-miR-1296-5p;hsa-miR-320d;hsa-miR-4786-3p;hsa-miR-26a-5p;hsa-miR-26a-5p;hsa-miR-26b-5p;hsa-miR-26b-5p;hsa-miR-32-5p;hsa-miR-92a-3p;hsa-miR-218-5p;hsa-miR-424-5p;hsa-miR-526b-5p;hsa-miR-526b-5p;hsa-miR-92b-3p;hsa-miR-634;hsa-miR-185-3p;hsa-miR-338-5p;hsa-miR-545-5p;hsa-miR-3145-3p;hsa-miR-3613-3p;hsa-miR-143-3p;hsa-miR-149-5p;hsa-miR-185-5p;hsa-miR-382-5p;hsa-miR-331-3p;hsa-miR-766-3p;hsa-miR-330-5p;hsa-miR-522-5p;hsa-miR-522-5p;hsa-miR-1292-5p;hsa-miR-129-5p;hsa-miR-501-5p;hsa-miR-629-3p;hsa-miR-2355-3p;hsa-miR-20a-5p;hsa-miR-203a-3p;hsa-miR-218-5p;hsa-miR-10a-3p;hsa-miR-522-5p;hsa-miR-522-5p;hsa-miR-522-5p;hsa-miR-522-5p;hsa-miR-522-5p;hsa-miR-522-5p;hsa-miR-320a-3p;hsa-miR-320b;hsa-miR-320c;hsa-miR-320d
