## Supplementary Tables 1-2,5,12-21,23-25 for "Imputation of structural variants using a multi-ancestry long-read sequencing panel enables identification of disease associations" (part 55 of 96)

### Sheet: Supp. Table 5 SVAnnotations (continued)
# Master table of all 107,445 SVs in the reference panel including genomic coordinates, SV length, panel information, leave-one-out and UKB imputation metrics, GIAB region and SNPeff annotation, overlap with GWAS catalog variants and Ensembl regulatory features
12	92955611	Sniffles2.INV.431EMB	N	<INV:12760483>	INV	OTHER	12760483	15.685	8.263	888	870	18	0.0203	not_compared	0.00113	0.00113	rare	0	0	0.00595	0	0	0.00115	0	0	0.00599	0	0	1	1	1	1	1	1	1	1	1	1	0.00169	0.994	0	0	0.616	1.74e-05	7.03e-05	0.241	confident	GRCh38_ancestry_Neanderthal;GRCh38_refseq_cds;GRCh38_BadPromoters;GRCh38_gclt25orgt65_slop50;GRCh38_AllHomopolymers_gt6bp_imperfectgt10bp_slop5;GRCh38_AllTandemRepeats_51to200bp_slop5;GRCh38_AllTandemRepeatsandHomopolymers_slop5;GRCh38_SimpleRepeat_homopolymer_gt11_slop5;GRCh38_SimpleRepeat_triTR_15to50_slop5;GRCh38_SimpleRepeat_homopolymer_gt20_slop5;GRCh38_SimpleRepeat_diTR_11to50_slop5;GRCh38_AllTandemRepeats_gt100bp_slop5;GRCh38_allTandemRepeats;GRCh38_SimpleRepeat_homopolymer_7to11_slop5;GRCh38_SimpleRepeat_triTR_51to200_slop5;GRCh38_SimpleRepeat_quadTR_51to200_slop5;GRCh38_SimpleRepeat_homopolymer_4to6_slop5;GRCh38_AllTandemRepeats_lt51bp_slop5;GRCh38_SimpleRepeat_diTR_51to200_slop5;GRCh38_SimpleRepeat_imperfecthomopolgt20_slop5;GRCh38_AllTandemRepeats_201to10000bp_slop5;GRCh38_SimpleRepeat_quadTR_20to50_slop5;GRCh38_SimpleRepeat_imperfecthomopolgt10_slop5;GRCh38_lowmappabilityall;GRCh38_nonunique_l100_m2_e1;GRCh38_nonunique_l250_m0_e0;GRCh38_allOtherDifficultregions;GRCh38_gnomAD_InbreedingCoeff_slop1bp_merge1000bp;GRCh38_L1H_gt500;GRCh38_LD_discordant_haplotypes_slop5bp;GRCh38_chainSelf;GRCh38_segdups;GRCh38_chainSelf_gt10kb;GRCh38_alllowmapandsegdupregions;GRCh38_alldifficultregions;GRCh38_notinalldifficultregions	RNU6-1329P;RNU6-1329P-LINC02413	ENSG00000202534;ENSG00000202534-ENSG00000257345	transcript;intergenic_region	ENST00000365664.1;ENSG00000202534-ENSG00000257345	snRNA;.	MODIFIER;MODIFIER	downstream_gene_variant;intergenic_region	.	.	.	.	.	.	.	.	.	.	.	.	Enhancer;Open chromatin;Enhancer;Enhancer;Enhancer;Open chromatin;CTCF Binding Site;Enhancer;Enhancer;Enhancer;Open chromatin;Enhancer;Enhancer;Enhancer;CTCF Binding Site;Enhancer;Enhancer;Enhancer;Enhancer;CTCF Binding Site;Enhancer;TF binding;Enhancer;CTCF Binding Site;Enhancer;Enhancer;Enhancer;Open chromatin;Enhancer;Enhancer;Enhancer;Enhancer;TF binding;Promoter;CTCF Binding Site;Enhancer;CTCF Binding Site;Enhancer;Enhancer;Enhancer;Enhancer;CTCF Binding Site;CTCF Binding Site;CTCF Binding Site;Promoter;Enhancer;Enhancer;Enhancer;Enhancer;Open chromatin;Open chromatin;CTCF Binding Site;Enhancer;Enhancer;Enhancer;CTCF Binding Site;Open chromatin;CTCF Binding Site;Enhancer;Enhancer;Enhancer;Enhancer;CTCF Binding Site;Open chromatin;Enhancer;Enhancer;Enhancer;Enhancer;Open chromatin;Enhancer;Enhancer;Enhancer;Enhancer;CTCF Binding Site;Enhancer;CTCF Binding Site;CTCF Binding Site;Enhancer;CTCF Binding Site;Open chromatin;Enhancer;CTCF Binding Site;CTCF Binding Site;Enhancer;TF binding;Enhancer;Enhancer;Enhancer;Enhancer;Promoter;TF binding;Enhancer;Open chromatin;CTCF Binding Site;Enhancer;TF binding;Enhancer;Enhancer;Enhancer;Enhancer;Enhancer;Enhancer;TF binding;Open chromatin;Enhancer;Enhancer;CTCF Binding Site;CTCF Binding Site;Promoter;Promoter;Enhancer;CTCF Binding Site;CTCF Binding Site;Enhancer;Enhancer;CTCF Binding Site;Open chromatin;CTCF Binding Site;CTCF Binding Site;Enhancer;Enhancer;CTCF Binding Site;Enhancer;Promoter;Enhancer;Promoter;Enhancer;CTCF Binding Site;Open chromatin;TF binding;Open chromatin;Enhancer;TF binding;Enhancer;Enhancer;CTCF Binding Site;Open chromatin;Enhancer;Enhancer;TF binding;CTCF Binding Site;Enhancer;CTCF Binding Site;Open chromatin;Enhancer;Open chromatin;CTCF Binding Site;Enhancer;CTCF Binding Site;Enhancer;Enhancer;Promoter;Enhancer;Enhancer;CTCF Binding Site;Enhancer;Enhancer;Enhancer;CTCF Binding Site;Enhancer;Enhancer;Enhancer;Enhancer;Enhancer;Open chromatin;Promoter;Enhancer;TF binding;Enhancer;Open chromatin;Promoter;Enhancer;Enhancer;Open chromatin;Enhancer;CTCF Binding Site;Open chromatin;Enhancer;Enhancer;Enhancer;CTCF Binding Site;Enhancer;Enhancer;Open chromatin;Enhancer;Promoter;Open chromatin;Promoter;CTCF Binding Site;Promoter;Enhancer;Enhancer;Open chromatin;Enhancer;Enhancer;Enhancer;CTCF Binding Site;Enhancer;Enhancer;Enhancer;Enhancer;Enhancer;Enhancer;CTCF Binding Site;Enhancer;Enhancer;Enhancer;CTCF Binding Site;Enhancer;Enhancer;Enhancer;CTCF Binding Site;CTCF Binding Site;Enhancer;Enhancer;CTCF Binding Site;Enhancer;CTCF Binding Site;Enhancer;Open chromatin;Enhancer;Open chromatin;Enhancer;Enhancer;Enhancer;TF binding;Enhancer;Open chromatin;CTCF Binding Site;Open chromatin;Enhancer;Enhancer;CTCF Binding Site;Enhancer;Enhancer;Enhancer;Enhancer;CTCF Binding Site;Open chromatin;Enhancer;Open chromatin;CTCF Binding Site;Open chromatin;Enhancer;CTCF Binding Site;Enhancer;Enhancer;Enhancer;CTCF Binding Site;TF binding;Open chromatin;Open chromatin;Enhancer;Open chromatin;Open chromatin;Enhancer;Enhancer;CTCF Binding Site;Enhancer;Enhancer;Enhancer;Open chromatin;Enhancer;Open chromatin;Enhancer;CTCF Binding Site;Enhancer;Open chromatin;CTCF Binding Site;CTCF Binding Site;Enhancer;Enhancer;CTCF Binding Site;Open chromatin;Open chromatin;Enhancer;Enhancer;Open chromatin;CTCF Binding Site;Enhancer;Enhancer;Enhancer;Enhancer;Enhancer;CTCF Binding Site;TF binding;Enhancer;Enhancer;CTCF Binding Site;CTCF Binding Site;Enhancer;Open chromatin;Enhancer;Enhancer;Enhancer;TF binding;CTCF Binding Site;Enhancer;CTCF Binding Site;CTCF Binding Site;Enhancer;TF binding;Enhancer;CTCF Binding Site;Enhancer;Enhancer;Enhancer;CTCF Binding Site;Promoter;CTCF Binding Site;CTCF Binding Site;CTCF Binding Site;Enhancer;CTCF Binding Site;Promoter;Promoter;Promoter;Promoter;Open chromatin;Open chromatin;Promoter;CTCF Binding Site;Open chromatin;Open chromatin;TF binding;Enhancer;CTCF Binding Site;Enhancer;Enhancer;Enhancer;Enhancer;Enhancer;Enhancer;Enhancer;Promoter;CTCF Binding Site;Open chromatin;Enhancer;CTCF Binding Site;CTCF Binding Site;Open chromatin;Enhancer;Enhancer;Open chromatin;Enhancer;Enhancer;Enhancer;CTCF Binding Site;Enhancer;Enhancer;Enhancer;Open chromatin;Enhancer;Enhancer;Enhancer;Open chromatin;Enhancer;Open chromatin;Enhancer;Enhancer;Enhancer;Open chromatin;Open chromatin;Open chromatin;Enhancer;Enhancer;Enhancer;CTCF Binding Site;Open chromatin;Promoter;Open chromatin;CTCF Binding Site;Enhancer;Promoter;Open chromatin;Enhancer;Enhancer;Open chromatin;Open chromatin;CTCF Binding Site;Enhancer;Enhancer;Enhancer;CTCF Binding Site;CTCF Binding Site;TF binding;Enhancer;CTCF Binding Site;Open chromatin;Enhancer;Enhancer;Enhancer;Enhancer;Enhancer;Open chromatin;CTCF Binding Site;TF binding;Enhancer;CTCF Binding Site;Enhancer;Enhancer;Enhancer;Open chromatin;Enhancer;Enhancer;Enhancer;Open chromatin;CTCF Binding Site;CTCF Binding Site;Open chromatin;Promoter;Enhancer;Open chromatin;Enhancer;CTCF Binding Site;Enhancer;Enhancer;CTCF Binding Site;Enhancer;Open chromatin;Open chromatin;Enhancer;Enhancer;Open chromatin;Enhancer;Enhancer;Open chromatin;CTCF Binding Site;Enhancer;Enhancer;CTCF Binding Site;TF binding;CTCF Binding Site;Enhancer;Enhancer;Enhancer;Enhancer;Enhancer;Enhancer;Enhancer;Enhancer;CTCF Binding Site;CTCF Binding Site;Enhancer;Enhancer;Open chromatin;Enhancer;Enhancer;Enhancer;Enhancer;Enhancer;CTCF Binding Site;Open chromatin;Enhancer;Open chromatin;Enhancer;CTCF Binding Site;Enhancer;TF binding;CTCF Binding Site;Enhancer;Open chromatin;Enhancer;Enhancer;CTCF Binding Site;Enhancer;CTCF Binding Site;CTCF Binding Site;TF binding;TF binding;Enhancer;CTCF Binding Site;Enhancer;Enhancer;Enhancer;Open chromatin;CTCF Binding Site;TF binding;Enhancer;Enhancer;Enhancer;Enhancer;Open chromatin;Enhancer;Open chromatin;Enhancer;Open chromatin;CTCF Binding Site;Enhancer;Promoter;Enhancer;Enhancer;Enhancer;Enhancer;Open chromatin;CTCF Binding Site;Promoter;Open chromatin;Enhancer;Enhancer;Enhancer;Enhancer;Enhancer;CTCF Binding Site;Promoter;Promoter;Enhancer;Enhancer;CTCF Binding Site;Open chromatin;Enhancer;Enhancer;Enhancer;Open chromatin;Enhancer;CTCF Binding Site;Enhancer;TF binding;CTCF Binding Site;Enhancer;Enhancer;TF binding;Enhancer;Enhancer;Enhancer;Open chromatin;Promoter;Enhancer;Enhancer;Enhancer;Enhancer;Enhancer;Enhancer;Open chromatin;Enhancer;Enhancer;Enhancer;Enhancer;Enhancer;Enhancer;Open chromatin;Open chromatin;Enhancer;Enhancer;Enhancer;Enhancer;Enhancer;Enhancer;CTCF Binding Site;CTCF Binding Site;Enhancer;CTCF Binding Site;Open chromatin;Open chromatin;CTCF Binding Site;Enhancer;Enhancer;Open chromatin;CTCF Binding Site;Open chromatin;Open chromatin;Enhancer;Open chromatin;Open chromatin;Open chromatin;Enhancer;CTCF Binding Site;Open chromatin;Enhancer;Enhancer;Enhancer;Open chromatin;Enhancer;CTCF Binding Site;Open chromatin;Enhancer;Enhancer;Enhancer;Enhancer;Open chromatin;Open chromatin;Open chromatin;Enhancer;Enhancer;Enhancer;Enhancer;Open chromatin;Enhancer;Open chromatin;Promoter;TF binding;TF binding;Open chromatin;Enhancer;Enhancer;TF binding;TF binding;Enhancer;Enhancer;Enhancer;CTCF Binding Site;CTCF Binding Site;CTCF Binding Site;Enhancer;CTCF Binding Site;TF binding;CTCF Binding Site;Enhancer;Enhancer;Enhancer;Enhancer;Enhancer;Enhancer;Enhancer;CTCF Binding Site;Open chromatin;Enhancer;Enhancer;CTCF Binding Site;Enhancer;Enhancer;Enhancer;Enhancer;Enhancer;Enhancer;Enhancer;Enhancer;Enhancer;Open chromatin;Enhancer;Enhancer;Enhancer;Enhancer;Enhancer;Enhancer;CTCF Binding Site;Enhancer;Enhancer;Enhancer;Open chromatin;Open chromatin;CTCF Binding Site;CTCF Binding Site;Open chromatin;Enhancer;Open chromatin;Enhancer;Enhancer;Enhancer;CTCF Binding Site;Enhancer;Enhancer;Enhancer;Promoter;CTCF Binding Site;CTCF Binding Site;Enhancer;Enhancer;Open chromatin;Enhancer;CTCF Binding Site;Enhancer;TF binding;CTCF Binding Site;Open chromatin;CTCF Binding Site;Open chromatin;Enhancer;Enhancer;Enhancer;CTCF Binding Site;Enhancer;Enhancer;Enhancer;Promoter;CTCF Binding Site;CTCF Binding Site;Enhancer;Enhancer;Enhancer;Enhancer;Enhancer;Open chromatin;Enhancer;CTCF Binding Site;CTCF Binding Site;Open chromatin;Enhancer;Enhancer;CTCF Binding Site;Promoter;TF binding;Enhancer;Enhancer;Enhancer;Enhancer;Enhancer;Enhancer;CTCF Binding Site;TF binding;Enhancer;Enhancer;CTCF Binding Site;Enhancer;Enhancer;Enhancer;TF binding;TF binding;Open chromatin;Enhancer;Enhancer;CTCF Binding Site;Promoter;Promoter;Enhancer;CTCF Binding Site;TF binding;Promoter;Promoter;Promoter;Promoter;Promoter;Enhancer;Promoter;CTCF Binding Site;CTCF Binding Site;Enhancer;Enhancer;CTCF Binding Site;Enhancer;Enhancer;CTCF Binding Site;Enhancer;Open chromatin;Promoter;CTCF Binding Site;CTCF Binding Site;Enhancer;CTCF Binding Site;Enhancer;Enhancer;Enhancer;Enhancer;Enhancer;TF binding;CTCF Binding Site;Enhancer;Enhancer;CTCF Binding Site;Open chromatin;CTCF Binding Site;Enhancer;Enhancer;Enhancer;Open chromatin;Enhancer;Enhancer;Enhancer;Enhancer;Enhancer;Open chromatin;Enhancer;Enhancer;Enhancer;Enhancer;Promoter;CTCF Binding Site;CTCF Binding Site;Enhancer;CTCF Binding Site;Promoter;Enhancer;CTCF Binding Site;Open chromatin;Enhancer;Enhancer;Enhancer;Enhancer;Enhancer;Enhancer;Open chromatin;CTCF Binding Site;Open chromatin;Enhancer;Enhancer;Enhancer;Enhancer;CTCF Binding Site;CTCF Binding Site;Promoter;Promoter;Enhancer;Promoter;Enhancer;Enhancer;Enhancer;Enhancer;Open chromatin;Enhancer;Enhancer;Enhancer;Enhancer;Enhancer;Enhancer;Enhancer;Enhancer;CTCF Binding Site;Enhancer;CTCF Binding Site;Enhancer;CTCF Binding Site;Enhancer;Promoter;CTCF Binding Site;Enhancer;Open chromatin;Enhancer;Enhancer;Enhancer;Enhancer;CTCF Binding Site;TF binding;Open chromatin;Open chromatin;CTCF Binding Site;Open chromatin;Enhancer;Open chromatin;TF binding;CTCF Binding Site;Enhancer;CTCF Binding Site;CTCF Binding Site;Enhancer;CTCF Binding Site;CTCF Binding Site;Open chromatin;Open chromatin;Enhancer;Enhancer;Enhancer;Enhancer;TF binding;CTCF Binding Site;Open chromatin;Open chromatin;Open chromatin;Open chromatin;Open chromatin;Open chromatin;Enhancer;Open chromatin;Enhancer;Enhancer;TF binding;Open chromatin;Enhancer;Enhancer;CTCF Binding Site;Enhancer;TF binding;Enhancer;Promoter;Enhancer;Enhancer;Open chromatin;Open chromatin;CTCF Binding Site;Promoter;Enhancer;Enhancer;CTCF Binding Site;Enhancer;Enhancer;Enhancer;Enhancer;CTCF Binding Site;Enhancer;Enhancer;Enhancer;Enhancer;Enhancer;Enhancer;Enhancer;Enhancer;CTCF Binding Site;Enhancer;Enhancer;Enhancer;Open chromatin;Enhancer;Enhancer;Enhancer;Enhancer;Enhancer;Enhancer;Enhancer;CTCF Binding Site;Open chromatin;Enhancer;Enhancer;Open chromatin;Enhancer;Enhancer;Enhancer;Open chromatin;Enhancer;Enhancer;Enhancer;TF binding;Enhancer;Open chromatin;Enhancer;Enhancer;Enhancer;Enhancer;Open chromatin;Enhancer;CTCF Binding Site;Promoter;Open chromatin;CTCF Binding Site;Enhancer;Enhancer;Enhancer;Open chromatin;CTCF Binding Site;Enhancer;CTCF Binding Site;TF binding;Enhancer;Enhancer;Open chromatin;Enhancer;Enhancer;Open chromatin;Enhancer;Enhancer;Enhancer;CTCF Binding Site;Enhancer;Enhancer;Open chromatin;Enhancer;Promoter;Open chromatin;Enhancer;Enhancer;TF binding;Open chromatin;Enhancer;Enhancer;Enhancer;CTCF Binding Site;CTCF Binding Site;Enhancer;Enhancer;TF binding;Enhancer;Enhancer;Enhancer;Open chromatin;Open chromatin;Open chromatin;Enhancer;Enhancer;Enhancer;Open chromatin;Open chromatin;Open chromatin;Enhancer;Enhancer;Enhancer;Open chromatin;CTCF Binding Site;TF binding;Enhancer;TF binding;Enhancer;Open chromatin;Open chromatin;Open chromatin;Enhancer;Enhancer;Enhancer;Enhancer;Enhancer;Enhancer;Enhancer;Enhancer;Open chromatin;Enhancer;Open chromatin;Enhancer;Enhancer;Open chromatin;Open chromatin;TF binding;CTCF Binding Site;Open chromatin;Enhancer;Enhancer;Open chromatin;Open chromatin;Open chromatin;CTCF Binding Site;TF binding;Open chromatin;Enhancer;Open chromatin;Enhancer;Enhancer;Enhancer;CTCF Binding Site;Enhancer;Open chromatin;Open chromatin;CTCF Binding Site;Open chromatin;Enhancer;Open chromatin;Enhancer;Enhancer;Open chromatin;Enhancer;Enhancer;CTCF Binding Site;Enhancer;CTCF Binding Site;Enhancer;CTCF Binding Site;Open chromatin;Open chromatin;Enhancer;Enhancer;Open chromatin;Enhancer;Enhancer;CTCF Binding Site;Open chromatin;Enhancer;Open chromatin;Enhancer;Enhancer;Open chromatin;TF binding;Enhancer;CTCF Binding Site;Enhancer;Enhancer;Enhancer;Enhancer;Open chromatin;Open chromatin;TF binding;Open chromatin;Open chromatin;Enhancer;CTCF Binding Site;Enhancer;Enhancer;Enhancer;Enhancer;Open chromatin;Enhancer;Enhancer;Open chromatin;Open chromatin;Open chromatin;CTCF Binding Site;Enhancer;Enhancer;Open chromatin;Enhancer;CTCF Binding Site;CTCF Binding Site;Enhancer;Open chromatin;Enhancer;Enhancer;CTCF Binding Site;Enhancer;Promoter;Enhancer;CTCF Binding Site;CTCF Binding Site;Enhancer;Enhancer;Enhancer;CTCF Binding Site;Promoter;CTCF Binding Site;CTCF Binding Site;Enhancer;Enhancer;CTCF Binding Site;Open chromatin;Enhancer;Promoter;Enhancer;CTCF Binding Site;TF binding;Enhancer;CTCF Binding Site;Promoter;Enhancer;Enhancer;Enhancer;CTCF Binding Site;Open chromatin;Enhancer;Enhancer;CTCF Binding Site;Enhancer;Enhancer;CTCF Binding Site;Enhancer;Open chromatin;Enhancer;Open chromatin;Enhancer;Promoter;TF binding;CTCF Binding Site;CTCF Binding Site;Open chromatin;Enhancer;CTCF Binding Site;Enhancer;Enhancer;Enhancer;Promoter;Enhancer;Enhancer;CTCF Binding Site;Open chromatin;CTCF Binding Site;Enhancer;Enhancer;Enhancer;Enhancer;Enhancer;Enhancer;CTCF Binding Site;Enhancer;CTCF Binding Site;Enhancer;Enhancer;Open chromatin;Enhancer;CTCF Binding Site;CTCF Binding Site;Open chromatin;Enhancer;CTCF Binding Site;Open chromatin;Enhancer;CTCF Binding Site;Enhancer;Open chromatin;Enhancer;CTCF Binding Site;Enhancer;Enhancer;Enhancer;Enhancer;Enhancer;Enhancer;Enhancer;Enhancer;Enhancer;Enhancer;Enhancer;Open chromatin;CTCF Binding Site;Enhancer;Enhancer;Enhancer;Enhancer;Enhancer;Enhancer;Enhancer;Promoter;Open chromatin;Enhancer;TF binding;CTCF Binding Site;Enhancer;Enhancer;CTCF Binding Site;Open chromatin;Enhancer;Open chromatin;Open chromatin;Open chromatin;CTCF Binding Site;Enhancer;Enhancer;Enhancer;Enhancer;TF binding;Enhancer;CTCF Binding Site;Enhancer;Open chromatin;Enhancer;Enhancer;Enhancer;CTCF Binding Site;Enhancer;Enhancer;Enhancer;CTCF Binding Site;Open chromatin;Enhancer;Enhancer;Enhancer;CTCF Binding Site;Promoter;Enhancer;Enhancer;Open chromatin;Enhancer;Enhancer;Open chromatin;Enhancer;CTCF Binding Site;CTCF Binding Site;Enhancer;CTCF Binding Site;Enhancer;Enhancer;TF binding;Enhancer;Enhancer;Enhancer;Open chromatin;Open chromatin;Enhancer;Open chromatin;Open chromatin;CTCF Binding Site;Open chromatin;Open chromatin;Open chromatin;Enhancer;Enhancer;Open chromatin;Open chromatin;Open chromatin;CTCF Binding Site;CTCF Binding Site;TF binding;TF binding;Open chromatin;Open chromatin;Open chromatin;Enhancer;Open chromatin;Open chromatin;Enhancer;Open chromatin;Open chromatin;Enhancer;Open chromatin;Enhancer;Enhancer;Enhancer;CTCF Binding Site;Enhancer;Enhancer;Open chromatin;Enhancer;Open chromatin;Enhancer;Enhancer;Enhancer;Open chromatin;Open chromatin;Enhancer;Open chromatin;Enhancer;Enhancer;CTCF Binding Site;Enhancer;Open chromatin;Enhancer;Enhancer;Enhancer;Enhancer;Enhancer;Open chromatin;Open chromatin;Enhancer;Open chromatin;CTCF Binding Site;TF binding;Open chromatin;TF binding;Open chromatin;Open chromatin;Enhancer;Enhancer;Open chromatin;Open chromatin;Enhancer;Enhancer;Promoter;Open chromatin;CTCF Binding Site;Open chromatin;Open chromatin;Open chromatin;Open chromatin;Open chromatin;Enhancer;CTCF Binding Site;Enhancer;CTCF Binding Site;Open chromatin;Open chromatin;Enhancer;Enhancer;Enhancer;Enhancer;CTCF Binding Site;Promoter;CTCF Binding Site;Enhancer;TF binding;Enhancer;Promoter;Promoter;Enhancer;Enhancer;Promoter;CTCF Binding Site;Enhancer;TF binding;Enhancer;Open chromatin;Open chromatin;Enhancer;TF binding;Enhancer;Enhancer;Enhancer;Promoter;Enhancer;Enhancer;Open chromatin;CTCF Binding Site;CTCF Binding Site;CTCF Binding Site;Open chromatin;Enhancer;Enhancer;TF binding;Promoter;Open chromatin;Enhancer;Enhancer;Enhancer;Enhancer;Enhancer;Open chromatin;TF binding;Open chromatin;Open chromatin;CTCF Binding Site;Open chromatin;TF binding;Enhancer;Promoter;Enhancer;Enhancer;Enhancer;CTCF Binding Site;Enhancer;Enhancer;CTCF Binding Site;Open chromatin;Enhancer;CTCF Binding Site;Enhancer;Enhancer;Enhancer;Enhancer;Open chromatin;Enhancer;Enhancer;Enhancer;Enhancer;Enhancer;Enhancer;Enhancer;TF binding;Enhancer;Promoter;TF binding;Enhancer;Open chromatin;Open chromatin;Enhancer;CTCF Binding Site;CTCF Binding Site;Promoter;Open chromatin;Enhancer;Promoter;Enhancer;Enhancer;Enhancer;Enhancer;Enhancer;Open chromatin;CTCF Binding Site;Open chromatin;Enhancer;Open chromatin;CTCF Binding Site;Enhancer;TF binding;TF binding;CTCF Binding Site;TF binding;CTCF Binding Site;Open chromatin;Enhancer;Enhancer;Enhancer;Promoter;Enhancer;Enhancer;TF binding;Enhancer;Open chromatin;CTCF Binding Site;Open chromatin;CTCF Binding Site;CTCF Binding Site;Open chromatin;Open chromatin;Open chromatin;Open chromatin;Open chromatin;Open chromatin;Enhancer;TF binding;Enhancer;Enhancer;Promoter;TF binding;Enhancer;Enhancer;TF binding;CTCF Binding Site;Enhancer;TF binding;Open chromatin;CTCF Binding Site;Enhancer;Open chromatin;Enhancer;Open chromatin;Open chromatin;Enhancer;Open chromatin;CTCF Binding Site;Open chromatin;Enhancer;CTCF Binding Site;Open chromatin;TF binding;Enhancer;Open chromatin;TF binding;Enhancer;Enhancer;Enhancer;CTCF Binding Site;CTCF Binding Site;Enhancer;Open chromatin;CTCF Binding Site;Enhancer;Open chromatin;Enhancer;Open chromatin;Enhancer;Enhancer;Enhancer;Promoter;CTCF Binding Site;CTCF Binding Site;Open chromatin;Open chromatin;Open chromatin;CTCF Binding Site;Enhancer;Open chromatin;Enhancer;Enhancer;Enhancer;Enhancer;Open chromatin;Enhancer;Enhancer;Open chromatin;Enhancer;Open chromatin;CTCF Binding Site;Enhancer;Enhancer;Enhancer;Enhancer;Enhancer;Open chromatin;CTCF Binding Site;Open chromatin;Open chromatin;CTCF Binding Site;TF binding;Enhancer;Open chromatin;Open chromatin;CTCF Binding Site;Open chromatin;Open chromatin;Enhancer;TF binding;Open chromatin;TF binding;CTCF Binding Site;Open chromatin;Enhancer;Open chromatin;Open chromatin;Open chromatin;Enhancer;Open chromatin;Open chromatin;Promoter;CTCF Binding Site;Open chromatin;Enhancer;Open chromatin;Open chromatin;Open chromatin;CTCF Binding Site;TF binding;Open chromatin;Open chromatin;Enhancer;Open chromatin;TF binding;Open chromatin;Enhancer;Promoter;CTCF Binding Site;Enhancer;Enhancer;Enhancer;Enhancer;Enhancer;Enhancer;Open chromatin;Enhancer;Open chromatin;CTCF Binding Site;Enhancer;Enhancer;Enhancer;CTCF Binding Site;Open chromatin;Enhancer;Enhancer;Open chromatin;Enhancer;Enhancer;Enhancer;Enhancer;CTCF Binding Site;Enhancer;Enhancer;Enhancer;Enhancer;CTCF Binding Site;Open chromatin;Enhancer;Enhancer;Enhancer;Enhancer;Enhancer;Enhancer;Enhancer;Promoter;Enhancer;Enhancer;Enhancer;Enhancer;Enhancer;Enhancer;CTCF Binding Site;Enhancer;Enhancer;Enhancer;Enhancer;CTCF Binding Site;Enhancer;Promoter;Promoter;Open chromatin;Open chromatin;CTCF Binding Site;Open chromatin;CTCF Binding Site;Open chromatin;Enhancer;Open chromatin;Enhancer;Open chromatin;CTCF Binding Site;CTCF Binding Site;CTCF Binding Site;Enhancer;Enhancer;Enhancer;Enhancer;Enhancer;CTCF Binding Site;Enhancer;Enhancer;Promoter;CTCF Binding Site;CTCF Binding Site;CTCF Binding Site;Enhancer;Enhancer;Enhancer;Enhancer;Promoter;CTCF Binding Site;Enhancer;Enhancer;CTCF Binding Site;CTCF Binding Site;CTCF Binding Site;Promoter;CTCF Binding Site;Open chromatin;Enhancer;Open chromatin;Open chromatin;Enhancer;Enhancer;Enhancer;TF binding;TF binding;Open chromatin;Enhancer;TF binding;Open chromatin;Enhancer;Enhancer;Enhancer;Enhancer;Promoter;Open chromatin;Open chromatin;Open chromatin;CTCF Binding Site;Enhancer;Open chromatin;Open chromatin;Enhancer;Enhancer;Open chromatin;Enhancer;Enhancer;Enhancer;Open chromatin;Enhancer;TF binding;Enhancer;Open chromatin;Enhancer;TF binding;Enhancer;Open chromatin;Enhancer;CTCF Binding Site;Open chromatin;Open chromatin;Enhancer;Enhancer;Enhancer;TF binding;Open chromatin;Enhancer;TF binding;Enhancer;CTCF Binding Site;Open chromatin;Open chromatin;Enhancer;Open chromatin;TF binding;Open chromatin;Enhancer;Enhancer;Enhancer;Open chromatin;Open chromatin;TF binding;Enhancer;TF binding;Open chromatin;Enhancer;Open chromatin;Enhancer;Enhancer;Open chromatin;TF binding;Enhancer;Promoter;CTCF Binding Site;Open chromatin;Enhancer;CTCF Binding Site;Promoter;Enhancer;CTCF Binding Site;Enhancer;Open chromatin;CTCF Binding Site;Open chromatin;Enhancer;CTCF Binding Site;Open chromatin;Open chromatin;Enhancer;CTCF Binding Site;Enhancer;Open chromatin;Enhancer;Enhancer;Enhancer;Enhancer;TF binding;Open chromatin;Enhancer;Enhancer;Open chromatin;Open chromatin;Open chromatin;Enhancer;Open chromatin;Open chromatin;Enhancer;Open chromatin;Open chromatin;Open chromatin;Open chromatin;Open chromatin;CTCF Binding Site;Open chromatin;Open chromatin;Enhancer;CTCF Binding Site;Enhancer;Enhancer;Open chromatin;TF binding;CTCF Binding Site;Enhancer;TF binding;Enhancer;Open chromatin;CTCF Binding Site;CTCF Binding Site;Enhancer;Enhancer;Open chromatin;Open chromatin;Open chromatin;CTCF Binding Site;TF binding;Open chromatin;Open chromatin;Enhancer;CTCF Binding Site;Open chromatin;CTCF Binding Site;Enhancer;Enhancer;TF binding;Open chromatin;TF binding;Open chromatin;Enhancer;Enhancer;Enhancer;Open chromatin;Enhancer;CTCF Binding Site;CTCF Binding Site;CTCF Binding Site;TF binding;Enhancer;TF binding;TF binding;Open chromatin;TF binding;Promoter;CTCF Binding Site;CTCF Binding Site;Enhancer;CTCF Binding Site;TF binding;CTCF Binding Site;TF binding;Open chromatin;Enhancer;Enhancer;Open chromatin;CTCF Binding Site;Promoter;Open chromatin;Enhancer;Enhancer;Enhancer;Open chromatin;Enhancer;Enhancer;Open chromatin;Open chromatin;Enhancer;Open chromatin;Enhancer;Enhancer;Open chromatin;Enhancer;Enhancer;Enhancer;TF binding;Open chromatin;Open chromatin;Open chromatin;Enhancer;Open chromatin;CTCF Binding Site;Open chromatin;TF binding;Open chromatin;Open chromatin;Open chromatin;Open chromatin;Open chromatin;Enhancer;CTCF Binding Site;Enhancer;Enhancer;Enhancer;Enhancer;Promoter;Enhancer;Promoter;Enhancer;Enhancer;Enhancer;Open chromatin;CTCF Binding Site;Open chromatin;CTCF Binding Site;Enhancer;Promoter;Enhancer;CTCF Binding Site;Enhancer;CTCF Binding Site;Enhancer;Open chromatin;Enhancer;Enhancer;Open chromatin;Open chromatin;CTCF Binding Site;TF binding;Enhancer;Enhancer;Open chromatin;Enhancer;CTCF Binding Site;Open chromatin;Promoter;CTCF Binding Site;Enhancer;Open chromatin;Open chromatin;CTCF Binding Site;Enhancer;CTCF Binding Site;Open chromatin;Open chromatin;Open chromatin;TF binding;Open chromatin;Open chromatin;Open chromatin;Enhancer;Enhancer;Open chromatin;Enhancer;Enhancer;CTCF Binding Site;Enhancer;Enhancer;Enhancer;Enhancer;Open chromatin;CTCF Binding Site;Open chromatin;Open chromatin;Enhancer;Open chromatin;TF binding;Enhancer;Enhancer;Enhancer;CTCF Binding Site;CTCF Binding Site;TF binding;Enhancer;CTCF Binding Site;CTCF Binding Site;Enhancer;Open chromatin;Enhancer;CTCF Binding Site;Enhancer;Promoter;Promoter;Enhancer;Promoter;Open chromatin;Enhancer;TF binding;Enhancer;Enhancer;Enhancer;Promoter;Enhancer;CTCF Binding Site;Enhancer;TF binding;Enhancer;Open chromatin;Enhancer;Open chromatin;TF binding;Enhancer;CTCF Binding Site;Enhancer;CTCF Binding Site;Enhancer;Enhancer;CTCF Binding Site;Enhancer;Enhancer;CTCF Binding Site;Enhancer;CTCF Binding Site;Enhancer;CTCF Binding Site;Enhancer;Enhancer;Promoter;Enhancer;Enhancer;Open chromatin;Open chromatin;Enhancer;Promoter;Enhancer;Enhancer;Promoter;TF binding;Enhancer;Enhancer;CTCF Binding Site;TF binding;Open chromatin;Enhancer;Enhancer;Enhancer;Enhancer;Promoter;Enhancer;Promoter;Promoter;Enhancer;Open chromatin;Open chromatin;CTCF Binding Site;Enhancer;Enhancer;Enhancer;TF binding;Enhancer;Enhancer;Enhancer;CTCF Binding Site;Open chromatin;Enhancer;Enhancer;CTCF Binding Site;CTCF Binding Site;Open chromatin;Enhancer;Enhancer;Enhancer;Enhancer;Enhancer;CTCF Binding Site;CTCF Binding Site;Enhancer;CTCF Binding Site;Promoter;Open chromatin;CTCF Binding Site;Open chromatin;Enhancer;Open chromatin;CTCF Binding Site;Enhancer;Promoter;Enhancer;Promoter;Enhancer;CTCF Binding Site;Enhancer;TF binding;Enhancer;Enhancer;Open chromatin;Enhancer;Enhancer;Enhancer;Promoter;CTCF Binding Site;Enhancer;Enhancer;Promoter;Promoter;Promoter;CTCF Binding Site;Promoter;Promoter;Enhancer;Promoter;Enhancer;Promoter;Enhancer;Enhancer;Open chromatin;CTCF Binding Site;Open chromatin;Open chromatin;Enhancer;Open chromatin;Enhancer;Enhancer;CTCF Binding Site;Enhancer;Enhancer;Enhancer;Enhancer;CTCF Binding Site;Enhancer;Enhancer;Open chromatin;Open chromatin;Open chromatin;CTCF Binding Site;Enhancer;Enhancer;TF binding;Enhancer;Enhancer;CTCF Binding Site;Promoter;Enhancer;CTCF Binding Site;CTCF Binding Site;Promoter;Promoter;Promoter;Promoter;Enhancer;Enhancer;CTCF Binding Site;Promoter;CTCF Binding Site;Enhancer;CTCF Binding Site;Promoter;Promoter;CTCF Binding Site;Promoter;Promoter;Promoter;Promoter;Promoter;Enhancer;Enhancer;CTCF Binding Site;CTCF Binding Site;CTCF Binding Site;Enhancer;CTCF Binding Site;CTCF Binding Site;CTCF Binding Site;CTCF Binding Site;Enhancer;Enhancer;Enhancer;CTCF Binding Site;CTCF Binding Site;CTCF Binding Site;CTCF Binding Site;CTCF Binding Site;Enhancer;Enhancer;Enhancer;CTCF Binding Site;CTCF Binding Site;Enhancer;CTCF Binding Site;Enhancer;Enhancer;Enhancer;Enhancer;CTCF Binding Site;Open chromatin;TF binding;CTCF Binding Site;CTCF Binding Site;Open chromatin;TF binding;Enhancer;Enhancer;Enhancer;Enhancer;Open chromatin;CTCF Binding Site;CTCF Binding Site;CTCF Binding Site;Open chromatin;Enhancer;TF binding;Enhancer;Enhancer;Open chromatin;Enhancer;Enhancer;Open chromatin;Enhancer;Enhancer;Open chromatin;TF binding;CTCF Binding Site;Enhancer;Enhancer;Promoter;CTCF Binding Site;Promoter;CTCF Binding Site;Enhancer;Open chromatin;Open chromatin;Enhancer;Enhancer;Enhancer;Enhancer;Open chromatin;Enhancer;Enhancer;TF binding;Open chromatin;Open chromatin;Enhancer;Enhancer;Enhancer;CTCF Binding Site;Enhancer;Enhancer;Enhancer;CTCF Binding Site;Enhancer;Enhancer;Enhancer;Enhancer;Enhancer;TF binding;CTCF Binding Site;Enhancer;Open chromatin;CTCF Binding Site;Enhancer;CTCF Binding Site;Promoter;Open chromatin;Open chromatin;Promoter;CTCF Binding Site;CTCF Binding Site;TF binding;CTCF Binding Site;Enhancer;Enhancer;CTCF Binding Site;Promoter;TF binding;Open chromatin;Open chromatin;Open chromatin;Open chromatin;Open chromatin;Enhancer;Open chromatin;Enhancer;Open chromatin;Enhancer;Open chromatin;CTCF Binding Site;Promoter;CTCF Binding Site;Enhancer;Open chromatin;CTCF Binding Site;CTCF Binding Site;Open chromatin;Open chromatin;Enhancer;CTCF Binding Site;Open chromatin;Open chromatin;Open chromatin;CTCF Binding Site;CTCF Binding Site;TF binding;Enhancer;CTCF Binding Site;Enhancer;Open chromatin;Open chromatin;Open chromatin;Enhancer;Open chromatin;Enhancer;Enhancer;Enhancer;Enhancer;TF binding;Open chromatin;Open chromatin;Enhancer;Promoter;Enhancer;Enhancer;Enhancer;Enhancer;CTCF Binding Site;CTCF Binding Site;Enhancer;Enhancer;Promoter;TF binding;Enhancer;Enhancer;Enhancer;Enhancer;Open chromatin;Open chromatin;CTCF Binding Site;CTCF Binding Site;Enhancer;Enhancer;CTCF Binding Site;Enhancer;Open chromatin;Enhancer;CTCF Binding Site;Enhancer;Enhancer;Open chromatin;CTCF Binding Site;CTCF Binding Site;Enhancer;Enhancer;CTCF Binding Site;Enhancer;Enhancer;Enhancer;Enhancer;CTCF Binding Site;Enhancer;Enhancer;Enhancer;Open chromatin;Enhancer;Open chromatin;Open chromatin;Open chromatin;CTCF Binding Site;Enhancer;Enhancer;Enhancer;Enhancer;Enhancer;CTCF Binding Site;Enhancer;Open chromatin;Open chromatin;CTCF Binding Site;Enhancer;Open chromatin;Open chromatin;TF binding;CTCF Binding Site;Enhancer;Open chromatin;Enhancer;Enhancer;Open chromatin;Enhancer;Enhancer;Enhancer;Enhancer;Enhancer;Enhancer;Enhancer;Enhancer;Open chromatin;Enhancer;Open chromatin;Enhancer;Enhancer;Enhancer;Enhancer;Enhancer;Open chromatin;Open chromatin;Enhancer;CTCF Binding Site;Enhancer;Enhancer;Enhancer;Enhancer;Enhancer;Enhancer;Enhancer;Promoter;Enhancer;CTCF Binding Site;Open chromatin;CTCF Binding Site;Enhancer;Enhancer;Enhancer;Enhancer;Enhancer;CTCF Binding Site;Enhancer;Enhancer;Enhancer;Enhancer;Open chromatin;Enhancer;Enhancer;Enhancer;Enhancer;Enhancer;Enhancer;Promoter;Enhancer;Enhancer;TF binding;CTCF Binding Site;Enhancer;Enhancer;Open chromatin;Enhancer;Enhancer;Enhancer;CTCF Binding Site;CTCF Binding Site;CTCF Binding Site;Enhancer;Open chromatin;Enhancer;Open chromatin;Enhancer;Enhancer;Enhancer;TF binding;CTCF Binding Site;Enhancer;Enhancer;Enhancer;Enhancer;Enhancer;TF binding;Enhancer;Open chromatin;Enhancer;CTCF Binding Site;Enhancer;Enhancer;Enhancer;Enhancer;Enhancer;CTCF Binding Site;Enhancer;Enhancer;Enhancer;Open chromatin;Enhancer;Enhancer;Promoter;Enhancer;Enhancer;Promoter;Enhancer;CTCF Binding Site;Enhancer;Promoter;Enhancer;Enhancer;Enhancer;Enhancer;CTCF Binding Site;CTCF Binding Site;Enhancer;Enhancer;Enhancer;Enhancer;Enhancer;Enhancer;Enhancer;Enhancer;Enhancer;Enhancer;CTCF Binding Site;Promoter;Promoter;Enhancer;Enhancer;Enhancer;Promoter;Promoter;Enhancer;Promoter;Promoter;Enhancer;Open chromatin;Enhancer;CTCF Binding Site;Enhancer;Enhancer;Enhancer;Enhancer;Enhancer;Enhancer;Enhancer;Enhancer;Enhancer;Enhancer;Enhancer;Enhancer;Promoter;Open chromatin;Promoter;Enhancer;Enhancer;CTCF Binding Site;Enhancer;CTCF Binding Site;Enhancer;Enhancer;Enhancer;Enhancer;CTCF Binding Site;Enhancer;Enhancer;CTCF Binding Site;Promoter;Enhancer;Promoter;Enhancer;Enhancer;Enhancer;Enhancer;TF binding	Enhancer;Enhancer;Enhancer;Transcription Start Site;Transcription Start Site;Transcription Start Site;Transcription Start Site;Transcription Start Site;Enhancer;Enhancer;Transcription Start Site;Transcription Start Site;Transcription Start Site;Enhancer;E	hsa-let-7f-5p;hsa-miR-126-5p;hsa-miR-148b-3p;hsa-miR-425-5p;hsa-miR-196a-3p;hsa-miR-361-3p;hsa-miR-4328;hsa-miR-101-3p;hsa-miR-197-3p;hsa-miR-181a-5p;hsa-miR-210-3p;hsa-miR-365a-3p;hsa-miR-383-5p;hsa-miR-532-5p;hsa-miR-27a-5p;hsa-miR-29a-5p;hsa-miR-125b-2-3p;hsa-miR-501-3p;hsa-miR-3065-5p;hsa-miR-3653-3p;hsa-miR-365b-3p;hsa-miR-17-3p;hsa-miR-1301-3p;hsa-miR-30c-1-3p;hsa-let-7e-5p;hsa-miR-17-5p;hsa-miR-27a-3p;hsa-miR-93-5p;hsa-miR-96-5p;hsa-miR-101-3p;hsa-miR-139-5p;hsa-miR-183-5p;hsa-miR-27b-3p;hsa-miR-128-3p;hsa-miR-135a-5p;hsa-miR-191-5p;hsa-miR-9-3p;hsa-miR-126-5p;hsa-miR-374a-5p;hsa-miR-375-3p;hsa-miR-148b-3p;hsa-miR-20b-5p;hsa-miR-501-5p;hsa-miR-548b-3p;hsa-miR-629-3p;hsa-let-7g-3p;hsa-miR-500a-5p;hsa-miR-374b-5p;hsa-miR-3679-5p;hsa-miR-4799-5p;hsa-miR-26a-5p;hsa-miR-216a-5p;hsa-miR-137-3p;hsa-miR-137-3p;hsa-miR-138-5p;hsa-miR-302a-3p;hsa-miR-302b-3p;hsa-miR-302c-3p;hsa-miR-302d-3p;hsa-miR-377-3p;hsa-miR-423-5p;hsa-miR-302e;hsa-miR-584-5p;hsa-miR-522-5p;hsa-miR-134-5p;hsa-miR-498-5p;hsa-miR-510-5p;hsa-miR-608;hsa-miR-939-5p;hsa-miR-3605-5p;hsa-miR-877-5p;hsa-miR-301a-5p;hsa-miR-29b-2-5p;hsa-miR-30a-5p;hsa-miR-33a-5p;hsa-miR-30c-5p;hsa-miR-30d-5p;hsa-miR-30b-5p;hsa-miR-136-5p;hsa-miR-30e-5p;hsa-miR-193b-3p;hsa-miR-138-2-3p;hsa-miR-145-3p;hsa-miR-3613-3p;hsa-let-7a-5p;hsa-let-7b-5p;hsa-let-7f-5p;hsa-miR-98-5p;hsa-let-7g-5p;hsa-let-7i-5p;hsa-miR-155-5p;hsa-miR-455-5p;hsa-miR-582-5p;hsa-miR-15a-5p;hsa-miR-15a-5p;hsa-miR-16-5p;hsa-miR-16-5p;hsa-miR-15b-5p;hsa-miR-15b-5p;hsa-miR-195-5p;hsa-miR-195-5p;hsa-miR-23a-3p;hsa-miR-122-5p;hsa-miR-150-5p;hsa-miR-221-5p;hsa-miR-374a-3p;hsa-miR-3943;hsa-miR-196b-5p;hsa-miR-628-3p;hsa-miR-582-3p;hsa-miR-590-3p;hsa-miR-944;hsa-miR-199a-3p;hsa-miR-199b-3p;hsa-miR-222-5p;hsa-miR-550a-3p;hsa-miR-629-3p;hsa-miR-17-5p;hsa-miR-20a-5p;hsa-miR-93-5p;hsa-miR-106b-5p;hsa-miR-301a-3p;hsa-miR-650;hsa-let-7d-5p;hsa-miR-302a-3p;hsa-miR-520a-3p;hsa-miR-516b-5p;hsa-miR-148b-5p;hsa-let-7a-5p;hsa-let-7b-5p;hsa-let-7c-5p;hsa-let-7d-5p;hsa-let-7e-5p;hsa-let-7f-5p;hsa-miR-27a-3p;hsa-miR-98-5p;hsa-miR-34a-5p;hsa-let-7g-5p;hsa-let-7i-5p;hsa-miR-27b-3p;hsa-miR-374a-5p;hsa-miR-449a;hsa-miR-493-5p;hsa-miR-449b-5p;hsa-miR-335-5p;hsa-let-7a-5p;hsa-let-7c-5p;hsa-let-7e-5p;hsa-let-7f-5p;hsa-let-7g-5p;hsa-let-7i-5p;hsa-miR-133a-3p;hsa-miR-597-5p;hsa-miR-486-5p;hsa-miR-1305;hsa-miR-3657;hsa-miR-18a-5p;hsa-miR-25-3p;hsa-miR-32-5p;hsa-miR-92a-3p;hsa-miR-92a-3p;hsa-miR-7-5p;hsa-miR-224-5p;hsa-miR-367-3p;hsa-miR-200a-5p;hsa-miR-92b-3p;hsa-miR-598-3p;hsa-miR-627-5p;hsa-miR-874-3p;hsa-miR-3611;hsa-let-7a-5p;hsa-let-7a-5p;hsa-let-7b-5p;hsa-let-7b-5p;hsa-let-7c-5p;hsa-let-7d-5p;hsa-let-7e-5p;hsa-let-7f-5p;hsa-let-7f-5p;hsa-miR-23a-3p;hsa-miR-98-5p;hsa-miR-98-5p;hsa-let-7g-5p;hsa-let-7g-5p;hsa-let-7i-5p;hsa-let-7i-5p;hsa-miR-372-3p;hsa-miR-484;hsa-miR-651-5p;hsa-miR-454-3p;hsa-miR-22-5p;hsa-miR-548c-5p;hsa-miR-548d-5p;hsa-miR-548j-5p;hsa-miR-548i;hsa-miR-548y;hsa-miR-766-5p;hsa-miR-548o-5p;hsa-miR-548am-5p;hsa-let-7a-5p;hsa-let-7b-5p;hsa-let-7c-5p;hsa-let-7e-5p;hsa-let-7f-5p;hsa-miR-15a-5p;hsa-miR-16-5p;hsa-miR-17-5p;hsa-miR-17-3p;hsa-miR-19a-3p;hsa-miR-19b-3p;hsa-miR-20a-5p;hsa-miR-20a-5p;hsa-miR-21-5p;hsa-miR-22-3p;hsa-miR-25-3p;hsa-miR-92a-3p;hsa-miR-93-5p;hsa-miR-98-5p;hsa-miR-101-3p;hsa-miR-101-3p;hsa-miR-106a-5p;hsa-miR-196a-5p;hsa-miR-199a-3p;hsa-miR-34a-5p;hsa-miR-204-5p;hsa-let-7g-5p;hsa-let-7i-5p;hsa-miR-15b-5p;hsa-miR-142-3p;hsa-miR-143-3p;hsa-miR-195-5p;hsa-miR-106b-5p;hsa-miR-106b-5p;hsa-miR-30e-5p;hsa-miR-369-3p;hsa-miR-486-5p;hsa-miR-495-3p;hsa-miR-495-3p;hsa-miR-92b-3p;hsa-miR-625-5p;hsa-miR-33a-3p;hsa-miR-330-5p;hsa-miR-582-3p;hsa-miR-589-5p;hsa-miR-664a-3p;hsa-miR-1910-5p;hsa-miR-3689a-5p;hsa-miR-3689b-5p;hsa-miR-3689e;hsa-miR-3689f;hsa-miR-5006-3p;hsa-miR-23a-3p;hsa-miR-23b-3p;hsa-miR-200a-5p;hsa-miR-550a-3p;hsa-miR-141-5p;hsa-miR-522-5p;hsa-miR-2467-5p;hsa-miR-15a-5p;hsa-miR-17-5p;hsa-miR-20a-5p;hsa-miR-93-5p;hsa-miR-101-3p;hsa-miR-103a-3p;hsa-miR-107;hsa-miR-185-5p;hsa-miR-106b-5p;hsa-miR-99b-5p;hsa-miR-374a-5p;hsa-miR-424-5p;hsa-miR-597-5p;hsa-miR-30c-2-3p;hsa-miR-30b-3p;hsa-miR-30c-1-3p;hsa-miR-374b-5p;hsa-miR-15a-5p;hsa-miR-15a-5p;hsa-miR-16-5p;hsa-miR-23a-3p;hsa-miR-26a-5p;hsa-miR-26a-5p;hsa-miR-26b-5p;hsa-miR-26b-5p;hsa-miR-30a-5p;hsa-miR-30c-5p;hsa-miR-30d-5p;hsa-miR-222-3p;hsa-miR-224-5p;hsa-miR-224-5p;hsa-miR-15b-5p;hsa-miR-23b-3p;hsa-miR-27b-3p;hsa-miR-30b-5p;hsa-miR-142-3p;hsa-miR-194-5p;hsa-miR-320a-3p;hsa-miR-30e-5p;hsa-miR-365a-3p;hsa-miR-330-3p;hsa-miR-412-3p;hsa-miR-21-3p;hsa-miR-23b-5p;hsa-miR-340-5p;hsa-miR-590-3p;hsa-miR-1297;hsa-miR-1270;hsa-miR-3179;hsa-miR-20a-5p;hsa-miR-129-5p;hsa-miR-191-5p;hsa-miR-383-5p;hsa-miR-450a-5p;hsa-miR-2355-3p;hsa-miR-20a-5p;hsa-miR-26a-5p;hsa-miR-26b-5p;hsa-miR-30a-3p;hsa-miR-33a-5p;hsa-miR-183-5p;hsa-miR-204-5p;hsa-miR-211-5p;hsa-miR-106b-5p;hsa-miR-34c-5p;hsa-miR-30e-3p;hsa-miR-381-3p;hsa-miR-33b-5p;hsa-miR-449b-5p;hsa-miR-769-5p;hsa-miR-802;hsa-miR-21-3p;hsa-miR-23b-5p;hsa-miR-135b-3p;hsa-miR-424-3p;hsa-miR-876-3p;hsa-miR-22-3p;hsa-miR-153-3p;hsa-miR-497-5p;hsa-miR-298;hsa-miR-20a-5p;hsa-miR-25-3p;hsa-miR-29a-3p;hsa-miR-92a-3p;hsa-miR-29b-3p;hsa-miR-103a-3p;hsa-miR-107;hsa-miR-138-5p;hsa-miR-106b-5p;hsa-miR-29c-3p;hsa-miR-15a-3p;hsa-miR-323a-5p;hsa-miR-139-5p;hsa-miR-136-5p;hsa-miR-149-5p;hsa-miR-193b-3p;hsa-miR-129-1-3p;hsa-miR-129-2-3p;hsa-miR-197-3p;hsa-miR-576-3p;hsa-miR-3157-5p;hsa-miR-3157-5p;hsa-miR-196a-5p;hsa-miR-196b-5p;hsa-miR-146a-5p;hsa-miR-362-5p;hsa-miR-146b-5p;hsa-miR-501-5p;hsa-miR-502-5p;hsa-miR-19a-5p;hsa-miR-19b-1-5p;hsa-miR-589-5p;hsa-miR-744-3p;hsa-miR-500b-5p;hsa-miR-3613-5p;hsa-let-7a-5p;hsa-miR-27a-3p;hsa-miR-28-5p;hsa-miR-106a-5p;hsa-miR-7-5p;hsa-miR-27b-3p;hsa-miR-145-5p;hsa-miR-375-3p;hsa-miR-513a-5p;hsa-miR-589-3p;hsa-miR-629-3p;hsa-miR-16-1-3p;hsa-miR-221-5p;hsa-miR-130b-5p;hsa-miR-548n;hsa-miR-548o-3p;hsa-miR-3689a-3p;hsa-miR-17-3p;hsa-miR-7-5p;hsa-miR-185-5p;hsa-miR-671-5p;hsa-miR-17-3p;hsa-miR-17-3p;hsa-miR-217-5p;hsa-miR-361-5p;hsa-miR-324-3p;hsa-miR-588;hsa-miR-20a-3p;hsa-miR-3187-3p;hsa-miR-27a-3p;hsa-miR-103a-3p;hsa-miR-103a-3p;hsa-miR-107;hsa-miR-107;hsa-miR-182-5p;hsa-miR-15b-5p;hsa-miR-143-3p;hsa-miR-15a-3p;hsa-miR-29a-5p;hsa-miR-4511;hsa-miR-17-5p;hsa-miR-17-5p;hsa-miR-17-3p;hsa-miR-19b-3p;hsa-miR-20a-5p;hsa-miR-20a-5p;hsa-miR-20a-5p;hsa-miR-92a-3p;hsa-miR-93-5p;hsa-miR-93-5p;hsa-miR-101-3p;hsa-miR-106a-5p;hsa-miR-198;hsa-miR-199a-3p;hsa-miR-183-5p;hsa-miR-124-3p;hsa-miR-142-5p;hsa-miR-142-3p;hsa-miR-9-3p;hsa-miR-155-5p;hsa-miR-106b-5p;hsa-miR-106b-5p;hsa-miR-302a-5p;hsa-miR-361-5p;hsa-miR-365a-3p;hsa-miR-376a-3p;hsa-miR-202-3p;hsa-miR-520d-5p;hsa-miR-520h;hsa-miR-552-3p;hsa-miR-603;hsa-miR-603;hsa-miR-606;hsa-miR-629-3p;hsa-miR-766-3p;hsa-miR-22-5p;hsa-miR-32-3p;hsa-miR-199b-3p;hsa-miR-221-5p;hsa-miR-330-5p;hsa-miR-576-3p;hsa-miR-1301-3p;hsa-miR-1283;hsa-miR-664a-3p;hsa-miR-15a-5p;hsa-miR-16-5p;hsa-miR-17-5p;hsa-miR-20a-5p;hsa-miR-22-3p;hsa-miR-23a-3p;hsa-miR-24-3p;hsa-miR-24-3p;hsa-miR-33a-5p;hsa-miR-93-5p;hsa-miR-101-3p;hsa-miR-101-3p;hsa-miR-106a-5p;hsa-miR-199a-3p;hsa-miR-199a-3p;hsa-miR-34a-5p;hsa-miR-181a-5p;hsa-miR-181b-5p;hsa-miR-181c-5p;hsa-miR-214-3p;hsa-miR-218-5p;hsa-miR-224-5p;hsa-miR-15b-5p;hsa-miR-23b-3p;hsa-miR-124-3p;hsa-miR-149-5p;hsa-miR-195-5p;hsa-miR-106b-5p;hsa-miR-34c-5p;hsa-miR-323a-3p;hsa-miR-424-5p;hsa-miR-424-5p;hsa-miR-449a;hsa-miR-433-3p;hsa-miR-484;hsa-miR-486-5p;hsa-miR-488-5p;hsa-miR-495-3p;hsa-miR-495-3p;hsa-miR-495-3p;hsa-miR-181d-5p;hsa-miR-519d-3p;hsa-miR-561-3p;hsa-miR-628-3p;hsa-miR-449b-5p;hsa-miR-33a-3p;hsa-miR-101-5p;hsa-miR-101-5p;hsa-miR-29b-2-5p;hsa-miR-199b-3p;hsa-miR-199b-3p;hsa-miR-185-3p;hsa-miR-423-5p;hsa-miR-545-5p;hsa-miR-548c-5p;hsa-miR-548d-5p;hsa-miR-654-3p;hsa-miR-935;hsa-miR-936;hsa-miR-1301-3p;hsa-miR-1301-3p;hsa-miR-548e-3p;hsa-miR-548l;hsa-miR-548f-3p;hsa-miR-1910-5p;hsa-miR-3174;hsa-miR-548w;hsa-miR-3653-3p;hsa-miR-548o-5p;hsa-miR-548am-5p;hsa-miR-489-3p;hsa-miR-500a-3p;hsa-miR-100-3p;hsa-miR-423-3p;hsa-miR-21-3p;hsa-miR-548q;hsa-miR-542-3p;hsa-miR-4516;hsa-miR-103a-3p;hsa-miR-107;hsa-miR-17-5p;hsa-miR-20a-5p;hsa-miR-577;hsa-miR-587;hsa-miR-587;hsa-miR-93-5p;hsa-miR-200b-3p;hsa-miR-200c-3p;hsa-miR-374a-5p;hsa-miR-873-5p;hsa-let-7a-5p;hsa-let-7e-5p;hsa-let-7f-5p;hsa-miR-23a-3p;hsa-miR-98-5p;hsa-let-7g-5p;hsa-let-7i-5p;hsa-miR-23b-3p;hsa-miR-22-3p;hsa-miR-22-3p;hsa-miR-22-3p;hsa-miR-96-5p;hsa-miR-148a-3p;hsa-miR-34a-5p;hsa-miR-203a-3p;hsa-miR-148b-3p;hsa-miR-93-3p;hsa-miR-331-5p;hsa-miR-20b-3p;hsa-miR-3615;hsa-let-7e-5p;hsa-miR-17-5p;hsa-miR-17-5p;hsa-miR-17-5p;hsa-miR-18a-5p;hsa-miR-20a-5p;hsa-miR-21-5p;hsa-miR-23a-3p;hsa-miR-23a-3p;hsa-miR-23a-3p;hsa-miR-23a-3p;hsa-miR-28-5p;hsa-miR-29a-3p;hsa-miR-30a-5p;hsa-miR-30a-5p;hsa-miR-93-5p;hsa-miR-93-5p;hsa-miR-93-5p;hsa-miR-93-5p;hsa-miR-96-5p;hsa-miR-29b-3p;hsa-miR-106a-5p;hsa-miR-196a-5p;hsa-miR-196a-5p;hsa-miR-129-5p;hsa-miR-30c-5p;hsa-miR-30c-5p;hsa-miR-30d-5p;hsa-miR-30d-5p;hsa-miR-139-5p;hsa-miR-139-5p;hsa-miR-7-5p;hsa-miR-181a-5p;hsa-miR-181a-5p;hsa-miR-181c-5p;hsa-miR-182-5p;hsa-miR-182-5p;hsa-miR-203a-3p;hsa-miR-218-5p;hsa-miR-218-5p;hsa-miR-23b-3p;hsa-miR-23b-3p;hsa-miR-23b-3p;hsa-miR-30b-5p;hsa-miR-30b-5p;hsa-miR-137-3p;hsa-miR-137-3p;hsa-miR-142-5p;hsa-miR-142-3p;hsa-miR-143-3p;hsa-miR-9-3p;hsa-miR-126-5p;hsa-miR-186-5p;hsa-miR-320a-3p;hsa-miR-320a-3p;hsa-miR-155-5p;hsa-miR-106b-5p;hsa-miR-29c-3p;hsa-miR-30e-5p;hsa-miR-30e-5p;hsa-miR-30e-3p;hsa-miR-365a-3p;hsa-miR-378a-3p;hsa-miR-151a-3p;hsa-miR-196b-5p;hsa-miR-196b-5p;hsa-miR-20b-5p;hsa-miR-490-3p;hsa-miR-495-3p;hsa-miR-512-5p;hsa-miR-557;hsa-miR-589-3p;hsa-miR-550a-3p;hsa-miR-548d-3p;hsa-miR-421;hsa-miR-421;hsa-let-7b-3p;hsa-let-7f-2-3p;hsa-miR-19b-1-5p;hsa-miR-21-3p;hsa-miR-33a-3p;hsa-miR-93-3p;hsa-miR-29b-2-5p;hsa-miR-148a-5p;hsa-miR-7-1-3p;hsa-miR-181c-3p;hsa-miR-374a-3p;hsa-miR-590-3p;hsa-miR-548c-5p;hsa-miR-876-5p;hsa-miR-1301-3p;hsa-miR-548j-5p;hsa-miR-1290;hsa-miR-548k;hsa-miR-548l;hsa-miR-1303;hsa-miR-1825;hsa-miR-3174;hsa-miR-548w;hsa-miR-3607-3p;hsa-miR-3607-3p;hsa-miR-3607-3p;hsa-miR-3653-3p;hsa-miR-3662;hsa-miR-548ak;hsa-miR-4521;hsa-miR-548au-5p;hsa-miR-548o-5p;hsa-miR-548am-5p;hsa-miR-30d-5p;hsa-miR-139-5p;hsa-miR-218-5p;hsa-miR-224-5p;hsa-miR-137-3p;hsa-miR-186-5p;hsa-miR-30e-5p;hsa-miR-501-5p;hsa-miR-29a-5p;hsa-miR-7-1-3p;hsa-miR-183-3p;hsa-miR-15a-5p;hsa-miR-16-5p;hsa-miR-17-3p;hsa-miR-96-5p;hsa-miR-34a-5p;hsa-miR-15b-5p;hsa-miR-142-5p;hsa-miR-186-5p;hsa-miR-193a-3p;hsa-miR-195-5p;hsa-miR-320a-3p;hsa-miR-302c-3p;hsa-miR-148b-3p;hsa-miR-424-5p;hsa-miR-449a;hsa-miR-412-3p;hsa-miR-193b-3p;hsa-miR-503-5p;hsa-miR-605-5p;hsa-let-7f-2-3p;hsa-miR-23b-5p;hsa-miR-141-5p;hsa-miR-505-5p;hsa-miR-374b-3p;hsa-miR-940;hsa-miR-320b;hsa-miR-320c;hsa-miR-320d;hsa-miR-2114-5p;hsa-miR-3200-3p;hsa-miR-4286;hsa-miR-4429;hsa-miR-4517;hsa-miR-1277-5p;hsa-let-7a-5p;hsa-let-7b-5p;hsa-let-7c-5p;hsa-let-7e-5p;hsa-let-7f-5p;hsa-miR-98-5p;hsa-miR-101-3p;hsa-miR-101-3p;hsa-miR-148a-3p;hsa-miR-204-5p;hsa-miR-212-3p;hsa-miR-224-5p;hsa-let-7g-5p;hsa-let-7i-5p;hsa-miR-130a-3p;hsa-miR-132-3p;hsa-miR-141-3p;hsa-miR-9-5p;hsa-miR-9-5p;hsa-miR-149-5p;hsa-miR-200a-3p;hsa-miR-34b-5p;hsa-miR-301a-3p;hsa-miR-376a-3p;hsa-miR-376b-3p;hsa-miR-507;hsa-miR-539-5p;hsa-miR-577;hsa-miR-577;hsa-miR-605-5p;hsa-miR-628-3p;hsa-miR-411-5p;hsa-miR-421;hsa-miR-421;hsa-miR-454-3p;hsa-miR-21-3p;hsa-miR-148a-5p;hsa-miR-34a-3p;hsa-miR-181a-2-3p;hsa-miR-23b-5p;hsa-miR-140-3p;hsa-miR-148b-5p;hsa-miR-338-5p;hsa-miR-576-3p;hsa-miR-629-5p;hsa-miR-744-5p;hsa-miR-936;hsa-miR-1254;hsa-miR-664a-3p;hsa-miR-449c-5p;hsa-miR-3065-5p;hsa-miR-4326;hsa-miR-3619-5p;hsa-miR-548at-5p;hsa-miR-548ax;hsa-miR-181b-3p;hsa-miR-301a-5p;hsa-miR-1277-5p;hsa-miR-148a-3p;hsa-miR-181a-5p;hsa-miR-181b-5p;hsa-miR-181c-5p;hsa-miR-153-3p;hsa-miR-374a-5p;hsa-miR-148b-3p;hsa-miR-181d-5p;hsa-miR-501-5p;hsa-miR-504-5p;hsa-miR-769-5p;hsa-miR-340-5p;hsa-miR-374b-5p;hsa-miR-374b-5p;hsa-miR-4766-3p;hsa-miR-5581-5p;hsa-miR-1277-5p;hsa-miR-129-2-3p;hsa-miR-760;hsa-miR-17-3p;hsa-miR-181a-5p;hsa-miR-181b-5p;hsa-miR-181c-5p;hsa-miR-335-5p;hsa-miR-181d-5p;hsa-miR-550a-3p;hsa-miR-374c-5p;hsa-let-7a-5p;hsa-let-7b-5p;hsa-let-7c-5p;hsa-let-7d-5p;hsa-let-7e-5p;hsa-let-7f-5p;hsa-miR-17-5p;hsa-miR-20a-5p;hsa-miR-20a-5p;hsa-miR-22-3p;hsa-miR-93-5p;hsa-miR-98-5p;hsa-miR-196a-5p;hsa-let-7g-5p;hsa-let-7i-5p;hsa-miR-149-5p;hsa-miR-106b-5p;hsa-miR-106b-5p;hsa-miR-196b-5p;hsa-miR-452-5p;hsa-miR-1180-3p;hsa-miR-320e;hsa-miR-491-5p;hsa-miR-499a-5p;hsa-miR-542-3p;hsa-miR-29a-5p;hsa-miR-4726-3p;hsa-let-7a-5p;hsa-let-7b-5p;hsa-let-7c-5p;hsa-let-7e-5p;hsa-let-7f-5p;hsa-miR-16-5p;hsa-miR-23a-3p;hsa-miR-23a-3p;hsa-miR-26a-5p;hsa-miR-27a-3p;hsa-miR-98-5p;hsa-miR-181a-5p;hsa-miR-182-3p;hsa-miR-218-5p;hsa-miR-219a-5p;hsa-miR-221-3p;hsa-miR-221-3p;hsa-let-7g-5p;hsa-let-7i-5p;hsa-miR-1-3p;hsa-miR-23b-3p;hsa-miR-27b-3p;hsa-miR-130a-3p;hsa-miR-143-3p;hsa-miR-186-5p;hsa-miR-155-5p;hsa-miR-451a;hsa-miR-485-3p;hsa-miR-495-3p;hsa-miR-16-2-3p;hsa-miR-218-1-3p;hsa-miR-130a-5p;hsa-miR-106b-3p;hsa-miR-548c-5p;hsa-miR-548d-5p;hsa-miR-873-5p;hsa-miR-548j-5p;hsa-miR-548w;hsa-miR-3607-3p;hsa-miR-3607-3p;hsa-miR-548ak;hsa-miR-548au-5p;hsa-miR-548o-5p;hsa-miR-548am-5p;hsa-miR-362-5p;hsa-miR-501-5p;hsa-miR-522-5p;hsa-miR-522-5p;hsa-miR-374b-5p;hsa-miR-103a-3p;hsa-miR-107;hsa-miR-30c-5p;hsa-miR-7-5p;hsa-miR-30b-5p;hsa-miR-489-3p;hsa-miR-2110;hsa-miR-21-5p;hsa-miR-200b-3p;hsa-miR-200c-3p;hsa-miR-330-3p;hsa-miR-499a-3p;hsa-miR-1179;hsa-miR-4422;hsa-miR-20a-5p;hsa-miR-106b-5p;hsa-miR-183-3p;hsa-miR-548l;hsa-miR-5010-3p;hsa-miR-25-3p;hsa-miR-489-3p;hsa-miR-876-5p;hsa-miR-182-3p;hsa-miR-27a-3p;hsa-miR-101-3p;hsa-miR-212-3p;hsa-miR-27b-3p;hsa-miR-22-3p;hsa-miR-1305;hsa-miR-19b-3p;hsa-miR-29a-3p;hsa-miR-29b-3p;hsa-miR-196a-5p;hsa-miR-30c-5p;hsa-miR-218-5p;hsa-miR-224-5p;hsa-miR-30b-5p;hsa-miR-155-5p;hsa-miR-29c-3p;hsa-miR-522-3p;hsa-miR-29a-5p;hsa-miR-16-2-3p;hsa-miR-195-3p;hsa-miR-488-3p;hsa-miR-590-3p;hsa-miR-548k;hsa-miR-1909-5p;hsa-miR-103a-3p;hsa-miR-107;hsa-miR-30a-3p;hsa-miR-148a-3p;hsa-miR-7-5p;hsa-miR-182-5p;hsa-miR-30e-3p;hsa-miR-193b-3p;hsa-miR-579-3p;hsa-miR-1304-5p;hsa-miR-522-5p;hsa-miR-1-3p;hsa-miR-1224-5p;hsa-miR-29a-3p;hsa-miR-29b-3p;hsa-miR-29c-3p;hsa-miR-141-3p;hsa-miR-194-5p;hsa-miR-200a-3p;hsa-miR-452-5p;hsa-miR-26b-3p;hsa-miR-374a-3p;hsa-miR-450b-5p;hsa-miR-16-5p;hsa-miR-27a-3p;hsa-miR-27b-3p;hsa-miR-181a-5p;hsa-miR-181c-5p;hsa-miR-498-5p;hsa-miR-33a-3p;hsa-miR-4326;hsa-miR-454-5p;hsa-miR-15a-3p;hsa-miR-338-5p;hsa-miR-936;hsa-miR-17-5p;hsa-miR-20a-5p;hsa-miR-24-1-5p;hsa-miR-26a-5p;hsa-miR-92a-3p;hsa-miR-93-5p;hsa-miR-95-3p;hsa-miR-103a-3p;hsa-miR-106a-5p;hsa-miR-107;hsa-miR-199a-3p;hsa-miR-181a-5p;hsa-miR-212-3p;hsa-miR-1-3p;hsa-miR-132-3p;hsa-miR-132-3p;hsa-miR-135a-5p;hsa-miR-153-3p;hsa-miR-126-5p;hsa-miR-185-5p;hsa-miR-106b-5p;hsa-miR-376c-3p;hsa-miR-374a-5p;hsa-miR-424-5p;hsa-miR-20b-5p;hsa-miR-497-5p;hsa-miR-519c-3p;hsa-miR-526b-3p;hsa-miR-519b-3p;hsa-miR-519a-3p;hsa-miR-579-3p;hsa-miR-421;hsa-miR-425-5p;hsa-miR-769-5p;hsa-miR-24-2-5p;hsa-miR-744-3p;hsa-miR-374b-5p;hsa-miR-1271-5p;hsa-miR-548l;hsa-miR-1305;hsa-miR-548h-5p;hsa-miR-664a-3p;hsa-miR-3065-5p;hsa-miR-4659a-3p;hsa-miR-5006-3p;hsa-miR-5010-3p;hsa-miR-487a-3p;hsa-miR-29b-2-5p;hsa-miR-3685;hsa-miR-185-5p;hsa-miR-522-5p;hsa-miR-15a-5p;hsa-miR-16-5p;hsa-miR-15b-5p;hsa-miR-195-5p;hsa-miR-424-5p;hsa-miR-424-5p;hsa-miR-497-5p;hsa-miR-331-5p;hsa-miR-522-5p;hsa-let-7a-5p;hsa-let-7b-5p;hsa-let-7c-5p;hsa-let-7e-5p;hsa-let-7f-5p;hsa-miR-19a-3p;hsa-miR-26a-5p;hsa-miR-26b-5p;hsa-miR-27a-3p;hsa-miR-98-5p;hsa-miR-101-3p;hsa-miR-101-3p;hsa-miR-148a-3p;hsa-miR-7-5p;hsa-miR-182-5p;hsa-let-7g-5p;hsa-let-7i-5p;hsa-miR-27b-3p;hsa-miR-193a-3p;hsa-miR-34c-5p;hsa-miR-148b-3p;hsa-miR-193b-3p;hsa-miR-497-5p;hsa-miR-545-3p;hsa-miR-659-3p;hsa-miR-769-3p;hsa-miR-16-1-3p;hsa-miR-92a-1-5p;hsa-miR-93-3p;hsa-miR-330-5p;hsa-miR-331-5p;hsa-miR-1292-5p;hsa-miR-664a-3p;hsa-miR-3065-3p;hsa-miR-2355-3p;hsa-miR-3689a-5p;hsa-miR-3689b-5p;hsa-miR-3689e;hsa-miR-3689f;hsa-miR-17-5p;hsa-miR-27a-3p;hsa-miR-219a-5p;hsa-miR-577;hsa-miR-615-3p;hsa-miR-22-5p;hsa-miR-96-5p;hsa-miR-26b-3p;hsa-miR-4726-3p;hsa-miR-143-3p;hsa-miR-337-5p;hsa-miR-19a-3p;hsa-miR-19b-3p;hsa-miR-30a-3p;hsa-miR-204-5p;hsa-miR-124-3p;hsa-miR-143-3p;hsa-miR-9-3p;hsa-miR-136-5p;hsa-miR-193a-3p;hsa-miR-30e-3p;hsa-miR-324-5p;hsa-miR-335-5p;hsa-miR-490-3p;hsa-miR-493-5p;hsa-miR-193b-3p;hsa-miR-520d-5p;hsa-miR-564;hsa-miR-593-5p;hsa-miR-650;hsa-miR-21-3p;hsa-miR-22-5p;hsa-miR-34a-3p;hsa-miR-183-3p;hsa-miR-183-3p;hsa-miR-222-5p;hsa-miR-330-5p;hsa-miR-876-3p;hsa-miR-665;hsa-miR-216b-5p;hsa-miR-1303;hsa-miR-1255a;hsa-miR-1255b-5p;hsa-miR-664a-5p;hsa-let-7g-3p;hsa-miR-340-3p;hsa-miR-146b-5p;hsa-miR-548l;hsa-miR-103a-3p;hsa-miR-107;hsa-miR-128-3p;hsa-miR-18a-5p;hsa-miR-93-5p;hsa-miR-186-5p;hsa-miR-577;hsa-miR-340-5p;hsa-miR-4521;hsa-miR-522-5p;hsa-miR-29a-3p;hsa-miR-29b-3p;hsa-miR-29c-3p;hsa-miR-29a-3p;hsa-miR-29b-3p;hsa-miR-29c-3p;hsa-miR-219a-1-3p;hsa-miR-3177-5p;hsa-miR-5585-3p;hsa-miR-30a-5p;hsa-miR-199a-3p;hsa-miR-30c-5p;hsa-miR-30d-5p;hsa-miR-10a-5p;hsa-miR-182-5p;hsa-miR-30b-5p;hsa-miR-30e-5p;hsa-miR-369-3p;hsa-miR-424-5p;hsa-miR-452-3p;hsa-miR-545-5p;hsa-miR-1179;hsa-miR-1305;hsa-miR-16-1-3p;hsa-miR-545-5p;hsa-miR-486-5p;hsa-miR-21-5p;hsa-miR-28-5p;hsa-miR-33a-5p;hsa-miR-92a-3p;hsa-miR-7-5p;hsa-miR-217-5p;hsa-miR-218-5p;hsa-miR-221-3p;hsa-miR-9-3p;hsa-miR-338-3p;hsa-miR-424-5p;hsa-miR-424-5p;hsa-miR-484;hsa-miR-432-5p;hsa-miR-193b-3p;hsa-miR-497-5p;hsa-miR-497-5p;hsa-miR-579-3p;hsa-miR-598-3p;hsa-miR-33b-5p;hsa-miR-542-3p;hsa-miR-141-5p;hsa-miR-374a-3p;hsa-miR-942-5p;hsa-miR-1287-5p;hsa-miR-103a-2-5p;hsa-miR-3074-3p;hsa-miR-3065-3p;hsa-miR-4326;hsa-miR-3619-5p;hsa-miR-5008-5p;hsa-let-7a-5p;hsa-let-7b-5p;hsa-let-7c-5p;hsa-let-7c-5p;hsa-let-7e-5p;hsa-let-7f-5p;hsa-miR-17-5p;hsa-miR-19a-3p;hsa-miR-19b-3p;hsa-miR-23a-3p;hsa-miR-24-3p;hsa-miR-26a-5p;hsa-miR-26b-5p;hsa-miR-27a-3p;hsa-miR-27a-3p;hsa-miR-30a-3p;hsa-miR-95-3p;hsa-miR-98-5p;hsa-miR-106a-5p;hsa-miR-148a-3p;hsa-miR-139-5p;hsa-miR-34a-5p;hsa-miR-181a-5p;hsa-miR-181a-5p;hsa-miR-181b-5p;hsa-miR-181c-5p;hsa-miR-181c-5p;hsa-miR-204-5p;hsa-miR-204-5p;hsa-miR-223-3p;hsa-let-7g-5p;hsa-let-7i-5p;hsa-miR-23b-3p;hsa-miR-27b-3p;hsa-miR-27b-3p;hsa-miR-142-5p;hsa-miR-152-3p;hsa-miR-186-5p;hsa-miR-106b-5p;hsa-miR-30e-3p;hsa-miR-148b-3p;hsa-miR-20b-5p;hsa-miR-452-3p;hsa-miR-202-3p;hsa-miR-497-5p;hsa-miR-181d-5p;hsa-miR-521;hsa-miR-513a-5p;hsa-miR-579-3p;hsa-miR-582-5p;hsa-miR-628-3p;hsa-miR-642a-5p;hsa-miR-769-3p;hsa-miR-22-5p;hsa-miR-93-3p;hsa-miR-129-1-3p;hsa-miR-30d-3p;hsa-miR-15b-3p;hsa-miR-124-5p;hsa-miR-130a-5p;hsa-miR-143-5p;hsa-miR-129-2-3p;hsa-miR-188-3p;hsa-miR-188-3p;hsa-miR-188-3p;hsa-miR-335-3p;hsa-miR-532-3p;hsa-miR-654-3p;hsa-miR-942-5p;hsa-miR-1302;hsa-miR-664a-5p;hsa-miR-3158-3p;hsa-miR-3179;hsa-miR-3615;hsa-miR-3619-5p;hsa-miR-3127-3p;hsa-miR-5008-3p;hsa-miR-5699-3p;hsa-miR-301a-5p;hsa-miR-1304-3p;hsa-miR-29a-3p;hsa-miR-29b-3p;hsa-miR-128-3p;hsa-miR-142-5p;hsa-miR-152-3p;hsa-miR-9-3p;hsa-miR-29c-3p;hsa-miR-148b-3p;hsa-miR-518f-5p;hsa-miR-526a-5p;hsa-miR-579-3p;hsa-miR-23b-5p;hsa-miR-499a-3p;hsa-miR-520c-5p;hsa-miR-518d-5p;hsa-miR-5100;hsa-miR-497-5p;hsa-miR-152-3p;hsa-miR-148b-3p;hsa-miR-485-3p;hsa-miR-425-5p;hsa-miR-99a-3p;hsa-miR-136-3p;hsa-miR-99b-3p;hsa-miR-676-3p;hsa-let-7a-5p;hsa-let-7b-5p;hsa-let-7c-5p;hsa-let-7e-5p;hsa-let-7f-5p;hsa-miR-18a-5p;hsa-miR-18a-5p;hsa-miR-19a-3p;hsa-miR-19a-3p;hsa-miR-19b-3p;hsa-miR-19b-3p;hsa-miR-20a-5p;hsa-miR-25-3p;hsa-miR-27a-3p;hsa-miR-28-5p;hsa-miR-30a-5p;hsa-miR-30a-5p;hsa-miR-33a-5p;hsa-miR-30c-5p;hsa-miR-30c-5p;hsa-miR-30d-5p;hsa-miR-30d-5p;hsa-miR-10a-5p;hsa-miR-221-3p;hsa-miR-222-3p;hsa-let-7g-5p;hsa-let-7g-5p;hsa-let-7i-5p;hsa-let-7i-5p;hsa-miR-27b-3p;hsa-miR-30b-5p;hsa-miR-130a-3p;hsa-miR-142-3p;hsa-miR-155-5p;hsa-miR-106b-5p;hsa-miR-301a-3p;hsa-miR-130b-3p;hsa-miR-30e-5p;hsa-miR-30e-5p;hsa-miR-323a-3p;hsa-miR-148b-3p;hsa-miR-338-3p;hsa-miR-18b-5p;hsa-miR-495-3p;hsa-miR-495-3p;hsa-miR-502-5p;hsa-miR-33b-5p;hsa-miR-651-5p;hsa-miR-671-5p;hsa-miR-454-3p;hsa-miR-769-5p;hsa-miR-21-3p;hsa-miR-26b-3p;hsa-miR-99a-3p;hsa-miR-99b-3p;hsa-miR-497-3p;hsa-miR-501-3p;hsa-miR-301b-3p;hsa-miR-1275;hsa-miR-1306-3p;hsa-miR-3157-5p;hsa-miR-3657;hsa-miR-676-3p;hsa-miR-5582-3p;hsa-miR-5699-3p;hsa-miR-136-5p;hsa-miR-200c-3p;hsa-miR-374a-5p;hsa-miR-548f-3p;hsa-miR-1468-5p;hsa-miR-103a-2-5p;hsa-miR-191-5p;hsa-miR-942-5p;hsa-miR-218-5p;hsa-miR-539-5p;hsa-miR-331-5p;hsa-miR-548c-5p;hsa-miR-548j-5p;hsa-miR-548k;hsa-miR-548w;hsa-miR-548ak;hsa-miR-5699-3p;hsa-miR-548o-5p;hsa-miR-548am-5p;hsa-miR-29a-3p;hsa-miR-29b-3p;hsa-miR-34a-5p;hsa-miR-193a-3p;hsa-miR-29c-3p;hsa-miR-376c-3p;hsa-miR-338-3p;hsa-miR-193b-3p;hsa-miR-545-3p;hsa-miR-634;hsa-miR-21-3p;hsa-miR-22-5p;hsa-miR-7-1-3p;hsa-miR-7-2-3p;hsa-miR-502-3p;hsa-miR-1243;hsa-miR-1825;hsa-miR-26a-5p;hsa-miR-203a-3p;hsa-miR-141-3p;hsa-miR-149-5p;hsa-miR-155-5p;hsa-miR-330-3p;hsa-miR-338-3p;hsa-miR-527;hsa-miR-500a-3p;hsa-miR-575;hsa-miR-587;hsa-miR-634;hsa-miR-421;hsa-miR-425-5p;hsa-miR-21-3p;hsa-miR-27a-5p;hsa-miR-15b-3p;hsa-miR-130b-5p;hsa-miR-339-3p;hsa-miR-423-5p;hsa-miR-505-5p;hsa-miR-455-3p;hsa-miR-551b-5p;hsa-miR-624-3p;hsa-miR-935;hsa-miR-942-5p;hsa-miR-518a-5p;hsa-miR-548n;hsa-miR-374c-5p;hsa-miR-4422;hsa-miR-4766-3p;hsa-miR-16-5p;hsa-miR-23a-3p;hsa-miR-24-1-5p;hsa-miR-24-3p;hsa-miR-25-3p;hsa-miR-196a-5p;hsa-miR-148a-3p;hsa-miR-224-5p;hsa-miR-23b-3p;hsa-miR-125b-5p;hsa-miR-125a-5p;hsa-miR-186-5p;hsa-miR-148b-3p;hsa-miR-24-2-5p;hsa-miR-181a-2-3p;hsa-miR-590-3p;hsa-miR-522-5p;hsa-miR-221-5p;hsa-miR-522-5p;hsa-miR-522-5p;hsa-miR-142-3p;hsa-miR-4521;hsa-let-7a-5p;hsa-let-7b-5p;hsa-let-7d-5p;hsa-let-7f-5p;hsa-miR-30a-5p;hsa-miR-98-5p;hsa-miR-103a-3p;hsa-miR-107;hsa-miR-30c-5p;hsa-miR-30d-5p;hsa-let-7g-5p;hsa-let-7i-5p;hsa-miR-30b-5p;hsa-miR-142-5p;hsa-miR-30e-5p;hsa-miR-424-5p;hsa-miR-545-3p;hsa-miR-15a-5p;hsa-miR-16-5p;hsa-miR-15b-5p;hsa-miR-195-5p;hsa-miR-424-5p;hsa-miR-1304-3p;hsa-let-7a-5p;hsa-let-7c-5p;hsa-let-7d-5p;hsa-let-7f-5p;hsa-miR-98-5p;hsa-let-7g-5p;hsa-let-7i-5p;hsa-let-7i-5p;hsa-miR-345-5p;hsa-miR-377-5p;hsa-miR-3194-5p;hsa-miR-23a-3p;hsa-miR-27a-3p;hsa-miR-23b-3p;hsa-miR-27b-3p;hsa-miR-342-3p;hsa-miR-149-3p;hsa-miR-23c;hsa-miR-130b-5p;hsa-miR-518c-5p;hsa-miR-330-5p;hsa-miR-365a-3p;hsa-miR-29a-5p;hsa-miR-181a-2-3p;hsa-miR-216b-5p;hsa-miR-548o-3p;hsa-miR-365b-3p;hsa-miR-96-5p;hsa-miR-186-5p;hsa-miR-1276;hsa-miR-376a-3p;hsa-miR-376b-3p;hsa-miR-571;hsa-miR-28-3p;hsa-miR-136-3p;hsa-miR-708-3p;hsa-miR-1254;hsa-miR-4661-5p;hsa-miR-139-5p;hsa-miR-203a-3p;hsa-miR-126-5p;hsa-miR-320a-3p;hsa-miR-374a-5p;hsa-miR-200a-5p;hsa-miR-200a-5p;hsa-miR-200a-5p;hsa-miR-32-3p;hsa-miR-33a-3p;hsa-miR-16-2-3p;hsa-miR-200b-5p;hsa-miR-200b-5p;hsa-miR-141-5p;hsa-miR-136-3p;hsa-miR-195-3p;hsa-miR-545-5p;hsa-miR-216b-5p;hsa-miR-320b;hsa-miR-320c;hsa-miR-1296-5p;hsa-miR-320d;hsa-miR-4786-3p;hsa-miR-26a-5p;hsa-miR-26a-5p;hsa-miR-26b-5p;hsa-miR-26b-5p;hsa-miR-32-5p;hsa-miR-92a-3p;hsa-miR-218-5p;hsa-miR-424-5p;hsa-miR-526b-5p;hsa-miR-526b-5p;hsa-miR-92b-3p;hsa-miR-634;hsa-miR-185-3p;hsa-miR-338-5p;hsa-miR-545-5p;hsa-miR-3145-3p;hsa-miR-3613-3p;hsa-miR-143-3p;hsa-miR-149-5p;hsa-miR-185-5p;hsa-miR-382-5p;hsa-miR-331-3p;hsa-miR-766-3p;hsa-miR-330-5p;hsa-miR-522-5p;hsa-miR-522-5p;hsa-miR-1292-5p;hsa-miR-129-5p;hsa-miR-501-5p;hsa-miR-629-3p;hsa-miR-2355-3p;hsa-miR-20a-5p;hsa-miR-203a-3p;hsa-miR-218-5p;hsa-miR-10a-3p;hsa-miR-522-5p;hsa-miR-522-5p;hsa-miR-522-5p;hsa-miR-522-5p;hsa-miR-522-5p;hsa-miR-522-5p;hsa-miR-320a-3p;hsa-miR-320b;hsa-miR-320c;hsa-miR-320d
12	93110518	Sniffles2.DEL.433AMB	N	<DEL:-1087>	DEL	DEL	-1087	162.04	61.858	888	869	19	0.0214	known	0.109	0.109	common	0.0809	0.163	0.194	0.0762	0.0497	0.11	0.083	0.168	0.195	0.0772	0.0506	0.657	0.538	0.0803	1	0.342	0.663	0.543	0.078	1	0.347	0.0614	0.818	0.31	0.31	0.389	0.0399	0.0813	0.39	confident	GRCh38_SimpleRepeat_homopolymer_4to6_slop5;GRCh38_notinalldifficultregions	ENSG00000257746;ENSG00000257322	ENSG00000257746;ENSG00000257322	transcript;gene_variant	ENST00000657309.1;ENSG00000257322	pseudogene;.	MODIFIER;MODIFIER	downstream_gene_variant;intragenic_variant	.	.	.	.	.	.	.	.	.	.	.	.	Enhancer	.	.
12	93118433	Sniffles2.INS.4337MB	N	<INS:80>	INS	INS	80	137.649	334.778	888	878	10	0.0113	novel	0.00113	0.00113	rare	0	0	0.00595	0	0	0.00114	0	0	0.00599	0	0	1	1	1	1	1	1	1	1	1	1	0	0.998	0	0	0.133	4.1e-06	0.000407	0.0243	confident	GRCh38_notinalldifficultregions	ENSG00000257322	ENSG00000257322	gene_variant	ENSG00000257322	.	MODIFIER	intragenic_variant	.	.	.	.	.	.	.	.	.	.	.	.	.	.	.
12	93169567	Sniffles2.INS.4338MB	N	<INS:53>	INS	INS	53	94.759	290.812	888	871	17	0.0191	novel	0.00169	0.00169	rare	0.00208	0.00347	0	0.00305	0	0.00172	0.00212	0.00352	0	0.00311	0	1	1	1	1	1	1	1	1	1	1	0.000563	0.995	0	0	0.454	0.000362	0.00133	0.243	difficult	GRCh38_AllTandemRepeatsandHomopolymers_slop5;GRCh38_AllTandemRepeats_gt100bp_slop5;GRCh38_allTandemRepeats;GRCh38_SimpleRepeat_homopolymer_4to6_slop5;GRCh38_AllTandemRepeats_201to10000bp_slop5;GRCh38_alldifficultregions	LINC02412;ENSG00000257322	ENSG00000258171;ENSG00000257322	transcript;gene_variant	ENST00000552584.2;ENSG00000257322	pseudogene;.	MODIFIER;MODIFIER	upstream_gene_variant;intragenic_variant	.	.	.	.	.	.	.	.	.	.	.	.	.	.	.
12	93225965	Sniffles2.DEL.434AMB	N	<DEL:-57>	DEL	DEL	-57	47.082	172.056	888	883	5	0.00563	novel	0.595	0.405	common	0.627	0.552	0.711	0.573	0.491	0.596	0.628	0.552	0.716	0.573	0.494	0.133	0.501	0.455	0.0555	0.444	0.127	0.501	0.57	0.0555	0.442	0.588	0.886	0.898	0.891	0.873	0.548	0.553	0.95	difficult	GRCh38_gclt25orgt65_slop50;GRCh38_AllTandemRepeats_51to200bp_slop5;GRCh38_AllTandemRepeatsandHomopolymers_slop5;GRCh38_AllTandemRepeats_gt100bp_slop5;GRCh38_allTandemRepeats;GRCh38_alldifficultregions	ENSG00000257322-ENSG00000201502	ENSG00000257322-ENSG00000201502	intergenic_region	ENSG00000257322-ENSG00000201502	.	MODIFIER	intergenic_region	.	.	.	.	.	.	.	.	.	.	.	.	.	.	.
12	93291516	Sniffles2.INS.4347MB	N	<INS:134>	INS	INS	134	54.199	104.381	888	883	5	0.00563	novel	0.66	0.34	common	0.6	0.677	0.708	0.759	0.588	0.662	0.6	0.677	0.713	0.759	0.595	0.107	0.705	0.19	0.288	0.636	0.137	0.705	0.256	0.288	0.428	0.666	0.93	0.94	0.912	0.907	0.717	0.719	0.944	confident	GRCh38_SimpleRepeat_homopolymer_4to6_slop5;GRCh38_notinalldifficultregions	ENSG00000201502-ENSG00000257512	ENSG00000201502-ENSG00000257512	intergenic_region	ENSG00000201502-ENSG00000257512	.	MODIFIER	intergenic_region	.	.	.	.	.	.	.	.	.	.	.	.	.	.	.
12	93315156	Sniffles2.DEL.4355MB	N	<DEL:-3219>	DEL	DEL	-3219	0.5	0.5	888	874	14	0.0158	known	0.00169	0.00169	rare	0.00622	0	0	0	0	0.00172	0.00638	0	0	0	0	1	1	1	1	1	1	1	1	1	1	0.00113	0.994	0	0	0.359	5.63e-05	0.000138	0.371	confident	GRCh38_gclt25orgt65_slop50;GRCh38_AllHomopolymers_gt6bp_imperfectgt10bp_slop5;GRCh38_AllTandemRepeatsandHomopolymers_slop5;GRCh38_SimpleRepeat_homopolymer_gt11_slop5;GRCh38_SimpleRepeat_homopolymer_gt20_slop5;GRCh38_allTandemRepeats;GRCh38_SimpleRepeat_homopolymer_7to11_slop5;GRCh38_SimpleRepeat_homopolymer_4to6_slop5;GRCh38_AllTandemRepeats_lt51bp_slop5;GRCh38_SimpleRepeat_imperfecthomopolgt20_slop5;GRCh38_SimpleRepeat_imperfecthomopolgt10_slop5;GRCh38_chainSelf;GRCh38_alldifficultregions;GRCh38_notinalldifficultregions	ENSG00000257252&ENSG00000257512;ENSG00000257252;ENSG00000257512;ENSG00000257252;ENSG00000257512;ENSG00000257512-ENSG00000257252	ENSG00000257252&ENSG00000257512;ENSG00000257252;ENSG00000257512;ENSG00000257252;ENSG00000257512;ENSG00000257512-ENSG00000257252	gene_variant;transcript;transcript;transcript;transcript;intergenic_region	ENSG00000257512;ENST00000548890.2;ENST00000547118.1;ENST00000548890.2;ENST00000547118.1;ENSG00000257512-ENSG00000257252	.;pseudogene;processed_transcript;pseudogene;processed_transcript;.	HIGH;HIGH;LOW;MODIFIER;MODIFIER;MODIFIER	bidirectional_gene_fusion;splice_acceptor_variant&splice_region_variant&intron_variant&non_coding_transcript_exon_variant;splice_region_variant&non_coding_transcript_exon_variant;downstream_gene_variant;downstream_gene_variant;intergenic_region	.	.	.	.	.	.	.	Mean_corpuscular_hemoglobin,Immature_fraction_of_reticulocytes	2e-09,8e-09	0.0154468,0.0211332	RP11-486A14.2,RP11-486A14.1__RP11-486A14.2	3288849427863250	Promoter	Enhancer	.
12	93390522	Sniffles2.DEL.435AMB	N	<DEL:-3640>	DEL	DEL	-3640	300.897	5.57	888	865	23	0.0259	known	0.00451	0.00451	rare	0.0166	0	0	0	0	0.00462	0.017	0	0	0	0	0.0573	1	1	1	1	0.0588	1	1	1	1	0.00225	0.994	0.429	0.429	0.487	5.53e-05	0.000221	0.23	confident	GRCh38_AllHomopolymers_gt6bp_imperfectgt10bp_slop5;GRCh38_AllTandemRepeatsandHomopolymers_slop5;GRCh38_SimpleRepeat_homopolymer_gt11_slop5;GRCh38_AllTandemRepeats_gt100bp_slop5;GRCh38_allTandemRepeats;GRCh38_SimpleRepeat_homopolymer_7to11_slop5;GRCh38_SimpleRepeat_homopolymer_4to6_slop5;GRCh38_AllTandemRepeats_201to10000bp_slop5;GRCh38_SimpleRepeat_imperfecthomopolgt10_slop5;GRCh38_lowmappabilityall;GRCh38_nonunique_l100_m2_e1;GRCh38_alllowmapandsegdupregions;GRCh38_alldifficultregions;GRCh38_notinalldifficultregions	NUDT4	ENSG00000173598	transcript	ENST00000337179.9	protein_coding	MODIFIER	intron_variant	NUDT4	ENSG00000173598	transcript	ENST00000337179.9	protein_coding	MODIFIER	intron_variant	.	.	.	.	.	Enhancer	.	.
12	93392686	Sniffles2.DEL.435BMB	N	<DEL:-422>	DEL	DEL	-422	172.484	187.086	888	876	12	0.0135	novel	0.159	0.159	common	0.0664	0.132	0.399	0.11	0.126	0.16	0.0654	0.131	0.406	0.11	0.127	0.275	0.714	0.197	0.696	0.007	0.256	0.708	0.258	0.696	0.0075	0.16	0.949	0.887	0.887	0.891	0.118	0.119	0.919	difficult	GRCh38_AllHomopolymers_gt6bp_imperfectgt10bp_slop5;GRCh38_AllTandemRepeatsandHomopolymers_slop5;GRCh38_SimpleRepeat_homopolymer_gt11_slop5;GRCh38_AllTandemRepeats_gt100bp_slop5;GRCh38_allTandemRepeats;GRCh38_SimpleRepeat_homopolymer_4to6_slop5;GRCh38_AllTandemRepeats_201to10000bp_slop5;GRCh38_SimpleRepeat_imperfecthomopolgt10_slop5;GRCh38_lowmappabilityall;GRCh38_nonunique_l100_m2_e1;GRCh38_alllowmapandsegdupregions;GRCh38_alldifficultregions	NUDT4	ENSG00000173598	transcript	ENST00000337179.9	protein_coding	MODIFIER	intron_variant	NUDT4	ENSG00000173598	transcript	ENST00000337179.9	protein_coding	MODIFIER	intron_variant	.	.	.	.	.	Enhancer	.	.
12	93393269	Sniffles2.INS.4354MB	N	<INS:81>	INS	INS	81	151.28	475.299	888	868	20	0.0225	novel	0.00169	0.00169	rare	0.00415	0	0.00298	0	0	0.00173	0.00427	0	0.00307	0	0	1	1	1	1	1	1	1	1	1	1	0.000563	0.995	0	0	0.345	4.71e-05	0.000103	0.366	difficult	GRCh38_AllTandemRepeatsandHomopolymers_slop5;GRCh38_AllTandemRepeats_gt100bp_slop5;GRCh38_allTandemRepeats;GRCh38_SimpleRepeat_homopolymer_4to6_slop5;GRCh38_AllTandemRepeats_201to10000bp_slop5;GRCh38_alldifficultregions	NUDT4	ENSG00000173598	transcript	ENST00000337179.9	protein_coding	MODIFIER	intron_variant	NUDT4	ENSG00000173598	transcript	ENST00000337179.9	protein_coding	MODIFIER	intron_variant	.	.	.	.	.	Enhancer	.	.
12	93418524	Sniffles2.INS.4364MB	N	<INS:312>	INS	INS	312	101.173	192.523	888	872	16	0.018	known	0.089	0.089	common	0.307	0.0278	0	0.0061	0	0.0912	0.31	0.0284	0	0.00629	0	0.225	1	1	1	1	0.174	1	1	1	1	0.0884	0.948	0.786	0.786	0.801	0.0079	0.0084	0.829	confident	GRCh38_SimpleRepeat_homopolymer_4to6_slop5;GRCh38_notinalldifficultregions	UBE2N	ENSG00000177889	transcript	ENST00000318066.7	protein_coding	MODIFIER	intron_variant	UBE2N	ENSG00000177889	transcript	ENST00000318066.7	protein_coding	MODIFIER	intron_variant	.	.	.	.	.	.	.	.
12	93450957	Sniffles2.DUP.436FMB	N	<DUP:1897>	DUP	OTHER	1897	4.769	1.286	888	874	14	0.0158	novel	0.0146	0.0146	low_frequency	0.00415	0.0278	0	0.0396	0.00877	0.0149	0.00422	0.0282	0	0.0401	0.00893	1	1	1	1	1	1	1	1	1	1	0.0135	0.971	0.462	0.462	0.651	0.0326	0.0323	0.743	confident	GRCh38_AllHomopolymers_gt6bp_imperfectgt10bp_slop5;GRCh38_AllTandemRepeatsandHomopolymers_slop5;GRCh38_SimpleRepeat_homopolymer_gt11_slop5;GRCh38_SimpleRepeat_homopolymer_7to11_slop5;GRCh38_SimpleRepeat_homopolymer_4to6_slop5;GRCh38_SimpleRepeat_imperfecthomopolgt20_slop5;GRCh38_SimpleRepeat_imperfecthomopolgt10_slop5;GRCh38_lowmappabilityall;GRCh38_nonunique_l100_m2_e1;GRCh38_alllowmapandsegdupregions;GRCh38_alldifficultregions;GRCh38_notinalldifficultregions	UBE2N-Y_RNA	ENSG00000177889-ENSG00000200011	intergenic_region	ENSG00000177889-ENSG00000200011	.	MODIFIER	intergenic_region	.	.	.	.	.	.	.	.	.	.	.	.	Enhancer	.	.
12	93451370	Sniffles2.INS.4365MB	N	<INS:3596>	INS	INS	3596	21.443	270.657	888	856	32	0.036	novel	0.00394	0.00394	rare	0	0.00347	0	0.0122	0.00585	0.00409	0	0.00373	0	0.0127	0.0061	1	1	1	1	0.00293	1	1	1	1	0.00306	0.00225	0.989	0	0	0.532	0.00177	0.00731	0.383	confident	GRCh38_notinalldifficultregions	UBE2N-Y_RNA	ENSG00000177889-ENSG00000200011	intergenic_region	ENSG00000177889-ENSG00000200011	.	MODIFIER	intergenic_region	.	.	.	.	.	.	.	.	.	.	.	.	.	.	.
12	93452562	Sniffles2.INS.4366MB	N	<INS:3598>	INS	INS	3598	42.496	280.677	888	856	32	0.036	novel	0.00563	0.00563	low_frequency	0	0.0139	0	0.0152	0.00292	0.00584	0	0.0145	0	0.0163	0.00303	1	1	1	1	1	1	1	1	1	1	0.00169	0.985	0	0	0.409	0.0109	0.0136	0.636	difficult	GRCh38_AllHomopolymers_gt6bp_imperfectgt10bp_slop5;GRCh38_AllTandemRepeatsandHomopolymers_slop5;GRCh38_SimpleRepeat_homopolymer_7to11_slop5;GRCh38_SimpleRepeat_imperfecthomopolgt20_slop5;GRCh38_SimpleRepeat_imperfecthomopolgt10_slop5;GRCh38_alldifficultregions	UBE2N-Y_RNA	ENSG00000177889-ENSG00000200011	intergenic_region	ENSG00000177889-ENSG00000200011	.	MODIFIER	intergenic_region	.	.	.	.	.	.	.	.	.	.	.	.	.	.	.
12	93459105	Sniffles2.INS.4367MB	N	<INS:120>	INS	INS	120	167.646	349.456	888	869	19	0.0214	novel	0.00225	0.00225	rare	0.0083	0	0	0	0	0.0023	0.00848	0	0	0	0	1	1	1	1	1	1	1	1	1	1	0	0.995	0	0	0.239	1.74e-05	9.48e-05	0.326	confident	GRCh38_SimpleRepeat_homopolymer_4to6_slop5;GRCh38_notinalldifficultregions	Y_RNA;UBE2N-Y_RNA	ENSG00000200011;ENSG00000177889-ENSG00000200011	transcript;intergenic_region	ENST00000363141.1;ENSG00000177889-ENSG00000200011	misc_RNA;.	MODIFIER;MODIFIER	downstream_gene_variant;intergenic_region	.	.	.	.	.	.	.	.	.	.	.	.	.	.	.
12	93484972	Sniffles2.INS.4369MB	N	<INS:86>	INS	INS	86	70.516	108.869	888	885	3	0.00338	novel	0.599	0.401	common	0.587	0.646	0.512	0.698	0.567	0.601	0.59	0.646	0.512	0.698	0.571	0.291	0.279	1	0.267	0.64	0.351	0.279	1	0.267	0.637	0.601	0.923	0.926	0.919	0.91	0.701	0.697	0.959	difficult	GRCh38_AllTandemRepeats_51to200bp_slop5;GRCh38_AllTandemRepeatsandHomopolymers_slop5;GRCh38_SimpleRepeat_diTR_11to50_slop5;GRCh38_allTandemRepeats;GRCh38_alldifficultregions	MRPL42	ENSG00000198015	transcript	ENST00000547098.5	protein_coding	MODIFIER	intron_variant	MRPL42	ENSG00000198015	transcript	ENST00000547098.5	protein_coding	MODIFIER	intron_variant	.	.	.	.	.	Enhancer	.	.
12	93501904	Sniffles2.INS.437BMB	N	<INS:245>	INS	INS	245	61.766	143.726	888	867	21	0.0236	known	0.151	0.151	common	0.0415	0.264	0.229	0.149	0.134	0.155	0.0431	0.266	0.232	0.153	0.139	0.0532	0.201	0.188	0.21	0.194	0.0571	0.204	0.191	0.214	0.321	0.148	0.988	0.965	0.965	0.963	0.154	0.155	0.992	confident	GRCh38_SimpleRepeat_homopolymer_4to6_slop5;GRCh38_notinalldifficultregions	MRPL42	ENSG00000198015	gene_variant	ENSG00000198015	.	MODIFIER	intragenic_variant	.	.	.	.	.	.	.	.	.	.	.	.	.	.	.
12	93514257	Sniffles2.INS.437CMB	N	<INS:131>	INS	INS	131	198.549	302.758	888	868	20	0.0225	novel	0.00507	0.00507	low_frequency	0.00622	0.00694	0	0.0061	0.00585	0.00518	0.00644	0.00699	0	0.00621	0.00595	0.00624	1	1	1	1	0.00645	1	1	1	1	0.00394	0.993	0.5	0.5	0.542	0.0124	0.0126	0.839	confident	GRCh38_notinalldifficultregions	RN7SL737P;MRPL42	ENSG00000243015;ENSG00000198015	transcript;gene_variant	ENST00000490246.2;ENSG00000198015	misc_RNA;.	MODIFIER;MODIFIER	downstream_gene_variant;intragenic_variant	.	.	.	.	.	.	.	.	.	.	.	.	.	.	.
12	93548023	Sniffles2.INS.437DMB	N	<INS:51>	INS	INS	51	117.931	308.163	888	859	29	0.0327	novel	0.00113	0.00113	rare	0.00208	0.00347	0	0	0	0.00116	0.00215	0.00352	0	0	0	1	1	1	1	1	1	1	1	1	1	0	0.998	0	0	0.0469	0.000221	0.000986	0.219	difficult	GRCh38_AllTandemRepeats_51to200bp_slop5;GRCh38_AllTandemRepeatsandHomopolymers_slop5;GRCh38_allTandemRepeats;GRCh38_SimpleRepeat_quadTR_51to200_slop5;GRCh38_SimpleRepeat_homopolymer_4to6_slop5;GRCh38_alldifficultregions	SOCS2-AS1	ENSG00000246985	transcript	ENST00000499137.6	pseudogene	MODIFIER	intron_variant	.	.	.	.	.	.	.	.	.	.	.	.	Open chromatin	.	.
12	93580780	Sniffles2.INV.4385MB	N	<INV:562>	INV	OTHER	562	214.792	200.896	888	870	18	0.0203	novel	0.00169	0.00169	rare	0	0.00694	0	0	0.00292	0.00172	0	0.00709	0	0	0.00298	1	1	1	1	1	1	1	1	1	1	0.00169	0.993	0	0	0.331	0.00113	0.00297	0.348	confident	GRCh38_AllHomopolymers_gt6bp_imperfectgt10bp_slop5;GRCh38_AllTandemRepeatsandHomopolymers_slop5;GRCh38_SimpleRepeat_homopolymer_7to11_slop5;GRCh38_SimpleRepeat_homopolymer_4to6_slop5;GRCh38_alldifficultregions;GRCh38_notinalldifficultregions	SOCS2;SOCS2	ENSG00000120833;ENSG00000120833	transcript;gene_variant	ENST00000340600.6;ENSG00000120833	protein_coding;.	MODIFIER;MODIFIER	downstream_gene_variant;intragenic_variant	.	.	.	.	.	.	.	.	.	.	.	.	.	.	.
12	93614501	Sniffles2.DEL.4392MB	N	<DEL:-52>	DEL	DEL	-52	58.126	222.61	888	882	6	0.00676	novel	0.283	0.283	common	0.405	0.337	0.301	0.152	0.175	0.285	0.406	0.337	0.301	0.153	0.179	0.00126	0.351	1	0.375	0.607	0.00123	0.351	1	0.374	0.791	0.245	0.745	0.592	0.592	0.66	0.102	0.139	0.545	difficult	GRCh38_AllTandemRepeatsandHomopolymers_slop5;GRCh38_AllTandemRepeats_gt100bp_slop5;GRCh38_allTandemRepeats;GRCh38_SimpleRepeat_quadTR_51to200_slop5;GRCh38_AllTandemRepeats_201to10000bp_slop5;GRCh38_lowmappabilityall;GRCh38_nonunique_l100_m2_e1;GRCh38_alllowmapandsegdupregions;GRCh38_alldifficultregions	SOCS2-ENSG00000186076	ENSG00000120833-ENSG00000186076	intergenic_region	ENSG00000120833-ENSG00000186076	.	MODIFIER	intergenic_region	.	.	.	.	.	.	.	.	.	.	.	.	.	.	.
12	93803648	Sniffles2.DEL.43ADMB	N	<DEL:-5267>	DEL	DEL	-5267	0.983	1.211	888	872	16	0.018	known	0.00338	0.00338	rare	0	0.0139	0.00595	0	0	0.00344	0	0.0139	0.00606	0	0	1	1	0.00298	1	1	1	1	0.00304	1	1	0.000563	0.993	0	0	0.37	2.97e-05	0.00038	0.193	confident	GRCh38_gclt25orgt65_slop50;GRCh38_AllHomopolymers_gt6bp_imperfectgt10bp_slop5;GRCh38_AllTandemRepeatsandHomopolymers_slop5;GRCh38_SimpleRepeat_homopolymer_gt11_slop5;GRCh38_SimpleRepeat_homopolymer_gt20_slop5;GRCh38_allTandemRepeats;GRCh38_SimpleRepeat_homopolymer_7to11_slop5;GRCh38_SimpleRepeat_homopolymer_4to6_slop5;GRCh38_AllTandemRepeats_lt51bp_slop5;GRCh38_SimpleRepeat_imperfecthomopolgt20_slop5;GRCh38_SimpleRepeat_quadTR_20to50_slop5;GRCh38_SimpleRepeat_imperfecthomopolgt10_slop5;GRCh38_alldifficultregions;GRCh38_notinalldifficultregions	CRADD	ENSG00000169372	transcript	ENST00000332896.8	protein_coding	MODIFIER	intron_variant	CRADD	ENSG00000169372	transcript	ENST00000332896.8	protein_coding	MODIFIER	intron_variant	Waist_circumference_adjusted_for_body_mass_index,Hip_circumference_adjusted_for_BMI,Waist_circumference_adjusted_for_body_mass_index,Hip_circumference_adjusted_for_BMI,Hip_circumference_adjusted_for_BMI	5e-08,8e-12,5e-08,8e-12,6e-13	0.0183367,0.0228617,0.0183367,0.0228617,0.0212553	CRADD,CRADD,CRADD,CRADD,CRADD	3.40212e+39	Enhancer	Enhancer	.
12	93912091	Sniffles2.INS.43B5MB	N	<INS:130>	INS	INS	130	173.885	423.459	888	865	23	0.0259	novel	0.00282	0.00282	rare	0.00622	0	0.00595	0	0	0.00289	0.00644	0	0.00599	0	0	1	1	1	1	1	1	1	1	1	1	0.00113	0.994	0.2	0.2	0.539	4.92e-05	0.000144	0.291	confident	GRCh38_SimpleRepeat_homopolymer_4to6_slop5;GRCh38_notinalldifficultregions	ENSG00000257283	ENSG00000257283	transcript	ENST00000550687.1	pseudogene	MODIFIER	intron_variant	.	.	.	.	.	.	.	.	.	.	.	.	.	.	.
12	93920170	Sniffles2.DUP.43C1MB	N	<DUP:49477>	DUP	OTHER	49477	0	0	888	866	22	0.0248	known	0.00113	0.00113	rare	0	0	0	0	0.00585	0.00116	0	0	0	0	0.00602	1	1	1	1	1	1	1	1	1	1	0.000563	0.997	0	0	0.48	3.07e-06	5.29e-05	0.0654	confident	GRCh38_gclt25orgt65_slop50;GRCh38_AllHomopolymers_gt6bp_imperfectgt10bp_slop5;GRCh38_AllTandemRepeats_51to200bp_slop5;GRCh38_AllTandemRepeatsandHomopolymers_slop5;GRCh38_SimpleRepeat_homopolymer_gt11_slop5;GRCh38_SimpleRepeat_triTR_15to50_slop5;GRCh38_SimpleRepeat_diTR_11to50_slop5;GRCh38_AllTandemRepeats_gt100bp_slop5;GRCh38_allTandemRepeats;GRCh38_SimpleRepeat_homopolymer_7to11_slop5;GRCh38_SimpleRepeat_homopolymer_4to6_slop5;GRCh38_AllTandemRepeats_lt51bp_slop5;GRCh38_SimpleRepeat_imperfecthomopolgt20_slop5;GRCh38_AllTandemRepeats_201to10000bp_slop5;GRCh38_SimpleRepeat_quadTR_20to50_slop5;GRCh38_SimpleRepeat_imperfecthomopolgt10_slop5;GRCh38_lowmappabilityall;GRCh38_nonunique_l100_m2_e1;GRCh38_chainSelf;GRCh38_alllowmapandsegdupregions;GRCh38_alldifficultregions;GRCh38_notinalldifficultregions	ENSG00000257283	ENSG00000257283	transcript	ENST00000550687.1	pseudogene	MODIFIER	intron_variant	.	.	.	.	.	.	.	.	.	.	.	.	Enhancer;Enhancer;CTCF Binding Site;TF binding;Open chromatin;Open chromatin;Enhancer;Open chromatin;Open chromatin;Enhancer;Enhancer;CTCF Binding Site	Enhancer;Enhancer;Enhancer	.
12	93945686	Sniffles2.INS.43B7MB	N	<INS:771>	INS	INS	771	224.261	145.819	888	871	17	0.0191	known	0.0248	0.0248	low_frequency	0.0747	0.0208	0.00298	0.00305	0	0.0247	0.0738	0.0213	0.00301	0.00309	0	0.375	1	1	1	1	0.622	1	1	1	1	0.0203	0.986	0.773	0.773	0.783	0.00168	0.00263	0.605	confident	GRCh38_notinalldifficultregions	ENSG00000257283;ENSG00000271382	ENSG00000257283;ENSG00000271382	transcript;transcript	ENST00000550687.1;ENST00000604017.1	pseudogene;pseudogene	MODIFIER;MODIFIER	upstream_gene_variant;non_coding_transcript_exon_variant	.	.	.	.	.	.	.	.	.	.	.	.	.	.	.
12	93945687	Sniffles2.DEL.43BFMB	N	<DEL:-2726>	DEL	DEL	-2726	8.582	2.384	888	871	17	0.0191	novel	0.00169	0.00169	rare	0.00415	0.00347	0	0	0	0.00172	0.0042	0.00355	0	0	0	1	1	1	1	1	1	1	1	1	1	0.000563	0.995	0	0	0.365	7.58e-05	0.00022	0.383	confident	GRCh38_AllHomopolymers_gt6bp_imperfectgt10bp_slop5;GRCh38_AllTandemRepeatsandHomopolymers_slop5;GRCh38_SimpleRepeat_homopolymer_7to11_slop5;GRCh38_SimpleRepeat_homopolymer_4to6_slop5;GRCh38_SimpleRepeat_imperfecthomopolgt10_slop5;GRCh38_alldifficultregions;GRCh38_notinalldifficultregions	ENSG00000271382;ENSG00000257283;ENSG00000271382;ENSG00000271382-RN7SKP263	ENSG00000271382;ENSG00000257283;ENSG00000271382;ENSG00000271382-ENSG00000223126	transcript;transcript;transcript;intergenic_region	ENST00000604017.1;ENST00000550687.1;ENST00000604017.1;ENSG00000271382-ENSG00000223126	pseudogene;pseudogene;pseudogene;.	LOW;MODIFIER;MODIFIER;MODIFIER	splice_region_variant&non_coding_transcript_exon_variant;upstream_gene_variant;downstream_gene_variant;intergenic_region	.	.	.	.	.	.	.	.	.	.	.	.	Enhancer	.	.
12	93964553	Sniffles2.DEL.43C0MB	N	<DEL:-312>	DEL	DEL	-312	103.078	91.148	888	883	5	0.00563	known	0.706	0.294	common	0.647	0.726	0.932	0.527	0.719	0.708	0.65	0.725	0.932	0.531	0.724	0.778	0.675	0.0298	0.642	0.186	0.887	0.673	0.0298	0.754	0.252	0.709	0.949	0.957	0.927	0.942	0.527	0.527	0.972	confident	GRCh38_gclt25orgt65_slop50;GRCh38_AllHomopolymers_gt6bp_imperfectgt10bp_slop5;GRCh38_AllTandemRepeatsandHomopolymers_slop5;GRCh38_SimpleRepeat_homopolymer_gt11_slop5;GRCh38_SimpleRepeat_homopolymer_4to6_slop5;GRCh38_SimpleRepeat_imperfecthomopolgt10_slop5;GRCh38_lowmappabilityall;GRCh38_nonunique_l100_m2_e1;GRCh38_alllowmapandsegdupregions;GRCh38_alldifficultregions;GRCh38_notinalldifficultregions	ENSG00000271382-RN7SKP263	ENSG00000271382-ENSG00000223126	intergenic_region	ENSG00000271382-ENSG00000223126	.	MODIFIER	intergenic_region	.	.	.	.	.	.	.	.	.	.	.	.	.	.	.
12	94049630	Sniffles2.DEL.43CCMB	N	<DEL:-3971>	DEL	DEL	-3971	26.726	3.436	888	868	20	0.0225	known	0.00619	0.00619	low_frequency	0.0228	0	0	0	0	0.00634	0.0233	0	0	0	0	0.11	1	1	1	1	0.112	1	1	1	1	0.00394	0.995	0.6	0.6	0.604	0.000409	0.000814	0.452	confident	GRCh38_AllHomopolymers_gt6bp_imperfectgt10bp_slop5;GRCh38_AllTandemRepeatsandHomopolymers_slop5;GRCh38_SimpleRepeat_diTR_11to50_slop5;GRCh38_allTandemRepeats;GRCh38_SimpleRepeat_homopolymer_7to11_slop5;GRCh38_SimpleRepeat_homopolymer_4to6_slop5;GRCh38_AllTandemRepeats_lt51bp_slop5;GRCh38_SimpleRepeat_imperfecthomopolgt10_slop5;GRCh38_lowmappabilityall;GRCh38_nonunique_l100_m2_e1;GRCh38_alllowmapandsegdupregions;GRCh38_alldifficultregions;GRCh38_notinalldifficultregions	RN7SKP263-ENSG00000257360	ENSG00000223126-ENSG00000257360	intergenic_region	ENSG00000223126-ENSG00000257360	.	MODIFIER	intergenic_region	.	.	.	.	.	.	.	.	.	.	.	.	Enhancer	.	.
12	94177150	Sniffles2.DEL.43DBMB	N	<DEL:-62>	DEL	DEL	-62	39.744	269.125	888	882	6	0.00676	novel	0.373	0.373	common	0.558	0.281	0.414	0.317	0.205	0.375	0.56	0.281	0.414	0.316	0.207	0.119	0.537	0.203	0.59	0.355	0.15	0.537	0.203	0.586	0.351	0.373	0.866	0.857	0.857	0.834	0.309	0.311	0.909	difficult	GRCh38_gclt25orgt65_slop50;GRCh38_AllTandemRepeatsandHomopolymers_slop5;GRCh38_SimpleRepeat_diTR_11to50_slop5;GRCh38_AllTandemRepeats_gt100bp_slop5;GRCh38_allTandemRepeats;GRCh38_AllTandemRepeats_201to10000bp_slop5;GRCh38_allOtherDifficultregions;GRCh38_gnomAD_InbreedingCoeff_slop1bp_merge1000bp;GRCh38_alldifficultregions	PLXNC1;ENSG00000258035	ENSG00000136040;ENSG00000258035	transcript;gene_variant	ENST00000258526.9;ENSG00000258035	protein_coding;.	MODIFIER;MODIFIER	intron_variant;intragenic_variant	PLXNC1	ENSG00000136040	transcript	ENST00000258526.9	protein_coding	MODIFIER	intron_variant	.	.	.	.	.	.	.	.
12	94177172	Sniffles2.INS.43D7MB	N	<INS:88>	INS	INS	88	148.026	368.953	888	873	15	0.0169	novel	0.00113	0.00113	rare	0.00208	0	0	0.00305	0	0.00114	0.00211	0	0	0.00309	0	1	1	1	1	1	1	1	1	1	1	0.000563	0.997	0	0	0.424	0.000209	0.000396	0.393	difficult	GRCh38_gclt25orgt65_slop50;GRCh38_AllTandemRepeatsandHomopolymers_slop5;GRCh38_SimpleRepeat_diTR_11to50_slop5;GRCh38_AllTandemRepeats_gt100bp_slop5;GRCh38_allTandemRepeats;GRCh38_AllTandemRepeats_201to10000bp_slop5;GRCh38_allOtherDifficultregions;GRCh38_gnomAD_InbreedingCoeff_slop1bp_merge1000bp;GRCh38_alldifficultregions	PLXNC1;ENSG00000258035	ENSG00000136040;ENSG00000258035	transcript;gene_variant	ENST00000258526.9;ENSG00000258035	protein_coding;.	MODIFIER;MODIFIER	intron_variant;intragenic_variant	PLXNC1	ENSG00000136040	transcript	ENST00000258526.9	protein_coding	MODIFIER	intron_variant	.	.	.	.	.	.	.	.
12	94215965	Sniffles2.INS.43E3MB	N	<INS:106>	INS	INS	106	113.398	422.693	888	874	14	0.0158	novel	0.00169	0.00169	rare	0	0	0.00893	0	0	0.00172	0	0	0.00898	0	0	1	1	1	1	1	1	1	1	1	1	0.00113	0.994	0	0	0.475	6.15e-06	0.000182	0.0943	difficult	GRCh38_gclt25orgt65_slop50;GRCh38_SimpleRepeat_homopolymer_4to6_slop5;GRCh38_alldifficultregions	PLXNC1	ENSG00000136040	transcript	ENST00000258526.9	protein_coding	MODIFIER	intron_variant	PLXNC1	ENSG00000136040	transcript	ENST00000258526.9	protein_coding	MODIFIER	intron_variant	.	.	.	.	.	.	.	.
12	94235754	Sniffles2.INS.43E4MB	N	<INS:126>	INS	INS	126	122.173	314.079	888	867	21	0.0236	novel	0.00113	0.00113	rare	0	0	0	0.00305	0.00292	0.00115	0	0	0	0.00311	0.00299	1	1	1	1	1	1	1	1	1	1	0.000563	0.997	0	0	0.323	0.000716	0.00221	0.252	confident	GRCh38_notinalldifficultregions	PLXNC1	ENSG00000136040	transcript	ENST00000258526.9	protein_coding	MODIFIER	intron_variant	PLXNC1	ENSG00000136040	transcript	ENST00000258526.9	protein_coding	MODIFIER	intron_variant	.	.	.	.	.	.	.	.
12	94275557	Sniffles2.DEL.43E9MB	N	<DEL:-323>	DEL	DEL	-323	129.312	249.768	888	867	21	0.0236	known	0.23	0.23	common	0.315	0.26	0.194	0.223	0.129	0.236	0.322	0.266	0.198	0.227	0.133	0.552	0.0815	0.455	0.373	0.487	0.656	0.0858	0.46	0.498	0.495	0.236	0.923	0.893	0.893	0.905	0.208	0.209	0.955	confident	GRCh38_gclt25orgt65_slop50;GRCh38_AllHomopolymers_gt6bp_imperfectgt10bp_slop5;GRCh38_AllTandemRepeatsandHomopolymers_slop5;GRCh38_SimpleRepeat_homopolymer_gt11_slop5;GRCh38_SimpleRepeat_homopolymer_gt20_slop5;GRCh38_SimpleRepeat_homopolymer_7to11_slop5;GRCh38_SimpleRepeat_homopolymer_4to6_slop5;GRCh38_SimpleRepeat_imperfecthomopolgt20_slop5;GRCh38_SimpleRepeat_imperfecthomopolgt10_slop5;GRCh38_lowmappabilityall;GRCh38_nonunique_l100_m2_e1;GRCh38_nonunique_l250_m0_e0;GRCh38_alllowmapandsegdupregions;GRCh38_alldifficultregions;GRCh38_notinalldifficultregions	ENSG00000258365;PLXNC1;ENSG00000258172	ENSG00000258365;ENSG00000136040;ENSG00000258172	transcript;transcript;transcript	ENST00000551941.1;ENST00000258526.9;ENST00000550111.1	pseudogene;protein_coding;pseudogene	MODIFIER;MODIFIER;MODIFIER	downstream_gene_variant;intron_variant;intron_variant	PLXNC1	ENSG00000136040	transcript	ENST00000258526.9	protein_coding	MODIFIER	intron_variant	.	.	.	.	.	.	.	.
12	94401023	Sniffles2.INS.4402MB	N	<INS:168>	INS	INS	168	124.015	354.054	888	869	19	0.0214	known	0.00113	0.00113	rare	0.00208	0	0.00298	0	0	0.00115	0.00211	0	0.00303	0	0	1	1	1	1	1	1	1	1	1	1	0	0.998	0	0	0.124	7.17e-06	0.000156	0.0925	confident	GRCh38_SimpleRepeat_homopolymer_4to6_slop5;GRCh38_notinalldifficultregions	CEP83	ENSG00000173588	transcript	ENST00000339839.9	protein_coding	MODIFIER	intron_variant	CEP83	ENSG00000173588	transcript	ENST00000339839.9	protein_coding	MODIFIER	intron_variant	.	.	.	.	.	.	.	.
12	94455466	Sniffles2.INS.4405MB	N	<INS:54>	INS	INS	54	88.263	595.649	888	872	16	0.018	novel	0.00169	0.00169	rare	0.00415	0	0	0.00305	0	0.00172	0.00424	0	0	0.00309	0	1	1	1	1	1	1	1	1	1	1	0	0.997	0	0	0.0901	4.81e-05	0.000632	0.15	confident	GRCh38_notinalldifficultregions	CEP83-DT;CEP83	ENSG00000278916;ENSG00000173588	transcript;transcript	ENST00000623122.1;ENST00000339839.9	pseudogene;protein_coding	MODIFIER;MODIFIER	upstream_gene_variant;intron_variant	CEP83	ENSG00000173588	transcript	ENST00000339839.9	protein_coding	MODIFIER	intron_variant	.	.	.	.	.	.	.	.
12	94489901	Sniffles2.INS.4406MB	N	<INS:1862>	INS	INS	1862	206.91	6.905	888	863	25	0.0282	novel	0.00788	0.00788	low_frequency	0.027	0.00347	0	0	0	0.00811	0.028	0.00352	0	0	0	1	1	1	1	1	1	1	1	1	1	0.00957	0.992	0.857	0.857	0.704	0.000793	0.00149	0.405	confident	GRCh38_SimpleRepeat_homopolymer_4to6_slop5;GRCh38_notinalldifficultregions	ENSG00000257400;CEP83-DT-ENSG00000257400	ENSG00000257400;ENSG00000278916-ENSG00000257400	transcript;intergenic_region	ENST00000549532.1;ENSG00000278916-ENSG00000257400	pseudogene;.	MODIFIER;MODIFIER	downstream_gene_variant;intergenic_region	.	.	.	.	.	.	.	.	.	.	.	.	.	.	.
12	94529370	Sniffles2.INS.440FMB	N	<INS:63>	INS	INS	63	110.249	251.14	888	869	19	0.0214	novel	0.00676	0.00676	low_frequency	0	0.00694	0.00893	0.0213	0	0.0069	0	0.00699	0.00898	0.0224	0	1	1	1	1	1	1	1	1	1	1	0.00676	1	1	1	0.945	0.00669	0.00676	0.927	difficult	GRCh38_AllTandemRepeats_51to200bp_slop5;GRCh38_AllTandemRepeatsandHomopolymers_slop5;GRCh38_allTandemRepeats;GRCh38_SimpleRepeat_quadTR_20to50_slop5;GRCh38_alldifficultregions	NSA2P2-SUCLG2P2	ENSG00000258357-ENSG00000236349	intergenic_region	ENSG00000258357-ENSG00000236349	.	MODIFIER	intergenic_region	.	.	.	.	.	.	.	.	.	.	.	.	.	.	.
12	94538316	Sniffles2.INS.4410MB	N	<INS:68>	INS	INS	68	129.77	343.367	888	866	22	0.0248	novel	0.00169	0.00169	rare	0.00208	0	0.00595	0	0	0.00173	0.00215	0	0.00606	0	0	1	1	1	1	1	1	1	1	1	1	0.00169	0.993	0	0	0.6	3.38e-05	0.000746	0.239	confident	GRCh38_notinalldifficultregions	NSA2P2-SUCLG2P2	ENSG00000258357-ENSG00000236349	intergenic_region	ENSG00000258357-ENSG00000236349	.	MODIFIER	intergenic_region	.	.	.	.	.	.	.	.	.	.	.	.	.	.	.
12	94593392	Sniffles2.INS.4412MB	N	<INS:67>	INS	INS	67	30.055	166.102	888	887	1	0.00113	novel	0.62	0.38	common	0.649	0.688	0.506	0.677	0.579	0.621	0.654	0.688	0.506	0.677	0.579	0.0105	0.124	0.0652	0.592	0.158	0.0099	0.124	0.0652	0.592	0.158	0.626	0.926	0.939	0.912	0.904	0.638	0.638	0.94	difficult	GRCh38_AllTandemRepeats_51to200bp_slop5;GRCh38_AllTandemRepeatsandHomopolymers_slop5;GRCh38_AllTandemRepeats_gt100bp_slop5;GRCh38_allTandemRepeats;GRCh38_alldifficultregions	LSM3P2;TMCC3	ENSG00000257847;ENSG00000057704	transcript;transcript	ENST00000551246.1;ENST00000261226.9	processed_pseudogene;protein_coding	MODIFIER;MODIFIER	downstream_gene_variant;intron_variant	TMCC3	ENSG00000057704	transcript	ENST00000261226.9	protein_coding	MODIFIER	intron_variant	.	.	.	.	.	Enhancer	.	.
12	94601465	Sniffles2.INS.441FMB	N	<INS:125>	INS	INS	125	136.636	438.456	888	873	15	0.0169	novel	0.00788	0.00788	low_frequency	0.029	0	0	0	0	0.00802	0.0295	0	0	0	0	1	1	1	1	1	1	1	1	1	1	0.00957	0.992	0.786	0.786	0.774	0.000321	0.000505	0.624	confident	GRCh38_notinalldifficultregions	TMCC3	ENSG00000057704	transcript	ENST00000261226.9	protein_coding	MODIFIER	intron_variant	TMCC3	ENSG00000057704	transcript	ENST00000261226.9	protein_coding	MODIFIER	intron_variant	.	.	.	.	.	Enhancer	.	.
12	94687420	Sniffles2.INV.4424MB	N	<INV:87>	INV	OTHER	87	123.764	429.518	888	865	23	0.0259	novel	0.00113	0.00113	rare	0	0	0	0.00305	0.00292	0.00116	0	0	0	0.00311	0.00299	1	1	1	1	1	1	1	1	1	1	0.000563	0.997	0	0	0.414	0.000341	0.00107	0.162	confident	GRCh38_SimpleRepeat_homopolymer_4to6_slop5;GRCh38_notinalldifficultregions	TMCC3-KRT19P2	ENSG00000057704-ENSG00000216306	intergenic_region	ENSG00000057704-ENSG00000216306	.	MODIFIER	intergenic_region	.	.	.	.	.	.	.	.	.	.	.	.	.	.	.
12	94758916	Sniffles2.INS.442EMB	N	<INS:50>	INS	INS	50	132.149	290.324	888	871	17	0.0191	novel	0.00732	0.00732	low_frequency	0.0083	0	0.0268	0	0	0.00746	0.0084	0	0.0274	0	0	1	1	1	1	1	1	1	1	1	1	0.00507	0.986	0.385	0.385	0.588	0.00018	0.000741	0.268	difficult	GRCh38_gclt25orgt65_slop50;GRCh38_AllTandemRepeatsandHomopolymers_slop5;GRCh38_SimpleRepeat_diTR_11to50_slop5;GRCh38_AllTandemRepeats_gt100bp_slop5;GRCh38_allTandemRepeats;GRCh38_AllTandemRepeats_201to10000bp_slop5;GRCh38_alldifficultregions	TMCC3-KRT19P2	ENSG00000057704-ENSG00000216306	intergenic_region	ENSG00000057704-ENSG00000216306	.	MODIFIER	intergenic_region	.	.	.	.	.	.	.	.	.	.	.	.	.	.	.
12	94850249	Sniffles2.DEL.443DMB	N	<DEL:-423>	DEL	DEL	-423	130.322	107.277	888	882	6	0.00676	known	0.556	0.444	common	0.328	0.674	0.491	0.71	0.696	0.558	0.327	0.674	0.497	0.71	0.696	0.243	0.57	0.878	1	0.47	0.184	0.57	1	1	0.47	0.56	0.912	0.921	0.911	0.912	0.706	0.701	0.959	confident	GRCh38_ancestry_Neanderthal;GRCh38_SimpleRepeat_homopolymer_4to6_slop5;GRCh38_notinalldifficultregions	KRT19P2-NDUFA12	ENSG00000216306-ENSG00000184752	intergenic_region	ENSG00000216306-ENSG00000184752	.	MODIFIER	intergenic_region	.	.	.	.	.	.	.	.	.	.	.	.	.	.	.
12	94868531	Sniffles2.INS.443AMB	N	<INS:217>	INS	INS	217	53.575	95.931	888	876	12	0.0135	known	0.272	0.272	common	0.0705	0.323	0.372	0.378	0.313	0.274	0.0699	0.323	0.374	0.38	0.32	0.0997	0.449	0.0128	0.869	0.285	0.0902	0.449	0.0123	0.869	0.292	0.273	0.956	0.951	0.951	0.931	0.375	0.365	0.949	confident	GRCh38_ancestry_Neanderthal;GRCh38_SimpleRepeat_homopolymer_4to6_slop5;GRCh38_notinalldifficultregions	KRT19P2-NDUFA12	ENSG00000216306-ENSG00000184752	intergenic_region	ENSG00000216306-ENSG00000184752	.	MODIFIER	intergenic_region	.	.	.	.	.	.	.	.	.	.	.	.	.	.	.
12	94891830	Sniffles2.DEL.443FMB	N	<DEL:-1429>	DEL	DEL	-1429	204.711	228.08	888	861	27	0.0304	known	0.00169	0.00169	rare	0	0.00694	0	0	0.00292	0.00174	0	0.00709	0	0	0.00305	1	1	1	1	1	1	1	1	1	1	0	0.997	0	0	0.0323	0.000336	0.00074	0.275	confident	GRCh38_ancestry_Neanderthal;GRCh38_AllHomopolymers_gt6bp_imperfectgt10bp_slop5;GRCh38_AllTandemRepeatsandHomopolymers_slop5;GRCh38_allTandemRepeats;GRCh38_SimpleRepeat_homopolymer_7to11_slop5;GRCh38_SimpleRepeat_homopolymer_4to6_slop5;GRCh38_AllTandemRepeats_lt51bp_slop5;GRCh38_SimpleRepeat_imperfecthomopolgt10_slop5;GRCh38_alldifficultregions;GRCh38_notinalldifficultregions	KRT19P2-NDUFA12	ENSG00000216306-ENSG00000184752	intergenic_region	ENSG00000216306-ENSG00000184752	.	MODIFIER	intergenic_region	.	.	.	.	.	.	.	.	.	.	.	.	.	.	.
12	94939978	Sniffles2.INS.444AMB	N	<INS:68>	INS	INS	68	143.926	352.048	888	864	24	0.027	novel	0.00113	0.00113	rare	0	0	0.00298	0	0.00292	0.00116	0	0	0.00307	0	0.00299	1	1	1	1	1	1	1	1	1	1	0	0.998	0	0	0.0537	0	1.61e-05	0.0686	confident	GRCh38_SimpleRepeat_homopolymer_4to6_slop5;GRCh38_notinalldifficultregions	NDUFA12	ENSG00000184752	gene_variant	ENSG00000184752	.	MODIFIER	intragenic_variant	.	.	.	.	.	.	.	.	.	.	.	.	CTCF Binding Site	.	.
12	94950281	Sniffles2.DEL.4450MB	N	<DEL:-310>	DEL	DEL	-310	134.159	214.26	888	881	7	0.00788	known	0.39	0.39	common	0.438	0.399	0.321	0.402	0.368	0.391	0.435	0.402	0.323	0.405	0.372	0.694	0.0152	0.596	0.036	1	0.695	0.023	0.597	0.0504	1	0.387	0.93	0.924	0.924	0.93	0.434	0.431	0.966	confident	GRCh38_AllHomopolymers_gt6bp_imperfectgt10bp_slop5;GRCh38_AllTandemRepeatsandHomopolymers_slop5;GRCh38_SimpleRepeat_homopolymer_gt11_slop5;GRCh38_SimpleRepeat_homopolymer_gt20_slop5;GRCh38_SimpleRepeat_homopolymer_4to6_slop5;GRCh38_SimpleRepeat_imperfecthomopolgt20_slop5;GRCh38_SimpleRepeat_imperfecthomopolgt10_slop5;GRCh38_lowmappabilityall;GRCh38_nonunique_l100_m2_e1;GRCh38_nonunique_l250_m0_e0;GRCh38_alllowmapandsegdupregions;GRCh38_alldifficultregions;GRCh38_notinalldifficultregions	NDUFA12	ENSG00000184752	gene_variant	ENSG00000184752	.	MODIFIER	intragenic_variant	.	.	.	.	.	.	.	.	.	.	.	.	.	.	.
12	94993232	Sniffles2.DEL.4456MB	N	<DEL:-136>	DEL	DEL	-136	55.087	170.141	888	878	10	0.0113	novel	0.424	0.424	common	0.259	0.604	0.521	0.396	0.436	0.428	0.265	0.604	0.521	0.401	0.441	1	0.388	0.757	0.514	0.088	1	0.388	0.757	0.512	0.119	0.422	0.967	0.969	0.969	0.95	0.425	0.425	0.973	difficult	GRCh38_AllTandemRepeatsandHomopolymers_slop5;GRCh38_AllTandemRepeats_gt100bp_slop5;GRCh38_allTandemRepeats;GRCh38_SimpleRepeat_homopolymer_4to6_slop5;GRCh38_AllTandemRepeats_201to10000bp_slop5;GRCh38_alldifficultregions	NDUFA12	ENSG00000184752	transcript	ENST00000327772.7	protein_coding	MODIFIER	intron_variant	NDUFA12	ENSG00000184752	transcript	ENST00000327772.7	protein_coding	MODIFIER	intron_variant	.	.	.	.	.	.	.	.
12	95011398	Sniffles2.INS.4460MB	N	<INS:52>	INS	INS	52	149.805	379.296	888	865	23	0.0259	novel	0.00113	0.00113	rare	0.00415	0	0	0	0	0.00116	0.00431	0	0	0	0	1	1	1	1	1	1	1	1	1	1	0	0.998	0	0	0.0724	0	8.52e-06	0.093	difficult	GRCh38_AllHomopolymers_gt6bp_imperfectgt10bp_slop5;GRCh38_AllTandemRepeatsandHomopolymers_slop5;GRCh38_SimpleRepeat_homopolymer_gt11_slop5;GRCh38_SimpleRepeat_homopolymer_gt20_slop5;GRCh38_SimpleRepeat_imperfecthomopolgt20_slop5;GRCh38_SimpleRepeat_imperfecthomopolgt10_slop5;GRCh38_alldifficultregions	NDUFA12-NR2C1	ENSG00000184752-ENSG00000120798	intergenic_region	ENSG00000184752-ENSG00000120798	.	MODIFIER	intergenic_region	.	.	.	.	.	.	.	.	.	.	.	.	.	.	.
12	95065467	Sniffles2.DEL.4466MB	N	<DEL:-50>	DEL	DEL	-50	96.735	337.548	888	859	29	0.0327	novel	0.00113	0.00113	rare	0	0	0.00595	0	0	0.00116	0	0	0.00614	0	0	1	1	1	1	1	1	1	1	1	1	0	0.998	0	0	0.243	2.05e-06	4.72e-05	0.157	confident	GRCh38_AllHomopolymers_gt6bp_imperfectgt10bp_slop5;GRCh38_AllTandemRepeatsandHomopolymers_slop5;GRCh38_SimpleRepeat_homopolymer_7to11_slop5;GRCh38_SimpleRepeat_homopolymer_4to6_slop5;GRCh38_alldifficultregions;GRCh38_notinalldifficultregions	NR2C1	ENSG00000120798	transcript	ENST00000333003.10	protein_coding	MODIFIER	intron_variant	NR2C1	ENSG00000120798	transcript	ENST00000333003.10	protein_coding	MODIFIER	intron_variant	.	.	.	.	.	.	.	.
12	95116643	Sniffles2.INV.4482MB	N	<INV:98>	INV	OTHER	98	131.19	496.375	888	863	25	0.0282	novel	0.00113	0.00113	rare	0	0.00347	0	0	0.00292	0.00116	0	0.00352	0	0	0.00305	1	1	1	1	1	1	1	1	1	1	0.000563	0.997	0	0	0.487	3.69e-05	0.000805	0.156	confident	GRCh38_ancestry_Neanderthal;GRCh38_AllTandemRepeatsandHomopolymers_slop5;GRCh38_allTandemRepeats;GRCh38_SimpleRepeat_homopolymer_4to6_slop5;GRCh38_AllTandemRepeats_lt51bp_slop5;GRCh38_SimpleRepeat_quadTR_20to50_slop5;GRCh38_alldifficultregions;GRCh38_notinalldifficultregions	FGD6	ENSG00000180263	transcript	ENST00000343958.9	protein_coding	MODIFIER	intron_variant	FGD6	ENSG00000180263	transcript	ENST00000343958.9	protein_coding	MODIFIER	intron_variant	.	.	.	.	.	CTCF Binding Site;Promoter	.	.
12	95143284	Sniffles2.INS.4475MB	N	<INS:138>	INS	INS	138	125.423	415.186	888	861	27	0.0304	novel	0.00113	0.00113	rare	0.00208	0	0.00298	0	0	0.00116	0.00216	0	0.00303	0	0	1	1	1	1	1	1	1	1	1	1	0	0.998	0	0	0.256	7.17e-06	0.0001	0.333	difficult	GRCh38_ancestry_Neanderthal;GRCh38_AllHomopolymers_gt6bp_imperfectgt10bp_slop5;GRCh38_AllTandemRepeatsandHomopolymers_slop5;GRCh38_SimpleRepeat_homopolymer_7to11_slop5;GRCh38_SimpleRepeat_imperfecthomopolgt20_slop5;GRCh38_SimpleRepeat_imperfecthomopolgt10_slop5;GRCh38_alldifficultregions	FGD6	ENSG00000180263	transcript	ENST00000343958.9	protein_coding	MODIFIER	intron_variant	FGD6	ENSG00000180263	transcript	ENST00000343958.9	protein_coding	MODIFIER	intron_variant	.	.	.	.	.	Enhancer	.	.
12	95148887	Sniffles2.DEL.447FMB	N	<DEL:-50>	DEL	DEL	-50	62.095	312.826	888	877	11	0.0124	novel	0.261	0.261	common	0.419	0.212	0.223	0.177	0.199	0.264	0.421	0.215	0.229	0.178	0.202	0.792	0.619	0.376	0.0298	0.0927	0.791	0.618	0.374	0.0297	0.0917	0.257	0.849	0.757	0.757	0.823	0.169	0.188	0.787	difficult	GRCh38_gclt25orgt65_slop50;GRCh38_AllTandemRepeatsandHomopolymers_slop5;GRCh38_AllTandemRepeats_gt100bp_slop5;GRCh38_allTandemRepeats;GRCh38_AllTandemRepeats_201to10000bp_slop5;GRCh38_lowmappabilityall;GRCh38_nonunique_l100_m2_e1;GRCh38_alllowmapandsegdupregions;GRCh38_alldifficultregions	FGD6	ENSG00000180263	transcript	ENST00000343958.9	protein_coding	MODIFIER	intron_variant	FGD6	ENSG00000180263	transcript	ENST00000343958.9	protein_coding	MODIFIER	intron_variant	.	.	.	.	.	.	.	.
12	95148940	Sniffles2.INS.4476MB	N	<INS:63>	INS	INS	63	71.575	299.407	888	874	14	0.0158	novel	0.405	0.405	common	0.303	0.476	0.476	0.396	0.43	0.409	0.306	0.479	0.476	0.401	0.434	0.0691	0.503	2.46e-05	0.00549	0.348	0.0902	0.501	2.49e-05	0.00514	0.275	0.422	0.669	0.625	0.625	0.709	0.365	0.345	0.833	difficult	GRCh38_gclt25orgt65_slop50;GRCh38_AllTandemRepeatsandHomopolymers_slop5;GRCh38_AllTandemRepeats_gt100bp_slop5;GRCh38_allTandemRepeats;GRCh38_AllTandemRepeats_201to10000bp_slop5;GRCh38_lowmappabilityall;GRCh38_nonunique_l100_m2_e1;GRCh38_alllowmapandsegdupregions;GRCh38_alldifficultregions	FGD6	ENSG00000180263	transcript	ENST00000343958.9	protein_coding	MODIFIER	intron_variant	FGD6	ENSG00000180263	transcript	ENST00000343958.9	protein_coding	MODIFIER	intron_variant	.	.	.	.	.	.	.	.
12	95194615	Sniffles2.DEL.4481MB	N	<DEL:-1163>	DEL	DEL	-1163	135.467	403.763	888	866	22	0.0248	novel	0.00282	0.00282	rare	0.00208	0	0.00893	0	0.00292	0.00289	0.00216	0	0.00909	0	0.00303	1	1	1	1	1	1	1	1	1	1	0.00169	0.993	0.2	0.2	0.43	5.12e-05	0.000124	0.378	confident	GRCh38_ancestry_Neanderthal;GRCh38_AllHomopolymers_gt6bp_imperfectgt10bp_slop5;GRCh38_AllTandemRepeatsandHomopolymers_slop5;GRCh38_SimpleRepeat_homopolymer_7to11_slop5;GRCh38_SimpleRepeat_homopolymer_4to6_slop5;GRCh38_lowmappabilityall;GRCh38_nonunique_l100_m2_e1;GRCh38_allOtherDifficultregions;GRCh38_gnomAD_InbreedingCoeff_slop1bp_merge1000bp;GRCh38_alllowmapandsegdupregions;GRCh38_alldifficultregions;GRCh38_notinalldifficultregions	FGD6	ENSG00000180263	transcript	ENST00000343958.9	protein_coding	MODIFIER	intron_variant	FGD6	ENSG00000180263	transcript	ENST00000343958.9	protein_coding	MODIFIER	intron_variant	.	.	.	.	.	Open chromatin	.	.
12	95195690	Sniffles2.INS.4478MB	N	<INS:195>	INS	INS	195	60.28	127.556	888	888	0	0	known	0.996	0.004	rare	0.994	1	0.991	0.997	0.997	0.996	0.994	1	0.991	0.997	0.997	1	1	1	1	1	1	1	1	1	1	0.998	0.99	0.99	0.125	0.383	1	1	0.334	difficult	GRCh38_lowmappabilityall;GRCh38_nonunique_l100_m2_e1;GRCh38_alllowmapandsegdupregions;GRCh38_alldifficultregions	FGD6	ENSG00000180263	transcript	ENST00000343958.9	protein_coding	MODIFIER	intron_variant	FGD6	ENSG00000180263	transcript	ENST00000343958.9	protein_coding	MODIFIER	intron_variant	.	.	.	.	.	.	.	.
12	95235296	Sniffles2.DEL.4495MB	N	<DEL:-89>	DEL	DEL	-89	69.533	380.67	888	876	12	0.0135	novel	0.142	0.142	common	0.16	0.167	0.158	0.0549	0.167	0.144	0.162	0.168	0.159	0.0562	0.166	0.342	0.548	1	1	0.0097	0.471	0.55	1	1	0.0049	0.14	0.931	0.836	0.836	0.857	0.0715	0.0768	0.88	difficult	GRCh38_gclt25orgt65_slop50;GRCh38_AllTandemRepeatsandHomopolymers_slop5;GRCh38_AllTandemRepeats_gt100bp_slop5;GRCh38_allTandemRepeats;GRCh38_SimpleRepeat_homopolymer_4to6_slop5;GRCh38_AllTandemRepeats_201to10000bp_slop5;GRCh38_lowmappabilityall;GRCh38_nonunique_l100_m2_e1;GRCh38_alllowmapandsegdupregions;GRCh38_alldifficultregions	VEZT	ENSG00000028203	transcript	ENST00000436874.6	protein_coding	MODIFIER	intron_variant	VEZT	ENSG00000028203	transcript	ENST00000436874.6	protein_coding	MODIFIER	intron_variant	.	.	.	.	.	.	.	.
12	95257824	Sniffles2.INS.4492MB	N	<INS:220>	INS	INS	220	131.421	367.157	888	870	18	0.0203	known	0.00225	0.00225	rare	0.0083	0	0	0	0	0.0023	0.00851	0	0	0	0	0.0125	1	1	1	1	0.0128	1	1	1	1	0.00225	0.994	0.333	0.333	0.691	0.00023	0.000308	0.739	confident	GRCh38_notinalldifficultregions	ENSG00000289437;VEZT	ENSG00000289437;ENSG00000028203	transcript;transcript	ENST00000692710.1;ENST00000436874.6	pseudogene;protein_coding	MODIFIER;MODIFIER	upstream_gene_variant;intron_variant	VEZT	ENSG00000028203	transcript	ENST00000436874.6	protein_coding	MODIFIER	intron_variant	.	.	.	.	.	Enhancer	.	.
12	95347027	Sniffles2.INS.44A0MB	N	<INS:149>	INS	INS	149	121.859	200.358	888	871	17	0.0191	novel	0.00338	0.00338	rare	0.0124	0	0	0	0	0.00344	0.0127	0	0	0	0	1	1	1	1	1	1	1	1	1	1	0.00282	0.994	0.5	0.5	0.569	0.00017	0.000216	0.668	confident	GRCh38_notinalldifficultregions	ENSG00000257943;ENSG00000289510	ENSG00000257943;ENSG00000289510	transcript;transcript	ENST00000636927.1;ENST00000692754.1	processed_transcript;pseudogene	MODIFIER;MODIFIER	intron_variant;intron_variant	.	.	.	.	.	.	.	.	.	.	.	.	.	.	.
12	95355503	Sniffles2.INS.44A2MB	N	<INS:319>	INS	INS	319	147.373	64.008	888	888	0	0	novel	0.977	0.023	low_frequency	0.961	0.99	0.979	0.988	0.977	0.977	0.961	0.99	0.979	0.988	0.977	1	1	1	1	1	1	1	1	1	1	0.993	0.944	0.944	0.0488	0.362	0.985	0.975	0.536	difficult	GRCh38_AllTandemRepeats_51to200bp_slop5;GRCh38_AllTandemRepeatsandHomopolymers_slop5;GRCh38_AllTandemRepeats_gt100bp_slop5;GRCh38_allTandemRepeats;GRCh38_alldifficultregions	ENSG00000257943;ENSG00000289510	ENSG00000257943;ENSG00000289510	transcript;transcript	ENST00000636927.1;ENST00000692754.1	processed_transcript;pseudogene	MODIFIER;MODIFIER	intron_variant;intron_variant	.	.	.	.	.	.	.	.	.	.	.	.	.	.	.
12	95363431	Sniffles2.INS.44A4MB	N	<INS:74>	INS	INS	74	88.075	208.887	888	870	18	0.0203	novel	0.0332	0.0332	low_frequency	0.0187	0.0278	0.00893	0.0366	0.079	0.0333	0.019	0.0284	0.0092	0.037	0.0778	1	0.095	1	1	1	1	0.097	1	1	1	0.0287	0.962	0.596	0.596	0.636	0.0286	0.0297	0.758	difficult	GRCh38_gclt25orgt65_slop50;GRCh38_AllTandemRepeatsandHomopolymers_slop5;GRCh38_AllTandemRepeats_gt100bp_slop5;GRCh38_allTandemRepeats;GRCh38_AllTandemRepeats_201to10000bp_slop5;GRCh38_alldifficultregions	ENSG00000257943;ENSG00000289510	ENSG00000257943;ENSG00000289510	transcript;transcript	ENST00000636927.1;ENST00000692754.1	processed_transcript;pseudogene	MODIFIER;MODIFIER	intron_variant;intron_variant	.	.	.	.	.	.	.	.	.	.	.	.	.	.	.
12	95413392	Sniffles2.INS.44B1MB	N	<INS:322>	INS	INS	322	105.42	110.056	888	869	19	0.0214	novel	0.2	0.2	common	0.351	0.0868	0.247	0.113	0.123	0.201	0.35	0.0851	0.252	0.113	0.127	0.326	0.0716	0.683	0.433	0.0239	0.388	0.0604	0.68	0.433	0.0283	0.199	0.984	0.974	0.974	0.971	0.0896	0.091	0.972	confident	GRCh38_SimpleRepeat_homopolymer_4to6_slop5;GRCh38_notinalldifficultregions	ENSG00000257943;ENSG00000289510	ENSG00000257943;ENSG00000289510	transcript;transcript	ENST00000636927.1;ENST00000692754.1	processed_transcript;pseudogene	MODIFIER;MODIFIER	intron_variant;intron_variant	.	.	.	.	.	.	.	.	.	.	.	.	Enhancer	.	.
12	95476533	Sniffles2.INS.44B4MB	N	<INS:112>	INS	INS	112	61.889	202.022	888	860	28	0.0315	novel	0.0799	0.0799	common	0.147	0.0382	0	0.0762	0.102	0.0808	0.147	0.0387	0	0.0772	0.109	1	0.0115	1	0.00724	0.389	0.794	0.0118	1	0.00758	0.404	0.0788	0.976	0.906	0.906	0.893	0.0663	0.0684	0.914	difficult	GRCh38_AllTandemRepeatsandHomopolymers_slop5;GRCh38_allTandemRepeats;GRCh38_AllTandemRepeats_lt51bp_slop5;GRCh38_SimpleRepeat_quadTR_20to50_slop5;GRCh38_alldifficultregions	METAP2	ENSG00000111142	transcript	ENST00000323666.10	protein_coding	MODIFIER	intron_variant	METAP2	ENSG00000111142	transcript	ENST00000323666.10	protein_coding	MODIFIER	intron_variant	.	.	.	.	.	.	.	.
12	95517303	Sniffles2.INS.44BEMB	N	<INS:173>	INS	INS	173	130.001	409.366	888	864	24	0.027	novel	0.00169	0.00169	rare	0.00415	0	0	0	0.00292	0.00174	0.00429	0	0	0	0.00298	1	1	1	1	1	1	1	1	1	1	0.000563	0.995	0	0	0.489	3.48e-05	6.61e-05	0.272	difficult	GRCh38_AllHomopolymers_gt6bp_imperfectgt10bp_slop5;GRCh38_AllTandemRepeatsandHomopolymers_slop5;GRCh38_SimpleRepeat_homopolymer_7to11_slop5;GRCh38_alldifficultregions	USP44;METAP2	ENSG00000136014;ENSG00000111142	transcript;transcript	ENST00000258499.8;ENST00000323666.10	protein_coding;protein_coding	MODIFIER;MODIFIER	3_prime_UTR_variant;downstream_gene_variant	USP44	ENSG00000136014	transcript	ENST00000258499.8	protein_coding	MODIFIER	3_prime_UTR_variant	.	.	.	.	.	.	.	.
12	95559965	Sniffles2.INS.44BFMB	N	<INS:170>	INS	INS	170	75.952	330.001	888	863	25	0.0282	known	0.0349	0.0349	low_frequency	0.12	0.0139	0	0	0	0.0353	0.123	0.0141	0	0	0	0.759	1	1	1	1	0.759	1	1	1	1	0.0327	0.98	0.81	0.81	0.838	0.00235	0.00311	0.701	confident	GRCh38_notinalldifficultregions	PGAM1P5	ENSG00000257150	gene_variant	ENSG00000257150	.	MODIFIER	intragenic_variant	.	.	.	.	.	.	.	.	.	.	.	.	.	.	.
12	95586203	Sniffles2.INS.44C1MB	N	<INS:1697>	INS	INS	1697	69.723	99.99	888	868	20	0.0225	novel	0.036	0.036	low_frequency	0.124	0.00694	0	0.0061	0	0.0369	0.127	0.00719	0	0.00614	0	1	1	1	1	1	1	1	1	1	1	0.0259	0.927	0.311	0.311	0.523	0.00252	0.00711	0.354	difficult	GRCh38_AllHomopolymers_gt6bp_imperfectgt10bp_slop5;GRCh38_AllTandemRepeatsandHomopolymers_slop5;GRCh38_SimpleRepeat_homopolymer_gt11_slop5;GRCh38_SimpleRepeat_homopolymer_gt20_slop5;GRCh38_SimpleRepeat_homopolymer_4to6_slop5;GRCh38_SimpleRepeat_imperfecthomopolgt20_slop5;GRCh38_SimpleRepeat_imperfecthomopolgt10_slop5;GRCh38_lowmappabilityall;GRCh38_nonunique_l100_m2_e1;GRCh38_alllowmapandsegdupregions;GRCh38_alldifficultregions	PGAM1P5	ENSG00000257150	gene_variant	ENSG00000257150	.	MODIFIER	intragenic_variant	.	.	.	.	.	.	.	.	.	.	.	.	.	.	.
12	95586624	Sniffles2.INS.44C4MB	N	<INS:700>	INS	INS	700	208.503	42.22	888	868	20	0.0225	novel	0.0372	0.0372	low_frequency	0.127	0.00694	0	0.0061	0.00292	0.038	0.128	0.00714	0	0.00617	0.00307	1	1	1	1	1	1	1	1	1	1	0.0265	0.927	0.323	0.323	0.511	0.00275	0.00791	0.34	difficult	GRCh38_gclt25orgt65_slop50;GRCh38_AllTandemRepeatsandHomopolymers_slop5;GRCh38_allTandemRepeats;GRCh38_SimpleRepeat_homopolymer_4to6_slop5;GRCh38_AllTandemRepeats_lt51bp_slop5;GRCh38_lowmappabilityall;GRCh38_nonunique_l100_m2_e1;GRCh38_nonunique_l250_m0_e0;GRCh38_alllowmapandsegdupregions;GRCh38_alldifficultregions	PGAM1P5	ENSG00000257150	gene_variant	ENSG00000257150	.	MODIFIER	intragenic_variant	.	.	.	.	.	.	.	.	.	.	.	.	.	.	.
12	95616678	Sniffles2.DEL.44D8MB	N	<DEL:-1961>	DEL	DEL	-1961	129.724	17.689	888	875	13	0.0146	novel	0.342	0.342	common	0.396	0.319	0.31	0.348	0.313	0.348	0.405	0.324	0.315	0.352	0.317	0.59	0.249	0.0457	0.301	0.722	0.788	0.251	0.0472	0.305	0.723	0.347	0.912	0.906	0.906	0.891	0.288	0.283	0.959	confident	GRCh38_AllHomopolymers_gt6bp_imperfectgt10bp_slop5;GRCh38_AllTandemRepeatsandHomopolymers_slop5;GRCh38_SimpleRepeat_homopolymer_gt11_slop5;GRCh38_SimpleRepeat_triTR_15to50_slop5;GRCh38_allTandemRepeats;GRCh38_SimpleRepeat_homopolymer_7to11_slop5;GRCh38_SimpleRepeat_homopolymer_4to6_slop5;GRCh38_AllTandemRepeats_lt51bp_slop5;GRCh38_SimpleRepeat_imperfecthomopolgt20_slop5;GRCh38_SimpleRepeat_imperfecthomopolgt10_slop5;GRCh38_alldifficultregions;GRCh38_notinalldifficultregions	Y_RNA;Y_RNA;Y_RNA;Y_RNA;PGAM1P5	ENSG00000212448;ENSG00000212448;ENSG00000212448;ENSG00000212448;ENSG00000257150	transcript;transcript;transcript;transcript;gene_variant	ENST00000391146.1;ENST00000391146.1;ENST00000391146.1;ENST00000391146.1;ENSG00000257150	misc_RNA;misc_RNA;misc_RNA;misc_RNA;.	HIGH;LOW;MODIFIER;MODIFIER;MODIFIER	transcript_ablation;splice_region_variant&non_coding_transcript_exon_variant;upstream_gene_variant;downstream_gene_variant;intragenic_variant	.	.	.	.	.	.	.	.	.	.	.	.	Enhancer	.	.
12	95643147	Sniffles2.DEL.44DDMB	N	<DEL:-2037>	DEL	DEL	-2037	105.972	39.583	888	866	22	0.0248	known	0.0388	0.0388	low_frequency	0.133	0.0104	0	0	0.00585	0.0398	0.137	0.0108	0	0	0.00606	1	1	1	1	0.00293	1	1	1	1	0.00304	0.0417	0.976	0.859	0.859	0.804	0.00325	0.00425	0.683	confident	GRCh38_AllHomopolymers_gt6bp_imperfectgt10bp_slop5;GRCh38_AllTandemRepeatsandHomopolymers_slop5;GRCh38_SimpleRepeat_homopolymer_gt11_slop5;GRCh38_SimpleRepeat_triTR_15to50_slop5;GRCh38_AllTandemRepeats_gt100bp_slop5;GRCh38_allTandemRepeats;GRCh38_SimpleRepeat_homopolymer_7to11_slop5;GRCh38_SimpleRepeat_homopolymer_4to6_slop5;GRCh38_AllTandemRepeats_lt51bp_slop5;GRCh38_SimpleRepeat_imperfecthomopolgt20_slop5;GRCh38_AllTandemRepeats_201to10000bp_slop5;GRCh38_SimpleRepeat_imperfecthomopolgt10_slop5;GRCh38_lowmappabilityall;GRCh38_nonunique_l100_m2_e1;GRCh38_alllowmapandsegdupregions;GRCh38_alldifficultregions;GRCh38_notinalldifficultregions	PGAM1P5;PGAM1P5	ENSG00000257150;ENSG00000257150	transcript;gene_variant	ENST00000552554.1;ENSG00000257150	processed_transcript;.	MODIFIER;MODIFIER	upstream_gene_variant;intragenic_variant	.	.	.	.	.	.	.	Cancer__pleiotropy_	5e-12	1.091	.	32887889	.	.	.
12	95655363	Sniffles2.INS.44D5MB	N	<INS:111>	INS	INS	111	37.381	110.258	888	883	5	0.00563	novel	0.447	0.447	common	0.496	0.406	0.446	0.372	0.485	0.449	0.498	0.412	0.446	0.372	0.488	0.898	0.864	1	0.503	1	0.898	0.862	1	0.503	1	0.456	0.863	0.863	0.863	0.767	0.362	0.358	0.804	difficult	GRCh38_AllTandemRepeatsandHomopolymers_slop5;GRCh38_AllTandemRepeats_gt100bp_slop5;GRCh38_allTandemRepeats;GRCh38_AllTandemRepeats_201to10000bp_slop5;GRCh38_allOtherDifficultregions;GRCh38_gnomAD_InbreedingCoeff_slop1bp_merge1000bp;GRCh38_chainSelf;GRCh38_alldifficultregions	NTN4;PGAM1P5	ENSG00000074527;ENSG00000257150	transcript;transcript	ENST00000343702.9;ENST00000552554.1	protein_coding;processed_transcript	MODIFIER;MODIFIER	downstream_gene_variant;intron_variant	.	.	.	.	.	.	.	.	.	.	.	.	.	.	.
12	95716446	Sniffles2.INS.44E1MB	N	<INS:135>	INS	INS	135	137.638	456.735	888	871	17	0.0191	novel	0.00113	0.00113	rare	0.00415	0	0	0	0	0.00115	0.00426	0	0	0	0	1	1	1	1	1	1	1	1	1	1	0	0.998	0	0	0.0813	1.02e-06	9.54e-06	0.115	confident	GRCh38_notinalldifficultregions	NTN4	ENSG00000074527	transcript	ENST00000343702.9	protein_coding	MODIFIER	intron_variant	NTN4	ENSG00000074527	transcript	ENST00000343702.9	protein_coding	MODIFIER	intron_variant	.	.	.	.	.	.	.	.
12	95749926	Sniffles2.DEL.44E7MB	N	<DEL:-63>	DEL	DEL	-63	63.914	165.16	888	875	13	0.0146	novel	0.216	0.216	common	0.176	0.24	0.0923	0.329	0.263	0.217	0.18	0.243	0.0934	0.329	0.26	0.0237	0.818	1	0.861	0.236	0.0253	0.819	1	0.861	0.158	0.205	0.92	0.841	0.841	0.875	0.327	0.328	0.896	difficult	GRCh38_AllTandemRepeatsandHomopolymers_slop5;GRCh38_AllTandemRepeats_gt100bp_slop5;GRCh38_allTandemRepeats;GRCh38_SimpleRepeat_homopolymer_4to6_slop5;GRCh38_AllTandemRepeats_201to10000bp_slop5;GRCh38_lowmappabilityall;GRCh38_nonunique_l100_m2_e1;GRCh38_alllowmapandsegdupregions;GRCh38_alldifficultregions	NTN4	ENSG00000074527	transcript	ENST00000343702.9	protein_coding	MODIFIER	intron_variant	NTN4	ENSG00000074527	transcript	ENST00000343702.9	protein_coding	MODIFIER	intron_variant	.	.	.	.	.	.	.	.
12	95751328	Sniffles2.DEL.44E8MB	N	<DEL:-53>	DEL	DEL	-53	73.959	240.005	888	865	23	0.0259	novel	0.0197	0.0197	low_frequency	0.0726	0	0	0	0	0.0202	0.0748	0	0	0	0	0.0256	1	1	1	1	0.0283	1	1	1	1	0.0158	0.986	0.71	0.71	0.862	0.00137	0.00145	0.907	difficult	GRCh38_AllTandemRepeats_51to200bp_slop5;GRCh38_AllTandemRepeatsandHomopolymers_slop5;GRCh38_AllTandemRepeats_gt100bp_slop5;GRCh38_allTandemRepeats;GRCh38_SimpleRepeat_homopolymer_4to6_slop5;GRCh38_lowmappabilityall;GRCh38_nonunique_l100_m2_e1;GRCh38_alllowmapandsegdupregions;GRCh38_alldifficultregions	NTN4	ENSG00000074527	transcript	ENST00000343702.9	protein_coding	MODIFIER	intron_variant	NTN4	ENSG00000074527	transcript	ENST00000343702.9	protein_coding	MODIFIER	intron_variant	.	.	.	.	.	.	.	.
12	95751365	Sniffles2.INS.44E3MB	N	<INS:58>	INS	INS	58	46.44	502.914	888	865	23	0.0259	novel	0.00169	0.00169	rare	0.00208	0	0	0.00305	0.00292	0.00173	0.00214	0	0	0.00311	0.00307	1	1	1	1	1	1	1	1	1	1	0.00282	0.991	0	0	0.604	0.00191	0.00396	0.481	difficult	GRCh38_AllTandemRepeats_51to200bp_slop5;GRCh38_AllTandemRepeatsandHomopolymers_slop5;GRCh38_AllTandemRepeats_gt100bp_slop5;GRCh38_allTandemRepeats;GRCh38_lowmappabilityall;GRCh38_nonunique_l100_m2_e1;GRCh38_alllowmapandsegdupregions;GRCh38_alldifficultregions	NTN4	ENSG00000074527	transcript	ENST00000343702.9	protein_coding	MODIFIER	intron_variant	NTN4	ENSG00000074527	transcript	ENST00000343702.9	protein_coding	MODIFIER	intron_variant	.	.	.	.	.	.	.	.
12	95795151	Sniffles2.INV.44ECMB	N	<INV:103>	INV	OTHER	103	120.387	394.328	888	866	22	0.0248	novel	0.00113	0.00113	rare	0.00208	0	0	0	0.00292	0.00116	0.00212	0	0	0	0.00305	1	1	1	1	1	1	1	1	1	1	0.000563	0.997	0	0	0.698	0.000226	0.000428	0.509	confident	GRCh38_SimpleRepeat_homopolymer_4to6_slop5;GRCh38_notinalldifficultregions	NTN4;RNU6-247P;SNRPF-DT	ENSG00000074527;ENSG00000199506;ENSG00000258343	transcript;transcript;transcript	ENST00000343702.9;ENST00000362636.1;ENST00000670743.1	protein_coding;snRNA;pseudogene	MODIFIER;MODIFIER;MODIFIER	upstream_gene_variant;upstream_gene_variant;intron_variant	.	.	.	.	.	.	.	.	.	.	.	.	.	.	.
12	95822290	Sniffles2.INS.44FBMB	N	<INS:121>	INS	INS	121	81.799	468.413	888	865	23	0.0259	known	0.00169	0.00169	rare	0.00415	0	0	0	0.00292	0.00173	0.00431	0	0	0	0.00301	1	1	1	1	1	1	1	1	1	1	0.00113	0.994	0	0	0.559	0.000265	0.000531	0.4	confident	GRCh38_notinalldifficultregions	LINC02410;SNRPF-DT	ENSG00000258292;ENSG00000258343	transcript;transcript	ENST00000553095.1;ENST00000670743.1	pseudogene;pseudogene	MODIFIER;MODIFIER	intron_variant;intron_variant	.	.	.	.	.	.	.	.	.	.	.	.	.	.	.
12	95839804	Sniffles2.DEL.4506MB	N	<DEL:-2746>	DEL	DEL	-2746	52.163	6.34	888	886	2	0.00225	known	0.885	0.115	common	0.956	0.882	0.875	0.817	0.86	0.885	0.958	0.882	0.875	0.819	0.86	1	0.416	0.295	0.433	1	1	0.416	0.295	0.425	1	0.89	0.954	0.956	0.856	0.874	0.821	0.826	0.954	confident	GRCh38_gclt25orgt65_slop50;GRCh38_AllHomopolymers_gt6bp_imperfectgt10bp_slop5;GRCh38_AllTandemRepeats_51to200bp_slop5;GRCh38_AllTandemRepeatsandHomopolymers_slop5;GRCh38_SimpleRepeat_homopolymer_gt11_slop5;GRCh38_SimpleRepeat_homopolymer_gt20_slop5;GRCh38_AllTandemRepeats_gt100bp_slop5;GRCh38_allTandemRepeats;GRCh38_SimpleRepeat_homopolymer_7to11_slop5;GRCh38_SimpleRepeat_homopolymer_4to6_slop5;GRCh38_SimpleRepeat_imperfecthomopolgt20_slop5;GRCh38_AllTandemRepeats_201to10000bp_slop5;GRCh38_SimpleRepeat_imperfecthomopolgt10_slop5;GRCh38_lowmappabilityall;GRCh38_nonunique_l100_m2_e1;GRCh38_nonunique_l250_m0_e0;GRCh38_allOtherDifficultregions;GRCh38_gnomAD_InbreedingCoeff_slop1bp_merge1000bp;GRCh38_alllowmapandsegdupregions;GRCh38_alldifficultregions;GRCh38_notinalldifficultregions	SNRPF-DT	ENSG00000258343	transcript	ENST00000670743.1	pseudogene	MODIFIER	intron_variant	.	.	.	.	.	.	.	.	.	.	.	.	.	.	.
12	95840951	Sniffles2.DEL.4509MB	N	<DEL:-56>	DEL	DEL	-56	53.066	344.036	888	849	39	0.0439	novel	0.00901	0.00901	low_frequency	0.00622	0.0174	0.00298	0.0183	0.00292	0.00942	0.00655	0.0181	0.00303	0.019	0.00314	1	0.0347	1	0.0454	1	1	0.0362	1	0.0472	1	0.0045	0.981	0.143	0.143	0.44	0.0169	0.0213	0.745	difficult	GRCh38_gclt25orgt65_slop50;GRCh38_AllHomopolymers_gt6bp_imperfectgt10bp_slop5;GRCh38_AllTandemRepeatsandHomopolymers_slop5;GRCh38_SimpleRepeat_homopolymer_gt11_slop5;GRCh38_AllTandemRepeats_gt100bp_slop5;GRCh38_allTandemRepeats;GRCh38_SimpleRepeat_homopolymer_7to11_slop5;GRCh38_SimpleRepeat_homopolymer_4to6_slop5;GRCh38_AllTandemRepeats_201to10000bp_slop5;GRCh38_SimpleRepeat_imperfecthomopolgt10_slop5;GRCh38_lowmappabilityall;GRCh38_nonunique_l100_m2_e1;GRCh38_alllowmapandsegdupregions;GRCh38_alldifficultregions	SNRPF-DT	ENSG00000258343	transcript	ENST00000670743.1	pseudogene	MODIFIER	intron_variant	.	.	.	.	.	.	.	.	.	.	.	.	.	.	.
12	95841051	Sniffles2.INS.44FDMB	N	<INS:394>	INS	INS	394	191.025	255.035	888	848	40	0.045	novel	0.00113	0.00113	rare	0	0	0	0	0.00585	0.00118	0	0	0	0	0.00625	1	1	1	1	1	1	1	1	1	1	0.00113	0.998	0.5	0.5	0.575	0.000493	0.00106	0.484	difficult	GRCh38_gclt25orgt65_slop50;GRCh38_AllHomopolymers_gt6bp_imperfectgt10bp_slop5;GRCh38_AllTandemRepeatsandHomopolymers_slop5;GRCh38_SimpleRepeat_homopolymer_7to11_slop5;GRCh38_lowmappabilityall;GRCh38_nonunique_l100_m2_e1;GRCh38_alllowmapandsegdupregions;GRCh38_alldifficultregions	SNRPF-DT	ENSG00000258343	transcript	ENST00000670743.1	pseudogene	MODIFIER	intron_variant	.	.	.	.	.	.	.	.	.	.	.	.	.	.	.
12	95846769	Sniffles2.INS.4501MB	N	<INS:64>	INS	INS	64	107.776	319.77	888	866	22	0.0248	novel	0.00282	0.00282	rare	0	0	0	0.0061	0.00877	0.00289	0	0	0	0.00621	0.00909	1	1	1	1	1	1	1	1	1	1	0.00507	0.995	1	1	0.814	0.00487	0.00502	0.824	difficult	GRCh38_AllTandemRepeats_51to200bp_slop5;GRCh38_AllTandemRepeatsandHomopolymers_slop5;GRCh38_allTandemRepeats;GRCh38_SimpleRepeat_homopolymer_4to6_slop5;GRCh38_alldifficultregions	SNRPF-DT	ENSG00000258343	transcript	ENST00000670743.1	pseudogene	MODIFIER	intron_variant	.	.	.	.	.	.	.	.	.	.	.	.	.	.	.
12	95907479	Sniffles2.INS.450FMB	N	<INS:50>	INS	INS	50	31.727	54.923	888	884	4	0.00451	novel	0.577	0.423	common	0.693	0.26	0.744	0.521	0.567	0.578	0.695	0.259	0.748	0.521	0.567	0.292	0.192	0.42	0.117	0.353	0.362	0.131	0.541	0.117	0.353	0.569	0.84	0.837	0.848	0.854	0.444	0.445	0.92	difficult	GRCh38_gclt25orgt65_slop50;GRCh38_AllTandemRepeatsandHomopolymers_slop5;GRCh38_AllTandemRepeats_gt100bp_slop5;GRCh38_allTandemRepeats;GRCh38_SimpleRepeat_homopolymer_4to6_slop5;GRCh38_AllTandemRepeats_201to10000bp_slop5;GRCh38_lowmappabilityall;GRCh38_nonunique_l100_m2_e1;GRCh38_alllowmapandsegdupregions;GRCh38_alldifficultregions	SNRPF;CCDC38	ENSG00000139343;ENSG00000165972	transcript;transcript	ENST00000552085.1;ENST00000344280.8	protein_coding;protein_coding	MODIFIER;MODIFIER	downstream_gene_variant;intron_variant	CCDC38	ENSG00000165972	transcript	ENST00000344280.8	protein_coding	MODIFIER	intron_variant	.	.	.	.	.	.	.	.
12	95908520	Sniffles2.DEL.4516MB	N	<DEL:-80>	DEL	DEL	-80	80.53	204.075	888	874	14	0.0158	novel	0.0828	0.0828	common	0.106	0.0625	0.0327	0.152	0.0497	0.0841	0.109	0.0629	0.0331	0.153	0.0503	0.736	1	1	1	0.342	0.743	1	1	1	0.345	0.0743	0.901	0.604	0.604	0.762	0.127	0.128	0.938	difficult	GRCh38_gclt25orgt65_slop50;GRCh38_AllTandemRepeatsandHomopolymers_slop5;GRCh38_AllTandemRepeats_gt100bp_slop5;GRCh38_allTandemRepeats;GRCh38_AllTandemRepeats_201to10000bp_slop5;GRCh38_lowmappabilityall;GRCh38_nonunique_l100_m2_e1;GRCh38_alllowmapandsegdupregions;GRCh38_alldifficultregions	SNRPF;CCDC38	ENSG00000139343;ENSG00000165972	transcript;transcript	ENST00000552085.1;ENST00000344280.8	protein_coding;protein_coding	MODIFIER;MODIFIER	downstream_gene_variant;intron_variant	CCDC38	ENSG00000165972	transcript	ENST00000344280.8	protein_coding	MODIFIER	intron_variant	.	.	.	.	.	.	.	.
12	95916676	Sniffles2.INV.451BMB	N	<INV:104>	INV	OTHER	104	110.31	428.133	888	869	19	0.0214	novel	0.00113	0.00113	rare	0	0	0	0	0.00585	0.00115	0	0	0	0	0.0061	1	1	1	1	1	1	1	1	1	1	0.00113	0.995	0	0	0.512	0.00253	0.00464	0.403	confident	GRCh38_SimpleRepeat_homopolymer_4to6_slop5;GRCh38_notinalldifficultregions	CCDC38	ENSG00000165972	transcript	ENST00000344280.8	protein_coding	MODIFIER	intron_variant	CCDC38	ENSG00000165972	transcript	ENST00000344280.8	protein_coding	MODIFIER	intron_variant	.	.	.	.	.	.	.	.
12	95946568	Sniffles2.DEL.4517MB	N	<DEL:-2609>	DEL	DEL	-2609	113.697	6.689	888	883	5	0.00563	known	0.74	0.26	common	0.786	0.712	0.949	0.601	0.629	0.743	0.791	0.712	0.949	0.601	0.634	1	0.0152	1	1	0.00834	1	0.0152	1	1	0.00488	0.74	0.94	0.95	0.914	0.936	0.584	0.585	0.951	confident	GRCh38_gclt25orgt65_slop50;GRCh38_AllHomopolymers_gt6bp_imperfectgt10bp_slop5;GRCh38_AllTandemRepeats_51to200bp_slop5;GRCh38_AllTandemRepeatsandHomopolymers_slop5;GRCh38_SimpleRepeat_homopolymer_gt11_slop5;GRCh38_AllTandemRepeats_gt100bp_slop5;GRCh38_allTandemRepeats;GRCh38_SimpleRepeat_homopolymer_7to11_slop5;GRCh38_SimpleRepeat_homopolymer_4to6_slop5;GRCh38_SimpleRepeat_imperfecthomopolgt20_slop5;GRCh38_AllTandemRepeats_201to10000bp_slop5;GRCh38_SimpleRepeat_imperfecthomopolgt10_slop5;GRCh38_lowmappabilityall;GRCh38_nonunique_l100_m2_e1;GRCh38_nonunique_l250_m0_e0;GRCh38_alllowmapandsegdupregions;GRCh38_alldifficultregions;GRCh38_notinalldifficultregions	CCDC38;AMDHD1	ENSG00000165972;ENSG00000139344	transcript;transcript	ENST00000344280.8;ENST00000266736.7	protein_coding;protein_coding	MODIFIER;MODIFIER	upstream_gene_variant;intron_variant	AMDHD1	ENSG00000139344	transcript	ENST00000266736.7	protein_coding	MODIFIER	intron_variant	.	.	.	.	.	.	.	.
12	95947939	Sniffles2.DEL.4518MB	N	<DEL:-50>	DEL	DEL	-50	89.132	214.358	888	864	24	0.027	novel	0.0107	0.0107	low_frequency	0.0124	0.00347	0	0.0122	0.0234	0.011	0.0129	0.00352	0	0.0122	0.0248	1	1	1	1	0.0803	1	1	1	1	0.0852	0.00619	0.972	0.111	0.111	0.431	0.00266	0.0061	0.398	difficult	GRCh38_gclt25orgt65_slop50;GRCh38_AllHomopolymers_gt6bp_imperfectgt10bp_slop5;GRCh38_AllTandemRepeatsandHomopolymers_slop5;GRCh38_AllTandemRepeats_gt100bp_slop5;GRCh38_allTandemRepeats;GRCh38_SimpleRepeat_homopolymer_7to11_slop5;GRCh38_SimpleRepeat_homopolymer_4to6_slop5;GRCh38_AllTandemRepeats_201to10000bp_slop5;GRCh38_lowmappabilityall;GRCh38_nonunique_l100_m2_e1;GRCh38_alllowmapandsegdupregions;GRCh38_alldifficultregions	AMDHD1	ENSG00000139344	transcript	ENST00000266736.7	protein_coding	MODIFIER	intron_variant	AMDHD1	ENSG00000139344	transcript	ENST00000266736.7	protein_coding	MODIFIER	intron_variant	.	.	.	.	.	.	.	.
12	95949141	Sniffles2.DEL.4519MB	N	<DEL:-50>	DEL	DEL	-50	34.213	534.73	888	858	30	0.0338	novel	0.00169	0.00169	rare	0.00415	0.00347	0	0	0	0.00175	0.00435	0.00355	0	0	0	0.00208	1	1	1	1	0.00218	1	1	1	1	0	0.998	0	0	0.117	1.02e-05	0.0001	0.167	confident	GRCh38_AllHomopolymers_gt6bp_imperfectgt10bp_slop5;GRCh38_AllTandemRepeatsandHomopolymers_slop5;GRCh38_SimpleRepeat_homopolymer_gt11_slop5;GRCh38_allTandemRepeats;GRCh38_SimpleRepeat_homopolymer_4to6_slop5;GRCh38_AllTandemRepeats_lt51bp_slop5;GRCh38_SimpleRepeat_imperfecthomopolgt20_slop5;GRCh38_SimpleRepeat_imperfecthomopolgt10_slop5;GRCh38_alldifficultregions;GRCh38_notinalldifficultregions	AMDHD1	ENSG00000139344	transcript	ENST00000266736.7	protein_coding	MODIFIER	intron_variant	AMDHD1	ENSG00000139344	transcript	ENST00000266736.7	protein_coding	MODIFIER	intron_variant	.	.	.	.	.	.	.	.
12	96096009	Sniffles2.INV.4520MB	N	<INV:92>	INV	OTHER	92	179.236	341.763	888	871	17	0.0191	novel	0.00169	0.00169	rare	0.00208	0.00347	0	0	0.00292	0.00172	0.00212	0.00352	0	0	0.00296	1	1	1	1	1	1	1	1	1	1	0.00113	0.994	0	0	0.491	3.38e-05	0.000656	0.0673	confident	GRCh38_SimpleRepeat_homopolymer_4to6_slop5;GRCh38_notinalldifficultregions	YPEL5P3-RN7SL88P	ENSG00000258251-ENSG00000277062	intergenic_region	ENSG00000258251-ENSG00000277062	.	MODIFIER	intergenic_region	.	.	.	.	.	.	.	.	.	.	.	.	Enhancer	.	.
12	96101136	Sniffles2.DEL.452BMB	N	<DEL:-64>	DEL	DEL	-64	50.12	192.116	888	876	12	0.0135	novel	0.247	0.247	common	0.5	0.177	0.122	0.158	0.158	0.251	0.502	0.18	0.124	0.162	0.161	0.002	0.392	0.473	1	0.258	0.00187	0.397	0.473	1	0.256	0.233	0.846	0.73	0.73	0.738	0.159	0.185	0.79	difficult	GRCh38_gclt25orgt65_slop50;GRCh38_AllTandemRepeatsandHomopolymers_slop5;GRCh38_SimpleRepeat_diTR_11to50_slop5;GRCh38_AllTandemRepeats_gt100bp_slop5;GRCh38_allTandemRepeats;GRCh38_SimpleRepeat_homopolymer_4to6_slop5;GRCh38_AllTandemRepeats_201to10000bp_slop5;GRCh38_lowmappabilityall;GRCh38_nonunique_l100_m2_e1;GRCh38_chainSelf;GRCh38_alllowmapandsegdupregions;GRCh38_alldifficultregions	RN7SL88P;YPEL5P3-RN7SL88P	ENSG00000277062;ENSG00000258251-ENSG00000277062	transcript;intergenic_region	ENST00000480166.3;ENSG00000258251-ENSG00000277062	misc_RNA;.	MODIFIER;MODIFIER	downstream_gene_variant;intergenic_region	.	.	.	.	.	.	.	.	.	.	.	.	.	.	.
12	96119944	Sniffles2.INS.4528MB	N	<INS:131>	INS	INS	131	56.525	254.65	888	873	15	0.0169	known	0.242	0.242	common	0.141	0.358	0.467	0.131	0.17	0.245	0.145	0.358	0.467	0.133	0.175	0.592	0.0184	0.756	0.485	0.102	0.596	0.0184	0.642	0.488	0.111	0.235	0.907	0.853	0.853	0.836	0.176	0.181	0.921	confident	GRCh38_notinalldifficultregions	RN7SL88P-LINC02452	ENSG00000277062-ENSG00000283422	intergenic_region	ENSG00000277062-ENSG00000283422	.	MODIFIER	intergenic_region	.	.	.	.	.	.	.	.	.	.	.	.	Enhancer	.	.
12	96164438	Sniffles2.DEL.4532MB	N	<DEL:-65>	DEL	DEL	-65	62.12	190.172	888	868	20	0.0225	novel	0.00282	0.00282	rare	0.00622	0	0.00298	0.00305	0	0.00288	0.00647	0	0.00299	0.00309	0	1	1	1	1	1	1	1	1	1	1	0	0.994	0	0	0.21	0.00258	0.00291	0.763	difficult	GRCh38_AllTandemRepeatsandHomopolymers_slop5;GRCh38_SimpleRepeat_diTR_11to50_slop5;GRCh38_AllTandemRepeats_gt100bp_slop5;GRCh38_allTandemRepeats;GRCh38_AllTandemRepeats_201to10000bp_slop5;GRCh38_alldifficultregions	LINC02452	ENSG00000283422	transcript	ENST00000637833.1	pseudogene	MODIFIER	intron_variant	.	.	.	.	.	.	.	.	.	.	.	.	Enhancer	.	.
12	96311585	Sniffles2.INS.4552MB	N	<INS:319>	INS	INS	319	79.98	96.734	888	884	4	0.00451	known	0.418	0.418	common	0.446	0.458	0.566	0.305	0.307	0.419	0.446	0.458	0.566	0.309	0.309	0.435	0.614	0.0274	0.854	0.857	0.433	0.614	0.0274	0.854	0.723	0.428	0.903	0.896	0.896	0.895	0.333	0.33	0.972	confident	GRCh38_notinalldifficultregions	CDK17	ENSG00000059758	transcript	ENST00000261211.8	protein_coding	MODIFIER	intron_variant	CDK17	ENSG00000059758	transcript	ENST00000261211.8	protein_coding	MODIFIER	intron_variant	.	.	.	.	.	.	.	.
12	96435208	Sniffles2.INS.4561MB	N	<INS:90>	INS	INS	90	80.755	385.468	888	859	29	0.0327	known	0.00901	0.00901	low_frequency	0.0311	0.00347	0	0	0	0.00931	0.0322	0.00355	0	0	0	0.201	1	1	1	1	0.208	1	1	1	1	0.00732	0.992	0.667	0.667	0.66	0.000565	0.00117	0.428	confident	GRCh38_notinalldifficultregions	ENSG00000258272	ENSG00000258272	transcript	ENST00000548740.1	pseudogene	MODIFIER	intron_variant	.	.	.	.	.	.	.	.	.	.	.	.	.	.	.
12	96486946	Sniffles2.INS.4563MB	N	<INS:255>	INS	INS	255	155.576	412.855	888	869	19	0.0214	novel	0.00507	0.00507	low_frequency	0.0166	0.00347	0	0	0	0.00518	0.0168	0.00352	0	0	0	1	1	1	1	1	1	1	1	1	1	0.00507	0.998	0.889	0.889	0.783	0.000414	0.000459	0.828	difficult	GRCh38_AllTandemRepeats_51to200bp_slop5;GRCh38_AllTandemRepeatsandHomopolymers_slop5;GRCh38_allTandemRepeats;GRCh38_SimpleRepeat_quadTR_20to50_slop5;GRCh38_alldifficultregions	ENSG00000258272;CFAP54;ENSG00000258272-CFAP54	ENSG00000258272;ENSG00000188596;ENSG00000258272-ENSG00000188596	transcript;transcript;intergenic_region	ENST00000548740.1;ENST00000524981.9;ENSG00000258272-ENSG00000188596	pseudogene;protein_coding;.	MODIFIER;MODIFIER;MODIFIER	upstream_gene_variant;upstream_gene_variant;intergenic_region	.	.	.	.	.	.	.	.	.	.	.	.	.	.	.
12	96518777	Sniffles2.INS.4578MB	N	<INS:6114>	INS	INS	6114	12.498	0	888	869	19	0.0214	known	0.00451	0.00451	rare	0.00208	0.00694	0	0.0152	0	0.0046	0.00213	0.00694	0	0.0154	0	1	0.00348	1	0.000141	1	1	0.00348	1	0.000145	1	0.00282	0.992	0.2	0.2	0.596	0.0258	0.0273	0.791	confident	GRCh38_SimpleRepeat_homopolymer_4to6_slop5;GRCh38_notinalldifficultregions	CFAP54	ENSG00000188596	transcript	ENST00000524981.9	protein_coding	MODIFIER	intron_variant	CFAP54	ENSG00000188596	transcript	ENST00000524981.9	protein_coding	MODIFIER	intron_variant	.	.	.	.	.	.	.	.
12	96548369	Sniffles2.INS.4579MB	N	<INS:72>	INS	INS	72	74.847	530.022	888	868	20	0.0225	novel	0.00113	0.00113	rare	0.00208	0	0	0	0.00292	0.00115	0.00215	0	0	0	0.00301	1	1	1	1	1	1	1	1	1	1	0.00113	0.995	0	0	0.403	0.000325	0.00131	0.299	confident	GRCh38_notinalldifficultregions	CFAP54	ENSG00000188596	transcript	ENST00000524981.9	protein_coding	MODIFIER	intron_variant	CFAP54	ENSG00000188596	transcript	ENST00000524981.9	protein_coding	MODIFIER	intron_variant	.	.	.	.	.	.	.	.
12	96636864	Sniffles2.INV.458DMB	N	<INV:114>	INV	OTHER	114	139.568	401.072	888	868	20	0.0225	novel	0.00113	0.00113	rare	0	0	0	0	0.00585	0.00115	0	0	0	0	0.00599	1	1	1	1	1	1	1	1	1	1	0.000563	0.997	0	0	0.295	0.000188	0.000622	0.274	confident	GRCh38_AllTandemRepeatsandHomopolymers_slop5;GRCh38_allTandemRepeats;GRCh38_SimpleRepeat_homopolymer_4to6_slop5;GRCh38_AllTandemRepeats_lt51bp_slop5;GRCh38_SimpleRepeat_quadTR_20to50_slop5;GRCh38_alldifficultregions;GRCh38_notinalldifficultregions	CFAP54	ENSG00000188596	gene_variant	ENSG00000188596	.	MODIFIER	intragenic_variant	.	.	.	.	.	.	.	.	.	.	.	.	.	.	.
12	96651751	Sniffles2.INS.4589MB	N	<INS:156>	INS	INS	156	98.757	424.934	888	869	19	0.0214	novel	0.00113	0.00113	rare	0.00208	0	0	0.00305	0	0.00115	0.00212	0	0	0.00311	0	1	1	1	1	1	1	1	1	1	1	0.000563	0.997	0	0	0.326	9.01e-05	0.0012	0.119	confident	GRCh38_refseq_cds;GRCh38_notinalldifficultregions	CFAP54;CFAP54	ENSG00000188596;ENSG00000188596	transcript;transcript	ENST00000524981.9;ENST00000524981.9	protein_coding;protein_coding	HIGH;HIGH	frameshift_variant&stop_gained&missense_variant;stop_gained&disruptive_inframe_insertion	CFAP54;CFAP54	ENSG00000188596;ENSG00000188596	transcript;transcript	ENST00000524981.9;ENST00000524981.9	protein_coding;protein_coding	HIGH;HIGH	frameshift_variant&stop_gained&missense_variant;stop_gained&disruptive_inframe_insertion	.	.	.	.	.	.	.	.
12	96664699	Sniffles2.DEL.458BMB	N	<DEL:-72>	DEL	DEL	-72	33.464	73.375	888	886	2	0.00225	novel	0.826	0.174	common	0.923	0.861	0.878	0.777	0.652	0.827	0.923	0.861	0.878	0.779	0.656	0.374	0.0753	0.137	0.256	0.404	0.374	0.0753	0.137	0.254	0.395	0.853	0.851	0.85	0.652	0.794	0.813	0.8	0.88	difficult	GRCh38_gclt25orgt65_slop50;GRCh38_AllTandemRepeats_51to200bp_slop5;GRCh38_AllTandemRepeatsandHomopolymers_slop5;GRCh38_SimpleRepeat_diTR_11to50_slop5;GRCh38_AllTandemRepeats_gt100bp_slop5;GRCh38_allTandemRepeats;GRCh38_alldifficultregions	CFAP54	ENSG00000188596	transcript	ENST00000524981.9	protein_coding	MODIFIER	intron_variant	CFAP54	ENSG00000188596	transcript	ENST00000524981.9	protein_coding	MODIFIER	intron_variant	.	.	.	.	.	Open chromatin	.	.
12	96713423	Sniffles2.INS.4599MB	N	<INS:6055>	INS	INS	6055	6.185	2.872	888	868	20	0.0225	novel	0.00282	0.00282	rare	0.0104	0	0	0	0	0.00288	0.0106	0	0	0	0	6.51e-05	1	1	1	1	6.85e-05	1	1	1	1	0.000563	0.995	0	0	0.325	6.66e-05	0.000213	0.253	confident	GRCh38_notinalldifficultregions	CFAP54	ENSG00000188596	transcript	ENST00000524981.9	protein_coding	MODIFIER	intron_variant	CFAP54	ENSG00000188596	transcript	ENST00000524981.9	protein_coding	MODIFIER	intron_variant	.	.	.	.	.	.	.	.
12	96713437	Sniffles2.BND.45A2MB	N	<BND:45A2MB>	BND	OTHER	.	0	0	888	868	20	0.0225	not_compared	0.00225	0.00225	rare	0.0083	0	0	0	0	0.0023	0.00851	0	0	0	0	0.0125	1	1	1	1	0.0128	1	1	1	1	0.000563	0.995	0	0	0.366	6.66e-05	0.000175	0.297	difficult	GRCh38_gclt25orgt65_slop50;GRCh38_alldifficultregions	CFAP54	ENSG00000188596	transcript	ENST00000524981.9	protein_coding	HIGH	transcript_ablation	CFAP54	ENSG00000188596	transcript	ENST00000524981.9	protein_coding	HIGH	transcript_ablation	.	.	.	.	.	.	.	.
12	96737861	Sniffles2.INS.459AMB	N	<INS:64>	INS	INS	64	129.587	471.003	888	872	16	0.018	novel	0.00563	0.00563	low_frequency	0.0208	0	0	0	0	0.00573	0.0213	0	0	0	0	1	1	1	1	1	1	1	1	1	1	0.00338	0.991	0.4	0.4	0.546	0.000277	0.000597	0.449	confident	GRCh38_notinalldifficultregions	CFAP54	ENSG00000188596	transcript	ENST00000524981.9	protein_coding	MODIFIER	intron_variant	CFAP54	ENSG00000188596	transcript	ENST00000524981.9	protein_coding	MODIFIER	intron_variant	.	.	.	.	.	.	.	.
12	96779627	Sniffles2.INS.459BMB	N	<INS:60>	INS	INS	60	107.029	418.829	888	872	16	0.018	novel	0.00732	0.00732	low_frequency	0.0228	0.00347	0	0.00305	0	0.00745	0.0234	0.0035	0	0.00309	0	0.11	1	1	1	1	0.113	1	1	1	1	0.00507	0.994	0.667	0.667	0.785	0.000396	0.000427	0.901	difficult	GRCh38_gclt25orgt65_slop50;GRCh38_AllTandemRepeats_51to200bp_slop5;GRCh38_AllTandemRepeatsandHomopolymers_slop5;GRCh38_allTandemRepeats;GRCh38_alldifficultregions	CFAP54	ENSG00000188596	transcript	ENST00000524981.9	protein_coding	MODIFIER	intron_variant	CFAP54	ENSG00000188596	transcript	ENST00000524981.9	protein_coding	MODIFIER	intron_variant	.	.	.	.	.	.	.	.
12	96825424	Sniffles2.INS.45A8MB	N	<INS:69>	INS	INS	69	137.541	185.774	888	869	19	0.0214	novel	0.0704	0.0704	common	0.0166	0.0729	0.101	0.0793	0.105	0.0714	0.0172	0.0739	0.102	0.0776	0.107	1	1	0.381	0.26	0.403	1	1	0.382	0.237	0.407	0.0614	0.943	0.701	0.701	0.73	0.0693	0.0748	0.863	difficult	GRCh38_gclt25orgt65_slop50;GRCh38_AllTandemRepeatsandHomopolymers_slop5;GRCh38_AllTandemRepeats_gt100bp_slop5;GRCh38_allTandemRepeats;GRCh38_AllTandemRepeats_201to10000bp_slop5;GRCh38_alldifficultregions	CFAP54	ENSG00000188596	transcript	ENST00000524981.9	protein_coding	MODIFIER	intron_variant	CFAP54	ENSG00000188596	transcript	ENST00000524981.9	protein_coding	MODIFIER	intron_variant	.	.	.	.	.	.	.	.
12	96826137	Sniffles2.DEL.45B2MB	N	<DEL:-76>	DEL	DEL	-76	76.069	214.59	888	871	17	0.0191	novel	0.00225	0.00225	rare	0	0.00347	0.00298	0	0.00585	0.0023	0	0.00355	0.00303	0	0.00588	1	1	1	1	1	1	1	1	1	1	0.00169	0.992	0	0	0.409	0.000185	0.000987	0.333	confident	GRCh38_gclt25orgt65_slop50;GRCh38_SimpleRepeat_homopolymer_4to6_slop5;GRCh38_alldifficultregions;GRCh38_notinalldifficultregions	CFAP54	ENSG00000188596	transcript	ENST00000524981.9	protein_coding	MODIFIER	intron_variant	CFAP54	ENSG00000188596	transcript	ENST00000524981.9	protein_coding	MODIFIER	intron_variant	.	.	.	.	.	.	.	.
12	96827191	Sniffles2.DEL.45B3MB	N	<DEL:-107>	DEL	DEL	-107	72.986	174.946	888	888	0	0	novel	0.636	0.364	common	0.658	0.611	0.598	0.622	0.678	0.636	0.658	0.611	0.598	0.622	0.678	1.55e-16	4.17e-12	2.8e-12	5.12e-16	5.44e-08	1.55e-16	4.17e-12	2.8e-12	5.12e-16	5.44e-08	0.699	0.518	0.522	0.463	0.477	0.656	0.636	0.634	difficult	GRCh38_gclt25orgt65_slop50;GRCh38_AllTandemRepeatsandHomopolymers_slop5;GRCh38_AllTandemRepeats_gt100bp_slop5;GRCh38_allTandemRepeats;GRCh38_AllTandemRepeats_201to10000bp_slop5;GRCh38_lowmappabilityall;GRCh38_nonunique_l100_m2_e1;GRCh38_nonunique_l250_m0_e0;GRCh38_alllowmapandsegdupregions;GRCh38_alldifficultregions	CFAP54	ENSG00000188596	transcript	ENST00000524981.9	protein_coding	MODIFIER	intron_variant	CFAP54	ENSG00000188596	transcript	ENST00000524981.9	protein_coding	MODIFIER	intron_variant	.	.	.	.	.	.	.	.
12	96827804	Sniffles2.INS.45AAMB	N	<INS:54>	INS	INS	54	102.008	259.662	888	868	20	0.0225	novel	0.027	0.027	low_frequency	0.0228	0.0417	0.0476	0.0122	0.0146	0.0276	0.0237	0.0426	0.0482	0.0124	0.0149	1	1	1	1	1	1	1	1	1	1	0.0203	0.946	0.354	0.354	0.623	0.00486	0.00641	0.682	difficult	GRCh38_gclt25orgt65_slop50;GRCh38_AllTandemRepeatsandHomopolymers_slop5;GRCh38_AllTandemRepeats_gt100bp_slop5;GRCh38_allTandemRepeats;GRCh38_AllTandemRepeats_201to10000bp_slop5;GRCh38_lowmappabilityall;GRCh38_nonunique_l100_m2_e1;GRCh38_alllowmapandsegdupregions;GRCh38_alldifficultregions	CFAP54	ENSG00000188596	transcript	ENST00000524981.9	protein_coding	MODIFIER	intron_variant	CFAP54	ENSG00000188596	transcript	ENST00000524981.9	protein_coding	MODIFIER	intron_variant	.	.	.	.	.	.	.	.
12	96830788	Sniffles2.INS.45ABMB	N	<INS:78>	INS	INS	78	134.123	383.207	888	870	18	0.0203	novel	0.00113	0.00113	rare	0	0	0.00595	0	0	0.00115	0	0	0.0061	0	0	1	1	1	1	1	1	1	1	1	1	0.000563	0.997	0	0	0.316	6.76e-05	0.000234	0.346	confident	GRCh38_notinalldifficultregions	CFAP54	ENSG00000188596	transcript	ENST00000524981.9	protein_coding	MODIFIER	intron_variant	CFAP54	ENSG00000188596	transcript	ENST00000524981.9	protein_coding	MODIFIER	intron_variant	.	.	.	.	.	.	.	.
12	96840176	Sniffles2.INS.45ACMB	N	<INS:89>	INS	INS	89	99.56	515.913	888	866	22	0.0248	novel	0.00169	0.00169	rare	0.00208	0.00694	0	0	0	0.00173	0.00213	0.00714	0	0	0	1	1	1	1	1	1	1	1	1	1	0	0.997	0	0	0.226	2.46e-05	4.57e-05	0.49	confident	GRCh38_notinalldifficultregions	CFAP54	ENSG00000188596	transcript	ENST00000524981.9	protein_coding	MODIFIER	intron_variant	CFAP54	ENSG00000188596	transcript	ENST00000524981.9	protein_coding	MODIFIER	intron_variant	.	.	.	.	.	.	.	.
12	96884025	Sniffles2.INS.45AFMB	N	<INS:75>	INS	INS	75	126.903	352.564	888	875	13	0.0146	novel	0.00169	0.00169	rare	0.00208	0.00347	0	0	0.00292	0.00171	0.00212	0.00352	0	0	0.00294	1	1	1	1	1	1	1	1	1	1	0	0.997	0	0	0.186	1.33e-05	5.1e-05	0.22	difficult	GRCh38_AllTandemRepeatsandHomopolymers_slop5;GRCh38_SimpleRepeat_diTR_11to50_slop5;GRCh38_AllTandemRepeats_gt100bp_slop5;GRCh38_allTandemRepeats;GRCh38_AllTandemRepeats_201to10000bp_slop5;GRCh38_alldifficultregions	CFAP54-EEF1A1P33	ENSG00000188596-ENSG00000258846	intergenic_region	ENSG00000188596-ENSG00000258846	.	MODIFIER	intergenic_region	.	.	.	.	.	.	.	.	.	.	.	.	.	.	.
12	96953547	Sniffles2.INS.45BFMB	N	<INS:211>	INS	INS	211	180.77	378.956	888	869	19	0.0214	known	0.00507	0.00507	low_frequency	0.0187	0	0	0	0	0.00518	0.0192	0	0	0	0	1	1	1	1	1	1	1	1	1	1	0.00338	0.994	0.556	0.556	0.612	0.000343	0.000488	0.666	difficult	GRCh38_gclt25orgt65_slop50;GRCh38_AllHomopolymers_gt6bp_imperfectgt10bp_slop5;GRCh38_AllTandemRepeatsandHomopolymers_slop5;GRCh38_SimpleRepeat_homopolymer_7to11_slop5;GRCh38_SimpleRepeat_homopolymer_4to6_slop5;GRCh38_alldifficultregions	NEDD1;NEDD1	ENSG00000139350;ENSG00000139350	transcript;gene_variant	ENST00000557644.5;ENSG00000139350	protein_coding;.	MODIFIER;MODIFIER	downstream_gene_variant;intragenic_variant	.	.	.	.	.	.	.	.	.	.	.	.	.	.	.
12	96978478	Sniffles2.DEL.45C3MB	N	<DEL:-109>	DEL	DEL	-109	138.604	278.407	888	877	11	0.0124	novel	0.0923	0.0923	common	0.12	0.0868	0.0774	0.061	0.102	0.0935	0.123	0.0874	0.0774	0.0621	0.104	0.0109	0.6	0.602	0.46	0.389	0.0124	0.6	0.602	0.467	0.391	0.094	0.958	0.888	0.888	0.888	0.084	0.0838	0.942	difficult	GRCh38_AllHomopolymers_gt6bp_imperfectgt10bp_slop5;GRCh38_AllTandemRepeatsandHomopolymers_slop5;GRCh38_SimpleRepeat_homopolymer_gt11_slop5;GRCh38_SimpleRepeat_homopolymer_gt20_slop5;GRCh38_SimpleRepeat_imperfecthomopolgt20_slop5;GRCh38_SimpleRepeat_imperfecthomopolgt10_slop5;GRCh38_lowmappabilityall;GRCh38_nonunique_l100_m2_e1;GRCh38_alllowmapandsegdupregions;GRCh38_alldifficultregions	Y_RNA;NEDD1-Y_RNA	ENSG00000202368;ENSG00000139350-ENSG00000202368	transcript;intergenic_region	ENST00000365498.1;ENSG00000139350-ENSG00000202368	misc_RNA;.	MODIFIER;MODIFIER	downstream_gene_variant;intergenic_region	.	.	.	.	.	.	.	.	.	.	.	.	.	.	.
12	97026304	Sniffles2.INS.45CEMB	N	<INS:299>	INS	INS	299	114.991	140.248	888	864	24	0.027	known	0.0236	0.0236	low_frequency	0	0.0451	0.0476	0.0152	0.0234	0.0243	0	0.0458	0.0482	0.0156	0.0244	1	1	0.312	1	1	1	1	0.316	1	1	0.0242	0.992	0.927	0.927	0.92	0.0232	0.0241	0.953	confident	GRCh38_SimpleRepeat_homopolymer_4to6_slop5;GRCh38_notinalldifficultregions	ENSG00000258131;ENSG00000257470	ENSG00000258131;ENSG00000257470	transcript;transcript	ENST00000552238.1;ENST00000668647.1	pseudogene;pseudogene	MODIFIER;MODIFIER	intron_variant;intron_variant	.	.	.	.	.	.	.	.	.	.	.	.	.	.	.
12	97097145	Sniffles2.INS.45DBMB	N	<INS:158>	INS	INS	158	169.396	239.814	888	864	24	0.027	novel	0.00619	0.00619	low_frequency	0.00415	0	0	0.0152	0.0117	0.00637	0.00431	0	0	0.0154	0.012	1	1	1	1	1	1	1	1	1	1	0.00619	0.995	0.818	0.818	0.78	0.00846	0.0089	0.897	confident	GRCh38_notinalldifficultregions	ENSG00000258131;ENSG00000257470	ENSG00000258131;ENSG00000257470	transcript;transcript	ENST00000552238.1;ENST00000668647.1	pseudogene;pseudogene	MODIFIER;MODIFIER	intron_variant;intron_variant	.	.	.	.	.	.	.	.	.	.	.	.	.	.	.
12	97101567	Sniffles2.INS.45DCMB	N	<INS:329>	INS	INS	329	79.672	62.19	888	881	7	0.00788	novel	0.404	0.404	common	0.288	0.347	0.473	0.427	0.523	0.406	0.294	0.347	0.473	0.429	0.521	0.349	0.358	0.284	1	0.0021	0.435	0.358	0.284	1	0.0022	0.412	0.918	0.919	0.919	0.902	0.446	0.441	0.934	confident	GRCh38_SimpleRepeat_homopolymer_4to6_slop5;GRCh38_notinalldifficultregions	ENSG00000258131;ENSG00000257470	ENSG00000258131;ENSG00000257470	transcript;transcript	ENST00000552238.1;ENST00000668647.1	pseudogene;pseudogene	MODIFIER;MODIFIER	intron_variant;intron_variant	.	.	.	.	.	.	.	.	.	.	.	.	.	.	.
12	97107260	Sniffles2.DEL.45E2MB	N	<DEL:-70>	DEL	DEL	-70	66.737	289.699	888	866	22	0.0248	known	0.0974	0.0974	common	0.00415	0.0729	0.164	0.171	0.114	0.0999	0.00429	0.075	0.166	0.173	0.118	1	0.544	0.16	0.0257	0.0469	1	0.555	0.164	0.0273	0.0539	0.0985	0.98	0.94	0.94	0.902	0.155	0.157	0.957	confident	GRCh38_AllHomopolymers_gt6bp_imperfectgt10bp_slop5;GRCh38_AllTandemRepeatsandHomopolymers_slop5;GRCh38_SimpleRepeat_homopolymer_gt11_slop5;GRCh38_SimpleRepeat_homopolymer_4to6_slop5;GRCh38_SimpleRepeat_imperfecthomopolgt10_slop5;GRCh38_alldifficultregions;GRCh38_notinalldifficultregions	ENSG00000258131;ENSG00000257470	ENSG00000258131;ENSG00000257470	transcript;transcript	ENST00000552238.1;ENST00000668647.1	pseudogene;pseudogene	MODIFIER;MODIFIER	intron_variant;intron_variant	.	.	.	.	.	.	.	.	.	.	.	.	.	.	.
12	97117734	Sniffles2.INS.45DEMB	N	<INS:79>	INS	INS	79	50.108	269.101	888	867	21	0.0236	known	0.0321	0.0321	low_frequency	0.00208	0.0417	0.0238	0.064	0.0439	0.0329	0.0022	0.0417	0.0242	0.0648	0.0444	1	0.212	0.0817	0.127	0.0317	1	0.212	0.0832	0.13	0.0324	0.0315	0.991	0.922	0.922	0.942	0.0661	0.0669	0.982	confident	GRCh38_notinalldifficultregions	ENSG00000258131;ENSG00000257470	ENSG00000258131;ENSG00000257470	transcript;transcript	ENST00000552238.1;ENST00000668647.1	pseudogene;pseudogene	MODIFIER;MODIFIER	intron_variant;intron_variant	.	.	.	.	.	.	.	.	.	.	.	.	.	.	.
12	97132620	Sniffles2.INS.45DFMB	N	<INS:330>	INS	INS	330	105.482	135.161	888	869	19	0.0214	known	0.0524	0.0524	common	0.0145	0.0347	0.11	0.0701	0.0468	0.0535	0.0151	0.0352	0.112	0.0714	0.0473	1	1	0.118	0.175	0.308	1	1	0.124	0.18	0.311	0.0541	0.967	0.814	0.814	0.845	0.0698	0.0703	0.903	difficult	GRCh38_AllHomopolymers_gt6bp_imperfectgt10bp_slop5;GRCh38_AllTandemRepeatsandHomopolymers_slop5;GRCh38_SimpleRepeat_homopolymer_4to6_slop5;GRCh38_SimpleRepeat_imperfecthomopolgt10_slop5;GRCh38_alldifficultregions	ENSG00000257470;ENSG00000258131	ENSG00000257470;ENSG00000258131	transcript;transcript	ENST00000668647.1;ENST00000552238.1	pseudogene;pseudogene	MODIFIER;MODIFIER	downstream_gene_variant;intron_variant	.	.	.	.	.	.	.	.	.	.	.	.	.	.	.
12	97133826	Sniffles2.INS.45E0MB	N	<INS:163>	INS	INS	163	114.774	388.219	888	863	25	0.0282	known	0.00394	0.00394	rare	0	0	0.0208	0	0	0.00406	0	0	0.0215	0	0	1	1	1	1	1	1	1	1	1	1	0.00169	0.995	0.429	0.429	0.529	0.000475	0.00126	0.352	confident	GRCh38_notinalldifficultregions	ENSG00000258131	ENSG00000258131	transcript	ENST00000552238.1	pseudogene	MODIFIER	intron_variant	.	.	.	.	.	.	.	.	.	.	.	.	Enhancer	.	.
12	97156981	Sniffles2.INS.45E1MB	N	<INS:322>	INS	INS	322	85.921	107.044	888	868	20	0.0225	known	0.102	0.102	common	0.154	0.135	0	0.152	0.0556	0.105	0.159	0.136	0	0.154	0.0572	0.0435	0.294	1	0.541	1	0.049	0.297	1	0.543	1	0.0929	0.956	0.822	0.822	0.842	0.178	0.177	0.957	confident	GRCh38_SimpleRepeat_homopolymer_4to6_slop5;GRCh38_notinalldifficultregions	ENSG00000279190;ENSG00000258131;ENSG00000286434	ENSG00000279190;ENSG00000258131;ENSG00000286434	transcript;transcript;transcript	ENST00000624902.1;ENST00000552238.1;ENST00000659208.1	TEC;pseudogene;pseudogene	MODIFIER;MODIFIER;MODIFIER	upstream_gene_variant;intron_variant;intron_variant	.	.	.	.	.	.	.	.	.	.	.	.	.	.	.
12	97160950	Sniffles2.DEL.45E3MB	N	<DEL:-328>	DEL	DEL	-328	120.215	215.98	888	887	1	0.00113	novel	0.903	0.097	common	0.894	0.941	0.875	0.933	0.883	0.904	0.894	0.941	0.875	0.933	0.885	0.159	1	0.725	0.53	0.0578	0.159	1	0.725	0.53	0.048	0.907	0.947	0.955	0.823	0.795	0.927	0.923	0.898	confident	GRCh38_gclt25orgt65_slop50;GRCh38_AllHomopolymers_gt6bp_imperfectgt10bp_slop5;GRCh38_AllTandemRepeatsandHomopolymers_slop5;GRCh38_SimpleRepeat_homopolymer_gt11_slop5;GRCh38_SimpleRepeat_homopolymer_gt20_slop5;GRCh38_SimpleRepeat_homopolymer_4to6_slop5;GRCh38_SimpleRepeat_imperfecthomopolgt20_slop5;GRCh38_SimpleRepeat_imperfecthomopolgt10_slop5;GRCh38_lowmappabilityall;GRCh38_nonunique_l100_m2_e1;GRCh38_nonunique_l250_m0_e0;GRCh38_alllowmapandsegdupregions;GRCh38_alldifficultregions;GRCh38_notinalldifficultregions	ENSG00000286434;ENSG00000258131	ENSG00000286434;ENSG00000258131	transcript;transcript	ENST00000659208.1;ENST00000552238.1	pseudogene;pseudogene	MODIFIER;MODIFIER	upstream_gene_variant;intron_variant	.	.	.	.	.	.	.	.	.	.	.	.	.	.	.
12	97255474	Sniffles2.INS.45EEMB	N	<INS:68>	INS	INS	68	167.041	333.804	888	863	25	0.0282	known	0.00451	0.00451	rare	0.0145	0	0	0	0.00292	0.00464	0.0149	0	0	0	0.00303	1	1	1	1	1	1	1	1	1	1	0.00225	0.993	0.375	0.375	0.555	0.00049	0.000581	0.73	difficult	GRCh38_gclt25orgt65_slop50;GRCh38_AllTandemRepeatsandHomopolymers_slop5;GRCh38_SimpleRepeat_diTR_11to50_slop5;GRCh38_AllTandemRepeats_gt100bp_slop5;GRCh38_allTandemRepeats;GRCh38_AllTandemRepeats_201to10000bp_slop5;GRCh38_alldifficultregions	ENSG00000258131-LINC02409	ENSG00000258131-ENSG00000257920	intergenic_region	ENSG00000258131-ENSG00000257920	.	MODIFIER	intergenic_region	.	.	.	.	.	.	.	.	.	.	.	.	.	.	.
12	97308022	Sniffles2.DEL.4602MB	N	<DEL:-68>	DEL	DEL	-68	32.24	141.85	888	880	8	0.00901	novel	0.521	0.479	common	0.407	0.587	0.72	0.366	0.579	0.524	0.411	0.587	0.72	0.37	0.582	0.424	0.61	0.0119	1	0.158	0.424	0.61	0.0119	1	0.206	0.534	0.917	0.928	0.912	0.889	0.376	0.378	0.922	confident	GRCh38_SimpleRepeat_homopolymer_4to6_slop5;GRCh38_notinalldifficultregions	LINC02409-RMST	ENSG00000257920-ENSG00000255794	intergenic_region	ENSG00000257920-ENSG00000255794	.	MODIFIER	intergenic_region	.	.	.	.	.	.	.	.	.	.	.	.	.	.	.
12	97361035	Sniffles2.DEL.4605MB	N	<DEL:-14419>	DEL	DEL	-14419	1.414	1.414	888	864	24	0.027	known	0.00225	0.00225	rare	0.00208	0	0	0	0.00877	0.00174	0	0	0	0	0.00888	1	1	1	1	0.0088	1	1	1	1	0.0089	0.000563	0.995	0	0	0.498	6.45e-05	0.000246	0.237	confident	GRCh38_gclt25orgt65_slop50;GRCh38_AllHomopolymers_gt6bp_imperfectgt10bp_slop5;GRCh38_AllTandemRepeatsandHomopolymers_slop5;GRCh38_SimpleRepeat_homopolymer_gt11_slop5;GRCh38_SimpleRepeat_triTR_15to50_slop5;GRCh38_SimpleRepeat_homopolymer_gt20_slop5;GRCh38_SimpleRepeat_diTR_11to50_slop5;GRCh38_AllTandemRepeats_gt100bp_slop5;GRCh38_allTandemRepeats;GRCh38_SimpleRepeat_homopolymer_7to11_slop5;GRCh38_SimpleRepeat_quadTR_51to200_slop5;GRCh38_SimpleRepeat_homopolymer_4to6_slop5;GRCh38_AllTandemRepeats_lt51bp_slop5;GRCh38_SimpleRepeat_imperfecthomopolgt20_slop5;GRCh38_AllTandemRepeats_201to10000bp_slop5;GRCh38_SimpleRepeat_quadTR_20to50_slop5;GRCh38_SimpleRepeat_imperfecthomopolgt10_slop5;GRCh38_lowmappabilityall;GRCh38_nonunique_l100_m2_e1;GRCh38_chainSelf;GRCh38_alllowmapandsegdupregions;GRCh38_alldifficultregions;GRCh38_notinalldifficultregions	LINC02409-RMST	ENSG00000257920-ENSG00000255794	intergenic_region	ENSG00000257920-ENSG00000255794	.	MODIFIER	intergenic_region	.	.	.	.	.	.	.	General_cognitive_ability,Height,OTU97_24__Prevotella__prevalence	6e-06,5e-10,7e-06	4.52,0.0064,0.217794	NR,.,.	2.98446e+23	Enhancer	.	.
12	97394151	Sniffles2.INS.4601MB	N	<INS:150>	INS	INS	150	118.412	343.05	888	864	24	0.027	known	0.00113	0.00113	rare	0.00208	0	0	0	0.00292	0.00116	0.00216	0	0	0	0.00301	1	1	1	1	1	1	1	1	1	1	0	0.998	0	0	0.0334	5.22e-05	0.000105	0.365	confident	GRCh38_SimpleRepeat_homopolymer_4to6_slop5;GRCh38_notinalldifficultregions	LINC02409-RMST	ENSG00000257920-ENSG00000255794	intergenic_region	ENSG00000257920-ENSG00000255794	.	MODIFIER	intergenic_region	.	.	.	.	.	.	.	.	.	.	.	.	.	.	.
12	97408789	Sniffles2.DEL.460DMB	N	<DEL:-134>	DEL	DEL	-134	91.12	314.792	888	868	20	0.0225	known	0.131	0.131	common	0.187	0.115	0	0.18	0.149	0.134	0.194	0.116	0	0.182	0.152	0.287	0.0907	1	1	0.542	0.398	0.0947	1	1	0.545	0.128	0.982	0.947	0.947	0.959	0.146	0.147	0.98	confident	GRCh38_gclt25orgt65_slop50;GRCh38_AllHomopolymers_gt6bp_imperfectgt10bp_slop5;GRCh38_AllTandemRepeatsandHomopolymers_slop5;GRCh38_SimpleRepeat_homopolymer_gt11_slop5;GRCh38_SimpleRepeat_homopolymer_gt20_slop5;GRCh38_SimpleRepeat_homopolymer_4to6_slop5;GRCh38_SimpleRepeat_imperfecthomopolgt20_slop5;GRCh38_SimpleRepeat_imperfecthomopolgt10_slop5;GRCh38_lowmappabilityall;GRCh38_nonunique_l100_m2_e1;GRCh38_allOtherDifficultregions;GRCh38_gnomAD_InbreedingCoeff_slop1bp_merge1000bp;GRCh38_alllowmapandsegdupregions;GRCh38_alldifficultregions;GRCh38_notinalldifficultregions	LINC02409-RMST	ENSG00000257920-ENSG00000255794	intergenic_region	ENSG00000257920-ENSG00000255794	.	MODIFIER	intergenic_region	.	.	.	.	.	.	.	.	.	.	.	.	.	.	.
12	97417837	Sniffles2.DEL.460FMB	N	<DEL:-4948>	DEL	DEL	-4948	180.133	198.608	888	865	23	0.0259	known	0.00169	0.00169	rare	0	0	0	0	0.00877	0.00173	0	0	0	0	0.00904	1	1	1	1	1	1	1	1	1	1	0.00113	0.999	0.667	0.667	0.54	0.000178	0.000651	0.248	confident	GRCh38_gclt25orgt65_slop50;GRCh38_AllHomopolymers_gt6bp_imperfectgt10bp_slop5;GRCh38_AllTandemRepeatsandHomopolymers_slop5;GRCh38_AllTandemRepeats_gt100bp_slop5;GRCh38_allTandemRepeats;GRCh38_SimpleRepeat_homopolymer_7to11_slop5;GRCh38_SimpleRepeat_homopolymer_4to6_slop5;GRCh38_AllTandemRepeats_201to10000bp_slop5;GRCh38_SimpleRepeat_imperfecthomopolgt10_slop5;GRCh38_alldifficultregions;GRCh38_notinalldifficultregions	LINC02409-RMST	ENSG00000257920-ENSG00000255794	intergenic_region	ENSG00000257920-ENSG00000255794	.	MODIFIER	intergenic_region	.	.	.	.	.	.	.	.	.	.	.	.	.	.	.
12	97531501	Sniffles2.INV.461CMB	N	<INV:71>	INV	OTHER	71	99.485	419.848	888	869	19	0.0214	novel	0.00113	0.00113	rare	0.00208	0	0	0	0.00292	0.00115	0.00214	0	0	0	0.00299	1	1	1	1	1	1	1	1	1	1	0.000563	0.997	0	0	0.422	1.23e-05	8.94e-05	0.137	confident	GRCh38_notinalldifficultregions	ENSG00000274819;ENSG00000275971;RMST	ENSG00000274819;ENSG00000275971;ENSG00000255794	transcript;transcript;gene_variant	ENST00000621935.1;ENST00000611980.1;ENSG00000255794	misc_RNA;misc_RNA;.	MODIFIER;MODIFIER;MODIFIER	upstream_gene_variant;downstream_gene_variant;intragenic_variant	.	.	.	.	.	.	.	.	.	.	.	.	.	.	.
12	97598472	Sniffles2.DEL.4627MB	N	<DEL:-1310>	DEL	DEL	-1310	75.285	28.781	888	866	22	0.0248	known	0.0169	0.0169	low_frequency	0.0602	0.00347	0	0	0	0.0173	0.0612	0.00357	0	0	0	0.592	1	1	1	1	0.598	1	1	1	1	0.0146	0.984	0.69	0.69	0.748	0.00139	0.00213	0.614	confident	GRCh38_gclt25orgt65_slop50;GRCh38_AllHomopolymers_gt6bp_imperfectgt10bp_slop5;GRCh38_AllTandemRepeatsandHomopolymers_slop5;GRCh38_SimpleRepeat_homopolymer_gt11_slop5;GRCh38_SimpleRepeat_homopolymer_7to11_slop5;GRCh38_SimpleRepeat_homopolymer_4to6_slop5;GRCh38_SimpleRepeat_imperfecthomopolgt10_slop5;GRCh38_alldifficultregions;GRCh38_notinalldifficultregions	RMST-ENSG00000257157	ENSG00000255794-ENSG00000257157	intergenic_region	ENSG00000255794-ENSG00000257157	.	MODIFIER	intergenic_region	.	.	.	.	.	.	.	.	.	.	.	.	.	.	.
12	97606691	Sniffles2.DEL.4628MB	N	<DEL:-52>	DEL	DEL	-52	90.916	348.387	888	872	16	0.018	novel	0.0186	0.0186	low_frequency	0.0622	0.0104	0	0	0	0.0189	0.0633	0.0106	0	0	0	0.0519	1	1	1	1	0.0542	1	1	1	1	0.0141	0.975	0.5	0.5	0.553	0.00086	0.00153	0.464	difficult	GRCh38_SimpleRepeat_homopolymer_4to6_slop5;GRCh38_lowmappabilityall;GRCh38_nonunique_l100_m2_e1;GRCh38_alllowmapandsegdupregions;GRCh38_alldifficultregions	RMST-ENSG00000257157	ENSG00000255794-ENSG00000257157	intergenic_region	ENSG00000255794-ENSG00000257157	.	MODIFIER	intergenic_region	.	.	.	.	.	.	.	.	.	.	.	.	.	.	.
12	97621805	Sniffles2.DEL.4629MB	N	<DEL:-60>	DEL	DEL	-60	38.22	211.178	888	888	0	0	known	0.702	0.298	common	0.708	0.799	0.589	0.747	0.681	0.702	0.708	0.799	0.589	0.747	0.681	0.044	1	0.34	0.537	0.113	0.044	1	0.34	0.537	0.113	0.711	0.771	0.792	0.684	0.734	0.744	0.75	0.854	difficult	GRCh38_gclt25orgt65_slop50;GRCh38_AllTandemRepeatsandHomopolymers_slop5;GRCh38_SimpleRepeat_diTR_11to50_slop5;GRCh38_AllTandemRepeats_gt100bp_slop5;GRCh38_allTandemRepeats;GRCh38_AllTandemRepeats_201to10000bp_slop5;GRCh38_lowmappabilityall;GRCh38_nonunique_l100_m2_e1;GRCh38_alllowmapandsegdupregions;GRCh38_alldifficultregions	RMST-ENSG00000257157	ENSG00000255794-ENSG00000257157	intergenic_region	ENSG00000255794-ENSG00000257157	.	MODIFIER	intergenic_region	.	.	.	.	.	.	.	.	.	.	.	.	.	.	.
12	97622788	Sniffles2.INS.4622MB	N	<INS:122>	INS	INS	122	58.87	384.592	888	864	24	0.027	known	0.00619	0.00619	low_frequency	0.0208	0.00347	0	0	0	0.00637	0.0216	0.0036	0	0	0	1	1	1	1	1	1	1	1	1	1	0.00282	0.982	0	0	0.462	0.00035	0.000594	0.464	confident	GRCh38_SimpleRepeat_homopolymer_4to6_slop5;GRCh38_notinalldifficultregions	RMST-ENSG00000257157	ENSG00000255794-ENSG00000257157	intergenic_region	ENSG00000255794-ENSG00000257157	.	MODIFIER	intergenic_region	.	.	.	.	.	.	.	.	.	.	.	.	.	.	.
12	97641634	Sniffles2.INS.4623MB	N	<INS:324>	INS	INS	324	129.148	287.486	888	867	21	0.0236	known	0.0203	0.0203	low_frequency	0.0643	0.0174	0	0	0	0.0202	0.0633	0.0175	0	0	0	0.25	1	1	1	1	0.232	1	1	1	1	0.0175	0.965	0.471	0.471	0.642	0.00134	0.00165	0.634	confident	GRCh38_notinalldifficultregions	RMST-ENSG00000257157	ENSG00000255794-ENSG00000257157	intergenic_region	ENSG00000255794-ENSG00000257157	.	MODIFIER	intergenic_region	.	.	.	.	.	.	.	.	.	.	.	.	.	.	.
12	97669243	Sniffles2.DEL.462AMB	N	<DEL:-2900>	DEL	DEL	-2900	0	0	888	871	17	0.0191	known	0.00282	0.00282	rare	0.0104	0	0	0	0	0.00287	0.0106	0	0	0	0	1	1	1	1	1	1	1	1	1	1	0.00225	0.997	0.6	0.6	0.842	0.000158	0.000181	0.802	confident	GRCh38_AllHomopolymers_gt6bp_imperfectgt10bp_slop5;GRCh38_AllTandemRepeats_51to200bp_slop5;GRCh38_AllTandemRepeatsandHomopolymers_slop5;GRCh38_SimpleRepeat_homopolymer_gt11_slop5;GRCh38_SimpleRepeat_diTR_11to50_slop5;GRCh38_AllTandemRepeats_gt100bp_slop5;GRCh38_allTandemRepeats;GRCh38_SimpleRepeat_homopolymer_4to6_slop5;GRCh38_AllTandemRepeats_lt51bp_slop5;GRCh38_SimpleRepeat_imperfecthomopolgt10_slop5;GRCh38_lowmappabilityall;GRCh38_nonunique_l100_m2_e1;GRCh38_alllowmapandsegdupregions;GRCh38_alldifficultregions;GRCh38_notinalldifficultregions	RMST-ENSG00000257157	ENSG00000255794-ENSG00000257157	intergenic_region	ENSG00000255794-ENSG00000257157	.	MODIFIER	intergenic_region	.	.	.	.	.	.	.	.	.	.	.	.	.	.	.
12	97685551	Sniffles2.DEL.462BMB	N	<DEL:-50>	DEL	DEL	-50	54.436	327.541	888	867	21	0.0236	novel	0.00113	0.00113	rare	0.00208	0	0	0.00305	0	0.00115	0.00214	0	0	0.00314	0	1	1	1	1	1	1	1	1	1	1	0	0.998	0	0	0.353	4.2e-05	4.85e-05	0.516	difficult	GRCh38_AllTandemRepeatsandHomopolymers_slop5;GRCh38_AllTandemRepeats_gt100bp_slop5;GRCh38_allTandemRepeats;GRCh38_SimpleRepeat_homopolymer_4to6_slop5;GRCh38_AllTandemRepeats_201to10000bp_slop5;GRCh38_alldifficultregions	ENSG00000257157-PAFAH1B2P2	ENSG00000257157-ENSG00000257501	intergenic_region	ENSG00000257157-ENSG00000257501	.	MODIFIER	intergenic_region	.	.	.	.	.	.	.	.	.	.	.	.	.	.	.
12	97685578	Sniffles2.INS.4626MB	N	<INS:52>	INS	INS	52	103.76	237.962	888	863	25	0.0282	novel	0.00169	0.00169	rare	0.00622	0	0	0	0	0.00174	0.00641	0	0	0	0	0.00624	1	1	1	1	0.00642	1	1	1	1	0.000563	0.997	0	0	0.344	6.15e-06	4.81e-05	0.209	difficult	GRCh38_AllTandemRepeatsandHomopolymers_slop5;GRCh38_AllTandemRepeats_gt100bp_slop5;GRCh38_allTandemRepeats;GRCh38_SimpleRepeat_homopolymer_4to6_slop5;GRCh38_AllTandemRepeats_201to10000bp_slop5;GRCh38_alldifficultregions	ENSG00000257157-PAFAH1B2P2	ENSG00000257157-ENSG00000257501	intergenic_region	ENSG00000257157-ENSG00000257501	.	MODIFIER	intergenic_region	.	.	.	.	.	.	.	.	.	.	.	.	.	.	.
12	97717932	Sniffles2.DEL.4639MB	N	<DEL:-1060>	DEL	DEL	-1060	83.123	37.87	888	871	17	0.0191	known	0.0614	0.0614	common	0.00622	0.0625	0.104	0.0549	0.102	0.0626	0.00641	0.0629	0.107	0.0556	0.104	1	1	0.392	0.389	0.389	1	1	0.398	0.393	0.392	0.0614	0.989	0.951	0.951	0.928	0.0374	0.0373	0.985	confident	GRCh38_AllHomopolymers_gt6bp_imperfectgt10bp_slop5;GRCh38_AllTandemRepeatsandHomopolymers_slop5;GRCh38_SimpleRepeat_homopolymer_gt11_slop5;GRCh38_SimpleRepeat_homopolymer_7to11_slop5;GRCh38_SimpleRepeat_homopolymer_4to6_slop5;GRCh38_SimpleRepeat_imperfecthomopolgt10_slop5;GRCh38_lowmappabilityall;GRCh38_nonunique_l100_m2_e1;GRCh38_nonunique_l250_m0_e0;GRCh38_allOtherDifficultregions;GRCh38_L1H_gt500;GRCh38_alllowmapandsegdupregions;GRCh38_alldifficultregions;GRCh38_notinalldifficultregions	RNU6-36P;PAFAH1B2P2	ENSG00000206899;ENSG00000257501	transcript;gene_variant	ENST00000384172.1;ENSG00000257501	snRNA;.	MODIFIER;MODIFIER	upstream_gene_variant;intragenic_variant	.	.	.	.	.	.	.	.	.	.	.	.	.	.	.
12	97722435	Sniffles2.DEL.463BMB	N	<DEL:-3218>	DEL	DEL	-3218	4.472	239.834	888	864	24	0.027	novel	0.00394	0.00394	rare	0	0	0.0179	0	0.00292	0.00405	0	0	0.0183	0	0.00305	1	1	1	1	1	1	1	1	1	1	0.00282	0.988	0	0	0.436	0.000399	0.00103	0.252	confident	GRCh38_AllHomopolymers_gt6bp_imperfectgt10bp_slop5;GRCh38_AllTandemRepeatsandHomopolymers_slop5;GRCh38_SimpleRepeat_homopolymer_7to11_slop5;GRCh38_SimpleRepeat_homopolymer_4to6_slop5;GRCh38_SimpleRepeat_imperfecthomopolgt10_slop5;GRCh38_lowmappabilityall;GRCh38_nonunique_l100_m2_e1;GRCh38_nonunique_l250_m0_e0;GRCh38_allOtherDifficultregions;GRCh38_L1H_gt500;GRCh38_alllowmapandsegdupregions;GRCh38_alldifficultregions;GRCh38_notinalldifficultregions	PAFAH1B2P2;RNU6-36P;PAFAH1B2P2	ENSG00000257501;ENSG00000206899;ENSG00000257501	transcript;transcript;gene_variant	ENST00000550548.1;ENST00000384172.1;ENSG00000257501	processed_transcript;snRNA;.	MODIFIER;MODIFIER;MODIFIER	downstream_gene_variant;downstream_gene_variant;intragenic_variant	.	.	.	.	.	.	.	.	.	.	.	.	.	.	.
12	97723906	Sniffles2.INS.4636MB	N	<INS:3210>	INS	INS	3210	22.425	369.366	888	859	29	0.0327	novel	0.00113	0.00113	rare	0	0.00347	0	0	0.00292	0.00116	0	0.00347	0	0	0.00305	1	1	1	1	1	1	1	1	1	1	0	0.998	0	0	0.306	0.00554	0.00728	0.707	difficult	GRCh38_lowmappabilityall;GRCh38_nonunique_l100_m2_e1;GRCh38_alllowmapandsegdupregions;GRCh38_alldifficultregions	RNU6-36P;PAFAH1B2P2	ENSG00000206899;ENSG00000257501	transcript;gene_variant	ENST00000384172.1;ENSG00000257501	snRNA;.	MODIFIER;MODIFIER	downstream_gene_variant;intragenic_variant	.	.	.	.	.	.	.	.	.	.	.	.	.	.	.
12	97769503	Sniffles2.DEL.463DMB	N	<DEL:-70>	DEL	DEL	-70	56.212	343.668	888	864	24	0.027	novel	0.0231	0.0231	low_frequency	0.0788	0.00694	0	0.00305	0	0.0237	0.0819	0.00699	0	0.00311	0	0.169	1	1	1	1	0.184	1	1	1	1	0.0197	0.97	0.579	0.579	0.713	0.00159	0.00201	0.699	confident	GRCh38_SimpleRepeat_homopolymer_4to6_slop5;GRCh38_notinalldifficultregions	PAFAH1B2P2-MIR4495	ENSG00000257501-ENSG00000265861	intergenic_region	ENSG00000257501-ENSG00000265861	.	MODIFIER	intergenic_region	.	.	.	.	.	.	.	.	.	.	.	.	.	.	.
12	97769608	Sniffles2.INS.4638MB	N	<INS:318>	INS	INS	318	95.777	111.839	888	872	16	0.018	known	0.14	0.14	common	0.346	0.101	0.0327	0.101	0.0234	0.142	0.352	0.101	0.0335	0.102	0.0242	0.394	0.153	0.156	0.208	0.0803	0.477	0.153	0.159	0.213	0.0832	0.141	0.947	0.851	0.851	0.87	0.102	0.101	0.903	confident	GRCh38_notinalldifficultregions	PAFAH1B2P2-MIR4495	ENSG00000257501-ENSG00000265861	intergenic_region	ENSG00000257501-ENSG00000265861	.	MODIFIER	intergenic_region	.	.	.	.	.	.	.	.	.	.	.	.	.	.	.
12	97899040	Sniffles2.INS.464BMB	N	<INS:416>	INS	INS	416	156.561	449.657	888	867	21	0.0236	novel	0.00113	0.00113	rare	0.00415	0	0	0	0	0.00115	0.00427	0	0	0	0	1	1	1	1	1	1	1	1	1	1	0.000563	0.997	0	0	0.297	1.54e-05	9.96e-05	0.167	difficult	GRCh38_gclt25orgt65_slop50;GRCh38_AllTandemRepeats_51to200bp_slop5;GRCh38_AllTandemRepeatsandHomopolymers_slop5;GRCh38_SimpleRepeat_diTR_11to50_slop5;GRCh38_AllTandemRepeats_gt100bp_slop5;GRCh38_allTandemRepeats;GRCh38_alldifficultregions	PAFAH1B2P2-MIR4495	ENSG00000257501-ENSG00000265861	intergenic_region	ENSG00000257501-ENSG00000265861	.	MODIFIER	intergenic_region	.	.	.	.	.	.	.	.	.	.	.	.	.	.	.
12	97906531	Sniffles2.INS.464CMB	N	<INS:274>	INS	INS	274	147.979	280.94	888	862	26	0.0293	known	0.0135	0.0135	low_frequency	0.0498	0	0	0	0	0.0139	0.0517	0	0	0	0	0.452	1	1	1	1	0.466	1	1	1	1	0.0118	0.992	0.783	0.783	0.833	0.000518	0.000713	0.659	confident	GRCh38_notinalldifficultregions	PAFAH1B2P2-MIR4495	ENSG00000257501-ENSG00000265861	intergenic_region	ENSG00000257501-ENSG00000265861	.	MODIFIER	intergenic_region	.	.	.	.	.	.	.	.	.	.	.	.	.	.	.
12	97947146	Sniffles2.INS.464EMB	N	<INS:151>	INS	INS	151	38.373	101.455	888	875	13	0.0146	known	0.222	0.222	common	0.0726	0.295	0.381	0.064	0.366	0.223	0.0735	0.297	0.383	0.0621	0.37	1	0.321	0.014	0.495	0.187	1	0.324	0.0145	0.467	0.183	0.217	0.861	0.764	0.764	0.778	0.0553	0.0587	0.891	confident	GRCh38_SimpleRepeat_homopolymer_4to6_slop5;GRCh38_notinalldifficultregions	MIR4495-MIR4303	ENSG00000265861-ENSG00000263890	intergenic_region	ENSG00000265861-ENSG00000263890	.	MODIFIER	intergenic_region	.	.	.	.	.	.	.	.	.	.	.	.	.	.	.
12	97953793	Sniffles2.DEL.465AMB	N	<DEL:-521>	DEL	DEL	-521	179.051	325.861	888	869	19	0.0214	known	0.00338	0.00338	rare	0.0124	0	0	0	0	0.00345	0.0128	0	0	0	0	1.36e-07	1	1	1	1	1.49e-07	1	1	1	1	0.00113	0.995	0	0	0.416	2.36e-05	0.000112	0.231	confident	GRCh38_AllTandemRepeatsandHomopolymers_slop5;GRCh38_AllTandemRepeats_gt100bp_slop5;GRCh38_allTandemRepeats;GRCh38_SimpleRepeat_homopolymer_4to6_slop5;GRCh38_AllTandemRepeats_201to10000bp_slop5;GRCh38_chainSelf;GRCh38_alldifficultregions;GRCh38_notinalldifficultregions	MIR4495-MIR4303	ENSG00000265861-ENSG00000263890	intergenic_region	ENSG00000265861-ENSG00000263890	.	MODIFIER	intergenic_region	.	.	.	.	.	.	.	.	.	.	.	.	.	.	.
12	97954263	Sniffles2.DEL.465BMB	N	<DEL:-50>	DEL	DEL	-50	128.023	195.677	888	873	15	0.0169	novel	0.0552	0.0552	common	0.0996	0.0556	0.0655	0	0.0351	0.0556	0.0996	0.0563	0.0667	0	0.0359	0.0681	0.356	0.52	1	1	0.0624	0.361	0.527	1	1	0.0462	0.92	0.505	0.505	0.65	0.00359	0.00616	0.506	difficult	GRCh38_AllTandemRepeatsandHomopolymers_slop5;GRCh38_AllTandemRepeats_gt100bp_slop5;GRCh38_allTandemRepeats;GRCh38_AllTandemRepeats_201to10000bp_slop5;GRCh38_chainSelf;GRCh38_alldifficultregions	MIR4495-MIR4303	ENSG00000265861-ENSG00000263890	intergenic_region	ENSG00000265861-ENSG00000263890	.	MODIFIER	intergenic_region	.	.	.	.	.	.	.	.	.	.	.	.	.	.	.
12	97972404	Sniffles2.INS.4651MB	N	<INS:60>	INS	INS	60	79.025	165.796	888	873	15	0.0169	novel	0.174	0.174	common	0.149	0.226	0.235	0.0488	0.225	0.175	0.148	0.229	0.236	0.0494	0.229	0.125	0.0542	0.201	1	1	0.125	0.054	0.2	1	1	0.148	0.72	0.424	0.424	0.541	0.0401	0.0498	0.593	difficult	GRCh38_gclt25orgt65_slop50;GRCh38_AllTandemRepeatsandHomopolymers_slop5;GRCh38_AllTandemRepeats_gt100bp_slop5;GRCh38_allTandemRepeats;GRCh38_AllTandemRepeats_201to10000bp_slop5;GRCh38_alldifficultregions	MIR4495-MIR4303	ENSG00000265861-ENSG00000263890	intergenic_region	ENSG00000265861-ENSG00000263890	.	MODIFIER	intergenic_region	.	.	.	.	.	.	.	.	.	.	.	.	Open chromatin	.	.
12	97972447	Sniffles2.DEL.465FMB	N	<DEL:-69>	DEL	DEL	-69	84.543	222.135	888	874	14	0.0158	novel	0.123	0.123	common	0.0519	0.17	0.182	0.134	0.117	0.125	0.0525	0.174	0.184	0.137	0.119	0.481	0.249	0.0333	1	0.0578	0.486	0.373	0.0343	1	0.0619	0.105	0.877	0.619	0.619	0.666	0.14	0.148	0.841	difficult	GRCh38_gclt25orgt65_slop50;GRCh38_AllTandemRepeatsandHomopolymers_slop5;GRCh38_SimpleRepeat_diTR_11to50_slop5;GRCh38_AllTandemRepeats_gt100bp_slop5;GRCh38_allTandemRepeats;GRCh38_AllTandemRepeats_201to10000bp_slop5;GRCh38_alldifficultregions	MIR4495-MIR4303	ENSG00000265861-ENSG00000263890	intergenic_region	ENSG00000265861-ENSG00000263890	.	MODIFIER	intergenic_region	.	.	.	.	.	.	.	.	.	.	.	.	Open chromatin	.	.
12	97989016	Sniffles2.DEL.4660MB	N	<DEL:-62>	DEL	DEL	-62	82.737	474.386	888	873	15	0.0169	novel	0.022	0.022	low_frequency	0.0477	0.00347	0.00595	0.0122	0.0263	0.0223	0.0485	0.0035	0.0061	0.0124	0.027	0.424	1	1	1	1	0.429	1	1	1	1	0.0101	0.944	0.0789	0.0789	0.436	0.00915	0.0198	0.379	difficult	GRCh38_AllTandemRepeatsandHomopolymers_slop5;GRCh38_AllTandemRepeats_gt100bp_slop5;GRCh38_allTandemRepeats;GRCh38_AllTandemRepeats_201to10000bp_slop5;GRCh38_allOtherDifficultregions;GRCh38_gnomAD_InbreedingCoeff_slop1bp_merge1000bp;GRCh38_alldifficultregions	MIR4495-MIR4303	ENSG00000265861-ENSG00000263890	intergenic_region	ENSG00000265861-ENSG00000263890	.	MODIFIER	intergenic_region	.	.	.	.	.	.	.	.	.	.	.	.	.	.	.
12	97989217	Sniffles2.INS.4655MB	N	<INS:53>	INS	INS	53	79.771	245.671	888	859	29	0.0327	novel	0.00282	0.00282	rare	0.00622	0.00347	0.00298	0	0	0.00291	0.00641	0.0035	0.00309	0	0	0.00624	1	1	1	1	0.00642	1	1	1	1	0	0.995	0	0	0.113	0.000235	0.000728	0.246	difficult	GRCh38_AllTandemRepeatsandHomopolymers_slop5;GRCh38_AllTandemRepeats_gt100bp_slop5;GRCh38_allTandemRepeats;GRCh38_AllTandemRepeats_201to10000bp_slop5;GRCh38_alldifficultregions	MIR4495-MIR4303	ENSG00000265861-ENSG00000263890	intergenic_region	ENSG00000265861-ENSG00000263890	.	MODIFIER	intergenic_region	.	.	.	.	.	.	.	.	.	.	.	.	.	.	.
12	98276150	Sniffles2.DEL.4682MB	N	<DEL:-2163>	DEL	DEL	-2163	83.634	12.239	888	870	18	0.0203	known	0.121	0.121	common	0.104	0.149	0.00595	0.253	0.108	0.123	0.106	0.151	0.0061	0.256	0.109	0.028	0.091	1	0.837	0.419	0.0273	0.0936	1	0.839	0.421	0.117	0.958	0.847	0.847	0.893	0.228	0.226	0.965	confident	GRCh38_gclt25orgt65_slop50;GRCh38_AllHomopolymers_gt6bp_imperfectgt10bp_slop5;GRCh38_AllTandemRepeatsandHomopolymers_slop5;GRCh38_allTandemRepeats;GRCh38_SimpleRepeat_homopolymer_7to11_slop5;GRCh38_SimpleRepeat_homopolymer_4to6_slop5;GRCh38_AllTandemRepeats_lt51bp_slop5;GRCh38_SimpleRepeat_imperfecthomopolgt10_slop5;GRCh38_alldifficultregions;GRCh38_notinalldifficultregions	ENSG00000258312	ENSG00000258312	transcript	ENST00000548344.1	pseudogene	MODIFIER	intron_variant	.	.	.	.	.	.	.	.	.	.	.	.	.	.	.
12	98297775	Sniffles2.DUP.4690MB	N	<DUP:61513>	DUP	OTHER	61513	0	1	888	860	28	0.0315	not_compared	0.00225	0.00225	rare	0	0	0	0	0.0117	0.00233	0	0	0	0	0.012	1	1	1	1	1	1	1	1	1	1	0.000563	0.997	0.25	0.25	0.421	0.000377	0.00215	0.193	confident	GRCh38_gclt25orgt65_slop50;GRCh38_AllHomopolymers_gt6bp_imperfectgt10bp_slop5;GRCh38_AllTandemRepeats_51to200bp_slop5;GRCh38_AllTandemRepeatsandHomopolymers_slop5;GRCh38_SimpleRepeat_homopolymer_gt11_slop5;GRCh38_SimpleRepeat_triTR_15to50_slop5;GRCh38_SimpleRepeat_homopolymer_gt20_slop5;GRCh38_SimpleRepeat_diTR_11to50_slop5;GRCh38_allTandemRepeats;GRCh38_SimpleRepeat_homopolymer_7to11_slop5;GRCh38_SimpleRepeat_homopolymer_4to6_slop5;GRCh38_AllTandemRepeats_lt51bp_slop5;GRCh38_SimpleRepeat_imperfecthomopolgt20_slop5;GRCh38_SimpleRepeat_quadTR_20to50_slop5;GRCh38_SimpleRepeat_imperfecthomopolgt10_slop5;GRCh38_lowmappabilityall;GRCh38_nonunique_l100_m2_e1;GRCh38_chainSelf;GRCh38_alllowmapandsegdupregions;GRCh38_alldifficultregions;GRCh38_notinalldifficultregions	ENSG00000258312-ENSG00000257580	ENSG00000258312-ENSG00000257580	intergenic_region	ENSG00000258312-ENSG00000257580	.	MODIFIER	intergenic_region	.	.	.	.	.	.	.	.	.	.	.	.	Enhancer;Enhancer;Enhancer;Enhancer;Open chromatin;Enhancer;Enhancer;Open chromatin;Enhancer	.	.
12	98369634	Sniffles2.INS.468CMB	N	<INS:159>	INS	INS	159	318.894	443.145	888	859	29	0.0327	novel	0.00225	0.00225	rare	0.00415	0.00347	0	0.00305	0	0.00233	0.00435	0.00352	0	0.00318	0	1	1	1	1	1	1	1	1	1	1	0	0.995	0	0	0.152	0.00138	0.00195	0.645	confident	GRCh38_notinalldifficultregions	ENSG00000257580-RNU4-41P	ENSG00000257580-ENSG00000201296	intergenic_region	ENSG00000257580-ENSG00000201296	.	MODIFIER	intergenic_region	.	.	.	.	.	.	.	.	.	.	.	.	Enhancer	.	.
12	98440877	Sniffles2.INS.469BMB	N	<INS:72>	INS	INS	72	99.635	176.731	888	866	22	0.0248	novel	0.109	0.109	common	0.0124	0.0764	0.244	0.116	0.132	0.111	0.0128	0.0775	0.248	0.119	0.135	1	1	0.835	0.237	0.498	1	1	0.834	0.242	0.505	0.108	0.977	0.915	0.915	0.932	0.0864	0.0861	0.971	difficult	GRCh38_AllTandemRepeats_51to200bp_slop5;GRCh38_AllTandemRepeatsandHomopolymers_slop5;GRCh38_allTandemRepeats;GRCh38_SimpleRepeat_diTR_51to200_slop5;GRCh38_alldifficultregions	ENSG00000286056-SLC9A7P1	ENSG00000286056-ENSG00000227825	intergenic_region	ENSG00000286056-ENSG00000227825	.	MODIFIER	intergenic_region	.	.	.	.	.	.	.	.	.	.	.	.	.	.	.
12	98490794	Sniffles2.INS.469DMB	N	<INS:315>	INS	INS	315	77.981	125.363	888	870	18	0.0203	known	0.133	0.133	common	0.106	0.0729	0.119	0.192	0.181	0.136	0.108	0.0745	0.12	0.194	0.184	0.00854	0.0264	0.0155	0.617	0.00301	0.00828	0.0279	0.0159	0.62	0.00321	0.131	0.959	0.891	0.891	0.915	0.177	0.183	0.949	confident	GRCh38_SimpleRepeat_homopolymer_4to6_slop5;GRCh38_notinalldifficultregions	LINC02453	ENSG00000245017	transcript	ENST00000501499.2	pseudogene	MODIFIER	intron_variant	.	.	.	.	.	.	.	.	.	.	.	.	Promoter	.	.
12	98492561	Sniffles2.INS.469EMB	N	<INS:319>	INS	INS	319	81.889	74.648	888	886	2	0.00225	novel	0.707	0.293	common	0.917	0.656	0.723	0.546	0.591	0.707	0.917	0.656	0.728	0.546	0.591	0.0146	0.195	1	0.0407	0.752	0.0148	0.195	1	0.0407	0.752	0.712	0.925	0.926	0.88	0.911	0.505	0.504	0.939	difficult	GRCh38_AllHomopolymers_gt6bp_imperfectgt10bp_slop5;GRCh38_AllTandemRepeatsandHomopolymers_slop5;GRCh38_SimpleRepeat_homopolymer_gt11_slop5;GRCh38_SimpleRepeat_imperfecthomopolgt10_slop5;GRCh38_alldifficultregions	LINC02453	ENSG00000245017	transcript	ENST00000501499.2	pseudogene	MODIFIER	intron_variant	.	.	.	.	.	.	.	.	.	.	.	.	.	.	.
12	98499926	Sniffles2.INS.46ACMB	N	<INS:117>	INS	INS	117	115.483	420.13	888	861	27	0.0304	novel	0.00113	0.00113	rare	0	0	0	0	0.00585	0.00116	0	0	0	0	0.00606	1	1	1	1	1	1	1	1	1	1	0.000563	0.997	0	0	0.581	5.63e-05	0.000124	0.378	confident	GRCh38_SimpleRepeat_homopolymer_4to6_slop5;GRCh38_notinalldifficultregions	LINC02453	ENSG00000245017	transcript	ENST00000501499.2	pseudogene	MODIFIER	intron_variant	.	.	.	.	.	.	.	.	.	.	.	.	.	.	.
12	98561624	Sniffles2.DEL.46B7MB	N	<DEL:-3599>	DEL	DEL	-3599	142.4	7.437	888	866	22	0.0248	known	0.0349	0.0349	low_frequency	0.00208	0.0208	0	0.064	0.0994	0.0358	0.00215	0.0211	0	0.0652	0.103	1	0.0517	1	0.127	0.0138	1	0.0524	1	0.131	0.016	0.0304	0.981	0.759	0.759	0.798	0.0642	0.0604	0.908	confident	GRCh38_gclt25orgt65_slop50;GRCh38_AllHomopolymers_gt6bp_imperfectgt10bp_slop5;GRCh38_AllTandemRepeats_51to200bp_slop5;GRCh38_AllTandemRepeatsandHomopolymers_slop5;GRCh38_SimpleRepeat_homopolymer_gt11_slop5;GRCh38_AllTandemRepeats_gt100bp_slop5;GRCh38_allTandemRepeats;GRCh38_SimpleRepeat_homopolymer_7to11_slop5;GRCh38_SimpleRepeat_homopolymer_4to6_slop5;GRCh38_AllTandemRepeats_201to10000bp_slop5;GRCh38_SimpleRepeat_imperfecthomopolgt10_slop5;GRCh38_lowmappabilityall;GRCh38_nonunique_l100_m2_e1;GRCh38_alllowmapandsegdupregions;GRCh38_alldifficultregions;GRCh38_notinalldifficultregions	TMPO-PPIAP8	ENSG00000120802-ENSG00000225185	intergenic_region	ENSG00000120802-ENSG00000225185	.	MODIFIER	intergenic_region	.	.	.	.	.	.	.	.	.	.	.	.	.	.	.
12	98563079	Sniffles2.DEL.46B8MB	N	<DEL:-6171>	DEL	DEL	-6171	0	0	888	864	24	0.027	known	0.00169	0.00169	rare	0.00415	0.00347	0	0	0	0.00174	0.00426	0.0035	0	0	0	1	1	1	1	1	1	1	1	1	1	0.00113	0.997	0.333	0.333	0.438	8.19e-06	3.21e-05	0.235	confident	GRCh38_gclt25orgt65_slop50;GRCh38_AllHomopolymers_gt6bp_imperfectgt10bp_slop5;GRCh38_AllTandemRepeats_51to200bp_slop5;GRCh38_AllTandemRepeatsandHomopolymers_slop5;GRCh38_SimpleRepeat_homopolymer_gt11_slop5;GRCh38_SimpleRepeat_homopolymer_gt20_slop5;GRCh38_SimpleRepeat_diTR_11to50_slop5;GRCh38_AllTandemRepeats_gt100bp_slop5;GRCh38_allTandemRepeats;GRCh38_SimpleRepeat_homopolymer_7to11_slop5;GRCh38_SimpleRepeat_homopolymer_4to6_slop5;GRCh38_AllTandemRepeats_lt51bp_slop5;GRCh38_SimpleRepeat_diTR_51to200_slop5;GRCh38_SimpleRepeat_imperfecthomopolgt20_slop5;GRCh38_AllTandemRepeats_201to10000bp_slop5;GRCh38_SimpleRepeat_quadTR_20to50_slop5;GRCh38_SimpleRepeat_imperfecthomopolgt10_slop5;GRCh38_lowmappabilityall;GRCh38_nonunique_l100_m2_e1;GRCh38_alllowmapandsegdupregions;GRCh38_alldifficultregions;GRCh38_notinalldifficultregions	TMPO-PPIAP8	ENSG00000120802-ENSG00000225185	intergenic_region	ENSG00000120802-ENSG00000225185	.	MODIFIER	intergenic_region	.	.	.	.	.	.	.	.	.	.	.	.	CTCF Binding Site;Enhancer	.	.
12	98565233	Sniffles2.INS.46B1MB	N	<INS:76>	INS	INS	76	53.582	241.316	888	858	30	0.0338	novel	0.00225	0.00225	rare	0	0	0	0	0.0117	0.00233	0	0	0	0	0.0126	1	1	1	1	1	1	1	1	1	1	0.00113	0.993	0	0	0.581	0.000135	0.000715	0.281	difficult	GRCh38_AllTandemRepeats_51to200bp_slop5;GRCh38_AllTandemRepeatsandHomopolymers_slop5;GRCh38_allTandemRepeats;GRCh38_alldifficultregions	TMPO-PPIAP8	ENSG00000120802-ENSG00000225185	intergenic_region	ENSG00000120802-ENSG00000225185	.	MODIFIER	intergenic_region	.	.	.	.	.	.	.	.	.	.	.	.	.	.	.
12	98580274	Sniffles2.DEL.46BAMB	N	<DEL:-213>	DEL	DEL	-213	148.91	314.089	888	871	17	0.0191	known	0.135	0.135	common	0.0228	0.212	0.0238	0.284	0.193	0.137	0.0229	0.213	0.0245	0.292	0.196	1	1	1	0.449	0.805	1	1	1	0.442	0.807	0.131	0.971	0.921	0.921	0.891	0.296	0.299	0.895	confident	GRCh38_AllHomopolymers_gt6bp_imperfectgt10bp_slop5;GRCh38_AllTandemRepeatsandHomopolymers_slop5;GRCh38_SimpleRepeat_homopolymer_gt11_slop5;GRCh38_SimpleRepeat_homopolymer_4to6_slop5;GRCh38_SimpleRepeat_imperfecthomopolgt10_slop5;GRCh38_alldifficultregions;GRCh38_notinalldifficultregions	TMPO-PPIAP8	ENSG00000120802-ENSG00000225185	intergenic_region	ENSG00000120802-ENSG00000225185	.	MODIFIER	intergenic_region	.	.	.	.	.	.	.	.	.	.	.	.	.	.	.
12	98586104	Sniffles2.DEL.46BBMB	N	<DEL:-60>	DEL	DEL	-60	127.633	265.999	888	871	17	0.0191	novel	0.0282	0.0282	low_frequency	0.0954	0.0104	0	0.00305	0	0.0281	0.0941	0.0108	0	0.00311	0	0.246	1	1	1	1	0.138	1	1	1	1	0.0242	0.957	0.5	0.5	0.645	0.00278	0.0044	0.567	confident	GRCh38_SimpleRepeat_homopolymer_4to6_slop5;GRCh38_notinalldifficultregions	PPIAP8;TMPO-PPIAP8	ENSG00000225185;ENSG00000120802-ENSG00000225185	transcript;intergenic_region	ENST00000557282.1;ENSG00000120802-ENSG00000225185	processed_pseudogene;.	MODIFIER;MODIFIER	downstream_gene_variant;intergenic_region	.	.	.	.	.	.	.	.	.	.	.	.	.	.	.
12	98606547	Sniffles2.INS.46C5MB	N	<INS:204>	INS	INS	204	127.338	462.748	888	859	29	0.0327	known	0.00563	0.00563	low_frequency	0	0	0	0	0.0292	0.00582	0	0	0	0	0.0301	1	1	1	1	0.127	1	1	1	1	0.13	0.00338	0.99	0.333	0.333	0.513	0.000224	0.000564	0.366	confident	GRCh38_SimpleRepeat_homopolymer_4to6_slop5;GRCh38_notinalldifficultregions	SLC25A3;SLC25A3-IKBIP	ENSG00000075415;ENSG00000075415-ENSG00000166130	transcript;intergenic_region	ENST00000228318.8;ENSG00000075415-ENSG00000166130	protein_coding;.	MODIFIER;MODIFIER	downstream_gene_variant;intergenic_region	.	.	.	.	.	.	.	.	.	.	.	.	.	.	.
12	98622862	Sniffles2.DEL.46C9MB	N	<DEL:-1321>	DEL	DEL	-1321	170.908	95.061	888	872	16	0.018	known	0.0225	0.0225	low_frequency	0.0747	0.0104	0	0.00305	0	0.0224	0.0741	0.0106	0	0.00311	0	1	1	1	1	1	1	1	1	1	1	0.0197	0.967	0.513	0.513	0.639	0.00251	0.003	0.715	confident	GRCh38_gclt25orgt65_slop50;GRCh38_AllHomopolymers_gt6bp_imperfectgt10bp_slop5;GRCh38_AllTandemRepeatsandHomopolymers_slop5;GRCh38_SimpleRepeat_homopolymer_gt11_slop5;GRCh38_SimpleRepeat_homopolymer_gt20_slop5;GRCh38_allTandemRepeats;GRCh38_SimpleRepeat_homopolymer_7to11_slop5;GRCh38_SimpleRepeat_homopolymer_4to6_slop5;GRCh38_AllTandemRepeats_lt51bp_slop5;GRCh38_SimpleRepeat_imperfecthomopolgt20_slop5;GRCh38_SimpleRepeat_imperfecthomopolgt10_slop5;GRCh38_lowmappabilityall;GRCh38_nonunique_l100_m2_e1;GRCh38_alllowmapandsegdupregions;GRCh38_alldifficultregions;GRCh38_notinalldifficultregions	IKBIP;IKBIP	ENSG00000166130;ENSG00000166130	transcript;gene_variant	ENST00000299157.5;ENSG00000166130	protein_coding;.	MODIFIER;MODIFIER	downstream_gene_variant;intragenic_variant	.	.	.	.	.	.	.	.	.	.	.	.	Enhancer	.	.
12	98712245	Sniffles2.INS.46E0MB	N	<INS:69>	INS	INS	69	140.758	442.014	888	868	20	0.0225	novel	0.00113	0.00113	rare	0	0.00347	0	0.00305	0	0.00115	0	0.0036	0	0.00309	0	1	1	1	1	1	1	1	1	1	1	0.000563	0.997	0	0	0.587	0.000911	0.00139	0.558	difficult	GRCh38_AllHomopolymers_gt6bp_imperfectgt10bp_slop5;GRCh38_AllTandemRepeatsandHomopolymers_slop5;GRCh38_SimpleRepeat_homopolymer_7to11_slop5;GRCh38_SimpleRepeat_imperfecthomopolgt10_slop5;GRCh38_alldifficultregions	APAF1	ENSG00000120868	transcript	ENST00000551964.6	protein_coding	MODIFIER	intron_variant	APAF1	ENSG00000120868	transcript	ENST00000551964.6	protein_coding	MODIFIER	intron_variant	.	.	.	.	.	.	.	.
12	98975139	Sniffles2.INS.46FEMB	N	<INS:54>	INS	INS	54	104.633	252.601	888	868	20	0.0225	novel	0.00451	0.00451	rare	0.00208	0.00347	0	0.0152	0.00292	0.00461	0.00214	0.00352	0	0.0156	0.00301	1	1	1	0.0304	1	1	1	1	0.0312	1	0.00225	0.994	0.429	0.429	0.66	0.0113	0.0173	0.674	difficult	GRCh38_AllTandemRepeatsandHomopolymers_slop5;GRCh38_AllTandemRepeats_gt100bp_slop5;GRCh38_allTandemRepeats;GRCh38_AllTandemRepeats_201to10000bp_slop5;GRCh38_alldifficultregions	ENSG00000257458;ANKS1B	ENSG00000257458;ENSG00000185046	transcript;transcript	ENST00000551372.1;ENST00000683438.2	pseudogene;protein_coding	MODIFIER;MODIFIER	intron_variant;intron_variant	ANKS1B	ENSG00000185046	transcript	ENST00000683438.2	protein_coding	MODIFIER	intron_variant	.	.	.	.	.	.	.	.
12	99044346	Sniffles2.INS.4706MB	N	<INS:265>	INS	INS	265	104.563	217.063	888	862	26	0.0293	known	0.0434	0.0434	low_frequency	0.0208	0	0.11	0	0.0877	0.0441	0.0196	0	0.111	0	0.0898	1	1	0.0321	1	1	1	1	0.0336	1	1	0.0366	0.962	0.648	0.648	0.715	0.00231	0.00344	0.589	confident	GRCh38_notinalldifficultregions	ANKS1B	ENSG00000185046	transcript	ENST00000683438.2	protein_coding	MODIFIER	intron_variant	ANKS1B	ENSG00000185046	transcript	ENST00000683438.2	protein_coding	MODIFIER	intron_variant	.	.	.	.	.	.	.	.
12	99052433	Sniffles2.DEL.470BMB	N	<DEL:-88>	DEL	DEL	-88	141.39	248.632	888	855	33	0.0372	novel	0.0417	0.0417	low_frequency	0.0208	0	0.101	0	0.0877	0.0433	0.0217	0	0.104	0	0.0909	1	1	0.676	1	1	1	1	0.683	1	1	0.036	0.962	0.648	0.648	0.734	0.00222	0.00311	0.633	confident	GRCh38_SimpleRepeat_homopolymer_4to6_slop5;GRCh38_lowmappabilityall;GRCh38_nonunique_l100_m2_e1;GRCh38_nonunique_l250_m0_e0;GRCh38_alllowmapandsegdupregions;GRCh38_alldifficultregions;GRCh38_notinalldifficultregions	ANKS1B	ENSG00000185046	transcript	ENST00000683438.2	protein_coding	MODIFIER	intron_variant	ANKS1B	ENSG00000185046	transcript	ENST00000683438.2	protein_coding	MODIFIER	intron_variant	.	.	.	.	.	.	.	.
12	99107229	Sniffles2.INV.471BMB	N	<INV:108>	INV	OTHER	108	228.088	544.385	888	861	27	0.0304	novel	0.00113	0.00113	rare	0	0	0	0.00305	0.00292	0.00116	0	0	0	0.00311	0.00303	1	1	1	1	1	1	1	1	1	1	0.00113	0.995	0	0	0.562	0.00156	0.00279	0.472	confident	GRCh38_gclt25orgt65_slop50;GRCh38_SimpleRepeat_homopolymer_4to6_slop5;GRCh38_alldifficultregions;GRCh38_notinalldifficultregions	ENSG00000258039;ANKS1B	ENSG00000258039;ENSG00000185046	transcript;transcript	ENST00000547633.2;ENST00000683438.2	pseudogene;protein_coding	MODIFIER;MODIFIER	downstream_gene_variant;intron_variant	ANKS1B	ENSG00000185046	transcript	ENST00000683438.2	protein_coding	MODIFIER	intron_variant	.	.	.	.	.	.	.	.
12	99139344	Sniffles2.INS.4718MB	N	<INS:206>	INS	INS	206	90.162	94.616	888	887	1	0.00113	novel	0.981	0.019	low_frequency	0.969	0.986	0.976	0.988	0.994	0.981	0.969	0.986	0.976	0.988	0.994	1	1	1	1	1	1	1	1	1	1	0.988	0.947	0.947	0.121	0.463	0.975	0.971	0.634	difficult	GRCh38_AllTandemRepeatsandHomopolymers_slop5;GRCh38_AllTandemRepeats_gt100bp_slop5;GRCh38_allTandemRepeats;GRCh38_AllTandemRepeats_201to10000bp_slop5;GRCh38_SimpleRepeat_quadTR_20to50_slop5;GRCh38_lowmappabilityall;GRCh38_nonunique_l100_m2_e1;GRCh38_alllowmapandsegdupregions;GRCh38_alldifficultregions	ANKS1B	ENSG00000185046	transcript	ENST00000683438.2	protein_coding	MODIFIER	intron_variant	ANKS1B	ENSG00000185046	transcript	ENST00000683438.2	protein_coding	MODIFIER	intron_variant	.	.	.	.	.	.	.	.
12	99143259	Sniffles2.INV.471CMB	N	<INV:121>	INV	OTHER	121	161.142	222.656	888	863	25	0.0282	novel	0.00113	0.00113	rare	0	0.00347	0	0.00305	0	0.00116	0	0.00355	0	0.00312	0	1	1	1	1	1	1	1	1	1	1	0.000563	0.997	0	0	0.27	0.000116	0.00094	0.197	confident	GRCh38_SimpleRepeat_homopolymer_4to6_slop5;GRCh38_notinalldifficultregions	ANKS1B	ENSG00000185046	transcript	ENST00000683438.2	protein_coding	MODIFIER	intron_variant	ANKS1B	ENSG00000185046	transcript	ENST00000683438.2	protein_coding	MODIFIER	intron_variant	.	.	.	.	.	.	.	.
12	99327303	Sniffles2.INS.4729MB	N	<INS:83>	INS	INS	83	146.396	208.231	888	868	20	0.0225	novel	0.0124	0.0124	low_frequency	0.0353	0.00347	0	0.00305	0.00877	0.0127	0.036	0.00357	0	0.00312	0.00898	0.253	1	1	1	1	0.258	1	1	1	1	0.00957	0.988	0.619	0.619	0.614	0.000888	0.0021	0.342	difficult	GRCh38_gclt25orgt65_slop50;GRCh38_AllTandemRepeatsandHomopolymers_slop5;GRCh38_AllTandemRepeats_gt100bp_slop5;GRCh38_allTandemRepeats;GRCh38_AllTandemRepeats_201to10000bp_slop5;GRCh38_alldifficultregions	ANKS1B	ENSG00000185046	transcript	ENST00000683438.2	protein_coding	MODIFIER	intron_variant	ANKS1B	ENSG00000185046	transcript	ENST00000683438.2	protein_coding	MODIFIER	intron_variant	.	.	.	.	.	.	.	.
12	99336788	Sniffles2.INS.472AMB	N	<INS:181>	INS	INS	181	89.997	378.668	888	871	17	0.0191	novel	0.0107	0.0107	low_frequency	0	0.0208	0	0.0274	0.0117	0.0109	0	0.0211	0	0.0281	0.012	1	1	1	0.107	1	1	1	1	0.109	1	0.0124	0.986	0.778	0.778	0.799	0.0347	0.034	0.879	confident	GRCh38_SimpleRepeat_homopolymer_4to6_slop5;GRCh38_notinalldifficultregions	ANKS1B	ENSG00000185046	transcript	ENST00000683438.2	protein_coding	MODIFIER	intron_variant	ANKS1B	ENSG00000185046	transcript	ENST00000683438.2	protein_coding	MODIFIER	intron_variant	.	.	.	.	.	.	.	.
12	99348427	Sniffles2.INS.472BMB	N	<INS:319>	INS	INS	319	109.115	297.022	888	869	19	0.0214	known	0.0186	0.0186	low_frequency	0.00208	0	0.0863	0	0.00877	0.019	0.00215	0	0.0879	0	0.00898	1	1	0.106	1	1	1	1	0.111	1	1	0.0158	0.99	0.767	0.767	0.77	0.000735	0.00127	0.528	confident	GRCh38_SimpleRepeat_homopolymer_4to6_slop5;GRCh38_notinalldifficultregions	ANKS1B	ENSG00000185046	transcript	ENST00000683438.2	protein_coding	MODIFIER	intron_variant	ANKS1B	ENSG00000185046	transcript	ENST00000683438.2	protein_coding	MODIFIER	intron_variant	.	.	.	.	.	.	.	.
12	99387861	Sniffles2.INS.472CMB	N	<INS:177>	INS	INS	177	57.636	143.666	888	864	24	0.027	known	0.101	0.101	common	0.172	0.146	0	0.149	0.0175	0.104	0.178	0.149	0	0.15	0.0182	0.00518	0.185	1	1	0.0436	0.00533	0.193	1	1	0.0452	0.0946	0.957	0.834	0.834	0.853	0.141	0.142	0.935	confident	GRCh38_notinalldifficultregions	ANKS1B	ENSG00000185046	transcript	ENST00000683438.2	protein_coding	MODIFIER	intron_variant	ANKS1B	ENSG00000185046	transcript	ENST00000683438.2	protein_coding	MODIFIER	intron_variant	.	.	.	.	.	.	.	.
12	99388133	Sniffles2.INV.4731MB	N	<INV:96>	INV	OTHER	96	155.23	344.648	888	866	22	0.0248	novel	0.00225	0.00225	rare	0.00415	0	0.00595	0	0	0.00231	0.00433	0	0.00606	0	0	1	1	1	1	1	1	1	1	1	1	0.00169	0.992	0	0	0.522	8.5e-05	0.000287	0.31	confident	GRCh38_AllHomopolymers_gt6bp_imperfectgt10bp_slop5;GRCh38_AllTandemRepeatsandHomopolymers_slop5;GRCh38_allTandemRepeats;GRCh38_SimpleRepeat_homopolymer_7to11_slop5;GRCh38_SimpleRepeat_homopolymer_4to6_slop5;GRCh38_AllTandemRepeats_lt51bp_slop5;GRCh38_SimpleRepeat_imperfecthomopolgt20_slop5;GRCh38_SimpleRepeat_imperfecthomopolgt10_slop5;GRCh38_alldifficultregions;GRCh38_notinalldifficultregions	ANKS1B	ENSG00000185046	transcript	ENST00000683438.2	protein_coding	MODIFIER	intron_variant	ANKS1B	ENSG00000185046	transcript	ENST00000683438.2	protein_coding	MODIFIER	intron_variant	.	.	.	.	.	.	.	.
12	99400170	Sniffles2.DEL.473DMB	N	<DEL:-8823>	DEL	DEL	-8823	113.675	1.584	888	866	22	0.0248	known	0.105	0.105	common	0.174	0.153	0	0.162	0.0175	0.107	0.182	0.155	0	0.16	0.0182	5.97e-05	0.0247	1	0.0405	0.0436	0.000108	0.0458	1	0.0362	0.0452	0.0952	0.935	0.747	0.747	0.815	0.141	0.143	0.915	confident	GRCh38_gclt25orgt65_slop50;GRCh38_AllHomopolymers_gt6bp_imperfectgt10bp_slop5;GRCh38_AllTandemRepeatsandHomopolymers_slop5;GRCh38_SimpleRepeat_homopolymer_gt11_slop5;GRCh38_SimpleRepeat_homopolymer_gt20_slop5;GRCh38_allTandemRepeats;GRCh38_SimpleRepeat_homopolymer_7to11_slop5;GRCh38_SimpleRepeat_homopolymer_4to6_slop5;GRCh38_AllTandemRepeats_lt51bp_slop5;GRCh38_SimpleRepeat_imperfecthomopolgt20_slop5;GRCh38_SimpleRepeat_imperfecthomopolgt10_slop5;GRCh38_lowmappabilityall;GRCh38_nonunique_l100_m2_e1;GRCh38_alllowmapandsegdupregions;GRCh38_alldifficultregions;GRCh38_notinalldifficultregions	ANKS1B	ENSG00000185046	transcript	ENST00000683438.2	protein_coding	MODIFIER	intron_variant	ANKS1B	ENSG00000185046	transcript	ENST00000683438.2	protein_coding	MODIFIER	intron_variant	.	.	.	.	.	.	.	.
12	99425420	Sniffles2.DEL.4741MB	N	<DEL:-52>	DEL	DEL	-52	139.491	179.778	888	867	21	0.0236	novel	0.00282	0.00282	rare	0	0	0	0.00915	0.00585	0.00288	0	0	0	0.00943	0.00588	1	1	1	1	1	1	1	1	1	1	0.00113	0.994	0.2	0.2	0.37	0.0126	0.0137	0.563	confident	GRCh38_gclt25orgt65_slop50;GRCh38_SimpleRepeat_homopolymer_4to6_slop5;GRCh38_alldifficultregions;GRCh38_notinalldifficultregions	ANKS1B	ENSG00000185046	transcript	ENST00000683438.2	protein_coding	MODIFIER	intron_variant	ANKS1B	ENSG00000185046	transcript	ENST00000683438.2	protein_coding	MODIFIER	intron_variant	.	.	.	.	.	.	.	.
12	99461066	Sniffles2.INS.4739MB	N	<INS:60>	INS	INS	60	164.6	263.211	888	870	18	0.0203	novel	0.00113	0.00113	rare	0.00208	0.00347	0	0	0	0.00115	0.00212	0.00352	0	0	0	1	1	1	1	1	1	1	1	1	1	0.00113	0.995	0	0	0.495	2.15e-05	0.000363	0.137	difficult	GRCh38_AllTandemRepeatsandHomopolymers_slop5;GRCh38_SimpleRepeat_diTR_11to50_slop5;GRCh38_allTandemRepeats;GRCh38_AllTandemRepeats_lt51bp_slop5;GRCh38_alldifficultregions	ANKS1B	ENSG00000185046	transcript	ENST00000683438.2	protein_coding	MODIFIER	intron_variant	ANKS1B	ENSG00000185046	transcript	ENST00000683438.2	protein_coding	MODIFIER	intron_variant	.	.	.	.	.	.	.	.
12	99475734	Sniffles2.INV.4744MB	N	<INV:88>	INV	OTHER	88	106.09	412.571	888	870	18	0.0203	novel	0.00169	0.00169	rare	0.00208	0.00347	0	0	0.00292	0.00172	0.00212	0.0036	0	0	0.00298	1	1	1	1	1	1	1	1	1	1	0.00113	0.994	0	0	0.31	0.000107	0.000473	0.213	difficult	GRCh38_gclt25orgt65_slop50;GRCh38_SimpleRepeat_homopolymer_4to6_slop5;GRCh38_alldifficultregions	ANKS1B	ENSG00000185046	transcript	ENST00000683438.2	protein_coding	MODIFIER	intron_variant	ANKS1B	ENSG00000185046	transcript	ENST00000683438.2	protein_coding	MODIFIER	intron_variant	.	.	.	.	.	.	.	.
12	99493445	Sniffles2.INS.473CMB	N	<INS:50>	INS	INS	50	64.25	302.012	888	863	25	0.0282	novel	0.0169	0.0169	low_frequency	0.0622	0	0	0	0	0.0174	0.0638	0	0	0	0	0.608	1	1	1	1	0.607	1	1	1	1	0.013	0.979	0.533	0.533	0.619	0.000984	0.00144	0.628	difficult	GRCh38_AllTandemRepeats_51to200bp_slop5;GRCh38_AllTandemRepeatsandHomopolymers_slop5;GRCh38_AllTandemRepeats_gt100bp_slop5;GRCh38_allTandemRepeats;GRCh38_alldifficultregions	ANKS1B	ENSG00000185046	transcript	ENST00000683438.2	protein_coding	MODIFIER	intron_variant	ANKS1B	ENSG00000185046	transcript	ENST00000683438.2	protein_coding	MODIFIER	intron_variant	.	.	.	.	.	.	.	.
12	99496411	Sniffles2.INV.4745MB	N	<INV:80>	INV	OTHER	80	90.385	402.692	888	864	24	0.027	novel	0.00113	0.00113	rare	0.00208	0	0	0	0.00292	0.00116	0.00211	0	0	0	0.00305	1	1	1	1	1	1	1	1	1	1	0	0.998	0	0	0.148	3.48e-05	0.000159	0.214	confident	GRCh38_notinalldifficultregions	ANKS1B	ENSG00000185046	transcript	ENST00000683438.2	protein_coding	MODIFIER	intron_variant	ANKS1B	ENSG00000185046	transcript	ENST00000683438.2	protein_coding	MODIFIER	intron_variant	.	.	.	.	.	.	.	.
12	99527927	Sniffles2.INV.474FMB	N	<INV:97>	INV	OTHER	97	106.8	328.492	888	868	20	0.0225	novel	0.00169	0.00169	rare	0	0	0	0	0.00877	0.00173	0	0	0	0	0.00904	1	1	1	1	1	1	1	1	1	1	0.00113	0.994	0	0	0.504	0.000356	0.000714	0.313	confident	GRCh38_SimpleRepeat_homopolymer_4to6_slop5;GRCh38_notinalldifficultregions	ANKS1B	ENSG00000185046	transcript	ENST00000683438.2	protein_coding	MODIFIER	intron_variant	ANKS1B	ENSG00000185046	transcript	ENST00000683438.2	protein_coding	MODIFIER	intron_variant	.	.	.	.	.	.	.	.
12	99529692	Sniffles2.INS.474AMB	N	<INS:61>	INS	INS	61	98.075	429.73	888	861	27	0.0304	known	0.0152	0.0152	low_frequency	0.0539	0.00347	0	0	0	0.0157	0.0553	0.00352	0	0	0	0.509	1	1	1	1	0.519	1	1	1	1	0.0152	0.974	0.577	0.577	0.585	0.000973	0.00145	0.531	confident	GRCh38_SimpleRepeat_homopolymer_4to6_slop5;GRCh38_notinalldifficultregions	ANKS1B	ENSG00000185046	transcript	ENST00000683438.2	protein_coding	MODIFIER	intron_variant	ANKS1B	ENSG00000185046	transcript	ENST00000683438.2	protein_coding	MODIFIER	intron_variant	.	.	.	.	.	.	.	.
12	99530608	Sniffles2.DEL.474BMB	N	<DEL:-1734>	DEL	DEL	-1734	9.018	1.732	888	860	28	0.0315	novel	0.00113	0.00113	rare	0.00415	0	0	0	0	0.00116	0.00429	0	0	0	0	1	1	1	1	1	1	1	1	1	1	0	0.998	0	0	0.067	1.74e-05	0.000324	0.0985	confident	GRCh38_AllHomopolymers_gt6bp_imperfectgt10bp_slop5;GRCh38_AllTandemRepeatsandHomopolymers_slop5;GRCh38_SimpleRepeat_triTR_15to50_slop5;GRCh38_SimpleRepeat_homopolymer_7to11_slop5;GRCh38_SimpleRepeat_homopolymer_4to6_slop5;GRCh38_SimpleRepeat_imperfecthomopolgt10_slop5;GRCh38_alldifficultregions;GRCh38_notinalldifficultregions	ANKS1B	ENSG00000185046	transcript	ENST00000683438.2	protein_coding	MODIFIER	intron_variant	ANKS1B	ENSG00000185046	transcript	ENST00000683438.2	protein_coding	MODIFIER	intron_variant	.	.	.	.	.	.	.	.
12	99599855	Sniffles2.DEL.4759MB	N	<DEL:-15167>	DEL	DEL	-15167	1.604	1.604	888	865	23	0.0259	known	0.00507	0.00507	low_frequency	0	0.0104	0	0.00915	0.00877	0.0052	0	0.0106	0	0.00938	0.00932	1	1	1	0.00917	0.0088	1	1	1	0.0094	0.00935	0.000563	0.991	0	0	0.254	0.00287	0.00428	0.5	confident	GRCh38_gclt25orgt65_slop50;GRCh38_AllHomopolymers_gt6bp_imperfectgt10bp_slop5;GRCh38_AllTandemRepeatsandHomopolymers_slop5;GRCh38_SimpleRepeat_homopolymer_gt11_slop5;GRCh38_allTandemRepeats;GRCh38_SimpleRepeat_homopolymer_7to11_slop5;GRCh38_SimpleRepeat_homopolymer_4to6_slop5;GRCh38_AllTandemRepeats_lt51bp_slop5;GRCh38_SimpleRepeat_imperfecthomopolgt20_slop5;GRCh38_SimpleRepeat_quadTR_20to50_slop5;GRCh38_SimpleRepeat_imperfecthomopolgt10_slop5;GRCh38_chainSelf;GRCh38_alldifficultregions;GRCh38_notinalldifficultregions	ANKS1B	ENSG00000185046	transcript	ENST00000683438.2	protein_coding	MODIFIER	intron_variant	ANKS1B	ENSG00000185046	transcript	ENST00000683438.2	protein_coding	MODIFIER	intron_variant	.	.	.	.	.	Open chromatin;Enhancer;Enhancer	.	.
12	99640401	Sniffles2.INS.4753MB	N	<INS:254>	INS	INS	254	142.101	348.728	888	862	26	0.0293	known	0.00732	0.00732	low_frequency	0	0	0.0387	0	0	0.00754	0	0	0.0401	0	0	1	1	0.214	1	1	1	1	0.222	1	1	0.00225	0.986	0.167	0.167	0.308	0.000199	0.00164	0.144	confident	GRCh38_SimpleRepeat_homopolymer_4to6_slop5;GRCh38_notinalldifficultregions	ANKS1B	ENSG00000185046	transcript	ENST00000683438.2	protein_coding	MODIFIER	intron_variant	ANKS1B	ENSG00000185046	transcript	ENST00000683438.2	protein_coding	MODIFIER	intron_variant	.	.	.	.	.	.	.	.
12	99650328	Sniffles2.INS.4754MB	N	<INS:68>	INS	INS	68	44.492	112.229	888	864	24	0.027	known	0.164	0.164	common	0.143	0.26	0.0327	0.271	0.14	0.168	0.147	0.268	0.0333	0.278	0.143	0.597	0.192	0.156	0.0093	0.748	0.599	0.2	0.158	0.0104	0.75	0.152	0.873	0.691	0.691	0.759	0.267	0.268	0.884	confident	GRCh38_notinalldifficultregions	FAM71C;ANKS1B	ENSG00000180219;ENSG00000185046	transcript;transcript	ENST00000324341.2;ENST00000683438.2	protein_coding;protein_coding	MODIFIER;MODIFIER	downstream_gene_variant;intron_variant	ANKS1B	ENSG00000185046	transcript	ENST00000683438.2	protein_coding	MODIFIER	intron_variant	.	.	.	.	.	.	.	.
12	99660376	Sniffles2.INS.4756MB	N	<INS:62>	INS	INS	62	108.881	324.617	888	863	25	0.0282	novel	0.00113	0.00113	rare	0	0.00694	0	0	0	0.00116	0	0.00704	0	0	0	1	1	1	1	1	1	1	1	1	1	0	0.998	0	0	0.138	0.000704	0.00175	0.433	difficult	GRCh38_AllHomopolymers_gt6bp_imperfectgt10bp_slop5;GRCh38_AllTandemRepeatsandHomopolymers_slop5;GRCh38_SimpleRepeat_homopolymer_gt11_slop5;GRCh38_SimpleRepeat_imperfecthomopolgt20_slop5;GRCh38_SimpleRepeat_imperfecthomopolgt10_slop5;GRCh38_alldifficultregions	ANKS1B	ENSG00000185046	transcript	ENST00000683438.2	protein_coding	MODIFIER	intron_variant	ANKS1B	ENSG00000185046	transcript	ENST00000683438.2	protein_coding	MODIFIER	intron_variant	.	.	.	.	.	.	.	.
12	99736481	Sniffles2.INS.4764MB	N	<INS:282>	INS	INS	282	129.396	294.042	888	868	20	0.0225	known	0.0141	0.0141	low_frequency	0	0	0.0714	0	0.00292	0.0144	0	0	0.0719	0	0.00298	1	1	0.587	1	1	1	1	0.589	1	1	0.013	0.986	0.708	0.708	0.666	0.000725	0.00243	0.347	confident	GRCh38_notinalldifficultregions	ANKS1B	ENSG00000185046	transcript	ENST00000683438.2	protein_coding	MODIFIER	intron_variant	ANKS1B	ENSG00000185046	transcript	ENST00000683438.2	protein_coding	MODIFIER	intron_variant	.	.	.	.	.	.	.	.
12	99762377	Sniffles2.DEL.476BMB	N	<DEL:-51>	DEL	DEL	-51	82.023	253.422	888	866	22	0.0248	novel	0.0107	0.0107	low_frequency	0.00208	0	0.0506	0.00305	0	0.011	0.00214	0	0.0515	0.00314	0	1	1	0.347	1	1	1	1	0.352	1	1	0.00732	0.989	0.556	0.556	0.604	0.00121	0.00186	0.492	confident	GRCh38_SimpleRepeat_homopolymer_4to6_slop5;GRCh38_notinalldifficultregions	ANKS1B	ENSG00000185046	transcript	ENST00000683438.2	protein_coding	MODIFIER	intron_variant	ANKS1B	ENSG00000185046	transcript	ENST00000683438.2	protein_coding	MODIFIER	intron_variant	.	.	.	.	.	.	.	.
12	99780165	Sniffles2.INV.476DMB	N	<INV:94>	INV	OTHER	94	138.021	296.392	888	865	23	0.0259	novel	0.00113	0.00113	rare	0.00415	0	0	0	0	0.00116	0.00431	0	0	0	0	1	1	1	1	1	1	1	1	1	1	0	0.998	0	0	0.189	9.73e-05	0.00121	0.156	confident	GRCh38_SimpleRepeat_homopolymer_4to6_slop5;GRCh38_notinalldifficultregions	ANKS1B	ENSG00000185046	transcript	ENST00000683438.2	protein_coding	MODIFIER	intron_variant	ANKS1B	ENSG00000185046	transcript	ENST00000683438.2	protein_coding	MODIFIER	intron_variant	.	.	.	.	.	.	.	.
12	99840049	Sniffles2.INS.4774MB	N	<INS:112>	INS	INS	112	183.146	329.417	888	870	18	0.0203	novel	0.00113	0.00113	rare	0	0.00347	0	0.00305	0	0.00115	0	0.00352	0	0.00309	0	1	1	1	1	1	1	1	1	1	1	0.00113	0.995	0	0	0.522	0.00276	0.00603	0.484	confident	GRCh38_SimpleRepeat_homopolymer_4to6_slop5;GRCh38_notinalldifficultregions	ANKS1B	ENSG00000185046	transcript	ENST00000683438.2	protein_coding	MODIFIER	intron_variant	ANKS1B	ENSG00000185046	transcript	ENST00000683438.2	protein_coding	MODIFIER	intron_variant	.	.	.	.	.	.	.	.
12	99849854	Sniffles2.INV.477CMB	N	<INV:133>	INV	OTHER	133	159.721	237.649	888	868	20	0.0225	novel	0.00282	0.00282	rare	0.00415	0	0.00298	0	0.00585	0.00288	0.00426	0	0.00305	0	0.00602	1	1	1	1	1	1	1	1	1	1	0	0.994	0	0	0.184	6.86e-05	0.00017	0.354	confident	GRCh38_SimpleRepeat_homopolymer_4to6_slop5;GRCh38_notinalldifficultregions	ANKS1B	ENSG00000185046	transcript	ENST00000683438.2	protein_coding	MODIFIER	intron_variant	ANKS1B	ENSG00000185046	transcript	ENST00000683438.2	protein_coding	MODIFIER	intron_variant	.	.	.	.	.	.	.	.
12	99894571	Sniffles2.DEL.477AMB	N	<DEL:-3439>	DEL	DEL	-3439	144.274	7.494	888	860	28	0.0315	known	0.0186	0.0186	low_frequency	0.0083	0.0312	0	0.0488	0.0117	0.0192	0.00866	0.0321	0	0.0497	0.012	1	1	1	1	1	1	1	1	1	1	0.0113	0.965	0.333	0.333	0.481	0.0285	0.0412	0.532	confident	GRCh38_gclt25orgt65_slop50;GRCh38_AllHomopolymers_gt6bp_imperfectgt10bp_slop5;GRCh38_AllTandemRepeats_51to200bp_slop5;GRCh38_AllTandemRepeatsandHomopolymers_slop5;GRCh38_SimpleRepeat_homopolymer_gt11_slop5;GRCh38_SimpleRepeat_triTR_15to50_slop5;GRCh38_SimpleRepeat_diTR_11to50_slop5;GRCh38_allTandemRepeats;GRCh38_SimpleRepeat_homopolymer_7to11_slop5;GRCh38_SimpleRepeat_homopolymer_4to6_slop5;GRCh38_AllTandemRepeats_lt51bp_slop5;GRCh38_SimpleRepeat_imperfecthomopolgt10_slop5;GRCh38_alldifficultregions;GRCh38_notinalldifficultregions	ANKS1B	ENSG00000185046	transcript	ENST00000683438.2	protein_coding	MODIFIER	intron_variant	ANKS1B	ENSG00000185046	transcript	ENST00000683438.2	protein_coding	MODIFIER	intron_variant	.	.	.	.	.	.	.	.
12	100015339	Sniffles2.DEL.478EMB	N	<DEL:-6744>	DEL	DEL	-6744	1	2.5	888	858	30	0.0338	known	0.00169	0.00169	rare	0.00415	0.00347	0	0	0	0.00175	0.00433	0.00355	0	0	0	1	1	1	1	1	1	1	1	1	1	0	0.997	0	0	0.123	4.61e-05	6.43e-05	0.486	confident	GRCh38_gclt25orgt65_slop50;GRCh38_AllHomopolymers_gt6bp_imperfectgt10bp_slop5;GRCh38_AllTandemRepeats_51to200bp_slop5;GRCh38_AllTandemRepeatsandHomopolymers_slop5;GRCh38_SimpleRepeat_homopolymer_gt11_slop5;GRCh38_SimpleRepeat_homopolymer_gt20_slop5;GRCh38_SimpleRepeat_diTR_11to50_slop5;GRCh38_AllTandemRepeats_gt100bp_slop5;GRCh38_allTandemRepeats;GRCh38_SimpleRepeat_homopolymer_7to11_slop5;GRCh38_SimpleRepeat_homopolymer_4to6_slop5;GRCh38_AllTandemRepeats_lt51bp_slop5;GRCh38_SimpleRepeat_imperfecthomopolgt20_slop5;GRCh38_SimpleRepeat_quadTR_20to50_slop5;GRCh38_SimpleRepeat_imperfecthomopolgt10_slop5;GRCh38_lowmappabilityall;GRCh38_nonunique_l100_m2_e1;GRCh38_alllowmapandsegdupregions;GRCh38_alldifficultregions;GRCh38_notinalldifficultregions	ENSG00000279148;RPS4XP1-ENSG00000279148	ENSG00000279148;ENSG00000214203-ENSG00000279148	transcript;intergenic_region	ENST00000623555.1;ENSG00000214203-ENSG00000279148	TEC;.	MODIFIER;MODIFIER	downstream_gene_variant;intergenic_region	.	.	.	.	.	.	.	.	.	.	.	.	Open chromatin	.	.
12	100042367	Sniffles2.INS.478BMB	N	<INS:148>	INS	INS	148	126.602	423.659	888	861	27	0.0304	known	0.00225	0.00225	rare	0.00622	0.00347	0	0	0	0.00232	0.00649	0.00352	0	0	0	1	1	1	1	1	1	1	1	1	1	0.00225	0.998	0.5	0.5	0.788	1.02e-05	0.000101	0.148	confident	GRCh38_SimpleRepeat_homopolymer_4to6_slop5;GRCh38_notinalldifficultregions	UHRF1BP1L	ENSG00000111647	transcript	ENST00000279907.12	protein_coding	MODIFIER	intron_variant	UHRF1BP1L	ENSG00000111647	transcript	ENST00000279907.12	protein_coding	MODIFIER	intron_variant	.	.	.	.	.	.	.	.
12	100080852	Sniffles2.DEL.4791MB	N	<DEL:-52>	DEL	DEL	-52	52.674	342.273	888	863	25	0.0282	known	0.0462	0.0462	low_frequency	0.0664	0.0486	0	0.0976	0.0117	0.0475	0.0687	0.0493	0	0.0994	0.0124	0.0131	0.282	1	0.0486	0.0176	0.0147	0.286	1	0.0517	0.0186	0.0428	0.985	0.861	0.861	0.921	0.0639	0.0608	0.931	confident	GRCh38_SimpleRepeat_homopolymer_4to6_slop5;GRCh38_notinalldifficultregions	UHRF1BP1L	ENSG00000111647	transcript	ENST00000279907.12	protein_coding	MODIFIER	intron_variant	UHRF1BP1L	ENSG00000111647	transcript	ENST00000279907.12	protein_coding	MODIFIER	intron_variant	.	.	.	.	.	.	.	.
12	100081016	Sniffles2.DEL.4792MB	N	<DEL:-1136>	DEL	DEL	-1136	202.853	233.812	888	860	28	0.0315	known	0.00338	0.00338	rare	0	0.00347	0.0149	0	0	0.00291	0	0	0.0152	0	0	1	1	1	1	1	1	1	1	1	1	0.00338	0.998	0.667	0.667	0.788	6.97e-05	8.44e-05	0.753	confident	GRCh38_AllHomopolymers_gt6bp_imperfectgt10bp_slop5;GRCh38_AllTandemRepeatsandHomopolymers_slop5;GRCh38_SimpleRepeat_homopolymer_7to11_slop5;GRCh38_SimpleRepeat_homopolymer_4to6_slop5;GRCh38_alldifficultregions;GRCh38_notinalldifficultregions	UHRF1BP1L	ENSG00000111647	transcript	ENST00000279907.12	protein_coding	MODIFIER	intron_variant	UHRF1BP1L	ENSG00000111647	transcript	ENST00000279907.12	protein_coding	MODIFIER	intron_variant	.	.	.	.	.	.	.	.
12	100103991	Sniffles2.INS.479EMB	N	<INS:115>	INS	INS	115	134.236	472.494	888	863	25	0.0282	novel	0.00169	0.00169	rare	0.00415	0	0.00298	0	0	0.00174	0.00427	0	0.00301	0	0	0.00208	1	1	1	1	0.00214	1	1	1	1	0	0.998	0	0	0.0224	2.05e-06	1.3e-05	0.155	confident	GRCh38_SimpleRepeat_homopolymer_4to6_slop5;GRCh38_notinalldifficultregions	UHRF1BP1L	ENSG00000111647	transcript	ENST00000279907.12	protein_coding	MODIFIER	intron_variant	UHRF1BP1L	ENSG00000111647	transcript	ENST00000279907.12	protein_coding	MODIFIER	intron_variant	.	.	.	.	.	.	.	.
12	100258164	Sniffles2.DEL.47B8MB	N	<DEL:-53>	DEL	DEL	-53	48.941	443.458	888	873	15	0.0169	known	0.0321	0.0321	low_frequency	0.0726	0	0.00595	0.0122	0.0468	0.0326	0.0745	0	0.00599	0.0124	0.0476	0.356	1	1	0.0183	1	0.368	1	1	0.0186	1	0.0282	0.972	0.685	0.685	0.776	0.022	0.0215	0.889	confident	GRCh38_AllHomopolymers_gt6bp_imperfectgt10bp_slop5;GRCh38_AllTandemRepeatsandHomopolymers_slop5;GRCh38_SimpleRepeat_homopolymer_7to11_slop5;GRCh38_SimpleRepeat_homopolymer_4to6_slop5;GRCh38_alldifficultregions;GRCh38_notinalldifficultregions	Y_RNA;DEPDC4	ENSG00000206790;ENSG00000166153	transcript;transcript	ENST00000384063.1;ENST00000550587.6	misc_RNA;protein_coding	MODIFIER;MODIFIER	upstream_gene_variant;intron_variant	DEPDC4	ENSG00000166153	transcript	ENST00000550587.6	protein_coding	MODIFIER	intron_variant	.	.	.	.	.	.	.	.
12	100282182	Sniffles2.DEL.47BAMB	N	<DEL:-172>	DEL	DEL	-172	133.205	227.398	888	871	17	0.0191	novel	0.112	0.112	common	0.127	0.118	0.00298	0.204	0.105	0.114	0.129	0.118	0.00305	0.209	0.108	0.0339	0.693	1	0.232	0.698	0.0351	0.693	1	0.23	0.696	0.11	0.966	0.886	0.886	0.887	0.169	0.17	0.935	confident	GRCh38_AllHomopolymers_gt6bp_imperfectgt10bp_slop5;GRCh38_AllTandemRepeatsandHomopolymers_slop5;GRCh38_SimpleRepeat_homopolymer_gt11_slop5;GRCh38_SimpleRepeat_homopolymer_gt20_slop5;GRCh38_SimpleRepeat_homopolymer_4to6_slop5;GRCh38_SimpleRepeat_imperfecthomopolgt20_slop5;GRCh38_SimpleRepeat_imperfecthomopolgt10_slop5;GRCh38_alldifficultregions;GRCh38_notinalldifficultregions	SCYL2	ENSG00000136021	transcript	ENST00000635101.1	protein_coding	MODIFIER	intron_variant	SCYL2	ENSG00000136021	transcript	ENST00000635101.1	protein_coding	MODIFIER	intron_variant	.	.	.	.	.	.	.	.
12	100294429	Sniffles2.INS.47B2MB	N	<INS:193>	INS	INS	193	86.153	122.283	888	886	2	0.00225	novel	0.938	0.062	common	0.861	0.955	0.976	0.979	0.953	0.937	0.861	0.955	0.976	0.979	0.953	0.0065	1	1	1	1	0.0065	1	1	1	1	0.954	0.876	0.876	0.36	0.537	0.977	0.97	0.675	difficult	GRCh38_gclt25orgt65_slop50;GRCh38_AllHomopolymers_gt6bp_imperfectgt10bp_slop5;GRCh38_AllTandemRepeatsandHomopolymers_slop5;GRCh38_SimpleRepeat_homopolymer_7to11_slop5;GRCh38_allOtherDifficultregions;GRCh38_gnomAD_InbreedingCoeff_slop1bp_merge1000bp;GRCh38_chainSelf;GRCh38_alldifficultregions	SCYL2	ENSG00000136021	transcript	ENST00000635101.1	protein_coding	MODIFIER	intron_variant	SCYL2	ENSG00000136021	transcript	ENST00000635101.1	protein_coding	MODIFIER	intron_variant	.	.	.	.	.	.	.	.
12	100300510	Sniffles2.INS.47C5MB	N	<INS:81>	INS	INS	81	161.52	537.655	888	872	16	0.018	novel	0.00282	0.00282	rare	0.0104	0	0	0	0	0.00287	0.0107	0	0	0	0	0.0207	1	1	1	1	0.0213	1	1	1	1	0.00225	0.992	0	0	0.752	4.3e-05	0.000133	0.304	confident	GRCh38_SimpleRepeat_homopolymer_4to6_slop5;GRCh38_notinalldifficultregions	SCYL2	ENSG00000136021	transcript	ENST00000635101.1	protein_coding	MODIFIER	intron_variant	SCYL2	ENSG00000136021	transcript	ENST00000635101.1	protein_coding	MODIFIER	intron_variant	.	.	.	.	.	.	.	.
12	100510089	Sniffles2.INS.47DEMB	N	<INS:133>	INS	INS	133	158.53	477.231	888	858	30	0.0338	novel	0.00169	0.00169	rare	0	0	0	0	0.00877	0.00175	0	0	0	0	0.00926	1	1	1	1	1	1	1	1	1	1	0	0.997	0	0	0.215	9.94e-05	0.000523	0.254	confident	GRCh38_notinalldifficultregions	NR1H4	ENSG00000012504	transcript	ENST00000551379.5	protein_coding	MODIFIER	intron_variant	NR1H4	ENSG00000012504	transcript	ENST00000551379.5	protein_coding	MODIFIER	intron_variant	.	.	.	.	.	.	.	.
12	100542825	Sniffles2.DEL.47E5MB	N	<DEL:-7887>	DEL	DEL	-7887	0.577	0.577	888	860	28	0.0315	known	0.00169	0.00169	rare	0	0.00694	0	0.00305	0	0.00174	0	0.00699	0	0.00318	0	1	1	1	1	1	1	1	1	1	1	0	0.997	0	0	0.13	9.83e-05	0.000683	0.189	confident	GRCh38_gclt25orgt65_slop50;GRCh38_AllHomopolymers_gt6bp_imperfectgt10bp_slop5;GRCh38_AllTandemRepeatsandHomopolymers_slop5;GRCh38_SimpleRepeat_homopolymer_gt11_slop5;GRCh38_SimpleRepeat_triTR_15to50_slop5;GRCh38_SimpleRepeat_homopolymer_gt20_slop5;GRCh38_SimpleRepeat_diTR_11to50_slop5;GRCh38_allTandemRepeats;GRCh38_SimpleRepeat_homopolymer_7to11_slop5;GRCh38_SimpleRepeat_homopolymer_4to6_slop5;GRCh38_AllTandemRepeats_lt51bp_slop5;GRCh38_SimpleRepeat_imperfecthomopolgt20_slop5;GRCh38_SimpleRepeat_quadTR_20to50_slop5;GRCh38_SimpleRepeat_imperfecthomopolgt10_slop5;GRCh38_lowmappabilityall;GRCh38_nonunique_l100_m2_e1;GRCh38_chainSelf;GRCh38_alllowmapandsegdupregions;GRCh38_alldifficultregions;GRCh38_notinalldifficultregions	NR1H4	ENSG00000012504	transcript	ENST00000551379.5	protein_coding	MODIFIER	intron_variant	NR1H4	ENSG00000012504	transcript	ENST00000551379.5	protein_coding	MODIFIER	intron_variant	Low_density_lipoprotein_cholesterol_levels,Non-HDL_cholesterol_levels	5e-08,4e-11	0.03396,0.0352645	NR1H4,.	2940301034887590	.	.	.
12	100636747	Sniffles2.DEL.47F9MB	N	<DEL:-71>	DEL	DEL	-71	295.832	179.834	888	864	24	0.027	novel	0.0248	0.0248	low_frequency	0	0	0.00298	0.0518	0.076	0.0249	0	0	0.00305	0.0535	0.0758	1	1	1	0.354	1	1	1	1	0.363	1	0.0191	0.962	0.476	0.476	0.576	0.0385	0.0417	0.803	confident	GRCh38_AllHomopolymers_gt6bp_imperfectgt10bp_slop5;GRCh38_AllTandemRepeatsandHomopolymers_slop5;GRCh38_SimpleRepeat_homopolymer_7to11_slop5;GRCh38_SimpleRepeat_homopolymer_4to6_slop5;GRCh38_alldifficultregions;GRCh38_notinalldifficultregions	GAS2L3-ANO4	ENSG00000139354-ENSG00000151572	intergenic_region	ENSG00000139354-ENSG00000151572	.	MODIFIER	intergenic_region	.	.	.	.	.	.	.	.	.	.	.	.	.	.	.
12	100743776	Sniffles2.INV.4805MB	N	<INV:130>	INV	OTHER	130	111.912	421.878	888	864	24	0.027	novel	0.00113	0.00113	rare	0.00208	0.00347	0	0	0	0.00116	0.00214	0.00355	0	0	0	1	1	1	1	1	1	1	1	1	1	0	0.998	0	0	0.116	2.77e-05	7.39e-05	0.246	confident	GRCh38_SimpleRepeat_homopolymer_4to6_slop5;GRCh38_notinalldifficultregions	ANO4	ENSG00000151572	gene_variant	ENSG00000151572	.	MODIFIER	intragenic_variant	.	.	.	.	.	.	.	.	.	.	.	.	.	.	.
12	100803206	Sniffles2.INS.4810MB	N	<INS:67>	INS	INS	67	142.321	485.994	888	864	24	0.027	novel	0.00113	0.00113	rare	0	0	0.00298	0.00305	0	0.00116	0	0	0.00303	0.00314	0	1	1	1	1	1	1	1	1	1	1	0.000563	0.997	0	0	0.61	0.00146	0.00264	0.462	confident	GRCh38_notinalldifficultregions	ANO4	ENSG00000151572	transcript	ENST00000644049.1	protein_coding	MODIFIER	intron_variant	ANO4	ENSG00000151572	transcript	ENST00000644049.1	protein_coding	MODIFIER	intron_variant	.	.	.	.	.	.	.	.
12	100818973	Sniffles2.INS.4811MB	N	<INS:151>	INS	INS	151	148.642	458.233	888	866	22	0.0248	novel	0.00113	0.00113	rare	0	0.00347	0	0.00305	0	0.00116	0	0.00355	0	0.00316	0	1	1	1	1	1	1	1	1	1	1	0.00225	0.998	1	1	0.85	0.00136	0.00384	0.485	difficult	GRCh38_gclt25orgt65_slop50;GRCh38_alldifficultregions	ANO4	ENSG00000151572	transcript	ENST00000644049.1	protein_coding	MODIFIER	intron_variant	ANO4	ENSG00000151572	transcript	ENST00000644049.1	protein_coding	MODIFIER	intron_variant	.	.	.	.	.	.	.	.
12	100858202	Sniffles2.INS.4812MB	N	<INS:56>	INS	INS	56	113.077	341.455	888	865	23	0.0259	known	0.00282	0.00282	rare	0.0104	0	0	0	0	0.00289	0.0107	0	0	0	0	1	1	1	1	1	1	1	1	1	1	0.00338	0.999	0.8	0.8	0.878	0.000159	0.000201	0.709	confident	GRCh38_notinalldifficultregions	ENSG00000257325;ANO4	ENSG00000257325;ENSG00000151572	transcript;transcript	ENST00000552332.1;ENST00000644049.1	pseudogene;protein_coding	MODIFIER;MODIFIER	intron_variant;intron_variant	ANO4	ENSG00000151572	transcript	ENST00000644049.1	protein_coding	MODIFIER	intron_variant	.	.	.	.	.	Open chromatin	.	.
12	100893110	Sniffles2.DEL.4816MB	N	<DEL:-3343>	DEL	DEL	-3343	1.342	1.342	888	866	22	0.0248	known	0.00282	0.00282	rare	0.0104	0	0	0	0	0.00289	0.0105	0	0	0	0	1	1	1	1	1	1	1	1	1	1	0	0.994	0	0	0.223	0.000218	0.000256	0.551	confident	GRCh38_gclt25orgt65_slop50;GRCh38_AllHomopolymers_gt6bp_imperfectgt10bp_slop5;GRCh38_AllTandemRepeatsandHomopolymers_slop5;GRCh38_SimpleRepeat_homopolymer_gt11_slop5;GRCh38_SimpleRepeat_homopolymer_7to11_slop5;GRCh38_SimpleRepeat_homopolymer_4to6_slop5;GRCh38_SimpleRepeat_imperfecthomopolgt20_slop5;GRCh38_SimpleRepeat_imperfecthomopolgt10_slop5;GRCh38_lowmappabilityall;GRCh38_nonunique_l100_m2_e1;GRCh38_chainSelf;GRCh38_alllowmapandsegdupregions;GRCh38_alldifficultregions;GRCh38_notinalldifficultregions	ANO4	ENSG00000151572	transcript	ENST00000644049.1	protein_coding	MODIFIER	intron_variant	ANO4	ENSG00000151572	transcript	ENST00000644049.1	protein_coding	MODIFIER	intron_variant	.	.	.	.	.	.	.	.
12	100945311	Sniffles2.INV.4820MB	N	<INV:128>	INV	OTHER	128	180.51	356.677	888	866	22	0.0248	novel	0.00169	0.00169	rare	0.00208	0	0.00595	0	0	0.00173	0.00216	0	0.00606	0	0	1	1	1	1	1	1	1	1	1	1	0.000563	0.995	0	0	0.359	3.99e-05	0.000141	0.299	confident	GRCh38_SimpleRepeat_homopolymer_4to6_slop5;GRCh38_notinalldifficultregions	ANO4	ENSG00000151572	gene_variant	ENSG00000151572	.	MODIFIER	intragenic_variant	.	.	.	.	.	.	.	.	.	.	.	.	.	.	.
12	101056898	Sniffles2.INS.4826MB	N	<INS:324>	INS	INS	324	90.026	85.235	888	878	10	0.0113	known	0.421	0.421	common	0.564	0.507	0.274	0.326	0.38	0.425	0.569	0.514	0.276	0.332	0.382	0.116	0.0973	0.848	0.86	0.516	0.188	0.133	0.846	1	0.516	0.432	0.909	0.904	0.904	0.89	0.386	0.382	0.954	confident	GRCh38_notinalldifficultregions	ANO4	ENSG00000151572	transcript	ENST00000644049.1	protein_coding	MODIFIER	intron_variant	ANO4	ENSG00000151572	transcript	ENST00000644049.1	protein_coding	MODIFIER	intron_variant	.	.	.	.	.	.	.	.
12	101148985	Sniffles2.DUP.484FMB	N	<DUP:6169>	DUP	OTHER	6169	2.642	3.565	888	867	21	0.0236	novel	0.0225	0.0225	low_frequency	0.00415	0.00347	0.0744	0.0122	0.0234	0.0231	0.00424	0.00352	0.0762	0.0126	0.0241	1	1	0.603	1	1	1	1	0.602	1	1	0.0141	0.934	0.05	0.05	0.423	0.00504	0.00857	0.423	difficult	GRCh38_gclt25orgt65_slop50;GRCh38_AllHomopolymers_gt6bp_imperfectgt10bp_slop5;GRCh38_AllTandemRepeatsandHomopolymers_slop5;GRCh38_SimpleRepeat_homopolymer_gt11_slop5;GRCh38_SimpleRepeat_homopolymer_7to11_slop5;GRCh38_SimpleRepeat_homopolymer_4to6_slop5;GRCh38_SimpleRepeat_imperfecthomopolgt20_slop5;GRCh38_SimpleRepeat_imperfecthomopolgt10_slop5;GRCh38_lowmappabilityall;GRCh38_nonunique_l100_m2_e1;GRCh38_nonunique_l250_m0_e0;GRCh38_allOtherDifficultregions;GRCh38_L1H_gt500;GRCh38_alllowmapandsegdupregions;GRCh38_alldifficultregions	ANO4-SLC5A8	ENSG00000151572-ENSG00000256870	intergenic_region	ENSG00000151572-ENSG00000256870	.	MODIFIER	intergenic_region	.	.	.	.	.	.	.	.	.	.	.	.	.	.	.
12	101150347	Sniffles2.DEL.484CMB	N	<DEL:-3079>	DEL	DEL	-3079	0.704	227.505	888	873	15	0.0169	novel	0.00507	0.00507	low_frequency	0.00208	0	0.0179	0	0.00585	0.00516	0.00213	0	0.018	0	0.00595	1	1	1	1	1	1	1	1	1	1	0.00225	0.988	0.111	0.111	0.381	0.000415	0.00201	0.234	difficult	GRCh38_AllHomopolymers_gt6bp_imperfectgt10bp_slop5;GRCh38_AllTandemRepeatsandHomopolymers_slop5;GRCh38_SimpleRepeat_homopolymer_gt11_slop5;GRCh38_SimpleRepeat_homopolymer_7to11_slop5;GRCh38_SimpleRepeat_homopolymer_4to6_slop5;GRCh38_SimpleRepeat_imperfecthomopolgt10_slop5;GRCh38_lowmappabilityall;GRCh38_nonunique_l100_m2_e1;GRCh38_nonunique_l250_m0_e0;GRCh38_allOtherDifficultregions;GRCh38_L1H_gt500;GRCh38_alllowmapandsegdupregions;GRCh38_alldifficultregions	SLC5A8;ANO4-SLC5A8	ENSG00000256870;ENSG00000151572-ENSG00000256870	transcript;intergenic_region	ENST00000536262.3;ENSG00000151572-ENSG00000256870	protein_coding;.	MODIFIER;MODIFIER	downstream_gene_variant;intergenic_region	.	.	.	.	.	.	.	.	.	.	.	.	.	.	.
12	101151823	Sniffles2.INS.4834MB	N	<INS:12312>	INS	INS	12312	20.188	259.449	888	817	71	0.0799	novel	0.00113	0.00113	rare	0	0	0.00595	0	0	0.00122	0	0	0.00763	0	0	1	1	1	1	1	1	1	1	1	1	0.000563	0.997	0	0	0.81	6.15e-06	4.29e-05	0.138	difficult	GRCh38_lowmappabilityall;GRCh38_nonunique_l100_m2_e1;GRCh38_allOtherDifficultregions;GRCh38_L1H_gt500;GRCh38_alllowmapandsegdupregions;GRCh38_alldifficultregions	SLC5A8;ANO4-SLC5A8	ENSG00000256870;ENSG00000151572-ENSG00000256870	transcript;intergenic_region	ENST00000536262.3;ENSG00000151572-ENSG00000256870	protein_coding;.	MODIFIER;MODIFIER	downstream_gene_variant;intergenic_region	.	.	.	.	.	.	.	.	.	.	.	.	.	.	.
12	101151908	Sniffles2.INS.4833MB	N	<INS:6154>	INS	INS	6154	13.561	375.165	888	834	54	0.0608	novel	0.00169	0.00169	rare	0	0.00694	0.00298	0	0	0.0018	0	0.00709	0.00323	0	0	1	1	1	1	1	1	1	1	1	1	0	0.997	0	0	0.0999	0.00344	0.00495	0.496	difficult	GRCh38_AllHomopolymers_gt6bp_imperfectgt10bp_slop5;GRCh38_AllTandemRepeatsandHomopolymers_slop5;GRCh38_SimpleRepeat_homopolymer_4to6_slop5;GRCh38_SimpleRepeat_imperfecthomopolgt10_slop5;GRCh38_lowmappabilityall;GRCh38_nonunique_l100_m2_e1;GRCh38_allOtherDifficultregions;GRCh38_L1H_gt500;GRCh38_alllowmapandsegdupregions;GRCh38_alldifficultregions	SLC5A8;ANO4-SLC5A8	ENSG00000256870;ENSG00000151572-ENSG00000256870	transcript;intergenic_region	ENST00000536262.3;ENSG00000151572-ENSG00000256870	protein_coding;.	MODIFIER;MODIFIER	downstream_gene_variant;intergenic_region	.	.	.	.	.	.	.	.	.	.	.	.	.	.	.
12	101151914	Sniffles2.DEL.484DMB	N	<DEL:-3077>	DEL	DEL	-3077	53.703	200.009	888	871	17	0.0191	novel	0.0248	0.0248	low_frequency	0.0851	0.0104	0	0	0	0.0241	0.0826	0.0106	0	0	0	0.0763	1	1	1	1	0.0586	1	1	1	1	0.0158	0.962	0.375	0.375	0.619	0.00158	0.00245	0.509	difficult	GRCh38_AllHomopolymers_gt6bp_imperfectgt10bp_slop5;GRCh38_AllTandemRepeatsandHomopolymers_slop5;GRCh38_SimpleRepeat_homopolymer_gt11_slop5;GRCh38_SimpleRepeat_homopolymer_7to11_slop5;GRCh38_SimpleRepeat_homopolymer_4to6_slop5;GRCh38_SimpleRepeat_imperfecthomopolgt10_slop5;GRCh38_lowmappabilityall;GRCh38_nonunique_l100_m2_e1;GRCh38_nonunique_l250_m0_e0;GRCh38_allOtherDifficultregions;GRCh38_L1H_gt500;GRCh38_alllowmapandsegdupregions;GRCh38_alldifficultregions	SLC5A8;ANO4-SLC5A8	ENSG00000256870;ENSG00000151572-ENSG00000256870	transcript;intergenic_region	ENST00000536262.3;ENSG00000151572-ENSG00000256870	protein_coding;.	MODIFIER;MODIFIER	downstream_gene_variant;intergenic_region	.	.	.	.	.	.	.	.	.	.	.	.	.	.	.
12	101151964	Sniffles2.INS.4832MB	N	<INS:3073>	INS	INS	3073	85.408	303.379	888	820	68	0.0766	novel	0.00619	0.00619	low_frequency	0.0083	0	0	0.0152	0.00585	0.00671	0.00877	0	0	0.0169	0.00645	1	1	1	1	1	1	1	1	1	1	0.00113	0.985	0	0	0.343	0.000702	0.00289	0.302	difficult	GRCh38_lowmappabilityall;GRCh38_nonunique_l100_m2_e1;GRCh38_allOtherDifficultregions;GRCh38_L1H_gt500;GRCh38_alllowmapandsegdupregions;GRCh38_alldifficultregions	SLC5A8;ANO4-SLC5A8	ENSG00000256870;ENSG00000151572-ENSG00000256870	transcript;intergenic_region	ENST00000536262.3;ENSG00000151572-ENSG00000256870	protein_coding;.	MODIFIER;MODIFIER	downstream_gene_variant;intergenic_region	.	.	.	.	.	.	.	.	.	.	.	.	.	.	.
12	101152168	Sniffles2.INS.4839MB	N	<INS:9232>	INS	INS	9232	28.059	484.111	888	823	65	0.0732	novel	0.00282	0.00282	rare	0	0.00347	0.00298	0.0061	0.00292	0.00304	0	0.00365	0.00345	0.00645	0.00312	1	1	1	1	1	1	1	1	1	1	0	0.994	0	0	0.218	0.000179	0.00123	0.174	difficult	GRCh38_SimpleRepeat_homopolymer_4to6_slop5;GRCh38_lowmappabilityall;GRCh38_nonunique_l100_m2_e1;GRCh38_alllowmapandsegdupregions;GRCh38_alldifficultregions	SLC5A8;ANO4-SLC5A8	ENSG00000256870;ENSG00000151572-ENSG00000256870	transcript;intergenic_region	ENST00000536262.3;ENSG00000151572-ENSG00000256870	protein_coding;.	MODIFIER;MODIFIER	downstream_gene_variant;intergenic_region	.	.	.	.	.	.	.	.	.	.	.	.	.	.	.
12	101153102	Sniffles2.INS.483DMB	N	<INS:3073>	INS	INS	3073	25.113	393.757	888	841	47	0.0529	novel	0.00394	0.00394	rare	0.00415	0.0104	0	0.0061	0	0.00416	0.00442	0.0107	0	0.00676	0	1	1	1	1	1	1	1	1	1	1	0.00282	0.986	0	0	0.512	0.00601	0.00735	0.745	difficult	GRCh38_lowmappabilityall;GRCh38_nonunique_l100_m2_e1;GRCh38_alllowmapandsegdupregions;GRCh38_alldifficultregions	SLC5A8;ANO4-SLC5A8	ENSG00000256870;ENSG00000151572-ENSG00000256870	transcript;intergenic_region	ENST00000536262.3;ENSG00000151572-ENSG00000256870	protein_coding;.	MODIFIER;MODIFIER	downstream_gene_variant;intergenic_region	.	.	.	.	.	.	.	.	.	.	.	.	.	.	.
12	101154308	Sniffles2.INS.483FMB	N	<INS:12306>	INS	INS	12306	86.321	325.332	888	822	66	0.0743	novel	0.00169	0.00169	rare	0	0.00347	0.00298	0.00305	0	0.00182	0	0.00357	0.00376	0.00327	0	1	1	1	1	1	1	1	1	1	1	0.00113	0.994	0	0	0.512	0.000102	0.000318	0.278	difficult	GRCh38_SimpleRepeat_homopolymer_4to6_slop5;GRCh38_lowmappabilityall;GRCh38_nonunique_l100_m2_e1;GRCh38_alllowmapandsegdupregions;GRCh38_alldifficultregions	SLC5A8;ANO4-SLC5A8	ENSG00000256870;ENSG00000151572-ENSG00000256870	transcript;intergenic_region	ENST00000536262.3;ENSG00000151572-ENSG00000256870	protein_coding;.	MODIFIER;MODIFIER	downstream_gene_variant;intergenic_region	.	.	.	.	.	.	.	.	.	.	.	.	.	.	.
12	101154373	Sniffles2.INS.483AMB	N	<INS:3077>	INS	INS	3077	97.314	226.623	888	838	50	0.0563	novel	0.00225	0.00225	rare	0.00208	0.00694	0	0.00305	0	0.00239	0.00223	0.00725	0	0.00333	0	1	1	1	1	1	1	1	1	1	1	0.00113	0.993	0	0	0.479	0.00803	0.00919	0.785	difficult	GRCh38_lowmappabilityall;GRCh38_nonunique_l100_m2_e1;GRCh38_alllowmapandsegdupregions;GRCh38_alldifficultregions	SLC5A8;ANO4-SLC5A8	ENSG00000256870;ENSG00000151572-ENSG00000256870	transcript;intergenic_region	ENST00000536262.3;ENSG00000151572-ENSG00000256870	protein_coding;.	MODIFIER;MODIFIER	downstream_gene_variant;intergenic_region	.	.	.	.	.	.	.	.	.	.	.	.	.	.	.
12	101154382	Sniffles2.INS.483BMB	N	<INS:6151>	INS	INS	6151	122.361	260.978	888	844	44	0.0495	novel	0.00282	0.00282	rare	0.00208	0	0	0.00915	0.00292	0.00296	0.00217	0	0	0.00974	0.00301	1	1	1	1	1	1	1	1	1	1	0.00169	0.991	0	0	0.707	0.00121	0.00181	0.473	difficult	GRCh38_lowmappabilityall;GRCh38_nonunique_l100_m2_e1;GRCh38_alllowmapandsegdupregions;GRCh38_alldifficultregions	SLC5A8;ANO4-SLC5A8	ENSG00000256870;ENSG00000151572-ENSG00000256870	transcript;intergenic_region	ENST00000536262.3;ENSG00000151572-ENSG00000256870	protein_coding;.	MODIFIER;MODIFIER	downstream_gene_variant;intergenic_region	.	.	.	.	.	.	.	.	.	.	.	.	.	.	.
12	101154491	Sniffles2.INS.4842MB	N	<INS:15391>	INS	INS	15391	15.995	210.277	888	867	21	0.0236	novel	0.00113	0.00113	rare	0	0	0.00298	0	0.00292	0.00115	0	0	0.00303	0	0.00303	1	1	1	1	1	1	1	1	1	1	0.000563	0.997	0	0	0.297	2.56e-05	4.88e-05	0.536	difficult	GRCh38_SimpleRepeat_homopolymer_4to6_slop5;GRCh38_lowmappabilityall;GRCh38_nonunique_l100_m2_e1;GRCh38_alllowmapandsegdupregions;GRCh38_alldifficultregions	SLC5A8;ANO4-SLC5A8	ENSG00000256870;ENSG00000151572-ENSG00000256870	transcript;intergenic_region	ENST00000536262.3;ENSG00000151572-ENSG00000256870	protein_coding;.	MODIFIER;MODIFIER	downstream_gene_variant;intergenic_region	.	.	.	.	.	.	.	.	.	.	.	.	.	.	.
12	101154500	Sniffles2.INS.4840MB	N	<INS:9231>	INS	INS	9231	69.098	272.924	888	841	47	0.0529	novel	0.00282	0.00282	rare	0	0.00347	0.00595	0.00305	0.00292	0.00297	0	0.00362	0.00645	0.00312	0.00305	1	1	1	1	1	1	1	1	1	1	0.00113	0.992	0	0	0.451	0.000179	0.00159	0.164	difficult	GRCh38_lowmappabilityall;GRCh38_nonunique_l100_m2_e1;GRCh38_alllowmapandsegdupregions;GRCh38_alldifficultregions	SLC5A8;ANO4-SLC5A8	ENSG00000256870;ENSG00000151572-ENSG00000256870	transcript;intergenic_region	ENST00000536262.3;ENSG00000151572-ENSG00000256870	protein_coding;.	MODIFIER;MODIFIER	downstream_gene_variant;intergenic_region	.	.	.	.	.	.	.	.	.	.	.	.	.	.	.
12	101180725	Sniffles2.INS.4846MB	N	<INS:473>	INS	INS	473	429.001	196.968	888	864	24	0.027	known	0.00676	0.00676	low_frequency	0.0249	0	0	0	0	0.00694	0.0253	0	0	0	0	1	1	1	1	1	1	1	1	1	1	0.0045	0.991	0.5	0.5	0.581	0.000286	0.000565	0.414	difficult	GRCh38_AllHomopolymers_gt6bp_imperfectgt10bp_slop5;GRCh38_AllTandemRepeatsandHomopolymers_slop5;GRCh38_SimpleRepeat_homopolymer_7to11_slop5;GRCh38_alldifficultregions	SLC5A8	ENSG00000256870	transcript	ENST00000536262.3	protein_coding	MODIFIER	intron_variant	SLC5A8	ENSG00000256870	transcript	ENST00000536262.3	protein_coding	MODIFIER	intron_variant	.	.	.	.	.	.	.	.
12	101274498	Sniffles2.INS.4856MB	N	<INS:77>	INS	INS	77	112.135	466.179	888	874	14	0.0158	novel	0.00113	0.00113	rare	0.00415	0	0	0	0	0.00114	0.00422	0	0	0	0	1	1	1	1	1	1	1	1	1	1	0	0.998	0	0	0.196	2.46e-05	2.6e-05	0.807	confident	GRCh38_notinalldifficultregions	ENSG00000241744-UTP20	ENSG00000241744-ENSG00000120800	intergenic_region	ENSG00000241744-ENSG00000120800	.	MODIFIER	intergenic_region	.	.	.	.	.	.	.	.	.	.	.	.	.	.	.
12	101362526	Sniffles2.DEL.4861MB	N	<DEL:-654>	DEL	DEL	-654	173.61	61.136	888	875	13	0.0146	known	0.375	0.375	common	0.66	0.236	0.586	0.0183	0.225	0.379	0.665	0.23	0.59	0.0188	0.23	0.667	0.0672	1	1	0.281	0.469	0.0984	1	1	0.382	0.383	0.967	0.971	0.971	0.965	0.0391	0.0391	0.984	confident	GRCh38_AllHomopolymers_gt6bp_imperfectgt10bp_slop5;GRCh38_AllTandemRepeatsandHomopolymers_slop5;GRCh38_SimpleRepeat_homopolymer_7to11_slop5;GRCh38_SimpleRepeat_homopolymer_4to6_slop5;GRCh38_SimpleRepeat_imperfecthomopolgt20_slop5;GRCh38_SimpleRepeat_imperfecthomopolgt10_slop5;GRCh38_alldifficultregions;GRCh38_notinalldifficultregions	UTP20	ENSG00000120800	transcript	ENST00000261637.5	protein_coding	MODIFIER	intron_variant	UTP20	ENSG00000120800	transcript	ENST00000261637.5	protein_coding	MODIFIER	intron_variant	.	.	.	.	.	.	.	.
12	101456229	Sniffles2.DEL.486DMB	N	<DEL:-2332>	DEL	DEL	-2332	14.289	287.384	888	859	29	0.0327	known	0.00282	0.00282	rare	0	0	0	0	0.0146	0.00291	0	0	0	0	0.0149	1	1	1	1	1	1	1	1	1	1	0.00169	0.993	0.2	0.2	0.471	0.000225	0.001	0.244	confident	GRCh38_AllHomopolymers_gt6bp_imperfectgt10bp_slop5;GRCh38_AllTandemRepeatsandHomopolymers_slop5;GRCh38_SimpleRepeat_homopolymer_gt11_slop5;GRCh38_SimpleRepeat_triTR_15to50_slop5;GRCh38_SimpleRepeat_homopolymer_gt20_slop5;GRCh38_SimpleRepeat_diTR_11to50_slop5;GRCh38_AllTandemRepeats_gt100bp_slop5;GRCh38_allTandemRepeats;GRCh38_SimpleRepeat_homopolymer_7to11_slop5;GRCh38_SimpleRepeat_homopolymer_4to6_slop5;GRCh38_AllTandemRepeats_lt51bp_slop5;GRCh38_SimpleRepeat_imperfecthomopolgt20_slop5;GRCh38_AllTandemRepeats_201to10000bp_slop5;GRCh38_SimpleRepeat_quadTR_20to50_slop5;GRCh38_SimpleRepeat_imperfecthomopolgt10_slop5;GRCh38_lowmappabilityall;GRCh38_nonunique_l100_m2_e1;GRCh38_alllowmapandsegdupregions;GRCh38_alldifficultregions;GRCh38_notinalldifficultregions	Y_RNA-RNU5E-5P	ENSG00000206929-ENSG00000202249	intergenic_region	ENSG00000206929-ENSG00000202249	.	MODIFIER	intergenic_region	.	.	.	.	.	.	.	.	.	.	.	.	Enhancer	.	.
12	101484146	Sniffles2.INS.486BMB	N	<INS:2718>	INS	INS	2718	109.344	3.625	888	854	34	0.0383	novel	0.0377	0.0377	low_frequency	0.00415	0.0347	0.0566	0.0457	0.0614	0.0381	0.00433	0.036	0.0583	0.0466	0.0594	0.00208	0.00743	3.67e-09	5.78e-12	1.93e-06	0.00217	0.00797	4.55e-09	6.59e-12	5.15e-07	0.0282	0.965	0.477	0.477	0.747	0.0264	0.0325	0.782	difficult	GRCh38_AllHomopolymers_gt6bp_imperfectgt10bp_slop5;GRCh38_AllTandemRepeatsandHomopolymers_slop5;GRCh38_SimpleRepeat_homopolymer_7to11_slop5;GRCh38_alldifficultregions	SPIC	ENSG00000166211	transcript	ENST00000551346.2	protein_coding	MODIFIER	intron_variant	SPIC	ENSG00000166211	transcript	ENST00000551346.2	protein_coding	MODIFIER	intron_variant	.	.	.	.	.	.	.	.
12	101484378	Sniffles2.INS.486CMB	N	<INS:1307>	INS	INS	1307	174.226	140.467	888	855	33	0.0372	known	0.00394	0.00394	rare	0	0.0208	0.00298	0	0	0.00409	0	0.0216	0.00307	0	0	1	1	1	1	1	1	1	1	1	1	0.00394	0.995	0.714	0.714	0.576	6.97e-05	0.00036	0.282	difficult	GRCh38_AllHomopolymers_gt6bp_imperfectgt10bp_slop5;GRCh38_AllTandemRepeatsandHomopolymers_slop5;GRCh38_SimpleRepeat_homopolymer_7to11_slop5;GRCh38_SimpleRepeat_homopolymer_4to6_slop5;GRCh38_SimpleRepeat_imperfecthomopolgt10_slop5;GRCh38_alldifficultregions	SPIC	ENSG00000166211	transcript	ENST00000551346.2	protein_coding	MODIFIER	intron_variant	SPIC	ENSG00000166211	transcript	ENST00000551346.2	protein_coding	MODIFIER	intron_variant	.	.	.	.	.	.	.	.
12	101501585	Sniffles2.DEL.487BMB	N	<DEL:-50>	DEL	DEL	-50	75.68	531.562	888	868	20	0.0225	novel	0.00507	0.00507	low_frequency	0.0187	0	0	0	0	0.00518	0.019	0	0	0	0	0.0732	1	1	1	1	0.0744	1	1	1	1	0.0045	0.995	0.75	0.75	0.754	0.000975	0.00147	0.521	confident	GRCh38_SimpleRepeat_homopolymer_4to6_slop5;GRCh38_notinalldifficultregions	SPIC-MYBPC1	ENSG00000166211-ENSG00000196091	intergenic_region	ENSG00000166211-ENSG00000196091	.	MODIFIER	intergenic_region	.	.	.	.	.	.	.	.	.	.	.	.	Enhancer	.	.
12	101591795	Sniffles2.INS.487AMB	N	<INS:56>	INS	INS	56	46.917	100.805	888	875	13	0.0146	novel	0.118	0.118	common	0.056	0.0556	0.262	0.0579	0.172	0.119	0.057	0.0556	0.267	0.0594	0.175	0.538	0.356	0.843	1	0.595	0.544	0.356	1	1	0.598	0.108	0.907	0.73	0.73	0.821	0.0498	0.0561	0.756	difficult	GRCh38_AllTandemRepeats_51to200bp_slop5;GRCh38_AllTandemRepeatsandHomopolymers_slop5;GRCh38_AllTandemRepeats_gt100bp_slop5;GRCh38_allTandemRepeats;GRCh38_lowmappabilityall;GRCh38_nonunique_l100_m2_e1;GRCh38_alllowmapandsegdupregions;GRCh38_alldifficultregions	MYBPC1;MYBPC1	ENSG00000196091;ENSG00000196091	transcript;gene_variant	ENST00000452455.6;ENSG00000196091	protein_coding;.	MODIFIER;MODIFIER	upstream_gene_variant;intragenic_variant	.	.	.	.	.	.	.	.	.	.	.	.	.	.	.
12	101622906	Sniffles2.INS.4888MB	N	<INS:70>	INS	INS	70	111.963	422.357	888	867	21	0.0236	novel	0.00113	0.00113	rare	0.00208	0	0.00298	0	0	0.00115	0.00214	0	0.00305	0	0	1	1	1	1	1	1	1	1	1	1	0.000563	0.997	0	0	0.289	1.02e-05	9.3e-05	0.11	confident	GRCh38_notinalldifficultregions	MYBPC1	ENSG00000196091	transcript	ENST00000452455.6	protein_coding	MODIFIER	intron_variant	MYBPC1	ENSG00000196091	transcript	ENST00000452455.6	protein_coding	MODIFIER	intron_variant	.	.	.	.	.	.	.	.
12	101637050	Sniffles2.INS.4889MB	N	<INS:76>	INS	INS	76	32.929	82.344	888	884	4	0.00451	known	0.627	0.373	common	0.739	0.375	0.702	0.518	0.71	0.627	0.738	0.375	0.705	0.518	0.715	0.868	0.0497	0.00972	0.756	0.0403	0.868	0.0497	0.00825	0.756	0.0594	0.625	0.931	0.935	0.93	0.903	0.575	0.576	0.936	confident	GRCh38_notinalldifficultregions	MYBPC1	ENSG00000196091	transcript	ENST00000452455.6	protein_coding	MODIFIER	intron_variant	MYBPC1	ENSG00000196091	transcript	ENST00000452455.6	protein_coding	MODIFIER	intron_variant	.	.	.	.	.	.	.	.
12	101658598	Sniffles2.INV.4894MB	N	<INV:106>	INV	OTHER	106	145.952	407.008	888	872	16	0.018	novel	0.00225	0.00225	rare	0.00415	0	0	0.00305	0.00292	0.00229	0.00427	0	0	0.00309	0.00301	1	1	1	1	1	1	1	1	1	1	0	0.995	0	0	0.079	0.00012	0.000499	0.209	confident	GRCh38_AllHomopolymers_gt6bp_imperfectgt10bp_slop5;GRCh38_AllTandemRepeatsandHomopolymers_slop5;GRCh38_allTandemRepeats;GRCh38_SimpleRepeat_homopolymer_4to6_slop5;GRCh38_AllTandemRepeats_lt51bp_slop5;GRCh38_SimpleRepeat_imperfecthomopolgt10_slop5;GRCh38_alldifficultregions;GRCh38_notinalldifficultregions	MYBPC1;ENSG00000257514	ENSG00000196091;ENSG00000257514	transcript;transcript	ENST00000452455.6;ENST00000547027.1	protein_coding;pseudogene	MODIFIER;MODIFIER	intron_variant;intron_variant	MYBPC1	ENSG00000196091	transcript	ENST00000452455.6	protein_coding	MODIFIER	intron_variant	.	.	.	.	.	.	.	.
12	101682507	Sniffles2.INS.488BMB	N	<INS:187>	INS	INS	187	181.23	306.099	888	866	22	0.0248	known	0.00113	0.00113	rare	0	0.00347	0.00298	0	0	0.00116	0	0.0035	0.00301	0	0	1	1	1	1	1	1	1	1	1	1	0.000563	0.997	0	0	0.405	0.00153	0.00264	0.505	confident	GRCh38_notinalldifficultregions	MYBPC1	ENSG00000196091	transcript	ENST00000452455.6	protein_coding	MODIFIER	intron_variant	MYBPC1	ENSG00000196091	transcript	ENST00000452455.6	protein_coding	MODIFIER	intron_variant	.	.	.	.	.	.	.	.
12	101705015	Sniffles2.DEL.48A0MB	N	<DEL:-660>	DEL	DEL	-660	194.45	214.739	888	877	11	0.0124	novel	0.289	0.289	common	0.523	0.212	0.238	0.152	0.205	0.29	0.53	0.211	0.24	0.154	0.203	0.699	0.454	0.29	0.541	1	0.603	0.448	0.293	0.543	1	0.3	0.796	0.717	0.717	0.807	0.217	0.207	0.896	difficult	GRCh38_AllHomopolymers_gt6bp_imperfectgt10bp_slop5;GRCh38_AllTandemRepeatsandHomopolymers_slop5;GRCh38_AllTandemRepeats_gt100bp_slop5;GRCh38_allTandemRepeats;GRCh38_SimpleRepeat_homopolymer_4to6_slop5;GRCh38_AllTandemRepeats_201to10000bp_slop5;GRCh38_SimpleRepeat_quadTR_20to50_slop5;GRCh38_SimpleRepeat_imperfecthomopolgt10_slop5;GRCh38_lowmappabilityall;GRCh38_nonunique_l100_m2_e1;GRCh38_nonunique_l250_m0_e0;GRCh38_alllowmapandsegdupregions;GRCh38_alldifficultregions	CHPT1	ENSG00000111666	transcript	ENST00000229266.8	protein_coding	MODIFIER	intron_variant	CHPT1	ENSG00000111666	transcript	ENST00000229266.8	protein_coding	MODIFIER	intron_variant	.	.	.	.	.	Enhancer	.	.
12	101705392	Sniffles2.INS.489AMB	N	<INS:589>	INS	INS	589	282.893	377.518	888	864	24	0.027	novel	0.00169	0.00169	rare	0.00208	0	0.00298	0	0.00292	0.00174	0.00217	0	0.00303	0	0.00301	1	1	1	1	1	1	1	1	1	1	0	0.997	0	0	0.13	9.83e-05	0.000264	0.388	difficult	GRCh38_AllTandemRepeatsandHomopolymers_slop5;GRCh38_AllTandemRepeats_gt100bp_slop5;GRCh38_allTandemRepeats;GRCh38_SimpleRepeat_homopolymer_4to6_slop5;GRCh38_AllTandemRepeats_201to10000bp_slop5;GRCh38_lowmappabilityall;GRCh38_nonunique_l100_m2_e1;GRCh38_nonunique_l250_m0_e0;GRCh38_alllowmapandsegdupregions;GRCh38_alldifficultregions	CHPT1	ENSG00000111666	transcript	ENST00000229266.8	protein_coding	MODIFIER	intron_variant	CHPT1	ENSG00000111666	transcript	ENST00000229266.8	protein_coding	MODIFIER	intron_variant	.	.	.	.	.	Enhancer	.	.
12	101708629	Sniffles2.DEL.48A2MB	N	<DEL:-4680>	DEL	DEL	-4680	83.501	6.815	888	867	21	0.0236	known	0.085	0.085	common	0.0187	0.156	0.134	0.0915	0.0643	0.0871	0.0192	0.157	0.136	0.0932	0.0675	0.0732	0.343	0.183	0.133	0.0218	0.0754	0.345	0.187	0.139	0.0249	0.0794	0.982	0.896	0.896	0.897	0.123	0.124	0.981	confident	GRCh38_AllHomopolymers_gt6bp_imperfectgt10bp_slop5;GRCh38_AllTandemRepeatsandHomopolymers_slop5;GRCh38_SimpleRepeat_homopolymer_gt11_slop5;GRCh38_SimpleRepeat_homopolymer_gt20_slop5;GRCh38_allTandemRepeats;GRCh38_SimpleRepeat_homopolymer_7to11_slop5;GRCh38_SimpleRepeat_homopolymer_4to6_slop5;GRCh38_AllTandemRepeats_lt51bp_slop5;GRCh38_SimpleRepeat_imperfecthomopolgt20_slop5;GRCh38_SimpleRepeat_imperfecthomopolgt10_slop5;GRCh38_alldifficultregions;GRCh38_notinalldifficultregions	CHPT1	ENSG00000111666	transcript	ENST00000229266.8	protein_coding	MODIFIER	intron_variant	CHPT1	ENSG00000111666	transcript	ENST00000229266.8	protein_coding	MODIFIER	intron_variant	.	.	.	.	.	Enhancer;Promoter	.	.
12	101740673	Sniffles2.INS.489DMB	N	<INS:51>	INS	INS	51	108.787	406.647	888	866	22	0.0248	novel	0.00113	0.00113	rare	0.00208	0	0	0	0.00292	0.00116	0.00212	0	0	0	0.00301	1	1	1	1	1	1	1	1	1	1	0.000563	0.997	0	0	0.546	5.53e-05	0.000927	0.173	difficult	GRCh38_AllHomopolymers_gt6bp_imperfectgt10bp_slop5;GRCh38_AllTandemRepeatsandHomopolymers_slop5;GRCh38_SimpleRepeat_homopolymer_gt11_slop5;GRCh38_SimpleRepeat_homopolymer_gt20_slop5;GRCh38_SimpleRepeat_homopolymer_4to6_slop5;GRCh38_SimpleRepeat_imperfecthomopolgt20_slop5;GRCh38_SimpleRepeat_imperfecthomopolgt10_slop5;GRCh38_alldifficultregions	SYCP3;GNPTAB;CHPT1	ENSG00000139351;ENSG00000111670;ENSG00000111666	transcript;transcript;gene_variant	ENST00000266743.6;ENST00000299314.12;ENSG00000111666	protein_coding;protein_coding;.	MODIFIER;MODIFIER;MODIFIER	upstream_gene_variant;downstream_gene_variant;intragenic_variant	.	.	.	.	.	.	.	.	.	.	.	.	.	.	.
12	101747639	Sniffles2.INS.489EMB	N	<INS:645>	INS	INS	645	299.311	120.198	888	886	2	0.00225	known	0.662	0.338	common	0.734	0.562	0.878	0.512	0.576	0.663	0.735	0.562	0.878	0.515	0.576	0.869	0.24	0.716	0.535	0.0119	0.869	0.24	0.716	0.638	0.0119	0.674	0.939	0.955	0.911	0.928	0.522	0.52	0.964	confident	GRCh38_notinalldifficultregions	GNPTAB	ENSG00000111670	transcript	ENST00000299314.12	protein_coding	MODIFIER	intron_variant	GNPTAB	ENSG00000111670	transcript	ENST00000299314.12	protein_coding	MODIFIER	intron_variant	.	.	.	.	.	Enhancer	.	.
12	101778922	Sniffles2.INS.489FMB	N	<INS:1494>	INS	INS	1494	8.978	4.004	888	874	14	0.0158	known	0.0372	0.0372	low_frequency	0	0	0.0774	0	0.117	0.0378	0	0	0.0774	0	0.119	1	1	1	1	3.15e-06	1	1	1	1	3.74e-06	0.027	0.949	0.455	0.455	0.663	0.00224	0.00329	0.607	confident	GRCh38_SimpleRepeat_homopolymer_4to6_slop5;GRCh38_notinalldifficultregions	RNA5SP368;GNPTAB	ENSG00000201168;ENSG00000111670	transcript;transcript	ENST00000364298.1;ENST00000299314.12	pseudogene;protein_coding	MODIFIER;MODIFIER	upstream_gene_variant;intron_variant	GNPTAB	ENSG00000111670	transcript	ENST00000299314.12	protein_coding	MODIFIER	intron_variant	.	.	.	.	.	Enhancer	.	.
12	101882171	Sniffles2.DEL.48B5MB	N	<DEL:-1206>	DEL	DEL	-1206	34.921	4.987	888	866	22	0.0248	known	0.0642	0.0642	common	0.00208	0	0.173	0.0122	0.149	0.0658	0.00215	0	0.174	0.0127	0.152	1	1	1	1	0.000749	1	1	1	1	0.000872	0.0625	0.965	0.808	0.808	0.84	0.00772	0.00709	0.882	confident	GRCh38_AllHomopolymers_gt6bp_imperfectgt10bp_slop5;GRCh38_AllTandemRepeatsandHomopolymers_slop5;GRCh38_SimpleRepeat_homopolymer_gt11_slop5;GRCh38_SimpleRepeat_homopolymer_gt20_slop5;GRCh38_SimpleRepeat_diTR_11to50_slop5;GRCh38_allTandemRepeats;GRCh38_SimpleRepeat_homopolymer_7to11_slop5;GRCh38_SimpleRepeat_homopolymer_4to6_slop5;GRCh38_AllTandemRepeats_lt51bp_slop5;GRCh38_SimpleRepeat_imperfecthomopolgt20_slop5;GRCh38_SimpleRepeat_imperfecthomopolgt10_slop5;GRCh38_lowmappabilityall;GRCh38_nonunique_l100_m2_e1;GRCh38_alllowmapandsegdupregions;GRCh38_alldifficultregions;GRCh38_notinalldifficultregions	DRAM1	ENSG00000136048	transcript	ENST00000258534.13	protein_coding	MODIFIER	intron_variant	DRAM1	ENSG00000136048	transcript	ENST00000258534.13	protein_coding	MODIFIER	intron_variant	.	.	.	.	.	.	.	.
12	101890476	Sniffles2.INS.48AEMB	N	<INS:52>	INS	INS	52	21.59	68.743	888	884	4	0.00451	novel	0.722	0.278	common	0.9	0.594	0.899	0.534	0.585	0.724	0.9	0.594	0.901	0.54	0.585	0.714	0.73	0.381	0.53	0.0412	0.714	0.73	0.2	0.528	0.0412	0.722	0.947	0.953	0.928	0.945	0.533	0.53	0.953	confident	GRCh38_notinalldifficultregions	DRAM1	ENSG00000136048	transcript	ENST00000258534.13	protein_coding	MODIFIER	intron_variant	DRAM1	ENSG00000136048	transcript	ENST00000258534.13	protein_coding	MODIFIER	intron_variant	.	.	.	.	.	.	.	.
12	101920284	Sniffles2.DEL.48C0MB	N	<DEL:-102>	DEL	DEL	-102	40.257	222.307	888	881	7	0.00788	known	0.429	0.429	common	0.772	0.257	0.336	0.238	0.366	0.431	0.77	0.255	0.338	0.239	0.374	0.856	0.278	0.604	0.279	0.0029	1	0.27	0.604	0.28	0.00491	0.425	0.898	0.866	0.866	0.875	0.266	0.266	0.945	confident	GRCh38_AllHomopolymers_gt6bp_imperfectgt10bp_slop5;GRCh38_AllTandemRepeatsandHomopolymers_slop5;GRCh38_SimpleRepeat_homopolymer_gt11_slop5;GRCh38_SimpleRepeat_homopolymer_4to6_slop5;GRCh38_SimpleRepeat_imperfecthomopolgt10_slop5;GRCh38_alldifficultregions;GRCh38_notinalldifficultregions	ENSG00000257202;DRAM1	ENSG00000257202;ENSG00000136048	transcript;transcript	ENST00000551918.1;ENST00000258534.13	pseudogene;protein_coding	MODIFIER;MODIFIER	downstream_gene_variant;intron_variant	DRAM1	ENSG00000136048	transcript	ENST00000258534.13	protein_coding	MODIFIER	intron_variant	.	.	.	.	.	.	.	.
12	102028593	Sniffles2.INS.48CAMB	N	<INS:94>	INS	INS	94	118.52	438.295	888	864	24	0.027	novel	0.00113	0.00113	rare	0	0	0	0.0061	0	0.00116	0	0	0	0.00629	0	1	1	1	1	1	1	1	1	1	1	0.00169	0.995	0	0	0.703	0.0016	0.00314	0.511	difficult	GRCh38_AllHomopolymers_gt6bp_imperfectgt10bp_slop5;GRCh38_AllTandemRepeatsandHomopolymers_slop5;GRCh38_SimpleRepeat_homopolymer_7to11_slop5;GRCh38_alldifficultregions	WASHC3	ENSG00000120860	transcript	ENST00000240079.11	protein_coding	MODIFIER	intron_variant	WASHC3	ENSG00000120860	transcript	ENST00000240079.11	protein_coding	MODIFIER	intron_variant	.	.	.	.	.	.	.	.
12	102048178	Sniffles2.INS.48CBMB	N	<INS:138>	INS	INS	138	145.312	406.111	888	866	22	0.0248	novel	0.00169	0.00169	rare	0.00208	0	0	0.00305	0.00292	0.00173	0.00213	0	0	0.00316	0.00301	1	1	1	1	1	1	1	1	1	1	0.000563	0.995	0	0	0.363	0.00208	0.00273	0.687	confident	GRCh38_notinalldifficultregions	WASHC3	ENSG00000120860	transcript	ENST00000240079.11	protein_coding	MODIFIER	intron_variant	WASHC3	ENSG00000120860	transcript	ENST00000240079.11	protein_coding	MODIFIER	intron_variant	.	.	.	.	.	.	.	.
12	102060312	Sniffles2.INS.48CCMB	N	<INS:55>	INS	INS	55	114.291	511.967	888	867	21	0.0236	novel	0.00113	0.00113	rare	0	0.00694	0	0	0	0.00115	0	0.00704	0	0	0	1	1	1	1	1	1	1	1	1	1	0.000563	0.997	0	0	0.274	9.22e-06	0.000445	0.114	difficult	GRCh38_AllHomopolymers_gt6bp_imperfectgt10bp_slop5;GRCh38_AllTandemRepeatsandHomopolymers_slop5;GRCh38_SimpleRepeat_homopolymer_4to6_slop5;GRCh38_SimpleRepeat_imperfecthomopolgt20_slop5;GRCh38_SimpleRepeat_imperfecthomopolgt10_slop5;GRCh38_alldifficultregions	ENSG00000257222;WASHC3	ENSG00000257222;ENSG00000120860	transcript;transcript	ENST00000552707.1;ENST00000240079.11	pseudogene;protein_coding	MODIFIER;MODIFIER	upstream_gene_variant;intron_variant	WASHC3	ENSG00000120860	transcript	ENST00000240079.11	protein_coding	MODIFIER	intron_variant	.	.	.	.	.	.	.	.
12	102152777	Sniffles2.INS.48DCMB	N	<INS:110>	INS	INS	110	45.989	234.939	888	871	17	0.0191	known	0.0405	0.0405	low_frequency	0.131	0.0278	0	0.00305	0	0.0413	0.132	0.0278	0	0.00314	0	1	0.095	1	1	1	1	0.095	1	1	1	0.0439	0.962	0.716	0.716	0.725	0.00322	0.00341	0.734	difficult	GRCh38_gclt25orgt65_slop50;GRCh38_AllHomopolymers_gt6bp_imperfectgt10bp_slop5;GRCh38_AllTandemRepeatsandHomopolymers_slop5;GRCh38_SimpleRepeat_homopolymer_7to11_slop5;GRCh38_alldifficultregions	PARPBP	ENSG00000185480	transcript	ENST00000541394.5	protein_coding	MODIFIER	intron_variant	PARPBP	ENSG00000185480	transcript	ENST00000541394.5	protein_coding	MODIFIER	intron_variant	.	.	.	.	.	.	.	.
12	102405252	Sniffles2.INS.48F7MB	N	<INS:318>	INS	INS	318	99.535	136.174	888	871	17	0.0191	known	0.125	0.125	common	0.0332	0.0903	0.22	0.152	0.164	0.127	0.0338	0.0922	0.223	0.154	0.168	1	0.0883	0.185	1	1	1	0.093	0.182	1	1	0.118	0.923	0.785	0.785	0.792	0.152	0.154	0.902	confident	GRCh38_SimpleRepeat_homopolymer_4to6_slop5;GRCh38_notinalldifficultregions	HELLPAR;LINC02456;IGF1	ENSG00000281344;ENSG00000283052;ENSG00000017427	transcript;transcript;gene_variant	ENST00000626826.1;ENST00000635615.1;ENSG00000017427	pseudogene;pseudogene;.	MODIFIER;MODIFIER;MODIFIER	downstream_gene_variant;intron_variant;intragenic_variant	.	.	.	.	.	.	.	.	.	.	.	.	.	.	.
12	102441956	Sniffles2.INS.48FBMB	N	<INS:699>	INS	INS	699	355.699	133.59	888	865	23	0.0259	novel	0.00394	0.00394	rare	0.00208	0.00347	0.00595	0.00305	0.00585	0.00405	0.00214	0.0035	0.0061	0.00312	0.0061	1	1	1	1	1	1	1	1	1	1	0.00113	0.99	0	0	0.395	0.000343	0.00193	0.23	difficult	GRCh38_AllHomopolymers_gt6bp_imperfectgt10bp_slop5;GRCh38_AllTandemRepeatsandHomopolymers_slop5;GRCh38_SimpleRepeat_homopolymer_gt11_slop5;GRCh38_SimpleRepeat_triTR_15to50_slop5;GRCh38_SimpleRepeat_imperfecthomopolgt10_slop5;GRCh38_alldifficultregions	IGF1;LINC02456	ENSG00000017427;ENSG00000283052	transcript;transcript	ENST00000307046.8;ENST00000635615.1	protein_coding;pseudogene	MODIFIER;MODIFIER	intron_variant;intron_variant	IGF1	ENSG00000017427	transcript	ENST00000307046.8	protein_coding	MODIFIER	intron_variant	.	.	.	.	.	.	.	.
12	102442106	Sniffles2.DEL.48FFMB	N	<DEL:-3099>	DEL	DEL	-3099	0	2.066	888	867	21	0.0236	known	0.00451	0.00451	rare	0	0.00347	0	0.00915	0.0117	0.00461	0	0.0035	0	0.00938	0.0122	1	1	1	1	1	1	1	1	1	1	0.00225	0.986	0	0	0.364	0.00138	0.00193	0.54	confident	GRCh38_AllHomopolymers_gt6bp_imperfectgt10bp_slop5;GRCh38_AllTandemRepeatsandHomopolymers_slop5;GRCh38_SimpleRepeat_homopolymer_gt11_slop5;GRCh38_allTandemRepeats;GRCh38_SimpleRepeat_homopolymer_7to11_slop5;GRCh38_SimpleRepeat_homopolymer_4to6_slop5;GRCh38_AllTandemRepeats_lt51bp_slop5;GRCh38_SimpleRepeat_quadTR_20to50_slop5;GRCh38_SimpleRepeat_imperfecthomopolgt10_slop5;GRCh38_lowmappabilityall;GRCh38_nonunique_l100_m2_e1;GRCh38_alllowmapandsegdupregions;GRCh38_alldifficultregions;GRCh38_notinalldifficultregions	IGF1;LINC02456	ENSG00000017427;ENSG00000283052	transcript;transcript	ENST00000307046.8;ENST00000635615.1	protein_coding;pseudogene	MODIFIER;MODIFIER	intron_variant;intron_variant	IGF1	ENSG00000017427	transcript	ENST00000307046.8	protein_coding	MODIFIER	intron_variant	Systolic_blood_pressure,Sex_hormone-binding_globulin_levels,Sex_hormone-binding_globulin_levels_adjusted_for_BMI,Sex_hormone-binding_globulin_levels,Sex_hormone-binding_globulin_levels_adjusted_for_BMI,Sex_hormone-binding_globulin_levels,Sex_hormone-binding_globulin_levels_adjusted_for_BMI,Sex_hormone-binding_globulin_levels,Sex_hormone-binding_globulin_levels_adjusted_for_BMI,Sex_hormone-binding_globulin_levels,Sex_hormone-binding_globulin_levels_adjusted_for_BMI,Sex_hormone-binding_globulin_levels,Sex_hormone-binding_globulin_levels_adjusted_for_BMI,Sex_hormone-binding_globulin_levels,Sex_hormone-binding_globulin_levels_adjusted_for_BMI,Sex_hormone-binding_globulin_levels,Sex_hormone-binding_globulin_levels_adjusted_for_BMI,Refractive_error	2e-15,5e-08,1e-10,5e-18,3e-25,5e-08,1e-10,5e-18,3e-25,5e-08,1e-10,5e-18,3e-25,5e-08,1e-10,5e-18,3e-25,3e-10	0.2236,0.00731072,0.00783764,0.00870403,0.00950591,0.00731072,0.00783764,0.00870403,0.00950591,0.00731072,0.00783764,0.00870403,0.00950591,0.00731072,0.00783764,0.00870403,0.00950591	IGF1,NR,NR,NR,NR,NR,NR,NR,NR,NR,NR,NR,NR,NR,NR,NR,NR,NUP37__PARPBP__IGF1	3.02247e+143	.	.	.
12	102445520	Sniffles2.INV.4900MB	N	<INV:144>	INV	OTHER	144	145.875	311.047	888	868	20	0.0225	novel	0.00169	0.00169	rare	0.00622	0	0	0	0	0.00173	0.00633	0	0	0	0	1	1	1	1	1	1	1	1	1	1	0.000563	0.995	0	0	0.387	0.000107	0.000177	0.474	confident	GRCh38_SimpleRepeat_homopolymer_4to6_slop5;GRCh38_lowmappabilityall;GRCh38_nonunique_l100_m2_e1;GRCh38_alllowmapandsegdupregions;GRCh38_alldifficultregions;GRCh38_notinalldifficultregions	IGF1;LINC02456	ENSG00000017427;ENSG00000283052	transcript;transcript	ENST00000307046.8;ENST00000635615.1	protein_coding;pseudogene	MODIFIER;MODIFIER	intron_variant;intron_variant	IGF1	ENSG00000017427	transcript	ENST00000307046.8	protein_coding	MODIFIER	intron_variant	.	.	.	.	.	.	.	.
12	102461468	Sniffles2.INS.48FDMB	N	<INS:234>	INS	INS	234	140.705	387.355	888	864	24	0.027	known	0.00619	0.00619	low_frequency	0	0	0	0.0274	0.00585	0.00637	0	0	0	0.0281	0.0061	1	1	1	1	1	1	1	1	1	1	0.00619	0.995	0.818	0.818	0.732	0.0256	0.0259	0.983	confident	GRCh38_notinalldifficultregions	IGF1;LINC02456	ENSG00000017427;ENSG00000283052	transcript;transcript	ENST00000307046.8;ENST00000635615.1	protein_coding;pseudogene	MODIFIER;MODIFIER	intron_variant;intron_variant	IGF1	ENSG00000017427	transcript	ENST00000307046.8	protein_coding	MODIFIER	intron_variant	.	.	.	.	.	.	.	.
12	102509466	Sniffles2.DEL.4908MB	N	<DEL:-1848>	DEL	DEL	-1848	67.168	101.168	888	873	15	0.0169	known	0.00169	0.00169	rare	0	0	0	0	0.00877	0.00172	0	0	0	0	0.00898	1	1	1	1	1	1	1	1	1	1	0	0.997	0	0	0.0475	0.00117	0.0024	0.31	confident	GRCh38_AllHomopolymers_gt6bp_imperfectgt10bp_slop5;GRCh38_AllTandemRepeatsandHomopolymers_slop5;GRCh38_SimpleRepeat_homopolymer_7to11_slop5;GRCh38_SimpleRepeat_homopolymer_4to6_slop5;GRCh38_alldifficultregions;GRCh38_notinalldifficultregions	ENSG00000257254;IGF1-ENSG00000257254	ENSG00000257254;ENSG00000017427-ENSG00000257254	transcript;intergenic_region	ENST00000551181.1;ENSG00000017427-ENSG00000257254	processed_pseudogene;.	MODIFIER;MODIFIER	downstream_gene_variant;intergenic_region	.	.	.	.	.	.	.	.	.	.	.	.	Enhancer	.	.
12	102695577	Sniffles2.INS.4916MB	N	<INS:101>	INS	INS	101	157.726	387.85	888	872	16	0.018	novel	0.00394	0.00394	rare	0.0124	0	0	0.00305	0	0.00344	0.0106	0	0	0.00312	0	1	1	1	1	1	1	1	1	1	1	0.00282	0.995	0.571	0.571	0.677	0.000672	0.00145	0.414	confident	GRCh38_ancestry_Neanderthal;GRCh38_SimpleRepeat_homopolymer_4to6_slop5;GRCh38_notinalldifficultregions	ENSG00000257254-LINC00485	ENSG00000257254-ENSG00000258169	intergenic_region	ENSG00000257254-ENSG00000258169	.	MODIFIER	intergenic_region	.	.	.	.	.	.	.	.	.	.	.	.	.	.	.
12	102695795	Sniffles2.INS.4917MB	N	<INS:6046>	INS	INS	6046	2.121	4.95	888	871	17	0.0191	novel	0.00169	0.00169	rare	0	0	0.00893	0	0	0.00172	0	0	0.00898	0	0	1	1	0.00895	1	1	1	1	0.00901	1	1	0.000563	0.997	0	0	0.315	2.97e-05	0.00021	0.118	confident	GRCh38_ancestry_Neanderthal;GRCh38_SimpleRepeat_homopolymer_4to6_slop5;GRCh38_notinalldifficultregions	ENSG00000257254-LINC00485	ENSG00000257254-ENSG00000258169	intergenic_region	ENSG00000257254-ENSG00000258169	.	MODIFIER	intergenic_region	.	.	.	.	.	.	.	.	.	.	.	.	.	.	.
12	102695809	Sniffles2.BND.4921MB	N	<BND:4921MB>	BND	OTHER	.	0	5.657	888	871	17	0.0191	not_compared	0.00113	0.00113	rare	0	0	0.00595	0	0	0.00115	0	0	0.00599	0	0	1	1	1	1	1	1	1	1	1	1	0.000563	0.997	0	0	0.356	2.87e-05	0.000144	0.152	difficult	GRCh38_ancestry_Neanderthal;GRCh38_AllHomopolymers_gt6bp_imperfectgt10bp_slop5;GRCh38_AllTandemRepeatsandHomopolymers_slop5;GRCh38_SimpleRepeat_homopolymer_4to6_slop5;GRCh38_SimpleRepeat_imperfecthomopolgt10_slop5;GRCh38_alldifficultregions	KCNB2;ENSG00000253784	ENSG00000182674;ENSG00000253784	transcript;transcript	ENST00000523207.2;ENST00000523881.1	protein_coding;pseudogene	HIGH;HIGH	transcript_ablation;transcript_ablation	KCNB2	ENSG00000182674	transcript	ENST00000523207.2	protein_coding	HIGH	transcript_ablation	.	.	.	.	.	.	.	.
12	102737095	Sniffles2.INS.4923MB	N	<INS:52>	INS	INS	52	95.443	411.199	888	866	22	0.0248	novel	0.00113	0.00113	rare	0.00415	0	0	0	0	0.00116	0.00431	0	0	0	0	1	1	1	1	1	1	1	1	1	1	0.000563	0.997	0	0	0.467	6.25e-05	0.000105	0.532	difficult	GRCh38_AllTandemRepeats_51to200bp_slop5;GRCh38_AllTandemRepeatsandHomopolymers_slop5;GRCh38_allTandemRepeats;GRCh38_alldifficultregions	ENSG00000257254-LINC00485	ENSG00000257254-ENSG00000258169	intergenic_region	ENSG00000257254-ENSG00000258169	.	MODIFIER	intergenic_region	.	.	.	.	.	.	.	.	.	.	.	.	.	.	.
12	102835623	Sniffles2.DEL.4939MB	N	<DEL:-148>	DEL	DEL	-148	66.551	177.538	888	880	8	0.00901	novel	0.33	0.33	common	0.0539	0.254	0.753	0.29	0.409	0.332	0.0548	0.252	0.753	0.292	0.409	0.14	1	0.835	0.447	0.752	0.144	1	0.835	0.445	0.752	0.328	0.945	0.917	0.917	0.915	0.286	0.291	0.934	difficult	GRCh38_AllTandemRepeatsandHomopolymers_slop5;GRCh38_AllTandemRepeats_gt100bp_slop5;GRCh38_allTandemRepeats;GRCh38_AllTandemRepeats_201to10000bp_slop5;GRCh38_lowmappabilityall;GRCh38_nonunique_l100_m2_e1;GRCh38_alllowmapandsegdupregions;GRCh38_alldifficultregions	PAH;LINC00485-PAH	ENSG00000171759;ENSG00000258169-ENSG00000171759	transcript;intergenic_region	ENST00000553106.6;ENSG00000258169-ENSG00000171759	protein_coding;.	MODIFIER;MODIFIER	downstream_gene_variant;intergenic_region	.	.	.	.	.	.	.	.	.	.	.	.	Open chromatin	.	.
12	102835653	Sniffles2.INS.4934MB	N	<INS:56>	INS	INS	56	109.284	120.013	888	882	6	0.00676	novel	0.119	0.119	common	0.247	0.118	0.00595	0.0793	0.0906	0.12	0.249	0.118	0.00599	0.0802	0.0912	0.487	0.416	1	0.601	1	0.39	0.416	1	0.601	1	0.089	0.856	0.515	0.515	0.654	0.0517	0.0593	0.776	difficult	GRCh38_AllTandemRepeatsandHomopolymers_slop5;GRCh38_AllTandemRepeats_gt100bp_slop5;GRCh38_allTandemRepeats;GRCh38_AllTandemRepeats_201to10000bp_slop5;GRCh38_lowmappabilityall;GRCh38_nonunique_l100_m2_e1;GRCh38_alllowmapandsegdupregions;GRCh38_alldifficultregions	PAH;LINC00485-PAH	ENSG00000171759;ENSG00000258169-ENSG00000171759	transcript;intergenic_region	ENST00000553106.6;ENSG00000258169-ENSG00000171759	protein_coding;.	MODIFIER;MODIFIER	downstream_gene_variant;intergenic_region	.	.	.	.	.	.	.	.	.	.	.	.	Open chromatin	.	.
12	102836736	Sniffles2.INS.4935MB	N	<INS:92>	INS	INS	92	172.978	307.502	888	871	17	0.0191	novel	0.00113	0.00113	rare	0	0	0	0.00305	0.00292	0.00115	0	0	0	0.00314	0.00294	1	1	1	1	1	1	1	1	1	1	0	0.998	0	0	0.14	0.00343	0.00459	0.591	difficult	GRCh38_gclt25orgt65_slop50;GRCh38_SimpleRepeat_homopolymer_4to6_slop5;GRCh38_alldifficultregions	PAH;LINC00485-PAH	ENSG00000171759;ENSG00000258169-ENSG00000171759	transcript;intergenic_region	ENST00000553106.6;ENSG00000258169-ENSG00000171759	protein_coding;.	MODIFIER;MODIFIER	downstream_gene_variant;intergenic_region	.	.	.	.	.	.	.	.	.	.	.	.	.	.	.
12	102848338	Sniffles2.DEL.493AMB	N	<DEL:-69>	DEL	DEL	-69	49.125	214.096	888	882	6	0.00676	novel	0.433	0.433	common	0.608	0.556	0.0476	0.479	0.418	0.435	0.61	0.556	0.0482	0.482	0.42	3.87e-06	8.8e-06	1	0.0598	0.272	1.14e-05	8.8e-06	1	0.0418	0.27	0.454	0.801	0.741	0.741	0.808	0.535	0.514	0.877	difficult	GRCh38_AllTandemRepeatsandHomopolymers_slop5;GRCh38_AllTandemRepeats_gt100bp_slop5;GRCh38_allTandemRepeats;GRCh38_AllTandemRepeats_201to10000bp_slop5;GRCh38_chainSelf;GRCh38_alldifficultregions	PAH	ENSG00000171759	transcript	ENST00000553106.6	protein_coding	MODIFIER	intron_variant	PAH	ENSG00000171759	transcript	ENST00000553106.6	protein_coding	MODIFIER	intron_variant	.	.	.	.	.	.	.	.
12	102868085	Sniffles2.DEL.493BMB	N	<DEL:-50>	DEL	DEL	-50	43.944	203.12	888	884	4	0.00451	known	0.685	0.315	common	0.622	0.677	0.762	0.683	0.705	0.684	0.621	0.677	0.762	0.681	0.705	0.0281	0.000556	0.832	0.000127	0.000906	0.0278	0.000556	0.83	0.00012	0.000906	0.725	0.673	0.679	0.573	0.646	0.672	0.644	0.713	difficult	GRCh38_gclt25orgt65_slop50;GRCh38_AllTandemRepeatsandHomopolymers_slop5;GRCh38_SimpleRepeat_diTR_11to50_slop5;GRCh38_AllTandemRepeats_gt100bp_slop5;GRCh38_allTandemRepeats;GRCh38_AllTandemRepeats_201to10000bp_slop5;GRCh38_alldifficultregions	PAH	ENSG00000171759	transcript	ENST00000553106.6	protein_coding	MODIFIER	intron_variant	PAH	ENSG00000171759	transcript	ENST00000553106.6	protein_coding	MODIFIER	intron_variant	.	.	.	.	.	.	.	.
12	102916901	Sniffles2.INS.493EMB	N	<INS:89>	INS	INS	89	153.749	324.034	888	863	25	0.0282	novel	0.00394	0.00394	rare	0.0124	0.00347	0	0	0	0.00406	0.013	0.00355	0	0	0	1	1	1	1	1	1	1	1	1	1	0.00225	0.994	0.429	0.429	0.528	0.00104	0.00114	0.745	confident	GRCh38_notinalldifficultregions	PAH	ENSG00000171759	transcript	ENST00000553106.6	protein_coding	MODIFIER	intron_variant	PAH	ENSG00000171759	transcript	ENST00000553106.6	protein_coding	MODIFIER	intron_variant	.	.	.	.	.	Promoter	.	.
12	102982314	Sniffles2.INS.4941MB	N	<INS:51>	INS	INS	51	77.272	332.801	888	870	18	0.0203	novel	0.00169	0.00169	rare	0.00622	0	0	0	0	0.00172	0.00641	0	0	0	0	1	1	1	1	1	1	1	1	1	1	0.00225	0.997	0.667	0.667	0.55	7.78e-05	0.000333	0.259	difficult	GRCh38_AllTandemRepeats_51to200bp_slop5;GRCh38_AllTandemRepeatsandHomopolymers_slop5;GRCh38_SimpleRepeat_diTR_11to50_slop5;GRCh38_AllTandemRepeats_gt100bp_slop5;GRCh38_allTandemRepeats;GRCh38_alldifficultregions	ASCL1-ENSG00000288092	ENSG00000139352-ENSG00000288092	intergenic_region	ENSG00000139352-ENSG00000288092	.	MODIFIER	intergenic_region	.	.	.	.	.	.	.	.	.	.	.	.	.	.	.
12	103116433	Sniffles2.INS.4966MB	N	<INS:74>	INS	INS	74	140.382	385.349	888	869	19	0.0214	novel	0.00169	0.00169	rare	0.00208	0.00347	0	0.00305	0	0.00173	0.00215	0.00355	0	0.00312	0	1	1	1	1	1	1	1	1	1	1	0.00169	0.998	0.667	0.667	0.661	0.000207	0.00129	0.183	confident	GRCh38_notinalldifficultregions	ENSG00000257703	ENSG00000257703	transcript	ENST00000548415.2	pseudogene	MODIFIER	intron_variant	.	.	.	.	.	.	.	.	.	.	.	.	.	.	.
12	103173637	Sniffles2.INS.496BMB	N	<INS:174>	INS	INS	174	157.763	235.623	888	872	16	0.018	known	0.00394	0.00394	rare	0.0145	0	0	0	0	0.00401	0.0149	0	0	0	0	1	1	1	1	1	1	1	1	1	1	0.0045	0.999	1	1	0.865	0.000308	0.000342	0.842	confident	GRCh38_notinalldifficultregions	ENSG00000257703;ENSG00000257860	ENSG00000257703;ENSG00000257860	transcript;transcript	ENST00000548415.2;ENST00000658970.1	pseudogene;pseudogene	MODIFIER;MODIFIER	intron_variant;intron_variant	.	.	.	.	.	.	.	.	.	.	.	.	.	.	.
12	103174583	Sniffles2.INS.496AMB	N	<INS:72>	INS	INS	72	109.633	144.937	888	870	18	0.0203	known	0.0186	0.0186	low_frequency	0.00208	0.0139	0.0238	0.0396	0.0205	0.019	0.00214	0.014	0.0242	0.0404	0.021	1	1	1	1	1	1	1	1	1	1	0.0158	0.988	0.697	0.697	0.85	0.0267	0.0267	0.979	confident	GRCh38_SimpleRepeat_homopolymer_4to6_slop5;GRCh38_notinalldifficultregions	ENSG00000257703;ENSG00000257860	ENSG00000257703;ENSG00000257860	transcript;transcript	ENST00000548415.2;ENST00000658970.1	pseudogene;pseudogene	MODIFIER;MODIFIER	intron_variant;intron_variant	.	.	.	.	.	.	.	.	.	.	.	.	.	.	.
12	103182118	Sniffles2.INS.496CMB	N	<INS:319>	INS	INS	319	146.953	306.914	888	861	27	0.0304	known	0.0124	0.0124	low_frequency	0.0187	0.0347	0	0.00915	0	0.0128	0.0193	0.0352	0	0.00949	0	1	1	1	1	1	1	1	1	1	1	0.0101	0.991	0.727	0.727	0.749	0.0118	0.0118	0.932	confident	GRCh38_SimpleRepeat_homopolymer_4to6_slop5;GRCh38_notinalldifficultregions	ENSG00000257703;ENSG00000257860;ENSG00000257860-C12orf42	ENSG00000257703;ENSG00000257860;ENSG00000257860-ENSG00000179088	transcript;transcript;intergenic_region	ENST00000548415.2;ENST00000658970.1;ENSG00000257860-ENSG00000179088	pseudogene;pseudogene;.	MODIFIER;MODIFIER;MODIFIER	upstream_gene_variant;downstream_gene_variant;intergenic_region	.	.	.	.	.	.	.	.	.	.	.	.	.	.	.
12	103360642	Sniffles2.INS.498BMB	N	<INS:253>	INS	INS	253	132.723	271.489	888	871	17	0.0191	known	0.00845	0.00845	low_frequency	0	0.0174	0	0.0213	0.00877	0.00861	0	0.0175	0	0.0215	0.00898	1	1	1	1	1	1	1	1	1	1	0.00507	0.991	0.533	0.533	0.569	0.0133	0.0147	0.734	confident	GRCh38_notinalldifficultregions	C12orf42	ENSG00000179088	transcript	ENST00000378113.7	protein_coding	MODIFIER	intron_variant	C12orf42	ENSG00000179088	transcript	ENST00000378113.7	protein_coding	MODIFIER	intron_variant	.	.	.	.	.	.	.	.
12	103415167	Sniffles2.INS.4999MB	N	<INS:129>	INS	INS	129	168.968	357.331	888	874	14	0.0158	novel	0.00113	0.00113	rare	0.00415	0	0	0	0	0.00114	0.00424	0	0	0	0	1	1	1	1	1	1	1	1	1	1	0.000563	0.999	0.5	0.5	0.454	5.12e-06	2.01e-05	0.233	confident	GRCh38_notinalldifficultregions	C12orf42	ENSG00000179088	transcript	ENST00000378113.7	protein_coding	MODIFIER	intron_variant	C12orf42	ENSG00000179088	transcript	ENST00000378113.7	protein_coding	MODIFIER	intron_variant	.	.	.	.	.	.	.	.
12	103445330	Sniffles2.DEL.499BMB	N	<DEL:-7926>	DEL	DEL	-7926	1.902	1.902	888	869	19	0.0214	known	0.00394	0.00394	rare	0.0145	0	0	0	0	0.00403	0.015	0	0	0	0	1	1	1	1	1	1	1	1	1	1	0.00113	0.994	0.286	0.286	0.52	6.56e-05	0.000138	0.454	confident	GRCh38_gclt25orgt65_slop50;GRCh38_AllHomopolymers_gt6bp_imperfectgt10bp_slop5;GRCh38_AllTandemRepeats_51to200bp_slop5;GRCh38_AllTandemRepeatsandHomopolymers_slop5;GRCh38_SimpleRepeat_homopolymer_gt11_slop5;GRCh38_allTandemRepeats;GRCh38_SimpleRepeat_homopolymer_7to11_slop5;GRCh38_SimpleRepeat_quadTR_51to200_slop5;GRCh38_SimpleRepeat_homopolymer_4to6_slop5;GRCh38_AllTandemRepeats_lt51bp_slop5;GRCh38_SimpleRepeat_imperfecthomopolgt10_slop5;GRCh38_lowmappabilityall;GRCh38_nonunique_l100_m2_e1;GRCh38_alllowmapandsegdupregions;GRCh38_alldifficultregions;GRCh38_notinalldifficultregions	C12orf42	ENSG00000179088	transcript	ENST00000378113.7	protein_coding	MODIFIER	intron_variant	C12orf42	ENSG00000179088	transcript	ENST00000378113.7	protein_coding	MODIFIER	intron_variant	Vaginal_microbiome_relative_abundance__g_Megasphaera_	4e-06	1.106	.	34282934	Enhancer	.	.
12	103506942	Sniffles2.INS.49A4MB	N	<INS:960>	INS	INS	960	302.131	103.271	888	867	21	0.0236	novel	0.00451	0.00451	rare	0.0124	0.00347	0	0.00305	0	0.00461	0.0129	0.0035	0	0.00311	0	1	1	1	1	1	1	1	1	1	1	0.00338	0.995	0.625	0.625	0.652	0.000578	0.000796	0.545	difficult	GRCh38_gclt25orgt65_slop50;GRCh38_AllTandemRepeatsandHomopolymers_slop5;GRCh38_AllTandemRepeats_gt100bp_slop5;GRCh38_allTandemRepeats;GRCh38_AllTandemRepeats_201to10000bp_slop5;GRCh38_alldifficultregions	ENSG00000257994;ENSG00000257415;ENSG00000257994-ENSG00000286197	ENSG00000257994;ENSG00000257415;ENSG00000257994-ENSG00000286197	transcript;transcript;intergenic_region	ENST00000546924.1;ENST00000551967.1;ENSG00000257994-ENSG00000286197	unprocessed_pseudogene;processed_pseudogene;.	MODIFIER;MODIFIER;MODIFIER	upstream_gene_variant;downstream_gene_variant;intergenic_region	.	.	.	.	.	.	.	.	.	.	.	.	.	.	.
12	103506942	Sniffles2.INS.49A5MB	N	<INS:2470>	INS	INS	2470	373.416	109.317	888	860	28	0.0315	novel	0.00225	0.00225	rare	0	0.00347	0.00298	0.00305	0.00292	0.00233	0	0.00352	0.00309	0.00314	0.00303	1	1	1	1	1	1	1	1	1	1	0.00113	0.993	0	0	0.435	0.00108	0.00173	0.571	difficult	GRCh38_gclt25orgt65_slop50;GRCh38_AllTandemRepeatsandHomopolymers_slop5;GRCh38_AllTandemRepeats_gt100bp_slop5;GRCh38_allTandemRepeats;GRCh38_AllTandemRepeats_201to10000bp_slop5;GRCh38_alldifficultregions	ENSG00000257994;ENSG00000257415;ENSG00000257994-ENSG00000286197	ENSG00000257994;ENSG00000257415;ENSG00000257994-ENSG00000286197	transcript;transcript;intergenic_region	ENST00000546924.1;ENST00000551967.1;ENSG00000257994-ENSG00000286197	unprocessed_pseudogene;processed_pseudogene;.	MODIFIER;MODIFIER;MODIFIER	upstream_gene_variant;downstream_gene_variant;intergenic_region	.	.	.	.	.	.	.	.	.	.	.	.	.	.	.
12	103506945	Sniffles2.INS.49A3MB	N	<INS:201>	INS	INS	201	121.085	111.115	888	888	0	0	novel	0.868	0.132	common	0.84	0.875	0.851	0.918	0.868	0.868	0.84	0.875	0.851	0.918	0.868	0.00118	0.129	0.0272	0.604	0.0831	0.00118	0.129	0.0272	0.604	0.0831	0.896	0.767	0.767	0.421	0.606	0.943	0.927	0.58	difficult	GRCh38_gclt25orgt65_slop50;GRCh38_AllTandemRepeatsandHomopolymers_slop5;GRCh38_AllTandemRepeats_gt100bp_slop5;GRCh38_allTandemRepeats;GRCh38_AllTandemRepeats_201to10000bp_slop5;GRCh38_alldifficultregions	ENSG00000257994;ENSG00000257415;ENSG00000257994-ENSG00000286197	ENSG00000257994;ENSG00000257415;ENSG00000257994-ENSG00000286197	transcript;transcript;intergenic_region	ENST00000546924.1;ENST00000551967.1;ENSG00000257994-ENSG00000286197	unprocessed_pseudogene;processed_pseudogene;.	MODIFIER;MODIFIER;MODIFIER	upstream_gene_variant;downstream_gene_variant;intergenic_region	.	.	.	.	.	.	.	.	.	.	.	.	.	.	.
12	103535578	Sniffles2.INS.49A7MB	N	<INS:57>	INS	INS	57	131.521	449.459	888	873	15	0.0169	novel	0.00282	0.00282	rare	0.00622	0.00347	0	0	0.00292	0.00286	0.00641	0.0035	0	0	0.00294	1	1	1	1	1	1	1	1	1	1	0.00282	0.998	0.8	0.8	0.696	0.00015	0.000246	0.611	confident	GRCh38_notinalldifficultregions	ENSG00000286197	ENSG00000286197	transcript	ENST00000650784.1	pseudogene	MODIFIER	intron_variant	.	.	.	.	.	.	.	.	.	.	.	.	.	.	.
12	103538490	Sniffles2.INS.49A8MB	N	<INS:139>	INS	INS	139	124.153	518.595	888	874	14	0.0158	novel	0.00113	0.00113	rare	0	0	0	0	0.00585	0.00114	0	0	0	0	0.00592	1	1	1	1	1	1	1	1	1	1	0.000563	0.997	0	0	0.345	2.56e-05	0.000152	0.199	confident	GRCh38_notinalldifficultregions	ENSG00000286197	ENSG00000286197	transcript	ENST00000650784.1	pseudogene	MODIFIER	intron_variant	.	.	.	.	.	.	.	.	.	.	.	.	Open chromatin	.	.
12	103559355	Sniffles2.INS.49AAMB	N	<INS:57>	INS	INS	57	43.852	86.073	888	873	15	0.0169	known	0.0856	0.0856	common	0.0249	0.194	0.00298	0.162	0.0877	0.0871	0.0254	0.197	0.00303	0.162	0.0904	1	0.79	1	1	1	1	0.792	1	1	1	0.085	0.981	0.929	0.929	0.957	0.161	0.161	0.949	confident	GRCh38_notinalldifficultregions	ENSG00000286197;LINC02401	ENSG00000286197;ENSG00000257762	transcript;transcript	ENST00000650784.1;ENST00000550185.5	pseudogene;pseudogene	MODIFIER;MODIFIER	intron_variant;non_coding_transcript_exon_variant	.	.	.	.	.	.	.	.	.	.	.	.	.	.	.
12	103560368	Sniffles2.INS.49A9MB	N	<INS:54>	INS	INS	54	34.619	66.19	888	882	6	0.00676	novel	0.719	0.281	common	0.641	0.847	0.714	0.854	0.596	0.723	0.647	0.847	0.72	0.854	0.6	0.0121	0.745	0.255	0.347	0.112	0.0226	0.745	0.251	0.347	0.15	0.718	0.898	0.911	0.865	0.858	0.832	0.832	0.909	confident	GRCh38_notinalldifficultregions	LINC02401;ENSG00000286197;LINC02401	ENSG00000257762;ENSG00000286197;ENSG00000257762	transcript;transcript;gene_variant	ENST00000550185.5;ENST00000650784.1;ENSG00000257762	pseudogene;pseudogene;.	MODIFIER;MODIFIER;MODIFIER	downstream_gene_variant;intron_variant;intragenic_variant	.	.	.	.	.	.	.	.	.	.	.	.	Enhancer	.	.
12	103595197	Sniffles2.INS.49BCMB	N	<INS:221>	INS	INS	221	112.09	335.954	888	871	17	0.0191	known	0.00507	0.00507	low_frequency	0	0.0208	0	0.00915	0	0.00517	0	0.0214	0	0.00932	0	1	0.0517	1	1	1	1	0.0532	1	1	1	0.00169	0.988	0	0	0.295	0.00665	0.00973	0.551	confident	GRCh38_notinalldifficultregions	U8;STAB2	ENSG00000212594;ENSG00000136011	transcript;transcript	ENST00000391292.1;ENST00000388887.7	snoRNA;protein_coding	MODIFIER;MODIFIER	downstream_gene_variant;intron_variant	STAB2	ENSG00000136011	transcript	ENST00000388887.7	protein_coding	MODIFIER	intron_variant	.	.	.	.	.	.	.	.
12	103600852	Sniffles2.INS.49BDMB	N	<INS:84>	INS	INS	84	36.562	116.446	888	883	5	0.00563	novel	0.35	0.35	common	0.629	0.184	0.235	0.232	0.322	0.351	0.629	0.184	0.236	0.233	0.324	0.49	0.577	0.052	0.186	0.292	0.49	0.577	0.0529	0.183	0.292	0.352	0.966	0.96	0.96	0.961	0.222	0.224	0.972	confident	GRCh38_notinalldifficultregions	STAB2	ENSG00000136011	transcript	ENST00000388887.7	protein_coding	MODIFIER	intron_variant	STAB2	ENSG00000136011	transcript	ENST00000388887.7	protein_coding	MODIFIER	intron_variant	.	.	.	.	.	.	.	.
12	103621306	Sniffles2.INS.49BEMB	N	<INS:320>	INS	INS	320	113.808	213.349	888	868	20	0.0225	known	0.067	0.067	common	0.00208	0.066	0.182	0.064	0.0497	0.0686	0.00215	0.0669	0.184	0.0648	0.0512	1	1	0.796	0.127	0.342	1	1	0.798	0.13	0.35	0.0676	0.981	0.891	0.891	0.903	0.0364	0.0379	0.913	difficult	GRCh38_AllTandemRepeatsandHomopolymers_slop5;GRCh38_allTandemRepeats;GRCh38_AllTandemRepeats_lt51bp_slop5;GRCh38_alldifficultregions	STAB2	ENSG00000136011	transcript	ENST00000388887.7	protein_coding	MODIFIER	intron_variant	STAB2	ENSG00000136011	transcript	ENST00000388887.7	protein_coding	MODIFIER	intron_variant	.	.	.	.	.	.	.	.
12	103634567	Sniffles2.INS.49C0MB	N	<INS:136>	INS	INS	136	115.546	451.287	888	865	23	0.0259	novel	0.00225	0.00225	rare	0	0.00347	0	0	0.00877	0.00231	0	0.0035	0	0	0.00909	1	1	1	1	1	1	1	1	1	1	0	0.995	0	0	0.284	0.000184	0.00203	0.204	confident	GRCh38_SimpleRepeat_homopolymer_4to6_slop5;GRCh38_notinalldifficultregions	STAB2	ENSG00000136011	transcript	ENST00000388887.7	protein_coding	MODIFIER	intron_variant	STAB2	ENSG00000136011	transcript	ENST00000388887.7	protein_coding	MODIFIER	intron_variant	.	.	.	.	.	.	.	.
12	103723906	Sniffles2.INS.49CDMB	N	<INS:324>	INS	INS	324	137.142	379.975	888	868	20	0.0225	known	0.0327	0.0327	low_frequency	0.11	0.0139	0	0	0.00292	0.0334	0.114	0.0142	0	0	0.00301	8e-05	1	1	1	1	0.000108	1	1	1	1	0.0321	0.968	0.688	0.688	0.681	0.00197	0.00415	0.466	confident	GRCh38_SimpleRepeat_homopolymer_4to6_slop5;GRCh38_notinalldifficultregions	STAB2	ENSG00000136011	transcript	ENST00000388887.7	protein_coding	MODIFIER	intron_variant	STAB2	ENSG00000136011	transcript	ENST00000388887.7	protein_coding	MODIFIER	intron_variant	.	.	.	.	.	.	.	.
12	103726760	Sniffles2.INS.49CEMB	N	<INS:64>	INS	INS	64	119.758	334.68	888	868	20	0.0225	novel	0.00225	0.00225	rare	0.00415	0	0	0.00305	0.00292	0.0023	0.00429	0	0	0.00307	0.00301	1	1	1	1	1	1	1	1	1	1	0.000563	0.994	0	0	0.22	9.53e-05	0.000732	0.153	confident	GRCh38_SimpleRepeat_homopolymer_4to6_slop5;GRCh38_notinalldifficultregions	STAB2	ENSG00000136011	transcript	ENST00000388887.7	protein_coding	MODIFIER	intron_variant	STAB2	ENSG00000136011	transcript	ENST00000388887.7	protein_coding	MODIFIER	intron_variant	.	.	.	.	.	.	.	.
12	103757044	Sniffles2.INS.49CFMB	N	<INS:65>	INS	INS	65	110.274	368.221	888	872	16	0.018	novel	0.00169	0.00169	rare	0	0.00347	0.00595	0	0	0.00172	0	0.00352	0.0061	0	0	1	1	1	1	1	1	1	1	1	1	0.00113	0.994	0	0	0.482	8.5e-05	0.000627	0.165	difficult	GRCh38_gclt25orgt65_slop50;GRCh38_AllTandemRepeats_51to200bp_slop5;GRCh38_AllTandemRepeatsandHomopolymers_slop5;GRCh38_SimpleRepeat_diTR_11to50_slop5;GRCh38_allTandemRepeats;GRCh38_alldifficultregions	STAB2;ENSG00000257681	ENSG00000136011;ENSG00000257681	transcript;gene_variant	ENST00000388887.7;ENSG00000257681	protein_coding;.	MODIFIER;MODIFIER	intron_variant;intragenic_variant	STAB2	ENSG00000136011	transcript	ENST00000388887.7	protein_coding	MODIFIER	intron_variant	.	.	.	.	.	.	.	.
12	103766792	Sniffles2.INS.49D1MB	N	<INS:51>	INS	INS	51	83.95	337.92	888	868	20	0.0225	novel	0.00169	0.00169	rare	0.00415	0.00347	0	0	0	0.00173	0.00424	0.00355	0	0	0	1	1	1	1	1	1	1	1	1	1	0.00169	1	1	1	0.806	9.12e-05	0.00054	0.202	confident	GRCh38_SimpleRepeat_homopolymer_4to6_slop5;GRCh38_notinalldifficultregions	STAB2;ENSG00000257681	ENSG00000136011;ENSG00000257681	transcript;transcript	ENST00000388887.7;ENST00000550029.1	protein_coding;pseudogene	MODIFIER;MODIFIER	downstream_gene_variant;non_coding_transcript_exon_variant	.	.	.	.	.	.	.	.	.	.	.	.	.	.	.
12	103768605	Sniffles2.INS.49D0MB	N	<INS:454>	INS	INS	454	209.783	46.126	888	888	0	0	novel	0.992	0.008	low_frequency	0.99	0.99	0.997	0.994	0.988	0.992	0.99	0.99	0.997	0.994	0.988	1	1	1	1	1	1	1	1	1	1	0.995	0.974	0.974	0	0.377	0.996	0.993	0.392	difficult	GRCh38_AllTandemRepeats_51to200bp_slop5;GRCh38_AllTandemRepeatsandHomopolymers_slop5;GRCh38_AllTandemRepeats_gt100bp_slop5;GRCh38_allTandemRepeats;GRCh38_SimpleRepeat_homopolymer_4to6_slop5;GRCh38_alldifficultregions	STAB2;NT5DC3;ENSG00000257681	ENSG00000136011;ENSG00000111696;ENSG00000257681	transcript;transcript;transcript	ENST00000388887.7;ENST00000392876.8;ENST00000550029.1	protein_coding;protein_coding;pseudogene	MODIFIER;MODIFIER;MODIFIER	downstream_gene_variant;downstream_gene_variant;intron_variant	.	.	.	.	.	.	.	.	.	.	.	.	CTCF Binding Site	.	.
12	103840423	Sniffles2.INS.49E7MB	N	<INS:97>	INS	INS	97	194.211	259.641	888	865	23	0.0259	novel	0.0107	0.0107	low_frequency	0.0208	0.0139	0.00595	0.0061	0.00292	0.011	0.0217	0.014	0.0061	0.00621	0.00299	1	1	1	1	1	1	1	1	1	1	0.00563	0.979	0.263	0.263	0.517	0.000414	0.00124	0.296	difficult	GRCh38_AllTandemRepeats_51to200bp_slop5;GRCh38_AllTandemRepeatsandHomopolymers_slop5;GRCh38_allTandemRepeats;GRCh38_alldifficultregions	ENSG00000257327;TTC41P;NT5DC3	ENSG00000257327;ENSG00000214198;ENSG00000111696	transcript;transcript;transcript	ENST00000551650.1;ENST00000551270.1;ENST00000392876.8	pseudogene;transcribed_unitary_pseudogene;protein_coding	MODIFIER;MODIFIER;MODIFIER	upstream_gene_variant;downstream_gene_variant;intron_variant	NT5DC3	ENSG00000111696	transcript	ENST00000392876.8	protein_coding	MODIFIER	intron_variant	.	.	.	.	.	Promoter	.	.
12	103899618	Sniffles2.DEL.4A02MB	N	<DEL:-328>	DEL	DEL	-328	112.972	106.154	888	888	0	0	known	0.896	0.104	common	0.979	0.778	0.988	0.838	0.845	0.896	0.979	0.778	0.988	0.838	0.845	0.0908	0.00685	1	0.0405	0.136	0.0908	0.00685	1	0.0405	0.136	0.9	0.974	0.98	0.903	0.926	0.861	0.857	0.949	confident	GRCh38_AllHomopolymers_gt6bp_imperfectgt10bp_slop5;GRCh38_AllTandemRepeatsandHomopolymers_slop5;GRCh38_SimpleRepeat_homopolymer_gt11_slop5;GRCh38_SimpleRepeat_homopolymer_gt20_slop5;GRCh38_SimpleRepeat_homopolymer_4to6_slop5;GRCh38_SimpleRepeat_imperfecthomopolgt20_slop5;GRCh38_SimpleRepeat_imperfecthomopolgt10_slop5;GRCh38_lowmappabilityall;GRCh38_nonunique_l100_m2_e1;GRCh38_nonunique_l250_m0_e0;GRCh38_allOtherDifficultregions;GRCh38_gnomAD_InbreedingCoeff_slop1bp_merge1000bp;GRCh38_alllowmapandsegdupregions;GRCh38_alldifficultregions;GRCh38_notinalldifficultregions	TTC41P	ENSG00000214198	transcript	ENST00000551270.1	transcribed_unitary_pseudogene	MODIFIER	intron_variant	.	.	.	.	.	.	.	.	.	.	.	.	.	.	.
12	103904237	Sniffles2.INV.4A07MB	N	<INV:105>	INV	OTHER	105	167.879	298.877	888	873	15	0.0169	novel	0.00113	0.00113	rare	0.00208	0	0.00298	0	0	0.00114	0.00213	0	0.00301	0	0	1	1	1	1	1	1	1	1	1	1	0.00113	0.995	0	0	0.633	7.48e-05	0.000109	0.629	confident	GRCh38_SimpleRepeat_homopolymer_4to6_slop5;GRCh38_notinalldifficultregions	TTC41P	ENSG00000214198	transcript	ENST00000551270.1	transcribed_unitary_pseudogene	MODIFIER	intron_variant	.	.	.	.	.	.	.	.	.	.	.	.	Enhancer	.	.
12	103905413	Sniffles2.INS.49FDMB	N	<INS:998>	INS	INS	998	309.08	129.03	888	869	19	0.0214	novel	0.00169	0.00169	rare	0	0	0	0.0061	0.00292	0.00173	0	0	0	0.0061	0.00301	1	1	1	1	1	1	1	1	1	1	0.000563	0.995	0	0	0.465	1.02e-05	2.18e-05	0.44	difficult	GRCh38_AllTandemRepeatsandHomopolymers_slop5;GRCh38_AllTandemRepeats_gt100bp_slop5;GRCh38_allTandemRepeats;GRCh38_AllTandemRepeats_201to10000bp_slop5;GRCh38_lowmappabilityall;GRCh38_nonunique_l100_m2_e1;GRCh38_alllowmapandsegdupregions;GRCh38_alldifficultregions	TTC41P	ENSG00000214198	transcript	ENST00000551270.1	transcribed_unitary_pseudogene	MODIFIER	intron_variant	.	.	.	.	.	.	.	.	.	.	.	.	Promoter	.	.
12	103905471	Sniffles2.DEL.4A03MB	N	<DEL:-68>	DEL	DEL	-68	82.048	265.465	888	871	17	0.0191	novel	0.0248	0.0248	low_frequency	0.0145	0.0312	0.00893	0.0335	0.0409	0.0253	0.015	0.0317	0.00909	0.0335	0.0419	1	1	1	1	1	1	1	1	1	1	0.0203	0.944	0.341	0.341	0.68	0.0484	0.0541	0.744	difficult	GRCh38_AllTandemRepeatsandHomopolymers_slop5;GRCh38_AllTandemRepeats_gt100bp_slop5;GRCh38_allTandemRepeats;GRCh38_AllTandemRepeats_201to10000bp_slop5;GRCh38_lowmappabilityall;GRCh38_nonunique_l100_m2_e1;GRCh38_alllowmapandsegdupregions;GRCh38_alldifficultregions	TTC41P	ENSG00000214198	transcript	ENST00000551270.1	transcribed_unitary_pseudogene	MODIFIER	intron_variant	.	.	.	.	.	.	.	.	.	.	.	.	Promoter	.	.
12	103905483	Sniffles2.INS.49FCMB	N	<INS:90>	INS	INS	90	112.194	160.9	888	887	1	0.00113	novel	0.656	0.344	common	0.732	0.674	0.497	0.662	0.687	0.657	0.732	0.674	0.497	0.662	0.687	1.94e-09	6.14e-05	1.62e-08	4.62e-06	2.69e-07	1.94e-09	6.14e-05	1.78e-08	4.62e-06	2.69e-07	0.722	0.571	0.569	0.489	0.567	0.677	0.654	0.707	difficult	GRCh38_AllTandemRepeatsandHomopolymers_slop5;GRCh38_AllTandemRepeats_gt100bp_slop5;GRCh38_allTandemRepeats;GRCh38_AllTandemRepeats_201to10000bp_slop5;GRCh38_lowmappabilityall;GRCh38_nonunique_l100_m2_e1;GRCh38_alllowmapandsegdupregions;GRCh38_alldifficultregions	TTC41P	ENSG00000214198	transcript	ENST00000551270.1	transcribed_unitary_pseudogene	MODIFIER	intron_variant	.	.	.	.	.	.	.	.	.	.	.	.	Promoter	.	.
12	103944360	Sniffles2.INS.49FFMB	N	<INS:144>	INS	INS	144	185.553	433.373	888	876	12	0.0135	known	0.00282	0.00282	rare	0	0.00347	0	0.00305	0.00877	0.00285	0	0.00357	0	0.00305	0.00904	1	1	1	1	1	1	1	1	1	1	0.000563	0.993	0	0	0.321	0.00126	0.00286	0.355	confident	GRCh38_notinalldifficultregions	HSP90B1;C12orf73	ENSG00000166598;ENSG00000204954	transcript;gene_variant	ENST00000681861.1;ENSG00000204954	protein_coding;.	MODIFIER;MODIFIER	intron_variant;intragenic_variant	HSP90B1	ENSG00000166598	transcript	ENST00000681861.1	protein_coding	MODIFIER	intron_variant	.	.	.	.	.	.	.	.
12	103958008	Sniffles2.INS.4A00MB	N	<INS:55>	INS	INS	55	65.691	291.125	888	866	22	0.0248	novel	0.00225	0.00225	rare	0.00415	0	0	0	0.00585	0.00231	0.00431	0	0	0	0.00602	1	1	1	1	1	1	1	1	1	1	0.00113	0.998	0.5	0.5	0.496	0.000148	0.000243	0.482	difficult	GRCh38_gclt25orgt65_slop50;GRCh38_AllTandemRepeats_51to200bp_slop5;GRCh38_AllTandemRepeatsandHomopolymers_slop5;GRCh38_AllTandemRepeats_gt100bp_slop5;GRCh38_allTandemRepeats;GRCh38_SimpleRepeat_homopolymer_4to6_slop5;GRCh38_alldifficultregions	C12orf73;C12orf73	ENSG00000204954;ENSG00000204954	transcript;gene_variant	ENST00000378090.9;ENSG00000204954	protein_coding;.	MODIFIER;MODIFIER	upstream_gene_variant;intragenic_variant	.	.	.	.	.	.	.	.	.	.	.	.	Promoter	.	.
12	103965852	Sniffles2.INV.4A09MB	N	<INV:21350750>	INV	OTHER	21350750	4.313	2.729	888	876	12	0.0135	not_compared	0.00563	0.00563	low_frequency	0.00415	0.00347	0.00298	0.00305	0.0146	0.00571	0.00422	0.00355	0.00299	0.00307	0.0149	1	1	1	1	1	1	1	1	1	1	0.00338	0.982	0	0	0.473	0.00575	0.00845	0.645	confident	GRCh38_ancestry_Neanderthal;GRCh38_refseq_cds;GRCh38_BadPromoters;GRCh38_gclt25orgt65_slop50;GRCh38_AllHomopolymers_gt6bp_imperfectgt10bp_slop5;GRCh38_AllTandemRepeats_51to200bp_slop5;GRCh38_AllTandemRepeatsandHomopolymers_slop5;GRCh38_SimpleRepeat_homopolymer_gt11_slop5;GRCh38_SimpleRepeat_triTR_15to50_slop5;GRCh38_SimpleRepeat_homopolymer_gt20_slop5;GRCh38_SimpleRepeat_diTR_11to50_slop5;GRCh38_AllTandemRepeats_gt100bp_slop5;GRCh38_allTandemRepeats;GRCh38_SimpleRepeat_homopolymer_7to11_slop5;GRCh38_SimpleRepeat_triTR_51to200_slop5;GRCh38_SimpleRepeat_quadTR_51to200_slop5;GRCh38_SimpleRepeat_homopolymer_4to6_slop5;GRCh38_AllTandemRepeats_lt51bp_slop5;GRCh38_SimpleRepeat_diTR_51to200_slop5;GRCh38_SimpleRepeat_imperfecthomopolgt20_slop5;GRCh38_AllTandemRepeats_201to10000bp_slop5;GRCh38_SimpleRepeat_quadTR_20to50_slop5;GRCh38_satellites_slop5;GRCh38_SimpleRepeat_imperfecthomopolgt10_slop5;GRCh38_lowmappabilityall;GRCh38_nonunique_l100_m2_e1;GRCh38_nonunique_l250_m0_e0;GRCh38_allOtherDifficultregions;GRCh38_gnomAD_InbreedingCoeff_slop1bp_merge1000bp;GRCh38_L1H_gt500;GRCh38_LD_discordant_haplotypes_slop5bp;GRCh38_gaps_slop15kb;GRCh38_segdups_gt10kb;GRCh38_chainSelf;GRCh38_segdups;GRCh38_alllowmapandsegdupregions;GRCh38_alldifficultregions;GRCh38_notinalldifficultregions	TDG;ENSG00000288744;TDG	ENSG00000139372;ENSG00000288744;ENSG00000139372	transcript;transcript;gene_variant	ENST00000392872.8;ENST00000687513.1;ENSG00000139372	protein_coding;pseudogene;.	MODIFIER;MODIFIER;MODIFIER	upstream_gene_variant;upstream_gene_variant;intragenic_variant	.	.	.	.	.	.	.	.	.	.	.	.	Promoter;TF binding;Enhancer;Enhancer;CTCF Binding Site;TF binding;Open chromatin;Enhancer;Enhancer;Enhancer;Enhancer;Promoter;Enhancer;Promoter;Promoter;Enhancer;Open chromatin;Open chromatin;CTCF Binding Site;Enhancer;Enhancer;Enhancer;TF binding;Enhanc	Transcription Start Site;Transcription Start Site;Transcription Start Site;Transcription Start Site;Transcription Start Site;Transcription Start Site;Transcription Start Site;Transcription Start Site;Transcription Start Site;Transcription Start Site;Trans	hsa-miR-29a-3p;hsa-miR-29b-3p;hsa-miR-128-3p;hsa-miR-142-5p;hsa-miR-152-3p;hsa-miR-9-3p;hsa-miR-29c-3p;hsa-miR-148b-3p;hsa-miR-518f-5p;hsa-miR-526a-5p;hsa-miR-579-3p;hsa-miR-23b-5p;hsa-miR-499a-3p;hsa-miR-520c-5p;hsa-miR-518d-5p;hsa-miR-5100;hsa-miR-497-5
12	103988765	Sniffles2.INV.4A0AMB	N	<INV:21327854>	INV	OTHER	21327854	11.939	14.164	888	880	8	0.00901	not_compared	0.0574	0.0574	common	0.0768	0.0556	0.0417	0.0457	0.0585	0.058	0.0777	0.0563	0.0419	0.0457	0.0592	0.374	1	1	1	1	0.373	1	1	1	1	0.0298	0.845	0.0686	0.0686	0.469	0.0245	0.0381	0.574	confident	GRCh38_ancestry_Neanderthal;GRCh38_refseq_cds;GRCh38_BadPromoters;GRCh38_gclt25orgt65_slop50;GRCh38_AllHomopolymers_gt6bp_imperfectgt10bp_slop5;GRCh38_AllTandemRepeats_51to200bp_slop5;GRCh38_AllTandemRepeatsandHomopolymers_slop5;GRCh38_SimpleRepeat_homopolymer_gt11_slop5;GRCh38_SimpleRepeat_triTR_15to50_slop5;GRCh38_SimpleRepeat_homopolymer_gt20_slop5;GRCh38_SimpleRepeat_diTR_11to50_slop5;GRCh38_AllTandemRepeats_gt100bp_slop5;GRCh38_allTandemRepeats;GRCh38_SimpleRepeat_homopolymer_7to11_slop5;GRCh38_SimpleRepeat_triTR_51to200_slop5;GRCh38_SimpleRepeat_quadTR_51to200_slop5;GRCh38_SimpleRepeat_homopolymer_4to6_slop5;GRCh38_AllTandemRepeats_lt51bp_slop5;GRCh38_SimpleRepeat_diTR_51to200_slop5;GRCh38_SimpleRepeat_imperfecthomopolgt20_slop5;GRCh38_AllTandemRepeats_201to10000bp_slop5;GRCh38_SimpleRepeat_quadTR_20to50_slop5;GRCh38_satellites_slop5;GRCh38_SimpleRepeat_imperfecthomopolgt10_slop5;GRCh38_lowmappabilityall;GRCh38_nonunique_l100_m2_e1;GRCh38_nonunique_l250_m0_e0;GRCh38_allOtherDifficultregions;GRCh38_gnomAD_InbreedingCoeff_slop1bp_merge1000bp;GRCh38_L1H_gt500;GRCh38_LD_discordant_haplotypes_slop5bp;GRCh38_gaps_slop15kb;GRCh38_segdups_gt10kb;GRCh38_chainSelf;GRCh38_segdups;GRCh38_alllowmapandsegdupregions;GRCh38_alldifficultregions;GRCh38_notinalldifficultregions	TDG;GLT8D2;TDG	ENSG00000139372;ENSG00000120820;ENSG00000139372	transcript;transcript;transcript	ENST00000392872.8;ENST00000360814.9;ENST00000392872.8	protein_coding;protein_coding;protein_coding	MODIFIER;MODIFIER;MODIFIER	3_prime_UTR_variant;downstream_gene_variant;exon_region	TDG;TDG	ENSG00000139372;ENSG00000139372	transcript;transcript	ENST00000392872.8;ENST00000392872.8	protein_coding;protein_coding	MODIFIER;MODIFIER	3_prime_UTR_variant;exon_region	.	.	.	.	.	Open chromatin;Enhancer;Enhancer;Enhancer;Enhancer;Promoter;Enhancer;Promoter;Promoter;Enhancer;Open chromatin;Open chromatin;CTCF Binding Site;Enhancer;Enhancer;Enhancer;TF binding;Enhancer;Enhancer;Enhancer;CTCF Binding Site;Open chromatin;Enhancer;Enha	Transcription Start Site;Transcription Start Site;Transcription Start Site;Transcription Start Site;Transcription Start Site;Transcription Start Site;Transcription Start Site;Transcription Start Site;Enhancer;Transcription Start Site;Transcription Start S	hsa-miR-497-5p;hsa-miR-152-3p;hsa-miR-148b-3p;hsa-miR-485-3p;hsa-miR-425-5p;hsa-miR-99a-3p;hsa-miR-136-3p;hsa-miR-99b-3p;hsa-miR-676-3p;hsa-let-7a-5p;hsa-let-7b-5p;hsa-let-7c-5p;hsa-let-7e-5p;hsa-let-7f-5p;hsa-miR-18a-5p;hsa-miR-18a-5p;hsa-miR-19a-3p;hsa-
12	104037140	Sniffles2.INS.4A15MB	N	<INS:112>	INS	INS	112	144.717	350.196	888	868	20	0.0225	novel	0.00338	0.00338	rare	0.0124	0	0	0	0	0.00346	0.0128	0	0	0	0	1	1	1	1	1	1	1	1	1	1	0.00282	0.997	0.667	0.667	0.816	8.19e-05	9.34e-05	0.82	difficult	GRCh38_lowmappabilityall;GRCh38_nonunique_l100_m2_e1;GRCh38_alllowmapandsegdupregions;GRCh38_alldifficultregions	GLT8D2	ENSG00000120820	transcript	ENST00000360814.9	protein_coding	MODIFIER	intron_variant	GLT8D2	ENSG00000120820	transcript	ENST00000360814.9	protein_coding	MODIFIER	intron_variant	.	.	.	.	.	.	.	.
12	104186244	Sniffles2.INS.4A25MB	N	<INS:2802>	INS	INS	2802	6.481	4.619	888	867	21	0.0236	novel	0.00169	0.00169	rare	0.00622	0	0	0	0	0.00173	0.00647	0	0	0	0	1	1	1	1	1	1	1	1	1	1	0.00113	0.997	0.333	0.333	0.358	0.000121	0.000171	0.545	difficult	GRCh38_AllHomopolymers_gt6bp_imperfectgt10bp_slop5;GRCh38_AllTandemRepeatsandHomopolymers_slop5;GRCh38_SimpleRepeat_homopolymer_7to11_slop5;GRCh38_alldifficultregions	ENSG00000286258-TXNRD1	ENSG00000286258-ENSG00000198431	intergenic_region	ENSG00000286258-ENSG00000198431	.	MODIFIER	intergenic_region	.	.	.	.	.	.	.	.	.	.	.	.	.	.	.
12	104225684	Sniffles2.DEL.4A32MB	N	<DEL:-1955>	DEL	DEL	-1955	56.012	318.418	888	864	24	0.027	known	0.00169	0.00169	rare	0.00622	0	0	0	0	0.00174	0.00638	0	0	0	0	0.00624	1	1	1	1	0.0064	1	1	1	1	0.000563	0.997	0	0	0.435	1.33e-05	0.000407	0.0614	confident	GRCh38_AllHomopolymers_gt6bp_imperfectgt10bp_slop5;GRCh38_AllTandemRepeatsandHomopolymers_slop5;GRCh38_SimpleRepeat_homopolymer_gt11_slop5;GRCh38_SimpleRepeat_homopolymer_7to11_slop5;GRCh38_SimpleRepeat_homopolymer_4to6_slop5;GRCh38_SimpleRepeat_imperfecthomopolgt20_slop5;GRCh38_SimpleRepeat_imperfecthomopolgt10_slop5;GRCh38_alldifficultregions;GRCh38_notinalldifficultregions	TXNRD1	ENSG00000198431	transcript	ENST00000525566.6	protein_coding	MODIFIER	intron_variant	TXNRD1	ENSG00000198431	transcript	ENST00000525566.6	protein_coding	MODIFIER	intron_variant	.	.	.	.	.	Enhancer	.	.
12	104238370	Sniffles2.INV.4A36MB	N	<INV:96>	INV	OTHER	96	155.494	399.544	888	870	18	0.0203	novel	0.00113	0.00113	rare	0.00208	0	0	0	0.00292	0.00115	0.00211	0	0	0	0.00303	1	1	1	1	1	1	1	1	1	1	0	0.998	0	0	0.313	0.000139	0.000269	0.491	confident	GRCh38_SimpleRepeat_homopolymer_4to6_slop5;GRCh38_notinalldifficultregions	TXNRD1	ENSG00000198431	gene_variant	ENSG00000198431	.	MODIFIER	intragenic_variant	.	.	.	.	.	.	.	.	.	.	.	.	.	.	.
12	104246138	Sniffles2.DEL.4A33MB	N	<DEL:-53>	DEL	DEL	-53	147.76	249.066	888	875	13	0.0146	novel	0.00563	0.00563	low_frequency	0.0166	0.00347	0	0.00305	0	0.00571	0.0168	0.0035	0	0.00307	0	1	1	1	1	1	1	1	1	1	1	0.00282	0.988	0.2	0.2	0.583	0.000292	0.000711	0.448	difficult	GRCh38_AllHomopolymers_gt6bp_imperfectgt10bp_slop5;GRCh38_AllTandemRepeatsandHomopolymers_slop5;GRCh38_SimpleRepeat_homopolymer_gt11_slop5;GRCh38_AllTandemRepeats_gt100bp_slop5;GRCh38_allTandemRepeats;GRCh38_SimpleRepeat_homopolymer_4to6_slop5;GRCh38_AllTandemRepeats_201to10000bp_slop5;GRCh38_SimpleRepeat_imperfecthomopolgt10_slop5;GRCh38_lowmappabilityall;GRCh38_nonunique_l100_m2_e1;GRCh38_alllowmapandsegdupregions;GRCh38_alldifficultregions	TXNRD1	ENSG00000198431	transcript	ENST00000525566.6	protein_coding	MODIFIER	intron_variant	TXNRD1	ENSG00000198431	transcript	ENST00000525566.6	protein_coding	MODIFIER	intron_variant	.	.	.	.	.	.	.	.
12	104323586	Sniffles2.DEL.4A4AMB	N	<DEL:-50>	DEL	DEL	-50	43.813	149.098	888	882	6	0.00676	novel	0.472	0.472	common	0.44	0.337	0.583	0.436	0.558	0.476	0.442	0.344	0.583	0.436	0.565	0.19	0.191	1	0.753	0.757	0.151	0.262	1	0.753	0.639	0.488	0.796	0.787	0.787	0.797	0.505	0.495	0.894	difficult	GRCh38_gclt25orgt65_slop50;GRCh38_AllHomopolymers_gt6bp_imperfectgt10bp_slop5;GRCh38_AllTandemRepeatsandHomopolymers_slop5;GRCh38_AllTandemRepeats_gt100bp_slop5;GRCh38_allTandemRepeats;GRCh38_SimpleRepeat_homopolymer_7to11_slop5;GRCh38_SimpleRepeat_homopolymer_4to6_slop5;GRCh38_AllTandemRepeats_201to10000bp_slop5;GRCh38_lowmappabilityall;GRCh38_nonunique_l100_m2_e1;GRCh38_alllowmapandsegdupregions;GRCh38_alldifficultregions	TXNRD1	ENSG00000198431	transcript	ENST00000525566.6	protein_coding	MODIFIER	intron_variant	TXNRD1	ENSG00000198431	transcript	ENST00000525566.6	protein_coding	MODIFIER	intron_variant	.	.	.	.	.	.	.	.
12	104325889	Sniffles2.INS.4A41MB	N	<INS:54>	INS	INS	54	81.167	521.907	888	870	18	0.0203	novel	0.00113	0.00113	rare	0	0	0	0.0061	0	0.00115	0	0	0	0.0061	0	1	1	1	1	1	1	1	1	1	1	0	0.998	0	0	0.0192	6.15e-06	5.28e-05	0.153	difficult	GRCh38_AllHomopolymers_gt6bp_imperfectgt10bp_slop5;GRCh38_AllTandemRepeatsandHomopolymers_slop5;GRCh38_SimpleRepeat_homopolymer_gt11_slop5;GRCh38_SimpleRepeat_homopolymer_4to6_slop5;GRCh38_SimpleRepeat_imperfecthomopolgt10_slop5;GRCh38_alldifficultregions	TXNRD1	ENSG00000198431	transcript	ENST00000525566.6	protein_coding	MODIFIER	intron_variant	TXNRD1	ENSG00000198431	transcript	ENST00000525566.6	protein_coding	MODIFIER	intron_variant	.	.	.	.	.	.	.	.
12	104336913	Sniffles2.DEL.4A4CMB	N	<DEL:-1757>	DEL	DEL	-1757	180.813	4.564	888	869	19	0.0214	known	0.00957	0.00957	low_frequency	0.00415	0.00694	0	0.0335	0.00585	0.00978	0.00429	0.00709	0	0.0335	0.00599	1	1	1	1	1	1	1	1	1	1	0.00563	0.99	0.471	0.471	0.563	0.0189	0.0195	0.844	confident	GRCh38_AllHomopolymers_gt6bp_imperfectgt10bp_slop5;GRCh38_AllTandemRepeatsandHomopolymers_slop5;GRCh38_SimpleRepeat_homopolymer_gt11_slop5;GRCh38_SimpleRepeat_homopolymer_gt20_slop5;GRCh38_SimpleRepeat_homopolymer_7to11_slop5;GRCh38_SimpleRepeat_homopolymer_4to6_slop5;GRCh38_SimpleRepeat_imperfecthomopolgt20_slop5;GRCh38_SimpleRepeat_imperfecthomopolgt10_slop5;GRCh38_chainSelf;GRCh38_alldifficultregions;GRCh38_notinalldifficultregions	TXNRD1	ENSG00000198431	transcript	ENST00000525566.6	protein_coding	MODIFIER	intron_variant	TXNRD1	ENSG00000198431	transcript	ENST00000525566.6	protein_coding	MODIFIER	intron_variant	.	.	.	.	.	.	.	.
12	104341634	Sniffles2.DEL.4A4DMB	N	<DEL:-55>	DEL	DEL	-55	76.756	295.196	888	870	18	0.0203	novel	0.0383	0.0383	low_frequency	0.133	0.0139	0	0	0	0.0391	0.136	0.0143	0	0	0	0.583	1	1	1	1	0.78	1	1	1	1	0.0383	0.967	0.73	0.73	0.781	0.00433	0.0055	0.658	confident	GRCh38_AllTandemRepeatsandHomopolymers_slop5;GRCh38_allTandemRepeats;GRCh38_AllTandemRepeats_lt51bp_slop5;GRCh38_alldifficultregions;GRCh38_notinalldifficultregions	TXNRD1	ENSG00000198431	transcript	ENST00000525566.6	protein_coding	MODIFIER	intron_variant	TXNRD1	ENSG00000198431	transcript	ENST00000525566.6	protein_coding	MODIFIER	intron_variant	.	.	.	.	.	.	.	.
12	104352176	Sniffles2.INS.4A44MB	N	<INS:66>	INS	INS	66	108.092	470.769	888	868	20	0.0225	known	0.00338	0.00338	rare	0.00208	0	0	0	0.0146	0.00346	0.00215	0	0	0	0.0148	1	1	1	1	1	1	1	1	1	1	0.00169	0.994	0.333	0.333	0.585	6.25e-05	0.000104	0.617	confident	GRCh38_notinalldifficultregions	TXNRD1;TXNRD1-CHST11	ENSG00000198431;ENSG00000198431-ENSG00000171310	transcript;intergenic_region	ENST00000525566.6;ENSG00000198431-ENSG00000171310	protein_coding;.	MODIFIER;MODIFIER	downstream_gene_variant;intergenic_region	.	.	.	.	.	.	.	.	.	.	.	.	Enhancer	.	.
12	104358691	Sniffles2.INV.4A54MB	N	<INV:118>	INV	OTHER	118	157.726	436.301	888	862	26	0.0293	novel	0.00113	0.00113	rare	0	0	0	0	0.00585	0.00116	0	0	0	0	0.00592	1	1	1	1	1	1	1	1	1	1	0.00113	0.995	0	0	0.584	1.02e-06	1.79e-05	0.129	confident	GRCh38_SimpleRepeat_homopolymer_4to6_slop5;GRCh38_notinalldifficultregions	TXNRD1-CHST11	ENSG00000198431-ENSG00000171310	intergenic_region	ENSG00000198431-ENSG00000171310	.	MODIFIER	intergenic_region	.	.	.	.	.	.	.	.	.	.	.	.	Enhancer;CTCF Binding Site	.	.
12	104452865	Sniffles2.DEL.4A6BMB	N	<DEL:-1259>	DEL	DEL	-1259	0.242	13.274	888	870	18	0.0203	known	0.018	0.018	low_frequency	0.0083	0.0278	0.00298	0.0457	0.0117	0.0184	0.00844	0.0282	0.00305	0.0466	0.012	1	1	1	1	0.0176	1	1	1	1	0.0181	0.018	0.989	0.839	0.839	0.782	0.051	0.0493	0.873	confident	GRCh38_AllHomopolymers_gt6bp_imperfectgt10bp_slop5;GRCh38_AllTandemRepeatsandHomopolymers_slop5;GRCh38_SimpleRepeat_homopolymer_gt11_slop5;GRCh38_AllTandemRepeats_gt100bp_slop5;GRCh38_allTandemRepeats;GRCh38_SimpleRepeat_homopolymer_4to6_slop5;GRCh38_AllTandemRepeats_201to10000bp_slop5;GRCh38_SimpleRepeat_imperfecthomopolgt10_slop5;GRCh38_lowmappabilityall;GRCh38_nonunique_l100_m2_e1;GRCh38_alllowmapandsegdupregions;GRCh38_alldifficultregions;GRCh38_notinalldifficultregions	CHST11;TXNRD1-CHST11	ENSG00000171310;ENSG00000198431-ENSG00000171310	transcript;intergenic_region	ENST00000303694.6;ENSG00000198431-ENSG00000171310	protein_coding;.	MODIFIER;MODIFIER	upstream_gene_variant;intergenic_region	.	.	.	.	.	.	.	.	.	.	.	.	.	Enhancer;Transcription Start Site	.
12	104639123	Sniffles2.INV.4A8CMB	N	<INV:156>	INV	OTHER	156	135.35	295.251	888	870	18	0.0203	novel	0.00113	0.00113	rare	0.00208	0	0	0.00305	0	0.00115	0.00215	0	0	0.00307	0	1	1	1	1	1	1	1	1	1	1	0	0.998	0	0	0.0407	8.4e-05	0.000274	0.241	confident	GRCh38_SimpleRepeat_homopolymer_4to6_slop5;GRCh38_notinalldifficultregions	CHST11;CHST11	ENSG00000171310;ENSG00000171310	transcript;transcript	ENST00000303694.6;ENST00000303694.6	protein_coding;protein_coding	MODIFIER;MODIFIER	3_prime_UTR_variant;exon_region	CHST11;CHST11	ENSG00000171310;ENSG00000171310	transcript;transcript	ENST00000303694.6;ENST00000303694.6	protein_coding;protein_coding	MODIFIER;MODIFIER	3_prime_UTR_variant;exon_region	.	.	.	.	.	.	Enhancer	.
12	104711576	Sniffles2.INS.4A93MB	N	<INS:97>	INS	INS	97	87.734	453.713	888	864	24	0.027	novel	0.00169	0.00169	rare	0.00415	0	0	0	0.00292	0.00174	0.00429	0	0	0	0.00301	1	1	1	1	1	1	1	1	1	1	0	0.997	0	0	0.227	0.000258	0.000666	0.265	confident	GRCh38_notinalldifficultregions	CHST11	ENSG00000171310	transcript	ENST00000303694.6	protein_coding	MODIFIER	intron_variant	CHST11	ENSG00000171310	transcript	ENST00000303694.6	protein_coding	MODIFIER	intron_variant	.	.	.	.	.	Enhancer	.	.
12	104877397	Sniffles2.INS.4A9DMB	N	<INS:254>	INS	INS	254	216.909	181.19	888	870	18	0.0203	novel	0.00619	0.00619	low_frequency	0.0228	0	0	0	0	0.00632	0.0235	0	0	0	0	1	1	1	1	1	1	1	1	1	1	0.00507	0.991	0.545	0.545	0.624	0.00029	0.00197	0.211	confident	GRCh38_SimpleRepeat_homopolymer_4to6_slop5;GRCh38_notinalldifficultregions	SLC41A2	ENSG00000136052	transcript	ENST00000258538.8	protein_coding	MODIFIER	intron_variant	SLC41A2	ENSG00000136052	transcript	ENST00000258538.8	protein_coding	MODIFIER	intron_variant	.	.	.	.	.	CTCF Binding Site;Open chromatin	.	.
12	104923207	Sniffles2.INS.4AABMB	N	<INS:187>	INS	INS	187	51.016	89.263	888	877	11	0.0124	novel	0.371	0.371	common	0.336	0.476	0.247	0.494	0.336	0.376	0.34	0.482	0.248	0.494	0.346	0.389	0.0312	0.532	0.534	0.123	0.386	0.0451	0.533	0.534	0.171	0.37	0.974	0.973	0.973	0.969	0.503	0.499	0.983	confident	GRCh38_SimpleRepeat_homopolymer_4to6_slop5;GRCh38_notinalldifficultregions	SLC41A2	ENSG00000136052	transcript	ENST00000258538.8	protein_coding	MODIFIER	intron_variant	SLC41A2	ENSG00000136052	transcript	ENST00000258538.8	protein_coding	MODIFIER	intron_variant	.	.	.	.	.	.	.	.
12	104975275	Sniffles2.DEL.4AB1MB	N	<DEL:-4493>	DEL	DEL	-4493	70.964	37.95	888	864	24	0.027	known	0.115	0.115	common	0.135	0.0868	0.217	0.0335	0.0906	0.118	0.139	0.0887	0.221	0.0344	0.0915	1	0.0116	0.00246	0.00892	0.000641	1	0.0126	0.00278	0.00936	0.000523	0.111	0.964	0.874	0.874	0.907	0.0378	0.0405	0.917	confident	GRCh38_AllHomopolymers_gt6bp_imperfectgt10bp_slop5;GRCh38_AllTandemRepeatsandHomopolymers_slop5;GRCh38_SimpleRepeat_diTR_11to50_slop5;GRCh38_allTandemRepeats;GRCh38_SimpleRepeat_homopolymer_7to11_slop5;GRCh38_SimpleRepeat_homopolymer_4to6_slop5;GRCh38_AllTandemRepeats_lt51bp_slop5;GRCh38_SimpleRepeat_imperfecthomopolgt10_slop5;GRCh38_lowmappabilityall;GRCh38_nonunique_l100_m2_e1;GRCh38_chainSelf;GRCh38_segdups;GRCh38_alllowmapandsegdupregions;GRCh38_alldifficultregions;GRCh38_notinalldifficultregions	KRT18P20;KRT18P20;KRT18P20;KRT18P20;SLC41A2-KRT18P20;KRT18P20-NOPCHAP1	ENSG00000257758;ENSG00000257758;ENSG00000257758;ENSG00000257758;ENSG00000136052-ENSG00000257758;ENSG00000257758-ENSG00000151131	transcript;transcript;transcript;transcript;intergenic_region;intergenic_region	ENST00000548986.1;ENST00000548986.1;ENST00000548986.1;ENST00000548986.1;ENSG00000136052-ENSG00000257758;ENSG00000257758-ENSG00000151131	processed_pseudogene;processed_pseudogene;processed_pseudogene;processed_pseudogene;.;.	HIGH;LOW;MODIFIER;MODIFIER;MODIFIER;MODIFIER	transcript_ablation;splice_region_variant&non_coding_transcript_exon_variant;upstream_gene_variant;downstream_gene_variant;intergenic_region;intergenic_region	.	.	.	.	.	.	.	.	.	.	.	.	CTCF Binding Site	.	.
12	105036130	Sniffles2.INS.4ABAMB	N	<INS:55>	INS	INS	55	119.435	217.819	888	865	23	0.0259	novel	0.027	0.027	low_frequency	0.0519	0.0243	0.0238	0.0183	0.00585	0.0283	0.0556	0.025	0.0244	0.0185	0.00606	1	1	1	1	1	1	1	1	1	1	0.0146	0.934	0.146	0.146	0.457	0.0036	0.0143	0.384	difficult	GRCh38_gclt25orgt65_slop50;GRCh38_AllTandemRepeatsandHomopolymers_slop5;GRCh38_SimpleRepeat_diTR_11to50_slop5;GRCh38_AllTandemRepeats_gt100bp_slop5;GRCh38_allTandemRepeats;GRCh38_AllTandemRepeats_201to10000bp_slop5;GRCh38_lowmappabilityall;GRCh38_nonunique_l100_m2_e1;GRCh38_alllowmapandsegdupregions;GRCh38_alldifficultregions	NOPCHAP1;ALDH1L2	ENSG00000151131;ENSG00000136010	transcript;transcript	ENST00000622317.5;ENST00000652515.1	protein_coding;protein_coding	MODIFIER;MODIFIER	intron_variant;intron_variant	NOPCHAP1;ALDH1L2	ENSG00000151131;ENSG00000136010	transcript;transcript	ENST00000622317.5;ENST00000652515.1	protein_coding;protein_coding	MODIFIER;MODIFIER	intron_variant;intron_variant	.	.	.	.	.	.	.	.
12	105041498	Sniffles2.INV.4AC4MB	N	<INV:116>	INV	OTHER	116	91.075	490.422	888	871	17	0.0191	novel	0.00113	0.00113	rare	0.00208	0	0	0.00305	0	0.00115	0.00213	0	0	0.00307	0	1	1	1	1	1	1	1	1	1	1	0	0.998	0	0	0.164	2.36e-05	0.000338	0.121	confident	GRCh38_SimpleRepeat_homopolymer_4to6_slop5;GRCh38_notinalldifficultregions	ALDH1L2;NOPCHAP1	ENSG00000136010;ENSG00000151131	transcript;gene_variant	ENST00000652515.1;ENSG00000151131	protein_coding;.	MODIFIER;MODIFIER	intron_variant;intragenic_variant	ALDH1L2	ENSG00000136010	transcript	ENST00000652515.1	protein_coding	MODIFIER	intron_variant	.	.	.	.	.	.	.	.
12	105044601	Sniffles2.INS.4ABBMB	N	<INS:309>	INS	INS	309	81.46	101.516	888	881	7	0.00788	known	0.396	0.396	common	0.322	0.326	0.479	0.372	0.503	0.399	0.324	0.331	0.485	0.372	0.503	0.768	0.0367	0.00894	0.869	0.444	0.77	0.0388	0.0133	0.869	0.36	0.394	0.877	0.858	0.858	0.828	0.368	0.368	0.905	confident	GRCh38_notinalldifficultregions	NOPCHAP1;ALDH1L2	ENSG00000151131;ENSG00000136010	transcript;transcript	ENST00000622317.5;ENST00000652515.1	protein_coding;protein_coding	MODIFIER;MODIFIER	intron_variant;intron_variant	NOPCHAP1;ALDH1L2	ENSG00000151131;ENSG00000136010	transcript;transcript	ENST00000622317.5;ENST00000652515.1	protein_coding;protein_coding	MODIFIER;MODIFIER	intron_variant;intron_variant	.	.	.	.	.	.	.	.
12	105147885	Sniffles2.INS.4ACFMB	N	<INS:64>	INS	INS	64	98.746	359.595	888	868	20	0.0225	novel	0.00169	0.00169	rare	0.00208	0	0	0	0.00585	0.00173	0.00215	0	0	0	0.00599	1	1	1	1	1	1	1	1	1	1	0	0.997	0	0	0.155	8.19e-06	0.000112	0.0991	confident	GRCh38_notinalldifficultregions	WASHC4	ENSG00000136051	transcript	ENST00000620430.5	protein_coding	MODIFIER	intron_variant	WASHC4	ENSG00000136051	transcript	ENST00000620430.5	protein_coding	MODIFIER	intron_variant	.	.	.	.	.	.	.	.
12	105287203	Sniffles2.DEL.4AE1MB	N	<DEL:-168>	DEL	DEL	-168	271.82	137.435	888	872	16	0.018	novel	0.0231	0.0231	low_frequency	0.027	0.00347	0.0566	0	0.0234	0.0229	0.0255	0.0035	0.0572	0	0.024	0.153	1	0.417	1	1	0.134	1	0.421	1	1	0.0197	0.98	0.692	0.692	0.768	0.00251	0.00346	0.719	confident	GRCh38_SimpleRepeat_homopolymer_4to6_slop5;GRCh38_notinalldifficultregions	C12orf75	ENSG00000235162	gene_variant	ENSG00000235162	.	MODIFIER	intragenic_variant	.	.	.	.	.	.	.	.	.	.	.	.	.	.	.
12	105302407	Sniffles2.INS.4AE7MB	N	<INS:226>	INS	INS	226	153.085	280.361	888	872	16	0.018	known	0.00225	0.00225	rare	0	0	0	0	0.0117	0.00229	0	0	0	0	0.0119	1	1	1	1	1	1	1	1	1	1	0.000563	0.994	0	0	0.285	4.61e-05	0.000345	0.185	confident	GRCh38_notinalldifficultregions	KCCAT198;C12orf75	ENSG00000257642;ENSG00000235162	transcript;gene_variant	ENST00000549251.1;ENSG00000235162	pseudogene;.	MODIFIER;MODIFIER	downstream_gene_variant;intragenic_variant	.	.	.	.	.	.	.	.	.	.	.	.	.	.	.
12	105303622	Sniffles2.DEL.4AF0MB	N	<DEL:-52>	DEL	DEL	-52	58.824	331.933	888	869	19	0.0214	novel	0.00113	0.00113	rare	0.00415	0	0	0	0	0.00115	0.00431	0	0	0	0	1	1	1	1	1	1	1	1	1	1	0.000563	0.997	0	0	0.306	2.36e-05	8.27e-05	0.275	confident	GRCh38_SimpleRepeat_homopolymer_4to6_slop5;GRCh38_notinalldifficultregions	KCCAT198;C12orf75	ENSG00000257642;ENSG00000235162	transcript;gene_variant	ENST00000549251.1;ENSG00000235162	pseudogene;.	MODIFIER;MODIFIER	downstream_gene_variant;intragenic_variant	.	.	.	.	.	.	.	.	.	.	.	.	.	.	.
12	105324110	Sniffles2.DEL.4AF1MB	N	<DEL:-50>	DEL	DEL	-50	46.954	222.953	888	865	23	0.0259	novel	0.113	0.113	common	0.118	0.122	0.0327	0.186	0.105	0.115	0.123	0.124	0.0333	0.186	0.108	1	0.438	1	0.447	0.0942	1	0.446	1	0.44	0.103	0.101	0.945	0.814	0.814	0.807	0.202	0.202	0.928	difficult	GRCh38_AllTandemRepeats_51to200bp_slop5;GRCh38_AllTandemRepeatsandHomopolymers_slop5;GRCh38_AllTandemRepeats_gt100bp_slop5;GRCh38_allTandemRepeats;GRCh38_alldifficultregions	KCCAT198;C12orf75	ENSG00000257642;ENSG00000235162	transcript;gene_variant	ENST00000549251.1;ENSG00000235162	pseudogene;.	MODIFIER;MODIFIER	intron_variant;intragenic_variant	.	.	.	.	.	.	.	.	.	.	.	.	Enhancer	.	.
12	105329828	Sniffles2.INS.4AE8MB	N	<INS:85>	INS	INS	85	111.984	457.38	888	871	17	0.0191	novel	0.00169	0.00169	rare	0.00208	0	0	0	0.00585	0.00172	0.00211	0	0	0	0.00606	1	1	1	1	1	1	1	1	1	1	0.000563	0.995	0	0	0.59	0.000245	0.00104	0.302	confident	GRCh38_notinalldifficultregions	C12orf75;KCCAT198;C12orf75	ENSG00000235162;ENSG00000257642;ENSG00000235162	transcript;transcript;gene_variant	ENST00000549934.2;ENST00000549251.1;ENSG00000235162	protein_coding;pseudogene;.	MODIFIER;MODIFIER;MODIFIER	upstream_gene_variant;upstream_gene_variant;intragenic_variant	.	.	.	.	.	.	.	.	.	.	.	.	.	.	.
12	105344740	Sniffles2.INS.4AE9MB	N	<INS:51>	INS	INS	51	134.358	342.516	888	878	10	0.0113	novel	0.00169	0.00169	rare	0	0.00347	0	0.00305	0.00292	0.00171	0	0.0035	0	0.00309	0.00299	1	1	1	1	1	1	1	1	1	1	0.00225	0.997	0.667	0.667	0.481	0.00383	0.00499	0.585	confident	GRCh38_notinalldifficultregions	C12orf75	ENSG00000235162	transcript	ENST00000549934.2	protein_coding	MODIFIER	intron_variant	C12orf75	ENSG00000235162	transcript	ENST00000549934.2	protein_coding	MODIFIER	intron_variant	.	.	.	.	.	.	.	.
12	105379737	Sniffles2.DEL.4AF6MB	N	<DEL:-324>	DEL	DEL	-324	114.182	116.104	888	885	3	0.00338	known	0.632	0.368	common	0.807	0.58	0.673	0.369	0.643	0.634	0.81	0.58	0.673	0.37	0.643	0.0987	0.865	0.728	0.504	0.00737	0.146	0.865	0.728	0.504	0.00737	0.63	0.938	0.94	0.928	0.933	0.402	0.406	0.977	difficult	GRCh38_gclt25orgt65_slop50;GRCh38_AllHomopolymers_gt6bp_imperfectgt10bp_slop5;GRCh38_AllTandemRepeatsandHomopolymers_slop5;GRCh38_SimpleRepeat_homopolymer_gt11_slop5;GRCh38_SimpleRepeat_homopolymer_gt20_slop5;GRCh38_allTandemRepeats;GRCh38_SimpleRepeat_homopolymer_4to6_slop5;GRCh38_AllTandemRepeats_lt51bp_slop5;GRCh38_SimpleRepeat_imperfecthomopolgt20_slop5;GRCh38_SimpleRepeat_imperfecthomopolgt10_slop5;GRCh38_lowmappabilityall;GRCh38_nonunique_l100_m2_e1;GRCh38_alllowmapandsegdupregions;GRCh38_alldifficultregions	C12orf75	ENSG00000235162	gene_variant	ENSG00000235162	.	MODIFIER	intragenic_variant	.	.	.	.	.	.	.	.	.	.	.	.	.	.	.
12	105380947	Sniffles2.INS.4AEAMB	N	<INS:63>	INS	INS	63	20.953	63.236	888	876	12	0.0135	novel	0.176	0.176	common	0.317	0.153	0.00595	0.195	0.146	0.179	0.324	0.153	0.00599	0.198	0.15	0.457	0.198	1	0.453	0.0122	0.552	0.198	1	0.455	0.0142	0.17	0.968	0.918	0.918	0.959	0.219	0.219	0.989	confident	GRCh38_notinalldifficultregions	C12orf75	ENSG00000235162	gene_variant	ENSG00000235162	.	MODIFIER	intragenic_variant	.	.	.	.	.	.	.	.	.	.	.	.	.	.	.
12	105385611	Sniffles2.INS.4AEDMB	N	<INS:309>	INS	INS	309	130.046	122.286	888	875	13	0.0146	known	0.0738	0.0738	common	0.149	0.0833	0	0.0457	0.0585	0.0749	0.152	0.0833	0	0.0466	0.0602	0.313	1	1	1	0.445	0.312	1	1	1	0.456	0.0648	0.92	0.659	0.659	0.684	0.0405	0.0415	0.835	difficult	GRCh38_AllHomopolymers_gt6bp_imperfectgt10bp_slop5;GRCh38_AllTandemRepeatsandHomopolymers_slop5;GRCh38_SimpleRepeat_homopolymer_7to11_slop5;GRCh38_alldifficultregions	C12orf75	ENSG00000235162	gene_variant	ENSG00000235162	.	MODIFIER	intragenic_variant	.	.	.	.	.	.	.	.	.	.	.	.	.	.	.
12	105437112	Sniffles2.INS.4B03MB	N	<INS:302>	INS	INS	302	77.874	67.285	888	883	5	0.00563	novel	0.39	0.39	common	0.276	0.441	0.446	0.387	0.453	0.392	0.278	0.441	0.446	0.39	0.459	0.00607	0.502	0.641	0.51	0.222	0.00933	0.502	0.641	0.414	0.281	0.387	0.944	0.941	0.941	0.948	0.381	0.381	0.967	confident	GRCh38_SimpleRepeat_homopolymer_4to6_slop5;GRCh38_chainSelf;GRCh38_notinalldifficultregions	C12orf75-ENSG00000286520	ENSG00000235162-ENSG00000286520	intergenic_region	ENSG00000235162-ENSG00000286520	.	MODIFIER	intergenic_region	.	.	.	.	.	.	.	.	.	.	.	.	.	.	.
12	105451022	Sniffles2.INS.4B05MB	N	<INS:140>	INS	INS	140	160.73	391.735	888	872	16	0.018	novel	0.00451	0.00451	rare	0.0166	0	0	0	0	0.00459	0.0172	0	0	0	0	1	1	1	1	1	1	1	1	1	1	0.00394	0.997	0.75	0.75	0.775	0.000332	0.000419	0.76	confident	GRCh38_SimpleRepeat_homopolymer_4to6_slop5;GRCh38_notinalldifficultregions	C12orf75-ENSG00000286520	ENSG00000235162-ENSG00000286520	intergenic_region	ENSG00000235162-ENSG00000286520	.	MODIFIER	intergenic_region	.	.	.	.	.	.	.	.	.	.	.	.	Enhancer	.	.
12	105467053	Sniffles2.INS.4B07MB	N	<INS:75>	INS	INS	75	100.321	394.161	888	871	17	0.0191	novel	0.00113	0.00113	rare	0.00415	0	0	0	0	0.00115	0.00424	0	0	0	0	1	1	1	1	1	1	1	1	1	1	0.00113	1	1	1	0.838	4.92e-05	6.21e-05	0.603	confident	GRCh38_notinalldifficultregions	C12orf75-ENSG00000286520	ENSG00000235162-ENSG00000286520	intergenic_region	ENSG00000235162-ENSG00000286520	.	MODIFIER	intergenic_region	.	.	.	.	.	.	.	.	.	.	.	.	Enhancer	.	.
12	105470363	Sniffles2.DEL.4B0BMB	N	<DEL:-50>	DEL	DEL	-50	51.501	328.737	888	873	15	0.0169	novel	0.00338	0.00338	rare	0.0083	0	0	0	0.00585	0.00344	0.00837	0	0	0	0.00588	1	1	1	1	1	1	1	1	1	1	0.000563	0.992	0	0	0.448	8.09e-05	0.000406	0.204	difficult	GRCh38_AllTandemRepeatsandHomopolymers_slop5;GRCh38_AllTandemRepeats_gt100bp_slop5;GRCh38_allTandemRepeats;GRCh38_AllTandemRepeats_201to10000bp_slop5;GRCh38_alldifficultregions	C12orf75-ENSG00000286520	ENSG00000235162-ENSG00000286520	intergenic_region	ENSG00000235162-ENSG00000286520	.	MODIFIER	intergenic_region	.	.	.	.	.	.	.	.	.	.	.	.	.	.	.
12	105497108	Sniffles2.DEL.4B0CMB	N	<DEL:-54>	DEL	DEL	-54	64.265	313.559	888	875	13	0.0146	novel	0.163	0.163	common	0.0996	0.118	0.241	0.119	0.257	0.166	0.102	0.119	0.241	0.121	0.264	0.714	1	0.672	0.0552	0.0706	0.716	1	0.672	0.0592	0.108	0.163	0.958	0.917	0.917	0.942	0.14	0.139	0.957	difficult	GRCh38_AllTandemRepeatsandHomopolymers_slop5;GRCh38_AllTandemRepeats_gt100bp_slop5;GRCh38_allTandemRepeats;GRCh38_AllTandemRepeats_201to10000bp_slop5;GRCh38_alldifficultregions	C12orf75-ENSG00000286520	ENSG00000235162-ENSG00000286520	intergenic_region	ENSG00000235162-ENSG00000286520	.	MODIFIER	intergenic_region	.	.	.	.	.	.	.	.	.	.	.	.	.	.	.
12	105497112	Sniffles2.INS.4B09MB	N	<INS:54>	INS	INS	54	41.431	183.75	888	870	18	0.0203	novel	0.0253	0.0253	low_frequency	0.0851	0.0139	0	0	0	0.0259	0.0872	0.0139	0	0	0	0.232	1	1	1	1	0.23	1	1	1	1	0.0248	0.983	0.8	0.8	0.825	0.00119	0.00142	0.766	difficult	GRCh38_AllTandemRepeatsandHomopolymers_slop5;GRCh38_AllTandemRepeats_gt100bp_slop5;GRCh38_allTandemRepeats;GRCh38_AllTandemRepeats_201to10000bp_slop5;GRCh38_alldifficultregions	C12orf75-ENSG00000286520	ENSG00000235162-ENSG00000286520	intergenic_region	ENSG00000235162-ENSG00000286520	.	MODIFIER	intergenic_region	.	.	.	.	.	.	.	.	.	.	.	.	.	.	.
12	105547458	Sniffles2.DEL.4B10MB	N	<DEL:-3231>	DEL	DEL	-3231	0	0	888	873	15	0.0169	known	0.00225	0.00225	rare	0	0	0.0119	0	0	0.00229	0	0	0.012	0	0	1	1	1	1	1	1	1	1	1	1	0.00225	1	1	1	0.757	8.5e-05	0.000113	0.679	confident	GRCh38_AllHomopolymers_gt6bp_imperfectgt10bp_slop5;GRCh38_AllTandemRepeatsandHomopolymers_slop5;GRCh38_SimpleRepeat_homopolymer_7to11_slop5;GRCh38_SimpleRepeat_homopolymer_4to6_slop5;GRCh38_chainSelf;GRCh38_alldifficultregions;GRCh38_notinalldifficultregions	C12orf75-ENSG00000286520	ENSG00000235162-ENSG00000286520	intergenic_region	ENSG00000235162-ENSG00000286520	.	MODIFIER	intergenic_region	.	.	.	.	.	.	.	.	.	.	.	.	.	.	.
12	105619632	Sniffles2.INS.4B1CMB	N	<INS:164>	INS	INS	164	221.598	319.278	888	864	24	0.027	novel	0.00507	0.00507	low_frequency	0.0187	0	0	0	0	0.00521	0.0195	0	0	0	0	1	1	1	1	1	1	1	1	1	1	0.00394	0.989	0.333	0.333	0.523	0.000176	0.000439	0.36	confident	GRCh38_notinalldifficultregions	C12orf75-ENSG00000286520	ENSG00000235162-ENSG00000286520	intergenic_region	ENSG00000235162-ENSG00000286520	.	MODIFIER	intergenic_region	.	.	.	.	.	.	.	.	.	.	.	.	.	.	.
12	105625306	Sniffles2.INS.4B1EMB	N	<INS:137>	INS	INS	137	139.937	376.007	888	869	19	0.0214	novel	0.00282	0.00282	rare	0.0104	0	0	0	0	0.00288	0.0108	0	0	0	0	1	1	1	1	1	1	1	1	1	1	0.00282	0.991	0.2	0.2	0.536	0.000101	0.000263	0.302	confident	GRCh38_notinalldifficultregions	C12orf75-ENSG00000286520	ENSG00000235162-ENSG00000286520	intergenic_region	ENSG00000235162-ENSG00000286520	.	MODIFIER	intergenic_region	.	.	.	.	.	.	.	.	.	.	.	.	.	.	.
12	105673423	Sniffles2.INS.4B25MB	N	<INS:53>	INS	INS	53	137.362	398.412	888	866	22	0.0248	novel	0.00113	0.00113	rare	0	0	0	0	0.00585	0.00116	0	0	0	0	0.0061	1	1	1	1	1	1	1	1	1	1	0	0.998	0	0	0.103	0.000189	0.000252	0.691	difficult	GRCh38_AllHomopolymers_gt6bp_imperfectgt10bp_slop5;GRCh38_AllTandemRepeatsandHomopolymers_slop5;GRCh38_SimpleRepeat_homopolymer_gt11_slop5;GRCh38_SimpleRepeat_imperfecthomopolgt10_slop5;GRCh38_alldifficultregions	C12orf75-ENSG00000286520	ENSG00000235162-ENSG00000286520	intergenic_region	ENSG00000235162-ENSG00000286520	.	MODIFIER	intergenic_region	.	.	.	.	.	.	.	.	.	.	.	.	Enhancer	.	.
12	105679123	Sniffles2.BND.4B38MB	N	<BND:4B38MB>	BND	OTHER	.	0	145.795	888	859	29	0.0327	not_compared	0.00394	0.00394	rare	0.00208	0.00694	0.00595	0.00305	0.00292	0.00407	0.00215	0.00714	0.0061	0.00314	0.00305	1	1	1	1	1	1	1	1	1	1	0.000563	0.991	0	0	0.315	0.000555	0.00154	0.298	difficult	GRCh38_gclt25orgt65_slop50;GRCh38_AllTandemRepeatsandHomopolymers_slop5;GRCh38_SimpleRepeat_diTR_11to50_slop5;GRCh38_AllTandemRepeats_gt100bp_slop5;GRCh38_allTandemRepeats;GRCh38_AllTandemRepeats_201to10000bp_slop5;GRCh38_alldifficultregions	.	.	intergenic_region	ENSG00000235162-ENSG00000286520	.	LOW	feature_fusion	.	.	.	.	.	.	.	.	.	.	.	.	.	.	.
12	105679165	Sniffles2.INS.4B20MB	N	<INS:1138>	INS	INS	1138	133.689	17.827	888	885	3	0.00338	novel	0.988	0.012	low_frequency	0.979	0.99	0.994	0.988	0.991	0.988	0.979	0.99	0.994	0.988	0.991	1	1	1	1	1	1	1	1	1	1	0.994	0.964	0.964	0	0.429	0.993	0.99	0.676	difficult	GRCh38_gclt25orgt65_slop50;GRCh38_AllTandemRepeatsandHomopolymers_slop5;GRCh38_SimpleRepeat_diTR_11to50_slop5;GRCh38_AllTandemRepeats_gt100bp_slop5;GRCh38_allTandemRepeats;GRCh38_AllTandemRepeats_201to10000bp_slop5;GRCh38_alldifficultregions	C12orf75-ENSG00000286520	ENSG00000235162-ENSG00000286520	intergenic_region	ENSG00000235162-ENSG00000286520	.	MODIFIER	intergenic_region	.	.	.	.	.	.	.	.	.	.	.	.	.	.	.
12	105679165	Sniffles2.INS.4B21MB	N	<INS:2341>	INS	INS	2341	402.414	21.804	888	852	36	0.0405	novel	0.018	0.018	low_frequency	0.0208	0.00347	0.0149	0.0122	0.0351	0.0188	0.0217	0.00365	0.0152	0.0125	0.0373	0.0908	1	0.0297	1	0.000344	0.0951	1	0.0304	1	0.000412	0.0113	0.952	0.0741	0.0741	0.443	0.0149	0.0227	0.567	difficult	GRCh38_gclt25orgt65_slop50;GRCh38_AllTandemRepeatsandHomopolymers_slop5;GRCh38_SimpleRepeat_diTR_11to50_slop5;GRCh38_AllTandemRepeats_gt100bp_slop5;GRCh38_allTandemRepeats;GRCh38_AllTandemRepeats_201to10000bp_slop5;GRCh38_alldifficultregions	C12orf75-ENSG00000286520	ENSG00000235162-ENSG00000286520	intergenic_region	ENSG00000235162-ENSG00000286520	.	MODIFIER	intergenic_region	.	.	.	.	.	.	.	.	.	.	.	.	.	.	.
12	105679223	Sniffles2.INS.4B26MB	N	<INS:225>	INS	INS	225	186.922	122.475	888	860	28	0.0315	novel	0.00394	0.00394	rare	0.00622	0	0.00893	0.00305	0	0.00407	0.00647	0	0.00909	0.00314	0	1	1	1	1	1	1	1	1	1	1	0.00169	0.989	0	0	0.481	0.00192	0.00222	0.767	difficult	GRCh38_gclt25orgt65_slop50;GRCh38_AllTandemRepeatsandHomopolymers_slop5;GRCh38_AllTandemRepeats_gt100bp_slop5;GRCh38_allTandemRepeats;GRCh38_AllTandemRepeats_201to10000bp_slop5;GRCh38_alldifficultregions	C12orf75-ENSG00000286520	ENSG00000235162-ENSG00000286520	intergenic_region	ENSG00000235162-ENSG00000286520	.	MODIFIER	intergenic_region	.	.	.	.	.	.	.	.	.	.	.	.	.	.	.
12	105694388	Sniffles2.INS.4B2AMB	N	<INS:77>	INS	INS	77	106.296	175.549	888	875	13	0.0146	novel	0.146	0.146	common	0.149	0.181	0.184	0.156	0.0643	0.148	0.15	0.183	0.186	0.159	0.0663	1	1	0.3	0.769	1	1	1	0.301	0.768	1	0.15	0.95	0.9	0.9	0.915	0.114	0.113	0.979	difficult	GRCh38_gclt25orgt65_slop50;GRCh38_AllTandemRepeats_51to200bp_slop5;GRCh38_AllTandemRepeatsandHomopolymers_slop5;GRCh38_SimpleRepeat_diTR_11to50_slop5;GRCh38_AllTandemRepeats_gt100bp_slop5;GRCh38_allTandemRepeats;GRCh38_alldifficultregions	ENSG00000286520;C12orf75-ENSG00000286520	ENSG00000286520;ENSG00000235162-ENSG00000286520	transcript;intergenic_region	ENST00000653672.1;ENSG00000235162-ENSG00000286520	pseudogene;.	MODIFIER;MODIFIER	downstream_gene_variant;intergenic_region	.	.	.	.	.	.	.	.	.	.	.	.	.	.	.
12	105694489	Sniffles2.INS.4B2BMB	N	<INS:3085>	INS	INS	3085	632.861	7.778	888	866	22	0.0248	novel	0.00113	0.00113	rare	0.00415	0	0	0	0	0.00116	0.00422	0	0	0	0	1	1	1	1	1	1	1	1	1	1	0.00113	0.995	0	0	0.588	1.02e-06	4e-05	0.307	difficult	GRCh38_gclt25orgt65_slop50;GRCh38_AllTandemRepeats_51to200bp_slop5;GRCh38_AllTandemRepeatsandHomopolymers_slop5;GRCh38_SimpleRepeat_diTR_11to50_slop5;GRCh38_AllTandemRepeats_gt100bp_slop5;GRCh38_allTandemRepeats;GRCh38_alldifficultregions	ENSG00000286520;C12orf75-ENSG00000286520	ENSG00000286520;ENSG00000235162-ENSG00000286520	transcript;intergenic_region	ENST00000653672.1;ENSG00000235162-ENSG00000286520	pseudogene;.	MODIFIER;MODIFIER	downstream_gene_variant;intergenic_region	.	.	.	.	.	.	.	.	.	.	.	.	.	.	.
12	105716090	Sniffles2.INS.4B3AMB	N	<INS:5850>	INS	INS	5850	16.763	4.515	888	872	16	0.018	novel	0.00845	0.00845	low_frequency	0	0	0.0446	0	0	0.0086	0	0	0.0452	0	0	1	1	0.00187	1	1	1	1	0.00194	1	1	0.00563	0.99	0.5	0.5	0.639	0.000226	0.000686	0.335	confident	GRCh38_notinalldifficultregions	CASC18	ENSG00000257859	gene_variant	ENSG00000257859	.	MODIFIER	intragenic_variant	.	.	.	.	.	.	.	.	.	.	.	.	.	.	.
12	105720921	Sniffles2.INS.4B39MB	N	<INS:189>	INS	INS	189	149.928	373.864	888	868	20	0.0225	known	0.00169	0.00169	rare	0	0	0	0.00915	0	0.00173	0	0	0	0.00938	0	1	1	1	1	1	1	1	1	1	1	0.00169	1	1	1	0.798	0.000109	0.00016	0.685	confident	GRCh38_notinalldifficultregions	CASC18	ENSG00000257859	gene_variant	ENSG00000257859	.	MODIFIER	intragenic_variant	.	.	.	.	.	.	.	.	.	.	.	.	Enhancer	.	.
12	105804543	Sniffles2.INS.4B4DMB	N	<INS:109>	INS	INS	109	139.417	286.747	888	869	19	0.0214	known	0.00113	0.00113	rare	0	0	0.00595	0	0	0.00115	0	0	0.00599	0	0	1	1	1	1	1	1	1	1	1	1	0	0.998	0	0	0.114	5.63e-05	0.000242	0.197	confident	GRCh38_SimpleRepeat_homopolymer_4to6_slop5;GRCh38_notinalldifficultregions	ENSG00000289387-ST13P3	ENSG00000289387-ENSG00000257773	intergenic_region	ENSG00000289387-ENSG00000257773	.	MODIFIER	intergenic_region	.	.	.	.	.	.	.	.	.	.	.	.	.	.	.
12	105923924	Sniffles2.DEL.4B5BMB	N	<DEL:-4362>	DEL	DEL	-4362	0	0	888	864	24	0.027	known	0.00113	0.00113	rare	0	0	0	0	0.00585	0.00116	0	0	0	0	0.00606	1	1	1	1	1	1	1	1	1	1	0.000563	0.997	0	0	0.34	0.00156	0.00453	0.361	confident	GRCh38_gclt25orgt65_slop50;GRCh38_AllHomopolymers_gt6bp_imperfectgt10bp_slop5;GRCh38_AllTandemRepeatsandHomopolymers_slop5;GRCh38_SimpleRepeat_homopolymer_gt11_slop5;GRCh38_SimpleRepeat_homopolymer_7to11_slop5;GRCh38_SimpleRepeat_homopolymer_4to6_slop5;GRCh38_SimpleRepeat_imperfecthomopolgt10_slop5;GRCh38_alldifficultregions;GRCh38_notinalldifficultregions	ENSG00000289387-ST13P3	ENSG00000289387-ENSG00000257773	intergenic_region	ENSG00000289387-ENSG00000257773	.	MODIFIER	intergenic_region	.	.	.	.	.	.	.	.	.	.	.	.	Open chromatin	.	.
12	105952611	Sniffles2.INS.4B55MB	N	<INS:65>	INS	INS	65	117.109	437.855	888	868	20	0.0225	novel	0.00169	0.00169	rare	0.00622	0	0	0	0	0.00173	0.00649	0	0	0	0	1	1	1	1	1	1	1	1	1	1	0.000563	0.995	0	0	0.392	1.64e-05	6.92e-05	0.144	confident	GRCh38_SimpleRepeat_homopolymer_4to6_slop5;GRCh38_notinalldifficultregions	ENSG00000289387-ST13P3	ENSG00000289387-ENSG00000257773	intergenic_region	ENSG00000289387-ENSG00000257773	.	MODIFIER	intergenic_region	.	.	.	.	.	.	.	.	.	.	.	.	.	.	.
12	105995946	Sniffles2.INS.4B58MB	N	<INS:53>	INS	INS	53	83.33	384.382	888	865	23	0.0259	known	0.00169	0.00169	rare	0	0	0.00893	0	0	0.00173	0	0	0.00909	0	0	1	1	1	1	1	1	1	1	1	1	0.00113	0.999	0.667	0.667	0.539	2.87e-05	0.000111	0.259	confident	GRCh38_notinalldifficultregions	ENSG00000289387-ST13P3	ENSG00000289387-ENSG00000257773	intergenic_region	ENSG00000289387-ENSG00000257773	.	MODIFIER	intergenic_region	.	.	.	.	.	.	.	.	.	.	.	.	Enhancer	.	.
12	106086064	Sniffles2.INS.4B61MB	N	<INS:203>	INS	INS	203	170.339	395.291	888	868	20	0.0225	known	0.00282	0.00282	rare	0.0104	0	0	0	0	0.00288	0.0106	0	0	0	0	1	1	1	1	1	1	1	1	1	1	0.00282	1	1	1	0.876	0.000336	0.000703	0.535	confident	GRCh38_notinalldifficultregions	NUAK1	ENSG00000074590	transcript	ENST00000261402.7	protein_coding	MODIFIER	intron_variant	NUAK1	ENSG00000074590	transcript	ENST00000261402.7	protein_coding	MODIFIER	intron_variant	.	.	.	.	.	.	.	.
12	106158228	Sniffles2.INS.4B66MB	N	<INS:321>	INS	INS	321	126.032	338.383	888	865	23	0.0259	known	0.0163	0.0163	low_frequency	0.056	0.00347	0.00298	0	0	0.0168	0.0584	0.00352	0.00305	0	0	1	1	1	1	1	1	1	1	1	1	0.0113	0.981	0.552	0.552	0.718	0.000858	0.00132	0.545	confident	GRCh38_SimpleRepeat_homopolymer_4to6_slop5;GRCh38_notinalldifficultregions	NUAK1-ENSG00000257611	ENSG00000074590-ENSG00000257611	intergenic_region	ENSG00000074590-ENSG00000257611	.	MODIFIER	intergenic_region	.	.	.	.	.	.	.	.	.	.	.	.	.	.	.
12	106159796	Sniffles2.INS.4B67MB	N	<INS:750>	INS	INS	750	197.888	97.608	888	866	22	0.0248	known	0.00225	0.00225	rare	0.0083	0	0	0	0	0.00231	0.00866	0	0	0	0	1	1	1	1	1	1	1	1	1	1	0	0.995	0	0	0.219	0.0001	0.000137	0.431	difficult	GRCh38_AllTandemRepeatsandHomopolymers_slop5;GRCh38_allTandemRepeats;GRCh38_AllTandemRepeats_lt51bp_slop5;GRCh38_SimpleRepeat_quadTR_20to50_slop5;GRCh38_alldifficultregions	NUAK1-ENSG00000257611	ENSG00000074590-ENSG00000257611	intergenic_region	ENSG00000074590-ENSG00000257611	.	MODIFIER	intergenic_region	.	.	.	.	.	.	.	.	.	.	.	.	.	.	.
12	106224914	Sniffles2.DEL.4B7CMB	N	<DEL:-95>	DEL	DEL	-95	33.891	179.019	888	875	13	0.0146	novel	0.516	0.484	common	0.346	0.545	0.589	0.537	0.637	0.521	0.351	0.546	0.597	0.537	0.65	0.023	0.179	0.0794	1	0.249	0.0324	0.132	0.105	1	0.398	0.519	0.787	0.795	0.785	0.717	0.588	0.575	0.794	difficult	GRCh38_AllTandemRepeatsandHomopolymers_slop5;GRCh38_AllTandemRepeats_gt100bp_slop5;GRCh38_allTandemRepeats;GRCh38_AllTandemRepeats_201to10000bp_slop5;GRCh38_lowmappabilityall;GRCh38_nonunique_l100_m2_e1;GRCh38_chainSelf;GRCh38_alllowmapandsegdupregions;GRCh38_alldifficultregions	ENSG00000257611-CKAP4	ENSG00000257611-ENSG00000136026	intergenic_region	ENSG00000257611-ENSG00000136026	.	MODIFIER	intergenic_region	.	.	.	.	.	.	.	.	.	.	.	.	CTCF Binding Site;Enhancer	.	.
12	106241332	Sniffles2.INS.4B79MB	N	<INS:50>	INS	INS	50	94.412	451.754	888	867	21	0.0236	known	0.00282	0.00282	rare	0	0	0.00298	0	0.0117	0.00288	0	0	0.00305	0	0.012	1	1	1	1	1	1	1	1	1	1	0	0.994	0	0	0.119	2.56e-05	0.000267	0.0976	difficult	GRCh38_gclt25orgt65_slop50;GRCh38_AllHomopolymers_gt6bp_imperfectgt10bp_slop5;GRCh38_AllTandemRepeatsandHomopolymers_slop5;GRCh38_SimpleRepeat_homopolymer_gt11_slop5;GRCh38_SimpleRepeat_imperfecthomopolgt10_slop5;GRCh38_lowmappabilityall;GRCh38_nonunique_l100_m2_e1;GRCh38_alllowmapandsegdupregions;GRCh38_alldifficultregions	ENSG00000258355;CKAP4	ENSG00000258355;ENSG00000136026	transcript;transcript	ENST00000552486.1;ENST00000378026.5	pseudogene;protein_coding	MODIFIER;MODIFIER	downstream_gene_variant;intron_variant	CKAP4	ENSG00000136026	transcript	ENST00000378026.5	protein_coding	MODIFIER	intron_variant	.	.	.	.	.	.	.	.
12	106272429	Sniffles2.INS.4B7AMB	N	<INS:276>	INS	INS	276	80.696	58.84	888	880	8	0.00901	known	0.491	0.491	common	0.687	0.514	0.176	0.613	0.389	0.494	0.691	0.518	0.175	0.613	0.394	0.656	0.0974	0.296	1	0.335	0.761	0.131	0.285	1	0.42	0.494	0.927	0.925	0.925	0.931	0.6	0.595	0.947	confident	GRCh38_notinalldifficultregions	CKAP4	ENSG00000136026	gene_variant	ENSG00000136026	.	MODIFIER	intragenic_variant	.	.	.	.	.	.	.	.	.	.	.	.	.	.	.
12	106276980	Sniffles2.DEL.4B7FMB	N	<DEL:-616>	DEL	DEL	-616	125.652	65.247	888	855	33	0.0372	known	0.0242	0.0242	low_frequency	0.0809	0.0139	0	0	0	0.0252	0.0833	0.0144	0	0	0	0.657	1	1	1	1	0.664	1	1	1	1	0.0208	0.973	0.61	0.61	0.729	0.00128	0.00203	0.565	confident	GRCh38_SimpleRepeat_homopolymer_4to6_slop5;GRCh38_notinalldifficultregions	CKAP4	ENSG00000136026	gene_variant	ENSG00000136026	.	MODIFIER	intragenic_variant	.	.	.	.	.	.	.	.	.	.	.	.	Enhancer	.	.
12	106421710	Sniffles2.INS.4B90MB	N	<INS:105>	INS	INS	105	144.374	419.311	888	869	19	0.0214	novel	0.00113	0.00113	rare	0.00208	0	0	0.00305	0	0.00115	0.00215	0	0	0.00312	0	1	1	1	1	1	1	1	1	1	1	0.000563	0.997	0	0	0.304	4.3e-05	0.000971	0.174	difficult	GRCh38_AllTandemRepeatsandHomopolymers_slop5;GRCh38_SimpleRepeat_diTR_11to50_slop5;GRCh38_allTandemRepeats;GRCh38_SimpleRepeat_homopolymer_4to6_slop5;GRCh38_AllTandemRepeats_lt51bp_slop5;GRCh38_alldifficultregions	POLR3B	ENSG00000013503	transcript	ENST00000228347.9	protein_coding	MODIFIER	intron_variant	POLR3B	ENSG00000013503	transcript	ENST00000228347.9	protein_coding	MODIFIER	intron_variant	.	.	.	.	.	.	.	.
12	106476777	Sniffles2.DEL.4B97MB	N	<DEL:-1135>	DEL	DEL	-1135	276.321	277.205	888	863	25	0.0282	novel	0.00113	0.00113	rare	0	0	0.00298	0	0.00292	0.00116	0	0	0.00307	0	0.00305	1	1	1	1	1	1	1	1	1	1	0.000563	0.997	0	0	0.391	4.4e-05	0.000338	0.128	confident	GRCh38_AllHomopolymers_gt6bp_imperfectgt10bp_slop5;GRCh38_AllTandemRepeatsandHomopolymers_slop5;GRCh38_SimpleRepeat_homopolymer_gt11_slop5;GRCh38_SimpleRepeat_homopolymer_gt20_slop5;GRCh38_SimpleRepeat_homopolymer_7to11_slop5;GRCh38_SimpleRepeat_homopolymer_4to6_slop5;GRCh38_SimpleRepeat_imperfecthomopolgt20_slop5;GRCh38_SimpleRepeat_imperfecthomopolgt10_slop5;GRCh38_lowmappabilityall;GRCh38_nonunique_l100_m2_e1;GRCh38_nonunique_l250_m0_e0;GRCh38_alllowmapandsegdupregions;GRCh38_alldifficultregions;GRCh38_notinalldifficultregions	POLR3B	ENSG00000013503	transcript	ENST00000228347.9	protein_coding	MODIFIER	intron_variant	POLR3B	ENSG00000013503	transcript	ENST00000228347.9	protein_coding	MODIFIER	intron_variant	.	.	.	.	.	.	.	.
12	106497169	Sniffles2.INS.4B93MB	N	<INS:321>	INS	INS	321	89.032	64.556	888	874	14	0.0158	known	0.335	0.335	common	0.0519	0.392	0.676	0.28	0.404	0.339	0.0532	0.392	0.677	0.286	0.41	0.481	0.381	0.724	0.699	0.0108	0.49	0.381	0.597	0.703	0.0111	0.334	0.982	0.975	0.975	0.985	0.271	0.274	0.981	confident	GRCh38_notinalldifficultregions	POLR3B;ENSG00000257545	ENSG00000013503;ENSG00000257545	transcript;gene_variant	ENST00000228347.9;ENSG00000257545	protein_coding;.	MODIFIER;MODIFIER	intron_variant;intragenic_variant	POLR3B	ENSG00000013503	transcript	ENST00000228347.9	protein_coding	MODIFIER	intron_variant	.	.	.	.	.	.	.	.
12	106565873	Sniffles2.INS.4BA3MB	N	<INS:50>	INS	INS	50	59.616	232.426	888	867	21	0.0236	novel	0.00619	0.00619	low_frequency	0.0208	0.00347	0	0	0	0.00634	0.0212	0.00352	0	0	0	1	1	1	1	1	1	1	1	1	1	0.00507	0.995	0.727	0.727	0.85	0.00048	0.000793	0.605	difficult	GRCh38_AllHomopolymers_gt6bp_imperfectgt10bp_slop5;GRCh38_AllTandemRepeatsandHomopolymers_slop5;GRCh38_SimpleRepeat_homopolymer_7to11_slop5;GRCh38_alldifficultregions	ENSG00000257545	ENSG00000257545	gene_variant	ENSG00000257545	.	MODIFIER	intragenic_variant	.	.	.	.	.	.	.	.	.	.	.	.	.	.	.
12	106667004	Sniffles2.INV.4BB1MB	N	<INV:85>	INV	OTHER	85	170.98	355.544	888	873	15	0.0169	novel	0.00113	0.00113	rare	0.00208	0.00347	0	0	0	0.00114	0.00212	0.00352	0	0	0	1	1	1	1	1	1	1	1	1	1	0.000563	0.997	0	0	0.429	0.000102	0.000146	0.534	confident	GRCh38_SimpleRepeat_homopolymer_4to6_slop5;GRCh38_notinalldifficultregions	RFX4;ENSG00000257545	ENSG00000111783;ENSG00000257545	gene_variant;transcript	ENSG00000111783;ENST00000652234.1	.;pseudogene	MODIFIER;MODIFIER	intragenic_variant;non_coding_transcript_exon_variant	.	.	.	.	.	.	.	.	.	.	.	.	.	.	.
12	106728298	Sniffles2.INS.4BB6MB	N	<INS:315>	INS	INS	315	87.526	134.215	888	864	24	0.027	known	0.174	0.174	common	0.247	0.101	0.244	0.137	0.102	0.179	0.255	0.104	0.248	0.138	0.107	0.164	0.635	0.0196	1	0.688	0.226	0.642	0.0205	1	1	0.173	0.936	0.869	0.869	0.885	0.128	0.126	0.97	confident	GRCh38_notinalldifficultregions	RFX4;ENSG00000257918;ENSG00000257545	ENSG00000111783;ENSG00000257918;ENSG00000257545	transcript;transcript;transcript	ENST00000357881.8;ENST00000552415.1;ENST00000652234.1	protein_coding;pseudogene;pseudogene	MODIFIER;MODIFIER;MODIFIER	intron_variant;intron_variant;intron_variant	RFX4	ENSG00000111783	transcript	ENST00000357881.8	protein_coding	MODIFIER	intron_variant	.	.	.	.	.	.	.	.
12	106737567	Sniffles2.INS.4BB7MB	N	<INS:75>	INS	INS	75	140.029	324.38	888	865	23	0.0259	novel	0.00169	0.00169	rare	0.00415	0	0	0	0.00292	0.00173	0.00433	0	0	0	0.00298	1	1	1	1	1	1	1	1	1	1	0.000563	0.995	0	0	0.572	0.000113	0.000233	0.284	confident	GRCh38_SimpleRepeat_homopolymer_4to6_slop5;GRCh38_notinalldifficultregions	ENSG00000257918;RFX4;ENSG00000257545	ENSG00000257918;ENSG00000111783;ENSG00000257545	transcript;transcript;transcript	ENST00000552415.1;ENST00000357881.8;ENST00000652234.1	pseudogene;protein_coding;pseudogene	MODIFIER;MODIFIER;MODIFIER	upstream_gene_variant;intron_variant;intron_variant	RFX4	ENSG00000111783	transcript	ENST00000357881.8	protein_coding	MODIFIER	intron_variant	.	.	.	.	.	.	.	.
12	106896634	Sniffles2.DEL.4BC9MB	N	<DEL:-51>	DEL	DEL	-51	66.822	205.548	888	865	23	0.0259	novel	0.0327	0.0327	low_frequency	0.0332	0.0278	0.00595	0.0427	0.0526	0.033	0.0323	0.0284	0.00602	0.0432	0.0549	1	1	1	1	1	1	1	1	1	1	0.0293	0.932	0.397	0.397	0.632	0.0407	0.0411	0.835	difficult	GRCh38_gclt25orgt65_slop50;GRCh38_AllHomopolymers_gt6bp_imperfectgt10bp_slop5;GRCh38_AllTandemRepeatsandHomopolymers_slop5;GRCh38_AllTandemRepeats_gt100bp_slop5;GRCh38_allTandemRepeats;GRCh38_SimpleRepeat_homopolymer_4to6_slop5;GRCh38_SimpleRepeat_imperfecthomopolgt20_slop5;GRCh38_AllTandemRepeats_201to10000bp_slop5;GRCh38_SimpleRepeat_imperfecthomopolgt10_slop5;GRCh38_alldifficultregions	EEF1B2P4;RIC8B-EEF1B2P4	ENSG00000257119;ENSG00000111785-ENSG00000257119	transcript;intergenic_region	ENST00000551398.1;ENSG00000111785-ENSG00000257119	processed_pseudogene;.	MODIFIER;MODIFIER	downstream_gene_variant;intergenic_region	.	.	.	.	.	.	.	.	.	.	.	.	.	.	.
12	106977048	Sniffles2.INS.4BD6MB	N	<INS:90>	INS	INS	90	197.58	463.157	888	870	18	0.0203	novel	0.00113	0.00113	rare	0.00208	0	0	0.00305	0	0.00115	0.00213	0	0	0.00309	0	1	1	1	1	1	1	1	1	1	1	0	0.998	0	0	0.2	0.000134	0.000191	0.665	confident	GRCh38_notinalldifficultregions	TMEM263;MTERF2;TMEM263	ENSG00000151135;ENSG00000120832;ENSG00000151135	transcript;transcript;gene_variant	ENST00000280756.9;ENST00000240050.9;ENSG00000151135	protein_coding;protein_coding;.	MODIFIER;MODIFIER;MODIFIER	downstream_gene_variant;downstream_gene_variant;intragenic_variant	.	.	.	.	.	.	.	.	.	.	.	.	Enhancer	.	.
12	106994137	Sniffles2.INS.4BD7MB	N	<INS:135>	INS	INS	135	159.233	408.97	888	870	18	0.0203	novel	0.00113	0.00113	rare	0.00415	0	0	0	0	0.00115	0.00424	0	0	0	0	1	1	1	1	1	1	1	1	1	1	0.00113	0.995	0	0	0.829	3.07e-06	2.96e-05	0.124	confident	GRCh38_SimpleRepeat_homopolymer_4to6_slop5;GRCh38_notinalldifficultregions	CRY1	ENSG00000008405	transcript	ENST00000008527.10	protein_coding	MODIFIER	intron_variant	CRY1	ENSG00000008405	transcript	ENST00000008527.10	protein_coding	MODIFIER	intron_variant	.	.	.	.	.	.	.	.
12	107026148	Sniffles2.INS.4BE2MB	N	<INS:69>	INS	INS	69	67.845	71.356	888	883	5	0.00563	novel	0.677	0.323	common	0.633	0.694	0.851	0.604	0.626	0.68	0.633	0.699	0.851	0.605	0.633	1.1e-13	0.00533	0.131	0.144	0.414	1.1e-13	0.00146	0.131	0.19	0.249	0.705	0.762	0.762	0.687	0.762	0.599	0.6	0.938	difficult	GRCh38_gclt25orgt65_slop50;GRCh38_AllTandemRepeats_51to200bp_slop5;GRCh38_AllTandemRepeatsandHomopolymers_slop5;GRCh38_SimpleRepeat_diTR_11to50_slop5;GRCh38_AllTandemRepeats_gt100bp_slop5;GRCh38_allTandemRepeats;GRCh38_alldifficultregions	CRY1	ENSG00000008405	transcript	ENST00000008527.10	protein_coding	MODIFIER	intron_variant	CRY1	ENSG00000008405	transcript	ENST00000008527.10	protein_coding	MODIFIER	intron_variant	.	.	.	.	.	.	.	.
12	107059789	Sniffles2.INS.4BE3MB	N	<INS:58>	INS	INS	58	96.115	356.3	888	867	21	0.0236	known	0.00113	0.00113	rare	0	0.00347	0	0.00305	0	0.00115	0	0.00352	0	0.00312	0	1	1	1	1	1	1	1	1	1	1	0	0.998	0	0	0.0227	0.0042	0.0035	0.792	confident	GRCh38_notinalldifficultregions	CRY1	ENSG00000008405	transcript	ENST00000008527.10	protein_coding	MODIFIER	intron_variant	CRY1	ENSG00000008405	transcript	ENST00000008527.10	protein_coding	MODIFIER	intron_variant	.	.	.	.	.	.	.	.
12	107069613	Sniffles2.INS.4BE4MB	N	<INS:56>	INS	INS	56	102.471	251.817	888	869	19	0.0214	novel	0.00732	0.00732	low_frequency	0.0228	0	0	0	0.00585	0.00748	0.0232	0	0	0	0.00606	1	1	1	1	0.00293	1	1	1	1	0.00304	0.00338	0.989	0.333	0.333	0.612	0.000603	0.000767	0.583	difficult	GRCh38_gclt25orgt65_slop50;GRCh38_AllTandemRepeatsandHomopolymers_slop5;GRCh38_SimpleRepeat_diTR_11to50_slop5;GRCh38_AllTandemRepeats_gt100bp_slop5;GRCh38_allTandemRepeats;GRCh38_SimpleRepeat_homopolymer_4to6_slop5;GRCh38_AllTandemRepeats_201to10000bp_slop5;GRCh38_alldifficultregions	CRY1	ENSG00000008405	transcript	ENST00000008527.10	protein_coding	MODIFIER	intron_variant	CRY1	ENSG00000008405	transcript	ENST00000008527.10	protein_coding	MODIFIER	intron_variant	.	.	.	.	.	.	.	.
12	107098280	Sniffles2.DEL.4BF4MB	N	<DEL:-51>	DEL	DEL	-51	49.285	215.804	888	871	17	0.0191	novel	0.00619	0.00619	low_frequency	0.0124	0.00347	0.00595	0	0.00585	0.00632	0.0126	0.00355	0.00614	0	0.00602	1	1	1	1	1	1	1	1	1	1	0.00282	0.982	0	0	0.435	0.00213	0.00219	0.587	difficult	GRCh38_AllHomopolymers_gt6bp_imperfectgt10bp_slop5;GRCh38_AllTandemRepeatsandHomopolymers_slop5;GRCh38_AllTandemRepeats_gt100bp_slop5;GRCh38_allTandemRepeats;GRCh38_SimpleRepeat_homopolymer_4to6_slop5;GRCh38_AllTandemRepeats_201to10000bp_slop5;GRCh38_SimpleRepeat_imperfecthomopolgt10_slop5;GRCh38_alldifficultregions	CRY1;ENSG00000257548	ENSG00000008405;ENSG00000257548	transcript;transcript	ENST00000008527.10;ENST00000547679.1	protein_coding;pseudogene	MODIFIER;MODIFIER	upstream_gene_variant;intron_variant	.	.	.	.	.	.	.	.	.	.	.	.	.	.	.
12	107196702	Sniffles2.INS.4BFFMB	N	<INS:2288>	INS	INS	2288	6.656	4.868	888	872	16	0.018	known	0.00282	0.00282	rare	0.0104	0	0	0	0	0.00287	0.0106	0	0	0	0	1	1	1	1	1	1	1	1	1	1	0.00169	0.993	0.2	0.2	0.369	0.000128	0.000607	0.164	confident	GRCh38_SimpleRepeat_homopolymer_4to6_slop5;GRCh38_notinalldifficultregions	ENSG00000257548-ENSG00000286678	ENSG00000257548-ENSG00000286678	intergenic_region	ENSG00000257548-ENSG00000286678	.	MODIFIER	intergenic_region	.	.	.	.	.	.	.	.	.	.	.	.	.	.	.
12	107204499	Sniffles2.INS.4C00MB	N	<INS:2226>	INS	INS	2226	3.165	5.532	888	868	20	0.0225	novel	0.00563	0.00563	low_frequency	0	0.0312	0.00298	0	0	0.00576	0	0.0317	0.00309	0	0	1	0.121	1	1	1	1	0.122	1	1	1	0.00225	0.988	0.111	0.111	0.424	8.91e-05	0.000343	0.225	difficult	GRCh38_gclt25orgt65_slop50;GRCh38_alldifficultregions	ENSG00000257548-ENSG00000286678	ENSG00000257548-ENSG00000286678	intergenic_region	ENSG00000257548-ENSG00000286678	.	MODIFIER	intergenic_region	.	.	.	.	.	.	.	.	.	.	.	.	.	.	.
12	107204533	Sniffles2.BND.4C07MB	N	<BND:4C07MB>	BND	OTHER	.	0	13.88	888	868	20	0.0225	not_compared	0.00113	0.00113	rare	0	0.00694	0	0	0	0.00115	0	0.00704	0	0	0	1	1	1	1	1	1	1	1	1	1	0.000563	0.997	0	0	0.331	3.59e-05	0.000101	0.29	difficult	GRCh38_gclt25orgt65_slop50;GRCh38_AllHomopolymers_gt6bp_imperfectgt10bp_slop5;GRCh38_AllTandemRepeatsandHomopolymers_slop5;GRCh38_SimpleRepeat_homopolymer_4to6_slop5;GRCh38_SimpleRepeat_imperfecthomopolgt10_slop5;GRCh38_alldifficultregions	ENSG00000282840	ENSG00000282840	transcript	ENST00000634846.1	pseudogene	HIGH	transcript_ablation	.	.	.	.	.	.	.	.	.	.	.	.	.	.	.
12	107269039	Sniffles2.INV.4C06MB	N	<INV:130>	INV	OTHER	130	142.774	376.634	888	862	26	0.0293	novel	0.00169	0.00169	rare	0.00622	0	0	0	0	0.00174	0.00649	0	0	0	0	1	1	1	1	1	1	1	1	1	1	0	0.997	0	0	0.243	1.64e-05	0.000145	0.188	confident	GRCh38_SimpleRepeat_homopolymer_4to6_slop5;GRCh38_notinalldifficultregions	SETP7;ENSG00000286678-SETP7	ENSG00000257444;ENSG00000286678-ENSG00000257444	transcript;intergenic_region	ENST00000552169.1;ENSG00000286678-ENSG00000257444	processed_pseudogene;.	MODIFIER;MODIFIER	upstream_gene_variant;intergenic_region	.	.	.	.	.	.	.	.	.	.	.	.	.	.	.
12	107281573	Sniffles2.BND.4C0DMB	N	<BND:4C0DMB>	BND	OTHER	.	0	12.11	888	859	29	0.0327	not_compared	0.0152	0.0152	low_frequency	0.027	0.0139	0.00298	0.0183	0.00877	0.0157	0.028	0.0141	0.00309	0.0191	0.00904	0.153	1	1	1	1	0.159	1	1	1	1	0.0101	0.957	0.115	0.115	0.563	0.0214	0.028	0.674	confident	GRCh38_SimpleRepeat_homopolymer_4to6_slop5;GRCh38_notinalldifficultregions	RXFP2	ENSG00000133105	transcript	ENST00000298386.7	protein_coding	HIGH	transcript_ablation	RXFP2	ENSG00000133105	transcript	ENST00000298386.7	protein_coding	HIGH	transcript_ablation	.	.	.	.	.	.	.	.
12	107281573	Sniffles2.INS.4C02MB	N	<INS:4179>	INS	INS	4179	132.042	50.998	888	858	30	0.0338	novel	0.0839	0.0839	common	0.102	0.0521	0.00595	0.177	0.0731	0.0862	0.104	0.0528	0.00617	0.185	0.0753	3.59e-15	9.77e-05	0.00298	4.11e-14	3.1e-10	2.37e-15	0.000103	0.0031	1.07e-13	4.08e-10	0.0653	0.909	0.412	0.412	0.668	0.162	0.172	0.809	confident	GRCh38_SimpleRepeat_homopolymer_4to6_slop5;GRCh38_notinalldifficultregions	SETP7-BTBD11	ENSG00000257444-ENSG00000151136	intergenic_region	ENSG00000257444-ENSG00000151136	.	MODIFIER	intergenic_region	.	.	.	.	.	.	.	.	.	.	.	.	.	.	.
12	107281587	Sniffles2.BND.4C0EMB	N	<BND:4C0EMB>	BND	OTHER	.	0	0	888	857	31	0.0349	not_compared	0.00169	0.00169	rare	0.00415	0	0	0.00305	0	0.00175	0.00433	0	0	0.0032	0	1	1	1	1	1	1	1	1	1	1	0.000563	0.995	0	0	0.306	0.0022	0.00327	0.5	confident	GRCh38_notinalldifficultregions	.	.	intergenic_region	ENSG00000257444-ENSG00000151136	.	LOW	feature_fusion	.	.	.	.	.	.	.	.	.	.	.	.	.	.	.
12	107369778	Sniffles2.INS.4C11MB	N	<INS:1714>	INS	INS	1714	200.588	18.943	888	858	30	0.0338	novel	0.00676	0.00676	low_frequency	0	0	0.0268	0	0.00877	0.00699	0	0	0.027	0	0.0092	1	1	1	1	1	1	1	1	1	1	0.00507	0.994	0.583	0.583	0.829	0.000835	0.00141	0.512	confident	GRCh38_notinalldifficultregions	ENSG00000200897;BTBD11	ENSG00000200897;ENSG00000151136	transcript;transcript	ENST00000364027.1;ENST00000280758.10	snoRNA;protein_coding	MODIFIER;MODIFIER	upstream_gene_variant;intron_variant	BTBD11	ENSG00000151136	transcript	ENST00000280758.10	protein_coding	MODIFIER	intron_variant	.	.	.	.	.	.	.	.
12	107462968	Sniffles2.INS.4C1EMB	N	<INS:98>	INS	INS	98	81.754	364.344	888	867	21	0.0236	novel	0.00507	0.00507	low_frequency	0.0145	0.00694	0	0	0	0.00519	0.0149	0.00709	0	0	0	1	0.00348	1	1	1	1	0.00356	1	1	1	0.000563	0.99	0	0	0.306	0.000172	0.000428	0.424	difficult	GRCh38_AllTandemRepeatsandHomopolymers_slop5;GRCh38_AllTandemRepeats_gt100bp_slop5;GRCh38_allTandemRepeats;GRCh38_AllTandemRepeats_201to10000bp_slop5;GRCh38_alldifficultregions	BTBD11	ENSG00000151136	transcript	ENST00000280758.10	protein_coding	MODIFIER	intron_variant	BTBD11	ENSG00000151136	transcript	ENST00000280758.10	protein_coding	MODIFIER	intron_variant	.	.	.	.	.	.	.	.
12	107469951	Sniffles2.DEL.4C24MB	N	<DEL:-58>	DEL	DEL	-58	41.393	272.068	888	884	4	0.00451	novel	0.341	0.341	common	0.498	0.219	0.363	0.284	0.257	0.342	0.498	0.22	0.365	0.282	0.257	0.521	0.328	1	0.335	0.841	0.606	0.33	1	0.248	0.841	0.336	0.861	0.808	0.808	0.851	0.279	0.284	0.937	difficult	GRCh38_AllTandemRepeatsandHomopolymers_slop5;GRCh38_SimpleRepeat_diTR_11to50_slop5;GRCh38_AllTandemRepeats_gt100bp_slop5;GRCh38_allTandemRepeats;GRCh38_SimpleRepeat_quadTR_51to200_slop5;GRCh38_AllTandemRepeats_201to10000bp_slop5;GRCh38_lowmappabilityall;GRCh38_nonunique_l100_m2_e1;GRCh38_alllowmapandsegdupregions;GRCh38_alldifficultregions	BTBD11	ENSG00000151136	transcript	ENST00000280758.10	protein_coding	MODIFIER	intron_variant	BTBD11	ENSG00000151136	transcript	ENST00000280758.10	protein_coding	MODIFIER	intron_variant	.	.	.	.	.	.	.	.
12	107497202	Sniffles2.DEL.4C28MB	N	<DEL:-51>	DEL	DEL	-51	71.192	373.171	888	867	21	0.0236	novel	0.0422	0.0422	low_frequency	0.0726	0.0347	0	0.0732	0.0175	0.0432	0.0735	0.0355	0	0.0755	0.0183	0.356	1	1	0.596	0.0436	0.362	1	1	1	0.0454	0.0355	0.983	0.817	0.817	0.821	0.0529	0.0546	0.935	difficult	GRCh38_AllTandemRepeatsandHomopolymers_slop5;GRCh38_SimpleRepeat_triTR_15to50_slop5;GRCh38_AllTandemRepeats_gt100bp_slop5;GRCh38_allTandemRepeats;GRCh38_SimpleRepeat_homopolymer_4to6_slop5;GRCh38_AllTandemRepeats_201to10000bp_slop5;GRCh38_alldifficultregions	BTBD11	ENSG00000151136	transcript	ENST00000280758.10	protein_coding	MODIFIER	intron_variant	BTBD11	ENSG00000151136	transcript	ENST00000280758.10	protein_coding	MODIFIER	intron_variant	.	.	.	.	.	.	.	.
12	107528956	Sniffles2.DEL.4C37MB	N	<DEL:-55>	DEL	DEL	-55	101.92	244.218	888	865	23	0.0259	novel	0.00113	0.00113	rare	0.00208	0	0	0	0.00292	0.00116	0.00215	0	0	0	0.00301	1	1	1	1	1	1	1	1	1	1	0	0.998	0	0	0.195	0.000238	0.000528	0.349	difficult	GRCh38_AllTandemRepeatsandHomopolymers_slop5;GRCh38_AllTandemRepeats_gt100bp_slop5;GRCh38_allTandemRepeats;GRCh38_SimpleRepeat_homopolymer_4to6_slop5;GRCh38_AllTandemRepeats_201to10000bp_slop5;GRCh38_alldifficultregions	BTBD11	ENSG00000151136	transcript	ENST00000280758.10	protein_coding	MODIFIER	intron_variant	BTBD11	ENSG00000151136	transcript	ENST00000280758.10	protein_coding	MODIFIER	intron_variant	.	.	.	.	.	.	.	.
12	107529165	Sniffles2.INS.4C35MB	N	<INS:102>	INS	INS	102	51.731	147.685	888	869	19	0.0214	novel	0.0597	0.0597	common	0.083	0.0625	0	0.122	0.0234	0.061	0.0851	0.0638	0	0.124	0.024	0.212	1	1	0.711	0.0803	0.224	1	1	0.713	0.0822	0.0586	0.962	0.808	0.808	0.859	0.0826	0.0828	0.949	difficult	GRCh38_AllTandemRepeatsandHomopolymers_slop5;GRCh38_AllTandemRepeats_gt100bp_slop5;GRCh38_allTandemRepeats;GRCh38_AllTandemRepeats_201to10000bp_slop5;GRCh38_alldifficultregions	BTBD11	ENSG00000151136	transcript	ENST00000280758.10	protein_coding	MODIFIER	intron_variant	BTBD11	ENSG00000151136	transcript	ENST00000280758.10	protein_coding	MODIFIER	intron_variant	.	.	.	.	.	.	.	.
12	107608878	Sniffles2.DEL.4C46MB	N	<DEL:-105>	DEL	DEL	-105	64.151	231.06	888	867	21	0.0236	novel	0.19	0.19	common	0.133	0.181	0.354	0.122	0.184	0.195	0.137	0.186	0.356	0.125	0.19	0.154	1	0.316	1	1	0.161	0.785	0.398	1	1	0.19	0.917	0.878	0.878	0.866	0.128	0.13	0.936	difficult	GRCh38_gclt25orgt65_slop50;GRCh38_AllHomopolymers_gt6bp_imperfectgt10bp_slop5;GRCh38_AllTandemRepeats_51to200bp_slop5;GRCh38_AllTandemRepeatsandHomopolymers_slop5;GRCh38_AllTandemRepeats_gt100bp_slop5;GRCh38_allTandemRepeats;GRCh38_SimpleRepeat_homopolymer_4to6_slop5;GRCh38_SimpleRepeat_imperfecthomopolgt20_slop5;GRCh38_SimpleRepeat_imperfecthomopolgt10_slop5;GRCh38_alldifficultregions	ENSG00000257579;BTBD11	ENSG00000257579;ENSG00000151136	transcript;transcript	ENST00000548473.1;ENST00000280758.10	pseudogene;protein_coding	MODIFIER;MODIFIER	downstream_gene_variant;intron_variant	BTBD11	ENSG00000151136	transcript	ENST00000280758.10	protein_coding	MODIFIER	intron_variant	.	.	.	.	.	.	.	.
12	107684356	Sniffles2.INS.4C45MB	N	<INS:76>	INS	INS	76	68.79	375.281	888	870	18	0.0203	novel	0.00113	0.00113	rare	0.00208	0	0	0.00305	0	0.00115	0.00214	0	0	0.00312	0	1	1	1	1	1	1	1	1	1	1	0	0.998	0	0	0.0299	2.05e-05	7.63e-05	0.228	difficult	GRCh38_AllHomopolymers_gt6bp_imperfectgt10bp_slop5;GRCh38_AllTandemRepeatsandHomopolymers_slop5;GRCh38_SimpleRepeat_homopolymer_4to6_slop5;GRCh38_SimpleRepeat_imperfecthomopolgt10_slop5;GRCh38_alldifficultregions	PWP1;ENSG00000289344-PWP1	ENSG00000136045;ENSG00000289344-ENSG00000136045	transcript;intergenic_region	ENST00000412830.8;ENSG00000289344-ENSG00000136045	protein_coding;.	MODIFIER;MODIFIER	upstream_gene_variant;intergenic_region	.	.	.	.	.	.	.	.	.	.	.	.	.	.	.
12	107809482	Sniffles2.INS.4C69MB	N	<INS:644>	INS	INS	644	122.096	26.57	888	874	14	0.0158	novel	0.402	0.402	common	0.577	0.399	0.155	0.521	0.286	0.406	0.578	0.401	0.158	0.525	0.293	0.0857	0.166	0.0323	1	0.265	0.0846	0.163	0.034	1	0.351	0.409	0.921	0.925	0.925	0.924	0.487	0.483	0.973	confident	GRCh38_chainSelf;GRCh38_notinalldifficultregions	ASCL4-ENSG00000257398	ENSG00000187855-ENSG00000257398	intergenic_region	ENSG00000187855-ENSG00000257398	.	MODIFIER	intergenic_region	.	.	.	.	.	.	.	.	.	.	.	.	.	.	.
12	107820823	Sniffles2.INS.4C6AMB	N	<INS:214>	INS	INS	214	171.405	490.757	888	867	21	0.0236	known	0.00282	0.00282	rare	0.0104	0	0	0	0	0.00288	0.0106	0	0	0	0	1	1	1	1	1	1	1	1	1	1	0.00169	0.993	0.2	0.2	0.506	0.000164	0.000279	0.561	confident	GRCh38_notinalldifficultregions	ENSG00000257398	ENSG00000257398	gene_variant	ENSG00000257398	.	MODIFIER	intragenic_variant	.	.	.	.	.	.	.	.	.	.	.	.	.	.	.
12	107828771	Sniffles2.DEL.4C73MB	N	<DEL:-316>	DEL	DEL	-316	116.022	106.464	888	879	9	0.0101	known	0.408	0.408	common	0.608	0.351	0.298	0.399	0.292	0.411	0.606	0.355	0.299	0.404	0.296	0.107	0.365	0.14	0.0336	0.137	0.136	0.362	0.141	0.0346	0.139	0.41	0.944	0.947	0.947	0.953	0.379	0.376	0.963	confident	GRCh38_AllHomopolymers_gt6bp_imperfectgt10bp_slop5;GRCh38_AllTandemRepeatsandHomopolymers_slop5;GRCh38_SimpleRepeat_homopolymer_gt11_slop5;GRCh38_SimpleRepeat_homopolymer_4to6_slop5;GRCh38_SimpleRepeat_imperfecthomopolgt10_slop5;GRCh38_lowmappabilityall;GRCh38_nonunique_l100_m2_e1;GRCh38_nonunique_l250_m0_e0;GRCh38_alllowmapandsegdupregions;GRCh38_alldifficultregions;GRCh38_notinalldifficultregions	ENSG00000257398	ENSG00000257398	gene_variant	ENSG00000257398	.	MODIFIER	intragenic_variant	.	.	.	.	.	.	.	.	.	.	.	.	.	.	.
12	107858695	Sniffles2.INS.4C6FMB	N	<INS:102>	INS	INS	102	111.187	298.914	888	873	15	0.0169	known	0.00845	0.00845	low_frequency	0.00208	0.00347	0	0.00915	0.0292	0.00859	0.00213	0.00355	0	0.0092	0.0296	1	1	1	1	1	1	1	1	1	1	0.0045	0.976	0.0667	0.0667	0.457	0.000944	0.00486	0.205	difficult	GRCh38_AllTandemRepeats_51to200bp_slop5;GRCh38_AllTandemRepeatsandHomopolymers_slop5;GRCh38_SimpleRepeat_diTR_11to50_slop5;GRCh38_allTandemRepeats;GRCh38_SimpleRepeat_homopolymer_4to6_slop5;GRCh38_alldifficultregions	ENSG00000257398	ENSG00000257398	gene_variant	ENSG00000257398	.	MODIFIER	intragenic_variant	.	.	.	.	.	.	.	.	.	.	.	.	.	.	.
12	107904326	Sniffles2.DEL.4C84MB	N	<DEL:-57>	DEL	DEL	-57	123.348	208.736	888	873	15	0.0169	novel	0.0428	0.0428	low_frequency	0.145	0.0139	0	0.0061	0	0.0435	0.146	0.0143	0	0.00617	0	0.795	1	1	1	1	0.795	1	1	1	1	0.0343	0.948	0.569	0.569	0.643	0.00278	0.00348	0.697	difficult	GRCh38_lowmappabilityall;GRCh38_nonunique_l100_m2_e1;GRCh38_alllowmapandsegdupregions;GRCh38_alldifficultregions	ENSG00000258072;ENSG00000257426;ENSG00000258072-ENSG00000257129	ENSG00000258072;ENSG00000257426;ENSG00000258072-ENSG00000257129	transcript;transcript;intergenic_region	ENST00000547904.1;ENST00000549599.1;ENSG00000258072-ENSG00000257129	processed_pseudogene;unprocessed_pseudogene;.	MODIFIER;MODIFIER;MODIFIER	upstream_gene_variant;downstream_gene_variant;intergenic_region	.	.	.	.	.	.	.	.	.	.	.	.	Promoter	.	.
12	107914278	Sniffles2.INS.4C81MB	N	<INS:2662>	INS	INS	2662	293.01	100.906	888	856	32	0.036	novel	0.00225	0.00225	rare	0.00415	0	0.00298	0.00305	0	0.00234	0.00435	0	0.00305	0.00318	0	1	1	1	1	1	1	1	1	1	1	0.00169	0.992	0	0	0.546	0.00012	0.000424	0.234	confident	GRCh38_notinalldifficultregions	ENSG00000257129;ENSG00000257129-WSCD2	ENSG00000257129;ENSG00000257129-ENSG00000075035	transcript;intergenic_region	ENST00000547829.1;ENSG00000257129-ENSG00000075035	processed_transcript;.	MODIFIER;MODIFIER	upstream_gene_variant;intergenic_region	.	.	.	.	.	.	.	.	.	.	.	.	.	.	.
12	107914288	Sniffles2.INS.4C7FMB	N	<INS:3922>	INS	INS	3922	23.043	6.032	888	877	11	0.0124	novel	0.84	0.16	common	0.956	0.826	0.878	0.756	0.731	0.841	0.958	0.83	0.877	0.758	0.729	0.00626	2.14e-09	4.66e-07	6.89e-11	2.77e-12	0.00474	4.3e-10	4.97e-07	3.16e-11	1.79e-12	0.84	0.779	0.814	0.528	0.652	0.762	0.783	0.789	confident	GRCh38_notinalldifficultregions	ENSG00000257129;ENSG00000257129-WSCD2	ENSG00000257129;ENSG00000257129-ENSG00000075035	transcript;intergenic_region	ENST00000547829.1;ENSG00000257129-ENSG00000075035	processed_transcript;.	MODIFIER;MODIFIER	upstream_gene_variant;intergenic_region	.	.	.	.	.	.	.	.	.	.	.	.	.	.	.
12	107914288	Sniffles2.INS.4C80MB	N	<INS:7820>	INS	INS	7820	118.947	6.843	888	856	32	0.036	novel	0.00845	0.00845	low_frequency	0.00622	0.0174	0.0119	0	0.00877	0.00876	0.00652	0.018	0.0122	0	0.00898	0.00624	0.0347	0.0179	1	0.0088	0.00654	0.0359	0.0183	1	0.00901	0.00338	0.981	0	0	0.423	0.000888	0.0067	0.276	confident	GRCh38_notinalldifficultregions	ENSG00000257129;ENSG00000257129-WSCD2	ENSG00000257129;ENSG00000257129-ENSG00000075035	transcript;intergenic_region	ENST00000547829.1;ENSG00000257129-ENSG00000075035	processed_transcript;.	MODIFIER;MODIFIER	upstream_gene_variant;intergenic_region	.	.	.	.	.	.	.	.	.	.	.	.	.	.	.
12	107915374	Sniffles2.INS.4C82MB	N	<INS:72>	INS	INS	72	174.899	298.868	888	864	24	0.027	known	0.00676	0.00676	low_frequency	0.0124	0.0139	0.00595	0	0	0.00694	0.0127	0.0144	0.00614	0	0	1	1	1	1	1	1	1	1	1	1	0.00282	0.981	0	0	0.39	0.000271	0.000551	0.402	difficult	GRCh38_gclt25orgt65_slop50;GRCh38_AllTandemRepeats_51to200bp_slop5;GRCh38_AllTandemRepeatsandHomopolymers_slop5;GRCh38_AllTandemRepeats_gt100bp_slop5;GRCh38_allTandemRepeats;GRCh38_alldifficultregions	ENSG00000257129;ENSG00000257129-WSCD2	ENSG00000257129;ENSG00000257129-ENSG00000075035	transcript;intergenic_region	ENST00000547829.1;ENSG00000257129-ENSG00000075035	processed_transcript;.	MODIFIER;MODIFIER	upstream_gene_variant;intergenic_region	.	.	.	.	.	.	.	.	.	.	.	.	.	.	.
12	108005179	Sniffles2.INV.4C9BMB	N	<INV:99>	INV	OTHER	99	130.812	420.494	888	866	22	0.0248	novel	0.00169	0.00169	rare	0	0.00347	0	0.00305	0.00292	0.00173	0	0.0035	0	0.00312	0.00301	1	1	1	1	1	1	1	1	1	1	0	0.997	0	0	0.0378	0.000579	0.00203	0.236	confident	GRCh38_SimpleRepeat_homopolymer_4to6_slop5;GRCh38_notinalldifficultregions	ENSG00000257129-WSCD2	ENSG00000257129-ENSG00000075035	intergenic_region	ENSG00000257129-ENSG00000075035	.	MODIFIER	intergenic_region	.	.	.	.	.	.	.	.	.	.	.	.	.	.	.
12	108046635	Sniffles2.INS.4C94MB	N	<INS:192>	INS	INS	192	175.951	419.37	888	868	20	0.0225	known	0.00957	0.00957	low_frequency	0.0311	0.00694	0	0	0	0.00979	0.0319	0.00704	0	0	0	0.201	1	1	1	1	0.206	1	1	1	1	0.00619	0.99	0.562	0.562	0.593	0.000704	0.00117	0.437	confident	GRCh38_notinalldifficultregions	ENSG00000257129-WSCD2	ENSG00000257129-ENSG00000075035	intergenic_region	ENSG00000257129-ENSG00000075035	.	MODIFIER	intergenic_region	.	.	.	.	.	.	.	.	.	.	.	.	.	.	.
12	108074678	Sniffles2.DEL.4C9AMB	N	<DEL:-52>	DEL	DEL	-52	59.606	183.097	888	867	21	0.0236	known	0.00394	0.00394	rare	0.00622	0.00347	0.00298	0	0.00585	0.00404	0.00641	0.0035	0.00301	0	0.00606	1	1	1	1	1	1	1	1	1	1	0	0.992	0	0	0.149	0.000158	0.00108	0.161	difficult	GRCh38_gclt25orgt65_slop50;GRCh38_AllTandemRepeats_51to200bp_slop5;GRCh38_AllTandemRepeatsandHomopolymers_slop5;GRCh38_SimpleRepeat_diTR_11to50_slop5;GRCh38_AllTandemRepeats_gt100bp_slop5;GRCh38_allTandemRepeats;GRCh38_alldifficultregions	ENSG00000257129-WSCD2	ENSG00000257129-ENSG00000075035	intergenic_region	ENSG00000257129-ENSG00000075035	.	MODIFIER	intergenic_region	.	.	.	.	.	.	.	.	.	.	.	.	.	.	.
12	108341944	Sniffles2.DEL.4CC5MB	N	<DEL:-66>	DEL	DEL	-66	68.684	250.749	888	870	18	0.0203	novel	0.00225	0.00225	rare	0.00208	0	0.00595	0.00305	0	0.0023	0.00214	0	0.00602	0.00307	0	1	1	1	1	1	1	1	1	1	1	0.000563	0.994	0	0	0.406	0.000529	0.00128	0.378	difficult	GRCh38_AllTandemRepeatsandHomopolymers_slop5;GRCh38_SimpleRepeat_triTR_15to50_slop5;GRCh38_AllTandemRepeats_gt100bp_slop5;GRCh38_allTandemRepeats;GRCh38_SimpleRepeat_homopolymer_4to6_slop5;GRCh38_AllTandemRepeats_201to10000bp_slop5;GRCh38_alldifficultregions	CMKLR1;CMKLR1-LINC01498	ENSG00000174600;ENSG00000174600-ENSG00000247213	transcript;intergenic_region	ENST00000312143.11;ENSG00000174600-ENSG00000247213	protein_coding;.	MODIFIER;MODIFIER	upstream_gene_variant;intergenic_region	.	.	.	.	.	.	.	.	.	.	.	.	.	.	.
12	108347882	Sniffles2.INS.4CBEMB	N	<INS:626>	INS	INS	626	169.088	252.875	888	861	27	0.0304	novel	0.00169	0.00169	rare	0.00208	0	0.00298	0.00305	0	0.00174	0.00215	0	0.00311	0.00309	0	1	1	1	1	1	1	1	1	1	1	0.00113	0.994	0	0	0.579	9.94e-05	0.000805	0.158	difficult	GRCh38_gclt25orgt65_slop50;GRCh38_AllTandemRepeatsandHomopolymers_slop5;GRCh38_AllTandemRepeats_gt100bp_slop5;GRCh38_allTandemRepeats;GRCh38_AllTandemRepeats_201to10000bp_slop5;GRCh38_lowmappabilityall;GRCh38_nonunique_l100_m2_e1;GRCh38_chainSelf;GRCh38_alllowmapandsegdupregions;GRCh38_alldifficultregions	CMKLR1-LINC01498	ENSG00000174600-ENSG00000247213	intergenic_region	ENSG00000174600-ENSG00000247213	.	MODIFIER	intergenic_region	.	.	.	.	.	.	.	.	.	.	.	.	Open chromatin	.	.
12	108363243	Sniffles2.DEL.4CCAMB	N	<DEL:-55>	DEL	DEL	-55	104.012	305.588	888	865	23	0.0259	novel	0.00282	0.00282	rare	0.00208	0.00694	0	0.00305	0.00292	0.00289	0.00215	0.00709	0	0.00309	0.00301	1	1	1	1	1	1	1	1	1	1	0.00169	0.991	0	0	0.394	0.00558	0.00714	0.682	difficult	GRCh38_AllTandemRepeatsandHomopolymers_slop5;GRCh38_AllTandemRepeats_gt100bp_slop5;GRCh38_allTandemRepeats;GRCh38_SimpleRepeat_homopolymer_4to6_slop5;GRCh38_AllTandemRepeats_201to10000bp_slop5;GRCh38_alldifficultregions	CMKLR1-LINC01498	ENSG00000174600-ENSG00000247213	intergenic_region	ENSG00000174600-ENSG00000247213	.	MODIFIER	intergenic_region	.	.	.	.	.	.	.	.	.	.	.	.	.	.	.
12	108363450	Sniffles2.INS.4CC0MB	N	<INS:80>	INS	INS	80	72.564	144.496	888	879	9	0.0101	novel	0.315	0.315	common	0.32	0.167	0.399	0.25	0.412	0.317	0.324	0.169	0.401	0.253	0.412	0.553	1	0.334	0.0209	0.874	0.46	1	0.335	0.0221	0.875	0.32	0.877	0.83	0.83	0.864	0.288	0.282	0.884	difficult	GRCh38_AllTandemRepeatsandHomopolymers_slop5;GRCh38_AllTandemRepeats_gt100bp_slop5;GRCh38_allTandemRepeats;GRCh38_SimpleRepeat_homopolymer_4to6_slop5;GRCh38_AllTandemRepeats_201to10000bp_slop5;GRCh38_alldifficultregions	CMKLR1-LINC01498	ENSG00000174600-ENSG00000247213	intergenic_region	ENSG00000174600-ENSG00000247213	.	MODIFIER	intergenic_region	.	.	.	.	.	.	.	.	.	.	.	.	.	.	.
12	108363763	Sniffles2.INS.4CC1MB	N	<INS:365>	INS	INS	365	176.648	108.813	888	881	7	0.00788	known	0.288	0.288	common	0.299	0.153	0.363	0.22	0.377	0.288	0.3	0.155	0.362	0.221	0.376	0.218	1	0.51	0.821	0.0508	0.218	1	0.616	0.821	0.0712	0.302	0.829	0.756	0.756	0.814	0.275	0.26	0.832	difficult	GRCh38_AllTandemRepeatsandHomopolymers_slop5;GRCh38_AllTandemRepeats_gt100bp_slop5;GRCh38_allTandemRepeats;GRCh38_SimpleRepeat_homopolymer_4to6_slop5;GRCh38_AllTandemRepeats_201to10000bp_slop5;GRCh38_alldifficultregions	CMKLR1-LINC01498	ENSG00000174600-ENSG00000247213	intergenic_region	ENSG00000174600-ENSG00000247213	.	MODIFIER	intergenic_region	.	.	.	.	.	.	.	.	.	.	.	.	.	.	.
12	108368448	Sniffles2.INS.4CC2MB	N	<INS:61>	INS	INS	61	116.696	515.029	888	873	15	0.0169	novel	0.00451	0.00451	rare	0.0145	0.00347	0	0	0	0.00458	0.0149	0.00352	0	0	0	1	1	1	1	1	1	1	1	1	1	0.00338	0.995	0.625	0.625	0.662	0.0053	0.00502	0.726	confident	GRCh38_notinalldifficultregions	CMKLR1-LINC01498	ENSG00000174600-ENSG00000247213	intergenic_region	ENSG00000174600-ENSG00000247213	.	MODIFIER	intergenic_region	.	.	.	.	.	.	.	.	.	.	.	.	.	.	.
12	108444059	Sniffles2.INS.4CD8MB	N	<INS:335>	INS	INS	335	135.007	281.479	888	866	22	0.0248	known	0.0282	0.0282	low_frequency	0.00622	0.0417	0	0.0884	0.0175	0.0289	0.00641	0.0432	0	0.0901	0.0181	1	1	1	0.359	1	1	1	1	0.368	1	0.0248	0.968	0.646	0.646	0.653	0.0799	0.0757	0.756	confident	GRCh38_notinalldifficultregions	LINC01498	ENSG00000247213	transcript	ENST00000502160.6	pseudogene	MODIFIER	intron_variant	.	.	.	.	.	.	.	.	.	.	.	.	Enhancer	.	.
12	108470107	Sniffles2.DEL.4CDDMB	N	<DEL:-2344>	DEL	DEL	-2344	5.668	6.414	888	858	30	0.0338	known	0.0242	0.0242	low_frequency	0.0851	0.00694	0	0	0	0.0245	0.0858	0.00719	0	0	0	0.0182	1	1	1	1	0.0168	1	1	1	1	0.0158	0.965	0.421	0.421	0.561	0.00154	0.002	0.521	confident	GRCh38_AllHomopolymers_gt6bp_imperfectgt10bp_slop5;GRCh38_AllTandemRepeatsandHomopolymers_slop5;GRCh38_SimpleRepeat_homopolymer_7to11_slop5;GRCh38_SimpleRepeat_homopolymer_4to6_slop5;GRCh38_alldifficultregions;GRCh38_notinalldifficultregions	LINC01498	ENSG00000247213	transcript	ENST00000502160.6	pseudogene	HIGH	splice_acceptor_variant&splice_donor_variant&splice_region_variant&intron_variant&non_coding_transcript_exon_variant	.	.	.	.	.	.	.	.	.	.	.	.	.	.	.
12	108578716	Sniffles2.INS.4CE4MB	N	<INS:2975>	INS	INS	2975	276.342	234.341	888	857	31	0.0349	novel	0.00451	0.00451	rare	0.0083	0.00347	0	0	0.00877	0.00467	0.0087	0.00355	0	0	0.0092	0.0125	1	1	1	0.0088	0.0131	1	1	1	0.00923	0.000563	0.992	0	0	0.281	9.22e-05	0.000421	0.19	difficult	GRCh38_AllTandemRepeatsandHomopolymers_slop5;GRCh38_AllTandemRepeats_gt100bp_slop5;GRCh38_allTandemRepeats;GRCh38_AllTandemRepeats_201to10000bp_slop5;GRCh38_alldifficultregions	ISCU-TMEM119	ENSG00000136003-ENSG00000183160	intergenic_region	ENSG00000136003-ENSG00000183160	.	MODIFIER	intergenic_region	.	.	.	.	.	.	.	.	.	.	.	.	.	.	.
12	108578846	Sniffles2.INS.4CE5MB	N	<INS:3870>	INS	INS	3870	323.08	194.744	888	848	40	0.045	novel	0.0253	0.0253	low_frequency	0.0166	0.0174	0.0268	0.0305	0.038	0.0265	0.0173	0.0187	0.0283	0.0314	0.0394	0.000904	0.000183	7.78e-08	0.00575	1.01e-05	0.000984	0.000212	9.72e-08	0.00611	1.17e-05	0.0118	0.941	0	0	0.404	0.0107	0.02	0.502	difficult	GRCh38_AllTandemRepeatsandHomopolymers_slop5;GRCh38_AllTandemRepeats_gt100bp_slop5;GRCh38_allTandemRepeats;GRCh38_AllTandemRepeats_201to10000bp_slop5;GRCh38_alldifficultregions	ISCU-TMEM119	ENSG00000136003-ENSG00000183160	intergenic_region	ENSG00000136003-ENSG00000183160	.	MODIFIER	intergenic_region	.	.	.	.	.	.	.	.	.	.	.	.	.	.	.
12	108579051	Sniffles2.INS.4CEAMB	N	<INS:4652>	INS	INS	4652	321.672	63.666	888	874	14	0.0158	novel	0.00394	0.00394	rare	0.00622	0.00694	0.00298	0	0.00292	0.004	0.00633	0.00709	0.00305	0	0.00298	1	0.00348	1	1	1	1	0.00356	1	1	1	0.00113	0.991	0	0	0.382	9.94e-05	0.000709	0.151	difficult	GRCh38_AllTandemRepeatsandHomopolymers_slop5;GRCh38_AllTandemRepeats_gt100bp_slop5;GRCh38_allTandemRepeats;GRCh38_AllTandemRepeats_201to10000bp_slop5;GRCh38_alldifficultregions	ISCU-TMEM119	ENSG00000136003-ENSG00000183160	intergenic_region	ENSG00000136003-ENSG00000183160	.	MODIFIER	intergenic_region	.	.	.	.	.	.	.	.	.	.	.	.	.	.	.
12	108606043	Sniffles2.DEL.4CF5MB	N	<DEL:-51>	DEL	DEL	-51	66.797	278.545	888	867	21	0.0236	novel	0.00169	0.00169	rare	0	0.00347	0.00595	0	0	0.00173	0	0.0035	0.00606	0	0	1	1	1	1	1	1	1	1	1	1	0	0.997	0	0	0.118	1.95e-05	8.07e-05	0.275	difficult	GRCh38_AllTandemRepeatsandHomopolymers_slop5;GRCh38_AllTandemRepeats_gt100bp_slop5;GRCh38_allTandemRepeats;GRCh38_AllTandemRepeats_201to10000bp_slop5;GRCh38_chainSelf;GRCh38_alldifficultregions	TMEM119-SELPLG	ENSG00000183160-ENSG00000110876	intergenic_region	ENSG00000183160-ENSG00000110876	.	MODIFIER	intergenic_region	.	.	.	.	.	.	.	.	.	.	.	.	Enhancer	.	.
12	108628359	Sniffles2.INS.4CF2MB	N	<INS:70>	INS	INS	70	115.274	371.159	888	872	16	0.018	novel	0.00113	0.00113	rare	0.00208	0	0	0.00305	0	0.00115	0.00211	0	0	0.00311	0	1	1	1	1	1	1	1	1	1	1	0.00113	0.998	0.5	0.5	0.589	0.00428	0.0061	0.587	difficult	GRCh38_AllTandemRepeatsandHomopolymers_slop5;GRCh38_SimpleRepeat_diTR_11to50_slop5;GRCh38_allTandemRepeats;GRCh38_AllTandemRepeats_lt51bp_slop5;GRCh38_alldifficultregions	ENSG00000257221;SELPLG	ENSG00000257221;ENSG00000110876	transcript;transcript	ENST00000664158.1;ENST00000228463.6	pseudogene;protein_coding	MODIFIER;MODIFIER	upstream_gene_variant;intron_variant	SELPLG	ENSG00000110876	transcript	ENST00000228463.6	protein_coding	MODIFIER	intron_variant	.	.	.	.	.	Promoter	.	.
12	108768206	Sniffles2.INS.4D0CMB	N	<INS:68>	INS	INS	68	105.78	452.811	888	868	20	0.0225	novel	0.00225	0.00225	rare	0	0.00347	0	0.00305	0.00585	0.0023	0	0.00355	0	0.00312	0.00606	1	1	1	1	1	1	1	1	1	1	0.000563	0.997	0.25	0.25	0.566	0.00934	0.009	0.923	confident	GRCh38_notinalldifficultregions	Y_RNA-ENSG00000273499	ENSG00000200060-ENSG00000273499	intergenic_region	ENSG00000200060-ENSG00000273499	.	MODIFIER	intergenic_region	.	.	.	.	.	.	.	.	.	.	.	.	CTCF Binding Site	.	.
12	108773630	Sniffles2.INS.4D0DMB	N	<INS:57>	INS	INS	57	190.313	365.74	888	864	24	0.027	novel	0.00113	0.00113	rare	0	0	0	0.00305	0.00292	0.00116	0	0	0	0.00311	0.00301	1	1	1	1	1	1	1	1	1	1	0	0.998	0	0	0.252	0.00138	0.00313	0.348	difficult	GRCh38_AllTandemRepeatsandHomopolymers_slop5;GRCh38_AllTandemRepeats_gt100bp_slop5;GRCh38_allTandemRepeats;GRCh38_AllTandemRepeats_201to10000bp_slop5;GRCh38_chainSelf;GRCh38_alldifficultregions	SSH1;ENSG00000273499;Y_RNA-ENSG00000273499	ENSG00000084112;ENSG00000273499;ENSG00000200060-ENSG00000273499	transcript;transcript;intergenic_region	ENST00000326495.10;ENST00000391200.1;ENSG00000200060-ENSG00000273499	protein_coding;snoRNA;.	MODIFIER;MODIFIER;MODIFIER	downstream_gene_variant;downstream_gene_variant;intergenic_region	.	.	.	.	.	.	.	.	.	.	.	.	CTCF Binding Site;Enhancer	.	.
12	108800962	Sniffles2.INS.4D1BMB	N	<INS:61>	INS	INS	61	97.83	456.115	888	867	21	0.0236	known	0.00507	0.00507	low_frequency	0.00622	0.00694	0	0.0122	0	0.00519	0.00638	0.00709	0	0.0125	0	1	1	1	1	1	1	1	1	1	1	0.00338	0.99	0.333	0.333	0.473	0.00465	0.00632	0.718	confident	GRCh38_notinalldifficultregions	SSH1	ENSG00000084112	transcript	ENST00000326495.10	protein_coding	MODIFIER	intron_variant	SSH1	ENSG00000084112	transcript	ENST00000326495.10	protein_coding	MODIFIER	intron_variant	.	.	.	.	.	.	.	.
12	108850130	Sniffles2.DEL.4D25MB	N	<DEL:-63>	DEL	DEL	-63	66.106	339.895	888	872	16	0.018	novel	0.0366	0.0366	low_frequency	0.124	0.0174	0	0	0	0.0367	0.124	0.0179	0	0	0	0.228	1	1	1	1	0.224	1	1	1	1	0.0332	0.939	0.492	0.492	0.644	0.00599	0.0111	0.458	difficult	GRCh38_gclt25orgt65_slop50;GRCh38_AllTandemRepeatsandHomopolymers_slop5;GRCh38_AllTandemRepeats_gt100bp_slop5;GRCh38_allTandemRepeats;GRCh38_SimpleRepeat_homopolymer_4to6_slop5;GRCh38_AllTandemRepeats_201to10000bp_slop5;GRCh38_lowmappabilityall;GRCh38_nonunique_l100_m2_e1;GRCh38_chainSelf;GRCh38_alllowmapandsegdupregions;GRCh38_alldifficultregions	SSH1	ENSG00000084112	transcript	ENST00000326495.10	protein_coding	MODIFIER	intron_variant	SSH1	ENSG00000084112	transcript	ENST00000326495.10	protein_coding	MODIFIER	intron_variant	.	.	.	.	.	.	.	.
12	108850260	Sniffles2.INS.4D1EMB	N	<INS:59>	INS	INS	59	37.808	237.13	888	874	14	0.0158	novel	0.0321	0.0321	low_frequency	0.0975	0.0139	0	0.00915	0.00877	0.0326	0.0983	0.0143	0	0.0092	0.00898	0.709	1	1	1	1	0.71	1	1	1	1	0.0304	0.994	0.929	0.929	0.94	0.0116	0.012	0.928	difficult	GRCh38_gclt25orgt65_slop50;GRCh38_AllTandemRepeatsandHomopolymers_slop5;GRCh38_AllTandemRepeats_gt100bp_slop5;GRCh38_allTandemRepeats;GRCh38_SimpleRepeat_homopolymer_4to6_slop5;GRCh38_AllTandemRepeats_201to10000bp_slop5;GRCh38_chainSelf;GRCh38_alldifficultregions	SSH1	ENSG00000084112	transcript	ENST00000326495.10	protein_coding	MODIFIER	intron_variant	SSH1	ENSG00000084112	transcript	ENST00000326495.10	protein_coding	MODIFIER	intron_variant	.	.	.	.	.	.	.	.
12	108859911	Sniffles2.DEL.4D26MB	N	<DEL:-60>	DEL	DEL	-60	60.283	212.929	888	861	27	0.0304	novel	0.0687	0.0687	common	0.234	0.0243	0.00298	0.00305	0	0.0703	0.236	0.025	0.00305	0.00312	0	0.0189	1	1	1	1	0.0185	1	1	1	1	0.0698	0.962	0.824	0.824	0.83	0.00603	0.0068	0.772	difficult	GRCh38_gclt25orgt65_slop50;GRCh38_AllHomopolymers_gt6bp_imperfectgt10bp_slop5;GRCh38_AllTandemRepeats_51to200bp_slop5;GRCh38_AllTandemRepeatsandHomopolymers_slop5;GRCh38_AllTandemRepeats_gt100bp_slop5;GRCh38_allTandemRepeats;GRCh38_SimpleRepeat_homopolymer_4to6_slop5;GRCh38_SimpleRepeat_imperfecthomopolgt10_slop5;GRCh38_alldifficultregions	SSH1;DAO	ENSG00000084112;ENSG00000110887	transcript;gene_variant	ENST00000326495.10;ENSG00000110887	protein_coding;.	MODIFIER;MODIFIER	upstream_gene_variant;intragenic_variant	.	.	.	.	.	.	.	.	.	.	.	.	Promoter	.	.
12	108868549	Sniffles2.BND.4D34MB	N	<BND:4D34MB>	BND	OTHER	.	0	6.696	888	864	24	0.027	not_compared	0.00169	0.00169	rare	0.00622	0	0	0	0	0.00174	0.00633	0	0	0	0	1	1	1	1	1	1	1	1	1	1	0.00169	0.993	0	0	0.556	1.43e-05	0.000106	0.17	confident	GRCh38_SimpleRepeat_homopolymer_4to6_slop5;GRCh38_notinalldifficultregions	DAO	ENSG00000110887	transcript	ENST00000228476.8	protein_coding	HIGH	transcript_ablation	DAO	ENSG00000110887	transcript	ENST00000228476.8	protein_coding	HIGH	transcript_ablation	.	.	.	.	.	.	.	.
12	108868549	Sniffles2.INS.4D21MB	N	<INS:3132>	INS	INS	3132	8.858	6.954	888	864	24	0.027	novel	0.00957	0.00957	low_frequency	0.0353	0	0	0	0	0.00984	0.0359	0	0	0	0	1.35e-14	1	1	1	1	1.55e-14	1	1	1	1	0.00619	0.982	0	0	0.543	0.00048	0.00137	0.378	confident	GRCh38_SimpleRepeat_homopolymer_4to6_slop5;GRCh38_notinalldifficultregions	DAO	ENSG00000110887	gene_variant	ENSG00000110887	.	MODIFIER	intragenic_variant	.	.	.	.	.	.	.	.	.	.	.	.	.	.	.
12	108895254	Sniffles2.INS.4D22MB	N	<INS:57>	INS	INS	57	51.499	213.631	888	874	14	0.0158	novel	0.0422	0.0422	low_frequency	0.124	0.0139	0	0.0183	0.0146	0.0429	0.127	0.014	0	0.0183	0.0151	0.228	1	1	1	1	0.232	1	1	1	1	0.04	0.976	0.826	0.826	0.861	0.0196	0.0192	0.914	difficult	GRCh38_AllTandemRepeatsandHomopolymers_slop5;GRCh38_SimpleRepeat_diTR_11to50_slop5;GRCh38_AllTandemRepeats_gt100bp_slop5;GRCh38_allTandemRepeats;GRCh38_AllTandemRepeats_201to10000bp_slop5;GRCh38_alldifficultregions	DAO	ENSG00000110887	transcript	ENST00000228476.8	protein_coding	MODIFIER	intron_variant	DAO	ENSG00000110887	transcript	ENST00000228476.8	protein_coding	MODIFIER	intron_variant	.	.	.	.	.	.	.	.
12	108907196	Sniffles2.DEL.4D3EMB	N	<DEL:-50>	DEL	DEL	-50	85.547	295.851	888	864	24	0.027	novel	0.00225	0.00225	rare	0.00415	0	0.00298	0	0.00292	0.00231	0.00429	0	0.00305	0	0.00299	1	1	1	1	1	1	1	1	1	1	0.00113	0.993	0	0	0.538	3.59e-05	0.000217	0.175	difficult	GRCh38_AllTandemRepeatsandHomopolymers_slop5;GRCh38_SimpleRepeat_triTR_15to50_slop5;GRCh38_AllTandemRepeats_gt100bp_slop5;GRCh38_allTandemRepeats;GRCh38_SimpleRepeat_homopolymer_4to6_slop5;GRCh38_AllTandemRepeats_201to10000bp_slop5;GRCh38_alldifficultregions	SVOP;DAO-SVOP	ENSG00000166111;ENSG00000110887-ENSG00000166111	transcript;intergenic_region	ENST00000610966.5;ENSG00000110887-ENSG00000166111	protein_coding;.	MODIFIER;MODIFIER	downstream_gene_variant;intergenic_region	.	.	.	.	.	.	.	.	.	.	.	.	.	.	.
12	108980587	Sniffles2.DEL.4D40MB	N	<DEL:-176>	DEL	DEL	-176	68.698	234.465	888	879	9	0.0101	known	0.3	0.3	common	0.486	0.215	0.199	0.302	0.205	0.302	0.487	0.22	0.202	0.302	0.204	0.197	0.134	1	0.00966	0.355	0.3	0.138	0.814	0.00966	0.346	0.3	0.864	0.794	0.794	0.795	0.308	0.308	0.874	confident	GRCh38_AllHomopolymers_gt6bp_imperfectgt10bp_slop5;GRCh38_AllTandemRepeatsandHomopolymers_slop5;GRCh38_SimpleRepeat_homopolymer_gt11_slop5;GRCh38_SimpleRepeat_homopolymer_4to6_slop5;GRCh38_SimpleRepeat_imperfecthomopolgt10_slop5;GRCh38_lowmappabilityall;GRCh38_nonunique_l100_m2_e1;GRCh38_alllowmapandsegdupregions;GRCh38_alldifficultregions;GRCh38_notinalldifficultregions	SVOP	ENSG00000166111	transcript	ENST00000610966.5	protein_coding	MODIFIER	intron_variant	SVOP	ENSG00000166111	transcript	ENST00000610966.5	protein_coding	MODIFIER	intron_variant	.	.	.	.	.	.	.	.
12	108982693	Sniffles2.DEL.4D41MB	N	<DEL:-55>	DEL	DEL	-55	66.019	309.5	888	872	16	0.018	novel	0.00563	0.00563	low_frequency	0.0166	0.00347	0	0.00305	0	0.00573	0.017	0.00355	0	0.00307	0	1	1	1	1	1	1	1	1	1	1	0.00113	0.986	0	0	0.354	0.000352	0.00092	0.29	difficult	GRCh38_AllTandemRepeatsandHomopolymers_slop5;GRCh38_SimpleRepeat_triTR_15to50_slop5;GRCh38_AllTandemRepeats_gt100bp_slop5;GRCh38_allTandemRepeats;GRCh38_AllTandemRepeats_201to10000bp_slop5;GRCh38_chainSelf;GRCh38_alldifficultregions	SVOP	ENSG00000166111	transcript	ENST00000610966.5	protein_coding	MODIFIER	intron_variant	SVOP	ENSG00000166111	transcript	ENST00000610966.5	protein_coding	MODIFIER	intron_variant	.	.	.	.	.	.	.	.
12	108982840	Sniffles2.INS.4D3DMB	N	<INS:60>	INS	INS	60	55.958	247.102	888	880	8	0.00901	novel	0.272	0.272	common	0.436	0.198	0.182	0.287	0.181	0.273	0.435	0.202	0.182	0.287	0.179	0.6	0.198	0.296	0.0868	1	0.695	0.292	0.295	0.0868	1	0.281	0.834	0.741	0.741	0.787	0.289	0.285	0.874	difficult	GRCh38_AllTandemRepeatsandHomopolymers_slop5;GRCh38_SimpleRepeat_triTR_15to50_slop5;GRCh38_AllTandemRepeats_gt100bp_slop5;GRCh38_allTandemRepeats;GRCh38_AllTandemRepeats_201to10000bp_slop5;GRCh38_chainSelf;GRCh38_alldifficultregions	SVOP	ENSG00000166111	transcript	ENST00000610966.5	protein_coding	MODIFIER	intron_variant	SVOP	ENSG00000166111	transcript	ENST00000610966.5	protein_coding	MODIFIER	intron_variant	.	.	.	.	.	.	.	.
12	109055401	Sniffles2.INS.4D4CMB	N	<INS:55>	INS	INS	55	50.365	79.895	888	874	14	0.0158	novel	0.447	0.447	common	0.185	0.611	0.655	0.439	0.482	0.453	0.191	0.612	0.655	0.447	0.485	0.281	0.384	0.864	0.638	0.54	0.29	0.481	0.864	0.873	0.538	0.465	0.89	0.862	0.862	0.894	0.479	0.47	0.917	difficult	GRCh38_gclt25orgt65_slop50;GRCh38_AllHomopolymers_gt6bp_imperfectgt10bp_slop5;GRCh38_AllTandemRepeatsandHomopolymers_slop5;GRCh38_SimpleRepeat_homopolymer_gt11_slop5;GRCh38_SimpleRepeat_diTR_11to50_slop5;GRCh38_SimpleRepeat_imperfecthomopolgt10_slop5;GRCh38_alldifficultregions	USP30-AS1;RNA5SP372;USP30	ENSG00000256262;ENSG00000212138;ENSG00000135093	transcript;transcript;transcript	ENST00000478808.3;ENST00000390836.1;ENST00000257548.10	pseudogene;pseudogene;protein_coding	MODIFIER;MODIFIER;MODIFIER	upstream_gene_variant;upstream_gene_variant;intron_variant	USP30	ENSG00000135093	transcript	ENST00000257548.10	protein_coding	MODIFIER	intron_variant	.	.	.	.	.	.	.	.
12	109101318	Sniffles2.INS.4D54MB	N	<INS:66>	INS	INS	66	88.768	387.655	888	872	16	0.018	novel	0.00225	0.00225	rare	0.0083	0	0	0	0	0.00229	0.00851	0	0	0	0	1	1	1	1	1	1	1	1	1	1	0	0.995	0	0	0.181	0.000207	0.000222	0.64	confident	GRCh38_notinalldifficultregions	UNG	ENSG00000076248	transcript	ENST00000242576.7	protein_coding	MODIFIER	intron_variant	UNG	ENSG00000076248	transcript	ENST00000242576.7	protein_coding	MODIFIER	intron_variant	.	.	.	.	.	.	.	hsa-miR-34c-5p
12	109106906	Sniffles2.INS.4D55MB	N	<INS:134>	INS	INS	134	98.958	70.346	888	887	1	0.00113	novel	0.801	0.199	common	0.822	0.754	0.848	0.771	0.792	0.8	0.822	0.752	0.848	0.771	0.792	0.000119	1.03e-05	0.0156	2.68e-05	0.000122	0.000119	9.62e-06	0.0156	2.68e-05	0.000122	0.889	0.588	0.588	0.232	0.422	0.881	0.825	0.492	difficult	GRCh38_AllTandemRepeats_51to200bp_slop5;GRCh38_AllTandemRepeatsandHomopolymers_slop5;GRCh38_SimpleRepeat_diTR_11to50_slop5;GRCh38_allTandemRepeats;GRCh38_alldifficultregions	ENSG00000256139;UNG	ENSG00000256139;ENSG00000076248	transcript;transcript	ENST00000541704.2;ENST00000242576.7	pseudogene;protein_coding	MODIFIER;MODIFIER	upstream_gene_variant;intron_variant	UNG	ENSG00000076248	transcript	ENST00000242576.7	protein_coding	MODIFIER	intron_variant	.	.	.	.	.	.	.	hsa-miR-34c-5p
12	109112201	Sniffles2.INS.4D57MB	N	<INS:78>	INS	INS	78	166.426	238.852	888	867	21	0.0236	novel	0.00957	0.00957	low_frequency	0.0249	0.0139	0.00298	0	0	0.0098	0.0258	0.014	0.00301	0	0	0.131	0.0209	1	1	1	0.135	0.021	1	1	1	0.00394	0.984	0.267	0.267	0.595	0.000571	0.00113	0.459	difficult	GRCh38_gclt25orgt65_slop50;GRCh38_AllTandemRepeats_51to200bp_slop5;GRCh38_AllTandemRepeatsandHomopolymers_slop5;GRCh38_AllTandemRepeats_gt100bp_slop5;GRCh38_allTandemRepeats;GRCh38_SimpleRepeat_homopolymer_4to6_slop5;GRCh38_alldifficultregions	ACACB;UNG;ENSG00000256139	ENSG00000076555;ENSG00000076248;ENSG00000256139	transcript;transcript;transcript	ENST00000338432.12;ENST00000242576.7;ENST00000541704.2	protein_coding;protein_coding;pseudogene	MODIFIER;MODIFIER;MODIFIER	upstream_gene_variant;downstream_gene_variant;intron_variant	.	.	.	.	.	.	.	.	.	.	.	.	Promoter;CTCF Binding Site	.	.
12	109194511	Sniffles2.DEL.4D62MB	N	<DEL:-100>	DEL	DEL	-100	55.229	215.764	888	885	3	0.00338	novel	0.46	0.46	common	0.419	0.583	0.283	0.64	0.412	0.461	0.419	0.583	0.286	0.64	0.415	0.508	0.173	0.184	0.234	0.06	0.508	0.173	0.188	0.234	0.0816	0.462	0.93	0.934	0.934	0.941	0.548	0.549	0.978	difficult	GRCh38_AllTandemRepeatsandHomopolymers_slop5;GRCh38_SimpleRepeat_diTR_11to50_slop5;GRCh38_AllTandemRepeats_gt100bp_slop5;GRCh38_allTandemRepeats;GRCh38_SimpleRepeat_homopolymer_4to6_slop5;GRCh38_AllTandemRepeats_201to10000bp_slop5;GRCh38_alldifficultregions	ACACB	ENSG00000076555	transcript	ENST00000338432.12	protein_coding	MODIFIER	intron_variant	ACACB	ENSG00000076555	transcript	ENST00000338432.12	protein_coding	MODIFIER	intron_variant	.	.	.	.	.	.	.	.
12	109210108	Sniffles2.INS.4D6DMB	N	<INS:102>	INS	INS	102	129.802	176.067	888	888	0	0	novel	0.482	0.482	common	0.506	0.462	0.464	0.485	0.482	0.482	0.504	0.462	0.464	0.485	0.482	8.66e-19	0.0045	0.0307	0.000535	7.88e-06	2.48e-19	0.0045	0.0307	0.000535	7.88e-06	0.485	0.597	0.576	0.576	0.547	0.493	0.484	0.673	difficult	GRCh38_AllTandemRepeatsandHomopolymers_slop5;GRCh38_AllTandemRepeats_gt100bp_slop5;GRCh38_allTandemRepeats;GRCh38_AllTandemRepeats_201to10000bp_slop5;GRCh38_alldifficultregions	ACACB	ENSG00000076555	transcript	ENST00000338432.12	protein_coding	MODIFIER	intron_variant	ACACB	ENSG00000076555	transcript	ENST00000338432.12	protein_coding	MODIFIER	intron_variant	.	.	.	.	.	.	.	.
12	109210215	Sniffles2.DEL.4D74MB	N	<DEL:-50>	DEL	DEL	-50	72.366	241.738	888	877	11	0.0124	novel	0.0293	0.0293	low_frequency	0.0705	0.00694	0.0268	0.0122	0.00877	0.0296	0.0711	0.00699	0.027	0.0125	0.00893	0.614	1	1	1	1	0.615	1	1	1	1	0.0203	0.932	0.269	0.269	0.517	0.00517	0.00825	0.495	difficult	GRCh38_AllTandemRepeatsandHomopolymers_slop5;GRCh38_AllTandemRepeats_gt100bp_slop5;GRCh38_allTandemRepeats;GRCh38_AllTandemRepeats_201to10000bp_slop5;GRCh38_alldifficultregions	ACACB	ENSG00000076555	transcript	ENST00000338432.12	protein_coding	MODIFIER	intron_variant	ACACB	ENSG00000076555	transcript	ENST00000338432.12	protein_coding	MODIFIER	intron_variant	.	.	.	.	.	.	.	.
12	109272959	Sniffles2.INS.4D73MB	N	<INS:68>	INS	INS	68	146.432	337.415	888	869	19	0.0214	novel	0.00282	0.00282	rare	0	0	0	0	0.0146	0.00288	0	0	0	0	0.015	1	1	1	1	1	1	1	1	1	1	0.00169	0.995	0.4	0.4	0.672	0.000151	0.000524	0.275	confident	GRCh38_notinalldifficultregions	ACACB;ACACB-FOXN4	ENSG00000076555;ENSG00000076555-ENSG00000139445	transcript;intergenic_region	ENST00000338432.12;ENSG00000076555-ENSG00000139445	protein_coding;.	MODIFIER;MODIFIER	downstream_gene_variant;intergenic_region	.	.	.	.	.	.	.	.	.	.	.	.	.	.	.
12	109357712	Sniffles2.DEL.4D83MB	N	<DEL:-97>	DEL	DEL	-97	41.051	214.964	888	883	5	0.00563	novel	0.544	0.456	common	0.743	0.594	0.384	0.494	0.43	0.547	0.743	0.598	0.383	0.494	0.438	1	0.3	1	0.351	0.0887	1	0.303	0.871	0.351	0.157	0.541	0.883	0.883	0.878	0.868	0.459	0.463	0.94	difficult	GRCh38_AllHomopolymers_gt6bp_imperfectgt10bp_slop5;GRCh38_AllTandemRepeatsandHomopolymers_slop5;GRCh38_AllTandemRepeats_gt100bp_slop5;GRCh38_allTandemRepeats;GRCh38_SimpleRepeat_homopolymer_7to11_slop5;GRCh38_AllTandemRepeats_201to10000bp_slop5;GRCh38_lowmappabilityall;GRCh38_nonunique_l100_m2_e1;GRCh38_alllowmapandsegdupregions;GRCh38_alldifficultregions	LINC01486;MYO1H	ENSG00000256560;ENSG00000174527	transcript;transcript	ENST00000538041.1;ENST00000310903.9	pseudogene;protein_coding	MODIFIER;MODIFIER	intron_variant;intron_variant	MYO1H	ENSG00000174527	transcript	ENST00000310903.9	protein_coding	MODIFIER	intron_variant	.	.	.	.	.	.	.	.
12	109443047	Sniffles2.INS.4D90MB	N	<INS:50>	INS	INS	50	64.89	112.755	888	875	13	0.0146	novel	0.163	0.163	common	0.261	0.146	0.107	0.189	0.0702	0.166	0.262	0.148	0.108	0.194	0.0719	0.317	0.504	1	0.802	0.0044	0.316	0.509	1	0.801	0.0048	0.15	0.843	0.622	0.622	0.704	0.143	0.147	0.83	difficult	GRCh38_AllTandemRepeatsandHomopolymers_slop5;GRCh38_SimpleRepeat_diTR_11to50_slop5;GRCh38_AllTandemRepeats_gt100bp_slop5;GRCh38_allTandemRepeats;GRCh38_AllTandemRepeats_201to10000bp_slop5;GRCh38_alldifficultregions	ENSG00000255655;MYO1H	ENSG00000255655;ENSG00000174527	transcript;transcript	ENST00000539987.1;ENST00000310903.9	pseudogene;protein_coding	MODIFIER;MODIFIER	downstream_gene_variant;intron_variant	MYO1H	ENSG00000174527	transcript	ENST00000310903.9	protein_coding	MODIFIER	intron_variant	.	.	.	.	.	Open chromatin	.	.
12	109449832	Sniffles2.INS.4D92MB	N	<INS:119>	INS	INS	119	41.165	207.413	888	877	11	0.0124	known	0.0681	0.0681	common	0.122	0.0486	0.0357	0.0884	0.0205	0.0684	0.124	0.0458	0.0359	0.089	0.0208	0.764	1	0.184	0.00337	0.0607	0.767	1	0.185	0.00347	0.0618	0.0574	0.935	0.627	0.627	0.755	0.065	0.0657	0.896	confident	GRCh38_notinalldifficultregions	KCTD10;ENSG00000255655;MYO1H;MYO1H	ENSG00000110906;ENSG00000255655;ENSG00000174527;ENSG00000174527	transcript;transcript;transcript;gene_variant	ENST00000228495.11;ENST00000539987.1;ENST00000310903.9;ENSG00000174527	protein_coding;pseudogene;protein_coding;.	MODIFIER;MODIFIER;MODIFIER;MODIFIER	3_prime_UTR_variant;upstream_gene_variant;downstream_gene_variant;intragenic_variant	KCTD10	ENSG00000110906	transcript	ENST00000228495.11	protein_coding	MODIFIER	3_prime_UTR_variant	.	.	.	.	.	.	.	.
12	109492357	Sniffles2.INS.4DA1MB	N	<INS:314>	INS	INS	314	129.315	282.217	888	865	23	0.0259	novel	0.018	0.018	low_frequency	0.00208	0.0104	0	0.0732	0.0117	0.0185	0.00213	0.0107	0	0.0755	0.0121	1	1	1	1	1	1	1	1	0.603	1	0.0175	0.997	0.938	0.938	0.975	0.0789	0.0781	0.987	confident	GRCh38_SimpleRepeat_homopolymer_4to6_slop5;GRCh38_notinalldifficultregions	UBE3B	ENSG00000151148	transcript	ENST00000342494.8	protein_coding	MODIFIER	intron_variant	UBE3B	ENSG00000151148	transcript	ENST00000342494.8	protein_coding	MODIFIER	intron_variant	.	.	.	.	.	.	.	.
12	109634284	Sniffles2.DEL.4DBCMB	N	<DEL:-766>	DEL	DEL	-766	127.639	183.07	888	868	20	0.0225	known	0.0332	0.0332	low_frequency	0.0249	0.149	0	0	0.0117	0.034	0.0259	0.152	0	0	0.012	1	1	1	1	1	1	1	1	1	1	0.0293	0.959	0.589	0.589	0.607	0.00186	0.00929	0.246	difficult	GRCh38_AllTandemRepeatsandHomopolymers_slop5;GRCh38_SimpleRepeat_triTR_15to50_slop5;GRCh38_AllTandemRepeats_gt100bp_slop5;GRCh38_allTandemRepeats;GRCh38_AllTandemRepeats_201to10000bp_slop5;GRCh38_lowmappabilityall;GRCh38_nonunique_l100_m2_e1;GRCh38_allOtherDifficultregions;GRCh38_gnomAD_InbreedingCoeff_slop1bp_merge1000bp;GRCh38_alllowmapandsegdupregions;GRCh38_alldifficultregions	MVK-RN7SKP250	ENSG00000110921-ENSG00000200794	intergenic_region	ENSG00000110921-ENSG00000200794	.	MODIFIER	intergenic_region	.	.	.	.	.	.	.	.	.	.	.	.	.	.	.
12	109634561	Sniffles2.INS.4DAFMB	N	<INS:81>	INS	INS	81	77.742	239.707	888	876	12	0.0135	novel	0.227	0.227	common	0.264	0.24	0.184	0.244	0.19	0.228	0.266	0.241	0.187	0.244	0.19	0.00436	0.000437	0.207	0.00501	0.141	0.00421	0.000424	0.205	0.00501	0.206	0.195	0.732	0.548	0.548	0.605	0.206	0.231	0.697	difficult	GRCh38_AllTandemRepeatsandHomopolymers_slop5;GRCh38_AllTandemRepeats_gt100bp_slop5;GRCh38_allTandemRepeats;GRCh38_AllTandemRepeats_201to10000bp_slop5;GRCh38_lowmappabilityall;GRCh38_nonunique_l100_m2_e1;GRCh38_alllowmapandsegdupregions;GRCh38_alldifficultregions	MVK-RN7SKP250	ENSG00000110921-ENSG00000200794	intergenic_region	ENSG00000110921-ENSG00000200794	.	MODIFIER	intergenic_region	.	.	.	.	.	.	.	.	.	.	.	.	.	.	.
12	109635215	Sniffles2.DEL.4DBDMB	N	<DEL:-96>	DEL	DEL	-96	60.48	379.183	888	885	3	0.00338	novel	0.43	0.43	common	0.579	0.389	0.25	0.527	0.336	0.43	0.577	0.389	0.252	0.527	0.338	8.62e-09	0.116	0.0974	0.0278	0.306	7.83e-09	0.116	0.0975	0.0278	0.304	0.457	0.668	0.6	0.6	0.661	0.501	0.505	0.687	difficult	GRCh38_AllTandemRepeatsandHomopolymers_slop5;GRCh38_SimpleRepeat_triTR_15to50_slop5;GRCh38_AllTandemRepeats_gt100bp_slop5;GRCh38_allTandemRepeats;GRCh38_AllTandemRepeats_201to10000bp_slop5;GRCh38_lowmappabilityall;GRCh38_nonunique_l100_m2_e1;GRCh38_alllowmapandsegdupregions;GRCh38_alldifficultregions	MVK-RN7SKP250	ENSG00000110921-ENSG00000200794	intergenic_region	ENSG00000110921-ENSG00000200794	.	MODIFIER	intergenic_region	.	.	.	.	.	.	.	.	.	.	.	.	.	.	.
12	109641278	Sniffles2.INS.4DB2MB	N	<INS:316>	INS	INS	316	340.727	201.507	888	860	28	0.0315	novel	0.00169	0.00169	rare	0	0	0	0	0.00877	0.00174	0	0	0	0	0.00904	1	1	1	1	1	1	1	1	1	1	0.00282	0.993	0.333	0.333	0.601	2.15e-05	0.00036	0.125	difficult	GRCh38_AllHomopolymers_gt6bp_imperfectgt10bp_slop5;GRCh38_AllTandemRepeatsandHomopolymers_slop5;GRCh38_SimpleRepeat_homopolymer_4to6_slop5;GRCh38_SimpleRepeat_imperfecthomopolgt10_slop5;GRCh38_alldifficultregions	MVK-RN7SKP250	ENSG00000110921-ENSG00000200794	intergenic_region	ENSG00000110921-ENSG00000200794	.	MODIFIER	intergenic_region	.	.	.	.	.	.	.	.	.	.	.	.	.	.	.
12	109649976	Sniffles2.INS.4DB3MB	N	<INS:80>	INS	INS	80	89.479	471.879	888	865	23	0.0259	novel	0.00113	0.00113	rare	0	0	0.00595	0	0	0.00116	0	0	0.0061	0	0	1	1	1	1	1	1	1	1	1	1	0.000563	0.997	0	0	0.267	0.000173	0.00189	0.139	confident	GRCh38_notinalldifficultregions	MVK-RN7SKP250	ENSG00000110921-ENSG00000200794	intergenic_region	ENSG00000110921-ENSG00000200794	.	MODIFIER	intergenic_region	.	.	.	.	.	.	.	.	.	.	.	.	.	.	.
12	109661836	Sniffles2.INS.4DB4MB	N	<INS:182>	INS	INS	182	212.86	246.346	888	887	1	0.00113	novel	0.656	0.344	common	0.57	0.701	0.717	0.695	0.64	0.656	0.569	0.701	0.717	0.695	0.64	1.36e-26	2.95e-07	2.46e-07	3.18e-10	1.56e-14	4.81e-27	2.95e-07	2.46e-07	3.18e-10	1.56e-14	0.73	0.506	0.511	0.425	0.421	0.767	0.706	0.465	difficult	GRCh38_AllTandemRepeatsandHomopolymers_slop5;GRCh38_AllTandemRepeats_gt100bp_slop5;GRCh38_allTandemRepeats;GRCh38_AllTandemRepeats_201to10000bp_slop5;GRCh38_allOtherDifficultregions;GRCh38_gnomAD_InbreedingCoeff_slop1bp_merge1000bp;GRCh38_alldifficultregions	RN7SKP250;MVK-RN7SKP250	ENSG00000200794;ENSG00000110921-ENSG00000200794	transcript;intergenic_region	ENST00000363924.1;ENSG00000110921-ENSG00000200794	misc_RNA;.	MODIFIER;MODIFIER	downstream_gene_variant;intergenic_region	.	.	.	.	.	.	.	.	.	.	.	.	.	.	.
12	109661881	Sniffles2.DEL.4DBFMB	N	<DEL:-60>	DEL	DEL	-60	77.323	298.29	888	870	18	0.0203	novel	0.00282	0.00282	rare	0.00208	0	0.00298	0.00915	0	0.00287	0.00211	0	0.00305	0.00926	0	1	1	1	1	1	1	1	1	1	1	0.00113	0.992	0	0	0.413	0.00101	0.002	0.368	difficult	GRCh38_AllTandemRepeatsandHomopolymers_slop5;GRCh38_AllTandemRepeats_gt100bp_slop5;GRCh38_allTandemRepeats;GRCh38_AllTandemRepeats_201to10000bp_slop5;GRCh38_allOtherDifficultregions;GRCh38_gnomAD_InbreedingCoeff_slop1bp_merge1000bp;GRCh38_alldifficultregions	RN7SKP250;MVK-RN7SKP250	ENSG00000200794;ENSG00000110921-ENSG00000200794	transcript;intergenic_region	ENST00000363924.1;ENSG00000110921-ENSG00000200794	misc_RNA;.	MODIFIER;MODIFIER	downstream_gene_variant;intergenic_region	.	.	.	.	.	.	.	.	.	.	.	.	.	.	.
12	109695427	Sniffles2.INS.4DC9MB	N	<INS:99>	INS	INS	99	117.586	366.638	888	874	14	0.0158	novel	0.00113	0.00113	rare	0	0.00694	0	0	0	0.00114	0	0.00699	0	0	0	1	1	1	1	1	1	1	1	1	1	0	0.998	0	0	0.135	0.000386	0.00115	0.256	confident	GRCh38_notinalldifficultregions	RN7SKP250-FAM222A	ENSG00000200794-ENSG00000139438	intergenic_region	ENSG00000200794-ENSG00000139438	.	MODIFIER	intergenic_region	.	.	.	.	.	.	.	.	.	.	.	.	Enhancer	.	.
12	109859844	Sniffles2.INS.4DD9MB	N	<INS:87>	INS	INS	87	129.084	447.464	888	866	22	0.0248	novel	0.00563	0.00563	low_frequency	0.00208	0.0104	0	0.0152	0.00292	0.00577	0.00214	0.0105	0	0.0154	0.00309	1	1	1	1	1	1	1	1	1	1	0.00507	0.997	0.8	0.8	0.898	0.00975	0.00954	0.979	confident	GRCh38_chainSelf;GRCh38_notinalldifficultregions	GLTP;ENSG00000256351	ENSG00000139433;ENSG00000256351	transcript;transcript	ENST00000318348.9;ENST00000536310.1	protein_coding;processed_pseudogene	MODIFIER;MODIFIER	intron_variant;non_coding_transcript_exon_variant	GLTP	ENSG00000139433	transcript	ENST00000318348.9	protein_coding	MODIFIER	intron_variant	.	.	.	.	.	.	.	.
12	109923351	Sniffles2.INS.4DEBMB	N	<INS:50>	INS	INS	50	150.476	281.551	888	871	17	0.0191	known	0.00563	0.00563	low_frequency	0.00208	0.0104	0	0.0152	0.00292	0.00574	0.00213	0.0106	0	0.0155	0.00301	1	1	1	1	1	1	1	1	1	1	0.00338	0.993	0.5	0.5	0.693	0.00282	0.00399	0.556	confident	GRCh38_notinalldifficultregions	TCHP	ENSG00000139437	gene_variant	ENSG00000139437	.	MODIFIER	intragenic_variant	.	.	.	.	.	.	.	.	.	.	.	.	.	.	.
12	109928871	Sniffles2.INV.4DF0MB	N	<INV:121>	INV	OTHER	121	114.231	219.075	888	873	15	0.0169	novel	0.00169	0.00169	rare	0.00208	0	0	0	0.00585	0.00172	0.00214	0	0	0	0.00599	1	1	1	1	1	1	1	1	1	1	0.000563	0.995	0	0	0.211	3.59e-05	0.000228	0.217	confident	GRCh38_AllHomopolymers_gt6bp_imperfectgt10bp_slop5;GRCh38_AllTandemRepeatsandHomopolymers_slop5;GRCh38_SimpleRepeat_homopolymer_7to11_slop5;GRCh38_SimpleRepeat_homopolymer_4to6_slop5;GRCh38_alldifficultregions;GRCh38_notinalldifficultregions	GIT2;TCHP	ENSG00000139436;ENSG00000139437	transcript;gene_variant	ENST00000355312.8;ENSG00000139437	protein_coding;.	MODIFIER;MODIFIER	downstream_gene_variant;intragenic_variant	.	.	.	.	.	.	.	.	.	.	.	.	.	.	.
12	109962416	Sniffles2.INS.4DEDMB	N	<INS:69>	INS	INS	69	116.243	443.617	888	871	17	0.0191	novel	0.00282	0.00282	rare	0	0.00347	0	0.00915	0.00292	0.00287	0	0.00352	0	0.0092	0.00301	1	1	1	1	1	1	1	1	1	1	0.00169	0.993	0.2	0.2	0.533	0.00838	0.00886	0.798	confident	GRCh38_SimpleRepeat_homopolymer_4to6_slop5;GRCh38_notinalldifficultregions	GIT2;TCHP	ENSG00000139436;ENSG00000139437	transcript;gene_variant	ENST00000355312.8;ENSG00000139437	protein_coding;.	MODIFIER;MODIFIER	intron_variant;intragenic_variant	GIT2	ENSG00000139436	transcript	ENST00000355312.8	protein_coding	MODIFIER	intron_variant	.	.	.	.	.	Enhancer	.	.
12	110014418	Sniffles2.INS.4DFAMB	N	<INS:57>	INS	INS	57	137.1	512.079	888	864	24	0.027	novel	0.00169	0.00169	rare	0.00415	0.00347	0	0	0	0.00174	0.00431	0.00352	0	0	0	1	1	1	1	1	1	1	1	1	1	0.00113	0.994	0	0	0.468	0.00023	0.000377	0.475	difficult	GRCh38_AllHomopolymers_gt6bp_imperfectgt10bp_slop5;GRCh38_AllTandemRepeatsandHomopolymers_slop5;GRCh38_SimpleRepeat_homopolymer_4to6_slop5;GRCh38_SimpleRepeat_imperfecthomopolgt20_slop5;GRCh38_SimpleRepeat_imperfecthomopolgt10_slop5;GRCh38_alldifficultregions	ANKRD13A	ENSG00000076513	transcript	ENST00000261739.9	protein_coding	MODIFIER	intron_variant	ANKRD13A	ENSG00000076513	transcript	ENST00000261739.9	protein_coding	MODIFIER	intron_variant	.	.	.	.	.	.	.	.
12	110155320	Sniffles2.INS.4E05MB	N	<INS:123>	INS	INS	123	139.869	243.803	888	865	23	0.0259	known	0.0141	0.0141	low_frequency	0.029	0.0174	0	0.0152	0.00292	0.0139	0.0278	0.0175	0	0.0157	0.00303	1	1	1	1	1	1	1	1	1	1	0.00957	0.98	0.44	0.44	0.643	0.0113	0.0118	0.93	difficult	GRCh38_AllHomopolymers_gt6bp_imperfectgt10bp_slop5;GRCh38_AllTandemRepeatsandHomopolymers_slop5;GRCh38_SimpleRepeat_homopolymer_7to11_slop5;GRCh38_SimpleRepeat_homopolymer_4to6_slop5;GRCh38_alldifficultregions	IFT81	ENSG00000122970	transcript	ENST00000242591.10	protein_coding	MODIFIER	intron_variant	IFT81	ENSG00000122970	transcript	ENST00000242591.10	protein_coding	MODIFIER	intron_variant	.	.	.	.	.	.	.	.
12	110156664	Sniffles2.INS.4E06MB	N	<INS:115>	INS	INS	115	153.664	465.244	888	861	27	0.0304	novel	0.00563	0.00563	low_frequency	0.00208	0.0104	0	0.0152	0.00292	0.00581	0.00216	0.0105	0	0.0157	0.00305	1	1	1	1	1	1	1	1	1	1	0.00394	0.997	0.7	0.7	0.85	0.01	0.00999	0.977	confident	GRCh38_SimpleRepeat_homopolymer_4to6_slop5;GRCh38_notinalldifficultregions	IFT81	ENSG00000122970	transcript	ENST00000242591.10	protein_coding	MODIFIER	intron_variant	IFT81	ENSG00000122970	transcript	ENST00000242591.10	protein_coding	MODIFIER	intron_variant	.	.	.	.	.	.	.	.
12	110178784	Sniffles2.INS.4E07MB	N	<INS:1868>	INS	INS	1868	71.733	16.402	888	888	0	0	novel	0.989	0.011	low_frequency	0.986	0.99	0.997	0.988	0.988	0.989	0.986	0.99	0.997	0.988	0.988	1	1	1	1	1	1	1	1	1	1	0.994	0.967	0.967	0	0.429	0.969	0.968	0.858	difficult	GRCh38_SimpleRepeat_homopolymer_4to6_slop5;GRCh38_allOtherDifficultregions;GRCh38_gnomAD_InbreedingCoeff_slop1bp_merge1000bp;GRCh38_alldifficultregions	IFT81	ENSG00000122970	transcript	ENST00000242591.10	protein_coding	MODIFIER	intron_variant	IFT81	ENSG00000122970	transcript	ENST00000242591.10	protein_coding	MODIFIER	intron_variant	.	.	.	.	.	.	.	.
12	110178784	Sniffles2.INS.4E08MB	N	<INS:3722>	INS	INS	3722	128.702	13.141	888	850	38	0.0428	novel	0.0158	0.0158	low_frequency	0.0166	0.0208	0.00893	0.0213	0.0117	0.0153	0.0155	0.0216	0.0092	0.0219	0.00926	0.0573	0.000549	1	0.000982	1	0.046	0.000589	1	0.00103	1	0.00676	0.961	0	0	0.459	0.0694	0.0707	0.87	difficult	GRCh38_SimpleRepeat_homopolymer_4to6_slop5;GRCh38_allOtherDifficultregions;GRCh38_gnomAD_InbreedingCoeff_slop1bp_merge1000bp;GRCh38_alldifficultregions	IFT81	ENSG00000122970	transcript	ENST00000242591.10	protein_coding	MODIFIER	intron_variant	IFT81	ENSG00000122970	transcript	ENST00000242591.10	protein_coding	MODIFIER	intron_variant	.	.	.	.	.	.	.	.
12	110178784	Sniffles2.INV.4E10MB	N	<INV:1234>	INV	OTHER	1234	6.602	12.633	888	871	17	0.0191	novel	0.0332	0.0332	low_frequency	0.0332	0.0208	0.0268	0.0335	0.0497	0.0339	0.0342	0.0213	0.0271	0.0337	0.0509	1	1	1	1	1	1	1	1	1	1	0.0107	0.914	0.0169	0.0169	0.382	0.0263	0.0339	0.637	confident	GRCh38_gclt25orgt65_slop50;GRCh38_AllHomopolymers_gt6bp_imperfectgt10bp_slop5;GRCh38_AllTandemRepeats_51to200bp_slop5;GRCh38_AllTandemRepeatsandHomopolymers_slop5;GRCh38_SimpleRepeat_diTR_11to50_slop5;GRCh38_AllTandemRepeats_gt100bp_slop5;GRCh38_allTandemRepeats;GRCh38_SimpleRepeat_homopolymer_4to6_slop5;GRCh38_AllTandemRepeats_lt51bp_slop5;GRCh38_SimpleRepeat_diTR_51to200_slop5;GRCh38_SimpleRepeat_imperfecthomopolgt10_slop5;GRCh38_allOtherDifficultregions;GRCh38_gnomAD_InbreedingCoeff_slop1bp_merge1000bp;GRCh38_alldifficultregions;GRCh38_notinalldifficultregions	IFT81	ENSG00000122970	transcript	ENST00000242591.10	protein_coding	MODIFIER	intron_variant	IFT81	ENSG00000122970	transcript	ENST00000242591.10	protein_coding	MODIFIER	intron_variant	.	.	.	.	.	Enhancer	.	.
12	110216520	Sniffles2.INS.4E16MB	N	<INS:65>	INS	INS	65	136.499	505.469	888	872	16	0.018	novel	0.00451	0.00451	rare	0.0166	0	0	0	0	0.00459	0.0171	0	0	0	0	1	1	1	1	1	1	1	1	1	1	0.00169	0.99	0.125	0.125	0.482	0.000403	0.000412	0.822	difficult	GRCh38_AllHomopolymers_gt6bp_imperfectgt10bp_slop5;GRCh38_AllTandemRepeatsandHomopolymers_slop5;GRCh38_SimpleRepeat_homopolymer_gt11_slop5;GRCh38_SimpleRepeat_imperfecthomopolgt10_slop5;GRCh38_alldifficultregions	IFT81	ENSG00000122970	transcript	ENST00000242591.10	protein_coding	MODIFIER	intron_variant	IFT81	ENSG00000122970	transcript	ENST00000242591.10	protein_coding	MODIFIER	intron_variant	.	.	.	.	.	.	.	.
12	110256067	Sniffles2.INS.4E17MB	N	<INS:72>	INS	INS	72	97.656	462.044	888	870	18	0.0203	novel	0.00113	0.00113	rare	0	0	0	0.00305	0.00292	0.00115	0	0	0	0.00309	0.00296	1	1	1	1	1	1	1	1	1	1	0	0.998	0	0	0.16	0	8.78e-05	0.0934	confident	GRCh38_notinalldifficultregions	IFT81-ENSG00000289311	ENSG00000122970-ENSG00000289311	intergenic_region	ENSG00000122970-ENSG00000289311	.	MODIFIER	intergenic_region	.	.	.	.	.	.	.	.	.	.	.	.	CTCF Binding Site	.	.
12	110283899	Sniffles2.INS.4E18MB	N	<INS:238>	INS	INS	238	174.444	333.733	888	864	24	0.027	known	0.00113	0.00113	rare	0.00415	0	0	0	0	0.00116	0.00435	0	0	0	0	1	1	1	1	1	1	1	1	1	1	0	0.998	0	0	0.0449	6.15e-06	7.71e-06	0.695	confident	GRCh38_notinalldifficultregions	ENSG00000289311;ATP2A2	ENSG00000289311;ENSG00000174437	transcript;transcript	ENST00000684823.1;ENST00000539276.7	pseudogene;protein_coding	MODIFIER;MODIFIER	upstream_gene_variant;intron_variant	ATP2A2	ENSG00000174437	transcript	ENST00000539276.7	protein_coding	MODIFIER	intron_variant	.	.	.	.	.	Promoter	.	.
12	110373844	Sniffles2.INV.4E2AMB	N	<INV:116>	INV	OTHER	116	146.42	398.528	888	863	25	0.0282	novel	0.00113	0.00113	rare	0.00415	0	0	0	0	0.00116	0.00437	0	0	0	0	1	1	1	1	1	1	1	1	1	1	0.000563	0.997	0	0	0.59	5.12e-06	2.89e-05	0.198	confident	GRCh38_SimpleRepeat_homopolymer_4to6_slop5;GRCh38_notinalldifficultregions	ANAPC7	ENSG00000196510	transcript	ENST00000455511.9	protein_coding	MODIFIER	3_prime_UTR_variant	ANAPC7	ENSG00000196510	transcript	ENST00000455511.9	protein_coding	MODIFIER	3_prime_UTR_variant	.	.	.	.	.	Enhancer	.	hsa-miR-210-3p;hsa-miR-484;hsa-miR-129-2-3p;hsa-miR-4786-3p
12	110482617	Sniffles2.DEL.4E40MB	N	<DEL:-54>	DEL	DEL	-54	164.479	250.823	888	868	20	0.0225	novel	0.00169	0.00169	rare	0	0	0	0.00305	0.00585	0.00173	0	0	0	0.00309	0.00595	1	1	1	1	1	1	1	1	1	1	0.00113	0.994	0	0	0.421	8.19e-06	8.25e-05	0.141	confident	GRCh38_SimpleRepeat_homopolymer_4to6_slop5;GRCh38_lowmappabilityall;GRCh38_nonunique_l100_m2_e1;GRCh38_alllowmapandsegdupregions;GRCh38_alldifficultregions;GRCh38_notinalldifficultregions	FAM216A	ENSG00000204856	transcript	ENST00000377673.10	protein_coding	MODIFIER	intron_variant	FAM216A	ENSG00000204856	transcript	ENST00000377673.10	protein_coding	MODIFIER	intron_variant	.	.	.	.	.	.	.	.
12	110507469	Sniffles2.DEL.4E4DMB	N	<DEL:-50>	DEL	DEL	-50	24.217	163.337	888	886	2	0.00225	novel	0.662	0.338	common	0.456	0.531	0.92	0.692	0.781	0.662	0.456	0.531	0.92	0.693	0.781	0.796	0.0934	0.0734	1	0.38	0.896	0.0934	0.0734	1	0.38	0.658	0.876	0.876	0.84	0.86	0.653	0.657	0.956	difficult	GRCh38_gclt25orgt65_slop50;GRCh38_AllTandemRepeatsandHomopolymers_slop5;GRCh38_AllTandemRepeats_gt100bp_slop5;GRCh38_allTandemRepeats;GRCh38_AllTandemRepeats_201to10000bp_slop5;GRCh38_alldifficultregions	ENSG00000278993;RAD9B	ENSG00000278993;ENSG00000151164	transcript;transcript	ENST00000623894.1;ENST00000392672.8	TEC;protein_coding	MODIFIER;MODIFIER	downstream_gene_variant;intron_variant	RAD9B	ENSG00000151164	transcript	ENST00000392672.8	protein_coding	MODIFIER	intron_variant	.	.	.	.	.	.	.	.
12	110507488	Sniffles2.INS.4E49MB	N	<INS:61>	INS	INS	61	82.061	366.683	888	868	20	0.0225	novel	0.00113	0.00113	rare	0.00415	0	0	0	0	0.00115	0.00429	0	0	0	0	1	1	1	1	1	1	1	1	1	1	0	0.998	0	0	0.133	2.46e-05	6.76e-05	0.402	difficult	GRCh38_gclt25orgt65_slop50;GRCh38_AllTandemRepeatsandHomopolymers_slop5;GRCh38_AllTandemRepeats_gt100bp_slop5;GRCh38_allTandemRepeats;GRCh38_AllTandemRepeats_201to10000bp_slop5;GRCh38_alldifficultregions	ENSG00000278993;RAD9B	ENSG00000278993;ENSG00000151164	transcript;transcript	ENST00000623894.1;ENST00000392672.8	TEC;protein_coding	MODIFIER;MODIFIER	downstream_gene_variant;intron_variant	RAD9B	ENSG00000151164	transcript	ENST00000392672.8	protein_coding	MODIFIER	intron_variant	.	.	.	.	.	.	.	.
12	110606869	Sniffles2.DEL.4E5AMB	N	<DEL:-4577>	DEL	DEL	-4577	0	0	888	864	24	0.027	known	0.00282	0.00282	rare	0.0104	0	0	0	0	0.00289	0.0108	0	0	0	0	1	1	1	1	1	1	1	1	1	1	0.00113	0.992	0	0	0.446	5.63e-05	9.85e-05	0.313	confident	GRCh38_AllHomopolymers_gt6bp_imperfectgt10bp_slop5;GRCh38_AllTandemRepeatsandHomopolymers_slop5;GRCh38_SimpleRepeat_homopolymer_gt11_slop5;GRCh38_SimpleRepeat_homopolymer_gt20_slop5;GRCh38_allTandemRepeats;GRCh38_SimpleRepeat_homopolymer_7to11_slop5;GRCh38_SimpleRepeat_homopolymer_4to6_slop5;GRCh38_AllTandemRepeats_lt51bp_slop5;GRCh38_SimpleRepeat_imperfecthomopolgt20_slop5;GRCh38_SimpleRepeat_imperfecthomopolgt10_slop5;GRCh38_lowmappabilityall;GRCh38_nonunique_l100_m2_e1;GRCh38_alllowmapandsegdupregions;GRCh38_alldifficultregions;GRCh38_notinalldifficultregions	TCTN1;PPTC7-TCTN1	ENSG00000204852;ENSG00000196850-ENSG00000204852	transcript;intergenic_region	ENST00000397659.9;ENSG00000196850-ENSG00000204852	protein_coding;.	MODIFIER;MODIFIER	upstream_gene_variant;intergenic_region	.	.	.	.	.	.	.	.	.	.	.	.	.	.	.
12	110617623	Sniffles2.INS.4E57MB	N	<INS:76>	INS	INS	76	129.05	371.559	888	861	27	0.0304	novel	0.00338	0.00338	rare	0.0104	0	0.00298	0	0	0.00348	0.0107	0	0.00301	0	0	1	1	1	1	1	1	1	1	1	1	0.00113	0.993	0.167	0.167	0.335	0.000135	0.000347	0.42	confident	GRCh38_SimpleRepeat_homopolymer_4to6_slop5;GRCh38_notinalldifficultregions	TCTN1	ENSG00000204852	transcript	ENST00000397659.9	protein_coding	MODIFIER	intron_variant	TCTN1	ENSG00000204852	transcript	ENST00000397659.9	protein_coding	MODIFIER	intron_variant	.	.	.	.	.	.	.	.
12	110646293	Sniffles2.INS.4E58MB	N	<INS:96>	INS	INS	96	128.749	455.893	888	869	19	0.0214	novel	0.00169	0.00169	rare	0.00622	0	0	0	0	0.00173	0.00636	0	0	0	0	1	1	1	1	1	1	1	1	1	1	0.00169	0.995	0.333	0.333	0.397	8.19e-06	3.59e-05	0.224	confident	GRCh38_SimpleRepeat_homopolymer_4to6_slop5;GRCh38_notinalldifficultregions	HVCN1;TCTN1;HVCN1	ENSG00000122986;ENSG00000204852;ENSG00000122986	transcript;transcript;gene_variant	ENST00000242607.13;ENST00000397659.9;ENSG00000122986	protein_coding;protein_coding;.	MODIFIER;MODIFIER;MODIFIER	downstream_gene_variant;intron_variant;intragenic_variant	TCTN1	ENSG00000204852	transcript	ENST00000397659.9	protein_coding	MODIFIER	intron_variant	.	.	.	.	.	.	.	.
12	110699971	Sniffles2.DUP.4E75MB	N	<DUP:15943>	DUP	OTHER	15943	1.134	3.024	888	869	19	0.0214	known	0.00282	0.00282	rare	0.0104	0	0	0	0	0.00288	0.0108	0	0	0	0	1	1	1	1	1	1	1	1	1	1	0	0.994	0	0	0.173	3.28e-05	0.000101	0.291	confident	GRCh38_gclt25orgt65_slop50;GRCh38_AllHomopolymers_gt6bp_imperfectgt10bp_slop5;GRCh38_AllTandemRepeats_51to200bp_slop5;GRCh38_AllTandemRepeatsandHomopolymers_slop5;GRCh38_SimpleRepeat_homopolymer_gt11_slop5;GRCh38_SimpleRepeat_triTR_15to50_slop5;GRCh38_SimpleRepeat_homopolymer_gt20_slop5;GRCh38_SimpleRepeat_diTR_11to50_slop5;GRCh38_AllTandemRepeats_gt100bp_slop5;GRCh38_allTandemRepeats;GRCh38_SimpleRepeat_homopolymer_7to11_slop5;GRCh38_SimpleRepeat_homopolymer_4to6_slop5;GRCh38_AllTandemRepeats_lt51bp_slop5;GRCh38_SimpleRepeat_imperfecthomopolgt20_slop5;GRCh38_AllTandemRepeats_201to10000bp_slop5;GRCh38_SimpleRepeat_quadTR_20to50_slop5;GRCh38_SimpleRepeat_imperfecthomopolgt10_slop5;GRCh38_lowmappabilityall;GRCh38_nonunique_l100_m2_e1;GRCh38_allOtherDifficultregions;GRCh38_gnomAD_InbreedingCoeff_slop1bp_merge1000bp;GRCh38_alllowmapandsegdupregions;GRCh38_alldifficultregions;GRCh38_notinalldifficultregions	HVCN1	ENSG00000122986	gene_variant	ENSG00000122986	.	MODIFIER	intragenic_variant	.	.	.	.	.	.	.	.	.	.	.	.	TF binding;CTCF Binding Site;CTCF Binding Site;Enhancer	.	.
12	110710418	Sniffles2.INS.4E65MB	N	<INS:50>	INS	INS	50	85.827	276.963	888	870	18	0.0203	novel	0.00788	0.00788	low_frequency	0.0104	0	0	0.0061	0.0205	0.00747	0.00844	0	0	0.00617	0.0211	1	1	1	1	1	1	1	1	1	1	0.00563	0.982	0.286	0.286	0.628	0.000724	0.000907	0.608	difficult	GRCh38_AllHomopolymers_gt6bp_imperfectgt10bp_slop5;GRCh38_AllTandemRepeatsandHomopolymers_slop5;GRCh38_SimpleRepeat_homopolymer_4to6_slop5;GRCh38_SimpleRepeat_imperfecthomopolgt10_slop5;GRCh38_alldifficultregions	HVCN1-PPP1CC	ENSG00000122986-ENSG00000186298	intergenic_region	ENSG00000122986-ENSG00000186298	.	MODIFIER	intergenic_region	.	.	.	.	.	.	.	.	.	.	.	.	.	.	.
12	110711282	Sniffles2.DEL.4E6DMB	N	<DEL:-4653>	DEL	DEL	-4653	106.384	5.158	888	870	18	0.0203	known	0.00451	0.00451	rare	0.0166	0	0	0	0	0.0046	0.017	0	0	0	0	1	1	1	1	1	1	1	1	1	1	0.00113	0.993	0.25	0.25	0.324	0.000195	0.000262	0.663	confident	GRCh38_AllHomopolymers_gt6bp_imperfectgt10bp_slop5;GRCh38_AllTandemRepeatsandHomopolymers_slop5;GRCh38_SimpleRepeat_homopolymer_gt11_slop5;GRCh38_SimpleRepeat_triTR_15to50_slop5;GRCh38_SimpleRepeat_homopolymer_gt20_slop5;GRCh38_allTandemRepeats;GRCh38_SimpleRepeat_homopolymer_7to11_slop5;GRCh38_SimpleRepeat_homopolymer_4to6_slop5;GRCh38_AllTandemRepeats_lt51bp_slop5;GRCh38_SimpleRepeat_imperfecthomopolgt20_slop5;GRCh38_SimpleRepeat_imperfecthomopolgt10_slop5;GRCh38_lowmappabilityall;GRCh38_nonunique_l100_m2_e1;GRCh38_alllowmapandsegdupregions;GRCh38_alldifficultregions;GRCh38_notinalldifficultregions	PPP1CC;HVCN1-PPP1CC	ENSG00000186298;ENSG00000122986-ENSG00000186298	transcript;intergenic_region	ENST00000340766.9;ENSG00000122986-ENSG00000186298	protein_coding;.	MODIFIER;MODIFIER	downstream_gene_variant;intergenic_region	.	.	.	.	.	.	.	.	.	.	.	.	.	.	.
12	110715935	Sniffles2.INS.4E67MB	N	<INS:11175>	INS	INS	11175	83.53	3.786	888	865	23	0.0259	known	0.00113	0.00113	rare	0.00415	0	0	0	0	0.00116	0.00424	0	0	0	0	1	1	1	1	1	1	1	1	1	1	0.00113	0.995	0	0	0.531	4.1e-05	7.74e-05	0.502	confident	GRCh38_notinalldifficultregions	PPP1CC;HVCN1-PPP1CC	ENSG00000186298;ENSG00000122986-ENSG00000186298	transcript;intergenic_region	ENST00000340766.9;ENSG00000122986-ENSG00000186298	protein_coding;.	MODIFIER;MODIFIER	downstream_gene_variant;intergenic_region	.	.	.	.	.	.	.	.	.	.	.	.	.	.	.
12	110758930	Sniffles2.INS.4E69MB	N	<INS:73>	INS	INS	73	30.386	119.351	888	874	14	0.0158	novel	0.131	0.131	common	0.28	0.0521	0	0.131	0.114	0.133	0.287	0.0524	0	0.132	0.116	0.00409	1	1	0.16	0.46	0.00676	1	1	0.161	0.468	0.123	0.945	0.827	0.827	0.881	0.111	0.111	0.991	confident	GRCh38_SimpleRepeat_homopolymer_4to6_slop5;GRCh38_notinalldifficultregions	ENSG00000279925-ENSG00000257268	ENSG00000279925-ENSG00000257268	intergenic_region	ENSG00000279925-ENSG00000257268	.	MODIFIER	intergenic_region	.	.	.	.	.	.	.	.	.	.	.	.	.	.	.
12	110789107	Sniffles2.DEL.4E74MB	N	<DEL:-11328>	DEL	DEL	-11328	0	0	888	868	20	0.0225	known	0.00113	0.00113	rare	0.00415	0	0	0	0	0.00115	0.00426	0	0	0	0	1	1	1	1	1	1	1	1	1	1	0.00169	0.995	0	0	0.471	0.000618	0.0008	0.748	confident	GRCh38_gclt25orgt65_slop50;GRCh38_AllHomopolymers_gt6bp_imperfectgt10bp_slop5;GRCh38_AllTandemRepeats_51to200bp_slop5;GRCh38_AllTandemRepeatsandHomopolymers_slop5;GRCh38_SimpleRepeat_homopolymer_gt11_slop5;GRCh38_SimpleRepeat_homopolymer_gt20_slop5;GRCh38_SimpleRepeat_diTR_11to50_slop5;GRCh38_AllTandemRepeats_gt100bp_slop5;GRCh38_allTandemRepeats;GRCh38_SimpleRepeat_homopolymer_7to11_slop5;GRCh38_SimpleRepeat_homopolymer_4to6_slop5;GRCh38_AllTandemRepeats_lt51bp_slop5;GRCh38_SimpleRepeat_imperfecthomopolgt20_slop5;GRCh38_AllTandemRepeats_201to10000bp_slop5;GRCh38_SimpleRepeat_quadTR_20to50_slop5;GRCh38_SimpleRepeat_imperfecthomopolgt10_slop5;GRCh38_lowmappabilityall;GRCh38_nonunique_l100_m2_e1;GRCh38_alllowmapandsegdupregions;GRCh38_alldifficultregions;GRCh38_notinalldifficultregions	ENSG00000279925-ENSG00000257268	ENSG00000279925-ENSG00000257268	intergenic_region	ENSG00000279925-ENSG00000257268	.	MODIFIER	intergenic_region	.	.	.	.	.	.	.	Lymphocyte_count,Eosinophil_counts,Height,Lymphocyte_count,Eosinophil_counts,Height,Lymphocyte_count,Eosinophil_counts,Height,Phosphatidylinositol__16:0_20:3___a__levels,Hemoglobin_concentration	8e-10,2e-15,3e-32,8e-10,2e-15,3e-32,8e-10,2e-15,3e-32,6e-09,3e-09	0.0075,0.0075,0.0075,0.929,0.01972	.,.,.,.,.,.,.,.,.,.,.	3.44698e+87	Enhancer;Enhancer;Open chromatin;Enhancer;Open chromatin	.	.
12	110820683	Sniffles2.DEL.4E8AMB	N	<DEL:-61>	DEL	DEL	-61	90.058	258.297	888	872	16	0.018	novel	0.00451	0.00451	rare	0.00622	0	0.00595	0	0.00877	0.00459	0.00636	0	0.0061	0	0.00904	1	1	1	1	1	1	1	1	1	1	0.00169	0.988	0	0	0.323	0.000149	0.00118	0.142	difficult	GRCh38_AllTandemRepeatsandHomopolymers_slop5;GRCh38_SimpleRepeat_triTR_15to50_slop5;GRCh38_AllTandemRepeats_gt100bp_slop5;GRCh38_allTandemRepeats;GRCh38_SimpleRepeat_homopolymer_4to6_slop5;GRCh38_AllTandemRepeats_201to10000bp_slop5;GRCh38_alldifficultregions	ENSG00000279925-ENSG00000257268	ENSG00000279925-ENSG00000257268	intergenic_region	ENSG00000279925-ENSG00000257268	.	MODIFIER	intergenic_region	.	.	.	.	.	.	.	.	.	.	.	.	.	.	.
12	110824461	Sniffles2.DEL.4E8BMB	N	<DEL:-52>	DEL	DEL	-52	75.466	267.291	888	867	21	0.0236	novel	0.00169	0.00169	rare	0	0.00347	0.00298	0	0.00292	0.00173	0	0.0035	0.00303	0	0.00311	1	1	1	1	1	1	1	1	1	1	0.00113	0.994	0	0	0.462	0.00345	0.00491	0.556	difficult	GRCh38_AllTandemRepeatsandHomopolymers_slop5;GRCh38_AllTandemRepeats_gt100bp_slop5;GRCh38_allTandemRepeats;GRCh38_AllTandemRepeats_201to10000bp_slop5;GRCh38_alldifficultregions	ENSG00000279925-ENSG00000257268	ENSG00000279925-ENSG00000257268	intergenic_region	ENSG00000279925-ENSG00000257268	.	MODIFIER	intergenic_region	.	.	.	.	.	.	.	.	.	.	.	.	.	.	.
12	110828205	Sniffles2.DEL.4E8CMB	N	<DEL:-51>	DEL	DEL	-51	58.134	203.229	888	867	21	0.0236	novel	0.0107	0.0107	low_frequency	0.0208	0.00347	0.0149	0.00305	0.00585	0.011	0.021	0.00352	0.0152	0.00316	0.00606	1	1	1	1	1	1	1	1	1	1	0.00563	0.967	0	0	0.424	0.00524	0.00842	0.411	difficult	GRCh38_gclt25orgt65_slop50;GRCh38_AllHomopolymers_gt6bp_imperfectgt10bp_slop5;GRCh38_AllTandemRepeatsandHomopolymers_slop5;GRCh38_SimpleRepeat_homopolymer_4to6_slop5;GRCh38_SimpleRepeat_imperfecthomopolgt20_slop5;GRCh38_SimpleRepeat_quadTR_20to50_slop5;GRCh38_SimpleRepeat_imperfecthomopolgt10_slop5;GRCh38_alldifficultregions	ENSG00000257268;ENSG00000279925-ENSG00000257268	ENSG00000257268;ENSG00000279925-ENSG00000257268	transcript;intergenic_region	ENST00000551161.1;ENSG00000279925-ENSG00000257268	pseudogene;.	MODIFIER;MODIFIER	upstream_gene_variant;intergenic_region	.	.	.	.	.	.	.	.	.	.	.	.	.	.	.
12	110863500	Sniffles2.INS.4E83MB	N	<INS:52>	INS	INS	52	120.199	362.897	888	864	24	0.027	novel	0.00619	0.00619	low_frequency	0.0208	0.00347	0	0	0	0.00637	0.0214	0.00352	0	0	0	0.0908	1	1	1	1	0.0935	1	1	1	1	0.00338	0.989	0.2	0.2	0.627	0.000376	0.000627	0.513	confident	GRCh38_notinalldifficultregions	CCDC63	ENSG00000173093	transcript	ENST00000308208.10	protein_coding	MODIFIER	intron_variant	CCDC63	ENSG00000173093	transcript	ENST00000308208.10	protein_coding	MODIFIER	intron_variant	.	.	.	.	.	.	.	.
12	110867061	Sniffles2.INS.4E82MB	N	<INS:78>	INS	INS	78	86.262	127.836	888	874	14	0.0158	novel	0.036	0.036	low_frequency	0.112	0.0243	0.00298	0.00305	0.00292	0.036	0.111	0.0246	0.00299	0.00312	0.00299	1	0.0719	1	1	1	0.748	0.0729	1	1	1	0.0355	0.943	0.567	0.567	0.693	0.00345	0.00531	0.55	difficult	GRCh38_gclt25orgt65_slop50;GRCh38_AllTandemRepeatsandHomopolymers_slop5;GRCh38_AllTandemRepeats_gt100bp_slop5;GRCh38_allTandemRepeats;GRCh38_SimpleRepeat_homopolymer_4to6_slop5;GRCh38_AllTandemRepeats_201to10000bp_slop5;GRCh38_lowmappabilityall;GRCh38_nonunique_l100_m2_e1;GRCh38_alllowmapandsegdupregions;GRCh38_alldifficultregions	CCDC63	ENSG00000173093	transcript	ENST00000308208.10	protein_coding	MODIFIER	intron_variant	CCDC63	ENSG00000173093	transcript	ENST00000308208.10	protein_coding	MODIFIER	intron_variant	.	.	.	.	.	.	.	.
12	110867220	Sniffles2.DEL.4E92MB	N	<DEL:-351>	DEL	DEL	-351	208.959	230.164	888	872	16	0.018	novel	0.00507	0.00507	low_frequency	0.0166	0	0.00298	0	0	0.00516	0.017	0	0.00299	0	0	1	1	1	1	1	1	1	1	1	1	0.00338	0.99	0.333	0.333	0.483	0.000447	0.00111	0.42	difficult	GRCh38_gclt25orgt65_slop50;GRCh38_AllHomopolymers_gt6bp_imperfectgt10bp_slop5;GRCh38_AllTandemRepeatsandHomopolymers_slop5;GRCh38_AllTandemRepeats_gt100bp_slop5;GRCh38_allTandemRepeats;GRCh38_SimpleRepeat_homopolymer_7to11_slop5;GRCh38_SimpleRepeat_homopolymer_4to6_slop5;GRCh38_AllTandemRepeats_201to10000bp_slop5;GRCh38_lowmappabilityall;GRCh38_nonunique_l100_m2_e1;GRCh38_alllowmapandsegdupregions;GRCh38_alldifficultregions	CCDC63	ENSG00000173093	transcript	ENST00000308208.10	protein_coding	MODIFIER	intron_variant	CCDC63	ENSG00000173093	transcript	ENST00000308208.10	protein_coding	MODIFIER	intron_variant	.	.	.	.	.	.	.	.
12	110867525	Sniffles2.DEL.4E93MB	N	<DEL:-67>	DEL	DEL	-67	84.53	247.937	888	872	16	0.018	novel	0.0242	0.0242	low_frequency	0.0332	0.0174	0.00595	0.0213	0.038	0.0247	0.0342	0.0174	0.00602	0.0219	0.0387	1	0.0347	1	1	0.211	1	0.0347	1	1	0.214	0.0175	0.941	0.22	0.22	0.559	0.00244	0.00857	0.389	difficult	GRCh38_gclt25orgt65_slop50;GRCh38_AllHomopolymers_gt6bp_imperfectgt10bp_slop5;GRCh38_AllTandemRepeatsandHomopolymers_slop5;GRCh38_AllTandemRepeats_gt100bp_slop5;GRCh38_allTandemRepeats;GRCh38_SimpleRepeat_homopolymer_7to11_slop5;GRCh38_SimpleRepeat_homopolymer_4to6_slop5;GRCh38_AllTandemRepeats_201to10000bp_slop5;GRCh38_lowmappabilityall;GRCh38_nonunique_l100_m2_e1;GRCh38_alllowmapandsegdupregions;GRCh38_alldifficultregions	CCDC63	ENSG00000173093	transcript	ENST00000308208.10	protein_coding	MODIFIER	intron_variant	CCDC63	ENSG00000173093	transcript	ENST00000308208.10	protein_coding	MODIFIER	intron_variant	.	.	.	.	.	.	.	.
12	110880709	Sniffles2.INS.4E86MB	N	<INS:1009>	INS	INS	1009	117.38	34.134	888	888	0	0	known	0.993	0.007	low_frequency	0.988	0.996	0.997	0.997	0.988	0.993	0.988	0.996	0.997	0.997	0.988	1	1	1	1	1	1	1	1	1	1	0.998	0.982	0.982	0	0.329	0.999	0.998	0.231	difficult	GRCh38_AllTandemRepeatsandHomopolymers_slop5;GRCh38_AllTandemRepeats_gt100bp_slop5;GRCh38_allTandemRepeats;GRCh38_AllTandemRepeats_201to10000bp_slop5;GRCh38_allOtherDifficultregions;GRCh38_gnomAD_InbreedingCoeff_slop1bp_merge1000bp;GRCh38_alldifficultregions	CCDC63	ENSG00000173093	transcript	ENST00000308208.10	protein_coding	MODIFIER	intron_variant	CCDC63	ENSG00000173093	transcript	ENST00000308208.10	protein_coding	MODIFIER	intron_variant	.	.	.	.	.	.	.	.
12	110905938	Sniffles2.INS.4EA3MB	N	<INS:73>	INS	INS	73	54.435	167.707	888	873	15	0.0169	novel	0.00338	0.00338	rare	0.00622	0.00347	0	0.00305	0.00292	0.00344	0.00638	0.0035	0	0.00311	0.00298	1	1	1	1	1	1	1	1	1	1	0.00225	0.989	0	0	0.504	0.000172	0.000463	0.304	difficult	GRCh38_gclt25orgt65_slop50;GRCh38_AllTandemRepeatsandHomopolymers_slop5;GRCh38_AllTandemRepeats_gt100bp_slop5;GRCh38_allTandemRepeats;GRCh38_SimpleRepeat_homopolymer_4to6_slop5;GRCh38_AllTandemRepeats_201to10000bp_slop5;GRCh38_chainSelf;GRCh38_alldifficultregions	MYL2;CCDC63	ENSG00000111245;ENSG00000173093	transcript;transcript	ENST00000228841.15;ENST00000308208.10	protein_coding;protein_coding	MODIFIER;MODIFIER	downstream_gene_variant;intron_variant	CCDC63	ENSG00000173093	transcript	ENST00000308208.10	protein_coding	MODIFIER	intron_variant	.	.	.	.	.	.	.	.
12	110950725	Sniffles2.DEL.4EB2MB	N	<DEL:-51>	DEL	DEL	-51	70.823	261.643	888	866	22	0.0248	novel	0.00507	0.00507	low_frequency	0	0	0.00893	0	0.0175	0.0052	0	0	0.00904	0	0.0182	1	1	1	1	1	1	1	1	1	1	0.000563	0.989	0	0	0.267	0.000246	0.00138	0.181	difficult	GRCh38_gclt25orgt65_slop50;GRCh38_AllHomopolymers_gt6bp_imperfectgt10bp_slop5;GRCh38_AllTandemRepeatsandHomopolymers_slop5;GRCh38_AllTandemRepeats_gt100bp_slop5;GRCh38_allTandemRepeats;GRCh38_SimpleRepeat_homopolymer_7to11_slop5;GRCh38_SimpleRepeat_homopolymer_4to6_slop5;GRCh38_AllTandemRepeats_201to10000bp_slop5;GRCh38_alldifficultregions	ENSG00000258240;LINC01405	ENSG00000258240;ENSG00000185847	transcript;transcript	ENST00000654505.1;ENST00000547607.2	pseudogene;pseudogene	MODIFIER;MODIFIER	downstream_gene_variant;intron_variant	.	.	.	.	.	.	.	.	.	.	.	.	.	.	.
12	110950969	Sniffles2.INS.4EAAMB	N	<INS:127>	INS	INS	127	42.119	127.209	888	885	3	0.00338	novel	0.639	0.361	common	0.739	0.708	0.488	0.576	0.649	0.641	0.739	0.708	0.488	0.576	0.658	0.181	1	0.759	0.749	0.505	0.181	1	0.759	0.749	0.732	0.647	0.893	0.893	0.875	0.903	0.547	0.541	0.961	difficult	GRCh38_gclt25orgt65_slop50;GRCh38_AllTandemRepeatsandHomopolymers_slop5;GRCh38_AllTandemRepeats_gt100bp_slop5;GRCh38_allTandemRepeats;GRCh38_SimpleRepeat_homopolymer_4to6_slop5;GRCh38_AllTandemRepeats_201to10000bp_slop5;GRCh38_allOtherDifficultregions;GRCh38_gnomAD_InbreedingCoeff_slop1bp_merge1000bp;GRCh38_alldifficultregions	ENSG00000258240;LINC01405	ENSG00000258240;ENSG00000185847	transcript;transcript	ENST00000654505.1;ENST00000547607.2	pseudogene;pseudogene	MODIFIER;MODIFIER	downstream_gene_variant;intron_variant	.	.	.	.	.	.	.	.	.	.	.	.	.	.	.
12	110955808	Sniffles2.INS.4EABMB	N	<INS:154>	INS	INS	154	189.136	245.401	888	867	21	0.0236	novel	0.00225	0.00225	rare	0.0083	0	0	0	0	0.00231	0.00866	0	0	0	0	1	1	1	1	1	1	1	1	1	1	0.00169	0.994	0.25	0.25	0.444	0.000111	0.000134	0.726	confident	GRCh38_notinalldifficultregions	LINC01405;ENSG00000258240	ENSG00000185847;ENSG00000258240	transcript;transcript	ENST00000547607.2;ENST00000654505.1	pseudogene;pseudogene	MODIFIER;MODIFIER	intron_variant;non_coding_transcript_exon_variant	.	.	.	.	.	.	.	.	.	.	.	.	.	.	.
12	110960321	Sniffles2.INS.4EACMB	N	<INS:177>	INS	INS	177	136.741	359.074	888	863	25	0.0282	known	0.00169	0.00169	rare	0.00622	0	0	0	0	0.00174	0.00644	0	0	0	0	1	1	1	1	1	1	1	1	1	1	0	0.997	0	0	0.115	2.56e-05	6.97e-05	0.378	confident	GRCh38_notinalldifficultregions	ENSG00000258240;LINC01405;LINC01405-CUX2	ENSG00000258240;ENSG00000185847;ENSG00000185847-ENSG00000111249	transcript;transcript;intergenic_region	ENST00000654505.1;ENST00000547607.2;ENSG00000185847-ENSG00000111249	pseudogene;pseudogene;.	MODIFIER;MODIFIER;MODIFIER	upstream_gene_variant;downstream_gene_variant;intergenic_region	.	.	.	.	.	.	.	.	.	.	.	.	.	.	.
12	111018256	Sniffles2.INS.4EBFMB	N	<INS:50>	INS	INS	50	97.927	336.702	888	873	15	0.0169	novel	0.00113	0.00113	rare	0.00415	0	0	0	0	0.00114	0.0042	0	0	0	0	1	1	1	1	1	1	1	1	1	1	0.00113	0.997	0	0	0.625	3.48e-05	9.25e-05	0.35	difficult	GRCh38_AllTandemRepeats_51to200bp_slop5;GRCh38_AllTandemRepeatsandHomopolymers_slop5;GRCh38_AllTandemRepeats_gt100bp_slop5;GRCh38_allTandemRepeats;GRCh38_SimpleRepeat_quadTR_20to50_slop5;GRCh38_alldifficultregions	LINC01405-CUX2	ENSG00000185847-ENSG00000111249	intergenic_region	ENSG00000185847-ENSG00000111249	.	MODIFIER	intergenic_region	.	.	.	.	.	.	.	.	.	.	.	.	.	.	.
12	111073948	Sniffles2.DEL.4EC4MB	N	<DEL:-774>	DEL	DEL	-774	200.741	129.893	888	869	19	0.0214	novel	0.00451	0.00451	rare	0.0166	0	0	0	0	0.0046	0.0172	0	0	0	0	1	1	1	1	1	1	1	1	1	1	0.000563	0.992	0.125	0.125	0.312	0.000248	0.00039	0.478	confident	GRCh38_gclt25orgt65_slop50;GRCh38_AllHomopolymers_gt6bp_imperfectgt10bp_slop5;GRCh38_AllTandemRepeats_51to200bp_slop5;GRCh38_AllTandemRepeatsandHomopolymers_slop5;GRCh38_allTandemRepeats;GRCh38_SimpleRepeat_homopolymer_7to11_slop5;GRCh38_SimpleRepeat_homopolymer_4to6_slop5;GRCh38_SimpleRepeat_imperfecthomopolgt10_slop5;GRCh38_alldifficultregions;GRCh38_notinalldifficultregions	CUX2	ENSG00000111249	transcript	ENST00000261726.11	protein_coding	MODIFIER	intron_variant	CUX2	ENSG00000111249	transcript	ENST00000261726.11	protein_coding	MODIFIER	intron_variant	.	.	.	.	.	Enhancer	.	.
12	111296774	Sniffles2.DEL.4EDFMB	N	<DEL:-82>	DEL	DEL	-82	41.032	283.689	888	869	19	0.0214	novel	0.192	0.192	common	0.297	0.128	0.149	0.11	0.219	0.196	0.301	0.133	0.152	0.111	0.223	0.279	1	0.214	0.414	0.501	0.279	1	0.219	0.418	0.503	0.199	0.937	0.895	0.895	0.925	0.0875	0.0893	0.964	difficult	GRCh38_gclt25orgt65_slop50;GRCh38_AllTandemRepeatsandHomopolymers_slop5;GRCh38_AllTandemRepeats_gt100bp_slop5;GRCh38_allTandemRepeats;GRCh38_AllTandemRepeats_201to10000bp_slop5;GRCh38_lowmappabilityall;GRCh38_nonunique_l100_m2_e1;GRCh38_alllowmapandsegdupregions;GRCh38_alldifficultregions	CUX2	ENSG00000111249	transcript	ENST00000261726.11	protein_coding	MODIFIER	intron_variant	CUX2	ENSG00000111249	transcript	ENST00000261726.11	protein_coding	MODIFIER	intron_variant	.	.	.	.	.	.	.	.
12	111326041	Sniffles2.DEL.4EF3MB	N	<DEL:-58>	DEL	DEL	-58	50.99	262.602	888	870	18	0.0203	novel	0.013	0.013	low_frequency	0.027	0.00347	0.0119	0.00305	0.0117	0.0132	0.0278	0.00347	0.0123	0.00309	0.012	1	1	1	1	1	1	1	1	1	1	0.00619	0.962	0	0	0.424	0.00649	0.00747	0.777	difficult	GRCh38_AllHomopolymers_gt6bp_imperfectgt10bp_slop5;GRCh38_AllTandemRepeatsandHomopolymers_slop5;GRCh38_AllTandemRepeats_gt100bp_slop5;GRCh38_allTandemRepeats;GRCh38_SimpleRepeat_homopolymer_4to6_slop5;GRCh38_AllTandemRepeats_201to10000bp_slop5;GRCh38_SimpleRepeat_imperfecthomopolgt10_slop5;GRCh38_alldifficultregions	CUX2	ENSG00000111249	transcript	ENST00000261726.11	protein_coding	MODIFIER	intron_variant	CUX2	ENSG00000111249	transcript	ENST00000261726.11	protein_coding	MODIFIER	intron_variant	.	.	.	.	.	Open chromatin	.	.
12	111330689	Sniffles2.INS.4EEFMB	N	<INS:54>	INS	INS	54	66.654	95.252	888	871	17	0.0191	novel	0.115	0.115	common	0.0373	0.0417	0.253	0.0549	0.21	0.117	0.0385	0.0385	0.254	0.0559	0.217	1	1	0.682	1	0.112	1	1	0.683	1	0.168	0.105	0.883	0.643	0.643	0.719	0.0367	0.036	0.709	difficult	GRCh38_AllTandemRepeats_51to200bp_slop5;GRCh38_AllTandemRepeatsandHomopolymers_slop5;GRCh38_allTandemRepeats;GRCh38_SimpleRepeat_diTR_51to200_slop5;GRCh38_alldifficultregions	CUX2	ENSG00000111249	transcript	ENST00000261726.11	protein_coding	MODIFIER	intron_variant	CUX2	ENSG00000111249	transcript	ENST00000261726.11	protein_coding	MODIFIER	intron_variant	.	.	.	.	.	.	.	.
12	111332309	Sniffles2.INS.4EEEMB	N	<INS:224>	INS	INS	224	92.372	107.481	888	874	14	0.0158	known	0.111	0.111	common	0.208	0.0347	0.134	0	0.123	0.113	0.211	0.035	0.136	0	0.124	0.169	1	0.183	1	0.0239	0.174	1	0.19	1	0.0253	0.1	0.913	0.703	0.703	0.779	0.00668	0.00816	0.73	confident	GRCh38_SimpleRepeat_homopolymer_4to6_slop5;GRCh38_notinalldifficultregions	CUX2	ENSG00000111249	transcript	ENST00000261726.11	protein_coding	MODIFIER	intron_variant	CUX2	ENSG00000111249	transcript	ENST00000261726.11	protein_coding	MODIFIER	intron_variant	.	.	.	.	.	.	.	.
12	111404582	Sniffles2.INS.4F04MB	N	<INS:90>	INS	INS	90	132.176	477.421	888	857	31	0.0349	novel	0.00282	0.00282	rare	0.0083	0.00347	0	0	0	0.00292	0.0087	0.00362	0	0	0	1	1	1	1	1	1	1	1	1	1	0.000563	0.993	0	0	0.227	0.000309	0.000372	0.61	confident	GRCh38_SimpleRepeat_homopolymer_4to6_slop5;GRCh38_notinalldifficultregions	SH2B3;LINC02356;LINC02356-SH2B3	ENSG00000111252;ENSG00000257595;ENSG00000257595-ENSG00000111252	transcript;transcript;intergenic_region	ENST00000341259.7;ENST00000552663.2;ENSG00000257595-ENSG00000111252	protein_coding;pseudogene;.	MODIFIER;MODIFIER;MODIFIER	upstream_gene_variant;downstream_gene_variant;intergenic_region	.	.	.	.	.	.	.	.	.	.	.	.	Promoter	.	.
12	111534775	Sniffles2.INS.4F12MB	N	<INS:64>	INS	INS	64	172.358	446.139	888	873	15	0.0169	novel	0.00451	0.00451	rare	0.00208	0.00347	0	0.00915	0.00877	0.00458	0.00211	0.00352	0	0.00932	0.00882	1	1	1	1	1	1	1	1	1	1	0.0045	0.995	0.75	0.75	0.741	0.00827	0.00831	0.984	confident	GRCh38_SimpleRepeat_homopolymer_4to6_slop5;GRCh38_notinalldifficultregions	ATXN2	ENSG00000204842	transcript	ENST00000550104.5	protein_coding	MODIFIER	intron_variant	ATXN2	ENSG00000204842	transcript	ENST00000550104.5	protein_coding	MODIFIER	intron_variant	.	.	.	.	.	.	.	.
12	111538485	Sniffles2.DEL.4F17MB	N	<DEL:-1344>	DEL	DEL	-1344	279.898	94.075	888	879	9	0.0101	novel	0.0344	0.0344	low_frequency	0.00208	0.0486	0	0.101	0.038	0.0347	0.00211	0.049	0	0.102	0.038	1	1	1	0.666	0.0173	1	1	1	0.669	0.0173	0.0343	0.959	0.632	0.632	0.671	0.0803	0.0824	0.892	confident	GRCh38_gclt25orgt65_slop50;GRCh38_AllHomopolymers_gt6bp_imperfectgt10bp_slop5;GRCh38_AllTandemRepeatsandHomopolymers_slop5;GRCh38_allTandemRepeats;GRCh38_SimpleRepeat_homopolymer_7to11_slop5;GRCh38_SimpleRepeat_homopolymer_4to6_slop5;GRCh38_AllTandemRepeats_lt51bp_slop5;GRCh38_SimpleRepeat_imperfecthomopolgt20_slop5;GRCh38_SimpleRepeat_imperfecthomopolgt10_slop5;GRCh38_alldifficultregions;GRCh38_notinalldifficultregions	ATXN2	ENSG00000204842	transcript	ENST00000550104.5	protein_coding	MODIFIER	intron_variant	ATXN2	ENSG00000204842	transcript	ENST00000550104.5	protein_coding	MODIFIER	intron_variant	Reaction_time,Reaction_time,Albumin_levels,Reaction_time,Reaction_time,Albumin_levels,Reaction_time,Reaction_time,Albumin_levels	2e-12,2e-12,3e-08,2e-12,2e-12,3e-08,2e-12,2e-12,3e-08	0.012891,0.026457,0.012891,0.026457,0.012891,0.026457	ATXN2,.,.,ATXN2,.,.,ATXN2,.,.	2.98446e+71	.	.	.
12	111539923	Sniffles2.DEL.4F18MB	N	<DEL:-2275>	DEL	DEL	-2275	205.898	42.642	888	874	14	0.0158	known	0.0327	0.0327	low_frequency	0.00208	0.0486	0	0.0945	0.0351	0.0332	0.00213	0.0496	0	0.0957	0.0353	1	0.282	1	1	0.0122	1	0.288	1	1	0.0123	0.0327	0.954	0.593	0.593	0.677	0.0814	0.0834	0.911	confident	GRCh38_AllHomopolymers_gt6bp_imperfectgt10bp_slop5;GRCh38_AllTandemRepeatsandHomopolymers_slop5;GRCh38_SimpleRepeat_homopolymer_gt11_slop5;GRCh38_SimpleRepeat_homopolymer_gt20_slop5;GRCh38_SimpleRepeat_diTR_11to50_slop5;GRCh38_allTandemRepeats;GRCh38_SimpleRepeat_homopolymer_7to11_slop5;GRCh38_SimpleRepeat_homopolymer_4to6_slop5;GRCh38_AllTandemRepeats_lt51bp_slop5;GRCh38_SimpleRepeat_imperfecthomopolgt20_slop5;GRCh38_SimpleRepeat_imperfecthomopolgt10_slop5;GRCh38_lowmappabilityall;GRCh38_nonunique_l100_m2_e1;GRCh38_alllowmapandsegdupregions;GRCh38_alldifficultregions;GRCh38_notinalldifficultregions	ATXN2	ENSG00000204842	transcript	ENST00000550104.5	protein_coding	MODIFIER	intron_variant	ATXN2	ENSG00000204842	transcript	ENST00000550104.5	protein_coding	MODIFIER	intron_variant	.	.	.	.	.	.	.	.
12	111589907	Sniffles2.INS.4F15MB	N	<INS:442>	INS	INS	442	111.007	181.721	888	869	19	0.0214	known	0.0878	0.0878	common	0.29	0.0486	0	0	0.00585	0.088	0.291	0.0461	0	0	0.00595	0.756	1	1	1	1	0.636	1	1	1	1	0.0811	0.886	0.489	0.489	0.63	0.00648	0.00867	0.615	confident	GRCh38_notinalldifficultregions	ATXN2	ENSG00000204842	transcript	ENST00000550104.5	protein_coding	MODIFIER	intron_variant	ATXN2	ENSG00000204842	transcript	ENST00000550104.5	protein_coding	MODIFIER	intron_variant	.	.	.	.	.	.	.	.
12	111622264	Sniffles2.DEL.4F2FMB	N	<DEL:-3660>	DEL	DEL	-3660	0	0	888	864	24	0.027	known	0.00169	0.00169	rare	0.00208	0	0	0	0.00585	0.00174	0.00215	0	0	0	0.00614	1	1	1	1	1	1	1	1	1	1	0	0.997	0	0	0.131	5.12e-06	0.000126	0.0949	confident	GRCh38_AllHomopolymers_gt6bp_imperfectgt10bp_slop5;GRCh38_AllTandemRepeatsandHomopolymers_slop5;GRCh38_SimpleRepeat_homopolymer_gt11_slop5;GRCh38_SimpleRepeat_triTR_15to50_slop5;GRCh38_allTandemRepeats;GRCh38_SimpleRepeat_homopolymer_7to11_slop5;GRCh38_SimpleRepeat_homopolymer_4to6_slop5;GRCh38_AllTandemRepeats_lt51bp_slop5;GRCh38_SimpleRepeat_imperfecthomopolgt20_slop5;GRCh38_SimpleRepeat_imperfecthomopolgt10_slop5;GRCh38_lowmappabilityall;GRCh38_nonunique_l100_m2_e1;GRCh38_alllowmapandsegdupregions;GRCh38_alldifficultregions;GRCh38_notinalldifficultregions	ATXN2-AS-BRAP	ENSG00000258099-ENSG00000089234	intergenic_region	ENSG00000258099-ENSG00000089234	.	MODIFIER	intergenic_region	.	.	.	.	.	.	.	hemolysis_of_donated_blood__osmotic_,hemolysis_of_donated_blood__osmotic_,hemolysis_of_donated_blood__osmotic_,hemolysis_of_donated_blood__osmotic_	5e-08,2e-13,5e-08,2e-13	1.5,1.5	BRAP__ALDH2__MAKKAPK5,BRAP__ALDH2__MAKKAPK5,BRAP__ALDH2__MAKKAPK5,BRAP__ALDH2__MAKKAPK5	3.40148e+31	Enhancer	.	.
12	111629088	Sniffles2.INS.4F29MB	N	<INS:71>	INS	INS	71	113.387	468.194	888	868	20	0.0225	novel	0.00169	0.00169	rare	0	0.00694	0	0.00305	0	0.00173	0	0.00714	0	0.00309	0	1	1	1	1	1	1	1	1	1	1	0	0.997	0	0	0.0174	6.35e-05	0.000259	0.226	confident	GRCh38_SimpleRepeat_homopolymer_4to6_slop5;GRCh38_notinalldifficultregions	ATXN2-AS-BRAP	ENSG00000258099-ENSG00000089234	intergenic_region	ENSG00000258099-ENSG00000089234	.	MODIFIER	intergenic_region	.	.	.	.	.	.	.	.	.	.	.	.	.	.	.
12	111639731	Sniffles2.INS.4F2AMB	N	<INS:764>	INS	INS	764	170.737	240.692	888	863	25	0.0282	known	0.00563	0.00563	low_frequency	0	0.0104	0	0.0213	0	0.00579	0	0.0107	0	0.0215	0	1	1	1	1	1	1	1	1	1	1	0.00282	0.988	0.1	0.1	0.627	0.0144	0.0153	0.836	confident	GRCh38_SimpleRepeat_homopolymer_4to6_slop5;GRCh38_notinalldifficultregions	BRAP;ATXN2-AS-BRAP	ENSG00000089234;ENSG00000258099-ENSG00000089234	transcript;intergenic_region	ENST00000419234.9;ENSG00000258099-ENSG00000089234	protein_coding;.	MODIFIER;MODIFIER	downstream_gene_variant;intergenic_region	.	.	.	.	.	.	.	.	.	.	.	.	.	.	.
12	111726274	Sniffles2.INS.4F42MB	N	<INS:67>	INS	INS	67	103.836	290.443	888	867	21	0.0236	known	0.00225	0.00225	rare	0	0	0	0	0.0117	0.00231	0	0	0	0	0.0121	1	1	1	1	0.0176	1	1	1	1	0.0182	0	0.997	0	0	0.0646	1.13e-05	0.000527	0.139	difficult	GRCh38_AllTandemRepeatsandHomopolymers_slop5;GRCh38_allTandemRepeats;GRCh38_AllTandemRepeats_lt51bp_slop5;GRCh38_SimpleRepeat_quadTR_20to50_slop5;GRCh38_alldifficultregions	ACAD10	ENSG00000111271	transcript	ENST00000455480.6	protein_coding	MODIFIER	intron_variant	ACAD10	ENSG00000111271	transcript	ENST00000455480.6	protein_coding	MODIFIER	intron_variant	.	.	.	.	.	.	.	.
12	111730320	Sniffles2.INS.4F43MB	N	<INS:55>	INS	INS	55	133.505	437.826	888	869	19	0.0214	novel	0.00113	0.00113	rare	0.00208	0	0	0.00305	0	0.00115	0.00217	0	0	0.00307	0	1	1	1	1	1	1	1	1	1	1	0.00113	0.995	0	0	0.894	1.54e-05	0.000584	0.344	confident	GRCh38_notinalldifficultregions	ACAD10	ENSG00000111271	transcript	ENST00000455480.6	protein_coding	MODIFIER	intron_variant	ACAD10	ENSG00000111271	transcript	ENST00000455480.6	protein_coding	MODIFIER	intron_variant	.	.	.	.	.	.	.	.
12	111805956	Sniffles2.DEL.4F54MB	N	<DEL:-2356>	DEL	DEL	-2356	446.108	132.068	888	868	20	0.0225	known	0.00113	0.00113	rare	0.00415	0	0	0	0	0.00115	0.00424	0	0	0	0	1	1	1	1	1	1	1	1	1	1	0	0.998	0	0	0.223	5.22e-05	0.000162	0.319	confident	GRCh38_AllHomopolymers_gt6bp_imperfectgt10bp_slop5;GRCh38_AllTandemRepeatsandHomopolymers_slop5;GRCh38_SimpleRepeat_homopolymer_gt11_slop5;GRCh38_AllTandemRepeats_gt100bp_slop5;GRCh38_allTandemRepeats;GRCh38_SimpleRepeat_homopolymer_7to11_slop5;GRCh38_SimpleRepeat_homopolymer_4to6_slop5;GRCh38_AllTandemRepeats_201to10000bp_slop5;GRCh38_SimpleRepeat_imperfecthomopolgt10_slop5;GRCh38_alldifficultregions;GRCh38_notinalldifficultregions	ALDH2	ENSG00000111275	transcript	ENST00000261733.7	protein_coding	MODIFIER	intron_variant	ALDH2	ENSG00000111275	transcript	ENST00000261733.7	protein_coding	MODIFIER	intron_variant	Coronary_artery_disease	9e-08	0.0850756	ALDH2	33020668	.	.	.
12	111822014	Sniffles2.INS.4F51MB	N	<INS:137>	INS	INS	137	174.953	482.148	888	871	17	0.0191	novel	0.00225	0.00225	rare	0.0083	0	0	0	0	0.0023	0.00848	0	0	0	0	1	1	1	1	1	1	1	1	1	1	0.00225	1	1	1	0.812	8.6e-05	8.67e-05	0.989	confident	GRCh38_notinalldifficultregions	ALDH2;ALDH2-MAPKAPK5-AS1	ENSG00000111275;ENSG00000111275-ENSG00000234608	transcript;intergenic_region	ENST00000261733.7;ENSG00000111275-ENSG00000234608	protein_coding;.	MODIFIER;MODIFIER	downstream_gene_variant;intergenic_region	.	.	.	.	.	.	.	.	.	.	.	.	.	.	.
12	111858638	Sniffles2.DEL.4F59MB	N	<DEL:-735>	DEL	DEL	-735	70.402	31.108	888	873	15	0.0169	novel	0.141	0.141	common	0.11	0.0521	0.268	0.101	0.172	0.143	0.111	0.0493	0.273	0.104	0.175	0.503	0.319	1	0.666	0.00285	0.506	0.286	1	0.674	0.00526	0.142	0.949	0.868	0.868	0.914	0.0959	0.0953	0.99	confident	GRCh38_SimpleRepeat_homopolymer_4to6_slop5;GRCh38_notinalldifficultregions	MAPKAPK5	ENSG00000089022	transcript	ENST00000551404.6	protein_coding	MODIFIER	intron_variant	MAPKAPK5	ENSG00000089022	transcript	ENST00000551404.6	protein_coding	MODIFIER	intron_variant	.	.	.	.	.	.	.	.
12	111894255	Sniffles2.INS.4F53MB	N	<INS:51>	INS	INS	51	101.109	425.385	888	865	23	0.0259	novel	0.00282	0.00282	rare	0	0	0.0119	0	0.00292	0.00289	0	0	0.0121	0	0.00299	1	1	1	1	1	1	1	1	1	1	0.000563	0.993	0	0	0.435	7.78e-05	0.000128	0.413	confident	GRCh38_notinalldifficultregions	MAPKAPK5;MAPKAPK5	ENSG00000089022;ENSG00000089022	transcript;gene_variant	ENST00000551404.6;ENSG00000089022	protein_coding;.	MODIFIER;MODIFIER	downstream_gene_variant;intragenic_variant	.	.	.	.	.	.	.	.	.	.	.	.	.	.	.
12	111932940	Sniffles2.DEL.4F68MB	N	<DEL:-50>	DEL	DEL	-50	126.925	310.531	888	870	18	0.0203	novel	0.00225	0.00225	rare	0	0.00347	0.00298	0.00305	0.00292	0.0023	0	0.00347	0.00301	0.00314	0.00301	1	1	1	1	1	1	1	1	1	1	0.00113	0.993	0	0	0.594	0.000518	0.00265	0.335	confident	GRCh38_SimpleRepeat_homopolymer_4to6_slop5;GRCh38_notinalldifficultregions	ADAM1B;TMEM116	ENSG00000226469;ENSG00000198270	transcript;transcript	ENST00000454683.1;ENST00000552374.7	unitary_pseudogene;protein_coding	MODIFIER;MODIFIER	downstream_gene_variant;intron_variant	TMEM116	ENSG00000198270	transcript	ENST00000552374.7	protein_coding	MODIFIER	intron_variant	.	.	.	.	.	.	.	.
12	112035410	Sniffles2.INS.4F73MB	N	<INS:115>	INS	INS	115	122.484	382.566	888	866	22	0.0248	novel	0.00113	0.00113	rare	0	0.00347	0	0.00305	0	0.00116	0	0.00357	0	0.00307	0	1	1	1	1	1	1	1	1	1	1	0	0.998	0	0	0.00999	2.46e-05	2.76e-05	0.7	confident	GRCh38_notinalldifficultregions	MIR3657;NAA25	ENSG00000266370;ENSG00000111300	transcript;transcript	ENST00000584818.1;ENST00000261745.9	miRNA;protein_coding	MODIFIER;MODIFIER	downstream_gene_variant;intron_variant	NAA25	ENSG00000111300	transcript	ENST00000261745.9	protein_coding	MODIFIER	intron_variant	.	.	.	.	.	.	.	.
12	112063311	Sniffles2.INS.4F75MB	N	<INS:94>	INS	INS	94	140.399	420.178	888	864	24	0.027	novel	0.00225	0.00225	rare	0.00622	0	0.00298	0	0	0.00231	0.00638	0	0.00303	0	0	1	1	1	1	1	1	1	1	1	1	0	0.995	0	0	0.201	5.84e-05	8.55e-05	0.555	confident	GRCh38_SimpleRepeat_homopolymer_4to6_slop5;GRCh38_notinalldifficultregions	ENSG00000258323;NAA25	ENSG00000258323;ENSG00000111300	transcript;transcript	ENST00000551125.1;ENST00000261745.9	pseudogene;protein_coding	MODIFIER;MODIFIER	upstream_gene_variant;intron_variant	NAA25	ENSG00000111300	transcript	ENST00000261745.9	protein_coding	MODIFIER	intron_variant	.	.	.	.	.	.	.	.
12	112199153	Sniffles2.INV.4F97MB	N	<INV:106>	INV	OTHER	106	126.829	414.528	888	868	20	0.0225	novel	0.00113	0.00113	rare	0.00208	0	0	0	0.00292	0.00115	0.00211	0	0	0	0.00301	1	1	1	1	1	1	1	1	1	1	0.00113	0.995	0	0	0.498	3.28e-05	0.000151	0.404	confident	GRCh38_SimpleRepeat_homopolymer_4to6_slop5;GRCh38_notinalldifficultregions	HECTD4	ENSG00000173064	transcript	ENST00000682272.1	protein_coding	MODIFIER	intron_variant	HECTD4	ENSG00000173064	transcript	ENST00000682272.1	protein_coding	MODIFIER	intron_variant	.	.	.	.	.	.	.	.
12	112297130	Sniffles2.INS.4F95MB	N	<INS:75>	INS	INS	75	19.425	138.341	888	885	3	0.00338	novel	0.619	0.381	common	0.83	0.361	0.887	0.284	0.599	0.621	0.83	0.364	0.887	0.284	0.599	0.648	0.0701	1	0.449	0.0388	0.648	0.0711	1	0.562	0.0388	0.627	0.919	0.905	0.893	0.908	0.298	0.299	0.979	difficult	GRCh38_AllTandemRepeatsandHomopolymers_slop5;GRCh38_AllTandemRepeats_gt100bp_slop5;GRCh38_allTandemRepeats;GRCh38_AllTandemRepeats_201to10000bp_slop5;GRCh38_chainSelf;GRCh38_alldifficultregions	RPL7AP60;HECTD4	ENSG00000213152;ENSG00000173064	transcript;transcript	ENST00000469026.2;ENST00000682272.1	processed_pseudogene;protein_coding	MODIFIER;MODIFIER	downstream_gene_variant;intron_variant	HECTD4	ENSG00000173064	transcript	ENST00000682272.1	protein_coding	MODIFIER	intron_variant	.	.	.	.	.	.	.	.
12	112323968	Sniffles2.DEL.4FA4MB	N	<DEL:-71>	DEL	DEL	-71	40.853	178.444	888	882	6	0.00676	novel	0.488	0.488	common	0.56	0.288	0.893	0.207	0.427	0.489	0.558	0.29	0.893	0.204	0.432	0.794	0.105	0.407	1	0.0848	0.695	0.107	0.407	1	0.0832	0.476	0.753	0.717	0.717	0.739	0.16	0.167	0.888	difficult	GRCh38_AllTandemRepeats_51to200bp_slop5;GRCh38_AllTandemRepeatsandHomopolymers_slop5;GRCh38_AllTandemRepeats_gt100bp_slop5;GRCh38_allTandemRepeats;GRCh38_SimpleRepeat_quadTR_51to200_slop5;GRCh38_SimpleRepeat_quadTR_20to50_slop5;GRCh38_lowmappabilityall;GRCh38_nonunique_l100_m2_e1;GRCh38_alllowmapandsegdupregions;GRCh38_alldifficultregions	ENSG00000257658;HECTD4	ENSG00000257658;ENSG00000173064	transcript;transcript	ENST00000551552.1;ENST00000682272.1	processed_pseudogene;protein_coding	MODIFIER;MODIFIER	downstream_gene_variant;intron_variant	HECTD4	ENSG00000173064	transcript	ENST00000682272.1	protein_coding	MODIFIER	intron_variant	.	.	.	.	.	Enhancer	.	.
12	112325578	Sniffles2.INS.4F9FMB	N	<INS:76>	INS	INS	76	137.7	427.688	888	870	18	0.0203	novel	0.00113	0.00113	rare	0	0	0	0.0061	0	0.00115	0	0	0	0.00629	0	1	1	1	1	1	1	1	1	1	1	0.00113	0.995	0	0	0.509	0.00172	0.00292	0.536	confident	GRCh38_SimpleRepeat_homopolymer_4to6_slop5;GRCh38_notinalldifficultregions	ENSG00000257658;HECTD4	ENSG00000257658;ENSG00000173064	transcript;transcript	ENST00000551552.1;ENST00000682272.1	processed_pseudogene;protein_coding	MODIFIER;MODIFIER	downstream_gene_variant;intron_variant	HECTD4	ENSG00000173064	transcript	ENST00000682272.1	protein_coding	MODIFIER	intron_variant	.	.	.	.	.	Enhancer	.	.
12	112339311	Sniffles2.INS.4FA0MB	N	<INS:344>	INS	INS	344	102.52	93.31	888	870	18	0.0203	known	0.204	0.204	common	0.334	0.0799	0.28	0.11	0.143	0.208	0.336	0.0804	0.288	0.112	0.146	0.148	1	0.257	1	0.0523	0.147	1	0.344	1	0.051	0.194	0.898	0.77	0.77	0.783	0.106	0.105	0.909	confident	GRCh38_SimpleRepeat_homopolymer_4to6_slop5;GRCh38_notinalldifficultregions	HECTD4	ENSG00000173064	transcript	ENST00000682272.1	protein_coding	MODIFIER	intron_variant	HECTD4	ENSG00000173064	transcript	ENST00000682272.1	protein_coding	MODIFIER	intron_variant	.	.	.	.	.	.	.	.
12	112391358	Sniffles2.INS.4FA3MB	N	<INS:55>	INS	INS	55	160.806	288.414	888	865	23	0.0259	novel	0.00563	0.00563	low_frequency	0.0187	0	0.00298	0	0	0.00578	0.019	0	0.00307	0	0	1	1	1	1	1	1	1	1	1	1	0.00169	0.99	0.2	0.2	0.438	0.000145	0.000167	0.619	difficult	GRCh38_gclt25orgt65_slop50;GRCh38_AllTandemRepeats_51to200bp_slop5;GRCh38_AllTandemRepeatsandHomopolymers_slop5;GRCh38_SimpleRepeat_diTR_11to50_slop5;GRCh38_AllTandemRepeats_gt100bp_slop5;GRCh38_allTandemRepeats;GRCh38_alldifficultregions	HECTD4-RPL6	ENSG00000173064-ENSG00000089009	intergenic_region	ENSG00000173064-ENSG00000089009	.	MODIFIER	intergenic_region	.	.	.	.	.	.	.	.	.	.	.	.	.	.	.
12	112449185	Sniffles2.DEL.4FAFMB	N	<DEL:-50>	DEL	DEL	-50	95.13	396.442	888	864	24	0.027	known	0.00563	0.00563	low_frequency	0	0	0	0	0.0292	0.00579	0	0	0	0	0.0311	1	1	1	1	0.127	1	1	1	1	0.134	0.00732	0.991	0.667	0.667	0.505	0.000879	0.00162	0.522	confident	GRCh38_AllHomopolymers_gt6bp_imperfectgt10bp_slop5;GRCh38_AllTandemRepeatsandHomopolymers_slop5;GRCh38_SimpleRepeat_homopolymer_gt11_slop5;GRCh38_SimpleRepeat_imperfecthomopolgt10_slop5;GRCh38_alldifficultregions;GRCh38_notinalldifficultregions	PTPN11	ENSG00000179295	transcript	ENST00000690210.1	protein_coding	MODIFIER	intron_variant	PTPN11	ENSG00000179295	transcript	ENST00000690210.1	protein_coding	MODIFIER	intron_variant	.	.	.	.	.	.	.	.
12	112517121	Sniffles2.INS.4FBCMB	N	<INS:54>	INS	INS	54	83.813	336.819	888	865	23	0.0259	novel	0.00169	0.00169	rare	0.00415	0	0	0.00305	0	0.00173	0.00427	0	0	0.00311	0	1	1	1	1	1	1	1	1	1	1	0.000563	0.995	0	0	0.421	0.000132	0.000304	0.38	difficult	GRCh38_AllTandemRepeats_51to200bp_slop5;GRCh38_AllTandemRepeatsandHomopolymers_slop5;GRCh38_SimpleRepeat_diTR_11to50_slop5;GRCh38_AllTandemRepeats_gt100bp_slop5;GRCh38_allTandemRepeats;GRCh38_alldifficultregions	PTPN11-RPH3A	ENSG00000179295-ENSG00000089169	intergenic_region	ENSG00000179295-ENSG00000089169	.	MODIFIER	intergenic_region	.	.	.	.	.	.	.	.	.	.	.	.	.	.	.
12	112519660	Sniffles2.INS.4FBDMB	N	<INS:57>	INS	INS	57	53.35	411.185	888	865	23	0.0259	known	0.00113	0.00113	rare	0	0	0	0	0.00585	0.00116	0	0	0	0	0.00602	1	1	1	1	1	1	1	1	1	1	0.000563	0.997	0	0	0.343	6.25e-05	8.72e-05	0.679	difficult	GRCh38_AllTandemRepeats_51to200bp_slop5;GRCh38_AllTandemRepeatsandHomopolymers_slop5;GRCh38_AllTandemRepeats_gt100bp_slop5;GRCh38_allTandemRepeats;GRCh38_lowmappabilityall;GRCh38_nonunique_l100_m2_e1;GRCh38_alllowmapandsegdupregions;GRCh38_alldifficultregions	PTPN11-RPH3A	ENSG00000179295-ENSG00000089169	intergenic_region	ENSG00000179295-ENSG00000089169	.	MODIFIER	intergenic_region	.	.	.	.	.	.	.	.	.	.	.	.	.	.	.
12	112574167	Sniffles2.DEL.4FC6MB	N	<DEL:-58>	DEL	DEL	-58	65.477	256.91	888	881	7	0.00788	novel	0.142	0.142	common	0.301	0.115	0.00893	0.0945	0.12	0.144	0.302	0.115	0.00904	0.0951	0.122	0.0923	0.695	1	0.638	0.136	0.0917	0.695	1	0.639	0.137	0.108	0.829	0.509	0.509	0.659	0.0912	0.102	0.838	difficult	GRCh38_AllTandemRepeatsandHomopolymers_slop5;GRCh38_AllTandemRepeats_gt100bp_slop5;GRCh38_allTandemRepeats;GRCh38_SimpleRepeat_homopolymer_4to6_slop5;GRCh38_AllTandemRepeats_201to10000bp_slop5;GRCh38_alldifficultregions	RPH3A	ENSG00000089169	gene_variant	ENSG00000089169	.	MODIFIER	intragenic_variant	.	.	.	.	.	.	.	.	.	.	.	.	.	.	.
12	112574807	Sniffles2.INS.4FC0MB	N	<INS:893>	INS	INS	893	378.735	87.906	888	872	16	0.018	novel	0.00732	0.00732	low_frequency	0.0208	0.00347	0.00595	0	0	0.00745	0.0212	0.00355	0.00602	0	0	1	1	1	1	1	1	1	1	1	1	0.00338	0.988	0.308	0.308	0.525	0.000437	0.000516	0.756	difficult	GRCh38_AllTandemRepeatsandHomopolymers_slop5;GRCh38_AllTandemRepeats_gt100bp_slop5;GRCh38_allTandemRepeats;GRCh38_SimpleRepeat_homopolymer_4to6_slop5;GRCh38_AllTandemRepeats_201to10000bp_slop5;GRCh38_alldifficultregions	RPH3A	ENSG00000089169	gene_variant	ENSG00000089169	.	MODIFIER	intragenic_variant	.	.	.	.	.	.	.	.	.	.	.	.	.	.	.
12	112574812	Sniffles2.INS.4FBFMB	N	<INS:151>	INS	INS	151	156.719	183.771	888	881	7	0.00788	novel	0.382	0.382	common	0.51	0.274	0.634	0.165	0.252	0.384	0.51	0.276	0.634	0.166	0.256	1.99e-05	0.143	9.61e-07	0.574	0.313	1e-05	0.142	9.61e-07	0.573	0.31	0.397	0.64	0.54	0.54	0.635	0.176	0.174	0.785	difficult	GRCh38_AllTandemRepeatsandHomopolymers_slop5;GRCh38_AllTandemRepeats_gt100bp_slop5;GRCh38_allTandemRepeats;GRCh38_SimpleRepeat_homopolymer_4to6_slop5;GRCh38_AllTandemRepeats_201to10000bp_slop5;GRCh38_alldifficultregions	RPH3A	ENSG00000089169	gene_variant	ENSG00000089169	.	MODIFIER	intragenic_variant	.	.	.	.	.	.	.	.	.	.	.	.	.	.	.
12	112634186	Sniffles2.DEL.4FD3MB	N	<DEL:-208>	DEL	DEL	-208	61.829	156.687	888	885	3	0.00338	novel	0.859	0.141	common	0.969	0.83	0.923	0.838	0.687	0.862	0.969	0.832	0.923	0.838	0.695	1	0.767	1	1	1	1	0.766	1	1	0.858	0.865	0.966	0.969	0.893	0.931	0.807	0.806	0.991	confident	GRCh38_AllHomopolymers_gt6bp_imperfectgt10bp_slop5;GRCh38_AllTandemRepeats_51to200bp_slop5;GRCh38_AllTandemRepeatsandHomopolymers_slop5;GRCh38_allTandemRepeats;GRCh38_SimpleRepeat_homopolymer_7to11_slop5;GRCh38_SimpleRepeat_homopolymer_4to6_slop5;GRCh38_SimpleRepeat_imperfecthomopolgt20_slop5;GRCh38_SimpleRepeat_quadTR_20to50_slop5;GRCh38_SimpleRepeat_imperfecthomopolgt10_slop5;GRCh38_lowmappabilityall;GRCh38_nonunique_l100_m2_e1;GRCh38_alllowmapandsegdupregions;GRCh38_alldifficultregions;GRCh38_notinalldifficultregions	RPH3A	ENSG00000089169	gene_variant	ENSG00000089169	.	MODIFIER	intragenic_variant	.	.	.	.	.	.	.	.	.	.	.	.	.	.	.
12	112635527	Sniffles2.INS.4FCDMB	N	<INS:171>	INS	INS	171	121.493	359.357	888	867	21	0.0236	known	0.00282	0.00282	rare	0.0104	0	0	0	0	0.00288	0.0107	0	0	0	0	1	1	1	1	1	1	1	1	1	1	0.00113	0.994	0.2	0.2	0.49	5.43e-05	9.08e-05	0.414	confident	GRCh38_notinalldifficultregions	RPH3A	ENSG00000089169	gene_variant	ENSG00000089169	.	MODIFIER	intragenic_variant	.	.	.	.	.	.	.	.	.	.	.	.	.	.	.
12	112640747	Sniffles2.INS.4FCEMB	N	<INS:73>	INS	INS	73	145.358	393.991	888	871	17	0.0191	novel	0.00338	0.00338	rare	0.0124	0	0	0	0	0.00344	0.0127	0	0	0	0	0.031	1	1	1	1	0.0316	1	1	1	1	0	0.994	0	0	0.095	7.58e-05	0.000233	0.273	confident	GRCh38_SimpleRepeat_homopolymer_4to6_slop5;GRCh38_notinalldifficultregions	RPH3A	ENSG00000089169	gene_variant	ENSG00000089169	.	MODIFIER	intragenic_variant	.	.	.	.	.	.	.	.	.	.	.	.	.	.	.
12	112661755	Sniffles2.INS.4FCFMB	N	<INS:123>	INS	INS	123	137.09	424.405	888	869	19	0.0214	known	0.00282	0.00282	rare	0.0104	0	0	0	0	0.00288	0.0107	0	0	0	0	1	1	1	1	1	1	1	1	1	1	0	0.994	0	0	0.189	5.84e-05	0.000764	0.403	confident	GRCh38_notinalldifficultregions	RPH3A	ENSG00000089169	gene_variant	ENSG00000089169	.	MODIFIER	intragenic_variant	.	.	.	.	.	.	.	.	.	.	.	.	.	.	.
12	112663112	Sniffles2.INS.4FD0MB	N	<INS:54>	INS	INS	54	113.296	401.047	888	875	13	0.0146	novel	0.00169	0.00169	rare	0	0	0.00595	0	0.00292	0.00171	0	0	0.00606	0	0.00296	1	1	1	1	1	1	1	1	1	1	0.000563	0.995	0	0	0.393	2.87e-05	0.000164	0.162	difficult	GRCh38_AllTandemRepeats_51to200bp_slop5;GRCh38_AllTandemRepeatsandHomopolymers_slop5;GRCh38_SimpleRepeat_diTR_11to50_slop5;GRCh38_allTandemRepeats;GRCh38_alldifficultregions	RPH3A	ENSG00000089169	gene_variant	ENSG00000089169	.	MODIFIER	intragenic_variant	.	.	.	.	.	.	.	.	.	.	.	.	.	.	.
12	112712936	Sniffles2.DEL.4FE7MB	N	<DEL:-64>	DEL	DEL	-64	64.27	191.043	888	881	7	0.00788	novel	0.267	0.267	common	0.247	0.326	0.256	0.232	0.29	0.269	0.249	0.326	0.256	0.236	0.293	0.0571	0.0577	0.544	0.0142	0.712	0.0563	0.0577	0.544	0.00858	0.71	0.257	0.782	0.688	0.688	0.764	0.217	0.224	0.834	difficult	GRCh38_AllTandemRepeatsandHomopolymers_slop5;GRCh38_SimpleRepeat_triTR_15to50_slop5;GRCh38_AllTandemRepeats_gt100bp_slop5;GRCh38_allTandemRepeats;GRCh38_AllTandemRepeats_201to10000bp_slop5;GRCh38_lowmappabilityall;GRCh38_nonunique_l100_m2_e1;GRCh38_alllowmapandsegdupregions;GRCh38_alldifficultregions	RPH3A	ENSG00000089169	gene_variant	ENSG00000089169	.	MODIFIER	intragenic_variant	.	.	.	.	.	.	.	.	.	.	.	.	.	.	.
12	112712975	Sniffles2.INS.4FE0MB	N	<INS:92>	INS	INS	92	106.764	153.125	888	872	16	0.018	novel	0.0619	0.0619	common	0.00415	0.101	0.0684	0.0152	0.149	0.0631	0.00426	0.102	0.0684	0.0156	0.153	1	0.153	0.168	1	0.771	1	0.158	0.168	1	1	0.0586	0.925	0.614	0.614	0.707	0.0267	0.0251	0.855	difficult	GRCh38_AllTandemRepeatsandHomopolymers_slop5;GRCh38_AllTandemRepeats_gt100bp_slop5;GRCh38_allTandemRepeats;GRCh38_AllTandemRepeats_201to10000bp_slop5;GRCh38_alldifficultregions	RPH3A	ENSG00000089169	gene_variant	ENSG00000089169	.	MODIFIER	intragenic_variant	.	.	.	.	.	.	.	.	.	.	.	.	.	.	.
12	112785260	Sniffles2.DEL.4FEAMB	N	<DEL:-712>	DEL	DEL	-712	117.337	294.103	888	866	22	0.0248	known	0.00282	0.00282	rare	0.00208	0	0.00595	0.00305	0.00292	0.00289	0.00216	0	0.00606	0.00312	0.00299	1	1	1	1	1	1	1	1	1	1	0.00113	0.992	0	0	0.454	3.48e-05	0.000763	0.262	confident	GRCh38_AllTandemRepeatsandHomopolymers_slop5;GRCh38_allTandemRepeats;GRCh38_SimpleRepeat_homopolymer_4to6_slop5;GRCh38_AllTandemRepeats_lt51bp_slop5;GRCh38_alldifficultregions;GRCh38_notinalldifficultregions	RPH3A	ENSG00000089169	gene_variant	ENSG00000089169	.	MODIFIER	intragenic_variant	.	.	.	.	.	.	.	.	.	.	.	.	Enhancer	.	.
12	112826341	Sniffles2.DEL.4FF6MB	N	<DEL:-505>	DEL	DEL	-505	241.13	222.846	888	867	21	0.0236	known	0.00113	0.00113	rare	0	0	0.00298	0	0.00292	0.00115	0	0	0.00305	0	0.00298	1	1	1	1	1	1	1	1	1	1	0.000563	0.997	0	0	0.384	4.71e-05	0.000318	0.151	confident	GRCh38_SimpleRepeat_homopolymer_4to6_slop5;GRCh38_notinalldifficultregions	RPH3A	ENSG00000089169	transcript	ENST00000389385.9	protein_coding	MODIFIER	intron_variant	RPH3A	ENSG00000089169	transcript	ENST00000389385.9	protein_coding	MODIFIER	intron_variant	.	.	.	.	.	.	.	.
12	112833561	Sniffles2.INS.4FF2MB	N	<INS:73>	INS	INS	73	32.062	114.07	888	870	18	0.0203	known	0.244	0.244	common	0.359	0.233	0.0357	0.326	0.216	0.248	0.363	0.236	0.0368	0.332	0.222	0.0511	0.64	0.0126	0.595	1	0.0671	0.641	0.0133	0.722	1	0.239	0.973	0.95	0.95	0.963	0.333	0.335	0.965	confident	GRCh38_SimpleRepeat_homopolymer_4to6_slop5;GRCh38_notinalldifficultregions	RPH3A	ENSG00000089169	transcript	ENST00000389385.9	protein_coding	MODIFIER	intron_variant	RPH3A	ENSG00000089169	transcript	ENST00000389385.9	protein_coding	MODIFIER	intron_variant	.	.	.	.	.	.	.	.
12	112959231	Sniffles2.DEL.4FFEMB	N	<DEL:-1643>	DEL	DEL	-1643	448.821	100.802	888	872	16	0.018	known	0.00113	0.00113	rare	0.00415	0	0	0	0	0.00115	0.00417	0	0	0	0	1	1	1	1	1	1	1	1	1	1	0.00113	1	1	1	0.859	8.3e-05	9.13e-05	0.796	confident	GRCh38_ancestry_Neanderthal;GRCh38_AllHomopolymers_gt6bp_imperfectgt10bp_slop5;GRCh38_AllTandemRepeatsandHomopolymers_slop5;GRCh38_SimpleRepeat_homopolymer_4to6_slop5;GRCh38_SimpleRepeat_imperfecthomopolgt10_slop5;GRCh38_alldifficultregions;GRCh38_notinalldifficultregions	ENSG00000257452;OAS3	ENSG00000257452;ENSG00000111331	transcript;transcript	ENST00000552784.1;ENST00000679493.1	pseudogene;protein_coding	MODIFIER;MODIFIER	intron_variant;intron_variant	OAS3	ENSG00000111331	transcript	ENST00000679493.1	protein_coding	MODIFIER	intron_variant	.	.	.	.	.	.	.	.
12	113000331	Sniffles2.INS.5009MB	N	<INS:52>	INS	INS	52	115.987	488.852	888	871	17	0.0191	novel	0.00113	0.00113	rare	0.00415	0	0	0	0	0.00115	0.00426	0	0	0	0	1	1	1	1	1	1	1	1	1	1	0	0.998	0	0	0.116	2.25e-05	9.12e-05	0.216	confident	GRCh38_ancestry_Neanderthal;GRCh38_SimpleRepeat_homopolymer_4to6_slop5;GRCh38_notinalldifficultregions	OAS2;ENSG00000257452	ENSG00000111335;ENSG00000257452	transcript;transcript	ENST00000342315.8;ENST00000552784.1	protein_coding;pseudogene	MODIFIER;MODIFIER	intron_variant;intron_variant	OAS2	ENSG00000111335	transcript	ENST00000342315.8	protein_coding	MODIFIER	intron_variant	.	.	.	.	.	.	.	.
12	113001482	Sniffles2.INS.500AMB	N	<INS:52>	INS	INS	52	95.958	320.032	888	872	16	0.018	novel	0.00845	0.00845	low_frequency	0.027	0.00347	0	0.00305	0	0.0086	0.0275	0.00352	0	0.00307	0	1	1	1	1	1	1	1	1	1	1	0.00676	0.99	0.6	0.6	0.668	0.000607	0.000941	0.602	difficult	GRCh38_ancestry_Neanderthal;GRCh38_gclt25orgt65_slop50;GRCh38_AllTandemRepeats_51to200bp_slop5;GRCh38_AllTandemRepeatsandHomopolymers_slop5;GRCh38_AllTandemRepeats_gt100bp_slop5;GRCh38_allTandemRepeats;GRCh38_alldifficultregions	OAS2;ENSG00000257452	ENSG00000111335;ENSG00000257452	transcript;transcript	ENST00000342315.8;ENST00000552784.1	protein_coding;pseudogene	MODIFIER;MODIFIER	intron_variant;intron_variant	OAS2	ENSG00000111335	transcript	ENST00000342315.8	protein_coding	MODIFIER	intron_variant	.	.	.	.	.	.	.	.
12	113036000	Sniffles2.DEL.5013MB	N	<DEL:-5085>	DEL	DEL	-5085	206.105	23.597	888	870	18	0.0203	known	0.0124	0.0124	low_frequency	0.0436	0.00347	0	0	0	0.0126	0.0449	0.00355	0	0	0	0.0643	1	1	1	1	0.0678	1	1	1	1	0.0124	0.988	0.7	0.7	0.782	0.00054	0.000759	0.592	confident	GRCh38_ancestry_Neanderthal;GRCh38_AllHomopolymers_gt6bp_imperfectgt10bp_slop5;GRCh38_AllTandemRepeatsandHomopolymers_slop5;GRCh38_SimpleRepeat_homopolymer_gt11_slop5;GRCh38_SimpleRepeat_diTR_11to50_slop5;GRCh38_AllTandemRepeats_gt100bp_slop5;GRCh38_allTandemRepeats;GRCh38_SimpleRepeat_homopolymer_7to11_slop5;GRCh38_SimpleRepeat_quadTR_51to200_slop5;GRCh38_SimpleRepeat_homopolymer_4to6_slop5;GRCh38_AllTandemRepeats_lt51bp_slop5;GRCh38_AllTandemRepeats_201to10000bp_slop5;GRCh38_SimpleRepeat_quadTR_20to50_slop5;GRCh38_SimpleRepeat_imperfecthomopolgt10_slop5;GRCh38_lowmappabilityall;GRCh38_nonunique_l100_m2_e1;GRCh38_alllowmapandsegdupregions;GRCh38_alldifficultregions;GRCh38_notinalldifficultregions	ENSG00000257452-RPS15AP32	ENSG00000257452-ENSG00000242461	intergenic_region	ENSG00000257452-ENSG00000242461	.	MODIFIER	intergenic_region	.	.	.	.	.	.	.	.	.	.	.	.	Enhancer;Enhancer	Enhancer	.
12	113044976	Sniffles2.DEL.5016MB	N	<DEL:-52>	DEL	DEL	-52	82.552	398.769	888	875	13	0.0146	novel	0.00563	0.00563	low_frequency	0.0187	0.00347	0	0	0	0.00571	0.0191	0.0035	0	0	0	1	1	1	1	1	1	1	1	1	1	0.0045	0.993	0.6	0.6	0.773	0.000296	0.00152	0.314	difficult	GRCh38_AllTandemRepeatsandHomopolymers_slop5;GRCh38_AllTandemRepeats_gt100bp_slop5;GRCh38_allTandemRepeats;GRCh38_SimpleRepeat_homopolymer_4to6_slop5;GRCh38_AllTandemRepeats_201to10000bp_slop5;GRCh38_alldifficultregions	ENSG00000257452-RPS15AP32	ENSG00000257452-ENSG00000242461	intergenic_region	ENSG00000257452-ENSG00000242461	.	MODIFIER	intergenic_region	.	.	.	.	.	.	.	.	.	.	.	.	.	.	.
12	113148455	Sniffles2.INV.5027MB	N	<INV:104>	INV	OTHER	104	150.162	393.223	888	865	23	0.0259	novel	0.00113	0.00113	rare	0	0	0	0	0.00585	0.00116	0	0	0	0	0.00606	1	1	1	1	1	1	1	1	1	1	0.000563	0.997	0	0	0.536	2.25e-05	0.000204	0.277	confident	GRCh38_SimpleRepeat_homopolymer_4to6_slop5;GRCh38_notinalldifficultregions	CFAP73;RASAL1-CFAP73	ENSG00000186710;ENSG00000111344-ENSG00000186710	transcript;intergenic_region	ENST00000335621.11;ENSG00000111344-ENSG00000186710	protein_coding;.	MODIFIER;MODIFIER	upstream_gene_variant;intergenic_region	.	.	.	.	.	.	.	.	.	.	.	.	.	.	.
12	113245309	Sniffles2.DEL.5038MB	N	<DEL:-319>	DEL	DEL	-319	141.491	104.662	888	878	10	0.0113	known	0.133	0.133	common	0.166	0.0729	0.208	0.0976	0.0965	0.134	0.166	0.0729	0.211	0.0976	0.0994	0.349	0.158	0.814	0.0486	0.19	0.347	0.158	0.815	0.0486	0.202	0.129	0.965	0.898	0.898	0.928	0.0745	0.0769	0.94	difficult	GRCh38_gclt25orgt65_slop50;GRCh38_AllHomopolymers_gt6bp_imperfectgt10bp_slop5;GRCh38_AllTandemRepeatsandHomopolymers_slop5;GRCh38_SimpleRepeat_homopolymer_gt11_slop5;GRCh38_SimpleRepeat_homopolymer_gt20_slop5;GRCh38_SimpleRepeat_homopolymer_7to11_slop5;GRCh38_SimpleRepeat_homopolymer_4to6_slop5;GRCh38_SimpleRepeat_imperfecthomopolgt20_slop5;GRCh38_SimpleRepeat_imperfecthomopolgt10_slop5;GRCh38_lowmappabilityall;GRCh38_nonunique_l100_m2_e1;GRCh38_alllowmapandsegdupregions;GRCh38_alldifficultregions	ENSG00000277566;TPCN1	ENSG00000277566;ENSG00000186815	transcript;transcript	ENST00000622440.1;ENST00000541517.5	pseudogene;protein_coding	MODIFIER;MODIFIER	upstream_gene_variant;intron_variant	TPCN1	ENSG00000186815	transcript	ENST00000541517.5	protein_coding	MODIFIER	intron_variant	.	.	.	.	.	Promoter	.	.
12	113286428	Sniffles2.INS.5035MB	N	<INS:101>	INS	INS	101	35.864	177.888	888	873	15	0.0169	known	0.107	0.107	common	0.0643	0.0625	0.214	0.107	0.0994	0.108	0.0651	0.0638	0.218	0.105	0.102	0.25	0.0902	1	0.0215	0.216	0.255	0.0937	0.822	0.0173	0.382	0.104	0.962	0.865	0.865	0.905	0.071	0.0709	0.992	confident	GRCh38_notinalldifficultregions	TPCN1	ENSG00000186815	transcript	ENST00000541517.5	protein_coding	MODIFIER	intron_variant	TPCN1	ENSG00000186815	transcript	ENST00000541517.5	protein_coding	MODIFIER	intron_variant	.	.	.	.	.	.	.	.
12	113300002	Sniffles2.DEL.5049MB	N	<DEL:-66>	DEL	DEL	-66	46.135	370.536	888	870	18	0.0203	novel	0.0895	0.0895	common	0.027	0.0556	0.194	0.104	0.0906	0.0914	0.0277	0.0563	0.197	0.106	0.0928	1	0.057	1	0.0164	0.0337	1	0.0585	1	0.0178	0.0365	0.0884	0.959	0.852	0.852	0.846	0.069	0.0705	0.943	difficult	GRCh38_gclt25orgt65_slop50;GRCh38_AllTandemRepeats_51to200bp_slop5;GRCh38_AllTandemRepeatsandHomopolymers_slop5;GRCh38_AllTandemRepeats_gt100bp_slop5;GRCh38_allTandemRepeats;GRCh38_SimpleRepeat_homopolymer_4to6_slop5;GRCh38_alldifficultregions	TPCN1;SLC8B1	ENSG00000186815;ENSG00000089060	transcript;transcript	ENST00000541517.5;ENST00000202831.7	protein_coding;protein_coding	MODIFIER;MODIFIER	downstream_gene_variant;intron_variant	SLC8B1	ENSG00000089060	transcript	ENST00000202831.7	protein_coding	MODIFIER	intron_variant	.	.	.	.	.	.	.	.
12	113382394	Sniffles2.INS.5048MB	N	<INS:57>	INS	INS	57	112.587	547.079	888	871	17	0.0191	novel	0.00169	0.00169	rare	0.00622	0	0	0	0	0.00172	0.00633	0	0	0	0	1	1	1	1	1	1	1	1	1	1	0.000563	0.995	0	0	0.307	0.000297	0.00113	0.262	confident	GRCh38_notinalldifficultregions	PLBD2	ENSG00000151176	transcript	ENST00000280800.5	protein_coding	MODIFIER	intron_variant	PLBD2	ENSG00000151176	transcript	ENST00000280800.5	protein_coding	MODIFIER	intron_variant	.	.	.	.	.	.	.	.
12	113386363	Sniffles2.DEL.504EMB	N	<DEL:-117>	DEL	DEL	-117	79.624	336.027	888	873	15	0.0169	novel	0.067	0.067	common	0.183	0.0486	0	0	0.0497	0.0682	0.186	0.0496	0	0	0.0512	0.389	1	1	1	0.342	0.396	1	1	1	0.35	0.0608	0.934	0.639	0.639	0.74	0.0112	0.0146	0.612	difficult	GRCh38_AllHomopolymers_gt6bp_imperfectgt10bp_slop5;GRCh38_AllTandemRepeatsandHomopolymers_slop5;GRCh38_SimpleRepeat_homopolymer_gt11_slop5;GRCh38_AllTandemRepeats_gt100bp_slop5;GRCh38_allTandemRepeats;GRCh38_AllTandemRepeats_201to10000bp_slop5;GRCh38_SimpleRepeat_imperfecthomopolgt10_slop5;GRCh38_lowmappabilityall;GRCh38_nonunique_l100_m2_e1;GRCh38_alllowmapandsegdupregions;GRCh38_alldifficultregions	PLBD2	ENSG00000151176	transcript	ENST00000280800.5	protein_coding	MODIFIER	intron_variant	PLBD2	ENSG00000151176	transcript	ENST00000280800.5	protein_coding	MODIFIER	intron_variant	.	.	.	.	.	.	.	.
12	113386470	Sniffles2.INS.5047MB	N	<INS:92>	INS	INS	92	151.131	470.253	888	864	24	0.027	novel	0.00225	0.00225	rare	0.00622	0	0	0.00305	0	0.00231	0.00644	0	0	0.00307	0	1	1	1	1	1	1	1	1	1	1	0.00113	0.993	0	0	0.405	0.00125	0.00396	0.306	difficult	GRCh38_AllTandemRepeatsandHomopolymers_slop5;GRCh38_AllTandemRepeats_gt100bp_slop5;GRCh38_allTandemRepeats;GRCh38_AllTandemRepeats_201to10000bp_slop5;GRCh38_alldifficultregions	PLBD2	ENSG00000151176	transcript	ENST00000280800.5	protein_coding	MODIFIER	intron_variant	PLBD2	ENSG00000151176	transcript	ENST00000280800.5	protein_coding	MODIFIER	intron_variant	.	.	.	.	.	.	.	.
12	113409929	Sniffles2.DEL.5062MB	N	<DEL:-950>	DEL	DEL	-950	68.729	271.5	888	871	17	0.0191	known	0.00169	0.00169	rare	0.00208	0	0	0	0.00585	0.00172	0.00213	0	0	0	0.00595	1	1	1	1	1	1	1	1	1	1	0.000563	0.998	0.333	0.333	0.584	0.00217	0.00253	0.747	confident	GRCh38_AllHomopolymers_gt6bp_imperfectgt10bp_slop5;GRCh38_AllTandemRepeatsandHomopolymers_slop5;GRCh38_SimpleRepeat_homopolymer_7to11_slop5;GRCh38_SimpleRepeat_homopolymer_4to6_slop5;GRCh38_alldifficultregions;GRCh38_notinalldifficultregions	SDS	ENSG00000135094	gene_variant	ENSG00000135094	.	MODIFIER	intragenic_variant	.	.	.	.	.	.	.	.	.	.	.	.	.	.	.
12	113439056	Sniffles2.INS.505AMB	N	<INS:78>	INS	INS	78	110.365	356.275	888	866	22	0.0248	novel	0.00113	0.00113	rare	0.00415	0	0	0	0	0.00116	0.00427	0	0	0	0	1	1	1	1	1	1	1	1	1	1	0.000563	0.997	0	0	0.397	6.56e-05	0.000652	0.224	difficult	GRCh38_AllTandemRepeatsandHomopolymers_slop5;GRCh38_AllTandemRepeats_gt100bp_slop5;GRCh38_allTandemRepeats;GRCh38_AllTandemRepeats_201to10000bp_slop5;GRCh38_alldifficultregions	SDSL;SDSL-LHX5	ENSG00000139410;ENSG00000139410-ENSG00000089116	transcript;intergenic_region	ENST00000345635.8;ENSG00000139410-ENSG00000089116	protein_coding;.	MODIFIER;MODIFIER	downstream_gene_variant;intergenic_region	.	.	.	.	.	.	.	.	.	.	.	.	CTCF Binding Site	.	.
12	113449206	Sniffles2.INS.505BMB	N	<INS:2734>	INS	INS	2734	11.849	10.423	888	866	22	0.0248	novel	0.022	0.022	low_frequency	0.0083	0.0278	0	0.0305	0.0497	0.0225	0.00858	0.0278	0	0.0312	0.0509	1.3e-05	1.61e-08	1	9.05e-05	1.93e-10	1.39e-05	1.61e-08	1	9.75e-05	2.28e-10	0.00901	0.972	0.174	0.174	0.404	0.0115	0.0231	0.465	confident	GRCh38_SimpleRepeat_homopolymer_4to6_slop5;GRCh38_notinalldifficultregions	SDSL-LHX5	ENSG00000139410-ENSG00000089116	intergenic_region	ENSG00000139410-ENSG00000089116	.	MODIFIER	intergenic_region	.	.	.	.	.	.	.	.	.	.	.	.	.	.	.
12	113449209	Sniffles2.BND.506EMB	N	<BND:506EMB>	BND	OTHER	.	0	12.609	888	866	22	0.0248	not_compared	0.00225	0.00225	rare	0	0	0	0.00305	0.00877	0.00231	0	0	0	0.00312	0.00898	1	1	1	1	1	1	1	1	1	1	0.000563	0.997	0.25	0.25	0.282	0.00254	0.00484	0.485	confident	GRCh38_SimpleRepeat_homopolymer_4to6_slop5;GRCh38_notinalldifficultregions	ENSG00000232952;.	ENSG00000232952;.	transcript;intergenic_region	ENST00000415279.1;ENSG00000139410-ENSG00000089116	processed_pseudogene;.	HIGH;LOW	transcript_ablation;feature_fusion	.	.	.	.	.	.	.	.	.	.	.	.	.	.	.
12	113449217	Sniffles2.BND.5070MB	N	<BND:5070MB>	BND	OTHER	.	0	8.072	888	866	22	0.0248	not_compared	0.00113	0.00113	rare	0	0	0	0.00305	0.00292	0.00116	0	0	0	0.00312	0.00299	1	1	1	1	1	1	1	1	1	1	0	0.998	0	0	0.215	0.000207	0.000669	0.252	confident	GRCh38_notinalldifficultregions	MATR3;MATR3;.	ENSG00000015479;ENSG00000280987;.	transcript;transcript;intergenic_region	ENST00000394805.8;ENST00000394800.6;ENSG00000139410-ENSG00000089116	protein_coding;protein_coding;.	HIGH;HIGH;LOW	transcript_ablation;transcript_ablation;feature_fusion	MATR3;MATR3	ENSG00000015479;ENSG00000280987	transcript;transcript	ENST00000394805.8;ENST00000394800.6	protein_coding;protein_coding	HIGH;HIGH	transcript_ablation;transcript_ablation	.	.	.	.	.	.	.	.
12	113450580	Sniffles2.DEL.5067MB	N	<DEL:-126>	DEL	DEL	-126	65.207	347.11	888	883	5	0.00563	novel	0.363	0.363	common	0.371	0.413	0.336	0.36	0.336	0.363	0.368	0.413	0.34	0.36	0.338	0.013	0.00116	0.00896	0.000637	0.0868	0.012	0.00116	0.00551	0.000637	0.0859	0.26	0.472	0.383	0.383	0.315	0.322	0.39	0.426	difficult	GRCh38_gclt25orgt65_slop50;GRCh38_AllTandemRepeatsandHomopolymers_slop5;GRCh38_AllTandemRepeats_gt100bp_slop5;GRCh38_allTandemRepeats;GRCh38_AllTandemRepeats_201to10000bp_slop5;GRCh38_lowmappabilityall;GRCh38_nonunique_l100_m2_e1;GRCh38_nonunique_l250_m0_e0;GRCh38_alllowmapandsegdupregions;GRCh38_alldifficultregions	SDSL-LHX5	ENSG00000139410-ENSG00000089116	intergenic_region	ENSG00000139410-ENSG00000089116	.	MODIFIER	intergenic_region	.	.	.	.	.	.	.	.	.	.	.	.	.	.	.
12	113476981	Sniffles2.DEL.5069MB	N	<DEL:-68>	DEL	DEL	-68	49.612	192.019	888	867	21	0.0236	novel	0.0952	0.0952	common	0.104	0.104	0.0476	0.0915	0.126	0.0969	0.107	0.106	0.0457	0.0926	0.13	0.00126	1	0.0428	0.626	0.48	0.00154	1	0.0343	0.628	0.315	0.0912	0.95	0.832	0.832	0.867	0.0866	0.089	0.894	difficult	GRCh38_AllTandemRepeatsandHomopolymers_slop5;GRCh38_AllTandemRepeats_gt100bp_slop5;GRCh38_allTandemRepeats;GRCh38_AllTandemRepeats_201to10000bp_slop5;GRCh38_SimpleRepeat_quadTR_20to50_slop5;GRCh38_alldifficultregions	LHX5-AS1;LHX5-AS1	ENSG00000257935;ENSG00000257935	transcript;gene_variant	ENST00000685135.1;ENSG00000257935	pseudogene;.	MODIFIER;MODIFIER	upstream_gene_variant;intragenic_variant	.	.	.	.	.	.	.	.	.	.	.	.	.	.	.
12	113505462	Sniffles2.INS.5072MB	N	<INS:57>	INS	INS	57	85.268	572.227	888	864	24	0.027	novel	0.00225	0.00225	rare	0.00208	0.00694	0	0	0.00292	0.00231	0.0021	0.00719	0	0	0.00303	1	1	1	1	1	1	1	1	1	1	0	0.995	0	0	0.206	0.000549	0.00121	0.418	difficult	GRCh38_AllHomopolymers_gt6bp_imperfectgt10bp_slop5;GRCh38_AllTandemRepeatsandHomopolymers_slop5;GRCh38_SimpleRepeat_homopolymer_4to6_slop5;GRCh38_SimpleRepeat_imperfecthomopolgt20_slop5;GRCh38_SimpleRepeat_imperfecthomopolgt10_slop5;GRCh38_alldifficultregions	LHX5-AS1-LINC01234	ENSG00000257935-ENSG00000249550	intergenic_region	ENSG00000257935-ENSG00000249550	.	MODIFIER	intergenic_region	.	.	.	.	.	.	.	.	.	.	.	.	.	.	.
12	113516237	Sniffles2.INS.5073MB	N	<INS:51>	INS	INS	51	53.431	125.649	888	872	16	0.018	novel	0.0957	0.0957	common	0.12	0.0556	0.161	0.0457	0.079	0.0975	0.122	0.0567	0.162	0.0472	0.0804	1	0.356	1	0.285	0.274	1	0.363	1	0.293	0.282	0.0839	0.927	0.717	0.717	0.729	0.0508	0.0548	0.783	difficult	GRCh38_AllTandemRepeats_51to200bp_slop5;GRCh38_AllTandemRepeatsandHomopolymers_slop5;GRCh38_AllTandemRepeats_gt100bp_slop5;GRCh38_allTandemRepeats;GRCh38_SimpleRepeat_quadTR_20to50_slop5;GRCh38_alldifficultregions	LHX5-AS1-LINC01234	ENSG00000257935-ENSG00000249550	intergenic_region	ENSG00000257935-ENSG00000249550	.	MODIFIER	intergenic_region	.	.	.	.	.	.	.	.	.	.	.	.	.	.	.
12	113543377	Sniffles2.DEL.5078MB	N	<DEL:-50>	DEL	DEL	-50	37.102	228.648	888	883	5	0.00563	novel	0.671	0.329	common	0.77	0.694	0.649	0.527	0.67	0.672	0.767	0.694	0.649	0.531	0.675	0.274	0.17	0.0894	1	0.231	0.152	0.17	0.0894	0.876	0.22	0.651	0.83	0.835	0.836	0.768	0.464	0.502	0.804	difficult	GRCh38_gclt25orgt65_slop50;GRCh38_AllTandemRepeats_51to200bp_slop5;GRCh38_AllTandemRepeatsandHomopolymers_slop5;GRCh38_allTandemRepeats;GRCh38_SimpleRepeat_diTR_51to200_slop5;GRCh38_alldifficultregions	LHX5-AS1-LINC01234	ENSG00000257935-ENSG00000249550	intergenic_region	ENSG00000257935-ENSG00000249550	.	MODIFIER	intergenic_region	.	.	.	.	.	.	.	.	.	.	.	.	.	.	.
12	113615659	Sniffles2.INS.5088MB	N	<INS:80>	INS	INS	80	73.299	185.324	888	866	22	0.0248	novel	0.0507	0.0507	common	0.11	0.0243	0.0714	0	0.0175	0.0525	0.115	0.0246	0.0736	0	0.0184	0.503	0.00128	0.194	1	1	0.203	0.00131	0.203	1	1	0.0507	0.961	0.78	0.78	0.822	0.00491	0.00599	0.675	difficult	GRCh38_AllTandemRepeats_51to200bp_slop5;GRCh38_AllTandemRepeatsandHomopolymers_slop5;GRCh38_allTandemRepeats;GRCh38_SimpleRepeat_diTR_51to200_slop5;GRCh38_alldifficultregions	LINC01234	ENSG00000249550	gene_variant	ENSG00000249550	.	MODIFIER	intragenic_variant	.	.	.	.	.	.	.	.	.	.	.	.	.	.	.
12	113665180	Sniffles2.DEL.5091MB	N	<DEL:-56>	DEL	DEL	-56	33.304	201.126	888	869	19	0.0214	novel	0.371	0.371	common	0.307	0.399	0.342	0.357	0.48	0.378	0.314	0.405	0.348	0.365	0.488	0.225	0.299	0.866	0.00213	0.284	0.289	0.384	0.864	0.00336	0.357	0.361	0.859	0.84	0.84	0.767	0.336	0.334	0.866	difficult	GRCh38_AllTandemRepeatsandHomopolymers_slop5;GRCh38_AllTandemRepeats_gt100bp_slop5;GRCh38_allTandemRepeats;GRCh38_SimpleRepeat_homopolymer_4to6_slop5;GRCh38_AllTandemRepeats_201to10000bp_slop5;GRCh38_alldifficultregions	LINC01234	ENSG00000249550	gene_variant	ENSG00000249550	.	MODIFIER	intragenic_variant	.	.	.	.	.	.	.	.	.	.	.	.	.	Enhancer	.
12	113693209	Sniffles2.INS.508AMB	N	<INS:324>	INS	INS	324	97.14	143.455	888	862	26	0.0293	known	0.0952	0.0952	common	0.00415	0.0694	0.321	0.0457	0.0702	0.0974	0.00431	0.0709	0.326	0.0472	0.0723	1	0.0196	0.725	1	0.58	1	0.0207	0.723	1	0.592	0.0968	0.99	0.973	0.973	0.971	0.0683	0.0679	0.989	confident	GRCh38_notinalldifficultregions	LINC01234	ENSG00000249550	gene_variant	ENSG00000249550	.	MODIFIER	intragenic_variant	.	.	.	.	.	.	.	.	.	.	.	.	.	.	.
12	113701742	Sniffles2.DEL.50A2MB	N	<DEL:-58>	DEL	DEL	-58	53.365	301.706	888	875	13	0.0146	novel	0.291	0.291	common	0.355	0.267	0.0268	0.408	0.368	0.294	0.359	0.271	0.0273	0.41	0.373	0.0915	0.4	1	0.0524	6.7e-05	0.0475	0.396	1	0.0518	3.69e-05	0.29	0.796	0.682	0.682	0.757	0.39	0.376	0.797	difficult	GRCh38_gclt25orgt65_slop50;GRCh38_AllTandemRepeatsandHomopolymers_slop5;GRCh38_SimpleRepeat_diTR_11to50_slop5;GRCh38_AllTandemRepeats_gt100bp_slop5;GRCh38_allTandemRepeats;GRCh38_AllTandemRepeats_201to10000bp_slop5;GRCh38_alldifficultregions	LINC01234	ENSG00000249550	gene_variant	ENSG00000249550	.	MODIFIER	intragenic_variant	.	.	.	.	.	.	.	.	.	.	.	.	.	.	.
12	113701793	Sniffles2.INS.509BMB	N	<INS:54>	INS	INS	54	102.976	310.54	888	863	25	0.0282	novel	0.00563	0.00563	low_frequency	0.00208	0.00347	0.00893	0.00915	0.00585	0.00579	0.00214	0.0036	0.00909	0.00938	0.00606	1	1	1	1	1	1	1	1	1	1	0.000563	0.988	0	0	0.242	0.00373	0.00747	0.445	difficult	GRCh38_gclt25orgt65_slop50;GRCh38_AllTandemRepeatsandHomopolymers_slop5;GRCh38_SimpleRepeat_diTR_11to50_slop5;GRCh38_AllTandemRepeats_gt100bp_slop5;GRCh38_allTandemRepeats;GRCh38_AllTandemRepeats_201to10000bp_slop5;GRCh38_alldifficultregions	LINC01234	ENSG00000249550	gene_variant	ENSG00000249550	.	MODIFIER	intragenic_variant	.	.	.	.	.	.	.	.	.	.	.	.	.	.	.
12	113788078	Sniffles2.DEL.50A5MB	N	<DEL:-51>	DEL	DEL	-51	54.445	273.355	888	872	16	0.018	novel	0.00282	0.00282	rare	0	0	0.0119	0	0.00292	0.00287	0	0	0.012	0	0.00298	1	1	1	1	1	1	1	1	1	1	0.000563	0.993	0	0	0.356	7.48e-05	0.000354	0.205	difficult	GRCh38_AllTandemRepeatsandHomopolymers_slop5;GRCh38_AllTandemRepeats_gt100bp_slop5;GRCh38_allTandemRepeats;GRCh38_SimpleRepeat_homopolymer_4to6_slop5;GRCh38_AllTandemRepeats_201to10000bp_slop5;GRCh38_chainSelf;GRCh38_alldifficultregions	DYNLL1P4;LINC01234-DYNLL1P4	ENSG00000257231;ENSG00000249550-ENSG00000257231	transcript;intergenic_region	ENST00000549314.1;ENSG00000249550-ENSG00000257231	processed_pseudogene;.	MODIFIER;MODIFIER	downstream_gene_variant;intergenic_region	.	.	.	.	.	.	.	.	.	.	.	.	.	.	.
12	113813641	Sniffles2.INS.50AFMB	N	<INS:311>	INS	INS	311	95.663	143.114	888	869	19	0.0214	known	0.137	0.137	common	0.0083	0.101	0.295	0.0915	0.237	0.139	0.00848	0.102	0.298	0.0943	0.241	1	1	0.0617	0.133	0.0321	1	1	0.0625	0.143	0.0318	0.136	0.98	0.956	0.956	0.955	0.103	0.103	0.958	confident	GRCh38_SimpleRepeat_homopolymer_4to6_slop5;GRCh38_notinalldifficultregions	DYNLL1P4-RBM19	ENSG00000257231-ENSG00000122965	intergenic_region	ENSG00000257231-ENSG00000122965	.	MODIFIER	intergenic_region	.	.	.	.	.	.	.	.	.	.	.	.	.	.	.
12	113837000	Sniffles2.INS.50B0MB	N	<INS:88>	INS	INS	88	94.443	293.618	888	862	26	0.0293	novel	0.0304	0.0304	low_frequency	0.0373	0.0174	0.0595	0.0213	0.0117	0.0313	0.0388	0.0179	0.0614	0.0216	0.0121	1	1	0.452	1	1	1	1	0.462	1	1	0.0203	0.962	0.509	0.509	0.623	0.0166	0.0178	0.813	difficult	GRCh38_AllTandemRepeatsandHomopolymers_slop5;GRCh38_SimpleRepeat_diTR_11to50_slop5;GRCh38_AllTandemRepeats_gt100bp_slop5;GRCh38_allTandemRepeats;GRCh38_AllTandemRepeats_201to10000bp_slop5;GRCh38_alldifficultregions	RBM19	ENSG00000122965	transcript	ENST00000261741.10	protein_coding	MODIFIER	intron_variant	RBM19	ENSG00000122965	transcript	ENST00000261741.10	protein_coding	MODIFIER	intron_variant	.	.	.	.	.	.	.	.
12	113872571	Sniffles2.INS.50B1MB	N	<INS:142>	INS	INS	142	50.678	210.344	888	868	20	0.0225	novel	0.117	0.117	common	0.0083	0.0694	0.316	0.0671	0.164	0.12	0.00851	0.0704	0.316	0.0696	0.17	1	1	0.376	0.0244	0.405	1	1	0.376	0.0271	0.577	0.117	0.974	0.919	0.919	0.907	0.0688	0.0694	0.921	difficult	GRCh38_gclt25orgt65_slop50;GRCh38_AllHomopolymers_gt6bp_imperfectgt10bp_slop5;GRCh38_AllTandemRepeatsandHomopolymers_slop5;GRCh38_SimpleRepeat_homopolymer_7to11_slop5;GRCh38_lowmappabilityall;GRCh38_nonunique_l100_m2_e1;GRCh38_chainSelf;GRCh38_alllowmapandsegdupregions;GRCh38_alldifficultregions	ENSG00000287229;RBM19	ENSG00000287229;ENSG00000122965	transcript;transcript	ENST00000671241.1;ENST00000261741.10	pseudogene;protein_coding	MODIFIER;MODIFIER	downstream_gene_variant;intron_variant	RBM19	ENSG00000122965	transcript	ENST00000261741.10	protein_coding	MODIFIER	intron_variant	.	.	.	.	.	.	.	.
12	113872589	Sniffles2.DEL.50BAMB	N	<DEL:-79>	DEL	DEL	-79	64.918	206.376	888	865	23	0.0259	novel	0.138	0.138	common	0.0892	0.142	0.182	0.152	0.146	0.14	0.0915	0.144	0.182	0.158	0.146	0.103	0.489	0.438	0.0278	0.133	0.111	0.493	0.432	0.0297	0.204	0.126	0.936	0.814	0.814	0.862	0.152	0.157	0.947	difficult	GRCh38_gclt25orgt65_slop50;GRCh38_AllTandemRepeatsandHomopolymers_slop5;GRCh38_AllTandemRepeats_gt100bp_slop5;GRCh38_allTandemRepeats;GRCh38_SimpleRepeat_homopolymer_4to6_slop5;GRCh38_AllTandemRepeats_201to10000bp_slop5;GRCh38_lowmappabilityall;GRCh38_nonunique_l100_m2_e1;GRCh38_chainSelf;GRCh38_alllowmapandsegdupregions;GRCh38_alldifficultregions	ENSG00000287229;RBM19	ENSG00000287229;ENSG00000122965	transcript;transcript	ENST00000671241.1;ENST00000261741.10	pseudogene;protein_coding	MODIFIER;MODIFIER	downstream_gene_variant;intron_variant	RBM19	ENSG00000122965	transcript	ENST00000261741.10	protein_coding	MODIFIER	intron_variant	.	.	.	.	.	.	.	.
12	113884942	Sniffles2.INV.50BCMB	N	<INV:131>	INV	OTHER	131	150.729	425.657	888	868	20	0.0225	novel	0.00113	0.00113	rare	0.00208	0	0	0	0.00292	0.00115	0.00215	0	0	0	0.00298	1	1	1	1	1	1	1	1	1	1	0	0.998	0	0	0.135	9.22e-06	0.00021	0.157	confident	GRCh38_SimpleRepeat_homopolymer_4to6_slop5;GRCh38_notinalldifficultregions	RBM19	ENSG00000122965	transcript	ENST00000261741.10	protein_coding	MODIFIER	intron_variant	RBM19	ENSG00000122965	transcript	ENST00000261741.10	protein_coding	MODIFIER	intron_variant	.	.	.	.	.	.	.	.
12	113938395	Sniffles2.DEL.50C6MB	N	<DEL:-70>	DEL	DEL	-70	41.148	262.982	888	874	14	0.0158	novel	0.192	0.192	common	0.328	0.066	0.188	0.116	0.184	0.194	0.331	0.0664	0.192	0.117	0.188	0.77	0.47	0.000732	0.0444	0.305	1	0.473	0.00155	0.0466	0.309	0.193	0.975	0.951	0.951	0.97	0.114	0.115	0.983	difficult	GRCh38_AllHomopolymers_gt6bp_imperfectgt10bp_slop5;GRCh38_AllTandemRepeats_51to200bp_slop5;GRCh38_AllTandemRepeatsandHomopolymers_slop5;GRCh38_AllTandemRepeats_gt100bp_slop5;GRCh38_allTandemRepeats;GRCh38_SimpleRepeat_homopolymer_7to11_slop5;GRCh38_SimpleRepeat_homopolymer_4to6_slop5;GRCh38_alldifficultregions	ENSG00000257359;RBM19	ENSG00000257359;ENSG00000122965	transcript;transcript	ENST00000550206.1;ENST00000261741.10	pseudogene;protein_coding	MODIFIER;MODIFIER	downstream_gene_variant;intron_variant	RBM19	ENSG00000122965	transcript	ENST00000261741.10	protein_coding	MODIFIER	intron_variant	.	.	.	.	.	.	.	.
12	114012792	Sniffles2.INS.50D1MB	N	<INS:122>	INS	INS	122	138.522	192.319	888	880	8	0.00901	novel	0.333	0.333	common	0.436	0.389	0.283	0.241	0.278	0.335	0.435	0.392	0.286	0.242	0.283	0.00598	0.862	0.184	0.392	0.708	0.00844	0.861	0.188	0.392	0.849	0.32	0.797	0.716	0.716	0.717	0.221	0.232	0.791	difficult	GRCh38_gclt25orgt65_slop50;GRCh38_AllTandemRepeatsandHomopolymers_slop5;GRCh38_AllTandemRepeats_gt100bp_slop5;GRCh38_allTandemRepeats;GRCh38_AllTandemRepeats_201to10000bp_slop5;GRCh38_alldifficultregions	RBM19-ENSG00000257603	ENSG00000122965-ENSG00000257603	intergenic_region	ENSG00000122965-ENSG00000257603	.	MODIFIER	intergenic_region	.	.	.	.	.	.	.	.	.	.	.	.	.	.	.
12	114012812	Sniffles2.DEL.50DCMB	N	<DEL:-53>	DEL	DEL	-53	76.231	423.251	888	861	27	0.0304	novel	0.00113	0.00113	rare	0.00415	0	0	0	0	0.00116	0.00433	0	0	0	0	1	1	1	1	1	1	1	1	1	1	0	0.998	0	0	0.109	3.99e-05	0.000129	0.339	difficult	GRCh38_gclt25orgt65_slop50;GRCh38_AllTandemRepeatsandHomopolymers_slop5;GRCh38_AllTandemRepeats_gt100bp_slop5;GRCh38_allTandemRepeats;GRCh38_SimpleRepeat_homopolymer_4to6_slop5;GRCh38_AllTandemRepeats_201to10000bp_slop5;GRCh38_alldifficultregions	RBM19-ENSG00000257603	ENSG00000122965-ENSG00000257603	intergenic_region	ENSG00000122965-ENSG00000257603	.	MODIFIER	intergenic_region	.	.	.	.	.	.	.	.	.	.	.	.	.	.	.
12	114013034	Sniffles2.INS.50D2MB	N	<INS:885>	INS	INS	885	148.462	36.664	888	886	2	0.00225	novel	0.89	0.11	common	0.871	0.91	0.899	0.899	0.88	0.889	0.871	0.91	0.898	0.899	0.88	0.0184	0.605	0.224	0.374	0.136	0.0184	0.605	0.224	0.374	0.136	0.944	0.718	0.718	0.102	0.382	0.905	0.869	0.535	difficult	GRCh38_AllTandemRepeatsandHomopolymers_slop5;GRCh38_AllTandemRepeats_gt100bp_slop5;GRCh38_allTandemRepeats;GRCh38_SimpleRepeat_homopolymer_4to6_slop5;GRCh38_AllTandemRepeats_201to10000bp_slop5;GRCh38_alldifficultregions	RBM19-ENSG00000257603	ENSG00000122965-ENSG00000257603	intergenic_region	ENSG00000122965-ENSG00000257603	.	MODIFIER	intergenic_region	.	.	.	.	.	.	.	.	.	.	.	.	.	.	.
12	114013188	Sniffles2.BND.50E6MB	N	<BND:50E6MB>	BND	OTHER	.	0	93.706	888	854	34	0.0383	not_compared	0.00563	0.00563	low_frequency	0.00622	0.00347	0.00893	0.0061	0.00292	0.00586	0.00664	0.00357	0.00915	0.00629	0.00303	0.00624	1	1	1	1	0.00665	1	1	1	1	0.00225	0.985	0	0	0.413	0.000204	0.00111	0.24	difficult	GRCh38_AllTandemRepeatsandHomopolymers_slop5;GRCh38_AllTandemRepeats_gt100bp_slop5;GRCh38_allTandemRepeats;GRCh38_SimpleRepeat_homopolymer_4to6_slop5;GRCh38_AllTandemRepeats_201to10000bp_slop5;GRCh38_alldifficultregions	MLXIPL	ENSG00000009950	transcript	ENST00000313375.8	protein_coding	HIGH	transcript_ablation	MLXIPL	ENSG00000009950	transcript	ENST00000313375.8	protein_coding	HIGH	transcript_ablation	.	.	.	.	.	.	.	.
12	114032615	Sniffles2.INS.50D4MB	N	<INS:50>	INS	INS	50	99.618	326.956	888	866	22	0.0248	novel	0.00225	0.00225	rare	0	0.0104	0	0.00305	0	0.00231	0	0.0106	0	0.00312	0	1	1	1	1	1	1	1	1	1	1	0.000563	0.994	0	0	0.39	0.00113	0.00134	0.825	difficult	GRCh38_gclt25orgt65_slop50;GRCh38_AllTandemRepeats_51to200bp_slop5;GRCh38_AllTandemRepeatsandHomopolymers_slop5;GRCh38_AllTandemRepeats_gt100bp_slop5;GRCh38_allTandemRepeats;GRCh38_alldifficultregions	RBM19-ENSG00000257603	ENSG00000122965-ENSG00000257603	intergenic_region	ENSG00000122965-ENSG00000257603	.	MODIFIER	intergenic_region	.	.	.	.	.	.	.	.	.	.	.	.	.	.	.
12	114064135	Sniffles2.DEL.50DFMB	N	<DEL:-76>	DEL	DEL	-76	116.486	247.133	888	885	3	0.00338	novel	0.381	0.381	common	0.554	0.281	0.423	0.235	0.322	0.381	0.554	0.28	0.422	0.235	0.322	0.00107	0.0122	0.00692	0.275	0.055	0.0011	0.0122	0.00704	0.275	0.055	0.392	0.713	0.666	0.666	0.738	0.208	0.204	0.817	difficult	GRCh38_AllTandemRepeatsandHomopolymers_slop5;GRCh38_AllTandemRepeats_gt100bp_slop5;GRCh38_allTandemRepeats;GRCh38_AllTandemRepeats_201to10000bp_slop5;GRCh38_lowmappabilityall;GRCh38_nonunique_l100_m2_e1;GRCh38_alllowmapandsegdupregions;GRCh38_alldifficultregions	RBM19-ENSG00000257603	ENSG00000122965-ENSG00000257603	intergenic_region	ENSG00000122965-ENSG00000257603	.	MODIFIER	intergenic_region	.	.	.	.	.	.	.	.	.	.	.	.	Enhancer	.	.
12	114078296	Sniffles2.INS.50DBMB	N	<INS:169>	INS	INS	169	133.768	387.218	888	870	18	0.0203	known	0.00282	0.00282	rare	0.0104	0	0	0	0	0.00287	0.0106	0	0	0	0	1	1	1	1	1	1	1	1	1	1	0.00394	0.995	0.8	0.8	0.721	0.000237	0.000287	0.619	confident	GRCh38_notinalldifficultregions	ENSG00000257997;ENSG00000257603	ENSG00000257997;ENSG00000257603	transcript;transcript	ENST00000546791.1;ENST00000552413.1	pseudogene;pseudogene	MODIFIER;MODIFIER	upstream_gene_variant;intron_variant	.	.	.	.	.	.	.	.	.	.	.	.	.	.	.
12	114107611	Sniffles2.INS.50E9MB	N	<INS:320>	INS	INS	320	98.27	128.543	888	867	21	0.0236	novel	0.067	0.067	common	0.158	0.0174	0.0446	0	0.0672	0.068	0.16	0.0176	0.0457	0	0.0701	0.146	0.0347	1	1	0.163	0.145	0.0352	1	1	0.175	0.0636	0.93	0.692	0.692	0.746	0.00552	0.00651	0.725	difficult	GRCh38_AllHomopolymers_gt6bp_imperfectgt10bp_slop5;GRCh38_AllTandemRepeatsandHomopolymers_slop5;GRCh38_SimpleRepeat_homopolymer_7to11_slop5;GRCh38_alldifficultregions	GLULP5;ENSG00000257997	ENSG00000257915;ENSG00000257997	transcript;transcript	ENST00000547831.1;ENST00000546791.1	processed_pseudogene;pseudogene	MODIFIER;MODIFIER	downstream_gene_variant;intron_variant	.	.	.	.	.	.	.	.	.	.	.	.	.	.	.
12	114128227	Sniffles2.INS.50EAMB	N	<INS:131>	INS	INS	131	44.263	186.371	888	868	20	0.0225	known	0.031	0.031	low_frequency	0.11	0.00694	0	0	0	0.0323	0.114	0.00714	0	0	0	1	1	1	1	1	1	1	1	1	1	0.0214	0.948	0.385	0.385	0.575	0.00153	0.0023	0.549	confident	GRCh38_notinalldifficultregions	ENSG00000257997-LINC02459	ENSG00000257997-ENSG00000257476	intergenic_region	ENSG00000257997-ENSG00000257476	.	MODIFIER	intergenic_region	.	.	.	.	.	.	.	.	.	.	.	.	.	.	.
12	114194270	Sniffles2.DEL.50F4MB	N	<DEL:-5932>	DEL	DEL	-5932	0	0.408	888	867	21	0.0236	known	0.00338	0.00338	rare	0	0.00694	0	0.00915	0.00292	0.00346	0	0.00704	0	0.00938	0.00298	1	1	1	1	1	1	1	1	1	1	0.00282	0.999	0.833	0.833	0.78	0.0106	0.0107	0.938	confident	GRCh38_gclt25orgt65_slop50;GRCh38_AllHomopolymers_gt6bp_imperfectgt10bp_slop5;GRCh38_AllTandemRepeats_51to200bp_slop5;GRCh38_AllTandemRepeatsandHomopolymers_slop5;GRCh38_allTandemRepeats;GRCh38_SimpleRepeat_homopolymer_7to11_slop5;GRCh38_SimpleRepeat_homopolymer_4to6_slop5;GRCh38_SimpleRepeat_imperfecthomopolgt20_slop5;GRCh38_SimpleRepeat_imperfecthomopolgt10_slop5;GRCh38_lowmappabilityall;GRCh38_nonunique_l100_m2_e1;GRCh38_alllowmapandsegdupregions;GRCh38_alldifficultregions;GRCh38_notinalldifficultregions	ENSG00000257997-LINC02459	ENSG00000257997-ENSG00000257476	intergenic_region	ENSG00000257997-ENSG00000257476	.	MODIFIER	intergenic_region	.	.	.	.	.	.	.	Visceral_fat,Airflow_obstruction	3e-06,6e-07	1.17	TBX5,TBX5	2258973822837370	Enhancer;Enhancer	.	.
12	114282002	Sniffles2.INS.5100MB	N	<INS:125>	INS	INS	125	88.663	87.172	888	887	1	0.00113	novel	0.672	0.328	common	0.643	0.781	0.622	0.674	0.667	0.671	0.642	0.781	0.622	0.674	0.667	0.00768	0.0852	8.01e-12	1.93e-10	0.00201	0.00748	0.0852	8.01e-12	1.93e-10	0.00201	0.695	0.657	0.649	0.577	0.68	0.73	0.691	0.59	difficult	GRCh38_gclt25orgt65_slop50;GRCh38_AllTandemRepeatsandHomopolymers_slop5;GRCh38_AllTandemRepeats_gt100bp_slop5;GRCh38_allTandemRepeats;GRCh38_AllTandemRepeats_201to10000bp_slop5;GRCh38_alldifficultregions	LINC02459-TBX5	ENSG00000257476-ENSG00000089225	intergenic_region	ENSG00000257476-ENSG00000089225	.	MODIFIER	intergenic_region	.	.	.	.	.	.	.	.	.	.	.	.	.	.	.
12	114282133	Sniffles2.DEL.5105MB	N	<DEL:-55>	DEL	DEL	-55	39.194	302.863	888	865	23	0.0259	novel	0.013	0.013	low_frequency	0.0104	0.0208	0.00298	0.0152	0.0175	0.0133	0.0109	0.0211	0.00301	0.0155	0.0181	1	1	1	1	1	1	1	1	1	1	0.00845	0.957	0	0	0.47	0.0026	0.0091	0.259	difficult	GRCh38_gclt25orgt65_slop50;GRCh38_AllTandemRepeatsandHomopolymers_slop5;GRCh38_SimpleRepeat_diTR_11to50_slop5;GRCh38_AllTandemRepeats_gt100bp_slop5;GRCh38_allTandemRepeats;GRCh38_SimpleRepeat_homopolymer_4to6_slop5;GRCh38_AllTandemRepeats_201to10000bp_slop5;GRCh38_alldifficultregions	LINC02459-TBX5	ENSG00000257476-ENSG00000089225	intergenic_region	ENSG00000257476-ENSG00000089225	.	MODIFIER	intergenic_region	.	.	.	.	.	.	.	.	.	.	.	.	.	.	.
12	114290528	Sniffles2.DEL.5106MB	N	<DEL:-66>	DEL	DEL	-66	45.589	227.16	888	877	11	0.0124	known	0.328	0.328	common	0.156	0.299	0.444	0.515	0.304	0.331	0.16	0.299	0.446	0.515	0.305	1	0.0461	0.535	0.438	0.59	1	0.0461	0.638	0.433	0.591	0.327	0.974	0.972	0.972	0.969	0.477	0.481	0.957	confident	GRCh38_notinalldifficultregions	LINC02459-TBX5	ENSG00000257476-ENSG00000089225	intergenic_region	ENSG00000257476-ENSG00000089225	.	MODIFIER	intergenic_region	.	.	.	.	.	.	.	.	.	.	.	.	.	.	.
12	114306291	Sniffles2.INS.510EMB	N	<INS:2883>	INS	INS	2883	11.55	5.099	888	860	28	0.0315	known	0.00619	0.00619	low_frequency	0.0208	0.00347	0	0	0	0.00581	0.0196	0.00352	0	0	0	0.00268	1	1	1	1	0.00178	1	1	1	1	0.00676	0.992	0.667	0.667	0.754	0.000652	0.000806	0.737	confident	GRCh38_notinalldifficultregions	LINC02459-TBX5	ENSG00000257476-ENSG00000089225	intergenic_region	ENSG00000257476-ENSG00000089225	.	MODIFIER	intergenic_region	.	.	.	.	.	.	.	.	.	.	.	.	.	.	.
12	114350941	Sniffles2.INS.510FMB	N	<INS:100>	INS	INS	100	65.919	310.59	888	869	19	0.0214	known	0.0428	0.0428	low_frequency	0.00622	0.0903	0	0.113	0.0292	0.0437	0.00633	0.0916	0	0.116	0.0301	1	0.316	1	0.696	0.127	1	0.322	1	0.697	0.13	0.0411	0.985	0.889	0.889	0.888	0.101	0.0999	0.932	confident	GRCh38_notinalldifficultregions	TBX5;LINC02459-TBX5	ENSG00000089225;ENSG00000257476-ENSG00000089225	transcript;intergenic_region	ENST00000310346.8;ENSG00000257476-ENSG00000089225	protein_coding;.	MODIFIER;MODIFIER	downstream_gene_variant;intergenic_region	.	.	.	.	.	.	.	.	.	.	.	.	.	.	.
12	114485141	Sniffles2.INS.5123MB	N	<INS:116>	INS	INS	116	53.089	287.529	888	861	27	0.0304	known	0.0282	0.0282	low_frequency	0.0913	0.0139	0	0.00305	0.00292	0.029	0.0948	0.0144	0	0.00312	0.00303	0.118	1	1	1	1	0.132	1	1	1	1	0.0259	0.975	0.674	0.674	0.834	0.00241	0.00313	0.714	difficult	GRCh38_gclt25orgt65_slop50;GRCh38_AllTandemRepeatsandHomopolymers_slop5;GRCh38_AllTandemRepeats_gt100bp_slop5;GRCh38_allTandemRepeats;GRCh38_SimpleRepeat_homopolymer_4to6_slop5;GRCh38_AllTandemRepeats_201to10000bp_slop5;GRCh38_alldifficultregions	ENSG00000289101-RN7SKP216	ENSG00000289101-ENSG00000222982	intergenic_region	ENSG00000289101-ENSG00000222982	.	MODIFIER	intergenic_region	.	.	.	.	.	.	.	.	.	.	.	.	.	.	.
12	114500042	Sniffles2.INS.5132MB	N	<INS:163>	INS	INS	163	105.854	441.482	888	864	24	0.027	known	0.00169	0.00169	rare	0.00208	0	0	0.0061	0	0.00174	0.00215	0	0	0.00625	0	1	1	1	1	1	1	1	1	1	1	0.00169	0.993	0	0	0.52	0.0054	0.0113	0.496	confident	GRCh38_notinalldifficultregions	RN7SKP216;ENSG00000289101-RN7SKP216	ENSG00000222982;ENSG00000289101-ENSG00000222982	transcript;intergenic_region	ENST00000411050.1;ENSG00000289101-ENSG00000222982	misc_RNA;.	MODIFIER;MODIFIER	downstream_gene_variant;intergenic_region	.	.	.	.	.	.	.	.	.	.	.	.	.	.	.
12	114512486	Sniffles2.DEL.5147MB	N	<DEL:-1800>	DEL	DEL	-1800	220.856	58.674	888	864	24	0.027	known	0.00901	0.00901	low_frequency	0.029	0.00347	0	0.00305	0	0.00926	0.0303	0.0035	0	0.00311	0	0.177	1	1	1	1	0.184	1	1	1	1	0.00901	0.989	0.667	0.667	0.649	0.0012	0.00138	0.698	confident	GRCh38_AllTandemRepeats_51to200bp_slop5;GRCh38_AllTandemRepeatsandHomopolymers_slop5;GRCh38_SimpleRepeat_diTR_11to50_slop5;GRCh38_AllTandemRepeats_gt100bp_slop5;GRCh38_allTandemRepeats;GRCh38_SimpleRepeat_homopolymer_4to6_slop5;GRCh38_AllTandemRepeats_201to10000bp_slop5;GRCh38_alldifficultregions;GRCh38_notinalldifficultregions	RN7SKP216-ENSG00000255830	ENSG00000222982-ENSG00000255830	intergenic_region	ENSG00000222982-ENSG00000255830	.	MODIFIER	intergenic_region	.	.	.	.	.	.	.	.	.	.	.	.	CTCF Binding Site	.	.
12	114576398	Sniffles2.INS.5145MB	N	<INS:3305>	INS	INS	3305	587.367	33.042	888	843	45	0.0507	novel	0.00169	0.00169	rare	0	0	0.00298	0	0.00585	0.00119	0	0	0	0	0.0061	1	1	1	1	1	1	1	1	1	1	0.000563	0.995	0	0	0.417	0.000111	0.000584	0.167	difficult	GRCh38_gclt25orgt65_slop50;GRCh38_AllTandemRepeatsandHomopolymers_slop5;GRCh38_AllTandemRepeats_gt100bp_slop5;GRCh38_allTandemRepeats;GRCh38_SimpleRepeat_homopolymer_4to6_slop5;GRCh38_AllTandemRepeats_201to10000bp_slop5;GRCh38_alldifficultregions	ENSG00000255830-OSTF1P1	ENSG00000255830-ENSG00000258244	intergenic_region	ENSG00000255830-ENSG00000258244	.	MODIFIER	intergenic_region	.	.	.	.	.	.	.	.	.	.	.	.	.	.	.
12	114576400	Sniffles2.INS.5144MB	N	<INS:262>	INS	INS	262	125.465	123.049	888	888	0	0	novel	0.879	0.121	common	0.851	0.913	0.881	0.927	0.842	0.879	0.851	0.913	0.881	0.927	0.842	0.0037	0.6	0.133	1	0.00909	0.0037	0.6	0.133	1	0.00909	0.922	0.743	0.743	0.265	0.434	0.936	0.891	0.417	difficult	GRCh38_gclt25orgt65_slop50;GRCh38_AllTandemRepeatsandHomopolymers_slop5;GRCh38_AllTandemRepeats_gt100bp_slop5;GRCh38_allTandemRepeats;GRCh38_AllTandemRepeats_201to10000bp_slop5;GRCh38_alldifficultregions	ENSG00000255830-OSTF1P1	ENSG00000255830-ENSG00000258244	intergenic_region	ENSG00000255830-ENSG00000258244	.	MODIFIER	intergenic_region	.	.	.	.	.	.	.	.	.	.	.	.	.	.	.
12	114585961	Sniffles2.DEL.514AMB	N	<DEL:-63>	DEL	DEL	-63	43.391	138.556	888	885	3	0.00338	novel	0.856	0.144	common	0.62	0.917	0.994	0.933	0.927	0.859	0.628	0.917	0.994	0.933	0.927	0.055	0.247	1	0.53	0.215	0.0962	0.247	1	0.53	0.215	0.85	0.935	0.943	0.847	0.876	0.939	0.939	0.844	confident	GRCh38_allOtherDifficultregions;GRCh38_gnomAD_InbreedingCoeff_slop1bp_merge1000bp;GRCh38_alldifficultregions;GRCh38_notinalldifficultregions	OSTF1P1;ENSG00000255830-OSTF1P1	ENSG00000258244;ENSG00000255830-ENSG00000258244	transcript;intergenic_region	ENST00000550242.1;ENSG00000255830-ENSG00000258244	processed_pseudogene;.	MODIFIER;MODIFIER	upstream_gene_variant;intergenic_region	.	.	.	.	.	.	.	.	.	.	.	.	.	.	.
12	114631573	Sniffles2.INS.5157MB	N	<INS:1854>	INS	INS	1854	194.566	7.23	888	858	30	0.0338	known	0.00507	0.00507	low_frequency	0.0166	0.00347	0	0	0	0.00524	0.0171	0.00357	0	0	0	1	1	1	1	1	1	1	1	1	1	0.0045	0.994	0.667	0.667	0.63	0.000383	0.000481	0.702	confident	GRCh38_SimpleRepeat_homopolymer_4to6_slop5;GRCh38_notinalldifficultregions	ENSG00000258254-Y_RNA	ENSG00000258254-ENSG00000199220	intergenic_region	ENSG00000258254-ENSG00000199220	.	MODIFIER	intergenic_region	.	.	.	.	.	.	.	.	.	.	.	.	.	.	.
12	114633117	Sniffles2.INS.5158MB	N	<INS:69>	INS	INS	69	172.522	390.589	888	855	33	0.0372	novel	0.00282	0.00282	rare	0	0.00694	0	0.0061	0.00292	0.00292	0	0.00719	0	0.00625	0.00307	1	1	1	1	1	1	1	1	1	1	0.00225	0.99	0	0	0.433	0.00153	0.00393	0.357	confident	GRCh38_SimpleRepeat_homopolymer_4to6_slop5;GRCh38_notinalldifficultregions	ENSG00000258254-Y_RNA	ENSG00000258254-ENSG00000199220	intergenic_region	ENSG00000258254-ENSG00000199220	.	MODIFIER	intergenic_region	.	.	.	.	.	.	.	.	.	.	.	.	.	.	.
12	114635164	Sniffles2.INS.5159MB	N	<INS:3134>	INS	INS	3134	490.298	54.85	888	859	29	0.0327	novel	0.00113	0.00113	rare	0	0	0	0.00305	0.00292	0.00116	0	0	0	0.00309	0.00307	1	1	1	1	1	1	1	1	1	1	0.000563	0.997	0	0	0.388	0.000458	0.00311	0.27	difficult	GRCh38_gclt25orgt65_slop50;GRCh38_AllTandemRepeatsandHomopolymers_slop5;GRCh38_SimpleRepeat_diTR_11to50_slop5;GRCh38_AllTandemRepeats_gt100bp_slop5;GRCh38_allTandemRepeats;GRCh38_AllTandemRepeats_201to10000bp_slop5;GRCh38_alldifficultregions	ENSG00000258254-Y_RNA	ENSG00000258254-ENSG00000199220	intergenic_region	ENSG00000258254-ENSG00000199220	.	MODIFIER	intergenic_region	.	.	.	.	.	.	.	.	.	.	.	.	.	.	.
12	114635176	Sniffles2.INS.5155MB	N	<INS:105>	INS	INS	105	78.696	101.045	888	880	8	0.00901	novel	0.367	0.367	common	0.154	0.347	0.426	0.463	0.535	0.37	0.158	0.35	0.426	0.463	0.535	0.317	0.714	0.752	0.212	0.0905	0.221	0.713	0.752	0.212	0.0905	0.367	0.788	0.73	0.73	0.71	0.438	0.43	0.779	difficult	GRCh38_gclt25orgt65_slop50;GRCh38_AllTandemRepeatsandHomopolymers_slop5;GRCh38_SimpleRepeat_diTR_11to50_slop5;GRCh38_AllTandemRepeats_gt100bp_slop5;GRCh38_allTandemRepeats;GRCh38_AllTandemRepeats_201to10000bp_slop5;GRCh38_alldifficultregions	ENSG00000258254-Y_RNA	ENSG00000258254-ENSG00000199220	intergenic_region	ENSG00000258254-ENSG00000199220	.	MODIFIER	intergenic_region	.	.	.	.	.	.	.	.	.	.	.	.	.	.	.
12	114635458	Sniffles2.DEL.5160MB	N	<DEL:-54>	DEL	DEL	-54	58.164	216.225	888	873	15	0.0169	known	0.17	0.17	common	0.299	0.295	0.122	0.0427	0.0497	0.171	0.3	0.292	0.125	0.0435	0.0506	0.758	0.015	0.0753	1	0.342	0.758	0.0242	0.14	1	0.347	0.142	0.82	0.52	0.52	0.609	0.0511	0.067	0.537	difficult	GRCh38_AllTandemRepeatsandHomopolymers_slop5;GRCh38_AllTandemRepeats_gt100bp_slop5;GRCh38_allTandemRepeats;GRCh38_SimpleRepeat_homopolymer_4to6_slop5;GRCh38_AllTandemRepeats_201to10000bp_slop5;GRCh38_SimpleRepeat_quadTR_20to50_slop5;GRCh38_alldifficultregions	ENSG00000258254-Y_RNA	ENSG00000258254-ENSG00000199220	intergenic_region	ENSG00000258254-ENSG00000199220	.	MODIFIER	intergenic_region	.	.	.	.	.	.	.	.	.	.	.	.	.	.	.
12	114640417	Sniffles2.DEL.5161MB	N	<DEL:-61>	DEL	DEL	-61	54.08	182.426	888	884	4	0.00451	novel	0.587	0.413	common	0.797	0.438	0.61	0.561	0.421	0.588	0.794	0.441	0.61	0.561	0.426	0.843	0.615	0.516	0.526	0.755	0.843	0.734	0.516	0.526	0.64	0.578	0.813	0.794	0.78	0.749	0.573	0.577	0.839	difficult	GRCh38_AllTandemRepeatsandHomopolymers_slop5;GRCh38_AllTandemRepeats_gt100bp_slop5;GRCh38_allTandemRepeats;GRCh38_SimpleRepeat_quadTR_51to200_slop5;GRCh38_AllTandemRepeats_201to10000bp_slop5;GRCh38_SimpleRepeat_quadTR_20to50_slop5;GRCh38_lowmappabilityall;GRCh38_nonunique_l100_m2_e1;GRCh38_alllowmapandsegdupregions;GRCh38_alldifficultregions	ENSG00000258254-Y_RNA	ENSG00000258254-ENSG00000199220	intergenic_region	ENSG00000258254-ENSG00000199220	.	MODIFIER	intergenic_region	.	.	.	.	.	.	.	.	.	.	.	.	Enhancer	.	.
12	114648031	Sniffles2.DEL.5164MB	N	<DEL:-1263>	DEL	DEL	-1263	0	0	888	860	28	0.0315	known	0.00788	0.00788	low_frequency	0.029	0	0	0	0	0.00814	0.0297	0	0	0	0	1	1	1	1	1	1	1	1	1	1	0.00338	0.989	0.357	0.357	0.564	0.000411	0.000759	0.537	confident	GRCh38_AllTandemRepeatsandHomopolymers_slop5;GRCh38_allTandemRepeats;GRCh38_SimpleRepeat_homopolymer_4to6_slop5;GRCh38_AllTandemRepeats_lt51bp_slop5;GRCh38_SimpleRepeat_quadTR_20to50_slop5;GRCh38_alldifficultregions;GRCh38_notinalldifficultregions	ENSG00000258254-Y_RNA	ENSG00000258254-ENSG00000199220	intergenic_region	ENSG00000258254-ENSG00000199220	.	MODIFIER	intergenic_region	.	.	.	.	.	.	.	.	.	.	.	.	.	.	.
12	114733142	Sniffles2.INS.516DMB	N	<INS:55>	INS	INS	55	76.151	168.312	888	879	9	0.0101	novel	0.453	0.453	common	0.535	0.503	0.316	0.485	0.401	0.455	0.54	0.503	0.319	0.485	0.4	4.9e-06	2.24e-06	0.215	1e-08	0.34	2.23e-06	2.42e-06	0.211	2.94e-09	0.342	0.481	0.616	0.594	0.594	0.593	0.492	0.462	0.669	difficult	GRCh38_gclt25orgt65_slop50;GRCh38_AllTandemRepeatsandHomopolymers_slop5;GRCh38_AllTandemRepeats_gt100bp_slop5;GRCh38_allTandemRepeats;GRCh38_AllTandemRepeats_201to10000bp_slop5;GRCh38_alldifficultregions	ENSG00000252459;ENSG00000287982;TBX3-AS1	ENSG00000252459;ENSG00000287982;ENSG00000257817	transcript;transcript;transcript	ENST00000516650.1;ENST00000664799.1;ENST00000551875.1	snoRNA;pseudogene;pseudogene	MODIFIER;MODIFIER;MODIFIER	upstream_gene_variant;downstream_gene_variant;intron_variant	.	.	.	.	.	.	.	.	.	.	.	.	Enhancer	.	.
12	114733435	Sniffles2.INS.516EMB	N	<INS:3247>	INS	INS	3247	361.478	116.154	888	852	36	0.0405	novel	0.00113	0.00113	rare	0	0	0	0	0.00585	0.00117	0	0	0	0	0.0061	1	1	1	1	1	1	1	1	1	1	0	0.998	0	0	0.076	0.000141	0.000668	0.235	difficult	GRCh38_gclt25orgt65_slop50;GRCh38_AllTandemRepeatsandHomopolymers_slop5;GRCh38_AllTandemRepeats_gt100bp_slop5;GRCh38_allTandemRepeats;GRCh38_AllTandemRepeats_201to10000bp_slop5;GRCh38_alldifficultregions	ENSG00000252459;ENSG00000287982;TBX3-AS1	ENSG00000252459;ENSG00000287982;ENSG00000257817	transcript;transcript;transcript	ENST00000516650.1;ENST00000664799.1;ENST00000551875.1	snoRNA;pseudogene;pseudogene	MODIFIER;MODIFIER;MODIFIER	upstream_gene_variant;downstream_gene_variant;intron_variant	.	.	.	.	.	.	.	.	.	.	.	.	Enhancer	.	.
12	114784182	Sniffles2.INS.516FMB	N	<INS:310>	INS	INS	310	85.557	93.51	888	878	10	0.0113	known	0.331	0.331	common	0.253	0.309	0.542	0.213	0.366	0.334	0.255	0.312	0.542	0.216	0.368	0.0271	0.0184	0.277	0.104	6.88e-05	0.0267	0.0177	0.277	0.108	0.00012	0.331	0.919	0.899	0.899	0.884	0.277	0.276	0.964	difficult	GRCh38_AllHomopolymers_gt6bp_imperfectgt10bp_slop5;GRCh38_AllTandemRepeatsandHomopolymers_slop5;GRCh38_SimpleRepeat_homopolymer_4to6_slop5;GRCh38_SimpleRepeat_imperfecthomopolgt10_slop5;GRCh38_alldifficultregions	ENSG00000257517-ENSG00000283459	ENSG00000257517-ENSG00000283459	intergenic_region	ENSG00000257517-ENSG00000283459	.	MODIFIER	intergenic_region	.	.	.	.	.	.	.	.	.	.	.	.	.	.	.
12	114828445	Sniffles2.INS.5181MB	N	<INS:970>	INS	INS	970	152.818	11.278	888	878	10	0.0113	known	0.452	0.452	common	0.452	0.295	0.679	0.235	0.57	0.454	0.456	0.298	0.679	0.233	0.574	0.363	0.321	0.596	0.388	0.0441	0.359	0.317	0.596	0.38	0.0584	0.457	0.917	0.923	0.923	0.87	0.234	0.241	0.856	confident	GRCh38_notinalldifficultregions	ENSG00000257517-ENSG00000283459	ENSG00000257517-ENSG00000283459	intergenic_region	ENSG00000257517-ENSG00000283459	.	MODIFIER	intergenic_region	.	.	.	.	.	.	.	.	.	.	.	.	.	.	.
12	114874436	Sniffles2.DEL.5188MB	N	<DEL:-88>	DEL	DEL	-88	63.689	136.568	888	875	13	0.0146	novel	0.234	0.234	common	0.446	0.194	0.131	0.174	0.129	0.237	0.45	0.196	0.132	0.176	0.132	0.0503	0.79	0.314	0.788	1	0.049	0.791	0.313	0.787	1	0.195	0.713	0.497	0.497	0.583	0.138	0.16	0.646	difficult	GRCh38_AllTandemRepeatsandHomopolymers_slop5;GRCh38_AllTandemRepeats_gt100bp_slop5;GRCh38_allTandemRepeats;GRCh38_AllTandemRepeats_201to10000bp_slop5;GRCh38_lowmappabilityall;GRCh38_nonunique_l100_m2_e1;GRCh38_alllowmapandsegdupregions;GRCh38_alldifficultregions	ENSG00000257517-ENSG00000283459	ENSG00000257517-ENSG00000283459	intergenic_region	ENSG00000257517-ENSG00000283459	.	MODIFIER	intergenic_region	.	.	.	.	.	.	.	.	.	.	.	.	.	.	.
12	114977578	Sniffles2.INS.5195MB	N	<INS:86>	INS	INS	86	108.656	262.495	888	861	27	0.0304	known	0.00619	0.00619	low_frequency	0.0228	0	0	0	0	0.00581	0.0216	0	0	0	0	1	1	1	1	1	1	1	1	1	1	0.000563	0.986	0	0	0.341	0.000359	0.000665	0.488	confident	GRCh38_SimpleRepeat_homopolymer_4to6_slop5;GRCh38_notinalldifficultregions	ENSG00000274879-ENSG00000257958	ENSG00000274879-ENSG00000257958	intergenic_region	ENSG00000274879-ENSG00000257958	.	MODIFIER	intergenic_region	.	.	.	.	.	.	.	.	.	.	.	.	Enhancer	.	.
12	115031361	Sniffles2.DEL.51A3MB	N	<DEL:-57>	DEL	DEL	-57	70.764	336.408	888	864	24	0.027	novel	0.031	0.031	low_frequency	0.083	0.0139	0.00298	0.0305	0	0.0318	0.0855	0.0142	0.00305	0.0311	0	0.67	1	1	1	1	0.677	1	1	1	1	0.0242	0.961	0.547	0.547	0.596	0.0102	0.0192	0.507	difficult	GRCh38_gclt25orgt65_slop50;GRCh38_AllTandemRepeats_51to200bp_slop5;GRCh38_AllTandemRepeatsandHomopolymers_slop5;GRCh38_SimpleRepeat_diTR_11to50_slop5;GRCh38_AllTandemRepeats_gt100bp_slop5;GRCh38_allTandemRepeats;GRCh38_alldifficultregions	ENSG00000274879-ENSG00000257958	ENSG00000274879-ENSG00000257958	intergenic_region	ENSG00000274879-ENSG00000257958	.	MODIFIER	intergenic_region	.	.	.	.	.	.	.	.	.	.	.	.	.	.	.
12	115031408	Sniffles2.INS.51A0MB	N	<INS:134>	INS	INS	134	105.668	74.121	888	888	0	0	novel	0.769	0.231	common	0.703	0.806	0.774	0.79	0.807	0.769	0.703	0.806	0.774	0.79	0.807	0.00185	0.00226	2.87e-05	0.0166	0.000819	0.00185	0.00226	2.87e-05	0.0166	0.000819	0.849	0.595	0.6	0.33	0.412	0.875	0.819	0.492	difficult	GRCh38_gclt25orgt65_slop50;GRCh38_AllTandemRepeats_51to200bp_slop5;GRCh38_AllTandemRepeatsandHomopolymers_slop5;GRCh38_SimpleRepeat_diTR_11to50_slop5;GRCh38_AllTandemRepeats_gt100bp_slop5;GRCh38_allTandemRepeats;GRCh38_alldifficultregions	ENSG00000274879-ENSG00000257958	ENSG00000274879-ENSG00000257958	intergenic_region	ENSG00000274879-ENSG00000257958	.	MODIFIER	intergenic_region	.	.	.	.	.	.	.	.	.	.	.	.	.	.	.
12	115031439	Sniffles2.BND.51A9MB	N	<BND:51A9MB>	BND	OTHER	.	0	163.887	888	861	27	0.0304	not_compared	0.00113	0.00113	rare	0.00208	0	0	0	0.00292	0.00116	0.00215	0	0	0	0.00305	1	1	1	1	1	1	1	1	1	1	0.000563	0.997	0	0	0.326	0.000215	0.000892	0.23	difficult	GRCh38_gclt25orgt65_slop50;GRCh38_AllTandemRepeats_51to200bp_slop5;GRCh38_AllTandemRepeatsandHomopolymers_slop5;GRCh38_SimpleRepeat_diTR_11to50_slop5;GRCh38_AllTandemRepeats_gt100bp_slop5;GRCh38_allTandemRepeats;GRCh38_alldifficultregions	.	.	intergenic_region	ENSG00000274879-ENSG00000257958	.	LOW	feature_fusion	.	.	.	.	.	.	.	.	.	.	.	.	.	.	.
12	115112676	Sniffles2.INS.51B2MB	N	<INS:109>	INS	INS	109	27.663	72.644	888	883	5	0.00563	known	0.673	0.327	common	0.788	0.667	0.705	0.46	0.687	0.675	0.788	0.667	0.711	0.46	0.695	0.0199	1	0.854	0.345	0.722	0.0204	1	1	0.345	1	0.671	0.926	0.929	0.929	0.909	0.482	0.482	0.934	confident	GRCh38_notinalldifficultregions	ENSG00000257958-ENSG00000257519	ENSG00000257958-ENSG00000257519	intergenic_region	ENSG00000257958-ENSG00000257519	.	MODIFIER	intergenic_region	.	.	.	.	.	.	.	.	.	.	.	.	.	.	.
12	115135331	Sniffles2.INS.51B3MB	N	<INS:57>	INS	INS	57	80.578	550.913	888	868	20	0.0225	novel	0.00169	0.00169	rare	0	0	0	0.00915	0	0.00173	0	0	0	0.00938	0	1	1	1	1	1	1	1	1	1	1	0.000563	0.995	0	0	0.233	0.00247	0.0043	0.403	confident	GRCh38_notinalldifficultregions	ENSG00000257958-ENSG00000257519	ENSG00000257958-ENSG00000257519	intergenic_region	ENSG00000257958-ENSG00000257519	.	MODIFIER	intergenic_region	.	.	.	.	.	.	.	.	.	.	.	.	.	.	.
12	115246822	Sniffles2.INS.51C4MB	N	<INS:51>	INS	INS	51	69.348	462.941	888	861	27	0.0304	novel	0.00169	0.00169	rare	0	0	0.00893	0	0	0.00174	0	0	0.00926	0	0	1	1	1	1	1	1	1	1	1	1	0.000563	0.995	0	0	0.378	4.71e-05	0.000399	0.142	difficult	GRCh38_lowmappabilityall;GRCh38_nonunique_l100_m2_e1;GRCh38_alllowmapandsegdupregions;GRCh38_alldifficultregions	ENSG00000257958-ENSG00000257519	ENSG00000257958-ENSG00000257519	intergenic_region	ENSG00000257958-ENSG00000257519	.	MODIFIER	intergenic_region	.	.	.	.	.	.	.	.	.	.	.	.	.	.	.
12	115251436	Sniffles2.DEL.51C9MB	N	<DEL:-51>	DEL	DEL	-51	57.19	362.251	888	863	25	0.0282	novel	0.00169	0.00169	rare	0	0.00347	0	0	0.00585	0.00174	0	0.00352	0	0	0.00599	1	1	1	1	1	1	1	1	1	1	0	0.997	0	0	0.245	0.000552	0.000883	0.431	difficult	GRCh38_AllTandemRepeatsandHomopolymers_slop5;GRCh38_SimpleRepeat_triTR_15to50_slop5;GRCh38_AllTandemRepeats_gt100bp_slop5;GRCh38_allTandemRepeats;GRCh38_SimpleRepeat_homopolymer_4to6_slop5;GRCh38_AllTandemRepeats_201to10000bp_slop5;GRCh38_lowmappabilityall;GRCh38_nonunique_l100_m2_e1;GRCh38_chainSelf;GRCh38_alllowmapandsegdupregions;GRCh38_alldifficultregions	ENSG00000257958-ENSG00000257519	ENSG00000257958-ENSG00000257519	intergenic_region	ENSG00000257958-ENSG00000257519	.	MODIFIER	intergenic_region	.	.	.	.	.	.	.	.	.	.	.	.	.	.	.
12	115275865	Sniffles2.INS.51C6MB	N	<INS:76>	INS	INS	76	106.457	147.948	888	858	30	0.0338	known	0.0439	0.0439	low_frequency	0.106	0.0417	0	0.0427	0.00292	0.0449	0.108	0.0396	0	0.0443	0.00307	0.034	0.212	1	0.0257	1	0.0373	0.186	1	0.0276	1	0.0473	0.966	0.797	0.797	0.835	0.0327	0.0347	0.834	difficult	GRCh38_AllTandemRepeats_51to200bp_slop5;GRCh38_AllTandemRepeatsandHomopolymers_slop5;GRCh38_SimpleRepeat_diTR_11to50_slop5;GRCh38_allTandemRepeats;GRCh38_alldifficultregions	ENSG00000257519-ENSG00000271579	ENSG00000257519-ENSG00000271579	intergenic_region	ENSG00000257519-ENSG00000271579	.	MODIFIER	intergenic_region	.	.	.	.	.	.	.	.	.	.	.	.	.	.	.
12	115293273	Sniffles2.INS.51C7MB	N	<INS:314>	INS	INS	314	92.689	116.933	888	868	20	0.0225	known	0.159	0.159	common	0.149	0.0833	0.232	0.152	0.172	0.162	0.151	0.0857	0.236	0.155	0.178	1	0.247	1	0.0278	0.288	1	0.258	1	0.0286	0.422	0.148	0.937	0.837	0.837	0.83	0.132	0.127	0.894	confident	GRCh38_notinalldifficultregions	ENSG00000257519-ENSG00000271579	ENSG00000257519-ENSG00000271579	intergenic_region	ENSG00000257519-ENSG00000271579	.	MODIFIER	intergenic_region	.	.	.	.	.	.	.	.	.	.	.	.	.	.	.
12	115334003	Sniffles2.INS.51D3MB	N	<INS:320>	INS	INS	320	123.891	279.719	888	867	21	0.0236	known	0.0152	0.0152	low_frequency	0.056	0	0	0	0	0.0156	0.0567	0	0	0	0	1	1	1	1	1	1	1	1	1	1	0.0163	0.973	0.593	0.593	0.702	0.00127	0.00142	0.755	confident	GRCh38_notinalldifficultregions	ENSG00000276972;ENSG00000276972-ENSG00000257726	ENSG00000276972;ENSG00000276972-ENSG00000257726	transcript;intergenic_region	ENST00000617845.1;ENSG00000276972-ENSG00000257726	pseudogene;.	MODIFIER;MODIFIER	upstream_gene_variant;intergenic_region	.	.	.	.	.	.	.	.	.	.	.	.	Enhancer	.	.
12	115379732	Sniffles2.INS.51DAMB	N	<INS:53>	INS	INS	53	102.111	490.454	888	863	25	0.0282	known	0.00507	0.00507	low_frequency	0	0	0	0	0.0263	0.00521	0	0	0	0	0.0268	1	1	1	1	0.0032	1	1	1	1	0.00332	0.00507	0.993	0.571	0.571	0.656	0.0018	0.00232	0.548	confident	GRCh38_SimpleRepeat_homopolymer_4to6_slop5;GRCh38_notinalldifficultregions	ENSG00000257726-ENSG00000258108	ENSG00000257726-ENSG00000258108	intergenic_region	ENSG00000257726-ENSG00000258108	.	MODIFIER	intergenic_region	.	.	.	.	.	.	.	.	.	.	.	.	.	.	.
12	115389689	Sniffles2.INS.51DBMB	N	<INS:155>	INS	INS	155	124.663	483.238	888	871	17	0.0191	known	0.00113	0.00113	rare	0.00415	0	0	0	0	0.00115	0.00424	0	0	0	0	1	1	1	1	1	1	1	1	1	1	0	0.998	0	0	0.125	9.22e-05	0.000125	0.711	confident	GRCh38_notinalldifficultregions	ENSG00000257726-ENSG00000258108	ENSG00000257726-ENSG00000258108	intergenic_region	ENSG00000257726-ENSG00000258108	.	MODIFIER	intergenic_region	.	.	.	.	.	.	.	.	.	.	.	.	.	.	.
12	115423168	Sniffles2.DEL.51EDMB	N	<DEL:-52>	DEL	DEL	-52	60.871	358.15	888	867	21	0.0236	novel	0.00113	0.00113	rare	0.00415	0	0	0	0	0.00115	0.00427	0	0	0	0	1	1	1	1	1	1	1	1	1	1	0	0.998	0	0	0.0821	9.01e-05	0.000224	0.304	difficult	GRCh38_AllTandemRepeatsandHomopolymers_slop5;GRCh38_AllTandemRepeats_gt100bp_slop5;GRCh38_allTandemRepeats;GRCh38_SimpleRepeat_homopolymer_4to6_slop5;GRCh38_AllTandemRepeats_201to10000bp_slop5;GRCh38_SimpleRepeat_quadTR_20to50_slop5;GRCh38_alldifficultregions	ENSG00000257726-ENSG00000258108	ENSG00000257726-ENSG00000258108	intergenic_region	ENSG00000257726-ENSG00000258108	.	MODIFIER	intergenic_region	.	.	.	.	.	.	.	.	.	.	.	.	Enhancer	.	.
12	115455406	Sniffles2.DEL.51EFMB	N	<DEL:-4041>	DEL	DEL	-4041	0	0	888	863	25	0.0282	known	0.00169	0.00169	rare	0.00622	0	0	0	0	0.00174	0.00647	0	0	0	0	0.00624	1	1	1	1	0.00648	1	1	1	1	0	0.998	0	0	0.191	0.000142	0.000171	0.848	confident	GRCh38_AllHomopolymers_gt6bp_imperfectgt10bp_slop5;GRCh38_AllTandemRepeatsandHomopolymers_slop5;GRCh38_SimpleRepeat_homopolymer_gt11_slop5;GRCh38_AllTandemRepeats_gt100bp_slop5;GRCh38_allTandemRepeats;GRCh38_SimpleRepeat_homopolymer_4to6_slop5;GRCh38_AllTandemRepeats_lt51bp_slop5;GRCh38_SimpleRepeat_imperfecthomopolgt20_slop5;GRCh38_AllTandemRepeats_201to10000bp_slop5;GRCh38_SimpleRepeat_imperfecthomopolgt10_slop5;GRCh38_alldifficultregions;GRCh38_notinalldifficultregions	ENSG00000257726-ENSG00000258108	ENSG00000257726-ENSG00000258108	intergenic_region	ENSG00000257726-ENSG00000258108	.	MODIFIER	intergenic_region	.	.	.	.	.	.	.	Stool_frequency,Apolipoprotein_A1_levels	1e-08,2e-11	0.016,0.0132349	.,RP11-116D17.1	3495743532203540	Enhancer;Enhancer;CTCF Binding Site;CTCF Binding Site	.	.
12	115471719	Sniffles2.INV.51F3MB	N	<INV:87>	INV	OTHER	87	89.504	308.868	888	861	27	0.0304	novel	0.00113	0.00113	rare	0.00208	0	0	0.00305	0	0.00116	0.00214	0	0	0.00311	0	1	1	1	1	1	1	1	1	1	1	0	0.998	0	0	0.039	0.000279	0.000639	0.314	confident	GRCh38_SimpleRepeat_homopolymer_4to6_slop5;GRCh38_notinalldifficultregions	ENSG00000257726-ENSG00000258108	ENSG00000257726-ENSG00000258108	intergenic_region	ENSG00000257726-ENSG00000258108	.	MODIFIER	intergenic_region	.	.	.	.	.	.	.	.	.	.	.	.	.	.	.
12	115484761	Sniffles2.INS.51ECMB	N	<INS:186>	INS	INS	186	185.109	481.38	888	856	32	0.036	novel	0.00113	0.00113	rare	0	0	0.00298	0	0.00292	0.00117	0	0	0.00307	0	0.00309	1	1	1	1	1	1	1	1	1	1	0	0.998	0	0	0.122	0.000118	0.000418	0.278	confident	GRCh38_SimpleRepeat_homopolymer_4to6_slop5;GRCh38_notinalldifficultregions	ENSG00000257726-ENSG00000258108	ENSG00000257726-ENSG00000258108	intergenic_region	ENSG00000257726-ENSG00000258108	.	MODIFIER	intergenic_region	.	.	.	.	.	.	.	.	.	.	.	.	.	.	.
12	115496340	Sniffles2.INS.51F6MB	N	<INS:103>	INS	INS	103	114.526	345.453	888	857	31	0.0349	novel	0.00113	0.00113	rare	0	0	0	0.00305	0.00292	0.00117	0	0	0	0.00314	0.00312	1	1	1	1	1	1	1	1	1	1	0	0.998	0	0	0.2	0.00391	0.00626	0.569	confident	GRCh38_notinalldifficultregions	ENSG00000257726-ENSG00000258108	ENSG00000257726-ENSG00000258108	intergenic_region	ENSG00000257726-ENSG00000258108	.	MODIFIER	intergenic_region	.	.	.	.	.	.	.	.	.	.	.	.	.	.	.
12	115519408	Sniffles2.DEL.51F9MB	N	<DEL:-1068>	DEL	DEL	-1068	249.993	31.77	888	860	28	0.0315	known	0.00113	0.00113	rare	0.00415	0	0	0	0	0.00116	0.00431	0	0	0	0	1	1	1	1	1	1	1	1	1	1	0.00113	0.995	0	0	0.682	4.1e-06	5.25e-05	0.193	confident	GRCh38_AllHomopolymers_gt6bp_imperfectgt10bp_slop5;GRCh38_AllTandemRepeats_51to200bp_slop5;GRCh38_AllTandemRepeatsandHomopolymers_slop5;GRCh38_allTandemRepeats;GRCh38_SimpleRepeat_homopolymer_7to11_slop5;GRCh38_SimpleRepeat_homopolymer_4to6_slop5;GRCh38_SimpleRepeat_imperfecthomopolgt10_slop5;GRCh38_alldifficultregions;GRCh38_notinalldifficultregions	ENSG00000257726-ENSG00000258108	ENSG00000257726-ENSG00000258108	intergenic_region	ENSG00000257726-ENSG00000258108	.	MODIFIER	intergenic_region	.	.	.	.	.	.	.	.	.	.	.	.	Enhancer	.	.
12	115642100	Sniffles2.INS.5204MB	N	<INS:74>	INS	INS	74	62.45	94.694	888	873	15	0.0169	novel	0.283	0.283	common	0.255	0.191	0.268	0.354	0.348	0.288	0.257	0.195	0.273	0.36	0.352	0.0886	0.414	0.242	0.0271	0.0908	0.0877	0.418	0.325	0.0402	0.0926	0.282	0.964	0.943	0.943	0.962	0.371	0.37	0.978	confident	GRCh38_notinalldifficultregions	ENSG00000257407;ENSG00000257407-RN7SL865P	ENSG00000257407;ENSG00000257407-ENSG00000240205	transcript;intergenic_region	ENST00000551940.1;ENSG00000257407-ENSG00000240205	pseudogene;.	MODIFIER;MODIFIER	upstream_gene_variant;intergenic_region	.	.	.	.	.	.	.	.	.	.	.	.	.	.	.
12	115661031	Sniffles2.INV.520BMB	N	<INV:93>	INV	OTHER	93	131.327	458.289	888	863	25	0.0282	novel	0.00169	0.00169	rare	0.00208	0	0.00298	0.00305	0	0.00174	0.00215	0	0.00301	0.00314	0	1	1	1	1	1	1	1	1	1	1	0.000563	0.995	0	0	0.432	0.00138	0.00159	0.775	confident	GRCh38_SimpleRepeat_homopolymer_4to6_slop5;GRCh38_notinalldifficultregions	ENSG00000257407-RN7SL865P	ENSG00000257407-ENSG00000240205	intergenic_region	ENSG00000257407-ENSG00000240205	.	MODIFIER	intergenic_region	.	.	.	.	.	.	.	.	.	.	.	.	.	.	.
12	115698357	Sniffles2.INS.5213MB	N	<INS:619>	INS	INS	619	269.243	73.132	888	886	2	0.00225	novel	0.976	0.024	low_frequency	0.973	0.986	0.976	0.973	0.974	0.976	0.973	0.986	0.976	0.972	0.974	1	1	1	1	1	1	1	1	1	1	0.99	0.936	0.936	0.0465	0.413	0.984	0.977	0.538	difficult	GRCh38_AllTandemRepeatsandHomopolymers_slop5;GRCh38_AllTandemRepeats_gt100bp_slop5;GRCh38_allTandemRepeats;GRCh38_SimpleRepeat_homopolymer_4to6_slop5;GRCh38_AllTandemRepeats_201to10000bp_slop5;GRCh38_alldifficultregions	ENSG00000257407-RN7SL865P	ENSG00000257407-ENSG00000240205	intergenic_region	ENSG00000257407-ENSG00000240205	.	MODIFIER	intergenic_region	.	.	.	.	.	.	.	.	.	.	.	.	.	.	.
12	115771112	Sniffles2.DEL.5216MB	N	<DEL:-64>	DEL	DEL	-64	48.746	223.559	888	877	11	0.0124	known	0.287	0.287	common	0.359	0.181	0.357	0.0884	0.395	0.29	0.362	0.183	0.359	0.0906	0.399	0.781	1	1	0.359	0.874	0.889	1	1	0.619	0.873	0.287	0.864	0.823	0.823	0.824	0.12	0.119	0.899	confident	GRCh38_SimpleRepeat_homopolymer_4to6_slop5;GRCh38_notinalldifficultregions	ENSG00000257781	ENSG00000257781	transcript	ENST00000549163.1	pseudogene	MODIFIER	intron_variant	.	.	.	.	.	.	.	.	.	.	.	.	TF binding;CTCF Binding Site	.	.
12	115799695	Sniffles2.BND.522AMB	N	<BND:522AMB>	BND	OTHER	.	0	41.373	888	860	28	0.0315	not_compared	0.00225	0.00225	rare	0.00208	0	0.00298	0.00305	0.00292	0.00233	0.00215	0	0.00301	0.00318	0.00305	1	1	1	1	1	1	1	1	1	1	0.00113	0.993	0	0	0.244	0.00126	0.00282	0.364	difficult	GRCh38_AllTandemRepeats_51to200bp_slop5;GRCh38_AllTandemRepeatsandHomopolymers_slop5;GRCh38_allTandemRepeats;GRCh38_alldifficultregions	ENSG00000257781&GCNT3	ENSG00000257781&ENSG00000140297	transcript	ENST00000549163.1	pseudogene	HIGH	bidirectional_gene_fusion	.	.	.	.	.	.	.	.	.	.	.	.	.	.	.
12	115799729	Sniffles2.INS.5222MB	N	<INS:780>	INS	INS	780	209.496	14.841	888	887	1	0.00113	novel	0.953	0.047	low_frequency	0.956	0.944	0.982	0.912	0.965	0.953	0.956	0.944	0.982	0.912	0.965	1	1	1	0.616	1	1	1	1	0.616	1	0.975	0.884	0.884	0.143	0.439	0.971	0.948	0.504	difficult	GRCh38_AllHomopolymers_gt6bp_imperfectgt10bp_slop5;GRCh38_AllTandemRepeatsandHomopolymers_slop5;GRCh38_SimpleRepeat_homopolymer_4to6_slop5;GRCh38_SimpleRepeat_imperfecthomopolgt10_slop5;GRCh38_alldifficultregions	ENSG00000257781	ENSG00000257781	transcript	ENST00000549163.1	pseudogene	MODIFIER	intron_variant	.	.	.	.	.	.	.	.	.	.	.	.	.	.	.
12	115829524	Sniffles2.INS.5224MB	N	<INS:176>	INS	INS	176	175.254	292.81	888	864	24	0.027	known	0.00451	0.00451	rare	0.0166	0	0	0	0	0.00463	0.0172	0	0	0	0	1	1	1	1	1	1	1	1	1	1	0.00563	0.991	0.625	0.625	0.673	0.000143	0.000234	0.547	confident	GRCh38_notinalldifficultregions	LINC02463	ENSG00000257683	transcript	ENST00000546414.1	pseudogene	MODIFIER	intron_variant	.	.	.	.	.	.	.	.	.	.	.	.	.	.	.
12	115909728	Sniffles2.INS.5231MB	N	<INS:54>	INS	INS	54	44.274	131.091	888	867	21	0.0236	novel	0.109	0.109	common	0.137	0.0972	0.0833	0.0976	0.117	0.112	0.144	0.0986	0.0848	0.0982	0.12	0.173	0.622	0.0889	0.00918	0.706	0.277	0.625	0.0929	0.00943	0.709	0.103	0.954	0.851	0.851	0.893	0.112	0.111	0.946	difficult	GRCh38_AllHomopolymers_gt6bp_imperfectgt10bp_slop5;GRCh38_AllTandemRepeatsandHomopolymers_slop5;GRCh38_SimpleRepeat_homopolymer_4to6_slop5;GRCh38_SimpleRepeat_imperfecthomopolgt20_slop5;GRCh38_SimpleRepeat_imperfecthomopolgt10_slop5;GRCh38_alldifficultregions	LINC02463-MED13L	ENSG00000257683-ENSG00000123066	intergenic_region	ENSG00000257683-ENSG00000123066	.	MODIFIER	intergenic_region	.	.	.	.	.	.	.	.	.	.	.	.	.	.	.
12	115920128	Sniffles2.DEL.5233MB	N	<DEL:-121>	DEL	DEL	-121	70.961	173.98	888	869	19	0.0214	known	0.0625	0.0625	common	0.0913	0.0278	0.0714	0.0366	0.0672	0.0639	0.094	0.0282	0.0727	0.037	0.0693	0.00729	1	0.194	1	0.163	0.00845	1	0.199	1	0.171	0.0591	0.971	0.832	0.832	0.902	0.0518	0.0546	0.931	difficult	GRCh38_SimpleRepeat_homopolymer_4to6_slop5;GRCh38_lowmappabilityall;GRCh38_nonunique_l100_m2_e1;GRCh38_alllowmapandsegdupregions;GRCh38_alldifficultregions	LINC02463-MED13L	ENSG00000257683-ENSG00000123066	intergenic_region	ENSG00000257683-ENSG00000123066	.	MODIFIER	intergenic_region	.	.	.	.	.	.	.	.	.	.	.	.	.	.	.
12	116124149	Sniffles2.INS.5244MB	N	<INS:54>	INS	INS	54	35.933	156.069	888	872	16	0.018	novel	0.145	0.145	common	0.0373	0.128	0.19	0.195	0.219	0.148	0.0383	0.129	0.193	0.201	0.222	0.035	0.705	0.62	0.209	0.661	0.0367	0.706	0.623	0.217	0.823	0.141	0.895	0.728	0.728	0.752	0.164	0.163	0.855	difficult	GRCh38_AllTandemRepeats_51to200bp_slop5;GRCh38_AllTandemRepeatsandHomopolymers_slop5;GRCh38_SimpleRepeat_diTR_11to50_slop5;GRCh38_allTandemRepeats;GRCh38_alldifficultregions	MED13L	ENSG00000123066	transcript	ENST00000650226.1	protein_coding	MODIFIER	intron_variant	MED13L	ENSG00000123066	transcript	ENST00000650226.1	protein_coding	MODIFIER	intron_variant	.	.	.	.	.	.	.	.
12	116160199	Sniffles2.INS.5246MB	N	<INS:61>	INS	INS	61	115.728	399.605	888	866	22	0.0248	known	0.00676	0.00676	low_frequency	0.0228	0.00347	0	0	0	0.00693	0.0236	0.00347	0	0	0	0.11	1	1	1	1	0.114	1	1	1	1	0.0045	0.988	0.364	0.364	0.614	0.000912	0.00143	0.488	difficult	GRCh38_gclt25orgt65_slop50;GRCh38_SimpleRepeat_homopolymer_4to6_slop5;GRCh38_alldifficultregions	MED13L	ENSG00000123066	transcript	ENST00000650226.1	protein_coding	MODIFIER	intron_variant	MED13L	ENSG00000123066	transcript	ENST00000650226.1	protein_coding	MODIFIER	intron_variant	.	.	.	.	.	Enhancer	.	.
12	116251442	Sniffles2.DEL.5254MB	N	<DEL:-3341>	DEL	DEL	-3341	278.887	2.628	888	863	25	0.0282	known	0.00282	0.00282	rare	0.0104	0	0	0	0	0.0029	0.0107	0	0	0	0	1	1	1	1	1	1	1	1	1	1	0	0.994	0	0	0.161	0.00013	0.000429	0.318	confident	GRCh38_AllHomopolymers_gt6bp_imperfectgt10bp_slop5;GRCh38_AllTandemRepeatsandHomopolymers_slop5;GRCh38_SimpleRepeat_homopolymer_gt11_slop5;GRCh38_SimpleRepeat_homopolymer_gt20_slop5;GRCh38_SimpleRepeat_homopolymer_7to11_slop5;GRCh38_SimpleRepeat_homopolymer_4to6_slop5;GRCh38_SimpleRepeat_imperfecthomopolgt20_slop5;GRCh38_SimpleRepeat_imperfecthomopolgt10_slop5;GRCh38_lowmappabilityall;GRCh38_nonunique_l100_m2_e1;GRCh38_alllowmapandsegdupregions;GRCh38_alldifficultregions;GRCh38_notinalldifficultregions	MED13L	ENSG00000123066	transcript	ENST00000650226.1	protein_coding	MODIFIER	intron_variant	MED13L	ENSG00000123066	transcript	ENST00000650226.1	protein_coding	MODIFIER	intron_variant	.	.	.	.	.	.	.	.
12	116271329	Sniffles2.DEL.5255MB	N	<DEL:-972>	DEL	DEL	-972	355.266	102.205	888	872	16	0.018	known	0.00169	0.00169	rare	0	0	0	0	0.00877	0.00172	0	0	0	0	0.00909	1	1	1	1	1	1	1	1	1	1	0	0.997	0	0	0.264	6.25e-05	8.24e-05	0.636	confident	GRCh38_gclt25orgt65_slop50;GRCh38_AllHomopolymers_gt6bp_imperfectgt10bp_slop5;GRCh38_AllTandemRepeats_51to200bp_slop5;GRCh38_AllTandemRepeatsandHomopolymers_slop5;GRCh38_SimpleRepeat_homopolymer_gt11_slop5;GRCh38_SimpleRepeat_diTR_11to50_slop5;GRCh38_allTandemRepeats;GRCh38_SimpleRepeat_homopolymer_7to11_slop5;GRCh38_SimpleRepeat_homopolymer_4to6_slop5;GRCh38_AllTandemRepeats_lt51bp_slop5;GRCh38_SimpleRepeat_imperfecthomopolgt10_slop5;GRCh38_lowmappabilityall;GRCh38_nonunique_l100_m2_e1;GRCh38_alllowmapandsegdupregions;GRCh38_alldifficultregions;GRCh38_notinalldifficultregions	MED13L	ENSG00000123066	transcript	ENST00000650226.1	protein_coding	MODIFIER	intron_variant	MED13L	ENSG00000123066	transcript	ENST00000650226.1	protein_coding	MODIFIER	intron_variant	.	.	.	.	.	.	.	.
12	116277347	Sniffles2.INS.5252MB	N	<INS:109>	INS	INS	109	33.764	73.212	888	888	0	0	novel	0.992	0.008	low_frequency	0.986	0.996	0.991	0.991	0.997	0.991	0.983	0.996	0.991	0.991	0.997	1	1	1	1	1	1	1	1	1	1	0.997	0.976	0.976	0	0.449	0.997	0.992	0.453	difficult	GRCh38_gclt25orgt65_slop50;GRCh38_AllTandemRepeatsandHomopolymers_slop5;GRCh38_allTandemRepeats;GRCh38_SimpleRepeat_homopolymer_4to6_slop5;GRCh38_AllTandemRepeats_lt51bp_slop5;GRCh38_alldifficultregions	MED13L;MED13L	ENSG00000123066;ENSG00000123066	transcript;gene_variant	ENST00000650226.1;ENSG00000123066	protein_coding;.	MODIFIER;MODIFIER	upstream_gene_variant;intragenic_variant	.	.	.	.	.	.	.	.	.	.	.	.	Promoter	.	.
12	116341808	Sniffles2.INS.5264MB	N	<INS:57>	INS	INS	57	94.839	394.12	888	861	27	0.0304	novel	0.00225	0.00225	rare	0.00415	0.00347	0.00298	0	0	0.00232	0.00429	0.00352	0.00305	0	0	1	1	1	1	1	1	1	1	1	1	0.00169	0.997	0.5	0.5	0.63	3.59e-05	0.000183	0.216	difficult	GRCh38_AllHomopolymers_gt6bp_imperfectgt10bp_slop5;GRCh38_AllTandemRepeatsandHomopolymers_slop5;GRCh38_SimpleRepeat_homopolymer_gt11_slop5;GRCh38_SimpleRepeat_homopolymer_gt20_slop5;GRCh38_SimpleRepeat_imperfecthomopolgt20_slop5;GRCh38_SimpleRepeat_imperfecthomopolgt10_slop5;GRCh38_alldifficultregions	MED13L-ENSG00000286354	ENSG00000123066-ENSG00000286354	intergenic_region	ENSG00000123066-ENSG00000286354	.	MODIFIER	intergenic_region	.	.	.	.	.	.	.	.	.	.	.	.	.	.	.
12	116389649	Sniffles2.INS.5269MB	N	<INS:75>	INS	INS	75	63.569	322.519	888	863	25	0.0282	novel	0.00901	0.00901	low_frequency	0.0083	0	0.00893	0.00305	0.0234	0.00927	0.00866	0	0.00898	0.00307	0.0244	1	1	1	1	1	1	1	1	1	1	0.0045	0.98	0.188	0.188	0.429	0.00208	0.00625	0.322	difficult	GRCh38_AllTandemRepeats_51to200bp_slop5;GRCh38_AllTandemRepeatsandHomopolymers_slop5;GRCh38_AllTandemRepeats_gt100bp_slop5;GRCh38_allTandemRepeats;GRCh38_alldifficultregions	ENSG00000258346;ENSG00000258346-MIR4472-2	ENSG00000258346;ENSG00000258346-ENSG00000264037	transcript;intergenic_region	ENST00000548506.1;ENSG00000258346-ENSG00000264037	pseudogene;.	MODIFIER;MODIFIER	downstream_gene_variant;intergenic_region	.	.	.	.	.	.	.	.	.	.	.	.	Enhancer	.	.
12	116486234	Sniffles2.DEL.5286MB	N	<DEL:-51>	DEL	DEL	-51	60.073	477.286	888	864	24	0.027	novel	0.00732	0.00732	low_frequency	0.00208	0.00694	0.00298	0.0183	0.00877	0.00752	0.00214	0.00709	0.00303	0.0186	0.0092	1	1	1	1	1	1	1	1	1	1	0.00394	0.984	0.231	0.231	0.443	0.00894	0.0151	0.558	confident	GRCh38_SimpleRepeat_homopolymer_4to6_slop5;GRCh38_notinalldifficultregions	LINC02457	ENSG00000258018	transcript	ENST00000659057.1	pseudogene	MODIFIER	intron_variant	.	.	.	.	.	.	.	.	.	.	.	.	.	.	.
12	116486826	Sniffles2.INS.5280MB	N	<INS:55>	INS	INS	55	99.202	389.129	888	863	25	0.0282	novel	0.00507	0.00507	low_frequency	0.00622	0.00347	0.00298	0.00305	0.00877	0.00521	0.00644	0.00355	0.00303	0.00311	0.0092	1	1	1	1	1	1	1	1	1	1	0.00225	0.985	0	0	0.325	9.53e-05	0.000903	0.112	difficult	GRCh38_AllTandemRepeatsandHomopolymers_slop5;GRCh38_AllTandemRepeats_gt100bp_slop5;GRCh38_allTandemRepeats;GRCh38_AllTandemRepeats_201to10000bp_slop5;GRCh38_alldifficultregions	LINC02457	ENSG00000258018	transcript	ENST00000659057.1	pseudogene	MODIFIER	intron_variant	.	.	.	.	.	.	.	.	.	.	.	.	.	.	.
12	116560239	Sniffles2.INS.5298MB	N	<INS:78>	INS	INS	78	113.019	256.832	888	865	23	0.0259	novel	0.00113	0.00113	rare	0.00208	0	0	0.00305	0	0.00116	0.00217	0	0	0.00309	0	1	1	1	1	1	1	1	1	1	1	0.00113	0.995	0	0	0.623	0.000904	0.0013	0.46	difficult	GRCh38_AllTandemRepeats_51to200bp_slop5;GRCh38_AllTandemRepeatsandHomopolymers_slop5;GRCh38_allTandemRepeats;GRCh38_SimpleRepeat_diTR_51to200_slop5;GRCh38_alldifficultregions	MAP1LC3B2	ENSG00000258102	transcript	ENST00000556529.4	protein_coding	MODIFIER	intron_variant	MAP1LC3B2	ENSG00000258102	transcript	ENST00000556529.4	protein_coding	MODIFIER	intron_variant	.	.	.	.	.	Promoter	.	.
12	116565243	Sniffles2.INV.52A3MB	N	<INV:119>	INV	OTHER	119	156.449	324.713	888	871	17	0.0191	novel	0.00113	0.00113	rare	0	0	0	0	0.00585	0.00115	0	0	0	0	0.00602	1	1	1	1	1	1	1	1	1	1	0	0.998	0	0	0.12	2.25e-05	0.000307	0.0826	confident	GRCh38_SimpleRepeat_homopolymer_4to6_slop5;GRCh38_notinalldifficultregions	MAP1LC3B2	ENSG00000258102	gene_variant	ENSG00000258102	.	MODIFIER	intragenic_variant	.	.	.	.	.	.	.	.	.	.	.	.	.	.	.
12	116595718	Sniffles2.INS.529AMB	N	<INS:56>	INS	INS	56	103.558	330.985	888	865	23	0.0259	novel	0.00113	0.00113	rare	0.00415	0	0	0	0	0.00116	0.00431	0	0	0	0	1	1	1	1	1	1	1	1	1	1	0	0.998	0	0	0.179	3.48e-05	6.57e-05	0.469	difficult	GRCh38_AllTandemRepeatsandHomopolymers_slop5;GRCh38_AllTandemRepeats_gt100bp_slop5;GRCh38_allTandemRepeats;GRCh38_SimpleRepeat_quadTR_51to200_slop5;GRCh38_AllTandemRepeats_201to10000bp_slop5;GRCh38_alldifficultregions	ENSG00000258249;ENSG00000275898-ENSG00000258249	ENSG00000258249;ENSG00000275898-ENSG00000258249	transcript;intergenic_region	ENST00000550742.1;ENSG00000275898-ENSG00000258249	pseudogene;.	MODIFIER;MODIFIER	upstream_gene_variant;intergenic_region	.	.	.	.	.	.	.	.	.	.	.	.	.	.	.
12	116596521	Sniffles2.INV.52A4MB	N	<INV:98>	INV	OTHER	98	85.241	300.127	888	866	22	0.0248	novel	0.00113	0.00113	rare	0.00415	0	0	0	0	0.00116	0.00431	0	0	0	0	1	1	1	1	1	1	1	1	1	1	0	0.998	0	0	0.0869	8.19e-06	5.69e-05	0.157	confident	GRCh38_SimpleRepeat_homopolymer_4to6_slop5;GRCh38_notinalldifficultregions	ENSG00000258249;ENSG00000275898-ENSG00000258249	ENSG00000258249;ENSG00000275898-ENSG00000258249	transcript;intergenic_region	ENST00000550742.1;ENSG00000275898-ENSG00000258249	pseudogene;.	MODIFIER;MODIFIER	upstream_gene_variant;intergenic_region	.	.	.	.	.	.	.	.	.	.	.	.	.	.	.
12	116647152	Sniffles2.INS.52B0MB	N	<INS:54>	INS	INS	54	56.823	285.563	888	865	23	0.0259	novel	0.00225	0.00225	rare	0.00208	0	0	0.0061	0.00292	0.00231	0.00212	0	0	0.00625	0.00301	1	1	1	1	1	1	1	1	1	1	0.000563	0.994	0	0	0.334	4.51e-05	0.000234	0.184	difficult	GRCh38_AllTandemRepeatsandHomopolymers_slop5;GRCh38_AllTandemRepeats_gt100bp_slop5;GRCh38_allTandemRepeats;GRCh38_AllTandemRepeats_201to10000bp_slop5;GRCh38_alldifficultregions	ENSG00000258249-ENSG00000257883	ENSG00000258249-ENSG00000257883	intergenic_region	ENSG00000258249-ENSG00000257883	.	MODIFIER	intergenic_region	.	.	.	.	.	.	.	.	.	.	.	.	Enhancer	.	.
12	116647233	Sniffles2.DEL.52B3MB	N	<DEL:-73>	DEL	DEL	-73	54.793	172.858	888	885	3	0.00338	novel	0.552	0.448	common	0.583	0.441	0.476	0.652	0.579	0.554	0.583	0.444	0.479	0.652	0.582	0.691	0.737	0.877	0.608	1	0.691	0.865	0.757	0.608	0.876	0.557	0.849	0.834	0.835	0.829	0.634	0.626	0.879	difficult	GRCh38_AllTandemRepeatsandHomopolymers_slop5;GRCh38_AllTandemRepeats_gt100bp_slop5;GRCh38_allTandemRepeats;GRCh38_SimpleRepeat_homopolymer_4to6_slop5;GRCh38_AllTandemRepeats_201to10000bp_slop5;GRCh38_lowmappabilityall;GRCh38_nonunique_l100_m2_e1;GRCh38_alllowmapandsegdupregions;GRCh38_alldifficultregions	ENSG00000258249-ENSG00000257883	ENSG00000258249-ENSG00000257883	intergenic_region	ENSG00000258249-ENSG00000257883	.	MODIFIER	intergenic_region	.	.	.	.	.	.	.	.	.	.	.	.	.	.	.
12	116649061	Sniffles2.DEL.52B4MB	N	<DEL:-1339>	DEL	DEL	-1339	52.366	39.425	888	866	22	0.0248	known	0.067	0.067	common	0.0083	0.0556	0.125	0.0884	0.0819	0.0681	0.00855	0.0567	0.126	0.0912	0.0818	1	0.356	1	0.113	0.306	1	0.363	1	0.121	0.289	0.0535	0.91	0.523	0.523	0.543	0.0904	0.0999	0.685	confident	GRCh38_AllHomopolymers_gt6bp_imperfectgt10bp_slop5;GRCh38_AllTandemRepeatsandHomopolymers_slop5;GRCh38_SimpleRepeat_homopolymer_4to6_slop5;GRCh38_SimpleRepeat_imperfecthomopolgt10_slop5;GRCh38_alldifficultregions;GRCh38_notinalldifficultregions	ENSG00000258249-ENSG00000257883	ENSG00000258249-ENSG00000257883	intergenic_region	ENSG00000258249-ENSG00000257883	.	MODIFIER	intergenic_region	.	.	.	.	.	.	.	.	.	.	.	.	Enhancer	.	.
12	116650230	Sniffles2.INS.52B2MB	N	<INS:69>	INS	INS	69	119.119	469.301	888	863	25	0.0282	novel	0.00282	0.00282	rare	0.0104	0	0	0	0	0.0029	0.0107	0	0	0	0	1	1	1	1	1	1	1	1	1	1	0.000563	0.993	0	0	0.235	0.000106	0.000542	0.248	confident	GRCh38_notinalldifficultregions	ENSG00000258249-ENSG00000257883	ENSG00000258249-ENSG00000257883	intergenic_region	ENSG00000258249-ENSG00000257883	.	MODIFIER	intergenic_region	.	.	.	.	.	.	.	.	.	.	.	.	Enhancer	.	.
12	116733347	Sniffles2.INS.52C4MB	N	<INS:179>	INS	INS	179	55.433	144.595	888	863	25	0.0282	novel	0.114	0.114	common	0.305	0.0764	0	0.0976	0.00585	0.117	0.307	0.0786	0	0.101	0.00617	0.762	0.58	1	0.0486	1	0.761	0.591	1	0.0549	1	0.113	0.994	0.983	0.983	0.984	0.092	0.0912	0.984	confident	GRCh38_SimpleRepeat_homopolymer_4to6_slop5;GRCh38_notinalldifficultregions	RNFT2;SPRING1	ENSG00000135119;ENSG00000111412	transcript;transcript	ENST00000257575.9;ENST00000261318.5	protein_coding;protein_coding	MODIFIER;MODIFIER	upstream_gene_variant;intron_variant	SPRING1	ENSG00000111412	transcript	ENST00000261318.5	protein_coding	MODIFIER	intron_variant	.	.	.	.	.	.	.	.
12	116750860	Sniffles2.INS.52C5MB	N	<INS:82>	INS	INS	82	61.068	243.238	888	873	15	0.0169	novel	0.0985	0.0985	common	0.172	0.0382	0.0863	0.0488	0.105	0.0997	0.174	0.0382	0.0848	0.05	0.109	0.181	1	1	0.319	0.403	0.256	1	1	0.326	0.412	0.0586	0.858	0.4	0.4	0.467	0.0406	0.0611	0.478	difficult	GRCh38_gclt25orgt65_slop50;GRCh38_AllTandemRepeats_51to200bp_slop5;GRCh38_AllTandemRepeatsandHomopolymers_slop5;GRCh38_SimpleRepeat_diTR_11to50_slop5;GRCh38_AllTandemRepeats_gt100bp_slop5;GRCh38_allTandemRepeats;GRCh38_alldifficultregions	ENSG00000239374;RNFT2	ENSG00000239374;ENSG00000135119	transcript;transcript	ENST00000485147.1;ENST00000257575.9	processed_pseudogene;protein_coding	MODIFIER;MODIFIER	downstream_gene_variant;intron_variant	RNFT2	ENSG00000135119	transcript	ENST00000257575.9	protein_coding	MODIFIER	intron_variant	.	.	.	.	.	.	.	.
12	116788999	Sniffles2.DEL.52CDMB	N	<DEL:-58>	DEL	DEL	-58	70.039	300.016	888	864	24	0.027	novel	0.00225	0.00225	rare	0.00208	0.00347	0.00298	0	0.00292	0.00231	0.00215	0.00355	0.00303	0	0.00301	1	1	1	1	1	1	1	1	1	1	0.00113	0.993	0	0	0.403	0.000107	0.000888	0.171	difficult	GRCh38_AllTandemRepeatsandHomopolymers_slop5;GRCh38_AllTandemRepeats_gt100bp_slop5;GRCh38_allTandemRepeats;GRCh38_AllTandemRepeats_201to10000bp_slop5;GRCh38_alldifficultregions	RNFT2	ENSG00000135119	transcript	ENST00000257575.9	protein_coding	MODIFIER	intron_variant	RNFT2	ENSG00000135119	transcript	ENST00000257575.9	protein_coding	MODIFIER	intron_variant	.	.	.	.	.	.	.	.
12	116789229	Sniffles2.INS.52C6MB	N	<INS:62>	INS	INS	62	48.68	291.151	888	862	26	0.0293	novel	0.00788	0.00788	low_frequency	0.00415	0.00347	0.0149	0.00915	0.00877	0.00812	0.00427	0.00357	0.0152	0.00932	0.00926	1	1	1	1	1	1	1	1	1	1	0.00113	0.984	0.0714	0.0714	0.297	0.00783	0.00743	0.814	difficult	GRCh38_AllTandemRepeatsandHomopolymers_slop5;GRCh38_AllTandemRepeats_gt100bp_slop5;GRCh38_allTandemRepeats;GRCh38_AllTandemRepeats_201to10000bp_slop5;GRCh38_alldifficultregions	RNFT2	ENSG00000135119	transcript	ENST00000257575.9	protein_coding	MODIFIER	intron_variant	RNFT2	ENSG00000135119	transcript	ENST00000257575.9	protein_coding	MODIFIER	intron_variant	.	.	.	.	.	.	.	.
12	116794520	Sniffles2.DEL.52CEMB	N	<DEL:-50>	DEL	DEL	-50	258.888	188.734	888	862	26	0.0293	novel	0.00619	0.00619	low_frequency	0.0228	0	0	0	0	0.00638	0.0233	0	0	0	0	1	1	1	1	1	1	1	1	1	1	0.00169	0.986	0.0909	0.0909	0.357	0.000276	0.000946	0.281	confident	GRCh38_SimpleRepeat_homopolymer_4to6_slop5;GRCh38_notinalldifficultregions	RNFT2	ENSG00000135119	transcript	ENST00000257575.9	protein_coding	MODIFIER	intron_variant	RNFT2	ENSG00000135119	transcript	ENST00000257575.9	protein_coding	MODIFIER	intron_variant	.	.	.	.	.	.	.	.
12	116799006	Sniffles2.INS.52D9MB	N	<INS:63>	INS	INS	63	114.187	406.439	888	861	27	0.0304	novel	0.00169	0.00169	rare	0	0.00347	0.00595	0	0	0.00174	0	0.00357	0.00617	0	0	1	1	1	1	1	1	1	1	1	1	0.00113	0.994	0	0	0.495	3.79e-05	0.000275	0.147	confident	GRCh38_SimpleRepeat_homopolymer_4to6_slop5;GRCh38_notinalldifficultregions	ENSG00000275467;RNFT2	ENSG00000275467;ENSG00000135119	transcript;transcript	ENST00000614016.1;ENST00000257575.9	pseudogene;protein_coding	MODIFIER;MODIFIER	upstream_gene_variant;intron_variant	RNFT2	ENSG00000135119	transcript	ENST00000257575.9	protein_coding	MODIFIER	intron_variant	.	.	.	.	.	.	.	.
12	116800813	Sniffles2.INS.52DAMB	N	<INS:99>	INS	INS	99	120.564	298.936	888	861	27	0.0304	novel	0.0186	0.0186	low_frequency	0.0664	0.00347	0	0	0	0.0192	0.0681	0.00355	0	0	0	0.0131	1	1	1	1	0.0143	1	1	1	1	0.0101	0.971	0.31	0.31	0.499	0.00104	0.00369	0.342	difficult	GRCh38_AllHomopolymers_gt6bp_imperfectgt10bp_slop5;GRCh38_AllTandemRepeatsandHomopolymers_slop5;GRCh38_SimpleRepeat_homopolymer_4to6_slop5;GRCh38_SimpleRepeat_imperfecthomopolgt20_slop5;GRCh38_SimpleRepeat_imperfecthomopolgt10_slop5;GRCh38_alldifficultregions	ENSG00000275467;RNFT2	ENSG00000275467;ENSG00000135119	transcript;transcript	ENST00000614016.1;ENST00000257575.9	pseudogene;protein_coding	MODIFIER;MODIFIER	upstream_gene_variant;intron_variant	RNFT2	ENSG00000135119	transcript	ENST00000257575.9	protein_coding	MODIFIER	intron_variant	.	.	.	.	.	.	.	.
12	116827232	Sniffles2.INS.52DBMB	N	<INS:124>	INS	INS	124	79.587	253.808	888	875	13	0.0146	known	0.0197	0.0197	low_frequency	0.0705	0.00347	0	0	0	0.02	0.072	0.0035	0	0	0	0.0207	1	1	1	1	0.0223	1	1	1	1	0.0118	0.967	0.323	0.323	0.532	0.00168	0.00429	0.402	difficult	GRCh38_AllHomopolymers_gt6bp_imperfectgt10bp_slop5;GRCh38_AllTandemRepeatsandHomopolymers_slop5;GRCh38_SimpleRepeat_homopolymer_gt11_slop5;GRCh38_SimpleRepeat_quadTR_20to50_slop5;GRCh38_SimpleRepeat_imperfecthomopolgt10_slop5;GRCh38_alldifficultregions	RNFT2	ENSG00000135119	transcript	ENST00000257575.9	protein_coding	MODIFIER	intron_variant	RNFT2	ENSG00000135119	transcript	ENST00000257575.9	protein_coding	MODIFIER	intron_variant	.	.	.	.	.	.	.	.
12	116841821	Sniffles2.DEL.52DEMB	N	<DEL:-76>	DEL	DEL	-76	33.941	172.246	888	886	2	0.00225	novel	0.863	0.137	common	0.824	0.91	0.92	0.866	0.822	0.865	0.825	0.91	0.92	0.866	0.826	0.0721	0.605	0.603	0.174	0.794	0.0708	0.605	0.603	0.174	1	0.903	0.788	0.799	0.419	0.534	0.907	0.889	0.734	difficult	GRCh38_gclt25orgt65_slop50;GRCh38_AllTandemRepeatsandHomopolymers_slop5;GRCh38_SimpleRepeat_diTR_11to50_slop5;GRCh38_AllTandemRepeats_gt100bp_slop5;GRCh38_allTandemRepeats;GRCh38_SimpleRepeat_homopolymer_4to6_slop5;GRCh38_AllTandemRepeats_201to10000bp_slop5;GRCh38_alldifficultregions	RNFT2	ENSG00000135119	transcript	ENST00000257575.9	protein_coding	MODIFIER	intron_variant	RNFT2	ENSG00000135119	transcript	ENST00000257575.9	protein_coding	MODIFIER	intron_variant	.	.	.	.	.	.	.	.
12	116841869	Sniffles2.INS.52DCMB	N	<INS:64>	INS	INS	64	117.189	202.493	888	868	20	0.0225	novel	0.0124	0.0124	low_frequency	0.0249	0.0139	0	0.0183	0	0.0127	0.026	0.014	0	0.0183	0	1	1	1	1	1	1	1	1	1	1	0.00619	0.972	0.182	0.182	0.514	0.0232	0.024	0.776	difficult	GRCh38_gclt25orgt65_slop50;GRCh38_AllTandemRepeatsandHomopolymers_slop5;GRCh38_SimpleRepeat_diTR_11to50_slop5;GRCh38_AllTandemRepeats_gt100bp_slop5;GRCh38_allTandemRepeats;GRCh38_AllTandemRepeats_201to10000bp_slop5;GRCh38_alldifficultregions	RNFT2	ENSG00000135119	transcript	ENST00000257575.9	protein_coding	MODIFIER	intron_variant	RNFT2	ENSG00000135119	transcript	ENST00000257575.9	protein_coding	MODIFIER	intron_variant	.	.	.	.	.	.	.	.
12	116859082	Sniffles2.INS.52DDMB	N	<INS:53>	INS	INS	53	137.124	533.303	888	875	13	0.0146	novel	0.00113	0.00113	rare	0	0	0.00298	0	0.00292	0.00114	0	0	0.00307	0	0.00298	1	1	1	1	1	1	1	1	1	1	0.00113	0.995	0	0	0.391	0.000158	0.001	0.196	confident	GRCh38_SimpleRepeat_homopolymer_4to6_slop5;GRCh38_notinalldifficultregions	HRK	ENSG00000135116	transcript	ENST00000257572.5	protein_coding	MODIFIER	3_prime_UTR_variant	HRK	ENSG00000135116	transcript	ENST00000257572.5	protein_coding	MODIFIER	3_prime_UTR_variant	.	.	.	.	.	.	.	.
12	117026191	Sniffles2.INS.52F0MB	N	<INS:53>	INS	INS	53	82.639	495.169	888	866	22	0.0248	novel	0.00113	0.00113	rare	0.00415	0	0	0	0	0.00116	0.00426	0	0	0	0	1	1	1	1	1	1	1	1	1	1	0	0.998	0	0	0.0739	3.89e-05	9.25e-05	0.376	difficult	GRCh38_AllTandemRepeatsandHomopolymers_slop5;GRCh38_AllTandemRepeats_gt100bp_slop5;GRCh38_allTandemRepeats;GRCh38_AllTandemRepeats_201to10000bp_slop5;GRCh38_lowmappabilityall;GRCh38_nonunique_l100_m2_e1;GRCh38_alllowmapandsegdupregions;GRCh38_alldifficultregions	FBXW8	ENSG00000174989	transcript	ENST00000652555.1	protein_coding	MODIFIER	intron_variant	FBXW8	ENSG00000174989	transcript	ENST00000652555.1	protein_coding	MODIFIER	intron_variant	.	.	.	.	.	Enhancer;CTCF Binding Site	.	.
12	117026268	Sniffles2.DEL.52F4MB	N	<DEL:-91>	DEL	DEL	-91	49.102	260.042	888	871	17	0.0191	novel	0.1	0.1	common	0.22	0.0486	0.00298	0.0335	0.134	0.102	0.222	0.05	0.00307	0.034	0.138	0.258	1	1	1	0.0887	0.259	1	1	1	0.0923	0.0929	0.899	0.675	0.675	0.674	0.0314	0.035	0.741	difficult	GRCh38_AllTandemRepeatsandHomopolymers_slop5;GRCh38_AllTandemRepeats_gt100bp_slop5;GRCh38_allTandemRepeats;GRCh38_SimpleRepeat_homopolymer_4to6_slop5;GRCh38_AllTandemRepeats_201to10000bp_slop5;GRCh38_lowmappabilityall;GRCh38_nonunique_l100_m2_e1;GRCh38_alllowmapandsegdupregions;GRCh38_alldifficultregions	FBXW8	ENSG00000174989	transcript	ENST00000652555.1	protein_coding	MODIFIER	intron_variant	FBXW8	ENSG00000174989	transcript	ENST00000652555.1	protein_coding	MODIFIER	intron_variant	.	.	.	.	.	Enhancer	.	.
12	117056381	Sniffles2.INS.52F2MB	N	<INS:68>	INS	INS	68	50.959	124.104	888	863	25	0.0282	known	0.106	0.106	common	0.145	0.0278	0.0684	0.0244	0.234	0.11	0.152	0.0286	0.0706	0.0253	0.238	0.795	1	0.0298	1	0.521	0.616	1	0.0323	1	0.526	0.089	0.91	0.661	0.661	0.701	0.0218	0.0246	0.703	confident	GRCh38_SimpleRepeat_homopolymer_4to6_slop5;GRCh38_notinalldifficultregions	TESC	ENSG00000088992	transcript	ENST00000335209.12	protein_coding	MODIFIER	intron_variant	TESC	ENSG00000088992	transcript	ENST00000335209.12	protein_coding	MODIFIER	intron_variant	.	.	.	.	.	.	.	.
12	117103564	Sniffles2.INS.5302MB	N	<INS:50>	INS	INS	50	102.238	372.77	888	863	25	0.0282	novel	0.00169	0.00169	rare	0.00415	0	0.00298	0	0	0.00174	0.00429	0	0.00305	0	0	1	1	1	1	1	1	1	1	1	1	0.000563	0.995	0	0	0.328	2.56e-05	0.00024	0.157	difficult	GRCh38_AllTandemRepeatsandHomopolymers_slop5;GRCh38_AllTandemRepeats_gt100bp_slop5;GRCh38_allTandemRepeats;GRCh38_AllTandemRepeats_201to10000bp_slop5;GRCh38_lowmappabilityall;GRCh38_nonunique_l100_m2_e1;GRCh38_alllowmapandsegdupregions;GRCh38_alldifficultregions	TESC;TESC-AS1	ENSG00000088992;ENSG00000258285	transcript;transcript	ENST00000335209.12;ENST00000547006.1	protein_coding;pseudogene	MODIFIER;MODIFIER	upstream_gene_variant;intron_variant	.	.	.	.	.	.	.	.	.	.	.	.	.	.	.
12	117103584	Sniffles2.DEL.5308MB	N	<DEL:-54>	DEL	DEL	-54	111.935	333.794	888	868	20	0.0225	novel	0.0214	0.0214	low_frequency	0.029	0.0208	0.0119	0.0305	0.0117	0.0219	0.0297	0.0211	0.0123	0.0309	0.0121	0.177	1	1	1	1	0.18	1	1	1	1	0.0135	0.963	0.378	0.378	0.563	0.00875	0.0112	0.676	difficult	GRCh38_AllTandemRepeatsandHomopolymers_slop5;GRCh38_AllTandemRepeats_gt100bp_slop5;GRCh38_allTandemRepeats;GRCh38_AllTandemRepeats_201to10000bp_slop5;GRCh38_lowmappabilityall;GRCh38_nonunique_l100_m2_e1;GRCh38_alllowmapandsegdupregions;GRCh38_alldifficultregions	TESC;TESC-AS1	ENSG00000088992;ENSG00000258285	transcript;transcript	ENST00000335209.12;ENST00000547006.1	protein_coding;pseudogene	MODIFIER;MODIFIER	upstream_gene_variant;intron_variant	.	.	.	.	.	.	.	.	.	.	.	.	.	.	.
12	117128398	Sniffles2.DEL.5309MB	N	<DEL:-51>	DEL	DEL	-51	86.332	294.479	888	866	22	0.0248	novel	0.00113	0.00113	rare	0	0	0	0	0.00585	0.00116	0	0	0	0	0.00606	1	1	1	1	1	1	1	1	1	1	0	0.998	0	0	0.147	7.17e-06	2.95e-05	0.196	difficult	GRCh38_AllTandemRepeatsandHomopolymers_slop5;GRCh38_AllTandemRepeats_gt100bp_slop5;GRCh38_allTandemRepeats;GRCh38_AllTandemRepeats_201to10000bp_slop5;GRCh38_alldifficultregions	TESC-AS1	ENSG00000258285	transcript	ENST00000547006.1	pseudogene	MODIFIER	intron_variant	.	.	.	.	.	.	.	.	.	.	.	.	.	.	.
12	117136527	Sniffles2.INS.5303MB	N	<INS:57>	INS	INS	57	98.584	371.059	888	864	24	0.027	novel	0.00113	0.00113	rare	0	0	0.00298	0	0.00292	0.00116	0	0	0.00301	0	0.00303	1	1	1	1	1	1	1	1	1	1	0.000563	0.997	0	0	0.312	0.000205	0.000552	0.305	difficult	GRCh38_AllTandemRepeatsandHomopolymers_slop5;GRCh38_AllTandemRepeats_gt100bp_slop5;GRCh38_allTandemRepeats;GRCh38_AllTandemRepeats_201to10000bp_slop5;GRCh38_alldifficultregions	TESC-AS1	ENSG00000258285	transcript	ENST00000547006.1	pseudogene	MODIFIER	intron_variant	.	.	.	.	.	.	.	.	.	.	.	.	.	.	.
12	117152016	Sniffles2.INS.5305MB	N	<INS:408>	INS	INS	408	201.324	300.996	888	861	27	0.0304	known	0.0214	0.0214	low_frequency	0	0.0174	0.0923	0	0.00585	0.0215	0	0.0177	0.0909	0	0.00621	1	0.0347	1	1	1	1	0.0354	1	1	1	0.0113	0.954	0.194	0.194	0.388	0.00339	0.00748	0.369	confident	GRCh38_SimpleRepeat_homopolymer_4to6_slop5;GRCh38_notinalldifficultregions	FBXO21	ENSG00000135108	transcript	ENST00000330622.9	protein_coding	MODIFIER	intron_variant	FBXO21	ENSG00000135108	transcript	ENST00000330622.9	protein_coding	MODIFIER	intron_variant	.	.	.	.	.	.	.	.
12	117180823	Sniffles2.INS.5306MB	N	<INS:76>	INS	INS	76	105.685	358.685	888	870	18	0.0203	novel	0.00507	0.00507	low_frequency	0	0	0	0	0.0263	0.00517	0	0	0	0	0.0273	1	1	1	1	1	1	1	1	1	1	0.0045	0.992	0.556	0.556	0.563	0.0033	0.00509	0.465	confident	GRCh38_notinalldifficultregions	FBXO21	ENSG00000135108	transcript	ENST00000330622.9	protein_coding	MODIFIER	intron_variant	FBXO21	ENSG00000135108	transcript	ENST00000330622.9	protein_coding	MODIFIER	intron_variant	.	.	.	.	.	.	.	.
12	117198369	Sniffles2.INS.5319MB	N	<INS:118>	INS	INS	118	112.101	366.592	888	868	20	0.0225	known	0.00845	0.00845	low_frequency	0.00208	0.0174	0.0238	0.00305	0	0.00864	0.00213	0.0176	0.0242	0.00311	0	1	1	1	1	1	1	1	1	1	1	0.00732	0.998	0.867	0.867	0.787	0.000188	0.000503	0.312	confident	GRCh38_SimpleRepeat_homopolymer_4to6_slop5;GRCh38_notinalldifficultregions	FBXO21-NOS1	ENSG00000135108-ENSG00000089250	intergenic_region	ENSG00000135108-ENSG00000089250	.	MODIFIER	intergenic_region	.	.	.	.	.	.	.	.	.	.	.	.	.	.	.
12	117203138	Sniffles2.DEL.531FMB	N	<DEL:-2581>	DEL	DEL	-2581	32.17	7.06	888	873	15	0.0169	known	0.158	0.158	common	0.0124	0.142	0.22	0.198	0.275	0.159	0.0128	0.144	0.223	0.198	0.276	1	0.739	0.376	1	0.25	1	0.738	0.373	1	0.252	0.144	0.891	0.728	0.728	0.724	0.181	0.177	0.806	confident	GRCh38_AllHomopolymers_gt6bp_imperfectgt10bp_slop5;GRCh38_AllTandemRepeats_51to200bp_slop5;GRCh38_AllTandemRepeatsandHomopolymers_slop5;GRCh38_SimpleRepeat_homopolymer_gt11_slop5;GRCh38_SimpleRepeat_homopolymer_gt20_slop5;GRCh38_allTandemRepeats;GRCh38_SimpleRepeat_homopolymer_7to11_slop5;GRCh38_SimpleRepeat_homopolymer_4to6_slop5;GRCh38_AllTandemRepeats_lt51bp_slop5;GRCh38_SimpleRepeat_imperfecthomopolgt20_slop5;GRCh38_SimpleRepeat_quadTR_20to50_slop5;GRCh38_SimpleRepeat_imperfecthomopolgt10_slop5;GRCh38_alldifficultregions;GRCh38_notinalldifficultregions	FBXO21-NOS1	ENSG00000135108-ENSG00000089250	intergenic_region	ENSG00000135108-ENSG00000089250	.	MODIFIER	intergenic_region	.	.	.	.	.	.	.	.	.	.	.	.	.	.	.
12	117354289	Sniffles2.INS.532AMB	N	<INS:76>	INS	INS	76	118.553	280.128	888	869	19	0.0214	known	0.013	0.013	low_frequency	0.0477	0	0	0	0	0.0132	0.0487	0	0	0	0	0.000823	1	1	1	1	0.000892	1	1	1	1	0.0135	0.988	0.737	0.737	0.812	0.00088	0.000942	0.801	confident	GRCh38_notinalldifficultregions	NOS1	ENSG00000089250	gene_variant	ENSG00000089250	.	MODIFIER	intragenic_variant	.	.	.	.	.	.	.	.	.	.	.	.	.	.	.
12	117370043	Sniffles2.INS.532BMB	N	<INS:130>	INS	INS	130	48.771	147.758	888	874	14	0.0158	novel	0.17	0.17	common	0.425	0.118	0.0684	0.0854	0.0351	0.173	0.431	0.122	0.0697	0.0833	0.0355	0.513	0.416	0.0298	0.608	1	0.693	0.428	0.0313	0.604	1	0.155	0.874	0.676	0.676	0.735	0.0638	0.0651	0.843	difficult	GRCh38_AllTandemRepeatsandHomopolymers_slop5;GRCh38_AllTandemRepeats_gt100bp_slop5;GRCh38_allTandemRepeats;GRCh38_AllTandemRepeats_201to10000bp_slop5;GRCh38_SimpleRepeat_quadTR_20to50_slop5;GRCh38_alldifficultregions	NOS1	ENSG00000089250	gene_variant	ENSG00000089250	.	MODIFIER	intragenic_variant	.	.	.	.	.	.	.	.	.	.	.	.	.	.	.
12	117376642	Sniffles2.BND.533AMB	N	<BND:533AMB>	BND	OTHER	.	0	9.473	888	869	19	0.0214	not_compared	0.0445	0.0445	low_frequency	0.0145	0.0694	0.0536	0.0579	0.0439	0.0454	0.0148	0.0725	0.0546	0.059	0.0444	1	0.133	1	1	1	1	0.143	1	1	1	0.0208	0.89	0.104	0.104	0.455	0.0243	0.0493	0.45	confident	GRCh38_notinalldifficultregions	NOS1&SPANXA2-OT1	ENSG00000089250&ENSG00000277215	transcript	ENST00000338101.8	protein_coding	HIGH	bidirectional_gene_fusion	NOS1&SPANXA2-OT1	ENSG00000089250&ENSG00000277215	transcript	ENST00000338101.8	protein_coding	HIGH	bidirectional_gene_fusion	.	.	.	.	.	.	.	.
12	117376642	Sniffles2.INS.532CMB	N	<INS:6101>	INS	INS	6101	21.23	4.875	888	868	20	0.0225	novel	0.307	0.307	common	0.102	0.403	0.39	0.451	0.298	0.309	0.1	0.413	0.391	0.454	0.296	3.59e-15	9.15e-16	1.78e-14	4.03e-12	1.34e-12	5.69e-16	4.68e-16	2.77e-15	2.82e-12	2.58e-13	0.275	0.727	0.532	0.532	0.721	0.46	0.485	0.77	confident	GRCh38_notinalldifficultregions	NOS1	ENSG00000089250	gene_variant	ENSG00000089250	.	MODIFIER	intragenic_variant	.	.	.	.	.	.	.	.	.	.	.	.	.	.	.
12	117379048	Sniffles2.INV.5336MB	N	<INV:101>	INV	OTHER	101	91.003	463.668	888	866	22	0.0248	novel	0.00113	0.00113	rare	0.00208	0	0	0.00305	0	0.00116	0.00215	0	0	0.00309	0	1	1	1	1	1	1	1	1	1	1	0	0.998	0	0	0.0297	7.89e-05	0.00023	0.283	confident	GRCh38_notinalldifficultregions	NOS1	ENSG00000089250	gene_variant	ENSG00000089250	.	MODIFIER	intragenic_variant	.	.	.	.	.	.	.	.	.	.	.	.	.	.	.
12	117398601	Sniffles2.DEL.5350MB	N	<DEL:-54>	DEL	DEL	-54	36.904	179.996	888	881	7	0.00788	novel	0.512	0.488	common	0.797	0.514	0.304	0.524	0.304	0.515	0.796	0.514	0.307	0.531	0.308	0.426	0.508	0.856	0.352	0.000106	0.428	0.508	0.857	0.528	0.000113	0.51	0.932	0.923	0.94	0.935	0.48	0.484	0.976	difficult	GRCh38_gclt25orgt65_slop50;GRCh38_AllHomopolymers_gt6bp_imperfectgt10bp_slop5;GRCh38_AllTandemRepeatsandHomopolymers_slop5;GRCh38_SimpleRepeat_homopolymer_4to6_slop5;GRCh38_SimpleRepeat_imperfecthomopolgt20_slop5;GRCh38_SimpleRepeat_imperfecthomopolgt10_slop5;GRCh38_lowmappabilityall;GRCh38_nonunique_l100_m2_e1;GRCh38_alllowmapandsegdupregions;GRCh38_alldifficultregions	NOS1	ENSG00000089250	gene_variant	ENSG00000089250	.	MODIFIER	intragenic_variant	.	.	.	.	.	.	.	.	.	.	.	.	.	.	.
12	117398804	Sniffles2.INS.5349MB	N	<INS:50>	INS	INS	50	126.488	280.713	888	869	19	0.0214	novel	0.00394	0.00394	rare	0.00208	0	0.00595	0.0061	0.00585	0.00403	0.00212	0	0.00602	0.00625	0.00614	1	1	1	1	0.00293	1	1	1	1	0.00308	0.00113	0.991	0	0	0.333	0.00225	0.00476	0.461	confident	GRCh38_notinalldifficultregions	NOS1	ENSG00000089250	gene_variant	ENSG00000089250	.	MODIFIER	intragenic_variant	.	.	.	.	.	.	.	.	.	.	.	.	.	.	.
12	117409436	Sniffles2.INS.534AMB	N	<INS:161>	INS	INS	161	55.143	152.008	888	864	24	0.027	novel	0.123	0.123	common	0.251	0.0729	0.0982	0.0945	0.0351	0.125	0.258	0.0734	0.0982	0.0957	0.0368	0.229	0.158	0.66	0.0388	0.181	0.231	0.16	0.652	0.0404	0.189	0.12	0.976	0.932	0.932	0.969	0.11	0.112	0.981	difficult	GRCh38_AllTandemRepeatsandHomopolymers_slop5;GRCh38_AllTandemRepeats_gt100bp_slop5;GRCh38_allTandemRepeats;GRCh38_SimpleRepeat_homopolymer_4to6_slop5;GRCh38_AllTandemRepeats_201to10000bp_slop5;GRCh38_alldifficultregions	NOS1	ENSG00000089250	gene_variant	ENSG00000089250	.	MODIFIER	intragenic_variant	.	.	.	.	.	.	.	.	.	.	.	.	.	.	.
12	117431544	Sniffles2.INS.534CMB	N	<INS:128>	INS	INS	128	59.136	131.873	888	868	20	0.0225	novel	0.158	0.158	common	0.261	0.0694	0.244	0.0884	0.0672	0.162	0.269	0.0714	0.25	0.089	0.0697	0.244	0.507	0.212	0.359	0.163	0.324	0.518	0.296	0.362	0.173	0.153	0.939	0.86	0.86	0.888	0.101	0.102	0.951	difficult	GRCh38_AllTandemRepeatsandHomopolymers_slop5;GRCh38_AllTandemRepeats_gt100bp_slop5;GRCh38_allTandemRepeats;GRCh38_AllTandemRepeats_201to10000bp_slop5;GRCh38_SimpleRepeat_quadTR_20to50_slop5;GRCh38_alldifficultregions	NOS1	ENSG00000089250	gene_variant	ENSG00000089250	.	MODIFIER	intragenic_variant	.	.	.	.	.	.	.	.	.	.	.	.	.	.	.
12	117456974	Sniffles2.INS.534EMB	N	<INS:218>	INS	INS	218	126.468	435.389	888	863	25	0.0282	known	0.00225	0.00225	rare	0.0083	0	0	0	0	0.00232	0.00862	0	0	0	0	1	1	1	1	1	1	1	1	1	1	0.00113	0.998	0.5	0.5	0.576	0.000162	0.000223	0.704	confident	GRCh38_SimpleRepeat_homopolymer_4to6_slop5;GRCh38_notinalldifficultregions	KSR2;ENSG00000255686	ENSG00000171435;ENSG00000255686	transcript;transcript	ENST00000339824.7;ENST00000540161.1	protein_coding;pseudogene	MODIFIER;MODIFIER	3_prime_UTR_variant;non_coding_transcript_exon_variant	KSR2	ENSG00000171435	transcript	ENST00000339824.7	protein_coding	MODIFIER	3_prime_UTR_variant	.	.	.	.	.	.	.	.
12	117465754	Sniffles2.DEL.5355MB	N	<DEL:-56>	DEL	DEL	-56	59.439	294.262	888	876	12	0.0135	novel	0.231	0.231	common	0.0477	0.267	0.277	0.216	0.43	0.235	0.0492	0.269	0.277	0.219	0.435	0.424	0.522	0.123	0.163	0.164	0.433	0.524	0.123	0.165	0.212	0.228	0.768	0.644	0.644	0.638	0.205	0.213	0.752	confident	GRCh38_SimpleRepeat_homopolymer_4to6_slop5;GRCh38_notinalldifficultregions	KSR2	ENSG00000171435	transcript	ENST00000339824.7	protein_coding	MODIFIER	3_prime_UTR_variant	KSR2	ENSG00000171435	transcript	ENST00000339824.7	protein_coding	MODIFIER	3_prime_UTR_variant	.	.	.	.	.	.	.	.
12	117470096	Sniffles2.INS.534FMB	N	<INS:76>	INS	INS	76	84.968	287.954	888	867	21	0.0236	novel	0.00113	0.00113	rare	0.00415	0	0	0	0	0.00115	0.00426	0	0	0	0	1	1	1	1	1	1	1	1	1	1	0.00113	0.995	0	0	0.619	9.53e-05	0.000161	0.492	difficult	GRCh38_AllTandemRepeatsandHomopolymers_slop5;GRCh38_AllTandemRepeats_gt100bp_slop5;GRCh38_allTandemRepeats;GRCh38_AllTandemRepeats_201to10000bp_slop5;GRCh38_alldifficultregions	KSR2	ENSG00000171435	transcript	ENST00000339824.7	protein_coding	MODIFIER	intron_variant	KSR2	ENSG00000171435	transcript	ENST00000339824.7	protein_coding	MODIFIER	intron_variant	.	.	.	.	.	.	.	.
12	117541163	Sniffles2.DEL.5362MB	N	<DEL:-50>	DEL	DEL	-50	62.929	264.112	888	867	21	0.0236	novel	0.031	0.031	low_frequency	0.0768	0.0139	0.00595	0	0.0351	0.0311	0.0763	0.0141	0.00602	0	0.0366	0.15	1	1	1	0.181	0.138	1	1	1	0.188	0.027	0.975	0.706	0.706	0.833	0.00314	0.00454	0.648	difficult	GRCh38_AllTandemRepeatsandHomopolymers_slop5;GRCh38_AllTandemRepeats_gt100bp_slop5;GRCh38_allTandemRepeats;GRCh38_AllTandemRepeats_201to10000bp_slop5;GRCh38_lowmappabilityall;GRCh38_nonunique_l100_m2_e1;GRCh38_chainSelf;GRCh38_alllowmapandsegdupregions;GRCh38_alldifficultregions	KSR2	ENSG00000171435	transcript	ENST00000339824.7	protein_coding	MODIFIER	intron_variant	KSR2	ENSG00000171435	transcript	ENST00000339824.7	protein_coding	MODIFIER	intron_variant	.	.	.	.	.	.	.	.
12	117567765	Sniffles2.DEL.5363MB	N	<DEL:-62>	DEL	DEL	-62	51.512	178.809	888	861	27	0.0304	novel	0.0349	0.0349	low_frequency	0.108	0.0104	0	0	0.0205	0.0354	0.109	0.011	0	0	0.0211	0.168	1	1	1	0.0607	0.165	1	1	1	0.0625	0.0355	0.962	0.696	0.696	0.711	0.00348	0.00704	0.424	difficult	GRCh38_AllTandemRepeatsandHomopolymers_slop5;GRCh38_AllTandemRepeats_gt100bp_slop5;GRCh38_allTandemRepeats;GRCh38_SimpleRepeat_homopolymer_4to6_slop5;GRCh38_AllTandemRepeats_201to10000bp_slop5;GRCh38_chainSelf;GRCh38_alldifficultregions	KSR2	ENSG00000171435	transcript	ENST00000339824.7	protein_coding	MODIFIER	intron_variant	KSR2	ENSG00000171435	transcript	ENST00000339824.7	protein_coding	MODIFIER	intron_variant	.	.	.	.	.	.	.	.
12	117568203	Sniffles2.INS.535FMB	N	<INS:74>	INS	INS	74	75.995	468.017	888	860	28	0.0315	novel	0.00282	0.00282	rare	0.00415	0.00347	0	0.0061	0	0.00291	0.00431	0.00365	0	0.00637	0	1	1	1	1	1	1	1	1	1	1	0.00169	0.991	0	0	0.374	0.00121	0.00343	0.364	difficult	GRCh38_AllTandemRepeatsandHomopolymers_slop5;GRCh38_allTandemRepeats;GRCh38_SimpleRepeat_homopolymer_4to6_slop5;GRCh38_AllTandemRepeats_lt51bp_slop5;GRCh38_alldifficultregions	KSR2	ENSG00000171435	transcript	ENST00000339824.7	protein_coding	MODIFIER	intron_variant	KSR2	ENSG00000171435	transcript	ENST00000339824.7	protein_coding	MODIFIER	intron_variant	.	.	.	.	.	.	.	.
12	117606446	Sniffles2.DEL.5372MB	N	<DEL:-59>	DEL	DEL	-59	94.547	200.199	888	865	23	0.0259	novel	0.0805	0.0805	common	0.0934	0.0382	0.202	0.0183	0.038	0.0827	0.0962	0.0387	0.206	0.0188	0.0396	1	0.18	0.337	1	0.211	1	0.182	0.343	1	0.219	0.0777	0.97	0.877	0.877	0.882	0.0186	0.0215	0.789	difficult	GRCh38_gclt25orgt65_slop50;GRCh38_AllTandemRepeatsandHomopolymers_slop5;GRCh38_AllTandemRepeats_gt100bp_slop5;GRCh38_allTandemRepeats;GRCh38_SimpleRepeat_homopolymer_4to6_slop5;GRCh38_AllTandemRepeats_201to10000bp_slop5;GRCh38_alldifficultregions	KSR2	ENSG00000171435	transcript	ENST00000339824.7	protein_coding	MODIFIER	intron_variant	KSR2	ENSG00000171435	transcript	ENST00000339824.7	protein_coding	MODIFIER	intron_variant	.	.	.	.	.	.	.	.
12	117713114	Sniffles2.INS.5383MB	N	<INS:170>	INS	INS	170	179.482	327.063	888	871	17	0.0191	novel	0.00732	0.00732	low_frequency	0.0228	0.00347	0	0	0.00292	0.00746	0.0233	0.00355	0	0	0.00298	0.00417	1	1	1	1	0.00435	1	1	1	1	0.00225	0.988	0.182	0.182	0.461	0.000156	0.00141	0.181	difficult	GRCh38_gclt25orgt65_slop50;GRCh38_AllTandemRepeatsandHomopolymers_slop5;GRCh38_AllTandemRepeats_gt100bp_slop5;GRCh38_allTandemRepeats;GRCh38_AllTandemRepeats_201to10000bp_slop5;GRCh38_alldifficultregions	KSR2	ENSG00000171435	transcript	ENST00000339824.7	protein_coding	MODIFIER	intron_variant	KSR2	ENSG00000171435	transcript	ENST00000339824.7	protein_coding	MODIFIER	intron_variant	.	.	.	.	.	.	.	.
12	117731330	Sniffles2.DEL.538EMB	N	<DEL:-56>	DEL	DEL	-56	47.513	295.894	888	861	27	0.0304	novel	0.0586	0.0586	common	0.114	0.0417	0.00595	0.064	0.0409	0.0598	0.118	0.0396	0.00614	0.0652	0.0424	0.209	0.212	1	0.127	0.242	0.336	0.186	1	0.131	0.25	0.0462	0.929	0.547	0.547	0.669	0.0419	0.053	0.696	difficult	GRCh38_gclt25orgt65_slop50;GRCh38_AllHomopolymers_gt6bp_imperfectgt10bp_slop5;GRCh38_AllTandemRepeatsandHomopolymers_slop5;GRCh38_AllTandemRepeats_gt100bp_slop5;GRCh38_allTandemRepeats;GRCh38_SimpleRepeat_homopolymer_7to11_slop5;GRCh38_AllTandemRepeats_201to10000bp_slop5;GRCh38_alldifficultregions	KSR2	ENSG00000171435	transcript	ENST00000339824.7	protein_coding	MODIFIER	intron_variant	KSR2	ENSG00000171435	transcript	ENST00000339824.7	protein_coding	MODIFIER	intron_variant	.	.	.	.	.	.	.	.
12	117749129	Sniffles2.BND.539BMB	N	<BND:539BMB>	BND	OTHER	.	0	7.811	888	875	13	0.0146	not_compared	0.174	0.174	common	0.245	0.135	0.184	0.0579	0.208	0.174	0.243	0.134	0.184	0.059	0.21	0.0091	0.0757	0.452	0.425	0.816	0.0138	0.134	0.442	0.431	0.817	0.184	0.742	0.549	0.549	0.655	0.0874	0.0826	0.706	difficult	GRCh38_AllHomopolymers_gt6bp_imperfectgt10bp_slop5;GRCh38_AllTandemRepeatsandHomopolymers_slop5;GRCh38_SimpleRepeat_homopolymer_gt11_slop5;GRCh38_SimpleRepeat_imperfecthomopolgt10_slop5;GRCh38_alldifficultregions	KSR2	ENSG00000171435	transcript	ENST00000339824.7	protein_coding	HIGH	transcript_ablation	KSR2	ENSG00000171435	transcript	ENST00000339824.7	protein_coding	HIGH	transcript_ablation	.	.	.	.	.	.	.	.
12	117772339	Sniffles2.DEL.5392MB	N	<DEL:-56>	DEL	DEL	-56	61.686	354.442	888	862	26	0.0293	novel	0.00732	0.00732	low_frequency	0.00208	0.00347	0.0268	0	0.00585	0.00754	0.00216	0.00357	0.0274	0	0.00602	1	1	1	1	1	1	1	1	1	1	0.00338	0.983	0.154	0.154	0.429	0.000229	0.000898	0.231	difficult	GRCh38_AllTandemRepeatsandHomopolymers_slop5;GRCh38_AllTandemRepeats_gt100bp_slop5;GRCh38_allTandemRepeats;GRCh38_SimpleRepeat_homopolymer_4to6_slop5;GRCh38_AllTandemRepeats_201to10000bp_slop5;GRCh38_chainSelf;GRCh38_alldifficultregions	KSR2	ENSG00000171435	transcript	ENST00000339824.7	protein_coding	MODIFIER	intron_variant	KSR2	ENSG00000171435	transcript	ENST00000339824.7	protein_coding	MODIFIER	intron_variant	.	.	.	.	.	.	.	.
12	117786320	Sniffles2.INS.538BMB	N	<INS:6088>	INS	INS	6088	5.612	5.279	888	864	24	0.027	novel	0.00451	0.00451	rare	0.0166	0	0	0	0	0.00463	0.017	0	0	0	0	0.000904	1	1	1	1	0.000951	1	1	1	1	0.00225	0.995	0.5	0.5	0.551	0.000228	0.000409	0.513	difficult	GRCh38_AllHomopolymers_gt6bp_imperfectgt10bp_slop5;GRCh38_AllTandemRepeatsandHomopolymers_slop5;GRCh38_SimpleRepeat_homopolymer_7to11_slop5;GRCh38_SimpleRepeat_homopolymer_4to6_slop5;GRCh38_SimpleRepeat_imperfecthomopolgt20_slop5;GRCh38_SimpleRepeat_imperfecthomopolgt10_slop5;GRCh38_alldifficultregions	KSR2	ENSG00000171435	transcript	ENST00000339824.7	protein_coding	MODIFIER	intron_variant	KSR2	ENSG00000171435	transcript	ENST00000339824.7	protein_coding	MODIFIER	intron_variant	.	.	.	.	.	.	.	.
12	117786321	Sniffles2.BND.539DMB	N	<BND:539DMB>	BND	OTHER	.	0	1.517	888	864	24	0.027	not_compared	0.00113	0.00113	rare	0.00415	0	0	0	0	0.00116	0.00426	0	0	0	0	1	1	1	1	1	1	1	1	1	1	0.00169	0.999	1	1	0.736	0.000115	0.000134	0.813	difficult	GRCh38_AllHomopolymers_gt6bp_imperfectgt10bp_slop5;GRCh38_AllTandemRepeatsandHomopolymers_slop5;GRCh38_SimpleRepeat_homopolymer_7to11_slop5;GRCh38_SimpleRepeat_homopolymer_4to6_slop5;GRCh38_SimpleRepeat_imperfecthomopolgt20_slop5;GRCh38_SimpleRepeat_imperfecthomopolgt10_slop5;GRCh38_alldifficultregions	KSR2&SPANXA2-OT1	ENSG00000171435&ENSG00000277215	transcript	ENST00000339824.7	protein_coding	HIGH	bidirectional_gene_fusion	KSR2&SPANXA2-OT1	ENSG00000171435&ENSG00000277215	transcript	ENST00000339824.7	protein_coding	HIGH	bidirectional_gene_fusion	.	.	.	.	.	.	.	.
12	117786335	Sniffles2.BND.539EMB	N	<BND:539EMB>	BND	OTHER	.	0	0	888	864	24	0.027	not_compared	0.00113	0.00113	rare	0.00415	0	0	0	0	0.00116	0.00426	0	0	0	0	1	1	1	1	1	1	1	1	1	1	0.000563	0.997	0	0	0.527	5.94e-05	0.000139	0.283	difficult	GRCh38_AllHomopolymers_gt6bp_imperfectgt10bp_slop5;GRCh38_AllTandemRepeatsandHomopolymers_slop5;GRCh38_SimpleRepeat_homopolymer_4to6_slop5;GRCh38_SimpleRepeat_imperfecthomopolgt20_slop5;GRCh38_SimpleRepeat_imperfecthomopolgt10_slop5;GRCh38_alldifficultregions	KSR2	ENSG00000171435	transcript	ENST00000339824.7	protein_coding	HIGH	transcript_ablation	KSR2	ENSG00000171435	transcript	ENST00000339824.7	protein_coding	HIGH	transcript_ablation	.	.	.	.	.	.	.	.
12	117793145	Sniffles2.DEL.5393MB	N	<DEL:-65>	DEL	DEL	-65	73.091	206.564	888	857	31	0.0349	novel	0.0135	0.0135	low_frequency	0.0415	0.00694	0.00298	0	0.00292	0.014	0.0431	0.00719	0.00309	0	0.00298	0.337	1	1	1	1	0.348	1	1	1	1	0.00732	0.97	0.174	0.174	0.45	0.000579	0.00117	0.392	difficult	GRCh38_AllTandemRepeatsandHomopolymers_slop5;GRCh38_AllTandemRepeats_gt100bp_slop5;GRCh38_allTandemRepeats;GRCh38_AllTandemRepeats_201to10000bp_slop5;GRCh38_chainSelf;GRCh38_alldifficultregions	KSR2	ENSG00000171435	transcript	ENST00000339824.7	protein_coding	MODIFIER	intron_variant	KSR2	ENSG00000171435	transcript	ENST00000339824.7	protein_coding	MODIFIER	intron_variant	.	.	.	.	.	.	.	.
12	117878158	Sniffles2.INS.53A0MB	N	<INS:69>	INS	INS	69	78.963	264.122	888	869	19	0.0214	known	0.0146	0.0146	low_frequency	0.0456	0.00347	0	0.0061	0.00292	0.015	0.0472	0.0035	0	0.00614	0.00303	0.0767	1	1	1	1	0.0815	1	1	1	1	0.00957	0.977	0.417	0.417	0.63	0.00552	0.00971	0.553	confident	GRCh38_notinalldifficultregions	KSR2	ENSG00000171435	transcript	ENST00000339824.7	protein_coding	MODIFIER	intron_variant	KSR2	ENSG00000171435	transcript	ENST00000339824.7	protein_coding	MODIFIER	intron_variant	.	.	.	.	.	.	.	.
12	117947235	Sniffles2.INS.53B1MB	N	<INS:55>	INS	INS	55	112.975	279.227	888	860	28	0.0315	novel	0.0242	0.0242	low_frequency	0.0788	0.0104	0.00298	0	0.00292	0.025	0.0822	0.0107	0.00307	0	0.00301	1	1	1	1	1	1	1	1	1	1	0.0163	0.966	0.452	0.452	0.601	0.00604	0.0118	0.441	difficult	GRCh38_gclt25orgt65_slop50;GRCh38_AllTandemRepeats_51to200bp_slop5;GRCh38_AllTandemRepeatsandHomopolymers_slop5;GRCh38_allTandemRepeats;GRCh38_SimpleRepeat_quadTR_51to200_slop5;GRCh38_alldifficultregions	KSR2	ENSG00000171435	transcript	ENST00000339824.7	protein_coding	MODIFIER	intron_variant	KSR2	ENSG00000171435	transcript	ENST00000339824.7	protein_coding	MODIFIER	intron_variant	.	.	.	.	.	.	.	.
12	118009280	Sniffles2.DEL.53BFMB	N	<DEL:-1417>	DEL	DEL	-1417	87.282	109.082	888	863	25	0.0282	known	0.0141	0.0141	low_frequency	0.0519	0	0	0	0	0.0145	0.0544	0	0	0	0	0.0184	1	1	1	1	0.0208	1	1	1	1	0.0124	0.984	0.636	0.636	0.756	0.000892	0.00101	0.814	confident	GRCh38_gclt25orgt65_slop50;GRCh38_AllHomopolymers_gt6bp_imperfectgt10bp_slop5;GRCh38_AllTandemRepeatsandHomopolymers_slop5;GRCh38_SimpleRepeat_homopolymer_gt11_slop5;GRCh38_SimpleRepeat_homopolymer_gt20_slop5;GRCh38_allTandemRepeats;GRCh38_SimpleRepeat_homopolymer_7to11_slop5;GRCh38_SimpleRepeat_homopolymer_4to6_slop5;GRCh38_AllTandemRepeats_lt51bp_slop5;GRCh38_SimpleRepeat_imperfecthomopolgt20_slop5;GRCh38_SimpleRepeat_imperfecthomopolgt10_slop5;GRCh38_lowmappabilityall;GRCh38_nonunique_l100_m2_e1;GRCh38_alllowmapandsegdupregions;GRCh38_alldifficultregions;GRCh38_notinalldifficultregions	KSR2-RFC5	ENSG00000171435-ENSG00000111445	intergenic_region	ENSG00000171435-ENSG00000111445	.	MODIFIER	intergenic_region	.	.	.	.	.	.	.	.	.	.	.	.	.	.	.
12	118024085	Sniffles2.INS.53BDMB	N	<INS:237>	INS	INS	237	141.143	369.451	888	861	27	0.0304	known	0.0113	0.0113	low_frequency	0	0.0208	0	0.0244	0.0175	0.0116	0	0.0214	0	0.0247	0.0183	1	1	1	1	1	1	1	1	1	1	0.0113	0.998	0.95	0.95	0.914	0.0176	0.0175	0.969	confident	GRCh38_notinalldifficultregions	ENSG00000277873;RFC5	ENSG00000277873;ENSG00000111445	transcript;transcript	ENST00000613236.1;ENST00000454402.7	pseudogene;protein_coding	MODIFIER;MODIFIER	downstream_gene_variant;intron_variant	RFC5	ENSG00000111445	transcript	ENST00000454402.7	protein_coding	MODIFIER	intron_variant	.	.	.	.	.	.	.	.
12	118096789	Sniffles2.DEL.53C4MB	N	<DEL:-57>	DEL	DEL	-57	102.113	347.764	888	858	30	0.0338	novel	0.00169	0.00169	rare	0	0	0.00595	0	0.00292	0.00175	0	0	0.0061	0	0.00309	1	1	0.00298	1	1	1	1	0.00306	1	1	0.000563	0.997	0	0	0.451	0.000109	0.000768	0.235	confident	GRCh38_notinalldifficultregions	VSIG10	ENSG00000176834	transcript	ENST00000359236.10	protein_coding	MODIFIER	intron_variant	VSIG10	ENSG00000176834	transcript	ENST00000359236.10	protein_coding	MODIFIER	intron_variant	.	.	.	.	.	.	.	.
12	118098273	Sniffles2.DEL.53D7MB	N	<DEL:-66>	DEL	DEL	-66	35.355	123.382	888	881	7	0.00788	novel	0.498	0.498	common	0.546	0.521	0.479	0.463	0.462	0.501	0.55	0.528	0.482	0.466	0.462	0.0519	1	0.536	0.755	0.444	0.0366	1	0.44	0.754	0.444	0.499	0.72	0.708	0.708	0.687	0.482	0.483	0.809	difficult	GRCh38_gclt25orgt65_slop50;GRCh38_AllTandemRepeats_51to200bp_slop5;GRCh38_AllTandemRepeatsandHomopolymers_slop5;GRCh38_AllTandemRepeats_gt100bp_slop5;GRCh38_allTandemRepeats;GRCh38_lowmappabilityall;GRCh38_nonunique_l100_m2_e1;GRCh38_alllowmapandsegdupregions;GRCh38_alldifficultregions	VSIG10	ENSG00000176834	transcript	ENST00000359236.10	protein_coding	MODIFIER	intron_variant	VSIG10	ENSG00000176834	transcript	ENST00000359236.10	protein_coding	MODIFIER	intron_variant	.	.	.	.	.	Enhancer	.	.
12	118131322	Sniffles2.DEL.53D9MB	N	<DEL:-2025>	DEL	DEL	-2025	14.793	211.227	888	865	23	0.0259	known	0.00732	0.00732	low_frequency	0.0249	0.00347	0	0	0	0.00751	0.0255	0.00355	0	0	0	1	1	1	1	1	1	1	1	1	1	0.00619	0.995	0.769	0.769	0.721	0.000677	0.000928	0.689	confident	GRCh38_AllHomopolymers_gt6bp_imperfectgt10bp_slop5;GRCh38_AllTandemRepeats_51to200bp_slop5;GRCh38_AllTandemRepeatsandHomopolymers_slop5;GRCh38_allTandemRepeats;GRCh38_SimpleRepeat_homopolymer_7to11_slop5;GRCh38_SimpleRepeat_homopolymer_4to6_slop5;GRCh38_AllTandemRepeats_lt51bp_slop5;GRCh38_SimpleRepeat_imperfecthomopolgt20_slop5;GRCh38_SimpleRepeat_imperfecthomopolgt10_slop5;GRCh38_alldifficultregions;GRCh38_notinalldifficultregions	PEBP1;VSIG10	ENSG00000089220;ENSG00000176834	transcript;gene_variant	ENST00000261313.3;ENSG00000176834	protein_coding;.	MODIFIER;MODIFIER	upstream_gene_variant;intragenic_variant	.	.	.	.	.	.	.	.	.	.	.	.	Enhancer	.	.
12	118133219	Sniffles2.INS.53D3MB	N	<INS:75>	INS	INS	75	124.547	144.657	888	865	23	0.0259	novel	0.132	0.132	common	0.0726	0.163	0.0566	0.232	0.17	0.135	0.0754	0.166	0.0522	0.233	0.176	0.0256	0.0635	1	0.276	0.418	0.0292	0.0665	1	0.275	0.417	0.114	0.877	0.656	0.656	0.714	0.235	0.236	0.873	difficult	GRCh38_AllHomopolymers_gt6bp_imperfectgt10bp_slop5;GRCh38_AllTandemRepeatsandHomopolymers_slop5;GRCh38_SimpleRepeat_homopolymer_4to6_slop5;GRCh38_SimpleRepeat_imperfecthomopolgt20_slop5;GRCh38_SimpleRepeat_imperfecthomopolgt10_slop5;GRCh38_alldifficultregions	PEBP1;VSIG10	ENSG00000089220;ENSG00000176834	transcript;gene_variant	ENST00000261313.3;ENSG00000176834	protein_coding;.	MODIFIER;MODIFIER	upstream_gene_variant;intragenic_variant	.	.	.	.	.	.	.	.	.	.	.	.	.	.	.
12	118288068	Sniffles2.INS.53E8MB	N	<INS:72>	INS	INS	72	131.63	499.7	888	865	23	0.0259	novel	0.00113	0.00113	rare	0	0.00347	0	0	0.00292	0.00116	0	0.00362	0	0	0.00296	1	1	1	1	1	1	1	1	1	1	0.000563	0.997	0	0	0.466	5.33e-05	0.000517	0.181	confident	GRCh38_notinalldifficultregions	TAOK3	ENSG00000135090	transcript	ENST00000392533.8	protein_coding	MODIFIER	intron_variant	TAOK3	ENSG00000135090	transcript	ENST00000392533.8	protein_coding	MODIFIER	intron_variant	.	.	.	.	.	Enhancer	.	.
12	118295134	Sniffles2.INS.53EAMB	N	<INS:978>	INS	INS	978	122.679	52.391	888	877	11	0.0124	known	0.0726	0.0726	common	0.0934	0.0417	0.0119	0.156	0.0497	0.073	0.0945	0.0429	0.00915	0.156	0.0497	0.703	0.212	1	0.373	0.342	0.703	0.218	1	0.373	0.342	0.0749	0.977	0.927	0.927	0.904	0.131	0.127	0.945	confident	GRCh38_notinalldifficultregions	TAOK3	ENSG00000135090	transcript	ENST00000392533.8	protein_coding	MODIFIER	intron_variant	TAOK3	ENSG00000135090	transcript	ENST00000392533.8	protein_coding	MODIFIER	intron_variant	.	.	.	.	.	.	.	.
12	118348913	Sniffles2.INS.53F5MB	N	<INS:52>	INS	INS	52	112.435	409.133	888	868	20	0.0225	novel	0.00113	0.00113	rare	0.00415	0	0	0	0	0.00115	0.00429	0	0	0	0	1	1	1	1	1	1	1	1	1	1	0.000563	0.997	0	0	0.482	0.000171	0.000236	0.628	difficult	GRCh38_AllTandemRepeats_51to200bp_slop5;GRCh38_AllTandemRepeatsandHomopolymers_slop5;GRCh38_allTandemRepeats;GRCh38_alldifficultregions	TAOK3	ENSG00000135090	transcript	ENST00000392533.8	protein_coding	MODIFIER	intron_variant	TAOK3	ENSG00000135090	transcript	ENST00000392533.8	protein_coding	MODIFIER	intron_variant	.	.	.	.	.	.	.	.
12	118449992	Sniffles2.INS.5409MB	N	<INS:230>	INS	INS	230	159.918	448.534	888	859	29	0.0327	known	0.00225	0.00225	rare	0.0083	0	0	0	0	0.00233	0.00851	0	0	0	0	1	1	1	1	1	1	1	1	1	1	0.00225	0.993	0.25	0.25	0.515	0.000108	0.000324	0.33	confident	GRCh38_SimpleRepeat_homopolymer_4to6_slop5;GRCh38_notinalldifficultregions	ENSG00000275409-LINC02460	ENSG00000275409-ENSG00000255714	intergenic_region	ENSG00000275409-ENSG00000255714	.	MODIFIER	intergenic_region	.	.	.	.	.	.	.	.	.	.	.	.	.	.	.
12	118504290	Sniffles2.INS.541CMB	N	<INS:133>	INS	INS	133	47.842	94.225	888	870	18	0.0203	novel	0.177	0.177	common	0.183	0.25	0.0595	0.241	0.161	0.179	0.185	0.252	0.061	0.244	0.164	0.197	0.0774	0.102	0.832	0.154	0.197	0.0793	0.106	0.831	0.16	0.169	0.954	0.897	0.897	0.921	0.252	0.251	0.981	difficult	GRCh38_AllTandemRepeatsandHomopolymers_slop5;GRCh38_AllTandemRepeats_gt100bp_slop5;GRCh38_allTandemRepeats;GRCh38_SimpleRepeat_homopolymer_4to6_slop5;GRCh38_AllTandemRepeats_201to10000bp_slop5;GRCh38_alldifficultregions	ENSG00000275409-LINC02460	ENSG00000275409-ENSG00000255714	intergenic_region	ENSG00000275409-ENSG00000255714	.	MODIFIER	intergenic_region	.	.	.	.	.	.	.	.	.	.	.	.	.	.	.
12	118532816	Sniffles2.DEL.5421MB	N	<DEL:-2546>	DEL	DEL	-2546	300.427	212.51	888	865	23	0.0259	known	0.00113	0.00113	rare	0	0	0	0	0.00585	0.00116	0	0	0	0	0.00599	1	1	1	1	1	1	1	1	1	1	0.00113	0.995	0	0	0.51	2.05e-05	0.000705	0.152	confident	GRCh38_AllHomopolymers_gt6bp_imperfectgt10bp_slop5;GRCh38_AllTandemRepeats_51to200bp_slop5;GRCh38_AllTandemRepeatsandHomopolymers_slop5;GRCh38_SimpleRepeat_homopolymer_gt11_slop5;GRCh38_SimpleRepeat_diTR_11to50_slop5;GRCh38_allTandemRepeats;GRCh38_SimpleRepeat_homopolymer_4to6_slop5;GRCh38_AllTandemRepeats_lt51bp_slop5;GRCh38_SimpleRepeat_imperfecthomopolgt10_slop5;GRCh38_alldifficultregions;GRCh38_notinalldifficultregions	ENSG00000275409-LINC02460	ENSG00000275409-ENSG00000255714	intergenic_region	ENSG00000275409-ENSG00000255714	.	MODIFIER	intergenic_region	.	.	.	.	.	.	.	.	.	.	.	.	Enhancer;Enhancer;Enhancer	.	.
12	118609362	Sniffles2.DEL.5430MB	N	<DEL:-1896>	DEL	DEL	-1896	0.5	0.5	888	864	24	0.027	known	0.00225	0.00225	rare	0.0083	0	0	0	0	0.00231	0.00855	0	0	0	0	1	1	1	1	1	1	1	1	1	1	0.000563	0.994	0	0	0.304	8.19e-05	0.000121	0.601	confident	GRCh38_AllTandemRepeatsandHomopolymers_slop5;GRCh38_SimpleRepeat_diTR_11to50_slop5;GRCh38_allTandemRepeats;GRCh38_SimpleRepeat_homopolymer_4to6_slop5;GRCh38_AllTandemRepeats_lt51bp_slop5;GRCh38_alldifficultregions;GRCh38_notinalldifficultregions	ENSG00000275409-LINC02460	ENSG00000275409-ENSG00000255714	intergenic_region	ENSG00000275409-ENSG00000255714	.	MODIFIER	intergenic_region	.	.	.	.	.	.	.	Height	1e-07	0.0037	.	36224396	CTCF Binding Site;Enhancer	.	.
12	118681217	Sniffles2.DEL.5432MB	N	<DEL:-144>	DEL	DEL	-144	51.313	212.81	888	880	8	0.00901	novel	0.348	0.348	common	0.338	0.257	0.229	0.384	0.52	0.35	0.338	0.259	0.232	0.385	0.527	0.387	0.278	0.381	0.0128	0.646	0.387	0.281	0.384	0.00765	0.758	0.353	0.916	0.904	0.904	0.911	0.442	0.435	0.954	difficult	GRCh38_ancestry_Neanderthal;GRCh38_AllTandemRepeatsandHomopolymers_slop5;GRCh38_AllTandemRepeats_gt100bp_slop5;GRCh38_allTandemRepeats;GRCh38_AllTandemRepeats_201to10000bp_slop5;GRCh38_lowmappabilityall;GRCh38_nonunique_l100_m2_e1;GRCh38_nonunique_l250_m0_e0;GRCh38_chainSelf;GRCh38_alllowmapandsegdupregions;GRCh38_alldifficultregions	LINC02460-RPL17P37	ENSG00000255714-ENSG00000241590	intergenic_region	ENSG00000255714-ENSG00000241590	.	MODIFIER	intergenic_region	.	.	.	.	.	.	.	.	.	.	.	.	Enhancer	.	.
12	118681424	Sniffles2.INS.542FMB	N	<INS:72>	INS	INS	72	45.754	305.714	888	867	21	0.0236	novel	0.0529	0.0529	common	0.185	0.0139	0	0.00305	0	0.0542	0.188	0.0142	0	0.00311	0	0.4	1	1	1	1	0.521	1	1	1	1	0.0524	0.943	0.607	0.607	0.802	0.0045	0.00777	0.57	difficult	GRCh38_AllTandemRepeatsandHomopolymers_slop5;GRCh38_AllTandemRepeats_gt100bp_slop5;GRCh38_allTandemRepeats;GRCh38_AllTandemRepeats_201to10000bp_slop5;GRCh38_lowmappabilityall;GRCh38_nonunique_l100_m2_e1;GRCh38_chainSelf;GRCh38_alllowmapandsegdupregions;GRCh38_alldifficultregions	LINC02460-RPL17P37	ENSG00000255714-ENSG00000241590	intergenic_region	ENSG00000255714-ENSG00000241590	.	MODIFIER	intergenic_region	.	.	.	.	.	.	.	.	.	.	.	.	Enhancer	.	.
12	118708124	Sniffles2.INS.5437MB	N	<INS:70>	INS	INS	70	65.938	266.747	888	869	19	0.0214	novel	0.0214	0.0214	low_frequency	0.0622	0.0139	0.0119	0	0	0.0219	0.0636	0.0141	0.0122	0	0	0.226	1	1	1	1	0.233	1	1	1	1	0.0169	0.963	0.444	0.444	0.622	0.0017	0.00212	0.657	difficult	GRCh38_AllTandemRepeatsandHomopolymers_slop5;GRCh38_AllTandemRepeats_gt100bp_slop5;GRCh38_allTandemRepeats;GRCh38_AllTandemRepeats_201to10000bp_slop5;GRCh38_alldifficultregions	LINC02460-RPL17P37	ENSG00000255714-ENSG00000241590	intergenic_region	ENSG00000255714-ENSG00000241590	.	MODIFIER	intergenic_region	.	.	.	.	.	.	.	.	.	.	.	.	.	.	.
12	118915798	Sniffles2.DEL.5457MB	N	<DEL:-52>	DEL	DEL	-52	88.73	268.795	888	869	19	0.0214	novel	0.0479	0.0479	low_frequency	0.0394	0.0868	0	0.107	0.0175	0.0489	0.0401	0.088	0	0.11	0.0182	0.309	1	1	0.698	1	0.313	1	1	0.696	1	0.0467	0.968	0.817	0.817	0.774	0.094	0.0946	0.926	confident	GRCh38_AllHomopolymers_gt6bp_imperfectgt10bp_slop5;GRCh38_AllTandemRepeatsandHomopolymers_slop5;GRCh38_SimpleRepeat_homopolymer_gt11_slop5;GRCh38_SimpleRepeat_homopolymer_gt20_slop5;GRCh38_SimpleRepeat_imperfecthomopolgt20_slop5;GRCh38_SimpleRepeat_imperfecthomopolgt10_slop5;GRCh38_alldifficultregions;GRCh38_notinalldifficultregions	ENSG00000256149-SRRM4	ENSG00000256149-ENSG00000139767	intergenic_region	ENSG00000256149-ENSG00000139767	.	MODIFIER	intergenic_region	.	.	.	.	.	.	.	.	.	.	.	.	.	.	.
12	118958417	Sniffles2.INS.5455MB	N	<INS:88>	INS	INS	88	97.453	329.633	888	864	24	0.027	novel	0.00169	0.00169	rare	0.00622	0	0	0	0	0.00174	0.00636	0	0	0	0	1	1	1	1	1	1	1	1	1	1	0.00113	0.994	0	0	0.622	4.2e-05	8.89e-05	0.413	confident	GRCh38_notinalldifficultregions	ENSG00000256149-SRRM4	ENSG00000256149-ENSG00000139767	intergenic_region	ENSG00000256149-ENSG00000139767	.	MODIFIER	intergenic_region	.	.	.	.	.	.	.	.	.	.	.	.	Enhancer	.	.
12	118978089	Sniffles2.INS.5456MB	N	<INS:296>	INS	INS	296	152.885	291.237	888	865	23	0.0259	known	0.0113	0.0113	low_frequency	0	0	0	0	0.0585	0.0116	0	0	0	0	0.0614	1	1	1	1	0.0988	1	1	1	1	0.107	0.00845	0.98	0.389	0.389	0.537	0.0025	0.00509	0.438	confident	GRCh38_notinalldifficultregions	SRRM4;ENSG00000256149-SRRM4	ENSG00000139767;ENSG00000256149-ENSG00000139767	transcript;intergenic_region	ENST00000267260.5;ENSG00000256149-ENSG00000139767	protein_coding;.	MODIFIER;MODIFIER	upstream_gene_variant;intergenic_region	.	.	.	.	.	.	.	.	.	.	.	.	.	.	.
12	119002904	Sniffles2.DEL.5464MB	N	<DEL:-2107>	DEL	DEL	-2107	303.153	36.168	888	869	19	0.0214	known	0.0191	0.0191	low_frequency	0	0	0.0982	0	0.00292	0.0196	0	0	0.0994	0	0.00303	1	1	0.66	1	1	1	1	0.663	1	1	0.0158	0.979	0.625	0.625	0.722	0.00149	0.0032	0.45	confident	GRCh38_SimpleRepeat_homopolymer_4to6_slop5;GRCh38_notinalldifficultregions	SRRM4	ENSG00000139767	transcript	ENST00000267260.5	protein_coding	MODIFIER	intron_variant	SRRM4	ENSG00000139767	transcript	ENST00000267260.5	protein_coding	MODIFIER	intron_variant	.	.	.	.	.	Enhancer;Enhancer	.	.
12	119025539	Sniffles2.DEL.5466MB	N	<DEL:-1104>	DEL	DEL	-1104	135.088	160.872	888	864	24	0.027	known	0.00901	0.00901	low_frequency	0.027	0.00694	0	0.00305	0	0.00926	0.028	0.00709	0	0.00307	0	0.153	1	1	1	1	0.159	1	1	1	1	0.00563	0.985	0.4	0.4	0.59	0.000423	0.00102	0.382	confident	GRCh38_AllHomopolymers_gt6bp_imperfectgt10bp_slop5;GRCh38_AllTandemRepeatsandHomopolymers_slop5;GRCh38_allTandemRepeats;GRCh38_SimpleRepeat_homopolymer_7to11_slop5;GRCh38_SimpleRepeat_homopolymer_4to6_slop5;GRCh38_AllTandemRepeats_lt51bp_slop5;GRCh38_SimpleRepeat_quadTR_20to50_slop5;GRCh38_alldifficultregions;GRCh38_notinalldifficultregions	ENSG00000257095;SRRM4	ENSG00000257095;ENSG00000139767	transcript;transcript	ENST00000537730.1;ENST00000267260.5	pseudogene;protein_coding	MODIFIER;MODIFIER	downstream_gene_variant;intron_variant	SRRM4	ENSG00000139767	transcript	ENST00000267260.5	protein_coding	MODIFIER	intron_variant	S-6-hydroxywarfarin_levels	4e-06	1.46313	.	36210801	.	.	.
12	119043776	Sniffles2.INS.5462MB	N	<INS:52>	INS	INS	52	113.375	363.777	888	873	15	0.0169	novel	0.00225	0.00225	rare	0.0083	0	0	0	0	0.00229	0.00844	0	0	0	0	1	1	1	1	1	1	1	1	1	1	0.00113	0.998	0.5	0.5	0.58	0.00014	0.000195	0.547	difficult	GRCh38_AllTandemRepeats_51to200bp_slop5;GRCh38_AllTandemRepeatsandHomopolymers_slop5;GRCh38_SimpleRepeat_diTR_11to50_slop5;GRCh38_allTandemRepeats;GRCh38_alldifficultregions	SRRM4;ENSG00000257095	ENSG00000139767;ENSG00000257095	transcript;transcript	ENST00000267260.5;ENST00000537730.1	protein_coding;pseudogene	MODIFIER;MODIFIER	intron_variant;intron_variant	SRRM4	ENSG00000139767	transcript	ENST00000267260.5	protein_coding	MODIFIER	intron_variant	.	.	.	.	.	.	.	.
12	119075688	Sniffles2.DEL.5467MB	N	<DEL:-54>	DEL	DEL	-54	75.365	384.062	888	868	20	0.0225	novel	0.0101	0.0101	low_frequency	0.00415	0.00694	0.00298	0.0274	0.0117	0.0104	0.00429	0.00704	0.00301	0.028	0.012	1	1	1	1	1	1	1	1	1	1	0.0101	0.984	0.611	0.611	0.709	0.0264	0.026	0.817	difficult	GRCh38_AllTandemRepeatsandHomopolymers_slop5;GRCh38_AllTandemRepeats_gt100bp_slop5;GRCh38_allTandemRepeats;GRCh38_AllTandemRepeats_201to10000bp_slop5;GRCh38_allOtherDifficultregions;GRCh38_gnomAD_InbreedingCoeff_slop1bp_merge1000bp;GRCh38_alldifficultregions	SRRM4;ENSG00000257095	ENSG00000139767;ENSG00000257095	transcript;transcript	ENST00000267260.5;ENST00000537730.1	protein_coding;pseudogene	MODIFIER;MODIFIER	intron_variant;intron_variant	SRRM4	ENSG00000139767	transcript	ENST00000267260.5	protein_coding	MODIFIER	intron_variant	.	.	.	.	.	.	.	.
12	119095939	Sniffles2.INS.5463MB	N	<INS:51>	INS	INS	51	122.461	575.651	888	867	21	0.0236	novel	0.00113	0.00113	rare	0.00208	0.00347	0	0	0	0.00115	0.00215	0.00355	0	0	0	1	1	1	1	1	1	1	1	1	1	0	0.998	0	0	0.118	1.33e-05	0.000205	0.0852	confident	GRCh38_notinalldifficultregions	SRRM4;ENSG00000257095	ENSG00000139767;ENSG00000257095	transcript;transcript	ENST00000267260.5;ENST00000537730.1	protein_coding;pseudogene	MODIFIER;MODIFIER	intron_variant;intron_variant	SRRM4	ENSG00000139767	transcript	ENST00000267260.5	protein_coding	MODIFIER	intron_variant	.	.	.	.	.	.	.	.
12	119122293	Sniffles2.INS.546FMB	N	<INS:50>	INS	INS	50	71.172	228.77	888	868	20	0.0225	novel	0.00113	0.00113	rare	0.00208	0	0	0	0.00292	0.00115	0.00214	0	0	0	0.00296	1	1	1	1	1	1	1	1	1	1	0.000563	0.997	0	0	0.476	8.19e-06	0.000244	0.0604	difficult	GRCh38_AllTandemRepeats_51to200bp_slop5;GRCh38_AllTandemRepeatsandHomopolymers_slop5;GRCh38_allTandemRepeats;GRCh38_SimpleRepeat_quadTR_20to50_slop5;GRCh38_alldifficultregions	SRRM4	ENSG00000139767	transcript	ENST00000267260.5	protein_coding	MODIFIER	intron_variant	SRRM4	ENSG00000139767	transcript	ENST00000267260.5	protein_coding	MODIFIER	intron_variant	.	.	.	.	.	.	.	.
12	119167456	Sniffles2.DEL.5474MB	N	<DEL:-3260>	DEL	DEL	-3260	466.499	80.252	888	864	24	0.027	known	0.00113	0.00113	rare	0	0	0	0	0.00585	0.00116	0	0	0	0	0.00614	1	1	1	1	1	1	1	1	1	1	0	0.998	0	0	0.0411	6.86e-05	0.000268	0.23	confident	GRCh38_AllHomopolymers_gt6bp_imperfectgt10bp_slop5;GRCh38_AllTandemRepeats_51to200bp_slop5;GRCh38_AllTandemRepeatsandHomopolymers_slop5;GRCh38_SimpleRepeat_homopolymer_gt11_slop5;GRCh38_SimpleRepeat_diTR_11to50_slop5;GRCh38_allTandemRepeats;GRCh38_SimpleRepeat_homopolymer_7to11_slop5;GRCh38_SimpleRepeat_homopolymer_4to6_slop5;GRCh38_AllTandemRepeats_lt51bp_slop5;GRCh38_SimpleRepeat_imperfecthomopolgt10_slop5;GRCh38_allOtherDifficultregions;GRCh38_gnomAD_InbreedingCoeff_slop1bp_merge1000bp;GRCh38_alldifficultregions;GRCh38_notinalldifficultregions	SRRM4;ENSG00000256884;SRRM4-HSPB8	ENSG00000139767;ENSG00000256884;ENSG00000139767-ENSG00000152137	transcript;transcript;intergenic_region	ENST00000267260.5;ENST00000538405.1;ENSG00000139767-ENSG00000152137	protein_coding;pseudogene;.	MODIFIER;MODIFIER;MODIFIER	downstream_gene_variant;downstream_gene_variant;intergenic_region	.	.	.	.	.	.	.	.	.	.	.	.	Open chromatin	.	.
12	119214314	Sniffles2.DEL.547FMB	N	<DEL:-50>	DEL	DEL	-50	95.256	371.437	888	865	23	0.0259	novel	0.00451	0.00451	rare	0.0104	0	0.00595	0	0.00292	0.00462	0.0108	0	0.00606	0	0.00303	1	1	1	1	1	1	1	1	1	1	0.00563	0.995	0.875	0.875	0.68	0.000754	0.00152	0.491	difficult	GRCh38_AllTandemRepeatsandHomopolymers_slop5;GRCh38_AllTandemRepeats_gt100bp_slop5;GRCh38_allTandemRepeats;GRCh38_SimpleRepeat_homopolymer_4to6_slop5;GRCh38_AllTandemRepeats_201to10000bp_slop5;GRCh38_chainSelf;GRCh38_alldifficultregions	HSPB8	ENSG00000152137	gene_variant	ENSG00000152137	.	MODIFIER	intragenic_variant	.	.	.	.	.	.	.	.	.	.	.	.	.	.	.
12	119302136	Sniffles2.INS.548BMB	N	<INS:53>	INS	INS	53	58.296	275.372	888	865	23	0.0259	novel	0.00169	0.00169	rare	0.00208	0	0.00298	0.00305	0	0.00173	0.00218	0	0.00303	0.00305	0	1	1	1	1	1	1	1	1	1	1	0	0.997	0	0	0.101	2.77e-05	0.00047	0.11	difficult	GRCh38_AllTandemRepeats_51to200bp_slop5;GRCh38_AllTandemRepeatsandHomopolymers_slop5;GRCh38_AllTandemRepeats_gt100bp_slop5;GRCh38_allTandemRepeats;GRCh38_SimpleRepeat_quadTR_51to200_slop5;GRCh38_alldifficultregions	LINC00934	ENSG00000281196	transcript	ENST00000630357.1	pseudogene	MODIFIER	intron_variant	.	.	.	.	.	.	.	.	.	.	.	.	.	.	.
12	119331104	Sniffles2.INS.548CMB	N	<INS:321>	INS	INS	321	109.14	215.891	888	865	23	0.0259	known	0.0546	0.0546	common	0.0208	0.0521	0	0.0854	0.129	0.0561	0.0213	0.0532	0	0.0875	0.133	0.0908	0.00294	1	0.325	1	0.0931	0.00313	1	0.336	0.742	0.0377	0.938	0.539	0.539	0.597	0.0892	0.0993	0.692	confident	GRCh38_notinalldifficultregions	CCDC60;LINC00934-CCDC60	ENSG00000183273;ENSG00000281196-ENSG00000183273	transcript;intergenic_region	ENST00000327554.3;ENSG00000281196-ENSG00000183273	protein_coding;.	MODIFIER;MODIFIER	upstream_gene_variant;intergenic_region	.	.	.	.	.	.	.	.	.	.	.	.	.	.	.
12	119343676	Sniffles2.INS.548DMB	N	<INS:71>	INS	INS	71	126.311	377.469	888	866	22	0.0248	novel	0.00113	0.00113	rare	0.00415	0	0	0	0	0.00116	0.00424	0	0	0	0	1	1	1	1	1	1	1	1	1	1	0.000563	0.997	0	0	0.395	1.74e-05	6.04e-05	0.235	difficult	GRCh38_AllTandemRepeatsandHomopolymers_slop5;GRCh38_SimpleRepeat_diTR_11to50_slop5;GRCh38_allTandemRepeats;GRCh38_AllTandemRepeats_lt51bp_slop5;GRCh38_alldifficultregions	CCDC60	ENSG00000183273	transcript	ENST00000327554.3	protein_coding	MODIFIER	intron_variant	CCDC60	ENSG00000183273	transcript	ENST00000327554.3	protein_coding	MODIFIER	intron_variant	.	.	.	.	.	.	.	.
12	119397866	Sniffles2.INS.5499MB	N	<INS:51>	INS	INS	51	27.884	144.54	888	874	14	0.0158	novel	0.259	0.259	common	0.224	0.271	0.58	0.125	0.111	0.262	0.227	0.275	0.584	0.126	0.111	0.27	0.398	0.272	0.473	1	0.354	0.299	0.337	0.473	1	0.252	0.955	0.933	0.933	0.922	0.103	0.105	0.969	difficult	GRCh38_gclt25orgt65_slop50;GRCh38_AllTandemRepeatsandHomopolymers_slop5;GRCh38_AllTandemRepeats_gt100bp_slop5;GRCh38_allTandemRepeats;GRCh38_SimpleRepeat_homopolymer_4to6_slop5;GRCh38_AllTandemRepeats_201to10000bp_slop5;GRCh38_alldifficultregions	CCDC60;ENSG00000248636	ENSG00000183273;ENSG00000248636	transcript;transcript	ENST00000327554.3;ENST00000509470.2	protein_coding;pseudogene	MODIFIER;MODIFIER	intron_variant;intron_variant	CCDC60	ENSG00000183273	transcript	ENST00000327554.3	protein_coding	MODIFIER	intron_variant	.	.	.	.	.	.	.	.
12	119403692	Sniffles2.INS.549AMB	N	<INS:54>	INS	INS	54	102.335	493.189	888	869	19	0.0214	novel	0.00113	0.00113	rare	0.00208	0	0	0.00305	0	0.00115	0.00213	0	0	0.00309	0	1	1	1	1	1	1	1	1	1	1	0	0.998	0	0	0.0187	5.33e-05	0.000582	0.222	confident	GRCh38_SimpleRepeat_homopolymer_4to6_slop5;GRCh38_notinalldifficultregions	CCDC60;ENSG00000248636	ENSG00000183273;ENSG00000248636	transcript;transcript	ENST00000327554.3;ENST00000509470.2	protein_coding;pseudogene	MODIFIER;MODIFIER	intron_variant;intron_variant	CCDC60	ENSG00000183273	transcript	ENST00000327554.3	protein_coding	MODIFIER	intron_variant	.	.	.	.	.	.	.	.
12	119417396	Sniffles2.INS.549BMB	N	<INS:65>	INS	INS	65	101.836	473.047	888	868	20	0.0225	novel	0.00169	0.00169	rare	0.00415	0.00347	0	0	0	0.00173	0.00427	0.00357	0	0	0	1	1	1	1	1	1	1	1	1	1	0.000563	0.995	0	0	0.24	0	5.52e-05	0.114	confident	GRCh38_SimpleRepeat_homopolymer_4to6_slop5;GRCh38_notinalldifficultregions	CCDC60;ENSG00000248636	ENSG00000183273;ENSG00000248636	transcript;transcript	ENST00000327554.3;ENST00000509470.2	protein_coding;pseudogene	MODIFIER;MODIFIER	intron_variant;intron_variant	CCDC60	ENSG00000183273	transcript	ENST00000327554.3	protein_coding	MODIFIER	intron_variant	.	.	.	.	.	.	.	.
12	119464031	Sniffles2.DEL.54A3MB	N	<DEL:-314>	DEL	DEL	-314	145.8	199.744	888	875	13	0.0146	known	0.172	0.172	common	0.195	0.191	0.265	0.152	0.0497	0.174	0.196	0.191	0.266	0.157	0.0515	0.225	1	0.167	0.219	1	0.303	1	0.166	0.228	1	0.177	0.941	0.916	0.916	0.899	0.109	0.109	0.974	confident	GRCh38_AllHomopolymers_gt6bp_imperfectgt10bp_slop5;GRCh38_AllTandemRepeats_51to200bp_slop5;GRCh38_AllTandemRepeatsandHomopolymers_slop5;GRCh38_AllTandemRepeats_gt100bp_slop5;GRCh38_allTandemRepeats;GRCh38_SimpleRepeat_homopolymer_7to11_slop5;GRCh38_SimpleRepeat_homopolymer_4to6_slop5;GRCh38_lowmappabilityall;GRCh38_nonunique_l100_m2_e1;GRCh38_alllowmapandsegdupregions;GRCh38_alldifficultregions;GRCh38_notinalldifficultregions	CCDC60;ENSG00000248636	ENSG00000183273;ENSG00000248636	transcript;transcript	ENST00000327554.3;ENST00000509470.2	protein_coding;pseudogene	MODIFIER;MODIFIER	intron_variant;intron_variant	CCDC60	ENSG00000183273	transcript	ENST00000327554.3	protein_coding	MODIFIER	intron_variant	.	.	.	.	.	.	.	.
12	119541333	Sniffles2.DEL.54B0MB	N	<DEL:-51>	DEL	DEL	-51	90.172	380.517	888	869	19	0.0214	novel	0.00394	0.00394	rare	0.00208	0	0	0	0.0175	0.00403	0.00215	0	0	0	0.0177	1	1	1	1	0.0436	1	1	1	1	0.0441	0.00282	0.991	0.167	0.167	0.455	0.000131	0.00131	0.224	difficult	GRCh38_AllTandemRepeatsandHomopolymers_slop5;GRCh38_AllTandemRepeats_gt100bp_slop5;GRCh38_allTandemRepeats;GRCh38_AllTandemRepeats_201to10000bp_slop5;GRCh38_SimpleRepeat_quadTR_20to50_slop5;GRCh38_alldifficultregions	CCDC60;ENSG00000248636	ENSG00000183273;ENSG00000248636	transcript;transcript	ENST00000327554.3;ENST00000509470.2	protein_coding;pseudogene	MODIFIER;MODIFIER	downstream_gene_variant;intron_variant	.	.	.	.	.	.	.	.	.	.	.	.	.	.	.
12	119547495	Sniffles2.DEL.54B1MB	N	<DEL:-56>	DEL	DEL	-56	52.321	95.672	888	883	5	0.00563	novel	0.439	0.439	common	0.573	0.33	0.524	0.183	0.506	0.44	0.573	0.33	0.524	0.183	0.512	0.116	0.706	0.877	0.794	0.221	0.116	0.706	0.877	0.794	0.215	0.436	0.914	0.907	0.907	0.911	0.231	0.231	0.962	difficult	GRCh38_AllTandemRepeatsandHomopolymers_slop5;GRCh38_AllTandemRepeats_gt100bp_slop5;GRCh38_allTandemRepeats;GRCh38_AllTandemRepeats_201to10000bp_slop5;GRCh38_SimpleRepeat_quadTR_20to50_slop5;GRCh38_alldifficultregions	ENSG00000248636	ENSG00000248636	transcript	ENST00000509470.2	pseudogene	MODIFIER	intron_variant	.	.	.	.	.	.	.	.	.	.	.	.	.	.	.
12	119550746	Sniffles2.DEL.54B2MB	N	<DEL:-4710>	DEL	DEL	-4710	0.744	2.319	888	871	17	0.0191	known	0.0163	0.0163	low_frequency	0	0.0278	0	0.0396	0.0234	0.0167	0	0.028	0	0.0409	0.0237	1	0.00253	1	0.219	0.0803	1	0.00257	1	0.225	0.0812	0.013	0.983	0.6	0.6	0.72	0.0283	0.0334	0.745	confident	GRCh38_AllHomopolymers_gt6bp_imperfectgt10bp_slop5;GRCh38_AllTandemRepeatsandHomopolymers_slop5;GRCh38_SimpleRepeat_homopolymer_7to11_slop5;GRCh38_SimpleRepeat_homopolymer_4to6_slop5;GRCh38_SimpleRepeat_imperfecthomopolgt10_slop5;GRCh38_alldifficultregions;GRCh38_notinalldifficultregions	ENSG00000248636	ENSG00000248636	transcript	ENST00000509470.2	pseudogene	HIGH	splice_acceptor_variant&splice_donor_variant&splice_region_variant&intron_variant&non_coding_transcript_exon_variant	.	.	.	.	.	.	.	Aging_traits	6e-07	.	CCDC60	17903295	TF binding	.	.
12	119567713	Sniffles2.INS.54AAMB	N	<INS:52>	INS	INS	52	46.194	73.475	888	871	17	0.0191	novel	0.402	0.402	common	0.446	0.375	0.53	0.198	0.433	0.408	0.455	0.375	0.533	0.202	0.446	0.362	0.859	0.54	0.46	0.876	0.292	0.859	0.534	0.466	0.638	0.402	0.876	0.873	0.873	0.849	0.209	0.208	0.853	difficult	GRCh38_gclt25orgt65_slop50;GRCh38_AllTandemRepeats_51to200bp_slop5;GRCh38_AllTandemRepeatsandHomopolymers_slop5;GRCh38_AllTandemRepeats_gt100bp_slop5;GRCh38_allTandemRepeats;GRCh38_alldifficultregions	ENSG00000248636	ENSG00000248636	transcript	ENST00000509470.2	pseudogene	MODIFIER	intron_variant	.	.	.	.	.	.	.	.	.	.	.	.	.	.	.
12	119571418	Sniffles2.INS.54ABMB	N	<INS:93>	INS	INS	93	126.795	382.262	888	861	27	0.0304	known	0.00282	0.00282	rare	0	0	0.0149	0	0	0.0029	0	0	0.0152	0	0	1	1	1	1	1	1	1	1	1	1	0	0.994	0	0	0.246	4.71e-05	0.000254	0.16	confident	GRCh38_notinalldifficultregions	ENSG00000248636	ENSG00000248636	transcript	ENST00000509470.2	pseudogene	MODIFIER	intron_variant	.	.	.	.	.	.	.	.	.	.	.	.	.	.	.
12	119580436	Sniffles2.INS.54ACMB	N	<INS:110>	INS	INS	110	149.397	351.834	888	869	19	0.0214	known	0.00113	0.00113	rare	0	0	0.00298	0	0.00292	0.00115	0	0	0.00303	0	0.00299	1	1	1	1	1	1	1	1	1	1	0.000563	0.997	0	0	0.374	7.58e-05	0.000272	0.219	confident	GRCh38_SimpleRepeat_homopolymer_4to6_slop5;GRCh38_notinalldifficultregions	ENSG00000248636	ENSG00000248636	transcript	ENST00000509470.2	pseudogene	MODIFIER	intron_variant	.	.	.	.	.	.	.	.	.	.	.	.	.	.	.
12	119610810	Sniffles2.INS.54B9MB	N	<INS:2702>	INS	INS	2702	10.607	9.899	888	864	24	0.027	novel	0.00225	0.00225	rare	0	0	0	0	0.0117	0.00231	0	0	0	0	0.0121	1	1	1	1	2.6e-05	1	1	1	1	2.79e-05	0.00113	0.995	0	0	0.339	0.000739	0.00194	0.35	confident	GRCh38_SimpleRepeat_homopolymer_4to6_slop5;GRCh38_notinalldifficultregions	TMEM233;ENSG00000248636	ENSG00000224982;ENSG00000248636	transcript;gene_variant	ENST00000426426.3;ENSG00000248636	protein_coding;.	MODIFIER;MODIFIER	intron_variant;intragenic_variant	TMEM233	ENSG00000224982	transcript	ENST00000426426.3	protein_coding	MODIFIER	intron_variant	.	.	.	.	.	.	.	.
12	119610818	Sniffles2.BND.54C1MB	N	<BND:54C1MB>	BND	OTHER	.	0	1.414	888	864	24	0.027	not_compared	0.00113	0.00113	rare	0	0	0	0	0.00585	0.00116	0	0	0	0	0.00606	1	1	1	1	1	1	1	1	1	1	0.000563	0.997	0	0	0.412	9.32e-05	0.000484	0.224	confident	GRCh38_notinalldifficultregions	ENSG00000248636;TMEM233	ENSG00000248636;ENSG00000224982	transcript;transcript	ENST00000509470.2;ENST00000426426.3	pseudogene;protein_coding	HIGH;HIGH	transcript_ablation;transcript_ablation	TMEM233	ENSG00000224982	transcript	ENST00000426426.3	protein_coding	HIGH	transcript_ablation	.	.	.	.	.	.	.	.
12	119657144	Sniffles2.DEL.54BFMB	N	<DEL:-102>	DEL	DEL	-102	45.936	239.142	888	880	8	0.00901	novel	0.44	0.44	common	0.216	0.531	0.619	0.421	0.52	0.443	0.22	0.531	0.619	0.423	0.52	0.707	0.0439	0.253	0.75	0.444	0.849	0.0439	0.253	0.872	0.444	0.44	0.865	0.864	0.864	0.854	0.449	0.446	0.946	difficult	GRCh38_AllHomopolymers_gt6bp_imperfectgt10bp_slop5;GRCh38_AllTandemRepeatsandHomopolymers_slop5;GRCh38_AllTandemRepeats_gt100bp_slop5;GRCh38_allTandemRepeats;GRCh38_SimpleRepeat_homopolymer_7to11_slop5;GRCh38_SimpleRepeat_homopolymer_4to6_slop5;GRCh38_AllTandemRepeats_201to10000bp_slop5;GRCh38_alldifficultregions	ENSG00000248636	ENSG00000248636	gene_variant	ENSG00000248636	.	MODIFIER	intragenic_variant	.	.	.	.	.	.	.	.	.	.	.	.	.	.	.
12	119693109	Sniffles2.INS.54BAMB	N	<INS:133>	INS	INS	133	125.179	382.441	888	875	13	0.0146	novel	0.00225	0.00225	rare	0	0.00347	0	0.00915	0	0.00229	0	0.00352	0	0.0092	0	1	1	1	1	1	1	1	1	1	1	0.00169	0.992	0	0	0.43	0.00483	0.00736	0.455	confident	GRCh38_notinalldifficultregions	CIT	ENSG00000122966	transcript	ENST00000392521.7	protein_coding	MODIFIER	intron_variant	CIT	ENSG00000122966	transcript	ENST00000392521.7	protein_coding	MODIFIER	intron_variant	.	.	.	.	.	Enhancer	.	.
12	119763289	Sniffles2.INS.54CFMB	N	<INS:112>	INS	INS	112	33.743	88.791	888	884	4	0.00451	novel	0.81	0.19	common	0.946	0.91	0.577	0.823	0.748	0.813	0.946	0.91	0.581	0.828	0.754	0.14	0.316	0.753	1	0.103	0.14	0.316	0.874	0.789	0.143	0.814	0.952	0.959	0.905	0.903	0.821	0.822	0.951	confident	GRCh38_notinalldifficultregions	CIT	ENSG00000122966	transcript	ENST00000392521.7	protein_coding	MODIFIER	intron_variant	CIT	ENSG00000122966	transcript	ENST00000392521.7	protein_coding	MODIFIER	intron_variant	.	.	.	.	.	.	.	.
12	119829243	Sniffles2.INS.54DEMB	N	<INS:3579>	INS	INS	3579	61.845	0	888	866	22	0.0248	novel	0.00282	0.00282	rare	0	0	0.0149	0	0	0.00289	0	0	0.0152	0	0	1	1	0.0297	1	1	1	1	0.0304	1	1	0.00169	0.992	0	0	0.337	0.000288	0.00161	0.19	confident	GRCh38_notinalldifficultregions	CIT	ENSG00000122966	transcript	ENST00000392521.7	protein_coding	MODIFIER	intron_variant	CIT	ENSG00000122966	transcript	ENST00000392521.7	protein_coding	MODIFIER	intron_variant	.	.	.	.	.	.	.	.
12	119900253	Sniffles2.INS.54E8MB	N	<INS:63>	INS	INS	63	90.811	433.156	888	871	17	0.0191	novel	0.00676	0.00676	low_frequency	0.0249	0	0	0	0	0.00689	0.0252	0	0	0	0	1	1	1	1	1	1	1	1	1	1	0.00394	0.992	0.5	0.5	0.455	0.000315	0.000671	0.393	confident	GRCh38_notinalldifficultregions	CIT-RPL35AP30	ENSG00000122966-ENSG00000226729	intergenic_region	ENSG00000122966-ENSG00000226729	.	MODIFIER	intergenic_region	.	.	.	.	.	.	.	.	.	.	.	.	.	.	.
12	119914298	Sniffles2.INS.54E9MB	N	<INS:54>	INS	INS	54	96.322	503.78	888	866	22	0.0248	novel	0.00113	0.00113	rare	0	0	0	0.00305	0.00292	0.00116	0	0	0	0.00309	0.00307	1	1	1	1	1	1	1	1	1	1	0.00113	0.995	0	0	0.526	0.000391	0.00483	0.24	confident	GRCh38_notinalldifficultregions	CIT-RPL35AP30	ENSG00000122966-ENSG00000226729	intergenic_region	ENSG00000122966-ENSG00000226729	.	MODIFIER	intergenic_region	.	.	.	.	.	.	.	.	.	.	.	.	.	.	.
12	119917785	Sniffles2.DEL.54F2MB	N	<DEL:-2219>	DEL	DEL	-2219	169.535	7.937	888	863	25	0.0282	novel	0.00845	0.00845	low_frequency	0.029	0.00347	0	0	0	0.00869	0.03	0.0035	0	0	0	0.177	1	1	1	1	0.182	1	1	1	1	0.00507	0.988	0.429	0.429	0.666	0.00049	0.000602	0.668	difficult	GRCh38_gclt25orgt65_slop50;GRCh38_AllHomopolymers_gt6bp_imperfectgt10bp_slop5;GRCh38_AllTandemRepeatsandHomopolymers_slop5;GRCh38_SimpleRepeat_homopolymer_gt11_slop5;GRCh38_SimpleRepeat_homopolymer_gt20_slop5;GRCh38_AllTandemRepeats_gt100bp_slop5;GRCh38_allTandemRepeats;GRCh38_SimpleRepeat_homopolymer_7to11_slop5;GRCh38_SimpleRepeat_homopolymer_4to6_slop5;GRCh38_SimpleRepeat_imperfecthomopolgt20_slop5;GRCh38_AllTandemRepeats_201to10000bp_slop5;GRCh38_SimpleRepeat_imperfecthomopolgt10_slop5;GRCh38_lowmappabilityall;GRCh38_nonunique_l100_m2_e1;GRCh38_nonunique_l250_m0_e0;GRCh38_allOtherDifficultregions;GRCh38_gnomAD_InbreedingCoeff_slop1bp_merge1000bp;GRCh38_alllowmapandsegdupregions;GRCh38_alldifficultregions	CIT-RPL35AP30	ENSG00000122966-ENSG00000226729	intergenic_region	ENSG00000122966-ENSG00000226729	.	MODIFIER	intergenic_region	.	.	.	.	.	.	.	.	.	.	.	.	Open chromatin	.	.
12	119918440	Sniffles2.DEL.54F1MB	N	<DEL:-221>	DEL	DEL	-221	94.617	137.78	888	880	8	0.00901	novel	0.392	0.392	common	0.598	0.285	0.539	0.171	0.26	0.394	0.598	0.285	0.539	0.173	0.266	0.044	0.218	0.877	0.171	0.169	0.0442	0.218	1	0.17	0.234	0.396	0.74	0.671	0.671	0.716	0.205	0.215	0.778	difficult	GRCh38_gclt25orgt65_slop50;GRCh38_AllHomopolymers_gt6bp_imperfectgt10bp_slop5;GRCh38_AllTandemRepeatsandHomopolymers_slop5;GRCh38_AllTandemRepeats_gt100bp_slop5;GRCh38_allTandemRepeats;GRCh38_SimpleRepeat_homopolymer_7to11_slop5;GRCh38_SimpleRepeat_homopolymer_4to6_slop5;GRCh38_AllTandemRepeats_201to10000bp_slop5;GRCh38_lowmappabilityall;GRCh38_nonunique_l100_m2_e1;GRCh38_alllowmapandsegdupregions;GRCh38_alldifficultregions	CIT-RPL35AP30	ENSG00000122966-ENSG00000226729	intergenic_region	ENSG00000122966-ENSG00000226729	.	MODIFIER	intergenic_region	.	.	.	.	.	.	.	.	.	.	.	.	.	.	.
12	119919748	Sniffles2.DEL.54F3MB	N	<DEL:-137>	DEL	DEL	-137	73.815	277.669	888	876	12	0.0135	novel	0.26	0.26	common	0.257	0.205	0.125	0.378	0.33	0.263	0.26	0.205	0.127	0.377	0.338	0.178	1	0.295	0.0196	1	0.177	1	0.303	0.02	1	0.204	0.642	0.423	0.423	0.514	0.288	0.32	0.597	difficult	GRCh38_gclt25orgt65_slop50;GRCh38_AllTandemRepeatsandHomopolymers_slop5;GRCh38_AllTandemRepeats_gt100bp_slop5;GRCh38_allTandemRepeats;GRCh38_AllTandemRepeats_201to10000bp_slop5;GRCh38_lowmappabilityall;GRCh38_nonunique_l100_m2_e1;GRCh38_nonunique_l250_m0_e0;GRCh38_allOtherDifficultregions;GRCh38_gnomAD_InbreedingCoeff_slop1bp_merge1000bp;GRCh38_alllowmapandsegdupregions;GRCh38_alldifficultregions	CIT-RPL35AP30	ENSG00000122966-ENSG00000226729	intergenic_region	ENSG00000122966-ENSG00000226729	.	MODIFIER	intergenic_region	.	.	.	.	.	.	.	.	.	.	.	.	.	.	.
12	119919909	Sniffles2.INS.54EAMB	N	<INS:98>	INS	INS	98	119.538	135.792	888	879	9	0.0101	novel	0.395	0.395	common	0.266	0.5	0.467	0.399	0.412	0.396	0.267	0.5	0.467	0.399	0.416	0.742	0.00144	4.5e-08	4.11e-06	0.0395	1	0.00144	4.5e-08	4.11e-06	0.0381	0.383	0.489	0.462	0.462	0.435	0.401	0.428	0.517	difficult	GRCh38_gclt25orgt65_slop50;GRCh38_AllTandemRepeatsandHomopolymers_slop5;GRCh38_AllTandemRepeats_gt100bp_slop5;GRCh38_allTandemRepeats;GRCh38_AllTandemRepeats_201to10000bp_slop5;GRCh38_alldifficultregions	CIT-RPL35AP30	ENSG00000122966-ENSG00000226729	intergenic_region	ENSG00000122966-ENSG00000226729	.	MODIFIER	intergenic_region	.	.	.	.	.	.	.	.	.	.	.	.	.	.	.
12	119951835	Sniffles2.DEL.54F4MB	N	<DEL:-64>	DEL	DEL	-64	58.185	107.611	888	887	1	0.00113	novel	0.757	0.243	common	0.726	0.719	0.878	0.656	0.81	0.757	0.726	0.719	0.878	0.656	0.812	1.99e-07	0.411	0.137	0.489	0.141	1.99e-07	0.411	0.137	0.489	0.206	0.778	0.785	0.783	0.675	0.755	0.679	0.664	0.883	difficult	GRCh38_AllTandemRepeatsandHomopolymers_slop5;GRCh38_AllTandemRepeats_gt100bp_slop5;GRCh38_allTandemRepeats;GRCh38_SimpleRepeat_homopolymer_4to6_slop5;GRCh38_AllTandemRepeats_201to10000bp_slop5;GRCh38_lowmappabilityall;GRCh38_nonunique_l100_m2_e1;GRCh38_alllowmapandsegdupregions;GRCh38_alldifficultregions	CIT-RPL35AP30	ENSG00000122966-ENSG00000226729	intergenic_region	ENSG00000122966-ENSG00000226729	.	MODIFIER	intergenic_region	.	.	.	.	.	.	.	.	.	.	.	.	.	.	.
12	119952277	Sniffles2.INS.54EBMB	N	<INS:58>	INS	INS	58	67.114	542.748	888	864	24	0.027	novel	0.00282	0.00282	rare	0.00415	0	0.00298	0.0061	0	0.00289	0.00429	0	0.00303	0.00617	0	1	1	1	1	1	1	1	1	1	1	0.000563	0.993	0	0	0.416	0.0116	0.013	0.764	confident	GRCh38_notinalldifficultregions	CIT-RPL35AP30	ENSG00000122966-ENSG00000226729	intergenic_region	ENSG00000122966-ENSG00000226729	.	MODIFIER	intergenic_region	.	.	.	.	.	.	.	.	.	.	.	.	.	.	.
12	120041854	Sniffles2.INS.5509MB	N	<INS:71>	INS	INS	71	190.364	389.835	888	863	25	0.0282	novel	0.00113	0.00113	rare	0	0.00347	0.00298	0	0	0.00116	0	0.0035	0.00307	0	0	1	1	1	1	1	1	1	1	1	1	0	0.998	0	0	0.226	1.02e-06	6.76e-05	0.095	confident	GRCh38_SimpleRepeat_homopolymer_4to6_slop5;GRCh38_notinalldifficultregions	BICDL1	ENSG00000135127	transcript	ENST00000548673.6	protein_coding	MODIFIER	intron_variant	BICDL1	ENSG00000135127	transcript	ENST00000548673.6	protein_coding	MODIFIER	intron_variant	.	.	.	.	.	Enhancer	.	.
12	120203193	Sniffles2.INS.551EMB	N	<INS:82>	INS	INS	82	135.235	487.775	888	866	22	0.0248	novel	0.00338	0.00338	rare	0.0083	0.00694	0	0	0	0.00346	0.00866	0.00699	0	0	0	1	0.00348	1	1	1	1	0.00351	1	1	1	0.00282	0.997	0.6	0.6	0.722	0.000178	0.000654	0.299	difficult	GRCh38_AllHomopolymers_gt6bp_imperfectgt10bp_slop5;GRCh38_AllTandemRepeatsandHomopolymers_slop5;GRCh38_SimpleRepeat_homopolymer_gt11_slop5;GRCh38_SimpleRepeat_imperfecthomopolgt10_slop5;GRCh38_chainSelf;GRCh38_alldifficultregions	RPLP0;PXN-AS1	ENSG00000089157;ENSG00000255857	transcript;transcript	ENST00000228306.8;ENST00000667017.1	protein_coding;pseudogene	MODIFIER;MODIFIER	upstream_gene_variant;intron_variant	.	.	.	.	.	.	.	.	.	.	.	.	.	.	.
12	120206824	Sniffles2.INS.551DMB	N	<INS:84>	INS	INS	84	95.537	377.38	888	862	26	0.0293	novel	0.00113	0.00113	rare	0.00415	0	0	0	0	0.00116	0.00437	0	0	0	0	1	1	1	1	1	1	1	1	1	1	0.00113	1	1	1	0.98	9.94e-05	9.64e-05	0.962	difficult	GRCh38_AllTandemRepeats_51to200bp_slop5;GRCh38_AllTandemRepeatsandHomopolymers_slop5;GRCh38_AllTandemRepeats_gt100bp_slop5;GRCh38_allTandemRepeats;GRCh38_chainSelf;GRCh38_alldifficultregions	PXN;PXN-AS1	ENSG00000089159;ENSG00000255857	transcript;transcript	ENST00000637617.2;ENST00000667017.1	protein_coding;pseudogene	MODIFIER;MODIFIER	downstream_gene_variant;intron_variant	.	.	.	.	.	.	.	.	.	.	.	.	.	.	.
12	120244654	Sniffles2.DEL.5525MB	N	<DEL:-865>	DEL	DEL	-865	414.373	171.205	888	872	16	0.018	known	0.00169	0.00169	rare	0.00415	0	0.00298	0	0	0.00172	0.00417	0	0.00301	0	0	1	1	1	1	1	1	1	1	1	1	0	0.997	0	0	0.08	0.000103	0.000185	0.421	confident	GRCh38_AllHomopolymers_gt6bp_imperfectgt10bp_slop5;GRCh38_AllTandemRepeats_51to200bp_slop5;GRCh38_AllTandemRepeatsandHomopolymers_slop5;GRCh38_SimpleRepeat_homopolymer_gt11_slop5;GRCh38_allTandemRepeats;GRCh38_SimpleRepeat_homopolymer_7to11_slop5;GRCh38_SimpleRepeat_homopolymer_4to6_slop5;GRCh38_SimpleRepeat_imperfecthomopolgt10_slop5;GRCh38_lowmappabilityall;GRCh38_nonunique_l100_m2_e1;GRCh38_chainSelf;GRCh38_alllowmapandsegdupregions;GRCh38_alldifficultregions;GRCh38_notinalldifficultregions	RPS20P31;PXN	ENSG00000240925;ENSG00000089159	transcript;transcript	ENST00000479327.1;ENST00000637617.2	processed_pseudogene;protein_coding	MODIFIER;MODIFIER	upstream_gene_variant;intron_variant	PXN	ENSG00000089159	transcript	ENST00000637617.2	protein_coding	MODIFIER	intron_variant	C-reactive_protein_levels__MTAG_	8e-10	0.03372	.	36376304	CTCF Binding Site	.	.
12	120286879	Sniffles2.INS.5521MB	N	<INS:317>	INS	INS	317	125.559	325.78	888	871	17	0.0191	known	0.0152	0.0152	low_frequency	0.0519	0.00694	0	0	0	0.0155	0.0532	0.00699	0	0	0	0.0184	1	1	1	1	0.0197	1	1	1	1	0.0118	0.991	0.708	0.708	0.863	0.000455	0.000859	0.515	confident	GRCh38_notinalldifficultregions	NME2P1;RNU4-2;NME2P1-RNU4-2	ENSG00000123009;ENSG00000202538;ENSG00000123009-ENSG00000202538	transcript;transcript;intergenic_region	ENST00000426182.2;ENST00000365668.1;ENSG00000123009-ENSG00000202538	processed_pseudogene;snRNA;.	MODIFIER;MODIFIER;MODIFIER	downstream_gene_variant;downstream_gene_variant;intergenic_region	.	.	.	.	.	.	.	.	.	.	.	.	Enhancer	.	.
12	120419175	Sniffles2.INS.5540MB	N	<INS:179>	INS	INS	179	74.283	251.87	888	861	27	0.0304	known	0.0388	0.0388	low_frequency	0	0.0556	0.0119	0.0518	0.0936	0.0401	0	0.0563	0.0124	0.0531	0.0958	1	0.356	1	1	0.165	1	0.361	1	1	0.174	0.0343	0.973	0.754	0.754	0.755	0.0529	0.0565	0.899	confident	GRCh38_notinalldifficultregions	ENSG00000256695-COX6A1	ENSG00000256695-ENSG00000111775	intergenic_region	ENSG00000256695-ENSG00000111775	.	MODIFIER	intergenic_region	.	.	.	.	.	.	.	.	.	.	.	.	.	.	.
12	120421188	Sniffles2.DEL.5548MB	N	<DEL:-293>	DEL	DEL	-293	129.052	197.797	888	867	21	0.0236	known	0.089	0.089	common	0.108	0.0833	0.0923	0.0457	0.105	0.0911	0.112	0.0845	0.0939	0.0466	0.108	0.495	0.247	0.633	1	0.403	0.502	0.252	0.636	1	0.409	0.0867	0.977	0.918	0.918	0.852	0.0535	0.0549	0.932	confident	GRCh38_SimpleRepeat_homopolymer_4to6_slop5;GRCh38_notinalldifficultregions	ENSG00000256695-COX6A1	ENSG00000256695-ENSG00000111775	intergenic_region	ENSG00000256695-ENSG00000111775	.	MODIFIER	intergenic_region	.	.	.	.	.	.	.	Low_density_lipoprotein_cholesterol_levels,Non-HDL_cholesterol_levels,Total_cholesterol_levels,Total_cholesterol_levels,C-reactive_protein_levels__MTAG_,Low_density_lipoprotein_cholesterol_levels,Non-HDL_cholesterol_levels,Total_cholesterol_levels,Total_cholesterol_levels,C-reactive_protein_levels__MTAG_,Low_density_lipoprotein_cholesterol_levels,Non-HDL_cholesterol_levels,Total_cholesterol_levels,Total_cholesterol_levels,C-reactive_protein_levels__MTAG_,Low_density_lipoprotein_cholesterol_levels,Non-HDL_cholesterol_levels,Total_cholesterol_levels,Total_cholesterol_levels,C-reactive_protein_levels__MTAG_,Low_density_lipoprotein_cholesterol_levels,Non-HDL_cholesterol_levels,Total_cholesterol_levels,Total_cholesterol_levels,C-reactive_protein_levels__MTAG_	1e-08,4e-08,4e-14,4e-13,1e-32,1e-08,4e-08,4e-14,4e-13,1e-32,1e-08,4e-08,4e-14,4e-13,1e-32,1e-08,4e-08,4e-14,4e-13,1e-32,1e-08,4e-08,4e-14,4e-13,1e-32	0.0103971,0.0118569,0.0130732,0.026417,0.0103971,0.0118569,0.0130732,0.026417,0.0103971,0.0118569,0.0130732,0.026417,0.0103971,0.0118569,0.0130732,0.026417,0.0103971,0.0118569,0.0130732,0.026417	.,.,.,.,.,.,.,.,.,.,.,.,.,.,.,.,.,.,.,.,.,.,.,.,.	3.48876e+199	.	.	.
12	120426223	Sniffles2.INS.5542MB	N	<INS:50>	INS	INS	50	181.749	284.108	888	868	20	0.0225	novel	0.0163	0.0163	low_frequency	0.00622	0.00347	0.00298	0.00305	0.0672	0.0167	0.00641	0.00357	0.00301	0.00311	0.0689	1	1	1	1	1	1	1	1	1	1	0.0146	0.983	0.69	0.69	0.696	0.00975	0.0116	0.714	difficult	GRCh38_gclt25orgt65_slop50;GRCh38_AllTandemRepeatsandHomopolymers_slop5;GRCh38_AllTandemRepeats_gt100bp_slop5;GRCh38_allTandemRepeats;GRCh38_AllTandemRepeats_201to10000bp_slop5;GRCh38_alldifficultregions	ENSG00000256695-COX6A1	ENSG00000256695-ENSG00000111775	intergenic_region	ENSG00000256695-ENSG00000111775	.	MODIFIER	intergenic_region	.	.	.	.	.	.	.	.	.	.	.	.	.	.	.
12	120437285	Sniffles2.INS.5543MB	N	<INS:789>	INS	INS	789	193.154	72.554	888	888	0	0	novel	0.99	0.01	low_frequency	0.99	1	0.991	0.985	0.985	0.99	0.99	1	0.991	0.985	0.985	1	1	1	1	1	1	1	1	1	1	0.997	0.973	0.973	0	0.333	0.999	0.996	0.243	difficult	GRCh38_allOtherDifficultregions;GRCh38_gnomAD_InbreedingCoeff_slop1bp_merge1000bp;GRCh38_alldifficultregions	COX6A1;ENSG00000111780;ENSG00000256695-COX6A1	ENSG00000111775;ENSG00000111780;ENSG00000256695-ENSG00000111775	transcript;transcript;intergenic_region	ENST00000229379.3;ENST00000551806.1;ENSG00000256695-ENSG00000111775	protein_coding;protein_coding;.	MODIFIER;MODIFIER;MODIFIER	upstream_gene_variant;upstream_gene_variant;intergenic_region	.	.	.	.	.	.	.	.	.	.	.	.	Promoter	.	.
12	120442161	Sniffles2.INS.5544MB	N	<INS:591>	INS	INS	591	180.812	111.62	888	888	0	0	novel	0.975	0.025	low_frequency	0.977	0.986	0.976	0.982	0.953	0.975	0.977	0.986	0.976	0.982	0.953	1	1	1	1	1	1	1	1	1	1	0.985	0.922	0.922	0.0222	0.434	0.997	0.992	0.289	difficult	GRCh38_gclt25orgt65_slop50;GRCh38_SimpleRepeat_homopolymer_4to6_slop5;GRCh38_allOtherDifficultregions;GRCh38_gnomAD_InbreedingCoeff_slop1bp_merge1000bp;GRCh38_chainSelf;GRCh38_alldifficultregions	GATC;COX6A1;TRIAP1;ENSG00000111780	ENSG00000257218;ENSG00000111775;ENSG00000170855;ENSG00000111780	transcript;transcript;transcript;transcript	ENST00000551765.6;ENST00000229379.3;ENST00000546954.2;ENST00000551806.1	protein_coding;protein_coding;protein_coding;protein_coding	MODIFIER;MODIFIER;MODIFIER;MODIFIER	upstream_gene_variant;downstream_gene_variant;downstream_gene_variant;intron_variant	ENSG00000111780	ENSG00000111780	transcript	ENST00000551806.1	protein_coding	MODIFIER	intron_variant	.	.	.	.	.	.	.	.
12	120467992	Sniffles2.INS.5546MB	N	<INS:667>	INS	INS	667	190.607	75.304	888	888	0	0	novel	0.996	0.004	rare	0.992	1	0.994	1	0.994	0.996	0.992	1	0.994	1	0.994	1	1	1	1	1	1	1	1	1	1	1	0.991	0.991	0	0.154	0.999	0.999	0.378	confident	GRCh38_notinalldifficultregions	GATC;SRSF9	ENSG00000257218;ENSG00000111786	transcript;transcript	ENST00000551765.6;ENST00000229390.8	protein_coding;protein_coding	MODIFIER;MODIFIER	downstream_gene_variant;intron_variant	SRSF9	ENSG00000111786	transcript	ENST00000229390.8	protein_coding	MODIFIER	intron_variant	.	.	.	.	.	Promoter	.	.
12	120526386	Sniffles2.INS.555AMB	N	<INS:56>	INS	INS	56	97.269	566.821	888	871	17	0.0191	novel	0.00451	0.00451	rare	0	0.00347	0.0208	0	0	0.00459	0	0.00357	0.0211	0	0	1	1	0.000936	1	1	1	1	0.000958	1	1	0.00225	0.989	0	0	0.328	9.01e-05	0.000895	0.136	confident	GRCh38_notinalldifficultregions	RPL29P24;COQ5	ENSG00000241030;ENSG00000110871	transcript;transcript	ENST00000465434.1;ENST00000288532.11	processed_pseudogene;protein_coding	MODIFIER;MODIFIER	upstream_gene_variant;intron_variant	COQ5	ENSG00000110871	transcript	ENST00000288532.11	protein_coding	MODIFIER	intron_variant	.	.	.	.	.	.	.	.
12	120617064	Sniffles2.INS.5569MB	N	<INS:179>	INS	INS	179	152.907	320.346	888	869	19	0.0214	known	0.0197	0.0197	low_frequency	0	0.0139	0.00298	0.0152	0.0731	0.0201	0	0.0141	0.00301	0.0157	0.0748	1	1	1	0.0304	1	1	1	1	0.0314	1	0.0208	0.998	1	1	0.935	0.0213	0.0219	0.968	confident	GRCh38_notinalldifficultregions	RPL11P5-CABP1-DT	ENSG00000242137-ENSG00000256008	intergenic_region	ENSG00000242137-ENSG00000256008	.	MODIFIER	intergenic_region	.	.	.	.	.	.	.	.	.	.	.	.	.	.	.
12	120621962	Sniffles2.INS.556BMB	N	<INS:317>	INS	INS	317	124.397	204.443	888	874	14	0.0158	known	0.113	0.113	common	0.0187	0.0347	0.414	0.0213	0.105	0.114	0.0191	0.0352	0.415	0.0215	0.107	1	1	0.635	1	1	1	1	0.749	1	1	0.11	0.927	0.738	0.738	0.803	0.0218	0.0268	0.727	difficult	GRCh38_AllTandemRepeatsandHomopolymers_slop5;GRCh38_SimpleRepeat_diTR_11to50_slop5;GRCh38_allTandemRepeats;GRCh38_AllTandemRepeats_lt51bp_slop5;GRCh38_alldifficultregions	RPL11P5-CABP1-DT	ENSG00000242137-ENSG00000256008	intergenic_region	ENSG00000242137-ENSG00000256008	.	MODIFIER	intergenic_region	.	.	.	.	.	.	.	.	.	.	.	.	.	.	hsa-miR-522-5p
12	120661742	Sniffles2.INS.556DMB	N	<INS:58>	INS	INS	58	59.039	506.072	888	871	17	0.0191	novel	0.00394	0.00394	rare	0.0124	0.00347	0	0	0	0.00402	0.0128	0.00347	0	0	0	1	1	1	1	1	1	1	1	1	1	0.00225	0.994	0.429	0.429	0.569	0.000224	0.000324	0.587	difficult	GRCh38_AllTandemRepeatsandHomopolymers_slop5;GRCh38_AllTandemRepeats_gt100bp_slop5;GRCh38_allTandemRepeats;GRCh38_AllTandemRepeats_201to10000bp_slop5;GRCh38_alldifficultregions	CABP1	ENSG00000157782	transcript	ENST00000316803.8	protein_coding	MODIFIER	intron_variant	CABP1	ENSG00000157782	transcript	ENST00000316803.8	protein_coding	MODIFIER	intron_variant	.	.	.	.	.	.	.	.
12	120673286	Sniffles2.INS.556EMB	N	<INS:60>	INS	INS	60	91.71	314.039	888	872	16	0.018	novel	0.00225	0.00225	rare	0.0083	0	0	0	0	0.00229	0.00844	0	0	0	0	1	1	1	1	1	1	1	1	1	1	0.00113	0.993	0	0	0.455	2.97e-05	0.000111	0.363	difficult	GRCh38_AllHomopolymers_gt6bp_imperfectgt10bp_slop5;GRCh38_AllTandemRepeatsandHomopolymers_slop5;GRCh38_SimpleRepeat_homopolymer_7to11_slop5;GRCh38_alldifficultregions	CABP1-MLEC	ENSG00000157782-ENSG00000110917	intergenic_region	ENSG00000157782-ENSG00000110917	.	MODIFIER	intergenic_region	.	.	.	.	.	.	.	.	.	.	.	.	.	.	.
12	120746036	Sniffles2.INS.557EMB	N	<INS:4853>	INS	INS	4853	24.872	6.052	888	866	22	0.0248	known	0.123	0.123	common	0.0477	0	0.438	0.0061	0.134	0.125	0.0492	0	0.44	0.00621	0.134	1.25e-18	1	2.35e-48	0.00306	4.92e-23	1.74e-18	1	4.17e-48	0.00312	7.4e-25	0.0946	0.89	0.339	0.339	0.727	0.0104	0.015	0.678	confident	GRCh38_notinalldifficultregions	ENSG00000255946	ENSG00000255946	gene_variant	ENSG00000255946	.	MODIFIER	intragenic_variant	.	.	.	.	.	.	.	.	.	.	.	.	.	.	.
12	120746036	Sniffles2.INS.557FMB	N	<INS:9653>	INS	INS	9653	34.238	3	888	864	24	0.027	novel	0.00338	0.00338	rare	0.00415	0	0.0119	0	0	0.00347	0.00427	0	0.0121	0	0	0.00208	1	2.69e-05	1	1	0.00214	1	2.79e-05	1	1	0.000563	0.995	0	0	0.22	0.000124	0.000373	0.267	confident	GRCh38_notinalldifficultregions	ENSG00000255946	ENSG00000255946	gene_variant	ENSG00000255946	.	MODIFIER	intragenic_variant	.	.	.	.	.	.	.	.	.	.	.	.	.	.	.
12	120746057	Sniffles2.INS.5580MB	N	<INS:2695>	INS	INS	2695	357.287	16.939	888	865	23	0.0259	novel	0.00338	0.00338	rare	0	0	0.00893	0	0.00877	0.00347	0	0	0.00904	0	0.00915	1	1	0.00895	1	0.0088	1	1	0.00906	1	0.00917	0.00338	0.99	0	0	0.434	0.000172	0.0008	0.254	difficult	GRCh38_AllHomopolymers_gt6bp_imperfectgt10bp_slop5;GRCh38_AllTandemRepeatsandHomopolymers_slop5;GRCh38_SimpleRepeat_homopolymer_7to11_slop5;GRCh38_SimpleRepeat_homopolymer_4to6_slop5;GRCh38_SimpleRepeat_imperfecthomopolgt10_slop5;GRCh38_alldifficultregions	ENSG00000255946	ENSG00000255946	gene_variant	ENSG00000255946	.	MODIFIER	intragenic_variant	.	.	.	.	.	.	.	.	.	.	.	.	.	.	.
12	120806200	Sniffles2.INV.559DMB	N	<INV:149>	INV	OTHER	149	182.172	333.368	888	873	15	0.0169	novel	0.00113	0.00113	rare	0.00208	0	0.00298	0	0	0.00114	0.00212	0	0.00298	0	0	1	1	1	1	1	1	1	1	1	1	0.000563	0.997	0	0	0.529	3.59e-05	9.66e-05	0.214	difficult	GRCh38_AllHomopolymers_gt6bp_imperfectgt10bp_slop5;GRCh38_AllTandemRepeatsandHomopolymers_slop5;GRCh38_SimpleRepeat_homopolymer_gt11_slop5;GRCh38_SimpleRepeat_homopolymer_4to6_slop5;GRCh38_SimpleRepeat_imperfecthomopolgt10_slop5;GRCh38_allOtherDifficultregions;GRCh38_LD_discordant_haplotypes_slop5bp;GRCh38_alldifficultregions	SPPL3	ENSG00000157837	transcript	ENST00000353487.7	protein_coding	MODIFIER	intron_variant	SPPL3	ENSG00000157837	transcript	ENST00000353487.7	protein_coding	MODIFIER	intron_variant	.	.	.	.	.	.	.	.
12	120830373	Sniffles2.DEL.5597MB	N	<DEL:-60>	DEL	DEL	-60	70.653	243.52	888	867	21	0.0236	novel	0.00507	0.00507	low_frequency	0.0083	0.00347	0.00298	0.00915	0	0.00519	0.00844	0.00357	0.00299	0.00943	0	1	1	1	1	1	1	1	1	1	1	0.00169	0.986	0	0	0.37	0.00181	0.0033	0.392	difficult	GRCh38_gclt25orgt65_slop50;GRCh38_AllHomopolymers_gt6bp_imperfectgt10bp_slop5;GRCh38_AllTandemRepeatsandHomopolymers_slop5;GRCh38_AllTandemRepeats_gt100bp_slop5;GRCh38_allTandemRepeats;GRCh38_SimpleRepeat_homopolymer_4to6_slop5;GRCh38_AllTandemRepeats_201to10000bp_slop5;GRCh38_SimpleRepeat_imperfecthomopolgt10_slop5;GRCh38_lowmappabilityall;GRCh38_nonunique_l100_m2_e1;GRCh38_allOtherDifficultregions;GRCh38_LD_discordant_haplotypes_slop5bp;GRCh38_chainSelf;GRCh38_alllowmapandsegdupregions;GRCh38_alldifficultregions	SPPL3	ENSG00000157837	transcript	ENST00000353487.7	protein_coding	MODIFIER	intron_variant	SPPL3	ENSG00000157837	transcript	ENST00000353487.7	protein_coding	MODIFIER	intron_variant	.	.	.	.	.	Enhancer	.	.
12	120845999	Sniffles2.INS.5591MB	N	<INS:69>	INS	INS	69	111.717	283.562	888	873	15	0.0169	novel	0.00113	0.00113	rare	0.00415	0	0	0	0	0.00114	0.00422	0	0	0	0	1	1	1	1	1	1	1	1	1	1	0.00113	0.995	0	0	0.789	0	2.93e-06	0.1	confident	GRCh38_notinalldifficultregions	ARF1P2;SPPL3	ENSG00000213137;ENSG00000157837	transcript;transcript	ENST00000392493.3;ENST00000353487.7	processed_pseudogene;protein_coding	MODIFIER;MODIFIER	upstream_gene_variant;intron_variant	SPPL3	ENSG00000157837	transcript	ENST00000353487.7	protein_coding	MODIFIER	intron_variant	.	.	.	.	.	.	.	.
12	120852419	Sniffles2.DEL.5599MB	N	<DEL:-65>	DEL	DEL	-65	55.944	185.813	888	886	2	0.00225	novel	0.504	0.496	common	0.417	0.531	0.61	0.442	0.558	0.504	0.417	0.531	0.611	0.442	0.558	2.62e-12	0.000465	3.24e-13	6.23e-07	8.8e-08	4.71e-12	0.000465	3.28e-13	6.23e-07	8.8e-08	0.541	0.57	0.544	0.549	0.563	0.419	0.398	0.606	difficult	GRCh38_gclt25orgt65_slop50;GRCh38_AllTandemRepeatsandHomopolymers_slop5;GRCh38_AllTandemRepeats_gt100bp_slop5;GRCh38_allTandemRepeats;GRCh38_SimpleRepeat_homopolymer_4to6_slop5;GRCh38_AllTandemRepeats_201to10000bp_slop5;GRCh38_lowmappabilityall;GRCh38_nonunique_l100_m2_e1;GRCh38_chainSelf;GRCh38_alllowmapandsegdupregions;GRCh38_alldifficultregions	SPPL3	ENSG00000157837	transcript	ENST00000353487.7	protein_coding	MODIFIER	intron_variant	SPPL3	ENSG00000157837	transcript	ENST00000353487.7	protein_coding	MODIFIER	intron_variant	.	.	.	.	.	Promoter	.	.
12	120867386	Sniffles2.INS.5593MB	N	<INS:83>	INS	INS	83	119.055	552.617	888	872	16	0.018	novel	0.00113	0.00113	rare	0.00415	0	0	0	0	0.00115	0.00424	0	0	0	0	1	1	1	1	1	1	1	1	1	1	0	0.998	0	0	0.202	1.84e-05	4.11e-05	0.432	confident	GRCh38_notinalldifficultregions	SPPL3	ENSG00000157837	transcript	ENST00000353487.7	protein_coding	MODIFIER	intron_variant	SPPL3	ENSG00000157837	transcript	ENST00000353487.7	protein_coding	MODIFIER	intron_variant	.	.	.	.	.	Enhancer	.	.
12	120878953	Sniffles2.DEL.559BMB	N	<DEL:-4189>	DEL	DEL	-4189	0	0	888	868	20	0.0225	known	0.00169	0.00169	rare	0.00622	0	0	0	0	0.00173	0.00638	0	0	0	0	1	1	1	1	1	1	1	1	1	1	0.00169	0.998	0.667	0.667	0.514	1.74e-05	6.9e-05	0.286	confident	GRCh38_AllHomopolymers_gt6bp_imperfectgt10bp_slop5;GRCh38_AllTandemRepeatsandHomopolymers_slop5;GRCh38_SimpleRepeat_homopolymer_gt11_slop5;GRCh38_SimpleRepeat_homopolymer_gt20_slop5;GRCh38_SimpleRepeat_diTR_11to50_slop5;GRCh38_allTandemRepeats;GRCh38_SimpleRepeat_homopolymer_7to11_slop5;GRCh38_SimpleRepeat_homopolymer_4to6_slop5;GRCh38_AllTandemRepeats_lt51bp_slop5;GRCh38_SimpleRepeat_imperfecthomopolgt20_slop5;GRCh38_SimpleRepeat_imperfecthomopolgt10_slop5;GRCh38_lowmappabilityall;GRCh38_nonunique_l100_m2_e1;GRCh38_alllowmapandsegdupregions;GRCh38_alldifficultregions;GRCh38_notinalldifficultregions	SPPL3	ENSG00000157837	transcript	ENST00000353487.7	protein_coding	MODIFIER	intron_variant	SPPL3	ENSG00000157837	transcript	ENST00000353487.7	protein_coding	MODIFIER	intron_variant	Visceral_adipose_tissue_volumes_to_abdominal_adipose_tissue_volumes_ratio,Serum_metabolite_levels,Appendicular_lean_mass	4e-08,2.8026e-45,3e-13	0.425,0.09273,0.0138	.,SPPL3,SPPL3	3.57733e+23	Enhancer	.	.
12	120927266	Sniffles2.INS.55A7MB	N	<INS:87>	INS	INS	87	132.151	239.203	888	867	21	0.0236	novel	0.0236	0.0236	low_frequency	0.0622	0.0243	0.00298	0.00305	0.00877	0.0242	0.0638	0.0246	0.00303	0.00309	0.0092	1	1	1	1	1	1	1	1	1	1	0.0141	0.954	0.268	0.268	0.594	0.00276	0.00366	0.568	difficult	GRCh38_gclt25orgt65_slop50;GRCh38_AllTandemRepeatsandHomopolymers_slop5;GRCh38_AllTandemRepeats_gt100bp_slop5;GRCh38_allTandemRepeats;GRCh38_AllTandemRepeats_201to10000bp_slop5;GRCh38_alldifficultregions	RPL12P33-HNF1A-AS1	ENSG00000244585-ENSG00000241388	intergenic_region	ENSG00000244585-ENSG00000241388	.	MODIFIER	intergenic_region	.	.	.	.	.	.	.	.	.	.	.	.	.	.	.
12	120927404	Sniffles2.INS.55A8MB	N	<INS:3030>	INS	INS	3030	291.708	327.483	888	851	37	0.0417	novel	0.00113	0.00113	rare	0	0	0.00298	0.00305	0	0.00118	0	0	0.00303	0.00318	0	1	1	1	1	1	1	1	1	1	1	0	0.998	0	0	0.208	0	8.56e-06	0.0482	difficult	GRCh38_gclt25orgt65_slop50;GRCh38_AllTandemRepeatsandHomopolymers_slop5;GRCh38_AllTandemRepeats_gt100bp_slop5;GRCh38_allTandemRepeats;GRCh38_AllTandemRepeats_201to10000bp_slop5;GRCh38_alldifficultregions	RPL12P33-HNF1A-AS1	ENSG00000244585-ENSG00000241388	intergenic_region	ENSG00000244585-ENSG00000241388	.	MODIFIER	intergenic_region	.	.	.	.	.	.	.	.	.	.	.	.	.	.	.
12	120928097	Sniffles2.INS.55AAMB	N	<INS:1682>	INS	INS	1682	296.803	271.674	888	865	23	0.0259	novel	0.00113	0.00113	rare	0.00208	0	0	0.00305	0	0.00116	0.00215	0	0	0.00309	0	1	1	1	1	1	1	1	1	1	1	0.000563	0.997	0	0	0.647	0.0147	0.0149	0.974	difficult	GRCh38_gclt25orgt65_slop50;GRCh38_AllTandemRepeatsandHomopolymers_slop5;GRCh38_AllTandemRepeats_gt100bp_slop5;GRCh38_allTandemRepeats;GRCh38_AllTandemRepeats_201to10000bp_slop5;GRCh38_allOtherDifficultregions;GRCh38_gnomAD_InbreedingCoeff_slop1bp_merge1000bp;GRCh38_alldifficultregions	RPL12P33-HNF1A-AS1	ENSG00000244585-ENSG00000241388	intergenic_region	ENSG00000244585-ENSG00000241388	.	MODIFIER	intergenic_region	.	.	.	.	.	.	.	.	.	.	.	.	.	.	.
12	120928109	Sniffles2.INS.55A9MB	N	<INS:823>	INS	INS	823	156.282	200.304	888	887	1	0.00113	novel	0.556	0.444	common	0.546	0.583	0.551	0.598	0.515	0.556	0.544	0.583	0.551	0.598	0.515	2.08e-35	5.88e-14	2.89e-31	6.88e-09	2.06e-20	7.43e-36	5.88e-14	2.89e-31	6.88e-09	5.06e-20	0.593	0.482	0.483	0.497	0.43	0.495	0.514	0.534	difficult	GRCh38_gclt25orgt65_slop50;GRCh38_AllTandemRepeatsandHomopolymers_slop5;GRCh38_AllTandemRepeats_gt100bp_slop5;GRCh38_allTandemRepeats;GRCh38_AllTandemRepeats_201to10000bp_slop5;GRCh38_allOtherDifficultregions;GRCh38_gnomAD_InbreedingCoeff_slop1bp_merge1000bp;GRCh38_alldifficultregions	RPL12P33-HNF1A-AS1	ENSG00000244585-ENSG00000241388	intergenic_region	ENSG00000244585-ENSG00000241388	.	MODIFIER	intergenic_region	.	.	.	.	.	.	.	.	.	.	.	.	.	.	.
12	120928167	Sniffles2.INS.55ACMB	N	<INS:154>	INS	INS	154	139.371	242.014	888	877	11	0.0124	novel	0.13	0.13	common	0.17	0.111	0.0744	0.134	0.137	0.131	0.172	0.112	0.0748	0.136	0.141	0.000371	0.684	0.603	0.741	1	0.000366	0.686	0.602	0.741	1	0.0816	0.709	0.224	0.224	0.478	0.0839	0.0939	0.629	difficult	GRCh38_gclt25orgt65_slop50;GRCh38_AllTandemRepeatsandHomopolymers_slop5;GRCh38_AllTandemRepeats_gt100bp_slop5;GRCh38_allTandemRepeats;GRCh38_AllTandemRepeats_201to10000bp_slop5;GRCh38_allOtherDifficultregions;GRCh38_gnomAD_InbreedingCoeff_slop1bp_merge1000bp;GRCh38_alldifficultregions	RPL12P33-HNF1A-AS1	ENSG00000244585-ENSG00000241388	intergenic_region	ENSG00000244585-ENSG00000241388	.	MODIFIER	intergenic_region	.	.	.	.	.	.	.	.	.	.	.	.	.	.	.
12	120928546	Sniffles2.DEL.55B5MB	N	<DEL:-57>	DEL	DEL	-57	30.83	306.436	888	887	1	0.00113	novel	0.765	0.235	common	0.817	0.767	0.798	0.601	0.816	0.766	0.817	0.767	0.799	0.601	0.816	0.127	0.819	0.0283	0.334	0.804	0.127	0.819	0.0278	0.334	0.804	0.8	0.729	0.733	0.545	0.618	0.637	0.635	0.802	difficult	GRCh38_gclt25orgt65_slop50;GRCh38_AllTandemRepeatsandHomopolymers_slop5;GRCh38_AllTandemRepeats_gt100bp_slop5;GRCh38_allTandemRepeats;GRCh38_AllTandemRepeats_201to10000bp_slop5;GRCh38_alldifficultregions	RPL12P33-HNF1A-AS1	ENSG00000244585-ENSG00000241388	intergenic_region	ENSG00000244585-ENSG00000241388	.	MODIFIER	intergenic_region	.	.	.	.	.	.	.	.	.	.	.	.	.	.	.
12	120956733	Sniffles2.INS.55AFMB	N	<INS:140>	INS	INS	140	95.808	247.844	888	862	26	0.0293	novel	0.0355	0.0355	low_frequency	0.00415	0.0417	0.0119	0.061	0.0731	0.0365	0.00429	0.0426	0.0121	0.0621	0.0772	1	1	1	0.106	1	1	1	1	0.11	1	0.0338	0.985	0.867	0.867	0.933	0.0548	0.0547	0.978	difficult	GRCh38_AllTandemRepeats_51to200bp_slop5;GRCh38_AllTandemRepeatsandHomopolymers_slop5;GRCh38_AllTandemRepeats_gt100bp_slop5;GRCh38_allTandemRepeats;GRCh38_chainSelf;GRCh38_alldifficultregions	HNF1A-AS1	ENSG00000241388	gene_variant	ENSG00000241388	.	MODIFIER	intragenic_variant	.	.	.	.	.	.	.	.	.	.	.	.	.	.	.
12	120963882	Sniffles2.DEL.55B8MB	N	<DEL:-289>	DEL	DEL	-289	121.322	222.992	888	872	16	0.018	known	0.294	0.294	common	0.342	0.191	0.366	0.351	0.19	0.299	0.348	0.194	0.373	0.353	0.194	0.0147	0.172	0.506	0.735	0.023	0.0216	0.175	0.406	0.733	0.0229	0.3	0.872	0.841	0.841	0.859	0.306	0.305	0.943	confident	GRCh38_AllHomopolymers_gt6bp_imperfectgt10bp_slop5;GRCh38_AllTandemRepeatsandHomopolymers_slop5;GRCh38_SimpleRepeat_homopolymer_7to11_slop5;GRCh38_SimpleRepeat_homopolymer_4to6_slop5;GRCh38_lowmappabilityall;GRCh38_nonunique_l100_m2_e1;GRCh38_alllowmapandsegdupregions;GRCh38_alldifficultregions;GRCh38_notinalldifficultregions	HNF1A-AS1	ENSG00000241388	gene_variant	ENSG00000241388	.	MODIFIER	intragenic_variant	.	.	.	.	.	.	.	Glutamine_levels	4e-08	0.0244282	.	35213538	.	.	.
12	120988196	Sniffles2.DEL.55BAMB	N	<DEL:-63>	DEL	DEL	-63	62.823	168.995	888	879	9	0.0101	novel	0.315	0.315	common	0.176	0.326	0.36	0.369	0.406	0.317	0.179	0.329	0.36	0.369	0.413	0.375	0.257	0.618	0.316	0.0581	0.375	0.255	0.618	0.316	0.0554	0.31	0.816	0.755	0.755	0.805	0.342	0.342	0.891	difficult	GRCh38_AllTandemRepeatsandHomopolymers_slop5;GRCh38_AllTandemRepeats_gt100bp_slop5;GRCh38_allTandemRepeats;GRCh38_AllTandemRepeats_201to10000bp_slop5;GRCh38_lowmappabilityall;GRCh38_nonunique_l100_m2_e1;GRCh38_alllowmapandsegdupregions;GRCh38_alldifficultregions	HNF1A	ENSG00000135100	transcript	ENST00000541395.5	protein_coding	MODIFIER	intron_variant	HNF1A	ENSG00000135100	transcript	ENST00000541395.5	protein_coding	MODIFIER	intron_variant	.	.	.	.	.	.	.	.
12	121047129	Sniffles2.INS.55CDMB	N	<INS:97>	INS	INS	97	71.267	113.799	888	867	21	0.0236	novel	0.126	0.126	common	0.0415	0.115	0.0982	0.21	0.199	0.128	0.0437	0.116	0.0976	0.212	0.201	0.337	1	1	0.813	0.146	0.352	1	1	0.814	0.148	0.119	0.922	0.786	0.786	0.8	0.209	0.211	0.866	difficult	GRCh38_gclt25orgt65_slop50;GRCh38_AllTandemRepeatsandHomopolymers_slop5;GRCh38_AllTandemRepeats_gt100bp_slop5;GRCh38_allTandemRepeats;GRCh38_AllTandemRepeats_201to10000bp_slop5;GRCh38_alldifficultregions	OASL-OASL2P	ENSG00000135114-ENSG00000283542	intergenic_region	ENSG00000135114-ENSG00000283542	.	MODIFIER	intergenic_region	.	.	.	.	.	.	.	.	.	.	.	.	.	.	.
12	121076564	Sniffles2.DEL.55D7MB	N	<DEL:-51>	DEL	DEL	-51	114.923	349.702	888	873	15	0.0169	novel	0.0788	0.0788	common	0.0685	0.0972	0.0625	0.0945	0.079	0.0796	0.0693	0.0993	0.0632	0.0957	0.0783	0.302	0.363	0.486	0.156	1	0.307	0.361	0.491	0.16	1	0.0653	0.911	0.586	0.586	0.679	0.0704	0.0799	0.847	difficult	GRCh38_gclt25orgt65_slop50;GRCh38_AllHomopolymers_gt6bp_imperfectgt10bp_slop5;GRCh38_AllTandemRepeatsandHomopolymers_slop5;GRCh38_AllTandemRepeats_gt100bp_slop5;GRCh38_allTandemRepeats;GRCh38_SimpleRepeat_homopolymer_7to11_slop5;GRCh38_SimpleRepeat_homopolymer_4to6_slop5;GRCh38_AllTandemRepeats_201to10000bp_slop5;GRCh38_lowmappabilityall;GRCh38_nonunique_l100_m2_e1;GRCh38_alllowmapandsegdupregions;GRCh38_alldifficultregions	ENSG00000256963;OASL2P-ENSG00000256963	ENSG00000256963;ENSG00000283542-ENSG00000256963	transcript;intergenic_region	ENST00000538389.1;ENSG00000283542-ENSG00000256963	processed_pseudogene;.	MODIFIER;MODIFIER	upstream_gene_variant;intergenic_region	.	.	.	.	.	.	.	.	.	.	.	.	.	.	.
12	121098029	Sniffles2.DEL.55E1MB	N	<DEL:-6535>	DEL	DEL	-6535	0	0	888	871	17	0.0191	known	0.00507	0.00507	low_frequency	0.0187	0	0	0	0	0.00517	0.019	0	0	0	0	0.0732	1	1	1	1	0.0744	1	1	1	1	0.00169	0.99	0.125	0.125	0.386	9.12e-05	0.000302	0.328	confident	GRCh38_AllHomopolymers_gt6bp_imperfectgt10bp_slop5;GRCh38_AllTandemRepeatsandHomopolymers_slop5;GRCh38_SimpleRepeat_homopolymer_gt11_slop5;GRCh38_SimpleRepeat_homopolymer_7to11_slop5;GRCh38_SimpleRepeat_homopolymer_4to6_slop5;GRCh38_SimpleRepeat_imperfecthomopolgt10_slop5;GRCh38_lowmappabilityall;GRCh38_nonunique_l100_m2_e1;GRCh38_chainSelf;GRCh38_alllowmapandsegdupregions;GRCh38_alldifficultregions;GRCh38_notinalldifficultregions	ENSG00000279001;SNORA70;ENSG00000223538;ENSG00000279001-SNORA70	ENSG00000279001;ENSG00000201945;ENSG00000223538;ENSG00000279001-ENSG00000201945	transcript;transcript;transcript;intergenic_region	ENST00000623931.1;ENST00000365075.1;ENST00000412750.2;ENSG00000279001-ENSG00000201945	TEC;snoRNA;processed_pseudogene;.	MODIFIER;MODIFIER;MODIFIER;MODIFIER	upstream_gene_variant;upstream_gene_variant;upstream_gene_variant;intergenic_region	.	.	.	.	.	.	.	Alanine_aminotransferase_levels	6e-12	6.88	OASL__P2RX7	33547301	Open chromatin	.	.
12	121113367	Sniffles2.DEL.55E3MB	N	<DEL:-52>	DEL	DEL	-52	151.465	221.487	888	866	22	0.0248	novel	0.00113	0.00113	rare	0.00415	0	0	0	0	0.00116	0.00424	0	0	0	0	1	1	1	1	1	1	1	1	1	1	0.00113	0.995	0	0	0.364	0	1.71e-05	0.0728	confident	GRCh38_SimpleRepeat_homopolymer_4to6_slop5;GRCh38_notinalldifficultregions	ENSG00000223538-P2RX7	ENSG00000223538-ENSG00000089041	intergenic_region	ENSG00000223538-ENSG00000089041	.	MODIFIER	intergenic_region	.	.	.	.	.	.	.	.	.	.	.	.	.	.	.
12	121161215	Sniffles2.INV.55EBMB	N	<INV:100>	INV	OTHER	100	129.423	477.949	888	867	21	0.0236	novel	0.00113	0.00113	rare	0.00208	0	0	0	0.00292	0.00115	0.00216	0	0	0	0.00299	1	1	1	1	1	1	1	1	1	1	0	0.998	0	0	0.143	5.53e-05	8.06e-05	0.696	confident	GRCh38_SimpleRepeat_homopolymer_4to6_slop5;GRCh38_notinalldifficultregions	P2RX7	ENSG00000089041	gene_variant	ENSG00000089041	.	MODIFIER	intragenic_variant	.	.	.	.	.	.	.	.	.	.	.	.	.	.	.
12	121163326	Sniffles2.INS.55DFMB	N	<INS:51>	INS	INS	51	85.846	389.078	888	868	20	0.0225	novel	0.00113	0.00113	rare	0	0.00694	0	0	0	0.00115	0	0.00704	0	0	0	1	1	1	1	1	1	1	1	1	1	0	0.998	0	0	0.0708	1.43e-05	3.97e-05	0.388	difficult	GRCh38_AllTandemRepeats_51to200bp_slop5;GRCh38_AllTandemRepeatsandHomopolymers_slop5;GRCh38_SimpleRepeat_diTR_11to50_slop5;GRCh38_allTandemRepeats;GRCh38_alldifficultregions	P2RX7	ENSG00000089041	transcript	ENST00000328963.10	protein_coding	MODIFIER	intron_variant	P2RX7	ENSG00000089041	transcript	ENST00000328963.10	protein_coding	MODIFIER	intron_variant	.	.	.	.	.	.	.	.
12	121192799	Sniffles2.INS.55E0MB	N	<INS:2344>	INS	INS	2344	7.698	2.925	888	869	19	0.0214	known	0.00563	0.00563	low_frequency	0.0187	0.00347	0	0	0	0.00575	0.0192	0.00355	0	0	0	1	1	1	1	1	1	1	1	1	1	0.00507	0.994	0.7	0.7	0.774	0.00066	0.000774	0.837	confident	GRCh38_notinalldifficultregions	ENSG00000286248;P2RX7;ENSG00000274029;ENSG00000274029-P2RX4	ENSG00000286248;ENSG00000089041;ENSG00000274029;ENSG00000274029-ENSG00000135124	transcript;transcript;transcript;intergenic_region	ENST00000652651.1;ENST00000328963.10;ENST00000619282.1;ENSG00000274029-ENSG00000135124	pseudogene;protein_coding;pseudogene;.	MODIFIER;MODIFIER;MODIFIER;MODIFIER	upstream_gene_variant;downstream_gene_variant;downstream_gene_variant;intergenic_region	.	.	.	.	.	.	.	.	.	.	.	.	Enhancer	.	.
12	121255255	Sniffles2.DEL.55FFMB	N	<DEL:-61>	DEL	DEL	-61	61.99	400.342	888	865	23	0.0259	novel	0.0738	0.0738	common	0.0726	0.0243	0.101	0.0549	0.108	0.0757	0.0741	0.025	0.103	0.0559	0.114	1	1	0.0148	0.00693	0.00586	1	1	0.016	0.00731	0.00751	0.0755	0.963	0.871	0.871	0.838	0.0658	0.0665	0.882	difficult	GRCh38_gclt25orgt65_slop50;GRCh38_AllTandemRepeatsandHomopolymers_slop5;GRCh38_SimpleRepeat_diTR_11to50_slop5;GRCh38_AllTandemRepeats_gt100bp_slop5;GRCh38_allTandemRepeats;GRCh38_SimpleRepeat_homopolymer_4to6_slop5;GRCh38_AllTandemRepeats_201to10000bp_slop5;GRCh38_alldifficultregions	CAMKK2	ENSG00000110931	transcript	ENST00000324774.9	protein_coding	MODIFIER	intron_variant	CAMKK2	ENSG00000110931	transcript	ENST00000324774.9	protein_coding	MODIFIER	intron_variant	.	.	.	.	.	.	.	.
12	121255267	Sniffles2.INS.55F6MB	N	<INS:279>	INS	INS	279	222.331	61.043	888	887	1	0.00113	novel	0.812	0.188	common	0.77	0.851	0.774	0.866	0.825	0.812	0.77	0.851	0.774	0.866	0.826	2.04e-05	0.0435	1	0.496	0.181	2.04e-05	0.0435	1	0.496	0.175	0.856	0.711	0.716	0.423	0.572	0.891	0.852	0.624	difficult	GRCh38_gclt25orgt65_slop50;GRCh38_AllTandemRepeatsandHomopolymers_slop5;GRCh38_SimpleRepeat_diTR_11to50_slop5;GRCh38_AllTandemRepeats_gt100bp_slop5;GRCh38_allTandemRepeats;GRCh38_SimpleRepeat_homopolymer_4to6_slop5;GRCh38_AllTandemRepeats_201to10000bp_slop5;GRCh38_alldifficultregions	CAMKK2	ENSG00000110931	transcript	ENST00000324774.9	protein_coding	MODIFIER	intron_variant	CAMKK2	ENSG00000110931	transcript	ENST00000324774.9	protein_coding	MODIFIER	intron_variant	.	.	.	.	.	.	.	.
12	121255393	Sniffles2.BND.5606MB	N	<BND:5606MB>	BND	OTHER	.	0	98.798	888	859	29	0.0327	not_compared	0.00451	0.00451	rare	0.00208	0.00694	0.00298	0.00305	0.00877	0.00466	0.00215	0.00714	0.00305	0.00311	0.00926	1	1	1	1	1	1	1	1	1	1	0.00169	0.988	0	0	0.353	0.00904	0.0102	0.807	difficult	GRCh38_gclt25orgt65_slop50;GRCh38_AllTandemRepeatsandHomopolymers_slop5;GRCh38_SimpleRepeat_diTR_11to50_slop5;GRCh38_AllTandemRepeats_gt100bp_slop5;GRCh38_allTandemRepeats;GRCh38_AllTandemRepeats_201to10000bp_slop5;GRCh38_alldifficultregions	CAMKK2&PTPRZ1	ENSG00000110931&ENSG00000106278	transcript	ENST00000324774.9	protein_coding	HIGH	bidirectional_gene_fusion	CAMKK2&PTPRZ1	ENSG00000110931&ENSG00000106278	transcript	ENST00000324774.9	protein_coding	HIGH	bidirectional_gene_fusion	.	.	.	.	.	.	.	.
12	121301200	Sniffles2.DEL.5610MB	N	<DEL:-59>	DEL	DEL	-59	67.71	284.638	888	869	19	0.0214	novel	0.0653	0.0653	common	0.156	0.0312	0.0119	0.0244	0.0585	0.0667	0.159	0.0321	0.012	0.0247	0.0606	0.323	0.121	1	1	0.445	0.328	0.124	1	1	0.458	0.0495	0.881	0.34	0.34	0.576	0.0068	0.0143	0.376	difficult	GRCh38_AllHomopolymers_gt6bp_imperfectgt10bp_slop5;GRCh38_AllTandemRepeatsandHomopolymers_slop5;GRCh38_SimpleRepeat_homopolymer_gt11_slop5;GRCh38_AllTandemRepeats_gt100bp_slop5;GRCh38_allTandemRepeats;GRCh38_SimpleRepeat_homopolymer_4to6_slop5;GRCh38_AllTandemRepeats_201to10000bp_slop5;GRCh38_SimpleRepeat_imperfecthomopolgt10_slop5;GRCh38_lowmappabilityall;GRCh38_nonunique_l100_m2_e1;GRCh38_chainSelf;GRCh38_alllowmapandsegdupregions;GRCh38_alldifficultregions	CAMKK2;CAMKK2-ANAPC5	ENSG00000110931;ENSG00000110931-ENSG00000089053	transcript;intergenic_region	ENST00000324774.9;ENSG00000110931-ENSG00000089053	protein_coding;.	MODIFIER;MODIFIER	upstream_gene_variant;intergenic_region	.	.	.	.	.	.	.	.	.	.	.	.	.	.	.
12	121344304	Sniffles2.INS.560DMB	N	<INS:65>	INS	INS	65	96.434	318.339	888	865	23	0.0259	novel	0.00113	0.00113	rare	0	0	0	0	0.00585	0.00116	0	0	0	0	0.00602	1	1	1	1	1	1	1	1	1	1	0	0.998	0	0	0.38	0.000107	0.000139	0.739	confident	GRCh38_notinalldifficultregions	ANAPC5	ENSG00000089053	transcript	ENST00000261819.8	protein_coding	MODIFIER	intron_variant	ANAPC5	ENSG00000089053	transcript	ENST00000261819.8	protein_coding	MODIFIER	intron_variant	.	.	.	.	.	.	.	.
12	121357318	Sniffles2.DEL.5613MB	N	<DEL:-51>	DEL	DEL	-51	58.389	418.862	888	870	18	0.0203	novel	0.00676	0.00676	low_frequency	0.00208	0.00347	0.0268	0.00305	0	0.0069	0.00212	0.00352	0.0273	0.00309	0	1	1	0.104	1	1	1	1	0.106	1	1	0.00788	0.973	0	0	0.418	0.000722	0.0041	0.133	difficult	GRCh38_AllTandemRepeatsandHomopolymers_slop5;GRCh38_SimpleRepeat_diTR_11to50_slop5;GRCh38_AllTandemRepeats_gt100bp_slop5;GRCh38_allTandemRepeats;GRCh38_AllTandemRepeats_201to10000bp_slop5;GRCh38_alldifficultregions	ANAPC5;ANAPC5	ENSG00000089053;ENSG00000089053	transcript;gene_variant	ENST00000261819.8;ENSG00000089053	protein_coding;.	MODIFIER;MODIFIER	upstream_gene_variant;intragenic_variant	.	.	.	.	.	.	.	.	.	.	.	.	.	.	.
12	121514679	Sniffles2.DUP.563FMB	N	<DUP:856>	DUP	OTHER	856	43.566	34.011	888	872	16	0.018	novel	0.00619	0.00619	low_frequency	0.00622	0	0.00893	0.00305	0.0117	0.00631	0.00638	0	0.00898	0.00312	0.0118	1	1	1	1	1	1	1	1	1	1	0.00282	0.982	0	0	0.303	0.000938	0.00321	0.216	confident	GRCh38_AllHomopolymers_gt6bp_imperfectgt10bp_slop5;GRCh38_AllTandemRepeatsandHomopolymers_slop5;GRCh38_AllTandemRepeats_gt100bp_slop5;GRCh38_allTandemRepeats;GRCh38_SimpleRepeat_homopolymer_7to11_slop5;GRCh38_SimpleRepeat_homopolymer_4to6_slop5;GRCh38_AllTandemRepeats_201to10000bp_slop5;GRCh38_SimpleRepeat_imperfecthomopolgt10_slop5;GRCh38_chainSelf;GRCh38_alldifficultregions;GRCh38_notinalldifficultregions	KDM2B	ENSG00000089094	transcript	ENST00000377071.9	protein_coding	MODIFIER	intron_variant	KDM2B	ENSG00000089094	transcript	ENST00000377071.9	protein_coding	MODIFIER	intron_variant	.	.	.	.	.	.	.	.
12	121514829	Sniffles2.INS.5631MB	N	<INS:1720>	INS	INS	1720	62.858	53.993	888	888	0	0	novel	0.62	0.38	common	0.573	0.649	0.637	0.665	0.605	0.62	0.573	0.649	0.637	0.665	0.605	3.94e-05	0.0451	0.00022	0.484	7.51e-08	3.94e-05	0.0451	0.00022	0.484	7.51e-08	0.709	0.458	0.491	0.407	0.322	0.8	0.685	0.314	difficult	GRCh38_AllHomopolymers_gt6bp_imperfectgt10bp_slop5;GRCh38_AllTandemRepeatsandHomopolymers_slop5;GRCh38_SimpleRepeat_homopolymer_7to11_slop5;GRCh38_SimpleRepeat_imperfecthomopolgt10_slop5;GRCh38_alldifficultregions	KDM2B	ENSG00000089094	transcript	ENST00000377071.9	protein_coding	MODIFIER	intron_variant	KDM2B	ENSG00000089094	transcript	ENST00000377071.9	protein_coding	MODIFIER	intron_variant	.	.	.	.	.	.	.	.
12	121515005	Sniffles2.INS.562FMB	N	<INS:160>	INS	INS	160	160.167	207.081	888	887	1	0.00113	novel	0.182	0.182	common	0.232	0.142	0.161	0.162	0.187	0.183	0.234	0.142	0.162	0.162	0.187	1.86e-05	0.0777	0.00876	0.256	0.000852	1.1e-05	0.0777	0.00867	0.256	0.000852	0.102	0.61	0.228	0.228	0.335	0.044	0.145	0.253	difficult	GRCh38_AllTandemRepeatsandHomopolymers_slop5;GRCh38_AllTandemRepeats_gt100bp_slop5;GRCh38_allTandemRepeats;GRCh38_SimpleRepeat_homopolymer_4to6_slop5;GRCh38_AllTandemRepeats_201to10000bp_slop5;GRCh38_chainSelf;GRCh38_alldifficultregions	KDM2B	ENSG00000089094	transcript	ENST00000377071.9	protein_coding	MODIFIER	intron_variant	KDM2B	ENSG00000089094	transcript	ENST00000377071.9	protein_coding	MODIFIER	intron_variant	.	.	.	.	.	.	.	.
12	121572014	Sniffles2.DEL.563CMB	N	<DEL:-634>	DEL	DEL	-634	303.062	270.036	888	867	21	0.0236	known	0.00113	0.00113	rare	0	0.00694	0	0	0	0.00115	0	0.00709	0	0	0	1	1	1	1	1	1	1	1	1	1	0	0.998	0	0	0.186	5.74e-05	0.000621	0.139	confident	GRCh38_AllTandemRepeatsandHomopolymers_slop5;GRCh38_allTandemRepeats;GRCh38_SimpleRepeat_homopolymer_4to6_slop5;GRCh38_AllTandemRepeats_lt51bp_slop5;GRCh38_SimpleRepeat_quadTR_20to50_slop5;GRCh38_alldifficultregions;GRCh38_notinalldifficultregions	KDM2B	ENSG00000089094	transcript	ENST00000377071.9	protein_coding	MODIFIER	intron_variant	KDM2B	ENSG00000089094	transcript	ENST00000377071.9	protein_coding	MODIFIER	intron_variant	.	.	.	.	.	Enhancer	.	.
12	121588633	Sniffles2.INS.5636MB	N	<INS:50>	INS	INS	50	138.298	399.129	888	876	12	0.0135	novel	0.00113	0.00113	rare	0	0	0.00298	0.00305	0	0.00114	0	0	0.00299	0.00305	0	1	1	1	1	1	1	1	1	1	1	0.00113	0.995	0	0	0.46	1.74e-05	0.000335	0.114	difficult	GRCh38_AllHomopolymers_gt6bp_imperfectgt10bp_slop5;GRCh38_AllTandemRepeatsandHomopolymers_slop5;GRCh38_SimpleRepeat_homopolymer_gt11_slop5;GRCh38_SimpleRepeat_imperfecthomopolgt10_slop5;GRCh38_alldifficultregions	KDM2B-DT	ENSG00000256742	transcript	ENST00000541574.1	pseudogene	MODIFIER	intron_variant	.	.	.	.	.	.	.	.	.	.	.	.	.	.	.
12	121593992	Sniffles2.DEL.563EMB	N	<DEL:-1385>	DEL	DEL	-1385	104.681	29.033	888	872	16	0.018	known	0.0479	0.0479	low_frequency	0	0.0729	0.0566	0.0183	0.114	0.0487	0	0.0729	0.0583	0.0184	0.117	1	0.0264	0.417	1	1	1	0.0264	0.427	1	1	0.0343	0.948	0.557	0.557	0.6	0.0226	0.0243	0.791	confident	GRCh38_AllHomopolymers_gt6bp_imperfectgt10bp_slop5;GRCh38_AllTandemRepeatsandHomopolymers_slop5;GRCh38_SimpleRepeat_homopolymer_gt11_slop5;GRCh38_AllTandemRepeats_gt100bp_slop5;GRCh38_allTandemRepeats;GRCh38_SimpleRepeat_homopolymer_7to11_slop5;GRCh38_SimpleRepeat_homopolymer_4to6_slop5;GRCh38_AllTandemRepeats_lt51bp_slop5;GRCh38_AllTandemRepeats_201to10000bp_slop5;GRCh38_SimpleRepeat_quadTR_20to50_slop5;GRCh38_SimpleRepeat_imperfecthomopolgt10_slop5;GRCh38_lowmappabilityall;GRCh38_nonunique_l100_m2_e1;GRCh38_alllowmapandsegdupregions;GRCh38_alldifficultregions;GRCh38_notinalldifficultregions	KDM2B-DT;KDM2B-DT-RNU6-1004P	ENSG00000256742;ENSG00000256742-ENSG00000252393	transcript;intergenic_region	ENST00000541574.1;ENSG00000256742-ENSG00000252393	pseudogene;.	MODIFIER;MODIFIER	downstream_gene_variant;intergenic_region	.	.	.	.	.	.	.	.	.	.	.	.	.	.	.
12	121625522	Sniffles2.DEL.565AMB	N	<DEL:-52>	DEL	DEL	-52	84.521	325.678	888	862	26	0.0293	novel	0.00394	0.00394	rare	0.0083	0.00694	0	0	0.00292	0.00406	0.0087	0.00719	0	0	0.00303	1	1	1	1	1	1	1	1	1	1	0.00113	0.99	0	0	0.27	3.18e-05	0.00142	0.0749	difficult	GRCh38_gclt25orgt65_slop50;GRCh38_AllHomopolymers_gt6bp_imperfectgt10bp_slop5;GRCh38_AllTandemRepeats_51to200bp_slop5;GRCh38_AllTandemRepeatsandHomopolymers_slop5;GRCh38_SimpleRepeat_homopolymer_gt11_slop5;GRCh38_SimpleRepeat_homopolymer_gt20_slop5;GRCh38_SimpleRepeat_diTR_11to50_slop5;GRCh38_AllTandemRepeats_gt100bp_slop5;GRCh38_allTandemRepeats;GRCh38_SimpleRepeat_imperfecthomopolgt20_slop5;GRCh38_SimpleRepeat_imperfecthomopolgt10_slop5;GRCh38_alldifficultregions	ORAI1;RNU6-1004P-ORAI1	ENSG00000276045;ENSG00000252393-ENSG00000276045	transcript;intergenic_region	ENST00000617316.2;ENSG00000252393-ENSG00000276045	protein_coding;.	MODIFIER;MODIFIER	upstream_gene_variant;intergenic_region	.	.	.	.	.	.	.	.	.	.	.	.	Promoter	.	.
12	121644710	Sniffles2.INS.564EMB	N	<INS:1762>	INS	INS	1762	19.484	299.814	888	871	17	0.0191	known	0.00451	0.00451	rare	0.0145	0.00347	0	0	0	0.00459	0.0149	0.00352	0	0	0	1	1	1	1	1	1	1	1	1	1	0.00169	0.988	0	0	0.456	8.4e-05	0.000236	0.392	confident	GRCh38_notinalldifficultregions	ORAI1;MORN3;ORAI1-MORN3	ENSG00000276045;ENSG00000139714;ENSG00000276045-ENSG00000139714	transcript;transcript;intergenic_region	ENST00000617316.2;ENST00000355329.7;ENSG00000276045-ENSG00000139714	protein_coding;protein_coding;.	MODIFIER;MODIFIER;MODIFIER	downstream_gene_variant;downstream_gene_variant;intergenic_region	.	.	.	.	.	.	.	.	.	.	.	.	.	.	.
12	121645346	Sniffles2.INS.5651MB	N	<INS:93>	INS	INS	93	133.165	492.628	888	873	15	0.0169	novel	0.00451	0.00451	rare	0.0124	0	0.00298	0.00305	0	0.00458	0.0128	0	0.00301	0.00307	0	1	1	1	1	1	1	1	1	1	1	0.00225	0.986	0	0	0.498	0.0036	0.00344	0.742	confident	GRCh38_notinalldifficultregions	ORAI1;MORN3;ORAI1-MORN3	ENSG00000276045;ENSG00000139714;ENSG00000276045-ENSG00000139714	transcript;transcript;intergenic_region	ENST00000617316.2;ENST00000355329.7;ENSG00000276045-ENSG00000139714	protein_coding;protein_coding;.	MODIFIER;MODIFIER;MODIFIER	downstream_gene_variant;downstream_gene_variant;intergenic_region	.	.	.	.	.	.	.	.	.	.	.	.	.	.	.
12	121678766	Sniffles2.INS.5656MB	N	<INS:1562>	INS	INS	1562	517.768	13.865	888	869	19	0.0214	novel	0.00338	0.00338	rare	0.00208	0.00694	0.00298	0.0061	0	0.00345	0.00213	0.00714	0.00305	0.00617	0	1	1	1	1	1	1	1	1	1	1	0.00169	0.99	0	0	0.31	0.00064	0.00158	0.432	difficult	GRCh38_AllTandemRepeatsandHomopolymers_slop5;GRCh38_SimpleRepeat_diTR_11to50_slop5;GRCh38_allTandemRepeats;GRCh38_AllTandemRepeats_lt51bp_slop5;GRCh38_alldifficultregions	MORN3-ENSG00000286586	ENSG00000139714-ENSG00000286586	intergenic_region	ENSG00000139714-ENSG00000286586	.	MODIFIER	intergenic_region	.	.	.	.	.	.	.	.	.	.	.	.	Enhancer	.	.
12	121678794	Sniffles2.INS.5655MB	N	<INS:64>	INS	INS	64	123.543	173.105	888	872	16	0.018	novel	0.119	0.119	common	0.218	0.0972	0.0417	0.137	0.0556	0.12	0.22	0.0993	0.0427	0.138	0.0566	0.45	0.363	1	0.741	1	0.449	0.361	1	0.741	1	0.106	0.839	0.525	0.525	0.675	0.138	0.145	0.853	difficult	GRCh38_AllTandemRepeatsandHomopolymers_slop5;GRCh38_SimpleRepeat_diTR_11to50_slop5;GRCh38_allTandemRepeats;GRCh38_SimpleRepeat_homopolymer_4to6_slop5;GRCh38_AllTandemRepeats_lt51bp_slop5;GRCh38_alldifficultregions	MORN3-ENSG00000286586	ENSG00000139714-ENSG00000286586	intergenic_region	ENSG00000139714-ENSG00000286586	.	MODIFIER	intergenic_region	.	.	.	.	.	.	.	.	.	.	.	.	Enhancer	.	.
12	121681559	Sniffles2.DEL.5662MB	N	<DEL:-52>	DEL	DEL	-52	85.618	272.696	888	867	21	0.0236	novel	0.00676	0.00676	low_frequency	0	0.00347	0	0.0305	0.00292	0.00692	0	0.00355	0	0.0312	0.00303	1	1	1	0.00575	1	1	1	1	0.00603	1	0.00113	0.986	0	0	0.286	0.013	0.0134	0.843	difficult	GRCh38_AllTandemRepeatsandHomopolymers_slop5;GRCh38_AllTandemRepeats_gt100bp_slop5;GRCh38_allTandemRepeats;GRCh38_SimpleRepeat_homopolymer_4to6_slop5;GRCh38_AllTandemRepeats_201to10000bp_slop5;GRCh38_SimpleRepeat_quadTR_20to50_slop5;GRCh38_alldifficultregions	MORN3-ENSG00000286586	ENSG00000139714-ENSG00000286586	intergenic_region	ENSG00000139714-ENSG00000286586	.	MODIFIER	intergenic_region	.	.	.	.	.	.	.	.	.	.	.	.	CTCF Binding Site	.	.
12	121700175	Sniffles2.DEL.5676MB	N	<DEL:-3774>	DEL	DEL	-3774	0	0	888	870	18	0.0203	known	0.0107	0.0107	low_frequency	0.0394	0	0	0	0	0.0109	0.0398	0	0	0	0	1	1	1	1	1	1	1	1	1	1	0.00957	0.98	0.474	0.474	0.591	0.00122	0.00154	0.719	confident	GRCh38_AllHomopolymers_gt6bp_imperfectgt10bp_slop5;GRCh38_AllTandemRepeatsandHomopolymers_slop5;GRCh38_SimpleRepeat_homopolymer_gt11_slop5;GRCh38_SimpleRepeat_diTR_11to50_slop5;GRCh38_AllTandemRepeats_gt100bp_slop5;GRCh38_allTandemRepeats;GRCh38_SimpleRepeat_homopolymer_7to11_slop5;GRCh38_SimpleRepeat_homopolymer_4to6_slop5;GRCh38_AllTandemRepeats_lt51bp_slop5;GRCh38_SimpleRepeat_imperfecthomopolgt20_slop5;GRCh38_AllTandemRepeats_201to10000bp_slop5;GRCh38_SimpleRepeat_imperfecthomopolgt10_slop5;GRCh38_lowmappabilityall;GRCh38_nonunique_l100_m2_e1;GRCh38_alllowmapandsegdupregions;GRCh38_alldifficultregions;GRCh38_notinalldifficultregions	ENSG00000286586-TMEM120B	ENSG00000286586-ENSG00000188735	intergenic_region	ENSG00000286586-ENSG00000188735	.	MODIFIER	intergenic_region	.	.	.	.	.	.	.	Lymphocyte_count	3e-11	0.013062	NR	32888493	.	.	.
12	121736318	Sniffles2.INS.566AMB	N	<INS:64>	INS	INS	64	86.904	389.129	888	865	23	0.0259	novel	0.00225	0.00225	rare	0	0	0	0.00305	0.00877	0.00231	0	0	0	0.00307	0.00909	1	1	1	1	1	1	1	1	1	1	0.00113	0.993	0	0	0.399	3.28e-05	0.000612	0.101	confident	GRCh38_notinalldifficultregions	TMEM120B	ENSG00000188735	transcript	ENST00000449592.7	protein_coding	MODIFIER	intron_variant	TMEM120B	ENSG00000188735	transcript	ENST00000449592.7	protein_coding	MODIFIER	intron_variant	.	.	.	.	.	Enhancer	.	.
12	121745884	Sniffles2.DEL.567BMB	N	<DEL:-57>	DEL	DEL	-57	80.92	408.759	888	870	18	0.0203	novel	0.00113	0.00113	rare	0.00208	0	0	0	0.00292	0.00115	0.00214	0	0	0	0.00303	1	1	1	1	1	1	1	1	1	1	0.00113	0.995	0	0	0.578	5.02e-05	0.000171	0.339	confident	GRCh38_SimpleRepeat_homopolymer_4to6_slop5;GRCh38_notinalldifficultregions	TMEM120B	ENSG00000188735	transcript	ENST00000449592.7	protein_coding	MODIFIER	intron_variant	TMEM120B	ENSG00000188735	transcript	ENST00000449592.7	protein_coding	MODIFIER	intron_variant	.	.	.	.	.	.	.	.
12	121747606	Sniffles2.DEL.567AMB	N	<DEL:-102>	DEL	DEL	-102	103.12	355.795	888	880	8	0.00901	novel	0.106	0.106	common	0.241	0.0903	0.0149	0.0884	0.038	0.108	0.245	0.0909	0.0151	0.089	0.0385	0.0509	0.316	1	0.359	1	0.0347	0.319	1	0.362	1	0.0912	0.872	0.542	0.542	0.723	0.083	0.0852	0.872	difficult	GRCh38_gclt25orgt65_slop50;GRCh38_AllTandemRepeatsandHomopolymers_slop5;GRCh38_AllTandemRepeats_gt100bp_slop5;GRCh38_allTandemRepeats;GRCh38_SimpleRepeat_homopolymer_4to6_slop5;GRCh38_AllTandemRepeats_201to10000bp_slop5;GRCh38_lowmappabilityall;GRCh38_nonunique_l100_m2_e1;GRCh38_nonunique_l250_m0_e0;GRCh38_chainSelf;GRCh38_alllowmapandsegdupregions;GRCh38_alldifficultregions	TMEM120B	ENSG00000188735	transcript	ENST00000449592.7	protein_coding	MODIFIER	intron_variant	TMEM120B	ENSG00000188735	transcript	ENST00000449592.7	protein_coding	MODIFIER	intron_variant	.	.	.	.	.	Enhancer	.	.
12	121750718	Sniffles2.BND.5687MB	N	<BND:5687MB>	BND	OTHER	.	0	75.743	888	863	25	0.0282	not_compared	0.0197	0.0197	low_frequency	0.0145	0.0208	0.0238	0.0183	0.0234	0.0197	0.0128	0.0214	0.0247	0.0186	0.0241	1	1	0.0817	1	1	1	1	0.0847	1	1	0.00619	0.949	0	0	0.328	0.0161	0.0221	0.686	difficult	GRCh38_AllTandemRepeatsandHomopolymers_slop5;GRCh38_AllTandemRepeats_gt100bp_slop5;GRCh38_allTandemRepeats;GRCh38_SimpleRepeat_homopolymer_4to6_slop5;GRCh38_AllTandemRepeats_201to10000bp_slop5;GRCh38_alldifficultregions	TMEM120B	ENSG00000188735	transcript	ENST00000449592.7	protein_coding	HIGH	transcript_ablation	TMEM120B	ENSG00000188735	transcript	ENST00000449592.7	protein_coding	HIGH	transcript_ablation	.	.	.	.	.	Enhancer	.	.
12	121750886	Sniffles2.DEL.567CMB	N	<DEL:-60>	DEL	DEL	-60	56.548	258.993	888	864	24	0.027	novel	0.00394	0.00394	rare	0.00415	0.00347	0.00595	0.00305	0.00292	0.00405	0.00424	0.00357	0.00614	0.00311	0.00305	1	1	1	1	1	1	1	1	1	1	0.00282	0.986	0	0	0.451	0.000126	0.0013	0.14	difficult	GRCh38_AllTandemRepeatsandHomopolymers_slop5;GRCh38_AllTandemRepeats_gt100bp_slop5;GRCh38_allTandemRepeats;GRCh38_SimpleRepeat_homopolymer_4to6_slop5;GRCh38_AllTandemRepeats_201to10000bp_slop5;GRCh38_alldifficultregions	TMEM120B	ENSG00000188735	transcript	ENST00000449592.7	protein_coding	MODIFIER	intron_variant	TMEM120B	ENSG00000188735	transcript	ENST00000449592.7	protein_coding	MODIFIER	intron_variant	.	.	.	.	.	Enhancer	.	.
12	121750992	Sniffles2.INS.5673MB	N	<INS:63>	INS	INS	63	64.172	285.937	888	863	25	0.0282	novel	0.00169	0.00169	rare	0	0	0.00893	0	0	0.00174	0	0	0.0092	0	0	1	1	1	1	1	1	1	1	1	1	0.00113	0.994	0	0	0.47	5.94e-05	0.000201	0.289	difficult	GRCh38_AllTandemRepeatsandHomopolymers_slop5;GRCh38_AllTandemRepeats_gt100bp_slop5;GRCh38_allTandemRepeats;GRCh38_SimpleRepeat_homopolymer_4to6_slop5;GRCh38_AllTandemRepeats_201to10000bp_slop5;GRCh38_alldifficultregions	TMEM120B	ENSG00000188735	transcript	ENST00000449592.7	protein_coding	MODIFIER	intron_variant	TMEM120B	ENSG00000188735	transcript	ENST00000449592.7	protein_coding	MODIFIER	intron_variant	.	.	.	.	.	Enhancer	.	.
12	121784288	Sniffles2.INS.5675MB	N	<INS:297>	INS	INS	297	81.375	96.37	888	872	16	0.018	known	0.167	0.167	common	0.346	0.142	0.0446	0.162	0.0585	0.17	0.351	0.145	0.0454	0.162	0.061	1	0.489	1	0.576	0.0988	1	0.495	1	0.576	0.106	0.167	0.97	0.934	0.934	0.961	0.18	0.18	0.987	confident	GRCh38_notinalldifficultregions	TMEM120B;RHOF	ENSG00000188735;ENSG00000139725	transcript;transcript	ENST00000449592.7;ENST00000267205.7	protein_coding;protein_coding	MODIFIER;MODIFIER	downstream_gene_variant;intron_variant	RHOF	ENSG00000139725	transcript	ENST00000267205.7	protein_coding	MODIFIER	intron_variant	.	.	.	.	.	.	.	.
12	121785058	Sniffles2.DEL.5680MB	N	<DEL:-1713>	DEL	DEL	-1713	12.702	202.171	888	863	25	0.0282	known	0.00113	0.00113	rare	0.00415	0	0	0	0	0.00116	0.00427	0	0	0	0	1	1	1	1	1	1	1	1	1	1	0	0.998	0	0	0.274	3.69e-05	5.15e-05	0.432	confident	GRCh38_gclt25orgt65_slop50;GRCh38_AllHomopolymers_gt6bp_imperfectgt10bp_slop5;GRCh38_AllTandemRepeatsandHomopolymers_slop5;GRCh38_SimpleRepeat_homopolymer_gt11_slop5;GRCh38_SimpleRepeat_homopolymer_gt20_slop5;GRCh38_AllTandemRepeats_gt100bp_slop5;GRCh38_allTandemRepeats;GRCh38_SimpleRepeat_homopolymer_7to11_slop5;GRCh38_SimpleRepeat_homopolymer_4to6_slop5;GRCh38_SimpleRepeat_imperfecthomopolgt20_slop5;GRCh38_AllTandemRepeats_201to10000bp_slop5;GRCh38_SimpleRepeat_imperfecthomopolgt10_slop5;GRCh38_lowmappabilityall;GRCh38_nonunique_l100_m2_e1;GRCh38_alllowmapandsegdupregions;GRCh38_alldifficultregions;GRCh38_notinalldifficultregions	TMEM120B;RHOF	ENSG00000188735;ENSG00000139725	transcript;transcript	ENST00000449592.7;ENST00000267205.7	protein_coding;protein_coding	MODIFIER;MODIFIER	downstream_gene_variant;intron_variant	RHOF	ENSG00000139725	transcript	ENST00000267205.7	protein_coding	MODIFIER	intron_variant	.	.	.	.	.	CTCF Binding Site;Promoter;Promoter	Enhancer	.
12	121792102	Sniffles2.DEL.5682MB	N	<DEL:-53>	DEL	DEL	-53	63.899	420.677	888	868	20	0.0225	novel	0.13	0.13	common	0.185	0.0243	0.256	0.0122	0.129	0.132	0.191	0.0246	0.258	0.0125	0.13	0.281	1	0.0241	1	0.162	0.29	1	0.0243	1	0.156	0.113	0.89	0.645	0.645	0.734	0.0319	0.0348	0.81	confident	GRCh38_SimpleRepeat_homopolymer_4to6_slop5;GRCh38_notinalldifficultregions	LINC01089;RHOF	ENSG00000212694;ENSG00000139725	transcript;transcript	ENST00000429892.5;ENST00000267205.7	pseudogene;protein_coding	MODIFIER;MODIFIER	downstream_gene_variant;intron_variant	RHOF	ENSG00000139725	transcript	ENST00000267205.7	protein_coding	MODIFIER	intron_variant	.	.	.	.	.	Promoter	Enhancer	.
12	121844958	Sniffles2.DEL.5691MB	N	<DEL:-517>	DEL	DEL	-517	219.367	198.416	888	866	22	0.0248	known	0.0614	0.0614	common	0.21	0.0174	0	0	0.00877	0.0624	0.212	0.0177	0	0	0.00893	0.334	1	1	1	1	0.333	1	1	1	1	0.0563	0.925	0.562	0.562	0.661	0.00499	0.0104	0.484	confident	GRCh38_AllHomopolymers_gt6bp_imperfectgt10bp_slop5;GRCh38_AllTandemRepeatsandHomopolymers_slop5;GRCh38_SimpleRepeat_diTR_11to50_slop5;GRCh38_allTandemRepeats;GRCh38_SimpleRepeat_homopolymer_7to11_slop5;GRCh38_SimpleRepeat_homopolymer_4to6_slop5;GRCh38_AllTandemRepeats_lt51bp_slop5;GRCh38_lowmappabilityall;GRCh38_nonunique_l100_m2_e1;GRCh38_alllowmapandsegdupregions;GRCh38_alldifficultregions;GRCh38_notinalldifficultregions	HPD	ENSG00000158104	transcript	ENST00000289004.8	protein_coding	MODIFIER	intron_variant	HPD	ENSG00000158104	transcript	ENST00000289004.8	protein_coding	MODIFIER	intron_variant	.	.	.	.	.	Enhancer	.	.
12	121851678	Sniffles2.DEL.5692MB	N	<DEL:-345>	DEL	DEL	-345	147.277	90.707	888	888	0	0	known	0.83	0.17	common	0.838	0.708	0.89	0.869	0.825	0.83	0.838	0.708	0.89	0.869	0.825	0.231	0.156	1	0.485	0.424	0.231	0.156	1	0.485	0.424	0.831	0.97	0.973	0.936	0.949	0.86	0.859	0.975	confident	GRCh38_gclt25orgt65_slop50;GRCh38_AllHomopolymers_gt6bp_imperfectgt10bp_slop5;GRCh38_AllTandemRepeatsandHomopolymers_slop5;GRCh38_SimpleRepeat_homopolymer_gt11_slop5;GRCh38_SimpleRepeat_homopolymer_gt20_slop5;GRCh38_allTandemRepeats;GRCh38_SimpleRepeat_homopolymer_4to6_slop5;GRCh38_AllTandemRepeats_lt51bp_slop5;GRCh38_SimpleRepeat_imperfecthomopolgt20_slop5;GRCh38_SimpleRepeat_quadTR_20to50_slop5;GRCh38_SimpleRepeat_imperfecthomopolgt10_slop5;GRCh38_lowmappabilityall;GRCh38_nonunique_l100_m2_e1;GRCh38_alllowmapandsegdupregions;GRCh38_alldifficultregions;GRCh38_notinalldifficultregions	ENSG00000256811;HPD	ENSG00000256811;ENSG00000158104	transcript;transcript	ENST00000543848.1;ENST00000289004.8	pseudogene;protein_coding	MODIFIER;MODIFIER	upstream_gene_variant;intron_variant	HPD	ENSG00000158104	transcript	ENST00000289004.8	protein_coding	MODIFIER	intron_variant	.	.	.	.	.	Enhancer	.	.
12	121861564	Sniffles2.INS.568EMB	N	<INS:63>	INS	INS	63	108.285	457.823	888	864	24	0.027	novel	0.00169	0.00169	rare	0.00622	0	0	0	0	0.00174	0.00647	0	0	0	0	1	1	1	1	1	1	1	1	1	1	0.00113	0.997	0.333	0.333	0.457	7.17e-05	7.54e-05	0.9	confident	GRCh38_notinalldifficultregions	HPD;ENSG00000256811;HPD	ENSG00000158104;ENSG00000256811;ENSG00000158104	transcript;transcript;gene_variant	ENST00000289004.8;ENST00000543848.1;ENSG00000158104	protein_coding;pseudogene;.	MODIFIER;MODIFIER;MODIFIER	upstream_gene_variant;downstream_gene_variant;intragenic_variant	.	.	.	.	.	.	.	.	.	.	.	.	.	.	.
12	121881809	Sniffles2.INS.5690MB	N	<INS:195>	INS	INS	195	53.346	90.749	888	871	17	0.0191	known	0.299	0.299	common	0.027	0.347	0.571	0.308	0.366	0.304	0.0278	0.351	0.571	0.318	0.37	1	0.582	0.432	0.463	0.87	1	0.58	0.432	0.36	0.869	0.297	0.958	0.934	0.934	0.946	0.29	0.288	0.972	difficult	GRCh38_AllTandemRepeatsandHomopolymers_slop5;GRCh38_AllTandemRepeats_gt100bp_slop5;GRCh38_allTandemRepeats;GRCh38_SimpleRepeat_homopolymer_4to6_slop5;GRCh38_AllTandemRepeats_201to10000bp_slop5;GRCh38_alldifficultregions	ENSG00000278084-ENSG00000287493	ENSG00000278084-ENSG00000287493	intergenic_region	ENSG00000278084-ENSG00000287493	.	MODIFIER	intergenic_region	.	.	.	.	.	.	.	.	.	.	.	.	.	.	.
12	121897568	Sniffles2.DEL.56A7MB	N	<DEL:-106>	DEL	DEL	-106	69.382	328.984	888	875	13	0.0146	novel	0.0394	0.0394	low_frequency	0.133	0.0139	0.00298	0	0.00292	0.04	0.136	0.0139	0.00298	0	0.00299	1	1	1	1	1	1	1	1	1	1	0.0377	0.985	0.864	0.864	0.906	0.00297	0.00289	0.966	difficult	GRCh38_AllHomopolymers_gt6bp_imperfectgt10bp_slop5;GRCh38_AllTandemRepeatsandHomopolymers_slop5;GRCh38_AllTandemRepeats_gt100bp_slop5;GRCh38_allTandemRepeats;GRCh38_SimpleRepeat_homopolymer_7to11_slop5;GRCh38_SimpleRepeat_homopolymer_4to6_slop5;GRCh38_AllTandemRepeats_201to10000bp_slop5;GRCh38_lowmappabilityall;GRCh38_nonunique_l100_m2_e1;GRCh38_alllowmapandsegdupregions;GRCh38_alldifficultregions	Metazoa_SRP&PSMD9;ENSG00000256950&Metazoa_SRP;Metazoa_SRP;Metazoa_SRP;PSMD9;ENSG00000256950	ENSG00000283389&ENSG00000110801;ENSG00000256950&ENSG00000283389;ENSG00000283389;ENSG00000283389;ENSG00000110801;ENSG00000256950	gene_variant;gene_variant;transcript;transcript;transcript;gene_variant	ENSG00000110801;ENSG00000256950;ENST00000637921.1;ENST00000637921.1;ENST00000541212.6;ENSG00000256950	.;.;misc_RNA;misc_RNA;protein_coding;.	HIGH;HIGH;LOW;MODIFIER;MODIFIER;MODIFIER	bidirectional_gene_fusion;bidirectional_gene_fusion;splice_region_variant&non_coding_transcript_exon_variant;downstream_gene_variant;intron_variant;intragenic_variant	PSMD9	ENSG00000110801	transcript	ENST00000541212.6	protein_coding	MODIFIER	intron_variant	.	.	.	.	.	.	.	.
12	121904302	Sniffles2.DEL.56A9MB	N	<DEL:-1772>	DEL	DEL	-1772	289.811	9.143	888	869	19	0.0214	known	0.00451	0.00451	rare	0.0124	0.00694	0	0	0	0.0046	0.0128	0.00694	0	0	0	1	1	1	1	1	1	1	1	1	1	0.00282	0.988	0.125	0.125	0.561	0.000365	0.000377	0.737	confident	GRCh38_gclt25orgt65_slop50;GRCh38_AllHomopolymers_gt6bp_imperfectgt10bp_slop5;GRCh38_AllTandemRepeatsandHomopolymers_slop5;GRCh38_SimpleRepeat_homopolymer_gt11_slop5;GRCh38_SimpleRepeat_triTR_15to50_slop5;GRCh38_AllTandemRepeats_gt100bp_slop5;GRCh38_allTandemRepeats;GRCh38_SimpleRepeat_homopolymer_7to11_slop5;GRCh38_SimpleRepeat_homopolymer_4to6_slop5;GRCh38_AllTandemRepeats_lt51bp_slop5;GRCh38_SimpleRepeat_imperfecthomopolgt20_slop5;GRCh38_AllTandemRepeats_201to10000bp_slop5;GRCh38_SimpleRepeat_imperfecthomopolgt10_slop5;GRCh38_lowmappabilityall;GRCh38_nonunique_l100_m2_e1;GRCh38_alllowmapandsegdupregions;GRCh38_alldifficultregions;GRCh38_notinalldifficultregions	RNU7-170P;PSMD9;ENSG00000256950	ENSG00000239082;ENSG00000110801;ENSG00000256950	transcript;transcript;gene_variant	ENST00000459303.1;ENST00000541212.6;ENSG00000256950	snRNA;protein_coding;.	MODIFIER;MODIFIER;MODIFIER	upstream_gene_variant;intron_variant;intragenic_variant	PSMD9	ENSG00000110801	transcript	ENST00000541212.6	protein_coding	MODIFIER	intron_variant	Urinary_metabolites__H-NMR_features_	4e-16	0.44	PSMD9	24586186	.	.	.
12	121961284	Sniffles2.INS.56A2MB	N	<INS:53>	INS	INS	53	94.513	319.308	888	865	23	0.0259	novel	0.00113	0.00113	rare	0.00415	0	0	0	0	0.00116	0.00433	0	0	0	0	1	1	1	1	1	1	1	1	1	1	0	0.998	0	0	0.0612	6.56e-05	7.3e-05	0.876	difficult	GRCh38_AllTandemRepeats_51to200bp_slop5;GRCh38_AllTandemRepeatsandHomopolymers_slop5;GRCh38_AllTandemRepeats_gt100bp_slop5;GRCh38_allTandemRepeats;GRCh38_alldifficultregions	CFAP251	ENSG00000158023	transcript	ENST00000288912.9	protein_coding	MODIFIER	intron_variant	CFAP251	ENSG00000158023	transcript	ENST00000288912.9	protein_coding	MODIFIER	intron_variant	.	.	.	.	.	.	.	.
12	121978394	Sniffles2.INS.56A4MB	N	<INS:56>	INS	INS	56	141.565	319.345	888	865	23	0.0259	novel	0.00169	0.00169	rare	0.00622	0	0	0	0	0.00173	0.00644	0	0	0	0	1	1	1	1	1	1	1	1	1	1	0.000563	0.995	0	0	0.459	0.000107	8.02e-05	0.573	difficult	GRCh38_gclt25orgt65_slop50;GRCh38_AllHomopolymers_gt6bp_imperfectgt10bp_slop5;GRCh38_AllTandemRepeatsandHomopolymers_slop5;GRCh38_SimpleRepeat_homopolymer_gt11_slop5;GRCh38_SimpleRepeat_homopolymer_gt20_slop5;GRCh38_SimpleRepeat_imperfecthomopolgt20_slop5;GRCh38_SimpleRepeat_imperfecthomopolgt10_slop5;GRCh38_alldifficultregions	CFAP251	ENSG00000158023	transcript	ENST00000288912.9	protein_coding	MODIFIER	intron_variant	CFAP251	ENSG00000158023	transcript	ENST00000288912.9	protein_coding	MODIFIER	intron_variant	.	.	.	.	.	.	.	.
12	121993983	Sniffles2.DEL.56B1MB	N	<DEL:-52>	DEL	DEL	-52	77.064	277.304	888	878	10	0.0113	novel	0.188	0.188	common	0.0539	0.254	0.0268	0.491	0.19	0.19	0.0546	0.257	0.0268	0.491	0.196	1	0.507	0.104	0.755	1	1	0.51	0.104	0.755	1	0.175	0.87	0.683	0.683	0.776	0.492	0.488	0.89	difficult	GRCh38_gclt25orgt65_slop50;GRCh38_AllHomopolymers_gt6bp_imperfectgt10bp_slop5;GRCh38_AllTandemRepeatsandHomopolymers_slop5;GRCh38_AllTandemRepeats_gt100bp_slop5;GRCh38_allTandemRepeats;GRCh38_SimpleRepeat_homopolymer_7to11_slop5;GRCh38_SimpleRepeat_homopolymer_4to6_slop5;GRCh38_AllTandemRepeats_201to10000bp_slop5;GRCh38_lowmappabilityall;GRCh38_nonunique_l100_m2_e1;GRCh38_alllowmapandsegdupregions;GRCh38_alldifficultregions	CFAP251	ENSG00000158023	transcript	ENST00000288912.9	protein_coding	MODIFIER	intron_variant	CFAP251	ENSG00000158023	transcript	ENST00000288912.9	protein_coding	MODIFIER	intron_variant	.	.	.	.	.	.	.	.
12	122045132	Sniffles2.DEL.56C8MB	N	<DEL:-2143>	DEL	DEL	-2143	0	0	888	862	26	0.0293	known	0.00282	0.00282	rare	0	0	0	0.0061	0.00877	0.0029	0	0	0	0.00633	0.00932	1	1	1	1	1	1	1	1	1	1	0.00113	0.992	0	0	0.274	0.0001	0.00108	0.119	confident	GRCh38_AllHomopolymers_gt6bp_imperfectgt10bp_slop5;GRCh38_AllTandemRepeatsandHomopolymers_slop5;GRCh38_SimpleRepeat_homopolymer_gt11_slop5;GRCh38_SimpleRepeat_homopolymer_gt20_slop5;GRCh38_SimpleRepeat_diTR_11to50_slop5;GRCh38_allTandemRepeats;GRCh38_SimpleRepeat_homopolymer_4to6_slop5;GRCh38_AllTandemRepeats_lt51bp_slop5;GRCh38_SimpleRepeat_imperfecthomopolgt20_slop5;GRCh38_SimpleRepeat_imperfecthomopolgt10_slop5;GRCh38_lowmappabilityall;GRCh38_nonunique_l100_m2_e1;GRCh38_alllowmapandsegdupregions;GRCh38_alldifficultregions;GRCh38_notinalldifficultregions	BCL7A	ENSG00000110987	transcript	ENST00000538010.5	protein_coding	MODIFIER	intron_variant	BCL7A	ENSG00000110987	transcript	ENST00000538010.5	protein_coding	MODIFIER	intron_variant	Waist-to-hip_ratio_adjusted_for_BMI,Educational_attainment,Hemoglobin_concentration	4e-11,2e-08,3e-10	0.00626654,0.014835	NR,.,NR	3.16691e+23	.	Transcription Start Site	.
12	122063334	Sniffles2.INS.56BFMB	N	<INS:92>	INS	INS	92	81.568	470.207	888	866	22	0.0248	known	0.00113	0.00113	rare	0.00415	0	0	0	0	0.00116	0.00426	0	0	0	0	1	1	1	1	1	1	1	1	1	1	0.000563	0.997	0	0	0.378	4.1e-06	0.00011	0.073	confident	GRCh38_notinalldifficultregions	ENSG00000256546;BCL7A;ENSG00000256546	ENSG00000256546;ENSG00000110987;ENSG00000256546	transcript;transcript;gene_variant	ENST00000540968.2;ENST00000538010.5;ENSG00000256546	pseudogene;protein_coding;.	MODIFIER;MODIFIER;MODIFIER	upstream_gene_variant;downstream_gene_variant;intragenic_variant	.	.	.	.	.	.	.	.	.	.	.	.	Promoter	Transcription Start Site	.
12	122086260	Sniffles2.INV.56CCMB	N	<INV:113>	INV	OTHER	113	166.22	483.195	888	867	21	0.0236	novel	0.00169	0.00169	rare	0.00208	0	0.00298	0	0.00292	0.00173	0.00213	0	0.00305	0	0.00303	1	1	1	1	1	1	1	1	1	1	0.000563	0.995	0	0	0.481	6.04e-05	0.000284	0.263	difficult	GRCh38_SimpleRepeat_homopolymer_4to6_slop5;GRCh38_allOtherDifficultregions;GRCh38_gaps_slop15kb;GRCh38_alldifficultregions	MLXIP	ENSG00000175727	gene_variant	ENSG00000175727	.	MODIFIER	intragenic_variant	.	.	.	.	.	.	.	.	.	.	.	.	.	.	.
12	122094074	Sniffles2.INS.56C3MB	N	<INS:67>	INS	INS	67	85.907	396.556	888	868	20	0.0225	novel	0.00169	0.00169	rare	0.00415	0.00347	0	0	0	0.00173	0.00424	0.00347	0	0	0	1	1	1	1	1	1	1	1	1	1	0.00113	0.994	0	0	0.47	0.0129	0.012	0.873	difficult	GRCh38_AllTandemRepeatsandHomopolymers_slop5;GRCh38_AllTandemRepeats_gt100bp_slop5;GRCh38_allTandemRepeats;GRCh38_AllTandemRepeats_201to10000bp_slop5;GRCh38_allOtherDifficultregions;GRCh38_gaps_slop15kb;GRCh38_alldifficultregions	MLXIP	ENSG00000175727	transcript	ENST00000319080.12	protein_coding	MODIFIER	intron_variant	MLXIP	ENSG00000175727	transcript	ENST00000319080.12	protein_coding	MODIFIER	intron_variant	.	.	.	.	.	.	.	.
12	122094495	Sniffles2.DEL.56CBMB	N	<DEL:-61>	DEL	DEL	-61	99.256	306.531	888	869	19	0.0214	novel	0.00113	0.00113	rare	0.00208	0	0.00298	0	0	0.00115	0.00212	0	0.00303	0	0	1	1	1	1	1	1	1	1	1	1	0.00113	0.995	0	0	0.769	2.66e-05	5.83e-05	0.362	difficult	GRCh38_AllTandemRepeatsandHomopolymers_slop5;GRCh38_SimpleRepeat_diTR_11to50_slop5;GRCh38_AllTandemRepeats_gt100bp_slop5;GRCh38_allTandemRepeats;GRCh38_AllTandemRepeats_201to10000bp_slop5;GRCh38_allOtherDifficultregions;GRCh38_gaps_slop15kb;GRCh38_alldifficultregions	MLXIP	ENSG00000175727	transcript	ENST00000319080.12	protein_coding	MODIFIER	intron_variant	MLXIP	ENSG00000175727	transcript	ENST00000319080.12	protein_coding	MODIFIER	intron_variant	.	.	.	.	.	.	.	.
12	122099834	Sniffles2.INS.56D5MB	N	<INS:75>	INS	INS	75	100.458	498.027	888	871	17	0.0191	novel	0.00169	0.00169	rare	0.00415	0	0.00298	0	0	0.00172	0.00426	0	0.00299	0	0	1	1	1	1	1	1	1	1	1	1	0	0.997	0	0	0.133	2.77e-05	9.01e-05	0.304	difficult	GRCh38_allOtherDifficultregions;GRCh38_gaps_slop15kb;GRCh38_alldifficultregions	MLXIP	ENSG00000175727	transcript	ENST00000319080.12	protein_coding	MODIFIER	intron_variant	MLXIP	ENSG00000175727	transcript	ENST00000319080.12	protein_coding	MODIFIER	intron_variant	.	.	.	.	.	.	.	.
12	122124333	Sniffles2.DEL.56DAMB	N	<DEL:-82>	DEL	DEL	-82	40.971	113.789	888	883	5	0.00563	novel	0.503	0.497	common	0.645	0.455	0.503	0.421	0.424	0.506	0.648	0.458	0.506	0.423	0.426	0.205	0.0925	0.091	0.34	0.531	0.257	0.0938	0.121	0.422	0.532	0.514	0.934	0.939	0.926	0.928	0.473	0.473	0.976	difficult	GRCh38_gclt25orgt65_slop50;GRCh38_AllHomopolymers_gt6bp_imperfectgt10bp_slop5;GRCh38_AllTandemRepeatsandHomopolymers_slop5;GRCh38_AllTandemRepeats_gt100bp_slop5;GRCh38_allTandemRepeats;GRCh38_SimpleRepeat_homopolymer_7to11_slop5;GRCh38_SimpleRepeat_homopolymer_4to6_slop5;GRCh38_AllTandemRepeats_201to10000bp_slop5;GRCh38_chainSelf;GRCh38_alldifficultregions	MLXIP	ENSG00000175727	transcript	ENST00000319080.12	protein_coding	MODIFIER	intron_variant	MLXIP	ENSG00000175727	transcript	ENST00000319080.12	protein_coding	MODIFIER	intron_variant	.	.	.	.	.	.	.	.
12	122150110	Sniffles2.DEL.56DEMB	N	<DEL:-15869>	DEL	DEL	-15869	0	3.667	888	861	27	0.0304	known	0.00507	0.00507	low_frequency	0.0166	0.00347	0	0	0	0.00465	0.0152	0.00347	0	0	0	1	1	1	1	1	1	1	1	1	1	0.00225	0.99	0.222	0.222	0.469	0.000412	0.000538	0.598	confident	GRCh38_gclt25orgt65_slop50;GRCh38_AllHomopolymers_gt6bp_imperfectgt10bp_slop5;GRCh38_AllTandemRepeats_51to200bp_slop5;GRCh38_AllTandemRepeatsandHomopolymers_slop5;GRCh38_SimpleRepeat_homopolymer_gt11_slop5;GRCh38_SimpleRepeat_triTR_15to50_slop5;GRCh38_SimpleRepeat_homopolymer_gt20_slop5;GRCh38_SimpleRepeat_diTR_11to50_slop5;GRCh38_AllTandemRepeats_gt100bp_slop5;GRCh38_allTandemRepeats;GRCh38_SimpleRepeat_homopolymer_7to11_slop5;GRCh38_SimpleRepeat_homopolymer_4to6_slop5;GRCh38_AllTandemRepeats_lt51bp_slop5;GRCh38_SimpleRepeat_imperfecthomopolgt20_slop5;GRCh38_AllTandemRepeats_201to10000bp_slop5;GRCh38_SimpleRepeat_quadTR_20to50_slop5;GRCh38_SimpleRepeat_imperfecthomopolgt10_slop5;GRCh38_lowmappabilityall;GRCh38_nonunique_l100_m2_e1;GRCh38_allOtherDifficultregions;GRCh38_gnomAD_InbreedingCoeff_slop1bp_merge1000bp;GRCh38_alllowmapandsegdupregions;GRCh38_alldifficultregions;GRCh38_notinalldifficultregions	MLXIP;MLXIP-LRRC43	ENSG00000175727;ENSG00000175727-ENSG00000158113	transcript;intergenic_region	ENST00000319080.12;ENSG00000175727-ENSG00000158113	protein_coding;.	MODIFIER;MODIFIER	downstream_gene_variant;intergenic_region	.	.	.	.	.	.	.	Hip_index,Hip_circumference_adjusted_for_BMI,Hip_index,Hip_circumference_adjusted_for_BMI,Educational_attainment__MTAG_,A_body_shape_index,Inflammatory_skin_disease,Educational_attainment,Inflammatory_skin_disease,Educational_attainment,Waist-hip_index,Waist-to-hip_ratio_adjusted_for_BMI,Waist-hip_index,Waist-to-hip_ratio_adjusted_for_BMI,Hip_circumference_adjusted_for_BMI	3e-08,1e-15,3e-08,1e-15,1e-08,1e-08,1e-07,8e-11,1e-07,8e-11,7e-10,1e-10,7e-10,1e-10,2e-08	0.0162445,0.0226016,0.0162445,0.0226016,0.0108,0.0215626,0.0068071,0.0068071,0.0174926,0.0181991,0.0174926,0.0181991,0.0404477	LRRC43,LRRC43,LRRC43,LRRC43,Intergenic,MLXIP,LRRC43,.,LRRC43,.,LRRC43,LRRC43,LRRC43,LRRC43,LRRC43	3.40212e+119	Enhancer;TF binding;CTCF Binding Site;CTCF Binding Site;Enhancer;TF binding	.	.
12	122210717	Sniffles2.INS.56F2MB	N	<INS:111>	INS	INS	111	131.798	310.888	888	868	20	0.0225	known	0.00451	0.00451	rare	0.0104	0.0104	0	0	0	0.00461	0.0106	0.0105	0	0	0	1	1	1	1	1	1	1	1	1	1	0.000563	0.99	0	0	0.343	0.000142	0.000276	0.388	confident	GRCh38_SimpleRepeat_homopolymer_4to6_slop5;GRCh38_notinalldifficultregions	B3GNT4;DIABLO;ENSG00000256861;ENSG00000284934	ENSG00000176383;ENSG00000184047;ENSG00000256861;ENSG00000284934	transcript;transcript;transcript;gene_variant	ENST00000324189.5;ENST00000464942.7;ENST00000535844.1;ENSG00000284934	protein_coding;protein_coding;nonsense_mediated_decay;.	MODIFIER;MODIFIER;MODIFIER;MODIFIER	downstream_gene_variant;intron_variant;intron_variant;intragenic_variant	DIABLO	ENSG00000184047	transcript	ENST00000464942.7	protein_coding	MODIFIER	intron_variant	.	.	.	.	.	.	.	.
12	122212906	Sniffles2.DEL.56F7MB	N	<DEL:-2080>	DEL	DEL	-2080	443.982	53.116	888	869	19	0.0214	known	0.00113	0.00113	rare	0	0.00694	0	0	0	0.00115	0	0.00694	0	0	0	1	1	1	1	1	1	1	1	1	1	0	0.998	0	0	0.279	4.1e-06	4.62e-05	0.0726	confident	GRCh38_AllHomopolymers_gt6bp_imperfectgt10bp_slop5;GRCh38_AllTandemRepeatsandHomopolymers_slop5;GRCh38_SimpleRepeat_homopolymer_gt11_slop5;GRCh38_allTandemRepeats;GRCh38_SimpleRepeat_homopolymer_7to11_slop5;GRCh38_SimpleRepeat_homopolymer_4to6_slop5;GRCh38_AllTandemRepeats_lt51bp_slop5;GRCh38_SimpleRepeat_imperfecthomopolgt10_slop5;GRCh38_alldifficultregions;GRCh38_notinalldifficultregions	B3GNT4;DIABLO;ENSG00000256861;ENSG00000284934	ENSG00000176383;ENSG00000184047;ENSG00000256861;ENSG00000284934	transcript;transcript;transcript;gene_variant	ENST00000324189.5;ENST00000464942.7;ENST00000535844.1;ENSG00000284934	protein_coding;protein_coding;nonsense_mediated_decay;.	MODIFIER;MODIFIER;MODIFIER;MODIFIER	downstream_gene_variant;intron_variant;intron_variant;intragenic_variant	DIABLO	ENSG00000184047	transcript	ENST00000464942.7	protein_coding	MODIFIER	intron_variant	.	.	.	.	.	.	.	.
12	122237738	Sniffles2.INS.56F5MB	N	<INS:78>	INS	INS	78	25.528	75.498	888	882	6	0.00676	novel	0.546	0.454	common	0.801	0.337	0.664	0.311	0.474	0.549	0.801	0.342	0.665	0.313	0.476	0.0719	0.351	0.0854	0.716	0.168	0.0719	0.356	0.0817	0.717	0.165	0.55	0.864	0.844	0.846	0.838	0.367	0.375	0.929	difficult	GRCh38_gclt25orgt65_slop50;GRCh38_alldifficultregions	ENSG00000256861;VPS33A	ENSG00000256861;ENSG00000139719	transcript;transcript	ENST00000535844.1;ENST00000643696.1	nonsense_mediated_decay;protein_coding	MODIFIER;MODIFIER	intron_variant;intron_variant	VPS33A	ENSG00000139719	transcript	ENST00000643696.1	protein_coding	MODIFIER	intron_variant	.	.	.	.	.	.	.	.
12	122255901	Sniffles2.DEL.56F8MB	N	<DEL:-4496>	DEL	DEL	-4496	0	4.216	888	867	21	0.0236	known	0.00451	0.00451	rare	0.0166	0	0	0	0	0.00461	0.0171	0	0	0	0	1	1	1	1	1	1	1	1	1	1	0.00225	0.991	0.25	0.25	0.53	8.71e-05	0.000265	0.327	confident	GRCh38_AllHomopolymers_gt6bp_imperfectgt10bp_slop5;GRCh38_AllTandemRepeats_51to200bp_slop5;GRCh38_AllTandemRepeatsandHomopolymers_slop5;GRCh38_SimpleRepeat_homopolymer_gt11_slop5;GRCh38_SimpleRepeat_triTR_15to50_slop5;GRCh38_SimpleRepeat_homopolymer_gt20_slop5;GRCh38_SimpleRepeat_diTR_11to50_slop5;GRCh38_allTandemRepeats;GRCh38_SimpleRepeat_homopolymer_7to11_slop5;GRCh38_SimpleRepeat_homopolymer_4to6_slop5;GRCh38_AllTandemRepeats_lt51bp_slop5;GRCh38_SimpleRepeat_imperfecthomopolgt20_slop5;GRCh38_SimpleRepeat_quadTR_20to50_slop5;GRCh38_SimpleRepeat_imperfecthomopolgt10_slop5;GRCh38_lowmappabilityall;GRCh38_nonunique_l100_m2_e1;GRCh38_alllowmapandsegdupregions;GRCh38_alldifficultregions;GRCh38_notinalldifficultregions	ENSG00000256861;VPS33A	ENSG00000256861;ENSG00000139719	transcript;transcript	ENST00000535844.1;ENST00000643696.1	nonsense_mediated_decay;protein_coding	MODIFIER;MODIFIER	intron_variant;intron_variant	VPS33A	ENSG00000139719	transcript	ENST00000643696.1	protein_coding	MODIFIER	intron_variant	.	.	.	.	.	.	.	.
12	122290799	Sniffles2.INS.56F6MB	N	<INS:66>	INS	INS	66	125.594	399.918	888	872	16	0.018	novel	0.00113	0.00113	rare	0.00208	0	0	0	0.00292	0.00115	0.00215	0	0	0	0.00298	1	1	1	1	1	1	1	1	1	1	0	0.998	0	0	0.0459	1.64e-05	0.000106	0.175	confident	GRCh38_notinalldifficultregions	CLIP1	ENSG00000130779	transcript	ENST00000620786.5	protein_coding	MODIFIER	intron_variant	CLIP1	ENSG00000130779	transcript	ENST00000620786.5	protein_coding	MODIFIER	intron_variant	.	.	.	.	.	.	.	.
12	122365146	Sniffles2.DEL.5704MB	N	<DEL:-50>	DEL	DEL	-50	148.867	212.707	888	875	13	0.0146	novel	0.00619	0.00619	low_frequency	0.0228	0	0	0	0	0.00629	0.0234	0	0	0	0	1	1	1	1	1	1	1	1	1	1	0.00225	0.99	0.273	0.273	0.376	0.00046	0.000535	0.705	confident	GRCh38_lowmappabilityall;GRCh38_nonunique_l100_m2_e1;GRCh38_chainSelf;GRCh38_alllowmapandsegdupregions;GRCh38_alldifficultregions;GRCh38_notinalldifficultregions	CLIP1;RPL21P1	ENSG00000130779;ENSG00000214760	transcript;transcript	ENST00000620786.5;ENST00000399532.3	protein_coding;processed_pseudogene	MODIFIER;MODIFIER	intron_variant;intron_variant	CLIP1	ENSG00000130779	transcript	ENST00000620786.5	protein_coding	MODIFIER	intron_variant	.	.	.	.	.	.	.	.
12	122390285	Sniffles2.INS.5701MB	N	<INS:72>	INS	INS	72	162.802	273.134	888	861	27	0.0304	known	0.0169	0.0169	low_frequency	0.0539	0.0104	0.00298	0	0	0.0174	0.0563	0.0105	0.00301	0	0	0.000164	1	1	1	1	0.000201	1	1	1	1	0.0158	0.984	0.68	0.68	0.768	0.00349	0.00349	0.895	difficult	GRCh38_gclt25orgt65_slop50;GRCh38_AllTandemRepeats_51to200bp_slop5;GRCh38_AllTandemRepeatsandHomopolymers_slop5;GRCh38_SimpleRepeat_diTR_11to50_slop5;GRCh38_AllTandemRepeats_gt100bp_slop5;GRCh38_allTandemRepeats;GRCh38_alldifficultregions	CLIP1	ENSG00000130779	transcript	ENST00000620786.5	protein_coding	MODIFIER	intron_variant	CLIP1	ENSG00000130779	transcript	ENST00000620786.5	protein_coding	MODIFIER	intron_variant	.	.	.	.	.	.	.	.
12	122432535	Sniffles2.INS.570FMB	N	<INS:288>	INS	INS	288	146.042	265.193	888	866	22	0.0248	known	0.0484	0.0484	low_frequency	0.12	0.0243	0.00298	0.0061	0.0526	0.0485	0.122	0.0213	0.00307	0.00617	0.0542	1	1	1	1	0.0661	1	1	1	1	0.0698	0.0422	0.954	0.667	0.667	0.751	0.00892	0.00905	0.905	difficult	GRCh38_AllHomopolymers_gt6bp_imperfectgt10bp_slop5;GRCh38_AllTandemRepeatsandHomopolymers_slop5;GRCh38_SimpleRepeat_homopolymer_4to6_slop5;GRCh38_SimpleRepeat_imperfecthomopolgt20_slop5;GRCh38_SimpleRepeat_imperfecthomopolgt10_slop5;GRCh38_alldifficultregions	CLIP1-ZCCHC8	ENSG00000130779-ENSG00000033030	intergenic_region	ENSG00000130779-ENSG00000033030	.	MODIFIER	intergenic_region	.	.	.	.	.	.	.	.	.	.	.	.	.	.	.
12	122462870	Sniffles2.DEL.571AMB	N	<DEL:-50>	DEL	DEL	-50	33.478	158.096	888	881	7	0.00788	novel	0.448	0.448	common	0.245	0.472	0.396	0.64	0.579	0.45	0.247	0.476	0.398	0.641	0.583	0.117	0.867	0.52	1	0.272	0.12	0.738	0.518	1	0.269	0.444	0.877	0.865	0.865	0.868	0.625	0.624	0.974	confident	GRCh38_AllHomopolymers_gt6bp_imperfectgt10bp_slop5;GRCh38_AllTandemRepeatsandHomopolymers_slop5;GRCh38_SimpleRepeat_homopolymer_gt11_slop5;GRCh38_SimpleRepeat_homopolymer_gt20_slop5;GRCh38_SimpleRepeat_homopolymer_4to6_slop5;GRCh38_SimpleRepeat_imperfecthomopolgt20_slop5;GRCh38_SimpleRepeat_imperfecthomopolgt10_slop5;GRCh38_alldifficultregions;GRCh38_notinalldifficultregions	CLIP1-ZCCHC8	ENSG00000130779-ENSG00000033030	intergenic_region	ENSG00000130779-ENSG00000033030	.	MODIFIER	intergenic_region	.	.	.	.	.	.	.	.	.	.	.	.	.	.	.
12	122482476	Sniffles2.INS.5711MB	N	<INS:120>	INS	INS	120	167.45	370.642	888	868	20	0.0225	novel	0.00113	0.00113	rare	0	0	0.00595	0	0	0.00115	0	0	0.00602	0	0	1	1	1	1	1	1	1	1	1	1	0.00113	0.995	0	0	0.472	1.13e-05	8.57e-05	0.139	difficult	GRCh38_gclt25orgt65_slop50;GRCh38_AllTandemRepeats_51to200bp_slop5;GRCh38_AllTandemRepeatsandHomopolymers_slop5;GRCh38_AllTandemRepeats_gt100bp_slop5;GRCh38_allTandemRepeats;GRCh38_SimpleRepeat_homopolymer_4to6_slop5;GRCh38_alldifficultregions	ZCCHC8	ENSG00000033030	transcript	ENST00000633063.3	protein_coding	MODIFIER	intron_variant	ZCCHC8	ENSG00000033030	transcript	ENST00000633063.3	protein_coding	MODIFIER	intron_variant	.	.	.	.	.	.	.	.
12	122485241	Sniffles2.INS.5712MB	N	<INS:51>	INS	INS	51	113.045	447.196	888	866	22	0.0248	novel	0.00113	0.00113	rare	0	0	0.00595	0	0	0.00116	0	0	0.00614	0	0	1	1	1	1	1	1	1	1	1	1	0	0.998	0	0	0.247	9.22e-06	2.3e-05	0.309	confident	GRCh38_notinalldifficultregions	ZCCHC8	ENSG00000033030	transcript	ENST00000633063.3	protein_coding	MODIFIER	intron_variant	ZCCHC8	ENSG00000033030	transcript	ENST00000633063.3	protein_coding	MODIFIER	intron_variant	.	.	.	.	.	.	.	.
12	122493950	Sniffles2.INS.5713MB	N	<INS:74>	INS	INS	74	67.632	381.025	888	876	12	0.0135	novel	0.00113	0.00113	rare	0	0	0.00298	0	0.00292	0.00114	0	0	0.00301	0	0.00299	1	1	1	1	1	1	1	1	1	1	0	0.998	0	0	0.0706	1.02e-06	1.16e-05	0.0985	confident	GRCh38_notinalldifficultregions	ENSG00000252192;ZCCHC8	ENSG00000252192;ENSG00000033030	transcript;transcript	ENST00000516383.1;ENST00000633063.3	snoRNA;protein_coding	MODIFIER;MODIFIER	upstream_gene_variant;intron_variant	ZCCHC8	ENSG00000033030	transcript	ENST00000633063.3	protein_coding	MODIFIER	intron_variant	.	.	.	.	.	.	.	.
12	122525792	Sniffles2.DEL.572BMB	N	<DEL:-329>	DEL	DEL	-329	98.318	86.478	888	886	2	0.00225	known	0.808	0.192	common	0.9	0.632	0.872	0.716	0.851	0.809	0.898	0.637	0.872	0.716	0.851	0.484	0.593	1	0.705	0.0657	0.483	0.716	1	0.705	0.0657	0.809	0.925	0.93	0.855	0.846	0.727	0.715	0.908	confident	GRCh38_AllHomopolymers_gt6bp_imperfectgt10bp_slop5;GRCh38_AllTandemRepeatsandHomopolymers_slop5;GRCh38_SimpleRepeat_homopolymer_gt11_slop5;GRCh38_SimpleRepeat_homopolymer_gt20_slop5;GRCh38_SimpleRepeat_homopolymer_7to11_slop5;GRCh38_SimpleRepeat_homopolymer_4to6_slop5;GRCh38_SimpleRepeat_imperfecthomopolgt20_slop5;GRCh38_SimpleRepeat_imperfecthomopolgt10_slop5;GRCh38_lowmappabilityall;GRCh38_nonunique_l100_m2_e1;GRCh38_alllowmapandsegdupregions;GRCh38_alldifficultregions;GRCh38_notinalldifficultregions	KNTC1;RSRC2	ENSG00000184445;ENSG00000111011	transcript;transcript	ENST00000333479.12;ENST00000331738.12	protein_coding;protein_coding	MODIFIER;MODIFIER	upstream_gene_variant;intron_variant	RSRC2	ENSG00000111011	transcript	ENST00000331738.12	protein_coding	MODIFIER	intron_variant	.	.	.	.	.	Promoter	.	.
12	122525802	Sniffles2.INS.5725MB	N	<INS:59>	INS	INS	59	98.375	435.143	888	870	18	0.0203	novel	0.00113	0.00113	rare	0.00208	0	0	0.00305	0	0.00115	0.00213	0	0	0.00311	0	1	1	1	1	1	1	1	1	1	1	0	0.998	0	0	0.15	0.000115	0.000352	0.246	difficult	GRCh38_AllHomopolymers_gt6bp_imperfectgt10bp_slop5;GRCh38_AllTandemRepeatsandHomopolymers_slop5;GRCh38_SimpleRepeat_homopolymer_gt11_slop5;GRCh38_SimpleRepeat_homopolymer_gt20_slop5;GRCh38_SimpleRepeat_imperfecthomopolgt20_slop5;GRCh38_SimpleRepeat_imperfecthomopolgt10_slop5;GRCh38_lowmappabilityall;GRCh38_nonunique_l100_m2_e1;GRCh38_alllowmapandsegdupregions;GRCh38_alldifficultregions	KNTC1;RSRC2	ENSG00000184445;ENSG00000111011	transcript;transcript	ENST00000333479.12;ENST00000331738.12	protein_coding;protein_coding	MODIFIER;MODIFIER	upstream_gene_variant;intron_variant	RSRC2	ENSG00000111011	transcript	ENST00000331738.12	protein_coding	MODIFIER	intron_variant	.	.	.	.	.	Promoter	.	.
12	122587925	Sniffles2.INS.5729MB	N	<INS:156>	INS	INS	156	164.832	489.417	888	870	18	0.0203	known	0.00113	0.00113	rare	0.00208	0.00347	0	0	0	0.00115	0.00214	0.0035	0	0	0	1	1	1	1	1	1	1	1	1	1	0.000563	0.997	0	0	0.549	5.02e-05	5.52e-05	0.794	confident	GRCh38_SimpleRepeat_homopolymer_4to6_slop5;GRCh38_notinalldifficultregions	KNTC1	ENSG00000184445	transcript	ENST00000333479.12	protein_coding	MODIFIER	intron_variant	KNTC1	ENSG00000184445	transcript	ENST00000333479.12	protein_coding	MODIFIER	intron_variant	.	.	.	.	.	.	.	.
12	122591736	Sniffles2.INS.572AMB	N	<INS:56>	INS	INS	56	78.987	459.387	888	863	25	0.0282	novel	0.00169	0.00169	rare	0.00415	0	0	0	0.00292	0.00174	0.00426	0	0	0	0.00305	0.00208	1	1	1	1	0.00213	1	1	1	1	0.000563	0.997	0	0	0.403	1.74e-05	8.74e-05	0.234	confident	GRCh38_notinalldifficultregions	KNTC1	ENSG00000184445	transcript	ENST00000333479.12	protein_coding	MODIFIER	intron_variant	KNTC1	ENSG00000184445	transcript	ENST00000333479.12	protein_coding	MODIFIER	intron_variant	.	.	.	.	.	.	.	.
12	122655563	Sniffles2.INS.573CMB	N	<INS:2999>	INS	INS	2999	31.478	187.687	888	853	35	0.0394	known	0.00113	0.00113	rare	0	0	0	0	0.00585	0.00117	0	0	0	0	0.00617	1	1	1	1	1	1	1	1	1	1	0	0.998	0	0	0.15	0.00424	0.00409	0.844	difficult	GRCh38_lowmappabilityall;GRCh38_nonunique_l100_m2_e1;GRCh38_alllowmapandsegdupregions;GRCh38_alldifficultregions	ENSG00000274191-ENSG00000256249	ENSG00000274191-ENSG00000256249	intergenic_region	ENSG00000274191-ENSG00000256249	.	MODIFIER	intergenic_region	.	.	.	.	.	.	.	.	.	.	.	.	.	.	.
12	122656648	Sniffles2.INS.573EMB	N	<INS:3005>	INS	INS	3005	39.632	430.623	888	848	40	0.045	known	0.00225	0.00225	rare	0	0.00347	0	0.0061	0.00292	0.00236	0	0.0036	0	0.00676	0.00309	1	1	1	1	1	1	1	1	1	1	0.000563	0.994	0	0	0.371	0.0002	0.000495	0.347	confident	GRCh38_SimpleRepeat_homopolymer_4to6_slop5;GRCh38_notinalldifficultregions	ENSG00000274191-ENSG00000256249	ENSG00000274191-ENSG00000256249	intergenic_region	ENSG00000274191-ENSG00000256249	.	MODIFIER	intergenic_region	.	.	.	.	.	.	.	.	.	.	.	.	Enhancer	.	.
12	122658243	Sniffles2.INS.573DMB	N	<INS:3004>	INS	INS	3004	34.986	296.58	888	844	44	0.0495	known	0.0158	0.0158	low_frequency	0	0.0139	0	0.0457	0.0263	0.00652	0	0.00714	0	0.0134	0.0156	1	1	1	1	1	1	1	1	1	1	0.0124	0.972	0.393	0.393	0.714	0.0427	0.0448	0.87	confident	GRCh38_notinalldifficultregions	ENSG00000274191-ENSG00000256249	ENSG00000274191-ENSG00000256249	intergenic_region	ENSG00000274191-ENSG00000256249	.	MODIFIER	intergenic_region	.	.	.	.	.	.	.	.	.	.	.	.	.	.	.
12	122663235	Sniffles2.DEL.5745MB	N	<DEL:-88>	DEL	DEL	-88	36.849	208.883	888	887	1	0.00113	novel	0.766	0.234	common	0.942	0.531	0.854	0.631	0.757	0.766	0.942	0.531	0.854	0.631	0.759	0.565	0.0439	0.127	0.867	0.143	0.565	0.0439	0.127	0.867	0.142	0.789	0.836	0.844	0.719	0.752	0.621	0.613	0.886	difficult	GRCh38_AllTandemRepeats_51to200bp_slop5;GRCh38_AllTandemRepeatsandHomopolymers_slop5;GRCh38_AllTandemRepeats_gt100bp_slop5;GRCh38_allTandemRepeats;GRCh38_SimpleRepeat_quadTR_20to50_slop5;GRCh38_alldifficultregions	ENSG00000274191-ENSG00000256249	ENSG00000274191-ENSG00000256249	intergenic_region	ENSG00000274191-ENSG00000256249	.	MODIFIER	intergenic_region	.	.	.	.	.	.	.	.	.	.	.	.	.	.	.
12	122663364	Sniffles2.INS.573FMB	N	<INS:50>	INS	INS	50	48.017	403.399	888	865	23	0.0259	novel	0.00338	0.00338	rare	0	0.00694	0.00298	0.00915	0	0.00347	0	0.00699	0.00303	0.00926	0	1	1	1	1	1	1	1	1	1	1	0.000563	0.992	0	0	0.288	6.25e-05	0.000599	0.207	difficult	GRCh38_AllTandemRepeats_51to200bp_slop5;GRCh38_AllTandemRepeatsandHomopolymers_slop5;GRCh38_AllTandemRepeats_gt100bp_slop5;GRCh38_allTandemRepeats;GRCh38_SimpleRepeat_quadTR_20to50_slop5;GRCh38_alldifficultregions	ENSG00000274191-ENSG00000256249	ENSG00000274191-ENSG00000256249	intergenic_region	ENSG00000274191-ENSG00000256249	.	MODIFIER	intergenic_region	.	.	.	.	.	.	.	.	.	.	.	.	.	.	.
12	122666828	Sniffles2.INS.5740MB	N	<INS:66>	INS	INS	66	118.168	507.18	888	867	21	0.0236	novel	0.00113	0.00113	rare	0.00208	0.00347	0	0	0	0.00115	0.00213	0.00355	0	0	0	1	1	1	1	1	1	1	1	1	1	0	0.998	0	0	0.0871	6.97e-05	7.22e-05	0.845	confident	GRCh38_notinalldifficultregions	ENSG00000274191-ENSG00000256249	ENSG00000274191-ENSG00000256249	intergenic_region	ENSG00000274191-ENSG00000256249	.	MODIFIER	intergenic_region	.	.	.	.	.	.	.	.	.	.	.	.	.	.	.
12	122707074	Sniffles2.INS.5754MB	N	<INS:213>	INS	INS	213	149.028	347.138	888	865	23	0.0259	known	0.00619	0.00619	low_frequency	0.0208	0.00347	0	0	0	0.00636	0.0214	0.00352	0	0	0	1	1	1	1	1	1	1	1	1	1	0.00563	0.994	0.727	0.727	0.727	0.00058	0.000848	0.643	difficult	GRCh38_segdups_gt10kb;GRCh38_chainSelf;GRCh38_segdups;GRCh38_alllowmapandsegdupregions;GRCh38_alldifficultregions	HCAR2;ENSG00000256249	ENSG00000182782;ENSG00000256249	transcript;transcript	ENST00000328880.6;ENST00000543611.1	protein_coding;pseudogene	MODIFIER;MODIFIER	upstream_gene_variant;intron_variant	.	.	.	.	.	.	.	.	.	.	.	.	Enhancer	.	.
12	122708852	Sniffles2.DEL.5762MB	N	<DEL:-50>	DEL	DEL	-50	56.175	225.32	888	882	6	0.00676	novel	0.46	0.46	common	0.523	0.434	0.494	0.543	0.278	0.463	0.525	0.434	0.497	0.546	0.283	0.897	0.0268	0.877	0.875	0.18	0.797	0.0268	0.758	0.876	0.184	0.463	0.907	0.884	0.884	0.899	0.571	0.571	0.96	difficult	GRCh38_gclt25orgt65_slop50;GRCh38_AllHomopolymers_gt6bp_imperfectgt10bp_slop5;GRCh38_AllTandemRepeats_51to200bp_slop5;GRCh38_AllTandemRepeatsandHomopolymers_slop5;GRCh38_allTandemRepeats;GRCh38_SimpleRepeat_homopolymer_7to11_slop5;GRCh38_SimpleRepeat_homopolymer_4to6_slop5;GRCh38_allOtherDifficultregions;GRCh38_gnomAD_InbreedingCoeff_slop1bp_merge1000bp;GRCh38_segdups_gt10kb;GRCh38_segdups;GRCh38_alllowmapandsegdupregions;GRCh38_alldifficultregions	ENSG00000256249	ENSG00000256249	transcript	ENST00000543611.1	pseudogene	MODIFIER	intron_variant	.	.	.	.	.	.	.	.	.	.	.	.	Enhancer	.	.
12	122749889	Sniffles2.INS.575BMB	N	<INS:185>	INS	INS	185	235.979	157.579	888	866	22	0.0248	novel	0.00113	0.00113	rare	0.00208	0	0.00298	0	0	0.00116	0.00212	0	0.00301	0	0	1	1	1	1	1	1	1	1	1	1	0	0.998	0	0	0.112	5.12e-06	0.000186	0.0597	confident	GRCh38_notinalldifficultregions	DENR;ENSG00000256044;ENSG00000256044-DENR	ENSG00000139726;ENSG00000256044;ENSG00000256044-ENSG00000139726	transcript;transcript;intergenic_region	ENST00000280557.11;ENST00000542164.1;ENSG00000256044-ENSG00000139726	protein_coding;processed_pseudogene;.	MODIFIER;MODIFIER;MODIFIER	upstream_gene_variant;upstream_gene_variant;intergenic_region	.	.	.	.	.	.	.	.	.	.	.	.	.	.	.
12	122769260	Sniffles2.INS.575CMB	N	<INS:58>	INS	INS	58	83.321	200.551	888	869	19	0.0214	novel	0.0591	0.0591	common	0.201	0.0104	0	0.0061	0.00877	0.0604	0.204	0.0104	0	0.00625	0.0092	0.0705	1	1	1	1	0.0701	1	1	1	1	0.0619	0.928	0.62	0.62	0.729	0.00396	0.00522	0.632	difficult	GRCh38_gclt25orgt65_slop50;GRCh38_AllTandemRepeats_51to200bp_slop5;GRCh38_AllTandemRepeatsandHomopolymers_slop5;GRCh38_SimpleRepeat_diTR_11to50_slop5;GRCh38_AllTandemRepeats_gt100bp_slop5;GRCh38_allTandemRepeats;GRCh38_segdups;GRCh38_alllowmapandsegdupregions;GRCh38_alldifficultregions	DENR;Y_RNA	ENSG00000139726;ENSG00000206914	transcript;transcript	ENST00000280557.11;ENST00000384187.1	protein_coding;misc_RNA	MODIFIER;MODIFIER	3_prime_UTR_variant;downstream_gene_variant	DENR	ENSG00000139726	transcript	ENST00000280557.11	protein_coding	MODIFIER	3_prime_UTR_variant	.	.	.	.	.	.	.	.
12	122772903	Sniffles2.INS.575EMB	N	<INS:3078>	INS	INS	3078	9.192	0.707	888	868	20	0.0225	novel	0.00113	0.00113	rare	0	0	0.00595	0	0	0.00115	0	0	0.00602	0	0	1	1	1	1	1	1	1	1	1	1	0	0.998	0	0	0.201	3.07e-06	0.000406	0.036	difficult	GRCh38_AllTandemRepeatsandHomopolymers_slop5;GRCh38_allTandemRepeats;GRCh38_AllTandemRepeats_lt51bp_slop5;GRCh38_SimpleRepeat_quadTR_20to50_slop5;GRCh38_alldifficultregions	CCDC62;DENR;Y_RNA;DENR-CCDC62	ENSG00000130783;ENSG00000139726;ENSG00000206914;ENSG00000139726-ENSG00000130783	transcript;transcript;transcript;intergenic_region	ENST00000253079.11;ENST00000280557.11;ENST00000384187.1;ENSG00000139726-ENSG00000130783	protein_coding;protein_coding;misc_RNA;.	MODIFIER;MODIFIER;MODIFIER;MODIFIER	upstream_gene_variant;downstream_gene_variant;downstream_gene_variant;intergenic_region	.	.	.	.	.	.	.	.	.	.	.	.	.	.	.
12	122822681	Sniffles2.INS.576BMB	N	<INS:191>	INS	INS	191	73.838	207.562	888	865	23	0.0259	novel	0.137	0.137	common	0.212	0.0521	0.241	0.0396	0.0965	0.14	0.217	0.0532	0.244	0.0404	0.0988	0.699	0.319	1	0.219	0.19	0.702	0.325	1	0.223	0.186	0.132	0.963	0.885	0.885	0.909	0.0376	0.0391	0.948	confident	GRCh38_notinalldifficultregions	CCDC62	ENSG00000130783	transcript	ENST00000253079.11	protein_coding	MODIFIER	intron_variant	CCDC62	ENSG00000130783	transcript	ENST00000253079.11	protein_coding	MODIFIER	intron_variant	.	.	.	.	.	.	.	.
12	122878383	Sniffles2.INS.576EMB	N	<INS:68>	INS	INS	68	142.586	441.469	888	863	25	0.0282	novel	0.00282	0.00282	rare	0.0083	0.00347	0	0	0	0.0029	0.00862	0.00355	0	0	0	1	1	1	1	1	1	1	1	1	1	0.000563	0.993	0	0	0.352	2.25e-05	0.000159	0.181	difficult	GRCh38_AllHomopolymers_gt6bp_imperfectgt10bp_slop5;GRCh38_AllTandemRepeatsandHomopolymers_slop5;GRCh38_SimpleRepeat_homopolymer_4to6_slop5;GRCh38_SimpleRepeat_imperfecthomopolgt20_slop5;GRCh38_SimpleRepeat_imperfecthomopolgt10_slop5;GRCh38_alldifficultregions	VPS37B;ENSG00000280138	ENSG00000139722;ENSG00000280138	transcript;transcript	ENST00000267202.7;ENST00000623210.1	protein_coding;TEC	MODIFIER;MODIFIER	intron_variant;non_coding_transcript_exon_variant	VPS37B	ENSG00000139722	transcript	ENST00000267202.7	protein_coding	MODIFIER	intron_variant	.	.	.	.	.	.	.	.
12	122902400	Sniffles2.INS.5788MB	N	<INS:1307>	INS	INS	1307	66.756	20.815	888	887	1	0.00113	novel	0.995	0.005	low_frequency	0.988	0.996	1	0.994	1	0.995	0.988	0.996	1	0.994	1	1	1	1	1	1	1	1	1	1	1	0.998	0.985	0.985	0	0.416	1	0.998	0.208	confident	GRCh38_notinalldifficultregions	VPS37B-ABCB9	ENSG00000139722-ENSG00000150967	intergenic_region	ENSG00000139722-ENSG00000150967	.	MODIFIER	intergenic_region	.	.	.	.	.	.	.	.	.	.	.	.	.	.	.
12	122902400	Sniffles2.INS.5789MB	N	<INS:2607>	INS	INS	2607	91.121	4.786	888	842	46	0.0518	novel	0.0265	0.0265	low_frequency	0.0394	0.0312	0.0179	0.0152	0.0234	0.0279	0.0424	0.0317	0.0186	0.0161	0.025	3.32e-06	5.4e-05	0.000403	0.0304	1.08e-05	4.77e-06	5.63e-05	0.000438	0.0322	1.32e-05	0.0107	0.943	0	0	0.34	0.0176	0.0288	0.45	confident	GRCh38_notinalldifficultregions	VPS37B-ABCB9	ENSG00000139722-ENSG00000150967	intergenic_region	ENSG00000139722-ENSG00000150967	.	MODIFIER	intergenic_region	.	.	.	.	.	.	.	.	.	.	.	.	.	.	.
12	122933564	Sniffles2.INS.578BMB	N	<INS:96>	INS	INS	96	119.638	580.71	888	861	27	0.0304	novel	0.00169	0.00169	rare	0.00415	0.00347	0	0	0	0.00174	0.00426	0.0036	0	0	0	1	1	1	1	1	1	1	1	1	1	0.000563	0.995	0	0	0.404	4.1e-06	2.28e-05	0.154	difficult	GRCh38_AllHomopolymers_gt6bp_imperfectgt10bp_slop5;GRCh38_AllTandemRepeatsandHomopolymers_slop5;GRCh38_SimpleRepeat_homopolymer_gt11_slop5;GRCh38_SimpleRepeat_imperfecthomopolgt10_slop5;GRCh38_alldifficultregions	ABCB9	ENSG00000150967	transcript	ENST00000280560.13	protein_coding	MODIFIER	intron_variant	ABCB9	ENSG00000150967	transcript	ENST00000280560.13	protein_coding	MODIFIER	intron_variant	.	.	.	.	.	.	.	.
12	123040688	Sniffles2.INS.57A1MB	N	<INS:59>	INS	INS	59	194.8	408.96	888	867	21	0.0236	novel	0.00169	0.00169	rare	0.00208	0.00347	0	0.00305	0	0.00173	0.00214	0.00355	0	0.00309	0	1	1	1	1	1	1	1	1	1	1	0.00113	0.994	0	0	0.458	0.00126	0.00172	0.685	difficult	GRCh38_gclt25orgt65_slop50;GRCh38_AllTandemRepeats_51to200bp_slop5;GRCh38_AllTandemRepeatsandHomopolymers_slop5;GRCh38_AllTandemRepeats_gt100bp_slop5;GRCh38_allTandemRepeats;GRCh38_SimpleRepeat_homopolymer_4to6_slop5;GRCh38_alldifficultregions	PITPNM2	ENSG00000090975	transcript	ENST00000320201.10	protein_coding	MODIFIER	intron_variant	PITPNM2	ENSG00000090975	transcript	ENST00000320201.10	protein_coding	MODIFIER	intron_variant	.	.	.	.	.	.	.	.
12	123049905	Sniffles2.INS.57A2MB	N	<INS:71>	INS	INS	71	132.02	402.578	888	864	24	0.027	novel	0.00113	0.00113	rare	0	0	0	0.0061	0	0.00116	0	0	0	0.00621	0	1	1	1	1	1	1	1	1	1	1	0	0.998	0	0	0.176	9.63e-05	0.000186	0.443	difficult	GRCh38_AllHomopolymers_gt6bp_imperfectgt10bp_slop5;GRCh38_AllTandemRepeatsandHomopolymers_slop5;GRCh38_SimpleRepeat_homopolymer_7to11_slop5;GRCh38_alldifficultregions	PITPNM2	ENSG00000090975	transcript	ENST00000320201.10	protein_coding	MODIFIER	intron_variant	PITPNM2	ENSG00000090975	transcript	ENST00000320201.10	protein_coding	MODIFIER	intron_variant	.	.	.	.	.	Enhancer	.	.
12	123139242	Sniffles2.INV.57BAMB	N	<INV:76>	INV	OTHER	76	62.464	315.294	888	870	18	0.0203	novel	0.00113	0.00113	rare	0	0	0	0.0061	0	0.00115	0	0	0	0.00617	0	1	1	1	1	1	1	1	1	1	1	0.00113	0.995	0	0	0.822	6.15e-05	0.00025	0.256	confident	GRCh38_lowmappabilityall;GRCh38_nonunique_l100_m2_e1;GRCh38_alllowmapandsegdupregions;GRCh38_alldifficultregions;GRCh38_notinalldifficultregions	PITPNM2	ENSG00000090975	transcript	ENST00000320201.10	protein_coding	MODIFIER	intron_variant	PITPNM2	ENSG00000090975	transcript	ENST00000320201.10	protein_coding	MODIFIER	intron_variant	.	.	.	.	.	.	.	.
12	123174636	Sniffles2.DEL.57B8MB	N	<DEL:-781>	DEL	DEL	-781	1.5	94	888	871	17	0.0191	known	0.00169	0.00169	rare	0.00622	0	0	0	0	0.00172	0.00641	0	0	0	0	1	1	1	1	1	1	1	1	1	1	0.00113	0.999	0.667	0.667	0.818	3.99e-05	4.64e-05	0.799	confident	GRCh38_AllHomopolymers_gt6bp_imperfectgt10bp_slop5;GRCh38_AllTandemRepeatsandHomopolymers_slop5;GRCh38_SimpleRepeat_homopolymer_gt11_slop5;GRCh38_SimpleRepeat_homopolymer_7to11_slop5;GRCh38_SimpleRepeat_homopolymer_4to6_slop5;GRCh38_SimpleRepeat_imperfecthomopolgt10_slop5;GRCh38_lowmappabilityall;GRCh38_nonunique_l100_m2_e1;GRCh38_alllowmapandsegdupregions;GRCh38_alldifficultregions;GRCh38_notinalldifficultregions	MPHOSPH9	ENSG00000051825	transcript	ENST00000606320.6	protein_coding	MODIFIER	intron_variant	MPHOSPH9	ENSG00000051825	transcript	ENST00000606320.6	protein_coding	MODIFIER	intron_variant	.	.	.	.	.	.	.	.
12	123198846	Sniffles2.INS.57C5MB	N	<INS:85>	INS	INS	85	158.409	388.102	888	863	25	0.0282	novel	0.00676	0.00676	low_frequency	0	0	0.0327	0	0.00292	0.00695	0	0	0.0335	0	0.00301	1	1	1	1	1	1	1	1	1	1	0.00282	0.985	0.167	0.167	0.456	0.000267	0.000363	0.564	difficult	GRCh38_gclt25orgt65_slop50;GRCh38_AllHomopolymers_gt6bp_imperfectgt10bp_slop5;GRCh38_AllTandemRepeatsandHomopolymers_slop5;GRCh38_SimpleRepeat_homopolymer_7to11_slop5;GRCh38_SimpleRepeat_homopolymer_4to6_slop5;GRCh38_alldifficultregions	MPHOSPH9	ENSG00000051825	transcript	ENST00000606320.6	protein_coding	MODIFIER	intron_variant	MPHOSPH9	ENSG00000051825	transcript	ENST00000606320.6	protein_coding	MODIFIER	intron_variant	.	.	.	.	.	.	.	.
12	123208141	Sniffles2.INS.57C6MB	N	<INS:66>	INS	INS	66	120.48	482.614	888	865	23	0.0259	novel	0.00113	0.00113	rare	0	0	0	0	0.00585	0.00116	0	0	0	0	0.00602	1	1	1	1	1	1	1	1	1	1	0.000563	0.997	0	0	0.485	2.05e-06	1.52e-05	0.233	confident	GRCh38_notinalldifficultregions	MPHOSPH9	ENSG00000051825	transcript	ENST00000606320.6	protein_coding	MODIFIER	intron_variant	MPHOSPH9	ENSG00000051825	transcript	ENST00000606320.6	protein_coding	MODIFIER	intron_variant	.	.	.	.	.	.	.	.
12	123246734	Sniffles2.INS.57C8MB	N	<INS:2625>	INS	INS	2625	18.398	1.167	888	867	21	0.0236	novel	0.0158	0.0158	low_frequency	0.0539	0.00694	0	0	0	0.0162	0.0558	0.00709	0	0	0	2.67e-13	0.00348	1	1	1	3.76e-13	0.00356	1	1	1	0.0158	0.973	0.235	0.235	0.719	0.00108	0.00125	0.739	difficult	GRCh38_AllHomopolymers_gt6bp_imperfectgt10bp_slop5;GRCh38_AllTandemRepeatsandHomopolymers_slop5;GRCh38_SimpleRepeat_homopolymer_gt11_slop5;GRCh38_SimpleRepeat_homopolymer_gt20_slop5;GRCh38_SimpleRepeat_imperfecthomopolgt20_slop5;GRCh38_SimpleRepeat_imperfecthomopolgt10_slop5;GRCh38_alldifficultregions	MTRFR	ENSG00000130921	transcript	ENST00000253233.6	protein_coding	MODIFIER	intron_variant	MTRFR	ENSG00000130921	transcript	ENST00000253233.6	protein_coding	MODIFIER	intron_variant	.	.	.	.	.	Enhancer	.	.
12	123275121	Sniffles2.INS.57C9MB	N	<INS:50>	INS	INS	50	49.037	221.177	888	876	12	0.0135	novel	0.155	0.155	common	0.232	0.111	0.268	0.0671	0.0585	0.157	0.235	0.111	0.27	0.0683	0.0595	1	0.383	0.435	0.15	0.0988	1	0.383	0.437	0.154	0.102	0.145	0.867	0.678	0.678	0.749	0.0446	0.0487	0.85	difficult	GRCh38_gclt25orgt65_slop50;GRCh38_AllTandemRepeatsandHomopolymers_slop5;GRCh38_AllTandemRepeats_gt100bp_slop5;GRCh38_allTandemRepeats;GRCh38_SimpleRepeat_homopolymer_4to6_slop5;GRCh38_AllTandemRepeats_201to10000bp_slop5;GRCh38_alldifficultregions	CDK2AP1;CDK2AP1-RNA5SP375	ENSG00000111328;ENSG00000111328-ENSG00000199845	transcript;intergenic_region	ENST00000261692.7;ENSG00000111328-ENSG00000199845	protein_coding;.	MODIFIER;MODIFIER	upstream_gene_variant;intergenic_region	.	.	.	.	.	.	.	.	.	.	.	.	.	.	.
12	123297331	Sniffles2.DEL.57CEMB	N	<DEL:-71>	DEL	DEL	-71	87.049	261.891	888	874	14	0.0158	novel	0.0952	0.0952	common	0.0415	0.0625	0.271	0.0671	0.0526	0.0961	0.0426	0.0638	0.272	0.0675	0.0506	0.00457	0.432	0.17	0.15	0.000315	0.00491	0.44	0.172	0.151	0.000192	0.0873	0.953	0.783	0.783	0.857	0.0363	0.0361	0.947	confident	GRCh38_AllHomopolymers_gt6bp_imperfectgt10bp_slop5;GRCh38_AllTandemRepeatsandHomopolymers_slop5;GRCh38_SimpleRepeat_homopolymer_gt11_slop5;GRCh38_SimpleRepeat_homopolymer_gt20_slop5;GRCh38_SimpleRepeat_homopolymer_4to6_slop5;GRCh38_SimpleRepeat_imperfecthomopolgt20_slop5;GRCh38_SimpleRepeat_imperfecthomopolgt10_slop5;GRCh38_alldifficultregions;GRCh38_notinalldifficultregions	SBNO1	ENSG00000139697	transcript	ENST00000420886.6	protein_coding	MODIFIER	intron_variant	SBNO1	ENSG00000139697	transcript	ENST00000420886.6	protein_coding	MODIFIER	intron_variant	.	.	.	.	.	.	.	.
12	123332048	Sniffles2.DEL.57DBMB	N	<DEL:-50>	DEL	DEL	-50	99.273	383.824	888	866	22	0.0248	novel	0.00113	0.00113	rare	0.00415	0	0	0	0	0.00116	0.00426	0	0	0	0	1	1	1	1	1	1	1	1	1	1	0	0.998	0	0	0.374	0.000119	0.000146	0.688	confident	GRCh38_notinalldifficultregions	SBNO1	ENSG00000139697	transcript	ENST00000420886.6	protein_coding	MODIFIER	intron_variant	SBNO1	ENSG00000139697	transcript	ENST00000420886.6	protein_coding	MODIFIER	intron_variant	.	.	.	.	.	.	.	.
12	123349531	Sniffles2.DEL.57DCMB	N	<DEL:-63>	DEL	DEL	-63	44.188	346.521	888	872	16	0.018	known	0.0968	0.0968	common	0.317	0.0382	0	0.0183	0.00585	0.0986	0.321	0.0387	0	0.0188	0.00599	0.18	1	1	1	1	0.184	1	1	1	1	0.0952	0.974	0.888	0.888	0.927	0.0177	0.0176	0.898	confident	GRCh38_SimpleRepeat_homopolymer_4to6_slop5;GRCh38_notinalldifficultregions	Y_RNA;SBNO1	ENSG00000207189;ENSG00000139697	transcript;transcript	ENST00000384460.1;ENST00000420886.6	misc_RNA;protein_coding	MODIFIER;MODIFIER	upstream_gene_variant;intron_variant	SBNO1	ENSG00000139697	transcript	ENST00000420886.6	protein_coding	MODIFIER	intron_variant	.	.	.	.	.	.	.	.
12	123380627	Sniffles2.INS.57D6MB	N	<INS:75>	INS	INS	75	78.381	319.986	888	874	14	0.0158	novel	0.00113	0.00113	rare	0	0.00347	0	0.00305	0	0.00114	0	0.0035	0	0.00307	0	1	1	1	1	1	1	1	1	1	1	0	0.998	0	0	0.0199	0	7.93e-06	0.118	confident	GRCh38_notinalldifficultregions	KMT5A;SBNO1-AS1-KMT5A	ENSG00000183955;ENSG00000256092-ENSG00000183955	transcript;intergenic_region	ENST00000402868.8;ENSG00000256092-ENSG00000183955	protein_coding;.	MODIFIER;MODIFIER	upstream_gene_variant;intergenic_region	.	.	.	.	.	.	.	.	.	.	.	.	.	.	.
12	123389132	Sniffles2.INS.57D7MB	N	<INS:59>	INS	INS	59	21.611	108.915	888	888	0	0	novel	0.993	0.007	low_frequency	0.994	0.99	0.991	1	0.988	0.993	0.994	0.99	0.991	1	0.988	1	1	1	1	1	1	1	1	1	1	0.999	0.983	0.983	0	0.276	0.992	0.986	0.458	difficult	GRCh38_gclt25orgt65_slop50;GRCh38_alldifficultregions	KMT5A	ENSG00000183955	transcript	ENST00000402868.8	protein_coding	MODIFIER	intron_variant	KMT5A	ENSG00000183955	transcript	ENST00000402868.8	protein_coding	MODIFIER	intron_variant	.	.	.	.	.	CTCF Binding Site;Promoter	.	.
12	123447009	Sniffles2.DEL.57FFMB	N	<DEL:-684>	DEL	DEL	-684	319.486	284.428	888	853	35	0.0394	known	0.00113	0.00113	rare	0	0	0.00298	0	0.00292	0.00117	0	0	0.00305	0	0.00309	1	1	1	1	1	1	1	1	1	1	0	0.998	0	0	0.142	8.19e-06	0.00138	0.022	difficult	GRCh38_AllHomopolymers_gt6bp_imperfectgt10bp_slop5;GRCh38_AllTandemRepeatsandHomopolymers_slop5;GRCh38_SimpleRepeat_homopolymer_gt11_slop5;GRCh38_SimpleRepeat_triTR_15to50_slop5;GRCh38_AllTandemRepeats_gt100bp_slop5;GRCh38_allTandemRepeats;GRCh38_SimpleRepeat_homopolymer_4to6_slop5;GRCh38_AllTandemRepeats_lt51bp_slop5;GRCh38_AllTandemRepeats_201to10000bp_slop5;GRCh38_SimpleRepeat_imperfecthomopolgt10_slop5;GRCh38_allOtherDifficultregions;GRCh38_gaps_slop15kb;GRCh38_alldifficultregions	COPS5P2-SNRNP35	ENSG00000270445-ENSG00000184209	intergenic_region	ENSG00000270445-ENSG00000184209	.	MODIFIER	intergenic_region	.	.	.	.	.	.	.	.	.	.	.	.	Promoter	.	.
12	123452822	Sniffles2.DEL.5800MB	N	<DEL:-54>	DEL	DEL	-54	32.271	316.86	888	858	30	0.0338	novel	0.0349	0.0349	low_frequency	0.00208	0.0417	0.0387	0.0457	0.0614	0.0361	0.00218	0.0429	0.0399	0.0463	0.064	1	0.212	1	1	0.48	1	0.218	1	1	0.495	0.0175	0.916	0.133	0.133	0.385	0.0251	0.0371	0.469	difficult	GRCh38_gclt25orgt65_slop50;GRCh38_AllTandemRepeatsandHomopolymers_slop5;GRCh38_SimpleRepeat_diTR_11to50_slop5;GRCh38_AllTandemRepeats_gt100bp_slop5;GRCh38_allTandemRepeats;GRCh38_AllTandemRepeats_201to10000bp_slop5;GRCh38_allOtherDifficultregions;GRCh38_gaps_slop15kb;GRCh38_alldifficultregions	COPS5P2-SNRNP35	ENSG00000270445-ENSG00000184209	intergenic_region	ENSG00000270445-ENSG00000184209	.	MODIFIER	intergenic_region	.	.	.	.	.	.	.	.	.	.	.	.	.	.	.
12	123452900	Sniffles2.INS.57F2MB	N	<INS:233>	INS	INS	233	196.988	132.239	888	878	10	0.0113	novel	0.218	0.218	common	0.22	0.233	0.268	0.158	0.21	0.22	0.222	0.234	0.271	0.158	0.217	0.000633	0.000838	7.46e-08	0.0152	0.002	0.000607	0.000814	6.48e-08	0.0152	0.00104	0.111	0.559	0.223	0.223	0.311	0.136	0.219	0.388	difficult	GRCh38_gclt25orgt65_slop50;GRCh38_AllTandemRepeatsandHomopolymers_slop5;GRCh38_AllTandemRepeats_gt100bp_slop5;GRCh38_allTandemRepeats;GRCh38_AllTandemRepeats_201to10000bp_slop5;GRCh38_lowmappabilityall;GRCh38_nonunique_l100_m2_e1;GRCh38_allOtherDifficultregions;GRCh38_gaps_slop15kb;GRCh38_alllowmapandsegdupregions;GRCh38_alldifficultregions	COPS5P2-SNRNP35	ENSG00000270445-ENSG00000184209	intergenic_region	ENSG00000270445-ENSG00000184209	.	MODIFIER	intergenic_region	.	.	.	.	.	.	.	.	.	.	.	.	.	.	.
12	123452901	Sniffles2.INS.57F7MB	N	<INS:5716>	INS	INS	5716	422.168	114.559	888	850	38	0.0428	novel	0.00619	0.00619	low_frequency	0.00622	0.0139	0.00893	0	0.00292	0.00647	0.00661	0.0143	0.00943	0	0.00309	1	0.0209	1	1	1	1	0.0215	1	1	1	0.00225	0.984	0	0	0.351	0.000167	0.000835	0.173	difficult	GRCh38_gclt25orgt65_slop50;GRCh38_AllTandemRepeatsandHomopolymers_slop5;GRCh38_AllTandemRepeats_gt100bp_slop5;GRCh38_allTandemRepeats;GRCh38_AllTandemRepeats_201to10000bp_slop5;GRCh38_lowmappabilityall;GRCh38_nonunique_l100_m2_e1;GRCh38_allOtherDifficultregions;GRCh38_gaps_slop15kb;GRCh38_alllowmapandsegdupregions;GRCh38_alldifficultregions	COPS5P2-SNRNP35	ENSG00000270445-ENSG00000184209	intergenic_region	ENSG00000270445-ENSG00000184209	.	MODIFIER	intergenic_region	.	.	.	.	.	.	.	.	.	.	.	.	.	.	.
12	123452923	Sniffles2.INS.57F3MB	N	<INS:4307>	INS	INS	4307	451.26	121.191	888	834	54	0.0608	novel	0.0214	0.0214	low_frequency	0.0228	0.0208	0.00893	0.0244	0.0292	0.0228	0.0248	0.0221	0.00932	0.0256	0.0314	0.00417	0.0517	1	0.0837	0.00529	0.00491	0.0547	1	0.0879	0.00611	0.00394	0.958	0.0312	0.0312	0.245	0.0132	0.0201	0.486	difficult	GRCh38_gclt25orgt65_slop50;GRCh38_AllTandemRepeatsandHomopolymers_slop5;GRCh38_SimpleRepeat_diTR_11to50_slop5;GRCh38_AllTandemRepeats_gt100bp_slop5;GRCh38_allTandemRepeats;GRCh38_AllTandemRepeats_201to10000bp_slop5;GRCh38_lowmappabilityall;GRCh38_nonunique_l100_m2_e1;GRCh38_allOtherDifficultregions;GRCh38_gaps_slop15kb;GRCh38_alllowmapandsegdupregions;GRCh38_alldifficultregions	COPS5P2-SNRNP35	ENSG00000270445-ENSG00000184209	intergenic_region	ENSG00000270445-ENSG00000184209	.	MODIFIER	intergenic_region	.	.	.	.	.	.	.	.	.	.	.	.	.	.	.
12	123452924	Sniffles2.INS.57F6MB	N	<INS:6838>	INS	INS	6838	386.891	159.848	888	853	35	0.0394	novel	0.00338	0.00338	rare	0.00622	0	0	0.00915	0	0.00352	0.00664	0	0	0.00926	0	1	1	1	0.00917	1	1	1	1	0.00929	1	0.00169	0.991	0	0	0.374	0.000676	0.00191	0.359	difficult	GRCh38_gclt25orgt65_slop50;GRCh38_AllTandemRepeatsandHomopolymers_slop5;GRCh38_SimpleRepeat_diTR_11to50_slop5;GRCh38_AllTandemRepeats_gt100bp_slop5;GRCh38_allTandemRepeats;GRCh38_AllTandemRepeats_201to10000bp_slop5;GRCh38_lowmappabilityall;GRCh38_nonunique_l100_m2_e1;GRCh38_allOtherDifficultregions;GRCh38_gaps_slop15kb;GRCh38_alllowmapandsegdupregions;GRCh38_alldifficultregions	COPS5P2-SNRNP35	ENSG00000270445-ENSG00000184209	intergenic_region	ENSG00000270445-ENSG00000184209	.	MODIFIER	intergenic_region	.	.	.	.	.	.	.	.	.	.	.	.	.	.	.
12	123453170	Sniffles2.BND.5805MB	N	<BND:5805MB>	BND	OTHER	.	0	220.271	888	859	29	0.0327	not_compared	0.00282	0.00282	rare	0.0083	0	0.00298	0	0	0.00291	0.00866	0	0.00307	0	0	1	1	1	1	1	1	1	1	1	1	0.00113	0.992	0	0	0.489	1.13e-05	0.000264	0.089	difficult	GRCh38_gclt25orgt65_slop50;GRCh38_AllTandemRepeatsandHomopolymers_slop5;GRCh38_SimpleRepeat_diTR_11to50_slop5;GRCh38_AllTandemRepeats_gt100bp_slop5;GRCh38_allTandemRepeats;GRCh38_AllTandemRepeats_201to10000bp_slop5;GRCh38_allOtherDifficultregions;GRCh38_gaps_slop15kb;GRCh38_alldifficultregions	.	.	intergenic_region	ENSG00000270445-ENSG00000184209	.	LOW	feature_fusion	.	.	.	.	.	.	.	.	.	.	.	.	.	.	.
12	123476175	Sniffles2.INS.57FBMB	N	<INS:67>	INS	INS	67	20.341	91.574	888	888	0	0	novel	0.996	0.004	rare	0.996	0.996	0.991	0.997	0.997	0.996	0.996	0.996	0.991	0.997	0.997	1	1	1	1	1	1	1	1	1	1	1	0.991	0.991	0	0.169	1	0.999	0.236	difficult	GRCh38_lowmappabilityall;GRCh38_nonunique_l100_m2_e1;GRCh38_nonunique_l250_m0_e0;GRCh38_allOtherDifficultregions;GRCh38_gaps_slop15kb;GRCh38_alllowmapandsegdupregions;GRCh38_alldifficultregions	RILPL1	ENSG00000188026	transcript	ENST00000376874.9	protein_coding	MODIFIER	intron_variant	RILPL1	ENSG00000188026	transcript	ENST00000376874.9	protein_coding	MODIFIER	intron_variant	.	.	.	.	.	Enhancer	.	.
12	123500194	Sniffles2.INS.5809MB	N	<INS:50>	INS	INS	50	107.876	489.327	888	869	19	0.0214	novel	0.00113	0.00113	rare	0.00208	0	0.00298	0	0	0.00115	0.0021	0	0.00312	0	0	1	1	1	1	1	1	1	1	1	1	0.000563	0.997	0	0	0.288	5.12e-06	6.5e-05	0.102	confident	GRCh38_SimpleRepeat_homopolymer_4to6_slop5;GRCh38_notinalldifficultregions	RILPL1	ENSG00000188026	transcript	ENST00000376874.9	protein_coding	MODIFIER	intron_variant	RILPL1	ENSG00000188026	transcript	ENST00000376874.9	protein_coding	MODIFIER	intron_variant	.	.	.	.	.	.	.	.
12	123510619	Sniffles2.DEL.5810MB	N	<DEL:-60>	DEL	DEL	-60	78.909	275.708	888	869	19	0.0214	novel	0.00619	0.00619	low_frequency	0	0.00347	0.00595	0.0061	0.0175	0.00633	0	0.00352	0.0061	0.00614	0.0181	1	1	1	1	1	1	1	1	1	1	0.0045	0.99	0.455	0.455	0.536	0.00995	0.0103	0.851	difficult	GRCh38_AllTandemRepeatsandHomopolymers_slop5;GRCh38_SimpleRepeat_diTR_11to50_slop5;GRCh38_AllTandemRepeats_gt100bp_slop5;GRCh38_allTandemRepeats;GRCh38_AllTandemRepeats_201to10000bp_slop5;GRCh38_lowmappabilityall;GRCh38_nonunique_l100_m2_e1;GRCh38_alllowmapandsegdupregions;GRCh38_alldifficultregions	ENSG00000274427;RILPL1	ENSG00000274427;ENSG00000188026	transcript;transcript	ENST00000610631.1;ENST00000376874.9	pseudogene;protein_coding	MODIFIER;MODIFIER	downstream_gene_variant;intron_variant	RILPL1	ENSG00000188026	transcript	ENST00000376874.9	protein_coding	MODIFIER	intron_variant	.	.	.	.	.	Enhancer	.	.
12	123511193	Sniffles2.INS.580AMB	N	<INS:61>	INS	INS	61	79.376	352.538	888	881	7	0.00788	novel	0.109	0.109	common	0.301	0.0903	0.0208	0.0061	0.038	0.108	0.298	0.0903	0.0212	0.00614	0.038	0.169	0.605	1	1	1	0.124	0.605	1	1	1	0.103	0.912	0.693	0.693	0.688	0.0201	0.0261	0.683	difficult	GRCh38_AllTandemRepeatsandHomopolymers_slop5;GRCh38_SimpleRepeat_diTR_11to50_slop5;GRCh38_AllTandemRepeats_gt100bp_slop5;GRCh38_allTandemRepeats;GRCh38_AllTandemRepeats_201to10000bp_slop5;GRCh38_alldifficultregions	ENSG00000274427;RILPL1	ENSG00000274427;ENSG00000188026	transcript;transcript	ENST00000610631.1;ENST00000376874.9	pseudogene;protein_coding	MODIFIER;MODIFIER	downstream_gene_variant;intron_variant	RILPL1	ENSG00000188026	transcript	ENST00000376874.9	protein_coding	MODIFIER	intron_variant	.	.	.	.	.	Enhancer	.	.
12	123511670	Sniffles2.DEL.5811MB	N	<DEL:-73>	DEL	DEL	-73	123.293	345.008	888	883	5	0.00563	novel	0.0113	0.0113	low_frequency	0.0249	0.00347	0.0179	0.00305	0	0.0113	0.025	0.00347	0.0182	0.00307	0	0.131	1	1	1	1	0.131	1	1	1	1	0.00225	0.974	0	0	0.24	0.000542	0.00231	0.228	difficult	GRCh38_AllTandemRepeatsandHomopolymers_slop5;GRCh38_SimpleRepeat_diTR_11to50_slop5;GRCh38_AllTandemRepeats_gt100bp_slop5;GRCh38_allTandemRepeats;GRCh38_AllTandemRepeats_201to10000bp_slop5;GRCh38_alldifficultregions	ENSG00000274427;RILPL1	ENSG00000274427;ENSG00000188026	transcript;transcript	ENST00000610631.1;ENST00000376874.9	pseudogene;protein_coding	MODIFIER;MODIFIER	downstream_gene_variant;intron_variant	RILPL1	ENSG00000188026	transcript	ENST00000376874.9	protein_coding	MODIFIER	intron_variant	.	.	.	.	.	Enhancer	.	.
12	123511736	Sniffles2.INS.580BMB	N	<INS:127>	INS	INS	127	127.038	288.468	888	880	8	0.00901	novel	0.00225	0.00225	rare	0.00208	0	0.00298	0	0.00585	0.00227	0.0021	0	0.00303	0	0.00588	1	1	1	1	1	1	1	1	1	1	0.00113	0.993	0	0	0.392	3.07e-05	0.000301	0.121	difficult	GRCh38_AllTandemRepeatsandHomopolymers_slop5;GRCh38_SimpleRepeat_diTR_11to50_slop5;GRCh38_AllTandemRepeats_gt100bp_slop5;GRCh38_allTandemRepeats;GRCh38_AllTandemRepeats_201to10000bp_slop5;GRCh38_alldifficultregions	ENSG00000274427;RILPL1	ENSG00000274427;ENSG00000188026	transcript;transcript	ENST00000610631.1;ENST00000376874.9	pseudogene;protein_coding	MODIFIER;MODIFIER	downstream_gene_variant;intron_variant	RILPL1	ENSG00000188026	transcript	ENST00000376874.9	protein_coding	MODIFIER	intron_variant	.	.	.	.	.	Enhancer	.	.
12	123521586	Sniffles2.DEL.5812MB	N	<DEL:-108>	DEL	DEL	-108	42.424	174.085	888	887	1	0.00113	novel	0.87	0.13	common	0.764	0.889	0.97	0.875	0.904	0.87	0.764	0.889	0.97	0.875	0.904	0.0211	0.684	1	0.72	0.371	0.0211	0.684	1	0.72	0.371	0.889	0.883	0.888	0.651	0.772	0.869	0.857	0.886	difficult	GRCh38_gclt25orgt65_slop50;GRCh38_AllTandemRepeatsandHomopolymers_slop5;GRCh38_SimpleRepeat_diTR_11to50_slop5;GRCh38_AllTandemRepeats_gt100bp_slop5;GRCh38_allTandemRepeats;GRCh38_AllTandemRepeats_201to10000bp_slop5;GRCh38_allOtherDifficultregions;GRCh38_gnomAD_InbreedingCoeff_slop1bp_merge1000bp;GRCh38_alldifficultregions	ENSG00000278112;RILPL1	ENSG00000278112;ENSG00000188026	transcript;transcript	ENST00000615987.1;ENST00000376874.9	pseudogene;protein_coding	MODIFIER;MODIFIER	upstream_gene_variant;intron_variant	RILPL1	ENSG00000188026	transcript	ENST00000376874.9	protein_coding	MODIFIER	intron_variant	.	.	.	.	.	.	.	.
12	123521637	Sniffles2.INS.580CMB	N	<INS:99>	INS	INS	99	170.444	262.906	888	861	27	0.0304	novel	0.00225	0.00225	rare	0.00622	0	0	0	0.00292	0.00232	0.0063	0	0	0	0.00309	1	1	1	1	1	1	1	1	1	1	0	0.995	0	0	0.113	0.000277	0.00137	0.144	difficult	GRCh38_gclt25orgt65_slop50;GRCh38_AllTandemRepeatsandHomopolymers_slop5;GRCh38_SimpleRepeat_diTR_11to50_slop5;GRCh38_AllTandemRepeats_gt100bp_slop5;GRCh38_allTandemRepeats;GRCh38_AllTandemRepeats_201to10000bp_slop5;GRCh38_allOtherDifficultregions;GRCh38_gnomAD_InbreedingCoeff_slop1bp_merge1000bp;GRCh38_alldifficultregions	ENSG00000278112;RILPL1	ENSG00000278112;ENSG00000188026	transcript;transcript	ENST00000615987.1;ENST00000376874.9	pseudogene;protein_coding	MODIFIER;MODIFIER	upstream_gene_variant;intron_variant	RILPL1	ENSG00000188026	transcript	ENST00000376874.9	protein_coding	MODIFIER	intron_variant	.	.	.	.	.	.	.	.
12	123579879	Sniffles2.DEL.5814MB	N	<DEL:-885>	DEL	DEL	-885	176.373	279.528	888	866	22	0.0248	known	0.00619	0.00619	low_frequency	0.0228	0	0	0	0	0.00635	0.0235	0	0	0	0	1	1	1	1	1	1	1	1	1	1	0.0045	0.994	0.636	0.636	0.82	0.00027	0.000293	0.87	confident	GRCh38_AllHomopolymers_gt6bp_imperfectgt10bp_slop5;GRCh38_AllTandemRepeatsandHomopolymers_slop5;GRCh38_SimpleRepeat_homopolymer_gt11_slop5;GRCh38_SimpleRepeat_homopolymer_gt20_slop5;GRCh38_SimpleRepeat_homopolymer_7to11_slop5;GRCh38_SimpleRepeat_homopolymer_4to6_slop5;GRCh38_SimpleRepeat_imperfecthomopolgt20_slop5;GRCh38_SimpleRepeat_imperfecthomopolgt10_slop5;GRCh38_lowmappabilityall;GRCh38_nonunique_l100_m2_e1;GRCh38_alllowmapandsegdupregions;GRCh38_alldifficultregions;GRCh38_notinalldifficultregions	TMED2;TMED2-DT	ENSG00000086598;ENSG00000247373	transcript;transcript	ENST00000262225.8;ENST00000498967.3	protein_coding;pseudogene	MODIFIER;MODIFIER	upstream_gene_variant;non_coding_transcript_exon_variant	.	.	.	.	.	.	.	.	.	.	.	.	CTCF Binding Site	.	.
12	123581929	Sniffles2.BND.581DMB	N	<BND:581DMB>	BND	OTHER	.	0	3.599	888	868	20	0.0225	not_compared	0.00113	0.00113	rare	0	0.00347	0	0	0.00292	0.00115	0	0.0035	0	0	0.00303	1	1	1	1	1	1	1	1	1	1	0.000563	0.997	0	0	0.368	0.000205	0.00108	0.285	confident	GRCh38_notinalldifficultregions	CRPPA&TMED2-DT	ENSG00000214960&ENSG00000247373	transcript	ENST00000498967.3	pseudogene	HIGH	bidirectional_gene_fusion	.	.	.	.	.	.	.	.	.	.	.	.	.	.	.
12	123581929	Sniffles2.INS.580FMB	N	<INS:966>	INS	INS	966	147.734	5.868	888	872	16	0.018	novel	0.118	0.118	common	0.243	0.0903	0.0357	0.0976	0.0643	0.119	0.247	0.0909	0.0359	0.0994	0.0632	0.218	0.605	0.184	0.181	1	0.218	0.605	0.185	0.188	1	0.115	0.958	0.882	0.882	0.905	0.118	0.117	0.967	confident	GRCh38_notinalldifficultregions	TMED2;TMED2-DT	ENSG00000086598;ENSG00000247373	transcript;transcript	ENST00000262225.8;ENST00000498967.3	protein_coding;pseudogene	MODIFIER;MODIFIER	upstream_gene_variant;non_coding_transcript_exon_variant	.	.	.	.	.	.	.	.	.	.	.	.	.	.	.
12	123728908	Sniffles2.INS.5825MB	N	<INS:115>	INS	INS	115	38.875	75.879	888	883	5	0.00563	novel	0.714	0.286	common	0.647	0.771	0.929	0.585	0.675	0.716	0.648	0.771	0.929	0.586	0.678	0.204	0.815	0.587	0.872	0.0373	0.155	0.815	0.587	0.748	0.0335	0.724	0.904	0.915	0.845	0.907	0.604	0.6	0.979	difficult	GRCh38_AllTandemRepeatsandHomopolymers_slop5;GRCh38_AllTandemRepeats_gt100bp_slop5;GRCh38_allTandemRepeats;GRCh38_AllTandemRepeats_201to10000bp_slop5;GRCh38_alldifficultregions	ATP6V0A2	ENSG00000185344	transcript	ENST00000330342.8	protein_coding	MODIFIER	intron_variant	ATP6V0A2	ENSG00000185344	transcript	ENST00000330342.8	protein_coding	MODIFIER	intron_variant	.	.	.	.	.	Open chromatin	.	.
12	123753132	Sniffles2.DEL.582EMB	N	<DEL:-79>	DEL	DEL	-79	30.155	162.143	888	887	1	0.00113	novel	0.736	0.264	common	0.705	0.781	0.938	0.585	0.687	0.737	0.705	0.781	0.938	0.585	0.691	0.536	1	1	0.629	0.154	0.536	1	1	0.629	0.207	0.745	0.914	0.922	0.861	0.867	0.618	0.618	0.927	difficult	GRCh38_AllTandemRepeatsandHomopolymers_slop5;GRCh38_AllTandemRepeats_gt100bp_slop5;GRCh38_allTandemRepeats;GRCh38_SimpleRepeat_homopolymer_4to6_slop5;GRCh38_AllTandemRepeats_201to10000bp_slop5;GRCh38_lowmappabilityall;GRCh38_nonunique_l100_m2_e1;GRCh38_alllowmapandsegdupregions;GRCh38_alldifficultregions	ENSG00000280300;ATP6V0A2	ENSG00000280300;ENSG00000185344	transcript;transcript	ENST00000623681.1;ENST00000330342.8	TEC;protein_coding	MODIFIER;MODIFIER	downstream_gene_variant;intron_variant	ATP6V0A2	ENSG00000185344	transcript	ENST00000330342.8	protein_coding	MODIFIER	intron_variant	.	.	.	.	.	.	.	.
12	123766010	Sniffles2.INS.5826MB	N	<INS:56>	INS	INS	56	106.703	372.848	888	867	21	0.0236	known	0.00507	0.00507	low_frequency	0.0166	0.00347	0	0	0	0.00461	0.0149	0.00352	0	0	0	1	1	1	1	1	1	1	1	1	1	0.00282	0.991	0.333	0.333	0.52	0.00042	0.000605	0.546	difficult	GRCh38_AllTandemRepeatsandHomopolymers_slop5;GRCh38_AllTandemRepeats_gt100bp_slop5;GRCh38_allTandemRepeats;GRCh38_AllTandemRepeats_201to10000bp_slop5;GRCh38_alldifficultregions	ATP6V0A2;DNAH10	ENSG00000185344;ENSG00000197653	transcript;transcript	ENST00000330342.8;ENST00000673944.1	protein_coding;protein_coding	MODIFIER;MODIFIER	downstream_gene_variant;intron_variant	DNAH10	ENSG00000197653	transcript	ENST00000673944.1	protein_coding	MODIFIER	intron_variant	.	.	.	.	.	.	.	.
12	123807946	Sniffles2.INS.5837MB	N	<INS:160>	INS	INS	160	67.146	87.256	888	887	1	0.00113	novel	0.963	0.037	low_frequency	0.965	0.969	0.973	0.976	0.936	0.963	0.965	0.969	0.973	0.976	0.935	1	1	1	1	1	1	1	1	1	1	0.986	0.901	0.901	0	0.363	0.99	0.978	0.39	difficult	GRCh38_AllTandemRepeatsandHomopolymers_slop5;GRCh38_AllTandemRepeats_gt100bp_slop5;GRCh38_allTandemRepeats;GRCh38_AllTandemRepeats_201to10000bp_slop5;GRCh38_chainSelf;GRCh38_alldifficultregions	DNAH10	ENSG00000197653	transcript	ENST00000673944.1	protein_coding	MODIFIER	intron_variant	DNAH10	ENSG00000197653	transcript	ENST00000673944.1	protein_coding	MODIFIER	intron_variant	.	.	.	.	.	Enhancer	.	.
12	123851321	Sniffles2.INS.583AMB	N	<INS:84>	INS	INS	84	53.151	173.693	888	871	17	0.0191	novel	0.0794	0.0794	common	0.201	0.0278	0.0625	0.0152	0.0292	0.0809	0.206	0.0282	0.0632	0.0154	0.0303	0.322	1	0.122	1	1	0.319	1	0.124	1	1	0.0704	0.927	0.652	0.652	0.77	0.0138	0.015	0.748	difficult	GRCh38_AllTandemRepeatsandHomopolymers_slop5;GRCh38_AllTandemRepeats_gt100bp_slop5;GRCh38_allTandemRepeats;GRCh38_AllTandemRepeats_201to10000bp_slop5;GRCh38_alldifficultregions	DNAH10	ENSG00000197653	transcript	ENST00000673944.1	protein_coding	MODIFIER	intron_variant	DNAH10	ENSG00000197653	transcript	ENST00000673944.1	protein_coding	MODIFIER	intron_variant	.	.	.	.	.	.	.	.
12	123872646	Sniffles2.INS.583BMB	N	<INS:316>	INS	INS	316	111.369	161.744	888	867	21	0.0236	known	0.045	0.045	low_frequency	0.106	0.00694	0.0476	0.0122	0.0205	0.0461	0.109	0.00719	0.0485	0.0124	0.021	0.316	1	1	0.0183	0.0607	0.492	1	1	0.0186	0.0621	0.0411	0.988	0.878	0.878	0.946	0.00798	0.00797	0.945	difficult	GRCh38_AllHomopolymers_gt6bp_imperfectgt10bp_slop5;GRCh38_AllTandemRepeatsandHomopolymers_slop5;GRCh38_SimpleRepeat_homopolymer_7to11_slop5;GRCh38_alldifficultregions	DNAH10	ENSG00000197653	transcript	ENST00000673944.1	protein_coding	MODIFIER	intron_variant	DNAH10	ENSG00000197653	transcript	ENST00000673944.1	protein_coding	MODIFIER	intron_variant	.	.	.	.	.	.	.	.
12	123886709	Sniffles2.INS.583DMB	N	<INS:173>	INS	INS	173	125.256	455.763	888	860	28	0.0315	known	0.0152	0.0152	low_frequency	0.056	0	0	0	0	0.0157	0.0577	0	0	0	0	0.0288	1	1	1	1	0.0312	1	1	1	1	0.0101	0.976	0.417	0.417	0.595	0.000889	0.00124	0.624	confident	GRCh38_SimpleRepeat_homopolymer_4to6_slop5;GRCh38_notinalldifficultregions	DNAH10	ENSG00000197653	transcript	ENST00000673944.1	protein_coding	MODIFIER	intron_variant	DNAH10	ENSG00000197653	transcript	ENST00000673944.1	protein_coding	MODIFIER	intron_variant	.	.	.	.	.	.	.	.
12	123898873	Sniffles2.INS.5843MB	N	<INS:53>	INS	INS	53	94.627	366.545	888	863	25	0.0282	known	0.00394	0.00394	rare	0	0	0	0.00305	0.0175	0.00406	0	0	0	0.00309	0.0185	1	1	1	1	1	1	1	1	1	1	0.00169	0.989	0	0	0.392	0.00773	0.0114	0.608	difficult	GRCh38_gclt25orgt65_slop50;GRCh38_alldifficultregions	DNAH10	ENSG00000197653	transcript	ENST00000673944.1	protein_coding	MODIFIER	intron_variant	DNAH10	ENSG00000197653	transcript	ENST00000673944.1	protein_coding	MODIFIER	intron_variant	.	.	.	.	.	.	.	.
12	123911840	Sniffles2.DEL.584EMB	N	<DEL:-58>	DEL	DEL	-58	49.231	439.137	888	880	8	0.00901	novel	0.0394	0.0394	low_frequency	0.0166	0.0312	0.0149	0.061	0.0819	0.0398	0.0169	0.0315	0.0149	0.061	0.0833	1	1	1	0.46	0.606	1	1	1	0.46	0.607	0.0332	0.938	0.522	0.522	0.661	0.0418	0.0532	0.682	difficult	GRCh38_gclt25orgt65_slop50;GRCh38_AllHomopolymers_gt6bp_imperfectgt10bp_slop5;GRCh38_AllTandemRepeatsandHomopolymers_slop5;GRCh38_AllTandemRepeats_gt100bp_slop5;GRCh38_allTandemRepeats;GRCh38_SimpleRepeat_homopolymer_7to11_slop5;GRCh38_SimpleRepeat_homopolymer_4to6_slop5;GRCh38_AllTandemRepeats_201to10000bp_slop5;GRCh38_chainSelf;GRCh38_alldifficultregions	DNAH10	ENSG00000197653	transcript	ENST00000673944.1	protein_coding	MODIFIER	intron_variant	DNAH10	ENSG00000197653	transcript	ENST00000673944.1	protein_coding	MODIFIER	intron_variant	.	.	.	.	.	.	.	.
12	123912418	Sniffles2.INS.584AMB	N	<INS:111>	INS	INS	111	158.113	126.027	888	881	7	0.00788	novel	0.0174	0.0174	low_frequency	0.0228	0.0139	0.0149	0.0152	0.0175	0.0176	0.0229	0.014	0.015	0.0154	0.0177	0.00417	0.0209	1	1	0.0436	0.00421	0.021	1	1	0.0441	0.0113	0.948	0	0	0.506	0.014	0.0158	0.627	difficult	GRCh38_gclt25orgt65_slop50;GRCh38_AllHomopolymers_gt6bp_imperfectgt10bp_slop5;GRCh38_AllTandemRepeatsandHomopolymers_slop5;GRCh38_SimpleRepeat_homopolymer_7to11_slop5;GRCh38_chainSelf;GRCh38_alldifficultregions	DNAH10	ENSG00000197653	transcript	ENST00000673944.1	protein_coding	MODIFIER	intron_variant	DNAH10	ENSG00000197653	transcript	ENST00000673944.1	protein_coding	MODIFIER	intron_variant	.	.	.	.	.	.	.	.
12	123945974	Sniffles2.INS.584BMB	N	<INS:84>	INS	INS	84	51.772	71.652	888	880	8	0.00901	novel	0.756	0.244	common	0.703	0.74	0.92	0.646	0.786	0.76	0.709	0.746	0.92	0.65	0.788	0.279	0.0815	1	0.61	0.259	0.211	0.118	1	0.731	0.356	0.755	0.932	0.937	0.907	0.929	0.682	0.683	0.959	confident	GRCh38_notinalldifficultregions	CCDC92	ENSG00000119242	transcript	ENST00000238156.8	protein_coding	MODIFIER	intron_variant	CCDC92	ENSG00000119242	transcript	ENST00000238156.8	protein_coding	MODIFIER	intron_variant	.	.	.	.	.	.	.	.
12	123974021	Sniffles2.DEL.5852MB	N	<DEL:-37523>	DEL	DEL	-37523	37.797	7.658	888	872	16	0.018	novel	0.00113	0.00113	rare	0	0.00347	0	0.00305	0	0.00115	0	0.0035	0	0.00305	0	1	1	1	1	1	1	1	1	1	1	0.000563	0.997	0	0	0.721	3.28e-05	0.000248	0.156	confident	GRCh38_gclt25orgt65_slop50;GRCh38_AllHomopolymers_gt6bp_imperfectgt10bp_slop5;GRCh38_AllTandemRepeatsandHomopolymers_slop5;GRCh38_SimpleRepeat_homopolymer_gt11_slop5;GRCh38_SimpleRepeat_diTR_11to50_slop5;GRCh38_allTandemRepeats;GRCh38_SimpleRepeat_homopolymer_7to11_slop5;GRCh38_SimpleRepeat_homopolymer_4to6_slop5;GRCh38_AllTandemRepeats_lt51bp_slop5;GRCh38_SimpleRepeat_imperfecthomopolgt10_slop5;GRCh38_lowmappabilityall;GRCh38_nonunique_l100_m2_e1;GRCh38_chainSelf;GRCh38_alllowmapandsegdupregions;GRCh38_alldifficultregions;GRCh38_notinalldifficultregions	ENSG00000256827;ZNF664;ENSG00000274874;ENSG00000256827;CCDC92;ENSG00000270061;ENSG00000270095;ENSG00000256827;ENSG00000256827;RFLNA	ENSG00000256827;ENSG00000179195;ENSG00000274874;ENSG00000256827;ENSG00000119242;ENSG00000270061;ENSG00000270095;ENSG00000256827;ENSG00000256827;ENSG00000178882	transcript;transcript;transcript;transcript;transcript;transcript;transcript;transcript;transcript;gene_variant	ENST00000536166.1;ENST00000337815.9;ENST00000618862.2;ENST00000536166.1;ENST00000238156.8;ENST00000602741.1;ENST00000602558.1;ENST00000536166.1;ENST00000536166.1;ENSG00000178882	processed_pseudogene;protein_coding;pseudogene;processed_pseudogene;protein_coding;pseudogene;pseudogene;processed_pseudogene;processed_pseudogene;.	HIGH;HIGH;HIGH;LOW;MODIFIER;MODIFIER;MODIFIER;MODIFIER;MODIFIER;MODIFIER	transcript_ablation;exon_loss_variant;splice_acceptor_variant&splice_donor_variant&splice_region_variant&intron_variant&non_coding_transcript_exon_variant;splice_region_variant&non_coding_transcript_exon_variant;upstream_gene_variant;upstream_gene_variant;upstream_gene_variant;upstream_gene_variant;downstream_gene_variant;intragenic_variant	ZNF664	ENSG00000179195	transcript	ENST00000337815.9	protein_coding	HIGH	exon_loss_variant	A_body_shape_index,Waist-hip_index,Waist_circumference_adjusted_for_body_mass_index,A_body_shape_index,Waist-hip_index,Waist_circumference_adjusted_for_body_mass_index,A_body_shape_index,Waist-hip_index,Waist_circumference_adjusted_for_body_mass_index,Triglycerides,HDL_cholesterol,HDL_cholesterol,Triglycerides,HDL_cholesterol_levels,High_density_lipoprotein_cholesterol_levels,High_density_lipoprotein_cholesterol_levels,Triglycerides,Triglycerides,Triglyceride_levels_in_large_LDL,Triglyceride_levels_in_LDL,Triglycerides,HDL_cholesterol,HDL_cholesterol,Triglycerides,HDL_cholesterol_levels,High_density_lipoprotein_cholesterol_levels,High_density_lipoprotein_cholesterol_levels,Triglycerides,Triglycerides,Triglyceride_levels_in_large_LDL,Triglyceride_levels_in_LDL,Triglycerides,HDL_cholesterol,HDL_cholesterol,Triglycerides,HDL_cholesterol_levels,High_density_lipoprotein_cholesterol_levels,High_density_lipoprotein_cholesterol_levels,Triglycerides,Triglycerides,Triglyceride_levels_in_large_LDL,Triglyceride_levels_in_LDL,Triglycerides,HDL_cholesterol,HDL_cholesterol,Triglycerides,HDL_cholesterol_levels,High_density_lipoprotein_cholesterol_levels,High_density_lipoprotein_cholesterol_levels,Triglycerides,Triglycerides,Triglyceride_levels_in_large_LDL,Triglyceride_levels_in_LDL,Triglycerides,HDL_cholesterol,HDL_cholesterol,Triglycerides,HDL_cholesterol_levels,High_density_lipoprotein_cholesterol_levels,High_density_lipoprotein_cholesterol_levels,Triglycerides,Triglycerides,Triglyceride_levels_in_large_LDL,Triglyceride_levels_in_LDL,Triglycerides,HDL_cholesterol,HDL_cholesterol,Triglycerides,HDL_cholesterol_levels,High_density_lipoprotein_cholesterol_levels,High_density_lipoprotein_cholesterol_levels,Triglycerides,Triglycerides,Triglyceride_levels_in_large_LDL,Triglyceride_levels_in_LDL,Triglycerides,HDL_cholesterol,HDL_cholesterol,Triglycerides,HDL_cholesterol_levels,High_density_lipoprotein_cholesterol_levels,High_density_lipoprotein_cholesterol_levels,Triglycerides,Triglycerides,Triglyceride_levels_in_large_LDL,Triglyceride_levels_in_LDL,Triglycerides,HDL_cholesterol,HDL_cholesterol,Triglycerides,HDL_cholesterol_levels,High_density_lipoprotein_cholesterol_levels,High_density_lipoprotein_cholesterol_levels,Triglycerides,Triglycerides,Triglyceride_levels_in_large_LDL,Triglyceride_levels_in_LDL,Triglycerides,HDL_cholesterol,HDL_cholesterol,Triglycerides,HDL_cholesterol_levels,High_density_lipoprotein_cholesterol_levels,High_density_lipoprotein_cholesterol_levels,Triglycerides,Triglycerides,Triglyceride_levels_in_large_LDL,Triglyceride_levels_in_LDL,Triglycerides,HDL_cholesterol,HDL_cholesterol,Triglycerides,HDL_cholesterol_levels,High_density_lipoprotein_cholesterol_levels,High_density_lipoprotein_cholesterol_levels,Triglycerides,Triglycerides,Triglyceride_levels_in_large_LDL,Triglyceride_levels_in_LDL,Triglycerides,HDL_cholesterol,HDL_cholesterol,Triglycerides,HDL_cholesterol_levels,High_density_lipoprotein_cholesterol_levels,High_density_lipoprotein_cholesterol_levels,Triglycerides,Triglycerides,Triglyceride_levels_in_large_LDL,Triglyceride_levels_in_LDL,Leg_fat_mass__lean_adjusted_,Leg_lean_mass__fat_adjusted_,Leg_fat_mass_and_leg_lean_mass__pleiotropy_,Leg_fat_mass__lean_adjusted_,Leg_lean_mass__fat_adjusted_,Leg_fat_mass_and_leg_lean_mass__pleiotropy_,Leg_fat_mass__lean_adjusted_,Leg_lean_mass__fat_adjusted_,Leg_fat_mass_and_leg_lean_mass__pleiotropy_,Waist-to-hip_ratio_adjusted_for_BMI,Waist_circumference_adjusted_for_body_mass_index,High_density_lipoprotein_cholesterol_levels,Waist-to-hip_ratio_adjusted_for_BMI,Waist_circumference_adjusted_for_body_mass_index,High_density_lipoprotein_cholesterol_levels,Waist-to-hip_ratio_adjusted_for_BMI,Waist_circumference_adjusted_for_body_mass_index,High_density_lipoprotein_cholesterol_levels,Total_lipid_levels_in_VLDL,Type_2_diabetes__adjusted_for_BMI_,Waist-to-hip_ratio_adjusted_for_BMI,Waist_circumference_adjusted_for_body_mass_index,A_body_shape_index,Triglyceride_levels_in_medium_LDL,Waist-hip_index,Waist_circumference_adjusted_for_body_mass_index,Type_2_diabetes__adjusted_for_BMI_,Waist-to-hip_ratio_adjusted_for_BMI,Waist_circumference_adjusted_for_body_mass_index,A_body_shape_index,Triglyceride_levels_in_medium_LDL,Waist-hip_index,Waist_circumference_adjusted_for_body_mass_index,Type_2_diabetes__adjusted_for_BMI_,Waist-to-hip_ratio_adjusted_for_BMI,Waist_circumference_adjusted_for_body_mass_index,A_body_shape_index,Triglyceride_levels_in_medium_LDL,Waist-hip_index,Waist_circumference_adjusted_for_body_mass_index,Type_2_diabetes__adjusted_for_BMI_,Waist-to-hip_ratio_adjusted_for_BMI,Waist_circumference_adjusted_for_body_mass_index,A_body_shape_index,Triglyceride_levels_in_medium_LDL,Waist-hip_index,Waist_circumference_adjusted_for_body_mass_index,Type_2_diabetes__adjusted_for_BMI_,Waist-to-hip_ratio_adjusted_for_BMI,Waist_circumference_adjusted_for_body_mass_index,A_body_shape_index,Triglyceride_levels_in_medium_LDL,Waist-hip_index,Waist_circumference_adjusted_for_body_mass_index,Type_2_diabetes__adjusted_for_BMI_,Waist-to-hip_ratio_adjusted_for_BMI,Waist_circumference_adjusted_for_body_mass_index,A_body_shape_index,Triglyceride_levels_in_medium_LDL,Waist-hip_index,Waist_circumference_adjusted_for_body_mass_index,Type_2_diabetes__adjusted_for_BMI_,Waist-to-hip_ratio_adjusted_for_BMI,Waist_circumference_adjusted_for_body_mass_index,A_body_shape_index,Triglyceride_levels_in_medium_LDL,Waist-hip_index,Waist_circumference_adjusted_for_body_mass_index,Waist-to-hip_ratio_adjusted_for_BMI,Hip_index,Waist-hip_index,Waist_circumference_adjusted_for_body_mass_index,Waist-to-hip_ratio_adjusted_for_BMI,Hip_index,Waist-hip_index,Waist_circumference_adjusted_for_body_mass_index,Waist-to-hip_ratio_adjusted_for_BMI,Hip_index,Waist-hip_index,Waist_circumference_adjusted_for_body_mass_index,Waist-to-hip_ratio_adjusted_for_BMI,Hip_index,Waist-hip_index,Waist_circumference_adjusted_for_body_mass_index,Driving__hours_per_day_,Triglyceride_levels,A_body_shape_index,Waist-to-hip_ratio_adjusted_for_BMI,Waist-hip_index,Waist_circumference_adjusted_for_body_mass_index,A_body_shape_index,Waist-to-hip_ratio_adjusted_for_BMI,Waist-hip_index,Waist_circumference_adjusted_for_body_mass_index,A_body_shape_index,Waist-to-hip_ratio_adjusted_for_BMI,Waist-hip_index,Waist_circumference_adjusted_for_body_mass_index,A_body_shape_index,Waist-to-hip_ratio_adjusted_for_BMI,Waist-hip_index,Waist_circumference_adjusted_for_body_mass_index,Waist-to-hip_ratio_adjusted_for_BMI,Insomnia,Apolipoprotein_B_levels,High_density_lipoprotein_cholesterol_levels,Triglyceride_levels,Apolipoprotein_B_levels,High_density_lipoprotein_cholesterol_levels,Triglyceride_levels,Apolipoprotein_B_levels,High_density_lipoprotein_cholesterol_levels,Triglyceride_levels,High_density_lipoprotein_cholesterol_levels,High_density_lipoprotein_cholesterol_levels,Triglycerides,Triglycerides,High_density_lipoprotein_cholesterol_levels,High_density_lipoprotein_cholesterol_levels,Triglycerides,Triglycerides,High_density_lipoprotein_cholesterol_levels,High_density_lipoprotein_cholesterol_levels,Triglycerides,Triglycerides,High_density_lipoprotein_cholesterol_levels,High_density_lipoprotein_cholesterol_levels,Triglycerides,Triglycerides,Waist-to-hip_ratio_adjusted_for_BMI,Total_lipid_levels_in_large_HDL,Estimated_glomerular_filtration_rate__creatinine_,Schizophrenia,Schizophrenia,Schizophrenia,Schizophrenia,Schizophrenia,Schizophrenia,Schizophrenia,Schizophrenia,Schizophrenia,Schizophrenia,Schizophrenia,Schizophrenia,Schizophrenia,Schizophrenia,Schizophrenia,Schizophrenia,A_body_shape_index,Waist-to-hip_ratio_adjusted_for_BMI,Waist-hip_index,Waist_circumference_adjusted_for_body_mass_index,A_body_shape_index,Waist-to-hip_ratio_adjusted_for_BMI,Waist-hip_index,Waist_circumference_adjusted_for_body_mass_index,A_body_shape_index,Waist-to-hip_ratio_adjusted_for_BMI,Waist-hip_index,Waist_circumference_adjusted_for_body_mass_index,A_body_shape_index,Waist-to-hip_ratio_adjusted_for_BMI,Waist-hip_index,Waist_circumference_adjusted_for_body_mass_index,Triglyceride_levels_x_long_total_sleep_time_interaction__2df_test_,HDL_cholesterol_levels_x_short_total_sleep_time_interaction__2df_test_,Adiponectin_levels,Triglyceride_levels_x_long_total_sleep_time_interaction__2df_test_,HDL_cholesterol_levels_x_short_total_sleep_time_interaction__2df_test_,Adiponectin_levels,Triglyceride_levels_x_long_total_sleep_time_interaction__2df_test_,HDL_cholesterol_levels_x_short_total_sleep_time_interaction__2df_test_,Adiponectin_levels,Sex_hormone-binding_globulin_levels_adjusted_for_BMI,Sex_hormone-binding_globulin_levels,Sex_hormone-binding_globulin_levels,Sex_hormone-binding_globulin_levels_adjusted_for_BMI,Sex_hormone-binding_globulin_levels,Sex_hormone-binding_globulin_levels_in_postmenopausal_women,Sex_hormone-binding_globulin_levels,Sex_hormone-binding_globulin_levels_adjusted_for_BMI,Sex_hormone-binding_globulin_levels,Sex_hormone-binding_globulin_levels,Sex_hormone-binding_globulin_levels_adjusted_for_BMI,Sex_hormone-binding_globulin_levels,Sex_hormone-binding_globulin_levels_in_postmenopausal_women,Sex_hormone-binding_globulin_levels,Sex_hormone-binding_globulin_levels_adjusted_for_BMI,Sex_hormone-binding_globulin_levels,Sex_hormone-binding_globulin_levels,Sex_hormone-binding_globulin_levels_adjusted_for_BMI,Sex_hormone-binding_globulin_levels,Sex_hormone-binding_globulin_levels_in_postmenopausal_women,Sex_hormone-binding_globulin_levels,Sex_hormone-binding_globulin_levels_adjusted_for_BMI,Sex_hormone-binding_globulin_levels,Sex_hormone-binding_globulin_levels,Sex_hormone-binding_globulin_levels_adjusted_for_BMI,Sex_hormone-binding_globulin_levels,Sex_hormone-binding_globulin_levels_in_postmenopausal_women,Sex_hormone-binding_globulin_levels,Sex_hormone-binding_globulin_levels_adjusted_for_BMI,Sex_hormone-binding_globulin_levels,Sex_hormone-binding_globulin_levels,Sex_hormone-binding_globulin_levels_adjusted_for_BMI,Sex_hormone-binding_globulin_levels,Sex_hormone-binding_globulin_levels_in_postmenopausal_women,Sex_hormone-binding_globulin_levels,Sex_hormone-binding_globulin_levels_adjusted_for_BMI,Sex_hormone-binding_globulin_levels,Sex_hormone-binding_globulin_levels,Sex_hormone-binding_globulin_levels_adjusted_for_BMI,Sex_hormone-binding_globulin_levels,Sex_hormone-binding_globulin_levels_in_postmenopausal_women,Sex_hormone-binding_globulin_levels,Sex_hormone-binding_globulin_levels_adjusted_for_BMI,Sex_hormone-binding_globulin_levels,Sex_hormone-binding_globulin_levels,Sex_hormone-binding_globulin_levels_adjusted_for_BMI,Sex_hormone-binding_globulin_levels,Sex_hormone-binding_globulin_levels_in_postmenopausal_women,Sex_hormone-binding_globulin_levels,A_body_shape_index,Waist-to-hip_ratio_adjusted_for_BMI,Waist-hip_index,Waist_circumference_adjusted_for_body_mass_index,A_body_shape_index,Waist-to-hip_ratio_adjusted_for_BMI,Waist-hip_index,Waist_circumference_adjusted_for_body_mass_index,A_body_shape_index,Waist-to-hip_ratio_adjusted_for_BMI,Waist-hip_index,Waist_circumference_adjusted_for_body_mass_index,A_body_shape_index,Waist-to-hip_ratio_adjusted_for_BMI,Waist-hip_index,Waist_circumference_adjusted_for_body_mass_index,Triglyceride_levels,Body_mass_index_variance,Body_mass_index,Estimated_glomerular_filtration_rate__creatinine_,Schizophrenia,Waist-to-hip_ratio_adjusted_for_BMI,Body_mass_index_variance,Body_mass_index,Estimated_glomerular_filtration_rate__creatinine_,Schizophrenia,Waist-to-hip_ratio_adjusted_for_BMI,Body_mass_index_variance,Body_mass_index,Estimated_glomerular_filtration_rate__creatinine_,Schizophrenia,Waist-to-hip_ratio_adjusted_for_BMI,Body_mass_index_variance,Body_mass_index,Estimated_glomerular_filtration_rate__creatinine_,Schizophrenia,Waist-to-hip_ratio_adjusted_for_BMI,Body_mass_index_variance,Body_mass_index,Estimated_glomerular_filtration_rate__creatinine_,Schizophrenia,Waist-to-hip_ratio_adjusted_for_BMI,A_body_shape_index,Waist-to-hip_ratio_adjusted_for_BMI,Waist-hip_index,A_body_shape_index,Waist-to-hip_ratio_adjusted_for_BMI,Waist-hip_index,A_body_shape_index,Waist-to-hip_ratio_adjusted_for_BMI,Waist-hip_index,Triglyceride_levels,Triglyceride_levels,Triglyceride_levels,Triglyceride_levels,Appendicular_lean_mass,Refractive_error	3e-11,6e-17,1e-12,3e-11,6e-17,1e-12,3e-11,6e-17,1e-12,1e-08,3e-10,8e-10,2e-08,5e-14,2e-20,5e-21,1e-17,1e-18,4e-08,5e-09,1e-08,3e-10,8e-10,2e-08,5e-14,2e-20,5e-21,1e-17,1e-18,4e-08,5e-09,1e-08,3e-10,8e-10,2e-08,5e-14,2e-20,5e-21,1e-17,1e-18,4e-08,5e-09,1e-08,3e-10,8e-10,2e-08,5e-14,2e-20,5e-21,1e-17,1e-18,4e-08,5e-09,1e-08,3e-10,8e-10,2e-08,5e-14,2e-20,5e-21,1e-17,1e-18,4e-08,5e-09,1e-08,3e-10,8e-10,2e-08,5e-14,2e-20,5e-21,1e-17,1e-18,4e-08,5e-09,1e-08,3e-10,8e-10,2e-08,5e-14,2e-20,5e-21,1e-17,1e-18,4e-08,5e-09,1e-08,3e-10,8e-10,2e-08,5e-14,2e-20,5e-21,1e-17,1e-18,4e-08,5e-09,1e-08,3e-10,8e-10,2e-08,5e-14,2e-20,5e-21,1e-17,1e-18,4e-08,5e-09,1e-08,3e-10,8e-10,2e-08,5e-14,2e-20,5e-21,1e-17,1e-18,4e-08,5e-09,1e-08,3e-10,8e-10,2e-08,5e-14,2e-20,5e-21,1e-17,1e-18,4e-08,5e-09,6e-16,2e-07,2e-11,6e-16,2e-07,2e-11,6e-16,2e-07,2e-11,4e-17,1e-12,3e-10,4e-17,1e-12,3e-10,4e-17,1e-12,3e-10,3e-12,2e-08,0,0,0,5e-10,0,0,2e-08,0,0,0,5e-10,0,0,2e-08,0,0,0,5e-10,0,0,2e-08,0,0,0,5e-10,0,0,2e-08,0,0,0,5e-10,0,0,2e-08,0,0,0,5e-10,0,0,2e-08,0,0,0,5e-10,0,0,5.60519e-45,2e-11,0,2e-31,5.60519e-45,2e-11,0,2e-31,5.60519e-45,2e-11,0,2e-31,5.60519e-45,2e-11,0,2e-31,5e-09,2e-11,5e-11,3e-15,9e-16,4e-14,5e-11,3e-15,9e-16,4e-14,5e-11,3e-15,9e-16,4e-14,5e-11,3e-15,9e-16,4e-14,0,6e-11,1e-09,6e-16,2e-12,1e-09,6e-16,2e-12,1e-09,6e-16,2e-12,8e-21,1e-21,4e-18,2e-19,8e-21,1e-21,4e-18,2e-19,8e-21,1e-21,4e-18,2e-19,8e-21,1e-21,4e-18,2e-19,2e-08,2e-15,1e-08,1e-06,5e-07,3e-07,5e-08,1e-06,5e-07,3e-07,5e-08,1e-06,5e-07,3e-07,5e-08,1e-06,5e-07,3e-07,5e-08,1e-20,2e-25,3e-26,1e-20,1e-20,2e-25,3e-26,1e-20,1e-20,2e-25,3e-26,1e-20,1e-20,2e-25,3e-26,1e-20,5e-09,2e-16,2e-07,5e-09,2e-16,2e-07,5e-09,2e-16,2e-07,2e-29,2e-14,1e-18,1e-33,4e-22,5e-14,9e-22,2e-29,2e-14,1e-18,1e-33,4e-22,5e-14,9e-22,2e-29,2e-14,1e-18,1e-33,4e-22,5e-14,9e-22,2e-29,2e-14,1e-18,1e-33,4e-22,5e-14,9e-22,2e-29,2e-14,1e-18,1e-33,4e-22,5e-14,9e-22,2e-29,2e-14,1e-18,1e-33,4e-22,5e-14,9e-22,2e-29,2e-14,1e-18,1e-33,4e-22,5e-14,9e-22,3e-09,9e-10,8e-10,2e-09,3e-09,9e-10,8e-10,2e-09,3e-09,9e-10,8e-10,2e-09,3e-09,9e-10,8e-10,2e-09,7e-09,1e-10,6e-09,8e-10,7e-08,0,1e-10,6e-09,8e-10,7e-08,0,1e-10,6e-09,8e-10,7e-08,0,1e-10,6e-09,8e-10,7e-08,0,1e-10,6e-09,8e-10,7e-08,0,5e-09,4e-15,2e-15,5e-09,4e-15,2e-15,5e-09,4e-15,2e-15,0,0,0,0,2e-09,4e-08	0.0299096,0.0373037,0.0318516,0.0299096,0.0373037,0.0318516,0.0299096,0.0373037,0.0318516,2.42,0.44,0.032,0.029,0.0099,0.037,0.035,0.037,0.036,0.0235654,0.0249978,2.42,0.44,0.032,0.029,0.0099,0.037,0.035,0.037,0.036,0.0235654,0.0249978,2.42,0.44,0.032,0.029,0.0099,0.037,0.035,0.037,0.036,0.0235654,0.0249978,2.42,0.44,0.032,0.029,0.0099,0.037,0.035,0.037,0.036,0.0235654,0.0249978,2.42,0.44,0.032,0.029,0.0099,0.037,0.035,0.037,0.036,0.0235654,0.0249978,2.42,0.44,0.032,0.029,0.0099,0.037,0.035,0.037,0.036,0.0235654,0.0249978,2.42,0.44,0.032,0.029,0.0099,0.037,0.035,0.037,0.036,0.0235654,0.0249978,2.42,0.44,0.032,0.029,0.0099,0.037,0.035,0.037,0.036,0.0235654,0.0249978,2.42,0.44,0.032,0.029,0.0099,0.037,0.035,0.037,0.036,0.0235654,0.0249978,2.42,0.44,0.032,0.029,0.0099,0.037,0.035,0.037,0.036,0.0235654,0.0249978,2.42,0.44,0.032,0.029,0.0099,0.037,0.035,0.037,0.036,0.0235654,0.0249978,0.017,0.011,0.017,0.011,0.017,0.011,0.0429,0.0429,0.0429,0.0308377,1.27,0.054544,0.0265303,0.0638034,0.0533585,1.27,0.054544,0.0265303,0.0638034,0.0533585,1.27,0.054544,0.0265303,0.0638034,0.0533585,1.27,0.054544,0.0265303,0.0638034,0.0533585,1.27,0.054544,0.0265303,0.0638034,0.0533585,1.27,0.054544,0.0265303,0.0638034,0.0533585,1.27,0.054544,0.0265303,0.0638034,0.0533585,0.0622741,0.0310143,0.0636854,0.0521959,0.0622741,0.0310143,0.0636854,0.0521959,0.0622741,0.0310143,0.0636854,0.0521959,0.0622741,0.0310143,0.0636854,0.0521959,0.0137597,0.0258,0.0511106,0.0606136,0.061893,0.0586853,0.0511106,0.0606136,0.061893,0.0586853,0.0511106,0.0606136,0.061893,0.0586853,0.0511106,0.0606136,0.061893,0.0586853,0.0397,0.009,0.0231,0.0318,0.0266,0.0231,0.0318,0.0266,0.0231,0.0318,0.0266,0.037,0.035,0.038,0.036,0.037,0.035,0.038,0.036,0.037,0.035,0.038,0.036,0.037,0.035,0.038,0.036,0.0303496,5.699,1.0627,1.07181,1.07527,1.07066,1.0627,1.07181,1.07527,1.07066,1.0627,1.07181,1.07527,1.07066,1.0627,1.07181,1.07527,1.07066,0.0344694,0.038241,0.0388686,0.0344103,0.0344694,0.038241,0.0388686,0.0344103,0.0344694,0.038241,0.0388686,0.0344103,0.0344694,0.038241,0.0388686,0.0344103,0.01022,0.006853,0.11,0.01022,0.006853,0.11,0.01022,0.006853,0.11,0.014099,0.0109313,0.00805313,0.0100424,0.0327351,0.037296,9.584,0.014099,0.0109313,0.00805313,0.0100424,0.0327351,0.037296,9.584,0.014099,0.0109313,0.00805313,0.0100424,0.0327351,0.037296,9.584,0.014099,0.0109313,0.00805313,0.0100424,0.0327351,0.037296,9.584,0.014099,0.0109313,0.00805313,0.0100424,0.0327351,0.037296,9.584,0.014099,0.0109313,0.00805313,0.0100424,0.0327351,0.037296,9.584,0.014099,0.0109313,0.00805313,0.0100424,0.0327351,0.037296,9.584,0.0534416,0.054694,0.0550573,0.0542329,0.0534416,0.054694,0.0550573,0.0542329,0.0534416,0.054694,0.0550573,0.0542329,0.0534416,0.054694,0.0550573,0.0542329,0.0136,0.00172603,0.95514,0.0626109,0.00172603,0.95514,0.0626109,0.00172603,0.95514,0.0626109,0.00172603,0.95514,0.0626109,0.00172603,0.95514,0.0626109,0.0314422,0.0418626,0.0422236,0.0314422,0.0418626,0.0422236,0.0314422,0.0418626,0.0422236,0.025901,0.025901,0.0444652	ZNF664__FAM101A,ZNF664__FAM101A,ZNF664__FAM101A,ZNF664__FAM101A,ZNF664__FAM101A,ZNF664__FAM101A,ZNF664__FAM101A,ZNF664__FAM101A,ZNF664__FAM101A,CCDC92__ZNF664,CCDC92__ZNF664,ZNF664,ZNF664,.,NR,NR,NR,NR,.,.,CCDC92__ZNF664,CCDC92__ZNF664,ZNF664,ZNF664,.,NR,NR,NR,NR,.,.,CCDC92__ZNF664,CCDC92__ZNF664,ZNF664,ZNF664,.,NR,NR,NR,NR,.,.,CCDC92__ZNF664,CCDC92__ZNF664,ZNF664,ZNF664,.,NR,NR,NR,NR,.,.,CCDC92__ZNF664,CCDC92__ZNF664,ZNF664,ZNF664,.,NR,NR,NR,NR,.,.,CCDC92__ZNF664,CCDC92__ZNF664,ZNF664,ZNF664,.,NR,NR,NR,NR,.,.,CCDC92__ZNF664,CCDC92__ZNF664,ZNF664,ZNF664,.,NR,NR,NR,NR,.,.,CCDC92__ZNF664,CCDC92__ZNF664,ZNF664,ZNF664,.,NR,NR,NR,NR,.,.,CCDC92__ZNF664,CCDC92__ZNF664,ZNF664,ZNF664,.,NR,NR,NR,NR,.,.,CCDC92__ZNF664,CCDC92__ZNF664,ZNF664,ZNF664,.,NR,NR,NR,NR,.,.,CCDC92__ZNF664,CCDC92__ZNF664,ZNF664,ZNF664,.,NR,NR,NR,NR,.,.,ZNF664,ZNF664,ZNF664,ZNF664,ZNF664,ZNF664,ZNF664,ZNF664,ZNF664,NR,NR,NR,NR,NR,NR,NR,NR,NR,.,ZNF664,NR,NR,ZNF664__FAM101A,.,ZNF664__FAM101A,ZNF664__FAM101A,ZNF664,NR,NR,ZNF664__FAM101A,.,ZNF664__FAM101A,ZNF664__FAM101A,ZNF664,NR,NR,ZNF664__FAM101A,.,ZNF664__FAM101A,ZNF664__FAM101A,ZNF664,NR,NR,ZNF664__FAM101A,.,ZNF664__FAM101A,ZNF664__FAM101A,ZNF664,NR,NR,ZNF664__FAM101A,.,ZNF664__FAM101A,ZNF664__FAM101A,ZNF664,NR,NR,ZNF664__FAM101A,.,ZNF664__FAM101A,ZNF664__FAM101A,ZNF664,NR,NR,ZNF664__FAM101A,.,ZNF664__FAM101A,ZNF664__FAM101A,ZNF664__FAM101A,ZNF664__FAM101A,ZNF664__FAM101A,ZNF664__FAM101A,ZNF664__FAM101A,ZNF664__FAM101A,ZNF664__FAM101A,ZNF664__FAM101A,ZNF664__FAM101A,ZNF664__FAM101A,ZNF664__FAM101A,ZNF664__FAM101A,ZNF664__FAM101A,ZNF664__FAM101A,ZNF664__FAM101A,ZNF664__FAM101A,NR,ZNF664,ZNF664__FAM101A,ZNF664__FAM101A,ZNF664__FAM101A,ZNF664__FAM101A,ZNF664__FAM101A,ZNF664__FAM101A,ZNF664__FAM101A,ZNF664__FAM101A,ZNF664__FAM101A,ZNF664__FAM101A,ZNF664__FAM101A,ZNF664__FAM101A,ZNF664__FAM101A,ZNF664__FAM101A,ZNF664__FAM101A,ZNF664__FAM101A,NR,.,NR,NR,NR,NR,NR,NR,NR,NR,NR,NR,NR,NR,NR,NR,NR,NR,NR,NR,NR,NR,NR,NR,NR,NR,NR,NR,.,.,ZNF664-FAM1,ZNF664-FAM1,NR,intergenic,ZNF664-FAM1,ZNF664-FAM1,NR,intergenic,ZNF664-FAM1,ZNF664-FAM1,NR,intergenic,ZNF664-FAM1,ZNF664-FAM1,NR,intergenic,ZNF664__FAM101A,ZNF664__FAM101A,ZNF664__FAM101A,ZNF664__FAM101A,ZNF664__FAM101A,ZNF664__FAM101A,ZNF664__FAM101A,ZNF664__FAM101A,ZNF664__FAM101A,ZNF664__FAM101A,ZNF664__FAM101A,ZNF664__FAM101A,ZNF664__FAM101A,ZNF664__FAM101A,ZNF664__FAM101A,ZNF664__FAM101A,RFLNA,MMAB,ZNF664,RFLNA,MMAB,ZNF664,RFLNA,MMAB,ZNF664,NR,NR,NR,NR,.,.,.,NR,NR,NR,NR,.,.,.,NR,NR,NR,NR,.,.,.,NR,NR,NR,NR,.,.,.,NR,NR,NR,NR,.,.,.,NR,NR,NR,NR,.,.,.,NR,NR,NR,NR,.,.,.,ZNF664__FAM101A,ZNF664__FAM101A,ZNF664__FAM101A,ZNF664__FAM101A,ZNF664__FAM101A,ZNF664__FAM101A,ZNF664__FAM101A,ZNF664__FAM101A,ZNF664__FAM101A,ZNF664__FAM101A,ZNF664__FAM101A,ZNF664__FAM101A,ZNF664__FAM101A,ZNF664__FAM101A,ZNF664__FAM101A,ZNF664__FAM101A,.,ZNF664__FAM101A,ZNF664-FAM101A,.,.,ZNF664__FAM101A,ZNF664__FAM101A,ZNF664-FAM101A,.,.,ZNF664__FAM101A,ZNF664__FAM101A,ZNF664-FAM101A,.,.,ZNF664__FAM101A,ZNF664__FAM101A,ZNF664-FAM101A,.,.,ZNF664__FAM101A,ZNF664__FAM101A,ZNF664-FAM101A,.,.,ZNF664__FAM101A,ZNF664__FAM101A,ZNF664__FAM101A,ZNF664__FAM101A,ZNF664__FAM101A,ZNF664__FAM101A,ZNF664__FAM101A,ZNF664__FAM101A,ZNF664__FAM101A,ZNF664__FAM101A,.,.,.,.,NR,ZNF664	34021172,34021172,34021172,34021172,34021172,34021172,34021172,34021172,34021172,20686565,20686565,24097068,24097068,30926973,29507422,29507422,29507422,29507422,35213538,35213538,20686565,20686565,24097068,24097068,30926973,29507422,29507422,29507422,29507422,35213538,35213538,20686565,20686565,24097068,24097068,30926973,29507422,29507422,29507422,29507422,35213538,35213538,20686565,20686565,24097068,24097068,30926973,29507422,29507422,29507422,29507422,35213538,35213538,20686565,20686565,24097068,24097068,30926973,29507422,29507422,29507422,29507422,35213538,35213538,20686565,20686565,24097068,24097068,30926973,29507422,29507422,29507422,29507422,35213538,35213538,20686565,20686565,24097068,24097068,30926973,29507422,29507422,29507422,29507422,35213538,35213538,20686565,20686565,24097068,24097068,30926973,29507422,29507422,29507422,29507422,35213538,35213538,20686565,20686565,24097068,24097068,30926973,29507422,29507422,29507422,29507422,35213538,35213538,20686565,20686565,24097068,24097068,30926973,29507422,29507422,29507422,29507422,35213538,35213538,20686565,20686565,24097068,24097068,30926973,29507422,29507422,29507422,29507422,35213538,35213538,32719433,32719433,32719433,32719433,32719433,32719433,32719433,32719433,32719433,31669095,31669095,33462484,31669095,31669095,33462484,31669095,31669095,33462484,35213538,30297969,31669095,31669095,34021172,35213538,34021172,34021172,30297969,31669095,31669095,34021172,35213538,34021172,34021172,30297969,31669095,31669095,34021172,35213538,34021172,34021172,30297969,31669095,31669095,34021172,35213538,34021172,34021172,30297969,31669095,31669095,34021172,35213538,34021172,34021172,30297969,31669095,31669095,34021172,35213538,34021172,34021172,30297969,31669095,31669095,34021172,35213538,34021172,34021172,34021172,34021172,34021172,34021172,34021172,34021172,34021172,34021172,34021172,34021172,34021172,34021172,34021172,34021172,34021172,34021172,32317632,28334899,34021172,34021172,34021172,34021172,34021172,34021172,34021172,34021172,34021172,34021172,34021172,34021172,34021172,34021172,34021172,34021172,30239722,35835914,33462484,33462484,33462484,33462484,33462484,33462484,33462484,33462484,33462484,29507422,29507422,29507422,29507422,29507422,29507422,29507422,29507422,29507422,29507422,29507422,29507422,29507422,29507422,29507422,29507422,31669095,35213538,35710981,30285260,30285260,26198764,28991256,30285260,30285260,26198764,28991256,30285260,30285260,26198764,28991256,30285260,30285260,26198764,28991256,34021172,34021172,34021172,34021172,34021172,34021172,34021172,34021172,34021172,34021172,34021172,34021172,34021172,34021172,34021172,34021172,31719535,31719535,24105470,31719535,31719535,24105470,31719535,31719535,24105470,32042192,32042192,32042192,32042192,35192695,35192695,35192695,32042192,32042192,32042192,32042192,35192695,35192695,35192695,32042192,32042192,32042192,32042192,35192695,35192695,35192695,32042192,32042192,32042192,32042192,35192695,35192695,35192695,32042192,32042192,32042192,32042192,35192695,35192695,35192695,32042192,32042192,32042192,32042192,35192695,35192695,35192695,32042192,32042192,32042192,32042192,35192695,35192695,35192695,34021172,34021172,34021172,34021172,34021172,34021172,34021172,34021172,34021172,34021172,34021172,34021172,34021172,34021172,34021172,34021172,30926973,31453325,31453325,34272381,35396580,34021172,31453325,31453325,34272381,35396580,34021172,31453325,31453325,34272381,35396580,34021172,31453325,31453325,34272381,35396580,34021172,31453325,31453325,34272381,35396580,34021172,34021172,34021172,34021172,34021172,34021172,34021172,34021172,34021172,34021172,34887591,34887591,34887591,34887591,31761296,32231278	Promoter;Enhancer;Enhancer;Enhancer;Enhancer;CTCF Binding Site;Enhancer;Open chromatin;Enhancer;Promoter;CTCF Binding Site;Enhancer;Enhancer	Transcription Start Site;Transcription Start Site;Enhancer;Transcription Start Site;Transcription Start Site	hsa-miR-128-3p;hsa-miR-449c-5p
12	124015428	Sniffles2.BND.586EMB	N	<BND:586EMB>	BND	OTHER	.	0	0.936	888	861	27	0.0304	not_compared	0.00282	0.00282	rare	0	0.00347	0	0.00915	0.00292	0.0029	0	0.00357	0	0.00932	0.00305	1	1	1	1	1	1	1	1	1	1	0.00113	0.994	0.2	0.2	0.517	0.000331	0.000384	0.494	confident	GRCh38_notinalldifficultregions	ZNF664;RFLNA;ENSG00000274874;.	ENSG00000179195;ENSG00000178882;ENSG00000274874;.	transcript;transcript;transcript;transcript	ENST00000337815.9;ENST00000546355.4;ENST00000618862.2;ENST00000337815.9	protein_coding;protein_coding;pseudogene;protein_coding	HIGH;HIGH;HIGH;LOW	transcript_ablation;transcript_ablation;transcript_ablation;feature_fusion	ZNF664;RFLNA;.	ENSG00000179195;ENSG00000178882;.	transcript;transcript;transcript	ENST00000337815.9;ENST00000546355.4;ENST00000337815.9	protein_coding;protein_coding;protein_coding	HIGH;HIGH;LOW	transcript_ablation;transcript_ablation;feature_fusion	.	.	.	.	.	.	.	.
12	124015428	Sniffles2.BND.586FMB	N	<BND:586FMB>	BND	OTHER	.	0	0.488	888	861	27	0.0304	not_compared	0.00169	0.00169	rare	0	0	0	0	0.00877	0.00174	0	0	0	0	0.00915	1	1	1	1	0.0088	1	1	1	1	0.00917	0	0.998	0	0	0.135	0.000226	0.00041	0.292	confident	GRCh38_notinalldifficultregions	ZNF664;RFLNA;ENSG00000274874;.	ENSG00000179195;ENSG00000178882;ENSG00000274874;.	transcript;transcript;transcript;transcript	ENST00000337815.9;ENST00000546355.4;ENST00000618862.2;ENST00000337815.9	protein_coding;protein_coding;pseudogene;protein_coding	HIGH;HIGH;HIGH;LOW	transcript_ablation;transcript_ablation;transcript_ablation;feature_fusion	ZNF664;RFLNA;.	ENSG00000179195;ENSG00000178882;.	transcript;transcript;transcript	ENST00000337815.9;ENST00000546355.4;ENST00000337815.9	protein_coding;protein_coding;protein_coding	HIGH;HIGH;LOW	transcript_ablation;transcript_ablation;feature_fusion	.	.	.	.	.	.	.	.
12	124017614	Sniffles2.INS.5860MB	N	<INS:76>	INS	INS	76	179.004	380.767	888	861	27	0.0304	known	0.00225	0.00225	rare	0.0083	0	0	0	0	0.00232	0.00858	0	0	0	0	1	1	1	1	1	1	1	1	1	1	0.000563	0.997	0.25	0.25	0.414	0.000143	0.000182	0.713	confident	GRCh38_notinalldifficultregions	ZNF664;ENSG00000274874;RFLNA	ENSG00000179195;ENSG00000274874;ENSG00000178882	transcript;transcript;gene_variant	ENST00000337815.9;ENST00000618862.2;ENSG00000178882	protein_coding;pseudogene;.	MODIFIER;MODIFIER;MODIFIER	downstream_gene_variant;intron_variant;intragenic_variant	.	.	.	.	.	.	.	.	.	.	.	.	.	.	.
12	124034416	Sniffles2.INS.5861MB	N	<INS:61>	INS	INS	61	113.864	59.556	888	871	17	0.0191	novel	0.00113	0.00113	rare	0	0.00347	0.00298	0	0	0.00115	0	0.00352	0.00301	0	0	1	1	1	1	1	1	1	1	1	1	0	0.998	0	0	0.0752	0.000172	0.000197	0.432	confident	GRCh38_notinalldifficultregions	ENSG00000274874;RFLNA	ENSG00000274874;ENSG00000178882	transcript;gene_variant	ENST00000618862.2;ENSG00000178882	pseudogene;.	MODIFIER;MODIFIER	intron_variant;intragenic_variant	.	.	.	.	.	.	.	.	.	.	.	.	.	.	.
12	124073312	Sniffles2.INS.5863MB	N	<INS:309>	INS	INS	309	113.763	202.211	888	870	18	0.0203	known	0.0512	0.0512	common	0.0104	0.0451	0	0.168	0.0526	0.0523	0.0107	0.0461	0	0.171	0.0536	0.0207	0.247	1	0.406	1	0.0214	0.251	1	0.414	1	0.0467	0.98	0.843	0.843	0.906	0.162	0.165	0.961	confident	GRCh38_notinalldifficultregions	ENSG00000274874;RFLNA	ENSG00000274874;ENSG00000178882	transcript;gene_variant	ENST00000618862.2;ENSG00000178882	pseudogene;.	MODIFIER;MODIFIER	intron_variant;intragenic_variant	.	.	.	.	.	.	.	.	.	.	.	.	Enhancer	.	.
12	124089564	Sniffles2.INS.5864MB	N	<INS:51>	INS	INS	51	56.913	210.876	888	862	26	0.0293	novel	0.0327	0.0327	low_frequency	0.0187	0.0799	0.0506	0.0213	0.00585	0.0336	0.0193	0.0833	0.0512	0.0215	0.00617	1	0.215	0.347	1	1	1	0.23	0.35	1	1	0.0191	0.928	0.218	0.218	0.504	0.00375	0.00871	0.373	difficult	GRCh38_AllTandemRepeatsandHomopolymers_slop5;GRCh38_AllTandemRepeats_gt100bp_slop5;GRCh38_allTandemRepeats;GRCh38_AllTandemRepeats_201to10000bp_slop5;GRCh38_lowmappabilityall;GRCh38_nonunique_l100_m2_e1;GRCh38_alllowmapandsegdupregions;GRCh38_alldifficultregions	ENSG00000274874;ENSG00000275389;RFLNA	ENSG00000274874;ENSG00000275389;ENSG00000178882	transcript;transcript;gene_variant	ENST00000618862.2;ENST00000621669.1;ENSG00000178882	pseudogene;pseudogene;.	MODIFIER;MODIFIER;MODIFIER	downstream_gene_variant;downstream_gene_variant;intragenic_variant	.	.	.	.	.	.	.	.	.	.	.	.	Open chromatin	.	.
12	124093542	Sniffles2.INS.5865MB	N	<INS:83>	INS	INS	83	40.963	273.697	888	875	13	0.0146	novel	0.00901	0.00901	low_frequency	0.0145	0.00347	0.00893	0.00305	0.0117	0.00914	0.0146	0.0035	0.00909	0.00307	0.0121	1	1	1	1	0.0176	1	1	1	1	0.0182	0.00338	0.976	0	0	0.497	0.00139	0.00319	0.356	difficult	GRCh38_AllTandemRepeatsandHomopolymers_slop5;GRCh38_AllTandemRepeats_gt100bp_slop5;GRCh38_allTandemRepeats;GRCh38_AllTandemRepeats_201to10000bp_slop5;GRCh38_alldifficultregions	ENSG00000274874;ENSG00000275389;RFLNA	ENSG00000274874;ENSG00000275389;ENSG00000178882	transcript;transcript;gene_variant	ENST00000618862.2;ENST00000621669.1;ENSG00000178882	pseudogene;pseudogene;.	MODIFIER;MODIFIER;MODIFIER	downstream_gene_variant;downstream_gene_variant;intragenic_variant	.	.	.	.	.	.	.	.	.	.	.	.	.	.	.
12	124221008	Sniffles2.INS.5880MB	N	<INS:90>	INS	INS	90	89.858	346.338	888	867	21	0.0236	novel	0.00225	0.00225	rare	0.0083	0	0	0	0	0.00231	0.00862	0	0	0	0	1	1	1	1	1	1	1	1	1	1	0.00225	0.998	0.75	0.75	0.65	0.000168	0.000209	0.727	confident	GRCh38_notinalldifficultregions	RFLNA	ENSG00000178882	gene_variant	ENSG00000178882	.	MODIFIER	intragenic_variant	.	.	.	.	.	.	.	.	.	.	.	.	.	.	.
12	124224456	Sniffles2.DEL.5885MB	N	<DEL:-117>	DEL	DEL	-117	55.826	237.25	888	878	10	0.0113	novel	0.289	0.289	common	0.0228	0.49	0.533	0.287	0.257	0.292	0.0233	0.49	0.536	0.287	0.26	0.11	1	0.166	0.703	1	0.112	1	0.161	0.703	1	0.296	0.878	0.833	0.833	0.816	0.267	0.267	0.897	confident	GRCh38_notinalldifficultregions	RFLNA	ENSG00000178882	gene_variant	ENSG00000178882	.	MODIFIER	intragenic_variant	.	.	.	.	.	.	.	.	.	.	.	.	.	.	.
12	124234977	Sniffles2.INS.5881MB	N	<INS:437>	INS	INS	437	159.493	75.873	888	887	1	0.00113	novel	0.993	0.007	low_frequency	0.99	0.996	0.994	0.994	0.991	0.993	0.99	0.996	0.994	0.994	0.991	1	1	1	1	1	1	1	1	1	1	0.997	0.98	0.98	0	0.33	0.992	0.99	0.614	difficult	GRCh38_AllTandemRepeatsandHomopolymers_slop5;GRCh38_AllTandemRepeats_gt100bp_slop5;GRCh38_allTandemRepeats;GRCh38_AllTandemRepeats_201to10000bp_slop5;GRCh38_alldifficultregions	RFLNA	ENSG00000178882	gene_variant	ENSG00000178882	.	MODIFIER	intragenic_variant	.	.	.	.	.	.	.	.	.	.	.	.	Enhancer	.	.
12	124240902	Sniffles2.DEL.5887MB	N	<DEL:-1247>	DEL	DEL	-1247	189.43	265.948	888	862	26	0.0293	known	0.0158	0.0158	low_frequency	0.056	0.00347	0	0	0	0.0162	0.0582	0.00355	0	0	0	0.538	1	1	1	1	0.552	1	1	1	1	0.00676	0.975	0.296	0.296	0.479	0.000658	0.00166	0.343	confident	GRCh38_AllHomopolymers_gt6bp_imperfectgt10bp_slop5;GRCh38_AllTandemRepeatsandHomopolymers_slop5;GRCh38_SimpleRepeat_homopolymer_7to11_slop5;GRCh38_SimpleRepeat_homopolymer_4to6_slop5;GRCh38_alldifficultregions;GRCh38_notinalldifficultregions	RFLNA	ENSG00000178882	gene_variant	ENSG00000178882	.	MODIFIER	intragenic_variant	.	.	.	.	.	.	.	.	.	.	.	.	.	.	.
12	124296102	Sniffles2.DEL.588EMB	N	<DEL:-50>	DEL	DEL	-50	51.929	369.424	888	872	16	0.018	novel	0.00113	0.00113	rare	0	0.00347	0.00298	0	0	0.00115	0	0.00352	0.00303	0	0	1	1	1	1	1	1	1	1	1	1	0.000563	0.997	0	0	0.381	5.12e-06	8.17e-05	0.103	difficult	GRCh38_AllTandemRepeats_51to200bp_slop5;GRCh38_AllTandemRepeatsandHomopolymers_slop5;GRCh38_SimpleRepeat_diTR_11to50_slop5;GRCh38_AllTandemRepeats_gt100bp_slop5;GRCh38_allTandemRepeats;GRCh38_SimpleRepeat_quadTR_51to200_slop5;GRCh38_alldifficultregions	RFLNA	ENSG00000178882	transcript	ENST00000546355.4	protein_coding	MODIFIER	intron_variant	RFLNA	ENSG00000178882	transcript	ENST00000546355.4	protein_coding	MODIFIER	intron_variant	.	.	.	.	.	Promoter	.	.
12	124311271	Sniffles2.DEL.58A2MB	N	<DEL:-81>	DEL	DEL	-81	51.637	429.235	888	873	15	0.0169	novel	0.211	0.211	common	0.288	0.0972	0.0923	0.116	0.406	0.214	0.292	0.0986	0.0951	0.117	0.411	0.212	0.363	0.0358	1	0.153	0.27	0.362	0.0396	1	0.156	0.2	0.884	0.776	0.776	0.794	0.125	0.127	0.816	confident	GRCh38_SimpleRepeat_homopolymer_4to6_slop5;GRCh38_notinalldifficultregions	RFLNA	ENSG00000178882	transcript	ENST00000546355.4	protein_coding	MODIFIER	intron_variant	RFLNA	ENSG00000178882	transcript	ENST00000546355.4	protein_coding	MODIFIER	intron_variant	.	.	.	.	.	.	.	.
12	124323369	Sniffles2.DEL.58A4MB	N	<DEL:-99>	DEL	DEL	-99	87.062	164.763	888	875	13	0.0146	novel	0.408	0.408	common	0.16	0.566	0.438	0.695	0.322	0.412	0.158	0.566	0.443	0.696	0.327	0.81	0.738	0.535	0.273	0.726	0.809	0.738	0.529	0.354	0.728	0.404	0.886	0.867	0.867	0.879	0.631	0.618	0.894	difficult	GRCh38_AllTandemRepeatsandHomopolymers_slop5;GRCh38_AllTandemRepeats_gt100bp_slop5;GRCh38_allTandemRepeats;GRCh38_SimpleRepeat_homopolymer_4to6_slop5;GRCh38_AllTandemRepeats_201to10000bp_slop5;GRCh38_lowmappabilityall;GRCh38_nonunique_l100_m2_e1;GRCh38_alllowmapandsegdupregions;GRCh38_alldifficultregions	NCOR2;RFLNA-NCOR2	ENSG00000196498;ENSG00000178882-ENSG00000196498	transcript;intergenic_region	ENST00000405201.5;ENSG00000178882-ENSG00000196498	protein_coding;.	MODIFIER;MODIFIER	downstream_gene_variant;intergenic_region	.	.	.	.	.	.	.	.	.	.	.	.	.	.	.
12	124333889	Sniffles2.INS.5899MB	N	<INS:148>	INS	INS	148	54.668	118.667	888	873	15	0.0169	known	0.32	0.32	common	0.027	0.51	0.393	0.619	0.214	0.325	0.0283	0.51	0.395	0.623	0.216	1	0.246	0.106	0.321	0.0218	1	0.246	0.108	0.404	0.0232	0.329	0.837	0.794	0.794	0.784	0.568	0.557	0.856	difficult	GRCh38_AllTandemRepeatsandHomopolymers_slop5;GRCh38_SimpleRepeat_diTR_11to50_slop5;GRCh38_AllTandemRepeats_gt100bp_slop5;GRCh38_allTandemRepeats;GRCh38_AllTandemRepeats_201to10000bp_slop5;GRCh38_chainSelf;GRCh38_alldifficultregions	MIR6880;NCOR2	ENSG00000275967;ENSG00000196498	transcript;transcript	ENST00000622851.1;ENST00000405201.5	miRNA;protein_coding	MODIFIER;MODIFIER	downstream_gene_variant;intron_variant	NCOR2	ENSG00000196498	transcript	ENST00000405201.5	protein_coding	MODIFIER	intron_variant	.	.	.	.	.	.	.	.
12	124339600	Sniffles2.DEL.58A6MB	N	<DEL:-132>	DEL	DEL	-132	49.012	186.158	888	872	16	0.018	novel	0.409	0.409	common	0.251	0.538	0.36	0.686	0.307	0.415	0.254	0.538	0.362	0.691	0.319	0.229	1	0.738	0.475	0.477	0.228	1	0.738	0.462	0.592	0.405	0.892	0.88	0.88	0.895	0.61	0.607	0.931	difficult	GRCh38_AllTandemRepeatsandHomopolymers_slop5;GRCh38_AllTandemRepeats_gt100bp_slop5;GRCh38_allTandemRepeats;GRCh38_AllTandemRepeats_201to10000bp_slop5;GRCh38_alldifficultregions	MIR6880;NCOR2	ENSG00000275967;ENSG00000196498	transcript;transcript	ENST00000622851.1;ENST00000405201.5	miRNA;protein_coding	MODIFIER;MODIFIER	upstream_gene_variant;intron_variant	NCOR2	ENSG00000196498	transcript	ENST00000405201.5	protein_coding	MODIFIER	intron_variant	.	.	.	.	.	.	.	.
12	124339767	Sniffles2.INS.589AMB	N	<INS:78>	INS	INS	78	112.884	249.158	888	862	26	0.0293	novel	0.0293	0.0293	low_frequency	0.0622	0.00347	0.00298	0.0122	0.0468	0.0302	0.0647	0.00352	0.00305	0.0124	0.0491	0.0519	1	1	1	0.00278	0.0572	1	1	1	0.0032	0.0225	0.956	0.478	0.478	0.665	0.00689	0.0108	0.536	difficult	GRCh38_AllHomopolymers_gt6bp_imperfectgt10bp_slop5;GRCh38_AllTandemRepeatsandHomopolymers_slop5;GRCh38_SimpleRepeat_homopolymer_7to11_slop5;GRCh38_SimpleRepeat_quadTR_20to50_slop5;GRCh38_alldifficultregions	MIR6880;NCOR2	ENSG00000275967;ENSG00000196498	transcript;transcript	ENST00000622851.1;ENST00000405201.5	miRNA;protein_coding	MODIFIER;MODIFIER	upstream_gene_variant;intron_variant	NCOR2	ENSG00000196498	transcript	ENST00000405201.5	protein_coding	MODIFIER	intron_variant	.	.	.	.	.	.	.	.
12	124357758	Sniffles2.DEL.58A7MB	N	<DEL:-51>	DEL	DEL	-51	58.866	438.846	888	864	24	0.027	novel	0.0203	0.0203	low_frequency	0.0332	0.00694	0.00298	0.00915	0.0409	0.0208	0.0346	0.00709	0.00301	0.00943	0.0419	0.227	1	1	1	1	0.236	1	1	1	1	0.0135	0.973	0.486	0.486	0.651	0.0157	0.0189	0.762	confident	GRCh38_AllTandemRepeatsandHomopolymers_slop5;GRCh38_SimpleRepeat_diTR_11to50_slop5;GRCh38_allTandemRepeats;GRCh38_AllTandemRepeats_lt51bp_slop5;GRCh38_chainSelf;GRCh38_alldifficultregions;GRCh38_notinalldifficultregions	NCOR2	ENSG00000196498	transcript	ENST00000405201.5	protein_coding	MODIFIER	intron_variant	NCOR2	ENSG00000196498	transcript	ENST00000405201.5	protein_coding	MODIFIER	intron_variant	.	.	.	.	.	.	.	.
12	124358177	Sniffles2.INS.589BMB	N	<INS:65>	INS	INS	65	128.646	383.624	888	863	25	0.0282	novel	0.00169	0.00169	rare	0.00622	0	0	0	0	0.00174	0.00647	0	0	0	0	1	1	1	1	1	1	1	1	1	1	0.00113	0.999	0.667	0.667	0.948	5.02e-05	0.000172	0.27	difficult	GRCh38_AllTandemRepeatsandHomopolymers_slop5;GRCh38_AllTandemRepeats_gt100bp_slop5;GRCh38_allTandemRepeats;GRCh38_AllTandemRepeats_201to10000bp_slop5;GRCh38_chainSelf;GRCh38_alldifficultregions	NCOR2	ENSG00000196498	transcript	ENST00000405201.5	protein_coding	MODIFIER	intron_variant	NCOR2	ENSG00000196498	transcript	ENST00000405201.5	protein_coding	MODIFIER	intron_variant	.	.	.	.	.	Enhancer	.	.
12	124373374	Sniffles2.DEL.58AAMB	N	<DEL:-87>	DEL	DEL	-87	59.062	235.567	888	882	6	0.00676	novel	0.524	0.476	common	0.502	0.566	0.503	0.564	0.503	0.526	0.502	0.566	0.503	0.571	0.506	2.42e-08	0.0186	0.217	0.0272	4.06e-09	7.82e-08	0.0186	0.217	0.0162	2.91e-09	0.555	0.623	0.605	0.609	0.593	0.603	0.559	0.683	difficult	GRCh38_gclt25orgt65_slop50;GRCh38_AllTandemRepeatsandHomopolymers_slop5;GRCh38_AllTandemRepeats_gt100bp_slop5;GRCh38_allTandemRepeats;GRCh38_SimpleRepeat_homopolymer_4to6_slop5;GRCh38_AllTandemRepeats_201to10000bp_slop5;GRCh38_lowmappabilityall;GRCh38_nonunique_l100_m2_e1;GRCh38_alllowmapandsegdupregions;GRCh38_alldifficultregions	NCOR2	ENSG00000196498	transcript	ENST00000405201.5	protein_coding	MODIFIER	intron_variant	NCOR2	ENSG00000196498	transcript	ENST00000405201.5	protein_coding	MODIFIER	intron_variant	.	.	.	.	.	.	.	.
12	124379031	Sniffles2.INS.589EMB	N	<INS:53>	INS	INS	53	22.351	59.87	888	884	4	0.00451	known	0.567	0.433	common	0.502	0.715	0.244	0.744	0.681	0.57	0.502	0.715	0.248	0.748	0.681	0.197	0.039	0.405	1	0.0525	0.197	0.039	0.412	1	0.0525	0.58	0.917	0.938	0.901	0.897	0.743	0.74	0.948	confident	GRCh38_notinalldifficultregions	ENSG00000255965;NCOR2	ENSG00000255965;ENSG00000196498	transcript;transcript	ENST00000545095.1;ENST00000405201.5	processed_pseudogene;protein_coding	MODIFIER;MODIFIER	upstream_gene_variant;intron_variant	NCOR2	ENSG00000196498	transcript	ENST00000405201.5	protein_coding	MODIFIER	intron_variant	.	.	.	.	.	.	.	.
12	124430906	Sniffles2.DEL.58C9MB	N	<DEL:-65>	DEL	DEL	-65	78.658	303.571	888	867	21	0.0236	novel	0.0321	0.0321	low_frequency	0.112	0.00347	0.00298	0	0.00292	0.0323	0.114	0.00352	0.00301	0	0.00299	0.0931	1	1	1	1	0.191	1	1	1	1	0.0327	0.981	0.804	0.804	0.806	0.00295	0.00413	0.64	difficult	GRCh38_AllTandemRepeatsandHomopolymers_slop5;GRCh38_AllTandemRepeats_gt100bp_slop5;GRCh38_allTandemRepeats;GRCh38_AllTandemRepeats_201to10000bp_slop5;GRCh38_alldifficultregions	NCOR2	ENSG00000196498	transcript	ENST00000405201.5	protein_coding	MODIFIER	intron_variant	NCOR2	ENSG00000196498	transcript	ENST00000405201.5	protein_coding	MODIFIER	intron_variant	.	.	.	.	.	.	.	.
12	124431496	Sniffles2.INS.58BDMB	N	<INS:56>	INS	INS	56	45.783	416.03	888	862	26	0.0293	novel	0.00169	0.00169	rare	0.00622	0	0	0	0	0.00174	0.00652	0	0	0	0	1	1	1	1	1	1	1	1	1	1	0	0.997	0	0	0.162	6.15e-05	0.000115	0.439	difficult	GRCh38_AllTandemRepeatsandHomopolymers_slop5;GRCh38_AllTandemRepeats_gt100bp_slop5;GRCh38_allTandemRepeats;GRCh38_AllTandemRepeats_201to10000bp_slop5;GRCh38_lowmappabilityall;GRCh38_nonunique_l100_m2_e1;GRCh38_alllowmapandsegdupregions;GRCh38_alldifficultregions	NCOR2	ENSG00000196498	transcript	ENST00000405201.5	protein_coding	MODIFIER	intron_variant	NCOR2	ENSG00000196498	transcript	ENST00000405201.5	protein_coding	MODIFIER	intron_variant	.	.	.	.	.	.	.	.
12	124439170	Sniffles2.INS.58BEMB	N	<INS:177>	INS	INS	177	156.357	241.474	888	886	2	0.00225	novel	0.391	0.391	common	0.386	0.431	0.402	0.348	0.395	0.39	0.385	0.431	0.402	0.348	0.395	1.45e-06	1.05e-10	3.79e-10	1.27e-07	8.67e-16	2.57e-06	1.05e-10	3.79e-10	1.27e-07	8.67e-16	0.359	0.568	0.525	0.525	0.479	0.332	0.379	0.534	difficult	GRCh38_AllTandemRepeatsandHomopolymers_slop5;GRCh38_AllTandemRepeats_gt100bp_slop5;GRCh38_allTandemRepeats;GRCh38_AllTandemRepeats_201to10000bp_slop5;GRCh38_lowmappabilityall;GRCh38_nonunique_l100_m2_e1;GRCh38_allOtherDifficultregions;GRCh38_gnomAD_InbreedingCoeff_slop1bp_merge1000bp;GRCh38_alllowmapandsegdupregions;GRCh38_alldifficultregions	NCOR2	ENSG00000196498	transcript	ENST00000405201.5	protein_coding	MODIFIER	intron_variant	NCOR2	ENSG00000196498	transcript	ENST00000405201.5	protein_coding	MODIFIER	intron_variant	.	.	.	.	.	Enhancer;CTCF Binding Site	.	.
12	124464227	Sniffles2.INS.58C3MB	N	<INS:79>	INS	INS	79	140.512	451.834	888	867	21	0.0236	novel	0.00225	0.00225	rare	0.0083	0	0	0	0	0.00231	0.00837	0	0	0	0	1	1	1	1	1	1	1	1	1	1	0.000563	0.994	0	0	0.338	0.000189	0.000312	0.447	confident	GRCh38_notinalldifficultregions	NCOR2	ENSG00000196498	transcript	ENST00000405201.5	protein_coding	MODIFIER	intron_variant	NCOR2	ENSG00000196498	transcript	ENST00000405201.5	protein_coding	MODIFIER	intron_variant	.	.	.	.	.	.	.	.
12	124468067	Sniffles2.INS.58C6MB	N	<INS:422>	INS	INS	422	219.143	172.629	888	859	29	0.0327	novel	0.0186	0.0186	low_frequency	0.056	0.0104	0	0.0061	0.00292	0.0192	0.0567	0.0108	0	0.00637	0.00309	1	1	1	1	1	1	1	1	1	1	0.0107	0.963	0.242	0.242	0.539	0.0041	0.00633	0.619	difficult	GRCh38_AllTandemRepeatsandHomopolymers_slop5;GRCh38_AllTandemRepeats_gt100bp_slop5;GRCh38_allTandemRepeats;GRCh38_SimpleRepeat_homopolymer_4to6_slop5;GRCh38_AllTandemRepeats_201to10000bp_slop5;GRCh38_lowmappabilityall;GRCh38_nonunique_l100_m2_e1;GRCh38_alllowmapandsegdupregions;GRCh38_alldifficultregions	NCOR2	ENSG00000196498	transcript	ENST00000405201.5	protein_coding	MODIFIER	intron_variant	NCOR2	ENSG00000196498	transcript	ENST00000405201.5	protein_coding	MODIFIER	intron_variant	.	.	.	.	.	.	.	.
12	124532921	Sniffles2.INS.58DAMB	N	<INS:59>	INS	INS	59	32.655	74.798	888	874	14	0.0158	novel	0.418	0.418	common	0.444	0.378	0.482	0.39	0.38	0.423	0.451	0.378	0.482	0.4	0.386	0.897	0.723	0.877	0.412	0.33	1	0.723	0.877	0.322	0.328	0.422	0.829	0.804	0.804	0.852	0.382	0.375	0.92	difficult	GRCh38_AllTandemRepeatsandHomopolymers_slop5;GRCh38_AllTandemRepeats_gt100bp_slop5;GRCh38_allTandemRepeats;GRCh38_AllTandemRepeats_201to10000bp_slop5;GRCh38_alldifficultregions	ENSG00000279527;ENSG00000279071;NCOR2	ENSG00000279527;ENSG00000279071;ENSG00000196498	transcript;transcript;gene_variant	ENST00000623659.1;ENST00000625118.1;ENSG00000196498	TEC;TEC;.	MODIFIER;MODIFIER;MODIFIER	upstream_gene_variant;upstream_gene_variant;intragenic_variant	.	.	.	.	.	.	.	.	.	.	.	.	Enhancer	.	.
12	124540790	Sniffles2.DEL.58E4MB	N	<DEL:-79>	DEL	DEL	-79	89.838	290.593	888	862	26	0.0293	novel	0.0158	0.0158	low_frequency	0.00415	0.0451	0.00298	0.0274	0.00877	0.0162	0.00427	0.0454	0.00303	0.0281	0.00938	1	0.247	1	0.107	1	1	0.248	1	0.109	1	0.00732	0.974	0.308	0.308	0.51	0.0152	0.0228	0.579	difficult	GRCh38_gclt25orgt65_slop50;GRCh38_AllTandemRepeatsandHomopolymers_slop5;GRCh38_AllTandemRepeats_gt100bp_slop5;GRCh38_allTandemRepeats;GRCh38_SimpleRepeat_homopolymer_4to6_slop5;GRCh38_AllTandemRepeats_201to10000bp_slop5;GRCh38_alldifficultregions	ENSG00000280354;ENSG00000279071;NCOR2	ENSG00000280354;ENSG00000279071;ENSG00000196498	transcript;transcript;gene_variant	ENST00000624885.1;ENST00000625118.1;ENSG00000196498	TEC;TEC;.	MODIFIER;MODIFIER;MODIFIER	upstream_gene_variant;downstream_gene_variant;intragenic_variant	.	.	.	.	.	.	.	.	.	.	.	.	.	.	.
12	124546809	Sniffles2.INV.58EAMB	N	<INV:89>	INV	OTHER	89	94.22	438.101	888	852	36	0.0405	novel	0.00225	0.00225	rare	0.00622	0	0	0.00305	0	0.00235	0.00649	0	0	0.00314	0	1	1	1	1	1	1	1	1	1	1	0.00113	0.993	0	0	0.549	0.000444	0.000728	0.495	confident	GRCh38_notinalldifficultregions	ENSG00000280354;NCOR2	ENSG00000280354;ENSG00000196498	transcript;gene_variant	ENST00000624885.1;ENSG00000196498	TEC;.	MODIFIER;MODIFIER	downstream_gene_variant;intragenic_variant	.	.	.	.	.	.	.	.	.	.	.	.	.	.	.
12	124622559	Sniffles2.INS.58F8MB	N	<INS:71>	INS	INS	71	43.599	371.772	888	860	28	0.0315	known	0.00282	0.00282	rare	0.00208	0	0.00298	0.0061	0.00292	0.00291	0.00217	0	0.00301	0.00617	0.00311	1	1	1	1	1	1	1	1	1	1	0.000563	0.995	0.2	0.2	0.217	0.0018	0.00196	0.753	confident	GRCh38_notinalldifficultregions	ENSG00000280444;ENSG00000278973	ENSG00000280444;ENSG00000278973	transcript;transcript	ENST00000624789.1;ENST00000623062.1	TEC;TEC	MODIFIER;MODIFIER	upstream_gene_variant;non_coding_transcript_exon_variant	.	.	.	.	.	.	.	.	.	.	.	.	Enhancer	.	.
12	124662695	Sniffles2.INS.58FAMB	N	<INS:162>	INS	INS	162	165.355	434.215	888	864	24	0.027	known	0.00338	0.00338	rare	0.0124	0	0	0	0	0.00347	0.0127	0	0	0	0	1	1	1	1	1	1	1	1	1	1	0.00169	0.994	0.333	0.333	0.529	0.000101	0.00019	0.482	confident	GRCh38_SimpleRepeat_homopolymer_4to6_slop5;GRCh38_notinalldifficultregions	ENSG00000279087-ENSG00000279931	ENSG00000279087-ENSG00000279931	intergenic_region	ENSG00000279087-ENSG00000279931	.	MODIFIER	intergenic_region	.	.	.	.	.	.	.	.	.	.	.	.	.	.	.
12	124671992	Sniffles2.DEL.5904MB	N	<DEL:-72>	DEL	DEL	-72	85.091	317.467	888	870	18	0.0203	novel	0.223	0.223	common	0.218	0.128	0.327	0.223	0.208	0.227	0.223	0.128	0.333	0.228	0.211	0.0566	0.705	0.486	0.256	0.355	0.0378	0.705	0.599	0.179	0.353	0.216	0.858	0.762	0.762	0.812	0.203	0.204	0.926	difficult	GRCh38_AllTandemRepeatsandHomopolymers_slop5;GRCh38_SimpleRepeat_diTR_11to50_slop5;GRCh38_AllTandemRepeats_gt100bp_slop5;GRCh38_allTandemRepeats;GRCh38_AllTandemRepeats_201to10000bp_slop5;GRCh38_chainSelf;GRCh38_alldifficultregions	ENSG00000279087-ENSG00000279931	ENSG00000279087-ENSG00000279931	intergenic_region	ENSG00000279087-ENSG00000279931	.	MODIFIER	intergenic_region	.	.	.	.	.	.	.	.	.	.	.	.	.	.	.
12	124676974	Sniffles2.INS.58FDMB	N	<INS:54>	INS	INS	54	100.435	327.312	888	863	25	0.0282	novel	0.00338	0.00338	rare	0.0104	0.00347	0	0	0	0.00348	0.0106	0.0035	0	0	0	1	1	1	1	1	1	1	1	1	1	0.00282	0.994	0.333	0.333	0.695	0.000188	0.000252	0.68	difficult	GRCh38_AllTandemRepeatsandHomopolymers_slop5;GRCh38_SimpleRepeat_diTR_11to50_slop5;GRCh38_AllTandemRepeats_gt100bp_slop5;GRCh38_allTandemRepeats;GRCh38_AllTandemRepeats_201to10000bp_slop5;GRCh38_alldifficultregions	ENSG00000279087-ENSG00000279931	ENSG00000279087-ENSG00000279931	intergenic_region	ENSG00000279087-ENSG00000279931	.	MODIFIER	intergenic_region	.	.	.	.	.	.	.	.	.	.	.	.	.	.	.
12	124692736	Sniffles2.INS.58FEMB	N	<INS:59>	INS	INS	59	148.002	511.745	888	864	24	0.027	novel	0.00113	0.00113	rare	0.00415	0	0	0	0	0.00116	0.00424	0	0	0	0	1	1	1	1	1	1	1	1	1	1	0.00113	1	1	1	0.874	0.000137	0.000201	0.621	difficult	GRCh38_AllTandemRepeatsandHomopolymers_slop5;GRCh38_allTandemRepeats;GRCh38_AllTandemRepeats_lt51bp_slop5;GRCh38_SimpleRepeat_quadTR_20to50_slop5;GRCh38_alldifficultregions	ENSG00000279087-ENSG00000279931	ENSG00000279087-ENSG00000279931	intergenic_region	ENSG00000279087-ENSG00000279931	.	MODIFIER	intergenic_region	.	.	.	.	.	.	.	.	.	.	.	.	.	.	.
12	124750216	Sniffles2.DEL.5915MB	N	<DEL:-54>	DEL	DEL	-54	51.92	242.058	888	866	22	0.0248	novel	0.0163	0.0163	low_frequency	0.00208	0.0174	0	0.0335	0.0351	0.0167	0.00215	0.0177	0	0.034	0.0364	1	1	1	0.159	0.181	1	1	1	0.161	0.187	0.0113	0.986	0.63	0.63	0.739	0.0232	0.0246	0.806	confident	GRCh38_SimpleRepeat_homopolymer_4to6_slop5;GRCh38_notinalldifficultregions	ENSG00000279931-SCARB1	ENSG00000279931-ENSG00000073060	intergenic_region	ENSG00000279931-ENSG00000073060	.	MODIFIER	intergenic_region	.	.	.	.	.	.	.	.	.	.	.	.	.	.	.
12	124771212	Sniffles2.INS.5912MB	N	<INS:83>	INS	INS	83	69.53	294.519	888	870	18	0.0203	known	0.0625	0.0625	common	0.0705	0.0417	0.119	0.0213	0.0526	0.0638	0.0711	0.042	0.121	0.0219	0.0552	0.328	0.212	0.0619	1	1	0.332	0.214	0.0662	1	1	0.0557	0.95	0.699	0.699	0.775	0.0202	0.0211	0.839	difficult	GRCh38_AllHomopolymers_gt6bp_imperfectgt10bp_slop5;GRCh38_AllTandemRepeatsandHomopolymers_slop5;GRCh38_SimpleRepeat_homopolymer_4to6_slop5;GRCh38_SimpleRepeat_imperfecthomopolgt20_slop5;GRCh38_SimpleRepeat_imperfecthomopolgt10_slop5;GRCh38_alldifficultregions	ENSG00000279931-SCARB1	ENSG00000279931-ENSG00000073060	intergenic_region	ENSG00000279931-ENSG00000073060	.	MODIFIER	intergenic_region	.	.	.	.	.	.	.	.	.	.	.	.	.	.	.
12	124791721	Sniffles2.DEL.5918MB	N	<DEL:-1737>	DEL	DEL	-1737	137.987	244.797	888	865	23	0.0259	known	0.00113	0.00113	rare	0.00415	0	0	0	0	0.00116	0.00429	0	0	0	0	1	1	1	1	1	1	1	1	1	1	0.000563	0.997	0	0	0.43	4.1e-06	9.02e-05	0.204	confident	GRCh38_AllHomopolymers_gt6bp_imperfectgt10bp_slop5;GRCh38_AllTandemRepeatsandHomopolymers_slop5;GRCh38_SimpleRepeat_homopolymer_gt11_slop5;GRCh38_SimpleRepeat_homopolymer_gt20_slop5;GRCh38_SimpleRepeat_homopolymer_7to11_slop5;GRCh38_SimpleRepeat_homopolymer_4to6_slop5;GRCh38_SimpleRepeat_imperfecthomopolgt20_slop5;GRCh38_SimpleRepeat_imperfecthomopolgt10_slop5;GRCh38_alldifficultregions;GRCh38_notinalldifficultregions	SCARB1;ENSG00000287242	ENSG00000073060;ENSG00000287242	transcript;transcript	ENST00000415380.6;ENST00000657226.1	protein_coding;pseudogene	MODIFIER;MODIFIER	intron_variant;intron_variant	SCARB1	ENSG00000073060	transcript	ENST00000415380.6	protein_coding	MODIFIER	intron_variant	.	.	.	.	.	Enhancer	Transcription Start Site	.
12	124805138	Sniffles2.INS.5928MB	N	<INS:1256>	INS	INS	1256	7.789	0	888	864	24	0.027	novel	0.00225	0.00225	rare	0.0083	0	0	0	0	0.00231	0.00866	0	0	0	0	1	1	1	1	1	1	1	1	1	1	0.000563	0.994	0	0	0.501	5.02e-05	0.000105	0.478	difficult	GRCh38_AllTandemRepeats_51to200bp_slop5;GRCh38_AllTandemRepeatsandHomopolymers_slop5;GRCh38_allTandemRepeats;GRCh38_alldifficultregions	SCARB1;ENSG00000287242	ENSG00000073060;ENSG00000287242	transcript;transcript	ENST00000415380.6;ENST00000657226.1	protein_coding;pseudogene	MODIFIER;MODIFIER	intron_variant;intron_variant	SCARB1	ENSG00000073060	transcript	ENST00000415380.6	protein_coding	MODIFIER	intron_variant	.	.	.	.	.	.	.	.
12	124816889	Sniffles2.INS.5929MB	N	<INS:84>	INS	INS	84	153.745	473.489	888	861	27	0.0304	novel	0.00676	0.00676	low_frequency	0.00208	0.0104	0	0.0213	0.00292	0.00697	0.00218	0.0106	0	0.0217	0.00299	1	0.0104	1	1	1	1	0.0106	1	1	1	0.0045	0.986	0.273	0.273	0.476	0.00817	0.0134	0.53	confident	GRCh38_notinalldifficultregions	SCARB1	ENSG00000073060	transcript	ENST00000415380.6	protein_coding	MODIFIER	intron_variant	SCARB1	ENSG00000073060	transcript	ENST00000415380.6	protein_coding	MODIFIER	intron_variant	.	.	.	.	.	.	.	.
12	124840172	Sniffles2.DEL.5931MB	N	<DEL:-52>	DEL	DEL	-52	94.513	427.363	888	864	24	0.027	novel	0.0276	0.0276	low_frequency	0.0892	0.00694	0.00893	0	0.00292	0.0284	0.0931	0.00704	0.00909	0	0.00305	0.413	1	1	1	1	0.425	1	1	1	1	0.022	0.964	0.543	0.543	0.646	0.00271	0.00557	0.483	confident	GRCh38_AllHomopolymers_gt6bp_imperfectgt10bp_slop5;GRCh38_AllTandemRepeatsandHomopolymers_slop5;GRCh38_SimpleRepeat_homopolymer_gt11_slop5;GRCh38_SimpleRepeat_homopolymer_4to6_slop5;GRCh38_SimpleRepeat_imperfecthomopolgt10_slop5;GRCh38_alldifficultregions;GRCh38_notinalldifficultregions	SCARB1	ENSG00000073060	transcript	ENST00000415380.6	protein_coding	MODIFIER	intron_variant	SCARB1	ENSG00000073060	transcript	ENST00000415380.6	protein_coding	MODIFIER	intron_variant	.	.	.	.	.	.	.	.
12	124849852	Sniffles2.DEL.5933MB	N	<DEL:-310>	DEL	DEL	-310	124.95	212.971	888	875	13	0.0146	known	0.327	0.327	common	0.388	0.264	0.214	0.445	0.292	0.33	0.39	0.27	0.217	0.448	0.296	0.787	0.394	1	0.875	0.137	0.891	0.52	0.822	1	0.139	0.324	0.9	0.878	0.878	0.864	0.392	0.39	0.954	difficult	GRCh38_AllTandemRepeatsandHomopolymers_slop5;GRCh38_AllTandemRepeats_gt100bp_slop5;GRCh38_allTandemRepeats;GRCh38_SimpleRepeat_homopolymer_4to6_slop5;GRCh38_AllTandemRepeats_201to10000bp_slop5;GRCh38_alldifficultregions	SCARB1	ENSG00000073060	transcript	ENST00000415380.6	protein_coding	MODIFIER	intron_variant	SCARB1	ENSG00000073060	transcript	ENST00000415380.6	protein_coding	MODIFIER	intron_variant	.	.	.	.	.	.	.	.
12	124883003	Sniffles2.DEL.5936MB	N	<DEL:-1276>	DEL	DEL	-1276	173.752	156.757	888	862	26	0.0293	known	0.00282	0.00282	rare	0.0083	0.00347	0	0	0	0.0029	0.00858	0.00357	0	0	0	1	1	1	1	1	1	1	1	1	1	0.00225	0.999	0.8	0.8	0.764	0.000185	0.000277	0.646	confident	GRCh38_AllTandemRepeatsandHomopolymers_slop5;GRCh38_SimpleRepeat_diTR_11to50_slop5;GRCh38_AllTandemRepeats_gt100bp_slop5;GRCh38_allTandemRepeats;GRCh38_SimpleRepeat_homopolymer_4to6_slop5;GRCh38_AllTandemRepeats_lt51bp_slop5;GRCh38_AllTandemRepeats_201to10000bp_slop5;GRCh38_SimpleRepeat_quadTR_20to50_slop5;GRCh38_lowmappabilityall;GRCh38_nonunique_l100_m2_e1;GRCh38_alllowmapandsegdupregions;GRCh38_alldifficultregions;GRCh38_notinalldifficultregions	SCARB1-RNU6-927P	ENSG00000073060-ENSG00000252008	intergenic_region	ENSG00000073060-ENSG00000252008	.	MODIFIER	intergenic_region	.	.	.	.	.	.	.	Hair_color	2e-08	.	.	30595370	.	.	.
12	124883283	Sniffles2.INS.592DMB	N	<INS:56>	INS	INS	56	22.838	104.786	888	874	14	0.0158	novel	0.307	0.307	common	0.149	0.226	0.649	0.195	0.371	0.311	0.15	0.23	0.65	0.195	0.38	0.799	0.473	0.735	0.209	0.512	0.798	0.478	0.612	0.209	0.41	0.316	0.865	0.821	0.821	0.803	0.193	0.197	0.893	difficult	GRCh38_AllTandemRepeatsandHomopolymers_slop5;GRCh38_AllTandemRepeats_gt100bp_slop5;GRCh38_allTandemRepeats;GRCh38_AllTandemRepeats_201to10000bp_slop5;GRCh38_SimpleRepeat_quadTR_20to50_slop5;GRCh38_alldifficultregions	SCARB1-RNU6-927P	ENSG00000073060-ENSG00000252008	intergenic_region	ENSG00000073060-ENSG00000252008	.	MODIFIER	intergenic_region	.	.	.	.	.	.	.	.	.	.	.	.	.	.	.
12	124912354	Sniffles2.DEL.594EMB	N	<DEL:-222>	DEL	DEL	-222	156.988	245.666	888	874	14	0.0158	novel	0.0507	0.0507	common	0.0705	0.0451	0.0238	0.0671	0.038	0.0515	0.072	0.0461	0.024	0.0675	0.0389	0.614	1	1	0.53	0.211	0.616	1	1	0.532	0.216	0.0293	0.922	0.398	0.398	0.561	0.0674	0.0762	0.737	difficult	GRCh38_refseq_cds;GRCh38_AllTandemRepeatsandHomopolymers_slop5;GRCh38_AllTandemRepeats_gt100bp_slop5;GRCh38_allTandemRepeats;GRCh38_AllTandemRepeats_201to10000bp_slop5;GRCh38_lowmappabilityall;GRCh38_nonunique_l100_m2_e1;GRCh38_chainSelf;GRCh38_alllowmapandsegdupregions;GRCh38_alldifficultregions	UBC;UBC;MIR5188	ENSG00000150991;ENSG00000150991;ENSG00000265345	transcript;transcript;transcript	ENST00000339647.6;ENST00000339647.6;ENST00000583467.1	protein_coding;protein_coding;miRNA	HIGH;HIGH;MODIFIER	frameshift_variant;frameshift_variant&missense_variant;upstream_gene_variant	UBC;UBC	ENSG00000150991;ENSG00000150991	transcript;transcript	ENST00000339647.6;ENST00000339647.6	protein_coding;protein_coding	HIGH;HIGH	frameshift_variant;frameshift_variant&missense_variant	.	.	.	.	.	Promoter	Transcription Start Site	hsa-miR-769-3p
12	124912421	Sniffles2.INS.5942MB	N	<INS:227>	INS	INS	227	208.285	280.56	888	869	19	0.0214	novel	0.00338	0.00338	rare	0.0124	0	0	0	0	0.00345	0.0128	0	0	0	0	1	1	1	1	1	1	1	1	1	1	0.00225	0.993	0.333	0.333	0.644	4.1e-05	0.000118	0.338	difficult	GRCh38_refseq_cds;GRCh38_AllTandemRepeatsandHomopolymers_slop5;GRCh38_AllTandemRepeats_gt100bp_slop5;GRCh38_allTandemRepeats;GRCh38_AllTandemRepeats_201to10000bp_slop5;GRCh38_lowmappabilityall;GRCh38_nonunique_l100_m2_e1;GRCh38_chainSelf;GRCh38_alllowmapandsegdupregions;GRCh38_alldifficultregions	UBC;UBC;MIR5188	ENSG00000150991;ENSG00000150991;ENSG00000265345	transcript;transcript;transcript	ENST00000339647.6;ENST00000339647.6;ENST00000583467.1	protein_coding;protein_coding;miRNA	HIGH;HIGH;MODIFIER	frameshift_variant&stop_gained;frameshift_variant&missense_variant;upstream_gene_variant	UBC;UBC	ENSG00000150991;ENSG00000150991	transcript;transcript	ENST00000339647.6;ENST00000339647.6	protein_coding;protein_coding	HIGH;HIGH	frameshift_variant&stop_gained;frameshift_variant&missense_variant	.	.	.	.	.	Promoter	.	.
12	124913455	Sniffles2.INS.5943MB	N	<INS:130>	INS	INS	130	154.57	399.236	888	865	23	0.0259	novel	0.00225	0.00225	rare	0.00415	0.00347	0	0	0.00292	0.00231	0.00429	0.00355	0	0	0.00307	1	1	1	1	1	1	1	1	1	1	0.00169	0.992	0	0	0.648	0.00317	0.00384	0.714	difficult	GRCh38_refseq_cds;GRCh38_AllTandemRepeatsandHomopolymers_slop5;GRCh38_AllTandemRepeats_gt100bp_slop5;GRCh38_allTandemRepeats;GRCh38_AllTandemRepeats_201to10000bp_slop5;GRCh38_lowmappabilityall;GRCh38_nonunique_l100_m2_e1;GRCh38_chainSelf;GRCh38_alllowmapandsegdupregions;GRCh38_alldifficultregions	UBC;UBC;MIR5188	ENSG00000150991;ENSG00000150991;ENSG00000265345	transcript;transcript;transcript	ENST00000339647.6;ENST00000339647.6;ENST00000583467.1	protein_coding;protein_coding;miRNA	HIGH;HIGH;MODIFIER	frameshift_variant&missense_variant;frameshift_variant&stop_gained;upstream_gene_variant	UBC;UBC	ENSG00000150991;ENSG00000150991	transcript;transcript	ENST00000339647.6;ENST00000339647.6	protein_coding;protein_coding	HIGH;HIGH	frameshift_variant&missense_variant;frameshift_variant&stop_gained	.	.	.	.	.	Promoter	Transcription Start Site	hsa-miR-532-5p;hsa-miR-875-3p
12	124927128	Sniffles2.INS.5946MB	N	<INS:63>	INS	INS	63	112.745	322.959	888	872	16	0.018	novel	0.00338	0.00338	rare	0	0	0.0149	0.00305	0	0.00344	0	0	0.0152	0.00312	0	1	1	0.0297	1	1	1	1	0.0304	1	1	0.00225	0.992	0.2	0.2	0.501	0.00198	0.00249	0.5	difficult	GRCh38_AllHomopolymers_gt6bp_imperfectgt10bp_slop5;GRCh38_AllTandemRepeatsandHomopolymers_slop5;GRCh38_SimpleRepeat_homopolymer_gt11_slop5;GRCh38_SimpleRepeat_imperfecthomopolgt10_slop5;GRCh38_alldifficultregions	UBC-RPL22P19	ENSG00000150991-ENSG00000241129	intergenic_region	ENSG00000150991-ENSG00000241129	.	MODIFIER	intergenic_region	.	.	.	.	.	.	.	.	.	.	.	.	.	.	.
12	124939980	Sniffles2.INS.5948MB	N	<INS:53>	INS	INS	53	163.805	432.189	888	868	20	0.0225	known	0.00169	0.00169	rare	0	0	0.00893	0	0	0.00115	0	0	0.00606	0	0	1	1	1	1	1	1	1	1	1	1	0	0.997	0	0	0.077	3.59e-05	0.000259	0.131	confident	GRCh38_notinalldifficultregions	RPL22P19;RPL22P19-DHX37	ENSG00000241129;ENSG00000241129-ENSG00000150990	transcript;intergenic_region	ENST00000480427.1;ENSG00000241129-ENSG00000150990	processed_transcript;.	MODIFIER;MODIFIER	upstream_gene_variant;intergenic_region	.	.	.	.	.	.	.	.	.	.	.	.	Promoter	.	.
12	124948787	Sniffles2.DEL.5950MB	N	<DEL:-82>	DEL	DEL	-82	35.74	178.963	888	882	6	0.00676	novel	0.66	0.34	common	0.39	0.684	0.884	0.64	0.822	0.663	0.393	0.685	0.883	0.64	0.826	0.175	0.0338	1	0.611	0.0681	0.174	0.0316	1	0.611	0.175	0.658	0.95	0.962	0.943	0.945	0.589	0.591	0.95	confident	GRCh38_AllHomopolymers_gt6bp_imperfectgt10bp_slop5;GRCh38_AllTandemRepeatsandHomopolymers_slop5;GRCh38_SimpleRepeat_triTR_15to50_slop5;GRCh38_allTandemRepeats;GRCh38_SimpleRepeat_homopolymer_7to11_slop5;GRCh38_SimpleRepeat_homopolymer_4to6_slop5;GRCh38_AllTandemRepeats_lt51bp_slop5;GRCh38_alldifficultregions;GRCh38_notinalldifficultregions	DHX37	ENSG00000150990	transcript	ENST00000308736.7	protein_coding	MODIFIER	intron_variant	DHX37	ENSG00000150990	transcript	ENST00000308736.7	protein_coding	MODIFIER	intron_variant	.	.	.	.	.	.	.	.
12	124951555	Sniffles2.INS.5949MB	N	<INS:55>	INS	INS	55	235.847	362.28	888	866	22	0.0248	novel	0.00169	0.00169	rare	0	0	0.00893	0	0	0.00173	0	0	0.00909	0	0	1	1	1	1	1	1	1	1	1	1	0.00113	0.997	0.333	0.333	0.434	3.28e-05	0.000119	0.283	confident	GRCh38_SimpleRepeat_homopolymer_4to6_slop5;GRCh38_notinalldifficultregions	DHX37	ENSG00000150990	transcript	ENST00000308736.7	protein_coding	MODIFIER	intron_variant	DHX37	ENSG00000150990	transcript	ENST00000308736.7	protein_coding	MODIFIER	intron_variant	.	.	.	.	.	.	.	.
12	125036159	Sniffles2.INS.595DMB	N	<INS:163>	INS	INS	163	43.303	79.726	888	884	4	0.00451	known	0.741	0.259	common	0.51	0.826	0.768	0.842	0.871	0.742	0.508	0.826	0.768	0.844	0.879	0.302	0.142	0.0486	1	1	0.304	0.142	0.0486	1	0.473	0.751	0.914	0.927	0.863	0.89	0.771	0.771	0.952	confident	GRCh38_notinalldifficultregions	BRI3BP;BRI3BP-ENSG00000256093	ENSG00000184992;ENSG00000184992-ENSG00000256093	transcript;intergenic_region	ENST00000671775.2;ENSG00000184992-ENSG00000256093	protein_coding;.	MODIFIER;MODIFIER	downstream_gene_variant;intergenic_region	.	.	.	.	.	.	.	.	.	.	.	.	.	.	.
12	125040206	Sniffles2.DEL.5962MB	N	<DEL:-6303>	DEL	DEL	-6303	0	16.263	888	873	15	0.0169	known	0.00113	0.00113	rare	0	0	0	0	0.00585	0.00114	0	0	0	0	0.00599	1	1	1	1	1	1	1	1	1	1	0.00282	0.997	1	1	0.571	0.000242	0.000365	0.588	confident	GRCh38_gclt25orgt65_slop50;GRCh38_AllHomopolymers_gt6bp_imperfectgt10bp_slop5;GRCh38_AllTandemRepeatsandHomopolymers_slop5;GRCh38_SimpleRepeat_homopolymer_gt11_slop5;GRCh38_SimpleRepeat_diTR_11to50_slop5;GRCh38_allTandemRepeats;GRCh38_SimpleRepeat_homopolymer_7to11_slop5;GRCh38_SimpleRepeat_homopolymer_4to6_slop5;GRCh38_AllTandemRepeats_lt51bp_slop5;GRCh38_SimpleRepeat_imperfecthomopolgt20_slop5;GRCh38_SimpleRepeat_imperfecthomopolgt10_slop5;GRCh38_lowmappabilityall;GRCh38_nonunique_l100_m2_e1;GRCh38_alllowmapandsegdupregions;GRCh38_alldifficultregions;GRCh38_notinalldifficultregions	BRI3BP-ENSG00000256093	ENSG00000184992-ENSG00000256093	intergenic_region	ENSG00000184992-ENSG00000256093	.	MODIFIER	intergenic_region	.	.	.	.	.	.	.	.	.	.	.	.	.	.	.
12	125090208	Sniffles2.INS.5960MB	N	<INS:150>	INS	INS	150	46.627	141.634	888	887	1	0.00113	novel	0.971	0.029	low_frequency	0.973	0.986	0.97	0.973	0.956	0.971	0.973	0.986	0.97	0.973	0.956	1	1	1	1	1	1	1	1	1	1	0.985	0.917	0.917	0.0392	0.461	0.986	0.976	0.514	difficult	GRCh38_AllTandemRepeatsandHomopolymers_slop5;GRCh38_AllTandemRepeats_gt100bp_slop5;GRCh38_allTandemRepeats;GRCh38_AllTandemRepeats_201to10000bp_slop5;GRCh38_alldifficultregions	AACS	ENSG00000081760	transcript	ENST00000316519.11	protein_coding	MODIFIER	intron_variant	AACS	ENSG00000081760	transcript	ENST00000316519.11	protein_coding	MODIFIER	intron_variant	.	.	.	.	.	.	.	.
12	125114674	Sniffles2.DEL.596EMB	N	<DEL:-75>	DEL	DEL	-75	34.867	194.137	888	876	12	0.0135	novel	0.272	0.272	common	0.029	0.254	0.503	0.338	0.339	0.276	0.0298	0.255	0.509	0.34	0.343	0.177	0.507	0.167	0.386	0.0396	0.181	0.508	0.217	0.384	0.0407	0.267	0.946	0.916	0.916	0.929	0.28	0.281	0.965	difficult	GRCh38_gclt25orgt65_slop50;GRCh38_AllTandemRepeatsandHomopolymers_slop5;GRCh38_AllTandemRepeats_gt100bp_slop5;GRCh38_allTandemRepeats;GRCh38_SimpleRepeat_homopolymer_4to6_slop5;GRCh38_AllTandemRepeats_201to10000bp_slop5;GRCh38_lowmappabilityall;GRCh38_nonunique_l100_m2_e1;GRCh38_alllowmapandsegdupregions;GRCh38_alldifficultregions	AACS	ENSG00000081760	transcript	ENST00000316519.11	protein_coding	MODIFIER	intron_variant	AACS	ENSG00000081760	transcript	ENST00000316519.11	protein_coding	MODIFIER	intron_variant	.	.	.	.	.	.	.	.
12	125157984	Sniffles2.DEL.5971MB	N	<DEL:-10399>	DEL	DEL	-10399	0	0	888	875	13	0.0146	known	0.00113	0.00113	rare	0.00415	0	0	0	0	0.00114	0.00418	0	0	0	0	1	1	1	1	1	1	1	1	1	1	0	0.998	0	0	0.104	1.23e-05	3.44e-05	0.222	confident	GRCh38_gclt25orgt65_slop50;GRCh38_AllHomopolymers_gt6bp_imperfectgt10bp_slop5;GRCh38_AllTandemRepeats_51to200bp_slop5;GRCh38_AllTandemRepeatsandHomopolymers_slop5;GRCh38_SimpleRepeat_homopolymer_gt11_slop5;GRCh38_SimpleRepeat_triTR_15to50_slop5;GRCh38_SimpleRepeat_diTR_11to50_slop5;GRCh38_AllTandemRepeats_gt100bp_slop5;GRCh38_allTandemRepeats;GRCh38_SimpleRepeat_homopolymer_7to11_slop5;GRCh38_SimpleRepeat_homopolymer_4to6_slop5;GRCh38_AllTandemRepeats_lt51bp_slop5;GRCh38_SimpleRepeat_imperfecthomopolgt20_slop5;GRCh38_AllTandemRepeats_201to10000bp_slop5;GRCh38_SimpleRepeat_imperfecthomopolgt10_slop5;GRCh38_lowmappabilityall;GRCh38_nonunique_l100_m2_e1;GRCh38_alllowmapandsegdupregions;GRCh38_alldifficultregions;GRCh38_notinalldifficultregions	ENSG00000280117&ENSG00000287240;ENSG00000280117;ENSG00000287240;ENSG00000287240;ENSG00000280117;ENSG00000280117;ENSG00000287240;ENSG00000280117;ENSG00000287240;ENSG00000256814-ENSG00000287240;ENSG00000287240-ENSG00000280117;ENSG00000280117-TMEM132B	ENSG00000280117&ENSG00000287240;ENSG00000280117;ENSG00000287240;ENSG00000287240;ENSG00000280117;ENSG00000280117;ENSG00000287240;ENSG00000280117;ENSG00000287240;ENSG00000256814-ENSG00000287240;ENSG00000287240-ENSG00000280117;ENSG00000280117-ENSG00000139364	.;transcript;transcript;transcript;transcript;transcript;transcript;transcript;transcript;intergenic_region;intergenic_region;intergenic_region	.;ENST00000623279.1;ENST00000662486.1;ENST00000662486.1;ENST00000623279.1;ENST00000623279.1;ENST00000662486.1;ENST00000623279.1;ENST00000662486.1;ENSG00000256814-ENSG00000287240;ENSG00000287240-ENSG00000280117;ENSG00000280117-ENSG00000139364	.;TEC;pseudogene;pseudogene;TEC;TEC;pseudogene;TEC;pseudogene;.;.;.	HIGH;HIGH;HIGH;HIGH;LOW;MODIFIER;MODIFIER;MODIFIER;MODIFIER;MODIFIER;MODIFIER;MODIFIER	feature_ablation;transcript_ablation;transcript_ablation&stop_lost;transcript_ablation;splice_region_variant&non_coding_transcript_exon_variant;upstream_gene_variant;upstream_gene_variant;downstream_gene_variant;downstream_gene_variant;intergenic_region;intergenic_region;intergenic_region	.	.	.	.	.	.	.	.	.	.	.	.	Enhancer;Open chromatin;Open chromatin;CTCF Binding Site	.	.
12	125158150	Sniffles2.INV.5974MB	N	<INV:107>	INV	OTHER	107	219.024	450.696	888	870	18	0.0203	novel	0.00169	0.00169	rare	0.00208	0	0	0.00305	0.00292	0.00172	0.00214	0	0	0.00309	0.00301	1	1	1	1	1	1	1	1	1	1	0.000563	0.995	0	0	0.231	0.000417	0.00081	0.399	difficult	GRCh38_gclt25orgt65_slop50;GRCh38_AllHomopolymers_gt6bp_imperfectgt10bp_slop5;GRCh38_AllTandemRepeatsandHomopolymers_slop5;GRCh38_SimpleRepeat_homopolymer_7to11_slop5;GRCh38_SimpleRepeat_homopolymer_4to6_slop5;GRCh38_SimpleRepeat_imperfecthomopolgt20_slop5;GRCh38_SimpleRepeat_imperfecthomopolgt10_slop5;GRCh38_alldifficultregions	ENSG00000280117;ENSG00000287240;ENSG00000256814-ENSG00000287240	ENSG00000280117;ENSG00000287240;ENSG00000256814-ENSG00000287240	transcript;transcript;intergenic_region	ENST00000623279.1;ENST00000662486.1;ENSG00000256814-ENSG00000287240	TEC;pseudogene;.	MODIFIER;MODIFIER;MODIFIER	upstream_gene_variant;downstream_gene_variant;intergenic_region	.	.	.	.	.	.	.	.	.	.	.	.	.	.	.
12	125190866	Sniffles2.DEL.5973MB	N	<DEL:-59>	DEL	DEL	-59	69.531	361.562	888	867	21	0.0236	novel	0.0158	0.0158	low_frequency	0.0415	0.00694	0	0.0122	0.00585	0.0162	0.0424	0.00704	0	0.0127	0.00606	0.337	1	1	1	1	0.343	1	1	1	1	0.0124	0.98	0.556	0.556	0.641	0.00572	0.0109	0.466	difficult	GRCh38_AllTandemRepeatsandHomopolymers_slop5;GRCh38_AllTandemRepeats_gt100bp_slop5;GRCh38_allTandemRepeats;GRCh38_SimpleRepeat_homopolymer_4to6_slop5;GRCh38_AllTandemRepeats_201to10000bp_slop5;GRCh38_alldifficultregions	TMEM132B	ENSG00000139364	transcript	ENST00000682704.1	protein_coding	MODIFIER	intron_variant	TMEM132B	ENSG00000139364	transcript	ENST00000682704.1	protein_coding	MODIFIER	intron_variant	.	.	.	.	.	.	.	.
12	125190913	Sniffles2.INS.596BMB	N	<INS:60>	INS	INS	60	44.872	172.503	888	867	21	0.0236	novel	0.0321	0.0321	low_frequency	0.0913	0.0174	0.0119	0.00915	0.00292	0.0329	0.0928	0.0176	0.0121	0.00949	0.00303	1	1	1	1	1	1	1	1	1	1	0.0293	0.944	0.473	0.473	0.65	0.0147	0.0237	0.544	difficult	GRCh38_AllTandemRepeatsandHomopolymers_slop5;GRCh38_AllTandemRepeats_gt100bp_slop5;GRCh38_allTandemRepeats;GRCh38_SimpleRepeat_homopolymer_4to6_slop5;GRCh38_AllTandemRepeats_201to10000bp_slop5;GRCh38_alldifficultregions	TMEM132B	ENSG00000139364	transcript	ENST00000682704.1	protein_coding	MODIFIER	intron_variant	TMEM132B	ENSG00000139364	transcript	ENST00000682704.1	protein_coding	MODIFIER	intron_variant	.	.	.	.	.	.	.	.
12	125204254	Sniffles2.DEL.597FMB	N	<DEL:-458>	DEL	DEL	-458	192.921	204.685	888	876	12	0.0135	known	0.245	0.245	common	0.056	0.264	0.375	0.335	0.281	0.247	0.0574	0.264	0.377	0.336	0.282	0.0288	0.394	0.254	0.726	0.85	0.0308	0.388	0.323	0.726	0.851	0.239	0.932	0.892	0.892	0.918	0.324	0.322	0.934	difficult	GRCh38_AllTandemRepeatsandHomopolymers_slop5;GRCh38_AllTandemRepeats_gt100bp_slop5;GRCh38_allTandemRepeats;GRCh38_SimpleRepeat_homopolymer_4to6_slop5;GRCh38_AllTandemRepeats_201to10000bp_slop5;GRCh38_lowmappabilityall;GRCh38_nonunique_l100_m2_e1;GRCh38_nonunique_l250_m0_e0;GRCh38_alllowmapandsegdupregions;GRCh38_alldifficultregions	TMEM132B	ENSG00000139364	transcript	ENST00000682704.1	protein_coding	MODIFIER	intron_variant	TMEM132B	ENSG00000139364	transcript	ENST00000682704.1	protein_coding	MODIFIER	intron_variant	.	.	.	.	.	.	.	.
12	125204756	Sniffles2.INS.597AMB	N	<INS:65>	INS	INS	65	75.404	259.491	888	872	16	0.018	novel	0.0383	0.0383	low_frequency	0.0871	0.0417	0.00298	0.0244	0.0146	0.039	0.0894	0.0426	0.00301	0.0248	0.0148	0.696	1	1	1	1	1	1	1	1	1	0.0253	0.938	0.409	0.409	0.604	0.0218	0.0255	0.748	difficult	GRCh38_AllTandemRepeatsandHomopolymers_slop5;GRCh38_AllTandemRepeats_gt100bp_slop5;GRCh38_allTandemRepeats;GRCh38_AllTandemRepeats_201to10000bp_slop5;GRCh38_lowmappabilityall;GRCh38_nonunique_l100_m2_e1;GRCh38_alllowmapandsegdupregions;GRCh38_alldifficultregions	TMEM132B	ENSG00000139364	transcript	ENST00000682704.1	protein_coding	MODIFIER	intron_variant	TMEM132B	ENSG00000139364	transcript	ENST00000682704.1	protein_coding	MODIFIER	intron_variant	.	.	.	.	.	.	.	.
12	125270117	Sniffles2.INS.597EMB	N	<INS:50>	INS	INS	50	115.067	494.901	888	865	23	0.0259	novel	0.00113	0.00113	rare	0	0	0.00298	0	0.00292	0.00116	0	0	0.00301	0	0.00301	1	1	1	1	1	1	1	1	1	1	0	0.998	0	0	0.067	0.000385	0.000776	0.412	difficult	GRCh38_AllTandemRepeatsandHomopolymers_slop5;GRCh38_SimpleRepeat_diTR_11to50_slop5;GRCh38_allTandemRepeats;GRCh38_AllTandemRepeats_lt51bp_slop5;GRCh38_alldifficultregions	TMEM132B	ENSG00000139364	transcript	ENST00000682704.1	protein_coding	MODIFIER	intron_variant	TMEM132B	ENSG00000139364	transcript	ENST00000682704.1	protein_coding	MODIFIER	intron_variant	.	.	.	.	.	.	.	.
12	125307744	Sniffles2.INS.5987MB	N	<INS:146>	INS	INS	146	81.109	124.793	888	888	0	0	known	0.939	0.061	common	0.936	0.931	0.982	0.908	0.936	0.939	0.936	0.931	0.982	0.908	0.936	0.607	1	1	0.366	1	0.607	1	1	0.366	1	0.966	0.855	0.855	0.183	0.48	0.962	0.939	0.53	difficult	GRCh38_gclt25orgt65_slop50;GRCh38_AllTandemRepeatsandHomopolymers_slop5;GRCh38_AllTandemRepeats_gt100bp_slop5;GRCh38_allTandemRepeats;GRCh38_AllTandemRepeats_201to10000bp_slop5;GRCh38_allOtherDifficultregions;GRCh38_gnomAD_InbreedingCoeff_slop1bp_merge1000bp;GRCh38_alldifficultregions	TMEM132B	ENSG00000139364	transcript	ENST00000682704.1	protein_coding	MODIFIER	intron_variant	TMEM132B	ENSG00000139364	transcript	ENST00000682704.1	protein_coding	MODIFIER	intron_variant	.	.	.	.	.	Open chromatin	.	.
12	125307770	Sniffles2.DEL.598DMB	N	<DEL:-52>	DEL	DEL	-52	99.455	263.446	888	870	18	0.0203	novel	0.00113	0.00113	rare	0	0.00347	0	0.00305	0	0.00115	0	0.00352	0	0.00312	0	1	1	1	1	1	1	1	1	1	1	0	0.998	0	0	0.242	0.0074	0.0068	0.741	difficult	GRCh38_gclt25orgt65_slop50;GRCh38_AllTandemRepeatsandHomopolymers_slop5;GRCh38_AllTandemRepeats_gt100bp_slop5;GRCh38_allTandemRepeats;GRCh38_AllTandemRepeats_201to10000bp_slop5;GRCh38_allOtherDifficultregions;GRCh38_gnomAD_InbreedingCoeff_slop1bp_merge1000bp;GRCh38_alldifficultregions	TMEM132B	ENSG00000139364	transcript	ENST00000682704.1	protein_coding	MODIFIER	intron_variant	TMEM132B	ENSG00000139364	transcript	ENST00000682704.1	protein_coding	MODIFIER	intron_variant	.	.	.	.	.	Open chromatin	.	.
12	125313521	Sniffles2.DEL.598EMB	N	<DEL:-61>	DEL	DEL	-61	60.19	201.357	888	872	16	0.018	novel	0.00113	0.00113	rare	0.00415	0	0	0	0	0.00115	0.00426	0	0	0	0	1	1	1	1	1	1	1	1	1	1	0.000563	0.997	0	0	0.44	2.05e-05	9.1e-05	0.234	difficult	GRCh38_gclt25orgt65_slop50;GRCh38_AllHomopolymers_gt6bp_imperfectgt10bp_slop5;GRCh38_AllTandemRepeatsandHomopolymers_slop5;GRCh38_AllTandemRepeats_gt100bp_slop5;GRCh38_allTandemRepeats;GRCh38_SimpleRepeat_homopolymer_4to6_slop5;GRCh38_AllTandemRepeats_201to10000bp_slop5;GRCh38_SimpleRepeat_imperfecthomopolgt10_slop5;GRCh38_alldifficultregions	TMEM132B	ENSG00000139364	transcript	ENST00000682704.1	protein_coding	MODIFIER	intron_variant	TMEM132B	ENSG00000139364	transcript	ENST00000682704.1	protein_coding	MODIFIER	intron_variant	.	.	.	.	.	.	.	.
12	125316602	Sniffles2.INS.5988MB	N	<INS:3119>	INS	INS	3119	35.816	3.92	888	882	6	0.00676	novel	0.9	0.1	common	0.954	0.899	0.914	0.829	0.877	0.902	0.956	0.899	0.914	0.829	0.886	0.395	5.34e-05	0.0217	0.00142	0.00513	0.368	5.34e-05	0.0217	0.00142	0.00147	0.897	0.834	0.855	0.527	0.694	0.81	0.804	0.666	confident	GRCh38_notinalldifficultregions	TMEM132B	ENSG00000139364	transcript	ENST00000682704.1	protein_coding	MODIFIER	intron_variant	TMEM132B	ENSG00000139364	transcript	ENST00000682704.1	protein_coding	MODIFIER	intron_variant	.	.	.	.	.	.	.	.
12	125353218	Sniffles2.DEL.598FMB	N	<DEL:-50>	DEL	DEL	-50	56.078	331.104	888	872	16	0.018	novel	0.0467	0.0467	low_frequency	0.16	0.0104	0.00298	0.0061	0	0.047	0.162	0.0105	0.00299	0.00621	0	0.634	1	1	1	1	0.634	1	1	1	1	0.0422	0.955	0.645	0.645	0.732	0.00379	0.00724	0.481	difficult	GRCh38_AllTandemRepeats_51to200bp_slop5;GRCh38_AllTandemRepeatsandHomopolymers_slop5;GRCh38_AllTandemRepeats_gt100bp_slop5;GRCh38_allTandemRepeats;GRCh38_alldifficultregions	TMEM132B	ENSG00000139364	transcript	ENST00000682704.1	protein_coding	MODIFIER	intron_variant	TMEM132B	ENSG00000139364	transcript	ENST00000682704.1	protein_coding	MODIFIER	intron_variant	.	.	.	.	.	Open chromatin	.	.
12	125358342	Sniffles2.INS.598BMB	N	<INS:1839>	INS	INS	1839	173.552	2.751	888	868	20	0.0225	known	0.0135	0.0135	low_frequency	0.0477	0.00347	0	0	0	0.0138	0.0496	0.00352	0	0	0	0.0111	1	1	1	1	0.0123	1	1	1	1	0.013	0.985	0.667	0.667	0.883	0.00027	0.000645	0.341	confident	GRCh38_notinalldifficultregions	TMEM132B	ENSG00000139364	transcript	ENST00000682704.1	protein_coding	MODIFIER	intron_variant	TMEM132B	ENSG00000139364	transcript	ENST00000682704.1	protein_coding	MODIFIER	intron_variant	.	.	.	.	.	.	.	.
12	125409928	Sniffles2.INS.5992MB	N	<INS:97>	INS	INS	97	94.817	254.88	888	872	16	0.018	novel	0.0282	0.0282	low_frequency	0.029	0.0278	0.0327	0.0366	0.0146	0.0287	0.0298	0.0284	0.0331	0.0373	0.0148	0.177	1	1	0.188	1	0.181	1	1	0.192	1	0.013	0.927	0.0625	0.0625	0.33	0.00434	0.0155	0.265	difficult	GRCh38_AllTandemRepeatsandHomopolymers_slop5;GRCh38_AllTandemRepeats_gt100bp_slop5;GRCh38_allTandemRepeats;GRCh38_AllTandemRepeats_201to10000bp_slop5;GRCh38_alldifficultregions	TMEM132B	ENSG00000139364	transcript	ENST00000682704.1	protein_coding	MODIFIER	intron_variant	TMEM132B	ENSG00000139364	transcript	ENST00000682704.1	protein_coding	MODIFIER	intron_variant	.	.	.	.	.	.	.	.
12	125410331	Sniffles2.DEL.599BMB	N	<DEL:-92>	DEL	DEL	-92	84.72	439.312	888	883	5	0.00563	novel	0.0839	0.0839	common	0.0602	0.0556	0.0952	0.0854	0.129	0.0844	0.0614	0.0556	0.0952	0.0854	0.129	1	1	0.367	0.608	0.0798	1	1	0.367	0.608	0.0798	0.0338	0.797	0.0872	0.0872	0.3	0.0369	0.0799	0.309	difficult	GRCh38_AllTandemRepeatsandHomopolymers_slop5;GRCh38_AllTandemRepeats_gt100bp_slop5;GRCh38_allTandemRepeats;GRCh38_AllTandemRepeats_201to10000bp_slop5;GRCh38_alldifficultregions	TMEM132B	ENSG00000139364	transcript	ENST00000682704.1	protein_coding	MODIFIER	intron_variant	TMEM132B	ENSG00000139364	transcript	ENST00000682704.1	protein_coding	MODIFIER	intron_variant	.	.	.	.	.	.	.	.
12	125410792	Sniffles2.INS.5993MB	N	<INS:74>	INS	INS	74	95.661	261.562	888	863	25	0.0282	novel	0.0293	0.0293	low_frequency	0.0415	0.0243	0.0298	0.0122	0.0322	0.0301	0.0427	0.025	0.0303	0.0127	0.0329	1	1	1	1	1	1	1	1	1	1	0.013	0.919	0.0192	0.0192	0.356	0.014	0.025	0.417	difficult	GRCh38_AllTandemRepeatsandHomopolymers_slop5;GRCh38_AllTandemRepeats_gt100bp_slop5;GRCh38_allTandemRepeats;GRCh38_AllTandemRepeats_201to10000bp_slop5;GRCh38_alldifficultregions	TMEM132B	ENSG00000139364	transcript	ENST00000682704.1	protein_coding	MODIFIER	intron_variant	TMEM132B	ENSG00000139364	transcript	ENST00000682704.1	protein_coding	MODIFIER	intron_variant	.	.	.	.	.	.	.	.
12	125411029	Sniffles2.DEL.599CMB	N	<DEL:-55>	DEL	DEL	-55	68.865	132.775	888	868	20	0.0225	novel	0.115	0.115	common	0.0705	0.146	0.0952	0.162	0.129	0.118	0.0723	0.149	0.0988	0.165	0.127	0.614	0.0438	0.367	0.00879	0.0798	0.616	0.0431	0.369	0.00846	0.0787	0.0557	0.744	0.176	0.176	0.325	0.0691	0.136	0.345	difficult	GRCh38_AllTandemRepeatsandHomopolymers_slop5;GRCh38_AllTandemRepeats_gt100bp_slop5;GRCh38_allTandemRepeats;GRCh38_AllTandemRepeats_201to10000bp_slop5;GRCh38_alldifficultregions	TMEM132B	ENSG00000139364	transcript	ENST00000682704.1	protein_coding	MODIFIER	intron_variant	TMEM132B	ENSG00000139364	transcript	ENST00000682704.1	protein_coding	MODIFIER	intron_variant	.	.	.	.	.	.	.	.
12	125437558	Sniffles2.INS.5995MB	N	<INS:326>	INS	INS	326	133.387	220.45	888	868	20	0.0225	known	0.0124	0.0124	low_frequency	0	0.00347	0	0	0.0614	0.0127	0	0.00352	0	0	0.064	1	1	1	1	0.0164	1	1	1	1	0.0184	0.00619	0.982	0.316	0.316	0.501	0.00459	0.0116	0.37	confident	GRCh38_notinalldifficultregions	TMEM132B	ENSG00000139364	transcript	ENST00000682704.1	protein_coding	MODIFIER	intron_variant	TMEM132B	ENSG00000139364	transcript	ENST00000682704.1	protein_coding	MODIFIER	intron_variant	.	.	.	.	.	.	.	.
12	125461290	Sniffles2.INS.5996MB	N	<INS:95>	INS	INS	95	82.463	334.351	888	868	20	0.0225	novel	0.00788	0.00788	low_frequency	0.00208	0.0104	0	0.00915	0.0205	0.00806	0.00211	0.0105	0	0.00932	0.0213	1	1	1	1	1	1	1	1	1	1	0.00732	0.997	0.857	0.857	0.772	0.0107	0.0112	0.919	confident	GRCh38_notinalldifficultregions	TMEM132B	ENSG00000139364	transcript	ENST00000682704.1	protein_coding	MODIFIER	intron_variant	TMEM132B	ENSG00000139364	transcript	ENST00000682704.1	protein_coding	MODIFIER	intron_variant	.	.	.	.	.	.	.	.
12	125493889	Sniffles2.DEL.599FMB	N	<DEL:-53>	DEL	DEL	-53	74.443	344.355	888	871	17	0.0191	novel	0.00282	0.00282	rare	0.00208	0	0.00595	0.00305	0.00292	0.00287	0.00215	0	0.0061	0.00309	0.00294	1	1	1	1	1	1	1	1	1	1	0.000563	0.993	0	0	0.359	0.0016	0.00437	0.398	difficult	GRCh38_AllTandemRepeatsandHomopolymers_slop5;GRCh38_SimpleRepeat_triTR_15to50_slop5;GRCh38_AllTandemRepeats_gt100bp_slop5;GRCh38_allTandemRepeats;GRCh38_SimpleRepeat_homopolymer_4to6_slop5;GRCh38_AllTandemRepeats_201to10000bp_slop5;GRCh38_alldifficultregions	TMEM132B	ENSG00000139364	transcript	ENST00000682704.1	protein_coding	MODIFIER	intron_variant	TMEM132B	ENSG00000139364	transcript	ENST00000682704.1	protein_coding	MODIFIER	intron_variant	.	.	.	.	.	.	.	.
12	125494716	Sniffles2.INS.5999MB	N	<INS:74>	INS	INS	74	71.179	350.718	888	870	18	0.0203	novel	0.00394	0.00394	rare	0.00415	0.00694	0.00298	0.00305	0.00292	0.00402	0.00431	0.00699	0.00305	0.00307	0.00298	1	1	1	1	1	1	1	1	1	1	0.00225	0.988	0	0	0.487	0.00437	0.00587	0.599	difficult	GRCh38_AllTandemRepeatsandHomopolymers_slop5;GRCh38_AllTandemRepeats_gt100bp_slop5;GRCh38_allTandemRepeats;GRCh38_SimpleRepeat_homopolymer_4to6_slop5;GRCh38_AllTandemRepeats_201to10000bp_slop5;GRCh38_alldifficultregions	TMEM132B	ENSG00000139364	transcript	ENST00000682704.1	protein_coding	MODIFIER	intron_variant	TMEM132B	ENSG00000139364	transcript	ENST00000682704.1	protein_coding	MODIFIER	intron_variant	.	.	.	.	.	.	.	.
12	125494877	Sniffles2.DEL.59A0MB	N	<DEL:-54>	DEL	DEL	-54	71.787	285.973	888	870	18	0.0203	novel	0.00845	0.00845	low_frequency	0.0145	0.00694	0.00893	0	0.00877	0.00862	0.0151	0.00704	0.00915	0	0.00888	1	1	1	1	1	1	1	1	1	1	0.00225	0.979	0	0	0.362	0.00154	0.00381	0.338	difficult	GRCh38_AllTandemRepeatsandHomopolymers_slop5;GRCh38_AllTandemRepeats_gt100bp_slop5;GRCh38_allTandemRepeats;GRCh38_SimpleRepeat_homopolymer_4to6_slop5;GRCh38_AllTandemRepeats_201to10000bp_slop5;GRCh38_alldifficultregions	TMEM132B	ENSG00000139364	transcript	ENST00000682704.1	protein_coding	MODIFIER	intron_variant	TMEM132B	ENSG00000139364	transcript	ENST00000682704.1	protein_coding	MODIFIER	intron_variant	.	.	.	.	.	.	.	.
12	125527282	Sniffles2.DEL.59AFMB	N	<DEL:-60>	DEL	DEL	-60	73.653	279.744	888	868	20	0.0225	novel	0.0664	0.0664	common	0.224	0.0174	0.00298	0.0061	0.00585	0.068	0.232	0.0175	0.00305	0.00621	0.00599	0.0396	1	1	1	1	0.0443	1	1	1	1	0.0541	0.953	0.69	0.69	0.761	0.00945	0.0112	0.779	difficult	GRCh38_AllTandemRepeatsandHomopolymers_slop5;GRCh38_AllTandemRepeats_gt100bp_slop5;GRCh38_allTandemRepeats;GRCh38_AllTandemRepeats_201to10000bp_slop5;GRCh38_chainSelf;GRCh38_alldifficultregions	TMEM132B	ENSG00000139364	transcript	ENST00000682704.1	protein_coding	MODIFIER	intron_variant	TMEM132B	ENSG00000139364	transcript	ENST00000682704.1	protein_coding	MODIFIER	intron_variant	.	.	.	.	.	.	.	.
12	125534651	Sniffles2.DEL.59B0MB	N	<DEL:-56>	DEL	DEL	-56	33.558	152.418	888	882	6	0.00676	novel	0.456	0.456	common	0.442	0.347	0.592	0.476	0.412	0.458	0.447	0.346	0.592	0.476	0.415	0.436	0.0166	1	0.215	1	0.512	0.0155	1	0.215	1	0.456	0.865	0.861	0.861	0.817	0.466	0.468	0.9	difficult	GRCh38_AllTandemRepeats_51to200bp_slop5;GRCh38_AllTandemRepeatsandHomopolymers_slop5;GRCh38_AllTandemRepeats_gt100bp_slop5;GRCh38_allTandemRepeats;GRCh38_SimpleRepeat_homopolymer_4to6_slop5;GRCh38_alldifficultregions	TMEM132B	ENSG00000139364	transcript	ENST00000682704.1	protein_coding	MODIFIER	intron_variant	TMEM132B	ENSG00000139364	transcript	ENST00000682704.1	protein_coding	MODIFIER	intron_variant	.	.	.	.	.	.	.	.
12	125612899	Sniffles2.INS.59B7MB	N	<INS:1436>	INS	INS	1436	250.457	114.323	888	861	27	0.0304	novel	0.00282	0.00282	rare	0.00415	0	0	0	0.00877	0.0029	0.00433	0	0	0	0.00909	1	1	1	1	1	1	1	1	1	1	0.00113	0.993	0	0	0.288	0.000174	0.000486	0.335	difficult	GRCh38_gclt25orgt65_slop50;GRCh38_AllTandemRepeatsandHomopolymers_slop5;GRCh38_AllTandemRepeats_gt100bp_slop5;GRCh38_allTandemRepeats;GRCh38_SimpleRepeat_homopolymer_4to6_slop5;GRCh38_AllTandemRepeats_201to10000bp_slop5;GRCh38_lowmappabilityall;GRCh38_nonunique_l100_m2_e1;GRCh38_alllowmapandsegdupregions;GRCh38_alldifficultregions	TMEM132B	ENSG00000139364	transcript	ENST00000682704.1	protein_coding	MODIFIER	intron_variant	TMEM132B	ENSG00000139364	transcript	ENST00000682704.1	protein_coding	MODIFIER	intron_variant	.	.	.	.	.	.	.	.
12	125677984	Sniffles2.DEL.59BEMB	N	<DEL:-955>	DEL	DEL	-955	89.741	66.379	888	867	21	0.0236	known	0.00619	0.00619	low_frequency	0.0187	0.00347	0	0.00305	0	0.00634	0.0192	0.0035	0	0.00309	0	0.0732	1	1	1	1	0.0754	1	1	1	1	0.00282	0.99	0.3	0.3	0.538	0.000469	0.00107	0.49	difficult	GRCh38_AllTandemRepeatsandHomopolymers_slop5;GRCh38_SimpleRepeat_triTR_15to50_slop5;GRCh38_AllTandemRepeats_gt100bp_slop5;GRCh38_allTandemRepeats;GRCh38_AllTandemRepeats_201to10000bp_slop5;GRCh38_alldifficultregions	TMEM132B-ENSG00000280125	ENSG00000139364-ENSG00000280125	intergenic_region	ENSG00000139364-ENSG00000280125	.	MODIFIER	intergenic_region	.	.	.	.	.	.	.	.	.	.	.	.	.	.	.
12	125680556	Sniffles2.DEL.59BFMB	N	<DEL:-51>	DEL	DEL	-51	67.993	269.136	888	868	20	0.0225	novel	0.0344	0.0344	low_frequency	0.104	0.0139	0.00298	0.00915	0.00877	0.0346	0.103	0.0141	0.00307	0.00938	0.00904	0.727	1	1	1	1	0.723	1	1	1	1	0.0248	0.949	0.448	0.448	0.626	0.00688	0.0114	0.471	difficult	GRCh38_gclt25orgt65_slop50;GRCh38_AllHomopolymers_gt6bp_imperfectgt10bp_slop5;GRCh38_AllTandemRepeatsandHomopolymers_slop5;GRCh38_AllTandemRepeats_gt100bp_slop5;GRCh38_allTandemRepeats;GRCh38_SimpleRepeat_homopolymer_7to11_slop5;GRCh38_SimpleRepeat_homopolymer_4to6_slop5;GRCh38_AllTandemRepeats_201to10000bp_slop5;GRCh38_lowmappabilityall;GRCh38_nonunique_l100_m2_e1;GRCh38_chainSelf;GRCh38_alllowmapandsegdupregions;GRCh38_alldifficultregions	TMEM132B-ENSG00000280125	ENSG00000139364-ENSG00000280125	intergenic_region	ENSG00000139364-ENSG00000280125	.	MODIFIER	intergenic_region	.	.	.	.	.	.	.	.	.	.	.	.	.	.	.
12	125706441	Sniffles2.INS.59C6MB	N	<INS:51>	INS	INS	51	65.833	276.044	888	869	19	0.0214	novel	0.0174	0.0174	low_frequency	0.0373	0.00694	0	0.0213	0.0117	0.0178	0.0381	0.00714	0	0.0216	0.012	1	1	1	1	1	1	1	1	1	1	0.0141	0.962	0.355	0.355	0.693	0.0227	0.0226	0.962	difficult	GRCh38_AllTandemRepeats_51to200bp_slop5;GRCh38_AllTandemRepeatsandHomopolymers_slop5;GRCh38_SimpleRepeat_diTR_11to50_slop5;GRCh38_allTandemRepeats;GRCh38_alldifficultregions	TMEM132B-ENSG00000280125	ENSG00000139364-ENSG00000280125	intergenic_region	ENSG00000139364-ENSG00000280125	.	MODIFIER	intergenic_region	.	.	.	.	.	.	.	.	.	.	.	.	.	.	.
12	125767172	Sniffles2.INS.59C8MB	N	<INS:65>	INS	INS	65	106.399	356.882	888	870	18	0.0203	known	0.00113	0.00113	rare	0	0	0.00595	0	0	0.00115	0	0	0.0061	0	0	1	1	1	1	1	1	1	1	1	1	0.00113	0.995	0	0	0.325	1.95e-05	0.00016	0.119	confident	GRCh38_notinalldifficultregions	TMEM132B-ENSG00000280125	ENSG00000139364-ENSG00000280125	intergenic_region	ENSG00000139364-ENSG00000280125	.	MODIFIER	intergenic_region	.	.	.	.	.	.	.	.	.	.	.	.	.	.	.
12	125825390	Sniffles2.INS.59D3MB	N	<INS:69>	INS	INS	69	48.805	70.78	888	877	11	0.0124	known	0.446	0.446	common	0.363	0.573	0.554	0.439	0.357	0.45	0.369	0.573	0.558	0.442	0.361	0.0507	0.0604	0.437	0.433	0.739	0.0695	0.0413	0.43	0.525	0.74	0.446	0.946	0.952	0.952	0.939	0.401	0.4	0.973	confident	GRCh38_notinalldifficultregions	ENSG00000280125-ENSG00000286209	ENSG00000280125-ENSG00000286209	intergenic_region	ENSG00000280125-ENSG00000286209	.	MODIFIER	intergenic_region	.	.	.	.	.	.	.	.	.	.	.	.	.	.	.
12	125856264	Sniffles2.INS.59D7MB	N	<INS:50>	INS	INS	50	22.758	45.756	888	884	4	0.00451	novel	0.588	0.412	common	0.755	0.594	0.53	0.509	0.482	0.59	0.756	0.594	0.536	0.509	0.485	0.0239	0.000496	0.278	0.277	0.54	0.0529	0.000496	0.349	0.277	0.542	0.583	0.919	0.927	0.93	0.918	0.459	0.463	0.95	confident	GRCh38_notinalldifficultregions	ENSG00000286209;ENSG00000280415;ENSG00000280125-ENSG00000286209	ENSG00000286209;ENSG00000280415;ENSG00000280125-ENSG00000286209	transcript;transcript;intergenic_region	ENST00000547441.2;ENST00000623855.1;ENSG00000280125-ENSG00000286209	pseudogene;TEC;.	MODIFIER;MODIFIER;MODIFIER	upstream_gene_variant;upstream_gene_variant;intergenic_region	.	.	.	.	.	.	.	.	.	.	.	.	.	.	.
12	125995332	Sniffles2.INS.59EBMB	N	<INS:156>	INS	INS	156	134.582	463.491	888	867	21	0.0236	known	0.00394	0.00394	rare	0.00208	0	0	0.00305	0.0146	0.00404	0.00215	0	0	0.00309	0.0152	1	1	1	1	1	1	1	1	1	1	0.00225	0.997	0.571	0.571	0.694	0.00142	0.00152	0.746	confident	GRCh38_notinalldifficultregions	LINC02826	ENSG00000275212	transcript	ENST00000660252.1	pseudogene	MODIFIER	intron_variant	.	.	.	.	.	.	.	.	.	.	.	.	.	.	.
12	126018462	Sniffles2.INS.59EDMB	N	<INS:159>	INS	INS	159	145.909	365.467	888	862	26	0.0293	known	0.00225	0.00225	rare	0	0	0	0	0.0117	0.00232	0	0	0	0	0.0119	1	1	1	1	1	1	1	1	1	1	0.00169	0.997	0.5	0.5	0.404	5.43e-05	0.0013	0.0672	confident	GRCh38_notinalldifficultregions	LINC02826	ENSG00000275212	gene_variant	ENSG00000275212	.	MODIFIER	intragenic_variant	.	.	.	.	.	.	.	.	.	.	.	.	.	.	.
12	126170683	Sniffles2.INS.59FEMB	N	<INS:181>	INS	INS	181	134.873	374.97	888	862	26	0.0293	novel	0.0197	0.0197	low_frequency	0	0.0208	0	0.0549	0.0322	0.0203	0	0.021	0	0.0562	0.0333	1	1	1	0.0714	1	1	1	1	0.0746	1	0.0191	0.992	0.879	0.879	0.824	0.0573	0.0576	0.902	confident	GRCh38_SimpleRepeat_homopolymer_4to6_slop5;GRCh38_notinalldifficultregions	LINC02359;ENSG00000286386	ENSG00000284848;ENSG00000286386	transcript;transcript	ENST00000643016.1;ENST00000667795.1	pseudogene;pseudogene	MODIFIER;MODIFIER	intron_variant;intron_variant	.	.	.	.	.	.	.	.	.	.	.	.	.	.	.
12	126180744	Sniffles2.INS.59FFMB	N	<INS:71>	INS	INS	71	51.554	273.703	888	868	20	0.0225	novel	0.0383	0.0383	low_frequency	0.0436	0.0208	0.0238	0.0518	0.0468	0.0392	0.0443	0.0211	0.0242	0.0525	0.0494	0.0643	1	1	1	1	0.0663	1	1	1	1	0.0259	0.937	0.409	0.409	0.581	0.0238	0.0305	0.641	difficult	GRCh38_AllTandemRepeatsandHomopolymers_slop5;GRCh38_AllTandemRepeats_gt100bp_slop5;GRCh38_allTandemRepeats;GRCh38_AllTandemRepeats_201to10000bp_slop5;GRCh38_lowmappabilityall;GRCh38_nonunique_l100_m2_e1;GRCh38_alllowmapandsegdupregions;GRCh38_alldifficultregions	LINC02359;ENSG00000286386	ENSG00000284848;ENSG00000286386	transcript;transcript	ENST00000643016.1;ENST00000667795.1	pseudogene;pseudogene	MODIFIER;MODIFIER	downstream_gene_variant;intron_variant	.	.	.	.	.	.	.	.	.	.	.	.	.	.	.
12	126180780	Sniffles2.DEL.5A01MB	N	<DEL:-73>	DEL	DEL	-73	79.165	294.866	888	878	10	0.0113	novel	0.3	0.3	common	0.34	0.333	0.253	0.287	0.272	0.301	0.339	0.336	0.256	0.289	0.275	0.316	0.0622	0.546	0.849	0.245	0.386	0.0899	0.543	0.848	0.246	0.284	0.892	0.842	0.842	0.858	0.351	0.354	0.938	difficult	GRCh38_AllTandemRepeatsandHomopolymers_slop5;GRCh38_AllTandemRepeats_gt100bp_slop5;GRCh38_allTandemRepeats;GRCh38_AllTandemRepeats_201to10000bp_slop5;GRCh38_lowmappabilityall;GRCh38_nonunique_l100_m2_e1;GRCh38_alllowmapandsegdupregions;GRCh38_alldifficultregions	LINC02359;ENSG00000286386	ENSG00000284848;ENSG00000286386	transcript;transcript	ENST00000643016.1;ENST00000667795.1	pseudogene;pseudogene	MODIFIER;MODIFIER	downstream_gene_variant;intron_variant	.	.	.	.	.	.	.	.	.	.	.	.	.	.	.
12	126201772	Sniffles2.INS.5A0CMB	N	<INS:340>	INS	INS	340	130.62	210.002	888	864	24	0.027	known	0.0259	0.0259	low_frequency	0.0851	0.0174	0	0	0	0.0266	0.0865	0.0176	0	0	0	0.00325	1	1	1	1	0.00355	1	1	1	1	0.0259	0.973	0.7	0.7	0.792	0.00225	0.00292	0.656	confident	GRCh38_SimpleRepeat_homopolymer_4to6_slop5;GRCh38_notinalldifficultregions	ENSG00000255595	ENSG00000255595	transcript	ENST00000637885.1	pseudogene	MODIFIER	intron_variant	.	.	.	.	.	.	.	.	.	.	.	.	.	.	.
12	126263718	Sniffles2.INS.5A0EMB	N	<INS:3392>	INS	INS	3392	11.383	2.828	888	856	32	0.036	novel	0.00451	0.00451	rare	0.0145	0.00347	0	0	0	0.00467	0.0152	0.0035	0	0	0	0.0432	1	1	1	1	0.0452	1	1	1	1	0.00282	0.995	0.571	0.571	0.563	0.000221	0.000733	0.238	confident	GRCh38_notinalldifficultregions	ENSG00000255595	ENSG00000255595	transcript	ENST00000637885.1	pseudogene	MODIFIER	intron_variant	.	.	.	.	.	.	.	.	.	.	.	.	.	.	.
12	126298960	Sniffles2.DEL.5A21MB	N	<DEL:-6094>	DEL	DEL	-6094	38.815	7.652	888	880	8	0.00901	known	0.283	0.283	common	0.344	0.257	0.369	0.201	0.21	0.285	0.347	0.259	0.374	0.201	0.212	0.0334	0.00763	0.0977	0.81	0.254	0.0455	0.0078	0.134	0.807	0.257	0.274	0.904	0.854	0.854	0.863	0.23	0.236	0.924	confident	GRCh38_AllHomopolymers_gt6bp_imperfectgt10bp_slop5;GRCh38_AllTandemRepeatsandHomopolymers_slop5;GRCh38_SimpleRepeat_homopolymer_gt11_slop5;GRCh38_SimpleRepeat_homopolymer_gt20_slop5;GRCh38_SimpleRepeat_homopolymer_7to11_slop5;GRCh38_SimpleRepeat_homopolymer_4to6_slop5;GRCh38_SimpleRepeat_imperfecthomopolgt20_slop5;GRCh38_SimpleRepeat_imperfecthomopolgt10_slop5;GRCh38_lowmappabilityall;GRCh38_nonunique_l100_m2_e1;GRCh38_nonunique_l250_m0_e0;GRCh38_allOtherDifficultregions;GRCh38_L1H_gt500;GRCh38_alllowmapandsegdupregions;GRCh38_alldifficultregions;GRCh38_notinalldifficultregions	ENSG00000255595	ENSG00000255595	transcript	ENST00000637885.1	pseudogene	MODIFIER	intron_variant	.	.	.	.	.	.	.	.	.	.	.	.	.	.	.
12	126318385	Sniffles2.INS.5A19MB	N	<INS:6045>	INS	INS	6045	17.162	5.585	888	857	31	0.0349	known	0.331	0.331	common	0.57	0.302	0.194	0.332	0.152	0.329	0.572	0.299	0.192	0.327	0.152	4.71e-16	2.86e-16	1.95e-15	7.35e-16	8.1e-10	2.82e-17	4.57e-17	2.63e-16	6.26e-16	2.58e-10	0.296	0.748	0.555	0.555	0.784	0.301	0.313	0.829	confident	GRCh38_notinalldifficultregions	ENSG00000255595	ENSG00000255595	transcript	ENST00000637885.1	pseudogene	MODIFIER	intron_variant	.	.	.	.	.	.	.	.	.	.	.	.	.	.	.
12	126318404	Sniffles2.DEL.5A22MB	N	<DEL:-2252>	DEL	DEL	-2252	0	0	888	863	25	0.0282	novel	0.00113	0.00113	rare	0.00415	0	0	0	0	0.00116	0.00429	0	0	0	0	1	1	1	1	1	1	1	1	1	1	0	0.998	0	0	0.192	1.33e-05	3.97e-05	0.264	confident	GRCh38_gclt25orgt65_slop50;GRCh38_AllHomopolymers_gt6bp_imperfectgt10bp_slop5;GRCh38_AllTandemRepeats_51to200bp_slop5;GRCh38_AllTandemRepeatsandHomopolymers_slop5;GRCh38_SimpleRepeat_diTR_11to50_slop5;GRCh38_allTandemRepeats;GRCh38_SimpleRepeat_homopolymer_7to11_slop5;GRCh38_SimpleRepeat_homopolymer_4to6_slop5;GRCh38_AllTandemRepeats_lt51bp_slop5;GRCh38_SimpleRepeat_imperfecthomopolgt10_slop5;GRCh38_lowmappabilityall;GRCh38_nonunique_l100_m2_e1;GRCh38_alllowmapandsegdupregions;GRCh38_alldifficultregions;GRCh38_notinalldifficultregions	ENSG00000255595	ENSG00000255595	transcript	ENST00000637885.1	pseudogene	MODIFIER	intron_variant	.	.	.	.	.	.	.	.	.	.	.	.	.	.	.
12	126336390	Sniffles2.DEL.5A23MB	N	<DEL:-8549>	DEL	DEL	-8549	3.5	6	888	862	26	0.0293	known	0.00169	0.00169	rare	0.00622	0	0	0	0	0.00174	0.00647	0	0	0	0	1	1	1	1	1	1	1	1	1	1	0.000563	0.995	0	0	0.462	5.02e-05	0.00013	0.371	confident	GRCh38_AllHomopolymers_gt6bp_imperfectgt10bp_slop5;GRCh38_AllTandemRepeats_51to200bp_slop5;GRCh38_AllTandemRepeatsandHomopolymers_slop5;GRCh38_SimpleRepeat_homopolymer_gt11_slop5;GRCh38_SimpleRepeat_diTR_11to50_slop5;GRCh38_allTandemRepeats;GRCh38_SimpleRepeat_homopolymer_7to11_slop5;GRCh38_SimpleRepeat_homopolymer_4to6_slop5;GRCh38_AllTandemRepeats_lt51bp_slop5;GRCh38_SimpleRepeat_imperfecthomopolgt20_slop5;GRCh38_SimpleRepeat_quadTR_20to50_slop5;GRCh38_SimpleRepeat_imperfecthomopolgt10_slop5;GRCh38_alldifficultregions;GRCh38_notinalldifficultregions	ENSG00000255595	ENSG00000255595	transcript	ENST00000637885.1	pseudogene	MODIFIER	intron_variant	.	.	.	.	.	.	.	.	.	.	.	.	Open chromatin;Enhancer	.	.
12	126340856	Sniffles2.DEL.5A24MB	N	<DEL:-91>	DEL	DEL	-91	33.398	179.347	888	873	15	0.0169	known	0.307	0.307	common	0.633	0.229	0.143	0.247	0.132	0.311	0.636	0.232	0.146	0.25	0.132	1	0.103	0.112	0.403	0.176	0.89	0.154	0.12	0.408	0.17	0.306	0.953	0.92	0.92	0.957	0.241	0.244	0.963	confident	GRCh38_SimpleRepeat_homopolymer_4to6_slop5;GRCh38_notinalldifficultregions	ENSG00000255595	ENSG00000255595	transcript	ENST00000637885.1	pseudogene	MODIFIER	intron_variant	.	.	.	.	.	.	.	.	.	.	.	.	.	.	.
12	126346537	Sniffles2.INS.5A1BMB	N	<INS:321>	INS	INS	321	115.191	304.072	888	868	20	0.0225	known	0.0327	0.0327	low_frequency	0.114	0.00347	0	0.00305	0.00292	0.0334	0.116	0.00352	0	0.00314	0.00298	0.525	1	1	1	1	0.533	1	1	1	1	0.0321	0.997	0.963	0.963	0.96	0.00926	0.00876	0.91	difficult	GRCh38_gclt25orgt65_slop50;GRCh38_SimpleRepeat_homopolymer_4to6_slop5;GRCh38_alldifficultregions	ENSG00000255595	ENSG00000255595	transcript	ENST00000637885.1	pseudogene	MODIFIER	intron_variant	.	.	.	.	.	.	.	.	.	.	.	.	.	.	.
12	126349936	Sniffles2.INS.5A1CMB	N	<INS:55>	INS	INS	55	42.628	204.496	888	866	22	0.0248	novel	0.0236	0.0236	low_frequency	0.083	0	0	0	0.00585	0.0242	0.0837	0	0	0	0.0061	0.0649	1	1	1	1	0.0666	1	1	1	1	0.018	0.968	0.447	0.447	0.668	0.00145	0.00253	0.522	difficult	GRCh38_AllHomopolymers_gt6bp_imperfectgt10bp_slop5;GRCh38_AllTandemRepeatsandHomopolymers_slop5;GRCh38_SimpleRepeat_homopolymer_4to6_slop5;GRCh38_SimpleRepeat_imperfecthomopolgt20_slop5;GRCh38_SimpleRepeat_imperfecthomopolgt10_slop5;GRCh38_alldifficultregions	ENSG00000255595	ENSG00000255595	transcript	ENST00000637885.1	pseudogene	MODIFIER	intron_variant	.	.	.	.	.	.	.	.	.	.	.	.	.	.	.
12	126357863	Sniffles2.INS.5A1FMB	N	<INS:51>	INS	INS	51	71.904	241.649	888	864	24	0.027	novel	0.00113	0.00113	rare	0.00208	0.00347	0	0	0	0.00116	0.00215	0.00352	0	0	0	1	1	1	1	1	1	1	1	1	1	0.000563	0.997	0	0	0.357	0.00132	0.00172	0.554	difficult	GRCh38_gclt25orgt65_slop50;GRCh38_AllTandemRepeatsandHomopolymers_slop5;GRCh38_AllTandemRepeats_gt100bp_slop5;GRCh38_allTandemRepeats;GRCh38_SimpleRepeat_homopolymer_4to6_slop5;GRCh38_AllTandemRepeats_201to10000bp_slop5;GRCh38_alldifficultregions	ENSG00000255595	ENSG00000255595	transcript	ENST00000637885.1	pseudogene	MODIFIER	intron_variant	.	.	.	.	.	.	.	.	.	.	.	.	.	.	.
12	126405164	Sniffles2.DEL.5A41MB	N	<DEL:-67>	DEL	DEL	-67	58.957	309.255	888	864	24	0.027	novel	0.00282	0.00282	rare	0.0083	0	0	0.00305	0	0.00289	0.00851	0	0	0.00316	0	1	1	1	1	1	1	1	1	1	1	0.00113	0.992	0	0	0.606	0.000258	0.000553	0.4	confident	GRCh38_SimpleRepeat_homopolymer_4to6_slop5;GRCh38_notinalldifficultregions	LINC02825;ENSG00000255595	ENSG00000256494;ENSG00000255595	transcript;gene_variant	ENST00000536422.1;ENSG00000255595	pseudogene;.	MODIFIER;MODIFIER	intron_variant;intragenic_variant	.	.	.	.	.	.	.	.	.	.	.	.	.	.	.
12	126405318	Sniffles2.INS.5A3AMB	N	<INS:327>	INS	INS	327	90.498	111.601	888	869	19	0.0214	known	0.156	0.156	common	0.114	0.104	0.128	0.229	0.219	0.159	0.114	0.106	0.127	0.236	0.223	0.749	0.65	1	1	0.661	0.748	0.655	1	0.828	0.824	0.16	0.957	0.925	0.925	0.927	0.206	0.202	0.938	confident	GRCh38_notinalldifficultregions	LINC02825;ENSG00000255595	ENSG00000256494;ENSG00000255595	transcript;gene_variant	ENST00000536422.1;ENSG00000255595	pseudogene;.	MODIFIER;MODIFIER	intron_variant;intragenic_variant	.	.	.	.	.	.	.	.	.	.	.	.	.	.	.
12	126412761	Sniffles2.INS.5A3BMB	N	<INS:106>	INS	INS	106	169.512	279.987	888	860	28	0.0315	novel	0.00113	0.00113	rare	0.00208	0	0	0	0.00292	0.00116	0.00215	0	0	0	0.00307	1	1	1	1	1	1	1	1	1	1	0	0.998	0	0	0.117	3.48e-05	0.000168	0.193	difficult	GRCh38_gclt25orgt65_slop50;GRCh38_chainSelf;GRCh38_alldifficultregions	ENSG00000255595	ENSG00000255595	gene_variant	ENSG00000255595	.	MODIFIER	intragenic_variant	.	.	.	.	.	.	.	.	.	.	.	.	.	.	.
12	126420556	Sniffles2.DEL.5A43MB	N	<DEL:-314>	DEL	DEL	-314	113.242	122.39	888	871	17	0.0191	known	0.475	0.475	common	0.141	0.649	0.673	0.476	0.602	0.482	0.143	0.66	0.681	0.476	0.606	0.592	0.271	1	0.756	0.341	0.428	0.348	0.859	0.754	0.423	0.485	0.955	0.96	0.96	0.944	0.495	0.494	0.975	confident	GRCh38_gclt25orgt65_slop50;GRCh38_AllHomopolymers_gt6bp_imperfectgt10bp_slop5;GRCh38_AllTandemRepeatsandHomopolymers_slop5;GRCh38_SimpleRepeat_homopolymer_gt11_slop5;GRCh38_SimpleRepeat_homopolymer_4to6_slop5;GRCh38_SimpleRepeat_imperfecthomopolgt10_slop5;GRCh38_lowmappabilityall;GRCh38_nonunique_l100_m2_e1;GRCh38_alllowmapandsegdupregions;GRCh38_alldifficultregions;GRCh38_notinalldifficultregions	ENSG00000255595	ENSG00000255595	gene_variant	ENSG00000255595	.	MODIFIER	intragenic_variant	.	.	.	.	.	.	.	Smoking_initiation	1e-09	0.0053	.	36477530	.	.	.
12	126469312	Sniffles2.INS.5A3EMB	N	<INS:303>	INS	INS	303	90.615	226.756	888	863	25	0.0282	known	0.0355	0.0355	low_frequency	0.122	0.0104	0	0.00305	0	0.0365	0.126	0.0107	0	0.00311	0	0.764	1	1	1	1	0.769	1	1	1	1	0.031	0.968	0.661	0.661	0.701	0.00172	0.00228	0.636	confident	GRCh38_SimpleRepeat_homopolymer_4to6_slop5;GRCh38_notinalldifficultregions	LINC02347	ENSG00000214043	transcript	ENST00000653837.1	pseudogene	MODIFIER	non_coding_transcript_exon_variant	.	.	.	.	.	.	.	.	.	.	.	.	.	.	.
12	126509839	Sniffles2.DEL.5A58MB	N	<DEL:-9536>	DEL	DEL	-9536	0.671	0.671	888	860	28	0.0315	known	0.00957	0.00957	low_frequency	0.00208	0.00694	0	0.0244	0.0175	0.00988	0.00218	0.00709	0	0.0253	0.018	1	1	1	1	1	1	1	1	1	1	0.00507	0.977	0.176	0.176	0.402	0.00773	0.0128	0.43	confident	GRCh38_gclt25orgt65_slop50;GRCh38_AllHomopolymers_gt6bp_imperfectgt10bp_slop5;GRCh38_AllTandemRepeats_51to200bp_slop5;GRCh38_AllTandemRepeatsandHomopolymers_slop5;GRCh38_SimpleRepeat_diTR_11to50_slop5;GRCh38_allTandemRepeats;GRCh38_SimpleRepeat_homopolymer_7to11_slop5;GRCh38_SimpleRepeat_homopolymer_4to6_slop5;GRCh38_AllTandemRepeats_lt51bp_slop5;GRCh38_SimpleRepeat_imperfecthomopolgt10_slop5;GRCh38_chainSelf;GRCh38_segdups;GRCh38_alllowmapandsegdupregions;GRCh38_alldifficultregions;GRCh38_notinalldifficultregions	ENSG00000255853;ENSG00000255853;ENSG00000255853;NDUFA5P6;ENSG00000255853;LINC02347-ENSG00000255853;ENSG00000255853-NDUFA5P6	ENSG00000255853;ENSG00000255853;ENSG00000255853;ENSG00000256310;ENSG00000255853;ENSG00000214043-ENSG00000255853;ENSG00000255853-ENSG00000256310	transcript;transcript;transcript;transcript;transcript;intergenic_region;intergenic_region	ENST00000422539.2;ENST00000422539.2;ENST00000422539.2;ENST00000542110.1;ENST00000422539.2;ENSG00000214043-ENSG00000255853;ENSG00000255853-ENSG00000256310	processed_pseudogene;processed_pseudogene;processed_pseudogene;processed_pseudogene;processed_pseudogene;.;.	HIGH;LOW;MODIFIER;MODIFIER;MODIFIER;MODIFIER;MODIFIER	transcript_ablation;splice_region_variant&non_coding_transcript_exon_variant;upstream_gene_variant;upstream_gene_variant;downstream_gene_variant;intergenic_region;intergenic_region	.	.	.	.	.	.	.	.	.	.	.	.	Enhancer	.	.
12	126509840	Sniffles2.DEL.5A59MB	N	<DEL:-11505>	DEL	DEL	-11505	282.04	7.571	888	860	28	0.0315	known	0.00563	0.00563	low_frequency	0	0.00694	0	0.0152	0.00877	0.00581	0	0.00709	0	0.0158	0.00898	1	1	1	1	1	1	1	1	1	1	0.00338	0.982	0	0	0.365	0.00384	0.00905	0.375	confident	GRCh38_gclt25orgt65_slop50;GRCh38_AllHomopolymers_gt6bp_imperfectgt10bp_slop5;GRCh38_AllTandemRepeats_51to200bp_slop5;GRCh38_AllTandemRepeatsandHomopolymers_slop5;GRCh38_SimpleRepeat_homopolymer_gt11_slop5;GRCh38_SimpleRepeat_diTR_11to50_slop5;GRCh38_AllTandemRepeats_gt100bp_slop5;GRCh38_allTandemRepeats;GRCh38_SimpleRepeat_homopolymer_7to11_slop5;GRCh38_SimpleRepeat_homopolymer_4to6_slop5;GRCh38_AllTandemRepeats_lt51bp_slop5;GRCh38_AllTandemRepeats_201to10000bp_slop5;GRCh38_SimpleRepeat_imperfecthomopolgt10_slop5;GRCh38_chainSelf;GRCh38_segdups;GRCh38_alllowmapandsegdupregions;GRCh38_alldifficultregions;GRCh38_notinalldifficultregions	ENSG00000255853;ENSG00000255853;ENSG00000255853;NDUFA5P6;ENSG00000255853;LINC02347-ENSG00000255853;ENSG00000255853-NDUFA5P6	ENSG00000255853;ENSG00000255853;ENSG00000255853;ENSG00000256310;ENSG00000255853;ENSG00000214043-ENSG00000255853;ENSG00000255853-ENSG00000256310	transcript;transcript;transcript;transcript;transcript;intergenic_region;intergenic_region	ENST00000422539.2;ENST00000422539.2;ENST00000422539.2;ENST00000542110.1;ENST00000422539.2;ENSG00000214043-ENSG00000255853;ENSG00000255853-ENSG00000256310	processed_pseudogene;processed_pseudogene;processed_pseudogene;processed_pseudogene;processed_pseudogene;.;.	HIGH;LOW;MODIFIER;MODIFIER;MODIFIER;MODIFIER;MODIFIER	transcript_ablation;splice_region_variant&non_coding_transcript_exon_variant;upstream_gene_variant;upstream_gene_variant;downstream_gene_variant;intergenic_region;intergenic_region	.	.	.	.	.	.	.	.	.	.	.	.	Enhancer	.	.
12	126513472	Sniffles2.DEL.5A5AMB	N	<DEL:-15326>	DEL	DEL	-15326	11.314	0	888	864	24	0.027	known	0.00169	0.00169	rare	0	0	0	0.00915	0	0.00174	0	0	0	0.00932	0	1	1	1	0.00917	1	1	1	1	0.00935	1	0.000563	0.997	0	0	0.411	0.00134	0.00212	0.603	confident	GRCh38_gclt25orgt65_slop50;GRCh38_AllHomopolymers_gt6bp_imperfectgt10bp_slop5;GRCh38_AllTandemRepeats_51to200bp_slop5;GRCh38_AllTandemRepeatsandHomopolymers_slop5;GRCh38_SimpleRepeat_homopolymer_gt11_slop5;GRCh38_SimpleRepeat_homopolymer_gt20_slop5;GRCh38_SimpleRepeat_diTR_11to50_slop5;GRCh38_AllTandemRepeats_gt100bp_slop5;GRCh38_allTandemRepeats;GRCh38_SimpleRepeat_homopolymer_7to11_slop5;GRCh38_SimpleRepeat_homopolymer_4to6_slop5;GRCh38_AllTandemRepeats_lt51bp_slop5;GRCh38_SimpleRepeat_imperfecthomopolgt20_slop5;GRCh38_AllTandemRepeats_201to10000bp_slop5;GRCh38_SimpleRepeat_imperfecthomopolgt10_slop5;GRCh38_lowmappabilityall;GRCh38_nonunique_l100_m2_e1;GRCh38_chainSelf;GRCh38_alllowmapandsegdupregions;GRCh38_alldifficultregions;GRCh38_notinalldifficultregions	NDUFA5P6;NDUFA5P6;ENSG00000255853;NDUFA5P6;NDUFA5P6;ENSG00000255853-NDUFA5P6;NDUFA5P6-ENSG00000256732	ENSG00000256310;ENSG00000256310;ENSG00000255853;ENSG00000256310;ENSG00000256310;ENSG00000255853-ENSG00000256310;ENSG00000256310-ENSG00000256732	transcript;transcript;transcript;transcript;transcript;intergenic_region;intergenic_region	ENST00000542110.1;ENST00000542110.1;ENST00000422539.2;ENST00000542110.1;ENST00000542110.1;ENSG00000255853-ENSG00000256310;ENSG00000256310-ENSG00000256732	processed_pseudogene;processed_pseudogene;processed_pseudogene;processed_pseudogene;processed_pseudogene;.;.	HIGH;LOW;MODIFIER;MODIFIER;MODIFIER;MODIFIER;MODIFIER	transcript_ablation;splice_region_variant&non_coding_transcript_exon_variant;upstream_gene_variant;upstream_gene_variant;downstream_gene_variant;intergenic_region;intergenic_region	.	.	.	.	.	.	.	Diisocyanate-induced_asthma	2e-06	15.23	intergenic	25918132	Enhancer	.	.
12	126519383	Sniffles2.DEL.5A5CMB	N	<DEL:-1964>	DEL	DEL	-1964	254.648	220.515	888	858	30	0.0338	known	0.013	0.013	low_frequency	0.0124	0.0104	0	0.0244	0.0175	0.0134	0.0129	0.0108	0	0.025	0.0184	1	1	1	1	1	1	1	1	1	1	0.00788	0.972	0.261	0.261	0.512	0.00769	0.0117	0.47	confident	GRCh38_gclt25orgt65_slop50;GRCh38_AllHomopolymers_gt6bp_imperfectgt10bp_slop5;GRCh38_AllTandemRepeatsandHomopolymers_slop5;GRCh38_SimpleRepeat_homopolymer_gt11_slop5;GRCh38_SimpleRepeat_diTR_11to50_slop5;GRCh38_AllTandemRepeats_gt100bp_slop5;GRCh38_allTandemRepeats;GRCh38_SimpleRepeat_homopolymer_4to6_slop5;GRCh38_AllTandemRepeats_lt51bp_slop5;GRCh38_AllTandemRepeats_201to10000bp_slop5;GRCh38_SimpleRepeat_imperfecthomopolgt10_slop5;GRCh38_alldifficultregions;GRCh38_notinalldifficultregions	NDUFA5P6;ENSG00000255853-NDUFA5P6	ENSG00000256310;ENSG00000255853-ENSG00000256310	transcript;intergenic_region	ENST00000542110.1;ENSG00000255853-ENSG00000256310	processed_pseudogene;.	MODIFIER;MODIFIER	upstream_gene_variant;intergenic_region	.	.	.	.	.	.	.	.	.	.	.	.	.	.	.
12	126520542	Sniffles2.DEL.5A5DMB	N	<DEL:-65>	DEL	DEL	-65	72.055	209.253	888	875	13	0.0146	novel	0.187	0.187	common	0.11	0.219	0.113	0.326	0.208	0.19	0.112	0.222	0.114	0.326	0.213	0.18	1	0.445	1	0.355	0.187	1	0.45	1	0.354	0.122	0.729	0.393	0.393	0.435	0.258	0.296	0.592	difficult	GRCh38_gclt25orgt65_slop50;GRCh38_AllTandemRepeatsandHomopolymers_slop5;GRCh38_AllTandemRepeats_gt100bp_slop5;GRCh38_allTandemRepeats;GRCh38_AllTandemRepeats_201to10000bp_slop5;GRCh38_alldifficultregions	NDUFA5P6;ENSG00000255853-NDUFA5P6	ENSG00000256310;ENSG00000255853-ENSG00000256310	transcript;intergenic_region	ENST00000542110.1;ENSG00000255853-ENSG00000256310	processed_pseudogene;.	MODIFIER;MODIFIER	upstream_gene_variant;intergenic_region	.	.	.	.	.	.	.	.	.	.	.	.	.	.	.
12	126520615	Sniffles2.INS.5A4BMB	N	<INS:107>	INS	INS	107	88.749	84.484	888	882	6	0.00676	novel	0.531	0.469	common	0.552	0.517	0.634	0.418	0.52	0.533	0.554	0.521	0.634	0.42	0.524	0.193	0.000212	0.0452	0.0532	0.000729	0.19	0.000188	0.0452	0.037	0.000661	0.573	0.515	0.53	0.495	0.45	0.466	0.468	0.584	difficult	GRCh38_gclt25orgt65_slop50;GRCh38_AllTandemRepeatsandHomopolymers_slop5;GRCh38_AllTandemRepeats_gt100bp_slop5;GRCh38_allTandemRepeats;GRCh38_AllTandemRepeats_201to10000bp_slop5;GRCh38_alldifficultregions	NDUFA5P6;ENSG00000255853-NDUFA5P6	ENSG00000256310;ENSG00000255853-ENSG00000256310	transcript;intergenic_region	ENST00000542110.1;ENSG00000255853-ENSG00000256310	processed_pseudogene;.	MODIFIER;MODIFIER	upstream_gene_variant;intergenic_region	.	.	.	.	.	.	.	.	.	.	.	.	.	.	.
12	126583720	Sniffles2.DEL.5A5FMB	N	<DEL:-73>	DEL	DEL	-73	97.131	378.364	888	886	2	0.00225	novel	0.457	0.457	common	0.33	0.476	0.533	0.488	0.518	0.458	0.331	0.476	0.533	0.488	0.518	4.4e-11	2.22e-17	2.04e-23	5.32e-12	4.66e-17	3.81e-11	2.22e-17	5.12e-23	5.32e-12	4.66e-17	0.489	0.551	0.524	0.524	0.441	0.526	0.497	0.539	difficult	GRCh38_AllTandemRepeatsandHomopolymers_slop5;GRCh38_AllTandemRepeats_gt100bp_slop5;GRCh38_allTandemRepeats;GRCh38_SimpleRepeat_homopolymer_4to6_slop5;GRCh38_AllTandemRepeats_201to10000bp_slop5;GRCh38_lowmappabilityall;GRCh38_nonunique_l100_m2_e1;GRCh38_nonunique_l250_m0_e0;GRCh38_chainSelf;GRCh38_alllowmapandsegdupregions;GRCh38_alldifficultregions	NDUFA5P6-ENSG00000256732	ENSG00000256310-ENSG00000256732	intergenic_region	ENSG00000256310-ENSG00000256732	.	MODIFIER	intergenic_region	.	.	.	.	.	.	.	.	.	.	.	.	.	.	.
12	126647774	Sniffles2.INS.5A65MB	N	<INS:158>	INS	INS	158	148.148	404.701	888	862	26	0.0293	known	0.00451	0.00451	rare	0.0166	0	0	0	0	0.00464	0.0172	0	0	0	0	0.0573	1	1	1	1	0.0595	1	1	1	1	0.00394	0.994	0.571	0.571	0.702	0.000325	0.000653	0.476	difficult	GRCh38_AllHomopolymers_gt6bp_imperfectgt10bp_slop5;GRCh38_AllTandemRepeatsandHomopolymers_slop5;GRCh38_SimpleRepeat_homopolymer_gt11_slop5;GRCh38_SimpleRepeat_imperfecthomopolgt10_slop5;GRCh38_alldifficultregions	ENSG00000255944;ENSG00000256732	ENSG00000255944;ENSG00000256732	transcript;gene_variant	ENST00000541769.1;ENSG00000256732	pseudogene;.	MODIFIER;MODIFIER	intron_variant;intragenic_variant	.	.	.	.	.	.	.	.	.	.	.	.	.	.	.
12	126678033	Sniffles2.DEL.5A6DMB	N	<DEL:-1820>	DEL	DEL	-1820	0	0	888	858	30	0.0338	known	0.00113	0.00113	rare	0	0.00694	0	0	0	0.00117	0	0.00704	0	0	0	1	1	1	1	1	1	1	1	1	1	0.000563	0.997	0	0	0.518	0.000144	0.000148	0.44	confident	GRCh38_SimpleRepeat_homopolymer_4to6_slop5;GRCh38_notinalldifficultregions	ENSG00000278866;ENSG00000279171;ENSG00000255944;ENSG00000256732	ENSG00000278866;ENSG00000279171;ENSG00000255944;ENSG00000256732	transcript;transcript;transcript;gene_variant	ENST00000623427.1;ENST00000625201.1;ENST00000541769.1;ENSG00000256732	TEC;TEC;pseudogene;.	MODIFIER;MODIFIER;MODIFIER;MODIFIER	upstream_gene_variant;downstream_gene_variant;intron_variant;intragenic_variant	.	.	.	.	.	.	.	.	.	.	.	.	.	.	.
12	126715409	Sniffles2.DEL.5A7AMB	N	<DEL:-338>	DEL	DEL	-338	146.974	177.73	888	863	25	0.0282	known	0.16	0.16	common	0.297	0.219	0.00298	0.137	0.0936	0.164	0.304	0.223	0.00303	0.138	0.0988	0.358	0.142	1	1	1	0.283	0.149	1	1	1	0.161	0.977	0.964	0.964	0.924	0.13	0.129	0.964	confident	GRCh38_AllHomopolymers_gt6bp_imperfectgt10bp_slop5;GRCh38_AllTandemRepeatsandHomopolymers_slop5;GRCh38_SimpleRepeat_homopolymer_gt11_slop5;GRCh38_SimpleRepeat_homopolymer_gt20_slop5;GRCh38_SimpleRepeat_homopolymer_4to6_slop5;GRCh38_SimpleRepeat_imperfecthomopolgt20_slop5;GRCh38_SimpleRepeat_imperfecthomopolgt10_slop5;GRCh38_lowmappabilityall;GRCh38_nonunique_l100_m2_e1;GRCh38_alllowmapandsegdupregions;GRCh38_alldifficultregions;GRCh38_notinalldifficultregions	LINC02824	ENSG00000255998	transcript	ENST00000653913.1	pseudogene	MODIFIER	intron_variant	.	.	.	.	.	.	.	.	.	.	.	.	.	.	.
12	126761867	Sniffles2.INS.5A76MB	N	<INS:325>	INS	INS	325	179.935	208.578	888	860	28	0.0315	known	0.00788	0.00788	low_frequency	0	0	0	0.0183	0.0234	0.00814	0	0	0	0.019	0.0242	1	1	1	1	1	1	1	1	1	1	0.00732	0.997	0.857	0.857	0.869	0.0156	0.0158	0.939	confident	GRCh38_SimpleRepeat_homopolymer_4to6_slop5;GRCh38_notinalldifficultregions	LINC00944	ENSG00000256128	gene_variant	ENSG00000256128	.	MODIFIER	intragenic_variant	.	.	.	.	.	.	.	.	.	.	.	.	.	.	.
12	126794793	Sniffles2.INS.5A78MB	N	<INS:139>	INS	INS	139	80.515	188.778	888	862	26	0.0293	known	0.0118	0.0118	low_frequency	0	0	0	0	0.0614	0.0122	0	0	0	0	0.0629	1	1	1	1	0.118	1	1	1	1	0.123	0.00957	0.986	0.579	0.579	0.727	0.00107	0.00261	0.449	confident	GRCh38_notinalldifficultregions	LINC00944-ENSG00000255923	ENSG00000256128-ENSG00000255923	intergenic_region	ENSG00000256128-ENSG00000255923	.	MODIFIER	intergenic_region	.	.	.	.	.	.	.	.	.	.	.	.	.	.	.
12	126822399	Sniffles2.INS.5A87MB	N	<INS:124>	INS	INS	124	68.275	90.853	888	871	17	0.0191	novel	0.186	0.186	common	0.247	0.201	0.161	0.137	0.158	0.188	0.247	0.201	0.164	0.141	0.162	0.864	0.443	0.386	0.0158	0.143	0.862	0.599	0.39	0.0182	0.149	0.168	0.875	0.711	0.711	0.753	0.125	0.128	0.837	difficult	GRCh38_AllTandemRepeats_51to200bp_slop5;GRCh38_AllTandemRepeatsandHomopolymers_slop5;GRCh38_SimpleRepeat_diTR_11to50_slop5;GRCh38_AllTandemRepeats_gt100bp_slop5;GRCh38_allTandemRepeats;GRCh38_alldifficultregions	LINC00944-ENSG00000255923	ENSG00000256128-ENSG00000255923	intergenic_region	ENSG00000256128-ENSG00000255923	.	MODIFIER	intergenic_region	.	.	.	.	.	.	.	.	.	.	.	.	.	.	.
12	126832059	Sniffles2.INS.5A8AMB	N	<INS:1531>	INS	INS	1531	379.224	130.622	888	850	38	0.0428	novel	0.0158	0.0158	low_frequency	0.0373	0.0104	0.00595	0	0.0146	0.0159	0.0371	0.0108	0.00614	0	0.0154	8.15e-05	1	1	1	1	5.63e-05	1	1	1	1	0.00732	0.97	0.208	0.208	0.534	0.0044	0.00592	0.596	difficult	GRCh38_AllTandemRepeatsandHomopolymers_slop5;GRCh38_AllTandemRepeats_gt100bp_slop5;GRCh38_allTandemRepeats;GRCh38_AllTandemRepeats_201to10000bp_slop5;GRCh38_alldifficultregions	LINC00944-ENSG00000255923	ENSG00000256128-ENSG00000255923	intergenic_region	ENSG00000256128-ENSG00000255923	.	MODIFIER	intergenic_region	.	.	.	.	.	.	.	.	.	.	.	.	.	.	.
12	126832129	Sniffles2.INS.5A8BMB	N	<INS:128>	INS	INS	128	248.623	121.174	888	860	28	0.0315	novel	0.0591	0.0591	common	0.0581	0.0729	0.0268	0.061	0.079	0.061	0.0606	0.0734	0.0276	0.0625	0.0828	0.0354	0.0264	1	0.106	0.603	0.0396	0.0269	1	0.111	0.604	0.027	0.846	0.0412	0.0412	0.405	0.0589	0.0859	0.494	difficult	GRCh38_AllTandemRepeatsandHomopolymers_slop5;GRCh38_SimpleRepeat_triTR_15to50_slop5;GRCh38_AllTandemRepeats_gt100bp_slop5;GRCh38_allTandemRepeats;GRCh38_AllTandemRepeats_201to10000bp_slop5;GRCh38_alldifficultregions	LINC00944-ENSG00000255923	ENSG00000256128-ENSG00000255923	intergenic_region	ENSG00000256128-ENSG00000255923	.	MODIFIER	intergenic_region	.	.	.	.	.	.	.	.	.	.	.	.	.	.	.
12	126832129	Sniffles2.INS.5A8EMB	N	<INS:7017>	INS	INS	7017	374.656	24.449	888	827	61	0.0687	novel	0.027	0.027	low_frequency	0.0892	0	0.00298	0.00305	0.00877	0.0284	0.0963	0	0.00316	0.00327	0.00938	1.76e-23	1	1	1	0.0088	1.5e-23	1	1	1	0.0094	0.0175	0.952	0.107	0.107	0.593	0.00204	0.00403	0.482	difficult	GRCh38_AllTandemRepeatsandHomopolymers_slop5;GRCh38_SimpleRepeat_triTR_15to50_slop5;GRCh38_AllTandemRepeats_gt100bp_slop5;GRCh38_allTandemRepeats;GRCh38_AllTandemRepeats_201to10000bp_slop5;GRCh38_alldifficultregions	LINC00944-ENSG00000255923	ENSG00000256128-ENSG00000255923	intergenic_region	ENSG00000256128-ENSG00000255923	.	MODIFIER	intergenic_region	.	.	.	.	.	.	.	.	.	.	.	.	.	.	.
12	126832129	Sniffles2.INS.5A90MB	N	<INS:6314>	INS	INS	6314	212.549	12.867	888	824	64	0.0721	novel	0.00169	0.00169	rare	0.00415	0	0	0	0.00292	0.00182	0.00467	0	0	0	0.00312	0.00208	1	1	1	1	0.00234	1	1	1	1	0.00113	0.995	0	0	0.579	0.000473	0.000658	0.591	difficult	GRCh38_AllTandemRepeatsandHomopolymers_slop5;GRCh38_SimpleRepeat_triTR_15to50_slop5;GRCh38_AllTandemRepeats_gt100bp_slop5;GRCh38_allTandemRepeats;GRCh38_AllTandemRepeats_201to10000bp_slop5;GRCh38_alldifficultregions	LINC00944-ENSG00000255923	ENSG00000256128-ENSG00000255923	intergenic_region	ENSG00000256128-ENSG00000255923	.	MODIFIER	intergenic_region	.	.	.	.	.	.	.	.	.	.	.	.	.	.	.
12	126832185	Sniffles2.BND.5A9FMB	N	<BND:5A9FMB>	BND	OTHER	.	0	120.525	888	830	58	0.0653	not_compared	0.00225	0.00225	rare	0.00208	0	0.00298	0.00305	0.00292	0.00241	0.0023	0	0.00312	0.00323	0.00312	1	1	1	1	1	1	1	1	1	1	0.00169	0.992	0	0	0.419	0.000664	0.00119	0.499	difficult	GRCh38_AllTandemRepeatsandHomopolymers_slop5;GRCh38_AllTandemRepeats_gt100bp_slop5;GRCh38_allTandemRepeats;GRCh38_AllTandemRepeats_201to10000bp_slop5;GRCh38_alldifficultregions	.	.	intergenic_region	ENSG00000256128-ENSG00000255923	.	LOW	feature_fusion	.	.	.	.	.	.	.	.	.	.	.	.	.	.	.
12	126872261	Sniffles2.INS.5A93MB	N	<INS:56>	INS	INS	56	65.544	205.857	888	867	21	0.0236	known	0.0276	0.0276	low_frequency	0.0124	0.0382	0	0.0762	0.0205	0.0283	0.0128	0.0387	0	0.0791	0.0211	0.031	0.18	1	0.0513	1	0.0318	0.182	1	0.0565	1	0.0236	0.975	0.659	0.659	0.66	0.0823	0.0885	0.72	difficult	GRCh38_AllTandemRepeats_51to200bp_slop5;GRCh38_AllTandemRepeatsandHomopolymers_slop5;GRCh38_SimpleRepeat_diTR_11to50_slop5;GRCh38_allTandemRepeats;GRCh38_alldifficultregions	ENSG00000256286;LINC02372	ENSG00000256286;ENSG00000249873	transcript;transcript	ENST00000658204.1;ENST00000654468.1	pseudogene;pseudogene	MODIFIER;MODIFIER	upstream_gene_variant;intron_variant	.	.	.	.	.	.	.	.	.	.	.	.	.	.	.
12	126873670	Sniffles2.INS.5A94MB	N	<INS:6193>	INS	INS	6193	7.976	6.149	888	865	23	0.0259	novel	0.00394	0.00394	rare	0.0124	0.00347	0	0	0	0.00405	0.0128	0.00357	0	0	0	0.000195	1	1	1	1	0.000205	1	1	1	1	0.00169	0.992	0	0	0.441	0.000151	0.000218	0.47	confident	GRCh38_notinalldifficultregions	ENSG00000256286;LINC02372	ENSG00000256286;ENSG00000249873	transcript;transcript	ENST00000658204.1;ENST00000654468.1	pseudogene;pseudogene	MODIFIER;MODIFIER	upstream_gene_variant;intron_variant	.	.	.	.	.	.	.	.	.	.	.	.	.	.	.
12	126882544	Sniffles2.INS.5A95MB	N	<INS:78>	INS	INS	78	63.18	69.951	888	882	6	0.00676	novel	0.407	0.407	common	0.678	0.399	0.461	0.223	0.155	0.409	0.681	0.402	0.461	0.227	0.153	0.883	0.299	0.351	0.11	0.00724	0.767	0.303	0.351	0.113	0.00555	0.409	0.869	0.829	0.829	0.826	0.199	0.2	0.896	difficult	GRCh38_AllHomopolymers_gt6bp_imperfectgt10bp_slop5;GRCh38_AllTandemRepeatsandHomopolymers_slop5;GRCh38_SimpleRepeat_homopolymer_gt11_slop5;GRCh38_SimpleRepeat_diTR_51to200_slop5;GRCh38_SimpleRepeat_imperfecthomopolgt10_slop5;GRCh38_alldifficultregions	ENSG00000256286	ENSG00000256286	transcript	ENST00000658204.1	pseudogene	MODIFIER	intron_variant	.	.	.	.	.	.	.	.	.	.	.	.	.	.	.
12	126920122	Sniffles2.DEL.5AAAMB	N	<DEL:-1692>	DEL	DEL	-1692	193.246	134.377	888	849	39	0.0439	known	0.00225	0.00225	rare	0.0083	0	0	0	0	0.00236	0.0087	0	0	0	0	1	1	1	1	1	1	1	1	1	1	0.00113	0.998	0.5	0.5	0.691	0.000146	0.000391	0.431	confident	GRCh38_AllHomopolymers_gt6bp_imperfectgt10bp_slop5;GRCh38_AllTandemRepeatsandHomopolymers_slop5;GRCh38_SimpleRepeat_homopolymer_gt11_slop5;GRCh38_SimpleRepeat_homopolymer_gt20_slop5;GRCh38_SimpleRepeat_diTR_11to50_slop5;GRCh38_allTandemRepeats;GRCh38_SimpleRepeat_homopolymer_7to11_slop5;GRCh38_SimpleRepeat_homopolymer_4to6_slop5;GRCh38_AllTandemRepeats_lt51bp_slop5;GRCh38_SimpleRepeat_imperfecthomopolgt20_slop5;GRCh38_SimpleRepeat_imperfecthomopolgt10_slop5;GRCh38_lowmappabilityall;GRCh38_nonunique_l100_m2_e1;GRCh38_alllowmapandsegdupregions;GRCh38_alldifficultregions;GRCh38_notinalldifficultregions	LINC02405	ENSG00000249345	gene_variant	ENSG00000249345	.	MODIFIER	intragenic_variant	.	.	.	.	.	.	.	.	.	.	.	.	.	.	.
12	126928687	Sniffles2.INS.5AA8MB	N	<INS:640>	INS	INS	640	112.325	12.983	888	877	11	0.0124	known	0.538	0.462	common	0.672	0.42	0.527	0.546	0.45	0.541	0.672	0.422	0.533	0.549	0.455	0.00344	1	0.0461	0.753	0.536	0.00324	1	0.061	0.874	0.534	0.545	0.94	0.952	0.937	0.91	0.517	0.517	0.919	difficult	GRCh38_gclt25orgt65_slop50;GRCh38_AllTandemRepeats_51to200bp_slop5;GRCh38_AllTandemRepeatsandHomopolymers_slop5;GRCh38_AllTandemRepeats_gt100bp_slop5;GRCh38_allTandemRepeats;GRCh38_alldifficultregions	LINC02405	ENSG00000249345	gene_variant	ENSG00000249345	.	MODIFIER	intragenic_variant	.	.	.	.	.	.	.	.	.	.	.	.	.	.	.
12	127001764	Sniffles2.INS.5AB5MB	N	<INS:73>	INS	INS	73	30.417	86.452	888	871	17	0.0191	novel	0.409	0.409	common	0.581	0.517	0.521	0.18	0.187	0.416	0.587	0.517	0.524	0.188	0.192	0.508	0.0127	0.646	0.423	0.0202	0.687	0.0127	0.757	0.435	0.0218	0.409	0.947	0.936	0.936	0.959	0.177	0.181	0.962	difficult	GRCh38_AllTandemRepeatsandHomopolymers_slop5;GRCh38_SimpleRepeat_diTR_11to50_slop5;GRCh38_allTandemRepeats;GRCh38_AllTandemRepeats_lt51bp_slop5;GRCh38_alldifficultregions	LINC02405	ENSG00000249345	transcript	ENST00000656788.1	pseudogene	MODIFIER	intron_variant	.	.	.	.	.	.	.	.	.	.	.	.	.	.	.
12	127003364	Sniffles2.DEL.5ABEMB	N	<DEL:-7177>	DEL	DEL	-7177	337.226	3.272	888	856	32	0.036	known	0.00563	0.00563	low_frequency	0.0166	0.00347	0	0.00305	0	0.00584	0.0175	0.0036	0	0.00316	0	0.0573	1	1	1	1	0.0603	1	1	1	1	0.00169	0.99	0.111	0.111	0.527	0.00121	0.0017	0.6	confident	GRCh38_AllHomopolymers_gt6bp_imperfectgt10bp_slop5;GRCh38_AllTandemRepeats_51to200bp_slop5;GRCh38_AllTandemRepeatsandHomopolymers_slop5;GRCh38_SimpleRepeat_homopolymer_gt11_slop5;GRCh38_SimpleRepeat_homopolymer_gt20_slop5;GRCh38_SimpleRepeat_diTR_11to50_slop5;GRCh38_AllTandemRepeats_gt100bp_slop5;GRCh38_allTandemRepeats;GRCh38_SimpleRepeat_homopolymer_7to11_slop5;GRCh38_SimpleRepeat_homopolymer_4to6_slop5;GRCh38_AllTandemRepeats_lt51bp_slop5;GRCh38_SimpleRepeat_imperfecthomopolgt20_slop5;GRCh38_AllTandemRepeats_201to10000bp_slop5;GRCh38_SimpleRepeat_quadTR_20to50_slop5;GRCh38_SimpleRepeat_imperfecthomopolgt10_slop5;GRCh38_lowmappabilityall;GRCh38_nonunique_l100_m2_e1;GRCh38_chainSelf;GRCh38_alllowmapandsegdupregions;GRCh38_alldifficultregions;GRCh38_notinalldifficultregions	LINC02405	ENSG00000249345	transcript	ENST00000656788.1	pseudogene	MODIFIER	intron_variant	.	.	.	.	.	.	.	.	.	.	.	.	.	.	.
12	127018080	Sniffles2.DEL.5AC2MB	N	<DEL:-228>	DEL	DEL	-228	89.134	199.448	888	879	9	0.0101	known	0.528	0.472	common	0.488	0.708	0.542	0.524	0.424	0.533	0.496	0.708	0.545	0.531	0.426	0.699	0.312	0.641	0.215	0.117	0.795	0.312	0.643	0.343	0.118	0.525	0.935	0.934	0.94	0.9	0.527	0.532	0.916	confident	GRCh38_AllHomopolymers_gt6bp_imperfectgt10bp_slop5;GRCh38_AllTandemRepeatsandHomopolymers_slop5;GRCh38_SimpleRepeat_homopolymer_gt11_slop5;GRCh38_SimpleRepeat_homopolymer_gt20_slop5;GRCh38_SimpleRepeat_homopolymer_4to6_slop5;GRCh38_SimpleRepeat_imperfecthomopolgt20_slop5;GRCh38_SimpleRepeat_imperfecthomopolgt10_slop5;GRCh38_lowmappabilityall;GRCh38_nonunique_l100_m2_e1;GRCh38_alllowmapandsegdupregions;GRCh38_alldifficultregions;GRCh38_notinalldifficultregions	LINC02405	ENSG00000249345	transcript	ENST00000656788.1	pseudogene	MODIFIER	intron_variant	.	.	.	.	.	.	.	.	.	.	.	.	.	.	.
12	127019448	Sniffles2.INV.5ACCMB	N	<INV:117>	INV	OTHER	117	158.233	413.888	888	857	31	0.0349	novel	0.00113	0.00113	rare	0.00208	0	0	0.00305	0	0.00117	0.00218	0	0	0.00316	0	1	1	1	1	1	1	1	1	1	1	0	0.998	0	0	0.144	0.000145	0.000961	0.194	confident	GRCh38_AllHomopolymers_gt6bp_imperfectgt10bp_slop5;GRCh38_AllTandemRepeatsandHomopolymers_slop5;GRCh38_SimpleRepeat_homopolymer_7to11_slop5;GRCh38_SimpleRepeat_homopolymer_4to6_slop5;GRCh38_SimpleRepeat_imperfecthomopolgt10_slop5;GRCh38_alldifficultregions;GRCh38_notinalldifficultregions	LINC02405	ENSG00000249345	transcript	ENST00000656788.1	pseudogene	MODIFIER	intron_variant	.	.	.	.	.	.	.	.	.	.	.	.	.	.	.
12	127027793	Sniffles2.INS.5AB7MB	N	<INS:127>	INS	INS	127	183.885	321.046	888	867	21	0.0236	novel	0.00113	0.00113	rare	0	0	0.00298	0	0.00292	0.00115	0	0	0.00301	0	0.00298	1	1	1	1	1	1	1	1	1	1	0	0.998	0	0	0.164	6.25e-05	0.000436	0.263	difficult	GRCh38_gclt25orgt65_slop50;GRCh38_AllTandemRepeatsandHomopolymers_slop5;GRCh38_AllTandemRepeats_gt100bp_slop5;GRCh38_allTandemRepeats;GRCh38_AllTandemRepeats_201to10000bp_slop5;GRCh38_alldifficultregions	LINC02405	ENSG00000249345	transcript	ENST00000656788.1	pseudogene	MODIFIER	intron_variant	.	.	.	.	.	.	.	.	.	.	.	.	.	.	.
12	127037941	Sniffles2.INS.5AB9MB	N	<INS:67>	INS	INS	67	136.266	485.925	888	865	23	0.0259	novel	0.00282	0.00282	rare	0.0104	0	0	0	0	0.00289	0.0107	0	0	0	0	1	1	1	1	1	1	1	1	1	1	0.00113	0.994	0.2	0.2	0.4	0.000155	0.000599	0.215	confident	GRCh38_notinalldifficultregions	LINC02405	ENSG00000249345	transcript	ENST00000656788.1	pseudogene	MODIFIER	intron_variant	.	.	.	.	.	.	.	.	.	.	.	.	.	.	.
12	127057470	Sniffles2.DEL.5AC5MB	N	<DEL:-1019>	DEL	DEL	-1019	307.15	15.588	888	868	20	0.0225	known	0.00113	0.00113	rare	0	0	0.00595	0	0	0.00115	0	0	0.00606	0	0	1	1	1	1	1	1	1	1	1	1	0.000563	0.997	0	0	0.366	0.000103	0.00149	0.212	confident	GRCh38_SimpleRepeat_homopolymer_4to6_slop5;GRCh38_notinalldifficultregions	LINC02405	ENSG00000249345	transcript	ENST00000656788.1	pseudogene	MODIFIER	intron_variant	.	.	.	.	.	.	.	.	.	.	.	.	.	.	.
12	127068168	Sniffles2.INS.5ABBMB	N	<INS:106>	INS	INS	106	32.255	70.154	888	880	8	0.00901	novel	0.637	0.363	common	0.517	0.698	0.699	0.64	0.693	0.642	0.521	0.704	0.705	0.64	0.698	0.699	0.164	0.358	0.611	0.0185	0.796	0.159	0.353	0.611	0.0176	0.638	0.948	0.952	0.949	0.919	0.687	0.684	0.934	difficult	GRCh38_AllTandemRepeatsandHomopolymers_slop5;GRCh38_SimpleRepeat_triTR_15to50_slop5;GRCh38_allTandemRepeats;GRCh38_AllTandemRepeats_lt51bp_slop5;GRCh38_alldifficultregions	LINC02405-ENSG00000286016	ENSG00000249345-ENSG00000286016	intergenic_region	ENSG00000249345-ENSG00000286016	.	MODIFIER	intergenic_region	.	.	.	.	.	.	.	.	.	.	.	.	.	.	.
12	127094866	Sniffles2.DEL.5ACBMB	N	<DEL:-6393>	DEL	DEL	-6393	67.901	68.58	888	859	29	0.0327	known	0.036	0.036	low_frequency	0.0124	0.00694	0.146	0	0.0205	0.0367	0.0109	0.00704	0.149	0	0.0212	0.000195	1	0.757	1	1	7.21e-05	1	0.762	1	1	0.0321	0.967	0.707	0.707	0.782	0.00453	0.0057	0.58	confident	GRCh38_AllHomopolymers_gt6bp_imperfectgt10bp_slop5;GRCh38_AllTandemRepeatsandHomopolymers_slop5;GRCh38_SimpleRepeat_diTR_11to50_slop5;GRCh38_allTandemRepeats;GRCh38_SimpleRepeat_homopolymer_7to11_slop5;GRCh38_SimpleRepeat_homopolymer_4to6_slop5;GRCh38_AllTandemRepeats_lt51bp_slop5;GRCh38_SimpleRepeat_imperfecthomopolgt10_slop5;GRCh38_lowmappabilityall;GRCh38_nonunique_l100_m2_e1;GRCh38_nonunique_l250_m0_e0;GRCh38_alllowmapandsegdupregions;GRCh38_alldifficultregions;GRCh38_notinalldifficultregions	LINC02405-ENSG00000286016	ENSG00000249345-ENSG00000286016	intergenic_region	ENSG00000249345-ENSG00000286016	.	MODIFIER	intergenic_region	.	.	.	.	.	.	.	.	.	.	.	.	Open chromatin	.	.
12	127107346	Sniffles2.DEL.5AE9MB	N	<DEL:-12480>	DEL	DEL	-12480	0	2.121	888	867	21	0.0236	known	0.00169	0.00169	rare	0.00208	0.00694	0	0	0	0.00173	0.00213	0.00699	0	0	0	1	0.00348	1	1	1	1	0.00351	1	1	1	0	0.998	0	0	0.128	0.000158	0.00037	0.297	confident	GRCh38_gclt25orgt65_slop50;GRCh38_AllHomopolymers_gt6bp_imperfectgt10bp_slop5;GRCh38_AllTandemRepeats_51to200bp_slop5;GRCh38_AllTandemRepeatsandHomopolymers_slop5;GRCh38_SimpleRepeat_homopolymer_gt11_slop5;GRCh38_SimpleRepeat_diTR_11to50_slop5;GRCh38_allTandemRepeats;GRCh38_SimpleRepeat_homopolymer_7to11_slop5;GRCh38_SimpleRepeat_homopolymer_4to6_slop5;GRCh38_AllTandemRepeats_lt51bp_slop5;GRCh38_SimpleRepeat_imperfecthomopolgt20_slop5;GRCh38_SimpleRepeat_imperfecthomopolgt10_slop5;GRCh38_alldifficultregions;GRCh38_notinalldifficultregions	LINC02405-ENSG00000286016	ENSG00000249345-ENSG00000286016	intergenic_region	ENSG00000249345-ENSG00000286016	.	MODIFIER	intergenic_region	.	.	.	.	.	.	.	.	.	.	.	.	Enhancer;Enhancer;Enhancer;CTCF Binding Site;Enhancer;Enhancer	.	.
12	127124486	Sniffles2.INS.5AD6MB	N	<INS:58>	INS	INS	58	86.698	289.998	888	861	27	0.0304	novel	0.0963	0.0963	common	0.0124	0.0799	0.188	0.0945	0.14	0.0981	0.0128	0.0821	0.19	0.0955	0.143	0.031	0.601	0.0722	0.638	0.205	0.0319	0.599	0.0725	0.633	0.203	0.0653	0.798	0.279	0.279	0.457	0.0637	0.107	0.445	difficult	GRCh38_AllTandemRepeatsandHomopolymers_slop5;GRCh38_AllTandemRepeats_gt100bp_slop5;GRCh38_allTandemRepeats;GRCh38_SimpleRepeat_homopolymer_4to6_slop5;GRCh38_AllTandemRepeats_201to10000bp_slop5;GRCh38_chainSelf;GRCh38_alldifficultregions	LINC02405-ENSG00000286016	ENSG00000249345-ENSG00000286016	intergenic_region	ENSG00000249345-ENSG00000286016	.	MODIFIER	intergenic_region	.	.	.	.	.	.	.	.	.	.	.	.	.	.	.
12	127124968	Sniffles2.DEL.5AECMB	N	<DEL:-69>	DEL	DEL	-69	109.843	220.355	888	865	23	0.0259	novel	0.0856	0.0856	common	0.189	0.0243	0.0536	0.0549	0.0526	0.0867	0.189	0.0248	0.0549	0.057	0.0539	0.0597	1	0.382	1	0.0661	0.0862	1	0.389	1	0.069	0.0608	0.846	0.324	0.324	0.523	0.0234	0.0488	0.388	difficult	GRCh38_AllTandemRepeatsandHomopolymers_slop5;GRCh38_AllTandemRepeats_gt100bp_slop5;GRCh38_allTandemRepeats;GRCh38_SimpleRepeat_homopolymer_4to6_slop5;GRCh38_AllTandemRepeats_201to10000bp_slop5;GRCh38_lowmappabilityall;GRCh38_nonunique_l100_m2_e1;GRCh38_chainSelf;GRCh38_alllowmapandsegdupregions;GRCh38_alldifficultregions	ENSG00000286016;LINC02405-ENSG00000286016	ENSG00000286016;ENSG00000249345-ENSG00000286016	transcript;intergenic_region	ENST00000650869.1;ENSG00000249345-ENSG00000286016	pseudogene;.	MODIFIER;MODIFIER	upstream_gene_variant;intergenic_region	.	.	.	.	.	.	.	.	.	.	.	.	.	.	.
12	127125067	Sniffles2.INS.5AD7MB	N	<INS:112>	INS	INS	112	196.749	192.549	888	864	24	0.027	novel	0.0901	0.0901	common	0.0187	0.0972	0.161	0.0884	0.117	0.0926	0.0192	0.0993	0.165	0.0912	0.12	1	0.363	0.0815	1	0.475	1	0.361	0.082	1	0.473	0.0828	0.828	0.401	0.401	0.587	0.0696	0.0684	0.578	difficult	GRCh38_AllTandemRepeatsandHomopolymers_slop5;GRCh38_AllTandemRepeats_gt100bp_slop5;GRCh38_allTandemRepeats;GRCh38_SimpleRepeat_homopolymer_4to6_slop5;GRCh38_AllTandemRepeats_201to10000bp_slop5;GRCh38_chainSelf;GRCh38_alldifficultregions	ENSG00000286016;LINC02405-ENSG00000286016	ENSG00000286016;ENSG00000249345-ENSG00000286016	transcript;intergenic_region	ENST00000650869.1;ENSG00000249345-ENSG00000286016	pseudogene;.	MODIFIER;MODIFIER	upstream_gene_variant;intergenic_region	.	.	.	.	.	.	.	.	.	.	.	.	.	.	.
12	127153645	Sniffles2.INS.5ADBMB	N	<INS:3304>	INS	INS	3304	545.675	45.884	888	792	96	0.108	novel	0.00451	0.00451	rare	0.0083	0	0.00595	0	0.00585	0.00505	0.00913	0	0.00645	0	0.00746	1.3e-05	1	0.00298	1	0.00293	1.58e-05	1	0.00324	1	0.00374	0.00169	0.992	0	0	0.313	0.000138	0.0027	0.13	difficult	GRCh38_AllTandemRepeatsandHomopolymers_slop5;GRCh38_allTandemRepeats;GRCh38_AllTandemRepeats_lt51bp_slop5;GRCh38_alldifficultregions	ENSG00000278266;ENSG00000286791;ENSG00000286016;ENSG00000287339	ENSG00000278266;ENSG00000286791;ENSG00000286016;ENSG00000287339	transcript;transcript;transcript;transcript	ENST00000617117.1;ENST00000667353.1;ENST00000650869.1;ENST00000671545.1	pseudogene;pseudogene;pseudogene;pseudogene	MODIFIER;MODIFIER;MODIFIER;MODIFIER	downstream_gene_variant;downstream_gene_variant;intron_variant;intron_variant	.	.	.	.	.	.	.	.	.	.	.	.	.	.	.
12	127153647	Sniffles2.INS.5ADCMB	N	<INS:8066>	INS	INS	8066	16.093	22.113	888	792	96	0.108	novel	0.00338	0.00338	rare	0.00415	0	0.00595	0	0.00585	0.00379	0.00457	0	0.00645	0	0.00746	0.00208	1	0.00298	1	0.00293	0.00229	1	0.00324	1	0.00374	0.000563	0.995	0	0	0.224	0.000123	0.00251	0.119	difficult	GRCh38_AllTandemRepeatsandHomopolymers_slop5;GRCh38_allTandemRepeats;GRCh38_AllTandemRepeats_lt51bp_slop5;GRCh38_alldifficultregions	ENSG00000278266;ENSG00000286791;ENSG00000286016;ENSG00000287339	ENSG00000278266;ENSG00000286791;ENSG00000286016;ENSG00000287339	transcript;transcript;transcript;transcript	ENST00000617117.1;ENST00000667353.1;ENST00000650869.1;ENST00000671545.1	pseudogene;pseudogene;pseudogene;pseudogene	MODIFIER;MODIFIER;MODIFIER;MODIFIER	downstream_gene_variant;downstream_gene_variant;intron_variant;intron_variant	.	.	.	.	.	.	.	.	.	.	.	.	.	.	.
12	127153648	Sniffles2.INS.5AE1MB	N	<INS:9129>	INS	INS	9129	486.489	28.284	888	792	96	0.108	novel	0.00225	0.00225	rare	0.00415	0.00694	0	0	0	0.00252	0.00457	0.00752	0	0	0	0.00208	0.00348	1	1	1	0.00229	0.00377	1	1	1	0.00113	0.995	0	0	0.317	0.00203	0.00349	0.398	difficult	GRCh38_AllTandemRepeatsandHomopolymers_slop5;GRCh38_allTandemRepeats;GRCh38_AllTandemRepeats_lt51bp_slop5;GRCh38_alldifficultregions	ENSG00000278266;ENSG00000286791;ENSG00000286016;ENSG00000287339	ENSG00000278266;ENSG00000286791;ENSG00000286016;ENSG00000287339	transcript;transcript;transcript;transcript	ENST00000617117.1;ENST00000667353.1;ENST00000650869.1;ENST00000671545.1	pseudogene;pseudogene;pseudogene;pseudogene	MODIFIER;MODIFIER;MODIFIER;MODIFIER	downstream_gene_variant;downstream_gene_variant;intron_variant;intron_variant	.	.	.	.	.	.	.	.	.	.	.	.	.	.	.
12	127153648	Sniffles2.INS.5AE4MB	N	<INS:4337>	INS	INS	4337	323.139	58.347	888	792	96	0.108	novel	0.00338	0.00338	rare	0.00415	0	0	0.0122	0	0.00379	0.00457	0	0	0.0132	0	0.00208	1	1	2.82e-05	1	0.00229	1	1	3.33e-05	1	0.00113	0.994	0	0	0.259	0.000801	0.00586	0.215	difficult	GRCh38_AllTandemRepeatsandHomopolymers_slop5;GRCh38_allTandemRepeats;GRCh38_AllTandemRepeats_lt51bp_slop5;GRCh38_alldifficultregions	ENSG00000278266;ENSG00000286791;ENSG00000286016;ENSG00000287339	ENSG00000278266;ENSG00000286791;ENSG00000286016;ENSG00000287339	transcript;transcript;transcript;transcript	ENST00000617117.1;ENST00000667353.1;ENST00000650869.1;ENST00000671545.1	pseudogene;pseudogene;pseudogene;pseudogene	MODIFIER;MODIFIER;MODIFIER;MODIFIER	downstream_gene_variant;downstream_gene_variant;intron_variant;intron_variant	.	.	.	.	.	.	.	.	.	.	.	.	.	.	.
12	127175882	Sniffles2.DEL.5AEDMB	N	<DEL:-326>	DEL	DEL	-326	69.648	49.443	888	888	0	0	novel	0.964	0.036	low_frequency	0.882	0.996	0.994	0.994	0.994	0.964	0.882	0.996	0.994	0.994	0.994	0.346	1	1	1	1	0.346	1	1	1	1	0.968	0.953	0.957	0.559	0.69	0.98	0.965	0.526	confident	GRCh38_gclt25orgt65_slop50;GRCh38_AllHomopolymers_gt6bp_imperfectgt10bp_slop5;GRCh38_AllTandemRepeatsandHomopolymers_slop5;GRCh38_SimpleRepeat_homopolymer_gt11_slop5;GRCh38_SimpleRepeat_homopolymer_gt20_slop5;GRCh38_SimpleRepeat_homopolymer_4to6_slop5;GRCh38_SimpleRepeat_imperfecthomopolgt20_slop5;GRCh38_SimpleRepeat_imperfecthomopolgt10_slop5;GRCh38_lowmappabilityall;GRCh38_nonunique_l100_m2_e1;GRCh38_alllowmapandsegdupregions;GRCh38_alldifficultregions;GRCh38_notinalldifficultregions	ENSG00000286016	ENSG00000286016	transcript	ENST00000650869.1	pseudogene	MODIFIER	intron_variant	.	.	.	.	.	.	.	.	.	.	.	.	.	.	.
12	127183364	Sniffles2.INS.5AE7MB	N	<INS:54>	INS	INS	54	86.977	428.184	888	856	32	0.036	novel	0.00169	0.00169	rare	0.00208	0	0	0.0061	0	0.00175	0.00217	0	0	0.00621	0	1	1	1	1	1	1	1	1	1	1	0.000563	0.995	0	0	0.332	0.000152	0.000344	0.289	difficult	GRCh38_AllHomopolymers_gt6bp_imperfectgt10bp_slop5;GRCh38_AllTandemRepeatsandHomopolymers_slop5;GRCh38_SimpleRepeat_homopolymer_7to11_slop5;GRCh38_alldifficultregions	ENSG00000286016	ENSG00000286016	transcript	ENST00000650869.1	pseudogene	MODIFIER	intron_variant	.	.	.	.	.	.	.	.	.	.	.	.	.	.	.
12	127205215	Sniffles2.DEL.5AFAMB	N	<DEL:-3562>	DEL	DEL	-3562	0	0	888	869	19	0.0214	known	0.00113	0.00113	rare	0.00415	0	0	0	0	0.00115	0.00431	0	0	0	0	1	1	1	1	1	1	1	1	1	1	0.00113	0.998	0.5	0.5	0.584	2.05e-06	8.1e-05	0.112	confident	GRCh38_gclt25orgt65_slop50;GRCh38_AllHomopolymers_gt6bp_imperfectgt10bp_slop5;GRCh38_AllTandemRepeats_51to200bp_slop5;GRCh38_AllTandemRepeatsandHomopolymers_slop5;GRCh38_SimpleRepeat_homopolymer_gt11_slop5;GRCh38_allTandemRepeats;GRCh38_SimpleRepeat_homopolymer_4to6_slop5;GRCh38_SimpleRepeat_imperfecthomopolgt20_slop5;GRCh38_SimpleRepeat_imperfecthomopolgt10_slop5;GRCh38_alldifficultregions;GRCh38_notinalldifficultregions	ENSG00000286016;ENSG00000286016;ENSG00000286016;ENSG00000286016-LINC02376	ENSG00000286016;ENSG00000286016;ENSG00000286016;ENSG00000286016-ENSG00000256292	transcript;transcript;transcript;intergenic_region	ENST00000650869.1;ENST00000650869.1;ENST00000650869.1;ENSG00000286016-ENSG00000256292	pseudogene;pseudogene;pseudogene;.	HIGH;HIGH;MODIFIER;MODIFIER	exon_loss_variant;exon_loss_variant&stop_lost;downstream_gene_variant;intergenic_region	.	.	.	.	.	.	.	.	.	.	.	.	.	.	.
12	127229747	Sniffles2.INS.5AF4MB	N	<INS:421>	INS	INS	421	99.399	38.349	888	888	0	0	novel	0.975	0.025	low_frequency	0.925	0.993	0.994	0.991	0.994	0.975	0.925	0.993	0.994	0.991	0.994	0.132	1	1	1	1	0.132	1	1	1	1	0.986	0.964	0.966	0.381	0.678	0.998	0.996	0.441	difficult	GRCh38_AllHomopolymers_gt6bp_imperfectgt10bp_slop5;GRCh38_AllTandemRepeatsandHomopolymers_slop5;GRCh38_SimpleRepeat_homopolymer_7to11_slop5;GRCh38_alldifficultregions	ENSG00000286016-LINC02376	ENSG00000286016-ENSG00000256292	intergenic_region	ENSG00000286016-ENSG00000256292	.	MODIFIER	intergenic_region	.	.	.	.	.	.	.	.	.	.	.	.	.	.	.
12	127291708	Sniffles2.INS.5AF9MB	N	<INS:86>	INS	INS	86	138.052	324.664	888	855	33	0.0372	novel	0.00225	0.00225	rare	0.00622	0	0	0	0.00292	0.00234	0.00649	0	0	0	0.00305	1	1	1	1	1	1	1	1	1	1	0.00113	0.995	0.25	0.25	0.485	6.66e-05	0.000327	0.238	difficult	GRCh38_gclt25orgt65_slop50;GRCh38_AllTandemRepeatsandHomopolymers_slop5;GRCh38_AllTandemRepeats_gt100bp_slop5;GRCh38_allTandemRepeats;GRCh38_AllTandemRepeats_201to10000bp_slop5;GRCh38_alldifficultregions	LINC02376-ENSG00000256496	ENSG00000256292-ENSG00000256496	intergenic_region	ENSG00000256292-ENSG00000256496	.	MODIFIER	intergenic_region	.	.	.	.	.	.	.	.	.	.	.	.	.	.	.
12	127341125	Sniffles2.INS.5B10MB	N	<INS:192>	INS	INS	192	74.345	272.956	888	864	24	0.027	known	0.0293	0.0293	low_frequency	0.0145	0.0243	0.0327	0.0213	0.0585	0.0295	0.0151	0.0252	0.0329	0.022	0.0569	0.0432	1	1	1	1	0.0449	1	1	1	1	0.0282	0.998	0.961	0.961	0.969	0.0171	0.0174	0.976	confident	GRCh38_SimpleRepeat_homopolymer_4to6_slop5;GRCh38_notinalldifficultregions	LINC02375;ENSG00000256502;LINC02375-ENSG00000256502	ENSG00000256362;ENSG00000256502;ENSG00000256362-ENSG00000256502	transcript;transcript;intergenic_region	ENST00000657634.1;ENST00000541512.1;ENSG00000256362-ENSG00000256502	pseudogene;processed_pseudogene;.	MODIFIER;MODIFIER;MODIFIER	upstream_gene_variant;downstream_gene_variant;intergenic_region	.	.	.	.	.	.	.	.	.	.	.	.	.	.	.
12	127371414	Sniffles2.DEL.5B13MB	N	<DEL:-3082>	DEL	DEL	-3082	0.707	7.128	888	866	22	0.0248	known	0.00788	0.00788	low_frequency	0.029	0	0	0	0	0.00808	0.0299	0	0	0	0	1	1	1	1	1	1	1	1	1	1	0.0045	0.991	0.5	0.5	0.541	0.0008	0.00281	0.305	confident	GRCh38_AllHomopolymers_gt6bp_imperfectgt10bp_slop5;GRCh38_AllTandemRepeats_51to200bp_slop5;GRCh38_AllTandemRepeatsandHomopolymers_slop5;GRCh38_SimpleRepeat_diTR_11to50_slop5;GRCh38_AllTandemRepeats_gt100bp_slop5;GRCh38_allTandemRepeats;GRCh38_SimpleRepeat_homopolymer_4to6_slop5;GRCh38_AllTandemRepeats_lt51bp_slop5;GRCh38_SimpleRepeat_imperfecthomopolgt10_slop5;GRCh38_alldifficultregions;GRCh38_notinalldifficultregions	ENSG00000280024;ENSG00000280024;ENSG00000280024;ENSG00000280024;ENSG00000256502-ENSG00000280024;ENSG00000280024-ENSG00000287365	ENSG00000280024;ENSG00000280024;ENSG00000280024;ENSG00000280024;ENSG00000256502-ENSG00000280024;ENSG00000280024-ENSG00000287365	transcript;transcript;transcript;transcript;intergenic_region;intergenic_region	ENST00000624621.1;ENST00000624621.1;ENST00000624621.1;ENST00000624621.1;ENSG00000256502-ENSG00000280024;ENSG00000280024-ENSG00000287365	TEC;TEC;TEC;TEC;.;.	HIGH;LOW;MODIFIER;MODIFIER;MODIFIER;MODIFIER	transcript_ablation;splice_region_variant&non_coding_transcript_exon_variant;upstream_gene_variant;downstream_gene_variant;intergenic_region;intergenic_region	.	.	.	.	.	.	.	.	.	.	.	.	.	.	.
12	127397826	Sniffles2.DUP.5B29MB	N	<DUP:45530>	DUP	OTHER	45530	0	0	888	867	21	0.0236	known	0.00113	0.00113	rare	0	0.00694	0	0	0	0.00115	0	0.00709	0	0	0	1	1	1	1	1	1	1	1	1	1	0.00113	1	1	1	0.679	1.02e-06	0.000489	0.0383	confident	GRCh38_gclt25orgt65_slop50;GRCh38_AllHomopolymers_gt6bp_imperfectgt10bp_slop5;GRCh38_AllTandemRepeats_51to200bp_slop5;GRCh38_AllTandemRepeatsandHomopolymers_slop5;GRCh38_SimpleRepeat_homopolymer_gt11_slop5;GRCh38_SimpleRepeat_triTR_15to50_slop5;GRCh38_SimpleRepeat_homopolymer_gt20_slop5;GRCh38_SimpleRepeat_diTR_11to50_slop5;GRCh38_AllTandemRepeats_gt100bp_slop5;GRCh38_allTandemRepeats;GRCh38_SimpleRepeat_homopolymer_7to11_slop5;GRCh38_SimpleRepeat_homopolymer_4to6_slop5;GRCh38_AllTandemRepeats_lt51bp_slop5;GRCh38_SimpleRepeat_imperfecthomopolgt20_slop5;GRCh38_AllTandemRepeats_201to10000bp_slop5;GRCh38_SimpleRepeat_quadTR_20to50_slop5;GRCh38_SimpleRepeat_imperfecthomopolgt10_slop5;GRCh38_lowmappabilityall;GRCh38_nonunique_l100_m2_e1;GRCh38_allOtherDifficultregions;GRCh38_gnomAD_InbreedingCoeff_slop1bp_merge1000bp;GRCh38_chainSelf;GRCh38_segdups;GRCh38_alllowmapandsegdupregions;GRCh38_alldifficultregions;GRCh38_notinalldifficultregions	ENSG00000280024-ENSG00000287365	ENSG00000280024-ENSG00000287365	intergenic_region	ENSG00000280024-ENSG00000287365	.	MODIFIER	intergenic_region	.	.	.	.	.	.	.	.	.	.	.	.	Open chromatin;Enhancer;CTCF Binding Site;Open chromatin;Enhancer;Enhancer;Enhancer;Open chromatin;Enhancer	Enhancer	.
12	127458766	Sniffles2.INS.5B1CMB	N	<INS:325>	INS	INS	325	145.765	260.402	888	865	23	0.0259	known	0.0174	0.0174	low_frequency	0.0602	0.00694	0	0	0	0.0179	0.0628	0.00714	0	0	0	0.00599	1	1	1	1	0.007	1	1	1	1	0.013	0.967	0.37	0.37	0.623	0.000907	0.00175	0.464	confident	GRCh38_notinalldifficultregions	ENSG00000279952;ENSG00000287365;ENSG00000287365-ENSG00000279952	ENSG00000279952;ENSG00000287365;ENSG00000287365-ENSG00000279952	transcript;transcript;intergenic_region	ENST00000623908.1;ENST00000660421.1;ENSG00000287365-ENSG00000279952	TEC;pseudogene;.	MODIFIER;MODIFIER;MODIFIER	upstream_gene_variant;upstream_gene_variant;intergenic_region	.	.	.	.	.	.	.	.	.	.	.	.	.	.	.
12	127462722	Sniffles2.DEL.5B25MB	N	<DEL:-52>	DEL	DEL	-52	40.802	182.745	888	881	7	0.00788	known	0.427	0.427	common	0.276	0.538	0.619	0.344	0.436	0.429	0.278	0.538	0.623	0.347	0.436	0.0757	0.179	0.00534	0.606	0.0199	0.0728	0.179	0.00812	0.607	0.0199	0.423	0.921	0.921	0.921	0.918	0.364	0.364	0.954	confident	GRCh38_notinalldifficultregions	ENSG00000279952	ENSG00000279952	transcript	ENST00000623908.1	TEC	MODIFIER	non_coding_transcript_exon_variant	.	.	.	.	.	.	.	.	.	.	.	.	.	.	.
12	127480678	Sniffles2.INS.5B1DMB	N	<INS:155>	INS	INS	155	226.726	194.247	888	878	10	0.0113	novel	0.388	0.388	common	0.442	0.368	0.298	0.476	0.336	0.391	0.443	0.37	0.301	0.476	0.34	0.0128	0.151	0.712	0.0075	0.0395	0.0127	0.15	0.714	0.00754	0.0387	0.395	0.735	0.666	0.666	0.729	0.515	0.503	0.833	difficult	GRCh38_gclt25orgt65_slop50;GRCh38_AllTandemRepeatsandHomopolymers_slop5;GRCh38_AllTandemRepeats_gt100bp_slop5;GRCh38_allTandemRepeats;GRCh38_AllTandemRepeats_201to10000bp_slop5;GRCh38_lowmappabilityall;GRCh38_nonunique_l100_m2_e1;GRCh38_alllowmapandsegdupregions;GRCh38_alldifficultregions	ENSG00000287112;ENSG00000279952-ENSG00000287112	ENSG00000287112;ENSG00000279952-ENSG00000287112	transcript;intergenic_region	ENST00000661170.1;ENSG00000279952-ENSG00000287112	pseudogene;.	MODIFIER;MODIFIER	upstream_gene_variant;intergenic_region	.	.	.	.	.	.	.	.	.	.	.	.	.	.	.
12	127480687	Sniffles2.DEL.5B27MB	N	<DEL:-52>	DEL	DEL	-52	47.412	242.497	888	873	15	0.0169	novel	0.158	0.158	common	0.307	0.0799	0.158	0.061	0.108	0.161	0.312	0.081	0.16	0.0625	0.11	0.762	0.215	0.568	1	0.0298	0.764	0.22	0.572	1	0.0321	0.111	0.756	0.384	0.384	0.532	0.0309	0.0592	0.436	difficult	GRCh38_gclt25orgt65_slop50;GRCh38_AllTandemRepeatsandHomopolymers_slop5;GRCh38_AllTandemRepeats_gt100bp_slop5;GRCh38_allTandemRepeats;GRCh38_AllTandemRepeats_201to10000bp_slop5;GRCh38_lowmappabilityall;GRCh38_nonunique_l100_m2_e1;GRCh38_alllowmapandsegdupregions;GRCh38_alldifficultregions	ENSG00000287112;ENSG00000279952-ENSG00000287112	ENSG00000287112;ENSG00000279952-ENSG00000287112	transcript;intergenic_region	ENST00000661170.1;ENSG00000279952-ENSG00000287112	pseudogene;.	MODIFIER;MODIFIER	upstream_gene_variant;intergenic_region	.	.	.	.	.	.	.	.	.	.	.	.	.	.	.
12	127482485	Sniffles2.INS.5B20MB	N	<INS:53>	INS	INS	53	31.693	116.234	888	872	16	0.018	novel	0.399	0.399	common	0.0851	0.549	0.652	0.418	0.45	0.406	0.0876	0.552	0.66	0.422	0.458	0.0763	0.064	0.0012	0.634	0.122	0.0834	0.0899	0.00308	0.746	0.162	0.4	0.92	0.921	0.921	0.912	0.403	0.408	0.94	difficult	GRCh38_AllTandemRepeats_51to200bp_slop5;GRCh38_AllTandemRepeatsandHomopolymers_slop5;GRCh38_AllTandemRepeats_gt100bp_slop5;GRCh38_allTandemRepeats;GRCh38_SimpleRepeat_homopolymer_4to6_slop5;GRCh38_alldifficultregions	ENSG00000287112;ENSG00000286922;ENSG00000279952-ENSG00000287112	ENSG00000287112;ENSG00000286922;ENSG00000279952-ENSG00000287112	transcript;transcript;intergenic_region	ENST00000661170.1;ENST00000653590.1;ENSG00000279952-ENSG00000287112	pseudogene;pseudogene;.	MODIFIER;MODIFIER;MODIFIER	upstream_gene_variant;upstream_gene_variant;intergenic_region	.	.	.	.	.	.	.	.	.	.	.	.	.	.	.
12	127489610	Sniffles2.DEL.5B28MB	N	<DEL:-55>	DEL	DEL	-55	94.909	308.13	888	868	20	0.0225	novel	0.00563	0.00563	low_frequency	0.00208	0.0139	0	0.00915	0.00585	0.00518	0.00212	0.0107	0	0.00926	0.00602	1	1	1	1	1	1	1	1	1	1	0.00225	0.993	0.4	0.4	0.554	0.0184	0.0189	0.963	difficult	GRCh38_gclt25orgt65_slop50;GRCh38_AllTandemRepeatsandHomopolymers_slop5;GRCh38_SimpleRepeat_diTR_11to50_slop5;GRCh38_AllTandemRepeats_gt100bp_slop5;GRCh38_allTandemRepeats;GRCh38_SimpleRepeat_homopolymer_4to6_slop5;GRCh38_AllTandemRepeats_201to10000bp_slop5;GRCh38_alldifficultregions	ENSG00000287112;ENSG00000286922	ENSG00000287112;ENSG00000286922	transcript;transcript	ENST00000661170.1;ENST00000653590.1	pseudogene;pseudogene	MODIFIER;MODIFIER	downstream_gene_variant;intron_variant	.	.	.	.	.	.	.	.	.	.	.	.	.	.	.
12	127489792	Sniffles2.INS.5B21MB	N	<INS:117>	INS	INS	117	140.753	273.528	888	871	17	0.0191	novel	0.227	0.227	common	0.102	0.254	0.253	0.378	0.21	0.231	0.104	0.255	0.259	0.377	0.217	0.0797	0.121	0.00402	0.62	0.254	0.148	0.122	0.00723	0.617	0.358	0.229	0.953	0.922	0.922	0.931	0.373	0.363	0.933	difficult	GRCh38_gclt25orgt65_slop50;GRCh38_AllTandemRepeatsandHomopolymers_slop5;GRCh38_AllTandemRepeats_gt100bp_slop5;GRCh38_allTandemRepeats;GRCh38_AllTandemRepeats_201to10000bp_slop5;GRCh38_alldifficultregions	ENSG00000287112;ENSG00000286922	ENSG00000287112;ENSG00000286922	transcript;transcript	ENST00000661170.1;ENST00000653590.1	pseudogene;pseudogene	MODIFIER;MODIFIER	downstream_gene_variant;intron_variant	.	.	.	.	.	.	.	.	.	.	.	.	.	.	.
12	127507870	Sniffles2.DEL.5B3CMB	N	<DEL:-50>	DEL	DEL	-50	61.574	319.754	888	864	24	0.027	novel	0.0276	0.0276	low_frequency	0.0851	0.0139	0.00298	0.00915	0	0.0284	0.0876	0.0144	0.00307	0.00926	0	0.391	1	1	1	1	0.396	1	1	1	1	0.018	0.959	0.391	0.391	0.662	0.00784	0.00927	0.813	difficult	GRCh38_AllTandemRepeatsandHomopolymers_slop5;GRCh38_AllTandemRepeats_gt100bp_slop5;GRCh38_allTandemRepeats;GRCh38_AllTandemRepeats_201to10000bp_slop5;GRCh38_alldifficultregions	ENSG00000286922	ENSG00000286922	transcript	ENST00000653590.1	pseudogene	MODIFIER	intron_variant	.	.	.	.	.	.	.	.	.	.	.	.	.	.	.
12	127519948	Sniffles2.DEL.5B3DMB	N	<DEL:-56>	DEL	DEL	-56	118.246	347.767	888	861	27	0.0304	novel	0.0236	0.0236	low_frequency	0.0871	0	0	0	0	0.0244	0.0897	0	0	0	0	0.696	1	1	1	1	1	1	1	1	1	0.0242	0.981	0.775	0.775	0.736	0.00336	0.00426	0.65	confident	GRCh38_SimpleRepeat_homopolymer_4to6_slop5;GRCh38_notinalldifficultregions	ENSG00000286922	ENSG00000286922	transcript	ENST00000653590.1	pseudogene	MODIFIER	intron_variant	.	.	.	.	.	.	.	.	.	.	.	.	.	.	.
12	127553433	Sniffles2.DEL.5B40MB	N	<DEL:-317>	DEL	DEL	-317	124.747	175.829	888	876	12	0.0135	known	0.287	0.287	common	0.0726	0.375	0.384	0.412	0.298	0.29	0.0745	0.38	0.389	0.414	0.3	0.356	0.0202	0.514	0.197	0.583	0.368	0.0214	0.517	0.198	0.583	0.287	0.964	0.958	0.958	0.951	0.35	0.346	0.972	confident	GRCh38_AllHomopolymers_gt6bp_imperfectgt10bp_slop5;GRCh38_AllTandemRepeatsandHomopolymers_slop5;GRCh38_SimpleRepeat_homopolymer_gt11_slop5;GRCh38_SimpleRepeat_homopolymer_gt20_slop5;GRCh38_allTandemRepeats;GRCh38_SimpleRepeat_homopolymer_4to6_slop5;GRCh38_AllTandemRepeats_lt51bp_slop5;GRCh38_SimpleRepeat_imperfecthomopolgt20_slop5;GRCh38_SimpleRepeat_imperfecthomopolgt10_slop5;GRCh38_lowmappabilityall;GRCh38_nonunique_l100_m2_e1;GRCh38_nonunique_l250_m0_e0;GRCh38_alllowmapandsegdupregions;GRCh38_alldifficultregions;GRCh38_notinalldifficultregions	ENSG00000286922-ENSG00000287622	ENSG00000286922-ENSG00000287622	intergenic_region	ENSG00000286922-ENSG00000287622	.	MODIFIER	intergenic_region	.	.	.	.	.	.	.	.	.	.	.	.	.	.	.
12	127560090	Sniffles2.INV.5B44MB	N	<INV:123>	INV	OTHER	123	132.735	303.22	888	862	26	0.0293	novel	0.00169	0.00169	rare	0	0	0.00298	0.00305	0.00292	0.00174	0	0	0.00305	0.00314	0.00298	1	1	1	1	1	1	1	1	1	1	0	0.997	0	0	0.0653	0.000819	0.00336	0.252	confident	GRCh38_SimpleRepeat_homopolymer_4to6_slop5;GRCh38_notinalldifficultregions	ENSG00000287622;ENSG00000286922-ENSG00000287622	ENSG00000287622;ENSG00000286922-ENSG00000287622	transcript;intergenic_region	ENST00000660759.1;ENSG00000286922-ENSG00000287622	pseudogene;.	MODIFIER;MODIFIER	upstream_gene_variant;intergenic_region	.	.	.	.	.	.	.	.	.	.	.	.	Enhancer;CTCF Binding Site	.	.
12	127561948	Sniffles2.INS.5B36MB	N	<INS:54>	INS	INS	54	68.008	210.769	888	862	26	0.0293	novel	0.0253	0.0253	low_frequency	0.00208	0.149	0.00298	0	0	0.0261	0.00214	0.152	0.00303	0	0	1	0.00409	1	1	1	1	0.00472	1	1	1	0.0231	0.977	0.676	0.676	0.682	0.00172	0.00666	0.284	difficult	GRCh38_gclt25orgt65_slop50;GRCh38_AllTandemRepeats_51to200bp_slop5;GRCh38_AllTandemRepeatsandHomopolymers_slop5;GRCh38_SimpleRepeat_diTR_11to50_slop5;GRCh38_AllTandemRepeats_gt100bp_slop5;GRCh38_allTandemRepeats;GRCh38_alldifficultregions	ENSG00000287622;ENSG00000286922-ENSG00000287622	ENSG00000287622;ENSG00000286922-ENSG00000287622	transcript;intergenic_region	ENST00000660759.1;ENSG00000286922-ENSG00000287622	pseudogene;.	MODIFIER;MODIFIER	upstream_gene_variant;intergenic_region	.	.	.	.	.	.	.	.	.	.	.	.	.	.	.
12	127568838	Sniffles2.INS.5B37MB	N	<INS:150>	INS	INS	150	140.465	231.46	888	873	15	0.0169	novel	0.0985	0.0985	common	0.0851	0.0764	0.0982	0.119	0.117	0.1	0.0865	0.0786	0.0988	0.12	0.12	0.232	1	1	0.475	0.475	0.231	1	1	0.474	0.473	0.0456	0.786	0.174	0.174	0.388	0.0445	0.0906	0.408	difficult	GRCh38_AllTandemRepeatsandHomopolymers_slop5;GRCh38_SimpleRepeat_diTR_11to50_slop5;GRCh38_AllTandemRepeats_gt100bp_slop5;GRCh38_allTandemRepeats;GRCh38_AllTandemRepeats_201to10000bp_slop5;GRCh38_alldifficultregions	ENSG00000287622	ENSG00000287622	transcript	ENST00000660759.1	pseudogene	MODIFIER	intron_variant	.	.	.	.	.	.	.	.	.	.	.	.	.	.	.
12	127568888	Sniffles2.INS.5B39MB	N	<INS:2327>	INS	INS	2327	233.498	68.805	888	859	29	0.0327	novel	0.00113	0.00113	rare	0	0.00347	0.00298	0	0	0.00116	0	0.0036	0.00305	0	0	1	1	1	1	1	1	1	1	1	1	0	0.998	0	0	0.0435	7.78e-05	0.000177	0.334	difficult	GRCh38_AllTandemRepeatsandHomopolymers_slop5;GRCh38_SimpleRepeat_diTR_11to50_slop5;GRCh38_AllTandemRepeats_gt100bp_slop5;GRCh38_allTandemRepeats;GRCh38_AllTandemRepeats_201to10000bp_slop5;GRCh38_alldifficultregions	ENSG00000287622	ENSG00000287622	transcript	ENST00000660759.1	pseudogene	MODIFIER	intron_variant	.	.	.	.	.	.	.	.	.	.	.	.	.	.	.
12	127570576	Sniffles2.INS.5B3AMB	N	<INS:123>	INS	INS	123	81.601	77.446	888	882	6	0.00676	novel	0.588	0.412	common	0.492	0.632	0.571	0.704	0.591	0.59	0.492	0.636	0.575	0.706	0.591	0.123	0.00111	0.00268	6.31e-05	0.000271	0.156	0.000504	0.00157	0.000113	0.000435	0.638	0.597	0.6	0.554	0.569	0.719	0.678	0.624	difficult	GRCh38_AllTandemRepeatsandHomopolymers_slop5;GRCh38_AllTandemRepeats_gt100bp_slop5;GRCh38_allTandemRepeats;GRCh38_AllTandemRepeats_201to10000bp_slop5;GRCh38_alldifficultregions	ENSG00000287622	ENSG00000287622	transcript	ENST00000660759.1	pseudogene	MODIFIER	intron_variant	.	.	.	.	.	.	.	.	.	.	.	.	.	.	.
12	127673246	Sniffles2.INS.5B50MB	N	<INS:116>	INS	INS	116	170.745	266.853	888	863	25	0.0282	novel	0.00282	0.00282	rare	0.0104	0	0	0	0	0.0029	0.0106	0	0	0	0	6.51e-05	1	1	1	1	6.85e-05	1	1	1	1	0.00169	0.997	0.333	0.333	0.407	0.000208	0.00035	0.496	difficult	GRCh38_gclt25orgt65_slop50;GRCh38_AllTandemRepeatsandHomopolymers_slop5;GRCh38_AllTandemRepeats_gt100bp_slop5;GRCh38_allTandemRepeats;GRCh38_AllTandemRepeats_201to10000bp_slop5;GRCh38_alldifficultregions	LINC02411-ENSG00000288523	ENSG00000256022-ENSG00000288523	intergenic_region	ENSG00000256022-ENSG00000288523	.	MODIFIER	intergenic_region	.	.	.	.	.	.	.	.	.	.	.	.	.	.	.
12	127687125	Sniffles2.INS.5B51MB	N	<INS:122>	INS	INS	122	110.634	562.924	888	860	28	0.0315	novel	0.00113	0.00113	rare	0	0	0.00595	0	0	0.00116	0	0	0.00614	0	0	1	1	1	1	1	1	1	1	1	1	0.000563	0.997	0	0	0.379	0.000327	0.00067	0.448	confident	GRCh38_notinalldifficultregions	LINC02411-ENSG00000288523	ENSG00000256022-ENSG00000288523	intergenic_region	ENSG00000256022-ENSG00000288523	.	MODIFIER	intergenic_region	.	.	.	.	.	.	.	.	.	.	.	.	Enhancer	.	.
12	127696522	Sniffles2.DEL.5B56MB	N	<DEL:-128>	DEL	DEL	-128	44.086	108.103	888	887	1	0.00113	novel	0.956	0.044	low_frequency	0.95	0.976	0.967	0.957	0.936	0.956	0.95	0.976	0.967	0.957	0.936	1	1	1	1	1	1	1	1	1	1	0.983	0.889	0.889	0.0513	0.365	0.982	0.966	0.426	difficult	GRCh38_AllTandemRepeatsandHomopolymers_slop5;GRCh38_AllTandemRepeats_gt100bp_slop5;GRCh38_allTandemRepeats;GRCh38_SimpleRepeat_homopolymer_4to6_slop5;GRCh38_AllTandemRepeats_201to10000bp_slop5;GRCh38_allOtherDifficultregions;GRCh38_gnomAD_InbreedingCoeff_slop1bp_merge1000bp;GRCh38_alldifficultregions	LINC02411-ENSG00000288523	ENSG00000256022-ENSG00000288523	intergenic_region	ENSG00000256022-ENSG00000288523	.	MODIFIER	intergenic_region	.	.	.	.	.	.	.	.	.	.	.	.	.	.	.
12	127696836	Sniffles2.INS.5B52MB	N	<INS:134>	INS	INS	134	115.22	276.282	888	866	22	0.0248	novel	0.0293	0.0293	low_frequency	0.0519	0.0139	0.0327	0.0213	0.0146	0.03	0.0536	0.0143	0.0337	0.0216	0.0149	1	1	0.156	1	1	1	1	0.16	1	1	0.0141	0.93	0.137	0.137	0.451	0.00702	0.0135	0.42	difficult	GRCh38_AllTandemRepeatsandHomopolymers_slop5;GRCh38_AllTandemRepeats_gt100bp_slop5;GRCh38_allTandemRepeats;GRCh38_AllTandemRepeats_201to10000bp_slop5;GRCh38_allOtherDifficultregions;GRCh38_gnomAD_InbreedingCoeff_slop1bp_merge1000bp;GRCh38_alldifficultregions	LINC02411-ENSG00000288523	ENSG00000256022-ENSG00000288523	intergenic_region	ENSG00000256022-ENSG00000288523	.	MODIFIER	intergenic_region	.	.	.	.	.	.	.	.	.	.	.	.	.	.	.
12	127697064	Sniffles2.INS.5B53MB	N	<INS:483>	INS	INS	483	208.799	62.597	888	885	3	0.00338	novel	0.667	0.333	common	0.691	0.656	0.658	0.677	0.643	0.667	0.69	0.656	0.66	0.677	0.643	2.42e-15	2.21e-12	2.25e-12	2.61e-10	3.74e-14	1.18e-15	2.21e-12	5.12e-12	2.61e-10	3.74e-14	0.733	0.494	0.495	0.425	0.432	0.78	0.724	0.509	difficult	GRCh38_AllTandemRepeatsandHomopolymers_slop5;GRCh38_SimpleRepeat_triTR_15to50_slop5;GRCh38_AllTandemRepeats_gt100bp_slop5;GRCh38_allTandemRepeats;GRCh38_AllTandemRepeats_201to10000bp_slop5;GRCh38_allOtherDifficultregions;GRCh38_gnomAD_InbreedingCoeff_slop1bp_merge1000bp;GRCh38_alldifficultregions	LINC02411-ENSG00000288523	ENSG00000256022-ENSG00000288523	intergenic_region	ENSG00000256022-ENSG00000288523	.	MODIFIER	intergenic_region	.	.	.	.	.	.	.	.	.	.	.	.	.	.	.
12	127697064	Sniffles2.INS.5B54MB	N	<INS:1201>	INS	INS	1201	303.744	21.561	888	855	33	0.0372	novel	0.00788	0.00788	low_frequency	0.00622	0.00347	0.00893	0.00305	0.0175	0.00819	0.00661	0.00357	0.0092	0.00309	0.0184	0.00624	1	1	1	0.0436	0.00662	1	1	1	0.0457	0.00394	0.979	0	0	0.339	0.00029	0.00276	0.138	difficult	GRCh38_AllTandemRepeatsandHomopolymers_slop5;GRCh38_SimpleRepeat_triTR_15to50_slop5;GRCh38_AllTandemRepeats_gt100bp_slop5;GRCh38_allTandemRepeats;GRCh38_AllTandemRepeats_201to10000bp_slop5;GRCh38_allOtherDifficultregions;GRCh38_gnomAD_InbreedingCoeff_slop1bp_merge1000bp;GRCh38_alldifficultregions	LINC02411-ENSG00000288523	ENSG00000256022-ENSG00000288523	intergenic_region	ENSG00000256022-ENSG00000288523	.	MODIFIER	intergenic_region	.	.	.	.	.	.	.	.	.	.	.	.	.	.	.
12	127903140	Sniffles2.DEL.5B83MB	N	<DEL:-8778>	DEL	DEL	-8778	1.5	1.5	888	860	28	0.0315	known	0.00282	0.00282	rare	0	0	0	0	0.0146	0.00291	0	0	0	0	0.0148	1	1	1	1	0.0292	1	1	1	1	0.0295	0.000563	0.994	0	0	0.202	0.00171	0.0033	0.4	confident	GRCh38_gclt25orgt65_slop50;GRCh38_AllHomopolymers_gt6bp_imperfectgt10bp_slop5;GRCh38_AllTandemRepeatsandHomopolymers_slop5;GRCh38_SimpleRepeat_homopolymer_gt11_slop5;GRCh38_SimpleRepeat_diTR_11to50_slop5;GRCh38_allTandemRepeats;GRCh38_SimpleRepeat_homopolymer_7to11_slop5;GRCh38_SimpleRepeat_homopolymer_4to6_slop5;GRCh38_AllTandemRepeats_lt51bp_slop5;GRCh38_SimpleRepeat_quadTR_20to50_slop5;GRCh38_SimpleRepeat_imperfecthomopolgt10_slop5;GRCh38_allOtherDifficultregions;GRCh38_gnomAD_InbreedingCoeff_slop1bp_merge1000bp;GRCh38_alldifficultregions;GRCh38_notinalldifficultregions	LINC00507;LINC02393;LINC02393-LINC00507	ENSG00000256193;ENSG00000256597;ENSG00000256597-ENSG00000256193	transcript;transcript;intergenic_region	ENST00000653237.1;ENST00000614177.2;ENSG00000256597-ENSG00000256193	pseudogene;pseudogene;.	MODIFIER;MODIFIER;MODIFIER	upstream_gene_variant;downstream_gene_variant;intergenic_region	.	.	.	.	.	.	.	.	.	.	.	.	.	.	.
12	127906521	Sniffles2.INS.5B7BMB	N	<INS:116>	INS	INS	116	47.483	85.503	888	887	1	0.00113	known	0.944	0.056	common	0.815	0.986	0.997	0.997	0.985	0.945	0.819	0.986	0.997	0.997	0.985	0.83	1	1	1	1	0.517	1	1	1	1	0.951	0.956	0.957	0.71	0.804	0.99	0.987	0.65	difficult	GRCh38_AllTandemRepeatsandHomopolymers_slop5;GRCh38_SimpleRepeat_diTR_11to50_slop5;GRCh38_allTandemRepeats;GRCh38_AllTandemRepeats_lt51bp_slop5;GRCh38_alldifficultregions	LINC02393-LINC00507	ENSG00000256597-ENSG00000256193	intergenic_region	ENSG00000256597-ENSG00000256193	.	MODIFIER	intergenic_region	.	.	.	.	.	.	.	.	.	.	.	.	.	.	.
12	127910098	Sniffles2.INS.5B7CMB	N	<INS:57>	INS	INS	57	126.766	450.104	888	867	21	0.0236	novel	0.00113	0.00113	rare	0	0	0	0.0061	0	0.00115	0	0	0	0.00625	0	1	1	1	1	1	1	1	1	1	1	0	0.998	0	0	0.249	7.78e-05	0.000394	0.23	confident	GRCh38_notinalldifficultregions	LINC02393-LINC00507	ENSG00000256597-ENSG00000256193	intergenic_region	ENSG00000256597-ENSG00000256193	.	MODIFIER	intergenic_region	.	.	.	.	.	.	.	.	.	.	.	.	.	.	.
12	127920783	Sniffles2.INS.5B7EMB	N	<INS:68>	INS	INS	68	118.856	252.187	888	862	26	0.0293	novel	0.00169	0.00169	rare	0.00622	0	0	0	0	0.00174	0.00658	0	0	0	0	1	1	1	1	1	1	1	1	1	1	0.000563	0.995	0	0	0.46	2.05e-05	4.43e-05	0.339	difficult	GRCh38_AllTandemRepeatsandHomopolymers_slop5;GRCh38_SimpleRepeat_diTR_11to50_slop5;GRCh38_AllTandemRepeats_gt100bp_slop5;GRCh38_allTandemRepeats;GRCh38_AllTandemRepeats_201to10000bp_slop5;GRCh38_alldifficultregions	LINC00507	ENSG00000256193	transcript	ENST00000653237.1	pseudogene	MODIFIER	intron_variant	.	.	.	.	.	.	.	.	.	.	.	.	.	.	.
12	127940502	Sniffles2.INS.5B7FMB	N	<INS:69>	INS	INS	69	31.057	81.09	888	877	11	0.0124	novel	0.386	0.386	common	0.824	0.323	0.152	0.25	0.184	0.39	0.823	0.33	0.154	0.253	0.186	0.268	1	1	0.411	0.609	0.269	1	1	0.408	0.61	0.378	0.952	0.932	0.932	0.957	0.271	0.276	0.957	confident	GRCh38_notinalldifficultregions	LINC00507;LINC00508	ENSG00000256193;ENSG00000256971	transcript;transcript	ENST00000653237.1;ENST00000653038.1	pseudogene;pseudogene	MODIFIER;MODIFIER	intron_variant;intron_variant	.	.	.	.	.	.	.	.	.	.	.	.	.	.	.
12	128041813	Sniffles2.DEL.5BA3MB	N	<DEL:-104>	DEL	DEL	-104	151.804	389.754	888	881	7	0.00788	novel	0.381	0.381	common	0.581	0.378	0.295	0.308	0.254	0.384	0.581	0.381	0.298	0.31	0.259	8.48e-08	0.221	0.264	0.203	0.689	8.48e-08	0.287	0.197	0.27	0.84	0.385	0.778	0.714	0.714	0.762	0.277	0.282	0.814	difficult	GRCh38_AllTandemRepeatsandHomopolymers_slop5;GRCh38_AllTandemRepeats_gt100bp_slop5;GRCh38_allTandemRepeats;GRCh38_AllTandemRepeats_201to10000bp_slop5;GRCh38_lowmappabilityall;GRCh38_nonunique_l100_m2_e1;GRCh38_alllowmapandsegdupregions;GRCh38_alldifficultregions	LINC02441-ENSG00000287311	ENSG00000256643-ENSG00000287311	intergenic_region	ENSG00000256643-ENSG00000287311	.	MODIFIER	intergenic_region	.	.	.	.	.	.	.	.	.	.	.	.	.	.	.
12	128041883	Sniffles2.INS.5B94MB	N	<INS:89>	INS	INS	89	102.561	355.034	888	877	11	0.0124	novel	0.264	0.264	common	0.212	0.33	0.366	0.195	0.248	0.267	0.214	0.332	0.368	0.198	0.252	0.0816	0.578	0.506	1	0.682	0.0807	0.575	0.411	1	0.682	0.274	0.778	0.681	0.681	0.726	0.18	0.169	0.798	difficult	GRCh38_AllTandemRepeatsandHomopolymers_slop5;GRCh38_AllTandemRepeats_gt100bp_slop5;GRCh38_allTandemRepeats;GRCh38_AllTandemRepeats_201to10000bp_slop5;GRCh38_lowmappabilityall;GRCh38_nonunique_l100_m2_e1;GRCh38_alllowmapandsegdupregions;GRCh38_alldifficultregions	LINC02441-ENSG00000287311	ENSG00000256643-ENSG00000287311	intergenic_region	ENSG00000256643-ENSG00000287311	.	MODIFIER	intergenic_region	.	.	.	.	.	.	.	.	.	.	.	.	.	.	.
12	128077497	Sniffles2.DEL.5BA5MB	N	<DEL:-1703>	DEL	DEL	-1703	180.312	253.766	888	846	42	0.0473	known	0.00225	0.00225	rare	0.0083	0	0	0	0	0.00236	0.00873	0	0	0	0	1	1	1	1	1	1	1	1	1	1	0.000563	0.994	0	0	0.383	0.000188	0.000229	0.706	confident	GRCh38_AllHomopolymers_gt6bp_imperfectgt10bp_slop5;GRCh38_AllTandemRepeats_51to200bp_slop5;GRCh38_AllTandemRepeatsandHomopolymers_slop5;GRCh38_SimpleRepeat_homopolymer_gt11_slop5;GRCh38_AllTandemRepeats_gt100bp_slop5;GRCh38_allTandemRepeats;GRCh38_SimpleRepeat_homopolymer_7to11_slop5;GRCh38_SimpleRepeat_homopolymer_4to6_slop5;GRCh38_SimpleRepeat_quadTR_20to50_slop5;GRCh38_SimpleRepeat_imperfecthomopolgt10_slop5;GRCh38_alldifficultregions;GRCh38_notinalldifficultregions	ENSG00000287311-LINC02369	ENSG00000287311-ENSG00000256551	intergenic_region	ENSG00000287311-ENSG00000256551	.	MODIFIER	intergenic_region	.	.	.	.	.	.	.	.	.	.	.	.	Enhancer	.	.
12	128078051	Sniffles2.INS.5B95MB	N	<INS:54>	INS	INS	54	71.734	289.447	888	850	38	0.0428	novel	0.00169	0.00169	rare	0.00622	0	0	0	0	0.00176	0.00655	0	0	0	0	1	1	1	1	1	1	1	1	1	1	0.00169	0.993	0	0	0.518	9.32e-05	0.000137	0.606	difficult	GRCh38_AllTandemRepeats_51to200bp_slop5;GRCh38_AllTandemRepeatsandHomopolymers_slop5;GRCh38_AllTandemRepeats_gt100bp_slop5;GRCh38_allTandemRepeats;GRCh38_alldifficultregions	ENSG00000287311-LINC02369	ENSG00000287311-ENSG00000256551	intergenic_region	ENSG00000287311-ENSG00000256551	.	MODIFIER	intergenic_region	.	.	.	.	.	.	.	.	.	.	.	.	Enhancer	.	.
12	128083998	Sniffles2.DEL.5BA6MB	N	<DEL:-64>	DEL	DEL	-64	67.627	261.647	888	866	22	0.0248	novel	0.15	0.15	common	0.0913	0.229	0.113	0.229	0.129	0.153	0.094	0.229	0.116	0.234	0.131	0.234	0.00864	0.445	0.0143	0.0798	0.236	0.00864	0.455	0.0137	0.0804	0.131	0.767	0.479	0.479	0.56	0.191	0.207	0.635	difficult	GRCh38_gclt25orgt65_slop50;GRCh38_AllTandemRepeatsandHomopolymers_slop5;GRCh38_AllTandemRepeats_gt100bp_slop5;GRCh38_allTandemRepeats;GRCh38_AllTandemRepeats_201to10000bp_slop5;GRCh38_alldifficultregions	ENSG00000287311-LINC02369	ENSG00000287311-ENSG00000256551	intergenic_region	ENSG00000287311-ENSG00000256551	.	MODIFIER	intergenic_region	.	.	.	.	.	.	.	.	.	.	.	.	.	.	.
12	128084243	Sniffles2.INS.5B97MB	N	<INS:992>	INS	INS	992	284.794	276.419	888	839	49	0.0552	novel	0.00113	0.00113	rare	0.00208	0.00347	0	0	0	0.00119	0.00222	0.00357	0	0	0	1	1	1	1	1	1	1	1	1	1	0.00113	0.995	0	0	0.339	0.000495	0.0013	0.335	difficult	GRCh38_gclt25orgt65_slop50;GRCh38_AllTandemRepeatsandHomopolymers_slop5;GRCh38_AllTandemRepeats_gt100bp_slop5;GRCh38_allTandemRepeats;GRCh38_AllTandemRepeats_201to10000bp_slop5;GRCh38_alldifficultregions	ENSG00000287311-LINC02369	ENSG00000287311-ENSG00000256551	intergenic_region	ENSG00000287311-ENSG00000256551	.	MODIFIER	intergenic_region	.	.	.	.	.	.	.	.	.	.	.	.	.	.	.
12	128084350	Sniffles2.INS.5B96MB	N	<INS:143>	INS	INS	143	109.905	197.392	888	879	9	0.0101	novel	0.443	0.443	common	0.438	0.399	0.509	0.381	0.48	0.442	0.439	0.399	0.509	0.38	0.48	6.02e-09	1.54e-08	0.00527	9.68e-07	3.46e-09	4.78e-08	2.91e-08	0.00822	1.91e-06	3.46e-09	0.426	0.476	0.481	0.481	0.442	0.374	0.391	0.48	difficult	GRCh38_gclt25orgt65_slop50;GRCh38_AllTandemRepeatsandHomopolymers_slop5;GRCh38_AllTandemRepeats_gt100bp_slop5;GRCh38_allTandemRepeats;GRCh38_AllTandemRepeats_201to10000bp_slop5;GRCh38_alldifficultregions	ENSG00000287311-LINC02369	ENSG00000287311-ENSG00000256551	intergenic_region	ENSG00000287311-ENSG00000256551	.	MODIFIER	intergenic_region	.	.	.	.	.	.	.	.	.	.	.	.	.	.	.
12	128084707	Sniffles2.DEL.5BA8MB	N	<DEL:-52>	DEL	DEL	-52	57.608	194.604	888	859	29	0.0327	novel	0.00169	0.00169	rare	0	0.00347	0	0.0061	0	0.00175	0	0.0036	0	0.00637	0	1	1	1	1	1	1	1	1	1	1	0.00113	0.994	0	0	0.501	0.000503	0.00277	0.233	difficult	GRCh38_gclt25orgt65_slop50;GRCh38_AllTandemRepeatsandHomopolymers_slop5;GRCh38_AllTandemRepeats_gt100bp_slop5;GRCh38_allTandemRepeats;GRCh38_AllTandemRepeats_201to10000bp_slop5;GRCh38_alldifficultregions	ENSG00000287311-LINC02369	ENSG00000287311-ENSG00000256551	intergenic_region	ENSG00000287311-ENSG00000256551	.	MODIFIER	intergenic_region	.	.	.	.	.	.	.	.	.	.	.	.	.	.	.
12	128084890	Sniffles2.INS.5B98MB	N	<INS:2553>	INS	INS	2553	233.852	485.3	888	853	35	0.0394	novel	0.00113	0.00113	rare	0.00208	0	0	0	0.00292	0.00117	0.0022	0	0	0	0.00298	1	1	1	1	1	1	1	1	1	1	0.00225	0.993	0	0	0.771	0.000103	0.000314	0.35	difficult	GRCh38_gclt25orgt65_slop50;GRCh38_AllTandemRepeatsandHomopolymers_slop5;GRCh38_AllTandemRepeats_gt100bp_slop5;GRCh38_allTandemRepeats;GRCh38_AllTandemRepeats_201to10000bp_slop5;GRCh38_alldifficultregions	ENSG00000287311-LINC02369	ENSG00000287311-ENSG00000256551	intergenic_region	ENSG00000287311-ENSG00000256551	.	MODIFIER	intergenic_region	.	.	.	.	.	.	.	.	.	.	.	.	.	.	.
12	128085027	Sniffles2.INS.5B9CMB	N	<INS:147>	INS	INS	147	148.313	181.286	888	885	3	0.00338	novel	0.475	0.475	common	0.351	0.49	0.589	0.491	0.512	0.475	0.348	0.49	0.59	0.491	0.512	2.18e-06	5.52e-08	3.15e-08	1.04e-08	9.38e-16	4.05e-06	5.52e-08	3.39e-08	1.13e-08	9.38e-16	0.459	0.5	0.5	0.5	0.442	0.438	0.447	0.504	difficult	GRCh38_gclt25orgt65_slop50;GRCh38_AllTandemRepeatsandHomopolymers_slop5;GRCh38_SimpleRepeat_diTR_11to50_slop5;GRCh38_AllTandemRepeats_gt100bp_slop5;GRCh38_allTandemRepeats;GRCh38_AllTandemRepeats_201to10000bp_slop5;GRCh38_alldifficultregions	ENSG00000287311-LINC02369	ENSG00000287311-ENSG00000256551	intergenic_region	ENSG00000287311-ENSG00000256551	.	MODIFIER	intergenic_region	.	.	.	.	.	.	.	.	.	.	.	.	.	.	.
12	128085222	Sniffles2.INS.5B9DMB	N	<INS:3099>	INS	INS	3099	336.81	181.71	888	839	49	0.0552	novel	0.00282	0.00282	rare	0.00208	0	0.00298	0.0061	0.00292	0.00298	0.00222	0	0.00311	0.00654	0.00305	1	1	1	1	1	1	1	1	1	1	0.00113	0.992	0	0	0.426	0.000128	0.000486	0.26	difficult	GRCh38_gclt25orgt65_slop50;GRCh38_AllTandemRepeatsandHomopolymers_slop5;GRCh38_AllTandemRepeats_gt100bp_slop5;GRCh38_allTandemRepeats;GRCh38_AllTandemRepeats_201to10000bp_slop5;GRCh38_alldifficultregions	ENSG00000287311-LINC02369	ENSG00000287311-ENSG00000256551	intergenic_region	ENSG00000287311-ENSG00000256551	.	MODIFIER	intergenic_region	.	.	.	.	.	.	.	.	.	.	.	.	.	.	.
12	128085226	Sniffles2.INS.5B9EMB	N	<INS:4005>	INS	INS	4005	386.037	135.35	888	855	33	0.0372	novel	0.00169	0.00169	rare	0.00622	0	0	0	0	0.00175	0.00649	0	0	0	0	1	1	1	1	1	1	1	1	1	1	0.000563	0.995	0	0	0.441	6.56e-05	0.000127	0.389	difficult	GRCh38_gclt25orgt65_slop50;GRCh38_AllTandemRepeatsandHomopolymers_slop5;GRCh38_AllTandemRepeats_gt100bp_slop5;GRCh38_allTandemRepeats;GRCh38_AllTandemRepeats_201to10000bp_slop5;GRCh38_alldifficultregions	ENSG00000287311-LINC02369	ENSG00000287311-ENSG00000256551	intergenic_region	ENSG00000287311-ENSG00000256551	.	MODIFIER	intergenic_region	.	.	.	.	.	.	.	.	.	.	.	.	.	.	.
12	128085234	Sniffles2.INS.5BA0MB	N	<INS:1463>	INS	INS	1463	301.373	107.945	888	861	27	0.0304	novel	0.0107	0.0107	low_frequency	0.029	0.00694	0	0.00305	0.00585	0.011	0.03	0.00714	0	0.0032	0.00599	1	1	1	1	1	1	1	1	1	1	0.00338	0.972	0	0	0.454	0.00258	0.00448	0.464	difficult	GRCh38_gclt25orgt65_slop50;GRCh38_AllTandemRepeatsandHomopolymers_slop5;GRCh38_AllTandemRepeats_gt100bp_slop5;GRCh38_allTandemRepeats;GRCh38_AllTandemRepeats_201to10000bp_slop5;GRCh38_alldifficultregions	ENSG00000287311-LINC02369	ENSG00000287311-ENSG00000256551	intergenic_region	ENSG00000287311-ENSG00000256551	.	MODIFIER	intergenic_region	.	.	.	.	.	.	.	.	.	.	.	.	.	.	.
12	128105166	Sniffles2.INS.5BAEMB	N	<INS:118>	INS	INS	118	62.825	100.147	888	868	20	0.0225	novel	0.325	0.325	common	0.203	0.243	0.566	0.226	0.424	0.331	0.209	0.248	0.576	0.23	0.426	0.843	0.26	0.0189	1	0.161	0.842	0.364	0.00691	1	0.16	0.316	0.841	0.79	0.79	0.767	0.196	0.201	0.771	difficult	GRCh38_gclt25orgt65_slop50;GRCh38_AllTandemRepeatsandHomopolymers_slop5;GRCh38_AllTandemRepeats_gt100bp_slop5;GRCh38_allTandemRepeats;GRCh38_AllTandemRepeats_201to10000bp_slop5;GRCh38_alldifficultregions	LINC02369	ENSG00000256551	gene_variant	ENSG00000256551	.	MODIFIER	intragenic_variant	.	.	.	.	.	.	.	.	.	.	.	.	Open chromatin	.	.
12	128113360	Sniffles2.DEL.5BB7MB	N	<DEL:-53>	DEL	DEL	-53	76.992	240.283	888	863	25	0.0282	novel	0.0186	0.0186	low_frequency	0.0602	0.00347	0.00298	0.00305	0.00292	0.0191	0.0622	0.00357	0.00301	0.00314	0.00303	1	1	1	1	1	1	1	1	1	1	0.0118	0.95	0.152	0.152	0.427	0.001	0.00388	0.239	difficult	GRCh38_AllTandemRepeatsandHomopolymers_slop5;GRCh38_AllTandemRepeats_gt100bp_slop5;GRCh38_allTandemRepeats;GRCh38_AllTandemRepeats_201to10000bp_slop5;GRCh38_alldifficultregions	LINC02368;LINC02369	ENSG00000256659;ENSG00000256551	transcript;transcript	ENST00000541258.2;ENST00000658374.1	pseudogene;pseudogene	MODIFIER;MODIFIER	upstream_gene_variant;intron_variant	.	.	.	.	.	.	.	.	.	.	.	.	TF binding	.	.
12	128113584	Sniffles2.INS.5BB1MB	N	<INS:52>	INS	INS	52	66.462	138.679	888	872	16	0.018	novel	0.168	0.168	common	0.286	0.222	0.0238	0.18	0.0848	0.17	0.289	0.225	0.0241	0.18	0.0874	0.0008	0.224	1	0.296	1	0.000772	0.154	1	0.297	1	0.155	0.779	0.527	0.527	0.591	0.144	0.166	0.657	difficult	GRCh38_AllTandemRepeatsandHomopolymers_slop5;GRCh38_AllTandemRepeats_gt100bp_slop5;GRCh38_allTandemRepeats;GRCh38_AllTandemRepeats_201to10000bp_slop5;GRCh38_alldifficultregions	LINC02368;LINC02369	ENSG00000256659;ENSG00000256551	transcript;transcript	ENST00000541258.2;ENST00000658374.1	pseudogene;pseudogene	MODIFIER;MODIFIER	upstream_gene_variant;intron_variant	.	.	.	.	.	.	.	.	.	.	.	.	TF binding	.	.
12	128122580	Sniffles2.INS.5BB2MB	N	<INS:95>	INS	INS	95	55.239	414.643	888	860	28	0.0315	known	0.00451	0.00451	rare	0.0145	0.00347	0	0	0	0.00465	0.0155	0.0036	0	0	0	1	1	1	1	1	1	1	1	1	1	0.00225	0.993	0.375	0.375	0.525	5.94e-05	0.000329	0.206	difficult	GRCh38_AllHomopolymers_gt6bp_imperfectgt10bp_slop5;GRCh38_AllTandemRepeatsandHomopolymers_slop5;GRCh38_SimpleRepeat_homopolymer_7to11_slop5;GRCh38_alldifficultregions	LINC02369;LINC02368;LINC02368	ENSG00000256551;ENSG00000256659;ENSG00000256659	transcript;transcript;gene_variant	ENST00000658374.1;ENST00000541258.2;ENSG00000256659	pseudogene;pseudogene;.	MODIFIER;MODIFIER;MODIFIER	upstream_gene_variant;downstream_gene_variant;intragenic_variant	.	.	.	.	.	.	.	.	.	.	.	.	.	.	.
12	128139583	Sniffles2.INS.5BB3MB	N	<INS:111>	INS	INS	111	125.429	483.218	888	863	25	0.0282	novel	0.00451	0.00451	rare	0	0	0	0.0122	0.0117	0.00464	0	0	0	0.0125	0.0122	1	1	1	1	1	1	1	1	1	1	0.00338	0.998	0.75	0.75	0.59	0.0103	0.0107	0.785	confident	GRCh38_notinalldifficultregions	LINC02368-ENSG00000276487	ENSG00000256659-ENSG00000276487	intergenic_region	ENSG00000256659-ENSG00000276487	.	MODIFIER	intergenic_region	.	.	.	.	.	.	.	.	.	.	.	.	.	.	.
12	128189453	Sniffles2.DEL.5BBAMB	N	<DEL:-69>	DEL	DEL	-69	52.471	260.986	888	883	5	0.00563	novel	0.539	0.461	common	0.44	0.507	0.497	0.656	0.637	0.542	0.445	0.507	0.5	0.656	0.637	1	0.617	0.645	0.0148	0.621	0.895	0.617	0.757	0.0148	0.621	0.552	0.903	0.907	0.889	0.878	0.649	0.637	0.913	difficult	GRCh38_AllTandemRepeatsandHomopolymers_slop5;GRCh38_AllTandemRepeats_gt100bp_slop5;GRCh38_allTandemRepeats;GRCh38_AllTandemRepeats_201to10000bp_slop5;GRCh38_lowmappabilityall;GRCh38_nonunique_l100_m2_e1;GRCh38_alllowmapandsegdupregions;GRCh38_alldifficultregions	ENSG00000276487	ENSG00000276487	transcript	ENST00000669336.1	pseudogene	MODIFIER	intron_variant	.	.	.	.	.	.	.	.	.	.	.	.	.	.	.
12	128205330	Sniffles2.DEL.5BCCMB	N	<DEL:-54>	DEL	DEL	-54	57.576	346.557	888	860	28	0.0315	novel	0.0203	0.0203	low_frequency	0.0581	0.00347	0.0149	0	0.00585	0.0204	0.0577	0.00357	0.0152	0	0.00602	0.0354	1	1	1	1	0.0312	1	1	1	1	0.0163	0.976	0.576	0.576	0.728	0.00114	0.00205	0.494	difficult	GRCh38_AllTandemRepeatsandHomopolymers_slop5;GRCh38_SimpleRepeat_diTR_11to50_slop5;GRCh38_AllTandemRepeats_gt100bp_slop5;GRCh38_allTandemRepeats;GRCh38_AllTandemRepeats_201to10000bp_slop5;GRCh38_alldifficultregions	ENSG00000276487-ENSG00000265061	ENSG00000276487-ENSG00000265061	intergenic_region	ENSG00000276487-ENSG00000265061	.	MODIFIER	intergenic_region	.	.	.	.	.	.	.	.	.	.	.	.	.	.	.
12	128241303	Sniffles2.DEL.5BCFMB	N	<DEL:-189>	DEL	DEL	-189	99.074	170.743	888	883	5	0.00563	novel	0.63	0.37	common	0.62	0.639	0.661	0.625	0.611	0.631	0.619	0.639	0.663	0.629	0.611	1.12e-08	0.000119	3.72e-08	3.58e-07	4.01e-10	1.75e-09	0.000119	7.73e-08	1.14e-07	4.01e-10	0.685	0.619	0.621	0.573	0.624	0.67	0.633	0.631	difficult	GRCh38_AllTandemRepeatsandHomopolymers_slop5;GRCh38_AllTandemRepeats_gt100bp_slop5;GRCh38_allTandemRepeats;GRCh38_AllTandemRepeats_201to10000bp_slop5;GRCh38_lowmappabilityall;GRCh38_nonunique_l100_m2_e1;GRCh38_nonunique_l250_m0_e0;GRCh38_chainSelf;GRCh38_alllowmapandsegdupregions;GRCh38_alldifficultregions	ENSG00000265061;ENSG00000276487-ENSG00000265061	ENSG00000265061;ENSG00000276487-ENSG00000265061	transcript;intergenic_region	ENST00000577260.1;ENSG00000276487-ENSG00000265061	miRNA;.	MODIFIER;MODIFIER	upstream_gene_variant;intergenic_region	.	.	.	.	.	.	.	.	.	.	.	.	.	.	.
12	128242043	Sniffles2.DEL.5BD0MB	N	<DEL:-107>	DEL	DEL	-107	99.875	219.62	888	862	26	0.0293	novel	0.0225	0.0225	low_frequency	0.0747	0	0	0.00305	0.00877	0.022	0.0727	0	0	0.00309	0.0092	0.0314	1	1	1	1	0.107	1	1	1	1	0.0152	0.957	0.278	0.278	0.587	0.00344	0.00575	0.52	difficult	GRCh38_AllTandemRepeatsandHomopolymers_slop5;GRCh38_AllTandemRepeats_gt100bp_slop5;GRCh38_allTandemRepeats;GRCh38_AllTandemRepeats_201to10000bp_slop5;GRCh38_lowmappabilityall;GRCh38_nonunique_l100_m2_e1;GRCh38_chainSelf;GRCh38_alllowmapandsegdupregions;GRCh38_alldifficultregions	ENSG00000265061;ENSG00000276487-ENSG00000265061	ENSG00000265061;ENSG00000276487-ENSG00000265061	transcript;intergenic_region	ENST00000577260.1;ENSG00000276487-ENSG00000265061	miRNA;.	MODIFIER;MODIFIER	upstream_gene_variant;intergenic_region	.	.	.	.	.	.	.	.	.	.	.	.	.	.	.
12	128242372	Sniffles2.INS.5BC7MB	N	<INS:50>	INS	INS	50	42.461	506.48	888	857	31	0.0349	novel	0.00394	0.00394	rare	0.00622	0	0.00893	0	0.00292	0.00408	0.00644	0	0.00915	0	0.00311	1	1	1	1	1	1	1	1	1	1	0.00169	0.989	0	0	0.329	0.000168	0.00107	0.176	difficult	GRCh38_AllTandemRepeatsandHomopolymers_slop5;GRCh38_AllTandemRepeats_gt100bp_slop5;GRCh38_allTandemRepeats;GRCh38_AllTandemRepeats_201to10000bp_slop5;GRCh38_chainSelf;GRCh38_alldifficultregions	ENSG00000265061;ENSG00000276487-ENSG00000265061	ENSG00000265061;ENSG00000276487-ENSG00000265061	transcript;intergenic_region	ENST00000577260.1;ENSG00000276487-ENSG00000265061	miRNA;.	MODIFIER;MODIFIER	upstream_gene_variant;intergenic_region	.	.	.	.	.	.	.	.	.	.	.	.	.	.	.
12	128285772	Sniffles2.DEL.5BD2MB	N	<DEL:-68>	DEL	DEL	-68	85.222	321.628	888	874	14	0.0158	novel	0.128	0.128	common	0.4	0.0486	0.0208	0	0.038	0.13	0.402	0.0496	0.0211	0	0.0389	0.00496	1	1	1	0.211	0.00475	1	1	1	0.216	0.118	0.887	0.611	0.611	0.74	0.0179	0.0226	0.655	difficult	GRCh38_AllTandemRepeatsandHomopolymers_slop5;GRCh38_SimpleRepeat_diTR_11to50_slop5;GRCh38_AllTandemRepeats_gt100bp_slop5;GRCh38_allTandemRepeats;GRCh38_SimpleRepeat_homopolymer_4to6_slop5;GRCh38_AllTandemRepeats_201to10000bp_slop5;GRCh38_lowmappabilityall;GRCh38_nonunique_l100_m2_e1;GRCh38_chainSelf;GRCh38_alllowmapandsegdupregions;GRCh38_alldifficultregions	ENSG00000279180;TMEM132C	ENSG00000279180;ENSG00000181234	transcript;transcript	ENST00000624053.1;ENST00000435159.3	TEC;protein_coding	MODIFIER;MODIFIER	upstream_gene_variant;intron_variant	TMEM132C	ENSG00000181234	transcript	ENST00000435159.3	protein_coding	MODIFIER	intron_variant	.	.	.	.	.	.	.	.
12	128292647	Sniffles2.DEL.5BD3MB	N	<DEL:-58>	DEL	DEL	-58	51.529	264.176	888	877	11	0.0124	novel	0.2	0.2	common	0.193	0.219	0.31	0.0945	0.19	0.203	0.196	0.22	0.31	0.0981	0.19	0.408	0.0507	0.074	0.0388	0.0775	0.414	0.0521	0.074	0.0439	0.0775	0.204	0.953	0.926	0.926	0.933	0.118	0.117	0.914	difficult	GRCh38_AllTandemRepeatsandHomopolymers_slop5;GRCh38_AllTandemRepeats_gt100bp_slop5;GRCh38_allTandemRepeats;GRCh38_AllTandemRepeats_201to10000bp_slop5;GRCh38_alldifficultregions	MIR3612;ENSG00000279180;TMEM132C	ENSG00000265635;ENSG00000279180;ENSG00000181234	transcript;transcript;transcript	ENST00000579753.1;ENST00000624053.1;ENST00000435159.3	miRNA;TEC;protein_coding	MODIFIER;MODIFIER;MODIFIER	upstream_gene_variant;downstream_gene_variant;intron_variant	TMEM132C	ENSG00000181234	transcript	ENST00000435159.3	protein_coding	MODIFIER	intron_variant	.	.	.	.	.	.	.	.
12	128293000	Sniffles2.INS.5BCAMB	N	<INS:724>	INS	INS	724	316.229	231.419	888	866	22	0.0248	known	0.0107	0.0107	low_frequency	0.0373	0.00347	0	0	0	0.0104	0.0365	0.00357	0	0	0	1	1	1	1	1	1	1	1	1	1	0.00957	0.991	0.737	0.737	0.722	0.000805	0.00136	0.475	confident	GRCh38_SimpleRepeat_homopolymer_4to6_slop5;GRCh38_notinalldifficultregions	MIR3612;ENSG00000279180;TMEM132C	ENSG00000265635;ENSG00000279180;ENSG00000181234	transcript;transcript;transcript	ENST00000579753.1;ENST00000624053.1;ENST00000435159.3	miRNA;TEC;protein_coding	MODIFIER;MODIFIER;MODIFIER	upstream_gene_variant;downstream_gene_variant;intron_variant	TMEM132C	ENSG00000181234	transcript	ENST00000435159.3	protein_coding	MODIFIER	intron_variant	.	.	.	.	.	.	.	.
12	128315452	Sniffles2.INS.5BDEMB	N	<INS:52>	INS	INS	52	106.119	421.209	888	865	23	0.0259	known	0.00169	0.00169	rare	0.00622	0	0	0	0	0.00173	0.00644	0	0	0	0	1	1	1	1	1	1	1	1	1	1	0.00113	0.999	0.667	0.667	0.764	2.15e-05	6.05e-05	0.276	confident	GRCh38_notinalldifficultregions	TMEM132C	ENSG00000181234	transcript	ENST00000435159.3	protein_coding	MODIFIER	intron_variant	TMEM132C	ENSG00000181234	transcript	ENST00000435159.3	protein_coding	MODIFIER	intron_variant	.	.	.	.	.	Enhancer	.	.
12	128326753	Sniffles2.DEL.5BE4MB	N	<DEL:-756>	DEL	DEL	-756	152.779	153.165	888	866	22	0.0248	known	0.0535	0.0535	common	0.185	0.0208	0	0	0	0.0543	0.187	0.0208	0	0	0	0.131	1	1	1	1	0.13	1	1	1	1	0.04	0.938	0.53	0.53	0.594	0.00482	0.00846	0.417	confident	GRCh38_AllHomopolymers_gt6bp_imperfectgt10bp_slop5;GRCh38_AllTandemRepeatsandHomopolymers_slop5;GRCh38_SimpleRepeat_triTR_15to50_slop5;GRCh38_allTandemRepeats;GRCh38_SimpleRepeat_homopolymer_7to11_slop5;GRCh38_SimpleRepeat_homopolymer_4to6_slop5;GRCh38_AllTandemRepeats_lt51bp_slop5;GRCh38_SimpleRepeat_quadTR_20to50_slop5;GRCh38_lowmappabilityall;GRCh38_nonunique_l100_m2_e1;GRCh38_alllowmapandsegdupregions;GRCh38_alldifficultregions;GRCh38_notinalldifficultregions	TMEM132C	ENSG00000181234	transcript	ENST00000435159.3	protein_coding	MODIFIER	intron_variant	TMEM132C	ENSG00000181234	transcript	ENST00000435159.3	protein_coding	MODIFIER	intron_variant	.	.	.	.	.	.	.	.
12	128385345	Sniffles2.DEL.5BE8MB	N	<DEL:-53>	DEL	DEL	-53	59.451	248.797	888	861	27	0.0304	novel	0.00225	0.00225	rare	0.00208	0.00347	0	0.0061	0	0.00232	0.00215	0.00355	0	0.00629	0	1	1	1	1	1	1	1	1	1	1	0.00113	0.993	0	0	0.348	0.000905	0.00342	0.241	difficult	GRCh38_AllTandemRepeatsandHomopolymers_slop5;GRCh38_AllTandemRepeats_gt100bp_slop5;GRCh38_allTandemRepeats;GRCh38_AllTandemRepeats_201to10000bp_slop5;GRCh38_alldifficultregions	TMEM132C	ENSG00000181234	transcript	ENST00000435159.3	protein_coding	MODIFIER	intron_variant	TMEM132C	ENSG00000181234	transcript	ENST00000435159.3	protein_coding	MODIFIER	intron_variant	.	.	.	.	.	.	.	.
12	128447700	Sniffles2.DEL.5BF8MB	N	<DEL:-299>	DEL	DEL	-299	126.06	180.01	888	871	17	0.0191	known	0.211	0.211	common	0.369	0.139	0.173	0.171	0.123	0.214	0.372	0.141	0.177	0.172	0.126	0.58	0.737	0.0527	0.0257	0.00513	0.583	1	0.055	0.0238	0.00611	0.206	0.947	0.904	0.904	0.887	0.164	0.163	0.914	confident	GRCh38_gclt25orgt65_slop50;GRCh38_AllHomopolymers_gt6bp_imperfectgt10bp_slop5;GRCh38_AllTandemRepeatsandHomopolymers_slop5;GRCh38_SimpleRepeat_homopolymer_gt11_slop5;GRCh38_SimpleRepeat_homopolymer_gt20_slop5;GRCh38_SimpleRepeat_homopolymer_4to6_slop5;GRCh38_SimpleRepeat_imperfecthomopolgt20_slop5;GRCh38_SimpleRepeat_imperfecthomopolgt10_slop5;GRCh38_lowmappabilityall;GRCh38_nonunique_l100_m2_e1;GRCh38_alllowmapandsegdupregions;GRCh38_alldifficultregions;GRCh38_notinalldifficultregions	TMEM132C	ENSG00000181234	transcript	ENST00000435159.3	protein_coding	MODIFIER	intron_variant	TMEM132C	ENSG00000181234	transcript	ENST00000435159.3	protein_coding	MODIFIER	intron_variant	.	.	.	.	.	.	.	.
12	128464791	Sniffles2.INS.5BF2MB	N	<INS:51>	INS	INS	51	30.55	92.237	888	868	20	0.0225	known	0.149	0.149	common	0.195	0.191	0.179	0.0884	0.079	0.152	0.195	0.196	0.182	0.0901	0.0818	0.837	0.0553	0.00622	0.359	0.0117	0.837	0.0551	0.00678	0.368	0.0133	0.157	0.91	0.827	0.827	0.845	0.0797	0.0893	0.827	difficult	GRCh38_AllTandemRepeats_51to200bp_slop5;GRCh38_AllTandemRepeatsandHomopolymers_slop5;GRCh38_allTandemRepeats;GRCh38_alldifficultregions	TMEM132C	ENSG00000181234	transcript	ENST00000435159.3	protein_coding	MODIFIER	intron_variant	TMEM132C	ENSG00000181234	transcript	ENST00000435159.3	protein_coding	MODIFIER	intron_variant	.	.	.	.	.	.	.	.
12	128473335	Sniffles2.INS.5BF3MB	N	<INS:347>	INS	INS	347	276.654	143.734	888	887	1	0.00113	novel	0.823	0.177	common	0.803	0.812	0.89	0.826	0.79	0.822	0.8	0.812	0.89	0.826	0.79	1.79e-05	0.00429	0.226	0.00473	0.000115	9.12e-06	0.00429	0.226	0.00473	0.000115	0.921	0.616	0.616	0.181	0.349	0.925	0.846	0.388	difficult	GRCh38_AllTandemRepeatsandHomopolymers_slop5;GRCh38_AllTandemRepeats_gt100bp_slop5;GRCh38_allTandemRepeats;GRCh38_AllTandemRepeats_201to10000bp_slop5;GRCh38_allOtherDifficultregions;GRCh38_gnomAD_InbreedingCoeff_slop1bp_merge1000bp;GRCh38_chainSelf;GRCh38_alldifficultregions	TMEM132C	ENSG00000181234	transcript	ENST00000435159.3	protein_coding	MODIFIER	intron_variant	TMEM132C	ENSG00000181234	transcript	ENST00000435159.3	protein_coding	MODIFIER	intron_variant	.	.	.	.	.	.	.	.
12	128483310	Sniffles2.INS.5BF6MB	N	<INS:101>	INS	INS	101	34.373	69.707	888	888	0	0	novel	0.99	0.01	low_frequency	0.983	0.996	0.997	0.991	0.985	0.99	0.983	0.996	0.997	0.991	0.985	1	1	1	1	1	1	1	1	1	1	0.998	0.975	0.975	0	0.331	0.993	0.988	0.544	difficult	GRCh38_AllTandemRepeatsandHomopolymers_slop5;GRCh38_allTandemRepeats;GRCh38_SimpleRepeat_homopolymer_4to6_slop5;GRCh38_AllTandemRepeats_lt51bp_slop5;GRCh38_alldifficultregions	TMEM132C	ENSG00000181234	transcript	ENST00000435159.3	protein_coding	MODIFIER	intron_variant	TMEM132C	ENSG00000181234	transcript	ENST00000435159.3	protein_coding	MODIFIER	intron_variant	.	.	.	.	.	.	.	.
12	128559140	Sniffles2.INS.5C0AMB	N	<INS:51>	INS	INS	51	75.539	414.311	888	862	26	0.0293	novel	0.00282	0.00282	rare	0.00622	0.00694	0	0	0	0.0029	0.00652	0.00709	0	0	0	1	1	1	1	1	1	1	1	1	1	0.00113	0.992	0	0	0.413	0.000217	0.000895	0.269	difficult	GRCh38_AllTandemRepeats_51to200bp_slop5;GRCh38_AllTandemRepeatsandHomopolymers_slop5;GRCh38_SimpleRepeat_diTR_11to50_slop5;GRCh38_allTandemRepeats;GRCh38_alldifficultregions	TMEM132C	ENSG00000181234	transcript	ENST00000435159.3	protein_coding	MODIFIER	intron_variant	TMEM132C	ENSG00000181234	transcript	ENST00000435159.3	protein_coding	MODIFIER	intron_variant	.	.	.	.	.	.	.	.
12	128572278	Sniffles2.DEL.5C12MB	N	<DEL:-53>	DEL	DEL	-53	56.119	287.752	888	861	27	0.0304	known	0.018	0.018	low_frequency	0.0602	0.00694	0	0.00305	0	0.0186	0.0633	0.00714	0	0.00312	0	0.203	1	1	1	1	0.22	1	1	1	1	0.00732	0.968	0.233	0.233	0.368	0.000487	0.00309	0.19	difficult	GRCh38_AllTandemRepeatsandHomopolymers_slop5;GRCh38_AllTandemRepeats_gt100bp_slop5;GRCh38_allTandemRepeats;GRCh38_AllTandemRepeats_201to10000bp_slop5;GRCh38_alldifficultregions	TMEM132C	ENSG00000181234	transcript	ENST00000435159.3	protein_coding	MODIFIER	intron_variant	TMEM132C	ENSG00000181234	transcript	ENST00000435159.3	protein_coding	MODIFIER	intron_variant	.	.	.	.	.	.	.	.
12	128585169	Sniffles2.DEL.5C13MB	N	<DEL:-51>	DEL	DEL	-51	70.374	297.59	888	868	20	0.0225	novel	0.00732	0.00732	low_frequency	0.027	0	0	0	0	0.00749	0.0278	0	0	0	0	1	1	1	1	1	1	1	1	1	1	0.00732	0.993	0.769	0.769	0.763	0.000722	0.00108	0.576	confident	GRCh38_SimpleRepeat_homopolymer_4to6_slop5;GRCh38_notinalldifficultregions	TMEM132C	ENSG00000181234	transcript	ENST00000435159.3	protein_coding	MODIFIER	intron_variant	TMEM132C	ENSG00000181234	transcript	ENST00000435159.3	protein_coding	MODIFIER	intron_variant	.	.	.	.	.	.	.	.
12	128593028	Sniffles2.DEL.5C14MB	N	<DEL:-54>	DEL	DEL	-54	55.554	299.856	888	863	25	0.0282	novel	0.00169	0.00169	rare	0.00208	0.00347	0	0	0.00292	0.00174	0.00216	0.00352	0	0	0.00305	1	1	1	1	1	1	1	1	1	1	0.000563	0.995	0	0	0.385	4.1e-05	0.000278	0.135	difficult	GRCh38_AllTandemRepeatsandHomopolymers_slop5;GRCh38_AllTandemRepeats_gt100bp_slop5;GRCh38_allTandemRepeats;GRCh38_SimpleRepeat_homopolymer_4to6_slop5;GRCh38_AllTandemRepeats_201to10000bp_slop5;GRCh38_alldifficultregions	TMEM132C	ENSG00000181234	transcript	ENST00000435159.3	protein_coding	MODIFIER	intron_variant	TMEM132C	ENSG00000181234	transcript	ENST00000435159.3	protein_coding	MODIFIER	intron_variant	.	.	.	.	.	.	.	.
12	128593248	Sniffles2.INS.5C0DMB	N	<INS:52>	INS	INS	52	74.271	347.38	888	865	23	0.0259	novel	0.00507	0.00507	low_frequency	0.0124	0.00694	0	0.00305	0	0.0052	0.013	0.00699	0	0.00307	0	0.031	1	1	1	1	0.0325	1	1	1	1	0.00338	0.991	0.375	0.375	0.45	0.000432	0.00112	0.302	difficult	GRCh38_AllTandemRepeatsandHomopolymers_slop5;GRCh38_AllTandemRepeats_gt100bp_slop5;GRCh38_allTandemRepeats;GRCh38_AllTandemRepeats_201to10000bp_slop5;GRCh38_alldifficultregions	TMEM132C	ENSG00000181234	transcript	ENST00000435159.3	protein_coding	MODIFIER	intron_variant	TMEM132C	ENSG00000181234	transcript	ENST00000435159.3	protein_coding	MODIFIER	intron_variant	.	.	.	.	.	.	.	.
12	128596282	Sniffles2.INS.5C0EMB	N	<INS:92>	INS	INS	92	106.541	291.305	888	858	30	0.0338	novel	0.0124	0.0124	low_frequency	0.0373	0.0139	0	0	0	0.0128	0.0396	0.014	0	0	0	1	1	1	1	1	1	1	1	1	1	0.00901	0.975	0.364	0.364	0.596	0.000841	0.00147	0.524	difficult	GRCh38_AllTandemRepeatsandHomopolymers_slop5;GRCh38_AllTandemRepeats_gt100bp_slop5;GRCh38_allTandemRepeats;GRCh38_SimpleRepeat_homopolymer_4to6_slop5;GRCh38_AllTandemRepeats_201to10000bp_slop5;GRCh38_alldifficultregions	TMEM132C	ENSG00000181234	transcript	ENST00000435159.3	protein_coding	MODIFIER	intron_variant	TMEM132C	ENSG00000181234	transcript	ENST00000435159.3	protein_coding	MODIFIER	intron_variant	.	.	.	.	.	.	.	.
12	128596376	Sniffles2.DEL.5C15MB	N	<DEL:-62>	DEL	DEL	-62	84.767	385.181	888	859	29	0.0327	novel	0.018	0.018	low_frequency	0.0332	0.00694	0.00298	0.00305	0.0351	0.018	0.033	0.00699	0.00305	0.00311	0.0366	1	1	1	1	0.181	1	1	1	1	0.188	0.013	0.976	0.516	0.516	0.525	0.00348	0.00469	0.655	difficult	GRCh38_AllTandemRepeatsandHomopolymers_slop5;GRCh38_AllTandemRepeats_gt100bp_slop5;GRCh38_allTandemRepeats;GRCh38_SimpleRepeat_homopolymer_4to6_slop5;GRCh38_AllTandemRepeats_201to10000bp_slop5;GRCh38_alldifficultregions	TMEM132C	ENSG00000181234	transcript	ENST00000435159.3	protein_coding	MODIFIER	intron_variant	TMEM132C	ENSG00000181234	transcript	ENST00000435159.3	protein_coding	MODIFIER	intron_variant	.	.	.	.	.	.	.	.
12	128626446	Sniffles2.INS.5C1BMB	N	<INS:329>	INS	INS	329	122.54	91.967	888	872	16	0.018	known	0.17	0.17	common	0.456	0.0938	0.00298	0.0976	0.0614	0.172	0.458	0.0951	0.00307	0.0988	0.0632	0.242	0.00287	1	0.651	0.48	0.24	0.00306	1	0.654	0.491	0.161	0.881	0.71	0.71	0.746	0.12	0.125	0.788	difficult	GRCh38_AllHomopolymers_gt6bp_imperfectgt10bp_slop5;GRCh38_AllTandemRepeatsandHomopolymers_slop5;GRCh38_SimpleRepeat_homopolymer_4to6_slop5;GRCh38_SimpleRepeat_imperfecthomopolgt20_slop5;GRCh38_SimpleRepeat_imperfecthomopolgt10_slop5;GRCh38_alldifficultregions	TMEM132C	ENSG00000181234	transcript	ENST00000435159.3	protein_coding	MODIFIER	intron_variant	TMEM132C	ENSG00000181234	transcript	ENST00000435159.3	protein_coding	MODIFIER	intron_variant	.	.	.	.	.	.	.	.
12	128639062	Sniffles2.INS.5C1CMB	N	<INS:80>	INS	INS	80	42.351	131.807	888	865	23	0.0259	novel	0.0726	0.0726	common	0.00415	0.0903	0.128	0.14	0.0351	0.074	0.00431	0.0916	0.131	0.141	0.0359	1	0.316	0.317	0.322	0.181	1	0.322	0.314	0.202	0.185	0.0732	0.97	0.892	0.892	0.89	0.145	0.146	0.935	difficult	GRCh38_AllTandemRepeatsandHomopolymers_slop5;GRCh38_SimpleRepeat_triTR_15to50_slop5;GRCh38_AllTandemRepeats_gt100bp_slop5;GRCh38_allTandemRepeats;GRCh38_AllTandemRepeats_201to10000bp_slop5;GRCh38_alldifficultregions	TMEM132C	ENSG00000181234	transcript	ENST00000435159.3	protein_coding	MODIFIER	intron_variant	TMEM132C	ENSG00000181234	transcript	ENST00000435159.3	protein_coding	MODIFIER	intron_variant	.	.	.	.	.	.	.	.
12	128647105	Sniffles2.INS.5C1EMB	N	<INS:51>	INS	INS	51	68.996	278.917	888	870	18	0.0203	novel	0.0619	0.0619	common	0.199	0.0278	0.0149	0.00305	0	0.0621	0.198	0.0286	0.0152	0.00311	0	0.686	1	0.0297	1	1	0.686	1	0.0304	1	1	0.0524	0.944	0.604	0.604	0.742	0.00594	0.00876	0.546	difficult	GRCh38_AllTandemRepeatsandHomopolymers_slop5;GRCh38_AllTandemRepeats_gt100bp_slop5;GRCh38_allTandemRepeats;GRCh38_AllTandemRepeats_201to10000bp_slop5;GRCh38_segdups;GRCh38_alllowmapandsegdupregions;GRCh38_alldifficultregions	TMEM132C	ENSG00000181234	transcript	ENST00000435159.3	protein_coding	MODIFIER	intron_variant	TMEM132C	ENSG00000181234	transcript	ENST00000435159.3	protein_coding	MODIFIER	intron_variant	.	.	.	.	.	.	.	.
12	128647202	Sniffles2.DEL.5C2BMB	N	<DEL:-59>	DEL	DEL	-59	108.331	171.718	888	870	18	0.0203	novel	0.00338	0.00338	rare	0.00622	0	0.00595	0.00305	0	0.00345	0.00644	0	0.00606	0.00311	0	1	1	1	1	1	1	1	1	1	1	0.00113	0.991	0	0	0.351	0.00166	0.0048	0.401	difficult	GRCh38_AllTandemRepeatsandHomopolymers_slop5;GRCh38_AllTandemRepeats_gt100bp_slop5;GRCh38_allTandemRepeats;GRCh38_AllTandemRepeats_201to10000bp_slop5;GRCh38_segdups;GRCh38_alllowmapandsegdupregions;GRCh38_alldifficultregions	TMEM132C	ENSG00000181234	transcript	ENST00000435159.3	protein_coding	MODIFIER	intron_variant	TMEM132C	ENSG00000181234	transcript	ENST00000435159.3	protein_coding	MODIFIER	intron_variant	.	.	.	.	.	.	.	.
12	128647995	Sniffles2.INS.5C1FMB	N	<INS:101>	INS	INS	101	237.4	194.677	888	863	25	0.0282	novel	0.00394	0.00394	rare	0.0104	0.00694	0	0	0	0.00406	0.0108	0.00714	0	0	0	1	1	1	1	1	1	1	1	1	1	0.00282	0.991	0.286	0.286	0.613	0.00191	0.00158	0.566	difficult	GRCh38_AllTandemRepeatsandHomopolymers_slop5;GRCh38_AllTandemRepeats_gt100bp_slop5;GRCh38_allTandemRepeats;GRCh38_AllTandemRepeats_201to10000bp_slop5;GRCh38_lowmappabilityall;GRCh38_nonunique_l100_m2_e1;GRCh38_segdups;GRCh38_alllowmapandsegdupregions;GRCh38_alldifficultregions	TMEM132C	ENSG00000181234	transcript	ENST00000435159.3	protein_coding	MODIFIER	intron_variant	TMEM132C	ENSG00000181234	transcript	ENST00000435159.3	protein_coding	MODIFIER	intron_variant	.	.	.	.	.	.	.	.
12	128648325	Sniffles2.DEL.5C2CMB	N	<DEL:-62>	DEL	DEL	-62	96.149	391.96	888	868	20	0.0225	novel	0.0355	0.0355	low_frequency	0.112	0.0104	0.0119	0.00305	0.00292	0.0363	0.115	0.0107	0.0123	0.00307	0.00299	0.513	1	1	1	1	0.521	1	1	1	1	0.0338	0.968	0.746	0.746	0.747	0.00344	0.00468	0.635	difficult	GRCh38_AllTandemRepeatsandHomopolymers_slop5;GRCh38_AllTandemRepeats_gt100bp_slop5;GRCh38_allTandemRepeats;GRCh38_AllTandemRepeats_201to10000bp_slop5;GRCh38_segdups;GRCh38_alllowmapandsegdupregions;GRCh38_alldifficultregions	TMEM132C	ENSG00000181234	transcript	ENST00000435159.3	protein_coding	MODIFIER	intron_variant	TMEM132C	ENSG00000181234	transcript	ENST00000435159.3	protein_coding	MODIFIER	intron_variant	.	.	.	.	.	.	.	.
12	128648751	Sniffles2.INS.5C20MB	N	<INS:57>	INS	INS	57	194.45	283.774	888	868	20	0.0225	novel	0.00225	0.00225	rare	0.00415	0	0.00298	0	0.00292	0.0023	0.00424	0	0.00305	0	0.00301	1	1	1	1	1	1	1	1	1	1	0.00113	0.993	0	0	0.402	2.97e-05	0.000381	0.159	difficult	GRCh38_AllTandemRepeatsandHomopolymers_slop5;GRCh38_AllTandemRepeats_gt100bp_slop5;GRCh38_allTandemRepeats;GRCh38_AllTandemRepeats_201to10000bp_slop5;GRCh38_lowmappabilityall;GRCh38_nonunique_l100_m2_e1;GRCh38_alllowmapandsegdupregions;GRCh38_alldifficultregions	TMEM132C	ENSG00000181234	transcript	ENST00000435159.3	protein_coding	MODIFIER	intron_variant	TMEM132C	ENSG00000181234	transcript	ENST00000435159.3	protein_coding	MODIFIER	intron_variant	.	.	.	.	.	.	.	.
12	128663959	Sniffles2.DEL.5C2EMB	N	<DEL:-52>	DEL	DEL	-52	64.555	371.627	888	866	22	0.0248	novel	0.00225	0.00225	rare	0.00415	0.00347	0	0	0.00292	0.00231	0.00429	0.00352	0	0	0.00298	1	1	1	1	1	1	1	1	1	1	0.000563	0.994	0	0	0.393	0.000271	0.000509	0.415	difficult	GRCh38_AllTandemRepeatsandHomopolymers_slop5;GRCh38_SimpleRepeat_diTR_11to50_slop5;GRCh38_AllTandemRepeats_gt100bp_slop5;GRCh38_allTandemRepeats;GRCh38_AllTandemRepeats_201to10000bp_slop5;GRCh38_alldifficultregions	TMEM132C	ENSG00000181234	transcript	ENST00000435159.3	protein_coding	MODIFIER	intron_variant	TMEM132C	ENSG00000181234	transcript	ENST00000435159.3	protein_coding	MODIFIER	intron_variant	.	.	.	.	.	.	.	.
12	128665926	Sniffles2.DEL.5C30MB	N	<DEL:-62>	DEL	DEL	-62	71.875	260.047	888	860	28	0.0315	novel	0.00282	0.00282	rare	0.00622	0	0	0	0.00585	0.00291	0.00644	0	0	0	0.00606	1	1	1	1	1	1	1	1	1	1	0.00113	0.992	0	0	0.392	8.71e-05	0.000646	0.196	difficult	GRCh38_AllTandemRepeatsandHomopolymers_slop5;GRCh38_SimpleRepeat_diTR_11to50_slop5;GRCh38_AllTandemRepeats_gt100bp_slop5;GRCh38_allTandemRepeats;GRCh38_AllTandemRepeats_201to10000bp_slop5;GRCh38_alldifficultregions	TMEM132C	ENSG00000181234	transcript	ENST00000435159.3	protein_coding	MODIFIER	intron_variant	TMEM132C	ENSG00000181234	transcript	ENST00000435159.3	protein_coding	MODIFIER	intron_variant	.	.	.	.	.	.	.	.
12	128676380	Sniffles2.INS.5C23MB	N	<INS:320>	INS	INS	320	150.6	265.336	888	858	30	0.0338	known	0.0124	0.0124	low_frequency	0.0436	0.00347	0	0	0	0.0122	0.0431	0.00355	0	0	0	0.0643	1	1	1	1	0.0571	1	1	1	1	0.0141	0.99	0.85	0.85	0.759	0.00246	0.00296	0.541	confident	GRCh38_SimpleRepeat_homopolymer_4to6_slop5;GRCh38_notinalldifficultregions	TMEM132C	ENSG00000181234	transcript	ENST00000435159.3	protein_coding	MODIFIER	intron_variant	TMEM132C	ENSG00000181234	transcript	ENST00000435159.3	protein_coding	MODIFIER	intron_variant	.	.	.	.	.	.	.	.
12	128691762	Sniffles2.DEL.5C32MB	N	<DEL:-83>	DEL	DEL	-83	65.3	359.23	888	867	21	0.0236	novel	0.0839	0.0839	common	0.255	0.0382	0.00298	0.0396	0.00292	0.0859	0.258	0.0393	0.00305	0.0411	0.00299	0.308	0.18	1	0.219	1	0.31	0.185	1	0.227	1	0.0873	0.932	0.766	0.766	0.823	0.0545	0.0575	0.832	difficult	GRCh38_AllTandemRepeatsandHomopolymers_slop5;GRCh38_AllTandemRepeats_gt100bp_slop5;GRCh38_allTandemRepeats;GRCh38_AllTandemRepeats_201to10000bp_slop5;GRCh38_lowmappabilityall;GRCh38_nonunique_l100_m2_e1;GRCh38_chainSelf;GRCh38_alllowmapandsegdupregions;GRCh38_alldifficultregions	TMEM132C	ENSG00000181234	transcript	ENST00000435159.3	protein_coding	MODIFIER	intron_variant	TMEM132C	ENSG00000181234	transcript	ENST00000435159.3	protein_coding	MODIFIER	intron_variant	.	.	.	.	.	.	.	.
12	128698136	Sniffles2.DEL.5C47MB	N	<DEL:-71>	DEL	DEL	-71	47.277	204.583	888	870	18	0.0203	novel	0.119	0.119	common	0.0145	0.163	0.0923	0.207	0.17	0.121	0.0149	0.161	0.0945	0.21	0.175	1	0.767	0.633	0.00752	0.275	1	1	0.638	0.00804	0.285	0.11	0.943	0.812	0.812	0.818	0.166	0.167	0.882	difficult	GRCh38_AllTandemRepeats_51to200bp_slop5;GRCh38_AllTandemRepeatsandHomopolymers_slop5;GRCh38_AllTandemRepeats_gt100bp_slop5;GRCh38_allTandemRepeats;GRCh38_alldifficultregions	TMEM132C	ENSG00000181234	transcript	ENST00000435159.3	protein_coding	MODIFIER	intron_variant	TMEM132C	ENSG00000181234	transcript	ENST00000435159.3	protein_coding	MODIFIER	intron_variant	.	.	.	.	.	.	.	.
12	128708371	Sniffles2.DEL.5C48MB	N	<DEL:-62>	DEL	DEL	-62	48.992	216.524	888	870	18	0.0203	novel	0.00563	0.00563	low_frequency	0.00415	0	0.00595	0.00305	0.0146	0.00575	0.00426	0	0.00606	0.00309	0.0151	1	1	1	1	1	1	1	1	1	1	0.00282	0.983	0	0	0.431	0.000876	0.0054	0.206	difficult	GRCh38_AllTandemRepeatsandHomopolymers_slop5;GRCh38_AllTandemRepeats_gt100bp_slop5;GRCh38_allTandemRepeats;GRCh38_AllTandemRepeats_201to10000bp_slop5;GRCh38_lowmappabilityall;GRCh38_nonunique_l100_m2_e1;GRCh38_alllowmapandsegdupregions;GRCh38_alldifficultregions	TMEM132C;TMEM132C-SLC15A4	ENSG00000181234;ENSG00000181234-ENSG00000139370	transcript;intergenic_region	ENST00000435159.3;ENSG00000181234-ENSG00000139370	protein_coding;.	MODIFIER;MODIFIER	downstream_gene_variant;intergenic_region	.	.	.	.	.	.	.	.	.	.	.	.	.	.	.
12	128719162	Sniffles2.DUP.5C4DMB	N	<DUP:7039>	DUP	OTHER	7039	1.155	0	888	864	24	0.027	known	0.00169	0.00169	rare	0.00415	0.00347	0	0	0	0.00174	0.00427	0.00357	0	0	0	1	1	1	1	1	1	1	1	1	1	0.00169	1	1	1	0.86	7.27e-05	9.31e-05	0.764	confident	GRCh38_AllHomopolymers_gt6bp_imperfectgt10bp_slop5;GRCh38_AllTandemRepeats_51to200bp_slop5;GRCh38_AllTandemRepeatsandHomopolymers_slop5;GRCh38_SimpleRepeat_homopolymer_gt11_slop5;GRCh38_allTandemRepeats;GRCh38_SimpleRepeat_homopolymer_7to11_slop5;GRCh38_SimpleRepeat_homopolymer_4to6_slop5;GRCh38_AllTandemRepeats_lt51bp_slop5;GRCh38_SimpleRepeat_imperfecthomopolgt10_slop5;GRCh38_alldifficultregions;GRCh38_notinalldifficultregions	TMEM132C-SLC15A4	ENSG00000181234-ENSG00000139370	intergenic_region	ENSG00000181234-ENSG00000139370	.	MODIFIER	intergenic_region	.	.	.	.	.	.	.	.	.	.	.	.	.	.	.
12	128720583	Sniffles2.INS.5C42MB	N	<INS:55>	INS	INS	55	73.185	489.186	888	862	26	0.0293	novel	0.00113	0.00113	rare	0	0	0.00595	0	0	0.00116	0	0	0.00606	0	0	1	1	1	1	1	1	1	1	1	1	0	0.998	0	0	0.0312	2.15e-05	0.000202	0.163	difficult	GRCh38_AllHomopolymers_gt6bp_imperfectgt10bp_slop5;GRCh38_AllTandemRepeatsandHomopolymers_slop5;GRCh38_SimpleRepeat_homopolymer_7to11_slop5;GRCh38_SimpleRepeat_imperfecthomopolgt10_slop5;GRCh38_alldifficultregions	TMEM132C-SLC15A4	ENSG00000181234-ENSG00000139370	intergenic_region	ENSG00000181234-ENSG00000139370	.	MODIFIER	intergenic_region	.	.	.	.	.	.	.	.	.	.	.	.	.	.	.
12	128729510	Sniffles2.INS.5C44MB	N	<INS:138>	INS	INS	138	154.972	275.936	888	863	25	0.0282	novel	0.0107	0.0107	low_frequency	0.00208	0.0174	0.00298	0.0152	0.0205	0.011	0.00214	0.018	0.00305	0.0153	0.0215	1	1	1	1	1	1	1	1	1	1	0.0101	0.997	0.895	0.895	0.883	0.0104	0.0107	0.918	difficult	GRCh38_AllHomopolymers_gt6bp_imperfectgt10bp_slop5;GRCh38_AllTandemRepeatsandHomopolymers_slop5;GRCh38_SimpleRepeat_homopolymer_gt11_slop5;GRCh38_SimpleRepeat_imperfecthomopolgt10_slop5;GRCh38_alldifficultregions	TMEM132C-SLC15A4	ENSG00000181234-ENSG00000139370	intergenic_region	ENSG00000181234-ENSG00000139370	.	MODIFIER	intergenic_region	.	.	.	.	.	.	.	.	.	.	.	.	Enhancer	.	.
12	128745530	Sniffles2.DEL.5C49MB	N	<DEL:-3112>	DEL	DEL	-3112	42.119	47.497	888	869	19	0.0214	known	0.0411	0.0411	low_frequency	0.00208	0.0451	0.0327	0.0457	0.0965	0.042	0.00211	0.0468	0.0331	0.0463	0.1	1	1	0.156	1	0.656	1	1	0.157	1	0.665	0.031	0.945	0.514	0.514	0.57	0.0417	0.0521	0.656	confident	GRCh38_AllHomopolymers_gt6bp_imperfectgt10bp_slop5;GRCh38_AllTandemRepeatsandHomopolymers_slop5;GRCh38_SimpleRepeat_diTR_11to50_slop5;GRCh38_allTandemRepeats;GRCh38_SimpleRepeat_homopolymer_7to11_slop5;GRCh38_SimpleRepeat_homopolymer_4to6_slop5;GRCh38_AllTandemRepeats_lt51bp_slop5;GRCh38_lowmappabilityall;GRCh38_nonunique_l100_m2_e1;GRCh38_alllowmapandsegdupregions;GRCh38_alldifficultregions;GRCh38_notinalldifficultregions	TMEM132C-SLC15A4	ENSG00000181234-ENSG00000139370	intergenic_region	ENSG00000181234-ENSG00000139370	.	MODIFIER	intergenic_region	.	.	.	.	.	.	.	.	.	.	.	.	Enhancer;Enhancer	.	.
12	128757044	Sniffles2.INS.5C46MB	N	<INS:52>	INS	INS	52	17.951	86.057	888	877	11	0.0124	novel	0.298	0.298	common	0.292	0.378	0.312	0.259	0.26	0.301	0.296	0.381	0.314	0.262	0.264	0.643	0.0753	0.858	0.106	0.0158	0.756	0.0755	0.858	0.153	0.0154	0.306	0.91	0.877	0.877	0.877	0.281	0.28	0.91	difficult	GRCh38_AllTandemRepeats_51to200bp_slop5;GRCh38_AllTandemRepeatsandHomopolymers_slop5;GRCh38_AllTandemRepeats_gt100bp_slop5;GRCh38_allTandemRepeats;GRCh38_SimpleRepeat_quadTR_51to200_slop5;GRCh38_alldifficultregions	TMEM132C-SLC15A4	ENSG00000181234-ENSG00000139370	intergenic_region	ENSG00000181234-ENSG00000139370	.	MODIFIER	intergenic_region	.	.	.	.	.	.	.	.	.	.	.	.	.	.	.
12	128814231	Sniffles2.INS.5C56MB	N	<INS:103>	INS	INS	103	38.334	40.048	888	879	9	0.0101	novel	0.551	0.449	common	0.519	0.462	0.562	0.628	0.585	0.555	0.528	0.462	0.562	0.632	0.589	0.0708	0.502	0.638	0.0936	0.0843	0.117	0.502	0.638	0.0951	0.0794	0.557	0.92	0.918	0.916	0.913	0.644	0.634	0.937	difficult	GRCh38_AllTandemRepeats_51to200bp_slop5;GRCh38_AllTandemRepeatsandHomopolymers_slop5;GRCh38_AllTandemRepeats_gt100bp_slop5;GRCh38_allTandemRepeats;GRCh38_alldifficultregions	SLC15A4;ENSG00000279500	ENSG00000139370;ENSG00000279500	transcript;transcript	ENST00000266771.10;ENST00000623017.1	protein_coding;TEC	MODIFIER;MODIFIER	intron_variant;non_coding_transcript_exon_variant	SLC15A4	ENSG00000139370	transcript	ENST00000266771.10	protein_coding	MODIFIER	intron_variant	.	.	.	.	.	.	.	.
12	128839988	Sniffles2.DEL.5C67MB	N	<DEL:-58>	DEL	DEL	-58	52.27	257.655	888	869	19	0.0214	novel	0.0552	0.0552	common	0.0124	0.0486	0.00298	0.11	0.12	0.0564	0.0129	0.0486	0.00305	0.112	0.121	1	0.033	1	0.107	0.713	1	0.033	1	0.115	0.715	0.0546	0.984	0.91	0.91	0.943	0.101	0.102	0.977	difficult	GRCh38_AllTandemRepeatsandHomopolymers_slop5;GRCh38_AllTandemRepeats_gt100bp_slop5;GRCh38_allTandemRepeats;GRCh38_AllTandemRepeats_201to10000bp_slop5;GRCh38_lowmappabilityall;GRCh38_nonunique_l100_m2_e1;GRCh38_alllowmapandsegdupregions;GRCh38_alldifficultregions	ENSG00000274695-GLT1D1	ENSG00000274695-ENSG00000151948	intergenic_region	ENSG00000274695-ENSG00000151948	.	MODIFIER	intergenic_region	.	.	.	.	.	.	.	.	.	.	.	.	.	.	.
12	128840014	Sniffles2.INS.5C59MB	N	<INS:59>	INS	INS	59	129.486	337.086	888	862	26	0.0293	novel	0.00113	0.00113	rare	0	0.00347	0	0	0.00292	0.00116	0	0.0035	0	0	0.00299	1	1	1	1	1	1	1	1	1	1	0.000563	0.997	0	0	0.373	3.48e-05	0.000475	0.143	difficult	GRCh38_AllTandemRepeatsandHomopolymers_slop5;GRCh38_AllTandemRepeats_gt100bp_slop5;GRCh38_allTandemRepeats;GRCh38_AllTandemRepeats_201to10000bp_slop5;GRCh38_alldifficultregions	ENSG00000274695-GLT1D1	ENSG00000274695-ENSG00000151948	intergenic_region	ENSG00000274695-ENSG00000151948	.	MODIFIER	intergenic_region	.	.	.	.	.	.	.	.	.	.	.	.	.	.	.
12	128844852	Sniffles2.DEL.5C6AMB	N	<DEL:-157>	DEL	DEL	-157	88.657	167.716	888	886	2	0.00225	novel	0.618	0.382	common	0.529	0.691	0.551	0.72	0.652	0.618	0.529	0.691	0.551	0.72	0.652	9.68e-05	0.00307	0.0191	0.00194	8.56e-05	0.000101	0.00307	0.0196	0.00194	8.56e-05	0.641	0.688	0.705	0.618	0.683	0.719	0.699	0.74	difficult	GRCh38_gclt25orgt65_slop50;GRCh38_AllTandemRepeatsandHomopolymers_slop5;GRCh38_AllTandemRepeats_gt100bp_slop5;GRCh38_allTandemRepeats;GRCh38_AllTandemRepeats_201to10000bp_slop5;GRCh38_lowmappabilityall;GRCh38_nonunique_l100_m2_e1;GRCh38_segdups;GRCh38_alllowmapandsegdupregions;GRCh38_alldifficultregions	ENSG00000274695-GLT1D1	ENSG00000274695-ENSG00000151948	intergenic_region	ENSG00000274695-ENSG00000151948	.	MODIFIER	intergenic_region	.	.	.	.	.	.	.	.	.	.	.	.	.	.	.
12	128844916	Sniffles2.INS.5C5BMB	N	<INS:54>	INS	INS	54	116.527	167.848	888	872	16	0.018	novel	0.0327	0.0327	low_frequency	0.0539	0.0208	0.0536	0.00915	0.0146	0.0333	0.0553	0.0208	0.0546	0.00932	0.015	1	1	0.0683	1	1	1	1	0.0706	1	1	0.0242	0.918	0.196	0.196	0.506	0.0139	0.016	0.619	difficult	GRCh38_gclt25orgt65_slop50;GRCh38_AllTandemRepeatsandHomopolymers_slop5;GRCh38_AllTandemRepeats_gt100bp_slop5;GRCh38_allTandemRepeats;GRCh38_AllTandemRepeats_201to10000bp_slop5;GRCh38_lowmappabilityall;GRCh38_nonunique_l100_m2_e1;GRCh38_segdups;GRCh38_alllowmapandsegdupregions;GRCh38_alldifficultregions	ENSG00000274695-GLT1D1	ENSG00000274695-ENSG00000151948	intergenic_region	ENSG00000274695-ENSG00000151948	.	MODIFIER	intergenic_region	.	.	.	.	.	.	.	.	.	.	.	.	.	.	.
12	128845221	Sniffles2.DEL.5C6BMB	N	<DEL:-597>	DEL	DEL	-597	222.498	161.855	888	870	18	0.0203	novel	0.00282	0.00282	rare	0	0	0	0	0.0146	0.00287	0	0	0	0	0.0148	1	1	1	1	1	1	1	1	1	1	0.00169	0.993	0.2	0.2	0.47	0.000539	0.00224	0.301	difficult	GRCh38_gclt25orgt65_slop50;GRCh38_AllTandemRepeatsandHomopolymers_slop5;GRCh38_AllTandemRepeats_gt100bp_slop5;GRCh38_allTandemRepeats;GRCh38_SimpleRepeat_homopolymer_4to6_slop5;GRCh38_AllTandemRepeats_201to10000bp_slop5;GRCh38_lowmappabilityall;GRCh38_nonunique_l100_m2_e1;GRCh38_segdups;GRCh38_alllowmapandsegdupregions;GRCh38_alldifficultregions	ENSG00000274695-GLT1D1	ENSG00000274695-ENSG00000151948	intergenic_region	ENSG00000274695-ENSG00000151948	.	MODIFIER	intergenic_region	.	.	.	.	.	.	.	.	.	.	.	.	.	.	.
12	128846045	Sniffles2.DEL.5C6CMB	N	<DEL:-108>	DEL	DEL	-108	94.754	341.663	888	884	4	0.00451	novel	0.448	0.448	common	0.336	0.479	0.399	0.57	0.509	0.448	0.337	0.479	0.401	0.57	0.509	0.00015	0.000407	0.000702	4.83e-09	6.44e-13	0.000148	0.000407	0.000691	4.83e-09	6.44e-13	0.485	0.562	0.541	0.541	0.556	0.634	0.561	0.592	difficult	GRCh38_gclt25orgt65_slop50;GRCh38_AllTandemRepeatsandHomopolymers_slop5;GRCh38_AllTandemRepeats_gt100bp_slop5;GRCh38_allTandemRepeats;GRCh38_SimpleRepeat_homopolymer_4to6_slop5;GRCh38_AllTandemRepeats_201to10000bp_slop5;GRCh38_lowmappabilityall;GRCh38_nonunique_l100_m2_e1;GRCh38_segdups;GRCh38_alllowmapandsegdupregions;GRCh38_alldifficultregions	ENSG00000274695-GLT1D1	ENSG00000274695-ENSG00000151948	intergenic_region	ENSG00000274695-ENSG00000151948	.	MODIFIER	intergenic_region	.	.	.	.	.	.	.	.	.	.	.	.	.	.	.
12	128846111	Sniffles2.INS.5C5EMB	N	<INS:55>	INS	INS	55	109.888	162.158	888	873	15	0.0169	novel	0.0439	0.0439	low_frequency	0.0705	0.0139	0.0952	0.0061	0.0175	0.0447	0.072	0.0139	0.097	0.00621	0.018	1	1	1	1	1	1	1	1	1	1	0.0259	0.895	0.184	0.184	0.481	0.00291	0.00745	0.345	difficult	GRCh38_gclt25orgt65_slop50;GRCh38_AllTandemRepeatsandHomopolymers_slop5;GRCh38_AllTandemRepeats_gt100bp_slop5;GRCh38_allTandemRepeats;GRCh38_AllTandemRepeats_201to10000bp_slop5;GRCh38_lowmappabilityall;GRCh38_nonunique_l100_m2_e1;GRCh38_segdups;GRCh38_alllowmapandsegdupregions;GRCh38_alldifficultregions	ENSG00000274695-GLT1D1	ENSG00000274695-ENSG00000151948	intergenic_region	ENSG00000274695-ENSG00000151948	.	MODIFIER	intergenic_region	.	.	.	.	.	.	.	.	.	.	.	.	.	.	.
12	128846587	Sniffles2.INS.5C5FMB	N	<INS:56>	INS	INS	56	93.805	160.225	888	879	9	0.0101	novel	0.0298	0.0298	low_frequency	0.0456	0.0208	0.0506	0.00305	0.0205	0.0302	0.0462	0.0208	0.0512	0.00311	0.0206	1	1	1	1	1	1	1	1	1	1	0.0169	0.922	0.132	0.132	0.451	0.0021	0.00656	0.303	difficult	GRCh38_gclt25orgt65_slop50;GRCh38_AllTandemRepeatsandHomopolymers_slop5;GRCh38_AllTandemRepeats_gt100bp_slop5;GRCh38_allTandemRepeats;GRCh38_SimpleRepeat_homopolymer_4to6_slop5;GRCh38_AllTandemRepeats_201to10000bp_slop5;GRCh38_lowmappabilityall;GRCh38_nonunique_l100_m2_e1;GRCh38_segdups;GRCh38_alllowmapandsegdupregions;GRCh38_alldifficultregions	ENSG00000274695-GLT1D1	ENSG00000274695-ENSG00000151948	intergenic_region	ENSG00000274695-ENSG00000151948	.	MODIFIER	intergenic_region	.	.	.	.	.	.	.	.	.	.	.	.	Enhancer	.	.
12	128853187	Sniffles2.INS.5C60MB	N	<INS:105>	INS	INS	105	43.87	353.087	888	864	24	0.027	novel	0.0163	0.0163	low_frequency	0.0519	0	0	0.00305	0.00877	0.0168	0.0532	0	0	0.00311	0.00909	1	1	1	1	1	1	1	1	1	1	0.0118	0.975	0.483	0.483	0.561	0.00326	0.00336	0.556	difficult	GRCh38_gclt25orgt65_slop50;GRCh38_AllTandemRepeatsandHomopolymers_slop5;GRCh38_AllTandemRepeats_gt100bp_slop5;GRCh38_allTandemRepeats;GRCh38_AllTandemRepeats_201to10000bp_slop5;GRCh38_alldifficultregions	ENSG00000274695-GLT1D1	ENSG00000274695-ENSG00000151948	intergenic_region	ENSG00000274695-ENSG00000151948	.	MODIFIER	intergenic_region	.	.	.	.	.	.	.	.	.	.	.	.	Promoter	.	.
12	128866238	Sniffles2.INS.5C61MB	N	<INS:808>	INS	INS	808	314.851	127.167	888	858	30	0.0338	novel	0.0248	0.0248	low_frequency	0.0851	0.0104	0	0	0	0.0256	0.0872	0.0106	0	0	0	0.682	1	1	1	1	0.689	1	1	1	1	0.022	0.964	0.548	0.548	0.683	0.00133	0.00189	0.659	confident	GRCh38_SimpleRepeat_homopolymer_4to6_slop5;GRCh38_notinalldifficultregions	GLT1D1	ENSG00000151948	transcript	ENST00000537468.1	protein_coding	MODIFIER	intron_variant	GLT1D1	ENSG00000151948	transcript	ENST00000537468.1	protein_coding	MODIFIER	intron_variant	.	.	.	.	.	.	.	.
12	128873936	Sniffles2.INS.5C62MB	N	<INS:62>	INS	INS	62	40.807	191.986	888	864	24	0.027	known	0.0512	0.0512	common	0.183	0.0104	0	0	0	0.0527	0.186	0.0106	0	0	0	0.829	1	1	1	1	0.83	1	1	1	1	0.049	0.948	0.655	0.655	0.702	0.00302	0.00367	0.692	difficult	GRCh38_AllTandemRepeatsandHomopolymers_slop5;GRCh38_AllTandemRepeats_gt100bp_slop5;GRCh38_allTandemRepeats;GRCh38_SimpleRepeat_homopolymer_4to6_slop5;GRCh38_AllTandemRepeats_201to10000bp_slop5;GRCh38_alldifficultregions	GLT1D1	ENSG00000151948	transcript	ENST00000537468.1	protein_coding	MODIFIER	intron_variant	GLT1D1	ENSG00000151948	transcript	ENST00000537468.1	protein_coding	MODIFIER	intron_variant	.	.	.	.	.	.	.	.
12	128879374	Sniffles2.DEL.5C71MB	N	<DEL:-50>	DEL	DEL	-50	33.401	255.652	888	875	13	0.0146	novel	0.215	0.215	common	0.286	0.146	0.179	0.113	0.307	0.218	0.289	0.147	0.18	0.114	0.32	1	1	0.185	1	0.0185	1	1	0.186	1	0.0308	0.213	0.865	0.748	0.748	0.804	0.127	0.129	0.924	difficult	GRCh38_gclt25orgt65_slop50;GRCh38_AllHomopolymers_gt6bp_imperfectgt10bp_slop5;GRCh38_AllTandemRepeats_51to200bp_slop5;GRCh38_AllTandemRepeatsandHomopolymers_slop5;GRCh38_allTandemRepeats;GRCh38_SimpleRepeat_homopolymer_7to11_slop5;GRCh38_SimpleRepeat_quadTR_51to200_slop5;GRCh38_SimpleRepeat_homopolymer_4to6_slop5;GRCh38_SimpleRepeat_imperfecthomopolgt10_slop5;GRCh38_alldifficultregions	GLT1D1	ENSG00000151948	transcript	ENST00000537468.1	protein_coding	MODIFIER	intron_variant	GLT1D1	ENSG00000151948	transcript	ENST00000537468.1	protein_coding	MODIFIER	intron_variant	.	.	.	.	.	.	.	.
12	128879380	Sniffles2.INS.5C63MB	N	<INS:62>	INS	INS	62	42.935	113.924	888	871	17	0.0191	known	0.132	0.132	common	0.122	0.181	0.0863	0.0915	0.19	0.134	0.123	0.182	0.0879	0.0926	0.194	0.14	0.0849	0.347	0.626	0.625	0.134	0.086	0.356	0.628	0.625	0.105	0.85	0.562	0.562	0.68	0.0797	0.0921	0.806	difficult	GRCh38_gclt25orgt65_slop50;GRCh38_AllHomopolymers_gt6bp_imperfectgt10bp_slop5;GRCh38_AllTandemRepeatsandHomopolymers_slop5;GRCh38_SimpleRepeat_homopolymer_7to11_slop5;GRCh38_SimpleRepeat_quadTR_51to200_slop5;GRCh38_SimpleRepeat_homopolymer_4to6_slop5;GRCh38_SimpleRepeat_imperfecthomopolgt10_slop5;GRCh38_alldifficultregions	GLT1D1	ENSG00000151948	transcript	ENST00000537468.1	protein_coding	MODIFIER	intron_variant	GLT1D1	ENSG00000151948	transcript	ENST00000537468.1	protein_coding	MODIFIER	intron_variant	.	.	.	.	.	.	.	.
12	128901626	Sniffles2.DEL.5C88MB	N	<DEL:-3197>	DEL	DEL	-3197	1	2	888	867	21	0.0236	known	0.013	0.013	low_frequency	0.0353	0	0	0.00915	0.00877	0.0133	0.0359	0	0	0.00943	0.00926	1	1	1	1	1	1	1	1	1	1	0.00619	0.971	0.174	0.174	0.466	0.00118	0.00277	0.402	confident	GRCh38_AllHomopolymers_gt6bp_imperfectgt10bp_slop5;GRCh38_AllTandemRepeatsandHomopolymers_slop5;GRCh38_SimpleRepeat_homopolymer_gt11_slop5;GRCh38_SimpleRepeat_triTR_15to50_slop5;GRCh38_SimpleRepeat_homopolymer_gt20_slop5;GRCh38_SimpleRepeat_diTR_11to50_slop5;GRCh38_AllTandemRepeats_gt100bp_slop5;GRCh38_allTandemRepeats;GRCh38_SimpleRepeat_homopolymer_7to11_slop5;GRCh38_SimpleRepeat_homopolymer_4to6_slop5;GRCh38_AllTandemRepeats_lt51bp_slop5;GRCh38_SimpleRepeat_imperfecthomopolgt20_slop5;GRCh38_AllTandemRepeats_201to10000bp_slop5;GRCh38_SimpleRepeat_imperfecthomopolgt10_slop5;GRCh38_lowmappabilityall;GRCh38_nonunique_l100_m2_e1;GRCh38_alllowmapandsegdupregions;GRCh38_alldifficultregions;GRCh38_notinalldifficultregions	GLT1D1	ENSG00000151948	transcript	ENST00000537468.1	protein_coding	MODIFIER	intron_variant	GLT1D1	ENSG00000151948	transcript	ENST00000537468.1	protein_coding	MODIFIER	intron_variant	.	.	.	.	.	.	.	.
12	128969113	Sniffles2.DEL.5C8EMB	N	<DEL:-60>	DEL	DEL	-60	41.189	233.219	888	874	14	0.0158	novel	0.136	0.136	common	0.405	0.0764	0.00298	0.0396	0.0292	0.138	0.408	0.078	0.00299	0.0404	0.0301	0.000822	1	1	1	1	0.00125	1	1	1	1	0.124	0.9	0.683	0.683	0.769	0.0397	0.0461	0.775	difficult	GRCh38_AllTandemRepeatsandHomopolymers_slop5;GRCh38_AllTandemRepeats_gt100bp_slop5;GRCh38_allTandemRepeats;GRCh38_AllTandemRepeats_201to10000bp_slop5;GRCh38_alldifficultregions	GLT1D1	ENSG00000151948	transcript	ENST00000537468.1	protein_coding	MODIFIER	intron_variant	GLT1D1	ENSG00000151948	transcript	ENST00000537468.1	protein_coding	MODIFIER	intron_variant	.	.	.	.	.	.	.	.
12	128971700	Sniffles2.INS.5C83MB	N	<INS:54>	INS	INS	54	38.781	140.209	888	865	23	0.0259	novel	0.0946	0.0946	common	0.152	0.0729	0.0655	0.0396	0.114	0.0971	0.157	0.0734	0.0667	0.0406	0.119	0.452	1	1	1	0.701	0.464	1	1	1	0.475	0.0878	0.868	0.581	0.581	0.628	0.037	0.0435	0.676	difficult	GRCh38_gclt25orgt65_slop50;GRCh38_AllTandemRepeatsandHomopolymers_slop5;GRCh38_AllTandemRepeats_gt100bp_slop5;GRCh38_allTandemRepeats;GRCh38_AllTandemRepeats_201to10000bp_slop5;GRCh38_alldifficultregions	GLT1D1	ENSG00000151948	transcript	ENST00000537468.1	protein_coding	MODIFIER	intron_variant	GLT1D1	ENSG00000151948	transcript	ENST00000537468.1	protein_coding	MODIFIER	intron_variant	.	.	.	.	.	.	.	.
12	128971702	Sniffles2.DEL.5C8FMB	N	<DEL:-55>	DEL	DEL	-55	50.346	149.417	888	867	21	0.0236	novel	0.327	0.327	common	0.317	0.25	0.381	0.342	0.336	0.331	0.323	0.254	0.387	0.346	0.339	0.375	1	0.87	0.731	1	0.371	1	0.87	0.862	1	0.327	0.699	0.634	0.634	0.656	0.312	0.317	0.739	difficult	GRCh38_gclt25orgt65_slop50;GRCh38_AllTandemRepeatsandHomopolymers_slop5;GRCh38_AllTandemRepeats_gt100bp_slop5;GRCh38_allTandemRepeats;GRCh38_SimpleRepeat_homopolymer_4to6_slop5;GRCh38_AllTandemRepeats_201to10000bp_slop5;GRCh38_alldifficultregions	GLT1D1	ENSG00000151948	transcript	ENST00000537468.1	protein_coding	MODIFIER	intron_variant	GLT1D1	ENSG00000151948	transcript	ENST00000537468.1	protein_coding	MODIFIER	intron_variant	.	.	.	.	.	.	.	.
12	128977670	Sniffles2.INS.5C85MB	N	<INS:98>	INS	INS	98	121.237	361.069	888	856	32	0.036	novel	0.00225	0.00225	rare	0	0	0.0119	0	0	0.00234	0	0	0.0122	0	0	1	1	1	1	1	1	1	1	1	1	0.00113	0.994	0	0	0.504	0.000502	0.00111	0.356	confident	GRCh38_SimpleRepeat_homopolymer_4to6_slop5;GRCh38_notinalldifficultregions	GLT1D1	ENSG00000151948	transcript	ENST00000537468.1	protein_coding	MODIFIER	intron_variant	GLT1D1	ENSG00000151948	transcript	ENST00000537468.1	protein_coding	MODIFIER	intron_variant	.	.	.	.	.	.	.	.
12	129018029	Sniffles2.DEL.5CA4MB	N	<DEL:-149>	DEL	DEL	-149	73.122	228.231	888	859	29	0.0327	novel	0.135	0.135	common	0.104	0.142	0.0833	0.223	0.14	0.138	0.103	0.149	0.0864	0.228	0.146	0.151	0.166	1	0.373	1	0.0758	0.181	1	0.499	1	0.127	0.928	0.796	0.796	0.811	0.197	0.201	0.937	difficult	GRCh38_AllTandemRepeatsandHomopolymers_slop5;GRCh38_AllTandemRepeats_gt100bp_slop5;GRCh38_allTandemRepeats;GRCh38_SimpleRepeat_homopolymer_4to6_slop5;GRCh38_AllTandemRepeats_201to10000bp_slop5;GRCh38_lowmappabilityall;GRCh38_nonunique_l100_m2_e1;GRCh38_alllowmapandsegdupregions;GRCh38_alldifficultregions	NLRP9P1;NLRP9P1-TMEM132D	ENSG00000256581;ENSG00000256581-ENSG00000151952	transcript;intergenic_region	ENST00000540920.1;ENSG00000256581-ENSG00000151952	unprocessed_pseudogene;.	MODIFIER;MODIFIER	downstream_gene_variant;intergenic_region	.	.	.	.	.	.	.	.	.	.	.	.	.	.	.
12	129021616	Sniffles2.INS.5C9DMB	N	<INS:3130>	INS	INS	3130	161.233	0	888	852	36	0.0405	novel	0.00113	0.00113	rare	0	0.00694	0	0	0	0.00117	0	0.00725	0	0	0	1	1	1	1	1	1	1	1	1	1	0.000563	0.997	0	0	0.484	1.33e-05	5.1e-05	0.214	confident	GRCh38_notinalldifficultregions	NLRP9P1;NLRP9P1-TMEM132D	ENSG00000256581;ENSG00000256581-ENSG00000151952	transcript;intergenic_region	ENST00000540920.1;ENSG00000256581-ENSG00000151952	unprocessed_pseudogene;.	MODIFIER;MODIFIER	downstream_gene_variant;intergenic_region	.	.	.	.	.	.	.	.	.	.	.	.	.	.	.
12	129021621	Sniffles2.INS.5C9CMB	N	<INS:1593>	INS	INS	1593	39.227	4.269	888	855	33	0.0372	known	0.0225	0.0225	low_frequency	0.0788	0.00694	0	0	0	0.0234	0.0812	0.00725	0	0	0	1	1	1	1	1	1	1	1	1	1	0.0225	0.973	0.692	0.692	0.733	0.00182	0.00226	0.683	confident	GRCh38_SimpleRepeat_homopolymer_4to6_slop5;GRCh38_notinalldifficultregions	NLRP9P1;NLRP9P1-TMEM132D	ENSG00000256581;ENSG00000256581-ENSG00000151952	transcript;intergenic_region	ENST00000540920.1;ENSG00000256581-ENSG00000151952	unprocessed_pseudogene;.	MODIFIER;MODIFIER	downstream_gene_variant;intergenic_region	.	.	.	.	.	.	.	.	.	.	.	.	.	.	.
12	129021629	Sniffles2.BND.5CAEMB	N	<BND:5CAEMB>	BND	OTHER	.	0	1.063	888	853	35	0.0394	not_compared	0.00113	0.00113	rare	0.00415	0	0	0	0	0.00117	0.00431	0	0	0	0	1	1	1	1	1	1	1	1	1	1	0.00113	0.995	0	0	0.587	1.84e-05	0.000122	0.289	confident	GRCh38_SimpleRepeat_homopolymer_4to6_slop5;GRCh38_notinalldifficultregions	.;.	.;.	transcript;intergenic_region	ENST00000540920.1;ENSG00000256581-ENSG00000151952	unprocessed_pseudogene;.	LOW;LOW	feature_fusion;feature_fusion	.	.	.	.	.	.	.	.	.	.	.	.	.	.	.
12	129025366	Sniffles2.DEL.5CA5MB	N	<DEL:-76>	DEL	DEL	-76	195.291	338.773	888	857	31	0.0349	novel	0.0236	0.0236	low_frequency	0.0809	0.0104	0	0	0	0.0245	0.0826	0.0108	0	0	0	0.378	1	1	1	1	0.379	1	1	1	1	0.0259	0.966	0.69	0.69	0.698	0.00172	0.00233	0.633	difficult	GRCh38_AllTandemRepeatsandHomopolymers_slop5;GRCh38_SimpleRepeat_diTR_11to50_slop5;GRCh38_AllTandemRepeats_gt100bp_slop5;GRCh38_allTandemRepeats;GRCh38_SimpleRepeat_homopolymer_4to6_slop5;GRCh38_AllTandemRepeats_201to10000bp_slop5;GRCh38_alldifficultregions	NLRP9P1-TMEM132D	ENSG00000256581-ENSG00000151952	intergenic_region	ENSG00000256581-ENSG00000151952	.	MODIFIER	intergenic_region	.	.	.	.	.	.	.	.	.	.	.	.	.	.	.
12	129034912	Sniffles2.INS.5C9EMB	N	<INS:61>	INS	INS	61	39.862	186.08	888	859	29	0.0327	known	0.107	0.107	common	0.282	0.0521	0.0625	0.0335	0.0205	0.111	0.291	0.0547	0.0636	0.0342	0.0216	0.753	0.319	1	0.00892	1	1	0.333	1	0.00925	1	0.0991	0.898	0.641	0.641	0.626	0.0461	0.0472	0.702	confident	GRCh38_SimpleRepeat_homopolymer_4to6_slop5;GRCh38_notinalldifficultregions	NLRP9P1-TMEM132D	ENSG00000256581-ENSG00000151952	intergenic_region	ENSG00000256581-ENSG00000151952	.	MODIFIER	intergenic_region	.	.	.	.	.	.	.	.	.	.	.	.	.	.	.
12	129088024	Sniffles2.DEL.5CA7MB	N	<DEL:-89>	DEL	DEL	-89	87.716	321.813	888	883	5	0.00563	novel	0.311	0.311	common	0.284	0.406	0.339	0.274	0.278	0.313	0.288	0.406	0.339	0.273	0.279	0.269	1.23e-05	3.28e-07	0.000797	0.000455	0.342	1.23e-05	3.28e-07	0.00131	0.000265	0.283	0.63	0.516	0.516	0.583	0.238	0.262	0.623	difficult	GRCh38_gclt25orgt65_slop50;GRCh38_AllTandemRepeatsandHomopolymers_slop5;GRCh38_AllTandemRepeats_gt100bp_slop5;GRCh38_allTandemRepeats;GRCh38_SimpleRepeat_homopolymer_4to6_slop5;GRCh38_AllTandemRepeats_201to10000bp_slop5;GRCh38_alldifficultregions	TMEM132D	ENSG00000151952	transcript	ENST00000422113.7	protein_coding	MODIFIER	intron_variant	TMEM132D	ENSG00000151952	transcript	ENST00000422113.7	protein_coding	MODIFIER	intron_variant	.	.	.	.	.	.	.	.
12	129088220	Sniffles2.DEL.5CA9MB	N	<DEL:-643>	DEL	DEL	-643	187.847	368.792	888	872	16	0.018	known	0.0518	0.0518	common	0.0747	0.0521	0.0744	0.0152	0.0322	0.0533	0.0784	0.0524	0.0753	0.0155	0.0331	0.628	1	0.221	1	1	0.157	1	0.226	1	1	0.0253	0.868	0.0909	0.0909	0.417	0.0135	0.0266	0.438	difficult	GRCh38_gclt25orgt65_slop50;GRCh38_AllTandemRepeatsandHomopolymers_slop5;GRCh38_AllTandemRepeats_gt100bp_slop5;GRCh38_allTandemRepeats;GRCh38_SimpleRepeat_homopolymer_4to6_slop5;GRCh38_AllTandemRepeats_201to10000bp_slop5;GRCh38_lowmappabilityall;GRCh38_nonunique_l100_m2_e1;GRCh38_alllowmapandsegdupregions;GRCh38_alldifficultregions	TMEM132D	ENSG00000151952	transcript	ENST00000422113.7	protein_coding	MODIFIER	intron_variant	TMEM132D	ENSG00000151952	transcript	ENST00000422113.7	protein_coding	MODIFIER	intron_variant	.	.	.	.	.	.	.	.
12	129089186	Sniffles2.DEL.5CAAMB	N	<DEL:-86>	DEL	DEL	-86	120.917	251.127	888	864	24	0.027	novel	0.0484	0.0484	low_frequency	0.137	0.0208	0.00595	0.0213	0.0146	0.0492	0.137	0.0217	0.00614	0.0219	0.0152	0.272	1	1	1	1	0.27	1	1	1	1	0.0231	0.887	0.131	0.131	0.464	0.00943	0.0159	0.517	difficult	GRCh38_AllTandemRepeatsandHomopolymers_slop5;GRCh38_AllTandemRepeats_gt100bp_slop5;GRCh38_allTandemRepeats;GRCh38_AllTandemRepeats_201to10000bp_slop5;GRCh38_lowmappabilityall;GRCh38_nonunique_l100_m2_e1;GRCh38_alllowmapandsegdupregions;GRCh38_alldifficultregions	TMEM132D	ENSG00000151952	transcript	ENST00000422113.7	protein_coding	MODIFIER	intron_variant	TMEM132D	ENSG00000151952	transcript	ENST00000422113.7	protein_coding	MODIFIER	intron_variant	.	.	.	.	.	.	.	.
12	129099803	Sniffles2.DEL.5CBBMB	N	<DEL:-182>	DEL	DEL	-182	94.716	259.247	888	870	18	0.0203	known	0.145	0.145	common	0.504	0.0451	0	0.0061	0	0.148	0.51	0.0461	0	0.00621	0	0.246	1	1	1	1	0.298	1	1	1	1	0.149	0.97	0.911	0.911	0.945	0.0101	0.0106	0.916	difficult	GRCh38_AllHomopolymers_gt6bp_imperfectgt10bp_slop5;GRCh38_AllTandemRepeatsandHomopolymers_slop5;GRCh38_AllTandemRepeats_gt100bp_slop5;GRCh38_allTandemRepeats;GRCh38_SimpleRepeat_homopolymer_7to11_slop5;GRCh38_SimpleRepeat_homopolymer_4to6_slop5;GRCh38_SimpleRepeat_imperfecthomopolgt20_slop5;GRCh38_AllTandemRepeats_201to10000bp_slop5;GRCh38_SimpleRepeat_imperfecthomopolgt10_slop5;GRCh38_lowmappabilityall;GRCh38_nonunique_l100_m2_e1;GRCh38_alllowmapandsegdupregions;GRCh38_alldifficultregions	TMEM132D	ENSG00000151952	transcript	ENST00000422113.7	protein_coding	MODIFIER	intron_variant	TMEM132D	ENSG00000151952	transcript	ENST00000422113.7	protein_coding	MODIFIER	intron_variant	.	.	.	.	.	.	.	.
12	129104800	Sniffles2.DEL.5CBDMB	N	<DEL:-874>	DEL	DEL	-874	143.946	177.636	888	857	31	0.0349	novel	0.0327	0.0327	low_frequency	0.116	0.00347	0	0.00305	0	0.0327	0.12	0.00355	0	0.00316	0	0.0258	1	1	1	1	0.0245	1	1	1	1	0.0259	0.968	0.588	0.588	0.758	0.00214	0.00313	0.601	difficult	GRCh38_AllHomopolymers_gt6bp_imperfectgt10bp_slop5;GRCh38_AllTandemRepeatsandHomopolymers_slop5;GRCh38_AllTandemRepeats_gt100bp_slop5;GRCh38_allTandemRepeats;GRCh38_SimpleRepeat_homopolymer_7to11_slop5;GRCh38_SimpleRepeat_homopolymer_4to6_slop5;GRCh38_SimpleRepeat_imperfecthomopolgt20_slop5;GRCh38_AllTandemRepeats_201to10000bp_slop5;GRCh38_SimpleRepeat_imperfecthomopolgt10_slop5;GRCh38_lowmappabilityall;GRCh38_nonunique_l100_m2_e1;GRCh38_alllowmapandsegdupregions;GRCh38_alldifficultregions	TMEM132D-AS1;TMEM132D	ENSG00000249196;ENSG00000151952	transcript;transcript	ENST00000512133.6;ENST00000422113.7	retained_intron;protein_coding	MODIFIER;MODIFIER	upstream_gene_variant;intron_variant	TMEM132D	ENSG00000151952	transcript	ENST00000422113.7	protein_coding	MODIFIER	intron_variant	.	.	.	.	.	.	.	.
12	129147265	Sniffles2.INS.5CB8MB	N	<INS:62>	INS	INS	62	161.157	257.138	888	858	30	0.0338	novel	0.0293	0.0293	low_frequency	0.0083	0.139	0.0179	0.00305	0.00292	0.0297	0.00858	0.139	0.0179	0.00318	0.00312	1	0.00128	1	1	1	1	0.00102	1	1	1	0.0298	0.971	0.682	0.682	0.794	0.0012	0.00299	0.377	difficult	GRCh38_gclt25orgt65_slop50;GRCh38_AllTandemRepeats_51to200bp_slop5;GRCh38_AllTandemRepeatsandHomopolymers_slop5;GRCh38_AllTandemRepeats_gt100bp_slop5;GRCh38_allTandemRepeats;GRCh38_alldifficultregions	TMEM132D	ENSG00000151952	transcript	ENST00000422113.7	protein_coding	MODIFIER	intron_variant	TMEM132D	ENSG00000151952	transcript	ENST00000422113.7	protein_coding	MODIFIER	intron_variant	.	.	.	.	.	.	.	.
12	129166308	Sniffles2.INS.5CB9MB	N	<INS:67>	INS	INS	67	28.976	92.034	888	881	7	0.00788	novel	0.501	0.499	common	0.369	0.569	0.402	0.762	0.474	0.504	0.376	0.569	0.407	0.762	0.476	0.782	0.307	0.872	0.395	0.168	0.89	0.307	0.748	0.395	0.17	0.49	0.913	0.911	0.921	0.908	0.679	0.677	0.924	difficult	GRCh38_AllTandemRepeats_51to200bp_slop5;GRCh38_AllTandemRepeatsandHomopolymers_slop5;GRCh38_AllTandemRepeats_gt100bp_slop5;GRCh38_allTandemRepeats;GRCh38_alldifficultregions	ENSG00000277217;TMEM132D	ENSG00000277217;ENSG00000151952	transcript;transcript	ENST00000622458.1;ENST00000422113.7	misc_RNA;protein_coding	MODIFIER;MODIFIER	downstream_gene_variant;intron_variant	TMEM132D	ENSG00000151952	transcript	ENST00000422113.7	protein_coding	MODIFIER	intron_variant	.	.	.	.	.	.	.	.
12	129190277	Sniffles2.DEL.5CC1MB	N	<DEL:-82>	DEL	DEL	-82	75.189	147.557	888	875	13	0.0146	novel	0.285	0.285	common	0.168	0.316	0.461	0.296	0.24	0.288	0.17	0.316	0.467	0.294	0.247	1	0.442	0.44	0.134	0.0194	1	0.442	0.353	0.136	0.0118	0.294	0.793	0.705	0.705	0.753	0.282	0.272	0.747	difficult	GRCh38_gclt25orgt65_slop50;GRCh38_AllTandemRepeatsandHomopolymers_slop5;GRCh38_AllTandemRepeats_gt100bp_slop5;GRCh38_allTandemRepeats;GRCh38_SimpleRepeat_homopolymer_4to6_slop5;GRCh38_AllTandemRepeats_201to10000bp_slop5;GRCh38_lowmappabilityall;GRCh38_nonunique_l100_m2_e1;GRCh38_alllowmapandsegdupregions;GRCh38_alldifficultregions	TMEM132D	ENSG00000151952	transcript	ENST00000422113.7	protein_coding	MODIFIER	intron_variant	TMEM132D	ENSG00000151952	transcript	ENST00000422113.7	protein_coding	MODIFIER	intron_variant	.	.	.	.	.	Open chromatin	.	.
12	129207262	Sniffles2.INS.5CC9MB	N	<INS:75>	INS	INS	75	131.438	308.886	888	865	23	0.0259	novel	0.00732	0.00732	low_frequency	0.027	0	0	0	0	0.00751	0.0279	0	0	0	0	1	1	1	1	1	1	1	1	1	1	0.00394	0.989	0.385	0.385	0.543	0.0003	0.000718	0.333	difficult	GRCh38_AllTandemRepeats_51to200bp_slop5;GRCh38_AllTandemRepeatsandHomopolymers_slop5;GRCh38_AllTandemRepeats_gt100bp_slop5;GRCh38_allTandemRepeats;GRCh38_alldifficultregions	TMEM132D-AS2;TMEM132D	ENSG00000256699;ENSG00000151952	transcript;transcript	ENST00000542578.1;ENST00000422113.7	pseudogene;protein_coding	MODIFIER;MODIFIER	upstream_gene_variant;intron_variant	TMEM132D	ENSG00000151952	transcript	ENST00000422113.7	protein_coding	MODIFIER	intron_variant	.	.	.	.	.	.	.	.
12	129235035	Sniffles2.INS.5CCCMB	N	<INS:243>	INS	INS	243	130.372	395.264	888	864	24	0.027	known	0.00451	0.00451	rare	0.0145	0.00347	0	0	0	0.00463	0.0148	0.00362	0	0	0	1	1	1	1	1	1	1	1	1	1	0.00394	0.999	0.875	0.875	0.866	0.000476	0.00124	0.423	confident	GRCh38_SimpleRepeat_homopolymer_4to6_slop5;GRCh38_notinalldifficultregions	TMEM132D	ENSG00000151952	transcript	ENST00000422113.7	protein_coding	MODIFIER	intron_variant	TMEM132D	ENSG00000151952	transcript	ENST00000422113.7	protein_coding	MODIFIER	intron_variant	.	.	.	.	.	.	.	.
12	129242839	Sniffles2.INS.5CCDMB	N	<INS:70>	INS	INS	70	31.363	118.667	888	872	16	0.018	known	0.186	0.186	common	0.191	0.181	0.0744	0.256	0.225	0.189	0.194	0.183	0.0758	0.259	0.229	0.0928	0.409	0.603	0.0991	0.66	0.0965	0.572	0.602	0.101	0.659	0.18	0.957	0.913	0.913	0.956	0.252	0.252	0.982	confident	GRCh38_notinalldifficultregions	TMEM132D	ENSG00000151952	transcript	ENST00000422113.7	protein_coding	MODIFIER	intron_variant	TMEM132D	ENSG00000151952	transcript	ENST00000422113.7	protein_coding	MODIFIER	intron_variant	.	.	.	.	.	.	.	.
12	129271188	Sniffles2.DEL.5CD5MB	N	<DEL:-3150>	DEL	DEL	-3150	2.786	15.262	888	866	22	0.0248	known	0.0124	0.0124	low_frequency	0.0415	0.00347	0	0.00305	0	0.0127	0.0426	0.00355	0	0.00312	0	0.00457	1	1	1	1	0.00491	1	1	1	1	0.00845	0.981	0.368	0.368	0.591	0.000766	0.00132	0.482	confident	GRCh38_AllHomopolymers_gt6bp_imperfectgt10bp_slop5;GRCh38_AllTandemRepeatsandHomopolymers_slop5;GRCh38_SimpleRepeat_homopolymer_gt11_slop5;GRCh38_AllTandemRepeats_gt100bp_slop5;GRCh38_allTandemRepeats;GRCh38_SimpleRepeat_homopolymer_7to11_slop5;GRCh38_SimpleRepeat_homopolymer_4to6_slop5;GRCh38_AllTandemRepeats_lt51bp_slop5;GRCh38_AllTandemRepeats_201to10000bp_slop5;GRCh38_SimpleRepeat_quadTR_20to50_slop5;GRCh38_SimpleRepeat_imperfecthomopolgt10_slop5;GRCh38_alldifficultregions;GRCh38_notinalldifficultregions	TMEM132D	ENSG00000151952	transcript	ENST00000422113.7	protein_coding	MODIFIER	intron_variant	TMEM132D	ENSG00000151952	transcript	ENST00000422113.7	protein_coding	MODIFIER	intron_variant	.	.	.	.	.	.	.	.
12	129303419	Sniffles2.DEL.5CE8MB	N	<DEL:-76>	DEL	DEL	-76	96.577	283.362	888	869	19	0.0214	novel	0.0664	0.0664	common	0.16	0.0833	0.0357	0.00305	0.0117	0.0673	0.162	0.0839	0.0366	0.00311	0.012	0.0138	0.599	1	1	1	0.0136	0.599	1	1	1	0.0591	0.916	0.573	0.573	0.72	0.0053	0.0102	0.474	difficult	GRCh38_AllTandemRepeatsandHomopolymers_slop5;GRCh38_AllTandemRepeats_gt100bp_slop5;GRCh38_allTandemRepeats;GRCh38_AllTandemRepeats_201to10000bp_slop5;GRCh38_lowmappabilityall;GRCh38_nonunique_l100_m2_e1;GRCh38_alllowmapandsegdupregions;GRCh38_alldifficultregions	TMEM132D	ENSG00000151952	transcript	ENST00000422113.7	protein_coding	MODIFIER	intron_variant	TMEM132D	ENSG00000151952	transcript	ENST00000422113.7	protein_coding	MODIFIER	intron_variant	.	.	.	.	.	.	.	.
12	129310950	Sniffles2.DEL.5CE9MB	N	<DEL:-281>	DEL	DEL	-281	115.757	135.886	888	883	5	0.00563	known	0.292	0.292	common	0.363	0.285	0.366	0.128	0.284	0.294	0.366	0.285	0.366	0.129	0.287	0.0507	0.682	0.000212	0.73	0.706	0.052	0.682	0.000212	0.732	0.708	0.293	0.946	0.933	0.933	0.95	0.133	0.133	0.952	confident	GRCh38_gclt25orgt65_slop50;GRCh38_AllHomopolymers_gt6bp_imperfectgt10bp_slop5;GRCh38_AllTandemRepeatsandHomopolymers_slop5;GRCh38_SimpleRepeat_homopolymer_gt11_slop5;GRCh38_SimpleRepeat_homopolymer_gt20_slop5;GRCh38_SimpleRepeat_homopolymer_4to6_slop5;GRCh38_SimpleRepeat_imperfecthomopolgt20_slop5;GRCh38_SimpleRepeat_imperfecthomopolgt10_slop5;GRCh38_lowmappabilityall;GRCh38_nonunique_l100_m2_e1;GRCh38_nonunique_l250_m0_e0;GRCh38_alllowmapandsegdupregions;GRCh38_alldifficultregions;GRCh38_notinalldifficultregions	TMEM132D	ENSG00000151952	transcript	ENST00000422113.7	protein_coding	MODIFIER	intron_variant	TMEM132D	ENSG00000151952	transcript	ENST00000422113.7	protein_coding	MODIFIER	intron_variant	.	.	.	.	.	.	.	.
12	129334348	Sniffles2.INS.5CE1MB	N	<INS:539>	INS	INS	539	236.869	259.292	888	869	19	0.0214	known	0.0163	0.0163	low_frequency	0.0581	0.00347	0	0	0	0.0167	0.0593	0.0035	0	0	0	0.181	1	1	1	1	0.187	1	1	1	1	0.0135	0.986	0.667	0.667	0.795	0.00122	0.00205	0.541	confident	GRCh38_notinalldifficultregions	TMEM132D	ENSG00000151952	transcript	ENST00000422113.7	protein_coding	MODIFIER	intron_variant	TMEM132D	ENSG00000151952	transcript	ENST00000422113.7	protein_coding	MODIFIER	intron_variant	.	.	.	.	.	.	.	.
12	129356144	Sniffles2.DEL.5CEAMB	N	<DEL:-313>	DEL	DEL	-313	97.728	87.382	888	883	5	0.00563	known	0.539	0.461	common	0.641	0.538	0.339	0.573	0.558	0.54	0.639	0.542	0.342	0.573	0.559	0.889	1	1	0.874	0.438	0.78	1	1	0.874	0.355	0.536	0.911	0.913	0.911	0.884	0.589	0.59	0.934	confident	GRCh38_gclt25orgt65_slop50;GRCh38_AllHomopolymers_gt6bp_imperfectgt10bp_slop5;GRCh38_AllTandemRepeatsandHomopolymers_slop5;GRCh38_SimpleRepeat_homopolymer_gt11_slop5;GRCh38_SimpleRepeat_homopolymer_gt20_slop5;GRCh38_SimpleRepeat_homopolymer_7to11_slop5;GRCh38_SimpleRepeat_homopolymer_4to6_slop5;GRCh38_SimpleRepeat_imperfecthomopolgt20_slop5;GRCh38_SimpleRepeat_imperfecthomopolgt10_slop5;GRCh38_lowmappabilityall;GRCh38_nonunique_l100_m2_e1;GRCh38_nonunique_l250_m0_e0;GRCh38_alllowmapandsegdupregions;GRCh38_alldifficultregions;GRCh38_notinalldifficultregions	TMEM132D	ENSG00000151952	transcript	ENST00000422113.7	protein_coding	MODIFIER	intron_variant	TMEM132D	ENSG00000151952	transcript	ENST00000422113.7	protein_coding	MODIFIER	intron_variant	.	.	.	.	.	.	.	.
12	129386997	Sniffles2.INS.5CE6MB	N	<INS:79>	INS	INS	79	100.978	358.135	888	860	28	0.0315	novel	0.00113	0.00113	rare	0.00208	0	0.00298	0	0	0.00116	0.00215	0	0.00303	0	0	1	1	1	1	1	1	1	1	1	1	0.00113	0.995	0	0	0.504	2.36e-05	0.000124	0.247	difficult	GRCh38_AllTandemRepeatsandHomopolymers_slop5;GRCh38_AllTandemRepeats_gt100bp_slop5;GRCh38_allTandemRepeats;GRCh38_AllTandemRepeats_201to10000bp_slop5;GRCh38_alldifficultregions	TMEM132D	ENSG00000151952	transcript	ENST00000422113.7	protein_coding	MODIFIER	intron_variant	TMEM132D	ENSG00000151952	transcript	ENST00000422113.7	protein_coding	MODIFIER	intron_variant	.	.	.	.	.	.	.	.
12	129387197	Sniffles2.DEL.5CECMB	N	<DEL:-108>	DEL	DEL	-108	58.625	285.061	888	868	20	0.0225	known	0.127	0.127	common	0.241	0.0556	0.0506	0.064	0.161	0.129	0.246	0.0567	0.0509	0.066	0.165	0.86	1	1	0.127	0.392	0.86	1	1	0.134	0.399	0.122	0.975	0.922	0.922	0.94	0.0805	0.081	0.956	difficult	GRCh38_AllTandemRepeatsandHomopolymers_slop5;GRCh38_AllTandemRepeats_gt100bp_slop5;GRCh38_allTandemRepeats;GRCh38_AllTandemRepeats_201to10000bp_slop5;GRCh38_alldifficultregions	TMEM132D	ENSG00000151952	transcript	ENST00000422113.7	protein_coding	MODIFIER	intron_variant	TMEM132D	ENSG00000151952	transcript	ENST00000422113.7	protein_coding	MODIFIER	intron_variant	.	.	.	.	.	.	.	.
12	129388079	Sniffles2.DEL.5CEDMB	N	<DEL:-165>	DEL	DEL	-165	138.038	279.858	888	882	6	0.00676	novel	0.224	0.224	common	0.249	0.267	0.128	0.375	0.102	0.224	0.251	0.267	0.128	0.376	0.102	0.000463	0.204	0.736	0.000882	0.688	0.000447	0.204	0.736	0.00133	0.688	0.216	0.85	0.726	0.726	0.809	0.373	0.374	0.809	difficult	GRCh38_AllTandemRepeatsandHomopolymers_slop5;GRCh38_AllTandemRepeats_gt100bp_slop5;GRCh38_allTandemRepeats;GRCh38_AllTandemRepeats_201to10000bp_slop5;GRCh38_lowmappabilityall;GRCh38_nonunique_l100_m2_e1;GRCh38_allOtherDifficultregions;GRCh38_gnomAD_InbreedingCoeff_slop1bp_merge1000bp;GRCh38_alllowmapandsegdupregions;GRCh38_alldifficultregions	TMEM132D	ENSG00000151952	transcript	ENST00000422113.7	protein_coding	MODIFIER	intron_variant	TMEM132D	ENSG00000151952	transcript	ENST00000422113.7	protein_coding	MODIFIER	intron_variant	.	.	.	.	.	.	.	.
12	129388315	Sniffles2.DEL.5CEEMB	N	<DEL:-658>	DEL	DEL	-658	183.336	201.434	888	871	17	0.0191	known	0.0563	0.0563	common	0.0477	0.0938	0.00298	0.119	0.0292	0.0574	0.0494	0.0938	0.00301	0.122	0.0298	0.424	1	1	0.132	1	0.435	1	1	0.132	1	0.0445	0.905	0.429	0.429	0.6	0.102	0.104	0.668	difficult	GRCh38_AllTandemRepeatsandHomopolymers_slop5;GRCh38_AllTandemRepeats_gt100bp_slop5;GRCh38_allTandemRepeats;GRCh38_AllTandemRepeats_201to10000bp_slop5;GRCh38_lowmappabilityall;GRCh38_nonunique_l100_m2_e1;GRCh38_alllowmapandsegdupregions;GRCh38_alldifficultregions	TMEM132D	ENSG00000151952	transcript	ENST00000422113.7	protein_coding	MODIFIER	intron_variant	TMEM132D	ENSG00000151952	transcript	ENST00000422113.7	protein_coding	MODIFIER	intron_variant	.	.	.	.	.	.	.	.
12	129388974	Sniffles2.DEL.5CEFMB	N	<DEL:-85>	DEL	DEL	-85	72.294	195.816	888	871	17	0.0191	novel	0.0586	0.0586	common	0.0519	0.0694	0.00298	0.146	0.0292	0.0597	0.0532	0.0704	0.00299	0.152	0.0296	1	1	1	0.533	1	1	1	1	0.534	1	0.0411	0.899	0.392	0.392	0.57	0.109	0.124	0.689	difficult	GRCh38_AllTandemRepeatsandHomopolymers_slop5;GRCh38_AllTandemRepeats_gt100bp_slop5;GRCh38_allTandemRepeats;GRCh38_AllTandemRepeats_201to10000bp_slop5;GRCh38_lowmappabilityall;GRCh38_nonunique_l100_m2_e1;GRCh38_alllowmapandsegdupregions;GRCh38_alldifficultregions	TMEM132D	ENSG00000151952	transcript	ENST00000422113.7	protein_coding	MODIFIER	intron_variant	TMEM132D	ENSG00000151952	transcript	ENST00000422113.7	protein_coding	MODIFIER	intron_variant	.	.	.	.	.	.	.	.
12	129399238	Sniffles2.DEL.5D00MB	N	<DEL:-54>	DEL	DEL	-54	128.973	168.398	888	859	29	0.0327	novel	0.00169	0.00169	rare	0.00415	0	0.00298	0	0	0.00175	0.00433	0	0.00309	0	0	1	1	1	1	1	1	1	1	1	1	0.00169	0.998	0.667	0.667	0.736	0.00012	0.00014	0.662	difficult	GRCh38_AllTandemRepeatsandHomopolymers_slop5;GRCh38_AllTandemRepeats_gt100bp_slop5;GRCh38_allTandemRepeats;GRCh38_AllTandemRepeats_201to10000bp_slop5;GRCh38_alldifficultregions	TMEM132D	ENSG00000151952	transcript	ENST00000422113.7	protein_coding	MODIFIER	intron_variant	TMEM132D	ENSG00000151952	transcript	ENST00000422113.7	protein_coding	MODIFIER	intron_variant	.	.	.	.	.	.	.	.
12	129399375	Sniffles2.INS.5CF8MB	N	<INS:81>	INS	INS	81	51.174	97.708	888	880	8	0.00901	novel	0.491	0.491	common	0.477	0.444	0.411	0.619	0.506	0.496	0.485	0.448	0.416	0.62	0.509	0.0141	0.0178	0.751	0.00156	0.0659	0.0134	0.0118	0.635	0.00164	0.0668	0.515	0.768	0.743	0.743	0.792	0.68	0.647	0.805	difficult	GRCh38_AllTandemRepeatsandHomopolymers_slop5;GRCh38_AllTandemRepeats_gt100bp_slop5;GRCh38_allTandemRepeats;GRCh38_AllTandemRepeats_201to10000bp_slop5;GRCh38_alldifficultregions	TMEM132D	ENSG00000151952	transcript	ENST00000422113.7	protein_coding	MODIFIER	intron_variant	TMEM132D	ENSG00000151952	transcript	ENST00000422113.7	protein_coding	MODIFIER	intron_variant	.	.	.	.	.	.	.	.
12	129402779	Sniffles2.DEL.5D01MB	N	<DEL:-60>	DEL	DEL	-60	107.825	262.875	888	868	20	0.0225	novel	0.0259	0.0259	low_frequency	0.083	0.00694	0	0.0122	0	0.0265	0.0844	0.00709	0	0.0124	0	0.67	1	1	1	1	0.674	1	1	1	1	0.0231	0.977	0.727	0.727	0.715	0.0137	0.0139	0.888	difficult	GRCh38_AllTandemRepeats_51to200bp_slop5;GRCh38_AllTandemRepeatsandHomopolymers_slop5;GRCh38_AllTandemRepeats_gt100bp_slop5;GRCh38_allTandemRepeats;GRCh38_SimpleRepeat_homopolymer_4to6_slop5;GRCh38_alldifficultregions	TMEM132D	ENSG00000151952	transcript	ENST00000422113.7	protein_coding	MODIFIER	intron_variant	TMEM132D	ENSG00000151952	transcript	ENST00000422113.7	protein_coding	MODIFIER	intron_variant	.	.	.	.	.	.	.	.
12	129404700	Sniffles2.DEL.5D02MB	N	<DEL:-611>	DEL	DEL	-611	249.931	272.87	888	863	25	0.0282	known	0.00282	0.00282	rare	0	0.00694	0	0.00305	0.00585	0.0029	0	0.00714	0	0.00311	0.00602	1	1	1	1	1	1	1	1	1	1	0.00282	0.998	0.8	0.8	0.549	0.00498	0.00846	0.547	confident	GRCh38_AllHomopolymers_gt6bp_imperfectgt10bp_slop5;GRCh38_AllTandemRepeatsandHomopolymers_slop5;GRCh38_SimpleRepeat_homopolymer_7to11_slop5;GRCh38_SimpleRepeat_homopolymer_4to6_slop5;GRCh38_alldifficultregions;GRCh38_notinalldifficultregions	TMEM132D	ENSG00000151952	transcript	ENST00000422113.7	protein_coding	MODIFIER	intron_variant	TMEM132D	ENSG00000151952	transcript	ENST00000422113.7	protein_coding	MODIFIER	intron_variant	.	.	.	.	.	Enhancer	.	.
12	129422932	Sniffles2.INS.5CF9MB	N	<INS:75>	INS	INS	75	151.079	371.273	888	873	15	0.0169	novel	0.00282	0.00282	rare	0.00208	0	0	0.0122	0	0.00286	0.00213	0	0	0.0123	0	1	1	1	1	1	1	1	1	1	1	0.00169	0.995	0.4	0.4	0.629	0.00599	0.00866	0.557	difficult	GRCh38_gclt25orgt65_slop50;GRCh38_SimpleRepeat_homopolymer_4to6_slop5;GRCh38_alldifficultregions	TMEM132D	ENSG00000151952	transcript	ENST00000422113.7	protein_coding	MODIFIER	intron_variant	TMEM132D	ENSG00000151952	transcript	ENST00000422113.7	protein_coding	MODIFIER	intron_variant	.	.	.	.	.	.	.	.
12	129429207	Sniffles2.INS.5CFBMB	N	<INS:54>	INS	INS	54	105.493	455.179	888	865	23	0.0259	novel	0.00113	0.00113	rare	0.00208	0	0	0	0.00292	0.00116	0.00215	0	0	0	0.00299	1	1	1	1	1	1	1	1	1	1	0.000563	0.997	0	0	0.348	1.02e-06	4.3e-05	0.0672	confident	GRCh38_notinalldifficultregions	TMEM132D	ENSG00000151952	transcript	ENST00000422113.7	protein_coding	MODIFIER	intron_variant	TMEM132D	ENSG00000151952	transcript	ENST00000422113.7	protein_coding	MODIFIER	intron_variant	.	.	.	.	.	.	.	.
12	129437497	Sniffles2.INS.5CFAMB	N	<INS:101>	INS	INS	101	111.564	445.962	888	874	14	0.0158	novel	0.00169	0.00169	rare	0	0	0.00893	0	0	0.00172	0	0	0.00915	0	0	1	1	0.00895	1	1	1	1	0.00917	1	1	0.00113	0.995	0	0	0.402	3.89e-05	0.000372	0.13	confident	GRCh38_SimpleRepeat_homopolymer_4to6_slop5;GRCh38_notinalldifficultregions	TMEM132D	ENSG00000151952	transcript	ENST00000422113.7	protein_coding	MODIFIER	intron_variant	TMEM132D	ENSG00000151952	transcript	ENST00000422113.7	protein_coding	MODIFIER	intron_variant	.	.	.	.	.	.	.	.
12	129495162	Sniffles2.INS.5CFFMB	N	<INS:326>	INS	INS	326	169.701	330.855	888	860	28	0.0315	known	0.0163	0.0163	low_frequency	0.0602	0	0	0	0	0.0169	0.0636	0	0	0	0	0.203	1	1	1	1	0.221	1	1	1	1	0.0113	0.968	0.296	0.296	0.576	0.000876	0.00148	0.475	confident	GRCh38_notinalldifficultregions	TMEM132D	ENSG00000151952	transcript	ENST00000422113.7	protein_coding	MODIFIER	intron_variant	TMEM132D	ENSG00000151952	transcript	ENST00000422113.7	protein_coding	MODIFIER	intron_variant	.	.	.	.	.	.	.	.
12	129500058	Sniffles2.DEL.5D16MB	N	<DEL:-51>	DEL	DEL	-51	81.956	327.763	888	862	26	0.0293	novel	0.00282	0.00282	rare	0.00622	0	0.00298	0	0.00292	0.0029	0.00655	0	0.00305	0	0.00303	1	1	1	1	1	1	1	1	1	1	0.00169	0.991	0	0	0.492	0.000186	0.000902	0.251	difficult	GRCh38_AllTandemRepeatsandHomopolymers_slop5;GRCh38_AllTandemRepeats_gt100bp_slop5;GRCh38_allTandemRepeats;GRCh38_SimpleRepeat_homopolymer_4to6_slop5;GRCh38_AllTandemRepeats_201to10000bp_slop5;GRCh38_alldifficultregions	TMEM132D	ENSG00000151952	transcript	ENST00000422113.7	protein_coding	MODIFIER	intron_variant	TMEM132D	ENSG00000151952	transcript	ENST00000422113.7	protein_coding	MODIFIER	intron_variant	.	.	.	.	.	.	.	.
12	129500169	Sniffles2.INS.5D10MB	N	<INS:65>	INS	INS	65	45.854	201.725	888	863	25	0.0282	novel	0.0101	0.0101	low_frequency	0.0373	0	0	0	0	0.0104	0.0391	0	0	0	0	0.281	1	1	1	1	0.292	1	1	1	1	0.00563	0.983	0.353	0.353	0.567	0.000706	0.00385	0.212	difficult	GRCh38_AllTandemRepeatsandHomopolymers_slop5;GRCh38_AllTandemRepeats_gt100bp_slop5;GRCh38_allTandemRepeats;GRCh38_AllTandemRepeats_201to10000bp_slop5;GRCh38_alldifficultregions	TMEM132D	ENSG00000151952	transcript	ENST00000422113.7	protein_coding	MODIFIER	intron_variant	TMEM132D	ENSG00000151952	transcript	ENST00000422113.7	protein_coding	MODIFIER	intron_variant	.	.	.	.	.	.	.	.
12	129538960	Sniffles2.INS.5D13MB	N	<INS:117>	INS	INS	117	89.404	101.78	888	874	14	0.0158	novel	0.202	0.202	common	0.479	0.0868	0.0863	0.0579	0.158	0.205	0.483	0.0874	0.0868	0.0598	0.164	0.302	0.6	0.614	1	0.576	0.244	0.6	0.614	1	0.775	0.169	0.796	0.556	0.556	0.71	0.0387	0.0648	0.5	difficult	GRCh38_AllTandemRepeats_51to200bp_slop5;GRCh38_AllTandemRepeatsandHomopolymers_slop5;GRCh38_AllTandemRepeats_gt100bp_slop5;GRCh38_allTandemRepeats;GRCh38_alldifficultregions	TMEM132D	ENSG00000151952	transcript	ENST00000422113.7	protein_coding	MODIFIER	intron_variant	TMEM132D	ENSG00000151952	transcript	ENST00000422113.7	protein_coding	MODIFIER	intron_variant	.	.	.	.	.	TF binding;CTCF Binding Site	.	.
12	129573769	Sniffles2.DEL.5D1BMB	N	<DEL:-3961>	DEL	DEL	-3961	0.602	1.365	888	860	28	0.0315	known	0.013	0.013	low_frequency	0.0477	0	0	0	0	0.0134	0.0492	0	0	0	0	0.0111	1	1	1	1	0.012	1	1	1	1	0.013	0.995	0.9	0.9	0.841	0.000787	0.000972	0.704	confident	GRCh38_gclt25orgt65_slop50;GRCh38_AllHomopolymers_gt6bp_imperfectgt10bp_slop5;GRCh38_AllTandemRepeats_51to200bp_slop5;GRCh38_AllTandemRepeatsandHomopolymers_slop5;GRCh38_SimpleRepeat_homopolymer_gt11_slop5;GRCh38_SimpleRepeat_homopolymer_gt20_slop5;GRCh38_SimpleRepeat_diTR_11to50_slop5;GRCh38_AllTandemRepeats_gt100bp_slop5;GRCh38_allTandemRepeats;GRCh38_SimpleRepeat_homopolymer_7to11_slop5;GRCh38_SimpleRepeat_homopolymer_4to6_slop5;GRCh38_AllTandemRepeats_lt51bp_slop5;GRCh38_SimpleRepeat_imperfecthomopolgt20_slop5;GRCh38_SimpleRepeat_imperfecthomopolgt10_slop5;GRCh38_lowmappabilityall;GRCh38_nonunique_l100_m2_e1;GRCh38_alllowmapandsegdupregions;GRCh38_alldifficultregions;GRCh38_notinalldifficultregions	TMEM132D	ENSG00000151952	transcript	ENST00000422113.7	protein_coding	MODIFIER	intron_variant	TMEM132D	ENSG00000151952	transcript	ENST00000422113.7	protein_coding	MODIFIER	intron_variant	.	.	.	.	.	.	.	.
12	129575743	Sniffles2.DEL.5D1CMB	N	<DEL:-331>	DEL	DEL	-331	101.632	97.983	888	885	3	0.00338	known	0.852	0.148	common	0.741	0.889	0.976	0.857	0.851	0.854	0.746	0.889	0.976	0.857	0.851	0.614	0.684	1	0.748	0.22	0.608	0.684	1	0.748	0.22	0.856	0.958	0.97	0.893	0.916	0.851	0.849	0.95	confident	GRCh38_gclt25orgt65_slop50;GRCh38_AllHomopolymers_gt6bp_imperfectgt10bp_slop5;GRCh38_AllTandemRepeatsandHomopolymers_slop5;GRCh38_SimpleRepeat_homopolymer_gt11_slop5;GRCh38_SimpleRepeat_homopolymer_gt20_slop5;GRCh38_SimpleRepeat_homopolymer_4to6_slop5;GRCh38_SimpleRepeat_imperfecthomopolgt20_slop5;GRCh38_SimpleRepeat_imperfecthomopolgt10_slop5;GRCh38_lowmappabilityall;GRCh38_nonunique_l100_m2_e1;GRCh38_alllowmapandsegdupregions;GRCh38_alldifficultregions;GRCh38_notinalldifficultregions	TMEM132D	ENSG00000151952	transcript	ENST00000422113.7	protein_coding	MODIFIER	intron_variant	TMEM132D	ENSG00000151952	transcript	ENST00000422113.7	protein_coding	MODIFIER	intron_variant	.	.	.	.	.	.	.	.
12	129576554	Sniffles2.INS.5D14MB	N	<INS:62>	INS	INS	62	100.062	397.757	888	856	32	0.036	novel	0.00225	0.00225	rare	0.0083	0	0	0	0	0.00234	0.00862	0	0	0	0	1	1	1	1	1	1	1	1	1	1	0.00113	0.998	0.5	0.5	0.667	6.76e-05	0.000333	0.2	difficult	GRCh38_gclt25orgt65_slop50;GRCh38_AllTandemRepeats_51to200bp_slop5;GRCh38_AllTandemRepeatsandHomopolymers_slop5;GRCh38_AllTandemRepeats_gt100bp_slop5;GRCh38_allTandemRepeats;GRCh38_alldifficultregions	TMEM132D	ENSG00000151952	transcript	ENST00000422113.7	protein_coding	MODIFIER	intron_variant	TMEM132D	ENSG00000151952	transcript	ENST00000422113.7	protein_coding	MODIFIER	intron_variant	.	.	.	.	.	.	.	.
12	129586150	Sniffles2.INS.5D15MB	N	<INS:94>	INS	INS	94	111.28	394.047	888	860	28	0.0315	known	0.00676	0.00676	low_frequency	0.0228	0	0	0	0.00292	0.00698	0.0237	0	0	0	0.00301	1	1	1	1	1	1	1	1	1	1	0.00113	0.989	0.167	0.167	0.394	0.000294	0.00148	0.227	confident	GRCh38_notinalldifficultregions	TMEM132D	ENSG00000151952	transcript	ENST00000422113.7	protein_coding	MODIFIER	intron_variant	TMEM132D	ENSG00000151952	transcript	ENST00000422113.7	protein_coding	MODIFIER	intron_variant	.	.	.	.	.	.	.	.
12	129614040	Sniffles2.DEL.5D2BMB	N	<DEL:-60>	DEL	DEL	-60	59.406	358.939	888	869	19	0.0214	novel	0.0845	0.0845	common	0.00208	0.0312	0.104	0.0823	0.228	0.0857	0.00213	0.0319	0.106	0.0838	0.23	1	1	0.00331	1	0.664	1	1	0.00365	1	0.662	0.0794	0.977	0.895	0.895	0.907	0.0651	0.068	0.926	difficult	GRCh38_AllTandemRepeatsandHomopolymers_slop5;GRCh38_AllTandemRepeats_gt100bp_slop5;GRCh38_allTandemRepeats;GRCh38_AllTandemRepeats_201to10000bp_slop5;GRCh38_alldifficultregions	TMEM132D	ENSG00000151952	transcript	ENST00000422113.7	protein_coding	MODIFIER	intron_variant	TMEM132D	ENSG00000151952	transcript	ENST00000422113.7	protein_coding	MODIFIER	intron_variant	.	.	.	.	.	.	.	.
12	129638471	Sniffles2.DEL.5D2EMB	N	<DEL:-126>	DEL	DEL	-126	52.159	215.059	888	880	8	0.00901	novel	0.413	0.413	common	0.409	0.479	0.375	0.482	0.333	0.415	0.408	0.479	0.382	0.485	0.337	0.689	0.321	0.0987	0.0128	0.494	0.789	0.321	0.102	0.0184	0.605	0.419	0.873	0.877	0.877	0.862	0.487	0.489	0.9	difficult	GRCh38_gclt25orgt65_slop50;GRCh38_AllTandemRepeats_51to200bp_slop5;GRCh38_AllTandemRepeatsandHomopolymers_slop5;GRCh38_SimpleRepeat_diTR_11to50_slop5;GRCh38_AllTandemRepeats_gt100bp_slop5;GRCh38_allTandemRepeats;GRCh38_SimpleRepeat_homopolymer_4to6_slop5;GRCh38_allOtherDifficultregions;GRCh38_gnomAD_InbreedingCoeff_slop1bp_merge1000bp;GRCh38_alldifficultregions	TMEM132D	ENSG00000151952	transcript	ENST00000422113.7	protein_coding	MODIFIER	intron_variant	TMEM132D	ENSG00000151952	transcript	ENST00000422113.7	protein_coding	MODIFIER	intron_variant	.	.	.	.	.	.	.	.
12	129638587	Sniffles2.INS.5D26MB	N	<INS:58>	INS	INS	58	183.235	357.962	888	868	20	0.0225	novel	0.00169	0.00169	rare	0.00415	0	0	0	0.00292	0.00173	0.00427	0	0	0	0.00299	1	1	1	1	1	1	1	1	1	1	0.00113	0.997	0.333	0.333	0.636	9.12e-05	0.000428	0.235	difficult	GRCh38_gclt25orgt65_slop50;GRCh38_AllTandemRepeats_51to200bp_slop5;GRCh38_AllTandemRepeatsandHomopolymers_slop5;GRCh38_AllTandemRepeats_gt100bp_slop5;GRCh38_allTandemRepeats;GRCh38_allOtherDifficultregions;GRCh38_gnomAD_InbreedingCoeff_slop1bp_merge1000bp;GRCh38_alldifficultregions	TMEM132D	ENSG00000151952	transcript	ENST00000422113.7	protein_coding	MODIFIER	intron_variant	TMEM132D	ENSG00000151952	transcript	ENST00000422113.7	protein_coding	MODIFIER	intron_variant	.	.	.	.	.	.	.	.
12	129698561	Sniffles2.INS.5D3CMB	N	<INS:107>	INS	INS	107	57.443	78.632	888	870	18	0.0203	novel	0.248	0.248	common	0.224	0.295	0.196	0.342	0.205	0.252	0.229	0.294	0.197	0.346	0.213	0.353	1	0.222	0.303	0.236	0.27	1	0.217	0.386	0.246	0.241	0.848	0.755	0.755	0.792	0.353	0.346	0.856	difficult	GRCh38_gclt25orgt65_slop50;GRCh38_AllHomopolymers_gt6bp_imperfectgt10bp_slop5;GRCh38_AllTandemRepeatsandHomopolymers_slop5;GRCh38_SimpleRepeat_homopolymer_4to6_slop5;GRCh38_SimpleRepeat_imperfecthomopolgt10_slop5;GRCh38_alldifficultregions	ENSG00000256137;TMEM132D;ENSG00000286394	ENSG00000256137;ENSG00000151952;ENSG00000286394	transcript;transcript;transcript	ENST00000544036.1;ENST00000422113.7;ENST00000657209.1	pseudogene;protein_coding;pseudogene	MODIFIER;MODIFIER;MODIFIER	upstream_gene_variant;intron_variant;intron_variant	TMEM132D	ENSG00000151952	transcript	ENST00000422113.7	protein_coding	MODIFIER	intron_variant	.	.	.	.	.	.	.	.
12	129698590	Sniffles2.DEL.5D42MB	N	<DEL:-55>	DEL	DEL	-55	68.347	143.089	888	865	23	0.0259	novel	0.00619	0.00619	low_frequency	0.00622	0	0.00893	0.00915	0.00585	0.00636	0.00641	0	0.00915	0.00926	0.00606	1	1	1	1	1	1	1	1	1	1	0.00225	0.983	0	0	0.425	0.00403	0.00504	0.533	difficult	GRCh38_gclt25orgt65_slop50;GRCh38_AllHomopolymers_gt6bp_imperfectgt10bp_slop5;GRCh38_AllTandemRepeatsandHomopolymers_slop5;GRCh38_AllTandemRepeats_gt100bp_slop5;GRCh38_allTandemRepeats;GRCh38_SimpleRepeat_homopolymer_4to6_slop5;GRCh38_SimpleRepeat_imperfecthomopolgt20_slop5;GRCh38_AllTandemRepeats_201to10000bp_slop5;GRCh38_SimpleRepeat_imperfecthomopolgt10_slop5;GRCh38_alldifficultregions	ENSG00000256137;TMEM132D;ENSG00000286394	ENSG00000256137;ENSG00000151952;ENSG00000286394	transcript;transcript;transcript	ENST00000544036.1;ENST00000422113.7;ENST00000657209.1	pseudogene;protein_coding;pseudogene	MODIFIER;MODIFIER;MODIFIER	upstream_gene_variant;intron_variant;intron_variant	TMEM132D	ENSG00000151952	transcript	ENST00000422113.7	protein_coding	MODIFIER	intron_variant	.	.	.	.	.	.	.	.
12	129747205	Sniffles2.INS.5D3FMB	N	<INS:55>	INS	INS	55	11.656	99.192	888	884	4	0.00451	novel	0.596	0.404	common	0.394	0.684	0.589	0.686	0.728	0.598	0.397	0.684	0.589	0.686	0.732	0.139	0.177	0.426	0.856	0.849	0.138	0.177	0.426	0.856	1	0.596	0.899	0.901	0.901	0.907	0.659	0.651	0.926	difficult	GRCh38_AllTandemRepeatsandHomopolymers_slop5;GRCh38_allTandemRepeats;GRCh38_AllTandemRepeats_lt51bp_slop5;GRCh38_alldifficultregions	TMEM132D	ENSG00000151952	transcript	ENST00000422113.7	protein_coding	MODIFIER	intron_variant	TMEM132D	ENSG00000151952	transcript	ENST00000422113.7	protein_coding	MODIFIER	intron_variant	.	.	.	.	.	.	.	.
12	129747565	Sniffles2.DEL.5D46MB	N	<DEL:-51>	DEL	DEL	-51	77.727	310.218	888	864	24	0.027	novel	0.00169	0.00169	rare	0	0	0.00298	0.00305	0.00292	0.00174	0	0	0.00305	0.00312	0.00309	1	1	1	1	1	1	1	1	1	1	0.000563	0.995	0	0	0.519	7.38e-05	0.000429	0.177	difficult	GRCh38_AllTandemRepeatsandHomopolymers_slop5;GRCh38_SimpleRepeat_diTR_11to50_slop5;GRCh38_AllTandemRepeats_gt100bp_slop5;GRCh38_allTandemRepeats;GRCh38_AllTandemRepeats_201to10000bp_slop5;GRCh38_alldifficultregions	TMEM132D	ENSG00000151952	transcript	ENST00000422113.7	protein_coding	MODIFIER	intron_variant	TMEM132D	ENSG00000151952	transcript	ENST00000422113.7	protein_coding	MODIFIER	intron_variant	.	.	.	.	.	.	.	.
12	129801851	Sniffles2.DEL.5D62MB	N	<DEL:-4226>	DEL	DEL	-4226	0	0	888	862	26	0.0293	novel	0.00225	0.00225	rare	0.0083	0	0	0	0	0.00232	0.00866	0	0	0	0	1	1	1	1	1	1	1	1	1	1	0.00113	0.995	0.25	0.25	0.587	9.63e-05	0.000171	0.408	difficult	GRCh38_AllHomopolymers_gt6bp_imperfectgt10bp_slop5;GRCh38_AllTandemRepeatsandHomopolymers_slop5;GRCh38_SimpleRepeat_homopolymer_7to11_slop5;GRCh38_SimpleRepeat_homopolymer_4to6_slop5;GRCh38_SimpleRepeat_imperfecthomopolgt10_slop5;GRCh38_lowmappabilityall;GRCh38_nonunique_l100_m2_e1;GRCh38_nonunique_l250_m0_e0;GRCh38_alllowmapandsegdupregions;GRCh38_alldifficultregions	TMEM132D	ENSG00000151952	transcript	ENST00000422113.7	protein_coding	MODIFIER	intron_variant	TMEM132D	ENSG00000151952	transcript	ENST00000422113.7	protein_coding	MODIFIER	intron_variant	.	.	.	.	.	.	.	.
12	129810856	Sniffles2.DEL.5D63MB	N	<DEL:-2860>	DEL	DEL	-2860	54.15	73.925	888	863	25	0.0282	known	0.0242	0.0242	low_frequency	0.0166	0.0139	0.0268	0.0183	0.0468	0.0249	0.0171	0.0144	0.0278	0.0188	0.0476	1	1	1	0.0454	0.00278	1	1	1	0.0466	0.00293	0.0186	0.976	0.641	0.641	0.687	0.00558	0.00962	0.554	confident	GRCh38_AllTandemRepeatsandHomopolymers_slop5;GRCh38_SimpleRepeat_diTR_11to50_slop5;GRCh38_allTandemRepeats;GRCh38_SimpleRepeat_homopolymer_4to6_slop5;GRCh38_AllTandemRepeats_lt51bp_slop5;GRCh38_lowmappabilityall;GRCh38_nonunique_l100_m2_e1;GRCh38_alllowmapandsegdupregions;GRCh38_alldifficultregions;GRCh38_notinalldifficultregions	TMEM132D	ENSG00000151952	transcript	ENST00000422113.7	protein_coding	MODIFIER	intron_variant	TMEM132D	ENSG00000151952	transcript	ENST00000422113.7	protein_coding	MODIFIER	intron_variant	.	.	.	.	.	.	.	.
12	129817830	Sniffles2.DEL.5D64MB	N	<DEL:-60>	DEL	DEL	-60	84.64	308.91	888	870	18	0.0203	novel	0.00394	0.00394	rare	0.00208	0.00347	0	0.00305	0.0117	0.00402	0.00211	0.0036	0	0.00309	0.012	1	1	1	1	1	1	1	1	1	1	0.00282	0.986	0	0	0.521	0.00127	0.00226	0.497	difficult	GRCh38_AllTandemRepeatsandHomopolymers_slop5;GRCh38_SimpleRepeat_diTR_11to50_slop5;GRCh38_AllTandemRepeats_gt100bp_slop5;GRCh38_allTandemRepeats;GRCh38_SimpleRepeat_homopolymer_4to6_slop5;GRCh38_AllTandemRepeats_201to10000bp_slop5;GRCh38_alldifficultregions	TMEM132D	ENSG00000151952	transcript	ENST00000422113.7	protein_coding	MODIFIER	intron_variant	TMEM132D	ENSG00000151952	transcript	ENST00000422113.7	protein_coding	MODIFIER	intron_variant	.	.	.	.	.	.	.	.
12	129828739	Sniffles2.INS.5D58MB	N	<INS:70>	INS	INS	70	133.174	128.534	888	861	27	0.0304	novel	0.036	0.036	low_frequency	0.0311	0.0417	0.0298	0.0335	0.0468	0.0372	0.0323	0.0429	0.0303	0.0342	0.0491	0.201	0.212	1	0.159	1	0.208	0.218	1	0.162	1	0.0135	0.905	0	0	0.376	0.0156	0.0343	0.332	difficult	GRCh38_AllTandemRepeatsandHomopolymers_slop5;GRCh38_AllTandemRepeats_gt100bp_slop5;GRCh38_allTandemRepeats;GRCh38_AllTandemRepeats_201to10000bp_slop5;GRCh38_alldifficultregions	TMEM132D	ENSG00000151952	transcript	ENST00000422113.7	protein_coding	MODIFIER	intron_variant	TMEM132D	ENSG00000151952	transcript	ENST00000422113.7	protein_coding	MODIFIER	intron_variant	.	.	.	.	.	.	.	.
12	129828739	Sniffles2.INS.5D59MB	N	<INS:3903>	INS	INS	3903	453.178	27.975	888	851	37	0.0417	novel	0.0146	0.0146	low_frequency	0.0353	0.0104	0.0149	0.00305	0	0.0153	0.037	0.0109	0.0152	0.00316	0	1.68e-11	0.0104	0.000134	1	1	2.33e-11	0.0109	0.000141	1	1	0.0045	0.975	0	0	0.318	0.00261	0.00536	0.465	difficult	GRCh38_AllTandemRepeatsandHomopolymers_slop5;GRCh38_AllTandemRepeats_gt100bp_slop5;GRCh38_allTandemRepeats;GRCh38_AllTandemRepeats_201to10000bp_slop5;GRCh38_alldifficultregions	TMEM132D	ENSG00000151952	transcript	ENST00000422113.7	protein_coding	MODIFIER	intron_variant	TMEM132D	ENSG00000151952	transcript	ENST00000422113.7	protein_coding	MODIFIER	intron_variant	.	.	.	.	.	.	.	.
12	129828831	Sniffles2.BND.5D75MB	N	<BND:5D75MB>	BND	OTHER	.	0	80.004	888	857	31	0.0349	not_compared	0.00225	0.00225	rare	0.00208	0.00347	0.00298	0	0.00292	0.00233	0.00215	0.00362	0.00303	0	0.00309	1	1	1	1	1	1	1	1	1	1	0	0.995	0	0	0.204	0.00113	0.00196	0.524	difficult	GRCh38_AllTandemRepeatsandHomopolymers_slop5;GRCh38_AllTandemRepeats_gt100bp_slop5;GRCh38_allTandemRepeats;GRCh38_AllTandemRepeats_201to10000bp_slop5;GRCh38_alldifficultregions	TMEM132D	ENSG00000151952	transcript	ENST00000422113.7	protein_coding	HIGH	transcript_ablation	TMEM132D	ENSG00000151952	transcript	ENST00000422113.7	protein_coding	HIGH	transcript_ablation	.	.	.	.	.	.	.	.
12	129831877	Sniffles2.INS.5D5CMB	N	<INS:6070>	INS	INS	6070	34.186	4.604	888	851	37	0.0417	novel	0.00394	0.00394	rare	0	0	0.0208	0	0	0.00411	0	0	0.0215	0	0	1	1	2.84e-06	1	1	1	1	3.12e-06	1	1	0.00113	0.993	0	0	0.274	4.4e-05	0.000888	0.0668	difficult	GRCh38_AllHomopolymers_gt6bp_imperfectgt10bp_slop5;GRCh38_AllTandemRepeatsandHomopolymers_slop5;GRCh38_SimpleRepeat_homopolymer_gt11_slop5;GRCh38_SimpleRepeat_homopolymer_4to6_slop5;GRCh38_SimpleRepeat_imperfecthomopolgt10_slop5;GRCh38_alldifficultregions	TMEM132D	ENSG00000151952	transcript	ENST00000422113.7	protein_coding	MODIFIER	intron_variant	TMEM132D	ENSG00000151952	transcript	ENST00000422113.7	protein_coding	MODIFIER	intron_variant	.	.	.	.	.	.	.	.
12	129855552	Sniffles2.DEL.5D66MB	N	<DEL:-1709>	DEL	DEL	-1709	258.149	332.646	888	859	29	0.0327	novel	0.0174	0.0174	low_frequency	0.0104	0.0417	0	0.0335	0.00877	0.018	0.0107	0.0426	0	0.0348	0.00909	0.0207	1	1	1	1	0.0214	1	1	1	1	0.00676	0.965	0.167	0.167	0.42	0.0139	0.0248	0.471	difficult	GRCh38_gclt25orgt65_slop50;GRCh38_AllTandemRepeatsandHomopolymers_slop5;GRCh38_AllTandemRepeats_gt100bp_slop5;GRCh38_allTandemRepeats;GRCh38_SimpleRepeat_homopolymer_4to6_slop5;GRCh38_AllTandemRepeats_201to10000bp_slop5;GRCh38_lowmappabilityall;GRCh38_nonunique_l100_m2_e1;GRCh38_nonunique_l250_m0_e0;GRCh38_segdups;GRCh38_alllowmapandsegdupregions;GRCh38_alldifficultregions	ENSG00000251536;TMEM132D	ENSG00000251536;ENSG00000151952	transcript;transcript	ENST00000502221.2;ENST00000422113.7	pseudogene;protein_coding	MODIFIER;MODIFIER	upstream_gene_variant;intron_variant	TMEM132D	ENSG00000151952	transcript	ENST00000422113.7	protein_coding	MODIFIER	intron_variant	.	.	.	.	.	.	.	.
12	129855566	Sniffles2.DEL.5D65MB	N	<DEL:-100>	DEL	DEL	-100	103.298	321.344	888	881	7	0.00788	novel	0.313	0.313	common	0.305	0.316	0.339	0.287	0.322	0.315	0.305	0.318	0.339	0.292	0.324	0.762	0.701	0.0156	0.0207	0.000186	0.762	0.7	0.0156	0.0127	0.000182	0.251	0.508	0.383	0.383	0.432	0.197	0.263	0.424	difficult	GRCh38_gclt25orgt65_slop50;GRCh38_AllTandemRepeatsandHomopolymers_slop5;GRCh38_AllTandemRepeats_gt100bp_slop5;GRCh38_allTandemRepeats;GRCh38_SimpleRepeat_homopolymer_4to6_slop5;GRCh38_AllTandemRepeats_201to10000bp_slop5;GRCh38_lowmappabilityall;GRCh38_nonunique_l100_m2_e1;GRCh38_segdups;GRCh38_alllowmapandsegdupregions;GRCh38_alldifficultregions	ENSG00000251536;TMEM132D	ENSG00000251536;ENSG00000151952	transcript;transcript	ENST00000502221.2;ENST00000422113.7	pseudogene;protein_coding	MODIFIER;MODIFIER	upstream_gene_variant;intron_variant	TMEM132D	ENSG00000151952	transcript	ENST00000422113.7	protein_coding	MODIFIER	intron_variant	.	.	.	.	.	.	.	.
12	129855566	Sniffles2.INS.5D5DMB	N	<INS:61>	INS	INS	61	64.7	215.129	888	858	30	0.0338	novel	0.00845	0.00845	low_frequency	0.00622	0.00694	0	0.00915	0.0205	0.00874	0.00641	0.00719	0	0.00949	0.0212	1	1	1	1	1	1	1	1	1	1	0.00338	0.981	0.133	0.133	0.358	0.00172	0.00801	0.235	difficult	GRCh38_gclt25orgt65_slop50;GRCh38_AllTandemRepeatsandHomopolymers_slop5;GRCh38_AllTandemRepeats_gt100bp_slop5;GRCh38_allTandemRepeats;GRCh38_SimpleRepeat_homopolymer_4to6_slop5;GRCh38_AllTandemRepeats_201to10000bp_slop5;GRCh38_lowmappabilityall;GRCh38_nonunique_l100_m2_e1;GRCh38_segdups;GRCh38_alllowmapandsegdupregions;GRCh38_alldifficultregions	ENSG00000251536;TMEM132D	ENSG00000251536;ENSG00000151952	transcript;transcript	ENST00000502221.2;ENST00000422113.7	pseudogene;protein_coding	MODIFIER;MODIFIER	upstream_gene_variant;intron_variant	TMEM132D	ENSG00000151952	transcript	ENST00000422113.7	protein_coding	MODIFIER	intron_variant	.	.	.	.	.	.	.	.
12	129855609	Sniffles2.DEL.5D67MB	N	<DEL:-835>	DEL	DEL	-835	196.425	259.977	888	874	14	0.0158	novel	0.198	0.198	common	0.203	0.205	0.0982	0.256	0.225	0.199	0.206	0.209	0.0994	0.258	0.223	0.0709	0.442	1	0.217	0.66	0.0483	0.442	1	0.214	0.659	0.192	0.741	0.581	0.581	0.633	0.259	0.249	0.746	difficult	GRCh38_gclt25orgt65_slop50;GRCh38_AllTandemRepeatsandHomopolymers_slop5;GRCh38_AllTandemRepeats_gt100bp_slop5;GRCh38_allTandemRepeats;GRCh38_SimpleRepeat_homopolymer_4to6_slop5;GRCh38_AllTandemRepeats_201to10000bp_slop5;GRCh38_lowmappabilityall;GRCh38_nonunique_l100_m2_e1;GRCh38_nonunique_l250_m0_e0;GRCh38_segdups;GRCh38_alllowmapandsegdupregions;GRCh38_alldifficultregions	ENSG00000251536;TMEM132D	ENSG00000251536;ENSG00000151952	transcript;transcript	ENST00000502221.2;ENST00000422113.7	pseudogene;protein_coding	MODIFIER;MODIFIER	upstream_gene_variant;intron_variant	TMEM132D	ENSG00000151952	transcript	ENST00000422113.7	protein_coding	MODIFIER	intron_variant	.	.	.	.	.	.	.	.
12	129856363	Sniffles2.DEL.5D69MB	N	<DEL:-103>	DEL	DEL	-103	131.679	281.958	888	881	7	0.00788	novel	0.4	0.4	common	0.4	0.396	0.539	0.332	0.333	0.402	0.4	0.398	0.542	0.334	0.335	1	0.605	2.45e-06	0.00251	0.389	0.893	0.601	2.1e-06	0.00257	0.389	0.359	0.458	0.416	0.416	0.445	0.336	0.373	0.511	difficult	GRCh38_AllTandemRepeatsandHomopolymers_slop5;GRCh38_AllTandemRepeats_gt100bp_slop5;GRCh38_allTandemRepeats;GRCh38_SimpleRepeat_homopolymer_4to6_slop5;GRCh38_AllTandemRepeats_201to10000bp_slop5;GRCh38_lowmappabilityall;GRCh38_nonunique_l100_m2_e1;GRCh38_nonunique_l250_m0_e0;GRCh38_segdups;GRCh38_alllowmapandsegdupregions;GRCh38_alldifficultregions	ENSG00000251536;TMEM132D	ENSG00000251536;ENSG00000151952	transcript;transcript	ENST00000502221.2;ENST00000422113.7	pseudogene;protein_coding	MODIFIER;MODIFIER	upstream_gene_variant;intron_variant	TMEM132D	ENSG00000151952	transcript	ENST00000422113.7	protein_coding	MODIFIER	intron_variant	.	.	.	.	.	.	.	.
12	129856502	Sniffles2.DEL.5D6AMB	N	<DEL:-602>	DEL	DEL	-602	273.601	204.624	888	858	30	0.0338	novel	0.0327	0.0327	low_frequency	0.0622	0.0208	0.00893	0.0244	0.0322	0.035	0.0681	0.0217	0.00926	0.0253	0.0333	5.8e-05	0.000549	0.00895	0.00195	0.00821	1.03e-05	0.000598	0.00929	0.0021	0.00881	0.0135	0.929	0.0222	0.0222	0.399	0.041	0.049	0.634	difficult	GRCh38_AllTandemRepeatsandHomopolymers_slop5;GRCh38_AllTandemRepeats_gt100bp_slop5;GRCh38_allTandemRepeats;GRCh38_SimpleRepeat_homopolymer_4to6_slop5;GRCh38_AllTandemRepeats_201to10000bp_slop5;GRCh38_lowmappabilityall;GRCh38_nonunique_l100_m2_e1;GRCh38_nonunique_l250_m0_e0;GRCh38_segdups;GRCh38_alllowmapandsegdupregions;GRCh38_alldifficultregions	ENSG00000251536;TMEM132D	ENSG00000251536;ENSG00000151952	transcript;transcript	ENST00000502221.2;ENST00000422113.7	pseudogene;protein_coding	MODIFIER;MODIFIER	upstream_gene_variant;intron_variant	TMEM132D	ENSG00000151952	transcript	ENST00000422113.7	protein_coding	MODIFIER	intron_variant	.	.	.	.	.	.	.	.
12	129856548	Sniffles2.DEL.5D68MB	N	<DEL:-1806>	DEL	DEL	-1806	365.191	271.226	888	854	34	0.0383	known	0.00563	0.00563	low_frequency	0.0145	0.00694	0	0	0.00292	0.00586	0.0151	0.00725	0	0	0.00305	1	1	1	1	1	1	1	1	1	1	0.00169	0.99	0.2	0.2	0.384	0.000125	0.000538	0.237	difficult	GRCh38_AllTandemRepeatsandHomopolymers_slop5;GRCh38_AllTandemRepeats_gt100bp_slop5;GRCh38_allTandemRepeats;GRCh38_SimpleRepeat_homopolymer_4to6_slop5;GRCh38_AllTandemRepeats_201to10000bp_slop5;GRCh38_lowmappabilityall;GRCh38_nonunique_l100_m2_e1;GRCh38_nonunique_l250_m0_e0;GRCh38_segdups;GRCh38_alllowmapandsegdupregions;GRCh38_alldifficultregions	ENSG00000251536;TMEM132D	ENSG00000251536;ENSG00000151952	transcript;transcript	ENST00000502221.2;ENST00000422113.7	pseudogene;protein_coding	MODIFIER;MODIFIER	upstream_gene_variant;intron_variant	TMEM132D	ENSG00000151952	transcript	ENST00000422113.7	protein_coding	MODIFIER	intron_variant	.	.	.	.	.	.	.	.
12	129857549	Sniffles2.DEL.5D6BMB	N	<DEL:-133>	DEL	DEL	-133	125.9	359.931	888	874	14	0.0158	novel	0.248	0.248	common	0.249	0.205	0.381	0.192	0.208	0.253	0.254	0.211	0.383	0.193	0.214	0.0567	0.0183	0.000566	0.0204	0.0176	0.039	0.0203	0.000608	0.0208	0.0188	0.195	0.583	0.345	0.345	0.479	0.167	0.205	0.53	difficult	GRCh38_AllTandemRepeatsandHomopolymers_slop5;GRCh38_AllTandemRepeats_gt100bp_slop5;GRCh38_allTandemRepeats;GRCh38_SimpleRepeat_homopolymer_4to6_slop5;GRCh38_AllTandemRepeats_201to10000bp_slop5;GRCh38_lowmappabilityall;GRCh38_nonunique_l100_m2_e1;GRCh38_nonunique_l250_m0_e0;GRCh38_segdups;GRCh38_alllowmapandsegdupregions;GRCh38_alldifficultregions	ENSG00000251536;TMEM132D	ENSG00000251536;ENSG00000151952	transcript;transcript	ENST00000502221.2;ENST00000422113.7	pseudogene;protein_coding	MODIFIER;MODIFIER	upstream_gene_variant;intron_variant	TMEM132D	ENSG00000151952	transcript	ENST00000422113.7	protein_coding	MODIFIER	intron_variant	.	.	.	.	.	.	.	.
12	129857746	Sniffles2.DEL.5D6CMB	N	<DEL:-590>	DEL	DEL	-590	242.728	229.875	888	884	4	0.00451	novel	0.468	0.468	common	0.44	0.514	0.372	0.5	0.532	0.468	0.44	0.514	0.371	0.503	0.532	1.48e-08	0.0296	0.869	0.0853	0.0138	1.48e-08	0.0296	0.742	0.0833	0.0142	0.463	0.499	0.482	0.482	0.471	0.46	0.481	0.53	difficult	GRCh38_AllTandemRepeatsandHomopolymers_slop5;GRCh38_AllTandemRepeats_gt100bp_slop5;GRCh38_allTandemRepeats;GRCh38_SimpleRepeat_homopolymer_4to6_slop5;GRCh38_AllTandemRepeats_201to10000bp_slop5;GRCh38_lowmappabilityall;GRCh38_nonunique_l100_m2_e1;GRCh38_nonunique_l250_m0_e0;GRCh38_segdups;GRCh38_alllowmapandsegdupregions;GRCh38_alldifficultregions	ENSG00000251536;TMEM132D	ENSG00000251536;ENSG00000151952	transcript;transcript	ENST00000502221.2;ENST00000422113.7	pseudogene;protein_coding	MODIFIER;MODIFIER	upstream_gene_variant;intron_variant	TMEM132D	ENSG00000151952	transcript	ENST00000422113.7	protein_coding	MODIFIER	intron_variant	.	.	.	.	.	.	.	.
12	129857992	Sniffles2.INS.5D5FMB	N	<INS:69>	INS	INS	69	81.435	287.993	888	855	33	0.0372	novel	0.0349	0.0349	low_frequency	0.0456	0.0243	0	0.0579	0.0409	0.0351	0.0478	0.0252	0	0.0531	0.0429	1	1	1	1	1	1	1	1	1	1	0.0259	0.941	0.435	0.435	0.583	0.0528	0.0582	0.676	difficult	GRCh38_AllTandemRepeatsandHomopolymers_slop5;GRCh38_AllTandemRepeats_gt100bp_slop5;GRCh38_allTandemRepeats;GRCh38_AllTandemRepeats_201to10000bp_slop5;GRCh38_lowmappabilityall;GRCh38_nonunique_l100_m2_e1;GRCh38_segdups;GRCh38_alllowmapandsegdupregions;GRCh38_alldifficultregions	ENSG00000251536;TMEM132D	ENSG00000251536;ENSG00000151952	transcript;transcript	ENST00000502221.2;ENST00000422113.7	pseudogene;protein_coding	MODIFIER;MODIFIER	upstream_gene_variant;intron_variant	TMEM132D	ENSG00000151952	transcript	ENST00000422113.7	protein_coding	MODIFIER	intron_variant	.	.	.	.	.	.	.	.
12	129858604	Sniffles2.DEL.5D6DMB	N	<DEL:-89>	DEL	DEL	-89	186.333	228.166	888	871	17	0.0191	novel	0.133	0.133	common	0.222	0.122	0.119	0.0793	0.0819	0.136	0.224	0.124	0.122	0.0802	0.0848	0.192	1	1	0.26	0.606	0.191	1	1	0.265	0.608	0.076	0.739	0.257	0.257	0.444	0.0596	0.086	0.595	difficult	GRCh38_AllTandemRepeatsandHomopolymers_slop5;GRCh38_AllTandemRepeats_gt100bp_slop5;GRCh38_allTandemRepeats;GRCh38_SimpleRepeat_homopolymer_4to6_slop5;GRCh38_AllTandemRepeats_201to10000bp_slop5;GRCh38_lowmappabilityall;GRCh38_nonunique_l100_m2_e1;GRCh38_segdups;GRCh38_alllowmapandsegdupregions;GRCh38_alldifficultregions	ENSG00000251536;TMEM132D	ENSG00000251536;ENSG00000151952	transcript;transcript	ENST00000502221.2;ENST00000422113.7	pseudogene;protein_coding	MODIFIER;MODIFIER	upstream_gene_variant;intron_variant	TMEM132D	ENSG00000151952	transcript	ENST00000422113.7	protein_coding	MODIFIER	intron_variant	.	.	.	.	.	.	.	.
12	129880763	Sniffles2.INS.5D60MB	N	<INS:103>	INS	INS	103	98.711	352.844	888	865	23	0.0259	known	0.00563	0.00563	low_frequency	0.0208	0	0	0	0	0.00578	0.0216	0	0	0	0	0.0908	1	1	1	1	0.0943	1	1	1	1	0.00338	0.99	0.333	0.333	0.51	0.000213	0.000381	0.487	confident	GRCh38_notinalldifficultregions	TMEM132D	ENSG00000151952	transcript	ENST00000422113.7	protein_coding	MODIFIER	intron_variant	TMEM132D	ENSG00000151952	transcript	ENST00000422113.7	protein_coding	MODIFIER	intron_variant	.	.	.	.	.	.	.	.
12	129899245	Sniffles2.DEL.5D87MB	N	<DEL:-54>	DEL	DEL	-54	135.831	202.656	888	874	14	0.0158	novel	0.0625	0.0625	common	0.162	0.0347	0.00298	0.0457	0.0205	0.0635	0.164	0.035	0.00299	0.0472	0.021	0.641	1	1	0.0343	1	0.64	1	1	0.0364	1	0.0518	0.945	0.663	0.663	0.686	0.0394	0.0453	0.719	difficult	GRCh38_AllTandemRepeatsandHomopolymers_slop5;GRCh38_AllTandemRepeats_gt100bp_slop5;GRCh38_allTandemRepeats;GRCh38_AllTandemRepeats_201to10000bp_slop5;GRCh38_SimpleRepeat_quadTR_20to50_slop5;GRCh38_alldifficultregions	TMEM132D	ENSG00000151952	transcript	ENST00000422113.7	protein_coding	MODIFIER	intron_variant	TMEM132D	ENSG00000151952	transcript	ENST00000422113.7	protein_coding	MODIFIER	intron_variant	.	.	.	.	.	.	.	.
12	129899483	Sniffles2.INS.5D80MB	N	<INS:55>	INS	INS	55	103.807	391.178	888	866	22	0.0248	novel	0.00225	0.00225	rare	0	0	0	0	0.0117	0.00231	0	0	0	0	0.012	1	1	1	1	0.0176	1	1	1	1	0.0181	0	0.997	0	0	0.0941	0.000192	0.000442	0.376	difficult	GRCh38_AllTandemRepeatsandHomopolymers_slop5;GRCh38_AllTandemRepeats_gt100bp_slop5;GRCh38_allTandemRepeats;GRCh38_AllTandemRepeats_201to10000bp_slop5;GRCh38_alldifficultregions	TMEM132D	ENSG00000151952	transcript	ENST00000422113.7	protein_coding	MODIFIER	intron_variant	TMEM132D	ENSG00000151952	transcript	ENST00000422113.7	protein_coding	MODIFIER	intron_variant	.	.	.	.	.	.	.	.
12	129924655	Sniffles2.DEL.5D89MB	N	<DEL:-109>	DEL	DEL	-109	43.148	213.49	888	878	10	0.0113	novel	0.577	0.423	common	0.268	0.66	0.747	0.713	0.643	0.581	0.27	0.669	0.747	0.715	0.652	0.0696	1	0.682	0.703	1	0.069	1	0.682	0.704	1	0.583	0.939	0.952	0.921	0.933	0.722	0.72	0.934	difficult	GRCh38_AllTandemRepeatsandHomopolymers_slop5;GRCh38_AllTandemRepeats_gt100bp_slop5;GRCh38_allTandemRepeats;GRCh38_AllTandemRepeats_201to10000bp_slop5;GRCh38_alldifficultregions	TMEM132D-ENSG00000261650	ENSG00000151952-ENSG00000261650	intergenic_region	ENSG00000151952-ENSG00000261650	.	MODIFIER	intergenic_region	.	.	.	.	.	.	.	.	.	.	.	.	.	.	.
12	129939045	Sniffles2.DEL.5D8BMB	N	<DEL:-55>	DEL	DEL	-55	60.595	407.757	888	875	13	0.0146	novel	0.0456	0.0456	low_frequency	0.0456	0.111	0.0476	0	0.0322	0.0463	0.0464	0.112	0.0482	0	0.0327	1	0.383	1	1	0.153	1	0.384	1	1	0.156	0.0417	0.979	0.831	0.831	0.883	0.00264	0.00346	0.732	confident	GRCh38_SimpleRepeat_homopolymer_4to6_slop5;GRCh38_notinalldifficultregions	TMEM132D-ENSG00000261650	ENSG00000151952-ENSG00000261650	intergenic_region	ENSG00000151952-ENSG00000261650	.	MODIFIER	intergenic_region	.	.	.	.	.	.	.	.	.	.	.	.	.	.	.
12	129953231	Sniffles2.INV.5D8FMB	N	<INV:95>	INV	OTHER	95	124.955	457.886	888	867	21	0.0236	novel	0.00225	0.00225	rare	0.0083	0	0	0	0	0.00231	0.00851	0	0	0	0	1	1	1	1	1	1	1	1	1	1	0.00113	0.993	0	0	0.32	3.79e-05	0.000174	0.217	confident	GRCh38_SimpleRepeat_homopolymer_4to6_slop5;GRCh38_notinalldifficultregions	TMEM132D-ENSG00000261650	ENSG00000151952-ENSG00000261650	intergenic_region	ENSG00000151952-ENSG00000261650	.	MODIFIER	intergenic_region	.	.	.	.	.	.	.	.	.	.	.	.	.	.	.
12	129970501	Sniffles2.INS.5D85MB	N	<INS:317>	INS	INS	317	76.176	87.44	888	886	2	0.00225	novel	0.619	0.381	common	0.292	0.795	0.759	0.726	0.69	0.62	0.295	0.795	0.759	0.726	0.69	0.44	1	0.397	0.844	0.0495	0.534	1	0.397	0.844	0.0495	0.624	0.904	0.921	0.882	0.88	0.674	0.674	0.948	confident	GRCh38_SimpleRepeat_homopolymer_4to6_slop5;GRCh38_notinalldifficultregions	TMEM132D-ENSG00000261650	ENSG00000151952-ENSG00000261650	intergenic_region	ENSG00000151952-ENSG00000261650	.	MODIFIER	intergenic_region	.	.	.	.	.	.	.	.	.	.	.	.	.	.	.
12	130004680	Sniffles2.INS.5D9BMB	N	<INS:114>	INS	INS	114	143.359	392.187	888	862	26	0.0293	novel	0.00619	0.00619	low_frequency	0	0	0	0	0.0322	0.00638	0	0	0	0	0.0333	1	1	1	1	0.00821	1	1	1	1	0.00881	0.00563	0.994	0.667	0.667	0.811	0.000204	0.000442	0.465	difficult	GRCh38_AllTandemRepeatsandHomopolymers_slop5;GRCh38_AllTandemRepeats_gt100bp_slop5;GRCh38_allTandemRepeats;GRCh38_AllTandemRepeats_201to10000bp_slop5;GRCh38_alldifficultregions	TMEM132D-ENSG00000261650	ENSG00000151952-ENSG00000261650	intergenic_region	ENSG00000151952-ENSG00000261650	.	MODIFIER	intergenic_region	.	.	.	.	.	.	.	.	.	.	.	.	.	.	.
12	130010665	Sniffles2.INS.5D9DMB	N	<INS:687>	INS	INS	687	224.239	110.952	888	864	24	0.027	novel	0.00282	0.00282	rare	0	0	0	0	0.0146	0.00289	0	0	0	0	0.015	1	1	1	1	1	1	1	1	1	1	0.00113	0.993	0	0	0.544	7.38e-05	0.000135	0.413	difficult	GRCh38_AllTandemRepeats_51to200bp_slop5;GRCh38_AllTandemRepeatsandHomopolymers_slop5;GRCh38_AllTandemRepeats_gt100bp_slop5;GRCh38_allTandemRepeats;GRCh38_lowmappabilityall;GRCh38_nonunique_l100_m2_e1;GRCh38_alllowmapandsegdupregions;GRCh38_alldifficultregions	TMEM132D-ENSG00000261650	ENSG00000151952-ENSG00000261650	intergenic_region	ENSG00000151952-ENSG00000261650	.	MODIFIER	intergenic_region	.	.	.	.	.	.	.	.	.	.	.	.	Enhancer	.	.
12	130042994	Sniffles2.INS.5D9FMB	N	<INS:103>	INS	INS	103	74.179	220.287	888	872	16	0.018	known	0.364	0.364	common	0.465	0.292	0.22	0.348	0.442	0.368	0.47	0.294	0.223	0.348	0.449	0.154	0.84	0.258	1	0.757	0.118	0.839	0.183	0.863	0.64	0.368	0.86	0.806	0.806	0.886	0.384	0.382	0.921	difficult	GRCh38_AllTandemRepeatsandHomopolymers_slop5;GRCh38_AllTandemRepeats_gt100bp_slop5;GRCh38_allTandemRepeats;GRCh38_AllTandemRepeats_201to10000bp_slop5;GRCh38_alldifficultregions	ENSG00000256298;LINC02418;ENSG00000261650	ENSG00000256298;ENSG00000214039;ENSG00000261650	transcript;transcript;transcript	ENST00000536512.1;ENST00000567788.1;ENST00000561864.1	pseudogene;pseudogene;pseudogene	MODIFIER;MODIFIER;MODIFIER	upstream_gene_variant;intron_variant;intron_variant	.	.	.	.	.	.	.	.	.	.	.	.	CTCF Binding Site	.	.
12	130043001	Sniffles2.DEL.5DA8MB	N	<DEL:-52>	DEL	DEL	-52	65.992	303.662	888	857	31	0.0349	novel	0.00113	0.00113	rare	0.00415	0	0	0	0	0.00117	0.00439	0	0	0	0	1	1	1	1	1	1	1	1	1	1	0	0.998	0	0	0.129	6.86e-05	0.000566	0.146	difficult	GRCh38_AllTandemRepeatsandHomopolymers_slop5;GRCh38_AllTandemRepeats_gt100bp_slop5;GRCh38_allTandemRepeats;GRCh38_AllTandemRepeats_201to10000bp_slop5;GRCh38_alldifficultregions	ENSG00000256298;LINC02418;ENSG00000261650	ENSG00000256298;ENSG00000214039;ENSG00000261650	transcript;transcript;transcript	ENST00000536512.1;ENST00000567788.1;ENST00000561864.1	pseudogene;pseudogene;pseudogene	MODIFIER;MODIFIER;MODIFIER	upstream_gene_variant;intron_variant;intron_variant	.	.	.	.	.	.	.	.	.	.	.	.	.	.	.
12	130048384	Sniffles2.INV.5DAFMB	N	<INV:123>	INV	OTHER	123	238.286	324.234	888	859	29	0.0327	novel	0.00113	0.00113	rare	0.00208	0	0	0	0.00292	0.00116	0.00218	0	0	0	0.00303	1	1	1	1	1	1	1	1	1	1	0.00113	0.995	0	0	0.593	7.27e-05	0.000322	0.358	confident	GRCh38_notinalldifficultregions	LINC02418;ENSG00000261650;ENSG00000256298;ENSG00000256298-LINC02419	ENSG00000214039;ENSG00000261650;ENSG00000256298;ENSG00000256298-ENSG00000256906	transcript;transcript;transcript;intergenic_region	ENST00000567788.1;ENST00000561864.1;ENST00000536512.1;ENSG00000256298-ENSG00000256906	pseudogene;pseudogene;pseudogene;.	MODIFIER;MODIFIER;MODIFIER;MODIFIER	upstream_gene_variant;upstream_gene_variant;downstream_gene_variant;intergenic_region	.	.	.	.	.	.	.	.	.	.	.	.	CTCF Binding Site	.	.
12	130055040	Sniffles2.INS.5DA1MB	N	<INS:450>	INS	INS	450	270.017	178.926	888	888	0	0	novel	0.794	0.206	common	0.764	0.819	0.789	0.835	0.781	0.794	0.764	0.819	0.789	0.835	0.781	4e-08	0.00447	0.000112	0.00848	3.3e-05	4e-08	0.00447	0.000112	0.00848	3.3e-05	0.862	0.532	0.532	0.235	0.462	0.876	0.829	0.521	difficult	GRCh38_AllTandemRepeatsandHomopolymers_slop5;GRCh38_SimpleRepeat_diTR_11to50_slop5;GRCh38_AllTandemRepeats_gt100bp_slop5;GRCh38_allTandemRepeats;GRCh38_AllTandemRepeats_201to10000bp_slop5;GRCh38_alldifficultregions	ENSG00000256298-LINC02419	ENSG00000256298-ENSG00000256906	intergenic_region	ENSG00000256298-ENSG00000256906	.	MODIFIER	intergenic_region	.	.	.	.	.	.	.	.	.	.	.	.	.	.	.
12	130055202	Sniffles2.DEL.5DAAMB	N	<DEL:-71>	DEL	DEL	-71	43.521	220.024	888	870	18	0.0203	novel	0.00225	0.00225	rare	0.00208	0	0.00298	0	0.00585	0.0023	0.00214	0	0.00303	0	0.00599	1	1	1	1	1	1	1	1	1	1	0.00113	0.993	0	0	0.579	2.56e-05	0.00023	0.173	difficult	GRCh38_AllHomopolymers_gt6bp_imperfectgt10bp_slop5;GRCh38_AllTandemRepeatsandHomopolymers_slop5;GRCh38_SimpleRepeat_diTR_11to50_slop5;GRCh38_AllTandemRepeats_gt100bp_slop5;GRCh38_allTandemRepeats;GRCh38_SimpleRepeat_homopolymer_7to11_slop5;GRCh38_SimpleRepeat_homopolymer_4to6_slop5;GRCh38_AllTandemRepeats_201to10000bp_slop5;GRCh38_alldifficultregions	ENSG00000256298-LINC02419	ENSG00000256298-ENSG00000256906	intergenic_region	ENSG00000256298-ENSG00000256906	.	MODIFIER	intergenic_region	.	.	.	.	.	.	.	.	.	.	.	.	.	.	.
12	130090802	Sniffles2.DEL.5DADMB	N	<DEL:-142>	DEL	DEL	-142	61.259	136.587	888	867	21	0.0236	novel	0.205	0.205	common	0.243	0.246	0.101	0.25	0.175	0.209	0.25	0.248	0.104	0.255	0.18	0.218	0.0236	0.676	0.143	0.79	0.227	0.0242	0.683	0.142	0.604	0.202	0.961	0.929	0.929	0.955	0.275	0.273	0.978	difficult	GRCh38_AllTandemRepeatsandHomopolymers_slop5;GRCh38_AllTandemRepeats_gt100bp_slop5;GRCh38_allTandemRepeats;GRCh38_AllTandemRepeats_201to10000bp_slop5;GRCh38_alldifficultregions	LINC02419-ENSG00000279193	ENSG00000256906-ENSG00000279193	intergenic_region	ENSG00000256906-ENSG00000279193	.	MODIFIER	intergenic_region	.	.	.	.	.	.	.	.	.	.	.	.	Open chromatin	.	.
12	130091644	Sniffles2.INS.5DA3MB	N	<INS:57>	INS	INS	57	160.704	318.291	888	855	33	0.0372	novel	0.00225	0.00225	rare	0.0083	0	0	0	0	0.00234	0.0087	0	0	0	0	1	1	1	1	1	1	1	1	1	1	0.00169	0.997	0.5	0.5	0.668	0.000128	0.00019	0.583	difficult	GRCh38_AllTandemRepeatsandHomopolymers_slop5;GRCh38_AllTandemRepeats_gt100bp_slop5;GRCh38_allTandemRepeats;GRCh38_AllTandemRepeats_201to10000bp_slop5;GRCh38_alldifficultregions	LINC02419-ENSG00000279193	ENSG00000256906-ENSG00000279193	intergenic_region	ENSG00000256906-ENSG00000279193	.	MODIFIER	intergenic_region	.	.	.	.	.	.	.	.	.	.	.	.	.	.	.
12	130157859	Sniffles2.INS.5DB9MB	N	<INS:67>	INS	INS	67	119.078	247.098	888	865	23	0.0259	novel	0.00225	0.00225	rare	0.00208	0.0104	0	0	0	0.00231	0.00214	0.0106	0	0	0	1	1	1	1	1	1	1	1	1	1	0.00113	0.995	0.25	0.25	0.575	0.000156	0.000321	0.314	difficult	GRCh38_AllTandemRepeatsandHomopolymers_slop5;GRCh38_AllTandemRepeats_gt100bp_slop5;GRCh38_allTandemRepeats;GRCh38_AllTandemRepeats_201to10000bp_slop5;GRCh38_alldifficultregions	FZD10;FZD10-AS1	ENSG00000111432;ENSG00000250208	transcript;transcript	ENST00000229030.5;ENST00000505807.6	protein_coding;pseudogene	MODIFIER;MODIFIER	upstream_gene_variant;intron_variant	.	.	.	.	.	.	.	.	.	.	.	.	.	.	.
12	130192033	Sniffles2.INS.5DBAMB	N	<INS:81>	INS	INS	81	50.458	221.793	888	872	16	0.018	known	0.0771	0.0771	common	0.00208	0.111	0.0952	0.061	0.152	0.078	0.00211	0.114	0.097	0.0586	0.155	1	0.0739	0.367	0.106	1	1	0.0808	0.368	0.0897	1	0.076	0.97	0.882	0.882	0.879	0.0812	0.08	0.829	difficult	GRCh38_AllTandemRepeatsandHomopolymers_slop5;GRCh38_AllTandemRepeats_gt100bp_slop5;GRCh38_allTandemRepeats;GRCh38_AllTandemRepeats_201to10000bp_slop5;GRCh38_alldifficultregions	FZD10-ENSG00000242963	ENSG00000111432-ENSG00000242963	intergenic_region	ENSG00000111432-ENSG00000242963	.	MODIFIER	intergenic_region	.	.	.	.	.	.	.	.	.	.	.	.	.	.	.
12	130255802	Sniffles2.DEL.5DCCMB	N	<DEL:-52>	DEL	DEL	-52	60.645	272.377	888	873	15	0.0169	known	0.0411	0.0411	low_frequency	0.147	0.00347	0.00298	0	0	0.0401	0.144	0.0035	0.00299	0	0	0.796	1	1	1	1	0.433	1	1	1	1	0.0332	0.957	0.58	0.58	0.668	0.00271	0.00473	0.491	difficult	GRCh38_SimpleRepeat_homopolymer_4to6_slop5;GRCh38_lowmappabilityall;GRCh38_nonunique_l100_m2_e1;GRCh38_alllowmapandsegdupregions;GRCh38_alldifficultregions	ENSG00000259862	ENSG00000259862	transcript	ENST00000563922.1	pseudogene	MODIFIER	intron_variant	.	.	.	.	.	.	.	.	.	.	.	.	.	.	.
12	130256485	Sniffles2.INS.5DC8MB	N	<INS:118>	INS	INS	118	54.489	255.52	888	872	16	0.018	known	0.0355	0.0355	low_frequency	0.129	0.00347	0	0	0	0.0356	0.129	0.0035	0	0	0	1	1	1	1	1	1	1	1	1	1	0.0321	0.966	0.678	0.678	0.713	0.00244	0.00418	0.521	difficult	GRCh38_AllTandemRepeatsandHomopolymers_slop5;GRCh38_AllTandemRepeats_gt100bp_slop5;GRCh38_allTandemRepeats;GRCh38_AllTandemRepeats_201to10000bp_slop5;GRCh38_lowmappabilityall;GRCh38_nonunique_l100_m2_e1;GRCh38_alllowmapandsegdupregions;GRCh38_alldifficultregions	ENSG00000259862	ENSG00000259862	transcript	ENST00000563922.1	pseudogene	MODIFIER	intron_variant	.	.	.	.	.	.	.	.	.	.	.	.	.	.	.
12	130258228	Sniffles2.DEL.5DCDMB	N	<DEL:-59>	DEL	DEL	-59	52.058	206.888	888	883	5	0.00563	novel	0.637	0.363	common	0.67	0.604	0.643	0.601	0.646	0.639	0.676	0.604	0.643	0.601	0.65	0.189	0.485	0.0431	0.871	0.316	0.237	0.485	0.0431	0.745	0.24	0.641	0.788	0.79	0.773	0.726	0.582	0.595	0.807	difficult	GRCh38_AllTandemRepeatsandHomopolymers_slop5;GRCh38_AllTandemRepeats_gt100bp_slop5;GRCh38_allTandemRepeats;GRCh38_AllTandemRepeats_201to10000bp_slop5;GRCh38_lowmappabilityall;GRCh38_nonunique_l100_m2_e1;GRCh38_alllowmapandsegdupregions;GRCh38_alldifficultregions	ENSG00000259862	ENSG00000259862	transcript	ENST00000563922.1	pseudogene	MODIFIER	intron_variant	.	.	.	.	.	.	.	.	.	.	.	.	.	.	.
12	130309849	Sniffles2.BND.5DF5MB	N	<BND:5DF5MB>	BND	OTHER	.	0	1.211	888	864	24	0.027	not_compared	0.00113	0.00113	rare	0	0	0.00595	0	0	0.00116	0	0	0.00602	0	0	1	1	1	1	1	1	1	1	1	1	0.000563	0.997	0	0	0.371	9.22e-06	0.000254	0.185	difficult	GRCh38_AllHomopolymers_gt6bp_imperfectgt10bp_slop5;GRCh38_AllTandemRepeatsandHomopolymers_slop5;GRCh38_SimpleRepeat_homopolymer_4to6_slop5;GRCh38_SimpleRepeat_imperfecthomopolgt10_slop5;GRCh38_alldifficultregions	FER1L5	ENSG00000249715	transcript	ENST00000623019.5	protein_coding	HIGH	transcript_ablation	FER1L5	ENSG00000249715	transcript	ENST00000623019.5	protein_coding	HIGH	transcript_ablation	.	.	.	.	.	.	.	.
12	130309850	Sniffles2.INS.5DD5MB	N	<INS:2836>	INS	INS	2836	27.719	5.042	888	864	24	0.027	novel	0.00845	0.00845	low_frequency	0	0	0.0417	0	0.00292	0.00868	0	0	0.0422	0	0.00305	1	1	2.5e-05	1	1	1	1	2.62e-05	1	1	0.00394	0.988	0.273	0.273	0.478	0.000742	0.00187	0.251	difficult	GRCh38_AllHomopolymers_gt6bp_imperfectgt10bp_slop5;GRCh38_AllTandemRepeatsandHomopolymers_slop5;GRCh38_SimpleRepeat_homopolymer_4to6_slop5;GRCh38_SimpleRepeat_imperfecthomopolgt10_slop5;GRCh38_alldifficultregions	ENSG00000259862-PIWIL1	ENSG00000259862-ENSG00000125207	intergenic_region	ENSG00000259862-ENSG00000125207	.	MODIFIER	intergenic_region	.	.	.	.	.	.	.	.	.	.	.	.	.	.	.
12	130353211	Sniffles2.DEL.5DECMB	N	<DEL:-51>	DEL	DEL	-51	68.533	403.919	888	865	23	0.0259	novel	0.0163	0.0163	low_frequency	0.00415	0.0174	0.00298	0.061	0.00292	0.0162	0.00213	0.0177	0.00305	0.0629	0.00301	1	1	1	0.106	1	1	1	1	0.112	1	0.0146	0.994	0.852	0.852	0.898	0.0437	0.0477	0.919	difficult	GRCh38_AllTandemRepeatsandHomopolymers_slop5;GRCh38_AllTandemRepeats_gt100bp_slop5;GRCh38_allTandemRepeats;GRCh38_SimpleRepeat_homopolymer_4to6_slop5;GRCh38_AllTandemRepeats_201to10000bp_slop5;GRCh38_alldifficultregions	ENSG00000279343;PIWIL1	ENSG00000279343;ENSG00000125207	transcript;transcript	ENST00000624997.1;ENST00000245255.7	TEC;protein_coding	MODIFIER;MODIFIER	upstream_gene_variant;intron_variant	PIWIL1	ENSG00000125207	transcript	ENST00000245255.7	protein_coding	MODIFIER	intron_variant	.	.	.	.	.	.	.	.
12	130379831	Sniffles2.DEL.5DEDMB	N	<DEL:-84>	DEL	DEL	-84	84.013	254.019	888	869	19	0.0214	novel	0.138	0.138	common	0.361	0.132	0.00298	0.0793	0.0175	0.141	0.364	0.137	0.00305	0.0808	0.0181	3.56e-06	0.714	1	0.601	0.0436	3.04e-06	0.72	1	0.601	0.0449	0.133	0.892	0.69	0.69	0.776	0.0871	0.0893	0.884	difficult	GRCh38_AllTandemRepeatsandHomopolymers_slop5;GRCh38_AllTandemRepeats_gt100bp_slop5;GRCh38_allTandemRepeats;GRCh38_AllTandemRepeats_201to10000bp_slop5;GRCh38_lowmappabilityall;GRCh38_nonunique_l100_m2_e1;GRCh38_alllowmapandsegdupregions;GRCh38_alldifficultregions	ENSG00000279478;PIWIL1-ENSG00000279478	ENSG00000279478;ENSG00000125207-ENSG00000279478	transcript;intergenic_region	ENST00000623293.1;ENSG00000125207-ENSG00000279478	TEC;.	MODIFIER;MODIFIER	upstream_gene_variant;intergenic_region	.	.	.	.	.	.	.	.	.	.	.	.	.	.	.
12	130384839	Sniffles2.INS.5DDCMB	N	<INS:112>	INS	INS	112	93.897	301.878	888	866	22	0.0248	known	0.00845	0.00845	low_frequency	0.0311	0	0	0	0	0.00866	0.0316	0	0	0	0	1	1	1	1	1	1	1	1	1	1	0.00619	0.995	0.733	0.733	0.845	0.000689	0.000873	0.739	difficult	GRCh38_gclt25orgt65_slop50;GRCh38_AllHomopolymers_gt6bp_imperfectgt10bp_slop5;GRCh38_AllTandemRepeatsandHomopolymers_slop5;GRCh38_SimpleRepeat_homopolymer_4to6_slop5;GRCh38_SimpleRepeat_imperfecthomopolgt10_slop5;GRCh38_alldifficultregions	ENSG00000279478;ENSG00000279478-RIMBP2	ENSG00000279478;ENSG00000279478-ENSG00000060709	transcript;intergenic_region	ENST00000623293.1;ENSG00000279478-ENSG00000060709	TEC;.	MODIFIER;MODIFIER	downstream_gene_variant;intergenic_region	.	.	.	.	.	.	.	.	.	.	.	.	.	.	.
12	130387276	Sniffles2.DEL.5DEFMB	N	<DEL:-98>	DEL	DEL	-98	101.741	197.071	888	874	14	0.0158	novel	0.185	0.185	common	0.224	0.128	0.11	0.204	0.234	0.188	0.226	0.13	0.111	0.211	0.238	0.0657	0.469	0.226	0.232	0.521	0.0647	0.468	0.226	0.23	0.526	0.171	0.836	0.69	0.69	0.752	0.212	0.211	0.858	difficult	GRCh38_AllTandemRepeatsandHomopolymers_slop5;GRCh38_AllTandemRepeats_gt100bp_slop5;GRCh38_allTandemRepeats;GRCh38_SimpleRepeat_homopolymer_4to6_slop5;GRCh38_AllTandemRepeats_201to10000bp_slop5;GRCh38_lowmappabilityall;GRCh38_nonunique_l100_m2_e1;GRCh38_alllowmapandsegdupregions;GRCh38_alldifficultregions	ENSG00000279478;ENSG00000279478-RIMBP2	ENSG00000279478;ENSG00000279478-ENSG00000060709	transcript;intergenic_region	ENST00000623293.1;ENSG00000279478-ENSG00000060709	TEC;.	MODIFIER;MODIFIER	downstream_gene_variant;intergenic_region	.	.	.	.	.	.	.	.	.	.	.	.	.	.	.
12	130387613	Sniffles2.INS.5DDEMB	N	<INS:99>	INS	INS	99	94.969	117.609	888	873	15	0.0169	novel	0.0253	0.0253	low_frequency	0.0228	0.0347	0.0268	0.0152	0.0292	0.0258	0.0231	0.0352	0.0273	0.0156	0.0298	1	0.149	0.104	1	0.127	1	0.151	0.106	1	0.129	0.00901	0.936	0	0	0.341	0.0143	0.0255	0.439	difficult	GRCh38_AllTandemRepeatsandHomopolymers_slop5;GRCh38_AllTandemRepeats_gt100bp_slop5;GRCh38_allTandemRepeats;GRCh38_SimpleRepeat_homopolymer_4to6_slop5;GRCh38_AllTandemRepeats_201to10000bp_slop5;GRCh38_lowmappabilityall;GRCh38_nonunique_l100_m2_e1;GRCh38_alllowmapandsegdupregions;GRCh38_alldifficultregions	ENSG00000279478;ENSG00000279478-RIMBP2	ENSG00000279478;ENSG00000279478-ENSG00000060709	transcript;intergenic_region	ENST00000623293.1;ENSG00000279478-ENSG00000060709	TEC;.	MODIFIER;MODIFIER	downstream_gene_variant;intergenic_region	.	.	.	.	.	.	.	.	.	.	.	.	.	.	.
12	130392362	Sniffles2.INS.5DE2MB	N	<INS:3296>	INS	INS	3296	332.767	250.771	888	835	53	0.0597	novel	0.0107	0.0107	low_frequency	0.00415	0.00694	0.0238	0.0061	0.0146	0.0114	0.00439	0.00725	0.0256	0.00641	0.0159	1	1	1	1	1	1	1	1	1	1	0.00507	0.968	0	0	0.39	0.00448	0.00859	0.46	difficult	GRCh38_AllTandemRepeatsandHomopolymers_slop5;GRCh38_AllTandemRepeats_gt100bp_slop5;GRCh38_allTandemRepeats;GRCh38_AllTandemRepeats_201to10000bp_slop5;GRCh38_lowmappabilityall;GRCh38_nonunique_l100_m2_e1;GRCh38_alllowmapandsegdupregions;GRCh38_alldifficultregions	RIMBP2;ENSG00000279478-RIMBP2	ENSG00000060709;ENSG00000279478-ENSG00000060709	transcript;intergenic_region	ENST00000643940.1;ENSG00000279478-ENSG00000060709	protein_coding;.	MODIFIER;MODIFIER	downstream_gene_variant;intergenic_region	.	.	.	.	.	.	.	.	.	.	.	.	.	.	.
12	130392447	Sniffles2.DEL.5DF0MB	N	<DEL:-61>	DEL	DEL	-61	69.822	307.575	888	868	20	0.0225	novel	0.00957	0.00957	low_frequency	0.0083	0.0139	0.00298	0.0061	0.0175	0.00979	0.00848	0.0141	0.00305	0.00633	0.0179	1	1	1	1	1	1	1	1	1	1	0.00282	0.975	0	0	0.35	0.006	0.0114	0.415	difficult	GRCh38_AllTandemRepeatsandHomopolymers_slop5;GRCh38_AllTandemRepeats_gt100bp_slop5;GRCh38_allTandemRepeats;GRCh38_AllTandemRepeats_201to10000bp_slop5;GRCh38_allOtherDifficultregions;GRCh38_gnomAD_InbreedingCoeff_slop1bp_merge1000bp;GRCh38_alldifficultregions	RIMBP2;ENSG00000279478-RIMBP2	ENSG00000060709;ENSG00000279478-ENSG00000060709	transcript;intergenic_region	ENST00000643940.1;ENSG00000279478-ENSG00000060709	protein_coding;.	MODIFIER;MODIFIER	downstream_gene_variant;intergenic_region	.	.	.	.	.	.	.	.	.	.	.	.	.	.	.
12	130393161	Sniffles2.INS.5DE7MB	N	<INS:3679>	INS	INS	3679	230.275	78.072	888	871	17	0.0191	novel	0.00113	0.00113	rare	0.00208	0	0	0.00305	0	0.00115	0.00209	0	0	0.00316	0	1	1	1	1	1	1	1	1	1	1	0	0.998	0	0	0.182	0.000606	0.00119	0.404	difficult	GRCh38_AllTandemRepeatsandHomopolymers_slop5;GRCh38_AllTandemRepeats_gt100bp_slop5;GRCh38_allTandemRepeats;GRCh38_AllTandemRepeats_201to10000bp_slop5;GRCh38_lowmappabilityall;GRCh38_nonunique_l100_m2_e1;GRCh38_alllowmapandsegdupregions;GRCh38_alldifficultregions	RIMBP2;ENSG00000279478-RIMBP2	ENSG00000060709;ENSG00000279478-ENSG00000060709	transcript;intergenic_region	ENST00000643940.1;ENSG00000279478-ENSG00000060709	protein_coding;.	MODIFIER;MODIFIER	downstream_gene_variant;intergenic_region	.	.	.	.	.	.	.	.	.	.	.	.	.	.	.
12	130393221	Sniffles2.INS.5DE6MB	N	<INS:1313>	INS	INS	1313	344.684	173.462	888	876	12	0.0135	novel	0.0101	0.0101	low_frequency	0.0166	0.00694	0.00595	0.00305	0.0146	0.0103	0.0167	0.00699	0.00602	0.00314	0.0149	1	1	1	1	1	1	1	1	1	1	0.00676	0.972	0.111	0.111	0.452	0.00482	0.00738	0.494	difficult	GRCh38_AllTandemRepeatsandHomopolymers_slop5;GRCh38_AllTandemRepeats_gt100bp_slop5;GRCh38_allTandemRepeats;GRCh38_AllTandemRepeats_201to10000bp_slop5;GRCh38_lowmappabilityall;GRCh38_nonunique_l100_m2_e1;GRCh38_alllowmapandsegdupregions;GRCh38_alldifficultregions	RIMBP2;ENSG00000279478-RIMBP2	ENSG00000060709;ENSG00000279478-ENSG00000060709	transcript;intergenic_region	ENST00000643940.1;ENSG00000279478-ENSG00000060709	protein_coding;.	MODIFIER;MODIFIER	downstream_gene_variant;intergenic_region	.	.	.	.	.	.	.	.	.	.	.	.	.	.	.
12	130393228	Sniffles2.INS.5DE5MB	N	<INS:125>	INS	INS	125	129.329	194.953	888	882	6	0.00676	novel	0.0681	0.0681	common	0.0622	0.0556	0.0804	0.0793	0.0643	0.0686	0.0625	0.0559	0.0813	0.0798	0.0647	1	0.356	0.603	0.26	1	1	0.358	0.603	0.263	1	0.022	0.838	0.0427	0.0427	0.352	0.0203	0.0471	0.354	difficult	GRCh38_AllTandemRepeatsandHomopolymers_slop5;GRCh38_AllTandemRepeats_gt100bp_slop5;GRCh38_allTandemRepeats;GRCh38_AllTandemRepeats_201to10000bp_slop5;GRCh38_lowmappabilityall;GRCh38_nonunique_l100_m2_e1;GRCh38_alllowmapandsegdupregions;GRCh38_alldifficultregions	RIMBP2;ENSG00000279478-RIMBP2	ENSG00000060709;ENSG00000279478-ENSG00000060709	transcript;intergenic_region	ENST00000643940.1;ENSG00000279478-ENSG00000060709	protein_coding;.	MODIFIER;MODIFIER	downstream_gene_variant;intergenic_region	.	.	.	.	.	.	.	.	.	.	.	.	.	.	.
12	130393450	Sniffles2.DEL.5DF1MB	N	<DEL:-58>	DEL	DEL	-58	33.004	362.801	888	867	21	0.0236	novel	0.0107	0.0107	low_frequency	0.0083	0.00694	0.00595	0.0122	0.0205	0.011	0.00844	0.00709	0.00606	0.0127	0.021	1	1	0.00298	1	1	1	1	0.00304	1	1	0.00732	0.967	0.0556	0.0556	0.486	0.00224	0.00455	0.408	difficult	GRCh38_AllTandemRepeatsandHomopolymers_slop5;GRCh38_AllTandemRepeats_gt100bp_slop5;GRCh38_allTandemRepeats;GRCh38_AllTandemRepeats_201to10000bp_slop5;GRCh38_alldifficultregions	RIMBP2;ENSG00000279478-RIMBP2	ENSG00000060709;ENSG00000279478-ENSG00000060709	transcript;intergenic_region	ENST00000643940.1;ENSG00000279478-ENSG00000060709	protein_coding;.	MODIFIER;MODIFIER	downstream_gene_variant;intergenic_region	.	.	.	.	.	.	.	.	.	.	.	.	.	.	.
12	130415609	Sniffles2.DEL.5E00MB	N	<DEL:-52>	DEL	DEL	-52	32.065	161.283	888	877	11	0.0124	novel	0.301	0.301	common	0.118	0.535	0.271	0.357	0.336	0.303	0.121	0.535	0.274	0.358	0.336	0.116	0.402	0.557	0.611	1	0.122	0.402	0.556	0.611	1	0.306	0.962	0.97	0.97	0.949	0.343	0.342	0.971	difficult	GRCh38_AllTandemRepeatsandHomopolymers_slop5;GRCh38_AllTandemRepeats_gt100bp_slop5;GRCh38_allTandemRepeats;GRCh38_AllTandemRepeats_201to10000bp_slop5;GRCh38_alldifficultregions	ENSG00000256064;RIMBP2	ENSG00000256064;ENSG00000060709	transcript;transcript	ENST00000539532.1;ENST00000643940.1	pseudogene;protein_coding	MODIFIER;MODIFIER	downstream_gene_variant;intron_variant	RIMBP2	ENSG00000060709	transcript	ENST00000643940.1	protein_coding	MODIFIER	intron_variant	.	.	.	.	.	.	.	.
12	130483055	Sniffles2.DEL.5E07MB	N	<DEL:-62>	DEL	DEL	-62	31.742	371.177	888	872	16	0.018	novel	0.145	0.145	common	0.178	0.0833	0.0744	0.116	0.246	0.148	0.183	0.0851	0.0758	0.119	0.25	0.515	0.247	1	0.0444	0.413	0.664	0.255	1	0.0489	0.41	0.131	0.833	0.591	0.591	0.678	0.112	0.116	0.785	difficult	GRCh38_AllTandemRepeatsandHomopolymers_slop5;GRCh38_AllTandemRepeats_gt100bp_slop5;GRCh38_allTandemRepeats;GRCh38_SimpleRepeat_homopolymer_4to6_slop5;GRCh38_AllTandemRepeats_201to10000bp_slop5;GRCh38_lowmappabilityall;GRCh38_nonunique_l100_m2_e1;GRCh38_alllowmapandsegdupregions;GRCh38_alldifficultregions	RIMBP2	ENSG00000060709	transcript	ENST00000643940.1	protein_coding	MODIFIER	intron_variant	RIMBP2	ENSG00000060709	transcript	ENST00000643940.1	protein_coding	MODIFIER	intron_variant	.	.	.	.	.	Enhancer	.	.
12	130483767	Sniffles2.DEL.5E08MB	N	<DEL:-50>	DEL	DEL	-50	66.148	245.111	888	865	23	0.0259	novel	0.0113	0.0113	low_frequency	0.0083	0.00694	0.00893	0.0152	0.0175	0.011	0.00644	0.00709	0.0092	0.0155	0.018	1	1	1	1	1	1	1	1	1	1	0.00282	0.972	0	0	0.283	0.00459	0.0119	0.405	difficult	GRCh38_gclt25orgt65_slop50;GRCh38_AllTandemRepeatsandHomopolymers_slop5;GRCh38_AllTandemRepeats_gt100bp_slop5;GRCh38_allTandemRepeats;GRCh38_SimpleRepeat_homopolymer_4to6_slop5;GRCh38_AllTandemRepeats_201to10000bp_slop5;GRCh38_alldifficultregions	RIMBP2	ENSG00000060709	transcript	ENST00000643940.1	protein_coding	MODIFIER	intron_variant	RIMBP2	ENSG00000060709	transcript	ENST00000643940.1	protein_coding	MODIFIER	intron_variant	.	.	.	.	.	.	.	.
12	130505719	Sniffles2.INS.5E15MB	N	<INS:56>	INS	INS	56	81.725	161.904	888	861	27	0.0304	novel	0.0394	0.0394	low_frequency	0.135	0.0139	0	0.00305	0	0.0406	0.14	0.0142	0	0.00312	0	0.271	1	1	1	1	0.271	1	1	1	1	0.0383	0.98	0.838	0.838	0.805	0.00251	0.0032	0.677	difficult	GRCh38_gclt25orgt65_slop50;GRCh38_AllTandemRepeatsandHomopolymers_slop5;GRCh38_AllTandemRepeats_gt100bp_slop5;GRCh38_allTandemRepeats;GRCh38_SimpleRepeat_homopolymer_4to6_slop5;GRCh38_AllTandemRepeats_201to10000bp_slop5;GRCh38_alldifficultregions	RIMBP2	ENSG00000060709	transcript	ENST00000643940.1	protein_coding	MODIFIER	intron_variant	RIMBP2	ENSG00000060709	transcript	ENST00000643940.1	protein_coding	MODIFIER	intron_variant	.	.	.	.	.	.	.	.
12	130510418	Sniffles2.INS.5E16MB	N	<INS:70>	INS	INS	70	108.435	482.473	888	863	25	0.0282	novel	0.00282	0.00282	rare	0.0104	0	0	0	0	0.0029	0.0106	0	0	0	0	0.0207	1	1	1	1	0.0213	1	1	1	1	0.00169	0.998	0.5	0.5	0.813	0.000321	0.000477	0.623	confident	GRCh38_notinalldifficultregions	RIMBP2	ENSG00000060709	transcript	ENST00000643940.1	protein_coding	MODIFIER	intron_variant	RIMBP2	ENSG00000060709	transcript	ENST00000643940.1	protein_coding	MODIFIER	intron_variant	.	.	.	.	.	.	.	.
12	130532480	Sniffles2.INS.5E1AMB	N	<INS:641>	INS	INS	641	170.243	399.797	888	867	21	0.0236	novel	0.00113	0.00113	rare	0	0	0	0.00305	0.00292	0.00115	0	0	0	0.00314	0.00303	1	1	1	1	1	1	1	1	1	1	0	0.998	0	0	0.117	2.77e-05	0.000157	0.182	difficult	GRCh38_AllTandemRepeatsandHomopolymers_slop5;GRCh38_AllTandemRepeats_gt100bp_slop5;GRCh38_allTandemRepeats;GRCh38_AllTandemRepeats_201to10000bp_slop5;GRCh38_lowmappabilityall;GRCh38_nonunique_l100_m2_e1;GRCh38_alllowmapandsegdupregions;GRCh38_alldifficultregions	RIMBP2	ENSG00000060709	transcript	ENST00000643940.1	protein_coding	MODIFIER	intron_variant	RIMBP2	ENSG00000060709	transcript	ENST00000643940.1	protein_coding	MODIFIER	intron_variant	.	.	.	.	.	.	.	.
12	130539969	Sniffles2.DEL.5E2DMB	N	<DEL:-74>	DEL	DEL	-74	108.371	187.408	888	884	4	0.00451	novel	0.685	0.315	common	0.589	0.736	0.688	0.777	0.684	0.686	0.594	0.736	0.688	0.777	0.68	0.0053	0.00042	2.77e-11	0.000585	1.12e-08	0.00718	0.00042	2.77e-11	0.000585	1.01e-08	0.712	0.669	0.667	0.581	0.636	0.775	0.756	0.634	difficult	GRCh38_AllTandemRepeatsandHomopolymers_slop5;GRCh38_AllTandemRepeats_gt100bp_slop5;GRCh38_allTandemRepeats;GRCh38_AllTandemRepeats_201to10000bp_slop5;GRCh38_lowmappabilityall;GRCh38_nonunique_l100_m2_e1;GRCh38_alllowmapandsegdupregions;GRCh38_alldifficultregions	RIMBP2	ENSG00000060709	transcript	ENST00000643940.1	protein_coding	MODIFIER	intron_variant	RIMBP2	ENSG00000060709	transcript	ENST00000643940.1	protein_coding	MODIFIER	intron_variant	.	.	.	.	.	.	.	.
12	130564025	Sniffles2.DEL.5E2EMB	N	<DEL:-113>	DEL	DEL	-113	37.221	156.875	888	887	1	0.00113	novel	0.967	0.033	low_frequency	0.888	0.99	0.997	1	0.997	0.967	0.89	0.99	0.997	1	0.997	0.327	0.0104	1	1	1	0.326	0.0104	1	1	1	0.975	0.966	0.967	0.596	0.709	0.998	0.997	0.61	difficult	GRCh38_AllTandemRepeatsandHomopolymers_slop5;GRCh38_AllTandemRepeats_gt100bp_slop5;GRCh38_allTandemRepeats;GRCh38_SimpleRepeat_homopolymer_4to6_slop5;GRCh38_AllTandemRepeats_201to10000bp_slop5;GRCh38_lowmappabilityall;GRCh38_nonunique_l100_m2_e1;GRCh38_alllowmapandsegdupregions;GRCh38_alldifficultregions	RIMBP2	ENSG00000060709	transcript	ENST00000643940.1	protein_coding	MODIFIER	intron_variant	RIMBP2	ENSG00000060709	transcript	ENST00000643940.1	protein_coding	MODIFIER	intron_variant	.	.	.	.	.	.	.	.
12	130564167	Sniffles2.INS.5E1FMB	N	<INS:115>	INS	INS	115	129.539	216.308	888	863	25	0.0282	novel	0.00676	0.00676	low_frequency	0.0249	0	0	0	0	0.00695	0.0259	0	0	0	0	1	1	1	1	1	1	1	1	1	1	0.00676	0.991	0.667	0.667	0.673	0.00028	0.000474	0.547	difficult	GRCh38_AllTandemRepeatsandHomopolymers_slop5;GRCh38_AllTandemRepeats_gt100bp_slop5;GRCh38_allTandemRepeats;GRCh38_AllTandemRepeats_201to10000bp_slop5;GRCh38_alldifficultregions	RIMBP2	ENSG00000060709	transcript	ENST00000643940.1	protein_coding	MODIFIER	intron_variant	RIMBP2	ENSG00000060709	transcript	ENST00000643940.1	protein_coding	MODIFIER	intron_variant	.	.	.	.	.	.	.	.
12	130574974	Sniffles2.DEL.5E30MB	N	<DEL:-50>	DEL	DEL	-50	68.662	237.507	888	868	20	0.0225	novel	0.103	0.103	common	0.0913	0.146	0.188	0.0305	0.0702	0.105	0.0936	0.148	0.19	0.0312	0.0727	0.427	1	0.802	9.05e-05	0.188	0.435	1	0.802	9.75e-05	0.199	0.108	0.963	0.904	0.904	0.903	0.0317	0.0342	0.908	difficult	GRCh38_gclt25orgt65_slop50;GRCh38_AllHomopolymers_gt6bp_imperfectgt10bp_slop5;GRCh38_AllTandemRepeatsandHomopolymers_slop5;GRCh38_AllTandemRepeats_gt100bp_slop5;GRCh38_allTandemRepeats;GRCh38_SimpleRepeat_homopolymer_4to6_slop5;GRCh38_AllTandemRepeats_201to10000bp_slop5;GRCh38_SimpleRepeat_imperfecthomopolgt10_slop5;GRCh38_lowmappabilityall;GRCh38_nonunique_l100_m2_e1;GRCh38_allOtherDifficultregions;GRCh38_gnomAD_InbreedingCoeff_slop1bp_merge1000bp;GRCh38_alllowmapandsegdupregions;GRCh38_alldifficultregions	RIMBP2	ENSG00000060709	transcript	ENST00000643940.1	protein_coding	MODIFIER	intron_variant	RIMBP2	ENSG00000060709	transcript	ENST00000643940.1	protein_coding	MODIFIER	intron_variant	.	.	.	.	.	.	.	.
12	130584716	Sniffles2.INS.5E22MB	N	<INS:70>	INS	INS	70	26.02	146.671	888	874	14	0.0158	novel	0.398	0.398	common	0.0664	0.639	0.458	0.512	0.491	0.404	0.0696	0.639	0.461	0.512	0.497	0.0131	0.47	0.277	0.352	0.168	0.0154	0.47	0.278	0.352	0.218	0.398	0.916	0.906	0.906	0.871	0.519	0.526	0.86	difficult	GRCh38_AllTandemRepeatsandHomopolymers_slop5;GRCh38_AllTandemRepeats_gt100bp_slop5;GRCh38_allTandemRepeats;GRCh38_AllTandemRepeats_201to10000bp_slop5;GRCh38_alldifficultregions	RIMBP2	ENSG00000060709	transcript	ENST00000643940.1	protein_coding	MODIFIER	intron_variant	RIMBP2	ENSG00000060709	transcript	ENST00000643940.1	protein_coding	MODIFIER	intron_variant	.	.	.	.	.	Open chromatin	.	.
12	130604741	Sniffles2.INS.5E36MB	N	<INS:318>	INS	INS	318	123.599	155.866	888	855	33	0.0372	novel	0.0771	0.0771	common	0.0104	0.108	0.0476	0.192	0.0643	0.0801	0.0109	0.112	0.0494	0.196	0.0675	1	0.0595	1	1	0.14	1	0.0666	1	1	0.151	0.0749	0.973	0.888	0.888	0.93	0.189	0.192	0.947	confident	GRCh38_notinalldifficultregions	RIMBP2	ENSG00000060709	transcript	ENST00000643940.1	protein_coding	MODIFIER	intron_variant	RIMBP2	ENSG00000060709	transcript	ENST00000643940.1	protein_coding	MODIFIER	intron_variant	.	.	.	.	.	.	.	.
12	130609431	Sniffles2.DEL.5E54MB	N	<DEL:-51>	DEL	DEL	-51	133.471	341.05	888	864	24	0.027	novel	0.0715	0.0715	common	0.0788	0.0729	0.0863	0.0945	0.0234	0.0718	0.0791	0.0709	0.0879	0.0932	0.0245	0.646	0.544	0.106	1	1	0.641	0.515	0.111	1	1	0.0636	0.941	0.7	0.7	0.711	0.08	0.0849	0.91	confident	GRCh38_SimpleRepeat_homopolymer_4to6_slop5;GRCh38_notinalldifficultregions	RIMBP2	ENSG00000060709	transcript	ENST00000643940.1	protein_coding	MODIFIER	intron_variant	RIMBP2	ENSG00000060709	transcript	ENST00000643940.1	protein_coding	MODIFIER	intron_variant	.	.	.	.	.	.	.	.
12	130626435	Sniffles2.DEL.5E55MB	N	<DEL:-68>	DEL	DEL	-68	49.37	282.179	888	865	23	0.0259	novel	0.0512	0.0512	common	0.185	0.00347	0	0	0.00292	0.0526	0.189	0.00355	0	0	0.00307	1	1	1	1	1	1	1	1	1	1	0.0439	0.941	0.59	0.59	0.693	0.0038	0.00627	0.507	difficult	GRCh38_AllTandemRepeatsandHomopolymers_slop5;GRCh38_AllTandemRepeats_gt100bp_slop5;GRCh38_allTandemRepeats;GRCh38_AllTandemRepeats_201to10000bp_slop5;GRCh38_lowmappabilityall;GRCh38_nonunique_l100_m2_e1;GRCh38_chainSelf;GRCh38_alllowmapandsegdupregions;GRCh38_alldifficultregions	RIMBP2	ENSG00000060709	transcript	ENST00000643940.1	protein_coding	MODIFIER	intron_variant	RIMBP2	ENSG00000060709	transcript	ENST00000643940.1	protein_coding	MODIFIER	intron_variant	.	.	.	.	.	.	.	.
12	130646040	Sniffles2.DUP.5E64MB	N	<DUP:438>	DUP	OTHER	438	24.595	22.352	888	865	23	0.0259	novel	0.00113	0.00113	rare	0.00208	0	0	0	0.00292	0.00116	0.00215	0	0	0	0.00299	1	1	1	1	1	1	1	1	1	1	0.000563	0.997	0	0	0.291	4.1e-06	6.12e-05	0.135	difficult	GRCh38_gclt25orgt65_slop50;GRCh38_AllTandemRepeatsandHomopolymers_slop5;GRCh38_AllTandemRepeats_gt100bp_slop5;GRCh38_allTandemRepeats;GRCh38_AllTandemRepeats_201to10000bp_slop5;GRCh38_lowmappabilityall;GRCh38_nonunique_l100_m2_e1;GRCh38_alllowmapandsegdupregions;GRCh38_alldifficultregions	RIMBP2	ENSG00000060709	transcript	ENST00000643940.1	protein_coding	MODIFIER	intron_variant	RIMBP2	ENSG00000060709	transcript	ENST00000643940.1	protein_coding	MODIFIER	intron_variant	.	.	.	.	.	TF binding	.	.
12	130646071	Sniffles2.INS.5E44MB	N	<INS:13985>	INS	INS	13985	450.492	163.057	888	864	24	0.027	novel	0.00788	0.00788	low_frequency	0.00622	0.00694	0.0179	0.00915	0	0.0081	0.00647	0.00714	0.0183	0.00932	0	0.00624	1	4.06e-07	0.00917	1	0.00648	1	4.37e-07	0.00935	1	0.00225	0.985	0	0	0.298	0.00743	0.0104	0.649	difficult	GRCh38_gclt25orgt65_slop50;GRCh38_AllTandemRepeatsandHomopolymers_slop5;GRCh38_AllTandemRepeats_gt100bp_slop5;GRCh38_allTandemRepeats;GRCh38_AllTandemRepeats_201to10000bp_slop5;GRCh38_lowmappabilityall;GRCh38_nonunique_l100_m2_e1;GRCh38_alllowmapandsegdupregions;GRCh38_alldifficultregions	RIMBP2	ENSG00000060709	transcript	ENST00000643940.1	protein_coding	MODIFIER	intron_variant	RIMBP2	ENSG00000060709	transcript	ENST00000643940.1	protein_coding	MODIFIER	intron_variant	.	.	.	.	.	.	.	.
12	130646073	Sniffles2.INS.5E46MB	N	<INS:19351>	INS	INS	19351	478.618	171.962	888	864	24	0.027	novel	0.00282	0.00282	rare	0.00415	0	0	0.0061	0.00292	0.00174	0	0	0	0.00621	0.00299	0.00208	1	1	0.00306	1	1	1	1	0.00312	1	0.000563	0.995	0	0	0.279	0.00149	0.00251	0.443	difficult	GRCh38_gclt25orgt65_slop50;GRCh38_AllTandemRepeatsandHomopolymers_slop5;GRCh38_AllTandemRepeats_gt100bp_slop5;GRCh38_allTandemRepeats;GRCh38_AllTandemRepeats_201to10000bp_slop5;GRCh38_lowmappabilityall;GRCh38_nonunique_l100_m2_e1;GRCh38_alllowmapandsegdupregions;GRCh38_alldifficultregions	RIMBP2	ENSG00000060709	transcript	ENST00000643940.1	protein_coding	MODIFIER	intron_variant	RIMBP2	ENSG00000060709	transcript	ENST00000643940.1	protein_coding	MODIFIER	intron_variant	.	.	.	.	.	.	.	.
12	130646179	Sniffles2.DEL.5E58MB	N	<DEL:-96>	DEL	DEL	-96	93.217	196.078	888	885	3	0.00338	novel	0.43	0.43	common	0.392	0.476	0.327	0.488	0.491	0.432	0.396	0.479	0.327	0.488	0.494	0.00995	0.0939	0.381	0.876	0.00596	0.00475	0.066	0.381	0.876	0.00556	0.403	0.532	0.502	0.502	0.464	0.447	0.457	0.535	difficult	GRCh38_gclt25orgt65_slop50;GRCh38_AllTandemRepeatsandHomopolymers_slop5;GRCh38_AllTandemRepeats_gt100bp_slop5;GRCh38_allTandemRepeats;GRCh38_AllTandemRepeats_201to10000bp_slop5;GRCh38_lowmappabilityall;GRCh38_nonunique_l100_m2_e1;GRCh38_alllowmapandsegdupregions;GRCh38_alldifficultregions	RIMBP2	ENSG00000060709	transcript	ENST00000643940.1	protein_coding	MODIFIER	intron_variant	RIMBP2	ENSG00000060709	transcript	ENST00000643940.1	protein_coding	MODIFIER	intron_variant	.	.	.	.	.	TF binding	.	.
12	130647392	Sniffles2.DEL.5E59MB	N	<DEL:-1931>	DEL	DEL	-1931	134.451	9.285	888	865	23	0.0259	known	0.0912	0.0912	common	0.0581	0.174	0.0357	0.165	0.0526	0.0931	0.0596	0.175	0.037	0.17	0.0532	0.00038	0.77	0.184	0.0481	0.376	0.000429	0.768	0.19	0.0843	0.38	0.0766	0.89	0.528	0.528	0.614	0.181	0.187	0.708	confident	GRCh38_gclt25orgt65_slop50;GRCh38_AllHomopolymers_gt6bp_imperfectgt10bp_slop5;GRCh38_AllTandemRepeatsandHomopolymers_slop5;GRCh38_SimpleRepeat_homopolymer_gt11_slop5;GRCh38_allTandemRepeats;GRCh38_SimpleRepeat_homopolymer_7to11_slop5;GRCh38_SimpleRepeat_homopolymer_4to6_slop5;GRCh38_AllTandemRepeats_lt51bp_slop5;GRCh38_SimpleRepeat_imperfecthomopolgt10_slop5;GRCh38_lowmappabilityall;GRCh38_nonunique_l100_m2_e1;GRCh38_alllowmapandsegdupregions;GRCh38_alldifficultregions;GRCh38_notinalldifficultregions	ENSG00000256343;RIMBP2	ENSG00000256343;ENSG00000060709	transcript;transcript	ENST00000666231.1;ENST00000643940.1	pseudogene;protein_coding	MODIFIER;MODIFIER	upstream_gene_variant;intron_variant	RIMBP2	ENSG00000060709	transcript	ENST00000643940.1	protein_coding	MODIFIER	intron_variant	.	.	.	.	.	.	.	.
12	130660322	Sniffles2.INS.5E50MB	N	<INS:469>	INS	INS	469	123.89	51.765	888	876	12	0.0135	known	0.494	0.494	common	0.392	0.514	0.524	0.588	0.5	0.5	0.4	0.514	0.533	0.589	0.509	0.107	0.32	0.00564	0.106	0.0659	0.175	0.32	0.0124	0.0769	0.0911	0.494	0.918	0.923	0.923	0.93	0.623	0.619	0.958	confident	GRCh38_notinalldifficultregions	ENSG00000256343;RIMBP2;ENSG00000256343	ENSG00000256343;ENSG00000060709;ENSG00000256343	transcript;transcript;gene_variant	ENST00000666231.1;ENST00000643940.1;ENSG00000256343	pseudogene;protein_coding;.	MODIFIER;MODIFIER;MODIFIER	downstream_gene_variant;intron_variant;intragenic_variant	RIMBP2	ENSG00000060709	transcript	ENST00000643940.1	protein_coding	MODIFIER	intron_variant	.	.	.	.	.	.	.	.
12	130663372	Sniffles2.DEL.5E5DMB	N	<DEL:-2376>	DEL	DEL	-2376	165.304	26.097	888	866	22	0.0248	known	0.0186	0.0186	low_frequency	0.0622	0.0104	0	0	0	0.019	0.0638	0.0106	0	0	0	0.608	1	1	1	1	0.607	1	1	1	1	0.0203	0.99	0.818	0.818	0.887	0.00115	0.00122	0.915	confident	GRCh38_AllHomopolymers_gt6bp_imperfectgt10bp_slop5;GRCh38_AllTandemRepeats_51to200bp_slop5;GRCh38_AllTandemRepeatsandHomopolymers_slop5;GRCh38_SimpleRepeat_diTR_11to50_slop5;GRCh38_AllTandemRepeats_gt100bp_slop5;GRCh38_allTandemRepeats;GRCh38_SimpleRepeat_homopolymer_7to11_slop5;GRCh38_SimpleRepeat_homopolymer_4to6_slop5;GRCh38_AllTandemRepeats_lt51bp_slop5;GRCh38_SimpleRepeat_quadTR_20to50_slop5;GRCh38_SimpleRepeat_imperfecthomopolgt10_slop5;GRCh38_alldifficultregions;GRCh38_notinalldifficultregions	ENSG00000256343;RIMBP2;ENSG00000256343	ENSG00000256343;ENSG00000060709;ENSG00000256343	transcript;transcript;gene_variant	ENST00000666231.1;ENST00000643940.1;ENSG00000256343	pseudogene;protein_coding;.	MODIFIER;MODIFIER;MODIFIER	downstream_gene_variant;intron_variant;intragenic_variant	RIMBP2	ENSG00000060709	transcript	ENST00000643940.1	protein_coding	MODIFIER	intron_variant	.	.	.	.	.	.	.	.
12	130758858	Sniffles2.DEL.5E7CMB	N	<DEL:-90>	DEL	DEL	-90	135.067	321.687	888	867	21	0.0236	novel	0.118	0.118	common	0.388	0.0382	0.00893	0.0152	0.0117	0.12	0.391	0.0393	0.00904	0.0155	0.0124	0.684	1	1	1	1	0.683	1	1	1	1	0.113	0.929	0.733	0.733	0.826	0.0149	0.0223	0.588	difficult	GRCh38_AllTandemRepeatsandHomopolymers_slop5;GRCh38_AllTandemRepeats_gt100bp_slop5;GRCh38_allTandemRepeats;GRCh38_AllTandemRepeats_201to10000bp_slop5;GRCh38_lowmappabilityall;GRCh38_nonunique_l100_m2_e1;GRCh38_chainSelf;GRCh38_alllowmapandsegdupregions;GRCh38_alldifficultregions	RIMBP2	ENSG00000060709	gene_variant	ENSG00000060709	.	MODIFIER	intragenic_variant	.	.	.	.	.	.	.	.	.	.	.	.	.	.	.
12	130765013	Sniffles2.DEL.5E7DMB	N	<DEL:-52>	DEL	DEL	-52	107.428	277.854	888	870	18	0.0203	novel	0.00113	0.00113	rare	0.00208	0	0.00298	0	0	0.00115	0.0021	0	0.00299	0	0	1	1	1	1	1	1	1	1	1	1	0	0.998	0	0	0.0605	7.17e-06	7.96e-05	0.0934	difficult	GRCh38_AllTandemRepeatsandHomopolymers_slop5;GRCh38_AllTandemRepeats_gt100bp_slop5;GRCh38_allTandemRepeats;GRCh38_AllTandemRepeats_201to10000bp_slop5;GRCh38_alldifficultregions	RIMBP2	ENSG00000060709	gene_variant	ENSG00000060709	.	MODIFIER	intragenic_variant	.	.	.	.	.	.	.	.	.	.	.	.	TF binding	.	.
12	130781844	Sniffles2.DEL.5E7EMB	N	<DEL:-85>	DEL	DEL	-85	66.385	165.857	888	879	9	0.0101	novel	0.426	0.426	common	0.276	0.288	0.667	0.427	0.518	0.428	0.279	0.289	0.668	0.429	0.518	0.0232	0.686	1	0.524	0.285	0.0159	0.683	1	0.521	0.356	0.436	0.789	0.75	0.75	0.71	0.387	0.386	0.785	difficult	GRCh38_gclt25orgt65_slop50;GRCh38_AllTandemRepeatsandHomopolymers_slop5;GRCh38_AllTandemRepeats_gt100bp_slop5;GRCh38_allTandemRepeats;GRCh38_SimpleRepeat_homopolymer_4to6_slop5;GRCh38_AllTandemRepeats_201to10000bp_slop5;GRCh38_alldifficultregions	ENSG00000279650-STX2	ENSG00000279650-ENSG00000111450	intergenic_region	ENSG00000279650-ENSG00000111450	.	MODIFIER	intergenic_region	.	.	.	.	.	.	.	.	.	.	.	.	.	.	.
12	130804841	Sniffles2.INS.5E89MB	N	<INS:52>	INS	INS	52	80.261	389.986	888	866	22	0.0248	known	0.00619	0.00619	low_frequency	0	0	0	0.00305	0.0292	0.00635	0	0	0	0.00318	0.0303	1	1	1	1	0.127	1	1	1	1	0.131	0.00169	0.99	0.2	0.2	0.352	0.00215	0.00948	0.247	confident	GRCh38_notinalldifficultregions	STX2	ENSG00000111450	transcript	ENST00000392373.7	protein_coding	MODIFIER	intron_variant	STX2	ENSG00000111450	transcript	ENST00000392373.7	protein_coding	MODIFIER	intron_variant	.	.	.	.	.	.	.	.
12	130807394	Sniffles2.DEL.5E93MB	N	<DEL:-52>	DEL	DEL	-52	106.255	255.03	888	871	17	0.0191	novel	0.00282	0.00282	rare	0.00208	0.00347	0	0.00305	0.00585	0.00287	0.0021	0.00352	0	0.00314	0.00602	1	1	1	1	1	1	1	1	1	1	0.000563	0.993	0	0	0.233	0.000673	0.00163	0.362	difficult	GRCh38_gclt25orgt65_slop50;GRCh38_AllTandemRepeatsandHomopolymers_slop5;GRCh38_AllTandemRepeats_gt100bp_slop5;GRCh38_allTandemRepeats;GRCh38_SimpleRepeat_homopolymer_4to6_slop5;GRCh38_AllTandemRepeats_201to10000bp_slop5;GRCh38_lowmappabilityall;GRCh38_nonunique_l100_m2_e1;GRCh38_alllowmapandsegdupregions;GRCh38_alldifficultregions	ENSG00000256250;ENSG00000256299;STX2	ENSG00000256250;ENSG00000256299;ENSG00000111450	transcript;transcript;transcript	ENST00000546264.1;ENST00000542821.1;ENST00000392373.7	pseudogene;pseudogene;protein_coding	MODIFIER;MODIFIER;MODIFIER	upstream_gene_variant;downstream_gene_variant;intron_variant	STX2	ENSG00000111450	transcript	ENST00000392373.7	protein_coding	MODIFIER	intron_variant	.	.	.	.	.	.	.	.
12	130807635	Sniffles2.INS.5E8AMB	N	<INS:50>	INS	INS	50	84.068	421.753	888	864	24	0.027	novel	0.00225	0.00225	rare	0.00208	0	0.00298	0	0.00585	0.00231	0.00212	0	0.00301	0	0.0061	1	1	1	1	1	1	1	1	1	1	0.000563	0.994	0	0	0.314	0.00276	0.00289	0.555	difficult	GRCh38_gclt25orgt65_slop50;GRCh38_alldifficultregions	ENSG00000256250;ENSG00000256299;STX2	ENSG00000256250;ENSG00000256299;ENSG00000111450	transcript;transcript;transcript	ENST00000546264.1;ENST00000542821.1;ENST00000392373.7	pseudogene;pseudogene;protein_coding	MODIFIER;MODIFIER;MODIFIER	upstream_gene_variant;downstream_gene_variant;intron_variant	STX2	ENSG00000111450	transcript	ENST00000392373.7	protein_coding	MODIFIER	intron_variant	.	.	.	.	.	.	.	.
12	130843380	Sniffles2.DEL.5E95MB	N	<DEL:-53>	DEL	DEL	-53	28.631	243.012	888	887	1	0.00113	novel	0.963	0.037	low_frequency	0.932	0.955	0.991	0.963	0.988	0.963	0.931	0.955	0.991	0.963	0.988	1	1	1	1	1	1	1	1	1	1	0.975	0.922	0.923	0.297	0.6	0.966	0.958	0.636	difficult	GRCh38_gclt25orgt65_slop50;GRCh38_AllTandemRepeats_51to200bp_slop5;GRCh38_AllTandemRepeatsandHomopolymers_slop5;GRCh38_SimpleRepeat_diTR_11to50_slop5;GRCh38_AllTandemRepeats_gt100bp_slop5;GRCh38_allTandemRepeats;GRCh38_allOtherDifficultregions;GRCh38_gnomAD_InbreedingCoeff_slop1bp_merge1000bp;GRCh38_chainSelf;GRCh38_alldifficultregions	STX2;STX2-RNU6-1077P	ENSG00000111450;ENSG00000111450-ENSG00000222438	transcript;intergenic_region	ENST00000392373.7;ENSG00000111450-ENSG00000222438	protein_coding;.	MODIFIER;MODIFIER	upstream_gene_variant;intergenic_region	.	.	.	.	.	.	.	.	.	.	.	.	.	.	.
12	130850744	Sniffles2.DEL.5E96MB	N	<DEL:-89>	DEL	DEL	-89	43.844	220.733	888	866	22	0.0248	novel	0.0546	0.0546	common	0.0664	0.0764	0.00298	0.107	0.0205	0.0554	0.0684	0.0775	0.00309	0.107	0.0183	0.275	0.58	1	0.698	1	0.288	0.586	1	0.698	1	0.0546	0.991	0.957	0.957	0.968	0.0907	0.0907	0.988	difficult	GRCh38_AllTandemRepeatsandHomopolymers_slop5;GRCh38_SimpleRepeat_diTR_11to50_slop5;GRCh38_AllTandemRepeats_gt100bp_slop5;GRCh38_allTandemRepeats;GRCh38_AllTandemRepeats_201to10000bp_slop5;GRCh38_alldifficultregions	STX2-RNU6-1077P	ENSG00000111450-ENSG00000222438	intergenic_region	ENSG00000111450-ENSG00000222438	.	MODIFIER	intergenic_region	.	.	.	.	.	.	.	.	.	.	.	.	Enhancer	.	.
12	130882301	Sniffles2.DEL.5E97MB	N	<DEL:-149>	DEL	DEL	-149	192.817	159.904	888	881	7	0.00788	novel	0.416	0.416	common	0.425	0.41	0.467	0.442	0.333	0.418	0.425	0.41	0.467	0.448	0.337	0.000386	0.172	0.00874	0.154	0.0244	0.000214	0.172	0.0127	0.112	0.016	0.409	0.76	0.703	0.703	0.761	0.413	0.421	0.822	difficult	GRCh38_AllTandemRepeatsandHomopolymers_slop5;GRCh38_AllTandemRepeats_gt100bp_slop5;GRCh38_allTandemRepeats;GRCh38_AllTandemRepeats_201to10000bp_slop5;GRCh38_lowmappabilityall;GRCh38_nonunique_l100_m2_e1;GRCh38_nonunique_l250_m0_e0;GRCh38_alllowmapandsegdupregions;GRCh38_alldifficultregions	RAN;RAN-Y_RNA	ENSG00000132341;ENSG00000132341-ENSG00000206850	transcript;intergenic_region	ENST00000448750.7;ENSG00000132341-ENSG00000206850	protein_coding;.	MODIFIER;MODIFIER	downstream_gene_variant;intergenic_region	.	.	.	.	.	.	.	.	.	.	.	.	.	.	.
12	130882658	Sniffles2.INS.5E92MB	N	<INS:72>	INS	INS	72	94.605	436.519	888	860	28	0.0315	novel	0.00225	0.00225	rare	0.00208	0.00347	0	0.0061	0	0.00233	0.00218	0.00352	0	0.00625	0	1	1	1	1	1	1	1	1	1	1	0	0.995	0	0	0.15	0.000301	0.00134	0.231	difficult	GRCh38_AllTandemRepeatsandHomopolymers_slop5;GRCh38_AllTandemRepeats_gt100bp_slop5;GRCh38_allTandemRepeats;GRCh38_AllTandemRepeats_201to10000bp_slop5;GRCh38_alldifficultregions	RAN;RAN-Y_RNA	ENSG00000132341;ENSG00000132341-ENSG00000206850	transcript;intergenic_region	ENST00000448750.7;ENSG00000132341-ENSG00000206850	protein_coding;.	MODIFIER;MODIFIER	downstream_gene_variant;intergenic_region	.	.	.	.	.	.	.	.	.	.	.	.	.	.	.
12	130887703	Sniffles2.INS.5E91MB	N	<INS:55>	INS	INS	55	59.452	326.492	888	875	13	0.0146	novel	0.0231	0.0231	low_frequency	0.0394	0.00694	0.0238	0.0183	0.0175	0.0229	0.0383	0.00699	0.0241	0.0184	0.0179	1	1	0.0817	1	0.0436	1	1	0.0827	1	0.0444	0.0113	0.938	0.0513	0.0513	0.377	0.011	0.0169	0.558	difficult	GRCh38_AllTandemRepeatsandHomopolymers_slop5;GRCh38_AllTandemRepeats_gt100bp_slop5;GRCh38_allTandemRepeats;GRCh38_AllTandemRepeats_201to10000bp_slop5;GRCh38_lowmappabilityall;GRCh38_nonunique_l100_m2_e1;GRCh38_alllowmapandsegdupregions;GRCh38_alldifficultregions	RAN-Y_RNA	ENSG00000132341-ENSG00000206850	intergenic_region	ENSG00000132341-ENSG00000206850	.	MODIFIER	intergenic_region	.	.	.	.	.	.	.	.	.	.	.	.	.	.	.
12	130904920	Sniffles2.DEL.5EA9MB	N	<DEL:-59>	DEL	DEL	-59	75.813	249.78	888	864	24	0.027	novel	0.0479	0.0479	low_frequency	0.0996	0.0208	0.0327	0.0335	0.0263	0.0486	0.0983	0.0211	0.0337	0.0346	0.028	0.0681	1	1	1	1	0.0596	1	1	1	1	0.031	0.927	0.412	0.412	0.58	0.0342	0.0387	0.784	difficult	GRCh38_gclt25orgt65_slop50;GRCh38_AllTandemRepeatsandHomopolymers_slop5;GRCh38_AllTandemRepeats_gt100bp_slop5;GRCh38_allTandemRepeats;GRCh38_AllTandemRepeats_201to10000bp_slop5;GRCh38_lowmappabilityall;GRCh38_nonunique_l100_m2_e1;GRCh38_alllowmapandsegdupregions;GRCh38_alldifficultregions	Y_RNA;RAN-Y_RNA	ENSG00000206850;ENSG00000132341-ENSG00000206850	transcript;intergenic_region	ENST00000384123.1;ENSG00000132341-ENSG00000206850	misc_RNA;.	MODIFIER;MODIFIER	upstream_gene_variant;intergenic_region	.	.	.	.	.	.	.	.	.	.	.	.	.	.	.
12	130920019	Sniffles2.INS.5EA2MB	N	<INS:53>	INS	INS	53	57.039	226.727	888	864	24	0.027	known	0.0411	0.0411	low_frequency	0.147	0.00694	0	0	0	0.0422	0.15	0.00709	0	0	0	0.315	1	1	1	1	0.441	1	1	1	1	0.0265	0.955	0.5	0.5	0.604	0.00295	0.00763	0.369	confident	GRCh38_SimpleRepeat_homopolymer_4to6_slop5;GRCh38_notinalldifficultregions	Y_RNA-ADGRD1	ENSG00000206850-ENSG00000111452	intergenic_region	ENSG00000206850-ENSG00000111452	.	MODIFIER	intergenic_region	.	.	.	.	.	.	.	.	.	.	.	.	Enhancer	.	.
12	130980110	Sniffles2.INS.5EA6MB	N	<INS:60>	INS	INS	60	124.067	311.653	888	858	30	0.0338	novel	0.00394	0.00394	rare	0.00415	0.0104	0	0.0061	0	0.00408	0.00429	0.0106	0	0.00629	0	1	1	1	1	1	1	1	1	1	1	0.00282	0.995	0.571	0.571	0.817	0.0103	0.00935	0.896	difficult	GRCh38_gclt25orgt65_slop50;GRCh38_AllHomopolymers_gt6bp_imperfectgt10bp_slop5;GRCh38_AllTandemRepeatsandHomopolymers_slop5;GRCh38_SimpleRepeat_homopolymer_gt11_slop5;GRCh38_SimpleRepeat_imperfecthomopolgt10_slop5;GRCh38_lowmappabilityall;GRCh38_nonunique_l100_m2_e1;GRCh38_alllowmapandsegdupregions;GRCh38_alldifficultregions	ENSG00000256204;ENSG00000280200;ENSG00000279581;ADGRD1	ENSG00000256204;ENSG00000280200;ENSG00000279581;ENSG00000111452	transcript;transcript;transcript;transcript	ENST00000537998.1;ENST00000624129.1;ENST00000625114.1;ENST00000535015.5	pseudogene;TEC;TEC;protein_coding	MODIFIER;MODIFIER;MODIFIER;MODIFIER	downstream_gene_variant;downstream_gene_variant;downstream_gene_variant;intron_variant	ADGRD1	ENSG00000111452	transcript	ENST00000535015.5	protein_coding	MODIFIER	intron_variant	.	.	.	.	.	.	.	.
12	130996436	Sniffles2.DEL.5EAEMB	N	<DEL:-156>	DEL	DEL	-156	103.936	181.952	888	873	15	0.0169	novel	0.276	0.276	common	0.286	0.267	0.232	0.375	0.216	0.281	0.295	0.269	0.235	0.377	0.222	0.876	0.00965	0.516	0.0295	0.499	0.754	0.0096	0.516	0.02	0.499	0.271	0.846	0.749	0.749	0.807	0.403	0.391	0.898	difficult	GRCh38_gclt25orgt65_slop50;GRCh38_AllTandemRepeatsandHomopolymers_slop5;GRCh38_AllTandemRepeats_gt100bp_slop5;GRCh38_allTandemRepeats;GRCh38_SimpleRepeat_homopolymer_4to6_slop5;GRCh38_AllTandemRepeats_201to10000bp_slop5;GRCh38_lowmappabilityall;GRCh38_nonunique_l100_m2_e1;GRCh38_alllowmapandsegdupregions;GRCh38_alldifficultregions	ADGRD1-AS1;ADGRD1	ENSG00000256151;ENSG00000111452	transcript;transcript	ENST00000542980.1;ENST00000535015.5	pseudogene;protein_coding	MODIFIER;MODIFIER	upstream_gene_variant;intron_variant	ADGRD1	ENSG00000111452	transcript	ENST00000535015.5	protein_coding	MODIFIER	intron_variant	.	.	.	.	.	.	.	.
12	130998040	Sniffles2.INS.5EB5MB	N	<INS:51>	INS	INS	51	110.648	560.966	888	861	27	0.0304	novel	0.00169	0.00169	rare	0.00208	0.00347	0	0	0.00292	0.00174	0.00218	0.00352	0	0	0.00303	1	1	1	1	1	1	1	1	1	1	0	0.997	0	0	0.206	2.97e-05	8.3e-05	0.271	difficult	GRCh38_AllHomopolymers_gt6bp_imperfectgt10bp_slop5;GRCh38_AllTandemRepeatsandHomopolymers_slop5;GRCh38_SimpleRepeat_homopolymer_7to11_slop5;GRCh38_lowmappabilityall;GRCh38_nonunique_l100_m2_e1;GRCh38_alllowmapandsegdupregions;GRCh38_alldifficultregions	ADGRD1-AS1;ADGRD1	ENSG00000256151;ENSG00000111452	transcript;transcript	ENST00000542980.1;ENST00000535015.5	pseudogene;protein_coding	MODIFIER;MODIFIER	upstream_gene_variant;intron_variant	ADGRD1	ENSG00000111452	transcript	ENST00000535015.5	protein_coding	MODIFIER	intron_variant	.	.	.	.	.	.	.	.
12	131005659	Sniffles2.INS.5EB6MB	N	<INS:96>	INS	INS	96	28.798	87.921	888	877	11	0.0124	known	0.356	0.356	common	0.598	0.285	0.196	0.351	0.237	0.36	0.6	0.289	0.198	0.357	0.241	0.424	0.0674	0.807	1	0.143	0.5	0.0653	0.808	1	0.204	0.353	0.895	0.855	0.855	0.875	0.359	0.359	0.918	difficult	GRCh38_AllTandemRepeats_51to200bp_slop5;GRCh38_AllTandemRepeatsandHomopolymers_slop5;GRCh38_AllTandemRepeats_gt100bp_slop5;GRCh38_allTandemRepeats;GRCh38_alldifficultregions	ADGRD1	ENSG00000111452	transcript	ENST00000535015.5	protein_coding	MODIFIER	intron_variant	ADGRD1	ENSG00000111452	transcript	ENST00000535015.5	protein_coding	MODIFIER	intron_variant	.	.	.	.	.	.	.	.
12	131011113	Sniffles2.INS.5EB8MB	N	<INS:54>	INS	INS	54	134.321	433.744	888	861	27	0.0304	novel	0.00338	0.00338	rare	0.0104	0	0.00298	0	0	0.00348	0.011	0	0.00299	0	0	1	1	1	1	1	1	1	1	1	1	0.000563	0.992	0	0	0.265	0.00021	0.000746	0.262	difficult	GRCh38_gclt25orgt65_slop50;GRCh38_AllTandemRepeats_51to200bp_slop5;GRCh38_AllTandemRepeatsandHomopolymers_slop5;GRCh38_AllTandemRepeats_gt100bp_slop5;GRCh38_allTandemRepeats;GRCh38_SimpleRepeat_homopolymer_4to6_slop5;GRCh38_alldifficultregions	ADGRD1	ENSG00000111452	transcript	ENST00000535015.5	protein_coding	MODIFIER	intron_variant	ADGRD1	ENSG00000111452	transcript	ENST00000535015.5	protein_coding	MODIFIER	intron_variant	.	.	.	.	.	Enhancer	.	.
12	131017300	Sniffles2.DEL.5EC6MB	N	<DEL:-51>	DEL	DEL	-51	55.607	338.148	888	866	22	0.0248	novel	0.00113	0.00113	rare	0	0	0	0	0.00585	0.00116	0	0	0	0	0.00606	1	1	1	1	1	1	1	1	1	1	0.00113	0.995	0	0	0.477	0.000249	0.00123	0.267	difficult	GRCh38_AllTandemRepeatsandHomopolymers_slop5;GRCh38_AllTandemRepeats_gt100bp_slop5;GRCh38_allTandemRepeats;GRCh38_AllTandemRepeats_201to10000bp_slop5;GRCh38_lowmappabilityall;GRCh38_nonunique_l100_m2_e1;GRCh38_alllowmapandsegdupregions;GRCh38_alldifficultregions	ADGRD1	ENSG00000111452	transcript	ENST00000535015.5	protein_coding	MODIFIER	intron_variant	ADGRD1	ENSG00000111452	transcript	ENST00000535015.5	protein_coding	MODIFIER	intron_variant	.	.	.	.	.	.	.	.
12	131019963	Sniffles2.DEL.5EC7MB	N	<DEL:-83>	DEL	DEL	-83	52.841	261.489	888	881	7	0.00788	novel	0.556	0.444	common	0.452	0.417	0.765	0.649	0.523	0.56	0.458	0.422	0.77	0.649	0.526	0.0908	0.173	0.672	0.00328	0.0317	0.118	0.229	0.516	0.00328	0.0327	0.559	0.907	0.912	0.908	0.905	0.616	0.614	0.951	difficult	GRCh38_gclt25orgt65_slop50;GRCh38_AllTandemRepeatsandHomopolymers_slop5;GRCh38_AllTandemRepeats_gt100bp_slop5;GRCh38_allTandemRepeats;GRCh38_SimpleRepeat_homopolymer_4to6_slop5;GRCh38_AllTandemRepeats_201to10000bp_slop5;GRCh38_lowmappabilityall;GRCh38_nonunique_l100_m2_e1;GRCh38_alllowmapandsegdupregions;GRCh38_alldifficultregions	ENSG00000279128;ADGRD1	ENSG00000279128;ENSG00000111452	transcript;transcript	ENST00000624013.1;ENST00000535015.5	TEC;protein_coding	MODIFIER;MODIFIER	downstream_gene_variant;intron_variant	ADGRD1	ENSG00000111452	transcript	ENST00000535015.5	protein_coding	MODIFIER	intron_variant	.	.	.	.	.	.	.	.
12	131029858	Sniffles2.INS.5EBBMB	N	<INS:90>	INS	INS	90	64.517	156.425	888	886	2	0.00225	novel	0.871	0.129	common	0.652	0.941	0.964	0.957	0.947	0.872	0.653	0.941	0.964	0.957	0.947	0.000199	0.394	1	1	1	0.00032	0.394	1	1	1	0.883	0.878	0.884	0.632	0.733	0.975	0.96	0.607	difficult	GRCh38_AllTandemRepeatsandHomopolymers_slop5;GRCh38_AllTandemRepeats_gt100bp_slop5;GRCh38_allTandemRepeats;GRCh38_AllTandemRepeats_201to10000bp_slop5;GRCh38_alldifficultregions	ENSG00000279993;ADGRD1;ENSG00000256810	ENSG00000279993;ENSG00000111452;ENSG00000256810	transcript;transcript;transcript	ENST00000623434.1;ENST00000535015.5;ENST00000535370.2	TEC;protein_coding;pseudogene	MODIFIER;MODIFIER;MODIFIER	upstream_gene_variant;intron_variant;non_coding_transcript_exon_variant	ADGRD1	ENSG00000111452	transcript	ENST00000535015.5	protein_coding	MODIFIER	intron_variant	.	.	.	.	.	.	.	.
