## Supplementary Tables 1-2,5,12-21,23-25 for "Imputation of structural variants using a multi-ancestry long-read sequencing panel enables identification of disease associations" (part 56 of 96)

### Sheet: Supp. Table 5 SVAnnotations (continued)
# Master table of all 107,445 SVs in the reference panel including genomic coordinates, SV length, panel information, leave-one-out and UKB imputation metrics, GIAB region and SNPeff annotation, overlap with GWAS catalog variants and Ensembl regulatory features
12	131036462	Sniffles2.INS.5EBDMB	N	<INS:103>	INS	INS	103	41.513	281.672	888	871	17	0.0191	novel	0.109	0.109	common	0.212	0.108	0	0.149	0.0322	0.11	0.213	0.108	0	0.153	0.0335	0.0522	0.666	1	0.0573	1	0.0512	0.668	1	0.0613	1	0.0985	0.918	0.696	0.696	0.774	0.163	0.167	0.938	difficult	GRCh38_AllTandemRepeatsandHomopolymers_slop5;GRCh38_AllTandemRepeats_gt100bp_slop5;GRCh38_allTandemRepeats;GRCh38_AllTandemRepeats_201to10000bp_slop5;GRCh38_alldifficultregions	ENSG00000256810;ADGRD1	ENSG00000256810;ENSG00000111452	transcript;transcript	ENST00000535370.2;ENST00000535015.5	pseudogene;protein_coding	MODIFIER;MODIFIER	upstream_gene_variant;intron_variant	ADGRD1	ENSG00000111452	transcript	ENST00000535015.5	protein_coding	MODIFIER	intron_variant	.	.	.	.	.	.	.	.
12	131037556	Sniffles2.DEL.5ECDMB	N	<DEL:-112>	DEL	DEL	-112	75.922	196.255	888	882	6	0.00676	novel	0.466	0.466	common	0.614	0.472	0.208	0.515	0.456	0.467	0.615	0.472	0.211	0.515	0.456	0.342	0.616	0.646	0.348	0.0053	0.344	0.616	0.644	0.349	0.00534	0.493	0.713	0.685	0.685	0.691	0.534	0.501	0.727	difficult	GRCh38_AllTandemRepeatsandHomopolymers_slop5;GRCh38_AllTandemRepeats_gt100bp_slop5;GRCh38_allTandemRepeats;GRCh38_SimpleRepeat_homopolymer_4to6_slop5;GRCh38_AllTandemRepeats_201to10000bp_slop5;GRCh38_lowmappabilityall;GRCh38_nonunique_l100_m2_e1;GRCh38_alllowmapandsegdupregions;GRCh38_alldifficultregions	ENSG00000256810;ADGRD1	ENSG00000256810;ENSG00000111452	transcript;transcript	ENST00000535370.2;ENST00000535015.5	pseudogene;protein_coding	MODIFIER;MODIFIER	upstream_gene_variant;intron_variant	ADGRD1	ENSG00000111452	transcript	ENST00000535015.5	protein_coding	MODIFIER	intron_variant	.	.	.	.	.	.	.	.
12	131046326	Sniffles2.INS.5EC0MB	N	<INS:186>	INS	INS	186	160.88	246.35	888	885	3	0.00338	novel	0.704	0.296	common	0.508	0.746	0.827	0.747	0.784	0.706	0.515	0.745	0.827	0.747	0.784	0.441	0.0265	0.0049	0.0003	0.111	0.302	0.0263	0.0049	0.0003	0.111	0.756	0.645	0.652	0.474	0.544	0.784	0.75	0.639	difficult	GRCh38_AllTandemRepeatsandHomopolymers_slop5;GRCh38_AllTandemRepeats_gt100bp_slop5;GRCh38_allTandemRepeats;GRCh38_AllTandemRepeats_201to10000bp_slop5;GRCh38_alldifficultregions	ADGRD1	ENSG00000111452	transcript	ENST00000535015.5	protein_coding	MODIFIER	intron_variant	ADGRD1	ENSG00000111452	transcript	ENST00000535015.5	protein_coding	MODIFIER	intron_variant	.	.	.	.	.	.	.	.
12	131046500	Sniffles2.DEL.5ECFMB	N	<DEL:-56>	DEL	DEL	-56	95.929	340.134	888	873	15	0.0169	novel	0.0208	0.0208	low_frequency	0.056	0.0139	0.00298	0.0061	0.00877	0.0212	0.057	0.014	0.00303	0.00614	0.00909	0.538	1	1	1	1	0.544	1	1	1	1	0.0152	0.965	0.444	0.444	0.519	0.00142	0.00317	0.376	difficult	GRCh38_gclt25orgt65_slop50;GRCh38_AllTandemRepeatsandHomopolymers_slop5;GRCh38_AllTandemRepeats_gt100bp_slop5;GRCh38_allTandemRepeats;GRCh38_SimpleRepeat_homopolymer_4to6_slop5;GRCh38_AllTandemRepeats_201to10000bp_slop5;GRCh38_lowmappabilityall;GRCh38_nonunique_l100_m2_e1;GRCh38_alllowmapandsegdupregions;GRCh38_alldifficultregions	ADGRD1	ENSG00000111452	transcript	ENST00000535015.5	protein_coding	MODIFIER	intron_variant	ADGRD1	ENSG00000111452	transcript	ENST00000535015.5	protein_coding	MODIFIER	intron_variant	.	.	.	.	.	.	.	.
12	131067710	Sniffles2.DEL.5ED2MB	N	<DEL:-118>	DEL	DEL	-118	50.404	202.18	888	881	7	0.00788	novel	0.438	0.438	common	0.386	0.41	0.321	0.552	0.541	0.442	0.388	0.413	0.329	0.552	0.544	1	0.0244	0.111	0.875	0.644	1	0.0247	0.156	0.875	0.538	0.448	0.838	0.823	0.823	0.833	0.574	0.563	0.906	difficult	GRCh38_AllTandemRepeatsandHomopolymers_slop5;GRCh38_AllTandemRepeats_gt100bp_slop5;GRCh38_allTandemRepeats;GRCh38_SimpleRepeat_homopolymer_4to6_slop5;GRCh38_AllTandemRepeats_201to10000bp_slop5;GRCh38_lowmappabilityall;GRCh38_nonunique_l100_m2_e1;GRCh38_alllowmapandsegdupregions;GRCh38_alldifficultregions	ADGRD1	ENSG00000111452	transcript	ENST00000535015.5	protein_coding	MODIFIER	intron_variant	ADGRD1	ENSG00000111452	transcript	ENST00000535015.5	protein_coding	MODIFIER	intron_variant	.	.	.	.	.	.	.	.
12	131067910	Sniffles2.INS.5EC2MB	N	<INS:58>	INS	INS	58	72.268	193.902	888	869	19	0.0214	novel	0.0298	0.0298	low_frequency	0.0996	0.00347	0	0	0.0117	0.0305	0.1	0.00357	0	0	0.0121	0.0681	1	1	1	1	0.0702	1	1	1	1	0.0276	0.968	0.646	0.646	0.72	0.00189	0.00303	0.533	difficult	GRCh38_AllTandemRepeatsandHomopolymers_slop5;GRCh38_AllTandemRepeats_gt100bp_slop5;GRCh38_allTandemRepeats;GRCh38_AllTandemRepeats_201to10000bp_slop5;GRCh38_lowmappabilityall;GRCh38_nonunique_l100_m2_e1;GRCh38_alllowmapandsegdupregions;GRCh38_alldifficultregions	ADGRD1	ENSG00000111452	transcript	ENST00000535015.5	protein_coding	MODIFIER	intron_variant	ADGRD1	ENSG00000111452	transcript	ENST00000535015.5	protein_coding	MODIFIER	intron_variant	.	.	.	.	.	.	.	.
12	131071062	Sniffles2.DEL.5ED3MB	N	<DEL:-79>	DEL	DEL	-79	49.69	200.689	888	879	9	0.0101	novel	0.356	0.356	common	0.056	0.472	0.673	0.363	0.363	0.36	0.057	0.479	0.673	0.367	0.365	0.538	0.00795	0.163	0.403	0.41	0.544	0.0122	0.163	0.499	0.413	0.356	0.936	0.922	0.922	0.929	0.328	0.33	0.944	difficult	GRCh38_AllTandemRepeatsandHomopolymers_slop5;GRCh38_AllTandemRepeats_gt100bp_slop5;GRCh38_allTandemRepeats;GRCh38_SimpleRepeat_homopolymer_4to6_slop5;GRCh38_AllTandemRepeats_201to10000bp_slop5;GRCh38_lowmappabilityall;GRCh38_nonunique_l100_m2_e1;GRCh38_alllowmapandsegdupregions;GRCh38_alldifficultregions	ADGRD1	ENSG00000111452	transcript	ENST00000535015.5	protein_coding	MODIFIER	intron_variant	ADGRD1	ENSG00000111452	transcript	ENST00000535015.5	protein_coding	MODIFIER	intron_variant	.	.	.	.	.	.	.	.
12	131073558	Sniffles2.INV.5ED7MB	N	<INV:122>	INV	OTHER	122	124.782	285.278	888	855	33	0.0372	novel	0.00113	0.00113	rare	0	0.00347	0.00298	0	0	0.00117	0	0.00357	0.00307	0	0	1	1	1	1	1	1	1	1	1	1	0	0.998	0	0	0.0662	2.05e-06	7.76e-05	0.0805	confident	GRCh38_SimpleRepeat_homopolymer_4to6_slop5;GRCh38_notinalldifficultregions	ADGRD1	ENSG00000111452	transcript	ENST00000535015.5	protein_coding	MODIFIER	intron_variant	ADGRD1	ENSG00000111452	transcript	ENST00000535015.5	protein_coding	MODIFIER	intron_variant	.	.	.	.	.	.	.	.
12	131096003	Sniffles2.DEL.5ED5MB	N	<DEL:-51>	DEL	DEL	-51	38.763	140.436	888	876	12	0.0135	novel	0.356	0.356	common	0.0996	0.458	0.735	0.244	0.366	0.361	0.103	0.462	0.735	0.247	0.368	0.484	0.0286	0.427	0.0328	0.51	0.482	0.0291	0.427	0.0344	0.511	0.343	0.926	0.892	0.892	0.896	0.217	0.22	0.93	difficult	GRCh38_gclt25orgt65_slop50;GRCh38_AllTandemRepeats_51to200bp_slop5;GRCh38_AllTandemRepeatsandHomopolymers_slop5;GRCh38_allTandemRepeats;GRCh38_alldifficultregions	ADGRD1	ENSG00000111452	transcript	ENST00000535015.5	protein_coding	MODIFIER	intron_variant	ADGRD1	ENSG00000111452	transcript	ENST00000535015.5	protein_coding	MODIFIER	intron_variant	.	.	.	.	.	.	.	.
12	131098145	Sniffles2.INS.5EE2MB	N	<INS:77>	INS	INS	77	60.642	71.055	888	880	8	0.00901	novel	0.592	0.408	common	0.373	0.653	0.771	0.601	0.667	0.598	0.381	0.657	0.771	0.608	0.667	0.408	0.0658	1.45e-05	2.01e-05	7.54e-07	0.271	0.0412	1.45e-05	6.09e-06	7.54e-07	0.635	0.713	0.703	0.67	0.707	0.651	0.631	0.806	difficult	GRCh38_gclt25orgt65_slop50;GRCh38_AllTandemRepeats_51to200bp_slop5;GRCh38_AllTandemRepeatsandHomopolymers_slop5;GRCh38_allTandemRepeats;GRCh38_alldifficultregions	ADGRD1	ENSG00000111452	transcript	ENST00000535015.5	protein_coding	MODIFIER	intron_variant	ADGRD1	ENSG00000111452	transcript	ENST00000535015.5	protein_coding	MODIFIER	intron_variant	.	.	.	.	.	.	.	.
12	131107318	Sniffles2.INS.5EE3MB	N	<INS:51>	INS	INS	51	18.232	106.229	888	880	8	0.00901	novel	0.496	0.496	common	0.542	0.514	0.202	0.677	0.532	0.5	0.544	0.521	0.206	0.677	0.532	0.0192	0.0201	0.813	0.0194	0.284	0.0193	0.0299	0.812	0.0194	0.284	0.494	0.908	0.906	0.906	0.885	0.702	0.7	0.914	difficult	GRCh38_AllTandemRepeatsandHomopolymers_slop5;GRCh38_AllTandemRepeats_gt100bp_slop5;GRCh38_allTandemRepeats;GRCh38_AllTandemRepeats_201to10000bp_slop5;GRCh38_alldifficultregions	ADGRD1	ENSG00000111452	transcript	ENST00000535015.5	protein_coding	MODIFIER	intron_variant	ADGRD1	ENSG00000111452	transcript	ENST00000535015.5	protein_coding	MODIFIER	intron_variant	.	.	.	.	.	.	.	.
12	131128983	Sniffles2.DEL.5EECMB	N	<DEL:-90>	DEL	DEL	-90	69.105	257.045	888	874	14	0.0158	novel	0.209	0.209	common	0.322	0.188	0.0952	0.265	0.126	0.212	0.33	0.189	0.097	0.267	0.128	0.658	0.278	0.646	0.228	0.48	0.555	0.281	0.65	0.228	0.317	0.197	0.886	0.764	0.764	0.821	0.264	0.263	0.889	difficult	GRCh38_gclt25orgt65_slop50;GRCh38_AllTandemRepeatsandHomopolymers_slop5;GRCh38_AllTandemRepeats_gt100bp_slop5;GRCh38_allTandemRepeats;GRCh38_SimpleRepeat_homopolymer_4to6_slop5;GRCh38_AllTandemRepeats_201to10000bp_slop5;GRCh38_lowmappabilityall;GRCh38_nonunique_l100_m2_e1;GRCh38_alllowmapandsegdupregions;GRCh38_alldifficultregions	ADGRD1	ENSG00000111452	transcript	ENST00000535015.5	protein_coding	MODIFIER	intron_variant	ADGRD1	ENSG00000111452	transcript	ENST00000535015.5	protein_coding	MODIFIER	intron_variant	.	.	.	.	.	Enhancer	.	.
12	131129444	Sniffles2.INS.5EE5MB	N	<INS:126>	INS	INS	126	70.472	196.961	888	875	13	0.0146	novel	0.14	0.14	common	0.297	0.0764	0.0446	0.11	0.0936	0.141	0.296	0.0775	0.0454	0.11	0.0958	1	0.186	0.279	0.696	1	1	0.19	0.283	0.696	1	0.139	0.908	0.761	0.761	0.812	0.0775	0.0747	0.84	difficult	GRCh38_gclt25orgt65_slop50;GRCh38_AllTandemRepeatsandHomopolymers_slop5;GRCh38_AllTandemRepeats_gt100bp_slop5;GRCh38_allTandemRepeats;GRCh38_AllTandemRepeats_201to10000bp_slop5;GRCh38_alldifficultregions	ADGRD1	ENSG00000111452	transcript	ENST00000535015.5	protein_coding	MODIFIER	intron_variant	ADGRD1	ENSG00000111452	transcript	ENST00000535015.5	protein_coding	MODIFIER	intron_variant	.	.	.	.	.	Enhancer	.	.
12	131180187	Sniffles2.DEL.5EF0MB	N	<DEL:-9281>	DEL	DEL	-9281	0.577	0.577	888	865	23	0.0259	known	0.00169	0.00169	rare	0	0	0.00893	0	0	0.00173	0	0	0.0092	0	0	1	1	1	1	1	1	1	1	1	1	0	0.997	0	0	0.166	3.69e-05	0.000269	0.172	confident	GRCh38_AllHomopolymers_gt6bp_imperfectgt10bp_slop5;GRCh38_AllTandemRepeatsandHomopolymers_slop5;GRCh38_SimpleRepeat_diTR_11to50_slop5;GRCh38_allTandemRepeats;GRCh38_SimpleRepeat_homopolymer_7to11_slop5;GRCh38_SimpleRepeat_homopolymer_4to6_slop5;GRCh38_AllTandemRepeats_lt51bp_slop5;GRCh38_SimpleRepeat_imperfecthomopolgt10_slop5;GRCh38_alldifficultregions;GRCh38_notinalldifficultregions	LINC01257	ENSG00000204603	transcript	ENST00000376678.6	pseudogene	MODIFIER	intron_variant	.	.	.	.	.	.	.	.	.	.	.	.	Open chromatin	.	.
12	131235269	Sniffles2.DEL.5F0DMB	N	<DEL:-73>	DEL	DEL	-73	62.342	314.35	888	870	18	0.0203	novel	0.124	0.124	common	0.0871	0.198	0.0476	0.201	0.114	0.126	0.089	0.204	0.0488	0.202	0.114	0.401	0.00248	1	0.81	1	0.406	0.00277	1	0.811	1	0.122	0.973	0.918	0.918	0.923	0.197	0.199	0.954	difficult	GRCh38_gclt25orgt65_slop50;GRCh38_AllTandemRepeats_51to200bp_slop5;GRCh38_AllTandemRepeatsandHomopolymers_slop5;GRCh38_AllTandemRepeats_gt100bp_slop5;GRCh38_allTandemRepeats;GRCh38_SimpleRepeat_homopolymer_4to6_slop5;GRCh38_lowmappabilityall;GRCh38_nonunique_l100_m2_e1;GRCh38_segdups;GRCh38_alllowmapandsegdupregions;GRCh38_alldifficultregions	ENSG00000280217;LINC01257-ENSG00000280217	ENSG00000280217;ENSG00000204603-ENSG00000280217	transcript;intergenic_region	ENST00000623628.1;ENSG00000204603-ENSG00000280217	TEC;.	MODIFIER;MODIFIER	upstream_gene_variant;intergenic_region	.	.	.	.	.	.	.	.	.	.	.	.	Enhancer	.	.
12	131245693	Sniffles2.DEL.5F0EMB	N	<DEL:-98602>	DEL	DEL	-98602	1.927	0.707	888	861	27	0.0304	not_compared	0.00676	0.00676	low_frequency	0	0.0174	0	0.0183	0.00292	0.00697	0	0.018	0	0.019	0.00299	1	0.000183	1	4.37e-07	1	1	0.000197	1	4.89e-07	1	0.0045	0.991	0.143	0.143	0.562	0.00569	0.00905	0.504	confident	GRCh38_gclt25orgt65_slop50;GRCh38_AllHomopolymers_gt6bp_imperfectgt10bp_slop5;GRCh38_AllTandemRepeats_51to200bp_slop5;GRCh38_AllTandemRepeatsandHomopolymers_slop5;GRCh38_SimpleRepeat_homopolymer_gt11_slop5;GRCh38_SimpleRepeat_triTR_15to50_slop5;GRCh38_SimpleRepeat_homopolymer_gt20_slop5;GRCh38_SimpleRepeat_diTR_11to50_slop5;GRCh38_AllTandemRepeats_gt100bp_slop5;GRCh38_allTandemRepeats;GRCh38_SimpleRepeat_homopolymer_7to11_slop5;GRCh38_SimpleRepeat_homopolymer_4to6_slop5;GRCh38_AllTandemRepeats_lt51bp_slop5;GRCh38_SimpleRepeat_diTR_51to200_slop5;GRCh38_SimpleRepeat_imperfecthomopolgt20_slop5;GRCh38_AllTandemRepeats_201to10000bp_slop5;GRCh38_SimpleRepeat_quadTR_20to50_slop5;GRCh38_SimpleRepeat_imperfecthomopolgt10_slop5;GRCh38_lowmappabilityall;GRCh38_nonunique_l100_m2_e1;GRCh38_nonunique_l250_m0_e0;GRCh38_allOtherDifficultregions;GRCh38_gnomAD_InbreedingCoeff_slop1bp_merge1000bp;GRCh38_population_CNV_FP_regions;GRCh38_segdups_gt10kb;GRCh38_chainSelf;GRCh38_segdups;GRCh38_alllowmapandsegdupregions;GRCh38_alldifficultregions;GRCh38_notinalldifficultregions	ENSG00000280217-RPS6P20	ENSG00000280217-ENSG00000226356	intergenic_region	ENSG00000280217-ENSG00000226356	.	MODIFIER	intergenic_region	.	.	.	.	.	.	.	.	.	.	.	.	Open chromatin;Open chromatin;TF binding;Open chromatin;Enhancer;Enhancer;Open chromatin;CTCF Binding Site;CTCF Binding Site;Enhancer;CTCF Binding Site;Enhancer;Enhancer;Enhancer;Enhancer;Open chromatin;Open chromatin;CTCF Binding Site;Enhancer;Open chromatin;Enhancer	Transcription Start Site;Transcription Start Site;Transcription Start Site;Transcription Start Site	.
12	131259531	Sniffles2.INS.5F02MB	N	<INS:54>	INS	INS	54	90.625	418.858	888	859	29	0.0327	novel	0.00225	0.00225	rare	0.00415	0	0	0	0.00585	0.00233	0.00427	0	0	0	0.00621	1	1	1	1	1	1	1	1	1	1	0.000563	0.994	0	0	0.36	6.15e-06	0.000251	0.0911	difficult	GRCh38_AllTandemRepeatsandHomopolymers_slop5;GRCh38_AllTandemRepeats_gt100bp_slop5;GRCh38_allTandemRepeats;GRCh38_AllTandemRepeats_201to10000bp_slop5;GRCh38_lowmappabilityall;GRCh38_nonunique_l100_m2_e1;GRCh38_chainSelf;GRCh38_alllowmapandsegdupregions;GRCh38_alldifficultregions	ENSG00000280217-RPS6P20	ENSG00000280217-ENSG00000226356	intergenic_region	ENSG00000280217-ENSG00000226356	.	MODIFIER	intergenic_region	.	.	.	.	.	.	.	.	.	.	.	.	.	.	.
12	131277146	Sniffles2.DEL.5F16MB	N	<DEL:-58>	DEL	DEL	-58	50.265	221.75	888	862	26	0.0293	novel	0.0935	0.0935	common	0.257	0.0347	0.0268	0.0183	0.0497	0.0957	0.261	0.0365	0.0273	0.0186	0.0522	0.178	0.149	1	0.0454	0.342	0.178	0.156	1	0.0463	0.356	0.0783	0.922	0.65	0.65	0.737	0.0318	0.0388	0.809	difficult	GRCh38_gclt25orgt65_slop50;GRCh38_AllTandemRepeatsandHomopolymers_slop5;GRCh38_AllTandemRepeats_gt100bp_slop5;GRCh38_allTandemRepeats;GRCh38_SimpleRepeat_homopolymer_4to6_slop5;GRCh38_AllTandemRepeats_201to10000bp_slop5;GRCh38_lowmappabilityall;GRCh38_nonunique_l100_m2_e1;GRCh38_alllowmapandsegdupregions;GRCh38_alldifficultregions	ENSG00000280217-RPS6P20	ENSG00000280217-ENSG00000226356	intergenic_region	ENSG00000280217-ENSG00000226356	.	MODIFIER	intergenic_region	.	.	.	.	.	.	.	.	.	.	.	.	Enhancer	.	.
12	131278270	Sniffles2.DEL.5F17MB	N	<DEL:-89>	DEL	DEL	-89	66.18	181.991	888	882	6	0.00676	novel	0.548	0.452	common	0.548	0.5	0.625	0.503	0.556	0.549	0.548	0.5	0.625	0.506	0.559	2.5e-10	1.84e-12	4.91e-18	1.43e-09	8.72e-12	4.98e-10	4.6e-12	4.91e-18	5.58e-10	2.64e-12	0.622	0.506	0.498	0.496	0.452	0.531	0.478	0.537	difficult	GRCh38_AllTandemRepeatsandHomopolymers_slop5;GRCh38_AllTandemRepeats_gt100bp_slop5;GRCh38_allTandemRepeats;GRCh38_AllTandemRepeats_201to10000bp_slop5;GRCh38_lowmappabilityall;GRCh38_nonunique_l100_m2_e1;GRCh38_alllowmapandsegdupregions;GRCh38_alldifficultregions	ENSG00000280217-RPS6P20	ENSG00000280217-ENSG00000226356	intergenic_region	ENSG00000280217-ENSG00000226356	.	MODIFIER	intergenic_region	.	.	.	.	.	.	.	.	.	.	.	.	.	.	.
12	131284051	Sniffles2.INS.5F06MB	N	<INS:54>	INS	INS	54	61.733	296.419	888	857	31	0.0349	known	0.00563	0.00563	low_frequency	0.0083	0	0	0	0.0175	0.00583	0.00858	0	0	0	0.0183	1	1	1	1	1	1	1	1	1	1	0.00338	0.991	0.4	0.4	0.619	0.000591	0.000797	0.734	difficult	GRCh38_gclt25orgt65_slop50;GRCh38_AllTandemRepeats_51to200bp_slop5;GRCh38_AllTandemRepeatsandHomopolymers_slop5;GRCh38_allTandemRepeats;GRCh38_segdups_gt10kb;GRCh38_segdups;GRCh38_alllowmapandsegdupregions;GRCh38_alldifficultregions	ENSG00000280217-RPS6P20	ENSG00000280217-ENSG00000226356	intergenic_region	ENSG00000280217-ENSG00000226356	.	MODIFIER	intergenic_region	.	.	.	.	.	.	.	.	.	.	.	.	.	.	.
12	131288168	Sniffles2.INS.5F07MB	N	<INS:56>	INS	INS	56	68.432	295.38	888	857	31	0.0349	novel	0.00451	0.00451	rare	0	0.00347	0	0	0.0205	0.00467	0	0.00357	0	0	0.0213	1	1	1	1	1	1	1	1	1	1	0.00225	0.993	0.375	0.375	0.615	0.000622	0.0016	0.38	difficult	GRCh38_AllTandemRepeatsandHomopolymers_slop5;GRCh38_AllTandemRepeats_gt100bp_slop5;GRCh38_allTandemRepeats;GRCh38_AllTandemRepeats_201to10000bp_slop5;GRCh38_segdups_gt10kb;GRCh38_segdups;GRCh38_alllowmapandsegdupregions;GRCh38_alldifficultregions	RPS6P20;ENSG00000280217-RPS6P20	ENSG00000226356;ENSG00000280217-ENSG00000226356	transcript;intergenic_region	ENST00000464655.1;ENSG00000280217-ENSG00000226356	unprocessed_pseudogene;.	MODIFIER;MODIFIER	downstream_gene_variant;intergenic_region	.	.	.	.	.	.	.	.	.	.	.	.	.	.	.
12	131288185	Sniffles2.DEL.5F19MB	N	<DEL:-51>	DEL	DEL	-51	84.631	398.051	888	861	27	0.0304	novel	0.00113	0.00113	rare	0.00208	0	0	0.00305	0	0.00116	0.00213	0	0	0.00314	0	1	1	1	1	1	1	1	1	1	1	0	0.998	0	0	0.0174	6.35e-05	8.45e-05	0.622	difficult	GRCh38_AllTandemRepeatsandHomopolymers_slop5;GRCh38_AllTandemRepeats_gt100bp_slop5;GRCh38_allTandemRepeats;GRCh38_AllTandemRepeats_201to10000bp_slop5;GRCh38_segdups_gt10kb;GRCh38_segdups;GRCh38_alllowmapandsegdupregions;GRCh38_alldifficultregions	RPS6P20;ENSG00000280217-RPS6P20	ENSG00000226356;ENSG00000280217-ENSG00000226356	transcript;intergenic_region	ENST00000464655.1;ENSG00000280217-ENSG00000226356	unprocessed_pseudogene;.	MODIFIER;MODIFIER	downstream_gene_variant;intergenic_region	.	.	.	.	.	.	.	.	.	.	.	.	.	.	.
12	131304037	Sniffles2.INS.5F24MB	N	<INS:58>	INS	INS	58	58.974	405.147	888	848	40	0.045	novel	0.00169	0.00169	rare	0.00208	0	0	0	0.00585	0.00177	0.00216	0	0	0	0.00617	1	1	1	1	1	1	1	1	1	1	0	0.997	0	0	0.112	0.000107	0.000807	0.131	difficult	GRCh38_AllTandemRepeatsandHomopolymers_slop5;GRCh38_AllTandemRepeats_gt100bp_slop5;GRCh38_allTandemRepeats;GRCh38_AllTandemRepeats_201to10000bp_slop5;GRCh38_lowmappabilityall;GRCh38_nonunique_l100_m2_e1;GRCh38_nonunique_l250_m0_e0;GRCh38_allOtherDifficultregions;GRCh38_population_CNV_FP_regions;GRCh38_segdups_gt10kb;GRCh38_segdups;GRCh38_alllowmapandsegdupregions;GRCh38_alldifficultregions	RNA5SP376;RNA5SP376-ENSG00000286462	ENSG00000212251;ENSG00000212251-ENSG00000286462	transcript;intergenic_region	ENST00000390949.1;ENSG00000212251-ENSG00000286462	pseudogene;.	MODIFIER;MODIFIER	upstream_gene_variant;intergenic_region	.	.	.	.	.	.	.	.	.	.	.	.	.	.	.
12	131306432	Sniffles2.DEL.5F42MB	N	<DEL:-107>	DEL	DEL	-107	138.962	282.301	888	888	0	0	novel	0.646	0.354	common	0.595	0.639	0.682	0.662	0.672	0.646	0.595	0.639	0.682	0.662	0.672	1.9e-27	1.27e-10	9.22e-12	3.09e-13	6.79e-13	1.9e-27	1.27e-10	9.22e-12	3.09e-13	6.79e-13	0.774	0.418	0.417	0.346	0.22	0.736	0.635	0.305	difficult	GRCh38_AllTandemRepeatsandHomopolymers_slop5;GRCh38_AllTandemRepeats_gt100bp_slop5;GRCh38_allTandemRepeats;GRCh38_SimpleRepeat_homopolymer_4to6_slop5;GRCh38_AllTandemRepeats_201to10000bp_slop5;GRCh38_lowmappabilityall;GRCh38_nonunique_l100_m2_e1;GRCh38_nonunique_l250_m0_e0;GRCh38_allOtherDifficultregions;GRCh38_population_CNV_FP_regions;GRCh38_segdups_gt10kb;GRCh38_segdups;GRCh38_alllowmapandsegdupregions;GRCh38_alldifficultregions	ENSG00000286462;RNA5SP376-ENSG00000286462	ENSG00000286462;ENSG00000212251-ENSG00000286462	transcript;intergenic_region	ENST00000666848.1;ENSG00000212251-ENSG00000286462	pseudogene;.	MODIFIER;MODIFIER	downstream_gene_variant;intergenic_region	.	.	.	.	.	.	.	.	.	.	.	.	.	.	.
12	131312832	Sniffles2.INS.5F26MB	N	<INS:55>	INS	INS	55	18.304	64.882	888	884	4	0.00451	novel	0.823	0.177	common	0.56	0.896	0.979	0.927	0.88	0.827	0.567	0.902	0.979	0.927	0.88	0.794	0.179	1	1	0.713	0.597	0.624	1	1	0.713	0.873	0.77	0.802	0.399	0.488	0.915	0.879	0.61	difficult	GRCh38_lowmappabilityall;GRCh38_nonunique_l100_m2_e1;GRCh38_allOtherDifficultregions;GRCh38_population_CNV_FP_regions;GRCh38_segdups;GRCh38_alllowmapandsegdupregions;GRCh38_alldifficultregions	ENSG00000286462;ENSG00000286462-LINC02370	ENSG00000286462;ENSG00000286462-ENSG00000230294	transcript;intergenic_region	ENST00000666848.1;ENSG00000286462-ENSG00000230294	pseudogene;.	MODIFIER;MODIFIER	upstream_gene_variant;intergenic_region	.	.	.	.	.	.	.	.	.	.	.	.	.	.	.
12	131314598	Sniffles2.DEL.5F44MB	N	<DEL:-51>	DEL	DEL	-51	76.405	230.853	888	865	23	0.0259	novel	0.00901	0.00901	low_frequency	0.0083	0.00694	0.00595	0.0152	0.00877	0.00925	0.00862	0.00709	0.00602	0.0155	0.00909	1	1	1	1	0.0088	1	1	1	1	0.00912	0.00338	0.979	0.0667	0.0667	0.242	0.000601	0.00558	0.148	difficult	GRCh38_AllTandemRepeatsandHomopolymers_slop5;GRCh38_AllTandemRepeats_gt100bp_slop5;GRCh38_allTandemRepeats;GRCh38_AllTandemRepeats_201to10000bp_slop5;GRCh38_SimpleRepeat_quadTR_20to50_slop5;GRCh38_allOtherDifficultregions;GRCh38_population_CNV_FP_regions;GRCh38_segdups;GRCh38_alllowmapandsegdupregions;GRCh38_alldifficultregions	ENSG00000286462;ENSG00000286462-LINC02370	ENSG00000286462;ENSG00000286462-ENSG00000230294	transcript;intergenic_region	ENST00000666848.1;ENSG00000286462-ENSG00000230294	pseudogene;.	MODIFIER;MODIFIER	upstream_gene_variant;intergenic_region	.	.	.	.	.	.	.	.	.	.	.	.	.	.	.
12	131314919	Sniffles2.INS.5F28MB	N	<INS:53>	INS	INS	53	57.935	427.102	888	864	24	0.027	novel	0.00113	0.00113	rare	0.00208	0.00347	0	0	0	0.00116	0.00216	0.00352	0	0	0	1	1	1	1	1	1	1	1	1	1	0	0.998	0	0	0.135	4.1e-06	0.000602	0.148	difficult	GRCh38_AllTandemRepeatsandHomopolymers_slop5;GRCh38_AllTandemRepeats_gt100bp_slop5;GRCh38_allTandemRepeats;GRCh38_AllTandemRepeats_201to10000bp_slop5;GRCh38_SimpleRepeat_quadTR_20to50_slop5;GRCh38_allOtherDifficultregions;GRCh38_population_CNV_FP_regions;GRCh38_segdups;GRCh38_alllowmapandsegdupregions;GRCh38_alldifficultregions	ENSG00000286462;ENSG00000286462-LINC02370	ENSG00000286462;ENSG00000286462-ENSG00000230294	transcript;intergenic_region	ENST00000666848.1;ENSG00000286462-ENSG00000230294	pseudogene;.	MODIFIER;MODIFIER	upstream_gene_variant;intergenic_region	.	.	.	.	.	.	.	.	.	.	.	.	.	.	.
12	131318527	Sniffles2.INS.5F29MB	N	<INS:52>	INS	INS	52	20.287	114.613	888	877	11	0.0124	novel	0.58	0.42	common	0.519	0.632	0.562	0.646	0.576	0.587	0.525	0.636	0.569	0.65	0.586	0.898	0.213	0.638	0.61	0.0279	0.795	0.279	0.752	0.731	0.0557	0.574	0.894	0.908	0.899	0.882	0.656	0.656	0.954	difficult	GRCh38_AllTandemRepeatsandHomopolymers_slop5;GRCh38_AllTandemRepeats_gt100bp_slop5;GRCh38_allTandemRepeats;GRCh38_SimpleRepeat_homopolymer_4to6_slop5;GRCh38_AllTandemRepeats_201to10000bp_slop5;GRCh38_chainSelf;GRCh38_alldifficultregions	ENSG00000286462-LINC02370	ENSG00000286462-ENSG00000230294	intergenic_region	ENSG00000286462-ENSG00000230294	.	MODIFIER	intergenic_region	.	.	.	.	.	.	.	.	.	.	.	.	.	.	.
12	131325596	Sniffles2.DEL.5F46MB	N	<DEL:-51>	DEL	DEL	-51	75.497	317.181	888	865	23	0.0259	novel	0.00113	0.00113	rare	0	0	0.00298	0	0.00292	0.00116	0	0	0.00307	0	0.00301	1	1	1	1	1	1	1	1	1	1	0	0.998	0	0	0.0568	1.13e-05	0.000232	0.0954	difficult	GRCh38_SimpleRepeat_homopolymer_4to6_slop5;GRCh38_segdups;GRCh38_alllowmapandsegdupregions;GRCh38_alldifficultregions	ENSG00000286462-LINC02370	ENSG00000286462-ENSG00000230294	intergenic_region	ENSG00000286462-ENSG00000230294	.	MODIFIER	intergenic_region	.	.	.	.	.	.	.	.	.	.	.	.	.	.	.
12	131326940	Sniffles2.INS.5F2AMB	N	<INS:61>	INS	INS	61	87.493	490.989	888	864	24	0.027	novel	0.00225	0.00225	rare	0.00622	0	0.00298	0	0	0.00231	0.00638	0	0.00309	0	0	1	1	1	1	1	1	1	1	1	1	0.000563	0.994	0	0	0.293	2.87e-05	0.00025	0.176	difficult	GRCh38_AllTandemRepeatsandHomopolymers_slop5;GRCh38_AllTandemRepeats_gt100bp_slop5;GRCh38_allTandemRepeats;GRCh38_AllTandemRepeats_201to10000bp_slop5;GRCh38_segdups;GRCh38_alllowmapandsegdupregions;GRCh38_alldifficultregions	ENSG00000286462-LINC02370	ENSG00000286462-ENSG00000230294	intergenic_region	ENSG00000286462-ENSG00000230294	.	MODIFIER	intergenic_region	.	.	.	.	.	.	.	.	.	.	.	.	.	.	.
12	131328402	Sniffles2.INS.5F2CMB	N	<INS:78>	INS	INS	78	81.836	442.261	888	861	27	0.0304	novel	0.00169	0.00169	rare	0.00415	0	0.00298	0	0	0.00174	0.00431	0	0.00303	0	0	1	1	1	1	1	1	1	1	1	1	0.000563	0.995	0	0	0.212	1.64e-05	0.000294	0.0911	difficult	GRCh38_gclt25orgt65_slop50;GRCh38_segdups;GRCh38_alllowmapandsegdupregions;GRCh38_alldifficultregions	ENSG00000286462-LINC02370	ENSG00000286462-ENSG00000230294	intergenic_region	ENSG00000286462-ENSG00000230294	.	MODIFIER	intergenic_region	.	.	.	.	.	.	.	.	.	.	.	.	Enhancer	.	.
12	131330189	Sniffles2.INS.5F2BMB	N	<INS:357>	INS	INS	357	145.956	98.823	888	882	6	0.00676	novel	0.577	0.423	common	0.546	0.628	0.556	0.625	0.553	0.58	0.546	0.633	0.56	0.629	0.559	0.698	1	0.756	1	0.439	0.602	1	0.875	1	0.533	0.584	0.896	0.905	0.89	0.859	0.652	0.639	0.869	difficult	GRCh38_AllTandemRepeatsandHomopolymers_slop5;GRCh38_allTandemRepeats;GRCh38_AllTandemRepeats_lt51bp_slop5;GRCh38_SimpleRepeat_quadTR_20to50_slop5;GRCh38_allOtherDifficultregions;GRCh38_gnomAD_InbreedingCoeff_slop1bp_merge1000bp;GRCh38_segdups;GRCh38_alllowmapandsegdupregions;GRCh38_alldifficultregions	ENSG00000286462-LINC02370	ENSG00000286462-ENSG00000230294	intergenic_region	ENSG00000286462-ENSG00000230294	.	MODIFIER	intergenic_region	.	.	.	.	.	.	.	.	.	.	.	.	.	.	.
12	131331359	Sniffles2.DEL.5F48MB	N	<DEL:-80>	DEL	DEL	-80	31.755	421.44	888	882	6	0.00676	known	0.569	0.431	common	0.463	0.625	0.723	0.424	0.658	0.571	0.462	0.625	0.723	0.429	0.666	0.52	0.29	0.00206	0.523	0.000671	0.697	0.29	0.00206	0.519	0.000138	0.559	0.779	0.77	0.767	0.734	0.503	0.504	0.85	difficult	GRCh38_AllTandemRepeatsandHomopolymers_slop5;GRCh38_AllTandemRepeats_gt100bp_slop5;GRCh38_allTandemRepeats;GRCh38_SimpleRepeat_homopolymer_4to6_slop5;GRCh38_AllTandemRepeats_201to10000bp_slop5;GRCh38_allOtherDifficultregions;GRCh38_gnomAD_InbreedingCoeff_slop1bp_merge1000bp;GRCh38_alldifficultregions	ENSG00000286462-LINC02370	ENSG00000286462-ENSG00000230294	intergenic_region	ENSG00000286462-ENSG00000230294	.	MODIFIER	intergenic_region	.	.	.	.	.	.	.	.	.	.	.	.	.	.	.
12	131331761	Sniffles2.INS.5F2EMB	N	<INS:321>	INS	INS	321	75.347	68.452	888	863	25	0.0282	novel	0.00507	0.00507	low_frequency	0.00415	0.0174	0.00298	0	0.00292	0.00521	0.00427	0.0179	0.00303	0	0.00303	1	1	1	1	1	1	1	1	1	1	0.00113	0.988	0	0	0.224	0.000849	0.00353	0.222	difficult	GRCh38_segdups_gt10kb;GRCh38_segdups;GRCh38_alllowmapandsegdupregions;GRCh38_alldifficultregions	ENSG00000286462-LINC02370	ENSG00000286462-ENSG00000230294	intergenic_region	ENSG00000286462-ENSG00000230294	.	MODIFIER	intergenic_region	.	.	.	.	.	.	.	.	.	.	.	.	.	.	.
12	131332618	Sniffles2.INS.5F2DMB	N	<INS:59>	INS	INS	59	81.494	386.956	888	862	26	0.0293	novel	0.00676	0.00676	low_frequency	0	0.00347	0.00893	0	0.0234	0.00696	0	0.00355	0.00915	0	0.0242	1	1	1	1	1	1	1	1	1	1	0.000563	0.985	0	0	0.147	0.000158	0.00345	0.0716	difficult	GRCh38_segdups_gt10kb;GRCh38_segdups;GRCh38_alllowmapandsegdupregions;GRCh38_alldifficultregions	ENSG00000286462-LINC02370	ENSG00000286462-ENSG00000230294	intergenic_region	ENSG00000286462-ENSG00000230294	.	MODIFIER	intergenic_region	.	.	.	.	.	.	.	.	.	.	.	.	.	.	.
12	131340811	Sniffles2.DEL.5F4AMB	N	<DEL:-1273>	DEL	DEL	-1273	334	133.5	888	863	25	0.0282	known	0.00169	0.00169	rare	0	0	0	0	0.00877	0.00174	0	0	0	0	0.00909	1	1	1	1	1	1	1	1	1	1	0	0.997	0	0	0.135	3.18e-05	0.000203	0.214	difficult	GRCh38_AllTandemRepeats_51to200bp_slop5;GRCh38_AllTandemRepeatsandHomopolymers_slop5;GRCh38_allTandemRepeats;GRCh38_SimpleRepeat_homopolymer_4to6_slop5;GRCh38_lowmappabilityall;GRCh38_nonunique_l100_m2_e1;GRCh38_segdups_gt10kb;GRCh38_segdups;GRCh38_alllowmapandsegdupregions;GRCh38_alldifficultregions	ENSG00000286462-LINC02370	ENSG00000286462-ENSG00000230294	intergenic_region	ENSG00000286462-ENSG00000230294	.	MODIFIER	intergenic_region	.	.	.	.	.	.	.	.	.	.	.	.	Enhancer	.	.
12	131341080	Sniffles2.INS.5F2FMB	N	<INS:215>	INS	INS	215	184.685	387.848	888	868	20	0.0225	novel	0.00225	0.00225	rare	0	0	0.00893	0.00305	0	0.0023	0	0	0.00904	0.00314	0	1	1	1	1	1	1	1	1	1	1	0.00225	0.991	0	0	0.484	0.000212	0.00289	0.313	difficult	GRCh38_SimpleRepeat_homopolymer_4to6_slop5;GRCh38_segdups_gt10kb;GRCh38_segdups;GRCh38_alllowmapandsegdupregions;GRCh38_alldifficultregions	ENSG00000286462-LINC02370	ENSG00000286462-ENSG00000230294	intergenic_region	ENSG00000286462-ENSG00000230294	.	MODIFIER	intergenic_region	.	.	.	.	.	.	.	.	.	.	.	.	Enhancer	.	.
12	131364138	Sniffles2.INS.5F33MB	N	<INS:143>	INS	INS	143	235.056	102.522	888	878	10	0.0113	known	0.243	0.243	common	0.351	0.222	0.202	0.201	0.187	0.245	0.354	0.224	0.204	0.204	0.192	0.0166	0.468	1	0.328	0.206	0.0158	0.468	1	0.233	0.141	0.177	0.644	0.399	0.399	0.448	0.164	0.208	0.493	difficult	GRCh38_AllTandemRepeatsandHomopolymers_slop5;GRCh38_AllTandemRepeats_gt100bp_slop5;GRCh38_allTandemRepeats;GRCh38_AllTandemRepeats_201to10000bp_slop5;GRCh38_alldifficultregions	ENSG00000256484;LINC02370;ENSG00000287792	ENSG00000256484;ENSG00000230294;ENSG00000287792	transcript;transcript;transcript	ENST00000539209.1;ENST00000428272.4;ENST00000659569.1	pseudogene;pseudogene;pseudogene	MODIFIER;MODIFIER;MODIFIER	upstream_gene_variant;intron_variant;intron_variant	.	.	.	.	.	.	.	.	.	.	.	.	TF binding;CTCF Binding Site	.	.
12	131367077	Sniffles2.DEL.5F51MB	N	<DEL:-106>	DEL	DEL	-106	144.785	206.255	888	882	6	0.00676	novel	0.406	0.406	common	0.34	0.458	0.411	0.442	0.418	0.406	0.338	0.458	0.41	0.442	0.417	1.47e-05	1.13e-05	6.19e-06	1.28e-10	3.13e-10	4.05e-05	1.13e-05	6.72e-06	1.28e-10	6.93e-10	0.36	0.546	0.508	0.508	0.458	0.426	0.441	0.505	difficult	GRCh38_gclt25orgt65_slop50;GRCh38_AllTandemRepeatsandHomopolymers_slop5;GRCh38_AllTandemRepeats_gt100bp_slop5;GRCh38_allTandemRepeats;GRCh38_SimpleRepeat_homopolymer_4to6_slop5;GRCh38_AllTandemRepeats_201to10000bp_slop5;GRCh38_lowmappabilityall;GRCh38_nonunique_l100_m2_e1;GRCh38_alllowmapandsegdupregions;GRCh38_alldifficultregions	ENSG00000256484;ENSG00000287792;LINC02370	ENSG00000256484;ENSG00000287792;ENSG00000230294	transcript;transcript;transcript	ENST00000539209.1;ENST00000659569.1;ENST00000428272.4	pseudogene;pseudogene;pseudogene	MODIFIER;MODIFIER;MODIFIER	intron_variant;intron_variant;non_coding_transcript_exon_variant	.	.	.	.	.	.	.	.	.	.	.	.	.	.	.
12	131373109	Sniffles2.INS.5F39MB	N	<INS:59>	INS	INS	59	83.348	496.636	888	858	30	0.0338	novel	0.00113	0.00113	rare	0.00208	0	0.00298	0	0	0.00117	0.00214	0	0.00303	0	0	1	1	1	1	1	1	1	1	1	1	0	0.998	0	0	0.142	3.89e-05	4.02e-05	0.904	difficult	GRCh38_AllTandemRepeatsandHomopolymers_slop5;GRCh38_AllTandemRepeats_gt100bp_slop5;GRCh38_allTandemRepeats;GRCh38_AllTandemRepeats_201to10000bp_slop5;GRCh38_chainSelf;GRCh38_alldifficultregions	ENSG00000287792;ENSG00000256484;ENSG00000287792-ENSG00000280319	ENSG00000287792;ENSG00000256484;ENSG00000287792-ENSG00000280319	transcript;transcript;intergenic_region	ENST00000659569.1;ENST00000539209.1;ENSG00000287792-ENSG00000280319	pseudogene;pseudogene;.	MODIFIER;MODIFIER;MODIFIER	upstream_gene_variant;downstream_gene_variant;intergenic_region	.	.	.	.	.	.	.	.	.	.	.	.	.	.	.
12	131382488	Sniffles2.DEL.5F53MB	N	<DEL:-71>	DEL	DEL	-71	139.396	365.081	888	876	12	0.0135	novel	0.178	0.178	common	0.365	0.16	0.0268	0.116	0.137	0.18	0.365	0.163	0.0278	0.117	0.138	0.0531	0.0249	0.104	1	0.529	0.0531	0.0251	0.108	1	0.531	0.159	0.834	0.627	0.627	0.719	0.144	0.142	0.794	difficult	GRCh38_gclt25orgt65_slop50;GRCh38_AllTandemRepeatsandHomopolymers_slop5;GRCh38_AllTandemRepeats_gt100bp_slop5;GRCh38_allTandemRepeats;GRCh38_SimpleRepeat_homopolymer_4to6_slop5;GRCh38_AllTandemRepeats_201to10000bp_slop5;GRCh38_lowmappabilityall;GRCh38_nonunique_l100_m2_e1;GRCh38_alllowmapandsegdupregions;GRCh38_alldifficultregions	ENSG00000287792-ENSG00000280319	ENSG00000287792-ENSG00000280319	intergenic_region	ENSG00000287792-ENSG00000280319	.	MODIFIER	intergenic_region	.	.	.	.	.	.	.	.	.	.	.	.	.	.	.
12	131382683	Sniffles2.DEL.5F54MB	N	<DEL:-504>	DEL	DEL	-504	160.414	182.036	888	878	10	0.0113	novel	0.279	0.279	common	0.436	0.16	0.426	0.131	0.158	0.282	0.438	0.164	0.426	0.13	0.161	0.05	0.362	0.058	1	0.772	0.0489	0.534	0.058	1	0.576	0.281	0.819	0.729	0.729	0.781	0.162	0.157	0.871	difficult	GRCh38_gclt25orgt65_slop50;GRCh38_AllTandemRepeatsandHomopolymers_slop5;GRCh38_AllTandemRepeats_gt100bp_slop5;GRCh38_allTandemRepeats;GRCh38_SimpleRepeat_homopolymer_4to6_slop5;GRCh38_AllTandemRepeats_201to10000bp_slop5;GRCh38_lowmappabilityall;GRCh38_nonunique_l100_m2_e1;GRCh38_alllowmapandsegdupregions;GRCh38_alldifficultregions	ENSG00000287792-ENSG00000280319	ENSG00000287792-ENSG00000280319	intergenic_region	ENSG00000287792-ENSG00000280319	.	MODIFIER	intergenic_region	.	.	.	.	.	.	.	.	.	.	.	.	.	.	.
12	131382806	Sniffles2.INS.5F3AMB	N	<INS:50>	INS	INS	50	57.441	367.51	888	861	27	0.0304	novel	0.00845	0.00845	low_frequency	0.0249	0	0.00298	0.0061	0	0.00871	0.0258	0	0.00311	0.00625	0	1	1	1	1	1	1	1	1	1	1	0.00394	0.98	0.133	0.133	0.433	0.00078	0.00286	0.296	difficult	GRCh38_gclt25orgt65_slop50;GRCh38_AllTandemRepeatsandHomopolymers_slop5;GRCh38_AllTandemRepeats_gt100bp_slop5;GRCh38_allTandemRepeats;GRCh38_SimpleRepeat_homopolymer_4to6_slop5;GRCh38_AllTandemRepeats_201to10000bp_slop5;GRCh38_lowmappabilityall;GRCh38_nonunique_l100_m2_e1;GRCh38_alllowmapandsegdupregions;GRCh38_alldifficultregions	ENSG00000287792-ENSG00000280319	ENSG00000287792-ENSG00000280319	intergenic_region	ENSG00000287792-ENSG00000280319	.	MODIFIER	intergenic_region	.	.	.	.	.	.	.	.	.	.	.	.	.	.	.
12	131383368	Sniffles2.DEL.5F55MB	N	<DEL:-56>	DEL	DEL	-56	56.03	326.165	888	866	22	0.0248	novel	0.00451	0.00451	rare	0.00415	0.0174	0	0	0.00292	0.00462	0.00427	0.0175	0	0	0.00301	1	0.0347	1	1	1	1	0.0349	1	1	1	0.00169	0.989	0	0	0.5	7.07e-05	0.00111	0.0945	difficult	GRCh38_gclt25orgt65_slop50;GRCh38_AllTandemRepeatsandHomopolymers_slop5;GRCh38_AllTandemRepeats_gt100bp_slop5;GRCh38_allTandemRepeats;GRCh38_SimpleRepeat_homopolymer_4to6_slop5;GRCh38_AllTandemRepeats_201to10000bp_slop5;GRCh38_alldifficultregions	ENSG00000287792-ENSG00000280319	ENSG00000287792-ENSG00000280319	intergenic_region	ENSG00000287792-ENSG00000280319	.	MODIFIER	intergenic_region	.	.	.	.	.	.	.	.	.	.	.	.	.	.	.
12	131389440	Sniffles2.INS.5F3BMB	N	<INS:59>	INS	INS	59	65.418	222.134	888	862	26	0.0293	novel	0.00732	0.00732	low_frequency	0.00208	0.0139	0	0.0244	0	0.00754	0.00215	0.0144	0	0.0248	0	1	1	1	0.0837	1	1	1	1	0.0852	1	0.00394	0.984	0.167	0.167	0.431	0.0108	0.0141	0.689	difficult	GRCh38_AllTandemRepeatsandHomopolymers_slop5;GRCh38_AllTandemRepeats_gt100bp_slop5;GRCh38_allTandemRepeats;GRCh38_SimpleRepeat_homopolymer_4to6_slop5;GRCh38_AllTandemRepeats_201to10000bp_slop5;GRCh38_alldifficultregions	ENSG00000287792-ENSG00000280319	ENSG00000287792-ENSG00000280319	intergenic_region	ENSG00000287792-ENSG00000280319	.	MODIFIER	intergenic_region	.	.	.	.	.	.	.	.	.	.	.	.	Enhancer	.	.
12	131392931	Sniffles2.INS.5F3EMB	N	<INS:2031>	INS	INS	2031	271.777	250.529	888	861	27	0.0304	novel	0.00338	0.00338	rare	0.0104	0	0	0.00305	0	0.00348	0.0107	0	0	0.00312	0	1	1	1	1	1	1	1	1	1	1	0.00282	0.99	0.167	0.167	0.65	6.56e-05	0.000138	0.333	difficult	GRCh38_AllTandemRepeatsandHomopolymers_slop5;GRCh38_AllTandemRepeats_gt100bp_slop5;GRCh38_allTandemRepeats;GRCh38_AllTandemRepeats_201to10000bp_slop5;GRCh38_lowmappabilityall;GRCh38_nonunique_l100_m2_e1;GRCh38_segdups_gt10kb;GRCh38_segdups;GRCh38_alllowmapandsegdupregions;GRCh38_alldifficultregions	ENSG00000287792-ENSG00000280319	ENSG00000287792-ENSG00000280319	intergenic_region	ENSG00000287792-ENSG00000280319	.	MODIFIER	intergenic_region	.	.	.	.	.	.	.	.	.	.	.	.	.	.	.
12	131393012	Sniffles2.DEL.5F58MB	N	<DEL:-88>	DEL	DEL	-88	205.895	350.936	888	876	12	0.0135	novel	0.124	0.124	common	0.0332	0.0868	0.0714	0.134	0.325	0.125	0.0335	0.0887	0.0719	0.132	0.334	1	1	0.587	0.174	0.383	1	1	0.589	0.161	0.294	0.122	0.893	0.697	0.697	0.821	0.103	0.117	0.804	difficult	GRCh38_AllTandemRepeatsandHomopolymers_slop5;GRCh38_AllTandemRepeats_gt100bp_slop5;GRCh38_allTandemRepeats;GRCh38_SimpleRepeat_homopolymer_4to6_slop5;GRCh38_AllTandemRepeats_201to10000bp_slop5;GRCh38_segdups_gt10kb;GRCh38_segdups;GRCh38_alllowmapandsegdupregions;GRCh38_alldifficultregions	ENSG00000287792-ENSG00000280319	ENSG00000287792-ENSG00000280319	intergenic_region	ENSG00000287792-ENSG00000280319	.	MODIFIER	intergenic_region	.	.	.	.	.	.	.	.	.	.	.	.	.	.	.
12	131395688	Sniffles2.INS.5F41MB	N	<INS:63>	INS	INS	63	37.268	290.734	888	861	27	0.0304	novel	0.013	0.013	low_frequency	0.027	0.0139	0	0.0183	0	0.0134	0.0279	0.0142	0	0.0186	0	1	1	1	1	1	1	1	1	1	1	0.0107	0.986	0.652	0.652	0.684	0.00142	0.00225	0.628	difficult	GRCh38_AllTandemRepeatsandHomopolymers_slop5;GRCh38_AllTandemRepeats_gt100bp_slop5;GRCh38_allTandemRepeats;GRCh38_AllTandemRepeats_201to10000bp_slop5;GRCh38_segdups_gt10kb;GRCh38_segdups;GRCh38_alllowmapandsegdupregions;GRCh38_alldifficultregions	ENSG00000287792-ENSG00000280319	ENSG00000287792-ENSG00000280319	intergenic_region	ENSG00000287792-ENSG00000280319	.	MODIFIER	intergenic_region	.	.	.	.	.	.	.	.	.	.	.	.	.	.	.
12	131396043	Sniffles2.DEL.5F59MB	N	<DEL:-54>	DEL	DEL	-54	48.507	320.938	888	869	19	0.0214	novel	0.139	0.139	common	0.351	0.0729	0.00595	0.0823	0.0819	0.142	0.356	0.0745	0.00599	0.0838	0.0859	0.326	1	1	0.604	0.0851	0.399	1	1	0.604	0.0957	0.136	0.972	0.886	0.886	0.934	0.118	0.119	0.969	difficult	GRCh38_AllTandemRepeatsandHomopolymers_slop5;GRCh38_SimpleRepeat_triTR_15to50_slop5;GRCh38_AllTandemRepeats_gt100bp_slop5;GRCh38_allTandemRepeats;GRCh38_AllTandemRepeats_201to10000bp_slop5;GRCh38_segdups_gt10kb;GRCh38_segdups;GRCh38_alllowmapandsegdupregions;GRCh38_alldifficultregions	ENSG00000287792-ENSG00000280319	ENSG00000287792-ENSG00000280319	intergenic_region	ENSG00000287792-ENSG00000280319	.	MODIFIER	intergenic_region	.	.	.	.	.	.	.	.	.	.	.	.	.	.	.
12	131428731	Sniffles2.DEL.5F6FMB	N	<DEL:-482>	DEL	DEL	-482	172.748	113.231	888	878	10	0.0113	known	0.271	0.271	common	0.195	0.323	0.235	0.314	0.33	0.272	0.196	0.322	0.235	0.313	0.335	0.148	0.705	0.000397	0.0449	1	0.146	0.701	0.000397	0.0293	1	0.267	0.93	0.901	0.901	0.882	0.334	0.331	0.961	difficult	GRCh38_gclt25orgt65_slop50;GRCh38_AllHomopolymers_gt6bp_imperfectgt10bp_slop5;GRCh38_AllTandemRepeats_51to200bp_slop5;GRCh38_AllTandemRepeatsandHomopolymers_slop5;GRCh38_SimpleRepeat_homopolymer_gt11_slop5;GRCh38_AllTandemRepeats_gt100bp_slop5;GRCh38_allTandemRepeats;GRCh38_SimpleRepeat_homopolymer_4to6_slop5;GRCh38_SimpleRepeat_imperfecthomopolgt20_slop5;GRCh38_SimpleRepeat_imperfecthomopolgt10_slop5;GRCh38_lowmappabilityall;GRCh38_nonunique_l100_m2_e1;GRCh38_nonunique_l250_m0_e0;GRCh38_segdups;GRCh38_alllowmapandsegdupregions;GRCh38_alldifficultregions	ENSG00000287792-ENSG00000280319	ENSG00000287792-ENSG00000280319	intergenic_region	ENSG00000287792-ENSG00000280319	.	MODIFIER	intergenic_region	.	.	.	.	.	.	.	.	.	.	.	.	.	.	.
12	131429132	Sniffles2.INS.5F5FMB	N	<INS:148>	INS	INS	148	78.824	209.536	888	876	12	0.0135	novel	0.0439	0.0439	low_frequency	0.149	0.0208	0	0	0	0.0445	0.151	0.0213	0	0	0	1	1	1	1	1	1	1	1	1	1	0.0405	0.948	0.603	0.603	0.758	0.00411	0.00553	0.66	difficult	GRCh38_gclt25orgt65_slop50;GRCh38_AllTandemRepeats_51to200bp_slop5;GRCh38_AllTandemRepeatsandHomopolymers_slop5;GRCh38_AllTandemRepeats_gt100bp_slop5;GRCh38_allTandemRepeats;GRCh38_lowmappabilityall;GRCh38_nonunique_l100_m2_e1;GRCh38_nonunique_l250_m0_e0;GRCh38_segdups;GRCh38_alllowmapandsegdupregions;GRCh38_alldifficultregions	ENSG00000287792-ENSG00000280319	ENSG00000287792-ENSG00000280319	intergenic_region	ENSG00000287792-ENSG00000280319	.	MODIFIER	intergenic_region	.	.	.	.	.	.	.	.	.	.	.	.	.	.	.
12	131433080	Sniffles2.DEL.5F71MB	N	<DEL:-867>	DEL	DEL	-867	137.646	248.353	888	874	14	0.0158	novel	0.122	0.122	common	0.131	0.139	0.113	0.107	0.117	0.124	0.131	0.142	0.115	0.108	0.12	1	0.0753	0.698	0.398	0.475	1	0.0755	0.699	0.401	0.473	0.101	0.776	0.406	0.406	0.563	0.113	0.114	0.625	difficult	GRCh38_gclt25orgt65_slop50;GRCh38_AllTandemRepeatsandHomopolymers_slop5;GRCh38_AllTandemRepeats_gt100bp_slop5;GRCh38_allTandemRepeats;GRCh38_SimpleRepeat_homopolymer_4to6_slop5;GRCh38_AllTandemRepeats_201to10000bp_slop5;GRCh38_lowmappabilityall;GRCh38_nonunique_l100_m2_e1;GRCh38_nonunique_l250_m0_e0;GRCh38_alllowmapandsegdupregions;GRCh38_alldifficultregions	ENSG00000280319;ENSG00000287792-ENSG00000280319	ENSG00000280319;ENSG00000287792-ENSG00000280319	transcript;intergenic_region	ENST00000623945.1;ENSG00000287792-ENSG00000280319	TEC;.	MODIFIER;MODIFIER	upstream_gene_variant;intergenic_region	.	.	.	.	.	.	.	.	.	.	.	.	.	.	.
12	131433408	Sniffles2.DEL.5F70MB	N	<DEL:-231>	DEL	DEL	-231	191.434	383.673	888	879	9	0.0101	novel	0.416	0.416	common	0.434	0.378	0.521	0.424	0.313	0.418	0.437	0.378	0.521	0.423	0.316	1.96e-06	0.00265	1.22e-05	1.89e-07	0.0206	1.69e-06	0.00416	1.24e-05	1.96e-07	0.0201	0.39	0.572	0.559	0.559	0.574	0.367	0.398	0.658	difficult	GRCh38_gclt25orgt65_slop50;GRCh38_AllTandemRepeatsandHomopolymers_slop5;GRCh38_AllTandemRepeats_gt100bp_slop5;GRCh38_allTandemRepeats;GRCh38_SimpleRepeat_homopolymer_4to6_slop5;GRCh38_AllTandemRepeats_201to10000bp_slop5;GRCh38_lowmappabilityall;GRCh38_nonunique_l100_m2_e1;GRCh38_nonunique_l250_m0_e0;GRCh38_alllowmapandsegdupregions;GRCh38_alldifficultregions	ENSG00000280319;ENSG00000287792-ENSG00000280319	ENSG00000280319;ENSG00000287792-ENSG00000280319	transcript;intergenic_region	ENST00000623945.1;ENSG00000287792-ENSG00000280319	TEC;.	MODIFIER;MODIFIER	upstream_gene_variant;intergenic_region	.	.	.	.	.	.	.	.	.	.	.	.	.	.	.
12	131434261	Sniffles2.DEL.5F72MB	N	<DEL:-72>	DEL	DEL	-72	53.216	108.162	888	868	20	0.0225	novel	0.103	0.103	common	0.108	0.0382	0.238	0.0427	0.076	0.105	0.111	0.0387	0.236	0.0432	0.0802	0.0865	1	0.00107	1	0.602	0.0874	1	0.00109	1	0.601	0.0957	0.875	0.597	0.597	0.682	0.0455	0.0479	0.815	difficult	GRCh38_gclt25orgt65_slop50;GRCh38_AllTandemRepeatsandHomopolymers_slop5;GRCh38_AllTandemRepeats_gt100bp_slop5;GRCh38_allTandemRepeats;GRCh38_SimpleRepeat_homopolymer_4to6_slop5;GRCh38_AllTandemRepeats_201to10000bp_slop5;GRCh38_alldifficultregions	ENSG00000280319;ENSG00000287792-ENSG00000280319	ENSG00000280319;ENSG00000287792-ENSG00000280319	transcript;intergenic_region	ENST00000623945.1;ENSG00000287792-ENSG00000280319	TEC;.	MODIFIER;MODIFIER	upstream_gene_variant;intergenic_region	.	.	.	.	.	.	.	.	.	.	.	.	Enhancer	.	.
12	131435329	Sniffles2.DEL.5F73MB	N	<DEL:-57>	DEL	DEL	-57	50.511	277.537	888	869	19	0.0214	novel	0.0687	0.0687	common	0.218	0.0347	0.00893	0.00915	0.00292	0.0702	0.222	0.0357	0.00898	0.0092	0.00309	0.45	1	1	1	1	0.45	1	1	1	1	0.0586	0.917	0.549	0.549	0.703	0.00582	0.00993	0.514	difficult	GRCh38_AllTandemRepeatsandHomopolymers_slop5;GRCh38_AllTandemRepeats_gt100bp_slop5;GRCh38_allTandemRepeats;GRCh38_AllTandemRepeats_201to10000bp_slop5;GRCh38_lowmappabilityall;GRCh38_nonunique_l100_m2_e1;GRCh38_alllowmapandsegdupregions;GRCh38_alldifficultregions	ENSG00000280319;ENSG00000287792-ENSG00000280319	ENSG00000280319;ENSG00000287792-ENSG00000280319	transcript;intergenic_region	ENST00000623945.1;ENSG00000287792-ENSG00000280319	TEC;.	MODIFIER;MODIFIER	upstream_gene_variant;intergenic_region	.	.	.	.	.	.	.	.	.	.	.	.	Enhancer	.	.
12	131443936	Sniffles2.DEL.5F75MB	N	<DEL:-69>	DEL	DEL	-69	62.223	273.687	888	870	18	0.0203	novel	0.0619	0.0619	common	0.0788	0.0451	0.00595	0.0976	0.0731	0.0632	0.0798	0.0464	0.00606	0.0994	0.0753	0.646	1	0.00298	0.651	0.215	0.649	1	0.00304	0.655	0.226	0.0563	0.977	0.854	0.854	0.88	0.109	0.107	0.932	difficult	GRCh38_gclt25orgt65_slop50;GRCh38_alldifficultregions	ENSG00000275232;ENSG00000280319-ENSG00000275232	ENSG00000275232;ENSG00000280319-ENSG00000275232	transcript;intergenic_region	ENST00000618927.1;ENSG00000280319-ENSG00000275232	pseudogene;.	MODIFIER;MODIFIER	downstream_gene_variant;intergenic_region	.	.	.	.	.	.	.	.	.	.	.	.	.	.	.
12	131450062	Sniffles2.INV.5F78MB	N	<INV:109>	INV	OTHER	109	123.081	293.528	888	865	23	0.0259	novel	0.00113	0.00113	rare	0.00208	0	0	0.00305	0	0.00116	0.00213	0	0	0.00311	0	1	1	1	1	1	1	1	1	1	1	0.000563	0.997	0	0	0.671	0.000252	0.0005	0.392	confident	GRCh38_SimpleRepeat_homopolymer_4to6_slop5;GRCh38_notinalldifficultregions	ENSG00000275232	ENSG00000275232	transcript	ENST00000618927.1	pseudogene	MODIFIER	intron_variant	.	.	.	.	.	.	.	.	.	.	.	.	.	.	.
12	131467023	Sniffles2.INV.5F79MB	N	<INV:93>	INV	OTHER	93	93.047	442.297	888	869	19	0.0214	novel	0.00113	0.00113	rare	0	0.00347	0	0	0.00292	0.00115	0	0.00355	0	0	0.00309	1	1	1	1	1	1	1	1	1	1	0.000563	0.997	0	0	0.27	0.000504	0.00192	0.265	difficult	GRCh38_SimpleRepeat_homopolymer_4to6_slop5;GRCh38_segdups_gt10kb;GRCh38_segdups;GRCh38_alllowmapandsegdupregions;GRCh38_alldifficultregions	ENSG00000256209	ENSG00000256209	transcript	ENST00000669538.1	pseudogene	MODIFIER	intron_variant	.	.	.	.	.	.	.	.	.	.	.	.	.	.	.
12	131477531	Sniffles2.BND.5F7DMB	N	<BND:5F7DMB>	BND	OTHER	.	0	158.686	888	858	30	0.0338	not_compared	0.00282	0.00282	rare	0.00208	0.00347	0.00298	0.00305	0.00292	0.00291	0.00215	0.00357	0.00307	0.00316	0.00303	1	1	1	1	1	1	1	1	1	1	0.00169	0.991	0	0	0.509	7.17e-05	0.00063	0.154	difficult	GRCh38_AllTandemRepeatsandHomopolymers_slop5;GRCh38_AllTandemRepeats_gt100bp_slop5;GRCh38_allTandemRepeats;GRCh38_AllTandemRepeats_201to10000bp_slop5;GRCh38_lowmappabilityall;GRCh38_nonunique_l100_m2_e1;GRCh38_alllowmapandsegdupregions;GRCh38_alldifficultregions	ADARB2&ENSG00000256209;ENSG00000256209&LINC00200	ENSG00000185736&ENSG00000256209;ENSG00000256209&ENSG00000229205	transcript;transcript	ENST00000669538.1;ENST00000669538.1	pseudogene;pseudogene	HIGH;HIGH	gene_fusion&frameshift_variant;bidirectional_gene_fusion	.	.	.	.	.	.	.	.	.	.	.	.	.	.	.
12	131477662	Sniffles2.INS.5F6BMB	N	<INS:102>	INS	INS	102	137.13	103.195	888	873	15	0.0169	known	0.105	0.105	common	0.124	0.125	0.0982	0.0854	0.0877	0.108	0.129	0.127	0.0994	0.0859	0.0904	0.142	0.699	0.197	0.608	1	0.142	0.7	0.202	0.609	1	0.049	0.742	0.0939	0.0939	0.371	0.0502	0.0852	0.453	difficult	GRCh38_AllTandemRepeatsandHomopolymers_slop5;GRCh38_AllTandemRepeats_gt100bp_slop5;GRCh38_allTandemRepeats;GRCh38_AllTandemRepeats_201to10000bp_slop5;GRCh38_alldifficultregions	ENSG00000279388;ENSG00000256209	ENSG00000279388;ENSG00000256209	transcript;transcript	ENST00000624926.1;ENST00000669538.1	TEC;pseudogene	MODIFIER;MODIFIER	downstream_gene_variant;intron_variant	.	.	.	.	.	.	.	.	.	.	.	.	.	.	.
12	131477671	Sniffles2.INS.5F6CMB	N	<INS:2804>	INS	INS	2804	257.658	60.19	888	849	39	0.0439	novel	0.00338	0.00338	rare	0.00208	0	0.00298	0.00305	0.00877	0.00353	0.00219	0	0.00309	0.00316	0.0092	1	1	1	1	1	1	1	1	1	1	0.000563	0.992	0	0	0.205	4.92e-05	0.00113	0.121	difficult	GRCh38_AllTandemRepeatsandHomopolymers_slop5;GRCh38_AllTandemRepeats_gt100bp_slop5;GRCh38_allTandemRepeats;GRCh38_AllTandemRepeats_201to10000bp_slop5;GRCh38_alldifficultregions	ENSG00000279388;ENSG00000256209	ENSG00000279388;ENSG00000256209	transcript;transcript	ENST00000624926.1;ENST00000669538.1	TEC;pseudogene	MODIFIER;MODIFIER	downstream_gene_variant;intron_variant	.	.	.	.	.	.	.	.	.	.	.	.	.	.	.
12	131477680	Sniffles2.INS.5F69MB	N	<INS:1404>	INS	INS	1404	129.467	26.532	888	877	11	0.0124	novel	0.382	0.382	common	0.436	0.33	0.345	0.372	0.395	0.385	0.439	0.337	0.352	0.372	0.396	8.22e-16	0.13	1.36e-10	0.044	5.51e-06	7.32e-16	0.134	2.29e-10	0.044	4.86e-06	0.396	0.556	0.556	0.556	0.568	0.349	0.348	0.723	difficult	GRCh38_AllTandemRepeatsandHomopolymers_slop5;GRCh38_AllTandemRepeats_gt100bp_slop5;GRCh38_allTandemRepeats;GRCh38_AllTandemRepeats_201to10000bp_slop5;GRCh38_alldifficultregions	ENSG00000279388;ENSG00000256209	ENSG00000279388;ENSG00000256209	transcript;transcript	ENST00000624926.1;ENST00000669538.1	TEC;pseudogene	MODIFIER;MODIFIER	downstream_gene_variant;intron_variant	.	.	.	.	.	.	.	.	.	.	.	.	.	.	.
12	131477680	Sniffles2.INS.5F6AMB	N	<INS:2012>	INS	INS	2012	235.524	32.035	888	857	31	0.0349	novel	0.0163	0.0163	low_frequency	0.0145	0.0347	0.00595	0.0152	0.0146	0.0169	0.0151	0.0357	0.00614	0.0158	0.0152	0.000454	0.149	0.00298	1	0.0292	0.00049	0.153	0.00308	1	0.0304	0.00563	0.972	0.167	0.167	0.396	0.00667	0.0107	0.487	difficult	GRCh38_AllTandemRepeatsandHomopolymers_slop5;GRCh38_AllTandemRepeats_gt100bp_slop5;GRCh38_allTandemRepeats;GRCh38_AllTandemRepeats_201to10000bp_slop5;GRCh38_alldifficultregions	ENSG00000279388;ENSG00000256209	ENSG00000279388;ENSG00000256209	transcript;transcript	ENST00000624926.1;ENST00000669538.1	TEC;pseudogene	MODIFIER;MODIFIER	downstream_gene_variant;intron_variant	.	.	.	.	.	.	.	.	.	.	.	.	.	.	.
12	131483979	Sniffles2.DEL.5F77MB	N	<DEL:-2865>	DEL	DEL	-2865	144.338	340.637	888	864	24	0.027	known	0.00113	0.00113	rare	0	0	0	0	0.00585	0.00116	0	0	0	0	0.00595	1	1	1	1	1	1	1	1	1	1	0	0.998	0	0	0.183	6.86e-05	0.000607	0.175	confident	GRCh38_AllHomopolymers_gt6bp_imperfectgt10bp_slop5;GRCh38_AllTandemRepeatsandHomopolymers_slop5;GRCh38_SimpleRepeat_diTR_11to50_slop5;GRCh38_allTandemRepeats;GRCh38_SimpleRepeat_homopolymer_7to11_slop5;GRCh38_SimpleRepeat_homopolymer_4to6_slop5;GRCh38_AllTandemRepeats_lt51bp_slop5;GRCh38_alldifficultregions;GRCh38_notinalldifficultregions	ENSG00000279388;ENSG00000256209	ENSG00000279388;ENSG00000256209	transcript;transcript	ENST00000624926.1;ENST00000669538.1	TEC;pseudogene	MODIFIER;MODIFIER	upstream_gene_variant;intron_variant	.	.	.	.	.	.	.	.	.	.	.	.	Enhancer	.	.
12	131522277	Sniffles2.INS.5F81MB	N	<INS:98>	INS	INS	98	42.262	108.866	888	869	19	0.0214	novel	0.159	0.159	common	0.386	0.066	0.00298	0.116	0.114	0.163	0.392	0.0664	0.00307	0.12	0.117	0.0571	1	1	0.0444	1	0.0774	1	1	0.0501	1	0.159	0.954	0.897	0.897	0.943	0.115	0.119	0.964	difficult	GRCh38_AllTandemRepeats_51to200bp_slop5;GRCh38_AllTandemRepeatsandHomopolymers_slop5;GRCh38_AllTandemRepeats_gt100bp_slop5;GRCh38_allTandemRepeats;GRCh38_alldifficultregions	ENSG00000256209	ENSG00000256209	gene_variant	ENSG00000256209	.	MODIFIER	intragenic_variant	.	.	.	.	.	.	.	.	.	.	.	.	.	.	.
12	131570482	Sniffles2.DEL.5FB4MB	N	<DEL:-2348>	DEL	DEL	-2348	0	0	888	862	26	0.0293	known	0.00113	0.00113	rare	0.00415	0	0	0	0	0.00116	0.00433	0	0	0	0	1	1	1	1	1	1	1	1	1	1	0	0.998	0	0	0.139	9.83e-05	0.000101	0.898	confident	GRCh38_gclt25orgt65_slop50;GRCh38_AllHomopolymers_gt6bp_imperfectgt10bp_slop5;GRCh38_AllTandemRepeatsandHomopolymers_slop5;GRCh38_SimpleRepeat_homopolymer_gt11_slop5;GRCh38_allTandemRepeats;GRCh38_SimpleRepeat_homopolymer_4to6_slop5;GRCh38_AllTandemRepeats_lt51bp_slop5;GRCh38_SimpleRepeat_imperfecthomopolgt10_slop5;GRCh38_lowmappabilityall;GRCh38_nonunique_l100_m2_e1;GRCh38_alllowmapandsegdupregions;GRCh38_alldifficultregions;GRCh38_notinalldifficultregions	ENSG00000256209-ENSG00000255704	ENSG00000256209-ENSG00000255704	intergenic_region	ENSG00000256209-ENSG00000255704	.	MODIFIER	intergenic_region	.	.	.	.	.	.	.	.	.	.	.	.	.	Transcription Start Site	.
12	131574666	Sniffles2.INS.5F87MB	N	<INS:88>	INS	INS	88	60.458	187.24	888	865	23	0.0259	known	0.049	0.049	low_frequency	0.00622	0.0694	0.00893	0.116	0.0672	0.0503	0.00647	0.0709	0.00915	0.118	0.0689	1	1	1	0.699	0.547	1	1	1	0.7	0.556	0.0473	0.985	0.882	0.882	0.925	0.11	0.11	0.978	difficult	GRCh38_AllTandemRepeats_51to200bp_slop5;GRCh38_AllTandemRepeatsandHomopolymers_slop5;GRCh38_allTandemRepeats;GRCh38_SimpleRepeat_homopolymer_4to6_slop5;GRCh38_alldifficultregions	ENSG00000256209-ENSG00000255704	ENSG00000256209-ENSG00000255704	intergenic_region	ENSG00000256209-ENSG00000255704	.	MODIFIER	intergenic_region	.	.	.	.	.	.	.	.	.	.	.	.	Enhancer	.	.
12	131576354	Sniffles2.INS.5F88MB	N	<INS:81>	INS	INS	81	123.157	267.168	888	867	21	0.0236	novel	0.0225	0.0225	low_frequency	0.0124	0.0243	0.0536	0.0122	0.0146	0.0231	0.013	0.0245	0.0546	0.0124	0.0151	1	1	1	1	1	1	1	1	1	1	0.0101	0.954	0.175	0.175	0.412	0.00283	0.00728	0.352	difficult	GRCh38_AllTandemRepeatsandHomopolymers_slop5;GRCh38_AllTandemRepeats_gt100bp_slop5;GRCh38_allTandemRepeats;GRCh38_AllTandemRepeats_201to10000bp_slop5;GRCh38_alldifficultregions	ENSG00000256209-ENSG00000255704	ENSG00000256209-ENSG00000255704	intergenic_region	ENSG00000256209-ENSG00000255704	.	MODIFIER	intergenic_region	.	.	.	.	.	.	.	.	.	.	.	.	.	.	.
12	131577003	Sniffles2.DEL.5FB6MB	N	<DEL:-61>	DEL	DEL	-61	47.121	301.681	888	883	5	0.00563	novel	0.154	0.154	common	0.228	0.139	0.0268	0.213	0.129	0.154	0.229	0.136	0.0268	0.215	0.13	0.714	0.0753	1	0.352	1	0.714	0.0754	1	0.352	1	0.143	0.845	0.654	0.654	0.734	0.2	0.201	0.838	difficult	GRCh38_AllTandemRepeatsandHomopolymers_slop5;GRCh38_AllTandemRepeats_gt100bp_slop5;GRCh38_allTandemRepeats;GRCh38_AllTandemRepeats_201to10000bp_slop5;GRCh38_lowmappabilityall;GRCh38_nonunique_l100_m2_e1;GRCh38_alllowmapandsegdupregions;GRCh38_alldifficultregions	ENSG00000256209-ENSG00000255704	ENSG00000256209-ENSG00000255704	intergenic_region	ENSG00000256209-ENSG00000255704	.	MODIFIER	intergenic_region	.	.	.	.	.	.	.	.	.	.	.	.	Enhancer;CTCF Binding Site	.	.
12	131577135	Sniffles2.INS.5F93MB	N	<INS:5322>	INS	INS	5322	182.894	369.055	888	870	18	0.0203	novel	0.00282	0.00282	rare	0.00622	0	0.00595	0	0	0.00287	0.00647	0	0.00606	0	0	0.00624	1	1	1	1	0.00648	1	1	1	1	0.000563	0.994	0	0	0.336	3.89e-05	0.000261	0.184	difficult	GRCh38_AllTandemRepeatsandHomopolymers_slop5;GRCh38_AllTandemRepeats_gt100bp_slop5;GRCh38_allTandemRepeats;GRCh38_AllTandemRepeats_201to10000bp_slop5;GRCh38_lowmappabilityall;GRCh38_nonunique_l100_m2_e1;GRCh38_alllowmapandsegdupregions;GRCh38_alldifficultregions	ENSG00000256209-ENSG00000255704	ENSG00000256209-ENSG00000255704	intergenic_region	ENSG00000256209-ENSG00000255704	.	MODIFIER	intergenic_region	.	.	.	.	.	.	.	.	.	.	.	.	Enhancer;CTCF Binding Site	.	.
12	131577168	Sniffles2.INS.5F94MB	N	<INS:2947>	INS	INS	2947	278.114	195.923	888	861	27	0.0304	novel	0.00957	0.00957	low_frequency	0.0187	0	0.00595	0.0122	0.00585	0.00987	0.0193	0	0.00617	0.0124	0.00599	0.0732	1	0.00298	0.0183	0.00293	0.0757	1	0.0031	0.0187	0.003	0.00507	0.975	0	0	0.457	0.00378	0.0052	0.673	difficult	GRCh38_AllTandemRepeatsandHomopolymers_slop5;GRCh38_AllTandemRepeats_gt100bp_slop5;GRCh38_allTandemRepeats;GRCh38_AllTandemRepeats_201to10000bp_slop5;GRCh38_lowmappabilityall;GRCh38_nonunique_l100_m2_e1;GRCh38_alllowmapandsegdupregions;GRCh38_alldifficultregions	ENSG00000256209-ENSG00000255704	ENSG00000256209-ENSG00000255704	intergenic_region	ENSG00000256209-ENSG00000255704	.	MODIFIER	intergenic_region	.	.	.	.	.	.	.	.	.	.	.	.	Enhancer;CTCF Binding Site	.	.
12	131577350	Sniffles2.INS.5F9CMB	N	<INS:19028>	INS	INS	19028	241.441	100.398	888	878	10	0.0113	novel	0.00282	0.00282	rare	0	0	0.0149	0	0	0.00285	0	0	0.015	0	0	1	1	0.0297	1	1	1	1	0.0299	1	1	0.00225	0.994	0.25	0.25	0.566	0.000152	0.000648	0.27	difficult	GRCh38_AllTandemRepeatsandHomopolymers_slop5;GRCh38_AllTandemRepeats_gt100bp_slop5;GRCh38_allTandemRepeats;GRCh38_AllTandemRepeats_201to10000bp_slop5;GRCh38_lowmappabilityall;GRCh38_nonunique_l100_m2_e1;GRCh38_alllowmapandsegdupregions;GRCh38_alldifficultregions	ENSG00000256209-ENSG00000255704	ENSG00000256209-ENSG00000255704	intergenic_region	ENSG00000256209-ENSG00000255704	.	MODIFIER	intergenic_region	.	.	.	.	.	.	.	.	.	.	.	.	Enhancer	.	.
12	131577374	Sniffles2.INS.5F9FMB	N	<INS:18109>	INS	INS	18109	376.783	62.516	888	879	9	0.0101	novel	0.00338	0.00338	rare	0	0	0.0179	0	0	0.00341	0	0	0.018	0	0	1	1	0.000403	1	1	1	1	0.000407	1	1	0.00113	0.993	0	0	0.297	0.000119	0.00132	0.136	difficult	GRCh38_AllTandemRepeatsandHomopolymers_slop5;GRCh38_AllTandemRepeats_gt100bp_slop5;GRCh38_allTandemRepeats;GRCh38_AllTandemRepeats_201to10000bp_slop5;GRCh38_alldifficultregions	ENSG00000256209-ENSG00000255704	ENSG00000256209-ENSG00000255704	intergenic_region	ENSG00000256209-ENSG00000255704	.	MODIFIER	intergenic_region	.	.	.	.	.	.	.	.	.	.	.	.	Enhancer	.	.
12	131580375	Sniffles2.DEL.5FB8MB	N	<DEL:-68>	DEL	DEL	-68	66.484	497.488	888	884	4	0.00451	novel	0.392	0.392	common	0.415	0.302	0.506	0.299	0.412	0.394	0.417	0.304	0.506	0.301	0.415	4.17e-11	0.00542	0.0443	0.0155	0.0174	3.4e-11	0.00526	0.0443	0.0151	0.0116	0.405	0.605	0.589	0.589	0.579	0.292	0.301	0.706	difficult	GRCh38_AllTandemRepeatsandHomopolymers_slop5;GRCh38_AllTandemRepeats_gt100bp_slop5;GRCh38_allTandemRepeats;GRCh38_AllTandemRepeats_201to10000bp_slop5;GRCh38_lowmappabilityall;GRCh38_nonunique_l100_m2_e1;GRCh38_nonunique_l250_m0_e0;GRCh38_segdups;GRCh38_alllowmapandsegdupregions;GRCh38_alldifficultregions	ENSG00000256209-ENSG00000255704	ENSG00000256209-ENSG00000255704	intergenic_region	ENSG00000256209-ENSG00000255704	.	MODIFIER	intergenic_region	.	.	.	.	.	.	.	.	.	.	.	.	.	.	.
12	131580482	Sniffles2.INS.5FA1MB	N	<INS:65>	INS	INS	65	91.586	272.765	888	881	7	0.00788	novel	0.0721	0.0721	common	0.0975	0.0729	0.0625	0.0732	0.0439	0.0726	0.0979	0.0739	0.0629	0.0736	0.0444	4.31e-07	0.000155	0.122	6.64e-07	0.274	4.5e-07	0.000166	0.123	6.93e-07	0.277	0.0343	0.837	0.0784	0.0784	0.396	0.0615	0.0843	0.554	difficult	GRCh38_AllTandemRepeatsandHomopolymers_slop5;GRCh38_AllTandemRepeats_gt100bp_slop5;GRCh38_allTandemRepeats;GRCh38_AllTandemRepeats_201to10000bp_slop5;GRCh38_lowmappabilityall;GRCh38_nonunique_l100_m2_e1;GRCh38_segdups;GRCh38_alllowmapandsegdupregions;GRCh38_alldifficultregions	ENSG00000256209-ENSG00000255704	ENSG00000256209-ENSG00000255704	intergenic_region	ENSG00000256209-ENSG00000255704	.	MODIFIER	intergenic_region	.	.	.	.	.	.	.	.	.	.	.	.	.	.	.
12	131580696	Sniffles2.DEL.5FB9MB	N	<DEL:-447>	DEL	DEL	-447	265.541	342.595	888	874	14	0.0158	novel	0.0248	0.0248	low_frequency	0.00415	0.0417	0	0.0579	0.0322	0.0252	0.00418	0.0429	0	0.0583	0.0329	1	1	1	1	0.153	1	1	1	1	0.156	0.0191	0.957	0.442	0.442	0.546	0.03	0.0337	0.654	difficult	GRCh38_AllTandemRepeatsandHomopolymers_slop5;GRCh38_AllTandemRepeats_gt100bp_slop5;GRCh38_allTandemRepeats;GRCh38_AllTandemRepeats_201to10000bp_slop5;GRCh38_lowmappabilityall;GRCh38_nonunique_l100_m2_e1;GRCh38_nonunique_l250_m0_e0;GRCh38_segdups;GRCh38_alllowmapandsegdupregions;GRCh38_alldifficultregions	ENSG00000256209-ENSG00000255704	ENSG00000256209-ENSG00000255704	intergenic_region	ENSG00000256209-ENSG00000255704	.	MODIFIER	intergenic_region	.	.	.	.	.	.	.	.	.	.	.	.	.	.	.
12	131581376	Sniffles2.INS.5FA2MB	N	<INS:1315>	INS	INS	1315	205.819	419.979	888	874	14	0.0158	novel	0.00113	0.00113	rare	0.00415	0	0	0	0	0.00114	0.0042	0	0	0	0	1	1	1	1	1	1	1	1	1	1	0	0.998	0	0	0.207	2.05e-06	4.49e-05	0.107	difficult	GRCh38_AllTandemRepeatsandHomopolymers_slop5;GRCh38_AllTandemRepeats_gt100bp_slop5;GRCh38_allTandemRepeats;GRCh38_AllTandemRepeats_201to10000bp_slop5;GRCh38_lowmappabilityall;GRCh38_nonunique_l100_m2_e1;GRCh38_segdups;GRCh38_alllowmapandsegdupregions;GRCh38_alldifficultregions	ENSG00000256209-ENSG00000255704	ENSG00000256209-ENSG00000255704	intergenic_region	ENSG00000256209-ENSG00000255704	.	MODIFIER	intergenic_region	.	.	.	.	.	.	.	.	.	.	.	.	.	.	.
12	131581528	Sniffles2.DEL.5FBAMB	N	<DEL:-80>	DEL	DEL	-80	94.937	220.131	888	874	14	0.0158	novel	0.0794	0.0794	common	0.149	0.0451	0.0298	0.0701	0.0672	0.0807	0.152	0.0464	0.0301	0.0706	0.0684	0.617	0.0241	1	0.564	0.547	0.616	0.0254	1	0.566	0.554	0.0473	0.792	0.0977	0.0977	0.453	0.0532	0.0704	0.569	difficult	GRCh38_AllTandemRepeatsandHomopolymers_slop5;GRCh38_AllTandemRepeats_gt100bp_slop5;GRCh38_allTandemRepeats;GRCh38_AllTandemRepeats_201to10000bp_slop5;GRCh38_segdups;GRCh38_alllowmapandsegdupregions;GRCh38_alldifficultregions	ENSG00000256209-ENSG00000255704	ENSG00000256209-ENSG00000255704	intergenic_region	ENSG00000256209-ENSG00000255704	.	MODIFIER	intergenic_region	.	.	.	.	.	.	.	.	.	.	.	.	.	.	.
12	131581557	Sniffles2.INS.5FA4MB	N	<INS:83>	INS	INS	83	113.886	310.25	888	881	7	0.00788	novel	0.266	0.266	common	0.353	0.229	0.232	0.253	0.222	0.267	0.352	0.231	0.235	0.255	0.222	0.0113	0.103	0.667	0.304	0.0471	0.0106	0.154	0.67	0.306	0.0438	0.211	0.556	0.344	0.344	0.455	0.231	0.269	0.58	difficult	GRCh38_AllTandemRepeatsandHomopolymers_slop5;GRCh38_AllTandemRepeats_gt100bp_slop5;GRCh38_allTandemRepeats;GRCh38_AllTandemRepeats_201to10000bp_slop5;GRCh38_segdups;GRCh38_alllowmapandsegdupregions;GRCh38_alldifficultregions	ENSG00000256209-ENSG00000255704	ENSG00000256209-ENSG00000255704	intergenic_region	ENSG00000256209-ENSG00000255704	.	MODIFIER	intergenic_region	.	.	.	.	.	.	.	.	.	.	.	.	.	.	.
12	131582425	Sniffles2.DEL.5FBBMB	N	<DEL:-99>	DEL	DEL	-99	105.824	267.722	888	878	10	0.0113	novel	0.154	0.154	common	0.145	0.24	0.0833	0.186	0.132	0.156	0.147	0.243	0.0843	0.186	0.134	0.795	0.491	0.607	0.447	1	0.795	0.493	0.608	0.447	1	0.129	0.769	0.454	0.454	0.563	0.169	0.178	0.769	difficult	GRCh38_AllTandemRepeatsandHomopolymers_slop5;GRCh38_AllTandemRepeats_gt100bp_slop5;GRCh38_allTandemRepeats;GRCh38_AllTandemRepeats_201to10000bp_slop5;GRCh38_lowmappabilityall;GRCh38_nonunique_l100_m2_e1;GRCh38_alllowmapandsegdupregions;GRCh38_alldifficultregions	ENSG00000256209-ENSG00000255704	ENSG00000256209-ENSG00000255704	intergenic_region	ENSG00000256209-ENSG00000255704	.	MODIFIER	intergenic_region	.	.	.	.	.	.	.	.	.	.	.	.	.	.	.
12	131582722	Sniffles2.INS.5FA7MB	N	<INS:83>	INS	INS	83	102.771	256.508	888	883	5	0.00563	novel	0.298	0.298	common	0.288	0.288	0.399	0.232	0.284	0.3	0.292	0.29	0.401	0.233	0.285	0.00713	0.105	0.747	1	0.19	0.00797	0.107	0.748	1	0.189	0.273	0.538	0.41	0.41	0.486	0.186	0.208	0.576	difficult	GRCh38_AllTandemRepeatsandHomopolymers_slop5;GRCh38_AllTandemRepeats_gt100bp_slop5;GRCh38_allTandemRepeats;GRCh38_AllTandemRepeats_201to10000bp_slop5;GRCh38_lowmappabilityall;GRCh38_nonunique_l100_m2_e1;GRCh38_alllowmapandsegdupregions;GRCh38_alldifficultregions	ENSG00000256209-ENSG00000255704	ENSG00000256209-ENSG00000255704	intergenic_region	ENSG00000256209-ENSG00000255704	.	MODIFIER	intergenic_region	.	.	.	.	.	.	.	.	.	.	.	.	.	.	.
12	131594686	Sniffles2.DEL.5FBDMB	N	<DEL:-306>	DEL	DEL	-306	86.217	177.559	888	888	0	0	novel	0.982	0.018	low_frequency	0.983	0.99	0.976	0.991	0.974	0.982	0.981	0.99	0.976	0.991	0.974	1	1	0.0817	1	1	1	1	0.0817	1	1	0.994	0.955	0.956	0	0.377	0.993	0.988	0.518	difficult	GRCh38_AllHomopolymers_gt6bp_imperfectgt10bp_slop5;GRCh38_AllTandemRepeatsandHomopolymers_slop5;GRCh38_SimpleRepeat_homopolymer_gt11_slop5;GRCh38_AllTandemRepeats_gt100bp_slop5;GRCh38_allTandemRepeats;GRCh38_SimpleRepeat_homopolymer_7to11_slop5;GRCh38_SimpleRepeat_homopolymer_4to6_slop5;GRCh38_AllTandemRepeats_201to10000bp_slop5;GRCh38_SimpleRepeat_imperfecthomopolgt10_slop5;GRCh38_lowmappabilityall;GRCh38_nonunique_l100_m2_e1;GRCh38_nonunique_l250_m0_e0;GRCh38_alllowmapandsegdupregions;GRCh38_alldifficultregions	ENSG00000255704;ENSG00000256209-ENSG00000255704	ENSG00000255704;ENSG00000256209-ENSG00000255704	transcript;intergenic_region	ENST00000541343.1;ENSG00000256209-ENSG00000255704	processed_pseudogene;.	MODIFIER;MODIFIER	downstream_gene_variant;intergenic_region	.	.	.	.	.	.	.	.	.	.	.	.	.	.	.
12	131603312	Sniffles2.INS.5FCBMB	N	<INS:79>	INS	INS	79	40.269	254.39	888	855	33	0.0372	novel	0.0135	0.0135	low_frequency	0.0415	0.00347	0.00595	0.00305	0	0.014	0.0429	0.00357	0.00621	0.00318	0	0.337	1	1	1	1	0.347	1	1	1	1	0.0118	0.971	0.391	0.391	0.581	0.000832	0.00173	0.382	difficult	GRCh38_AllTandemRepeatsandHomopolymers_slop5;GRCh38_AllTandemRepeats_gt100bp_slop5;GRCh38_allTandemRepeats;GRCh38_AllTandemRepeats_201to10000bp_slop5;GRCh38_alldifficultregions	ENSG00000255704-ENSG00000279455	ENSG00000255704-ENSG00000279455	intergenic_region	ENSG00000255704-ENSG00000279455	.	MODIFIER	intergenic_region	.	.	.	.	.	.	.	.	.	.	.	.	.	.	.
12	131613402	Sniffles2.INV.6004MB	N	<INV:20475>	INV	OTHER	20475	1.789	0.447	888	860	28	0.0315	novel	0.00225	0.00225	rare	0	0	0	0.00305	0.00877	0.00233	0	0	0	0.00312	0.00909	1	1	1	1	1	1	1	1	1	1	0.000563	0.994	0	0	0.268	0.000188	0.00144	0.197	confident	GRCh38_gclt25orgt65_slop50;GRCh38_AllHomopolymers_gt6bp_imperfectgt10bp_slop5;GRCh38_AllTandemRepeats_51to200bp_slop5;GRCh38_AllTandemRepeatsandHomopolymers_slop5;GRCh38_SimpleRepeat_homopolymer_gt11_slop5;GRCh38_SimpleRepeat_triTR_15to50_slop5;GRCh38_SimpleRepeat_diTR_11to50_slop5;GRCh38_AllTandemRepeats_gt100bp_slop5;GRCh38_allTandemRepeats;GRCh38_SimpleRepeat_homopolymer_7to11_slop5;GRCh38_SimpleRepeat_homopolymer_4to6_slop5;GRCh38_AllTandemRepeats_lt51bp_slop5;GRCh38_AllTandemRepeats_201to10000bp_slop5;GRCh38_SimpleRepeat_quadTR_20to50_slop5;GRCh38_SimpleRepeat_imperfecthomopolgt10_slop5;GRCh38_lowmappabilityall;GRCh38_nonunique_l100_m2_e1;GRCh38_allOtherDifficultregions;GRCh38_gnomAD_InbreedingCoeff_slop1bp_merge1000bp;GRCh38_segdups;GRCh38_alllowmapandsegdupregions;GRCh38_alldifficultregions;GRCh38_notinalldifficultregions	ENSG00000255704-ENSG00000279455	ENSG00000255704-ENSG00000279455	intergenic_region	ENSG00000255704-ENSG00000279455	.	MODIFIER	intergenic_region	.	.	.	.	.	.	.	.	.	.	.	.	CTCF Binding Site;Enhancer;Enhancer;Promoter;Promoter;TF binding;Enhancer	Transcription Start Site;Transcription Start Site	.
12	131614475	Sniffles2.INS.5FCCMB	N	<INS:318>	INS	INS	318	89.495	101.175	888	866	22	0.0248	novel	0.232	0.232	common	0.189	0.292	0.256	0.241	0.21	0.235	0.192	0.298	0.258	0.242	0.213	0.296	0.544	0.687	0.392	0.494	0.296	0.548	0.684	0.391	0.486	0.236	0.894	0.861	0.861	0.855	0.284	0.279	0.912	confident	GRCh38_SimpleRepeat_homopolymer_4to6_slop5;GRCh38_notinalldifficultregions	ENSG00000255704-ENSG00000279455	ENSG00000255704-ENSG00000279455	intergenic_region	ENSG00000255704-ENSG00000279455	.	MODIFIER	intergenic_region	.	.	.	.	.	.	.	.	.	.	.	.	.	.	.
12	131614588	Sniffles2.INV.6005MB	N	<INV:19303>	INV	OTHER	19303	0	2.683	888	860	28	0.0315	novel	0.00225	0.00225	rare	0	0	0	0.00305	0.00877	0.00233	0	0	0	0.00316	0.0092	1	1	1	1	1	1	1	1	1	1	0.000563	0.994	0	0	0.263	0.000181	0.00144	0.196	confident	GRCh38_gclt25orgt65_slop50;GRCh38_AllHomopolymers_gt6bp_imperfectgt10bp_slop5;GRCh38_AllTandemRepeats_51to200bp_slop5;GRCh38_AllTandemRepeatsandHomopolymers_slop5;GRCh38_SimpleRepeat_homopolymer_gt11_slop5;GRCh38_SimpleRepeat_triTR_15to50_slop5;GRCh38_SimpleRepeat_diTR_11to50_slop5;GRCh38_AllTandemRepeats_gt100bp_slop5;GRCh38_allTandemRepeats;GRCh38_SimpleRepeat_homopolymer_7to11_slop5;GRCh38_SimpleRepeat_homopolymer_4to6_slop5;GRCh38_AllTandemRepeats_lt51bp_slop5;GRCh38_AllTandemRepeats_201to10000bp_slop5;GRCh38_SimpleRepeat_quadTR_20to50_slop5;GRCh38_SimpleRepeat_imperfecthomopolgt10_slop5;GRCh38_lowmappabilityall;GRCh38_nonunique_l100_m2_e1;GRCh38_allOtherDifficultregions;GRCh38_gnomAD_InbreedingCoeff_slop1bp_merge1000bp;GRCh38_segdups;GRCh38_alllowmapandsegdupregions;GRCh38_alldifficultregions;GRCh38_notinalldifficultregions	ENSG00000255704-ENSG00000279455	ENSG00000255704-ENSG00000279455	intergenic_region	ENSG00000255704-ENSG00000279455	.	MODIFIER	intergenic_region	.	.	.	.	.	.	.	.	.	.	.	.	CTCF Binding Site;Enhancer;Promoter;Promoter;TF binding;Enhancer	Transcription Start Site;Transcription Start Site	.
12	131616649	Sniffles2.DEL.5FEBMB	N	<DEL:-51>	DEL	DEL	-51	86.62	260.023	888	862	26	0.0293	novel	0.00113	0.00113	rare	0	0	0	0	0.00585	0.00116	0	0	0	0	0.00614	1	1	1	1	1	1	1	1	1	1	0	0.998	0	0	0.0768	1.43e-05	0.000128	0.15	confident	GRCh38_notinalldifficultregions	ENSG00000279455;ENSG00000255704-ENSG00000279455	ENSG00000279455;ENSG00000255704-ENSG00000279455	transcript;intergenic_region	ENST00000624871.1;ENSG00000255704-ENSG00000279455	TEC;.	MODIFIER;MODIFIER	downstream_gene_variant;intergenic_region	.	.	.	.	.	.	.	.	.	.	.	.	.	.	.
12	131616897	Sniffles2.INS.5FCEMB	N	<INS:1045>	INS	INS	1045	241.36	22.835	888	862	26	0.0293	novel	0.00563	0.00563	low_frequency	0	0.0104	0	0.0213	0	0.0058	0	0.0106	0	0.0222	0	1	1	1	0.0632	1	1	1	1	0.0656	1	0.00507	0.99	0.444	0.444	0.613	0.0205	0.0217	0.742	difficult	GRCh38_AllTandemRepeats_51to200bp_slop5;GRCh38_AllTandemRepeatsandHomopolymers_slop5;GRCh38_AllTandemRepeats_gt100bp_slop5;GRCh38_allTandemRepeats;GRCh38_alldifficultregions	ENSG00000256258;ENSG00000279455;ENSG00000255704-ENSG00000279455	ENSG00000256258;ENSG00000279455;ENSG00000255704-ENSG00000279455	transcript;transcript;intergenic_region	ENST00000542797.1;ENST00000624871.1;ENSG00000255704-ENSG00000279455	pseudogene;TEC;.	MODIFIER;MODIFIER;MODIFIER	downstream_gene_variant;downstream_gene_variant;intergenic_region	.	.	.	.	.	.	.	.	.	.	.	.	.	.	.
12	131616898	Sniffles2.INS.5FCDMB	N	<INS:56>	INS	INS	56	105.189	46.607	888	884	4	0.00451	novel	0.66	0.34	common	0.629	0.611	0.729	0.631	0.708	0.662	0.629	0.612	0.729	0.631	0.713	3.9e-12	2.19e-08	0.118	0.00708	0.266	8.2e-12	2.26e-08	0.118	0.00708	0.188	0.697	0.627	0.63	0.559	0.563	0.652	0.621	0.664	difficult	GRCh38_AllTandemRepeats_51to200bp_slop5;GRCh38_AllTandemRepeatsandHomopolymers_slop5;GRCh38_AllTandemRepeats_gt100bp_slop5;GRCh38_allTandemRepeats;GRCh38_alldifficultregions	ENSG00000256258;ENSG00000279455;ENSG00000255704-ENSG00000279455	ENSG00000256258;ENSG00000279455;ENSG00000255704-ENSG00000279455	transcript;transcript;intergenic_region	ENST00000542797.1;ENST00000624871.1;ENSG00000255704-ENSG00000279455	pseudogene;TEC;.	MODIFIER;MODIFIER;MODIFIER	downstream_gene_variant;downstream_gene_variant;intergenic_region	.	.	.	.	.	.	.	.	.	.	.	.	.	.	.
12	131627204	Sniffles2.DEL.5FECMB	N	<DEL:-66>	DEL	DEL	-66	85.088	324.03	888	879	9	0.0101	novel	0.0344	0.0344	low_frequency	0.0643	0.0174	0.0238	0.0244	0.0263	0.0347	0.0648	0.0175	0.024	0.0247	0.0268	0.25	1	1	1	1	0.253	1	1	1	1	0.0191	0.923	0.203	0.203	0.4	0.0271	0.0353	0.67	difficult	GRCh38_gclt25orgt65_slop50;GRCh38_AllTandemRepeatsandHomopolymers_slop5;GRCh38_AllTandemRepeats_gt100bp_slop5;GRCh38_allTandemRepeats;GRCh38_SimpleRepeat_homopolymer_4to6_slop5;GRCh38_AllTandemRepeats_201to10000bp_slop5;GRCh38_segdups;GRCh38_alllowmapandsegdupregions;GRCh38_alldifficultregions	ENSG00000256258;ENSG00000256258-LINC02414	ENSG00000256258;ENSG00000256258-ENSG00000256424	transcript;intergenic_region	ENST00000542797.1;ENSG00000256258-ENSG00000256424	pseudogene;.	MODIFIER;MODIFIER	upstream_gene_variant;intergenic_region	.	.	.	.	.	.	.	.	.	.	.	.	Promoter	.	.
12	131630741	Sniffles2.DEL.5FEEMB	N	<DEL:-59>	DEL	DEL	-59	126.866	266.146	888	862	26	0.0293	novel	0.00394	0.00394	rare	0	0.0139	0.00298	0	0.00585	0.00406	0	0.0141	0.00307	0	0.00614	1	1	1	1	1	1	1	1	1	1	0.000563	0.991	0	0	0.236	0.000299	0.00355	0.161	difficult	GRCh38_SimpleRepeat_homopolymer_4to6_slop5;GRCh38_segdups;GRCh38_alllowmapandsegdupregions;GRCh38_alldifficultregions	ENSG00000256258-LINC02414	ENSG00000256258-ENSG00000256424	intergenic_region	ENSG00000256258-ENSG00000256424	.	MODIFIER	intergenic_region	.	.	.	.	.	.	.	.	.	.	.	.	.	.	.
12	131631609	Sniffles2.INS.5FD8MB	N	<INS:786>	INS	INS	786	337.918	150.019	888	857	31	0.0349	novel	0.00225	0.00225	rare	0.00415	0.00347	0	0	0.00292	0.00233	0.00431	0.00355	0	0	0.00311	1	1	1	1	1	1	1	1	1	1	0	0.995	0	0	0.224	0.000252	0.00184	0.237	difficult	GRCh38_AllTandemRepeatsandHomopolymers_slop5;GRCh38_AllTandemRepeats_gt100bp_slop5;GRCh38_allTandemRepeats;GRCh38_AllTandemRepeats_201to10000bp_slop5;GRCh38_SimpleRepeat_quadTR_20to50_slop5;GRCh38_lowmappabilityall;GRCh38_nonunique_l100_m2_e1;GRCh38_segdups;GRCh38_alllowmapandsegdupregions;GRCh38_alldifficultregions	ENSG00000256258-LINC02414	ENSG00000256258-ENSG00000256424	intergenic_region	ENSG00000256258-ENSG00000256424	.	MODIFIER	intergenic_region	.	.	.	.	.	.	.	.	.	.	.	.	.	.	.
12	131631682	Sniffles2.DEL.5FEDMB	N	<DEL:-83>	DEL	DEL	-83	77.689	127.486	888	875	13	0.0146	novel	0.292	0.292	common	0.243	0.25	0.336	0.363	0.284	0.295	0.247	0.25	0.337	0.37	0.287	0.598	0.505	0.731	0.00423	1	0.486	0.505	0.729	0.00375	1	0.287	0.822	0.754	0.754	0.704	0.372	0.37	0.738	difficult	GRCh38_AllTandemRepeatsandHomopolymers_slop5;GRCh38_AllTandemRepeats_gt100bp_slop5;GRCh38_allTandemRepeats;GRCh38_AllTandemRepeats_201to10000bp_slop5;GRCh38_SimpleRepeat_quadTR_20to50_slop5;GRCh38_lowmappabilityall;GRCh38_nonunique_l100_m2_e1;GRCh38_segdups;GRCh38_alllowmapandsegdupregions;GRCh38_alldifficultregions	ENSG00000256258-LINC02414	ENSG00000256258-ENSG00000256424	intergenic_region	ENSG00000256258-ENSG00000256424	.	MODIFIER	intergenic_region	.	.	.	.	.	.	.	.	.	.	.	.	.	.	.
12	131633582	Sniffles2.DEL.5FF0MB	N	<DEL:-60>	DEL	DEL	-60	79.006	320.771	888	858	30	0.0338	novel	0.00282	0.00282	rare	0.00208	0.00347	0.00595	0	0.00292	0.00291	0.00216	0.00357	0.00599	0	0.00309	1	1	1	1	1	1	1	1	1	1	0.00282	0.989	0	0	0.478	0.000961	0.003	0.391	difficult	GRCh38_AllHomopolymers_gt6bp_imperfectgt10bp_slop5;GRCh38_AllTandemRepeatsandHomopolymers_slop5;GRCh38_AllTandemRepeats_gt100bp_slop5;GRCh38_allTandemRepeats;GRCh38_SimpleRepeat_homopolymer_7to11_slop5;GRCh38_SimpleRepeat_homopolymer_4to6_slop5;GRCh38_AllTandemRepeats_201to10000bp_slop5;GRCh38_lowmappabilityall;GRCh38_nonunique_l100_m2_e1;GRCh38_segdups;GRCh38_alllowmapandsegdupregions;GRCh38_alldifficultregions	ENSG00000256258-LINC02414	ENSG00000256258-ENSG00000256424	intergenic_region	ENSG00000256258-ENSG00000256424	.	MODIFIER	intergenic_region	.	.	.	.	.	.	.	.	.	.	.	.	Enhancer	.	.
12	131635176	Sniffles2.DEL.5FEFMB	N	<DEL:-60>	DEL	DEL	-60	80.288	415.889	888	860	28	0.0315	novel	0.00451	0.00451	rare	0.0104	0.00694	0	0	0.00292	0.00465	0.0108	0.00704	0	0	0.00307	0.0207	1	1	1	1	0.0216	1	1	1	1	0.00169	0.989	0	0	0.386	2.66e-05	0.000621	0.0845	difficult	GRCh38_AllTandemRepeatsandHomopolymers_slop5;GRCh38_AllTandemRepeats_gt100bp_slop5;GRCh38_allTandemRepeats;GRCh38_AllTandemRepeats_201to10000bp_slop5;GRCh38_SimpleRepeat_quadTR_20to50_slop5;GRCh38_segdups;GRCh38_alllowmapandsegdupregions;GRCh38_alldifficultregions	LINC02414;ENSG00000256258-LINC02414	ENSG00000256424;ENSG00000256258-ENSG00000256424	transcript;intergenic_region	ENST00000537280.2;ENSG00000256258-ENSG00000256424	pseudogene;.	MODIFIER;MODIFIER	downstream_gene_variant;intergenic_region	.	.	.	.	.	.	.	.	.	.	.	.	.	.	.
12	131638418	Sniffles2.INS.5FDBMB	N	<INS:51>	INS	INS	51	63.563	284.944	888	868	20	0.0225	novel	0.00113	0.00113	rare	0	0.00347	0	0.00305	0	0.00115	0	0.00355	0	0.00309	0	1	1	1	1	1	1	1	1	1	1	0.00113	0.995	0	0	0.494	0.000155	0.000945	0.243	difficult	GRCh38_AllTandemRepeatsandHomopolymers_slop5;GRCh38_AllTandemRepeats_gt100bp_slop5;GRCh38_allTandemRepeats;GRCh38_AllTandemRepeats_201to10000bp_slop5;GRCh38_chainSelf;GRCh38_alldifficultregions	LINC02414;ENSG00000256258-LINC02414	ENSG00000256424;ENSG00000256258-ENSG00000256424	transcript;intergenic_region	ENST00000537280.2;ENSG00000256258-ENSG00000256424	pseudogene;.	MODIFIER;MODIFIER	downstream_gene_variant;intergenic_region	.	.	.	.	.	.	.	.	.	.	.	.	.	.	.
12	131645213	Sniffles2.INS.5FDCMB	N	<INS:55>	INS	INS	55	22.28	103.761	888	873	15	0.0169	novel	0.21	0.21	common	0.0996	0.25	0.336	0.28	0.14	0.212	0.0996	0.254	0.34	0.283	0.143	0.714	0.824	0.169	1	0.0272	0.711	0.824	0.225	1	0.0496	0.194	0.813	0.649	0.649	0.689	0.269	0.283	0.768	difficult	GRCh38_gclt25orgt65_slop50;GRCh38_lowmappabilityall;GRCh38_nonunique_l100_m2_e1;GRCh38_segdups;GRCh38_alllowmapandsegdupregions;GRCh38_alldifficultregions	ENSG00000279153;LINC02414;ENSG00000287639	ENSG00000279153;ENSG00000256424;ENSG00000287639	transcript;transcript;transcript	ENST00000623233.1;ENST00000537280.2;ENST00000654549.1	TEC;pseudogene;pseudogene	MODIFIER;MODIFIER;MODIFIER	upstream_gene_variant;intron_variant;non_coding_transcript_exon_variant	.	.	.	.	.	.	.	.	.	.	.	.	Enhancer	.	.
12	131647607	Sniffles2.DEL.5FF3MB	N	<DEL:-936>	DEL	DEL	-936	208.294	90.911	888	864	24	0.027	novel	0.171	0.171	common	0.0726	0.163	0.232	0.259	0.172	0.173	0.0745	0.164	0.235	0.261	0.174	0.115	0.216	0.829	0.0435	0.0133	0.122	0.21	0.828	0.0417	0.0512	0.153	0.776	0.498	0.498	0.57	0.257	0.254	0.703	confident	GRCh38_AllHomopolymers_gt6bp_imperfectgt10bp_slop5;GRCh38_AllTandemRepeatsandHomopolymers_slop5;GRCh38_SimpleRepeat_diTR_11to50_slop5;GRCh38_AllTandemRepeats_gt100bp_slop5;GRCh38_allTandemRepeats;GRCh38_SimpleRepeat_homopolymer_7to11_slop5;GRCh38_SimpleRepeat_homopolymer_4to6_slop5;GRCh38_AllTandemRepeats_201to10000bp_slop5;GRCh38_SimpleRepeat_imperfecthomopolgt10_slop5;GRCh38_alldifficultregions;GRCh38_notinalldifficultregions	LINC02414;ENSG00000279153;ENSG00000287639	ENSG00000256424;ENSG00000279153;ENSG00000287639	transcript;transcript;transcript	ENST00000537280.2;ENST00000623233.1;ENST00000654549.1	pseudogene;TEC;pseudogene	HIGH;MODIFIER;MODIFIER	splice_acceptor_variant&splice_donor_variant&splice_region_variant&intron_variant&non_coding_transcript_exon_variant;downstream_gene_variant;downstream_gene_variant	.	.	.	.	.	.	.	.	.	.	.	.	.	.	.
12	131648919	Sniffles2.DEL.5FF4MB	N	<DEL:-141>	DEL	DEL	-141	121.81	305.92	888	860	28	0.0315	novel	0.174	0.174	common	0.0768	0.16	0.241	0.262	0.175	0.177	0.0791	0.162	0.244	0.269	0.176	0.15	0.362	1	0.311	0.0164	0.16	0.356	1	0.312	0.0543	0.149	0.766	0.478	0.478	0.554	0.252	0.254	0.685	confident	GRCh38_SimpleRepeat_homopolymer_4to6_slop5;GRCh38_notinalldifficultregions	ENSG00000279153;ENSG00000287639;LINC02414	ENSG00000279153;ENSG00000287639;ENSG00000256424	transcript;transcript;transcript	ENST00000623233.1;ENST00000654549.1;ENST00000537280.2	TEC;pseudogene;pseudogene	MODIFIER;MODIFIER;MODIFIER	downstream_gene_variant;downstream_gene_variant;intron_variant	.	.	.	.	.	.	.	.	.	.	.	.	.	.	.
12	131649587	Sniffles2.DEL.5FF5MB	N	<DEL:-368>	DEL	DEL	-368	233.392	265.602	888	866	22	0.0248	novel	0.14	0.14	common	0.056	0.132	0.202	0.198	0.146	0.141	0.057	0.132	0.203	0.201	0.148	0.16	1	0.632	0.326	0.058	0.164	1	0.629	0.324	0.0564	0.104	0.784	0.396	0.396	0.493	0.151	0.173	0.549	confident	GRCh38_AllHomopolymers_gt6bp_imperfectgt10bp_slop5;GRCh38_AllTandemRepeats_51to200bp_slop5;GRCh38_AllTandemRepeatsandHomopolymers_slop5;GRCh38_AllTandemRepeats_gt100bp_slop5;GRCh38_allTandemRepeats;GRCh38_SimpleRepeat_homopolymer_7to11_slop5;GRCh38_SimpleRepeat_homopolymer_4to6_slop5;GRCh38_alldifficultregions;GRCh38_notinalldifficultregions	ENSG00000279153;ENSG00000287639;LINC02414	ENSG00000279153;ENSG00000287639;ENSG00000256424	transcript;transcript;transcript	ENST00000623233.1;ENST00000654549.1;ENST00000537280.2	TEC;pseudogene;pseudogene	MODIFIER;MODIFIER;MODIFIER	downstream_gene_variant;downstream_gene_variant;intron_variant	.	.	.	.	.	.	.	.	.	.	.	.	.	.	.
12	131650586	Sniffles2.DEL.5FF7MB	N	<DEL:-149>	DEL	DEL	-149	103.48	309	888	853	35	0.0394	novel	0.00676	0.00676	low_frequency	0.00208	0.00347	0.00893	0.00915	0.0117	0.00703	0.00215	0.0036	0.00915	0.00938	0.0127	1	1	1	1	1	1	1	1	1	1	0.00225	0.982	0	0	0.416	0.000733	0.00521	0.171	difficult	GRCh38_AllHomopolymers_gt6bp_imperfectgt10bp_slop5;GRCh38_AllTandemRepeatsandHomopolymers_slop5;GRCh38_SimpleRepeat_homopolymer_7to11_slop5;GRCh38_SimpleRepeat_homopolymer_4to6_slop5;GRCh38_segdups_gt10kb;GRCh38_segdups;GRCh38_alllowmapandsegdupregions;GRCh38_alldifficultregions	ENSG00000279153;ENSG00000287639;LINC02414	ENSG00000279153;ENSG00000287639;ENSG00000256424	transcript;transcript;transcript	ENST00000623233.1;ENST00000654549.1;ENST00000537280.2	TEC;pseudogene;pseudogene	MODIFIER;MODIFIER;MODIFIER	downstream_gene_variant;downstream_gene_variant;intron_variant	.	.	.	.	.	.	.	.	.	.	.	.	.	.	.
12	131650646	Sniffles2.DEL.5FF6MB	N	<DEL:-1204>	DEL	DEL	-1204	172.737	79.793	888	860	28	0.0315	novel	0.179	0.179	common	0.0726	0.167	0.25	0.28	0.172	0.182	0.0751	0.168	0.252	0.286	0.175	0.356	0.548	0.306	0.122	0.114	0.373	0.543	0.302	0.123	0.277	0.154	0.77	0.498	0.498	0.556	0.253	0.252	0.672	difficult	GRCh38_AllHomopolymers_gt6bp_imperfectgt10bp_slop5;GRCh38_AllTandemRepeatsandHomopolymers_slop5;GRCh38_SimpleRepeat_diTR_11to50_slop5;GRCh38_allTandemRepeats;GRCh38_SimpleRepeat_homopolymer_7to11_slop5;GRCh38_SimpleRepeat_homopolymer_4to6_slop5;GRCh38_AllTandemRepeats_lt51bp_slop5;GRCh38_SimpleRepeat_imperfecthomopolgt10_slop5;GRCh38_segdups_gt10kb;GRCh38_segdups;GRCh38_alllowmapandsegdupregions;GRCh38_alldifficultregions	ENSG00000279153;ENSG00000287639;LINC02414	ENSG00000279153;ENSG00000287639;ENSG00000256424	transcript;transcript;transcript	ENST00000623233.1;ENST00000654549.1;ENST00000537280.2	TEC;pseudogene;pseudogene	MODIFIER;MODIFIER;MODIFIER	downstream_gene_variant;downstream_gene_variant;intron_variant	.	.	.	.	.	.	.	.	.	.	.	.	.	.	.
12	131654569	Sniffles2.DEL.5FF8MB	N	<DEL:-55>	DEL	DEL	-55	88.659	271.066	888	852	36	0.0405	novel	0.00394	0.00394	rare	0.0083	0	0	0	0.00877	0.00411	0.00844	0	0	0	0.00962	1	1	1	1	1	1	1	1	1	1	0.00338	0.985	0	0	0.434	0.0123	0.0141	0.745	difficult	GRCh38_AllTandemRepeatsandHomopolymers_slop5;GRCh38_AllTandemRepeats_gt100bp_slop5;GRCh38_allTandemRepeats;GRCh38_SimpleRepeat_homopolymer_4to6_slop5;GRCh38_AllTandemRepeats_201to10000bp_slop5;GRCh38_lowmappabilityall;GRCh38_nonunique_l100_m2_e1;GRCh38_allOtherDifficultregions;GRCh38_gnomAD_InbreedingCoeff_slop1bp_merge1000bp;GRCh38_population_CNV_FP_regions;GRCh38_segdups_gt10kb;GRCh38_segdups;GRCh38_alllowmapandsegdupregions;GRCh38_alldifficultregions	LINC02414	ENSG00000256424	transcript	ENST00000537280.2	pseudogene	MODIFIER	intron_variant	.	.	.	.	.	.	.	.	.	.	.	.	.	.	.
12	131654641	Sniffles2.INS.5FDDMB	N	<INS:178>	INS	INS	178	171.811	113.237	888	870	18	0.0203	novel	0.251	0.251	common	0.201	0.264	0.268	0.314	0.234	0.253	0.204	0.262	0.27	0.317	0.239	0.00205	1	1	0.856	0.521	0.00219	1	1	0.855	0.518	0.208	0.648	0.439	0.439	0.461	0.251	0.279	0.563	difficult	GRCh38_AllTandemRepeatsandHomopolymers_slop5;GRCh38_AllTandemRepeats_gt100bp_slop5;GRCh38_allTandemRepeats;GRCh38_AllTandemRepeats_201to10000bp_slop5;GRCh38_lowmappabilityall;GRCh38_nonunique_l100_m2_e1;GRCh38_allOtherDifficultregions;GRCh38_gnomAD_InbreedingCoeff_slop1bp_merge1000bp;GRCh38_population_CNV_FP_regions;GRCh38_segdups_gt10kb;GRCh38_segdups;GRCh38_alllowmapandsegdupregions;GRCh38_alldifficultregions	LINC02414	ENSG00000256424	transcript	ENST00000537280.2	pseudogene	MODIFIER	intron_variant	.	.	.	.	.	.	.	.	.	.	.	.	.	.	.
12	131657074	Sniffles2.INS.5FDFMB	N	<INS:77>	INS	INS	77	62.365	310.757	888	864	24	0.027	novel	0.00845	0.00845	low_frequency	0.029	0	0	0	0.00292	0.00868	0.0293	0	0	0	0.00312	0.177	1	1	1	1	0.178	1	1	1	1	0.00563	0.989	0.5	0.5	0.553	0.00254	0.00374	0.63	difficult	GRCh38_AllTandemRepeatsandHomopolymers_slop5;GRCh38_AllTandemRepeats_gt100bp_slop5;GRCh38_allTandemRepeats;GRCh38_AllTandemRepeats_201to10000bp_slop5;GRCh38_allOtherDifficultregions;GRCh38_gnomAD_InbreedingCoeff_slop1bp_merge1000bp;GRCh38_population_CNV_FP_regions;GRCh38_segdups_gt10kb;GRCh38_segdups;GRCh38_alllowmapandsegdupregions;GRCh38_alldifficultregions	RNA5SP377;LINC02414	ENSG00000212154;ENSG00000256424	transcript;transcript	ENST00000390852.1;ENST00000537280.2	pseudogene;pseudogene	MODIFIER;MODIFIER	upstream_gene_variant;intron_variant	.	.	.	.	.	.	.	.	.	.	.	.	.	.	.
12	131675471	Sniffles2.INS.5FE2MB	N	<INS:60>	INS	INS	60	92.123	252.769	888	868	20	0.0225	novel	0.00113	0.00113	rare	0.00415	0	0	0	0	0.00115	0.00427	0	0	0	0	1	1	1	1	1	1	1	1	1	1	0	0.998	0	0	0.278	1.02e-05	2.68e-05	0.271	difficult	GRCh38_gclt25orgt65_slop50;GRCh38_AllTandemRepeats_51to200bp_slop5;GRCh38_AllTandemRepeatsandHomopolymers_slop5;GRCh38_AllTandemRepeats_gt100bp_slop5;GRCh38_allTandemRepeats;GRCh38_SimpleRepeat_homopolymer_4to6_slop5;GRCh38_segdups_gt10kb;GRCh38_segdups;GRCh38_alllowmapandsegdupregions;GRCh38_alldifficultregions	RPS6P21-SFSWAP	ENSG00000243499-ENSG00000061936	intergenic_region	ENSG00000243499-ENSG00000061936	.	MODIFIER	intergenic_region	.	.	.	.	.	.	.	.	.	.	.	.	.	.	.
12	131682770	Sniffles2.DEL.5FFDMB	N	<DEL:-53>	DEL	DEL	-53	54.61	431.115	888	860	28	0.0315	novel	0.00619	0.00619	low_frequency	0.00622	0.0104	0.00595	0.00915	0	0.0064	0.00661	0.0105	0.00602	0.00943	0	1	0.0104	1	1	1	1	0.0105	1	1	1	0.00225	0.985	0	0	0.348	0.000149	0.000984	0.177	difficult	GRCh38_AllTandemRepeatsandHomopolymers_slop5;GRCh38_AllTandemRepeats_gt100bp_slop5;GRCh38_allTandemRepeats;GRCh38_AllTandemRepeats_201to10000bp_slop5;GRCh38_segdups_gt10kb;GRCh38_segdups;GRCh38_alllowmapandsegdupregions;GRCh38_alldifficultregions	RPS6P21-SFSWAP	ENSG00000243499-ENSG00000061936	intergenic_region	ENSG00000243499-ENSG00000061936	.	MODIFIER	intergenic_region	.	.	.	.	.	.	.	.	.	.	.	.	.	.	.
12	131685328	Sniffles2.DEL.5FFEMB	N	<DEL:-50>	DEL	DEL	-50	46.911	349.373	888	865	23	0.0259	novel	0.00845	0.00845	low_frequency	0.0228	0.00694	0.00298	0	0.00292	0.00867	0.0238	0.00699	0.00307	0	0.00298	1	0.00348	1	1	1	1	0.00351	1	1	1	0.00788	0.982	0.429	0.429	0.525	0.0271	0.0327	0.742	difficult	GRCh38_AllTandemRepeatsandHomopolymers_slop5;GRCh38_AllTandemRepeats_gt100bp_slop5;GRCh38_allTandemRepeats;GRCh38_AllTandemRepeats_201to10000bp_slop5;GRCh38_alldifficultregions	RPS6P21-SFSWAP	ENSG00000243499-ENSG00000061936	intergenic_region	ENSG00000243499-ENSG00000061936	.	MODIFIER	intergenic_region	.	.	.	.	.	.	.	.	.	.	.	.	.	.	.
12	131685620	Sniffles2.DEL.5FFFMB	N	<DEL:-1448>	DEL	DEL	-1448	68.008	71.215	888	864	24	0.027	novel	0.00225	0.00225	rare	0.00622	0	0	0.00305	0	0.00231	0.00652	0	0	0.00312	0	1	1	1	1	1	1	1	1	1	1	0.00225	0.991	0	0	0.538	0.00243	0.00225	0.689	difficult	GRCh38_AllTandemRepeatsandHomopolymers_slop5;GRCh38_AllTandemRepeats_gt100bp_slop5;GRCh38_allTandemRepeats;GRCh38_SimpleRepeat_homopolymer_4to6_slop5;GRCh38_AllTandemRepeats_201to10000bp_slop5;GRCh38_lowmappabilityall;GRCh38_nonunique_l100_m2_e1;GRCh38_allOtherDifficultregions;GRCh38_gnomAD_InbreedingCoeff_slop1bp_merge1000bp;GRCh38_alllowmapandsegdupregions;GRCh38_alldifficultregions	RPS6P21-SFSWAP	ENSG00000243499-ENSG00000061936	intergenic_region	ENSG00000243499-ENSG00000061936	.	MODIFIER	intergenic_region	.	.	.	.	.	.	.	.	.	.	.	.	.	.	.
12	131686547	Sniffles2.DEL.6000MB	N	<DEL:-73>	DEL	DEL	-73	68.532	275.089	888	875	13	0.0146	novel	0.13	0.13	common	0.17	0.177	0.0298	0.168	0.0965	0.131	0.174	0.177	0.0301	0.169	0.0947	1	0.392	1	1	0.19	1	0.392	1	1	0.169	0.122	0.928	0.787	0.787	0.805	0.177	0.172	0.914	difficult	GRCh38_AllTandemRepeatsandHomopolymers_slop5;GRCh38_AllTandemRepeats_gt100bp_slop5;GRCh38_allTandemRepeats;GRCh38_AllTandemRepeats_201to10000bp_slop5;GRCh38_alldifficultregions	RPS6P21-SFSWAP	ENSG00000243499-ENSG00000061936	intergenic_region	ENSG00000243499-ENSG00000061936	.	MODIFIER	intergenic_region	.	.	.	.	.	.	.	.	.	.	.	.	.	.	.
12	131688656	Sniffles2.DEL.6002MB	N	<DEL:-54>	DEL	DEL	-54	85.438	235.833	888	872	16	0.018	novel	0.00282	0.00282	rare	0.00415	0.00347	0	0.00305	0.00292	0.00287	0.00433	0.00347	0	0.00309	0.00296	1	1	1	1	1	1	1	1	1	1	0.000563	0.993	0	0	0.288	0.000617	0.0049	0.216	difficult	GRCh38_AllTandemRepeatsandHomopolymers_slop5;GRCh38_AllTandemRepeats_gt100bp_slop5;GRCh38_allTandemRepeats;GRCh38_AllTandemRepeats_201to10000bp_slop5;GRCh38_alldifficultregions	RPS6P21-SFSWAP	ENSG00000243499-ENSG00000061936	intergenic_region	ENSG00000243499-ENSG00000061936	.	MODIFIER	intergenic_region	.	.	.	.	.	.	.	.	.	.	.	.	.	.	.
12	131701341	Sniffles2.DEL.6017MB	N	<DEL:-137>	DEL	DEL	-137	139.631	268.233	888	883	5	0.00563	novel	0.562	0.438	common	0.546	0.503	0.738	0.43	0.591	0.563	0.546	0.503	0.738	0.43	0.591	3.42e-13	5.34e-05	0.000525	2.29e-07	0.000271	7.36e-13	9.75e-05	0.000525	2.29e-07	0.000435	0.596	0.477	0.5	0.436	0.492	0.481	0.484	0.548	difficult	GRCh38_gclt25orgt65_slop50;GRCh38_AllTandemRepeatsandHomopolymers_slop5;GRCh38_AllTandemRepeats_gt100bp_slop5;GRCh38_allTandemRepeats;GRCh38_SimpleRepeat_homopolymer_4to6_slop5;GRCh38_AllTandemRepeats_201to10000bp_slop5;GRCh38_lowmappabilityall;GRCh38_nonunique_l100_m2_e1;GRCh38_nonunique_l250_m0_e0;GRCh38_alllowmapandsegdupregions;GRCh38_alldifficultregions	RPS6P21-SFSWAP	ENSG00000243499-ENSG00000061936	intergenic_region	ENSG00000243499-ENSG00000061936	.	MODIFIER	intergenic_region	.	.	.	.	.	.	.	.	.	.	.	.	.	.	.
12	131767067	Sniffles2.INS.6012MB	N	<INS:55>	INS	INS	55	82.127	344.72	888	870	18	0.0203	novel	0.00169	0.00169	rare	0	0.00694	0	0	0.00292	0.00172	0	0.00704	0	0	0.00298	1	1	1	1	1	1	1	1	1	1	0	0.997	0	0	0.0567	3.18e-05	0.00128	0.066	difficult	GRCh38_AllTandemRepeatsandHomopolymers_slop5;GRCh38_AllTandemRepeats_gt100bp_slop5;GRCh38_allTandemRepeats;GRCh38_SimpleRepeat_homopolymer_4to6_slop5;GRCh38_AllTandemRepeats_201to10000bp_slop5;GRCh38_lowmappabilityall;GRCh38_nonunique_l100_m2_e1;GRCh38_alllowmapandsegdupregions;GRCh38_alldifficultregions	SFSWAP	ENSG00000061936	transcript	ENST00000541286.5	protein_coding	MODIFIER	intron_variant	SFSWAP	ENSG00000061936	transcript	ENST00000541286.5	protein_coding	MODIFIER	intron_variant	.	.	.	.	.	.	.	.
12	131767084	Sniffles2.DEL.601AMB	N	<DEL:-61>	DEL	DEL	-61	47.047	218.948	888	875	13	0.0146	novel	0.122	0.122	common	0.124	0.0521	0.232	0.0549	0.132	0.123	0.127	0.0524	0.232	0.0566	0.133	0.069	1	0.198	0.389	0.176	0.0732	1	0.198	0.399	0.181	0.122	0.947	0.859	0.859	0.864	0.0557	0.0576	0.94	difficult	GRCh38_AllTandemRepeatsandHomopolymers_slop5;GRCh38_AllTandemRepeats_gt100bp_slop5;GRCh38_allTandemRepeats;GRCh38_SimpleRepeat_homopolymer_4to6_slop5;GRCh38_AllTandemRepeats_201to10000bp_slop5;GRCh38_lowmappabilityall;GRCh38_nonunique_l100_m2_e1;GRCh38_alllowmapandsegdupregions;GRCh38_alldifficultregions	SFSWAP	ENSG00000061936	transcript	ENST00000541286.5	protein_coding	MODIFIER	intron_variant	SFSWAP	ENSG00000061936	transcript	ENST00000541286.5	protein_coding	MODIFIER	intron_variant	.	.	.	.	.	.	.	.
12	131779233	Sniffles2.INS.6013MB	N	<INS:72>	INS	INS	72	43.642	93.385	888	883	5	0.00563	novel	0.706	0.294	common	0.44	0.812	0.932	0.82	0.658	0.708	0.445	0.812	0.931	0.82	0.662	0.19	0.784	0.554	0.0302	0.234	0.117	0.784	0.556	0.0302	0.17	0.724	0.836	0.833	0.733	0.852	0.834	0.819	0.799	difficult	GRCh38_AllTandemRepeats_51to200bp_slop5;GRCh38_AllTandemRepeatsandHomopolymers_slop5;GRCh38_AllTandemRepeats_gt100bp_slop5;GRCh38_allTandemRepeats;GRCh38_allOtherDifficultregions;GRCh38_gnomAD_InbreedingCoeff_slop1bp_merge1000bp;GRCh38_alldifficultregions	SFSWAP	ENSG00000061936	transcript	ENST00000541286.5	protein_coding	MODIFIER	intron_variant	SFSWAP	ENSG00000061936	transcript	ENST00000541286.5	protein_coding	MODIFIER	intron_variant	.	.	.	.	.	.	.	.
12	131792394	Sniffles2.DEL.601DMB	N	<DEL:-51>	DEL	DEL	-51	67.889	296.902	888	859	29	0.0327	novel	0.013	0.013	low_frequency	0.0332	0.00347	0.0119	0.00305	0.00292	0.0134	0.0345	0.00357	0.0121	0.00312	0.00309	1	1	1	1	1	1	1	1	1	1	0.00619	0.973	0.217	0.217	0.536	0.000438	0.000731	0.518	difficult	GRCh38_AllTandemRepeatsandHomopolymers_slop5;GRCh38_AllTandemRepeats_gt100bp_slop5;GRCh38_allTandemRepeats;GRCh38_AllTandemRepeats_201to10000bp_slop5;GRCh38_lowmappabilityall;GRCh38_nonunique_l100_m2_e1;GRCh38_alllowmapandsegdupregions;GRCh38_alldifficultregions	SFSWAP	ENSG00000061936	transcript	ENST00000541286.5	protein_coding	MODIFIER	intron_variant	SFSWAP	ENSG00000061936	transcript	ENST00000541286.5	protein_coding	MODIFIER	intron_variant	.	.	.	.	.	Enhancer	.	.
12	131856426	Sniffles2.DEL.6036MB	N	<DEL:-56>	DEL	DEL	-56	90.52	252.059	888	860	28	0.0315	novel	0.0214	0.0214	low_frequency	0.0768	0.00347	0	0	0	0.0221	0.0804	0.00347	0	0	0	0.636	1	1	1	1	0.644	1	1	1	1	0.0191	0.985	0.778	0.778	0.815	0.00135	0.00156	0.775	difficult	GRCh38_AllTandemRepeatsandHomopolymers_slop5;GRCh38_AllTandemRepeats_gt100bp_slop5;GRCh38_allTandemRepeats;GRCh38_AllTandemRepeats_201to10000bp_slop5;GRCh38_alldifficultregions	ENSG00000256955;MMP17;MMP17-ENSG00000256955	ENSG00000256955;ENSG00000198598;ENSG00000198598-ENSG00000256955	transcript;transcript;intergenic_region	ENST00000542763.2;ENST00000360564.5;ENSG00000198598-ENSG00000256955	pseudogene;protein_coding;.	MODIFIER;MODIFIER;MODIFIER	upstream_gene_variant;downstream_gene_variant;intergenic_region	.	.	.	.	.	.	.	.	.	.	.	.	Enhancer	.	.
12	131857817	Sniffles2.DEL.6037MB	N	<DEL:-56>	DEL	DEL	-56	62.661	350.833	888	860	28	0.0315	novel	0.0113	0.0113	low_frequency	0.0394	0	0	0	0.00292	0.0116	0.0411	0	0	0	0.00311	0.0435	1	1	1	1	0.0471	1	1	1	1	0.0146	0.983	0.778	0.778	0.735	0.00167	0.00295	0.538	difficult	GRCh38_AllTandemRepeatsandHomopolymers_slop5;GRCh38_AllTandemRepeats_gt100bp_slop5;GRCh38_allTandemRepeats;GRCh38_SimpleRepeat_homopolymer_4to6_slop5;GRCh38_AllTandemRepeats_201to10000bp_slop5;GRCh38_alldifficultregions	ENSG00000256955	ENSG00000256955	transcript	ENST00000542763.2	pseudogene	MODIFIER	intron_variant	.	.	.	.	.	.	.	.	.	.	.	.	.	.	.
12	131865047	Sniffles2.INS.602CMB	N	<INS:55>	INS	INS	55	170.719	486.001	888	857	31	0.0349	novel	0.00113	0.00113	rare	0	0	0	0	0.00585	0.00117	0	0	0	0	0.00606	1	1	1	1	1	1	1	1	1	1	0.00169	0.994	0	0	0.706	0.000101	0.000206	0.488	difficult	GRCh38_AllHomopolymers_gt6bp_imperfectgt10bp_slop5;GRCh38_AllTandemRepeatsandHomopolymers_slop5;GRCh38_SimpleRepeat_homopolymer_gt11_slop5;GRCh38_SimpleRepeat_imperfecthomopolgt10_slop5;GRCh38_alldifficultregions	ENSG00000256955;ENSG00000256955-ULK1	ENSG00000256955;ENSG00000256955-ENSG00000177169	transcript;intergenic_region	ENST00000542763.2;ENSG00000256955-ENSG00000177169	pseudogene;.	MODIFIER;MODIFIER	downstream_gene_variant;intergenic_region	.	.	.	.	.	.	.	.	.	.	.	.	.	.	.
12	131865133	Sniffles2.DEL.6038MB	N	<DEL:-71>	DEL	DEL	-71	30.776	168.865	888	876	12	0.0135	novel	0.502	0.498	common	0.234	0.681	0.318	0.784	0.637	0.507	0.236	0.681	0.329	0.784	0.641	0.0189	0.85	0.00223	0.354	0.138	0.0185	0.85	0.00246	0.354	0.183	0.498	0.877	0.864	0.883	0.868	0.726	0.729	0.9	difficult	GRCh38_AllTandemRepeats_51to200bp_slop5;GRCh38_AllTandemRepeatsandHomopolymers_slop5;GRCh38_AllTandemRepeats_gt100bp_slop5;GRCh38_allTandemRepeats;GRCh38_allOtherDifficultregions;GRCh38_gnomAD_InbreedingCoeff_slop1bp_merge1000bp;GRCh38_alldifficultregions	ENSG00000256955;ENSG00000256955-ULK1	ENSG00000256955;ENSG00000256955-ENSG00000177169	transcript;intergenic_region	ENST00000542763.2;ENSG00000256955-ENSG00000177169	pseudogene;.	MODIFIER;MODIFIER	downstream_gene_variant;intergenic_region	.	.	.	.	.	.	.	.	.	.	.	.	.	.	.
12	131871549	Sniffles2.INS.602DMB	N	<INS:793>	INS	INS	793	296.298	143.677	888	888	0	0	novel	0.966	0.034	low_frequency	0.95	0.99	0.961	0.985	0.953	0.966	0.95	0.99	0.961	0.985	0.953	1	1	1	1	1	1	1	1	1	1	0.985	0.903	0.903	0	0.369	0.975	0.961	0.473	confident	GRCh38_notinalldifficultregions	ENSG00000256955-ULK1	ENSG00000256955-ENSG00000177169	intergenic_region	ENSG00000256955-ENSG00000177169	.	MODIFIER	intergenic_region	.	.	.	.	.	.	.	.	.	.	.	.	.	.	.
12	131884304	Sniffles2.DEL.6039MB	N	<DEL:-52>	DEL	DEL	-52	67.899	401.602	888	873	15	0.0169	novel	0.0293	0.0293	low_frequency	0.0996	0.00694	0.00298	0	0.00292	0.0298	0.101	0.00704	0.00303	0	0.00303	0.714	1	1	1	1	0.715	1	1	1	1	0.0236	0.973	0.653	0.653	0.752	0.00491	0.00753	0.53	difficult	GRCh38_AllTandemRepeatsandHomopolymers_slop5;GRCh38_AllTandemRepeats_gt100bp_slop5;GRCh38_allTandemRepeats;GRCh38_SimpleRepeat_homopolymer_4to6_slop5;GRCh38_AllTandemRepeats_201to10000bp_slop5;GRCh38_lowmappabilityall;GRCh38_nonunique_l100_m2_e1;GRCh38_alllowmapandsegdupregions;GRCh38_alldifficultregions	ENSG00000256955-ULK1	ENSG00000256955-ENSG00000177169	intergenic_region	ENSG00000256955-ENSG00000177169	.	MODIFIER	intergenic_region	.	.	.	.	.	.	.	.	.	.	.	.	.	.	.
12	131902941	Sniffles2.DEL.6057MB	N	<DEL:-50>	DEL	DEL	-50	77.917	396.763	888	853	35	0.0394	novel	0.00169	0.00169	rare	0.00208	0	0	0.00305	0.00292	0.00176	0.00218	0	0	0.00311	0.00311	1	1	1	1	1	1	1	1	1	1	0	0.997	0	0	0.181	0.00205	0.00293	0.544	difficult	GRCh38_gclt25orgt65_slop50;GRCh38_AllTandemRepeats_51to200bp_slop5;GRCh38_AllTandemRepeatsandHomopolymers_slop5;GRCh38_allTandemRepeats;GRCh38_SimpleRepeat_homopolymer_4to6_slop5;GRCh38_alldifficultregions	ENSG00000279283;ULK1	ENSG00000279283;ENSG00000177169	transcript;transcript	ENST00000624048.1;ENST00000321867.6	TEC;protein_coding	MODIFIER;MODIFIER	downstream_gene_variant;intron_variant	ULK1	ENSG00000177169	transcript	ENST00000321867.6	protein_coding	MODIFIER	intron_variant	.	.	.	.	.	Enhancer	.	.
12	131917071	Sniffles2.DUP.6062MB	N	<DUP:301>	DUP	OTHER	301	16.351	16.432	888	853	35	0.0394	novel	0.00563	0.00563	low_frequency	0.00622	0.00347	0.00595	0.0061	0.00585	0.00586	0.00652	0.00357	0.00617	0.00629	0.00617	1	1	1	1	1	1	1	1	1	1	0.00225	0.984	0	0	0.329	0.00025	0.00281	0.313	difficult	GRCh38_gclt25orgt65_slop50;GRCh38_AllTandemRepeatsandHomopolymers_slop5;GRCh38_AllTandemRepeats_gt100bp_slop5;GRCh38_allTandemRepeats;GRCh38_SimpleRepeat_homopolymer_4to6_slop5;GRCh38_AllTandemRepeats_201to10000bp_slop5;GRCh38_alldifficultregions	ULK1	ENSG00000177169	transcript	ENST00000321867.6	protein_coding	MODIFIER	exon_region	ULK1	ENSG00000177169	transcript	ENST00000321867.6	protein_coding	MODIFIER	exon_region	.	.	.	.	.	CTCF Binding Site	.	.
12	131917168	Sniffles2.INS.6046MB	N	<INS:155>	INS	INS	155	162.331	103.982	888	880	8	0.00901	novel	0.439	0.439	common	0.4	0.396	0.408	0.485	0.518	0.439	0.402	0.394	0.407	0.485	0.518	0.083	0.000983	0.0785	0.00166	0.000415	0.106	0.00164	0.107	0.0017	0.000671	0.398	0.458	0.45	0.45	0.44	0.38	0.41	0.518	difficult	GRCh38_gclt25orgt65_slop50;GRCh38_AllTandemRepeatsandHomopolymers_slop5;GRCh38_AllTandemRepeats_gt100bp_slop5;GRCh38_allTandemRepeats;GRCh38_SimpleRepeat_homopolymer_4to6_slop5;GRCh38_AllTandemRepeats_201to10000bp_slop5;GRCh38_alldifficultregions	ULK1	ENSG00000177169	transcript	ENST00000321867.6	protein_coding	MODIFIER	intron_variant	ULK1	ENSG00000177169	transcript	ENST00000321867.6	protein_coding	MODIFIER	intron_variant	.	.	.	.	.	CTCF Binding Site	.	.
12	131918780	Sniffles2.INS.604EMB	N	<INS:308>	INS	INS	308	194.045	97.298	888	882	6	0.00676	novel	0.622	0.378	common	0.266	0.677	0.75	0.814	0.766	0.625	0.268	0.677	0.75	0.814	0.766	0.51	0.705	0.0073	0.447	0.201	0.506	0.705	0.0073	0.447	0.201	0.649	0.755	0.729	0.684	0.762	0.843	0.814	0.719	difficult	GRCh38_gclt25orgt65_slop50;GRCh38_AllTandemRepeatsandHomopolymers_slop5;GRCh38_AllTandemRepeats_gt100bp_slop5;GRCh38_allTandemRepeats;GRCh38_SimpleRepeat_homopolymer_4to6_slop5;GRCh38_AllTandemRepeats_201to10000bp_slop5;GRCh38_alldifficultregions	ULK1	ENSG00000177169	transcript	ENST00000321867.6	protein_coding	MODIFIER	intron_variant	ULK1	ENSG00000177169	transcript	ENST00000321867.6	protein_coding	MODIFIER	intron_variant	.	.	.	.	.	Open chromatin	.	.
12	131926423	Sniffles2.INS.6050MB	N	<INS:80>	INS	INS	80	26.021	141.49	888	886	2	0.00225	novel	0.966	0.034	low_frequency	0.938	0.983	0.964	0.985	0.977	0.966	0.938	0.982	0.964	0.985	0.977	1	1	1	1	1	1	1	1	1	1	0.977	0.932	0.932	0.322	0.61	0.998	0.991	0.269	difficult	GRCh38_gclt25orgt65_slop50;GRCh38_AllTandemRepeatsandHomopolymers_slop5;GRCh38_AllTandemRepeats_gt100bp_slop5;GRCh38_allTandemRepeats;GRCh38_SimpleRepeat_homopolymer_4to6_slop5;GRCh38_AllTandemRepeats_201to10000bp_slop5;GRCh38_alldifficultregions	PUS1;ULK1;ENSG00000255992	ENSG00000177192;ENSG00000177169;ENSG00000255992	transcript;transcript;transcript	ENST00000376649.8;ENST00000321867.6;ENST00000539078.1	protein_coding;protein_coding;pseudogene	MODIFIER;MODIFIER;MODIFIER	upstream_gene_variant;downstream_gene_variant;intron_variant	.	.	.	.	.	.	.	.	.	.	.	.	.	.	.
12	131936222	Sniffles2.INS.6052MB	N	<INS:72>	INS	INS	72	102.249	431.51	888	859	29	0.0327	novel	0.00113	0.00113	rare	0.00415	0	0	0	0	0.00116	0.00431	0	0	0	0	1	1	1	1	1	1	1	1	1	1	0.000563	0.997	0	0	0.459	7.58e-05	8.96e-05	0.825	difficult	GRCh38_AllHomopolymers_gt6bp_imperfectgt10bp_slop5;GRCh38_AllTandemRepeatsandHomopolymers_slop5;GRCh38_SimpleRepeat_homopolymer_gt11_slop5;GRCh38_SimpleRepeat_homopolymer_4to6_slop5;GRCh38_SimpleRepeat_imperfecthomopolgt10_slop5;GRCh38_alldifficultregions	ENSG00000273568;PUS1	ENSG00000273568;ENSG00000177192	transcript;transcript	ENST00000621809.1;ENST00000376649.8	pseudogene;protein_coding	MODIFIER;MODIFIER	downstream_gene_variant;intron_variant	PUS1	ENSG00000177192	transcript	ENST00000376649.8	protein_coding	MODIFIER	intron_variant	.	.	.	.	.	.	.	.
12	131946565	Sniffles2.INS.6053MB	N	<INS:51>	INS	INS	51	144.891	349.388	888	867	21	0.0236	novel	0.00394	0.00394	rare	0.0104	0	0	0	0.00585	0.00404	0.0107	0	0	0	0.00595	1	1	1	1	1	1	1	1	1	1	0.00169	0.991	0.143	0.143	0.446	0.000267	0.000397	0.381	difficult	GRCh38_AllHomopolymers_gt6bp_imperfectgt10bp_slop5;GRCh38_AllTandemRepeatsandHomopolymers_slop5;GRCh38_SimpleRepeat_homopolymer_7to11_slop5;GRCh38_alldifficultregions	EP400;PUS1;PUS1-EP400	ENSG00000183495;ENSG00000177192;ENSG00000177192-ENSG00000183495	transcript;transcript;intergenic_region	ENST00000389561.7;ENST00000376649.8;ENSG00000177192-ENSG00000183495	protein_coding;protein_coding;.	MODIFIER;MODIFIER;MODIFIER	upstream_gene_variant;downstream_gene_variant;intergenic_region	.	.	.	.	.	.	.	.	.	.	.	.	.	.	.
12	131995633	Sniffles2.INS.6056MB	N	<INS:57>	INS	INS	57	61.455	343.838	888	865	23	0.0259	novel	0.00957	0.00957	low_frequency	0.0124	0.0243	0.00595	0.00305	0.00292	0.00983	0.0129	0.025	0.00602	0.00311	0.00301	1	1	1	1	1	1	1	1	1	1	0.00507	0.98	0.235	0.235	0.423	0.00728	0.0135	0.401	difficult	GRCh38_AllTandemRepeatsandHomopolymers_slop5;GRCh38_AllTandemRepeats_gt100bp_slop5;GRCh38_allTandemRepeats;GRCh38_AllTandemRepeats_201to10000bp_slop5;GRCh38_lowmappabilityall;GRCh38_nonunique_l100_m2_e1;GRCh38_alllowmapandsegdupregions;GRCh38_alldifficultregions	EP400	ENSG00000183495	transcript	ENST00000389561.7	protein_coding	MODIFIER	intron_variant	EP400	ENSG00000183495	transcript	ENST00000389561.7	protein_coding	MODIFIER	intron_variant	.	.	.	.	.	.	.	.
12	131995720	Sniffles2.DEL.6060MB	N	<DEL:-63>	DEL	DEL	-63	57.471	218.563	888	873	15	0.0169	novel	0.156	0.156	common	0.367	0.132	0.0238	0.0915	0.0702	0.158	0.37	0.136	0.0241	0.0895	0.0723	0.405	0.0732	1	0.0048	0.188	0.334	0.136	1	0.00356	0.198	0.152	0.917	0.763	0.763	0.846	0.0838	0.0841	0.936	difficult	GRCh38_AllTandemRepeatsandHomopolymers_slop5;GRCh38_AllTandemRepeats_gt100bp_slop5;GRCh38_allTandemRepeats;GRCh38_AllTandemRepeats_201to10000bp_slop5;GRCh38_alldifficultregions	EP400	ENSG00000183495	transcript	ENST00000389561.7	protein_coding	MODIFIER	intron_variant	EP400	ENSG00000183495	transcript	ENST00000389561.7	protein_coding	MODIFIER	intron_variant	.	.	.	.	.	.	.	.
12	131998737	Sniffles2.INS.606EMB	N	<INS:1919>	INS	INS	1919	433.032	88.632	888	861	27	0.0304	novel	0.00113	0.00113	rare	0.00415	0	0	0	0	0.00116	0.00429	0	0	0	0	1	1	1	1	1	1	1	1	1	1	0.00113	0.995	0	0	0.454	1.95e-05	4.13e-05	0.374	difficult	GRCh38_AllTandemRepeatsandHomopolymers_slop5;GRCh38_AllTandemRepeats_gt100bp_slop5;GRCh38_allTandemRepeats;GRCh38_AllTandemRepeats_201to10000bp_slop5;GRCh38_lowmappabilityall;GRCh38_nonunique_l100_m2_e1;GRCh38_chainSelf;GRCh38_alllowmapandsegdupregions;GRCh38_alldifficultregions	EP400	ENSG00000183495	transcript	ENST00000389561.7	protein_coding	MODIFIER	intron_variant	EP400	ENSG00000183495	transcript	ENST00000389561.7	protein_coding	MODIFIER	intron_variant	.	.	.	.	.	.	.	.
12	132032519	Sniffles2.INS.606FMB	N	<INS:56>	INS	INS	56	84.874	477.701	888	876	12	0.0135	novel	0.00113	0.00113	rare	0.00208	0	0	0.00305	0	0.00114	0.00212	0	0	0.00307	0	1	1	1	1	1	1	1	1	1	1	0	0.998	0	0	0.304	0.000129	0.000205	0.496	confident	GRCh38_SimpleRepeat_homopolymer_4to6_slop5;GRCh38_notinalldifficultregions	SNORA49;EP400	ENSG00000208892;ENSG00000183495	transcript;transcript	ENST00000386157.1;ENST00000389561.7	snoRNA;protein_coding	MODIFIER;MODIFIER	downstream_gene_variant;intron_variant	EP400	ENSG00000183495	transcript	ENST00000389561.7	protein_coding	MODIFIER	intron_variant	.	.	.	.	.	.	.	.
12	132055462	Sniffles2.DEL.607AMB	N	<DEL:-52>	DEL	DEL	-52	45.309	445.387	888	871	17	0.0191	novel	0.00338	0.00338	rare	0.00415	0.00347	0	0.0061	0.00292	0.00344	0.00424	0.0036	0	0.00621	0.00298	1	1	1	0.00306	1	1	1	1	0.00312	1	0.00225	0.99	0	0	0.591	0.000512	0.000746	0.553	difficult	GRCh38_AllTandemRepeatsandHomopolymers_slop5;GRCh38_SimpleRepeat_diTR_11to50_slop5;GRCh38_AllTandemRepeats_gt100bp_slop5;GRCh38_allTandemRepeats;GRCh38_SimpleRepeat_homopolymer_4to6_slop5;GRCh38_AllTandemRepeats_201to10000bp_slop5;GRCh38_alldifficultregions	EP400	ENSG00000183495	transcript	ENST00000389561.7	protein_coding	MODIFIER	intron_variant	EP400	ENSG00000183495	transcript	ENST00000389561.7	protein_coding	MODIFIER	intron_variant	.	.	.	.	.	.	.	.
12	132063915	Sniffles2.DEL.607BMB	N	<DEL:-52>	DEL	DEL	-52	74.704	280.858	888	862	26	0.0293	novel	0.0101	0.0101	low_frequency	0.0083	0.0174	0.00298	0.00915	0.0146	0.0104	0.00881	0.0179	0.00303	0.00932	0.0148	1	0.0347	1	1	1	1	0.0356	1	1	1	0.00225	0.976	0	0	0.358	0.000402	0.00229	0.191	difficult	GRCh38_gclt25orgt65_slop50;GRCh38_AllHomopolymers_gt6bp_imperfectgt10bp_slop5;GRCh38_AllTandemRepeats_51to200bp_slop5;GRCh38_AllTandemRepeatsandHomopolymers_slop5;GRCh38_AllTandemRepeats_gt100bp_slop5;GRCh38_allTandemRepeats;GRCh38_SimpleRepeat_homopolymer_7to11_slop5;GRCh38_alldifficultregions	EP400	ENSG00000183495	transcript	ENST00000389561.7	protein_coding	MODIFIER	intron_variant	EP400	ENSG00000183495	transcript	ENST00000389561.7	protein_coding	MODIFIER	intron_variant	.	.	.	.	.	.	.	.
12	132064028	Sniffles2.INS.6071MB	N	<INS:57>	INS	INS	57	98.533	248.428	888	862	26	0.0293	novel	0.0174	0.0174	low_frequency	0.0208	0.0174	0.0298	0.00305	0.0146	0.018	0.022	0.0179	0.0303	0.00311	0.0148	1	1	1	1	0.0292	1	1	1	1	0.0295	0.00788	0.962	0.167	0.167	0.403	0.00642	0.00768	0.58	difficult	GRCh38_gclt25orgt65_slop50;GRCh38_AllHomopolymers_gt6bp_imperfectgt10bp_slop5;GRCh38_AllTandemRepeatsandHomopolymers_slop5;GRCh38_SimpleRepeat_homopolymer_7to11_slop5;GRCh38_alldifficultregions	EP400	ENSG00000183495	transcript	ENST00000389561.7	protein_coding	MODIFIER	intron_variant	EP400	ENSG00000183495	transcript	ENST00000389561.7	protein_coding	MODIFIER	intron_variant	.	.	.	.	.	.	.	.
12	132088569	Sniffles2.DEL.607FMB	N	<DEL:-89>	DEL	DEL	-89	53.52	274.957	888	876	12	0.0135	novel	0.352	0.352	common	0.745	0.222	0.17	0.201	0.234	0.357	0.748	0.227	0.171	0.205	0.235	0.174	0.0272	0.0102	0.232	0.285	0.229	0.0291	0.00959	0.33	0.286	0.351	0.954	0.933	0.933	0.975	0.202	0.206	0.972	difficult	GRCh38_AllTandemRepeatsandHomopolymers_slop5;GRCh38_AllTandemRepeats_gt100bp_slop5;GRCh38_allTandemRepeats;GRCh38_SimpleRepeat_homopolymer_4to6_slop5;GRCh38_AllTandemRepeats_201to10000bp_slop5;GRCh38_lowmappabilityall;GRCh38_nonunique_l100_m2_e1;GRCh38_alllowmapandsegdupregions;GRCh38_alldifficultregions	ENSG00000274670;EP400P1	ENSG00000274670;ENSG00000185684	transcript;gene_variant	ENST00000619709.1;ENSG00000185684	pseudogene;.	MODIFIER;MODIFIER	upstream_gene_variant;intragenic_variant	.	.	.	.	.	.	.	.	.	.	.	.	.	.	.
12	132094810	Sniffles2.INS.6073MB	N	<INS:569>	INS	INS	569	196.144	40.22	888	888	0	0	novel	0.995	0.005	low_frequency	0.994	0.996	0.997	0.991	0.997	0.995	0.994	0.996	0.997	0.991	0.997	1	1	1	1	1	1	1	1	1	1	0.998	0.985	0.985	0	0.555	0.997	0.996	0.442	difficult	GRCh38_AllHomopolymers_gt6bp_imperfectgt10bp_slop5;GRCh38_AllTandemRepeatsandHomopolymers_slop5;GRCh38_SimpleRepeat_homopolymer_4to6_slop5;GRCh38_SimpleRepeat_imperfecthomopolgt20_slop5;GRCh38_SimpleRepeat_imperfecthomopolgt10_slop5;GRCh38_alldifficultregions	EP400P1	ENSG00000185684	gene_variant	ENSG00000185684	.	MODIFIER	intragenic_variant	.	.	.	.	.	.	.	.	.	.	.	.	.	.	.
12	132094830	Sniffles2.BND.6088MB	N	<BND:6088MB>	BND	OTHER	.	0	232.66	888	867	21	0.0236	not_compared	0.00169	0.00169	rare	0.00415	0	0	0	0.00292	0.00173	0.00431	0	0	0	0.00298	1	1	1	1	1	1	1	1	1	1	0.00113	0.994	0	0	0.34	8.3e-05	0.0005	0.166	difficult	GRCh38_AllTandemRepeatsandHomopolymers_slop5;GRCh38_allTandemRepeats;GRCh38_AllTandemRepeats_lt51bp_slop5;GRCh38_allOtherDifficultregions;GRCh38_gnomAD_InbreedingCoeff_slop1bp_merge1000bp;GRCh38_alldifficultregions	EP400P1	ENSG00000185684	transcript	ENST00000475841.2	processed_transcript	HIGH	transcript_ablation	.	.	.	.	.	.	.	.	.	.	.	.	.	.	.
12	132094834	Sniffles2.BND.6089MB	N	<BND:6089MB>	BND	OTHER	.	0	13.564	888	867	21	0.0236	not_compared	0.00113	0.00113	rare	0.00208	0	0	0	0.00292	0.00115	0.00215	0	0	0	0.00298	1	1	1	1	1	1	1	1	1	1	0.000563	0.997	0	0	0.358	4.2e-05	0.000143	0.378	difficult	GRCh38_AllTandemRepeatsandHomopolymers_slop5;GRCh38_allTandemRepeats;GRCh38_AllTandemRepeats_lt51bp_slop5;GRCh38_alldifficultregions	EP400P1	ENSG00000185684	transcript	ENST00000475841.2	processed_transcript	HIGH	transcript_ablation	.	.	.	.	.	.	.	.	.	.	.	.	.	.	.
12	132094834	Sniffles2.BND.608AMB	N	<BND:608AMB>	BND	OTHER	.	0	15.914	888	867	21	0.0236	not_compared	0.00113	0.00113	rare	0	0.00347	0	0	0.00292	0.00115	0	0.00352	0	0	0.00298	1	1	1	1	1	1	1	1	1	1	0	0.998	0	0	0.202	0.000206	0.00026	0.488	difficult	GRCh38_AllTandemRepeatsandHomopolymers_slop5;GRCh38_allTandemRepeats;GRCh38_AllTandemRepeats_lt51bp_slop5;GRCh38_alldifficultregions	EP400P1&FNDC3A	ENSG00000185684&ENSG00000102531	transcript	ENST00000475841.2	processed_transcript	HIGH	gene_fusion	.	.	.	.	.	.	.	.	.	.	.	.	.	.	.
12	132099618	Sniffles2.INS.608DMB	N	<INS:50>	INS	INS	50	92.47	505.813	888	871	17	0.0191	novel	0.00113	0.00113	rare	0	0.00347	0.00298	0	0	0.00115	0	0.00347	0.00305	0	0	1	1	1	1	1	1	1	1	1	1	0.00113	0.995	0	0	0.408	0.000206	0.000626	0.328	confident	GRCh38_notinalldifficultregions	ENSG00000279640;EP400P1	ENSG00000279640;ENSG00000185684	transcript;gene_variant	ENST00000624002.1;ENSG00000185684	TEC;.	MODIFIER;MODIFIER	downstream_gene_variant;intragenic_variant	.	.	.	.	.	.	.	.	.	.	.	.	.	.	.
12	132133103	Sniffles2.INS.6090MB	N	<INS:277>	INS	INS	277	96.745	153.551	888	860	28	0.0315	known	0.0918	0.0918	common	0.0996	0.0833	0.0714	0.0732	0.126	0.0942	0.104	0.0876	0.0723	0.0719	0.13	0.714	1	0.194	0.201	0.0304	0.72	1	0.198	0.182	0.0349	0.0861	0.973	0.872	0.872	0.92	0.0545	0.0533	0.942	difficult	GRCh38_gclt25orgt65_slop50;GRCh38_alldifficultregions	DDX51;EP400P1;EP400P1-DDX51	ENSG00000185163;ENSG00000185684;ENSG00000185684-ENSG00000185163	transcript;transcript;intergenic_region	ENST00000397333.4;ENST00000475841.2;ENSG00000185684-ENSG00000185163	protein_coding;processed_transcript;.	MODIFIER;MODIFIER;MODIFIER	downstream_gene_variant;downstream_gene_variant;intergenic_region	.	.	.	.	.	.	.	.	.	.	.	.	.	.	.
12	132134954	Sniffles2.DEL.60B5MB	N	<DEL:-805>	DEL	DEL	-805	211.657	314.712	888	875	13	0.0146	novel	0.16	0.16	common	0.241	0.118	0.0744	0.158	0.17	0.162	0.242	0.119	0.0758	0.16	0.173	0.481	0.416	1	1	0.585	0.476	0.418	1	1	0.589	0.127	0.75	0.424	0.424	0.557	0.162	0.176	0.705	difficult	GRCh38_gclt25orgt65_slop50;GRCh38_AllTandemRepeatsandHomopolymers_slop5;GRCh38_AllTandemRepeats_gt100bp_slop5;GRCh38_allTandemRepeats;GRCh38_SimpleRepeat_homopolymer_4to6_slop5;GRCh38_AllTandemRepeats_201to10000bp_slop5;GRCh38_lowmappabilityall;GRCh38_nonunique_l100_m2_e1;GRCh38_alllowmapandsegdupregions;GRCh38_alldifficultregions	DDX51;EP400P1;EP400P1-DDX51	ENSG00000185163;ENSG00000185684;ENSG00000185684-ENSG00000185163	transcript;transcript;intergenic_region	ENST00000397333.4;ENST00000475841.2;ENSG00000185684-ENSG00000185163	protein_coding;processed_transcript;.	MODIFIER;MODIFIER;MODIFIER	downstream_gene_variant;downstream_gene_variant;intergenic_region	.	.	.	.	.	.	.	.	.	.	.	.	.	.	.
12	132135084	Sniffles2.DEL.60B6MB	N	<DEL:-89>	DEL	DEL	-89	133.34	282.912	888	881	7	0.00788	novel	0.465	0.465	common	0.616	0.458	0.304	0.408	0.471	0.467	0.619	0.462	0.305	0.408	0.471	0.173	2.15e-06	9.77e-05	1.91e-08	7.9e-09	0.218	1.76e-06	0.000168	1.91e-08	9.2e-09	0.466	0.543	0.522	0.522	0.536	0.323	0.373	0.587	difficult	GRCh38_gclt25orgt65_slop50;GRCh38_AllTandemRepeatsandHomopolymers_slop5;GRCh38_AllTandemRepeats_gt100bp_slop5;GRCh38_allTandemRepeats;GRCh38_AllTandemRepeats_201to10000bp_slop5;GRCh38_lowmappabilityall;GRCh38_nonunique_l100_m2_e1;GRCh38_alllowmapandsegdupregions;GRCh38_alldifficultregions	DDX51;EP400P1;EP400P1-DDX51	ENSG00000185163;ENSG00000185684;ENSG00000185684-ENSG00000185163	transcript;transcript;intergenic_region	ENST00000397333.4;ENST00000475841.2;ENSG00000185684-ENSG00000185163	protein_coding;processed_transcript;.	MODIFIER;MODIFIER;MODIFIER	downstream_gene_variant;downstream_gene_variant;intergenic_region	.	.	.	.	.	.	.	.	.	.	.	.	.	.	.
12	132135115	Sniffles2.INS.6091MB	N	<INS:69>	INS	INS	69	74.615	375.797	888	874	14	0.0158	novel	0.185	0.185	common	0.0705	0.181	0.402	0.216	0.105	0.188	0.0723	0.183	0.407	0.218	0.107	1	0.409	0.0258	0.821	0.403	1	0.572	0.0239	0.822	0.407	0.171	0.713	0.428	0.428	0.583	0.194	0.209	0.616	difficult	GRCh38_gclt25orgt65_slop50;GRCh38_AllTandemRepeatsandHomopolymers_slop5;GRCh38_AllTandemRepeats_gt100bp_slop5;GRCh38_allTandemRepeats;GRCh38_AllTandemRepeats_201to10000bp_slop5;GRCh38_lowmappabilityall;GRCh38_nonunique_l100_m2_e1;GRCh38_alllowmapandsegdupregions;GRCh38_alldifficultregions	DDX51;EP400P1;EP400P1-DDX51	ENSG00000185163;ENSG00000185684;ENSG00000185684-ENSG00000185163	transcript;transcript;intergenic_region	ENST00000397333.4;ENST00000475841.2;ENSG00000185684-ENSG00000185163	protein_coding;processed_transcript;.	MODIFIER;MODIFIER;MODIFIER	downstream_gene_variant;downstream_gene_variant;intergenic_region	.	.	.	.	.	.	.	.	.	.	.	.	.	.	.
12	132136023	Sniffles2.DEL.60B7MB	N	<DEL:-97>	DEL	DEL	-97	138.387	253.204	888	874	14	0.0158	novel	0.202	0.202	common	0.324	0.108	0.113	0.174	0.222	0.205	0.328	0.108	0.115	0.176	0.229	2.4e-08	0.372	0.445	0.031	0.66	1.14e-08	0.372	0.452	0.0302	0.659	0.152	0.639	0.35	0.35	0.535	0.147	0.175	0.626	difficult	GRCh38_gclt25orgt65_slop50;GRCh38_AllTandemRepeatsandHomopolymers_slop5;GRCh38_AllTandemRepeats_gt100bp_slop5;GRCh38_allTandemRepeats;GRCh38_SimpleRepeat_homopolymer_4to6_slop5;GRCh38_AllTandemRepeats_201to10000bp_slop5;GRCh38_lowmappabilityall;GRCh38_nonunique_l100_m2_e1;GRCh38_alllowmapandsegdupregions;GRCh38_alldifficultregions	DDX51;EP400P1;EP400P1-DDX51	ENSG00000185163;ENSG00000185684;ENSG00000185684-ENSG00000185163	transcript;transcript;intergenic_region	ENST00000397333.4;ENST00000475841.2;ENSG00000185684-ENSG00000185163	protein_coding;processed_transcript;.	MODIFIER;MODIFIER;MODIFIER	downstream_gene_variant;downstream_gene_variant;intergenic_region	.	.	.	.	.	.	.	.	.	.	.	.	.	.	.
12	132148972	Sniffles2.DEL.60BBMB	N	<DEL:-128>	DEL	DEL	-128	150.717	196.284	888	867	21	0.0236	novel	0.191	0.191	common	0.22	0.146	0.179	0.174	0.216	0.192	0.223	0.146	0.181	0.175	0.211	0.194	0.31	0.112	0.031	0.111	0.255	0.307	0.112	0.0499	0.162	0.122	0.6	0.257	0.257	0.44	0.112	0.167	0.517	difficult	GRCh38_gclt25orgt65_slop50;GRCh38_AllTandemRepeatsandHomopolymers_slop5;GRCh38_AllTandemRepeats_gt100bp_slop5;GRCh38_allTandemRepeats;GRCh38_SimpleRepeat_homopolymer_4to6_slop5;GRCh38_AllTandemRepeats_201to10000bp_slop5;GRCh38_lowmappabilityall;GRCh38_nonunique_l100_m2_e1;GRCh38_alllowmapandsegdupregions;GRCh38_alldifficultregions	DDX51;NOC4L	ENSG00000185163;ENSG00000184967	transcript;transcript	ENST00000397333.4;ENST00000330579.6	protein_coding;protein_coding	MODIFIER;MODIFIER	upstream_gene_variant;intron_variant	NOC4L	ENSG00000184967	transcript	ENST00000330579.6	protein_coding	MODIFIER	intron_variant	.	.	.	.	.	.	.	.
12	132149028	Sniffles2.INS.6094MB	N	<INS:80>	INS	INS	80	129.382	207.004	888	869	19	0.0214	novel	0.0783	0.0783	common	0.083	0.0694	0.0595	0.119	0.0585	0.08	0.0851	0.0719	0.0599	0.122	0.0595	0.00243	8.37e-05	0.000923	0.000323	0.445	0.00278	9.97e-05	0.000944	0.000387	0.452	0.0484	0.803	0.0696	0.0696	0.436	0.0599	0.0873	0.528	difficult	GRCh38_gclt25orgt65_slop50;GRCh38_AllTandemRepeatsandHomopolymers_slop5;GRCh38_AllTandemRepeats_gt100bp_slop5;GRCh38_allTandemRepeats;GRCh38_SimpleRepeat_homopolymer_4to6_slop5;GRCh38_AllTandemRepeats_201to10000bp_slop5;GRCh38_lowmappabilityall;GRCh38_nonunique_l100_m2_e1;GRCh38_alllowmapandsegdupregions;GRCh38_alldifficultregions	DDX51;NOC4L	ENSG00000185163;ENSG00000184967	transcript;transcript	ENST00000397333.4;ENST00000330579.6	protein_coding;protein_coding	MODIFIER;MODIFIER	upstream_gene_variant;intron_variant	NOC4L	ENSG00000184967	transcript	ENST00000330579.6	protein_coding	MODIFIER	intron_variant	.	.	.	.	.	.	.	.
12	132149120	Sniffles2.DEL.60BCMB	N	<DEL:-1177>	DEL	DEL	-1177	261.696	279.225	888	859	29	0.0327	novel	0.14	0.14	common	0.0996	0.128	0.152	0.137	0.199	0.145	0.105	0.133	0.154	0.142	0.204	0.268	1	0.545	1	0.48	0.285	1	0.547	1	0.476	0.0811	0.725	0.248	0.248	0.449	0.0817	0.109	0.547	difficult	GRCh38_gclt25orgt65_slop50;GRCh38_AllTandemRepeatsandHomopolymers_slop5;GRCh38_AllTandemRepeats_gt100bp_slop5;GRCh38_allTandemRepeats;GRCh38_SimpleRepeat_homopolymer_4to6_slop5;GRCh38_AllTandemRepeats_201to10000bp_slop5;GRCh38_lowmappabilityall;GRCh38_nonunique_l100_m2_e1;GRCh38_nonunique_l250_m0_e0;GRCh38_alllowmapandsegdupregions;GRCh38_alldifficultregions	DDX51;NOC4L	ENSG00000185163;ENSG00000184967	transcript;transcript	ENST00000397333.4;ENST00000330579.6	protein_coding;protein_coding	MODIFIER;MODIFIER	upstream_gene_variant;intron_variant	NOC4L	ENSG00000184967	transcript	ENST00000330579.6	protein_coding	MODIFIER	intron_variant	.	.	.	.	.	Enhancer	.	.
12	132149280	Sniffles2.INS.6097MB	N	<INS:4088>	INS	INS	4088	304.83	310.275	888	845	43	0.0484	novel	0.00113	0.00113	rare	0	0	0	0.00305	0.00292	0.00118	0	0	0	0.00323	0.00303	1	1	1	1	1	1	1	1	1	1	0.00113	0.995	0	0	0.605	2.05e-05	0.000481	0.188	difficult	GRCh38_gclt25orgt65_slop50;GRCh38_AllTandemRepeatsandHomopolymers_slop5;GRCh38_AllTandemRepeats_gt100bp_slop5;GRCh38_allTandemRepeats;GRCh38_SimpleRepeat_homopolymer_4to6_slop5;GRCh38_AllTandemRepeats_201to10000bp_slop5;GRCh38_lowmappabilityall;GRCh38_nonunique_l100_m2_e1;GRCh38_alllowmapandsegdupregions;GRCh38_alldifficultregions	DDX51;NOC4L	ENSG00000185163;ENSG00000184967	transcript;transcript	ENST00000397333.4;ENST00000330579.6	protein_coding;protein_coding	MODIFIER;MODIFIER	upstream_gene_variant;intron_variant	NOC4L	ENSG00000184967	transcript	ENST00000330579.6	protein_coding	MODIFIER	intron_variant	.	.	.	.	.	.	.	.
12	132149286	Sniffles2.INS.6096MB	N	<INS:928>	INS	INS	928	225.7	330.424	888	858	30	0.0338	novel	0.018	0.018	low_frequency	0.0104	0.0139	0.0149	0.0335	0.0205	0.0186	0.011	0.0143	0.0151	0.0348	0.0211	1	1	0.0297	1	1	1	1	0.0301	1	1	0.00788	0.949	0	0	0.389	0.0196	0.0267	0.476	difficult	GRCh38_gclt25orgt65_slop50;GRCh38_AllTandemRepeatsandHomopolymers_slop5;GRCh38_AllTandemRepeats_gt100bp_slop5;GRCh38_allTandemRepeats;GRCh38_SimpleRepeat_homopolymer_4to6_slop5;GRCh38_AllTandemRepeats_201to10000bp_slop5;GRCh38_lowmappabilityall;GRCh38_nonunique_l100_m2_e1;GRCh38_alllowmapandsegdupregions;GRCh38_alldifficultregions	DDX51;NOC4L	ENSG00000185163;ENSG00000184967	transcript;transcript	ENST00000397333.4;ENST00000330579.6	protein_coding;protein_coding	MODIFIER;MODIFIER	upstream_gene_variant;intron_variant	NOC4L	ENSG00000184967	transcript	ENST00000330579.6	protein_coding	MODIFIER	intron_variant	.	.	.	.	.	.	.	.
12	132149287	Sniffles2.INS.6098MB	N	<INS:2931>	INS	INS	2931	316.355	312.77	888	840	48	0.054	novel	0.00901	0.00901	low_frequency	0.00208	0.0174	0	0.0122	0.0175	0.00952	0.00223	0.0185	0	0.0132	0.0182	1	0.000183	1	0.0183	1	1	0.000209	1	0.0198	1	0.00563	0.976	0.0769	0.0769	0.43	0.00693	0.017	0.353	difficult	GRCh38_gclt25orgt65_slop50;GRCh38_AllTandemRepeatsandHomopolymers_slop5;GRCh38_AllTandemRepeats_gt100bp_slop5;GRCh38_allTandemRepeats;GRCh38_SimpleRepeat_homopolymer_4to6_slop5;GRCh38_AllTandemRepeats_201to10000bp_slop5;GRCh38_lowmappabilityall;GRCh38_nonunique_l100_m2_e1;GRCh38_alllowmapandsegdupregions;GRCh38_alldifficultregions	DDX51;NOC4L	ENSG00000185163;ENSG00000184967	transcript;transcript	ENST00000397333.4;ENST00000330579.6	protein_coding;protein_coding	MODIFIER;MODIFIER	upstream_gene_variant;intron_variant	NOC4L	ENSG00000184967	transcript	ENST00000330579.6	protein_coding	MODIFIER	intron_variant	.	.	.	.	.	.	.	.
12	132149495	Sniffles2.INS.6095MB	N	<INS:1684>	INS	INS	1684	297.147	321.982	888	852	36	0.0405	novel	0.0113	0.0113	low_frequency	0.0124	0.00694	0.00893	0.0152	0.0117	0.0117	0.0132	0.0073	0.00909	0.0159	0.012	1	1	1	1	1	1	1	1	1	1	0.00957	0.963	0.1	0.1	0.5	0.00509	0.0156	0.297	difficult	GRCh38_gclt25orgt65_slop50;GRCh38_AllTandemRepeatsandHomopolymers_slop5;GRCh38_AllTandemRepeats_gt100bp_slop5;GRCh38_allTandemRepeats;GRCh38_SimpleRepeat_homopolymer_4to6_slop5;GRCh38_AllTandemRepeats_201to10000bp_slop5;GRCh38_lowmappabilityall;GRCh38_nonunique_l100_m2_e1;GRCh38_alllowmapandsegdupregions;GRCh38_alldifficultregions	NOC4L	ENSG00000184967	transcript	ENST00000330579.6	protein_coding	MODIFIER	intron_variant	NOC4L	ENSG00000184967	transcript	ENST00000330579.6	protein_coding	MODIFIER	intron_variant	.	.	.	.	.	.	.	.
12	132149925	Sniffles2.DEL.60BDMB	N	<DEL:-125>	DEL	DEL	-125	176.547	376.8	888	876	12	0.0135	novel	0.179	0.179	common	0.201	0.16	0.164	0.149	0.208	0.18	0.205	0.162	0.164	0.149	0.208	0.00792	0.531	0.0838	0.131	0.0601	0.00473	0.532	0.0818	0.206	0.0601	0.106	0.577	0.156	0.156	0.42	0.0737	0.12	0.482	difficult	GRCh38_gclt25orgt65_slop50;GRCh38_AllTandemRepeatsandHomopolymers_slop5;GRCh38_AllTandemRepeats_gt100bp_slop5;GRCh38_allTandemRepeats;GRCh38_SimpleRepeat_homopolymer_4to6_slop5;GRCh38_AllTandemRepeats_201to10000bp_slop5;GRCh38_lowmappabilityall;GRCh38_nonunique_l100_m2_e1;GRCh38_nonunique_l250_m0_e0;GRCh38_alllowmapandsegdupregions;GRCh38_alldifficultregions	NOC4L	ENSG00000184967	transcript	ENST00000330579.6	protein_coding	MODIFIER	intron_variant	NOC4L	ENSG00000184967	transcript	ENST00000330579.6	protein_coding	MODIFIER	intron_variant	.	.	.	.	.	.	.	.
12	132150236	Sniffles2.INS.609DMB	N	<INS:1632>	INS	INS	1632	321.441	216.835	888	851	37	0.0417	novel	0.00676	0.00676	low_frequency	0.0083	0.00694	0.00298	0.00915	0.00585	0.00705	0.00873	0.00735	0.00305	0.00962	0.00602	1	1	1	1	1	1	1	1	1	1	0.00338	0.98	0	0	0.374	0.0047	0.0105	0.336	difficult	GRCh38_gclt25orgt65_slop50;GRCh38_AllTandemRepeatsandHomopolymers_slop5;GRCh38_AllTandemRepeats_gt100bp_slop5;GRCh38_allTandemRepeats;GRCh38_SimpleRepeat_homopolymer_4to6_slop5;GRCh38_AllTandemRepeats_201to10000bp_slop5;GRCh38_lowmappabilityall;GRCh38_nonunique_l100_m2_e1;GRCh38_nonunique_l250_m0_e0;GRCh38_alllowmapandsegdupregions;GRCh38_alldifficultregions	NOC4L	ENSG00000184967	transcript	ENST00000330579.6	protein_coding	MODIFIER	intron_variant	NOC4L	ENSG00000184967	transcript	ENST00000330579.6	protein_coding	MODIFIER	intron_variant	.	.	.	.	.	.	.	.
12	132150252	Sniffles2.INS.609CMB	N	<INS:592>	INS	INS	592	273.596	238.235	888	860	28	0.0315	novel	0.0388	0.0388	low_frequency	0.0373	0.0382	0.0387	0.0549	0.0263	0.0395	0.0368	0.0396	0.0394	0.057	0.027	1	0.18	1	0.389	0.102	1	0.186	1	0.401	0.105	0.018	0.896	0.0455	0.0455	0.426	0.0405	0.0584	0.578	difficult	GRCh38_gclt25orgt65_slop50;GRCh38_AllTandemRepeatsandHomopolymers_slop5;GRCh38_AllTandemRepeats_gt100bp_slop5;GRCh38_allTandemRepeats;GRCh38_SimpleRepeat_homopolymer_4to6_slop5;GRCh38_AllTandemRepeats_201to10000bp_slop5;GRCh38_lowmappabilityall;GRCh38_nonunique_l100_m2_e1;GRCh38_nonunique_l250_m0_e0;GRCh38_alllowmapandsegdupregions;GRCh38_alldifficultregions	NOC4L	ENSG00000184967	transcript	ENST00000330579.6	protein_coding	MODIFIER	intron_variant	NOC4L	ENSG00000184967	transcript	ENST00000330579.6	protein_coding	MODIFIER	intron_variant	.	.	.	.	.	.	.	.
12	132150729	Sniffles2.INS.60A0MB	N	<INS:5623>	INS	INS	5623	337.48	70.239	888	847	41	0.0462	novel	0.00169	0.00169	rare	0.00208	0	0	0	0.00585	0.00177	0.00219	0	0	0	0.0061	1	1	1	1	1	1	1	1	1	1	0	0.997	0	0	0.163	9.12e-05	0.000326	0.223	difficult	GRCh38_gclt25orgt65_slop50;GRCh38_AllTandemRepeatsandHomopolymers_slop5;GRCh38_AllTandemRepeats_gt100bp_slop5;GRCh38_allTandemRepeats;GRCh38_SimpleRepeat_homopolymer_4to6_slop5;GRCh38_AllTandemRepeats_201to10000bp_slop5;GRCh38_alldifficultregions	NOC4L	ENSG00000184967	transcript	ENST00000330579.6	protein_coding	MODIFIER	intron_variant	NOC4L	ENSG00000184967	transcript	ENST00000330579.6	protein_coding	MODIFIER	intron_variant	.	.	.	.	.	.	.	.
12	132154514	Sniffles2.INS.60A4MB	N	<INS:72>	INS	INS	72	20.695	72.172	888	873	15	0.0169	novel	0.498	0.498	common	0.89	0.406	0.164	0.412	0.433	0.503	0.89	0.418	0.168	0.416	0.432	0.00055	0.00175	0.397	0.519	1	0.000568	0.00314	0.406	0.514	0.876	0.487	0.861	0.828	0.828	0.836	0.458	0.458	0.936	difficult	GRCh38_gclt25orgt65_slop50;GRCh38_SimpleRepeat_homopolymer_4to6_slop5;GRCh38_alldifficultregions	NOC4L;NOC4L-ENSG00000276693	ENSG00000184967;ENSG00000184967-ENSG00000276693	transcript;intergenic_region	ENST00000330579.6;ENSG00000184967-ENSG00000276693	protein_coding;.	MODIFIER;MODIFIER	downstream_gene_variant;intergenic_region	.	.	.	.	.	.	.	.	.	.	.	.	CTCF Binding Site	.	.
12	132156667	Sniffles2.INS.60A5MB	N	<INS:110>	INS	INS	110	55.952	406.713	888	883	5	0.00563	novel	0.714	0.286	common	0.676	0.694	0.768	0.72	0.725	0.714	0.676	0.694	0.768	0.718	0.724	2.1e-17	1.12e-07	1.42e-05	4.98e-07	5.92e-07	4.13e-17	1.12e-07	1.42e-05	4.64e-07	5.61e-07	0.78	0.532	0.533	0.404	0.462	0.784	0.732	0.531	difficult	GRCh38_AllTandemRepeatsandHomopolymers_slop5;GRCh38_AllTandemRepeats_gt100bp_slop5;GRCh38_allTandemRepeats;GRCh38_AllTandemRepeats_201to10000bp_slop5;GRCh38_alldifficultregions	NOC4L;NOC4L-ENSG00000276693	ENSG00000184967;ENSG00000184967-ENSG00000276693	transcript;intergenic_region	ENST00000330579.6;ENSG00000184967-ENSG00000276693	protein_coding;.	MODIFIER;MODIFIER	downstream_gene_variant;intergenic_region	.	.	.	.	.	.	.	.	.	.	.	.	.	.	.
12	132157065	Sniffles2.INS.60A6MB	N	<INS:53>	INS	INS	53	71.263	276.664	888	825	63	0.071	novel	0.0394	0.0394	low_frequency	0.029	0.0764	0.0179	0.0335	0.0497	0.0424	0.0314	0.0821	0.0192	0.036	0.0535	0.177	0.186	1	1	0.342	0.19	0.209	1	1	0.363	0.0315	0.917	0.348	0.348	0.601	0.0182	0.0307	0.579	difficult	GRCh38_AllTandemRepeatsandHomopolymers_slop5;GRCh38_SimpleRepeat_diTR_11to50_slop5;GRCh38_AllTandemRepeats_gt100bp_slop5;GRCh38_allTandemRepeats;GRCh38_AllTandemRepeats_201to10000bp_slop5;GRCh38_alldifficultregions	NOC4L;NOC4L-ENSG00000276693	ENSG00000184967;ENSG00000184967-ENSG00000276693	transcript;intergenic_region	ENST00000330579.6;ENSG00000184967-ENSG00000276693	protein_coding;.	MODIFIER;MODIFIER	downstream_gene_variant;intergenic_region	.	.	.	.	.	.	.	.	.	.	.	.	.	.	.
12	132157552	Sniffles2.DEL.60BFMB	N	<DEL:-65>	DEL	DEL	-65	115.92	226.794	888	826	62	0.0698	novel	0.0152	0.0152	low_frequency	0.0104	0.0104	0.0238	0.0183	0.0146	0.0163	0.0113	0.0114	0.0253	0.0194	0.0156	0.0207	0.0104	1	1	0.0292	0.0226	0.0114	1	1	0.0312	0.00901	0.956	0	0	0.458	0.0176	0.0219	0.657	difficult	GRCh38_AllTandemRepeatsandHomopolymers_slop5;GRCh38_SimpleRepeat_diTR_11to50_slop5;GRCh38_AllTandemRepeats_gt100bp_slop5;GRCh38_allTandemRepeats;GRCh38_AllTandemRepeats_201to10000bp_slop5;GRCh38_lowmappabilityall;GRCh38_nonunique_l100_m2_e1;GRCh38_alllowmapandsegdupregions;GRCh38_alldifficultregions	NOC4L-ENSG00000276693	ENSG00000184967-ENSG00000276693	intergenic_region	ENSG00000184967-ENSG00000276693	.	MODIFIER	intergenic_region	.	.	.	.	.	.	.	.	.	.	.	.	.	.	.
12	132161503	Sniffles2.DEL.60C0MB	N	<DEL:-71>	DEL	DEL	-71	55.345	351.47	888	851	37	0.0417	novel	0.00225	0.00225	rare	0.00208	0	0.00595	0	0.00292	0.00235	0.00221	0	0.00621	0	0.00307	1	1	1	1	1	1	1	1	1	1	0.00169	0.992	0	0	0.482	4.1e-05	0.000138	0.223	difficult	GRCh38_gclt25orgt65_slop50;GRCh38_AllTandemRepeatsandHomopolymers_slop5;GRCh38_AllTandemRepeats_gt100bp_slop5;GRCh38_allTandemRepeats;GRCh38_AllTandemRepeats_201to10000bp_slop5;GRCh38_chainSelf;GRCh38_alldifficultregions	NOC4L-ENSG00000276693	ENSG00000184967-ENSG00000276693	intergenic_region	ENSG00000184967-ENSG00000276693	.	MODIFIER	intergenic_region	.	.	.	.	.	.	.	.	.	.	.	.	.	.	.
12	132161748	Sniffles2.INS.60A8MB	N	<INS:59>	INS	INS	59	49.874	176.046	888	886	2	0.00225	novel	0.839	0.161	common	0.778	0.84	0.923	0.838	0.842	0.839	0.777	0.84	0.923	0.838	0.841	0.0919	0.0249	0.602	0.00879	0.00909	0.0918	0.0249	0.602	0.00879	0.00897	0.885	0.648	0.652	0.251	0.468	0.886	0.847	0.554	difficult	GRCh38_gclt25orgt65_slop50;GRCh38_AllTandemRepeatsandHomopolymers_slop5;GRCh38_AllTandemRepeats_gt100bp_slop5;GRCh38_allTandemRepeats;GRCh38_AllTandemRepeats_201to10000bp_slop5;GRCh38_chainSelf;GRCh38_alldifficultregions	NOC4L-ENSG00000276693	ENSG00000184967-ENSG00000276693	intergenic_region	ENSG00000184967-ENSG00000276693	.	MODIFIER	intergenic_region	.	.	.	.	.	.	.	.	.	.	.	.	.	.	.
12	132166423	Sniffles2.DEL.60C3MB	N	<DEL:-84>	DEL	DEL	-84	36.452	231.389	888	866	22	0.0248	novel	0.00451	0.00451	rare	0.00415	0.00347	0.00298	0.0061	0.00585	0.00462	0.00429	0.00355	0.00303	0.00621	0.00602	1	1	1	1	1	1	1	1	1	1	0.00225	0.986	0	0	0.404	0.00138	0.00304	0.351	difficult	GRCh38_AllTandemRepeatsandHomopolymers_slop5;GRCh38_AllTandemRepeats_gt100bp_slop5;GRCh38_allTandemRepeats;GRCh38_AllTandemRepeats_201to10000bp_slop5;GRCh38_SimpleRepeat_quadTR_20to50_slop5;GRCh38_alldifficultregions	ENSG00000276693;NOC4L-ENSG00000276693	ENSG00000276693;ENSG00000184967-ENSG00000276693	transcript;intergenic_region	ENST00000619983.1;ENSG00000184967-ENSG00000276693	pseudogene;.	MODIFIER;MODIFIER	upstream_gene_variant;intergenic_region	.	.	.	.	.	.	.	.	.	.	.	.	.	.	.
12	132166675	Sniffles2.INS.60ACMB	N	<INS:240>	INS	INS	240	207.923	158.036	888	887	1	0.00113	novel	0.8	0.2	common	0.797	0.799	0.783	0.832	0.792	0.799	0.795	0.799	0.781	0.832	0.792	4.96e-06	0.00119	5.74e-05	0.00873	0.000122	4.78e-06	0.00119	5.59e-05	0.00873	0.000122	0.865	0.544	0.544	0.225	0.391	0.863	0.807	0.489	difficult	GRCh38_AllTandemRepeatsandHomopolymers_slop5;GRCh38_AllTandemRepeats_gt100bp_slop5;GRCh38_allTandemRepeats;GRCh38_AllTandemRepeats_201to10000bp_slop5;GRCh38_allOtherDifficultregions;GRCh38_gnomAD_InbreedingCoeff_slop1bp_merge1000bp;GRCh38_alldifficultregions	ENSG00000276693;NOC4L-ENSG00000276693	ENSG00000276693;ENSG00000184967-ENSG00000276693	transcript;intergenic_region	ENST00000619983.1;ENSG00000184967-ENSG00000276693	pseudogene;.	MODIFIER;MODIFIER	upstream_gene_variant;intergenic_region	.	.	.	.	.	.	.	.	.	.	.	.	.	.	.
12	132169269	Sniffles2.DEL.60C4MB	N	<DEL:-69>	DEL	DEL	-69	36.187	160.319	888	881	7	0.00788	novel	0.643	0.357	common	0.712	0.67	0.494	0.622	0.69	0.644	0.712	0.671	0.494	0.622	0.691	0.271	0.0392	0.877	0.869	0.0728	0.272	0.057	1	0.869	0.0736	0.661	0.554	0.577	0.497	0.52	0.605	0.581	0.627	difficult	GRCh38_gclt25orgt65_slop50;GRCh38_AllTandemRepeatsandHomopolymers_slop5;GRCh38_AllTandemRepeats_gt100bp_slop5;GRCh38_allTandemRepeats;GRCh38_SimpleRepeat_homopolymer_4to6_slop5;GRCh38_AllTandemRepeats_201to10000bp_slop5;GRCh38_alldifficultregions	ENSG00000276693;NOC4L-ENSG00000276693	ENSG00000276693;ENSG00000184967-ENSG00000276693	transcript;intergenic_region	ENST00000619983.1;ENSG00000184967-ENSG00000276693	pseudogene;.	MODIFIER;MODIFIER	upstream_gene_variant;intergenic_region	.	.	.	.	.	.	.	.	.	.	.	.	.	.	.
12	132169270	Sniffles2.INS.60ADMB	N	<INS:65>	INS	INS	65	34.319	158.573	888	858	30	0.0338	novel	0.0698	0.0698	common	0.0892	0.059	0.0536	0.11	0.0292	0.0723	0.0919	0.0612	0.0556	0.112	0.0309	1	0.394	1	0.414	1	1	0.406	1	0.42	1	0.045	0.855	0.229	0.229	0.545	0.0844	0.0977	0.673	difficult	GRCh38_gclt25orgt65_slop50;GRCh38_AllTandemRepeatsandHomopolymers_slop5;GRCh38_AllTandemRepeats_gt100bp_slop5;GRCh38_allTandemRepeats;GRCh38_SimpleRepeat_homopolymer_4to6_slop5;GRCh38_AllTandemRepeats_201to10000bp_slop5;GRCh38_alldifficultregions	ENSG00000276693;NOC4L-ENSG00000276693	ENSG00000276693;ENSG00000184967-ENSG00000276693	transcript;intergenic_region	ENST00000619983.1;ENSG00000184967-ENSG00000276693	pseudogene;.	MODIFIER;MODIFIER	upstream_gene_variant;intergenic_region	.	.	.	.	.	.	.	.	.	.	.	.	.	.	.
12	132182152	Sniffles2.INS.60AFMB	N	<INS:345>	INS	INS	345	96.506	48.194	888	886	2	0.00225	novel	0.991	0.009	low_frequency	0.992	0.996	0.991	0.994	0.982	0.991	0.992	0.996	0.991	0.994	0.982	1	1	1	1	1	1	1	1	1	1	0.996	0.976	0.976	0.0625	0.338	0.996	0.994	0.597	difficult	GRCh38_AllTandemRepeats_51to200bp_slop5;GRCh38_AllTandemRepeatsandHomopolymers_slop5;GRCh38_AllTandemRepeats_gt100bp_slop5;GRCh38_allTandemRepeats;GRCh38_alldifficultregions	LINC02361;ENSG00000276693-LINC02361	ENSG00000256576;ENSG00000276693-ENSG00000256576	transcript;intergenic_region	ENST00000538731.3;ENSG00000276693-ENSG00000256576	pseudogene;.	MODIFIER;MODIFIER	downstream_gene_variant;intergenic_region	.	.	.	.	.	.	.	.	.	.	.	.	.	.	.
12	132197514	Sniffles2.INS.60D2MB	N	<INS:59>	INS	INS	59	65.994	408.433	888	859	29	0.0327	known	0.0158	0.0158	low_frequency	0.056	0.00347	0	0	0	0.0157	0.0563	0.00362	0	0	0	0.000252	1	1	1	1	0.000201	1	1	1	1	0.0107	0.98	0.478	0.478	0.56	0.000893	0.0021	0.385	confident	GRCh38_notinalldifficultregions	ENSG00000279480;GALNT9	ENSG00000279480;ENSG00000182870	transcript;transcript	ENST00000623965.1;ENST00000328957.13	TEC;protein_coding	MODIFIER;MODIFIER	upstream_gene_variant;intron_variant	GALNT9	ENSG00000182870	transcript	ENST00000328957.13	protein_coding	MODIFIER	intron_variant	.	.	.	.	.	.	.	.
12	132212158	Sniffles2.DEL.6111MB	N	<DEL:-699>	DEL	DEL	-699	193.273	303.799	888	864	24	0.027	novel	0.00169	0.00169	rare	0	0.00347	0	0	0.00585	0.00174	0	0.0036	0	0	0.00602	1	1	1	1	1	1	1	1	1	1	0	0.997	0	0	0.225	0.00397	0.00384	0.944	difficult	GRCh38_gclt25orgt65_slop50;GRCh38_AllTandemRepeatsandHomopolymers_slop5;GRCh38_AllTandemRepeats_gt100bp_slop5;GRCh38_allTandemRepeats;GRCh38_SimpleRepeat_homopolymer_4to6_slop5;GRCh38_AllTandemRepeats_201to10000bp_slop5;GRCh38_lowmappabilityall;GRCh38_nonunique_l100_m2_e1;GRCh38_nonunique_l250_m0_e0;GRCh38_allOtherDifficultregions;GRCh38_gaps_slop15kb;GRCh38_alllowmapandsegdupregions;GRCh38_alldifficultregions	GALNT9	ENSG00000182870	transcript	ENST00000328957.13	protein_coding	MODIFIER	intron_variant	GALNT9	ENSG00000182870	transcript	ENST00000328957.13	protein_coding	MODIFIER	intron_variant	.	.	.	.	.	Enhancer	.	.
12	132212623	Sniffles2.DEL.6110MB	N	<DEL:-158>	DEL	DEL	-158	89.153	332.735	888	886	2	0.00225	novel	0.794	0.206	common	0.672	0.799	0.973	0.735	0.842	0.795	0.673	0.799	0.973	0.735	0.844	0.00198	0.117	1	1	0.576	0.00198	0.117	1	1	0.564	0.823	0.847	0.85	0.678	0.752	0.761	0.755	0.9	difficult	GRCh38_gclt25orgt65_slop50;GRCh38_AllTandemRepeatsandHomopolymers_slop5;GRCh38_AllTandemRepeats_gt100bp_slop5;GRCh38_allTandemRepeats;GRCh38_SimpleRepeat_homopolymer_4to6_slop5;GRCh38_AllTandemRepeats_201to10000bp_slop5;GRCh38_lowmappabilityall;GRCh38_nonunique_l100_m2_e1;GRCh38_allOtherDifficultregions;GRCh38_gaps_slop15kb;GRCh38_alllowmapandsegdupregions;GRCh38_alldifficultregions	GALNT9	ENSG00000182870	transcript	ENST00000328957.13	protein_coding	MODIFIER	intron_variant	GALNT9	ENSG00000182870	transcript	ENST00000328957.13	protein_coding	MODIFIER	intron_variant	.	.	.	.	.	.	.	.
12	132212976	Sniffles2.INS.60D3MB	N	<INS:75>	INS	INS	75	58.561	323.35	888	862	26	0.0293	novel	0.0169	0.0169	low_frequency	0.056	0.00694	0	0.00305	0	0.0174	0.0574	0.00719	0	0.00314	0	0.538	1	1	1	1	0.547	1	1	1	1	0.0124	0.965	0.345	0.345	0.519	0.00223	0.00709	0.344	difficult	GRCh38_AllTandemRepeatsandHomopolymers_slop5;GRCh38_AllTandemRepeats_gt100bp_slop5;GRCh38_allTandemRepeats;GRCh38_SimpleRepeat_homopolymer_4to6_slop5;GRCh38_AllTandemRepeats_201to10000bp_slop5;GRCh38_allOtherDifficultregions;GRCh38_gaps_slop15kb;GRCh38_alldifficultregions	GALNT9	ENSG00000182870	transcript	ENST00000328957.13	protein_coding	MODIFIER	intron_variant	GALNT9	ENSG00000182870	transcript	ENST00000328957.13	protein_coding	MODIFIER	intron_variant	.	.	.	.	.	Enhancer	.	.
12	132217229	Sniffles2.DEL.6112MB	N	<DEL:-56>	DEL	DEL	-56	113.534	328.571	888	856	32	0.036	novel	0.00169	0.00169	rare	0	0	0	0	0.00877	0.00175	0	0	0	0	0.0092	1	1	1	1	1	1	1	1	1	1	0	0.997	0	0	0.12	7.17e-06	9.42e-05	0.109	difficult	GRCh38_AllTandemRepeatsandHomopolymers_slop5;GRCh38_AllTandemRepeats_gt100bp_slop5;GRCh38_allTandemRepeats;GRCh38_AllTandemRepeats_201to10000bp_slop5;GRCh38_allOtherDifficultregions;GRCh38_gaps_slop15kb;GRCh38_alldifficultregions	GALNT9	ENSG00000182870	transcript	ENST00000328957.13	protein_coding	MODIFIER	intron_variant	GALNT9	ENSG00000182870	transcript	ENST00000328957.13	protein_coding	MODIFIER	intron_variant	.	.	.	.	.	.	.	.
12	132223299	Sniffles2.INS.60D5MB	N	<INS:76>	INS	INS	76	81.007	139.607	888	836	52	0.0586	novel	0.0298	0.0298	low_frequency	0.0311	0.0243	0.0357	0.0213	0.0351	0.0317	0.0336	0.025	0.0373	0.0223	0.0387	0.0164	0.00128	0.0126	1	1	0.0191	0.00135	0.0137	1	1	0.0135	0.923	0.0213	0.0213	0.345	0.00323	0.0111	0.265	difficult	GRCh38_AllTandemRepeatsandHomopolymers_slop5;GRCh38_AllTandemRepeats_gt100bp_slop5;GRCh38_allTandemRepeats;GRCh38_SimpleRepeat_homopolymer_4to6_slop5;GRCh38_AllTandemRepeats_201to10000bp_slop5;GRCh38_lowmappabilityall;GRCh38_nonunique_l250_m0_e0;GRCh38_allOtherDifficultregions;GRCh38_gaps_slop15kb;GRCh38_alllowmapandsegdupregions;GRCh38_alldifficultregions	GALNT9	ENSG00000182870	transcript	ENST00000328957.13	protein_coding	MODIFIER	intron_variant	GALNT9	ENSG00000182870	transcript	ENST00000328957.13	protein_coding	MODIFIER	intron_variant	.	.	.	.	.	Enhancer	.	.
12	132223367	Sniffles2.DEL.6116MB	N	<DEL:-679>	DEL	DEL	-679	96.878	136.35	888	879	9	0.0101	novel	0.934	0.066	common	0.95	0.924	0.92	0.933	0.933	0.933	0.949	0.922	0.919	0.932	0.932	0.0144	1	1	1	1	0.015	1	1	1	1	0.975	0.846	0.85	0.0877	0.304	0.977	0.951	0.377	difficult	.	GALNT9	ENSG00000182870	transcript	ENST00000328957.13	protein_coding	MODIFIER	intron_variant	GALNT9	ENSG00000182870	transcript	ENST00000328957.13	protein_coding	MODIFIER	intron_variant	.	.	.	.	.	Enhancer	.	.
12	132224489	Sniffles2.INS.60D6MB	N	<INS:68>	INS	INS	68	80.021	206.058	888	739	149	0.168	novel	0.0163	0.0163	low_frequency	0.0166	0.0139	0.0298	0.0061	0.0146	0.0196	0.0204	0.0167	0.0342	0.00709	0.0184	0.0573	0.0209	3.88e-07	1	0.0292	0.0702	0.025	6.85e-07	1	0.0367	0.00563	0.966	0.0455	0.0455	0.279	0.00309	0.00835	0.263	difficult	GRCh38_AllTandemRepeatsandHomopolymers_slop5;GRCh38_AllTandemRepeats_gt100bp_slop5;GRCh38_allTandemRepeats;GRCh38_SimpleRepeat_homopolymer_4to6_slop5;GRCh38_AllTandemRepeats_201to10000bp_slop5;GRCh38_allOtherDifficultregions;GRCh38_gaps_slop15kb;GRCh38_alldifficultregions	GALNT9	ENSG00000182870	transcript	ENST00000328957.13	protein_coding	MODIFIER	intron_variant	GALNT9	ENSG00000182870	transcript	ENST00000328957.13	protein_coding	MODIFIER	intron_variant	.	.	.	.	.	.	.	.
12	132226246	Sniffles2.DEL.6118MB	N	<DEL:-57>	DEL	DEL	-57	91.316	311.436	888	842	46	0.0518	novel	0.0124	0.0124	low_frequency	0.0415	0	0.00298	0.00305	0	0.0125	0.0418	0	0.00312	0.00318	0	0.00457	1	1	1	1	0.00388	1	1	1	1	0.00394	0.977	0.158	0.158	0.35	0.000548	0.00302	0.201	difficult	GRCh38_AllTandemRepeatsandHomopolymers_slop5;GRCh38_AllTandemRepeats_gt100bp_slop5;GRCh38_allTandemRepeats;GRCh38_SimpleRepeat_homopolymer_4to6_slop5;GRCh38_AllTandemRepeats_201to10000bp_slop5;GRCh38_allOtherDifficultregions;GRCh38_gaps_slop15kb;GRCh38_alldifficultregions	GALNT9	ENSG00000182870	transcript	ENST00000328957.13	protein_coding	MODIFIER	intron_variant	GALNT9	ENSG00000182870	transcript	ENST00000328957.13	protein_coding	MODIFIER	intron_variant	.	.	.	.	.	.	.	.
12	132228373	Sniffles2.DEL.6119MB	N	<DEL:-70>	DEL	DEL	-70	23.264	153.916	888	862	26	0.0293	novel	0.207	0.207	common	0.195	0.246	0.0893	0.287	0.231	0.212	0.202	0.246	0.0932	0.287	0.241	0.225	0.653	1	0.0868	0.395	0.31	0.504	1	0.0868	0.519	0.14	0.739	0.462	0.462	0.416	0.247	0.267	0.626	difficult	GRCh38_gclt25orgt65_slop50;GRCh38_AllTandemRepeatsandHomopolymers_slop5;GRCh38_AllTandemRepeats_gt100bp_slop5;GRCh38_allTandemRepeats;GRCh38_SimpleRepeat_homopolymer_4to6_slop5;GRCh38_AllTandemRepeats_201to10000bp_slop5;GRCh38_allOtherDifficultregions;GRCh38_gaps_slop15kb;GRCh38_chainSelf;GRCh38_alldifficultregions	GALNT9	ENSG00000182870	transcript	ENST00000328957.13	protein_coding	MODIFIER	intron_variant	GALNT9	ENSG00000182870	transcript	ENST00000328957.13	protein_coding	MODIFIER	intron_variant	.	.	.	.	.	Enhancer	.	.
12	132228433	Sniffles2.INS.60D7MB	N	<INS:69>	INS	INS	69	91.408	374.581	888	855	33	0.0372	novel	0.0146	0.0146	low_frequency	0.0166	0.0278	0	0.0274	0.00292	0.0152	0.0172	0.0284	0	0.0278	0.00314	1	0.095	1	1	1	1	0.097	1	1	1	0.00676	0.97	0.2	0.2	0.376	0.0125	0.0197	0.585	difficult	GRCh38_gclt25orgt65_slop50;GRCh38_AllTandemRepeatsandHomopolymers_slop5;GRCh38_AllTandemRepeats_gt100bp_slop5;GRCh38_allTandemRepeats;GRCh38_SimpleRepeat_homopolymer_4to6_slop5;GRCh38_AllTandemRepeats_201to10000bp_slop5;GRCh38_allOtherDifficultregions;GRCh38_gaps_slop15kb;GRCh38_chainSelf;GRCh38_alldifficultregions	GALNT9	ENSG00000182870	transcript	ENST00000328957.13	protein_coding	MODIFIER	intron_variant	GALNT9	ENSG00000182870	transcript	ENST00000328957.13	protein_coding	MODIFIER	intron_variant	.	.	.	.	.	Enhancer	.	.
12	132231452	Sniffles2.DEL.611AMB	N	<DEL:-93>	DEL	DEL	-93	94.945	368.837	888	880	8	0.00901	novel	0.461	0.461	common	0.546	0.469	0.42	0.408	0.424	0.462	0.546	0.468	0.418	0.414	0.426	7.94e-08	0.00472	0.00028	0.0235	0.161	1.4e-07	0.00707	0.00021	0.0155	0.158	0.457	0.491	0.485	0.485	0.343	0.408	0.43	0.514	difficult	GRCh38_AllTandemRepeatsandHomopolymers_slop5;GRCh38_AllTandemRepeats_gt100bp_slop5;GRCh38_allTandemRepeats;GRCh38_SimpleRepeat_homopolymer_4to6_slop5;GRCh38_AllTandemRepeats_201to10000bp_slop5;GRCh38_lowmappabilityall;GRCh38_nonunique_l100_m2_e1;GRCh38_allOtherDifficultregions;GRCh38_gaps_slop15kb;GRCh38_chainSelf;GRCh38_alllowmapandsegdupregions;GRCh38_alldifficultregions	GALNT9	ENSG00000182870	transcript	ENST00000328957.13	protein_coding	MODIFIER	intron_variant	GALNT9	ENSG00000182870	transcript	ENST00000328957.13	protein_coding	MODIFIER	intron_variant	.	.	.	.	.	.	.	.
12	132231508	Sniffles2.DEL.611CMB	N	<DEL:-575>	DEL	DEL	-575	242.993	217.267	888	862	26	0.0293	novel	0.104	0.104	common	0.112	0.0972	0.116	0.0884	0.102	0.107	0.112	0.0986	0.12	0.0912	0.108	0.327	1	1	0.616	0.222	0.326	1	1	0.367	0.22	0.0389	0.751	0.0663	0.0663	0.295	0.0227	0.0546	0.34	difficult	GRCh38_AllTandemRepeatsandHomopolymers_slop5;GRCh38_AllTandemRepeats_gt100bp_slop5;GRCh38_allTandemRepeats;GRCh38_SimpleRepeat_homopolymer_4to6_slop5;GRCh38_AllTandemRepeats_201to10000bp_slop5;GRCh38_lowmappabilityall;GRCh38_nonunique_l100_m2_e1;GRCh38_allOtherDifficultregions;GRCh38_gaps_slop15kb;GRCh38_chainSelf;GRCh38_alllowmapandsegdupregions;GRCh38_alldifficultregions	GALNT9	ENSG00000182870	transcript	ENST00000328957.13	protein_coding	MODIFIER	intron_variant	GALNT9	ENSG00000182870	transcript	ENST00000328957.13	protein_coding	MODIFIER	intron_variant	.	.	.	.	.	.	.	.
12	132231674	Sniffles2.DEL.611DMB	N	<DEL:-3399>	DEL	DEL	-3399	409.02	151.724	888	856	32	0.036	novel	0.0107	0.0107	low_frequency	0.0249	0.00347	0.00298	0.00305	0.0117	0.0111	0.0256	0.00355	0.00309	0.00316	0.0124	0.131	1	1	1	1	0.135	1	1	1	1	0.00676	0.981	0.333	0.333	0.438	0.000722	0.00304	0.249	difficult	GRCh38_AllTandemRepeatsandHomopolymers_slop5;GRCh38_AllTandemRepeats_gt100bp_slop5;GRCh38_allTandemRepeats;GRCh38_SimpleRepeat_homopolymer_4to6_slop5;GRCh38_AllTandemRepeats_201to10000bp_slop5;GRCh38_lowmappabilityall;GRCh38_nonunique_l100_m2_e1;GRCh38_nonunique_l250_m0_e0;GRCh38_allOtherDifficultregions;GRCh38_gaps_slop15kb;GRCh38_chainSelf;GRCh38_alllowmapandsegdupregions;GRCh38_alldifficultregions	GALNT9	ENSG00000182870	transcript	ENST00000328957.13	protein_coding	MODIFIER	intron_variant	GALNT9	ENSG00000182870	transcript	ENST00000328957.13	protein_coding	MODIFIER	intron_variant	.	.	.	.	.	.	.	.
12	132231718	Sniffles2.DEL.611BMB	N	<DEL:-1525>	DEL	DEL	-1525	400.957	248.776	888	860	28	0.0315	novel	0.0383	0.0383	low_frequency	0.0705	0.00694	0.0417	0.0366	0.0175	0.0395	0.0723	0.00709	0.0429	0.0377	0.0185	0.614	1	1	0.188	1	0.616	1	1	0.194	1	0.0158	0.899	0.0299	0.0299	0.307	0.0239	0.0369	0.456	difficult	GRCh38_AllTandemRepeatsandHomopolymers_slop5;GRCh38_AllTandemRepeats_gt100bp_slop5;GRCh38_allTandemRepeats;GRCh38_SimpleRepeat_homopolymer_4to6_slop5;GRCh38_AllTandemRepeats_201to10000bp_slop5;GRCh38_lowmappabilityall;GRCh38_nonunique_l100_m2_e1;GRCh38_nonunique_l250_m0_e0;GRCh38_allOtherDifficultregions;GRCh38_gaps_slop15kb;GRCh38_chainSelf;GRCh38_alllowmapandsegdupregions;GRCh38_alldifficultregions	GALNT9	ENSG00000182870	transcript	ENST00000328957.13	protein_coding	MODIFIER	intron_variant	GALNT9	ENSG00000182870	transcript	ENST00000328957.13	protein_coding	MODIFIER	intron_variant	.	.	.	.	.	.	.	.
12	132232269	Sniffles2.DEL.6120MB	N	<DEL:-2825>	DEL	DEL	-2825	197.178	94.339	888	842	46	0.0518	novel	0.0203	0.0203	low_frequency	0	0	0.0595	0	0.0468	0.0214	0	0	0.0629	0	0.051	1	1	0.452	1	1	1	1	0.471	1	1	0.00788	0.954	0.114	0.114	0.296	0.00075	0.00313	0.233	difficult	GRCh38_AllTandemRepeatsandHomopolymers_slop5;GRCh38_AllTandemRepeats_gt100bp_slop5;GRCh38_allTandemRepeats;GRCh38_SimpleRepeat_homopolymer_4to6_slop5;GRCh38_AllTandemRepeats_201to10000bp_slop5;GRCh38_lowmappabilityall;GRCh38_nonunique_l100_m2_e1;GRCh38_nonunique_l250_m0_e0;GRCh38_allOtherDifficultregions;GRCh38_gaps_slop15kb;GRCh38_chainSelf;GRCh38_alllowmapandsegdupregions;GRCh38_alldifficultregions	GALNT9	ENSG00000182870	transcript	ENST00000328957.13	protein_coding	MODIFIER	intron_variant	GALNT9	ENSG00000182870	transcript	ENST00000328957.13	protein_coding	MODIFIER	intron_variant	.	.	.	.	.	.	.	.
12	132232345	Sniffles2.DEL.611EMB	N	<DEL:-1007>	DEL	DEL	-1007	374.13	190.616	888	853	35	0.0394	novel	0.0248	0.0248	low_frequency	0.0249	0.0382	0.0208	0.0213	0.0205	0.0252	0.0238	0.039	0.0217	0.022	0.0217	0.131	1	1	1	1	0.115	1	1	1	1	0.0118	0.937	0.0698	0.0698	0.32	0.00434	0.0127	0.316	difficult	GRCh38_AllTandemRepeatsandHomopolymers_slop5;GRCh38_AllTandemRepeats_gt100bp_slop5;GRCh38_allTandemRepeats;GRCh38_SimpleRepeat_homopolymer_4to6_slop5;GRCh38_AllTandemRepeats_201to10000bp_slop5;GRCh38_lowmappabilityall;GRCh38_nonunique_l100_m2_e1;GRCh38_nonunique_l250_m0_e0;GRCh38_allOtherDifficultregions;GRCh38_gaps_slop15kb;GRCh38_chainSelf;GRCh38_alllowmapandsegdupregions;GRCh38_alldifficultregions	GALNT9	ENSG00000182870	transcript	ENST00000328957.13	protein_coding	MODIFIER	intron_variant	GALNT9	ENSG00000182870	transcript	ENST00000328957.13	protein_coding	MODIFIER	intron_variant	.	.	.	.	.	.	.	.
12	132232482	Sniffles2.DEL.611FMB	N	<DEL:-94>	DEL	DEL	-94	215.849	238.871	888	877	11	0.0124	novel	0.516	0.484	common	0.452	0.566	0.485	0.616	0.5	0.516	0.451	0.566	0.485	0.617	0.5	0.00933	0.234	2.75e-06	0.00837	0.00948	0.0251	0.234	5.18e-06	0.0125	0.0203	0.522	0.419	0.446	0.413	0.307	0.684	0.638	0.43	difficult	GRCh38_AllTandemRepeatsandHomopolymers_slop5;GRCh38_AllTandemRepeats_gt100bp_slop5;GRCh38_allTandemRepeats;GRCh38_SimpleRepeat_homopolymer_4to6_slop5;GRCh38_AllTandemRepeats_201to10000bp_slop5;GRCh38_lowmappabilityall;GRCh38_nonunique_l100_m2_e1;GRCh38_allOtherDifficultregions;GRCh38_gaps_slop15kb;GRCh38_chainSelf;GRCh38_alllowmapandsegdupregions;GRCh38_alldifficultregions	GALNT9	ENSG00000182870	transcript	ENST00000328957.13	protein_coding	MODIFIER	intron_variant	GALNT9	ENSG00000182870	transcript	ENST00000328957.13	protein_coding	MODIFIER	intron_variant	.	.	.	.	.	.	.	.
12	132233454	Sniffles2.DEL.6121MB	N	<DEL:-95>	DEL	DEL	-95	92.031	359.129	888	874	14	0.0158	novel	0.265	0.265	common	0.409	0.25	0.161	0.198	0.24	0.267	0.412	0.252	0.161	0.198	0.244	0.00018	0.505	0.0815	0.625	0.0576	0.000475	0.504	0.0808	0.626	0.0573	0.173	0.535	0.272	0.272	0.319	0.134	0.211	0.413	difficult	GRCh38_AllTandemRepeatsandHomopolymers_slop5;GRCh38_AllTandemRepeats_gt100bp_slop5;GRCh38_allTandemRepeats;GRCh38_SimpleRepeat_homopolymer_4to6_slop5;GRCh38_AllTandemRepeats_201to10000bp_slop5;GRCh38_lowmappabilityall;GRCh38_nonunique_l100_m2_e1;GRCh38_allOtherDifficultregions;GRCh38_gaps_slop15kb;GRCh38_chainSelf;GRCh38_alllowmapandsegdupregions;GRCh38_alldifficultregions	GALNT9	ENSG00000182870	transcript	ENST00000328957.13	protein_coding	MODIFIER	intron_variant	GALNT9	ENSG00000182870	transcript	ENST00000328957.13	protein_coding	MODIFIER	intron_variant	.	.	.	.	.	.	.	.
12	132233588	Sniffles2.DEL.6123MB	N	<DEL:-1290>	DEL	DEL	-1290	248.638	246.842	888	849	39	0.0439	novel	0.0135	0.0135	low_frequency	0.0083	0.00347	0.0357	0.0152	0.00585	0.0141	0.00873	0.0036	0.0373	0.0156	0.00625	1	1	1	0.0304	1	1	1	1	0.0312	1	0.00394	0.966	0	0	0.234	0.00441	0.0109	0.315	difficult	GRCh38_AllTandemRepeatsandHomopolymers_slop5;GRCh38_AllTandemRepeats_gt100bp_slop5;GRCh38_allTandemRepeats;GRCh38_SimpleRepeat_homopolymer_4to6_slop5;GRCh38_AllTandemRepeats_201to10000bp_slop5;GRCh38_lowmappabilityall;GRCh38_nonunique_l100_m2_e1;GRCh38_nonunique_l250_m0_e0;GRCh38_allOtherDifficultregions;GRCh38_gaps_slop15kb;GRCh38_chainSelf;GRCh38_alllowmapandsegdupregions;GRCh38_alldifficultregions	GALNT9	ENSG00000182870	transcript	ENST00000328957.13	protein_coding	MODIFIER	intron_variant	GALNT9	ENSG00000182870	transcript	ENST00000328957.13	protein_coding	MODIFIER	intron_variant	.	.	.	.	.	.	.	.
12	132233705	Sniffles2.DEL.6122MB	N	<DEL:-623>	DEL	DEL	-623	189.444	258.581	888	872	16	0.018	novel	0.453	0.453	common	0.313	0.5	0.47	0.573	0.477	0.457	0.318	0.5	0.473	0.577	0.482	0.00157	0.00144	0.0138	0.000218	0.0465	0.00404	0.0015	0.0191	0.000112	0.0444	0.429	0.459	0.452	0.452	0.318	0.566	0.542	0.46	difficult	GRCh38_AllTandemRepeatsandHomopolymers_slop5;GRCh38_AllTandemRepeats_gt100bp_slop5;GRCh38_allTandemRepeats;GRCh38_SimpleRepeat_homopolymer_4to6_slop5;GRCh38_AllTandemRepeats_201to10000bp_slop5;GRCh38_lowmappabilityall;GRCh38_nonunique_l100_m2_e1;GRCh38_nonunique_l250_m0_e0;GRCh38_allOtherDifficultregions;GRCh38_gaps_slop15kb;GRCh38_chainSelf;GRCh38_alllowmapandsegdupregions;GRCh38_alldifficultregions	GALNT9	ENSG00000182870	transcript	ENST00000328957.13	protein_coding	MODIFIER	intron_variant	GALNT9	ENSG00000182870	transcript	ENST00000328957.13	protein_coding	MODIFIER	intron_variant	.	.	.	.	.	.	.	.
12	132234655	Sniffles2.DEL.6124MB	N	<DEL:-181>	DEL	DEL	-181	200.648	243.767	888	878	10	0.0113	novel	0.422	0.422	common	0.512	0.375	0.39	0.393	0.395	0.424	0.512	0.377	0.389	0.398	0.396	1.08e-11	2.33e-06	6.53e-09	0.000982	1.21e-09	2.1e-11	2.18e-06	1.36e-08	0.000907	2.41e-09	0.38	0.439	0.419	0.419	0.311	0.38	0.425	0.471	difficult	GRCh38_AllTandemRepeatsandHomopolymers_slop5;GRCh38_AllTandemRepeats_gt100bp_slop5;GRCh38_allTandemRepeats;GRCh38_SimpleRepeat_homopolymer_4to6_slop5;GRCh38_AllTandemRepeats_201to10000bp_slop5;GRCh38_lowmappabilityall;GRCh38_nonunique_l100_m2_e1;GRCh38_nonunique_l250_m0_e0;GRCh38_allOtherDifficultregions;GRCh38_gaps_slop15kb;GRCh38_chainSelf;GRCh38_alllowmapandsegdupregions;GRCh38_alldifficultregions	GALNT9	ENSG00000182870	transcript	ENST00000328957.13	protein_coding	MODIFIER	intron_variant	GALNT9	ENSG00000182870	transcript	ENST00000328957.13	protein_coding	MODIFIER	intron_variant	.	.	.	.	.	.	.	.
12	132235928	Sniffles2.INS.60DEMB	N	<INS:81>	INS	INS	81	101.404	178.436	888	853	35	0.0394	novel	0.058	0.058	common	0.102	0.0694	0.0119	0.0701	0.0205	0.0604	0.106	0.0714	0.0124	0.0723	0.0219	0.483	0.507	0.0179	0.564	1	0.484	0.518	0.0186	0.576	1	0.0175	0.884	0.131	0.131	0.304	0.0225	0.0424	0.381	difficult	GRCh38_gclt25orgt65_slop50;GRCh38_AllTandemRepeatsandHomopolymers_slop5;GRCh38_AllTandemRepeats_gt100bp_slop5;GRCh38_allTandemRepeats;GRCh38_AllTandemRepeats_201to10000bp_slop5;GRCh38_lowmappabilityall;GRCh38_nonunique_l100_m2_e1;GRCh38_allOtherDifficultregions;GRCh38_gaps_slop15kb;GRCh38_chainSelf;GRCh38_alllowmapandsegdupregions;GRCh38_alldifficultregions	GALNT9	ENSG00000182870	transcript	ENST00000328957.13	protein_coding	MODIFIER	intron_variant	GALNT9	ENSG00000182870	transcript	ENST00000328957.13	protein_coding	MODIFIER	intron_variant	.	.	.	.	.	.	.	.
12	132239327	Sniffles2.INS.60E0MB	N	<INS:82>	INS	INS	82	43.949	245.353	888	856	32	0.036	novel	0.0265	0.0265	low_frequency	0	0.0382	0.00595	0.0793	0.0234	0.0269	0	0.0396	0.0061	0.0786	0.0244	1	1	1	1	0.0803	1	1	1	1	0.0837	0.0101	0.946	0.133	0.133	0.347	0.0224	0.0396	0.428	difficult	GRCh38_AllTandemRepeatsandHomopolymers_slop5;GRCh38_SimpleRepeat_diTR_11to50_slop5;GRCh38_AllTandemRepeats_gt100bp_slop5;GRCh38_allTandemRepeats;GRCh38_AllTandemRepeats_201to10000bp_slop5;GRCh38_allOtherDifficultregions;GRCh38_gaps_slop15kb;GRCh38_chainSelf;GRCh38_alldifficultregions	GALNT9	ENSG00000182870	transcript	ENST00000328957.13	protein_coding	MODIFIER	intron_variant	GALNT9	ENSG00000182870	transcript	ENST00000328957.13	protein_coding	MODIFIER	intron_variant	.	.	.	.	.	Open chromatin	.	.
12	132239454	Sniffles2.DEL.6126MB	N	<DEL:-53>	DEL	DEL	-53	69.484	295.812	888	853	35	0.0394	novel	0.00788	0.00788	low_frequency	0.0208	0.00347	0.00298	0.00305	0.00292	0.00821	0.0217	0.0036	0.00307	0.00316	0.00307	1	1	1	1	1	1	1	1	1	1	0.00676	0.977	0.143	0.143	0.461	0.000256	0.00226	0.165	difficult	GRCh38_AllTandemRepeatsandHomopolymers_slop5;GRCh38_SimpleRepeat_diTR_11to50_slop5;GRCh38_AllTandemRepeats_gt100bp_slop5;GRCh38_allTandemRepeats;GRCh38_AllTandemRepeats_201to10000bp_slop5;GRCh38_allOtherDifficultregions;GRCh38_gaps_slop15kb;GRCh38_chainSelf;GRCh38_alldifficultregions	GALNT9	ENSG00000182870	transcript	ENST00000328957.13	protein_coding	MODIFIER	intron_variant	GALNT9	ENSG00000182870	transcript	ENST00000328957.13	protein_coding	MODIFIER	intron_variant	.	.	.	.	.	Open chromatin	.	.
12	132240852	Sniffles2.INS.60E3MB	N	<INS:5504>	INS	INS	5504	364.05	55.215	888	849	39	0.0439	novel	0.00113	0.00113	rare	0.00208	0	0	0	0.00292	0.00118	0.00215	0	0	0	0.00311	1	1	1	1	1	1	1	1	1	1	0.000563	0.997	0	0	0.486	0.00275	0.00459	0.412	difficult	GRCh38_AllTandemRepeatsandHomopolymers_slop5;GRCh38_SimpleRepeat_diTR_11to50_slop5;GRCh38_AllTandemRepeats_gt100bp_slop5;GRCh38_allTandemRepeats;GRCh38_SimpleRepeat_homopolymer_4to6_slop5;GRCh38_AllTandemRepeats_201to10000bp_slop5;GRCh38_chainSelf;GRCh38_alldifficultregions	GALNT9	ENSG00000182870	transcript	ENST00000328957.13	protein_coding	MODIFIER	intron_variant	GALNT9	ENSG00000182870	transcript	ENST00000328957.13	protein_coding	MODIFIER	intron_variant	.	.	.	.	.	Enhancer;CTCF Binding Site	.	.
12	132241121	Sniffles2.INS.60E5MB	N	<INS:726>	INS	INS	726	210.609	283.934	888	866	22	0.0248	novel	0.00507	0.00507	low_frequency	0.00208	0.00347	0.0119	0.0061	0.00292	0.0052	0.00213	0.00357	0.0123	0.00625	0.00298	1	1	1	1	1	1	1	1	1	1	0.00169	0.988	0	0	0.305	0.00265	0.00431	0.621	difficult	GRCh38_AllTandemRepeatsandHomopolymers_slop5;GRCh38_AllTandemRepeats_gt100bp_slop5;GRCh38_allTandemRepeats;GRCh38_AllTandemRepeats_201to10000bp_slop5;GRCh38_lowmappabilityall;GRCh38_nonunique_l100_m2_e1;GRCh38_chainSelf;GRCh38_alllowmapandsegdupregions;GRCh38_alldifficultregions	GALNT9	ENSG00000182870	transcript	ENST00000328957.13	protein_coding	MODIFIER	intron_variant	GALNT9	ENSG00000182870	transcript	ENST00000328957.13	protein_coding	MODIFIER	intron_variant	.	.	.	.	.	Enhancer;CTCF Binding Site	.	.
12	132241179	Sniffles2.DEL.6127MB	N	<DEL:-88>	DEL	DEL	-88	86.869	244.652	888	878	10	0.0113	novel	0.0484	0.0484	low_frequency	0.0602	0.0417	0.0446	0.0457	0.0439	0.0484	0.0586	0.0422	0.0446	0.0469	0.0444	1	1	0.279	1	1	1	1	0.279	1	1	0.013	0.881	0.0118	0.0118	0.247	0.00927	0.0353	0.284	difficult	GRCh38_AllTandemRepeatsandHomopolymers_slop5;GRCh38_AllTandemRepeats_gt100bp_slop5;GRCh38_allTandemRepeats;GRCh38_SimpleRepeat_homopolymer_4to6_slop5;GRCh38_AllTandemRepeats_201to10000bp_slop5;GRCh38_lowmappabilityall;GRCh38_nonunique_l100_m2_e1;GRCh38_chainSelf;GRCh38_alllowmapandsegdupregions;GRCh38_alldifficultregions	GALNT9	ENSG00000182870	transcript	ENST00000328957.13	protein_coding	MODIFIER	intron_variant	GALNT9	ENSG00000182870	transcript	ENST00000328957.13	protein_coding	MODIFIER	intron_variant	.	.	.	.	.	Enhancer;CTCF Binding Site	.	.
12	132241226	Sniffles2.INS.60E4MB	N	<INS:2732>	INS	INS	2732	318.074	294.036	888	846	42	0.0473	novel	0.0113	0.0113	low_frequency	0.00622	0.0174	0.0119	0.0122	0.0117	0.0118	0.00638	0.0181	0.0126	0.0132	0.0124	1	0.000183	1	1	1	1	0.0002	1	1	1	0.00282	0.974	0	0	0.262	0.000543	0.00476	0.234	difficult	GRCh38_AllTandemRepeatsandHomopolymers_slop5;GRCh38_AllTandemRepeats_gt100bp_slop5;GRCh38_allTandemRepeats;GRCh38_SimpleRepeat_homopolymer_4to6_slop5;GRCh38_AllTandemRepeats_201to10000bp_slop5;GRCh38_lowmappabilityall;GRCh38_nonunique_l100_m2_e1;GRCh38_chainSelf;GRCh38_alllowmapandsegdupregions;GRCh38_alldifficultregions	GALNT9	ENSG00000182870	transcript	ENST00000328957.13	protein_coding	MODIFIER	intron_variant	GALNT9	ENSG00000182870	transcript	ENST00000328957.13	protein_coding	MODIFIER	intron_variant	.	.	.	.	.	Enhancer;CTCF Binding Site	.	.
12	132241272	Sniffles2.INS.60E8MB	N	<INS:8032>	INS	INS	8032	260.424	166.666	888	856	32	0.036	novel	0.00113	0.00113	rare	0	0	0	0	0.00585	0.00117	0	0	0	0	0.00606	1	1	1	1	1	1	1	1	1	1	0.00169	0.994	0	0	0.479	3.18e-05	0.000149	0.246	difficult	GRCh38_AllTandemRepeatsandHomopolymers_slop5;GRCh38_AllTandemRepeats_gt100bp_slop5;GRCh38_allTandemRepeats;GRCh38_SimpleRepeat_homopolymer_4to6_slop5;GRCh38_AllTandemRepeats_201to10000bp_slop5;GRCh38_lowmappabilityall;GRCh38_nonunique_l100_m2_e1;GRCh38_chainSelf;GRCh38_alllowmapandsegdupregions;GRCh38_alldifficultregions	GALNT9	ENSG00000182870	transcript	ENST00000328957.13	protein_coding	MODIFIER	intron_variant	GALNT9	ENSG00000182870	transcript	ENST00000328957.13	protein_coding	MODIFIER	intron_variant	.	.	.	.	.	Enhancer;CTCF Binding Site	.	.
12	132241404	Sniffles2.INS.60E6MB	N	<INS:1595>	INS	INS	1595	319.377	273.357	888	863	25	0.0282	novel	0.0107	0.0107	low_frequency	0.00622	0.0139	0.00893	0.00915	0.0175	0.011	0.00636	0.0143	0.00926	0.00943	0.0181	1	1	1	1	1	1	1	1	1	1	0.00394	0.971	0	0	0.26	0.00339	0.0086	0.37	difficult	GRCh38_AllTandemRepeatsandHomopolymers_slop5;GRCh38_AllTandemRepeats_gt100bp_slop5;GRCh38_allTandemRepeats;GRCh38_SimpleRepeat_homopolymer_4to6_slop5;GRCh38_AllTandemRepeats_201to10000bp_slop5;GRCh38_lowmappabilityall;GRCh38_nonunique_l100_m2_e1;GRCh38_chainSelf;GRCh38_alllowmapandsegdupregions;GRCh38_alldifficultregions	GALNT9	ENSG00000182870	transcript	ENST00000328957.13	protein_coding	MODIFIER	intron_variant	GALNT9	ENSG00000182870	transcript	ENST00000328957.13	protein_coding	MODIFIER	intron_variant	.	.	.	.	.	Enhancer;CTCF Binding Site	.	.
12	132241553	Sniffles2.INS.60E7MB	N	<INS:7059>	INS	INS	7059	260.046	123.476	888	869	19	0.0214	novel	0.00169	0.00169	rare	0	0	0.00595	0	0.00292	0.00173	0	0	0.00614	0	0.00298	1	1	1	1	1	1	1	1	1	1	0	0.997	0	0	0.198	6.15e-06	0.000164	0.0703	difficult	GRCh38_AllTandemRepeatsandHomopolymers_slop5;GRCh38_AllTandemRepeats_gt100bp_slop5;GRCh38_allTandemRepeats;GRCh38_AllTandemRepeats_201to10000bp_slop5;GRCh38_lowmappabilityall;GRCh38_nonunique_l100_m2_e1;GRCh38_chainSelf;GRCh38_alllowmapandsegdupregions;GRCh38_alldifficultregions	GALNT9	ENSG00000182870	transcript	ENST00000328957.13	protein_coding	MODIFIER	intron_variant	GALNT9	ENSG00000182870	transcript	ENST00000328957.13	protein_coding	MODIFIER	intron_variant	.	.	.	.	.	Enhancer;CTCF Binding Site	.	.
12	132241748	Sniffles2.INS.60E9MB	N	<INS:4618>	INS	INS	4618	234.459	427.384	888	859	29	0.0327	novel	0.00676	0.00676	low_frequency	0.00415	0.00347	0.0119	0.00305	0.0117	0.00698	0.00422	0.0036	0.0123	0.00316	0.0124	0.00208	1	1	1	1	0.00211	1	1	1	1	0.00225	0.983	0	0	0.219	0.00023	0.00251	0.122	difficult	GRCh38_AllTandemRepeatsandHomopolymers_slop5;GRCh38_AllTandemRepeats_gt100bp_slop5;GRCh38_allTandemRepeats;GRCh38_SimpleRepeat_homopolymer_4to6_slop5;GRCh38_AllTandemRepeats_201to10000bp_slop5;GRCh38_chainSelf;GRCh38_alldifficultregions	GALNT9	ENSG00000182870	transcript	ENST00000328957.13	protein_coding	MODIFIER	intron_variant	GALNT9	ENSG00000182870	transcript	ENST00000328957.13	protein_coding	MODIFIER	intron_variant	.	.	.	.	.	Enhancer	.	.
12	132241884	Sniffles2.INS.60E2MB	N	<INS:4028>	INS	INS	4028	191.605	396.837	888	855	33	0.0372	novel	0.018	0.018	low_frequency	0.0104	0.0139	0.0208	0.0366	0.0117	0.0187	0.0108	0.0143	0.0215	0.038	0.0124	1	1	0.0618	0.00039	1	1	1	0.0636	0.000436	1	0.00394	0.962	0	0	0.275	0.0178	0.0376	0.39	difficult	GRCh38_AllTandemRepeatsandHomopolymers_slop5;GRCh38_AllTandemRepeats_gt100bp_slop5;GRCh38_allTandemRepeats;GRCh38_SimpleRepeat_homopolymer_4to6_slop5;GRCh38_AllTandemRepeats_201to10000bp_slop5;GRCh38_lowmappabilityall;GRCh38_nonunique_l100_m2_e1;GRCh38_chainSelf;GRCh38_alllowmapandsegdupregions;GRCh38_alldifficultregions	GALNT9	ENSG00000182870	transcript	ENST00000328957.13	protein_coding	MODIFIER	intron_variant	GALNT9	ENSG00000182870	transcript	ENST00000328957.13	protein_coding	MODIFIER	intron_variant	.	.	.	.	.	Enhancer	.	.
12	132241884	Sniffles2.INS.60EAMB	N	<INS:5598>	INS	INS	5598	304.754	365.717	888	855	33	0.0372	novel	0.00507	0.00507	low_frequency	0.00415	0.00347	0.00893	0.0061	0.00292	0.00526	0.00429	0.00368	0.00932	0.00625	0.00303	1	1	1	1	1	1	1	1	1	1	0.00169	0.986	0	0	0.326	0.000113	0.00166	0.109	difficult	GRCh38_AllTandemRepeatsandHomopolymers_slop5;GRCh38_AllTandemRepeats_gt100bp_slop5;GRCh38_allTandemRepeats;GRCh38_SimpleRepeat_homopolymer_4to6_slop5;GRCh38_AllTandemRepeats_201to10000bp_slop5;GRCh38_lowmappabilityall;GRCh38_nonunique_l100_m2_e1;GRCh38_chainSelf;GRCh38_alllowmapandsegdupregions;GRCh38_alldifficultregions	GALNT9	ENSG00000182870	transcript	ENST00000328957.13	protein_coding	MODIFIER	intron_variant	GALNT9	ENSG00000182870	transcript	ENST00000328957.13	protein_coding	MODIFIER	intron_variant	.	.	.	.	.	Enhancer	.	.
12	132242043	Sniffles2.DEL.6128MB	N	<DEL:-89>	DEL	DEL	-89	101.556	283.5	888	878	10	0.0113	novel	0.049	0.049	low_frequency	0.0373	0.0625	0.0506	0.0457	0.0556	0.0501	0.0399	0.0634	0.0509	0.0463	0.0562	1	1	1	1	1	1	1	1	1	1	0.00732	0.89	0.0115	0.0115	0.201	0.0115	0.0306	0.331	difficult	GRCh38_AllTandemRepeatsandHomopolymers_slop5;GRCh38_AllTandemRepeats_gt100bp_slop5;GRCh38_allTandemRepeats;GRCh38_SimpleRepeat_homopolymer_4to6_slop5;GRCh38_AllTandemRepeats_201to10000bp_slop5;GRCh38_lowmappabilityall;GRCh38_nonunique_l100_m2_e1;GRCh38_chainSelf;GRCh38_alllowmapandsegdupregions;GRCh38_alldifficultregions	GALNT9	ENSG00000182870	transcript	ENST00000328957.13	protein_coding	MODIFIER	intron_variant	GALNT9	ENSG00000182870	transcript	ENST00000328957.13	protein_coding	MODIFIER	intron_variant	.	.	.	.	.	Enhancer	.	.
12	132242294	Sniffles2.INS.60EFMB	N	<INS:6204>	INS	INS	6204	320.586	249.59	888	865	23	0.0259	novel	0.00563	0.00563	low_frequency	0.00622	0.0104	0.00298	0.00305	0.00585	0.00578	0.00633	0.0107	0.00305	0.00318	0.00599	1	1	1	1	1	1	1	1	1	1	0.00113	0.986	0	0	0.236	0.00237	0.00371	0.502	difficult	GRCh38_AllTandemRepeatsandHomopolymers_slop5;GRCh38_AllTandemRepeats_gt100bp_slop5;GRCh38_allTandemRepeats;GRCh38_SimpleRepeat_homopolymer_4to6_slop5;GRCh38_AllTandemRepeats_201to10000bp_slop5;GRCh38_lowmappabilityall;GRCh38_nonunique_l100_m2_e1;GRCh38_chainSelf;GRCh38_alllowmapandsegdupregions;GRCh38_alldifficultregions	GALNT9	ENSG00000182870	transcript	ENST00000328957.13	protein_coding	MODIFIER	intron_variant	GALNT9	ENSG00000182870	transcript	ENST00000328957.13	protein_coding	MODIFIER	intron_variant	.	.	.	.	.	Enhancer	.	.
12	132242852	Sniffles2.DEL.6129MB	N	<DEL:-87>	DEL	DEL	-87	67.963	206.118	888	876	12	0.0135	novel	0.0383	0.0383	low_frequency	0.0622	0.0312	0.0387	0.0183	0.0292	0.0388	0.063	0.0319	0.0389	0.0185	0.0298	0.608	1	1	1	1	0.607	1	1	1	1	0.00901	0.91	0.0294	0.0294	0.245	0.0118	0.0231	0.407	difficult	GRCh38_AllTandemRepeatsandHomopolymers_slop5;GRCh38_AllTandemRepeats_gt100bp_slop5;GRCh38_allTandemRepeats;GRCh38_SimpleRepeat_homopolymer_4to6_slop5;GRCh38_AllTandemRepeats_201to10000bp_slop5;GRCh38_lowmappabilityall;GRCh38_nonunique_l100_m2_e1;GRCh38_chainSelf;GRCh38_alllowmapandsegdupregions;GRCh38_alldifficultregions	GALNT9	ENSG00000182870	transcript	ENST00000328957.13	protein_coding	MODIFIER	intron_variant	GALNT9	ENSG00000182870	transcript	ENST00000328957.13	protein_coding	MODIFIER	intron_variant	.	.	.	.	.	Enhancer	.	.
12	132243114	Sniffles2.INS.60F2MB	N	<INS:9249>	INS	INS	9249	138.732	390.071	888	863	25	0.0282	novel	0.00169	0.00169	rare	0	0	0.00595	0	0.00292	0.00174	0	0	0.00617	0	0.00299	1	1	0.00298	1	1	1	1	0.0031	1	1	0	0.998	0	0	0.215	0.000125	0.000234	0.406	difficult	GRCh38_AllTandemRepeatsandHomopolymers_slop5;GRCh38_AllTandemRepeats_gt100bp_slop5;GRCh38_allTandemRepeats;GRCh38_SimpleRepeat_homopolymer_4to6_slop5;GRCh38_AllTandemRepeats_201to10000bp_slop5;GRCh38_lowmappabilityall;GRCh38_nonunique_l100_m2_e1;GRCh38_chainSelf;GRCh38_alllowmapandsegdupregions;GRCh38_alldifficultregions	GALNT9	ENSG00000182870	transcript	ENST00000328957.13	protein_coding	MODIFIER	intron_variant	GALNT9	ENSG00000182870	transcript	ENST00000328957.13	protein_coding	MODIFIER	intron_variant	.	.	.	.	.	CTCF Binding Site;Enhancer	.	.
12	132243150	Sniffles2.INS.60F8MB	N	<INS:5568>	INS	INS	5568	327.58	168.491	888	858	30	0.0338	novel	0.0118	0.0118	low_frequency	0.0104	0.0104	0.00893	0.0061	0.0234	0.0122	0.0107	0.0108	0.0092	0.00633	0.0242	0.0207	1	0.00895	1	0.0018	0.0214	1	0.00923	1	0.00193	0.00282	0.975	0	0	0.284	0.00249	0.0091	0.241	difficult	GRCh38_AllTandemRepeatsandHomopolymers_slop5;GRCh38_AllTandemRepeats_gt100bp_slop5;GRCh38_allTandemRepeats;GRCh38_SimpleRepeat_homopolymer_4to6_slop5;GRCh38_AllTandemRepeats_201to10000bp_slop5;GRCh38_lowmappabilityall;GRCh38_nonunique_l100_m2_e1;GRCh38_chainSelf;GRCh38_alllowmapandsegdupregions;GRCh38_alldifficultregions	GALNT9	ENSG00000182870	transcript	ENST00000328957.13	protein_coding	MODIFIER	intron_variant	GALNT9	ENSG00000182870	transcript	ENST00000328957.13	protein_coding	MODIFIER	intron_variant	.	.	.	.	.	CTCF Binding Site;Enhancer	.	.
12	132243165	Sniffles2.INS.60FAMB	N	<INS:6584>	INS	INS	6584	298.089	115.952	888	861	27	0.0304	novel	0.00732	0.00732	low_frequency	0.00208	0.0139	0.00595	0.00915	0.00877	0.00755	0.00212	0.0146	0.00617	0.00938	0.00904	1	0.0209	0.00298	0.00917	0.0088	1	0.0219	0.0031	0.0094	0.00906	0.00169	0.986	0	0	0.22	0.000799	0.0038	0.237	difficult	GRCh38_AllTandemRepeatsandHomopolymers_slop5;GRCh38_AllTandemRepeats_gt100bp_slop5;GRCh38_allTandemRepeats;GRCh38_SimpleRepeat_homopolymer_4to6_slop5;GRCh38_AllTandemRepeats_201to10000bp_slop5;GRCh38_lowmappabilityall;GRCh38_nonunique_l100_m2_e1;GRCh38_chainSelf;GRCh38_alllowmapandsegdupregions;GRCh38_alldifficultregions	GALNT9	ENSG00000182870	transcript	ENST00000328957.13	protein_coding	MODIFIER	intron_variant	GALNT9	ENSG00000182870	transcript	ENST00000328957.13	protein_coding	MODIFIER	intron_variant	.	.	.	.	.	CTCF Binding Site;Enhancer	.	.
12	132244406	Sniffles2.DEL.612AMB	N	<DEL:-50>	DEL	DEL	-50	65.649	295.414	888	858	30	0.0338	novel	0.0276	0.0276	low_frequency	0.0934	0.00694	0.00298	0	0.00292	0.0286	0.0953	0.00719	0.00307	0	0.00311	0.135	1	1	1	1	0.242	1	1	1	1	0.0101	0.94	0.111	0.111	0.341	0.0017	0.00706	0.244	difficult	GRCh38_gclt25orgt65_slop50;GRCh38_AllHomopolymers_gt6bp_imperfectgt10bp_slop5;GRCh38_AllTandemRepeatsandHomopolymers_slop5;GRCh38_AllTandemRepeats_gt100bp_slop5;GRCh38_allTandemRepeats;GRCh38_SimpleRepeat_homopolymer_7to11_slop5;GRCh38_SimpleRepeat_homopolymer_4to6_slop5;GRCh38_AllTandemRepeats_201to10000bp_slop5;GRCh38_lowmappabilityall;GRCh38_nonunique_l100_m2_e1;GRCh38_chainSelf;GRCh38_alllowmapandsegdupregions;GRCh38_alldifficultregions	GALNT9	ENSG00000182870	transcript	ENST00000328957.13	protein_coding	MODIFIER	intron_variant	GALNT9	ENSG00000182870	transcript	ENST00000328957.13	protein_coding	MODIFIER	intron_variant	.	.	.	.	.	.	.	.
12	132245547	Sniffles2.DEL.612BMB	N	<DEL:-58>	DEL	DEL	-58	65.449	243.954	888	863	25	0.0282	novel	0.0495	0.0495	low_frequency	0.176	0.00694	0	0	0.00292	0.051	0.179	0.00714	0	0	0.00309	0.00655	1	1	1	1	0.00726	1	1	1	1	0.0293	0.925	0.324	0.324	0.409	0.00188	0.0071	0.256	difficult	GRCh38_gclt25orgt65_slop50;GRCh38_AllTandemRepeats_51to200bp_slop5;GRCh38_AllTandemRepeatsandHomopolymers_slop5;GRCh38_AllTandemRepeats_gt100bp_slop5;GRCh38_allTandemRepeats;GRCh38_SimpleRepeat_homopolymer_4to6_slop5;GRCh38_lowmappabilityall;GRCh38_nonunique_l100_m2_e1;GRCh38_chainSelf;GRCh38_alllowmapandsegdupregions;GRCh38_alldifficultregions	GALNT9	ENSG00000182870	transcript	ENST00000328957.13	protein_coding	MODIFIER	intron_variant	GALNT9	ENSG00000182870	transcript	ENST00000328957.13	protein_coding	MODIFIER	intron_variant	.	.	.	.	.	.	.	.
12	132247695	Sniffles2.INS.60FEMB	N	<INS:69>	INS	INS	69	37.808	296.83	888	853	35	0.0394	novel	0.0163	0.0163	low_frequency	0.056	0.00694	0	0	0	0.017	0.0584	0.00719	0	0	0	0.538	1	1	1	1	0.554	1	1	1	1	0.00338	0.971	0.143	0.143	0.283	0.000699	0.00257	0.272	difficult	GRCh38_gclt25orgt65_slop50;GRCh38_AllTandemRepeatsandHomopolymers_slop5;GRCh38_AllTandemRepeats_gt100bp_slop5;GRCh38_allTandemRepeats;GRCh38_SimpleRepeat_homopolymer_4to6_slop5;GRCh38_AllTandemRepeats_201to10000bp_slop5;GRCh38_chainSelf;GRCh38_alldifficultregions	GALNT9	ENSG00000182870	transcript	ENST00000328957.13	protein_coding	MODIFIER	intron_variant	GALNT9	ENSG00000182870	transcript	ENST00000328957.13	protein_coding	MODIFIER	intron_variant	.	.	.	.	.	.	.	.
12	132257474	Sniffles2.INS.6100MB	N	<INS:54>	INS	INS	54	37.07	153.741	888	857	31	0.0349	novel	0.00957	0.00957	low_frequency	0.0311	0	0.00298	0	0.00292	0.00992	0.032	0	0.00305	0	0.00309	1	1	1	1	1	1	1	1	1	1	0.00113	0.981	0.0588	0.0588	0.273	0.00269	0.00443	0.43	difficult	GRCh38_gclt25orgt65_slop50;GRCh38_AllTandemRepeatsandHomopolymers_slop5;GRCh38_AllTandemRepeats_gt100bp_slop5;GRCh38_allTandemRepeats;GRCh38_SimpleRepeat_homopolymer_4to6_slop5;GRCh38_AllTandemRepeats_201to10000bp_slop5;GRCh38_chainSelf;GRCh38_alldifficultregions	GALNT9	ENSG00000182870	transcript	ENST00000328957.13	protein_coding	MODIFIER	intron_variant	GALNT9	ENSG00000182870	transcript	ENST00000328957.13	protein_coding	MODIFIER	intron_variant	.	.	.	.	.	.	.	.
12	132262743	Sniffles2.INS.6102MB	N	<INS:190>	INS	INS	190	118.43	123.036	888	865	23	0.0259	novel	0.0783	0.0783	common	0.28	0.0139	0	0	0	0.0804	0.285	0.0142	0	0	0	0.202	1	1	1	1	0.263	1	1	1	1	0.0563	0.886	0.397	0.397	0.485	0.00534	0.0156	0.311	difficult	GRCh38_AllTandemRepeatsandHomopolymers_slop5;GRCh38_AllTandemRepeats_gt100bp_slop5;GRCh38_allTandemRepeats;GRCh38_AllTandemRepeats_201to10000bp_slop5;GRCh38_chainSelf;GRCh38_alldifficultregions	GALNT9	ENSG00000182870	transcript	ENST00000328957.13	protein_coding	MODIFIER	intron_variant	GALNT9	ENSG00000182870	transcript	ENST00000328957.13	protein_coding	MODIFIER	intron_variant	.	.	.	.	.	.	.	.
12	132267767	Sniffles2.INS.6104MB	N	<INS:68>	INS	INS	68	19.878	141.195	888	871	17	0.0191	novel	0.173	0.173	common	0.483	0.0312	0.0714	0.0122	0.108	0.176	0.487	0.0321	0.0727	0.0125	0.111	0.0282	1	0.194	1	1	0.0381	1	0.199	1	1	0.146	0.846	0.576	0.576	0.576	0.0207	0.0383	0.486	difficult	GRCh38_AllTandemRepeatsandHomopolymers_slop5;GRCh38_SimpleRepeat_diTR_11to50_slop5;GRCh38_AllTandemRepeats_gt100bp_slop5;GRCh38_allTandemRepeats;GRCh38_AllTandemRepeats_201to10000bp_slop5;GRCh38_chainSelf;GRCh38_alldifficultregions	GALNT9	ENSG00000182870	transcript	ENST00000328957.13	protein_coding	MODIFIER	intron_variant	GALNT9	ENSG00000182870	transcript	ENST00000328957.13	protein_coding	MODIFIER	intron_variant	.	.	.	.	.	.	.	.
12	132282000	Sniffles2.DEL.6134MB	N	<DEL:-56>	DEL	DEL	-56	81.64	387.962	888	854	34	0.0383	novel	0.0152	0.0152	low_frequency	0.00622	0	0.0357	0.0183	0.0175	0.0158	0.00652	0	0.0366	0.019	0.0186	1	1	0.184	1	1	1	1	0.188	1	1	0.00619	0.961	0.0385	0.0385	0.344	0.00618	0.0103	0.56	difficult	GRCh38_AllTandemRepeatsandHomopolymers_slop5;GRCh38_AllTandemRepeats_gt100bp_slop5;GRCh38_allTandemRepeats;GRCh38_SimpleRepeat_homopolymer_4to6_slop5;GRCh38_AllTandemRepeats_201to10000bp_slop5;GRCh38_lowmappabilityall;GRCh38_nonunique_l100_m2_e1;GRCh38_chainSelf;GRCh38_alllowmapandsegdupregions;GRCh38_alldifficultregions	ENSG00000278872;ENSG00000277011;ENSG00000256943;ENSG00000256542;GALNT9	ENSG00000278872;ENSG00000277011;ENSG00000256943;ENSG00000256542;ENSG00000182870	transcript;transcript;transcript;transcript;transcript	ENST00000625164.1;ENST00000613430.1;ENST00000376617.3;ENST00000537762.2;ENST00000328957.13	TEC;pseudogene;pseudogene;pseudogene;protein_coding	MODIFIER;MODIFIER;MODIFIER;MODIFIER;MODIFIER	upstream_gene_variant;upstream_gene_variant;downstream_gene_variant;downstream_gene_variant;intron_variant	GALNT9	ENSG00000182870	transcript	ENST00000328957.13	protein_coding	MODIFIER	intron_variant	.	.	.	.	.	Enhancer	.	.
12	132282076	Sniffles2.INS.6105MB	N	<INS:154>	INS	INS	154	149.686	187.491	888	868	20	0.0225	novel	0.147	0.147	common	0.386	0.0278	0.0684	0.0152	0.114	0.15	0.39	0.0284	0.0701	0.0156	0.118	1	1	0.554	1	0.701	1	1	0.564	1	0.703	0.121	0.845	0.552	0.552	0.555	0.0155	0.0338	0.405	difficult	GRCh38_AllTandemRepeatsandHomopolymers_slop5;GRCh38_AllTandemRepeats_gt100bp_slop5;GRCh38_allTandemRepeats;GRCh38_SimpleRepeat_homopolymer_4to6_slop5;GRCh38_AllTandemRepeats_201to10000bp_slop5;GRCh38_lowmappabilityall;GRCh38_nonunique_l100_m2_e1;GRCh38_chainSelf;GRCh38_alllowmapandsegdupregions;GRCh38_alldifficultregions	ENSG00000278872;ENSG00000277011;ENSG00000256943;ENSG00000256542;GALNT9	ENSG00000278872;ENSG00000277011;ENSG00000256943;ENSG00000256542;ENSG00000182870	transcript;transcript;transcript;transcript;transcript	ENST00000625164.1;ENST00000613430.1;ENST00000376617.3;ENST00000537762.2;ENST00000328957.13	TEC;pseudogene;pseudogene;pseudogene;protein_coding	MODIFIER;MODIFIER;MODIFIER;MODIFIER;MODIFIER	upstream_gene_variant;upstream_gene_variant;downstream_gene_variant;downstream_gene_variant;intron_variant	GALNT9	ENSG00000182870	transcript	ENST00000328957.13	protein_coding	MODIFIER	intron_variant	.	.	.	.	.	.	.	.
12	132290771	Sniffles2.DEL.6137MB	N	<DEL:-373>	DEL	DEL	-373	178.156	224.769	888	885	3	0.00338	novel	0.739	0.261	common	0.751	0.743	0.777	0.674	0.746	0.741	0.753	0.748	0.777	0.675	0.747	0.731	0.515	0.503	0.376	0.84	0.608	0.66	0.503	0.371	0.84	0.787	0.779	0.788	0.629	0.647	0.692	0.678	0.813	difficult	GRCh38_gclt25orgt65_slop50;GRCh38_AllTandemRepeatsandHomopolymers_slop5;GRCh38_AllTandemRepeats_gt100bp_slop5;GRCh38_allTandemRepeats;GRCh38_AllTandemRepeats_201to10000bp_slop5;GRCh38_lowmappabilityall;GRCh38_nonunique_l100_m2_e1;GRCh38_chainSelf;GRCh38_alllowmapandsegdupregions;GRCh38_alldifficultregions	GALNT9	ENSG00000182870	transcript	ENST00000328957.13	protein_coding	MODIFIER	intron_variant	GALNT9	ENSG00000182870	transcript	ENST00000328957.13	protein_coding	MODIFIER	intron_variant	.	.	.	.	.	.	.	.
12	132291540	Sniffles2.INS.6109MB	N	<INS:62>	INS	INS	62	41.795	396.018	888	855	33	0.0372	novel	0.0101	0.0101	low_frequency	0.00208	0.0139	0	0.0335	0.00585	0.0105	0.00215	0.0144	0	0.0344	0.00621	1	1	1	1	1	1	1	1	1	1	0.00901	0.993	0.778	0.778	0.756	0.027	0.0294	0.787	difficult	GRCh38_gclt25orgt65_slop50;GRCh38_AllTandemRepeatsandHomopolymers_slop5;GRCh38_AllTandemRepeats_gt100bp_slop5;GRCh38_allTandemRepeats;GRCh38_AllTandemRepeats_201to10000bp_slop5;GRCh38_chainSelf;GRCh38_alldifficultregions	GALNT9	ENSG00000182870	transcript	ENST00000328957.13	protein_coding	MODIFIER	intron_variant	GALNT9	ENSG00000182870	transcript	ENST00000328957.13	protein_coding	MODIFIER	intron_variant	.	.	.	.	.	.	.	.
12	132291632	Sniffles2.DEL.6139MB	N	<DEL:-60>	DEL	DEL	-60	50.473	175.45	888	865	23	0.0259	novel	0.182	0.182	common	0.313	0.125	0.137	0.149	0.123	0.187	0.32	0.129	0.139	0.153	0.129	0.368	0.699	1	0.131	0.288	0.235	0.47	1	0.129	0.309	0.175	0.898	0.78	0.78	0.774	0.162	0.163	0.842	difficult	GRCh38_gclt25orgt65_slop50;GRCh38_AllTandemRepeatsandHomopolymers_slop5;GRCh38_AllTandemRepeats_gt100bp_slop5;GRCh38_allTandemRepeats;GRCh38_AllTandemRepeats_201to10000bp_slop5;GRCh38_chainSelf;GRCh38_alldifficultregions	GALNT9	ENSG00000182870	transcript	ENST00000328957.13	protein_coding	MODIFIER	intron_variant	GALNT9	ENSG00000182870	transcript	ENST00000328957.13	protein_coding	MODIFIER	intron_variant	.	.	.	.	.	.	.	.
12	132294633	Sniffles2.INS.6108MB	N	<INS:50>	INS	INS	50	27.686	113.89	888	877	11	0.0124	novel	0.474	0.474	common	0.747	0.344	0.402	0.387	0.351	0.479	0.751	0.346	0.404	0.392	0.361	0.234	0.355	0.112	0.415	0.182	0.298	0.354	0.148	0.51	0.312	0.466	0.925	0.922	0.922	0.876	0.395	0.401	0.909	difficult	GRCh38_gclt25orgt65_slop50;GRCh38_chainSelf;GRCh38_alldifficultregions	GALNT9	ENSG00000182870	transcript	ENST00000328957.13	protein_coding	MODIFIER	intron_variant	GALNT9	ENSG00000182870	transcript	ENST00000328957.13	protein_coding	MODIFIER	intron_variant	.	.	.	.	.	.	.	.
12	132295872	Sniffles2.DEL.613CMB	N	<DEL:-61>	DEL	DEL	-61	60.458	220.771	888	863	25	0.0282	novel	0.0636	0.0636	common	0.0187	0.0278	0.146	0.0274	0.111	0.0655	0.0196	0.0282	0.147	0.028	0.117	1	1	0.757	0.107	0.23	1	1	0.758	0.108	0.132	0.0546	0.949	0.713	0.713	0.713	0.0336	0.038	0.772	difficult	GRCh38_gclt25orgt65_slop50;GRCh38_AllTandemRepeatsandHomopolymers_slop5;GRCh38_AllTandemRepeats_gt100bp_slop5;GRCh38_allTandemRepeats;GRCh38_AllTandemRepeats_201to10000bp_slop5;GRCh38_chainSelf;GRCh38_alldifficultregions	GALNT9	ENSG00000182870	transcript	ENST00000328957.13	protein_coding	MODIFIER	intron_variant	GALNT9	ENSG00000182870	transcript	ENST00000328957.13	protein_coding	MODIFIER	intron_variant	.	.	.	.	.	.	.	.
12	132298772	Sniffles2.DEL.616EMB	N	<DEL:-1124>	DEL	DEL	-1124	375.682	107.924	888	860	28	0.0315	known	0.0766	0.0766	common	0.0208	0.0417	0.137	0.0549	0.146	0.0785	0.0216	0.0393	0.14	0.0559	0.153	0.0908	0.212	0.518	0.389	0.0271	0.0943	0.185	0.527	0.395	0.0156	0.0698	0.945	0.721	0.721	0.753	0.0558	0.0568	0.805	difficult	GRCh38_AllTandemRepeatsandHomopolymers_slop5;GRCh38_AllTandemRepeats_gt100bp_slop5;GRCh38_allTandemRepeats;GRCh38_SimpleRepeat_homopolymer_4to6_slop5;GRCh38_AllTandemRepeats_201to10000bp_slop5;GRCh38_lowmappabilityall;GRCh38_nonunique_l100_m2_e1;GRCh38_chainSelf;GRCh38_alllowmapandsegdupregions;GRCh38_alldifficultregions	GALNT9	ENSG00000182870	transcript	ENST00000328957.13	protein_coding	MODIFIER	intron_variant	GALNT9	ENSG00000182870	transcript	ENST00000328957.13	protein_coding	MODIFIER	intron_variant	.	.	.	.	.	.	.	.
12	132299244	Sniffles2.INS.6148MB	N	<INS:63>	INS	INS	63	51.013	498.13	888	851	37	0.0417	novel	0.00451	0.00451	rare	0.0124	0.00694	0	0	0	0.0047	0.013	0.00719	0	0	0	1	1	1	1	1	1	1	1	1	1	0.00113	0.991	0.125	0.125	0.326	0.000148	0.00041	0.343	difficult	GRCh38_AllTandemRepeatsandHomopolymers_slop5;GRCh38_AllTandemRepeats_gt100bp_slop5;GRCh38_allTandemRepeats;GRCh38_AllTandemRepeats_201to10000bp_slop5;GRCh38_chainSelf;GRCh38_alldifficultregions	GALNT9	ENSG00000182870	transcript	ENST00000328957.13	protein_coding	MODIFIER	intron_variant	GALNT9	ENSG00000182870	transcript	ENST00000328957.13	protein_coding	MODIFIER	intron_variant	.	.	.	.	.	.	.	.
12	132299478	Sniffles2.DEL.616FMB	N	<DEL:-75>	DEL	DEL	-75	153.34	296.808	888	855	33	0.0372	novel	0.0208	0.0208	low_frequency	0.056	0.0208	0.00893	0	0.00292	0.0216	0.0579	0.0216	0.00932	0	0.00311	0.16	1	1	1	1	0.169	1	1	1	1	0.0186	0.962	0.457	0.457	0.56	0.00741	0.0133	0.439	difficult	GRCh38_AllTandemRepeatsandHomopolymers_slop5;GRCh38_AllTandemRepeats_gt100bp_slop5;GRCh38_allTandemRepeats;GRCh38_AllTandemRepeats_201to10000bp_slop5;GRCh38_lowmappabilityall;GRCh38_nonunique_l100_m2_e1;GRCh38_chainSelf;GRCh38_alllowmapandsegdupregions;GRCh38_alldifficultregions	GALNT9	ENSG00000182870	transcript	ENST00000328957.13	protein_coding	MODIFIER	intron_variant	GALNT9	ENSG00000182870	transcript	ENST00000328957.13	protein_coding	MODIFIER	intron_variant	.	.	.	.	.	.	.	.
12	132300468	Sniffles2.INS.614AMB	N	<INS:68>	INS	INS	68	72.037	361.497	888	845	43	0.0484	novel	0.00338	0.00338	rare	0.0083	0	0	0.0061	0	0.00355	0.00885	0	0	0.00625	0	1	1	1	1	1	1	1	1	1	1	0.00113	0.995	0.333	0.333	0.353	0.00296	0.00361	0.572	difficult	GRCh38_AllTandemRepeatsandHomopolymers_slop5;GRCh38_AllTandemRepeats_gt100bp_slop5;GRCh38_allTandemRepeats;GRCh38_AllTandemRepeats_201to10000bp_slop5;GRCh38_lowmappabilityall;GRCh38_nonunique_l100_m2_e1;GRCh38_chainSelf;GRCh38_alllowmapandsegdupregions;GRCh38_alldifficultregions	GALNT9	ENSG00000182870	transcript	ENST00000328957.13	protein_coding	MODIFIER	intron_variant	GALNT9	ENSG00000182870	transcript	ENST00000328957.13	protein_coding	MODIFIER	intron_variant	.	.	.	.	.	.	.	.
12	132300488	Sniffles2.DEL.6170MB	N	<DEL:-75>	DEL	DEL	-75	77.746	314.64	888	850	38	0.0428	novel	0.0169	0.0169	low_frequency	0.056	0.00347	0	0.00305	0.00292	0.0176	0.059	0.00362	0	0.00311	0.00309	0.538	1	1	1	1	0.557	1	1	1	1	0.0135	0.971	0.379	0.379	0.597	0.000919	0.00228	0.362	difficult	GRCh38_AllTandemRepeatsandHomopolymers_slop5;GRCh38_AllTandemRepeats_gt100bp_slop5;GRCh38_allTandemRepeats;GRCh38_AllTandemRepeats_201to10000bp_slop5;GRCh38_lowmappabilityall;GRCh38_nonunique_l100_m2_e1;GRCh38_chainSelf;GRCh38_alllowmapandsegdupregions;GRCh38_alldifficultregions	GALNT9	ENSG00000182870	transcript	ENST00000328957.13	protein_coding	MODIFIER	intron_variant	GALNT9	ENSG00000182870	transcript	ENST00000328957.13	protein_coding	MODIFIER	intron_variant	.	.	.	.	.	.	.	.
12	132303615	Sniffles2.DEL.6173MB	N	<DEL:-619>	DEL	DEL	-619	231.506	182.276	888	868	20	0.0225	novel	0.1	0.1	common	0.0664	0.153	0.128	0.0701	0.105	0.101	0.069	0.152	0.126	0.0706	0.108	0.0732	0.745	0.154	1	1	0.0804	0.531	0.146	1	1	0.058	0.783	0.195	0.195	0.391	0.039	0.067	0.413	difficult	GRCh38_gclt25orgt65_slop50;GRCh38_AllTandemRepeatsandHomopolymers_slop5;GRCh38_AllTandemRepeats_gt100bp_slop5;GRCh38_allTandemRepeats;GRCh38_SimpleRepeat_homopolymer_4to6_slop5;GRCh38_AllTandemRepeats_201to10000bp_slop5;GRCh38_lowmappabilityall;GRCh38_nonunique_l100_m2_e1;GRCh38_chainSelf;GRCh38_alllowmapandsegdupregions;GRCh38_alldifficultregions	GALNT9	ENSG00000182870	transcript	ENST00000328957.13	protein_coding	MODIFIER	intron_variant	GALNT9	ENSG00000182870	transcript	ENST00000328957.13	protein_coding	MODIFIER	intron_variant	.	.	.	.	.	.	.	.
12	132303680	Sniffles2.DEL.6172MB	N	<DEL:-129>	DEL	DEL	-129	101.474	250.558	888	882	6	0.00676	novel	0.387	0.387	common	0.465	0.413	0.408	0.314	0.304	0.39	0.471	0.416	0.408	0.314	0.31	0.698	0.0156	0.264	0.0718	0.000477	0.697	0.00992	0.264	0.0718	0.000248	0.361	0.514	0.461	0.461	0.411	0.313	0.325	0.5	difficult	GRCh38_gclt25orgt65_slop50;GRCh38_AllTandemRepeatsandHomopolymers_slop5;GRCh38_AllTandemRepeats_gt100bp_slop5;GRCh38_allTandemRepeats;GRCh38_SimpleRepeat_homopolymer_4to6_slop5;GRCh38_AllTandemRepeats_201to10000bp_slop5;GRCh38_lowmappabilityall;GRCh38_nonunique_l100_m2_e1;GRCh38_chainSelf;GRCh38_alllowmapandsegdupregions;GRCh38_alldifficultregions	GALNT9	ENSG00000182870	transcript	ENST00000328957.13	protein_coding	MODIFIER	intron_variant	GALNT9	ENSG00000182870	transcript	ENST00000328957.13	protein_coding	MODIFIER	intron_variant	.	.	.	.	.	.	.	.
12	132303747	Sniffles2.DEL.6174MB	N	<DEL:-1727>	DEL	DEL	-1727	190.134	124.49	888	851	37	0.0417	novel	0.045	0.045	low_frequency	0.0187	0.0278	0.0417	0.0579	0.0877	0.047	0.0197	0.029	0.0429	0.0594	0.0926	1	1	1	1	0.369	1	1	1	1	0.365	0.0214	0.896	0.15	0.15	0.412	0.023	0.0371	0.485	difficult	GRCh38_gclt25orgt65_slop50;GRCh38_AllTandemRepeatsandHomopolymers_slop5;GRCh38_AllTandemRepeats_gt100bp_slop5;GRCh38_allTandemRepeats;GRCh38_SimpleRepeat_homopolymer_4to6_slop5;GRCh38_AllTandemRepeats_201to10000bp_slop5;GRCh38_lowmappabilityall;GRCh38_nonunique_l100_m2_e1;GRCh38_chainSelf;GRCh38_alllowmapandsegdupregions;GRCh38_alldifficultregions	GALNT9	ENSG00000182870	transcript	ENST00000328957.13	protein_coding	MODIFIER	intron_variant	GALNT9	ENSG00000182870	transcript	ENST00000328957.13	protein_coding	MODIFIER	intron_variant	.	.	.	.	.	.	.	.
12	132303758	Sniffles2.INS.614BMB	N	<INS:129>	INS	INS	129	133.99	352.118	888	864	24	0.027	novel	0.254	0.254	common	0.0996	0.243	0.301	0.32	0.374	0.26	0.101	0.248	0.308	0.322	0.381	0.268	0.651	0.277	0.211	0.141	0.258	0.651	0.27	0.209	0.102	0.233	0.704	0.547	0.547	0.511	0.33	0.314	0.576	difficult	GRCh38_gclt25orgt65_slop50;GRCh38_AllTandemRepeatsandHomopolymers_slop5;GRCh38_AllTandemRepeats_gt100bp_slop5;GRCh38_allTandemRepeats;GRCh38_AllTandemRepeats_201to10000bp_slop5;GRCh38_lowmappabilityall;GRCh38_nonunique_l100_m2_e1;GRCh38_chainSelf;GRCh38_alllowmapandsegdupregions;GRCh38_alldifficultregions	GALNT9	ENSG00000182870	transcript	ENST00000328957.13	protein_coding	MODIFIER	intron_variant	GALNT9	ENSG00000182870	transcript	ENST00000328957.13	protein_coding	MODIFIER	intron_variant	.	.	.	.	.	.	.	.
12	132304751	Sniffles2.DEL.6175MB	N	<DEL:-127>	DEL	DEL	-127	111.705	361.707	888	883	5	0.00563	novel	0.464	0.464	common	0.575	0.559	0.485	0.326	0.342	0.466	0.57	0.563	0.485	0.326	0.348	0.0493	0.398	0.757	0.86	0.395	0.049	0.31	0.758	0.86	0.309	0.477	0.626	0.624	0.624	0.528	0.369	0.383	0.602	difficult	GRCh38_gclt25orgt65_slop50;GRCh38_AllTandemRepeatsandHomopolymers_slop5;GRCh38_AllTandemRepeats_gt100bp_slop5;GRCh38_allTandemRepeats;GRCh38_AllTandemRepeats_201to10000bp_slop5;GRCh38_lowmappabilityall;GRCh38_nonunique_l100_m2_e1;GRCh38_chainSelf;GRCh38_alllowmapandsegdupregions;GRCh38_alldifficultregions	GALNT9	ENSG00000182870	transcript	ENST00000328957.13	protein_coding	MODIFIER	intron_variant	GALNT9	ENSG00000182870	transcript	ENST00000328957.13	protein_coding	MODIFIER	intron_variant	.	.	.	.	.	.	.	.
12	132304775	Sniffles2.DEL.6176MB	N	<DEL:-656>	DEL	DEL	-656	182.061	272.676	888	875	13	0.0146	novel	0.177	0.177	common	0.218	0.17	0.17	0.158	0.152	0.179	0.218	0.175	0.171	0.158	0.154	0.0566	0.371	0.419	0.375	0.77	0.0561	0.248	0.418	0.375	0.769	0.117	0.663	0.294	0.294	0.404	0.161	0.194	0.52	difficult	GRCh38_gclt25orgt65_slop50;GRCh38_AllTandemRepeatsandHomopolymers_slop5;GRCh38_AllTandemRepeats_gt100bp_slop5;GRCh38_allTandemRepeats;GRCh38_SimpleRepeat_homopolymer_4to6_slop5;GRCh38_AllTandemRepeats_201to10000bp_slop5;GRCh38_lowmappabilityall;GRCh38_nonunique_l100_m2_e1;GRCh38_chainSelf;GRCh38_alllowmapandsegdupregions;GRCh38_alldifficultregions	GALNT9	ENSG00000182870	transcript	ENST00000328957.13	protein_coding	MODIFIER	intron_variant	GALNT9	ENSG00000182870	transcript	ENST00000328957.13	protein_coding	MODIFIER	intron_variant	.	.	.	.	.	.	.	.
12	132314002	Sniffles2.DEL.6178MB	N	<DEL:-60>	DEL	DEL	-60	49.95	168.442	888	872	16	0.018	novel	0.273	0.273	common	0.0208	0.306	0.414	0.323	0.415	0.278	0.0215	0.308	0.416	0.327	0.423	0.0908	0.328	0.34	0.48	0.0843	0.0939	0.33	0.337	0.592	0.116	0.272	0.95	0.932	0.932	0.919	0.336	0.339	0.949	difficult	GRCh38_AllTandemRepeatsandHomopolymers_slop5;GRCh38_AllTandemRepeats_gt100bp_slop5;GRCh38_allTandemRepeats;GRCh38_AllTandemRepeats_201to10000bp_slop5;GRCh38_chainSelf;GRCh38_alldifficultregions	GALNT9	ENSG00000182870	transcript	ENST00000328957.13	protein_coding	MODIFIER	intron_variant	GALNT9	ENSG00000182870	transcript	ENST00000328957.13	protein_coding	MODIFIER	intron_variant	.	.	.	.	.	.	.	.
12	132315264	Sniffles2.DEL.6179MB	N	<DEL:-52>	DEL	DEL	-52	45.265	340.683	888	873	15	0.0169	novel	0.112	0.112	common	0.122	0.066	0.11	0.107	0.143	0.114	0.127	0.0674	0.111	0.108	0.144	0.14	1	0.118	1	0.0523	0.227	1	0.12	1	0.0529	0.104	0.948	0.828	0.828	0.839	0.101	0.105	0.905	difficult	GRCh38_AllTandemRepeatsandHomopolymers_slop5;GRCh38_AllTandemRepeats_gt100bp_slop5;GRCh38_allTandemRepeats;GRCh38_SimpleRepeat_homopolymer_4to6_slop5;GRCh38_AllTandemRepeats_201to10000bp_slop5;GRCh38_lowmappabilityall;GRCh38_nonunique_l100_m2_e1;GRCh38_chainSelf;GRCh38_alllowmapandsegdupregions;GRCh38_alldifficultregions	GALNT9	ENSG00000182870	transcript	ENST00000328957.13	protein_coding	MODIFIER	intron_variant	GALNT9	ENSG00000182870	transcript	ENST00000328957.13	protein_coding	MODIFIER	intron_variant	.	.	.	.	.	.	.	.
12	132320629	Sniffles2.INS.6150MB	N	<INS:50>	INS	INS	50	20.837	55.238	888	881	7	0.00788	known	0.628	0.372	common	0.589	0.583	0.735	0.543	0.699	0.633	0.599	0.587	0.736	0.543	0.703	0.286	0.0881	1	0.531	0.366	0.42	0.12	0.843	0.531	0.465	0.619	0.925	0.931	0.929	0.904	0.541	0.542	0.936	confident	GRCh38_notinalldifficultregions	GALNT9	ENSG00000182870	transcript	ENST00000328957.13	protein_coding	MODIFIER	intron_variant	GALNT9	ENSG00000182870	transcript	ENST00000328957.13	protein_coding	MODIFIER	intron_variant	.	.	.	.	.	.	.	.
12	132345522	Sniffles2.INS.6153MB	N	<INS:57>	INS	INS	57	11.117	94.612	888	878	10	0.0113	novel	0.465	0.465	common	0.519	0.403	0.61	0.39	0.371	0.469	0.519	0.403	0.618	0.395	0.38	0.606	0.00313	0.516	0.514	0.144	0.517	0.00313	0.326	0.622	0.249	0.46	0.914	0.904	0.904	0.905	0.4	0.413	0.927	difficult	GRCh38_gclt25orgt65_slop50;GRCh38_alldifficultregions	ENSG00000286008;ENSG00000286008-ENSG00000279704	ENSG00000286008;ENSG00000286008-ENSG00000279704	transcript;intergenic_region	ENST00000651513.1;ENSG00000286008-ENSG00000279704	pseudogene;.	MODIFIER;MODIFIER	downstream_gene_variant;intergenic_region	.	.	.	.	.	.	.	.	.	.	.	.	.	.	.
12	132359078	Sniffles2.DEL.6180MB	N	<DEL:-114>	DEL	DEL	-114	65.684	244.222	888	885	3	0.00338	novel	0.58	0.42	common	0.637	0.601	0.494	0.561	0.588	0.581	0.638	0.601	0.494	0.561	0.591	0.00046	1.34e-07	0.00112	7.77e-07	3.49e-07	0.00048	1.34e-07	0.00112	1.35e-06	2.31e-07	0.628	0.671	0.658	0.644	0.611	0.66	0.612	0.658	difficult	GRCh38_gclt25orgt65_slop50;GRCh38_AllTandemRepeatsandHomopolymers_slop5;GRCh38_AllTandemRepeats_gt100bp_slop5;GRCh38_allTandemRepeats;GRCh38_AllTandemRepeats_201to10000bp_slop5;GRCh38_lowmappabilityall;GRCh38_nonunique_l100_m2_e1;GRCh38_chainSelf;GRCh38_alllowmapandsegdupregions;GRCh38_alldifficultregions	ENSG00000279023;ENSG00000280150;ENSG00000279704-ENSG00000279023	ENSG00000279023;ENSG00000280150;ENSG00000279704-ENSG00000279023	transcript;transcript;intergenic_region	ENST00000623746.1;ENST00000623974.1;ENSG00000279704-ENSG00000279023	TEC;TEC;.	MODIFIER;MODIFIER;MODIFIER	upstream_gene_variant;upstream_gene_variant;intergenic_region	.	.	.	.	.	.	.	.	.	.	.	.	.	.	.
12	132362010	Sniffles2.DEL.6181MB	N	<DEL:-54>	DEL	DEL	-54	123.246	330.685	888	876	12	0.0135	novel	0.0946	0.0946	common	0.187	0.135	0.0298	0.0518	0.0351	0.0959	0.188	0.136	0.0303	0.0531	0.0355	0.202	0.294	1	1	1	0.202	0.297	1	1	1	0.0574	0.846	0.352	0.352	0.468	0.0318	0.0503	0.494	difficult	GRCh38_gclt25orgt65_slop50;GRCh38_AllTandemRepeatsandHomopolymers_slop5;GRCh38_AllTandemRepeats_gt100bp_slop5;GRCh38_allTandemRepeats;GRCh38_AllTandemRepeats_201to10000bp_slop5;GRCh38_lowmappabilityall;GRCh38_nonunique_l100_m2_e1;GRCh38_nonunique_l250_m0_e0;GRCh38_chainSelf;GRCh38_alllowmapandsegdupregions;GRCh38_alldifficultregions	ENSG00000280150;ENSG00000279023;ENSG00000279023-ENSG00000280150	ENSG00000280150;ENSG00000279023;ENSG00000279023-ENSG00000280150	transcript;transcript;intergenic_region	ENST00000623974.1;ENST00000623746.1;ENSG00000279023-ENSG00000280150	TEC;TEC;.	MODIFIER;MODIFIER;MODIFIER	upstream_gene_variant;downstream_gene_variant;intergenic_region	.	.	.	.	.	.	.	.	.	.	.	.	.	.	.
12	132365736	Sniffles2.DEL.6183MB	N	<DEL:-353>	DEL	DEL	-353	114.568	102.261	888	884	4	0.00451	known	0.561	0.439	common	0.672	0.611	0.342	0.543	0.594	0.562	0.672	0.615	0.343	0.543	0.594	0.381	0.0789	0.866	0.637	0.753	0.381	0.111	1	0.531	0.753	0.577	0.937	0.953	0.919	0.925	0.572	0.568	0.978	difficult	GRCh38_AllTandemRepeatsandHomopolymers_slop5;GRCh38_AllTandemRepeats_gt100bp_slop5;GRCh38_allTandemRepeats;GRCh38_AllTandemRepeats_201to10000bp_slop5;GRCh38_lowmappabilityall;GRCh38_nonunique_l100_m2_e1;GRCh38_chainSelf;GRCh38_alllowmapandsegdupregions;GRCh38_alldifficultregions	ENSG00000279023;ENSG00000280150;ENSG00000280150-ENSG00000274373	ENSG00000279023;ENSG00000280150;ENSG00000280150-ENSG00000274373	transcript;transcript;intergenic_region	ENST00000623746.1;ENST00000623974.1;ENSG00000280150-ENSG00000274373	TEC;TEC;.	MODIFIER;MODIFIER;MODIFIER	downstream_gene_variant;downstream_gene_variant;intergenic_region	.	.	.	.	.	.	.	.	.	.	.	.	.	.	.
12	132365934	Sniffles2.INS.6159MB	N	<INS:58>	INS	INS	58	33.207	186.947	888	865	23	0.0259	novel	0.118	0.118	common	0.0373	0.174	0.119	0.156	0.146	0.12	0.0386	0.179	0.122	0.16	0.145	1	0.0404	0.708	0.0754	0.365	1	0.0456	0.711	0.133	0.352	0.117	0.985	0.962	0.962	0.951	0.16	0.159	0.984	difficult	GRCh38_AllTandemRepeatsandHomopolymers_slop5;GRCh38_AllTandemRepeats_gt100bp_slop5;GRCh38_allTandemRepeats;GRCh38_AllTandemRepeats_201to10000bp_slop5;GRCh38_chainSelf;GRCh38_alldifficultregions	ENSG00000279023;ENSG00000280150;ENSG00000280150-ENSG00000274373	ENSG00000279023;ENSG00000280150;ENSG00000280150-ENSG00000274373	transcript;transcript;intergenic_region	ENST00000623746.1;ENST00000623974.1;ENSG00000280150-ENSG00000274373	TEC;TEC;.	MODIFIER;MODIFIER;MODIFIER	downstream_gene_variant;downstream_gene_variant;intergenic_region	.	.	.	.	.	.	.	.	.	.	.	.	.	.	.
12	132377511	Sniffles2.DEL.6187MB	N	<DEL:-909>	DEL	DEL	-909	177.258	267.152	888	858	30	0.0338	known	0.0163	0.0163	low_frequency	0.0332	0.0139	0	0.0183	0.00877	0.0169	0.0345	0.0141	0	0.019	0.00926	0.0216	0.0209	1	1	1	0.0232	0.0212	1	1	1	0.00788	0.963	0.115	0.115	0.393	0.00597	0.0217	0.313	difficult	GRCh38_AllHomopolymers_gt6bp_imperfectgt10bp_slop5;GRCh38_AllTandemRepeatsandHomopolymers_slop5;GRCh38_SimpleRepeat_diTR_11to50_slop5;GRCh38_AllTandemRepeats_gt100bp_slop5;GRCh38_allTandemRepeats;GRCh38_SimpleRepeat_homopolymer_7to11_slop5;GRCh38_SimpleRepeat_homopolymer_4to6_slop5;GRCh38_AllTandemRepeats_201to10000bp_slop5;GRCh38_lowmappabilityall;GRCh38_nonunique_l100_m2_e1;GRCh38_nonunique_l250_m0_e0;GRCh38_chainSelf;GRCh38_alllowmapandsegdupregions;GRCh38_alldifficultregions	ENSG00000280150-ENSG00000274373	ENSG00000280150-ENSG00000274373	intergenic_region	ENSG00000280150-ENSG00000274373	.	MODIFIER	intergenic_region	.	.	.	.	.	.	.	.	.	.	.	.	.	.	.
12	132377649	Sniffles2.DEL.6186MB	N	<DEL:-478>	DEL	DEL	-478	188.36	318.803	888	884	4	0.00451	novel	0.748	0.252	common	0.695	0.757	0.821	0.707	0.784	0.748	0.696	0.755	0.821	0.706	0.782	0.00585	0.172	0.112	0.000579	0.0011	0.00584	0.172	0.112	0.000562	0.0011	0.863	0.52	0.535	0.233	0.3	0.816	0.73	0.338	difficult	GRCh38_AllHomopolymers_gt6bp_imperfectgt10bp_slop5;GRCh38_AllTandemRepeatsandHomopolymers_slop5;GRCh38_SimpleRepeat_diTR_11to50_slop5;GRCh38_AllTandemRepeats_gt100bp_slop5;GRCh38_allTandemRepeats;GRCh38_SimpleRepeat_homopolymer_7to11_slop5;GRCh38_SimpleRepeat_homopolymer_4to6_slop5;GRCh38_AllTandemRepeats_201to10000bp_slop5;GRCh38_lowmappabilityall;GRCh38_nonunique_l100_m2_e1;GRCh38_nonunique_l250_m0_e0;GRCh38_chainSelf;GRCh38_alllowmapandsegdupregions;GRCh38_alldifficultregions	ENSG00000280150-ENSG00000274373	ENSG00000280150-ENSG00000274373	intergenic_region	ENSG00000280150-ENSG00000274373	.	MODIFIER	intergenic_region	.	.	.	.	.	.	.	.	.	.	.	.	.	.	.
12	132378033	Sniffles2.INS.615EMB	N	<INS:219>	INS	INS	219	243.964	230.21	888	854	34	0.0383	novel	0.027	0.027	low_frequency	0.0809	0.0139	0	0.00915	0.00585	0.0264	0.0779	0.0142	0	0.00943	0.00625	0.378	1	1	1	1	0.373	1	1	1	1	0.0124	0.946	0.229	0.229	0.39	0.00261	0.0106	0.267	difficult	GRCh38_AllTandemRepeatsandHomopolymers_slop5;GRCh38_AllTandemRepeats_gt100bp_slop5;GRCh38_allTandemRepeats;GRCh38_SimpleRepeat_homopolymer_4to6_slop5;GRCh38_AllTandemRepeats_201to10000bp_slop5;GRCh38_lowmappabilityall;GRCh38_nonunique_l100_m2_e1;GRCh38_nonunique_l250_m0_e0;GRCh38_chainSelf;GRCh38_alllowmapandsegdupregions;GRCh38_alldifficultregions	ENSG00000280150-ENSG00000274373	ENSG00000280150-ENSG00000274373	intergenic_region	ENSG00000280150-ENSG00000274373	.	MODIFIER	intergenic_region	.	.	.	.	.	.	.	.	.	.	.	.	.	.	.
12	132378180	Sniffles2.DEL.6188MB	N	<DEL:-168>	DEL	DEL	-168	170.023	207.286	888	862	26	0.0293	novel	0.0158	0.0158	low_frequency	0.0166	0.0208	0.00893	0.0122	0.0205	0.0162	0.0171	0.0211	0.00915	0.0126	0.0215	1	1	1	1	1	1	1	1	1	1	0.0045	0.959	0	0	0.272	0.00629	0.0169	0.33	difficult	GRCh38_AllHomopolymers_gt6bp_imperfectgt10bp_slop5;GRCh38_AllTandemRepeatsandHomopolymers_slop5;GRCh38_SimpleRepeat_diTR_11to50_slop5;GRCh38_AllTandemRepeats_gt100bp_slop5;GRCh38_allTandemRepeats;GRCh38_SimpleRepeat_homopolymer_7to11_slop5;GRCh38_SimpleRepeat_homopolymer_4to6_slop5;GRCh38_AllTandemRepeats_201to10000bp_slop5;GRCh38_lowmappabilityall;GRCh38_nonunique_l100_m2_e1;GRCh38_chainSelf;GRCh38_alllowmapandsegdupregions;GRCh38_alldifficultregions	ENSG00000280150-ENSG00000274373	ENSG00000280150-ENSG00000274373	intergenic_region	ENSG00000280150-ENSG00000274373	.	MODIFIER	intergenic_region	.	.	.	.	.	.	.	.	.	.	.	.	.	.	.
12	132381240	Sniffles2.DEL.618AMB	N	<DEL:-84>	DEL	DEL	-84	117.303	199.125	888	860	28	0.0315	novel	0.031	0.031	low_frequency	0.00415	0.0104	0.0566	0.0183	0.0731	0.032	0.00429	0.0106	0.0583	0.019	0.0762	1	1	0.0841	1	1	1	1	0.0887	1	1	0.0101	0.93	0.0577	0.0577	0.287	0.0166	0.0394	0.343	difficult	GRCh38_AllTandemRepeatsandHomopolymers_slop5;GRCh38_AllTandemRepeats_gt100bp_slop5;GRCh38_allTandemRepeats;GRCh38_AllTandemRepeats_201to10000bp_slop5;GRCh38_chainSelf;GRCh38_alldifficultregions	ENSG00000280150-ENSG00000274373	ENSG00000280150-ENSG00000274373	intergenic_region	ENSG00000280150-ENSG00000274373	.	MODIFIER	intergenic_region	.	.	.	.	.	.	.	.	.	.	.	.	.	.	.
12	132382192	Sniffles2.INS.6162MB	N	<INS:82>	INS	INS	82	174.619	143.16	888	858	30	0.0338	novel	0.00169	0.00169	rare	0.00622	0	0	0	0	0.00175	0.00649	0	0	0	0	1	1	1	1	1	1	1	1	1	1	0.00113	0.995	0	0	0.371	3.48e-05	0.000122	0.226	difficult	GRCh38_AllTandemRepeatsandHomopolymers_slop5;GRCh38_AllTandemRepeats_gt100bp_slop5;GRCh38_allTandemRepeats;GRCh38_AllTandemRepeats_201to10000bp_slop5;GRCh38_chainSelf;GRCh38_alldifficultregions	ENSG00000280150-ENSG00000274373	ENSG00000280150-ENSG00000274373	intergenic_region	ENSG00000280150-ENSG00000274373	.	MODIFIER	intergenic_region	.	.	.	.	.	.	.	.	.	.	.	.	.	.	.
12	132382406	Sniffles2.DEL.618DMB	N	<DEL:-266>	DEL	DEL	-266	233.036	148.556	888	861	27	0.0304	novel	0.00619	0.00619	low_frequency	0	0	0.00595	0.00305	0.0234	0.00639	0	0	0.0061	0.00312	0.0242	1	1	1	1	1	1	1	1	1	1	0.00113	0.985	0	0	0.192	0.00326	0.00485	0.488	difficult	GRCh38_AllTandemRepeatsandHomopolymers_slop5;GRCh38_AllTandemRepeats_gt100bp_slop5;GRCh38_allTandemRepeats;GRCh38_AllTandemRepeats_201to10000bp_slop5;GRCh38_lowmappabilityall;GRCh38_nonunique_l100_m2_e1;GRCh38_allOtherDifficultregions;GRCh38_gnomAD_InbreedingCoeff_slop1bp_merge1000bp;GRCh38_chainSelf;GRCh38_alllowmapandsegdupregions;GRCh38_alldifficultregions	ENSG00000280150-ENSG00000274373	ENSG00000280150-ENSG00000274373	intergenic_region	ENSG00000280150-ENSG00000274373	.	MODIFIER	intergenic_region	.	.	.	.	.	.	.	.	.	.	.	.	.	.	.
12	132384222	Sniffles2.INS.6163MB	N	<INS:128>	INS	INS	128	118.748	247.072	888	859	29	0.0327	novel	0.0405	0.0405	low_frequency	0.0187	0.0556	0.00893	0.0854	0.0468	0.0419	0.0193	0.0571	0.00926	0.0875	0.0488	0.0732	0.057	1	0.608	0.308	0.0757	0.06	1	0.61	0.319	0.0225	0.909	0.162	0.162	0.44	0.0705	0.0855	0.525	difficult	GRCh38_AllTandemRepeatsandHomopolymers_slop5;GRCh38_AllTandemRepeats_gt100bp_slop5;GRCh38_allTandemRepeats;GRCh38_AllTandemRepeats_201to10000bp_slop5;GRCh38_lowmappabilityall;GRCh38_nonunique_l100_m2_e1;GRCh38_chainSelf;GRCh38_alllowmapandsegdupregions;GRCh38_alldifficultregions	ENSG00000280150-ENSG00000274373	ENSG00000280150-ENSG00000274373	intergenic_region	ENSG00000280150-ENSG00000274373	.	MODIFIER	intergenic_region	.	.	.	.	.	.	.	.	.	.	.	.	.	.	.
12	132384240	Sniffles2.INS.6165MB	N	<INS:1170>	INS	INS	1170	136.535	356.394	888	855	33	0.0372	novel	0.00113	0.00113	rare	0.00415	0	0	0	0	0.00117	0.00431	0	0	0	0	1	1	1	1	1	1	1	1	1	1	0	0.998	0	0	0.0464	2.77e-05	8.69e-05	0.299	difficult	GRCh38_AllTandemRepeatsandHomopolymers_slop5;GRCh38_AllTandemRepeats_gt100bp_slop5;GRCh38_allTandemRepeats;GRCh38_AllTandemRepeats_201to10000bp_slop5;GRCh38_lowmappabilityall;GRCh38_nonunique_l100_m2_e1;GRCh38_chainSelf;GRCh38_alllowmapandsegdupregions;GRCh38_alldifficultregions	ENSG00000280150-ENSG00000274373	ENSG00000280150-ENSG00000274373	intergenic_region	ENSG00000280150-ENSG00000274373	.	MODIFIER	intergenic_region	.	.	.	.	.	.	.	.	.	.	.	.	.	.	.
12	132384299	Sniffles2.DEL.6191MB	N	<DEL:-507>	DEL	DEL	-507	124.389	178.512	888	884	4	0.00451	novel	0.522	0.478	common	0.598	0.476	0.696	0.348	0.45	0.524	0.6	0.476	0.696	0.35	0.453	0.0811	0.503	0.273	1	0.0212	0.0604	0.503	0.273	1	0.0201	0.56	0.731	0.746	0.705	0.659	0.364	0.354	0.705	difficult	GRCh38_AllTandemRepeatsandHomopolymers_slop5;GRCh38_AllTandemRepeats_gt100bp_slop5;GRCh38_allTandemRepeats;GRCh38_AllTandemRepeats_201to10000bp_slop5;GRCh38_lowmappabilityall;GRCh38_nonunique_l100_m2_e1;GRCh38_nonunique_l250_m0_e0;GRCh38_chainSelf;GRCh38_alllowmapandsegdupregions;GRCh38_alldifficultregions	ENSG00000280150-ENSG00000274373	ENSG00000280150-ENSG00000274373	intergenic_region	ENSG00000280150-ENSG00000274373	.	MODIFIER	intergenic_region	.	.	.	.	.	.	.	.	.	.	.	.	.	.	.
12	132384626	Sniffles2.INS.6166MB	N	<INS:336>	INS	INS	336	224.338	150.851	888	862	26	0.0293	novel	0.174	0.174	common	0.122	0.246	0.0952	0.299	0.146	0.176	0.121	0.248	0.0982	0.299	0.149	0.546	0.000223	0.367	0.00496	0.537	0.545	0.00022	0.368	0.00502	0.535	0.158	0.776	0.52	0.52	0.596	0.328	0.312	0.661	difficult	GRCh38_AllTandemRepeatsandHomopolymers_slop5;GRCh38_AllTandemRepeats_gt100bp_slop5;GRCh38_allTandemRepeats;GRCh38_AllTandemRepeats_201to10000bp_slop5;GRCh38_lowmappabilityall;GRCh38_nonunique_l100_m2_e1;GRCh38_chainSelf;GRCh38_alllowmapandsegdupregions;GRCh38_alldifficultregions	ENSG00000280150-ENSG00000274373	ENSG00000280150-ENSG00000274373	intergenic_region	ENSG00000280150-ENSG00000274373	.	MODIFIER	intergenic_region	.	.	.	.	.	.	.	.	.	.	.	.	.	.	.
12	132387863	Sniffles2.INS.6168MB	N	<INS:138>	INS	INS	138	119.057	221.353	888	869	19	0.0214	novel	0.158	0.158	common	0.243	0.111	0.149	0.0732	0.17	0.162	0.249	0.112	0.151	0.0745	0.177	3.49e-05	1	0.131	1	0.789	1.79e-05	1	0.13	1	0.788	0.106	0.686	0.283	0.283	0.411	0.0464	0.0928	0.373	difficult	GRCh38_gclt25orgt65_slop50;GRCh38_AllTandemRepeatsandHomopolymers_slop5;GRCh38_AllTandemRepeats_gt100bp_slop5;GRCh38_allTandemRepeats;GRCh38_SimpleRepeat_homopolymer_4to6_slop5;GRCh38_AllTandemRepeats_201to10000bp_slop5;GRCh38_chainSelf;GRCh38_alldifficultregions	ENSG00000280150-ENSG00000274373	ENSG00000280150-ENSG00000274373	intergenic_region	ENSG00000280150-ENSG00000274373	.	MODIFIER	intergenic_region	.	.	.	.	.	.	.	.	.	.	.	.	Open chromatin	.	.
12	132387990	Sniffles2.DEL.6192MB	N	<DEL:-55>	DEL	DEL	-55	67.464	338.253	888	858	30	0.0338	novel	0.00619	0.00619	low_frequency	0.0083	0.00347	0.00893	0.00305	0.00585	0.00641	0.00862	0.00355	0.00909	0.00316	0.00617	1	1	1	1	1	1	1	1	1	1	0.00169	0.984	0	0	0.253	0.00761	0.00954	0.605	difficult	GRCh38_AllTandemRepeatsandHomopolymers_slop5;GRCh38_AllTandemRepeats_gt100bp_slop5;GRCh38_allTandemRepeats;GRCh38_SimpleRepeat_homopolymer_4to6_slop5;GRCh38_AllTandemRepeats_201to10000bp_slop5;GRCh38_chainSelf;GRCh38_alldifficultregions	ENSG00000280150-ENSG00000274373	ENSG00000280150-ENSG00000274373	intergenic_region	ENSG00000280150-ENSG00000274373	.	MODIFIER	intergenic_region	.	.	.	.	.	.	.	.	.	.	.	.	Open chromatin	.	.
12	132392261	Sniffles2.INS.616CMB	N	<INS:53>	INS	INS	53	41.22	336.719	888	850	38	0.0428	novel	0.00338	0.00338	rare	0.00208	0.00347	0.00298	0.0061	0.00292	0.00353	0.00217	0.00355	0.00312	0.00641	0.00307	1	1	1	1	1	1	1	1	1	1	0.000563	0.992	0	0	0.201	0.000111	0.00121	0.162	difficult	GRCh38_gclt25orgt65_slop50;GRCh38_AllTandemRepeatsandHomopolymers_slop5;GRCh38_AllTandemRepeats_gt100bp_slop5;GRCh38_allTandemRepeats;GRCh38_SimpleRepeat_homopolymer_4to6_slop5;GRCh38_AllTandemRepeats_201to10000bp_slop5;GRCh38_lowmappabilityall;GRCh38_nonunique_l100_m2_e1;GRCh38_chainSelf;GRCh38_alllowmapandsegdupregions;GRCh38_alldifficultregions	ENSG00000280150-ENSG00000274373	ENSG00000280150-ENSG00000274373	intergenic_region	ENSG00000280150-ENSG00000274373	.	MODIFIER	intergenic_region	.	.	.	.	.	.	.	.	.	.	.	.	.	.	.
12	132392287	Sniffles2.DEL.6193MB	N	<DEL:-113>	DEL	DEL	-113	59.408	190.79	888	887	1	0.00113	novel	0.684	0.316	common	0.687	0.701	0.658	0.701	0.672	0.683	0.685	0.701	0.658	0.699	0.672	4.53e-16	1.17e-08	5.02e-14	8.08e-10	6.79e-13	3.53e-16	1.17e-08	5.02e-14	7.56e-10	6.79e-13	0.697	0.634	0.634	0.571	0.533	0.734	0.754	0.638	difficult	GRCh38_gclt25orgt65_slop50;GRCh38_AllTandemRepeatsandHomopolymers_slop5;GRCh38_AllTandemRepeats_gt100bp_slop5;GRCh38_allTandemRepeats;GRCh38_SimpleRepeat_homopolymer_4to6_slop5;GRCh38_AllTandemRepeats_201to10000bp_slop5;GRCh38_lowmappabilityall;GRCh38_nonunique_l100_m2_e1;GRCh38_chainSelf;GRCh38_alllowmapandsegdupregions;GRCh38_alldifficultregions	ENSG00000280150-ENSG00000274373	ENSG00000280150-ENSG00000274373	intergenic_region	ENSG00000280150-ENSG00000274373	.	MODIFIER	intergenic_region	.	.	.	.	.	.	.	.	.	.	.	.	.	.	.
12	132394532	Sniffles2.INS.616BMB	N	<INS:94>	INS	INS	94	29.152	214.46	888	887	1	0.00113	novel	0.902	0.098	common	0.973	0.889	0.914	0.826	0.871	0.901	0.973	0.888	0.914	0.826	0.871	0.153	0.383	1	0.0512	0.487	0.153	0.384	1	0.0512	0.487	0.904	0.977	0.982	0.924	0.907	0.832	0.83	0.962	difficult	GRCh38_AllTandemRepeatsandHomopolymers_slop5;GRCh38_AllTandemRepeats_gt100bp_slop5;GRCh38_allTandemRepeats;GRCh38_AllTandemRepeats_201to10000bp_slop5;GRCh38_chainSelf;GRCh38_alldifficultregions	ENSG00000280150-ENSG00000274373	ENSG00000280150-ENSG00000274373	intergenic_region	ENSG00000280150-ENSG00000274373	.	MODIFIER	intergenic_region	.	.	.	.	.	.	.	.	.	.	.	.	.	.	.
12	132397117	Sniffles2.DEL.6195MB	N	<DEL:-60>	DEL	DEL	-60	64.291	312.61	888	851	37	0.0417	novel	0.049	0.049	low_frequency	0.166	0.00347	0.00595	0.0122	0	0.0505	0.171	0.00352	0.00625	0.013	0	1	1	1	1	1	1	1	1	1	1	0.0422	0.939	0.568	0.568	0.63	0.00792	0.00941	0.574	difficult	GRCh38_gclt25orgt65_slop50;GRCh38_AllTandemRepeatsandHomopolymers_slop5;GRCh38_AllTandemRepeats_gt100bp_slop5;GRCh38_allTandemRepeats;GRCh38_SimpleRepeat_homopolymer_4to6_slop5;GRCh38_AllTandemRepeats_201to10000bp_slop5;GRCh38_chainSelf;GRCh38_alldifficultregions	ENSG00000280150-ENSG00000274373	ENSG00000280150-ENSG00000274373	intergenic_region	ENSG00000280150-ENSG00000274373	.	MODIFIER	intergenic_region	.	.	.	.	.	.	.	.	.	.	.	.	.	.	.
12	132397268	Sniffles2.INS.61A7MB	N	<INS:161>	INS	INS	161	199.977	158.321	888	876	12	0.0135	known	0.424	0.424	common	0.334	0.441	0.47	0.457	0.462	0.428	0.34	0.441	0.47	0.46	0.465	0.00219	0.0274	0.00558	0.00052	0.0308	0.00137	0.0274	0.00814	0.000796	0.0213	0.422	0.681	0.645	0.645	0.602	0.505	0.476	0.726	difficult	GRCh38_gclt25orgt65_slop50;GRCh38_AllTandemRepeatsandHomopolymers_slop5;GRCh38_AllTandemRepeats_gt100bp_slop5;GRCh38_allTandemRepeats;GRCh38_SimpleRepeat_homopolymer_4to6_slop5;GRCh38_AllTandemRepeats_201to10000bp_slop5;GRCh38_chainSelf;GRCh38_alldifficultregions	ENSG00000280150-ENSG00000274373	ENSG00000280150-ENSG00000274373	intergenic_region	ENSG00000280150-ENSG00000274373	.	MODIFIER	intergenic_region	.	.	.	.	.	.	.	.	.	.	.	.	Enhancer	.	.
12	132397711	Sniffles2.INS.61A8MB	N	<INS:410>	INS	INS	410	245.044	133.874	888	858	30	0.0338	novel	0.0174	0.0174	low_frequency	0.0145	0.0104	0.0179	0.0244	0.0205	0.0181	0.0151	0.0106	0.0184	0.0256	0.0212	1	1	1	1	1	1	1	1	1	1	0.00394	0.957	0	0	0.274	0.00823	0.0184	0.391	difficult	GRCh38_gclt25orgt65_slop50;GRCh38_AllTandemRepeatsandHomopolymers_slop5;GRCh38_AllTandemRepeats_gt100bp_slop5;GRCh38_allTandemRepeats;GRCh38_AllTandemRepeats_201to10000bp_slop5;GRCh38_chainSelf;GRCh38_alldifficultregions	ENSG00000280150-ENSG00000274373	ENSG00000280150-ENSG00000274373	intergenic_region	ENSG00000280150-ENSG00000274373	.	MODIFIER	intergenic_region	.	.	.	.	.	.	.	.	.	.	.	.	Enhancer	.	.
12	132402107	Sniffles2.INS.61AAMB	N	<INS:56>	INS	INS	56	82.066	416.968	888	859	29	0.0327	novel	0.00113	0.00113	rare	0.00208	0	0	0.00305	0	0.00116	0.00215	0	0	0.00314	0	1	1	1	1	1	1	1	1	1	1	0.00113	0.995	0	0	0.696	0.000472	0.000915	0.477	difficult	GRCh38_AllTandemRepeatsandHomopolymers_slop5;GRCh38_AllTandemRepeats_gt100bp_slop5;GRCh38_allTandemRepeats;GRCh38_AllTandemRepeats_201to10000bp_slop5;GRCh38_chainSelf;GRCh38_alldifficultregions	ENSG00000280150-ENSG00000274373	ENSG00000280150-ENSG00000274373	intergenic_region	ENSG00000280150-ENSG00000274373	.	MODIFIER	intergenic_region	.	.	.	.	.	.	.	.	.	.	.	.	.	.	.
12	132410449	Sniffles2.DEL.61C8MB	N	<DEL:-423>	DEL	DEL	-423	191.647	160.547	888	865	23	0.0259	known	0.0518	0.0518	common	0.00208	0.184	0.0952	0.00305	0.0146	0.0532	0.00215	0.187	0.0964	0.00311	0.0152	1	0.0936	1	1	1	1	0.0972	1	1	1	0.0366	0.917	0.373	0.373	0.497	0.00337	0.01	0.31	confident	GRCh38_gclt25orgt65_slop50;GRCh38_SimpleRepeat_homopolymer_4to6_slop5;GRCh38_alldifficultregions;GRCh38_notinalldifficultregions	ENSG00000280150-ENSG00000274373	ENSG00000280150-ENSG00000274373	intergenic_region	ENSG00000280150-ENSG00000274373	.	MODIFIER	intergenic_region	.	.	.	.	.	.	.	.	.	.	.	.	.	.	.
12	132410887	Sniffles2.DEL.61C9MB	N	<DEL:-1023>	DEL	DEL	-1023	215.814	168.018	888	866	22	0.0248	known	0.0518	0.0518	common	0.00208	0.184	0.0952	0.00305	0.0146	0.0531	0.00214	0.187	0.097	0.00312	0.0152	1	0.0936	0.171	1	1	1	0.0972	0.178	1	1	0.0349	0.923	0.383	0.383	0.477	0.00322	0.0106	0.285	confident	GRCh38_gclt25orgt65_slop50;GRCh38_AllHomopolymers_gt6bp_imperfectgt10bp_slop5;GRCh38_AllTandemRepeatsandHomopolymers_slop5;GRCh38_SimpleRepeat_diTR_11to50_slop5;GRCh38_AllTandemRepeats_gt100bp_slop5;GRCh38_allTandemRepeats;GRCh38_SimpleRepeat_homopolymer_7to11_slop5;GRCh38_SimpleRepeat_homopolymer_4to6_slop5;GRCh38_AllTandemRepeats_201to10000bp_slop5;GRCh38_chainSelf;GRCh38_alldifficultregions;GRCh38_notinalldifficultregions	ENSG00000280150-ENSG00000274373	ENSG00000280150-ENSG00000274373	intergenic_region	ENSG00000280150-ENSG00000274373	.	MODIFIER	intergenic_region	.	.	.	.	.	.	.	.	.	.	.	.	.	.	.
12	132411364	Sniffles2.INS.61ACMB	N	<INS:136>	INS	INS	136	85.54	228.615	888	888	0	0	novel	0.793	0.207	common	0.826	0.708	0.756	0.842	0.81	0.793	0.824	0.708	0.756	0.842	0.81	0.000208	0.23	0.00302	0.0152	0.0108	0.000205	0.23	0.00302	0.0152	0.0108	0.862	0.622	0.625	0.311	0.403	0.903	0.849	0.42	difficult	GRCh38_AllTandemRepeatsandHomopolymers_slop5;GRCh38_SimpleRepeat_diTR_11to50_slop5;GRCh38_AllTandemRepeats_gt100bp_slop5;GRCh38_allTandemRepeats;GRCh38_SimpleRepeat_homopolymer_4to6_slop5;GRCh38_AllTandemRepeats_201to10000bp_slop5;GRCh38_chainSelf;GRCh38_alldifficultregions	ENSG00000280150-ENSG00000274373	ENSG00000280150-ENSG00000274373	intergenic_region	ENSG00000280150-ENSG00000274373	.	MODIFIER	intergenic_region	.	.	.	.	.	.	.	.	.	.	.	.	.	.	.
12	132411831	Sniffles2.DEL.61CAMB	N	<DEL:-62>	DEL	DEL	-62	114.953	422.449	888	857	31	0.0349	novel	0.00619	0.00619	low_frequency	0	0.0208	0	0.0061	0.00877	0.00642	0	0.0217	0	0.00625	0.0092	1	6.48e-07	1	0.00306	0.0088	1	7.37e-07	1	0.00314	0.00923	0.00169	0.99	0	0	0.317	0.00094	0.00535	0.179	confident	GRCh38_SimpleRepeat_homopolymer_4to6_slop5;GRCh38_chainSelf;GRCh38_notinalldifficultregions	ENSG00000280150-ENSG00000274373	ENSG00000280150-ENSG00000274373	intergenic_region	ENSG00000280150-ENSG00000274373	.	MODIFIER	intergenic_region	.	.	.	.	.	.	.	.	.	.	.	.	.	.	.
12	132412626	Sniffles2.INS.61ADMB	N	<INS:64>	INS	INS	64	102.335	244.903	888	861	27	0.0304	novel	0.013	0.013	low_frequency	0.0145	0.0174	0.00595	0.0122	0.0146	0.0134	0.015	0.0179	0.00599	0.0125	0.0155	1	0.0347	1	1	1	1	0.0356	1	1	1	0.00507	0.967	0.0455	0.0455	0.334	0.0138	0.0185	0.509	difficult	GRCh38_gclt25orgt65_slop50;GRCh38_AllTandemRepeatsandHomopolymers_slop5;GRCh38_AllTandemRepeats_gt100bp_slop5;GRCh38_allTandemRepeats;GRCh38_SimpleRepeat_homopolymer_4to6_slop5;GRCh38_AllTandemRepeats_201to10000bp_slop5;GRCh38_lowmappabilityall;GRCh38_nonunique_l100_m2_e1;GRCh38_chainSelf;GRCh38_alllowmapandsegdupregions;GRCh38_alldifficultregions	ENSG00000280150-ENSG00000274373	ENSG00000280150-ENSG00000274373	intergenic_region	ENSG00000280150-ENSG00000274373	.	MODIFIER	intergenic_region	.	.	.	.	.	.	.	.	.	.	.	.	.	.	.
12	132412932	Sniffles2.DEL.61CBMB	N	<DEL:-130>	DEL	DEL	-130	118.127	407.235	888	885	3	0.00338	novel	0.653	0.347	common	0.506	0.722	0.679	0.698	0.731	0.654	0.51	0.722	0.679	0.698	0.731	0.000183	0.835	0.596	0.00489	0.56	0.000434	0.835	0.596	0.00489	0.56	0.694	0.709	0.729	0.6	0.61	0.748	0.72	0.656	difficult	GRCh38_gclt25orgt65_slop50;GRCh38_AllTandemRepeatsandHomopolymers_slop5;GRCh38_AllTandemRepeats_gt100bp_slop5;GRCh38_allTandemRepeats;GRCh38_SimpleRepeat_homopolymer_4to6_slop5;GRCh38_AllTandemRepeats_201to10000bp_slop5;GRCh38_lowmappabilityall;GRCh38_nonunique_l100_m2_e1;GRCh38_chainSelf;GRCh38_alllowmapandsegdupregions;GRCh38_alldifficultregions	ENSG00000280150-ENSG00000274373	ENSG00000280150-ENSG00000274373	intergenic_region	ENSG00000280150-ENSG00000274373	.	MODIFIER	intergenic_region	.	.	.	.	.	.	.	.	.	.	.	.	.	.	.
12	132427354	Sniffles2.INS.61B2MB	N	<INS:71>	INS	INS	71	73.302	406.562	888	859	29	0.0327	novel	0.00169	0.00169	rare	0	0	0	0.0061	0.00292	0.00175	0	0	0	0.00633	0.00301	1	1	1	1	1	1	1	1	1	1	0.000563	0.995	0	0	0.35	0.000501	0.00265	0.256	difficult	GRCh38_gclt25orgt65_slop50;GRCh38_AllHomopolymers_gt6bp_imperfectgt10bp_slop5;GRCh38_AllTandemRepeatsandHomopolymers_slop5;GRCh38_SimpleRepeat_homopolymer_7to11_slop5;GRCh38_alldifficultregions	ENSG00000274373;ENSG00000274373-ENSG00000256783	ENSG00000274373;ENSG00000274373-ENSG00000256783	transcript;intergenic_region	ENST00000622182.1;ENSG00000274373-ENSG00000256783	pseudogene;.	MODIFIER;MODIFIER	upstream_gene_variant;intergenic_region	.	.	.	.	.	.	.	.	.	.	.	.	TF binding	.	.
12	132436601	Sniffles2.INS.61B3MB	N	<INS:112>	INS	INS	112	237.491	236.28	888	862	26	0.0293	novel	0.0231	0.0231	low_frequency	0.0519	0.00694	0.00298	0.0152	0.0234	0.0238	0.0536	0.00704	0.00301	0.0159	0.0244	1	1	1	1	1	1	1	1	1	1	0.0141	0.964	0.415	0.415	0.593	0.0124	0.0139	0.643	difficult	GRCh38_AllTandemRepeatsandHomopolymers_slop5;GRCh38_AllTandemRepeats_gt100bp_slop5;GRCh38_allTandemRepeats;GRCh38_AllTandemRepeats_201to10000bp_slop5;GRCh38_chainSelf;GRCh38_alldifficultregions	ENSG00000274373-ENSG00000256783	ENSG00000274373-ENSG00000256783	intergenic_region	ENSG00000274373-ENSG00000256783	.	MODIFIER	intergenic_region	.	.	.	.	.	.	.	.	.	.	.	.	.	.	.
12	132436810	Sniffles2.DEL.61CEMB	N	<DEL:-70>	DEL	DEL	-70	67.399	248.661	888	859	29	0.0327	novel	0.0518	0.0518	common	0.17	0.0139	0.00298	0.00305	0.0117	0.0536	0.177	0.0141	0.00303	0.00318	0.0123	0.495	1	1	1	1	0.375	1	1	1	1	0.04	0.952	0.598	0.598	0.712	0.00377	0.00711	0.484	difficult	GRCh38_gclt25orgt65_slop50;GRCh38_AllTandemRepeatsandHomopolymers_slop5;GRCh38_AllTandemRepeats_gt100bp_slop5;GRCh38_allTandemRepeats;GRCh38_SimpleRepeat_homopolymer_4to6_slop5;GRCh38_AllTandemRepeats_201to10000bp_slop5;GRCh38_chainSelf;GRCh38_alldifficultregions	ENSG00000274373-ENSG00000256783	ENSG00000274373-ENSG00000256783	intergenic_region	ENSG00000274373-ENSG00000256783	.	MODIFIER	intergenic_region	.	.	.	.	.	.	.	.	.	.	.	.	.	.	.
12	132438091	Sniffles2.DEL.61CFMB	N	<DEL:-52>	DEL	DEL	-52	70.715	326.716	888	862	26	0.0293	novel	0.0332	0.0332	low_frequency	0.112	0.0139	0	0	0.00292	0.0336	0.115	0.0141	0	0	0.00303	0.193	1	1	1	1	0.196	1	1	1	1	0.0327	0.988	0.889	0.889	0.9	0.0022	0.00278	0.746	difficult	GRCh38_AllTandemRepeats_51to200bp_slop5;GRCh38_AllTandemRepeatsandHomopolymers_slop5;GRCh38_AllTandemRepeats_gt100bp_slop5;GRCh38_allTandemRepeats;GRCh38_chainSelf;GRCh38_alldifficultregions	ENSG00000274373-ENSG00000256783	ENSG00000274373-ENSG00000256783	intergenic_region	ENSG00000274373-ENSG00000256783	.	MODIFIER	intergenic_region	.	.	.	.	.	.	.	.	.	.	.	.	.	.	.
12	132445552	Sniffles2.INS.61B4MB	N	<INS:52>	INS	INS	52	51.558	349.789	888	861	27	0.0304	novel	0.00225	0.00225	rare	0	0	0	0	0.0117	0.00232	0	0	0	0	0.0121	1	1	1	1	0.0176	1	1	1	1	0.0182	0.00225	0.995	0.333	0.333	0.557	0.00325	0.00526	0.525	difficult	GRCh38_gclt25orgt65_slop50;GRCh38_SimpleRepeat_homopolymer_4to6_slop5;GRCh38_alldifficultregions	ENSG00000274373-ENSG00000256783	ENSG00000274373-ENSG00000256783	intergenic_region	ENSG00000274373-ENSG00000256783	.	MODIFIER	intergenic_region	.	.	.	.	.	.	.	.	.	.	.	.	.	Enhancer	.
12	132454430	Sniffles2.DEL.61D1MB	N	<DEL:-56>	DEL	DEL	-56	78.273	290.635	888	864	24	0.027	novel	0.0287	0.0287	low_frequency	0.0892	0.00347	0	0.00915	0.0117	0.0295	0.0915	0.00352	0	0.00949	0.0122	0.103	1	1	1	1	0.111	1	1	1	1	0.0175	0.961	0.426	0.426	0.653	0.00225	0.0057	0.392	difficult	GRCh38_AllTandemRepeatsandHomopolymers_slop5;GRCh38_AllTandemRepeats_gt100bp_slop5;GRCh38_allTandemRepeats;GRCh38_SimpleRepeat_homopolymer_4to6_slop5;GRCh38_AllTandemRepeats_201to10000bp_slop5;GRCh38_chainSelf;GRCh38_alldifficultregions	ENSG00000256783;ENSG00000274373-ENSG00000256783	ENSG00000256783;ENSG00000274373-ENSG00000256783	transcript;intergenic_region	ENST00000542627.1;ENSG00000274373-ENSG00000256783	pseudogene;.	MODIFIER;MODIFIER	upstream_gene_variant;intergenic_region	.	.	.	.	.	.	.	.	.	.	.	.	Enhancer	.	.
12	132454510	Sniffles2.INS.61B6MB	N	<INS:67>	INS	INS	67	90.822	262.888	888	863	25	0.0282	novel	0.00282	0.00282	rare	0.00415	0	0.00298	0.00305	0.00292	0.0029	0.00427	0	0.00303	0.00314	0.00307	1	1	1	1	1	1	1	1	1	1	0.000563	0.993	0	0	0.234	0.00018	0.000649	0.239	difficult	GRCh38_AllTandemRepeatsandHomopolymers_slop5;GRCh38_AllTandemRepeats_gt100bp_slop5;GRCh38_allTandemRepeats;GRCh38_SimpleRepeat_homopolymer_4to6_slop5;GRCh38_AllTandemRepeats_201to10000bp_slop5;GRCh38_chainSelf;GRCh38_alldifficultregions	ENSG00000256783;ENSG00000274373-ENSG00000256783	ENSG00000256783;ENSG00000274373-ENSG00000256783	transcript;intergenic_region	ENST00000542627.1;ENSG00000274373-ENSG00000256783	pseudogene;.	MODIFIER;MODIFIER	upstream_gene_variant;intergenic_region	.	.	.	.	.	.	.	.	.	.	.	.	Enhancer	.	.
12	132457763	Sniffles2.DEL.61D2MB	N	<DEL:-56>	DEL	DEL	-56	141.545	294.233	888	854	34	0.0383	novel	0.0101	0.0101	low_frequency	0.0353	0	0	0	0.00292	0.0105	0.0366	0	0	0	0.00305	1	1	1	1	1	1	1	1	1	1	0.00732	0.985	0.5	0.5	0.702	0.000515	0.000826	0.455	difficult	GRCh38_gclt25orgt65_slop50;GRCh38_AllTandemRepeatsandHomopolymers_slop5;GRCh38_AllTandemRepeats_gt100bp_slop5;GRCh38_allTandemRepeats;GRCh38_AllTandemRepeats_201to10000bp_slop5;GRCh38_chainSelf;GRCh38_alldifficultregions	ENSG00000256875;ENSG00000256783	ENSG00000256875;ENSG00000256783	transcript;transcript	ENST00000537742.2;ENST00000542627.1	pseudogene;pseudogene	MODIFIER;MODIFIER	upstream_gene_variant;intron_variant	.	.	.	.	.	.	.	.	.	.	.	.	.	.	.
12	132458025	Sniffles2.INS.61B8MB	N	<INS:58>	INS	INS	58	108.111	269.298	888	851	37	0.0417	novel	0.00282	0.00282	rare	0.0104	0	0	0	0	0.00294	0.0109	0	0	0	0	0.0207	1	1	1	1	0.0217	1	1	1	1	0.00225	0.993	0	0	0.61	0.000122	0.000234	0.479	difficult	GRCh38_gclt25orgt65_slop50;GRCh38_AllTandemRepeatsandHomopolymers_slop5;GRCh38_AllTandemRepeats_gt100bp_slop5;GRCh38_allTandemRepeats;GRCh38_AllTandemRepeats_201to10000bp_slop5;GRCh38_chainSelf;GRCh38_alldifficultregions	ENSG00000256875;ENSG00000256783	ENSG00000256875;ENSG00000256783	transcript;transcript	ENST00000537742.2;ENST00000542627.1	pseudogene;pseudogene	MODIFIER;MODIFIER	upstream_gene_variant;intron_variant	.	.	.	.	.	.	.	.	.	.	.	.	.	.	.
12	132460198	Sniffles2.INS.61B9MB	N	<INS:111>	INS	INS	111	117.768	310.157	888	855	33	0.0372	novel	0.00451	0.00451	rare	0.0166	0	0	0	0	0.00468	0.0172	0	0	0	0	1	1	1	1	1	1	1	1	1	1	0.00169	0.99	0.125	0.125	0.428	0.000404	0.000525	0.645	confident	GRCh38_notinalldifficultregions	ENSG00000256875;ENSG00000256783;ENSG00000256783-ENSG00000256875	ENSG00000256875;ENSG00000256783;ENSG00000256783-ENSG00000256875	transcript;transcript;intergenic_region	ENST00000537742.2;ENST00000542627.1;ENSG00000256783-ENSG00000256875	pseudogene;pseudogene;.	MODIFIER;MODIFIER;MODIFIER	upstream_gene_variant;downstream_gene_variant;intergenic_region	.	.	.	.	.	.	.	.	.	.	.	.	.	.	.
12	132464172	Sniffles2.DEL.61D3MB	N	<DEL:-54>	DEL	DEL	-54	87.267	294.472	888	868	20	0.0225	novel	0.0101	0.0101	low_frequency	0.0228	0.0104	0.00595	0	0.00585	0.0104	0.0235	0.0106	0.0061	0	0.00599	1	1	1	1	1	1	1	1	1	1	0.0045	0.971	0	0	0.44	0.00177	0.00331	0.351	difficult	GRCh38_AllTandemRepeatsandHomopolymers_slop5;GRCh38_AllTandemRepeats_gt100bp_slop5;GRCh38_allTandemRepeats;GRCh38_SimpleRepeat_triTR_51to200_slop5;GRCh38_AllTandemRepeats_201to10000bp_slop5;GRCh38_allOtherDifficultregions;GRCh38_gnomAD_InbreedingCoeff_slop1bp_merge1000bp;GRCh38_chainSelf;GRCh38_alldifficultregions	ENSG00000256783;ENSG00000256875;ENSG00000256875-FBRSL1	ENSG00000256783;ENSG00000256875;ENSG00000256875-ENSG00000112787	transcript;transcript;intergenic_region	ENST00000542627.1;ENST00000537742.2;ENSG00000256875-ENSG00000112787	pseudogene;pseudogene;.	MODIFIER;MODIFIER;MODIFIER	downstream_gene_variant;downstream_gene_variant;intergenic_region	.	.	.	.	.	.	.	.	.	.	.	.	.	.	.
12	132464254	Sniffles2.INS.61BAMB	N	<INS:147>	INS	INS	147	125.777	247.948	888	873	15	0.0169	novel	0.135	0.135	common	0.154	0.101	0.28	0.0335	0.0906	0.136	0.157	0.102	0.28	0.034	0.0898	0.0225	0.361	0.565	0.159	1	0.0229	0.361	0.564	0.161	1	0.114	0.832	0.551	0.551	0.607	0.0751	0.0862	0.759	difficult	GRCh38_AllTandemRepeatsandHomopolymers_slop5;GRCh38_SimpleRepeat_triTR_15to50_slop5;GRCh38_AllTandemRepeats_gt100bp_slop5;GRCh38_allTandemRepeats;GRCh38_AllTandemRepeats_201to10000bp_slop5;GRCh38_allOtherDifficultregions;GRCh38_gnomAD_InbreedingCoeff_slop1bp_merge1000bp;GRCh38_chainSelf;GRCh38_alldifficultregions	ENSG00000256783;ENSG00000256875;ENSG00000256875-FBRSL1	ENSG00000256783;ENSG00000256875;ENSG00000256875-ENSG00000112787	transcript;transcript;intergenic_region	ENST00000542627.1;ENST00000537742.2;ENSG00000256875-ENSG00000112787	pseudogene;pseudogene;.	MODIFIER;MODIFIER;MODIFIER	downstream_gene_variant;downstream_gene_variant;intergenic_region	.	.	.	.	.	.	.	.	.	.	.	.	.	.	.
12	132464491	Sniffles2.INS.61BBMB	N	<INS:727>	INS	INS	727	184.518	89.046	888	872	16	0.018	novel	0.232	0.232	common	0.309	0.205	0.25	0.177	0.181	0.236	0.311	0.209	0.254	0.179	0.187	1.78e-05	0.0426	0.0073	0.00274	0.605	1.69e-05	0.0409	0.0069	0.00263	0.452	0.219	0.743	0.588	0.588	0.614	0.203	0.205	0.757	difficult	GRCh38_AllTandemRepeatsandHomopolymers_slop5;GRCh38_AllTandemRepeats_gt100bp_slop5;GRCh38_allTandemRepeats;GRCh38_AllTandemRepeats_201to10000bp_slop5;GRCh38_chainSelf;GRCh38_alldifficultregions	ENSG00000256783;ENSG00000256875;ENSG00000256875-FBRSL1	ENSG00000256783;ENSG00000256875;ENSG00000256875-ENSG00000112787	transcript;transcript;intergenic_region	ENST00000542627.1;ENST00000537742.2;ENSG00000256875-ENSG00000112787	pseudogene;pseudogene;.	MODIFIER;MODIFIER;MODIFIER	downstream_gene_variant;downstream_gene_variant;intergenic_region	.	.	.	.	.	.	.	.	.	.	.	.	.	.	.
12	132464622	Sniffles2.INS.61BCMB	N	<INS:84>	INS	INS	84	83.424	337.858	888	863	25	0.0282	novel	0.00169	0.00169	rare	0.00622	0	0	0	0	0.00174	0.00644	0	0	0	0	1	1	1	1	1	1	1	1	1	1	0	0.997	0	0	0.314	8.09e-05	0.000259	0.258	difficult	GRCh38_AllTandemRepeatsandHomopolymers_slop5;GRCh38_AllTandemRepeats_gt100bp_slop5;GRCh38_allTandemRepeats;GRCh38_AllTandemRepeats_201to10000bp_slop5;GRCh38_chainSelf;GRCh38_alldifficultregions	ENSG00000256783;ENSG00000256875;ENSG00000256875-FBRSL1	ENSG00000256783;ENSG00000256875;ENSG00000256875-ENSG00000112787	transcript;transcript;intergenic_region	ENST00000542627.1;ENST00000537742.2;ENSG00000256875-ENSG00000112787	pseudogene;pseudogene;.	MODIFIER;MODIFIER;MODIFIER	downstream_gene_variant;downstream_gene_variant;intergenic_region	.	.	.	.	.	.	.	.	.	.	.	.	.	.	.
12	132469682	Sniffles2.DEL.61D6MB	N	<DEL:-80>	DEL	DEL	-80	49.822	147.898	888	878	10	0.0113	novel	0.449	0.449	common	0.556	0.396	0.438	0.375	0.427	0.454	0.556	0.401	0.446	0.379	0.432	0.0673	0.727	0.638	0.509	1	0.0673	0.601	0.752	0.508	1	0.442	0.587	0.555	0.555	0.514	0.341	0.355	0.602	difficult	GRCh38_AllTandemRepeats_51to200bp_slop5;GRCh38_AllTandemRepeatsandHomopolymers_slop5;GRCh38_AllTandemRepeats_gt100bp_slop5;GRCh38_allTandemRepeats;GRCh38_SimpleRepeat_homopolymer_4to6_slop5;GRCh38_chainSelf;GRCh38_alldifficultregions	ENSG00000256875-FBRSL1	ENSG00000256875-ENSG00000112787	intergenic_region	ENSG00000256875-ENSG00000112787	.	MODIFIER	intergenic_region	.	.	.	.	.	.	.	.	.	.	.	.	.	.	.
12	132470774	Sniffles2.INS.61BFMB	N	<INS:170>	INS	INS	170	144.102	189.905	888	865	23	0.0259	novel	0.076	0.076	common	0.0145	0.0729	0.0952	0.131	0.0936	0.078	0.0149	0.0745	0.0964	0.136	0.097	1	1	0.367	0.314	1	1	1	0.367	0.312	1	0.0434	0.824	0.188	0.188	0.393	0.089	0.116	0.577	difficult	GRCh38_AllTandemRepeatsandHomopolymers_slop5;GRCh38_SimpleRepeat_diTR_11to50_slop5;GRCh38_AllTandemRepeats_gt100bp_slop5;GRCh38_allTandemRepeats;GRCh38_AllTandemRepeats_201to10000bp_slop5;GRCh38_chainSelf;GRCh38_alldifficultregions	ENSG00000256875-FBRSL1	ENSG00000256875-ENSG00000112787	intergenic_region	ENSG00000256875-ENSG00000112787	.	MODIFIER	intergenic_region	.	.	.	.	.	.	.	.	.	.	.	.	.	.	.
12	132473135	Sniffles2.DEL.61D9MB	N	<DEL:-121>	DEL	DEL	-121	100.982	384.037	888	884	4	0.00451	novel	0.69	0.31	common	0.598	0.719	0.548	0.857	0.778	0.692	0.603	0.719	0.548	0.856	0.778	0.00196	0.411	0.534	0.0478	0.377	0.00108	0.411	0.534	0.0274	0.377	0.738	0.657	0.666	0.513	0.5	0.864	0.826	0.553	difficult	GRCh38_gclt25orgt65_slop50;GRCh38_AllTandemRepeatsandHomopolymers_slop5;GRCh38_AllTandemRepeats_gt100bp_slop5;GRCh38_allTandemRepeats;GRCh38_SimpleRepeat_homopolymer_4to6_slop5;GRCh38_AllTandemRepeats_201to10000bp_slop5;GRCh38_lowmappabilityall;GRCh38_nonunique_l100_m2_e1;GRCh38_chainSelf;GRCh38_alllowmapandsegdupregions;GRCh38_alldifficultregions	ENSG00000256875-FBRSL1	ENSG00000256875-ENSG00000112787	intergenic_region	ENSG00000256875-ENSG00000112787	.	MODIFIER	intergenic_region	.	.	.	.	.	.	.	.	.	.	.	.	.	.	.
12	132473370	Sniffles2.DEL.61DAMB	N	<DEL:-565>	DEL	DEL	-565	230.908	217.899	888	882	6	0.00676	novel	0.42	0.42	common	0.411	0.448	0.298	0.482	0.468	0.421	0.414	0.448	0.299	0.485	0.468	3.41e-08	7.01e-07	0.0156	8.93e-07	5.74e-05	5.48e-09	7.01e-07	0.0155	4.12e-07	6.17e-05	0.393	0.552	0.524	0.524	0.448	0.464	0.484	0.554	difficult	GRCh38_gclt25orgt65_slop50;GRCh38_AllTandemRepeatsandHomopolymers_slop5;GRCh38_AllTandemRepeats_gt100bp_slop5;GRCh38_allTandemRepeats;GRCh38_SimpleRepeat_homopolymer_4to6_slop5;GRCh38_AllTandemRepeats_201to10000bp_slop5;GRCh38_lowmappabilityall;GRCh38_nonunique_l100_m2_e1;GRCh38_chainSelf;GRCh38_alllowmapandsegdupregions;GRCh38_alldifficultregions	ENSG00000256875-FBRSL1	ENSG00000256875-ENSG00000112787	intergenic_region	ENSG00000256875-ENSG00000112787	.	MODIFIER	intergenic_region	.	.	.	.	.	.	.	.	.	.	.	.	.	.	.
12	132474165	Sniffles2.INS.61C0MB	N	<INS:69>	INS	INS	69	42.997	409.389	888	870	18	0.0203	novel	0.105	0.105	common	0.102	0.139	0.0566	0.0854	0.149	0.108	0.104	0.139	0.0576	0.0886	0.153	0.282	0.0074	1	0.0943	0.0657	0.29	0.0074	1	0.103	0.0708	0.0704	0.782	0.247	0.247	0.404	0.0681	0.098	0.526	difficult	GRCh38_gclt25orgt65_slop50;GRCh38_AllTandemRepeatsandHomopolymers_slop5;GRCh38_AllTandemRepeats_gt100bp_slop5;GRCh38_allTandemRepeats;GRCh38_AllTandemRepeats_201to10000bp_slop5;GRCh38_chainSelf;GRCh38_alldifficultregions	ENSG00000256875-FBRSL1	ENSG00000256875-ENSG00000112787	intergenic_region	ENSG00000256875-ENSG00000112787	.	MODIFIER	intergenic_region	.	.	.	.	.	.	.	.	.	.	.	.	.	.	.
12	132474930	Sniffles2.DEL.61DBMB	N	<DEL:-70>	DEL	DEL	-70	54.88	259.077	888	879	9	0.0101	novel	0.332	0.332	common	0.301	0.264	0.312	0.412	0.374	0.336	0.309	0.264	0.314	0.414	0.379	0.285	0.52	0.72	0.747	0.0225	0.36	0.52	0.72	0.748	0.033	0.318	0.693	0.605	0.605	0.531	0.387	0.384	0.666	difficult	GRCh38_gclt25orgt65_slop50;GRCh38_AllTandemRepeatsandHomopolymers_slop5;GRCh38_AllTandemRepeats_gt100bp_slop5;GRCh38_allTandemRepeats;GRCh38_SimpleRepeat_homopolymer_4to6_slop5;GRCh38_AllTandemRepeats_201to10000bp_slop5;GRCh38_chainSelf;GRCh38_alldifficultregions	ENSG00000256875-FBRSL1	ENSG00000256875-ENSG00000112787	intergenic_region	ENSG00000256875-ENSG00000112787	.	MODIFIER	intergenic_region	.	.	.	.	.	.	.	.	.	.	.	.	.	.	.
12	132475064	Sniffles2.INS.61C1MB	N	<INS:64>	INS	INS	64	66.216	193.257	888	868	20	0.0225	novel	0.0985	0.0985	common	0.195	0.0938	0.00893	0.0732	0.079	0.101	0.199	0.0944	0.00915	0.076	0.0808	0.302	0.612	1	1	1	0.222	0.613	1	0.602	1	0.0681	0.814	0.339	0.339	0.5	0.0541	0.067	0.527	difficult	GRCh38_gclt25orgt65_slop50;GRCh38_AllHomopolymers_gt6bp_imperfectgt10bp_slop5;GRCh38_AllTandemRepeatsandHomopolymers_slop5;GRCh38_SimpleRepeat_homopolymer_7to11_slop5;GRCh38_lowmappabilityall;GRCh38_nonunique_l100_m2_e1;GRCh38_chainSelf;GRCh38_alllowmapandsegdupregions;GRCh38_alldifficultregions	ENSG00000256875-FBRSL1	ENSG00000256875-ENSG00000112787	intergenic_region	ENSG00000256875-ENSG00000112787	.	MODIFIER	intergenic_region	.	.	.	.	.	.	.	.	.	.	.	.	.	.	.
12	132476576	Sniffles2.DEL.61DDMB	N	<DEL:-50>	DEL	DEL	-50	107.837	320.407	888	864	24	0.027	novel	0.00394	0.00394	rare	0.0145	0	0	0	0	0.00405	0.0149	0	0	0	0	1	1	1	1	1	1	1	1	1	1	0.00225	0.99	0.143	0.143	0.366	0.000177	0.000434	0.39	confident	GRCh38_gclt25orgt65_slop50;GRCh38_SimpleRepeat_homopolymer_4to6_slop5;GRCh38_chainSelf;GRCh38_alldifficultregions;GRCh38_notinalldifficultregions	ENSG00000256875-FBRSL1	ENSG00000256875-ENSG00000112787	intergenic_region	ENSG00000256875-ENSG00000112787	.	MODIFIER	intergenic_region	.	.	.	.	.	.	.	.	.	.	.	.	.	Enhancer	.
12	132484354	Sniffles2.DEL.61DEMB	N	<DEL:-60>	DEL	DEL	-60	62.349	237.499	888	866	22	0.0248	novel	0.013	0.013	low_frequency	0.0083	0.0208	0.0208	0.00915	0.00877	0.0133	0.00862	0.0211	0.0212	0.00938	0.00898	1	0.0517	0.0618	1	1	1	0.0524	0.0629	1	1	0.00507	0.972	0.0952	0.0952	0.402	0.00374	0.00731	0.413	difficult	GRCh38_gclt25orgt65_slop50;GRCh38_AllTandemRepeatsandHomopolymers_slop5;GRCh38_AllTandemRepeats_gt100bp_slop5;GRCh38_allTandemRepeats;GRCh38_SimpleRepeat_homopolymer_4to6_slop5;GRCh38_AllTandemRepeats_201to10000bp_slop5;GRCh38_chainSelf;GRCh38_alldifficultregions	ENSG00000256875-FBRSL1	ENSG00000256875-ENSG00000112787	intergenic_region	ENSG00000256875-ENSG00000112787	.	MODIFIER	intergenic_region	.	.	.	.	.	.	.	Mean_corpuscular_hemoglobin	8e-12	0.0265249	.	32888494	Enhancer	.	.
12	132484366	Sniffles2.INS.61C3MB	N	<INS:51>	INS	INS	51	88.509	352.451	888	865	23	0.0259	novel	0.00282	0.00282	rare	0	0	0.00893	0	0.00585	0.00289	0	0	0.00909	0	0.00602	1	1	0.00895	1	1	1	1	0.00912	1	1	0.00169	0.992	0	0	0.392	0.000205	0.000705	0.232	difficult	GRCh38_gclt25orgt65_slop50;GRCh38_AllTandemRepeatsandHomopolymers_slop5;GRCh38_AllTandemRepeats_gt100bp_slop5;GRCh38_allTandemRepeats;GRCh38_SimpleRepeat_homopolymer_4to6_slop5;GRCh38_AllTandemRepeats_201to10000bp_slop5;GRCh38_chainSelf;GRCh38_alldifficultregions	ENSG00000256875-FBRSL1	ENSG00000256875-ENSG00000112787	intergenic_region	ENSG00000256875-ENSG00000112787	.	MODIFIER	intergenic_region	.	.	.	.	.	.	.	.	.	.	.	.	Enhancer	.	.
12	132489777	Sniffles2.INV.61E4MB	N	<INV:147>	INV	OTHER	147	165.18	359.232	888	861	27	0.0304	novel	0.00113	0.00113	rare	0.00415	0	0	0	0	0.00116	0.00426	0	0	0	0	1	1	1	1	1	1	1	1	1	1	0.00169	0.994	0	0	0.71	0.000292	0.000329	0.789	difficult	GRCh38_gclt25orgt65_slop50;GRCh38_AllTandemRepeats_51to200bp_slop5;GRCh38_AllTandemRepeatsandHomopolymers_slop5;GRCh38_allTandemRepeats;GRCh38_SimpleRepeat_homopolymer_4to6_slop5;GRCh38_alldifficultregions	FBRSL1	ENSG00000112787	gene_variant	ENSG00000112787	.	MODIFIER	intragenic_variant	.	.	.	.	.	.	.	.	.	.	.	.	Promoter	Transcription Start Site;Transcription Start Site	.
12	132496726	Sniffles2.DEL.61E2MB	N	<DEL:-51>	DEL	DEL	-51	55.223	292.964	888	865	23	0.0259	novel	0.0355	0.0355	low_frequency	0.00208	0.00347	0.116	0.0122	0.0526	0.0364	0.00213	0.00355	0.118	0.0127	0.0539	1	1	0.244	0.0183	0.00615	1	1	0.248	0.0191	0.00658	0.0293	0.971	0.691	0.691	0.791	0.0203	0.0217	0.762	confident	GRCh38_gclt25orgt65_slop50;GRCh38_AllTandemRepeatsandHomopolymers_slop5;GRCh38_AllTandemRepeats_gt100bp_slop5;GRCh38_allTandemRepeats;GRCh38_SimpleRepeat_homopolymer_4to6_slop5;GRCh38_AllTandemRepeats_201to10000bp_slop5;GRCh38_chainSelf;GRCh38_alldifficultregions;GRCh38_notinalldifficultregions	FBRSL1	ENSG00000112787	transcript	ENST00000434748.2	protein_coding	MODIFIER	intron_variant	FBRSL1	ENSG00000112787	transcript	ENST00000434748.2	protein_coding	MODIFIER	intron_variant	.	.	.	.	.	.	.	.
12	132499259	Sniffles2.DEL.6208MB	N	<DEL:-57>	DEL	DEL	-57	64.732	357.229	888	862	26	0.0293	novel	0.0546	0.0546	common	0.0332	0.0243	0.0179	0.0732	0.129	0.0563	0.0345	0.0246	0.0183	0.0755	0.133	0.227	1	1	1	0.00943	0.235	1	1	0.603	0.0116	0.0546	0.973	0.865	0.865	0.894	0.0802	0.0846	0.928	difficult	GRCh38_gclt25orgt65_slop50;GRCh38_AllTandemRepeats_51to200bp_slop5;GRCh38_AllTandemRepeatsandHomopolymers_slop5;GRCh38_AllTandemRepeats_gt100bp_slop5;GRCh38_allTandemRepeats;GRCh38_SimpleRepeat_homopolymer_4to6_slop5;GRCh38_chainSelf;GRCh38_alldifficultregions	FBRSL1	ENSG00000112787	transcript	ENST00000434748.2	protein_coding	MODIFIER	intron_variant	FBRSL1	ENSG00000112787	transcript	ENST00000434748.2	protein_coding	MODIFIER	intron_variant	.	.	.	.	.	.	.	.
12	132527776	Sniffles2.INS.61F0MB	N	<INS:71>	INS	INS	71	45.302	357.756	888	851	37	0.0417	novel	0.027	0.027	low_frequency	0	0.00347	0.11	0.0122	0.0175	0.0282	0	0.00355	0.113	0.0127	0.0191	1	1	0.425	1	1	1	1	0.433	1	1	0.0276	0.994	0.933	0.933	0.975	0.0118	0.0119	0.99	difficult	GRCh38_gclt25orgt65_slop50;GRCh38_AllTandemRepeatsandHomopolymers_slop5;GRCh38_AllTandemRepeats_gt100bp_slop5;GRCh38_allTandemRepeats;GRCh38_SimpleRepeat_homopolymer_4to6_slop5;GRCh38_AllTandemRepeats_201to10000bp_slop5;GRCh38_chainSelf;GRCh38_alldifficultregions	FBRSL1	ENSG00000112787	transcript	ENST00000434748.2	protein_coding	MODIFIER	intron_variant	FBRSL1	ENSG00000112787	transcript	ENST00000434748.2	protein_coding	MODIFIER	intron_variant	.	.	.	.	.	.	.	.
12	132539739	Sniffles2.DEL.6214MB	N	<DEL:-52>	DEL	DEL	-52	83.671	360.266	888	844	44	0.0495	novel	0.00282	0.00282	rare	0.00415	0	0.00298	0	0.00585	0.00296	0.00444	0	0.00303	0	0.00614	1	1	1	1	1	1	1	1	1	1	0.000563	0.993	0	0	0.518	0.000575	0.00069	0.601	difficult	GRCh38_gclt25orgt65_slop50;GRCh38_AllTandemRepeatsandHomopolymers_slop5;GRCh38_AllTandemRepeats_gt100bp_slop5;GRCh38_allTandemRepeats;GRCh38_SimpleRepeat_homopolymer_4to6_slop5;GRCh38_AllTandemRepeats_201to10000bp_slop5;GRCh38_lowmappabilityall;GRCh38_nonunique_l100_m2_e1;GRCh38_chainSelf;GRCh38_alllowmapandsegdupregions;GRCh38_alldifficultregions	FBRSL1	ENSG00000112787	transcript	ENST00000434748.2	protein_coding	MODIFIER	intron_variant	FBRSL1	ENSG00000112787	transcript	ENST00000434748.2	protein_coding	MODIFIER	intron_variant	.	.	.	.	.	.	.	.
12	132541103	Sniffles2.INS.61F5MB	N	<INS:60>	INS	INS	60	79.309	425.296	888	846	42	0.0473	novel	0.00451	0.00451	rare	0.0124	0.00694	0	0	0	0.00473	0.0133	0.00725	0	0	0	1	0.00348	1	1	1	1	0.00364	1	1	1	0.00169	0.989	0	0	0.502	0.00013	0.000218	0.503	difficult	GRCh38_gclt25orgt65_slop50;GRCh38_AllTandemRepeatsandHomopolymers_slop5;GRCh38_AllTandemRepeats_gt100bp_slop5;GRCh38_allTandemRepeats;GRCh38_SimpleRepeat_homopolymer_4to6_slop5;GRCh38_AllTandemRepeats_201to10000bp_slop5;GRCh38_chainSelf;GRCh38_alldifficultregions	FBRSL1	ENSG00000112787	transcript	ENST00000434748.2	protein_coding	MODIFIER	intron_variant	FBRSL1	ENSG00000112787	transcript	ENST00000434748.2	protein_coding	MODIFIER	intron_variant	.	.	.	.	.	.	.	.
12	132556681	Sniffles2.DEL.621BMB	N	<DEL:-51>	DEL	DEL	-51	66.28	233.146	888	854	34	0.0383	novel	0.027	0.027	low_frequency	0.0892	0.0104	0.00298	0	0.00292	0.0275	0.0909	0.0106	0.00307	0	0.00311	0.000875	1	1	1	1	0.000815	1	1	1	1	0.0225	0.944	0.341	0.341	0.656	0.0021	0.00291	0.648	difficult	GRCh38_gclt25orgt65_slop50;GRCh38_AllTandemRepeatsandHomopolymers_slop5;GRCh38_AllTandemRepeats_gt100bp_slop5;GRCh38_allTandemRepeats;GRCh38_SimpleRepeat_homopolymer_4to6_slop5;GRCh38_AllTandemRepeats_201to10000bp_slop5;GRCh38_lowmappabilityall;GRCh38_nonunique_l100_m2_e1;GRCh38_chainSelf;GRCh38_alllowmapandsegdupregions;GRCh38_alldifficultregions	ENSG00000280287;FBRSL1	ENSG00000280287;ENSG00000112787	transcript;transcript	ENST00000624087.1;ENST00000434748.2	TEC;protein_coding	MODIFIER;MODIFIER	downstream_gene_variant;intron_variant	FBRSL1	ENSG00000112787	transcript	ENST00000434748.2	protein_coding	MODIFIER	intron_variant	.	.	.	.	.	Open chromatin	.	.
12	132556704	Sniffles2.INS.61FBMB	N	<INS:846>	INS	INS	846	182.698	63.409	888	848	40	0.045	novel	0.00282	0.00282	rare	0.0104	0	0	0	0	0.00295	0.0109	0	0	0	0	1	1	1	1	1	1	1	1	1	1	0	0.994	0	0	0.172	6.04e-05	0.000103	0.522	difficult	GRCh38_gclt25orgt65_slop50;GRCh38_AllTandemRepeatsandHomopolymers_slop5;GRCh38_AllTandemRepeats_gt100bp_slop5;GRCh38_allTandemRepeats;GRCh38_AllTandemRepeats_201to10000bp_slop5;GRCh38_chainSelf;GRCh38_alldifficultregions	ENSG00000280287;FBRSL1	ENSG00000280287;ENSG00000112787	transcript;transcript	ENST00000624087.1;ENST00000434748.2	TEC;protein_coding	MODIFIER;MODIFIER	downstream_gene_variant;intron_variant	FBRSL1	ENSG00000112787	transcript	ENST00000434748.2	protein_coding	MODIFIER	intron_variant	.	.	.	.	.	Open chromatin	.	.
12	132563253	Sniffles2.DEL.621CMB	N	<DEL:-81>	DEL	DEL	-81	47.958	376.357	888	885	3	0.00338	novel	0.717	0.283	common	0.792	0.681	0.881	0.579	0.611	0.719	0.795	0.681	0.881	0.583	0.615	0.00294	0.701	0.133	1	0.873	0.00484	0.701	0.133	1	0.871	0.735	0.806	0.802	0.721	0.788	0.55	0.549	0.87	difficult	GRCh38_gclt25orgt65_slop50;GRCh38_AllTandemRepeatsandHomopolymers_slop5;GRCh38_AllTandemRepeats_gt100bp_slop5;GRCh38_allTandemRepeats;GRCh38_SimpleRepeat_homopolymer_4to6_slop5;GRCh38_AllTandemRepeats_201to10000bp_slop5;GRCh38_chainSelf;GRCh38_alldifficultregions	ENSG00000279700;FBRSL1	ENSG00000279700;ENSG00000112787	transcript;transcript	ENST00000622917.1;ENST00000434748.2	TEC;protein_coding	MODIFIER;MODIFIER	upstream_gene_variant;intron_variant	FBRSL1	ENSG00000112787	transcript	ENST00000434748.2	protein_coding	MODIFIER	intron_variant	.	.	.	.	.	.	.	.
12	132563814	Sniffles2.INS.61FEMB	N	<INS:116>	INS	INS	116	105.162	212.672	888	857	31	0.0349	novel	0.0163	0.0163	low_frequency	0.0373	0.00694	0.00893	0.0061	0.0117	0.0169	0.0383	0.00714	0.00932	0.00629	0.0124	1	1	1	1	1	1	1	1	1	1	0.00563	0.956	0	0	0.379	0.00221	0.0044	0.417	difficult	GRCh38_gclt25orgt65_slop50;GRCh38_AllTandemRepeatsandHomopolymers_slop5;GRCh38_AllTandemRepeats_gt100bp_slop5;GRCh38_allTandemRepeats;GRCh38_SimpleRepeat_homopolymer_4to6_slop5;GRCh38_AllTandemRepeats_201to10000bp_slop5;GRCh38_chainSelf;GRCh38_alldifficultregions	ENSG00000279700;FBRSL1	ENSG00000279700;ENSG00000112787	transcript;transcript	ENST00000622917.1;ENST00000434748.2	TEC;protein_coding	MODIFIER;MODIFIER	upstream_gene_variant;intron_variant	FBRSL1	ENSG00000112787	transcript	ENST00000434748.2	protein_coding	MODIFIER	intron_variant	.	.	.	.	.	.	.	.
12	132564677	Sniffles2.DEL.621DMB	N	<DEL:-134>	DEL	DEL	-134	41.002	172.853	888	882	6	0.00676	novel	0.702	0.298	common	0.809	0.642	0.89	0.473	0.634	0.704	0.81	0.642	0.89	0.475	0.639	0.402	0.0184	0.226	0.163	0.187	0.298	0.0184	0.226	0.155	0.185	0.708	0.905	0.92	0.863	0.889	0.494	0.493	0.95	difficult	GRCh38_AllTandemRepeatsandHomopolymers_slop5;GRCh38_AllTandemRepeats_gt100bp_slop5;GRCh38_allTandemRepeats;GRCh38_SimpleRepeat_homopolymer_4to6_slop5;GRCh38_AllTandemRepeats_201to10000bp_slop5;GRCh38_lowmappabilityall;GRCh38_nonunique_l100_m2_e1;GRCh38_chainSelf;GRCh38_alllowmapandsegdupregions;GRCh38_alldifficultregions	ENSG00000279700;FBRSL1	ENSG00000279700;ENSG00000112787	transcript;transcript	ENST00000622917.1;ENST00000434748.2	TEC;protein_coding	MODIFIER;MODIFIER	upstream_gene_variant;intron_variant	FBRSL1	ENSG00000112787	transcript	ENST00000434748.2	protein_coding	MODIFIER	intron_variant	.	.	.	.	.	Open chromatin	.	.
12	132576199	Sniffles2.INS.6204MB	N	<INS:300>	INS	INS	300	111.366	124.402	888	855	33	0.0372	known	0.0923	0.0923	common	0.158	0.0521	0.0179	0.0762	0.123	0.0953	0.164	0.0528	0.0183	0.0755	0.133	0.809	0.319	1	1	0.0239	0.81	0.323	1	1	0.0346	0.0861	0.965	0.861	0.861	0.851	0.0874	0.0867	0.97	difficult	GRCh38_AllHomopolymers_gt6bp_imperfectgt10bp_slop5;GRCh38_AllTandemRepeatsandHomopolymers_slop5;GRCh38_SimpleRepeat_homopolymer_7to11_slop5;GRCh38_SimpleRepeat_imperfecthomopolgt10_slop5;GRCh38_alldifficultregions	FBRSL1	ENSG00000112787	transcript	ENST00000434748.2	protein_coding	MODIFIER	intron_variant	FBRSL1	ENSG00000112787	transcript	ENST00000434748.2	protein_coding	MODIFIER	intron_variant	.	.	.	.	.	.	.	.
12	132585857	Sniffles2.INS.6206MB	N	<INS:89>	INS	INS	89	25.986	168.623	888	874	14	0.0158	known	0.192	0.192	common	0.342	0.0903	0.179	0.119	0.149	0.194	0.347	0.0909	0.182	0.12	0.152	0.255	1	0.0638	0.475	0.22	0.252	1	0.0678	0.474	0.218	0.185	0.914	0.817	0.817	0.836	0.139	0.141	0.931	difficult	GRCh38_gclt25orgt65_slop50;GRCh38_alldifficultregions	FBRSL1;MIR6763;FBRSL1-ENSG00000277186	ENSG00000112787;ENSG00000277052;ENSG00000112787-ENSG00000277186	transcript;transcript;intergenic_region	ENST00000434748.2;ENST00000612332.1;ENSG00000112787-ENSG00000277186	protein_coding;miRNA;.	MODIFIER;MODIFIER;MODIFIER	downstream_gene_variant;downstream_gene_variant;intergenic_region	.	.	.	.	.	.	.	.	.	.	.	.	.	.	.
12	132587391	Sniffles2.DEL.6220MB	N	<DEL:-64>	DEL	DEL	-64	44.171	423.563	888	880	8	0.00901	novel	0.321	0.321	common	0.415	0.337	0.196	0.25	0.366	0.324	0.415	0.337	0.2	0.253	0.372	0.000184	0.136	0.807	0.0967	0.411	0.000184	0.136	0.809	0.0952	0.325	0.303	0.778	0.709	0.709	0.696	0.266	0.289	0.779	difficult	GRCh38_gclt25orgt65_slop50;GRCh38_AllTandemRepeatsandHomopolymers_slop5;GRCh38_AllTandemRepeats_gt100bp_slop5;GRCh38_allTandemRepeats;GRCh38_AllTandemRepeats_201to10000bp_slop5;GRCh38_chainSelf;GRCh38_alldifficultregions	FBRSL1;FBRSL1-ENSG00000277186	ENSG00000112787;ENSG00000112787-ENSG00000277186	transcript;intergenic_region	ENST00000434748.2;ENSG00000112787-ENSG00000277186	protein_coding;.	MODIFIER;MODIFIER	downstream_gene_variant;intergenic_region	.	.	.	.	.	.	.	.	.	.	.	.	.	.	.
12	132592214	Sniffles2.DEL.6221MB	N	<DEL:-2837>	DEL	DEL	-2837	3	2.646	888	856	32	0.036	known	0.00169	0.00169	rare	0.00622	0	0	0	0	0.00175	0.00638	0	0	0	0	1	1	1	1	1	1	1	1	1	1	0	0.997	0	0	0.124	4.51e-05	0.000164	0.239	confident	GRCh38_gclt25orgt65_slop50;GRCh38_AllHomopolymers_gt6bp_imperfectgt10bp_slop5;GRCh38_AllTandemRepeats_51to200bp_slop5;GRCh38_AllTandemRepeatsandHomopolymers_slop5;GRCh38_SimpleRepeat_homopolymer_gt11_slop5;GRCh38_AllTandemRepeats_gt100bp_slop5;GRCh38_allTandemRepeats;GRCh38_SimpleRepeat_homopolymer_7to11_slop5;GRCh38_SimpleRepeat_homopolymer_4to6_slop5;GRCh38_SimpleRepeat_imperfecthomopolgt20_slop5;GRCh38_AllTandemRepeats_201to10000bp_slop5;GRCh38_SimpleRepeat_imperfecthomopolgt10_slop5;GRCh38_lowmappabilityall;GRCh38_nonunique_l100_m2_e1;GRCh38_chainSelf;GRCh38_alllowmapandsegdupregions;GRCh38_alldifficultregions;GRCh38_notinalldifficultregions	ENSG00000277186;ENSG00000277186;ENSG00000277186;ENSG00000277186;FBRSL1-ENSG00000277186;ENSG00000277186-LRCOL1	ENSG00000277186;ENSG00000277186;ENSG00000277186;ENSG00000277186;ENSG00000112787-ENSG00000277186;ENSG00000277186-ENSG00000204583	transcript;transcript;transcript;transcript;intergenic_region;intergenic_region	ENST00000613771.1;ENST00000613771.1;ENST00000613771.1;ENST00000613771.1;ENSG00000112787-ENSG00000277186;ENSG00000277186-ENSG00000204583	pseudogene;pseudogene;pseudogene;pseudogene;.;.	HIGH;LOW;MODIFIER;MODIFIER;MODIFIER;MODIFIER	transcript_ablation;splice_region_variant&non_coding_transcript_exon_variant;upstream_gene_variant;downstream_gene_variant;intergenic_region;intergenic_region	.	.	.	.	.	.	.	.	.	.	.	.	Promoter	Transcription Start Site;Transcription Start Site	.
12	132598217	Sniffles2.DEL.623FMB	N	<DEL:-91>	DEL	DEL	-91	95.487	252.94	888	879	9	0.0101	novel	0.209	0.209	common	0.193	0.25	0.196	0.213	0.205	0.211	0.195	0.254	0.196	0.215	0.21	0.0596	0.265	0.626	0.104	0.814	0.0398	0.265	0.626	0.106	0.645	0.167	0.762	0.543	0.543	0.588	0.253	0.259	0.814	difficult	GRCh38_gclt25orgt65_slop50;GRCh38_AllTandemRepeatsandHomopolymers_slop5;GRCh38_AllTandemRepeats_gt100bp_slop5;GRCh38_allTandemRepeats;GRCh38_SimpleRepeat_homopolymer_4to6_slop5;GRCh38_AllTandemRepeats_201to10000bp_slop5;GRCh38_lowmappabilityall;GRCh38_nonunique_l100_m2_e1;GRCh38_chainSelf;GRCh38_alllowmapandsegdupregions;GRCh38_alldifficultregions	ENSG00000277186;LRCOL1;ENSG00000277186-LRCOL1	ENSG00000277186;ENSG00000204583;ENSG00000277186-ENSG00000204583	transcript;transcript;intergenic_region	ENST00000613771.1;ENST00000376608.9;ENSG00000277186-ENSG00000204583	pseudogene;protein_coding;.	MODIFIER;MODIFIER;MODIFIER	upstream_gene_variant;downstream_gene_variant;intergenic_region	.	.	.	.	.	.	.	Total_cholesterol_levels	3e-08	0.0312	.	34594039	.	.	.
12	132598257	Sniffles2.INS.622DMB	N	<INS:72>	INS	INS	72	62.006	313.51	888	881	7	0.00788	novel	0.322	0.322	common	0.342	0.243	0.491	0.238	0.272	0.324	0.344	0.245	0.491	0.238	0.277	0.0041	1	1	0.829	0.849	0.00402	1	1	0.669	1	0.322	0.641	0.55	0.55	0.57	0.234	0.242	0.724	difficult	GRCh38_gclt25orgt65_slop50;GRCh38_AllTandemRepeatsandHomopolymers_slop5;GRCh38_AllTandemRepeats_gt100bp_slop5;GRCh38_allTandemRepeats;GRCh38_AllTandemRepeats_201to10000bp_slop5;GRCh38_lowmappabilityall;GRCh38_nonunique_l100_m2_e1;GRCh38_chainSelf;GRCh38_alllowmapandsegdupregions;GRCh38_alldifficultregions	ENSG00000277186;LRCOL1;ENSG00000277186-LRCOL1	ENSG00000277186;ENSG00000204583;ENSG00000277186-ENSG00000204583	transcript;transcript;intergenic_region	ENST00000613771.1;ENST00000376608.9;ENSG00000277186-ENSG00000204583	pseudogene;protein_coding;.	MODIFIER;MODIFIER;MODIFIER	upstream_gene_variant;downstream_gene_variant;intergenic_region	.	.	.	.	.	.	.	.	.	.	.	.	.	.	.
12	132602159	Sniffles2.INS.622EMB	N	<INS:60>	INS	INS	60	54.969	220.725	888	863	25	0.0282	novel	0.0366	0.0366	low_frequency	0.122	0.00347	0.00298	0.00305	0.00877	0.0371	0.124	0.00355	0.00299	0.00314	0.00633	1	1	1	1	1	1	1	1	1	1	0.0338	0.961	0.677	0.677	0.788	0.00247	0.00667	0.436	difficult	GRCh38_AllTandemRepeatsandHomopolymers_slop5;GRCh38_AllTandemRepeats_gt100bp_slop5;GRCh38_allTandemRepeats;GRCh38_AllTandemRepeats_201to10000bp_slop5;GRCh38_lowmappabilityall;GRCh38_nonunique_l100_m2_e1;GRCh38_chainSelf;GRCh38_alllowmapandsegdupregions;GRCh38_alldifficultregions	LRCOL1;ENSG00000277186-LRCOL1	ENSG00000204583;ENSG00000277186-ENSG00000204583	transcript;intergenic_region	ENST00000376608.9;ENSG00000277186-ENSG00000204583	protein_coding;.	MODIFIER;MODIFIER	downstream_gene_variant;intergenic_region	.	.	.	.	.	.	.	.	.	.	.	.	.	.	.
12	132606896	Sniffles2.INS.622FMB	N	<INS:324>	INS	INS	324	113.088	194.331	888	866	22	0.0248	known	0.067	0.067	common	0.00622	0.0451	0.161	0.11	0.038	0.0687	0.00649	0.0458	0.161	0.111	0.0399	1	1	0.773	1	1	1	1	0.773	1	1	0.0681	0.986	0.955	0.955	0.927	0.116	0.116	0.975	difficult	GRCh38_AllHomopolymers_gt6bp_imperfectgt10bp_slop5;GRCh38_AllTandemRepeatsandHomopolymers_slop5;GRCh38_SimpleRepeat_homopolymer_7to11_slop5;GRCh38_alldifficultregions	LRCOL1	ENSG00000204583	transcript	ENST00000376608.9	protein_coding	MODIFIER	intron_variant	LRCOL1	ENSG00000204583	transcript	ENST00000376608.9	protein_coding	MODIFIER	intron_variant	.	.	.	.	.	.	.	.
12	132607578	Sniffles2.DEL.6242MB	N	<DEL:-52>	DEL	DEL	-52	62.586	419.175	888	862	26	0.0293	novel	0.0107	0.0107	low_frequency	0.027	0.0139	0.00298	0	0.00292	0.011	0.0281	0.0142	0.00299	0	0.00311	0.153	0.0209	1	1	1	0.159	0.0213	1	1	1	0.00282	0.977	0.0588	0.0588	0.362	0.000499	0.00117	0.408	confident	GRCh38_AllTandemRepeatsandHomopolymers_slop5;GRCh38_AllTandemRepeats_gt100bp_slop5;GRCh38_allTandemRepeats;GRCh38_AllTandemRepeats_201to10000bp_slop5;GRCh38_lowmappabilityall;GRCh38_nonunique_l100_m2_e1;GRCh38_alllowmapandsegdupregions;GRCh38_alldifficultregions;GRCh38_notinalldifficultregions	LRCOL1	ENSG00000204583	transcript	ENST00000376608.9	protein_coding	MODIFIER	intron_variant	LRCOL1	ENSG00000204583	transcript	ENST00000376608.9	protein_coding	MODIFIER	intron_variant	.	.	.	.	.	.	.	.
12	132620868	Sniffles2.DEL.6244MB	N	<DEL:-61>	DEL	DEL	-61	31.301	219.787	888	888	0	0	novel	0.902	0.098	common	0.963	0.934	0.917	0.82	0.854	0.902	0.963	0.934	0.917	0.82	0.854	0.281	0.0142	0.314	1	1	0.281	0.0142	0.314	1	1	0.907	0.868	0.876	0.594	0.693	0.871	0.872	0.824	difficult	GRCh38_gclt25orgt65_slop50;GRCh38_AllTandemRepeats_51to200bp_slop5;GRCh38_AllTandemRepeatsandHomopolymers_slop5;GRCh38_AllTandemRepeats_gt100bp_slop5;GRCh38_allTandemRepeats;GRCh38_SimpleRepeat_homopolymer_4to6_slop5;GRCh38_chainSelf;GRCh38_alldifficultregions	POLE;ENSG00000280311;P2RX2	ENSG00000177084;ENSG00000280311;ENSG00000187848	transcript;transcript;transcript	ENST00000320574.10;ENST00000623606.1;ENST00000343948.8	protein_coding;TEC;protein_coding	MODIFIER;MODIFIER;MODIFIER	downstream_gene_variant;downstream_gene_variant;intron_variant	P2RX2	ENSG00000187848	transcript	ENST00000343948.8	protein_coding	MODIFIER	intron_variant	.	.	.	.	.	.	.	.
12	132644988	Sniffles2.DEL.6245MB	N	<DEL:-58>	DEL	DEL	-58	66.214	256.184	888	872	16	0.018	novel	0.0282	0.0282	low_frequency	0.0892	0.0139	0.00298	0.00305	0.00292	0.0287	0.09	0.014	0.00299	0.00312	0.00307	0.231	1	1	1	1	0.231	1	1	1	1	0.0231	0.965	0.58	0.58	0.754	0.00258	0.00346	0.69	difficult	GRCh38_gclt25orgt65_slop50;GRCh38_AllHomopolymers_gt6bp_imperfectgt10bp_slop5;GRCh38_AllTandemRepeatsandHomopolymers_slop5;GRCh38_AllTandemRepeats_gt100bp_slop5;GRCh38_allTandemRepeats;GRCh38_SimpleRepeat_homopolymer_7to11_slop5;GRCh38_SimpleRepeat_homopolymer_4to6_slop5;GRCh38_AllTandemRepeats_201to10000bp_slop5;GRCh38_lowmappabilityall;GRCh38_nonunique_l100_m2_e1;GRCh38_chainSelf;GRCh38_alllowmapandsegdupregions;GRCh38_alldifficultregions	POLE	ENSG00000177084	transcript	ENST00000320574.10	protein_coding	MODIFIER	intron_variant	POLE	ENSG00000177084	transcript	ENST00000320574.10	protein_coding	MODIFIER	intron_variant	.	.	.	.	.	.	.	.
12	132671346	Sniffles2.DEL.6248MB	N	<DEL:-50>	DEL	DEL	-50	147.434	340.346	888	859	29	0.0327	novel	0.0191	0.0191	low_frequency	0.0643	0	0	0.0061	0.00292	0.0198	0.0662	0	0	0.00617	0.00309	0.25	1	1	1	1	0.261	1	1	1	1	0.0175	0.985	0.75	0.75	0.888	0.00181	0.00189	0.926	confident	GRCh38_chainSelf;GRCh38_notinalldifficultregions	POLE	ENSG00000177084	transcript	ENST00000320574.10	protein_coding	MODIFIER	intron_variant	POLE	ENSG00000177084	transcript	ENST00000320574.10	protein_coding	MODIFIER	intron_variant	.	.	.	.	.	.	.	.
12	132683915	Sniffles2.DEL.624CMB	N	<DEL:-1265>	DEL	DEL	-1265	193.803	224.331	888	861	27	0.0304	known	0.00169	0.00169	rare	0.00415	0	0	0	0.00292	0.00174	0.00429	0	0	0	0.00311	1	1	1	1	1	1	1	1	1	1	0	0.997	0	0	0.164	2.66e-05	8.39e-05	0.243	difficult	GRCh38_AllTandemRepeatsandHomopolymers_slop5;GRCh38_AllTandemRepeats_gt100bp_slop5;GRCh38_allTandemRepeats;GRCh38_AllTandemRepeats_201to10000bp_slop5;GRCh38_lowmappabilityall;GRCh38_nonunique_l100_m2_e1;GRCh38_nonunique_l250_m0_e0;GRCh38_chainSelf;GRCh38_alllowmapandsegdupregions;GRCh38_alldifficultregions	ENSG00000256632;POLE	ENSG00000256632;ENSG00000177084	transcript;transcript	ENST00000537262.1;ENST00000320574.10	pseudogene;protein_coding	MODIFIER;MODIFIER	upstream_gene_variant;intron_variant	POLE	ENSG00000177084	transcript	ENST00000320574.10	protein_coding	MODIFIER	intron_variant	.	.	.	.	.	.	.	.
12	132684367	Sniffles2.DEL.624BMB	N	<DEL:-65>	DEL	DEL	-65	151.982	326.869	888	868	20	0.0225	novel	0.0518	0.0518	common	0.118	0.0139	0.0208	0.0244	0.0468	0.053	0.12	0.0141	0.0213	0.0248	0.0488	0.546	1	1	0.0837	1	0.545	1	1	0.0852	1	0.0315	0.913	0.371	0.371	0.587	0.0138	0.0211	0.583	difficult	GRCh38_AllTandemRepeatsandHomopolymers_slop5;GRCh38_AllTandemRepeats_gt100bp_slop5;GRCh38_allTandemRepeats;GRCh38_AllTandemRepeats_201to10000bp_slop5;GRCh38_lowmappabilityall;GRCh38_nonunique_l100_m2_e1;GRCh38_chainSelf;GRCh38_alllowmapandsegdupregions;GRCh38_alldifficultregions	ENSG00000256632;POLE	ENSG00000256632;ENSG00000177084	transcript;transcript	ENST00000537262.1;ENST00000320574.10	pseudogene;protein_coding	MODIFIER;MODIFIER	upstream_gene_variant;intron_variant	POLE	ENSG00000177084	transcript	ENST00000320574.10	protein_coding	MODIFIER	intron_variant	.	.	.	.	.	.	.	.
12	132684681	Sniffles2.INS.6238MB	N	<INS:62>	INS	INS	62	75.189	161.15	888	869	19	0.0214	novel	0.0158	0.0158	low_frequency	0.027	0.0104	0.0119	0.0122	0.0117	0.0161	0.0275	0.0105	0.012	0.0124	0.0124	1	1	1	1	1	1	1	1	1	1	0.00845	0.956	0.0714	0.0714	0.47	0.015	0.0212	0.525	difficult	GRCh38_AllTandemRepeatsandHomopolymers_slop5;GRCh38_AllTandemRepeats_gt100bp_slop5;GRCh38_allTandemRepeats;GRCh38_AllTandemRepeats_201to10000bp_slop5;GRCh38_lowmappabilityall;GRCh38_nonunique_l100_m2_e1;GRCh38_chainSelf;GRCh38_alllowmapandsegdupregions;GRCh38_alldifficultregions	ENSG00000256632;POLE	ENSG00000256632;ENSG00000177084	transcript;transcript	ENST00000537262.1;ENST00000320574.10	pseudogene;protein_coding	MODIFIER;MODIFIER	upstream_gene_variant;intron_variant	POLE	ENSG00000177084	transcript	ENST00000320574.10	protein_coding	MODIFIER	intron_variant	.	.	.	.	.	.	.	.
12	132685033	Sniffles2.DEL.624DMB	N	<DEL:-63>	DEL	DEL	-63	73.735	285.536	888	872	16	0.018	novel	0.00676	0.00676	low_frequency	0.0083	0.00694	0	0	0.0175	0.00688	0.00851	0.00704	0	0	0.0181	1	1	1	1	1	1	1	1	1	1	0.0045	0.982	0.167	0.167	0.399	0.00565	0.0113	0.447	difficult	GRCh38_AllTandemRepeatsandHomopolymers_slop5;GRCh38_AllTandemRepeats_gt100bp_slop5;GRCh38_allTandemRepeats;GRCh38_AllTandemRepeats_201to10000bp_slop5;GRCh38_lowmappabilityall;GRCh38_nonunique_l100_m2_e1;GRCh38_chainSelf;GRCh38_alllowmapandsegdupregions;GRCh38_alldifficultregions	ENSG00000256632;POLE	ENSG00000256632;ENSG00000177084	transcript;transcript	ENST00000537262.1;ENST00000320574.10	pseudogene;protein_coding	MODIFIER;MODIFIER	upstream_gene_variant;intron_variant	POLE	ENSG00000177084	transcript	ENST00000320574.10	protein_coding	MODIFIER	intron_variant	.	.	.	.	.	.	.	.
12	132685134	Sniffles2.INS.6239MB	N	<INS:61>	INS	INS	61	153.826	178.359	888	868	20	0.0225	novel	0.00451	0.00451	rare	0.0104	0.00347	0	0.00305	0.00292	0.00461	0.0107	0.00352	0	0.00307	0.00303	1	1	1	1	1	1	1	1	1	1	0.000563	0.99	0	0	0.338	0.000501	0.00107	0.488	difficult	GRCh38_AllTandemRepeatsandHomopolymers_slop5;GRCh38_AllTandemRepeats_gt100bp_slop5;GRCh38_allTandemRepeats;GRCh38_AllTandemRepeats_201to10000bp_slop5;GRCh38_lowmappabilityall;GRCh38_nonunique_l100_m2_e1;GRCh38_chainSelf;GRCh38_alllowmapandsegdupregions;GRCh38_alldifficultregions	ENSG00000256632;POLE	ENSG00000256632;ENSG00000177084	transcript;transcript	ENST00000537262.1;ENST00000320574.10	pseudogene;protein_coding	MODIFIER;MODIFIER	upstream_gene_variant;intron_variant	POLE	ENSG00000177084	transcript	ENST00000320574.10	protein_coding	MODIFIER	intron_variant	.	.	.	.	.	.	.	.
12	132688262	Sniffles2.INS.623AMB	N	<INS:71>	INS	INS	71	135.216	259.2	888	862	26	0.0293	novel	0.00901	0.00901	low_frequency	0.0104	0	0.0119	0	0.0205	0.00928	0.0109	0	0.0122	0	0.0213	0.0207	1	0.0179	1	1	0.0217	1	0.0183	1	1	0.0045	0.979	0.0714	0.0714	0.398	0.000589	0.000958	0.561	difficult	GRCh38_gclt25orgt65_slop50;GRCh38_AllTandemRepeatsandHomopolymers_slop5;GRCh38_AllTandemRepeats_gt100bp_slop5;GRCh38_allTandemRepeats;GRCh38_SimpleRepeat_homopolymer_4to6_slop5;GRCh38_AllTandemRepeats_201to10000bp_slop5;GRCh38_lowmappabilityall;GRCh38_nonunique_l100_m2_e1;GRCh38_chainSelf;GRCh38_alllowmapandsegdupregions;GRCh38_alldifficultregions	POLE;PXMP2;ENSG00000256632;PXMP2	ENSG00000177084;ENSG00000176894;ENSG00000256632;ENSG00000176894	transcript;transcript;transcript;gene_variant	ENST00000320574.10;ENST00000428960.3;ENST00000537262.1;ENSG00000176894	protein_coding;protein_coding;pseudogene;.	MODIFIER;MODIFIER;MODIFIER;MODIFIER	upstream_gene_variant;upstream_gene_variant;intron_variant;intragenic_variant	.	.	.	.	.	.	.	.	.	.	.	.	Promoter	.	.
12	132688380	Sniffles2.DEL.624FMB	N	<DEL:-122>	DEL	DEL	-122	145.219	236.104	888	878	10	0.0113	novel	0.38	0.38	common	0.311	0.399	0.324	0.5	0.401	0.383	0.316	0.399	0.324	0.503	0.402	4.35e-05	0.117	0.602	0.00287	2.76e-05	3.79e-05	0.117	0.602	0.00174	2.58e-05	0.391	0.748	0.688	0.688	0.761	0.478	0.448	0.821	difficult	GRCh38_gclt25orgt65_slop50;GRCh38_AllTandemRepeatsandHomopolymers_slop5;GRCh38_AllTandemRepeats_gt100bp_slop5;GRCh38_allTandemRepeats;GRCh38_SimpleRepeat_homopolymer_4to6_slop5;GRCh38_AllTandemRepeats_201to10000bp_slop5;GRCh38_lowmappabilityall;GRCh38_nonunique_l100_m2_e1;GRCh38_nonunique_l250_m0_e0;GRCh38_chainSelf;GRCh38_alllowmapandsegdupregions;GRCh38_alldifficultregions	POLE;PXMP2;ENSG00000256632;PXMP2	ENSG00000177084;ENSG00000176894;ENSG00000256632;ENSG00000176894	transcript;transcript;transcript;gene_variant	ENST00000320574.10;ENST00000428960.3;ENST00000537262.1;ENSG00000176894	protein_coding;protein_coding;pseudogene;.	MODIFIER;MODIFIER;MODIFIER;MODIFIER	upstream_gene_variant;upstream_gene_variant;intron_variant;intragenic_variant	.	.	.	.	.	.	.	.	.	.	.	.	Promoter	.	.
12	132688997	Sniffles2.INS.623BMB	N	<INS:52>	INS	INS	52	103.102	301.24	888	867	21	0.0236	novel	0.00113	0.00113	rare	0	0	0.00298	0	0.00292	0.00115	0	0	0.00301	0	0.00303	1	1	1	1	1	1	1	1	1	1	0	0.998	0	0	0.16	3.07e-06	0.000186	0.0553	difficult	GRCh38_gclt25orgt65_slop50;GRCh38_AllTandemRepeatsandHomopolymers_slop5;GRCh38_AllTandemRepeats_gt100bp_slop5;GRCh38_allTandemRepeats;GRCh38_SimpleRepeat_homopolymer_4to6_slop5;GRCh38_AllTandemRepeats_201to10000bp_slop5;GRCh38_lowmappabilityall;GRCh38_nonunique_l100_m2_e1;GRCh38_chainSelf;GRCh38_alllowmapandsegdupregions;GRCh38_alldifficultregions	POLE;PXMP2;ENSG00000256632;PXMP2	ENSG00000177084;ENSG00000176894;ENSG00000256632;ENSG00000176894	transcript;transcript;transcript;gene_variant	ENST00000320574.10;ENST00000428960.3;ENST00000537262.1;ENSG00000176894	protein_coding;protein_coding;pseudogene;.	MODIFIER;MODIFIER;MODIFIER;MODIFIER	upstream_gene_variant;upstream_gene_variant;intron_variant;intragenic_variant	.	.	.	.	.	.	.	.	.	.	.	.	Promoter	.	.
12	132692419	Sniffles2.INS.623CMB	N	<INS:167>	INS	INS	167	254.976	275.619	888	865	23	0.0259	novel	0.0394	0.0394	low_frequency	0.0083	0.0243	0.0595	0.064	0.0526	0.0405	0.00855	0.0248	0.061	0.0652	0.0546	1	1	1	0.495	1	1	1	1	0.502	1	0.0304	0.918	0.319	0.319	0.663	0.0408	0.0482	0.702	difficult	GRCh38_AllTandemRepeatsandHomopolymers_slop5;GRCh38_AllTandemRepeats_gt100bp_slop5;GRCh38_allTandemRepeats;GRCh38_AllTandemRepeats_201to10000bp_slop5;GRCh38_chainSelf;GRCh38_segdups;GRCh38_alllowmapandsegdupregions;GRCh38_alldifficultregions	PXMP2;ENSG00000256632	ENSG00000176894;ENSG00000256632	transcript;transcript	ENST00000428960.3;ENST00000537262.1	protein_coding;pseudogene	MODIFIER;MODIFIER	intron_variant;intron_variant	PXMP2	ENSG00000176894	transcript	ENST00000428960.3	protein_coding	MODIFIER	intron_variant	.	.	.	.	.	.	.	.
12	132692749	Sniffles2.DEL.6250MB	N	<DEL:-144>	DEL	DEL	-144	134.423	296.921	888	879	9	0.0101	novel	0.301	0.301	common	0.266	0.368	0.184	0.378	0.333	0.302	0.266	0.368	0.186	0.38	0.335	1	0.473	0.3	0.62	0.12	1	0.473	0.301	0.621	0.12	0.309	0.713	0.645	0.645	0.727	0.321	0.313	0.791	difficult	GRCh38_AllTandemRepeatsandHomopolymers_slop5;GRCh38_AllTandemRepeats_gt100bp_slop5;GRCh38_allTandemRepeats;GRCh38_AllTandemRepeats_201to10000bp_slop5;GRCh38_lowmappabilityall;GRCh38_nonunique_l100_m2_e1;GRCh38_chainSelf;GRCh38_segdups;GRCh38_alllowmapandsegdupregions;GRCh38_alldifficultregions	PXMP2;ENSG00000256632	ENSG00000176894;ENSG00000256632	transcript;transcript	ENST00000428960.3;ENST00000537262.1	protein_coding;pseudogene	MODIFIER;MODIFIER	intron_variant;intron_variant	PXMP2	ENSG00000176894	transcript	ENST00000428960.3	protein_coding	MODIFIER	intron_variant	.	.	.	.	.	.	.	.
12	132693618	Sniffles2.DEL.6251MB	N	<DEL:-53>	DEL	DEL	-53	107.894	173.198	888	878	10	0.0113	novel	0.325	0.325	common	0.292	0.288	0.238	0.433	0.383	0.328	0.296	0.288	0.241	0.441	0.385	0.643	0.0152	0.0311	0.636	0.871	0.756	0.0152	0.0318	0.524	0.871	0.318	0.773	0.704	0.704	0.788	0.408	0.395	0.866	difficult	GRCh38_AllTandemRepeatsandHomopolymers_slop5;GRCh38_AllTandemRepeats_gt100bp_slop5;GRCh38_allTandemRepeats;GRCh38_AllTandemRepeats_201to10000bp_slop5;GRCh38_lowmappabilityall;GRCh38_nonunique_l100_m2_e1;GRCh38_chainSelf;GRCh38_segdups;GRCh38_alllowmapandsegdupregions;GRCh38_alldifficultregions	PXMP2;ENSG00000256632	ENSG00000176894;ENSG00000256632	transcript;transcript	ENST00000428960.3;ENST00000537262.1	protein_coding;pseudogene	MODIFIER;MODIFIER	intron_variant;intron_variant	PXMP2	ENSG00000176894	transcript	ENST00000428960.3	protein_coding	MODIFIER	intron_variant	.	.	.	.	.	.	.	.
12	132693669	Sniffles2.INS.623DMB	N	<INS:84>	INS	INS	84	101.039	381.84	888	861	27	0.0304	novel	0.0501	0.0501	common	0.00622	0.0486	0.0982	0.0854	0.0322	0.0511	0.00641	0.0486	0.1	0.0871	0.0337	1	0.282	1	1	1	1	0.282	1	1	1	0.0462	0.946	0.616	0.616	0.789	0.09	0.0855	0.905	difficult	GRCh38_AllTandemRepeatsandHomopolymers_slop5;GRCh38_AllTandemRepeats_gt100bp_slop5;GRCh38_allTandemRepeats;GRCh38_AllTandemRepeats_201to10000bp_slop5;GRCh38_lowmappabilityall;GRCh38_nonunique_l100_m2_e1;GRCh38_chainSelf;GRCh38_segdups;GRCh38_alllowmapandsegdupregions;GRCh38_alldifficultregions	PXMP2;ENSG00000256632	ENSG00000176894;ENSG00000256632	transcript;transcript	ENST00000428960.3;ENST00000537262.1	protein_coding;pseudogene	MODIFIER;MODIFIER	intron_variant;intron_variant	PXMP2	ENSG00000176894	transcript	ENST00000428960.3	protein_coding	MODIFIER	intron_variant	.	.	.	.	.	.	.	.
12	132694373	Sniffles2.DEL.6252MB	N	<DEL:-87>	DEL	DEL	-87	157.281	336.816	888	880	8	0.00901	novel	0.412	0.412	common	0.313	0.465	0.31	0.594	0.433	0.414	0.314	0.465	0.311	0.602	0.432	0.368	0.615	0.284	0.747	0.275	0.228	0.615	0.366	1	0.276	0.414	0.839	0.803	0.803	0.858	0.538	0.527	0.917	difficult	GRCh38_AllTandemRepeatsandHomopolymers_slop5;GRCh38_AllTandemRepeats_gt100bp_slop5;GRCh38_allTandemRepeats;GRCh38_AllTandemRepeats_201to10000bp_slop5;GRCh38_lowmappabilityall;GRCh38_nonunique_l100_m2_e1;GRCh38_chainSelf;GRCh38_segdups;GRCh38_alllowmapandsegdupregions;GRCh38_alldifficultregions	PXMP2;ENSG00000256632	ENSG00000176894;ENSG00000256632	transcript;transcript	ENST00000428960.3;ENST00000537262.1	protein_coding;pseudogene	MODIFIER;MODIFIER	intron_variant;intron_variant	PXMP2	ENSG00000176894	transcript	ENST00000428960.3	protein_coding	MODIFIER	intron_variant	.	.	.	.	.	.	.	.
12	132694748	Sniffles2.INS.623EMB	N	<INS:67>	INS	INS	67	123.727	281.848	888	865	23	0.0259	novel	0.00732	0.00732	low_frequency	0.00208	0.00347	0.00298	0.0152	0.0146	0.00751	0.00215	0.0035	0.00305	0.0158	0.015	1	1	1	1	1	1	1	1	1	1	0.0045	0.979	0.0769	0.0769	0.571	0.00142	0.0063	0.363	difficult	GRCh38_AllTandemRepeatsandHomopolymers_slop5;GRCh38_AllTandemRepeats_gt100bp_slop5;GRCh38_allTandemRepeats;GRCh38_AllTandemRepeats_201to10000bp_slop5;GRCh38_chainSelf;GRCh38_segdups;GRCh38_alllowmapandsegdupregions;GRCh38_alldifficultregions	PXMP2;ENSG00000256632	ENSG00000176894;ENSG00000256632	transcript;transcript	ENST00000428960.3;ENST00000537262.1	protein_coding;pseudogene	MODIFIER;MODIFIER	intron_variant;intron_variant	PXMP2	ENSG00000176894	transcript	ENST00000428960.3	protein_coding	MODIFIER	intron_variant	.	.	.	.	.	.	.	.
12	132705309	Sniffles2.INS.625DMB	N	<INS:52>	INS	INS	52	80.415	408.401	888	860	28	0.0315	known	0.00507	0.00507	low_frequency	0	0	0	0.0213	0.00585	0.00523	0	0	0	0.0217	0.00606	1	1	1	1	1	1	1	1	1	1	0.0045	0.983	0.111	0.111	0.513	0.011	0.0113	0.598	difficult	GRCh38_AllTandemRepeats_51to200bp_slop5;GRCh38_AllTandemRepeatsandHomopolymers_slop5;GRCh38_SimpleRepeat_diTR_11to50_slop5;GRCh38_allTandemRepeats;GRCh38_alldifficultregions	PXMP2;ENSG00000256632	ENSG00000176894;ENSG00000256632	transcript;transcript	ENST00000428960.3;ENST00000537262.1	protein_coding;pseudogene	MODIFIER;MODIFIER	downstream_gene_variant;intron_variant	.	.	.	.	.	.	.	.	.	.	.	.	.	.	.
12	132727547	Sniffles2.INS.6261MB	N	<INS:198>	INS	INS	198	67.758	89.511	888	887	1	0.00113	novel	0.644	0.356	common	0.546	0.701	0.771	0.674	0.579	0.645	0.548	0.701	0.771	0.674	0.582	0.698	0.844	1	0.723	0.272	0.604	0.844	1	0.723	0.343	0.65	0.919	0.927	0.895	0.886	0.587	0.586	0.967	difficult	GRCh38_gclt25orgt65_slop50;GRCh38_AllTandemRepeatsandHomopolymers_slop5;GRCh38_AllTandemRepeats_gt100bp_slop5;GRCh38_allTandemRepeats;GRCh38_AllTandemRepeats_201to10000bp_slop5;GRCh38_chainSelf;GRCh38_alldifficultregions	RNA5SP379;PGAM5;ANKLE2	ENSG00000201469;ENSG00000247077;ENSG00000176915	transcript;transcript;transcript	ENST00000364599.1;ENST00000498926.7;ENST00000357997.10	pseudogene;protein_coding;protein_coding	MODIFIER;MODIFIER;MODIFIER	upstream_gene_variant;downstream_gene_variant;intron_variant	ANKLE2	ENSG00000176915	transcript	ENST00000357997.10	protein_coding	MODIFIER	intron_variant	.	.	.	.	.	.	.	.
12	132729614	Sniffles2.INS.6262MB	N	<INS:417>	INS	INS	417	186.339	76.232	888	887	1	0.00113	novel	0.956	0.044	low_frequency	0.952	0.962	0.964	0.973	0.933	0.957	0.954	0.962	0.964	0.973	0.933	1	1	1	1	1	1	1	1	1	1	0.979	0.878	0.878	0.0513	0.439	0.979	0.965	0.512	difficult	GRCh38_gclt25orgt65_slop50;GRCh38_AllHomopolymers_gt6bp_imperfectgt10bp_slop5;GRCh38_AllTandemRepeatsandHomopolymers_slop5;GRCh38_SimpleRepeat_homopolymer_4to6_slop5;GRCh38_SimpleRepeat_imperfecthomopolgt10_slop5;GRCh38_chainSelf;GRCh38_alldifficultregions	ANKLE2	ENSG00000176915	transcript	ENST00000357997.10	protein_coding	MODIFIER	intron_variant	ANKLE2	ENSG00000176915	transcript	ENST00000357997.10	protein_coding	MODIFIER	intron_variant	.	.	.	.	.	.	.	.
12	132730340	Sniffles2.DEL.627FMB	N	<DEL:-63>	DEL	DEL	-63	28.824	142.557	888	882	6	0.00676	novel	0.658	0.342	common	0.652	0.701	0.729	0.622	0.594	0.661	0.656	0.699	0.729	0.622	0.605	0.397	0.111	0.17	1	0.634	0.253	0.112	0.17	1	0.748	0.632	0.833	0.831	0.831	0.836	0.542	0.549	0.951	confident	GRCh38_SimpleRepeat_homopolymer_4to6_slop5;GRCh38_chainSelf;GRCh38_notinalldifficultregions	ANKLE2	ENSG00000176915	transcript	ENST00000357997.10	protein_coding	MODIFIER	intron_variant	ANKLE2	ENSG00000176915	transcript	ENST00000357997.10	protein_coding	MODIFIER	intron_variant	Triglyceride_levels	3e-07	2.072	.	35884923	Open chromatin	.	.
12	132733216	Sniffles2.DEL.6281MB	N	<DEL:-51>	DEL	DEL	-51	87.89	388.544	888	865	23	0.0259	novel	0.013	0.013	low_frequency	0.0249	0.0174	0.00893	0.0061	0.00292	0.0133	0.0254	0.0177	0.00915	0.00637	0.00299	0.131	1	0.00895	1	1	0.134	1	0.00917	1	1	0.00563	0.965	0	0	0.504	0.0185	0.022	0.756	difficult	GRCh38_AllTandemRepeatsandHomopolymers_slop5;GRCh38_AllTandemRepeats_gt100bp_slop5;GRCh38_allTandemRepeats;GRCh38_AllTandemRepeats_201to10000bp_slop5;GRCh38_lowmappabilityall;GRCh38_nonunique_l100_m2_e1;GRCh38_chainSelf;GRCh38_alllowmapandsegdupregions;GRCh38_alldifficultregions	ANKLE2	ENSG00000176915	transcript	ENST00000357997.10	protein_coding	MODIFIER	intron_variant	ANKLE2	ENSG00000176915	transcript	ENST00000357997.10	protein_coding	MODIFIER	intron_variant	.	.	.	.	.	.	.	.
12	132738224	Sniffles2.INS.6266MB	N	<INS:50>	INS	INS	50	39.375	353.131	888	867	21	0.0236	novel	0.00394	0.00394	rare	0.0145	0	0	0	0	0.00404	0.015	0	0	0	0	0.0432	1	1	1	1	0.0447	1	1	1	1	0.0045	0.99	0.333	0.333	0.695	0.000246	0.000281	0.742	confident	GRCh38_notinalldifficultregions	ANKLE2	ENSG00000176915	transcript	ENST00000357997.10	protein_coding	MODIFIER	intron_variant	ANKLE2	ENSG00000176915	transcript	ENST00000357997.10	protein_coding	MODIFIER	intron_variant	.	.	.	.	.	.	.	.
12	132738450	Sniffles2.DEL.6282MB	N	<DEL:-52>	DEL	DEL	-52	60.475	389.178	888	873	15	0.0169	novel	0.0158	0.0158	low_frequency	0.0539	0.00347	0	0	0.00292	0.016	0.0551	0.00352	0	0	0.00296	0.00241	1	1	1	1	0.00261	1	1	1	1	0.018	0.985	0.792	0.792	0.775	0.00203	0.00252	0.709	confident	GRCh38_notinalldifficultregions	ANKLE2	ENSG00000176915	transcript	ENST00000357997.10	protein_coding	MODIFIER	intron_variant	ANKLE2	ENSG00000176915	transcript	ENST00000357997.10	protein_coding	MODIFIER	intron_variant	.	.	.	.	.	.	.	.
12	132742762	Sniffles2.INS.6267MB	N	<INS:648>	INS	INS	648	133.67	13.115	888	888	0	0	novel	0.996	0.004	rare	0.996	1	0.997	0.994	0.991	0.996	0.996	1	0.997	0.994	0.991	1	1	1	1	1	1	1	1	1	1	0.999	0.989	0.989	0	0.278	1	0.998	0.233	difficult	GRCh38_AllTandemRepeats_51to200bp_slop5;GRCh38_AllTandemRepeatsandHomopolymers_slop5;GRCh38_AllTandemRepeats_gt100bp_slop5;GRCh38_allTandemRepeats;GRCh38_allOtherDifficultregions;GRCh38_gnomAD_InbreedingCoeff_slop1bp_merge1000bp;GRCh38_alldifficultregions	ENSG00000256108;ANKLE2	ENSG00000256108;ENSG00000176915	transcript;transcript	ENST00000539323.1;ENST00000357997.10	processed_pseudogene;protein_coding	MODIFIER;MODIFIER	upstream_gene_variant;intron_variant	ANKLE2	ENSG00000176915	transcript	ENST00000357997.10	protein_coding	MODIFIER	intron_variant	.	.	.	.	.	.	.	.
12	132742829	Sniffles2.BND.6293MB	N	<BND:6293MB>	BND	OTHER	.	0	95.174	888	864	24	0.027	not_compared	0.00394	0.00394	rare	0.00622	0	0	0.00305	0.00877	0.00405	0.00655	0	0	0.00312	0.00888	1	1	1	1	1	1	1	1	1	1	0.000563	0.991	0	0	0.239	0.000121	0.00025	0.38	difficult	GRCh38_AllTandemRepeats_51to200bp_slop5;GRCh38_AllTandemRepeatsandHomopolymers_slop5;GRCh38_AllTandemRepeats_gt100bp_slop5;GRCh38_allTandemRepeats;GRCh38_alldifficultregions	ANKLE2&LINC01019	ENSG00000176915&ENSG00000248118	transcript	ENST00000357997.10	protein_coding	HIGH	bidirectional_gene_fusion	ANKLE2&LINC01019	ENSG00000176915&ENSG00000248118	transcript	ENST00000357997.10	protein_coding	HIGH	bidirectional_gene_fusion	.	.	.	.	.	.	.	.
12	132759116	Sniffles2.DEL.6284MB	N	<DEL:-86>	DEL	DEL	-86	81.389	172.856	888	881	7	0.00788	novel	0.433	0.433	common	0.369	0.521	0.536	0.381	0.398	0.435	0.372	0.521	0.533	0.383	0.402	0.0185	0.000407	0.0134	0.00156	0.263	0.018	0.000407	0.0127	0.0015	0.201	0.456	0.661	0.644	0.644	0.572	0.444	0.439	0.758	difficult	GRCh38_gclt25orgt65_slop50;GRCh38_AllTandemRepeatsandHomopolymers_slop5;GRCh38_AllTandemRepeats_gt100bp_slop5;GRCh38_allTandemRepeats;GRCh38_SimpleRepeat_homopolymer_4to6_slop5;GRCh38_AllTandemRepeats_201to10000bp_slop5;GRCh38_lowmappabilityall;GRCh38_nonunique_l100_m2_e1;GRCh38_chainSelf;GRCh38_alllowmapandsegdupregions;GRCh38_alldifficultregions	ANKLE2	ENSG00000176915	transcript	ENST00000357997.10	protein_coding	MODIFIER	intron_variant	ANKLE2	ENSG00000176915	transcript	ENST00000357997.10	protein_coding	MODIFIER	intron_variant	.	.	.	.	.	.	.	.
12	132759522	Sniffles2.INS.626CMB	N	<INS:2629>	INS	INS	2629	581.631	34.719	888	858	30	0.0338	novel	0.00901	0.00901	low_frequency	0.0332	0	0	0	0	0.00932	0.0342	0	0	0	0	0.0216	1	1	1	1	0.0228	1	1	1	1	0.00338	0.982	0.143	0.143	0.378	0.000558	0.000889	0.526	difficult	GRCh38_AllTandemRepeats_51to200bp_slop5;GRCh38_AllTandemRepeatsandHomopolymers_slop5;GRCh38_AllTandemRepeats_gt100bp_slop5;GRCh38_allTandemRepeats;GRCh38_alldifficultregions	ANKLE2	ENSG00000176915	transcript	ENST00000357997.10	protein_coding	MODIFIER	intron_variant	ANKLE2	ENSG00000176915	transcript	ENST00000357997.10	protein_coding	MODIFIER	intron_variant	.	.	.	.	.	.	.	.
12	132776374	Sniffles2.DEL.6288MB	N	<DEL:-78>	DEL	DEL	-78	40.614	214.337	888	887	1	0.00113	novel	0.597	0.403	common	0.409	0.587	0.679	0.674	0.716	0.598	0.41	0.587	0.679	0.674	0.716	0.0333	0.0847	1.06e-07	1	0.852	0.0326	0.0847	1.06e-07	1	0.852	0.604	0.735	0.725	0.721	0.759	0.679	0.662	0.871	difficult	GRCh38_gclt25orgt65_slop50;GRCh38_AllTandemRepeatsandHomopolymers_slop5;GRCh38_AllTandemRepeats_gt100bp_slop5;GRCh38_allTandemRepeats;GRCh38_SimpleRepeat_homopolymer_4to6_slop5;GRCh38_AllTandemRepeats_201to10000bp_slop5;GRCh38_lowmappabilityall;GRCh38_nonunique_l100_m2_e1;GRCh38_chainSelf;GRCh38_alllowmapandsegdupregions;GRCh38_alldifficultregions	GOLGA3	ENSG00000090615	transcript	ENST00000204726.9	protein_coding	MODIFIER	intron_variant	GOLGA3	ENSG00000090615	transcript	ENST00000204726.9	protein_coding	MODIFIER	intron_variant	.	.	.	.	.	CTCF Binding Site;Enhancer	.	.
12	132779931	Sniffles2.DEL.6289MB	N	<DEL:-59>	DEL	DEL	-59	73.874	257.285	888	858	30	0.0338	novel	0.0698	0.0698	common	0.0373	0.194	0.00595	0.128	0.0175	0.0723	0.0396	0.194	0.0061	0.13	0.0185	1	0.0632	1	1	0.0436	1	0.0632	1	1	0.046	0.0636	0.932	0.652	0.652	0.754	0.111	0.13	0.798	difficult	GRCh38_AllTandemRepeatsandHomopolymers_slop5;GRCh38_AllTandemRepeats_gt100bp_slop5;GRCh38_allTandemRepeats;GRCh38_SimpleRepeat_homopolymer_4to6_slop5;GRCh38_AllTandemRepeats_201to10000bp_slop5;GRCh38_chainSelf;GRCh38_alldifficultregions	GOLGA3	ENSG00000090615	transcript	ENST00000204726.9	protein_coding	MODIFIER	intron_variant	GOLGA3	ENSG00000090615	transcript	ENST00000204726.9	protein_coding	MODIFIER	intron_variant	.	.	.	.	.	.	.	.
12	132779955	Sniffles2.INS.6273MB	N	<INS:66>	INS	INS	66	83.69	308.55	888	857	31	0.0349	novel	0.00845	0.00845	low_frequency	0.0187	0.00347	0.00298	0.0122	0	0.00875	0.0197	0.00347	0.00305	0.0126	0	1	1	1	1	1	1	1	1	1	1	0.00507	0.977	0.133	0.133	0.507	0.0029	0.00533	0.388	difficult	GRCh38_AllTandemRepeatsandHomopolymers_slop5;GRCh38_AllTandemRepeats_gt100bp_slop5;GRCh38_allTandemRepeats;GRCh38_AllTandemRepeats_201to10000bp_slop5;GRCh38_chainSelf;GRCh38_alldifficultregions	GOLGA3	ENSG00000090615	transcript	ENST00000204726.9	protein_coding	MODIFIER	intron_variant	GOLGA3	ENSG00000090615	transcript	ENST00000204726.9	protein_coding	MODIFIER	intron_variant	.	.	.	.	.	.	.	.
12	132787686	Sniffles2.DEL.628BMB	N	<DEL:-87>	DEL	DEL	-87	48.123	149.747	888	881	7	0.00788	novel	0.567	0.433	common	0.656	0.58	0.684	0.387	0.488	0.57	0.657	0.584	0.684	0.392	0.494	0.00687	0.394	0.474	0.323	0.648	0.00992	0.491	0.474	0.249	0.54	0.564	0.794	0.793	0.772	0.844	0.386	0.4	0.916	difficult	GRCh38_gclt25orgt65_slop50;GRCh38_AllTandemRepeatsandHomopolymers_slop5;GRCh38_AllTandemRepeats_gt100bp_slop5;GRCh38_allTandemRepeats;GRCh38_SimpleRepeat_homopolymer_4to6_slop5;GRCh38_AllTandemRepeats_201to10000bp_slop5;GRCh38_lowmappabilityall;GRCh38_nonunique_l100_m2_e1;GRCh38_chainSelf;GRCh38_alllowmapandsegdupregions;GRCh38_alldifficultregions	GOLGA3	ENSG00000090615	transcript	ENST00000204726.9	protein_coding	MODIFIER	intron_variant	GOLGA3	ENSG00000090615	transcript	ENST00000204726.9	protein_coding	MODIFIER	intron_variant	.	.	.	.	.	Open chromatin	.	.
12	132789674	Sniffles2.INS.6276MB	N	<INS:58>	INS	INS	58	18.972	160.086	888	884	4	0.00451	novel	0.783	0.217	common	0.645	0.854	0.566	0.973	0.947	0.786	0.651	0.854	0.572	0.973	0.947	0.779	0.185	0.0589	0.107	1	0.572	0.185	0.0812	0.107	1	0.783	0.899	0.906	0.824	0.862	0.976	0.967	0.679	difficult	GRCh38_AllTandemRepeatsandHomopolymers_slop5;GRCh38_AllTandemRepeats_gt100bp_slop5;GRCh38_allTandemRepeats;GRCh38_AllTandemRepeats_201to10000bp_slop5;GRCh38_chainSelf;GRCh38_alldifficultregions	GOLGA3	ENSG00000090615	transcript	ENST00000204726.9	protein_coding	MODIFIER	intron_variant	GOLGA3	ENSG00000090615	transcript	ENST00000204726.9	protein_coding	MODIFIER	intron_variant	.	.	.	.	.	.	.	.
12	132791650	Sniffles2.DEL.628DMB	N	<DEL:-167>	DEL	DEL	-167	145.861	350.44	888	869	19	0.0214	known	0.146	0.146	common	0.0975	0.104	0.0595	0.235	0.252	0.15	0.1	0.106	0.0606	0.238	0.261	0.709	0.179	1	0.666	0.221	0.484	0.185	1	0.669	0.31	0.136	0.902	0.759	0.759	0.846	0.191	0.19	0.921	difficult	GRCh38_AllTandemRepeatsandHomopolymers_slop5;GRCh38_AllTandemRepeats_gt100bp_slop5;GRCh38_allTandemRepeats;GRCh38_SimpleRepeat_homopolymer_4to6_slop5;GRCh38_AllTandemRepeats_201to10000bp_slop5;GRCh38_lowmappabilityall;GRCh38_nonunique_l100_m2_e1;GRCh38_chainSelf;GRCh38_alllowmapandsegdupregions;GRCh38_alldifficultregions	GOLGA3	ENSG00000090615	transcript	ENST00000204726.9	protein_coding	MODIFIER	intron_variant	GOLGA3	ENSG00000090615	transcript	ENST00000204726.9	protein_coding	MODIFIER	intron_variant	.	.	.	.	.	.	.	.
12	132793313	Sniffles2.DEL.628EMB	N	<DEL:-112>	DEL	DEL	-112	95.583	281.821	888	882	6	0.00676	novel	0.413	0.413	common	0.264	0.514	0.348	0.558	0.465	0.416	0.265	0.514	0.349	0.558	0.473	0.249	0.242	0.174	0.00248	0.645	0.248	0.242	0.174	0.00248	0.535	0.416	0.699	0.661	0.661	0.737	0.61	0.59	0.844	difficult	GRCh38_gclt25orgt65_slop50;GRCh38_AllTandemRepeatsandHomopolymers_slop5;GRCh38_AllTandemRepeats_gt100bp_slop5;GRCh38_allTandemRepeats;GRCh38_AllTandemRepeats_201to10000bp_slop5;GRCh38_lowmappabilityall;GRCh38_nonunique_l100_m2_e1;GRCh38_nonunique_l250_m0_e0;GRCh38_chainSelf;GRCh38_alllowmapandsegdupregions;GRCh38_alldifficultregions	GOLGA3	ENSG00000090615	transcript	ENST00000204726.9	protein_coding	MODIFIER	intron_variant	GOLGA3	ENSG00000090615	transcript	ENST00000204726.9	protein_coding	MODIFIER	intron_variant	.	.	.	.	.	.	.	.
12	132793463	Sniffles2.INS.6278MB	N	<INS:475>	INS	INS	475	238.039	109.48	888	857	31	0.0349	novel	0.00507	0.00507	low_frequency	0.00415	0.0139	0.00298	0.00305	0.00292	0.00525	0.00426	0.0142	0.00305	0.00314	0.00316	1	1	1	1	1	1	1	1	1	1	0.00225	0.985	0	0	0.526	0.000351	0.00144	0.257	difficult	GRCh38_gclt25orgt65_slop50;GRCh38_AllTandemRepeatsandHomopolymers_slop5;GRCh38_AllTandemRepeats_gt100bp_slop5;GRCh38_allTandemRepeats;GRCh38_AllTandemRepeats_201to10000bp_slop5;GRCh38_lowmappabilityall;GRCh38_nonunique_l100_m2_e1;GRCh38_nonunique_l250_m0_e0;GRCh38_chainSelf;GRCh38_alllowmapandsegdupregions;GRCh38_alldifficultregions	GOLGA3	ENSG00000090615	transcript	ENST00000204726.9	protein_coding	MODIFIER	intron_variant	GOLGA3	ENSG00000090615	transcript	ENST00000204726.9	protein_coding	MODIFIER	intron_variant	.	.	.	.	.	.	.	.
12	132798298	Sniffles2.DEL.62A5MB	N	<DEL:-50>	DEL	DEL	-50	59.094	292.846	888	856	32	0.036	novel	0.0141	0.0141	low_frequency	0.0228	0.00347	0.00595	0.0213	0.0117	0.0146	0.0238	0.00355	0.00617	0.0222	0.0122	0.11	1	1	1	1	0.115	1	1	1	1	0.00957	0.97	0.292	0.292	0.566	0.00117	0.00316	0.349	confident	GRCh38_refseq_cds;GRCh38_SimpleRepeat_homopolymer_4to6_slop5;GRCh38_notinalldifficultregions	GOLGA3	ENSG00000090615	transcript	ENST00000204726.9	protein_coding	HIGH	frameshift_variant&splice_donor_variant&splice_region_variant&intron_variant	GOLGA3	ENSG00000090615	transcript	ENST00000204726.9	protein_coding	HIGH	frameshift_variant&splice_donor_variant&splice_region_variant&intron_variant	Self-reported_math_ability__MTAG_	5e-10	0.0165	Intergenic	30038396	.	.	.
12	132810296	Sniffles2.DEL.62A7MB	N	<DEL:-55>	DEL	DEL	-55	53.064	261.224	888	865	23	0.0259	novel	0.00113	0.00113	rare	0.00208	0	0	0	0.00292	0.00116	0.00212	0	0	0	0.00305	1	1	1	1	1	1	1	1	1	1	0.000563	0.997	0	0	0.379	0	7.82e-06	0.0688	confident	GRCh38_notinalldifficultregions	GOLGA3	ENSG00000090615	transcript	ENST00000204726.9	protein_coding	MODIFIER	intron_variant	GOLGA3	ENSG00000090615	transcript	ENST00000204726.9	protein_coding	MODIFIER	intron_variant	.	.	.	.	.	CTCF Binding Site	.	.
12	132817603	Sniffles2.DEL.62A8MB	N	<DEL:-98>	DEL	DEL	-98	85.723	256.019	888	887	1	0.00113	novel	0.869	0.131	common	0.805	0.889	0.89	0.851	0.939	0.869	0.804	0.889	0.89	0.851	0.939	0.103	0.684	0.696	0.0266	1	0.102	0.684	0.696	0.0266	1	0.909	0.739	0.744	0.298	0.556	0.885	0.857	0.645	difficult	GRCh38_AllHomopolymers_gt6bp_imperfectgt10bp_slop5;GRCh38_AllTandemRepeatsandHomopolymers_slop5;GRCh38_AllTandemRepeats_gt100bp_slop5;GRCh38_allTandemRepeats;GRCh38_SimpleRepeat_homopolymer_7to11_slop5;GRCh38_AllTandemRepeats_201to10000bp_slop5;GRCh38_lowmappabilityall;GRCh38_nonunique_l100_m2_e1;GRCh38_chainSelf;GRCh38_alllowmapandsegdupregions;GRCh38_alldifficultregions	GOLGA3	ENSG00000090615	transcript	ENST00000204726.9	protein_coding	MODIFIER	intron_variant	GOLGA3	ENSG00000090615	transcript	ENST00000204726.9	protein_coding	MODIFIER	intron_variant	.	.	.	.	.	.	.	.
12	132817702	Sniffles2.INS.629DMB	N	<INS:62>	INS	INS	62	72.789	269.022	888	864	24	0.027	novel	0.0535	0.0535	common	0.0685	0.0521	0.0595	0.061	0.0205	0.055	0.0702	0.0528	0.061	0.0625	0.0215	0.61	1	1	0.46	1	0.611	1	1	0.469	1	0.0321	0.889	0.255	0.255	0.555	0.0392	0.0455	0.811	difficult	GRCh38_AllTandemRepeatsandHomopolymers_slop5;GRCh38_AllTandemRepeats_gt100bp_slop5;GRCh38_allTandemRepeats;GRCh38_AllTandemRepeats_201to10000bp_slop5;GRCh38_lowmappabilityall;GRCh38_nonunique_l100_m2_e1;GRCh38_chainSelf;GRCh38_alllowmapandsegdupregions;GRCh38_alldifficultregions	GOLGA3	ENSG00000090615	transcript	ENST00000204726.9	protein_coding	MODIFIER	intron_variant	GOLGA3	ENSG00000090615	transcript	ENST00000204726.9	protein_coding	MODIFIER	intron_variant	.	.	.	.	.	.	.	.
12	132840574	Sniffles2.DEL.62AFMB	N	<DEL:-53>	DEL	DEL	-53	56.061	323.491	888	867	21	0.0236	novel	0.00169	0.00169	rare	0.00208	0	0.00595	0	0	0.00173	0.00213	0	0.00602	0	0	1	1	0.00298	1	1	1	1	0.00302	1	1	0	0.998	0	0	0.18	4.81e-05	7.14e-05	0.39	confident	GRCh38_gclt25orgt65_slop50;GRCh38_SimpleRepeat_homopolymer_4to6_slop5;GRCh38_chainSelf;GRCh38_alldifficultregions;GRCh38_notinalldifficultregions	CHFR;CHFR	ENSG00000072609;ENSG00000072609	transcript;gene_variant	ENST00000432561.6;ENSG00000072609	protein_coding;.	MODIFIER;MODIFIER	downstream_gene_variant;intragenic_variant	.	.	.	.	.	.	.	.	.	.	.	.	.	.	hsa-miR-26a-5p;hsa-miR-26b-5p
12	132868901	Sniffles2.DEL.62B6MB	N	<DEL:-310>	DEL	DEL	-310	134.531	122.1	888	867	21	0.0236	known	0.212	0.212	common	0.32	0.153	0.446	0.061	0.0263	0.217	0.323	0.156	0.446	0.0621	0.0281	0.0558	1	0.277	0.0136	1	0.0542	1	0.277	0.0143	1	0.206	0.905	0.816	0.816	0.837	0.0568	0.0614	0.865	difficult	GRCh38_gclt25orgt65_slop50;GRCh38_AllTandemRepeatsandHomopolymers_slop5;GRCh38_AllTandemRepeats_gt100bp_slop5;GRCh38_allTandemRepeats;GRCh38_SimpleRepeat_homopolymer_4to6_slop5;GRCh38_AllTandemRepeats_201to10000bp_slop5;GRCh38_lowmappabilityall;GRCh38_nonunique_l100_m2_e1;GRCh38_alllowmapandsegdupregions;GRCh38_alldifficultregions	ENSG00000278949;CHFR	ENSG00000278949;ENSG00000072609	transcript;transcript	ENST00000623177.1;ENST00000432561.6	TEC;protein_coding	MODIFIER;MODIFIER	upstream_gene_variant;intron_variant	CHFR	ENSG00000072609	transcript	ENST00000432561.6	protein_coding	MODIFIER	intron_variant	.	.	.	.	.	.	.	.
12	132873599	Sniffles2.DEL.62B7MB	N	<DEL:-89>	DEL	DEL	-89	40.393	207.369	888	873	15	0.0169	novel	0.322	0.322	common	0.29	0.254	0.512	0.25	0.307	0.325	0.29	0.255	0.515	0.255	0.31	1	0.385	0.759	0.835	0.477	0.875	0.385	0.877	0.836	0.47	0.309	0.861	0.811	0.811	0.852	0.219	0.229	0.92	difficult	GRCh38_AllTandemRepeatsandHomopolymers_slop5;GRCh38_AllTandemRepeats_gt100bp_slop5;GRCh38_allTandemRepeats;GRCh38_SimpleRepeat_homopolymer_4to6_slop5;GRCh38_AllTandemRepeats_201to10000bp_slop5;GRCh38_lowmappabilityall;GRCh38_nonunique_l100_m2_e1;GRCh38_chainSelf;GRCh38_alllowmapandsegdupregions;GRCh38_alldifficultregions	CHFR	ENSG00000072609	transcript	ENST00000432561.6	protein_coding	MODIFIER	intron_variant	CHFR	ENSG00000072609	transcript	ENST00000432561.6	protein_coding	MODIFIER	intron_variant	.	.	.	.	.	Enhancer	.	.
12	132874604	Sniffles2.DEL.62B8MB	N	<DEL:-53>	DEL	DEL	-53	54.659	225.5	888	878	10	0.0113	novel	0.311	0.311	common	0.164	0.413	0.182	0.43	0.447	0.314	0.165	0.413	0.184	0.432	0.45	0.0555	0.234	0.796	1	0.439	0.0349	0.234	0.798	1	0.437	0.304	0.903	0.857	0.857	0.892	0.356	0.36	0.97	difficult	GRCh38_gclt25orgt65_slop50;GRCh38_AllTandemRepeatsandHomopolymers_slop5;GRCh38_AllTandemRepeats_gt100bp_slop5;GRCh38_allTandemRepeats;GRCh38_SimpleRepeat_homopolymer_4to6_slop5;GRCh38_AllTandemRepeats_201to10000bp_slop5;GRCh38_chainSelf;GRCh38_alldifficultregions	CHFR	ENSG00000072609	transcript	ENST00000432561.6	protein_coding	MODIFIER	intron_variant	CHFR	ENSG00000072609	transcript	ENST00000432561.6	protein_coding	MODIFIER	intron_variant	.	.	.	.	.	Enhancer	.	.
12	132892413	Sniffles2.INS.62A3MB	N	<INS:239>	INS	INS	239	66.8	114.133	888	875	13	0.0146	known	0.146	0.146	common	0.0145	0.285	0.107	0.213	0.187	0.147	0.0149	0.287	0.108	0.214	0.189	1	0.218	0.407	0.352	0.315	1	0.218	0.409	0.351	0.319	0.146	0.976	0.943	0.943	0.963	0.178	0.179	0.988	difficult	GRCh38_lowmappabilityall;GRCh38_nonunique_l100_m2_e1;GRCh38_alllowmapandsegdupregions;GRCh38_alldifficultregions	CHFR;ENSG00000236617;CHFR	ENSG00000072609;ENSG00000236617;ENSG00000072609	transcript;transcript;gene_variant	ENST00000432561.6;ENST00000424075.2;ENSG00000072609	protein_coding;pseudogene;.	MODIFIER;MODIFIER;MODIFIER	upstream_gene_variant;downstream_gene_variant;intragenic_variant	.	.	.	.	.	.	.	.	.	.	.	.	.	.	.
12	132895375	Sniffles2.DEL.62BBMB	N	<DEL:-1373>	DEL	DEL	-1373	110.015	352.213	888	867	21	0.0236	known	0.00113	0.00113	rare	0.00208	0	0	0	0.00292	0.00115	0.00214	0	0	0	0.00299	1	1	1	1	1	1	1	1	1	1	0.000563	0.997	0	0	0.231	0.000136	0.000673	0.239	difficult	GRCh38_AllTandemRepeatsandHomopolymers_slop5;GRCh38_AllTandemRepeats_gt100bp_slop5;GRCh38_allTandemRepeats;GRCh38_SimpleRepeat_homopolymer_4to6_slop5;GRCh38_AllTandemRepeats_201to10000bp_slop5;GRCh38_lowmappabilityall;GRCh38_nonunique_l100_m2_e1;GRCh38_nonunique_l250_m0_e0;GRCh38_alllowmapandsegdupregions;GRCh38_alldifficultregions	ENSG00000255703;CHFR	ENSG00000255703;ENSG00000072609	transcript;gene_variant	ENST00000536775.1;ENSG00000072609	processed_pseudogene;.	MODIFIER;MODIFIER	upstream_gene_variant;intragenic_variant	.	.	.	.	.	.	.	.	.	.	.	.	.	.	.
12	132895418	Sniffles2.DEL.62BAMB	N	<DEL:-402>	DEL	DEL	-402	168.124	266.44	888	877	11	0.0124	known	0.286	0.286	common	0.199	0.351	0.497	0.238	0.193	0.288	0.203	0.356	0.497	0.236	0.194	0.418	0.204	0.758	0.199	0.459	0.32	0.2	0.758	0.274	0.461	0.291	0.861	0.778	0.778	0.859	0.195	0.188	0.89	difficult	GRCh38_AllTandemRepeatsandHomopolymers_slop5;GRCh38_AllTandemRepeats_gt100bp_slop5;GRCh38_allTandemRepeats;GRCh38_SimpleRepeat_homopolymer_4to6_slop5;GRCh38_AllTandemRepeats_201to10000bp_slop5;GRCh38_lowmappabilityall;GRCh38_nonunique_l100_m2_e1;GRCh38_nonunique_l250_m0_e0;GRCh38_alllowmapandsegdupregions;GRCh38_alldifficultregions	ENSG00000255703;CHFR	ENSG00000255703;ENSG00000072609	transcript;gene_variant	ENST00000536775.1;ENSG00000072609	processed_pseudogene;.	MODIFIER;MODIFIER	upstream_gene_variant;intragenic_variant	.	.	.	.	.	.	.	.	.	.	.	.	.	.	.
12	132896668	Sniffles2.DEL.62BCMB	N	<DEL:-80>	DEL	DEL	-80	46.535	222.096	888	873	15	0.0169	novel	0.16	0.16	common	0.145	0.118	0.0714	0.207	0.26	0.163	0.146	0.121	0.0727	0.211	0.263	0.0166	1	1	1	1	0.0154	1	1	1	0.845	0.157	0.929	0.808	0.808	0.882	0.183	0.18	0.948	difficult	GRCh38_AllTandemRepeatsandHomopolymers_slop5;GRCh38_AllTandemRepeats_gt100bp_slop5;GRCh38_allTandemRepeats;GRCh38_SimpleRepeat_homopolymer_4to6_slop5;GRCh38_AllTandemRepeats_201to10000bp_slop5;GRCh38_lowmappabilityall;GRCh38_nonunique_l100_m2_e1;GRCh38_alllowmapandsegdupregions;GRCh38_alldifficultregions	ENSG00000255703;CHFR	ENSG00000255703;ENSG00000072609	transcript;gene_variant	ENST00000536775.1;ENSG00000072609	processed_pseudogene;.	MODIFIER;MODIFIER	upstream_gene_variant;intragenic_variant	.	.	.	.	.	.	.	.	.	.	.	.	.	.	.
12	132935640	Sniffles2.INS.62C8MB	N	<INS:125>	INS	INS	125	41.59	173.787	888	872	16	0.018	known	0.108	0.108	common	0.0228	0.128	0.137	0.146	0.146	0.11	0.0235	0.129	0.138	0.146	0.15	1	0.705	1	1	0.537	1	0.706	1	1	0.539	0.109	0.982	0.956	0.956	0.942	0.179	0.172	0.95	difficult	GRCh38_SimpleRepeat_homopolymer_4to6_slop5;GRCh38_lowmappabilityall;GRCh38_nonunique_l100_m2_e1;GRCh38_chainSelf;GRCh38_alllowmapandsegdupregions;GRCh38_alldifficultregions	ZNF605;CHFR	ENSG00000196458;ENSG00000072609	transcript;gene_variant	ENST00000392321.3;ENSG00000072609	protein_coding;.	MODIFIER;MODIFIER	intron_variant;intragenic_variant	ZNF605	ENSG00000196458	transcript	ENST00000392321.3	protein_coding	MODIFIER	intron_variant	.	.	.	.	.	.	.	.
12	132939857	Sniffles2.DEL.62DCMB	N	<DEL:-50>	DEL	DEL	-50	61.177	346.47	888	863	25	0.0282	novel	0.00788	0.00788	low_frequency	0.027	0.00347	0	0	0	0.00811	0.0278	0.00352	0	0	0	0.153	1	1	1	1	0.157	1	1	1	1	0.00563	0.989	0.462	0.462	0.639	0.0011	0.00111	0.709	difficult	GRCh38_AllTandemRepeats_51to200bp_slop5;GRCh38_AllTandemRepeatsandHomopolymers_slop5;GRCh38_AllTandemRepeats_gt100bp_slop5;GRCh38_allTandemRepeats;GRCh38_lowmappabilityall;GRCh38_nonunique_l100_m2_e1;GRCh38_alllowmapandsegdupregions;GRCh38_alldifficultregions	ZNF605;CHFR	ENSG00000196458;ENSG00000072609	transcript;gene_variant	ENST00000392321.3;ENSG00000072609	protein_coding;.	MODIFIER;MODIFIER	intron_variant;intragenic_variant	ZNF605	ENSG00000196458	transcript	ENST00000392321.3	protein_coding	MODIFIER	intron_variant	.	.	.	.	.	.	.	.
12	132954338	Sniffles2.BND.62E4MB	N	<BND:62E4MB>	BND	OTHER	.	0	48.844	888	861	27	0.0304	not_compared	0.00507	0.00507	low_frequency	0.00622	0	0.00298	0.00915	0.00585	0.00523	0.00647	0	0.00303	0.00943	0.00614	1	1	1	0.00917	1	1	1	1	0.00946	1	0.000563	0.99	0	0	0.258	0.000329	0.00224	0.232	difficult	GRCh38_AllTandemRepeats_51to200bp_slop5;GRCh38_AllTandemRepeatsandHomopolymers_slop5;GRCh38_AllTandemRepeats_gt100bp_slop5;GRCh38_allTandemRepeats;GRCh38_SimpleRepeat_homopolymer_4to6_slop5;GRCh38_alldifficultregions	CHFR&RASA3;RASA3&ZNF605	ENSG00000072609&ENSG00000185989;ENSG00000185989&ENSG00000196458	transcript;transcript	ENST00000432561.6;ENST00000392321.3	protein_coding;protein_coding	HIGH;HIGH	bidirectional_gene_fusion;bidirectional_gene_fusion	CHFR&RASA3;RASA3&ZNF605	ENSG00000072609&ENSG00000185989;ENSG00000185989&ENSG00000196458	transcript;transcript	ENST00000432561.6;ENST00000392321.3	protein_coding;protein_coding	HIGH;HIGH	bidirectional_gene_fusion;bidirectional_gene_fusion	.	.	.	.	.	.	.	.
12	132954430	Sniffles2.INS.62D4MB	N	<INS:10837>	INS	INS	10837	178.36	27.713	888	859	29	0.0327	novel	0.00225	0.00225	rare	0	0.00694	0	0.0061	0	0.00233	0	0.00704	0	0.00633	0	1	0.00348	1	0.00306	1	1	0.00353	1	0.00318	1	0.00394	0.991	0	0	0.618	0.00669	0.0141	0.384	difficult	GRCh38_AllTandemRepeats_51to200bp_slop5;GRCh38_AllTandemRepeatsandHomopolymers_slop5;GRCh38_AllTandemRepeats_gt100bp_slop5;GRCh38_allTandemRepeats;GRCh38_SimpleRepeat_homopolymer_4to6_slop5;GRCh38_allOtherDifficultregions;GRCh38_gnomAD_InbreedingCoeff_slop1bp_merge1000bp;GRCh38_alldifficultregions	ENSG00000289516;ZNF605;CHFR	ENSG00000289516;ENSG00000196458;ENSG00000072609	transcript;transcript;gene_variant	ENST00000691411.1;ENST00000392321.3;ENSG00000072609	pseudogene;protein_coding;.	MODIFIER;MODIFIER;MODIFIER	upstream_gene_variant;intron_variant;intragenic_variant	ZNF605	ENSG00000196458	transcript	ENST00000392321.3	protein_coding	MODIFIER	intron_variant	.	.	.	.	.	.	.	.
12	132954430	Sniffles2.INS.62D5MB	N	<INS:143>	INS	INS	143	147.839	130.748	888	863	25	0.0282	novel	0.0163	0.0163	low_frequency	0.0353	0.00347	0.0119	0.00915	0.0117	0.0168	0.0363	0.00352	0.0121	0.00943	0.0123	0.253	1	0.0179	1	1	0.26	1	0.0182	1	1	0.00676	0.956	0	0	0.365	0.00921	0.0216	0.387	difficult	GRCh38_AllTandemRepeats_51to200bp_slop5;GRCh38_AllTandemRepeatsandHomopolymers_slop5;GRCh38_AllTandemRepeats_gt100bp_slop5;GRCh38_allTandemRepeats;GRCh38_SimpleRepeat_homopolymer_4to6_slop5;GRCh38_allOtherDifficultregions;GRCh38_gnomAD_InbreedingCoeff_slop1bp_merge1000bp;GRCh38_alldifficultregions	ENSG00000289516;ZNF605;CHFR	ENSG00000289516;ENSG00000196458;ENSG00000072609	transcript;transcript;gene_variant	ENST00000691411.1;ENST00000392321.3;ENSG00000072609	pseudogene;protein_coding;.	MODIFIER;MODIFIER;MODIFIER	upstream_gene_variant;intron_variant;intragenic_variant	ZNF605	ENSG00000196458	transcript	ENST00000392321.3	protein_coding	MODIFIER	intron_variant	.	.	.	.	.	.	.	.
12	132954435	Sniffles2.INS.62CDMB	N	<INS:1111>	INS	INS	1111	393.961	24.592	888	869	19	0.0214	novel	0.289	0.289	common	0.357	0.278	0.292	0.213	0.275	0.293	0.36	0.278	0.294	0.219	0.285	1	0.0208	0.00037	0.486	0.00738	0.888	0.0208	0.000336	0.494	0.013	0.211	0.547	0.31	0.31	0.392	0.131	0.222	0.386	difficult	GRCh38_AllTandemRepeats_51to200bp_slop5;GRCh38_AllTandemRepeatsandHomopolymers_slop5;GRCh38_AllTandemRepeats_gt100bp_slop5;GRCh38_allTandemRepeats;GRCh38_allOtherDifficultregions;GRCh38_gnomAD_InbreedingCoeff_slop1bp_merge1000bp;GRCh38_alldifficultregions	ENSG00000289516;ZNF605;CHFR	ENSG00000289516;ENSG00000196458;ENSG00000072609	transcript;transcript;gene_variant	ENST00000691411.1;ENST00000392321.3;ENSG00000072609	pseudogene;protein_coding;.	MODIFIER;MODIFIER;MODIFIER	upstream_gene_variant;intron_variant;intragenic_variant	ZNF605	ENSG00000196458	transcript	ENST00000392321.3	protein_coding	MODIFIER	intron_variant	.	.	.	.	.	.	.	.
12	132954479	Sniffles2.BND.62E5MB	N	<BND:62E5MB>	BND	OTHER	.	0	33.736	888	859	29	0.0327	not_compared	0.00169	0.00169	rare	0.00208	0	0	0.00305	0.00292	0.00175	0.00215	0	0	0.00316	0.00307	1	1	1	1	1	1	1	1	1	1	0.00113	0.994	0	0	0.503	0.00559	0.00486	0.726	difficult	GRCh38_AllTandemRepeats_51to200bp_slop5;GRCh38_AllTandemRepeatsandHomopolymers_slop5;GRCh38_AllTandemRepeats_gt100bp_slop5;GRCh38_allTandemRepeats;GRCh38_SimpleRepeat_homopolymer_4to6_slop5;GRCh38_alldifficultregions	CHFR&FER;FER&ZNF605	ENSG00000072609&ENSG00000151422;ENSG00000151422&ENSG00000196458	transcript;transcript	ENST00000432561.6;ENST00000392321.3	protein_coding;protein_coding	HIGH;HIGH	gene_fusion&frameshift_variant;gene_fusion	CHFR&FER;FER&ZNF605	ENSG00000072609&ENSG00000151422;ENSG00000151422&ENSG00000196458	transcript;transcript	ENST00000432561.6;ENST00000392321.3	protein_coding;protein_coding	HIGH;HIGH	gene_fusion&frameshift_variant;gene_fusion	.	.	.	.	.	.	.	.
12	132954479	Sniffles2.BND.62E6MB	N	<BND:62E6MB>	BND	OTHER	.	0	245.638	888	860	28	0.0315	not_compared	0.00451	0.00451	rare	0.00622	0.00694	0.00595	0	0.00292	0.00465	0.00647	0.00704	0.0061	0	0.00305	1	1	1	1	1	1	1	1	1	1	0.00113	0.989	0	0	0.315	0.000702	0.00365	0.273	difficult	GRCh38_AllTandemRepeats_51to200bp_slop5;GRCh38_AllTandemRepeatsandHomopolymers_slop5;GRCh38_AllTandemRepeats_gt100bp_slop5;GRCh38_allTandemRepeats;GRCh38_SimpleRepeat_homopolymer_4to6_slop5;GRCh38_alldifficultregions	CHFR&MAST4;MAST4&ZNF605	ENSG00000072609&ENSG00000069020;ENSG00000069020&ENSG00000196458	transcript;transcript	ENST00000432561.6;ENST00000392321.3	protein_coding;protein_coding	HIGH;HIGH	gene_fusion&frameshift_variant;gene_fusion&frameshift_variant	CHFR&MAST4;MAST4&ZNF605	ENSG00000072609&ENSG00000069020;ENSG00000069020&ENSG00000196458	transcript;transcript	ENST00000432561.6;ENST00000392321.3	protein_coding;protein_coding	HIGH;HIGH	gene_fusion&frameshift_variant;gene_fusion&frameshift_variant	.	.	.	.	.	.	.	.
12	132983242	Sniffles2.INS.62D7MB	N	<INS:67>	INS	INS	67	122.173	237.541	888	859	29	0.0327	novel	0.00282	0.00282	rare	0.0104	0	0	0	0	0.00291	0.0108	0	0	0	0	1	1	1	1	1	1	1	1	1	1	0.00113	0.994	0.2	0.2	0.444	7.68e-05	0.000197	0.412	difficult	GRCh38_AllTandemRepeatsandHomopolymers_slop5;GRCh38_AllTandemRepeats_gt100bp_slop5;GRCh38_allTandemRepeats;GRCh38_AllTandemRepeats_201to10000bp_slop5;GRCh38_chainSelf;GRCh38_alldifficultregions	ZNF26;ENSG00000289516-ZNF26	ENSG00000198393;ENSG00000289516-ENSG00000198393	transcript;intergenic_region	ENST00000328654.10;ENSG00000289516-ENSG00000198393	protein_coding;.	MODIFIER;MODIFIER	upstream_gene_variant;intergenic_region	.	.	.	.	.	.	.	.	.	.	.	.	.	.	.
12	133013781	Sniffles2.INS.62EAMB	N	<INS:85>	INS	INS	85	154.335	434.048	888	867	21	0.0236	novel	0.00169	0.00169	rare	0.00415	0.00347	0	0	0	0.00173	0.00426	0.0036	0	0	0	1	1	1	1	1	1	1	1	1	1	0.00169	0.994	0	0	0.539	2.36e-05	0.00119	0.121	difficult	GRCh38_AllTandemRepeatsandHomopolymers_slop5;GRCh38_AllTandemRepeats_gt100bp_slop5;GRCh38_allTandemRepeats;GRCh38_AllTandemRepeats_201to10000bp_slop5;GRCh38_chainSelf;GRCh38_alldifficultregions	ZNF26	ENSG00000198393	transcript	ENST00000328654.10	protein_coding	MODIFIER	3_prime_UTR_variant	ZNF26	ENSG00000198393	transcript	ENST00000328654.10	protein_coding	MODIFIER	3_prime_UTR_variant	.	.	.	.	.	.	.	.
12	133016573	Sniffles2.DUP.62FEMB	N	<DUP:14101>	DUP	OTHER	14101	0	0	888	866	22	0.0248	known	0.00113	0.00113	rare	0	0	0	0.0061	0	0.00116	0	0	0	0.00625	0	1	1	1	1	1	1	1	1	1	1	0	0.998	0	0	0.167	0.000799	0.00182	0.439	confident	GRCh38_gclt25orgt65_slop50;GRCh38_AllHomopolymers_gt6bp_imperfectgt10bp_slop5;GRCh38_AllTandemRepeats_51to200bp_slop5;GRCh38_AllTandemRepeatsandHomopolymers_slop5;GRCh38_SimpleRepeat_homopolymer_gt11_slop5;GRCh38_SimpleRepeat_homopolymer_gt20_slop5;GRCh38_SimpleRepeat_diTR_11to50_slop5;GRCh38_AllTandemRepeats_gt100bp_slop5;GRCh38_allTandemRepeats;GRCh38_SimpleRepeat_homopolymer_7to11_slop5;GRCh38_SimpleRepeat_homopolymer_4to6_slop5;GRCh38_AllTandemRepeats_lt51bp_slop5;GRCh38_SimpleRepeat_imperfecthomopolgt20_slop5;GRCh38_SimpleRepeat_imperfecthomopolgt10_slop5;GRCh38_lowmappabilityall;GRCh38_nonunique_l100_m2_e1;GRCh38_chainSelf;GRCh38_alllowmapandsegdupregions;GRCh38_alldifficultregions;GRCh38_notinalldifficultregions	ZNF26	ENSG00000198393	gene_variant	ENSG00000198393	.	MODIFIER	intragenic_variant	.	.	.	.	.	.	.	.	.	.	.	.	Open chromatin	.	hsa-miR-3619-3p
12	133046891	Sniffles2.INS.62EEMB	N	<INS:78>	INS	INS	78	94.37	343.879	888	866	22	0.0248	novel	0.00225	0.00225	rare	0.00622	0	0	0	0.00292	0.00231	0.00652	0	0	0	0.00305	1	1	1	1	1	1	1	1	1	1	0	0.995	0	0	0.0783	0.000435	0.000668	0.408	difficult	GRCh38_gclt25orgt65_slop50;GRCh38_AllTandemRepeats_51to200bp_slop5;GRCh38_AllTandemRepeatsandHomopolymers_slop5;GRCh38_AllTandemRepeats_gt100bp_slop5;GRCh38_allTandemRepeats;GRCh38_SimpleRepeat_homopolymer_4to6_slop5;GRCh38_chainSelf;GRCh38_alldifficultregions	ZNF84	ENSG00000198040	transcript	ENST00000327668.11	protein_coding	MODIFIER	intron_variant	ZNF84	ENSG00000198040	transcript	ENST00000327668.11	protein_coding	MODIFIER	intron_variant	.	.	.	.	.	.	.	.
12	133090878	Sniffles2.DEL.62FCMB	N	<DEL:-4934>	DEL	DEL	-4934	63.757	301.11	888	866	22	0.0248	known	0.0276	0.0276	low_frequency	0.0539	0.0312	0.0179	0.0183	0.00585	0.0283	0.0551	0.0321	0.0182	0.0189	0.00602	0.509	1	1	1	1	0.517	1	1	1	1	0.0101	0.935	0.0833	0.0833	0.355	0.00358	0.0211	0.236	confident	GRCh38_AllHomopolymers_gt6bp_imperfectgt10bp_slop5;GRCh38_AllTandemRepeats_51to200bp_slop5;GRCh38_AllTandemRepeatsandHomopolymers_slop5;GRCh38_SimpleRepeat_diTR_11to50_slop5;GRCh38_AllTandemRepeats_gt100bp_slop5;GRCh38_allTandemRepeats;GRCh38_SimpleRepeat_homopolymer_7to11_slop5;GRCh38_SimpleRepeat_homopolymer_4to6_slop5;GRCh38_lowmappabilityall;GRCh38_nonunique_l100_m2_e1;GRCh38_allOtherDifficultregions;GRCh38_gnomAD_InbreedingCoeff_slop1bp_merge1000bp;GRCh38_alllowmapandsegdupregions;GRCh38_alldifficultregions;GRCh38_notinalldifficultregions	ZNF140	ENSG00000196387	transcript	ENST00000355557.7	protein_coding	MODIFIER	intron_variant	ZNF140	ENSG00000196387	transcript	ENST00000355557.7	protein_coding	MODIFIER	intron_variant	.	.	.	.	.	.	.	.
12	133091086	Sniffles2.INS.62F1MB	N	<INS:4895>	INS	INS	4895	83.255	324.864	888	852	36	0.0405	novel	0.00169	0.00169	rare	0	0.00347	0.00298	0.00305	0	0.00176	0	0.00362	0.00307	0.00318	0	1	1	1	1	1	1	1	1	1	1	0	0.997	0	0	0.113	0.000443	0.00167	0.179	confident	GRCh38_SimpleRepeat_homopolymer_4to6_slop5;GRCh38_notinalldifficultregions	ZNF140	ENSG00000196387	transcript	ENST00000355557.7	protein_coding	MODIFIER	intron_variant	ZNF140	ENSG00000196387	transcript	ENST00000355557.7	protein_coding	MODIFIER	intron_variant	.	.	.	.	.	.	.	.
12	133094332	Sniffles2.INS.62F4MB	N	<INS:4896>	INS	INS	4896	33.917	533.734	888	863	25	0.0282	novel	0.00282	0.00282	rare	0.00208	0.00347	0	0.0061	0.00292	0.0029	0.00215	0.00357	0	0.00621	0.00301	1	1	1	1	1	1	1	1	1	1	0	0.994	0	0	0.108	0.000543	0.00281	0.149	confident	GRCh38_SimpleRepeat_homopolymer_4to6_slop5;GRCh38_notinalldifficultregions	ZNF140	ENSG00000196387	transcript	ENST00000355557.7	protein_coding	MODIFIER	intron_variant	ZNF140	ENSG00000196387	transcript	ENST00000355557.7	protein_coding	MODIFIER	intron_variant	.	.	.	.	.	.	.	.
12	133095955	Sniffles2.INS.62F3MB	N	<INS:4890>	INS	INS	4890	37.989	305.673	888	864	24	0.027	novel	0.00225	0.00225	rare	0.00208	0	0.00298	0.00305	0.00292	0.00231	0.00214	0	0.00301	0.00309	0.00303	1	1	1	1	1	1	1	1	1	1	0.000563	0.994	0	0	0.153	3.69e-05	0.000704	0.0859	difficult	GRCh38_lowmappabilityall;GRCh38_nonunique_l100_m2_e1;GRCh38_alllowmapandsegdupregions;GRCh38_alldifficultregions	ZNF140	ENSG00000196387	transcript	ENST00000355557.7	protein_coding	MODIFIER	intron_variant	ZNF140	ENSG00000196387	transcript	ENST00000355557.7	protein_coding	MODIFIER	intron_variant	.	.	.	.	.	.	.	.
12	133158248	Sniffles2.INS.6305MB	N	<INS:91>	INS	INS	91	125.147	421.369	888	861	27	0.0304	novel	0.00225	0.00225	rare	0	0.00347	0	0.0061	0.00292	0.00232	0	0.00357	0	0.00625	0.00298	1	1	1	0.00306	1	1	1	1	0.00314	1	0.00113	0.994	0	0	0.447	4.1e-05	0.00256	0.123	confident	GRCh38_chainSelf;GRCh38_notinalldifficultregions	ZNF10;ENSG00000256825	ENSG00000256223;ENSG00000256825	transcript;transcript	ENST00000248211.11;ENST00000540096.2	protein_coding;protein_coding	MODIFIER;MODIFIER	3_prime_UTR_variant;intron_variant	ZNF10;ENSG00000256825	ENSG00000256223;ENSG00000256825	transcript;transcript	ENST00000248211.11;ENST00000540096.2	protein_coding;protein_coding	MODIFIER;MODIFIER	3_prime_UTR_variant;intron_variant	.	.	.	.	.	.	.	.
12	133168298	Sniffles2.DEL.6309MB	N	<DEL:-3145>	DEL	DEL	-3145	0	0	888	865	23	0.0259	known	0.00225	0.00225	rare	0	0	0	0	0.0117	0.00231	0	0	0	0	0.0121	1	1	1	1	1	1	1	1	1	1	0.00225	0.995	0.5	0.5	0.602	0.000125	0.00102	0.107	confident	GRCh38_AllHomopolymers_gt6bp_imperfectgt10bp_slop5;GRCh38_AllTandemRepeatsandHomopolymers_slop5;GRCh38_SimpleRepeat_homopolymer_gt11_slop5;GRCh38_SimpleRepeat_diTR_11to50_slop5;GRCh38_allTandemRepeats;GRCh38_SimpleRepeat_homopolymer_7to11_slop5;GRCh38_SimpleRepeat_homopolymer_4to6_slop5;GRCh38_AllTandemRepeats_lt51bp_slop5;GRCh38_SimpleRepeat_imperfecthomopolgt10_slop5;GRCh38_lowmappabilityall;GRCh38_nonunique_l100_m2_e1;GRCh38_alllowmapandsegdupregions;GRCh38_alldifficultregions;GRCh38_notinalldifficultregions	ENSG00000256825	ENSG00000256825	transcript	ENST00000540096.2	protein_coding	MODIFIER	intron_variant	ENSG00000256825	ENSG00000256825	transcript	ENST00000540096.2	protein_coding	MODIFIER	intron_variant	.	.	.	.	.	.	.	.
12	133194920	Sniffles2.DEL.630BMB	N	<DEL:-152>	DEL	DEL	-152	59.92	243.426	888	875	13	0.0146	novel	0.305	0.305	common	0.448	0.285	0.134	0.311	0.281	0.307	0.455	0.291	0.136	0.31	0.282	0.516	0.039	0.183	0.274	0.00723	0.599	0.0414	0.187	0.27	0.0073	0.302	0.949	0.93	0.93	0.926	0.343	0.333	0.914	confident	GRCh38_SimpleRepeat_homopolymer_4to6_slop5;GRCh38_notinalldifficultregions	ZNF268;ENSG00000256825	ENSG00000090612;ENSG00000256825	transcript;transcript	ENST00000228289.9;ENST00000540096.2	protein_coding;protein_coding	MODIFIER;MODIFIER	intron_variant;intron_variant	ZNF268;ENSG00000256825	ENSG00000090612;ENSG00000256825	transcript;transcript	ENST00000228289.9;ENST00000540096.2	protein_coding;protein_coding	MODIFIER;MODIFIER	intron_variant;intron_variant	.	.	.	.	.	.	.	.
12	133212913	Sniffles2.INS.6314MB	N	<INS:60>	INS	INS	60	76.404	539.321	888	859	29	0.0327	novel	0.00169	0.00169	rare	0.00208	0	0	0.0061	0	0.00175	0.00214	0	0	0.00629	0	1	1	1	1	1	1	1	1	1	1	0.00169	0.993	0	0	0.527	0.00175	0.0022	0.694	confident	GRCh38_notinalldifficultregions	ENSG00000255919;ZNF268	ENSG00000255919;ENSG00000090612	transcript;gene_variant	ENST00000544259.1;ENSG00000090612	processed_pseudogene;.	MODIFIER;MODIFIER	downstream_gene_variant;intragenic_variant	.	.	.	.	.	.	.	.	.	.	.	.	.	.	.
12	133232252	Sniffles2.INS.6316MB	N	<INS:62>	INS	INS	62	37.507	58.615	888	878	10	0.0113	novel	0.538	0.462	common	0.432	0.556	0.744	0.488	0.52	0.542	0.435	0.556	0.744	0.494	0.527	0.115	0.0114	0.0442	0.756	0.284	0.112	0.0114	0.0442	0.875	0.284	0.539	0.82	0.826	0.819	0.777	0.421	0.423	0.867	confident	GRCh38_notinalldifficultregions	ANHX	ENSG00000227059	transcript	ENST00000545940.6	protein_coding	MODIFIER	intron_variant	ANHX	ENSG00000227059	transcript	ENST00000545940.6	protein_coding	MODIFIER	intron_variant	.	.	.	.	.	.	.	.
12	133235718	Sniffles2.INS.6317MB	N	<INS:53>	INS	INS	53	173.682	413.935	888	870	18	0.0203	novel	0.00282	0.00282	rare	0.00415	0.00347	0	0.00305	0.00292	0.00287	0.00426	0.00352	0	0.00312	0.00298	1	1	1	1	1	1	1	1	1	1	0.000563	0.993	0	0	0.144	0.00337	0.0058	0.407	difficult	GRCh38_gclt25orgt65_slop50;GRCh38_AllHomopolymers_gt6bp_imperfectgt10bp_slop5;GRCh38_AllTandemRepeatsandHomopolymers_slop5;GRCh38_SimpleRepeat_homopolymer_4to6_slop5;GRCh38_SimpleRepeat_imperfecthomopolgt10_slop5;GRCh38_chainSelf;GRCh38_alldifficultregions	Y_RNA;RNU6-717P;ANHX	ENSG00000238443;ENSG00000239190;ENSG00000227059	transcript;transcript;transcript	ENST00000459107.1;ENST00000459076.1;ENST00000545940.6	misc_RNA;snRNA;protein_coding	MODIFIER;MODIFIER;MODIFIER	upstream_gene_variant;downstream_gene_variant;intron_variant	ANHX	ENSG00000227059	transcript	ENST00000545940.6	protein_coding	MODIFIER	intron_variant	.	.	.	.	.	.	.	.
12	133256776	Sniffles2.BND.6326MB	N	<BND:6326MB>	BND	OTHER	.	0	560.274	888	875	13	0.0146	not_compared	0.00563	0.00563	low_frequency	0	0	0.0119	0.0183	0	0.00571	0	0	0.0122	0.0185	0	1	1	1	0.000423	1	1	1	1	0.000433	1	0.00225	0.989	0.125	0.125	0.375	0.00153	0.00833	0.193	difficult	GRCh38_AllHomopolymers_gt6bp_imperfectgt10bp_slop5;GRCh38_AllTandemRepeatsandHomopolymers_slop5;GRCh38_SimpleRepeat_homopolymer_7to11_slop5;GRCh38_allOtherDifficultregions;GRCh38_gaps_slop15kb;GRCh38_segdups_gt10kb;GRCh38_chainSelf;GRCh38_segdups;GRCh38_chainSelf_gt10kb;GRCh38_alllowmapandsegdupregions;GRCh38_alldifficultregions	.	.	intergenic_region	ENSG00000238443-CHR_END	.	LOW	feature_fusion	.	.	.	.	.	.	.	.	.	.	.	.	.	.	.
12	133256776	Sniffles2.BND.6327MB	N	<BND:6327MB>	BND	OTHER	.	0	4.743	888	873	15	0.0169	not_compared	0.00113	0.00113	rare	0	0	0	0.0061	0	0.00114	0	0	0	0.00617	0	1	1	1	1	1	1	1	1	1	1	0.000563	0.997	0	0	0.67	2.46e-05	0.000769	0.124	difficult	GRCh38_AllHomopolymers_gt6bp_imperfectgt10bp_slop5;GRCh38_AllTandemRepeatsandHomopolymers_slop5;GRCh38_SimpleRepeat_homopolymer_7to11_slop5;GRCh38_allOtherDifficultregions;GRCh38_gaps_slop15kb;GRCh38_segdups_gt10kb;GRCh38_chainSelf;GRCh38_segdups;GRCh38_chainSelf_gt10kb;GRCh38_alllowmapandsegdupregions;GRCh38_alldifficultregions	FAM157A	ENSG00000236438	transcript	ENST00000634862.1	processed_transcript	HIGH	transcript_ablation	.	.	.	.	.	.	.	.	.	.	.	.	.	.	.
12	133256776	Sniffles2.BND.6328MB	N	<BND:6328MB>	BND	OTHER	.	0	903.007	888	876	12	0.0135	not_compared	0.00225	0.00225	rare	0.00208	0	0	0.00305	0.00585	0.00228	0.0021	0	0	0.00311	0.00588	1	1	1	1	0.00293	1	1	1	1	0.00295	0.000563	0.995	0	0	0.448	0.000192	0.00161	0.0944	difficult	GRCh38_AllHomopolymers_gt6bp_imperfectgt10bp_slop5;GRCh38_AllTandemRepeatsandHomopolymers_slop5;GRCh38_SimpleRepeat_homopolymer_7to11_slop5;GRCh38_allOtherDifficultregions;GRCh38_gaps_slop15kb;GRCh38_segdups_gt10kb;GRCh38_chainSelf;GRCh38_segdups;GRCh38_chainSelf_gt10kb;GRCh38_alllowmapandsegdupregions;GRCh38_alldifficultregions	.	.	intergenic_region	ENSG00000238443-CHR_END	.	LOW	feature_fusion	.	.	.	.	.	.	.	.	.	.	.	.	.	.	.
12	133257266	Sniffles2.DEL.6320MB	N	<DEL:-1044>	DEL	DEL	-1044	257.215	120.592	888	865	23	0.0259	known	0.00338	0.00338	rare	0	0	0	0	0.0175	0.00347	0	0	0	0	0.0179	1	1	1	1	1	1	1	1	1	1	0.00113	0.993	0.167	0.167	0.2	0.000416	0.0068	0.18	difficult	GRCh38_gclt25orgt65_slop50;GRCh38_AllHomopolymers_gt6bp_imperfectgt10bp_slop5;GRCh38_AllTandemRepeatsandHomopolymers_slop5;GRCh38_SimpleRepeat_homopolymer_7to11_slop5;GRCh38_SimpleRepeat_homopolymer_4to6_slop5;GRCh38_lowmappabilityall;GRCh38_nonunique_l100_m2_e1;GRCh38_allOtherDifficultregions;GRCh38_gaps_slop15kb;GRCh38_alllowmapandsegdupregions;GRCh38_alldifficultregions	Y_RNA-CHR_END	ENSG00000238443-CHR_END	intergenic_region	ENSG00000238443-CHR_END	.	MODIFIER	intergenic_region	.	.	.	.	.	.	.	.	.	.	.	.	.	.	.
12	133263294	Sniffles2.DEL.632AMB	N	<DEL:-1444>	DEL	DEL	-1444	88.85	49.783	888	857	31	0.0349	known	0.0344	0.0344	low_frequency	0	0.0243	0.0446	0.0244	0.0906	0.0268	0	0.018	0.0424	0.0226	0.0633	1	0.0719	0.279	1	0.366	1	0.0359	0.25	1	1	0.0191	0.932	0.254	0.254	0.474	0.0364	0.0533	0.58	difficult	GRCh38_gclt25orgt65_slop50;GRCh38_AllHomopolymers_gt6bp_imperfectgt10bp_slop5;GRCh38_AllTandemRepeatsandHomopolymers_slop5;GRCh38_AllTandemRepeats_gt100bp_slop5;GRCh38_allTandemRepeats;GRCh38_SimpleRepeat_homopolymer_7to11_slop5;GRCh38_SimpleRepeat_homopolymer_4to6_slop5;GRCh38_AllTandemRepeats_201to10000bp_slop5;GRCh38_satellites_slop5;GRCh38_lowmappabilityall;GRCh38_nonunique_l100_m2_e1;GRCh38_allOtherDifficultregions;GRCh38_gaps_slop15kb;GRCh38_chainSelf;GRCh38_segdups;GRCh38_alllowmapandsegdupregions;GRCh38_alldifficultregions	Y_RNA-CHR_END	ENSG00000238443-CHR_END	intergenic_region	ENSG00000238443-CHR_END	.	MODIFIER	intergenic_region	.	.	.	.	.	.	.	.	.	.	.	.	.	.	.
13	16134119	Sniffles2.INS.76MC	N	<INS:17082>	INS	INS	17082	39.627	618.013	888	754	134	0.151	novel	0.00113	0.00113	rare	0	0.00347	0	0.00305	0	0.00133	0	0.00385	0	0.00323	0	1	1	1	1	1	1	1	1	1	1	0	0.998	0	0	0.153	0.000227	0.000653	0.293	difficult	GRCh38_AllTandemRepeatsandHomopolymers_slop5;GRCh38_AllTandemRepeats_gt100bp_slop5;GRCh38_allTandemRepeats;GRCh38_SimpleRepeat_homopolymer_4to6_slop5;GRCh38_AllTandemRepeats_gt10000bp_slop5;GRCh38_satellites_slop5;GRCh38_lowmappabilityall;GRCh38_nonunique_l100_m2_e1;GRCh38_allOtherDifficultregions;GRCh38_contigs_lt500kb;GRCh38_alllowmapandsegdupregions;GRCh38_alldifficultregions	CHR_START-ENSG00000279924	CHR_START-ENSG00000279924	intergenic_region	CHR_START-ENSG00000279924	.	MODIFIER	intergenic_region	.	.	.	.	.	.	.	.	.	.	.	.	.	.	.
13	16134418	Sniffles2.INS.78MC	N	<INS:3404>	INS	INS	3404	71.126	395.096	888	741	147	0.166	novel	0.00113	0.00113	rare	0.00208	0	0.00298	0	0	0.00135	0.00265	0	0.00342	0	0	1	1	1	1	1	1	1	1	1	1	0.000563	0.997	0	0	0.267	2.77e-05	0.000677	0.196	difficult	GRCh38_AllTandemRepeatsandHomopolymers_slop5;GRCh38_AllTandemRepeats_gt100bp_slop5;GRCh38_allTandemRepeats;GRCh38_AllTandemRepeats_gt10000bp_slop5;GRCh38_satellites_slop5;GRCh38_lowmappabilityall;GRCh38_nonunique_l100_m2_e1;GRCh38_allOtherDifficultregions;GRCh38_contigs_lt500kb;GRCh38_alllowmapandsegdupregions;GRCh38_alldifficultregions	CHR_START-ENSG00000279924	CHR_START-ENSG00000279924	intergenic_region	CHR_START-ENSG00000279924	.	MODIFIER	intergenic_region	.	.	.	.	.	.	.	.	.	.	.	.	.	.	.
13	16135048	Sniffles2.INS.7BMC	N	<INS:2743>	INS	INS	2743	182.086	415.857	888	737	151	0.17	novel	0.00169	0.00169	rare	0.00208	0	0	0.0061	0	0.00204	0.00269	0	0	0.00667	0	1	1	1	1	1	1	1	1	1	1	0.00113	0.994	0	0	0.521	0.000128	0.000274	0.411	difficult	GRCh38_AllTandemRepeatsandHomopolymers_slop5;GRCh38_AllTandemRepeats_gt100bp_slop5;GRCh38_allTandemRepeats;GRCh38_SimpleRepeat_homopolymer_4to6_slop5;GRCh38_AllTandemRepeats_gt10000bp_slop5;GRCh38_satellites_slop5;GRCh38_lowmappabilityall;GRCh38_nonunique_l100_m2_e1;GRCh38_allOtherDifficultregions;GRCh38_contigs_lt500kb;GRCh38_alllowmapandsegdupregions;GRCh38_alldifficultregions	CHR_START-ENSG00000279924	CHR_START-ENSG00000279924	intergenic_region	CHR_START-ENSG00000279924	.	MODIFIER	intergenic_region	.	.	.	.	.	.	.	.	.	.	.	.	.	.	.
13	16139651	Sniffles2.DEL.C1MC	N	<DEL:-68>	DEL	DEL	-68	184.644	162.888	888	726	162	0.182	novel	0.0146	0.0146	low_frequency	0.0228	0.0208	0.00298	0.00305	0.0205	0.0179	0.0306	0.0236	0.00345	0.00342	0.0273	0.00417	0.000549	1	1	0.0607	0.00742	0.000707	1	1	0.0807	0.00225	0.972	0	0	0.228	0.00138	0.0078	0.188	difficult	GRCh38_AllTandemRepeatsandHomopolymers_slop5;GRCh38_AllTandemRepeats_gt100bp_slop5;GRCh38_allTandemRepeats;GRCh38_SimpleRepeat_homopolymer_4to6_slop5;GRCh38_AllTandemRepeats_gt10000bp_slop5;GRCh38_satellites_slop5;GRCh38_lowmappabilityall;GRCh38_nonunique_l100_m2_e1;GRCh38_allOtherDifficultregions;GRCh38_contigs_lt500kb;GRCh38_alllowmapandsegdupregions;GRCh38_alldifficultregions	CHR_START-ENSG00000279924	CHR_START-ENSG00000279924	intergenic_region	CHR_START-ENSG00000279924	.	MODIFIER	intergenic_region	.	.	.	.	.	.	.	.	.	.	.	.	.	.	.
13	16145077	Sniffles2.DEL.C6MC	N	<DEL:-1711>	DEL	DEL	-1711	254.895	354.659	888	770	118	0.133	novel	0.00169	0.00169	rare	0.00208	0	0	0	0.00585	0.0013	0	0	0	0	0.00694	1	1	1	1	0.00293	1	1	1	1	0.00348	0.000563	0.997	0	0	0.294	4.1e-06	0.000911	0.0743	difficult	GRCh38_AllTandemRepeatsandHomopolymers_slop5;GRCh38_AllTandemRepeats_gt100bp_slop5;GRCh38_allTandemRepeats;GRCh38_SimpleRepeat_homopolymer_4to6_slop5;GRCh38_AllTandemRepeats_gt10000bp_slop5;GRCh38_satellites_slop5;GRCh38_lowmappabilityall;GRCh38_nonunique_l100_m2_e1;GRCh38_nonunique_l250_m0_e0;GRCh38_allOtherDifficultregions;GRCh38_contigs_lt500kb;GRCh38_alllowmapandsegdupregions;GRCh38_alldifficultregions	CHR_START-ENSG00000279924	CHR_START-ENSG00000279924	intergenic_region	CHR_START-ENSG00000279924	.	MODIFIER	intergenic_region	.	.	.	.	.	.	.	.	.	.	.	.	.	.	.
13	16145303	Sniffles2.INS.92MC	N	<INS:3368>	INS	INS	3368	264.838	382.722	888	744	144	0.162	novel	0.00113	0.00113	rare	0.00208	0	0.00298	0	0	0.00134	0.00278	0	0.00338	0	0	1	1	1	1	1	1	1	1	1	1	0.00113	0.995	0	0	0.68	8.71e-05	0.000132	0.656	difficult	GRCh38_AllTandemRepeatsandHomopolymers_slop5;GRCh38_AllTandemRepeats_gt100bp_slop5;GRCh38_allTandemRepeats;GRCh38_AllTandemRepeats_gt10000bp_slop5;GRCh38_satellites_slop5;GRCh38_lowmappabilityall;GRCh38_nonunique_l100_m2_e1;GRCh38_allOtherDifficultregions;GRCh38_contigs_lt500kb;GRCh38_alllowmapandsegdupregions;GRCh38_alldifficultregions	CHR_START-ENSG00000279924	CHR_START-ENSG00000279924	intergenic_region	CHR_START-ENSG00000279924	.	MODIFIER	intergenic_region	.	.	.	.	.	.	.	.	.	.	.	.	.	.	.
13	16146705	Sniffles2.INS.95MC	N	<INS:2393>	INS	INS	2393	386.85	218.686	888	761	127	0.143	novel	0.00113	0.00113	rare	0	0	0	0.00305	0.00292	0.00131	0	0	0	0.00327	0.0036	1	1	1	1	1	1	1	1	1	1	0.000563	0.997	0	0	0.288	0	0.000108	0.0855	difficult	GRCh38_AllTandemRepeatsandHomopolymers_slop5;GRCh38_AllTandemRepeats_gt100bp_slop5;GRCh38_allTandemRepeats;GRCh38_SimpleRepeat_homopolymer_4to6_slop5;GRCh38_AllTandemRepeats_gt10000bp_slop5;GRCh38_satellites_slop5;GRCh38_lowmappabilityall;GRCh38_nonunique_l100_m2_e1;GRCh38_allOtherDifficultregions;GRCh38_contigs_lt500kb;GRCh38_alllowmapandsegdupregions;GRCh38_alldifficultregions	CHR_START-ENSG00000279924	CHR_START-ENSG00000279924	intergenic_region	CHR_START-ENSG00000279924	.	MODIFIER	intergenic_region	.	.	.	.	.	.	.	.	.	.	.	.	.	.	.
13	16228527	Sniffles2.INS.DBMC	N	<INS:71>	INS	INS	71	46.356	183.66	888	800	88	0.0991	novel	0.022	0.022	low_frequency	0.0145	0.0243	0.0298	0.0213	0.0234	0.0244	0.0156	0.0269	0.0325	0.025	0.0265	1	1	1	1	1	1	1	1	1	1	0.0045	0.947	0	0	0.179	0.00911	0.0305	0.216	difficult	GRCh38_AllTandemRepeatsandHomopolymers_slop5;GRCh38_AllTandemRepeats_gt100bp_slop5;GRCh38_allTandemRepeats;GRCh38_AllTandemRepeats_gt10000bp_slop5;GRCh38_satellites_slop5;GRCh38_lowmappabilityall;GRCh38_nonunique_l100_m2_e1;GRCh38_nonunique_l250_m0_e0;GRCh38_allOtherDifficultregions;GRCh38_contigs_lt500kb;GRCh38_gaps_slop15kb;GRCh38_alllowmapandsegdupregions;GRCh38_alldifficultregions	CHR_START-ENSG00000279924	CHR_START-ENSG00000279924	intergenic_region	CHR_START-ENSG00000279924	.	MODIFIER	intergenic_region	.	.	.	.	.	.	.	.	.	.	.	.	.	.	.
13	16229206	Sniffles2.DEL.121MC	N	<DEL:-170>	DEL	DEL	-170	77.194	429.483	888	885	3	0.00338	novel	0.908	0.092	common	0.911	0.903	0.911	0.906	0.909	0.908	0.91	0.902	0.911	0.906	0.909	0.231	0.363	0.367	0.365	0.366	0.231	0.362	0.367	0.365	0.366	0.983	0.794	0.794	0.0307	0.17	0.979	0.903	0.163	difficult	GRCh38_AllTandemRepeatsandHomopolymers_slop5;GRCh38_AllTandemRepeats_gt100bp_slop5;GRCh38_allTandemRepeats;GRCh38_SimpleRepeat_homopolymer_4to6_slop5;GRCh38_AllTandemRepeats_gt10000bp_slop5;GRCh38_satellites_slop5;GRCh38_lowmappabilityall;GRCh38_nonunique_l100_m2_e1;GRCh38_allOtherDifficultregions;GRCh38_contigs_lt500kb;GRCh38_gaps_slop15kb;GRCh38_alllowmapandsegdupregions;GRCh38_alldifficultregions	CHR_START-ENSG00000279924	CHR_START-ENSG00000279924	intergenic_region	CHR_START-ENSG00000279924	.	MODIFIER	intergenic_region	.	.	.	.	.	.	.	.	.	.	.	.	.	.	.
13	16230368	Sniffles2.DEL.122MC	N	<DEL:-340>	DEL	DEL	-340	159.357	238.678	888	881	7	0.00788	novel	0.00676	0.00676	low_frequency	0.00415	0.0139	0.00298	0.0122	0.00292	0.00681	0.00415	0.0141	0.00298	0.0124	0.00296	1	1	1	1	1	1	1	1	1	1	0.00113	0.984	0	0	0.241	0.000122	0.00573	0.0751	difficult	GRCh38_AllTandemRepeatsandHomopolymers_slop5;GRCh38_AllTandemRepeats_gt100bp_slop5;GRCh38_allTandemRepeats;GRCh38_SimpleRepeat_homopolymer_4to6_slop5;GRCh38_AllTandemRepeats_gt10000bp_slop5;GRCh38_satellites_slop5;GRCh38_lowmappabilityall;GRCh38_nonunique_l100_m2_e1;GRCh38_allOtherDifficultregions;GRCh38_contigs_lt500kb;GRCh38_gaps_slop15kb;GRCh38_alllowmapandsegdupregions;GRCh38_alldifficultregions	CHR_START-ENSG00000279924	CHR_START-ENSG00000279924	intergenic_region	CHR_START-ENSG00000279924	.	MODIFIER	intergenic_region	.	.	.	.	.	.	.	.	.	.	.	.	.	.	.
13	16233001	Sniffles2.DEL.124MC	N	<DEL:-171>	DEL	DEL	-171	132.096	291.552	888	887	1	0.00113	novel	0.315	0.315	common	0.218	0.372	0.318	0.342	0.377	0.316	0.221	0.372	0.318	0.342	0.377	6.44e-07	4.23e-15	9.22e-12	1.09e-13	1.76e-18	3.51e-07	4.23e-15	9.22e-12	1.09e-13	1.76e-18	0.114	0.409	0.195	0.195	0.182	0.15	0.344	0.2	difficult	GRCh38_AllHomopolymers_gt6bp_imperfectgt10bp_slop5;GRCh38_AllTandemRepeatsandHomopolymers_slop5;GRCh38_AllTandemRepeats_gt100bp_slop5;GRCh38_allTandemRepeats;GRCh38_SimpleRepeat_homopolymer_7to11_slop5;GRCh38_SimpleRepeat_homopolymer_4to6_slop5;GRCh38_AllTandemRepeats_gt10000bp_slop5;GRCh38_satellites_slop5;GRCh38_lowmappabilityall;GRCh38_nonunique_l100_m2_e1;GRCh38_allOtherDifficultregions;GRCh38_contigs_lt500kb;GRCh38_gaps_slop15kb;GRCh38_alllowmapandsegdupregions;GRCh38_alldifficultregions	CHR_START-ENSG00000279924	CHR_START-ENSG00000279924	intergenic_region	CHR_START-ENSG00000279924	.	MODIFIER	intergenic_region	.	.	.	.	.	.	.	.	.	.	.	.	.	.	.
13	16233126	Sniffles2.INS.DCMC	N	<INS:171>	INS	INS	171	147.314	201.255	888	886	2	0.00225	novel	0.00225	0.00225	rare	0	0	0.00595	0	0.00585	0.00226	0	0	0.00595	0	0.00585	1	1	1	1	1	1	1	1	1	1	0	0.995	0	0	0.0984	4.61e-05	0.000548	0.0924	difficult	GRCh38_AllTandemRepeatsandHomopolymers_slop5;GRCh38_AllTandemRepeats_gt100bp_slop5;GRCh38_allTandemRepeats;GRCh38_SimpleRepeat_homopolymer_4to6_slop5;GRCh38_AllTandemRepeats_gt10000bp_slop5;GRCh38_satellites_slop5;GRCh38_lowmappabilityall;GRCh38_nonunique_l100_m2_e1;GRCh38_allOtherDifficultregions;GRCh38_contigs_lt500kb;GRCh38_gaps_slop15kb;GRCh38_alllowmapandsegdupregions;GRCh38_alldifficultregions	CHR_START-ENSG00000279924	CHR_START-ENSG00000279924	intergenic_region	CHR_START-ENSG00000279924	.	MODIFIER	intergenic_region	.	.	.	.	.	.	.	.	.	.	.	.	.	.	.
13	16234268	Sniffles2.DEL.126MC	N	<DEL:-340>	DEL	DEL	-340	192.66	320.559	888	887	1	0.00113	novel	0.0191	0.0191	low_frequency	0.0104	0.0243	0.0208	0.0274	0.0175	0.0192	0.0104	0.0243	0.0208	0.0276	0.0175	1	1	1	1	1	1	1	1	1	1	0.0045	0.953	0	0	0.185	0.00158	0.0213	0.144	difficult	GRCh38_AllTandemRepeatsandHomopolymers_slop5;GRCh38_AllTandemRepeats_gt100bp_slop5;GRCh38_allTandemRepeats;GRCh38_SimpleRepeat_homopolymer_4to6_slop5;GRCh38_AllTandemRepeats_gt10000bp_slop5;GRCh38_satellites_slop5;GRCh38_lowmappabilityall;GRCh38_nonunique_l100_m2_e1;GRCh38_allOtherDifficultregions;GRCh38_contigs_lt500kb;GRCh38_gaps_slop15kb;GRCh38_alllowmapandsegdupregions;GRCh38_alldifficultregions	CHR_START-ENSG00000279924	CHR_START-ENSG00000279924	intergenic_region	CHR_START-ENSG00000279924	.	MODIFIER	intergenic_region	.	.	.	.	.	.	.	.	.	.	.	.	.	.	.
13	16236821	Sniffles2.INS.E4MC	N	<INS:171>	INS	INS	171	142.47	209.114	888	885	3	0.00338	novel	0.00394	0.00394	rare	0	0.00347	0.0119	0.0061	0	0.00396	0	0.00347	0.0119	0.00621	0	1	1	1	1	1	1	1	1	1	1	0.00113	0.99	0	0	0.286	7.78e-05	0.00157	0.052	difficult	GRCh38_AllTandemRepeatsandHomopolymers_slop5;GRCh38_AllTandemRepeats_gt100bp_slop5;GRCh38_allTandemRepeats;GRCh38_SimpleRepeat_homopolymer_4to6_slop5;GRCh38_AllTandemRepeats_gt10000bp_slop5;GRCh38_satellites_slop5;GRCh38_lowmappabilityall;GRCh38_nonunique_l100_m2_e1;GRCh38_allOtherDifficultregions;GRCh38_contigs_lt500kb;GRCh38_gaps_slop15kb;GRCh38_alllowmapandsegdupregions;GRCh38_alldifficultregions	CHR_START-ENSG00000279924	CHR_START-ENSG00000279924	intergenic_region	CHR_START-ENSG00000279924	.	MODIFIER	intergenic_region	.	.	.	.	.	.	.	.	.	.	.	.	.	.	.
13	16236872	Sniffles2.DEL.127MC	N	<DEL:-171>	DEL	DEL	-171	148.18	365.233	888	887	1	0.00113	novel	0.352	0.352	common	0.274	0.399	0.354	0.384	0.389	0.352	0.276	0.399	0.354	0.383	0.389	1.67e-11	1.54e-18	1.93e-15	7.63e-19	2.83e-18	8.02e-12	1.54e-18	1.93e-15	2.04e-18	2.83e-18	0.148	0.4	0.258	0.258	0.174	0.166	0.375	0.199	difficult	GRCh38_AllHomopolymers_gt6bp_imperfectgt10bp_slop5;GRCh38_AllTandemRepeatsandHomopolymers_slop5;GRCh38_AllTandemRepeats_gt100bp_slop5;GRCh38_allTandemRepeats;GRCh38_SimpleRepeat_homopolymer_7to11_slop5;GRCh38_SimpleRepeat_homopolymer_4to6_slop5;GRCh38_AllTandemRepeats_gt10000bp_slop5;GRCh38_satellites_slop5;GRCh38_lowmappabilityall;GRCh38_nonunique_l100_m2_e1;GRCh38_allOtherDifficultregions;GRCh38_contigs_lt500kb;GRCh38_gaps_slop15kb;GRCh38_alllowmapandsegdupregions;GRCh38_alldifficultregions	CHR_START-ENSG00000279924	CHR_START-ENSG00000279924	intergenic_region	CHR_START-ENSG00000279924	.	MODIFIER	intergenic_region	.	.	.	.	.	.	.	.	.	.	.	.	.	.	.
13	16238013	Sniffles2.DEL.128MC	N	<DEL:-342>	DEL	DEL	-342	153.54	239.605	888	887	1	0.00113	novel	0.0124	0.0124	low_frequency	0	0.0208	0.00893	0.0213	0.0175	0.0124	0	0.0208	0.00893	0.0215	0.0175	1	1	1	1	1	1	1	1	1	1	0.00113	0.973	0	0	0.162	0.000582	0.016	0.139	difficult	GRCh38_AllTandemRepeatsandHomopolymers_slop5;GRCh38_AllTandemRepeats_gt100bp_slop5;GRCh38_allTandemRepeats;GRCh38_SimpleRepeat_homopolymer_4to6_slop5;GRCh38_AllTandemRepeats_gt10000bp_slop5;GRCh38_satellites_slop5;GRCh38_lowmappabilityall;GRCh38_nonunique_l100_m2_e1;GRCh38_allOtherDifficultregions;GRCh38_contigs_lt500kb;GRCh38_gaps_slop15kb;GRCh38_alllowmapandsegdupregions;GRCh38_alldifficultregions	CHR_START-ENSG00000279924	CHR_START-ENSG00000279924	intergenic_region	CHR_START-ENSG00000279924	.	MODIFIER	intergenic_region	.	.	.	.	.	.	.	.	.	.	.	.	.	.	.
13	16239657	Sniffles2.DEL.129MC	N	<DEL:-170>	DEL	DEL	-170	224.734	264.007	888	882	6	0.00676	novel	0.00732	0.00732	low_frequency	0.0083	0.00694	0.00893	0.0061	0.00585	0.00737	0.0083	0.00694	0.00898	0.00629	0.00585	1	1	1	1	1	1	1	1	1	1	0.000563	0.984	0	0	0.196	0.00118	0.00821	0.167	difficult	GRCh38_AllTandemRepeatsandHomopolymers_slop5;GRCh38_AllTandemRepeats_gt100bp_slop5;GRCh38_allTandemRepeats;GRCh38_SimpleRepeat_homopolymer_4to6_slop5;GRCh38_AllTandemRepeats_gt10000bp_slop5;GRCh38_satellites_slop5;GRCh38_lowmappabilityall;GRCh38_nonunique_l100_m2_e1;GRCh38_allOtherDifficultregions;GRCh38_contigs_lt500kb;GRCh38_gaps_slop15kb;GRCh38_alllowmapandsegdupregions;GRCh38_alldifficultregions	CHR_START-ENSG00000279924	CHR_START-ENSG00000279924	intergenic_region	CHR_START-ENSG00000279924	.	MODIFIER	intergenic_region	.	.	.	.	.	.	.	.	.	.	.	.	.	.	.
13	16240436	Sniffles2.INS.ECMC	N	<INS:171>	INS	INS	171	122.497	270.489	888	882	6	0.00676	novel	0.00507	0.00507	low_frequency	0	0.00347	0.00893	0.00915	0.00585	0.0051	0	0.0035	0.00898	0.00938	0.00585	1	1	1	1	1	1	1	1	1	1	0.00113	0.988	0	0	0.163	0.000236	0.00461	0.06	difficult	GRCh38_AllTandemRepeatsandHomopolymers_slop5;GRCh38_AllTandemRepeats_gt100bp_slop5;GRCh38_allTandemRepeats;GRCh38_AllTandemRepeats_gt10000bp_slop5;GRCh38_satellites_slop5;GRCh38_lowmappabilityall;GRCh38_nonunique_l100_m2_e1;GRCh38_allOtherDifficultregions;GRCh38_contigs_lt500kb;GRCh38_gaps_slop15kb;GRCh38_alllowmapandsegdupregions;GRCh38_alldifficultregions	CHR_START-ENSG00000279924	CHR_START-ENSG00000279924	intergenic_region	CHR_START-ENSG00000279924	.	MODIFIER	intergenic_region	.	.	.	.	.	.	.	.	.	.	.	.	.	.	.
13	16240659	Sniffles2.DEL.12AMC	N	<DEL:-171>	DEL	DEL	-171	97.742	166.358	888	885	3	0.00338	novel	0.292	0.292	common	0.23	0.333	0.274	0.329	0.325	0.293	0.23	0.333	0.275	0.333	0.325	8.02e-08	3.57e-11	1.14e-06	2.49e-12	1.53e-12	8.02e-08	3.57e-11	1.12e-06	8.86e-13	1.53e-12	0.0929	0.436	0.161	0.161	0.172	0.115	0.311	0.206	difficult	GRCh38_AllHomopolymers_gt6bp_imperfectgt10bp_slop5;GRCh38_AllTandemRepeatsandHomopolymers_slop5;GRCh38_AllTandemRepeats_gt100bp_slop5;GRCh38_allTandemRepeats;GRCh38_SimpleRepeat_homopolymer_7to11_slop5;GRCh38_SimpleRepeat_homopolymer_4to6_slop5;GRCh38_AllTandemRepeats_gt10000bp_slop5;GRCh38_satellites_slop5;GRCh38_lowmappabilityall;GRCh38_nonunique_l100_m2_e1;GRCh38_allOtherDifficultregions;GRCh38_contigs_lt500kb;GRCh38_gaps_slop15kb;GRCh38_alllowmapandsegdupregions;GRCh38_alldifficultregions	CHR_START-ENSG00000279924	CHR_START-ENSG00000279924	intergenic_region	CHR_START-ENSG00000279924	.	MODIFIER	intergenic_region	.	.	.	.	.	.	.	.	.	.	.	.	.	.	.
13	16240684	Sniffles2.INS.EFMC	N	<INS:2389>	INS	INS	2389	317.313	218.458	888	781	107	0.12	novel	0.00113	0.00113	rare	0.00208	0	0	0.00305	0	0.00128	0.00215	0	0	0.00365	0	1	1	1	1	1	1	1	1	1	1	0	0.998	0	0	0.0411	0	0.000124	0.0344	difficult	GRCh38_AllHomopolymers_gt6bp_imperfectgt10bp_slop5;GRCh38_AllTandemRepeatsandHomopolymers_slop5;GRCh38_SimpleRepeat_homopolymer_7to11_slop5;GRCh38_satellites_slop5;GRCh38_lowmappabilityall;GRCh38_nonunique_l100_m2_e1;GRCh38_allOtherDifficultregions;GRCh38_contigs_lt500kb;GRCh38_gaps_slop15kb;GRCh38_alllowmapandsegdupregions;GRCh38_alldifficultregions	CHR_START-ENSG00000279924	CHR_START-ENSG00000279924	intergenic_region	CHR_START-ENSG00000279924	.	MODIFIER	intergenic_region	.	.	.	.	.	.	.	.	.	.	.	.	.	.	.
13	16240695	Sniffles2.INS.F0MC	N	<INS:511>	INS	INS	511	252.731	126.137	888	882	6	0.00676	novel	0.00169	0.00169	rare	0	0	0.00298	0.0061	0	0.0017	0	0	0.00299	0.00625	0	1	1	1	1	1	1	1	1	1	1	0.000563	0.995	0	0	0.458	0.000332	0.00138	0.196	difficult	GRCh38_AllTandemRepeatsandHomopolymers_slop5;GRCh38_AllTandemRepeats_gt100bp_slop5;GRCh38_allTandemRepeats;GRCh38_AllTandemRepeats_gt10000bp_slop5;GRCh38_satellites_slop5;GRCh38_lowmappabilityall;GRCh38_nonunique_l100_m2_e1;GRCh38_allOtherDifficultregions;GRCh38_contigs_lt500kb;GRCh38_gaps_slop15kb;GRCh38_alllowmapandsegdupregions;GRCh38_alldifficultregions	CHR_START-ENSG00000279924	CHR_START-ENSG00000279924	intergenic_region	CHR_START-ENSG00000279924	.	MODIFIER	intergenic_region	.	.	.	.	.	.	.	.	.	.	.	.	.	.	.
13	16241766	Sniffles2.DEL.12CMC	N	<DEL:-342>	DEL	DEL	-342	164.842	232.624	888	882	6	0.00676	novel	0.00957	0.00957	low_frequency	0.0124	0.0208	0	0.0061	0.00877	0.00964	0.0124	0.021	0	0.00621	0.00877	1	1	1	1	1	1	1	1	1	1	0.00113	0.979	0	0	0.191	0.000596	0.00559	0.13	difficult	GRCh38_AllTandemRepeatsandHomopolymers_slop5;GRCh38_AllTandemRepeats_gt100bp_slop5;GRCh38_allTandemRepeats;GRCh38_SimpleRepeat_homopolymer_4to6_slop5;GRCh38_AllTandemRepeats_gt10000bp_slop5;GRCh38_satellites_slop5;GRCh38_lowmappabilityall;GRCh38_nonunique_l100_m2_e1;GRCh38_allOtherDifficultregions;GRCh38_contigs_lt500kb;GRCh38_gaps_slop15kb;GRCh38_alllowmapandsegdupregions;GRCh38_alldifficultregions	CHR_START-ENSG00000279924	CHR_START-ENSG00000279924	intergenic_region	CHR_START-ENSG00000279924	.	MODIFIER	intergenic_region	.	.	.	.	.	.	.	.	.	.	.	.	.	.	.
13	16244029	Sniffles2.INS.F6MC	N	<INS:172>	INS	INS	172	158.281	489.941	888	885	3	0.00338	novel	0.00901	0.00901	low_frequency	0.00415	0.0139	0.00893	0.0183	0.00292	0.00904	0.00415	0.014	0.00893	0.0185	0.00292	1	1	1	1	1	1	1	1	1	1	0.00225	0.977	0	0	0.251	0.00652	0.0124	0.624	difficult	GRCh38_AllTandemRepeatsandHomopolymers_slop5;GRCh38_AllTandemRepeats_gt100bp_slop5;GRCh38_allTandemRepeats;GRCh38_AllTandemRepeats_gt10000bp_slop5;GRCh38_satellites_slop5;GRCh38_lowmappabilityall;GRCh38_nonunique_l100_m2_e1;GRCh38_allOtherDifficultregions;GRCh38_contigs_lt500kb;GRCh38_gaps_slop15kb;GRCh38_alllowmapandsegdupregions;GRCh38_alldifficultregions	CHR_START-ENSG00000279924	CHR_START-ENSG00000279924	intergenic_region	CHR_START-ENSG00000279924	.	MODIFIER	intergenic_region	.	.	.	.	.	.	.	.	.	.	.	.	.	.	.
13	16244390	Sniffles2.DEL.12DMC	N	<DEL:-171>	DEL	DEL	-171	142.524	364.034	888	885	3	0.00338	novel	0.292	0.292	common	0.264	0.285	0.289	0.32	0.313	0.293	0.265	0.285	0.29	0.322	0.313	1.94e-10	2.72e-06	2.54e-09	1.87e-11	2.84e-11	1.02e-10	2.72e-06	2.31e-09	8.08e-12	2.84e-11	0.0974	0.435	0.168	0.168	0.172	0.098	0.3	0.181	difficult	GRCh38_AllHomopolymers_gt6bp_imperfectgt10bp_slop5;GRCh38_AllTandemRepeatsandHomopolymers_slop5;GRCh38_AllTandemRepeats_gt100bp_slop5;GRCh38_allTandemRepeats;GRCh38_SimpleRepeat_homopolymer_7to11_slop5;GRCh38_SimpleRepeat_homopolymer_4to6_slop5;GRCh38_AllTandemRepeats_gt10000bp_slop5;GRCh38_satellites_slop5;GRCh38_lowmappabilityall;GRCh38_nonunique_l100_m2_e1;GRCh38_allOtherDifficultregions;GRCh38_contigs_lt500kb;GRCh38_gaps_slop15kb;GRCh38_alllowmapandsegdupregions;GRCh38_alldifficultregions	CHR_START-ENSG00000279924	CHR_START-ENSG00000279924	intergenic_region	CHR_START-ENSG00000279924	.	MODIFIER	intergenic_region	.	.	.	.	.	.	.	.	.	.	.	.	.	.	.
13	16244431	Sniffles2.INS.F7MC	N	<INS:3228>	INS	INS	3228	268.32	222.306	888	734	154	0.173	novel	0.00957	0.00957	low_frequency	0.00208	0.0139	0.0119	0.0213	0.00292	0.0116	0.00248	0.0172	0.0143	0.0257	0.00357	1	1	1	1	1	1	1	1	1	1	0.00169	0.977	0	0	0.242	0.00189	0.00946	0.248	difficult	GRCh38_AllHomopolymers_gt6bp_imperfectgt10bp_slop5;GRCh38_AllTandemRepeatsandHomopolymers_slop5;GRCh38_SimpleRepeat_homopolymer_7to11_slop5;GRCh38_satellites_slop5;GRCh38_lowmappabilityall;GRCh38_nonunique_l100_m2_e1;GRCh38_allOtherDifficultregions;GRCh38_contigs_lt500kb;GRCh38_gaps_slop15kb;GRCh38_alllowmapandsegdupregions;GRCh38_alldifficultregions	CHR_START-ENSG00000279924	CHR_START-ENSG00000279924	intergenic_region	CHR_START-ENSG00000279924	.	MODIFIER	intergenic_region	.	.	.	.	.	.	.	.	.	.	.	.	.	.	.
13	16245608	Sniffles2.DEL.12EMC	N	<DEL:-339>	DEL	DEL	-339	193.683	391.608	888	888	0	0	novel	0.00451	0.00451	rare	0.0083	0.00347	0	0.0061	0.00292	0.00451	0.0083	0.00347	0	0.0061	0.00292	1	1	1	1	1	1	1	1	1	1	0.00169	0.988	0	0	0.305	0.000594	0.00365	0.196	difficult	GRCh38_AllTandemRepeatsandHomopolymers_slop5;GRCh38_AllTandemRepeats_gt100bp_slop5;GRCh38_allTandemRepeats;GRCh38_SimpleRepeat_homopolymer_4to6_slop5;GRCh38_AllTandemRepeats_gt10000bp_slop5;GRCh38_satellites_slop5;GRCh38_lowmappabilityall;GRCh38_nonunique_l100_m2_e1;GRCh38_allOtherDifficultregions;GRCh38_contigs_lt500kb;GRCh38_gaps_slop15kb;GRCh38_alllowmapandsegdupregions;GRCh38_alldifficultregions	CHR_START-ENSG00000279924	CHR_START-ENSG00000279924	intergenic_region	CHR_START-ENSG00000279924	.	MODIFIER	intergenic_region	.	.	.	.	.	.	.	.	.	.	.	.	.	.	.
13	16248024	Sniffles2.DEL.12FMC	N	<DEL:-171>	DEL	DEL	-171	119.229	284.775	888	887	1	0.00113	novel	0.0411	0.0411	low_frequency	0.027	0.0243	0.0536	0.0549	0.0497	0.0412	0.027	0.0245	0.0536	0.0549	0.0497	1	1	1	1	1	1	1	1	1	1	0.00676	0.907	0.0137	0.0137	0.177	0.0056	0.0452	0.166	difficult	GRCh38_AllHomopolymers_gt6bp_imperfectgt10bp_slop5;GRCh38_AllTandemRepeatsandHomopolymers_slop5;GRCh38_AllTandemRepeats_gt100bp_slop5;GRCh38_allTandemRepeats;GRCh38_SimpleRepeat_homopolymer_7to11_slop5;GRCh38_SimpleRepeat_homopolymer_4to6_slop5;GRCh38_AllTandemRepeats_gt10000bp_slop5;GRCh38_satellites_slop5;GRCh38_lowmappabilityall;GRCh38_nonunique_l100_m2_e1;GRCh38_allOtherDifficultregions;GRCh38_contigs_lt500kb;GRCh38_gaps_slop15kb;GRCh38_alllowmapandsegdupregions;GRCh38_alldifficultregions	CHR_START-ENSG00000279924	CHR_START-ENSG00000279924	intergenic_region	CHR_START-ENSG00000279924	.	MODIFIER	intergenic_region	.	.	.	.	.	.	.	.	.	.	.	.	.	.	.
13	16249298	Sniffles2.DEL.130MC	N	<DEL:-100>	DEL	DEL	-100	75.032	86.713	888	888	0	0	novel	0.93	0.07	common	0.961	0.906	0.911	0.869	0.982	0.93	0.961	0.906	0.911	0.869	0.982	1	0.612	0.367	0.0787	1	1	0.612	0.367	0.0787	1	0.987	0.841	0.841	0.024	0.164	0.978	0.908	0.209	difficult	GRCh38_AllTandemRepeatsandHomopolymers_slop5;GRCh38_AllTandemRepeats_gt100bp_slop5;GRCh38_allTandemRepeats;GRCh38_AllTandemRepeats_gt10000bp_slop5;GRCh38_satellites_slop5;GRCh38_lowmappabilityall;GRCh38_nonunique_l100_m2_e1;GRCh38_allOtherDifficultregions;GRCh38_contigs_lt500kb;GRCh38_gaps_slop15kb;GRCh38_alllowmapandsegdupregions;GRCh38_alldifficultregions	CHR_START-ENSG00000279924	CHR_START-ENSG00000279924	intergenic_region	CHR_START-ENSG00000279924	.	MODIFIER	intergenic_region	.	.	.	.	.	.	.	.	.	.	.	.	.	.	.
13	16251750	Sniffles2.DEL.131MC	N	<DEL:-683>	DEL	DEL	-683	303.241	197.887	888	888	0	0	novel	0.154	0.154	common	0.0975	0.208	0.158	0.171	0.17	0.154	0.0975	0.208	0.158	0.171	0.17	0.141	0.000619	0.0157	0.0048	0.00489	0.141	0.000619	0.0157	0.0048	0.00489	0.031	0.651	0.0292	0.0292	0.161	0.0429	0.176	0.203	difficult	GRCh38_AllTandemRepeatsandHomopolymers_slop5;GRCh38_AllTandemRepeats_gt100bp_slop5;GRCh38_allTandemRepeats;GRCh38_SimpleRepeat_homopolymer_4to6_slop5;GRCh38_AllTandemRepeats_gt10000bp_slop5;GRCh38_satellites_slop5;GRCh38_lowmappabilityall;GRCh38_nonunique_l100_m2_e1;GRCh38_nonunique_l250_m0_e0;GRCh38_allOtherDifficultregions;GRCh38_contigs_lt500kb;GRCh38_gaps_slop15kb;GRCh38_alllowmapandsegdupregions;GRCh38_alldifficultregions	CHR_START-ENSG00000279924	CHR_START-ENSG00000279924	intergenic_region	CHR_START-ENSG00000279924	.	MODIFIER	intergenic_region	.	.	.	.	.	.	.	.	.	.	.	.	.	.	.
13	16254486	Sniffles2.DEL.132MC	N	<DEL:-684>	DEL	DEL	-684	234.953	69.691	888	886	2	0.00225	novel	0.108	0.108	common	0.0788	0.139	0.0863	0.128	0.126	0.108	0.0788	0.14	0.0863	0.128	0.126	0.375	0.0753	0.614	0.0781	0.079	0.375	0.0753	0.614	0.0781	0.0788	0.0186	0.751	0.0104	0.0104	0.156	0.03	0.123	0.18	difficult	GRCh38_AllHomopolymers_gt6bp_imperfectgt10bp_slop5;GRCh38_AllTandemRepeatsandHomopolymers_slop5;GRCh38_AllTandemRepeats_gt100bp_slop5;GRCh38_allTandemRepeats;GRCh38_SimpleRepeat_homopolymer_7to11_slop5;GRCh38_SimpleRepeat_homopolymer_4to6_slop5;GRCh38_AllTandemRepeats_gt10000bp_slop5;GRCh38_satellites_slop5;GRCh38_lowmappabilityall;GRCh38_nonunique_l100_m2_e1;GRCh38_nonunique_l250_m0_e0;GRCh38_allOtherDifficultregions;GRCh38_contigs_lt500kb;GRCh38_gaps_slop15kb;GRCh38_alllowmapandsegdupregions;GRCh38_alldifficultregions	CHR_START-ENSG00000279924	CHR_START-ENSG00000279924	intergenic_region	CHR_START-ENSG00000279924	.	MODIFIER	intergenic_region	.	.	.	.	.	.	.	.	.	.	.	.	.	.	.
13	16256069	Sniffles2.DEL.133MC	N	<DEL:-170>	DEL	DEL	-170	86.8	312.691	888	886	2	0.00225	novel	0.894	0.106	common	0.934	0.872	0.869	0.829	0.942	0.893	0.934	0.871	0.869	0.828	0.942	0.608	0.129	0.0804	0.0048	1	0.608	0.129	0.0804	0.00474	1	0.979	0.773	0.773	0.0635	0.17	0.959	0.87	0.253	difficult	GRCh38_AllTandemRepeatsandHomopolymers_slop5;GRCh38_AllTandemRepeats_gt100bp_slop5;GRCh38_allTandemRepeats;GRCh38_AllTandemRepeats_gt10000bp_slop5;GRCh38_satellites_slop5;GRCh38_lowmappabilityall;GRCh38_nonunique_l100_m2_e1;GRCh38_allOtherDifficultregions;GRCh38_contigs_lt500kb;GRCh38_gaps_slop15kb;GRCh38_alllowmapandsegdupregions;GRCh38_alldifficultregions	CHR_START-ENSG00000279924	CHR_START-ENSG00000279924	intergenic_region	CHR_START-ENSG00000279924	.	MODIFIER	intergenic_region	.	.	.	.	.	.	.	.	.	.	.	.	.	.	.
13	16257837	Sniffles2.INS.106MC	N	<INS:165>	INS	INS	165	65.851	366.885	888	886	2	0.00225	novel	0.00113	0.00113	rare	0.00415	0	0	0	0	0.00113	0.00415	0	0	0	0	1	1	1	1	1	1	1	1	1	1	0	0.998	0	0	0.256	1.84e-05	3.69e-05	0.352	difficult	GRCh38_AllTandemRepeatsandHomopolymers_slop5;GRCh38_AllTandemRepeats_gt100bp_slop5;GRCh38_allTandemRepeats;GRCh38_AllTandemRepeats_gt10000bp_slop5;GRCh38_satellites_slop5;GRCh38_allOtherDifficultregions;GRCh38_contigs_lt500kb;GRCh38_gaps_slop15kb;GRCh38_alldifficultregions	CHR_START-ENSG00000279924	CHR_START-ENSG00000279924	intergenic_region	CHR_START-ENSG00000279924	.	MODIFIER	intergenic_region	.	.	.	.	.	.	.	.	.	.	.	.	.	.	.
13	16258784	Sniffles2.INS.107MC	N	<INS:126>	INS	INS	126	98.148	318.592	888	884	4	0.00451	novel	0.00113	0.00113	rare	0.00208	0	0	0	0.00292	0.00113	0.00208	0	0	0	0.00296	1	1	1	1	1	1	1	1	1	1	0.000563	0.997	0	0	0.462	2.05e-06	3.86e-05	0.157	difficult	GRCh38_AllTandemRepeatsandHomopolymers_slop5;GRCh38_AllTandemRepeats_gt100bp_slop5;GRCh38_allTandemRepeats;GRCh38_SimpleRepeat_homopolymer_4to6_slop5;GRCh38_AllTandemRepeats_gt10000bp_slop5;GRCh38_satellites_slop5;GRCh38_lowmappabilityall;GRCh38_nonunique_l100_m2_e1;GRCh38_allOtherDifficultregions;GRCh38_contigs_lt500kb;GRCh38_gaps_slop15kb;GRCh38_alllowmapandsegdupregions;GRCh38_alldifficultregions	CHR_START-ENSG00000279924	CHR_START-ENSG00000279924	intergenic_region	CHR_START-ENSG00000279924	.	MODIFIER	intergenic_region	.	.	.	.	.	.	.	.	.	.	.	.	.	.	.
13	16259366	Sniffles2.DEL.134MC	N	<DEL:-100>	DEL	DEL	-100	66.835	222.741	888	888	0	0	novel	0.796	0.204	common	0.842	0.764	0.765	0.732	0.851	0.797	0.844	0.764	0.765	0.732	0.851	0.00121	3.94e-05	7.07e-06	1.36e-07	0.0283	0.00214	3.94e-05	7.07e-06	1.36e-07	0.0283	0.947	0.57	0.57	0.0967	0.172	0.953	0.787	0.133	difficult	GRCh38_AllTandemRepeatsandHomopolymers_slop5;GRCh38_AllTandemRepeats_gt100bp_slop5;GRCh38_allTandemRepeats;GRCh38_SimpleRepeat_homopolymer_4to6_slop5;GRCh38_AllTandemRepeats_gt10000bp_slop5;GRCh38_satellites_slop5;GRCh38_lowmappabilityall;GRCh38_nonunique_l100_m2_e1;GRCh38_nonunique_l250_m0_e0;GRCh38_allOtherDifficultregions;GRCh38_contigs_lt500kb;GRCh38_gaps_slop15kb;GRCh38_alllowmapandsegdupregions;GRCh38_alldifficultregions	CHR_START-ENSG00000279924	CHR_START-ENSG00000279924	intergenic_region	CHR_START-ENSG00000279924	.	MODIFIER	intergenic_region	.	.	.	.	.	.	.	.	.	.	.	.	.	.	.
13	16259579	Sniffles2.INS.108MC	N	<INS:98>	INS	INS	98	49.411	334.368	888	883	5	0.00563	novel	0.0163	0.0163	low_frequency	0.027	0.0104	0.00595	0.0183	0.0146	0.0164	0.0271	0.0104	0.00595	0.0184	0.0149	0.153	0.0104	1	1	1	0.154	0.0104	1	1	1	0.00282	0.964	0	0	0.234	0.00301	0.0124	0.26	difficult	GRCh38_AllTandemRepeatsandHomopolymers_slop5;GRCh38_AllTandemRepeats_gt100bp_slop5;GRCh38_allTandemRepeats;GRCh38_SimpleRepeat_homopolymer_4to6_slop5;GRCh38_AllTandemRepeats_gt10000bp_slop5;GRCh38_satellites_slop5;GRCh38_lowmappabilityall;GRCh38_nonunique_l100_m2_e1;GRCh38_allOtherDifficultregions;GRCh38_contigs_lt500kb;GRCh38_gaps_slop15kb;GRCh38_chainSelf;GRCh38_chainSelf_gt10kb;GRCh38_alllowmapandsegdupregions;GRCh38_alldifficultregions	CHR_START-ENSG00000279924	CHR_START-ENSG00000279924	intergenic_region	CHR_START-ENSG00000279924	.	MODIFIER	intergenic_region	.	.	.	.	.	.	.	.	.	.	.	.	.	.	.
13	16261269	Sniffles2.INS.109MC	N	<INS:165>	INS	INS	165	54.34	377.469	888	869	19	0.0214	novel	0.00845	0.00845	low_frequency	0.0145	0.00347	0.00298	0.0061	0.0117	0.00863	0.0151	0.0035	0.00299	0.00621	0.012	0.0432	1	1	1	1	0.0449	1	1	1	1	0.000563	0.983	0	0	0.124	0.000344	0.00649	0.0943	difficult	GRCh38_AllTandemRepeatsandHomopolymers_slop5;GRCh38_AllTandemRepeats_gt100bp_slop5;GRCh38_allTandemRepeats;GRCh38_AllTandemRepeats_gt10000bp_slop5;GRCh38_satellites_slop5;GRCh38_allOtherDifficultregions;GRCh38_contigs_lt500kb;GRCh38_gaps_slop15kb;GRCh38_chainSelf;GRCh38_chainSelf_gt10kb;GRCh38_alldifficultregions	CHR_START-ENSG00000279924	CHR_START-ENSG00000279924	intergenic_region	CHR_START-ENSG00000279924	.	MODIFIER	intergenic_region	.	.	.	.	.	.	.	.	.	.	.	.	.	.	.
13	16261857	Sniffles2.DEL.135MC	N	<DEL:-342>	DEL	DEL	-342	111.821	242.087	888	851	37	0.0417	novel	0.031	0.031	low_frequency	0.0394	0.0174	0.0208	0.0305	0.0409	0.0323	0.043	0.0175	0.0211	0.0312	0.0435	0.309	1	1	1	1	0.332	1	1	1	1	0.00845	0.922	0	0	0.259	0.00178	0.0256	0.106	difficult	GRCh38_AllTandemRepeatsandHomopolymers_slop5;GRCh38_AllTandemRepeats_gt100bp_slop5;GRCh38_allTandemRepeats;GRCh38_SimpleRepeat_homopolymer_4to6_slop5;GRCh38_AllTandemRepeats_gt10000bp_slop5;GRCh38_satellites_slop5;GRCh38_lowmappabilityall;GRCh38_nonunique_l100_m2_e1;GRCh38_nonunique_l250_m0_e0;GRCh38_allOtherDifficultregions;GRCh38_contigs_lt500kb;GRCh38_gaps_slop15kb;GRCh38_chainSelf;GRCh38_chainSelf_gt10kb;GRCh38_alllowmapandsegdupregions;GRCh38_alldifficultregions	CHR_START-ENSG00000279924	CHR_START-ENSG00000279924	intergenic_region	CHR_START-ENSG00000279924	.	MODIFIER	intergenic_region	.	.	.	.	.	.	.	.	.	.	.	.	.	.	.
13	16262928	Sniffles2.DEL.136MC	N	<DEL:-163>	DEL	DEL	-163	93.785	309.958	888	791	97	0.109	novel	0.00225	0.00225	rare	0.00208	0	0	0.0061	0.00292	0.00253	0.00251	0	0	0.00658	0.00347	1	1	1	1	1	1	1	1	1	1	0.000563	0.994	0	0	0.184	0.000369	0.00276	0.0862	difficult	GRCh38_AllTandemRepeatsandHomopolymers_slop5;GRCh38_AllTandemRepeats_gt100bp_slop5;GRCh38_allTandemRepeats;GRCh38_SimpleRepeat_homopolymer_4to6_slop5;GRCh38_AllTandemRepeats_gt10000bp_slop5;GRCh38_satellites_slop5;GRCh38_lowmappabilityall;GRCh38_nonunique_l100_m2_e1;GRCh38_allOtherDifficultregions;GRCh38_contigs_lt500kb;GRCh38_gaps_slop15kb;GRCh38_chainSelf;GRCh38_chainSelf_gt10kb;GRCh38_alllowmapandsegdupregions;GRCh38_alldifficultregions	CHR_START-ENSG00000279924	CHR_START-ENSG00000279924	intergenic_region	CHR_START-ENSG00000279924	.	MODIFIER	intergenic_region	.	.	.	.	.	.	.	.	.	.	.	.	.	.	.
13	16264827	Sniffles2.DEL.137MC	N	<DEL:-1364>	DEL	DEL	-1364	45.002	67.804	888	752	136	0.153	novel	0.0771	0.0771	common	0.0415	0.0972	0.0833	0.0793	0.102	0.0911	0.0578	0.106	0.0909	0.0872	0.122	0.337	0.363	0.607	0.601	0.222	0.441	0.359	0.614	0.603	0.226	0.0146	0.832	0.0368	0.0368	0.159	0.0192	0.0748	0.185	difficult	GRCh38_AllTandemRepeatsandHomopolymers_slop5;GRCh38_AllTandemRepeats_gt100bp_slop5;GRCh38_allTandemRepeats;GRCh38_SimpleRepeat_homopolymer_4to6_slop5;GRCh38_AllTandemRepeats_gt10000bp_slop5;GRCh38_satellites_slop5;GRCh38_lowmappabilityall;GRCh38_nonunique_l100_m2_e1;GRCh38_nonunique_l250_m0_e0;GRCh38_allOtherDifficultregions;GRCh38_contigs_lt500kb;GRCh38_gaps_slop15kb;GRCh38_chainSelf;GRCh38_chainSelf_gt10kb;GRCh38_alllowmapandsegdupregions;GRCh38_alldifficultregions	CHR_START-ENSG00000279924	CHR_START-ENSG00000279924	intergenic_region	CHR_START-ENSG00000279924	.	MODIFIER	intergenic_region	.	.	.	.	.	.	.	.	.	.	.	.	.	.	.
13	16264853	Sniffles2.DEL.138MC	N	<DEL:-170>	DEL	DEL	-170	67.11	216.343	888	728	160	0.18	novel	0.00507	0.00507	low_frequency	0.0083	0.00347	0	0.00915	0.00292	0.00618	0.0116	0.00388	0	0.0104	0.0037	1	1	1	1	1	1	1	1	1	1	0.000563	0.989	0	0	0.228	0.000263	0.00701	0.115	difficult	GRCh38_AllTandemRepeatsandHomopolymers_slop5;GRCh38_AllTandemRepeats_gt100bp_slop5;GRCh38_allTandemRepeats;GRCh38_SimpleRepeat_homopolymer_4to6_slop5;GRCh38_AllTandemRepeats_gt10000bp_slop5;GRCh38_satellites_slop5;GRCh38_lowmappabilityall;GRCh38_nonunique_l100_m2_e1;GRCh38_allOtherDifficultregions;GRCh38_contigs_lt500kb;GRCh38_gaps_slop15kb;GRCh38_chainSelf;GRCh38_chainSelf_gt10kb;GRCh38_alllowmapandsegdupregions;GRCh38_alldifficultregions	CHR_START-ENSG00000279924	CHR_START-ENSG00000279924	intergenic_region	CHR_START-ENSG00000279924	.	MODIFIER	intergenic_region	.	.	.	.	.	.	.	.	.	.	.	.	.	.	.
13	16266177	Sniffles2.DEL.139MC	N	<DEL:-342>	DEL	DEL	-342	104.294	87.595	888	734	154	0.173	novel	0.0845	0.0845	common	0.122	0.0417	0.11	0.0427	0.0819	0.0954	0.161	0.0397	0.116	0.0454	0.0912	0.546	1	0.226	0.251	1	0.26	1	0.222	0.248	1	0.0141	0.819	0.0342	0.0342	0.157	0.00566	0.0634	0.105	difficult	GRCh38_AllTandemRepeatsandHomopolymers_slop5;GRCh38_AllTandemRepeats_gt100bp_slop5;GRCh38_allTandemRepeats;GRCh38_SimpleRepeat_homopolymer_4to6_slop5;GRCh38_AllTandemRepeats_gt10000bp_slop5;GRCh38_satellites_slop5;GRCh38_lowmappabilityall;GRCh38_nonunique_l100_m2_e1;GRCh38_nonunique_l250_m0_e0;GRCh38_allOtherDifficultregions;GRCh38_contigs_lt500kb;GRCh38_gaps_slop15kb;GRCh38_chainSelf;GRCh38_chainSelf_gt10kb;GRCh38_alllowmapandsegdupregions;GRCh38_alldifficultregions	CHR_START-ENSG00000279924	CHR_START-ENSG00000279924	intergenic_region	CHR_START-ENSG00000279924	.	MODIFIER	intergenic_region	.	.	.	.	.	.	.	.	.	.	.	.	.	.	.
13	16266554	Sniffles2.INS.10DMC	N	<INS:195>	INS	INS	195	165.02	264.902	888	755	133	0.15	novel	0.0912	0.0912	common	0.137	0.0938	0.0774	0.0732	0.0556	0.107	0.177	0.103	0.085	0.0816	0.0679	0.173	1	0.602	0.201	0.411	0.458	1	0.602	0.239	0.48	0.013	0.815	0.0331	0.0331	0.166	0.019	0.0953	0.199	difficult	GRCh38_AllTandemRepeatsandHomopolymers_slop5;GRCh38_AllTandemRepeats_gt100bp_slop5;GRCh38_allTandemRepeats;GRCh38_AllTandemRepeats_gt10000bp_slop5;GRCh38_satellites_slop5;GRCh38_lowmappabilityall;GRCh38_nonunique_l100_m2_e1;GRCh38_nonunique_l250_m0_e0;GRCh38_allOtherDifficultregions;GRCh38_contigs_lt500kb;GRCh38_gaps_slop15kb;GRCh38_chainSelf;GRCh38_chainSelf_gt10kb;GRCh38_alllowmapandsegdupregions;GRCh38_alldifficultregions	CHR_START-ENSG00000279924	CHR_START-ENSG00000279924	intergenic_region	CHR_START-ENSG00000279924	.	MODIFIER	intergenic_region	.	.	.	.	.	.	.	.	.	.	.	.	.	.	.
13	17667801	Sniffles2.DEL.53CMC	N	<DEL:-509>	DEL	DEL	-509	205.563	257.615	888	772	116	0.131	novel	0.287	0.287	common	0.334	0.267	0.202	0.308	0.301	0.322	0.372	0.3	0.221	0.359	0.334	5.63e-07	0.089	0.0917	0.463	0.00662	5.39e-09	0.033	0.0555	0.0974	0.00168	0.119	0.499	0.206	0.206	0.195	0.146	0.302	0.216	difficult	GRCh38_AllTandemRepeatsandHomopolymers_slop5;GRCh38_AllTandemRepeats_gt100bp_slop5;GRCh38_allTandemRepeats;GRCh38_SimpleRepeat_homopolymer_4to6_slop5;GRCh38_AllTandemRepeats_gt10000bp_slop5;GRCh38_satellites_slop5;GRCh38_lowmappabilityall;GRCh38_nonunique_l100_m2_e1;GRCh38_chainSelf;GRCh38_chainSelf_gt10kb;GRCh38_alllowmapandsegdupregions;GRCh38_alldifficultregions	CHR_START-ENSG00000279924	CHR_START-ENSG00000279924	intergenic_region	CHR_START-ENSG00000279924	.	MODIFIER	intergenic_region	.	.	.	.	.	.	.	.	.	.	.	.	.	.	.
13	17668303	Sniffles2.DEL.53EMC	N	<DEL:-1019>	DEL	DEL	-1019	317.665	121.534	888	757	131	0.148	novel	0.264	0.264	common	0.261	0.299	0.286	0.241	0.237	0.292	0.292	0.318	0.316	0.268	0.266	1.51e-06	0.00242	0.0135	0.0193	0.0592	3.1e-07	0.00109	0.00396	0.0151	0.0328	0.0839	0.51	0.155	0.155	0.185	0.0907	0.292	0.213	difficult	GRCh38_AllTandemRepeatsandHomopolymers_slop5;GRCh38_AllTandemRepeats_gt100bp_slop5;GRCh38_allTandemRepeats;GRCh38_SimpleRepeat_homopolymer_4to6_slop5;GRCh38_AllTandemRepeats_gt10000bp_slop5;GRCh38_satellites_slop5;GRCh38_lowmappabilityall;GRCh38_nonunique_l100_m2_e1;GRCh38_nonunique_l250_m0_e0;GRCh38_chainSelf;GRCh38_chainSelf_gt10kb;GRCh38_alllowmapandsegdupregions;GRCh38_alldifficultregions	CHR_START-ENSG00000279924	CHR_START-ENSG00000279924	intergenic_region	CHR_START-ENSG00000279924	.	MODIFIER	intergenic_region	.	.	.	.	.	.	.	.	.	.	.	.	.	.	.
13	17668310	Sniffles2.INS.4B6MC	N	<INS:171>	INS	INS	171	72.251	98.37	888	796	92	0.104	novel	0.37	0.37	common	0.34	0.403	0.432	0.344	0.348	0.379	0.359	0.402	0.446	0.344	0.354	1.44e-07	1.02e-07	9.27e-13	0.0148	1.81e-05	2.12e-07	8.72e-07	2.88e-12	0.0467	8.2e-05	0.177	0.394	0.257	0.257	0.179	0.156	0.356	0.197	difficult	GRCh38_AllTandemRepeatsandHomopolymers_slop5;GRCh38_AllTandemRepeats_gt100bp_slop5;GRCh38_allTandemRepeats;GRCh38_AllTandemRepeats_gt10000bp_slop5;GRCh38_satellites_slop5;GRCh38_lowmappabilityall;GRCh38_nonunique_l100_m2_e1;GRCh38_chainSelf;GRCh38_chainSelf_gt10kb;GRCh38_alllowmapandsegdupregions;GRCh38_alldifficultregions	CHR_START-ENSG00000279924	CHR_START-ENSG00000279924	intergenic_region	CHR_START-ENSG00000279924	.	MODIFIER	intergenic_region	.	.	.	.	.	.	.	.	.	.	.	.	.	.	.
13	17670200	Sniffles2.DEL.541MC	N	<DEL:-1189>	DEL	DEL	-1189	111.397	185.835	888	717	171	0.193	novel	0.122	0.122	common	0.122	0.142	0.116	0.134	0.0965	0.146	0.143	0.172	0.138	0.165	0.119	0.222	0.308	1	0.313	0.371	0.0877	0.189	1	0.196	0.215	0.0259	0.73	0.0379	0.0379	0.188	0.0326	0.138	0.209	difficult	GRCh38_AllTandemRepeatsandHomopolymers_slop5;GRCh38_AllTandemRepeats_gt100bp_slop5;GRCh38_allTandemRepeats;GRCh38_SimpleRepeat_homopolymer_4to6_slop5;GRCh38_AllTandemRepeats_gt10000bp_slop5;GRCh38_satellites_slop5;GRCh38_lowmappabilityall;GRCh38_nonunique_l100_m2_e1;GRCh38_nonunique_l250_m0_e0;GRCh38_chainSelf;GRCh38_chainSelf_gt10kb;GRCh38_alllowmapandsegdupregions;GRCh38_alldifficultregions	CHR_START-ENSG00000279924	CHR_START-ENSG00000279924	intergenic_region	CHR_START-ENSG00000279924	.	MODIFIER	intergenic_region	.	.	.	.	.	.	.	.	.	.	.	.	.	.	.
13	17672061	Sniffles2.DEL.546MC	N	<DEL:-1189>	DEL	DEL	-1189	114.439	167.291	888	714	174	0.196	novel	0.0439	0.0439	low_frequency	0.0498	0.0625	0.0268	0.0457	0.0351	0.0518	0.0582	0.0773	0.0333	0.0496	0.0417	0.106	1	1	0.285	1	0.138	1	1	0.269	1	0.00957	0.896	0	0	0.203	0.00716	0.0523	0.246	difficult	GRCh38_AllTandemRepeatsandHomopolymers_slop5;GRCh38_AllTandemRepeats_gt100bp_slop5;GRCh38_allTandemRepeats;GRCh38_SimpleRepeat_homopolymer_4to6_slop5;GRCh38_AllTandemRepeats_gt10000bp_slop5;GRCh38_satellites_slop5;GRCh38_lowmappabilityall;GRCh38_nonunique_l100_m2_e1;GRCh38_nonunique_l250_m0_e0;GRCh38_chainSelf;GRCh38_chainSelf_gt10kb;GRCh38_alllowmapandsegdupregions;GRCh38_alldifficultregions	CHR_START-ENSG00000279924	CHR_START-ENSG00000279924	intergenic_region	CHR_START-ENSG00000279924	.	MODIFIER	intergenic_region	.	.	.	.	.	.	.	.	.	.	.	.	.	.	.
13	17673947	Sniffles2.DEL.548MC	N	<DEL:-1191>	DEL	DEL	-1191	133.78	268.749	888	723	165	0.186	novel	0.0687	0.0687	common	0.127	0.0833	0.0476	0.0305	0.0322	0.0844	0.144	0.106	0.058	0.0391	0.0414	0.0186	0.599	1	1	1	0.01	0.609	1	1	1	0.0135	0.848	0.041	0.041	0.189	0.0228	0.0616	0.283	difficult	GRCh38_AllTandemRepeatsandHomopolymers_slop5;GRCh38_AllTandemRepeats_gt100bp_slop5;GRCh38_allTandemRepeats;GRCh38_SimpleRepeat_homopolymer_4to6_slop5;GRCh38_AllTandemRepeats_gt10000bp_slop5;GRCh38_satellites_slop5;GRCh38_lowmappabilityall;GRCh38_nonunique_l100_m2_e1;GRCh38_nonunique_l250_m0_e0;GRCh38_chainSelf;GRCh38_chainSelf_gt10kb;GRCh38_alllowmapandsegdupregions;GRCh38_alldifficultregions	CHR_START-ENSG00000279924	CHR_START-ENSG00000279924	intergenic_region	CHR_START-ENSG00000279924	.	MODIFIER	intergenic_region	.	.	.	.	.	.	.	.	.	.	.	.	.	.	.
13	17673956	Sniffles2.DEL.549MC	N	<DEL:-78>	DEL	DEL	-78	68.91	309.914	888	721	167	0.188	novel	0.0349	0.0349	low_frequency	0.0394	0.0382	0.0268	0.0366	0.0322	0.043	0.0463	0.0519	0.0321	0.0461	0.0393	1	1	1	0.188	1	1	1	1	0.233	1	0.00563	0.922	0.0164	0.0164	0.162	0.0031	0.0379	0.171	difficult	GRCh38_AllTandemRepeatsandHomopolymers_slop5;GRCh38_AllTandemRepeats_gt100bp_slop5;GRCh38_allTandemRepeats;GRCh38_SimpleRepeat_homopolymer_4to6_slop5;GRCh38_AllTandemRepeats_gt10000bp_slop5;GRCh38_satellites_slop5;GRCh38_lowmappabilityall;GRCh38_nonunique_l100_m2_e1;GRCh38_chainSelf;GRCh38_chainSelf_gt10kb;GRCh38_alllowmapandsegdupregions;GRCh38_alldifficultregions	CHR_START-ENSG00000279924	CHR_START-ENSG00000279924	intergenic_region	CHR_START-ENSG00000279924	.	MODIFIER	intergenic_region	.	.	.	.	.	.	.	.	.	.	.	.	.	.	.
13	17674663	Sniffles2.DEL.54AMC	N	<DEL:-78>	DEL	DEL	-78	135.019	242.792	888	712	176	0.198	novel	0.0293	0.0293	low_frequency	0.0249	0.0278	0.0298	0.0274	0.038	0.0365	0.0297	0.0385	0.036	0.0344	0.0478	1	1	0.129	0.00348	1	1	1	0.154	0.00545	1	0.00563	0.934	0	0	0.201	0.00346	0.026	0.157	difficult	GRCh38_AllTandemRepeatsandHomopolymers_slop5;GRCh38_AllTandemRepeats_gt100bp_slop5;GRCh38_allTandemRepeats;GRCh38_SimpleRepeat_homopolymer_4to6_slop5;GRCh38_AllTandemRepeats_gt10000bp_slop5;GRCh38_satellites_slop5;GRCh38_lowmappabilityall;GRCh38_nonunique_l100_m2_e1;GRCh38_nonunique_l250_m0_e0;GRCh38_chainSelf;GRCh38_chainSelf_gt10kb;GRCh38_alllowmapandsegdupregions;GRCh38_alldifficultregions	CHR_START-ENSG00000279924	CHR_START-ENSG00000279924	intergenic_region	CHR_START-ENSG00000279924	.	MODIFIER	intergenic_region	.	.	.	.	.	.	.	.	.	.	.	.	.	.	.
13	17676802	Sniffles2.DEL.54DMC	N	<DEL:-341>	DEL	DEL	-341	283.548	207.933	888	723	165	0.186	novel	0.0659	0.0659	common	0.027	0.0938	0.0357	0.104	0.0906	0.0809	0.031	0.122	0.0438	0.132	0.114	1	0.612	0.184	0.683	0.366	1	0.362	0.222	1	0.216	0.00901	0.856	0.00877	0.00877	0.17	0.0132	0.0815	0.223	difficult	GRCh38_AllTandemRepeatsandHomopolymers_slop5;GRCh38_AllTandemRepeats_gt100bp_slop5;GRCh38_allTandemRepeats;GRCh38_SimpleRepeat_homopolymer_4to6_slop5;GRCh38_AllTandemRepeats_gt10000bp_slop5;GRCh38_satellites_slop5;GRCh38_lowmappabilityall;GRCh38_nonunique_l100_m2_e1;GRCh38_chainSelf;GRCh38_chainSelf_gt10kb;GRCh38_alllowmapandsegdupregions;GRCh38_alldifficultregions	CHR_START-ENSG00000279924	CHR_START-ENSG00000279924	intergenic_region	CHR_START-ENSG00000279924	.	MODIFIER	intergenic_region	.	.	.	.	.	.	.	.	.	.	.	.	.	.	.
13	17677547	Sniffles2.DEL.54EMC	N	<DEL:-1190>	DEL	DEL	-1190	125.467	260.253	888	760	128	0.144	novel	0.0732	0.0732	common	0.0975	0.0903	0.0625	0.0488	0.0585	0.0862	0.109	0.107	0.0724	0.0625	0.069	0.141	1	1	0.319	1	0.0848	1	1	0.393	1	0.0141	0.83	0.00781	0.00781	0.172	0.0147	0.0769	0.175	difficult	GRCh38_AllTandemRepeatsandHomopolymers_slop5;GRCh38_AllTandemRepeats_gt100bp_slop5;GRCh38_allTandemRepeats;GRCh38_SimpleRepeat_homopolymer_4to6_slop5;GRCh38_AllTandemRepeats_gt10000bp_slop5;GRCh38_satellites_slop5;GRCh38_lowmappabilityall;GRCh38_nonunique_l100_m2_e1;GRCh38_nonunique_l250_m0_e0;GRCh38_chainSelf;GRCh38_chainSelf_gt10kb;GRCh38_alllowmapandsegdupregions;GRCh38_alldifficultregions	CHR_START-ENSG00000279924	CHR_START-ENSG00000279924	intergenic_region	CHR_START-ENSG00000279924	.	MODIFIER	intergenic_region	.	.	.	.	.	.	.	.	.	.	.	.	.	.	.
13	17677603	Sniffles2.DEL.54FMC	N	<DEL:-63>	DEL	DEL	-63	75.037	276.836	888	736	152	0.171	novel	0.0248	0.0248	low_frequency	0.0145	0.0278	0.0149	0.0244	0.0468	0.0299	0.0164	0.0364	0.0179	0.031	0.0556	0.0432	1	0.0297	0.0837	0.308	0.0488	1	0.0356	0.106	0.356	0.00338	0.948	0	0	0.176	0.00119	0.0237	0.0832	difficult	GRCh38_AllTandemRepeatsandHomopolymers_slop5;GRCh38_AllTandemRepeats_gt100bp_slop5;GRCh38_allTandemRepeats;GRCh38_SimpleRepeat_homopolymer_4to6_slop5;GRCh38_AllTandemRepeats_gt10000bp_slop5;GRCh38_satellites_slop5;GRCh38_lowmappabilityall;GRCh38_nonunique_l100_m2_e1;GRCh38_nonunique_l250_m0_e0;GRCh38_chainSelf;GRCh38_chainSelf_gt10kb;GRCh38_alllowmapandsegdupregions;GRCh38_alldifficultregions	CHR_START-ENSG00000279924	CHR_START-ENSG00000279924	intergenic_region	CHR_START-ENSG00000279924	.	MODIFIER	intergenic_region	.	.	.	.	.	.	.	.	.	.	.	.	.	.	.
13	17678312	Sniffles2.DEL.550MC	N	<DEL:-100>	DEL	DEL	-100	141.719	243.582	888	737	151	0.17	novel	0.0355	0.0355	low_frequency	0.027	0.059	0.0357	0.0244	0.038	0.0427	0.0308	0.0739	0.0426	0.031	0.0461	0.153	0.394	1	1	1	0.174	0.472	1	1	1	0.00676	0.921	0.0164	0.0164	0.178	0.00318	0.0324	0.101	difficult	GRCh38_AllTandemRepeatsandHomopolymers_slop5;GRCh38_AllTandemRepeats_gt100bp_slop5;GRCh38_allTandemRepeats;GRCh38_AllTandemRepeats_gt10000bp_slop5;GRCh38_satellites_slop5;GRCh38_lowmappabilityall;GRCh38_nonunique_l100_m2_e1;GRCh38_chainSelf;GRCh38_chainSelf_gt10kb;GRCh38_alllowmapandsegdupregions;GRCh38_alldifficultregions	CHR_START-ENSG00000279924	CHR_START-ENSG00000279924	intergenic_region	CHR_START-ENSG00000279924	.	MODIFIER	intergenic_region	.	.	.	.	.	.	.	.	.	.	.	.	.	.	.
13	17679189	Sniffles2.INS.4C6MC	N	<INS:331>	INS	INS	331	160.834	430.056	888	733	155	0.174	novel	0.0113	0.0113	low_frequency	0.0104	0.0104	0.00595	0.0152	0.0146	0.0136	0.0118	0.013	0.00725	0.0197	0.0177	0.0207	1	1	1	1	0.0236	1	1	1	1	0.00225	0.976	0.0526	0.0526	0.215	0.000192	0.0103	0.101	difficult	GRCh38_AllTandemRepeatsandHomopolymers_slop5;GRCh38_AllTandemRepeats_gt100bp_slop5;GRCh38_allTandemRepeats;GRCh38_AllTandemRepeats_gt10000bp_slop5;GRCh38_satellites_slop5;GRCh38_lowmappabilityall;GRCh38_nonunique_l100_m2_e1;GRCh38_chainSelf;GRCh38_chainSelf_gt10kb;GRCh38_alllowmapandsegdupregions;GRCh38_alldifficultregions	CHR_START-ENSG00000279924	CHR_START-ENSG00000279924	intergenic_region	CHR_START-ENSG00000279924	.	MODIFIER	intergenic_region	.	.	.	.	.	.	.	.	.	.	.	.	.	.	.
13	17679289	Sniffles2.DEL.553MC	N	<DEL:-1193>	DEL	DEL	-1193	272.343	184.83	888	726	162	0.182	novel	0.00957	0.00957	low_frequency	0.0083	0.0104	0.0149	0.0061	0.00877	0.0117	0.00952	0.0133	0.0179	0.00813	0.0107	1	1	1	1	1	1	1	1	1	1	0.00225	0.976	0	0	0.164	0.00171	0.0101	0.172	difficult	GRCh38_AllTandemRepeatsandHomopolymers_slop5;GRCh38_AllTandemRepeats_gt100bp_slop5;GRCh38_allTandemRepeats;GRCh38_SimpleRepeat_homopolymer_4to6_slop5;GRCh38_AllTandemRepeats_gt10000bp_slop5;GRCh38_satellites_slop5;GRCh38_lowmappabilityall;GRCh38_nonunique_l100_m2_e1;GRCh38_nonunique_l250_m0_e0;GRCh38_chainSelf;GRCh38_chainSelf_gt10kb;GRCh38_alllowmapandsegdupregions;GRCh38_alldifficultregions	CHR_START-ENSG00000279924	CHR_START-ENSG00000279924	intergenic_region	CHR_START-ENSG00000279924	.	MODIFIER	intergenic_region	.	.	.	.	.	.	.	.	.	.	.	.	.	.	.
13	17679499	Sniffles2.DEL.552MC	N	<DEL:-61>	DEL	DEL	-61	89.589	245.031	888	736	152	0.171	novel	0.0191	0.0191	low_frequency	0.027	0.0104	0.0208	0.0183	0.0146	0.0231	0.0304	0.0132	0.0248	0.024	0.0176	0.153	1	1	1	1	0.171	1	1	1	1	0.00394	0.955	0	0	0.218	0.000303	0.0109	0.0716	difficult	GRCh38_AllTandemRepeatsandHomopolymers_slop5;GRCh38_AllTandemRepeats_gt100bp_slop5;GRCh38_allTandemRepeats;GRCh38_SimpleRepeat_homopolymer_4to6_slop5;GRCh38_AllTandemRepeats_gt10000bp_slop5;GRCh38_satellites_slop5;GRCh38_lowmappabilityall;GRCh38_nonunique_l100_m2_e1;GRCh38_nonunique_l250_m0_e0;GRCh38_chainSelf;GRCh38_chainSelf_gt10kb;GRCh38_alllowmapandsegdupregions;GRCh38_alldifficultregions	CHR_START-ENSG00000279924	CHR_START-ENSG00000279924	intergenic_region	CHR_START-ENSG00000279924	.	MODIFIER	intergenic_region	.	.	.	.	.	.	.	.	.	.	.	.	.	.	.
13	17679649	Sniffles2.INS.4C7MC	N	<INS:1605>	INS	INS	1605	249.014	336.536	888	721	167	0.188	novel	0.00394	0.00394	rare	0	0.0104	0.00298	0.00915	0	0.00485	0	0.0134	0.00365	0.0119	0	1	1	1	0.00917	1	1	1	1	0.012	1	0.000563	0.992	0	0	0.165	0.000125	0.00322	0.0533	difficult	GRCh38_AllTandemRepeatsandHomopolymers_slop5;GRCh38_AllTandemRepeats_gt100bp_slop5;GRCh38_allTandemRepeats;GRCh38_AllTandemRepeats_gt10000bp_slop5;GRCh38_satellites_slop5;GRCh38_lowmappabilityall;GRCh38_nonunique_l100_m2_e1;GRCh38_chainSelf;GRCh38_chainSelf_gt10kb;GRCh38_alllowmapandsegdupregions;GRCh38_alldifficultregions	CHR_START-ENSG00000279924	CHR_START-ENSG00000279924	intergenic_region	CHR_START-ENSG00000279924	.	MODIFIER	intergenic_region	.	.	.	.	.	.	.	.	.	.	.	.	.	.	.
13	17680292	Sniffles2.DEL.554MC	N	<DEL:-73>	DEL	DEL	-73	137.588	244.104	888	724	164	0.185	novel	0.0214	0.0214	low_frequency	0.0249	0.0312	0.0149	0.0152	0.0205	0.0262	0.0287	0.0402	0.0177	0.0203	0.0252	0.131	1	1	1	1	0.15	1	1	1	1	0.0045	0.949	0	0	0.199	0.00581	0.0232	0.255	difficult	GRCh38_AllTandemRepeatsandHomopolymers_slop5;GRCh38_AllTandemRepeats_gt100bp_slop5;GRCh38_allTandemRepeats;GRCh38_SimpleRepeat_homopolymer_4to6_slop5;GRCh38_AllTandemRepeats_gt10000bp_slop5;GRCh38_satellites_slop5;GRCh38_lowmappabilityall;GRCh38_nonunique_l100_m2_e1;GRCh38_chainSelf;GRCh38_chainSelf_gt10kb;GRCh38_alllowmapandsegdupregions;GRCh38_alldifficultregions	CHR_START-ENSG00000279924	CHR_START-ENSG00000279924	intergenic_region	CHR_START-ENSG00000279924	.	MODIFIER	intergenic_region	.	.	.	.	.	.	.	.	.	.	.	.	.	.	.
13	17680916	Sniffles2.DEL.555MC	N	<DEL:-509>	DEL	DEL	-509	298.351	143.278	888	861	27	0.0304	novel	0.575	0.425	common	0.548	0.569	0.586	0.634	0.55	0.577	0.549	0.571	0.59	0.638	0.552	9.52e-35	2.9e-17	5.33e-24	1.62e-16	2.83e-27	2.62e-33	2.3e-16	1.29e-22	2.15e-15	8.85e-26	0.738	0.413	0.415	0.387	0.184	0.775	0.592	0.187	difficult	GRCh38_AllTandemRepeatsandHomopolymers_slop5;GRCh38_AllTandemRepeats_gt100bp_slop5;GRCh38_allTandemRepeats;GRCh38_SimpleRepeat_homopolymer_4to6_slop5;GRCh38_AllTandemRepeats_gt10000bp_slop5;GRCh38_satellites_slop5;GRCh38_lowmappabilityall;GRCh38_nonunique_l100_m2_e1;GRCh38_chainSelf;GRCh38_chainSelf_gt10kb;GRCh38_alllowmapandsegdupregions;GRCh38_alldifficultregions	CHR_START-ENSG00000279924	CHR_START-ENSG00000279924	intergenic_region	CHR_START-ENSG00000279924	.	MODIFIER	intergenic_region	.	.	.	.	.	.	.	.	.	.	.	.	.	.	.
13	17681164	Sniffles2.DEL.556MC	N	<DEL:-1698>	DEL	DEL	-1698	130.919	113.003	888	716	172	0.194	novel	0.0208	0.0208	low_frequency	0.0208	0.0243	0.0179	0.0122	0.0292	0.0258	0.0246	0.031	0.0216	0.0163	0.0362	1	1	1	1	0.127	1	1	1	1	0.155	0.00225	0.955	0	0	0.138	0.0011	0.0154	0.0785	difficult	GRCh38_AllHomopolymers_gt6bp_imperfectgt10bp_slop5;GRCh38_AllTandemRepeatsandHomopolymers_slop5;GRCh38_AllTandemRepeats_gt100bp_slop5;GRCh38_allTandemRepeats;GRCh38_SimpleRepeat_homopolymer_7to11_slop5;GRCh38_SimpleRepeat_homopolymer_4to6_slop5;GRCh38_AllTandemRepeats_gt10000bp_slop5;GRCh38_satellites_slop5;GRCh38_lowmappabilityall;GRCh38_nonunique_l100_m2_e1;GRCh38_nonunique_l250_m0_e0;GRCh38_chainSelf;GRCh38_chainSelf_gt10kb;GRCh38_alllowmapandsegdupregions;GRCh38_alldifficultregions	CHR_START-ENSG00000279924	CHR_START-ENSG00000279924	intergenic_region	CHR_START-ENSG00000279924	.	MODIFIER	intergenic_region	.	.	.	.	.	.	.	.	.	.	.	.	.	.	.
13	17681254	Sniffles2.INS.4C9MC	N	<INS:171>	INS	INS	171	101.251	256.949	888	747	141	0.159	novel	0.122	0.122	common	0.149	0.108	0.137	0.0793	0.123	0.141	0.167	0.127	0.154	0.1	0.136	0.125	0.666	0.743	1	1	0.0523	1	0.529	1	1	0.0253	0.748	0.0673	0.0673	0.184	0.0231	0.116	0.202	difficult	GRCh38_AllTandemRepeatsandHomopolymers_slop5;GRCh38_AllTandemRepeats_gt100bp_slop5;GRCh38_allTandemRepeats;GRCh38_AllTandemRepeats_gt10000bp_slop5;GRCh38_satellites_slop5;GRCh38_lowmappabilityall;GRCh38_nonunique_l100_m2_e1;GRCh38_chainSelf;GRCh38_chainSelf_gt10kb;GRCh38_alllowmapandsegdupregions;GRCh38_alldifficultregions	CHR_START-ENSG00000279924	CHR_START-ENSG00000279924	intergenic_region	CHR_START-ENSG00000279924	.	MODIFIER	intergenic_region	.	.	.	.	.	.	.	.	.	.	.	.	.	.	.
13	17700675	Sniffles2.DEL.5AEMC	N	<DEL:-509>	DEL	DEL	-509	285.66	209.19	888	744	144	0.162	novel	0.548	0.452	common	0.544	0.549	0.521	0.552	0.576	0.554	0.546	0.555	0.524	0.565	0.591	3.41e-26	1.91e-17	2.42e-13	3e-11	3.16e-13	1.88e-20	1.19e-12	1.27e-09	1.36e-05	7.45e-08	0.629	0.476	0.496	0.483	0.188	0.677	0.575	0.193	difficult	GRCh38_AllTandemRepeatsandHomopolymers_slop5;GRCh38_AllTandemRepeats_gt100bp_slop5;GRCh38_allTandemRepeats;GRCh38_SimpleRepeat_homopolymer_4to6_slop5;GRCh38_AllTandemRepeats_gt10000bp_slop5;GRCh38_satellites_slop5;GRCh38_lowmappabilityall;GRCh38_nonunique_l100_m2_e1;GRCh38_chainSelf;GRCh38_chainSelf_gt10kb;GRCh38_alllowmapandsegdupregions;GRCh38_alldifficultregions	CHR_START-ENSG00000279924	CHR_START-ENSG00000279924	intergenic_region	CHR_START-ENSG00000279924	.	MODIFIER	intergenic_region	.	.	.	.	.	.	.	.	.	.	.	.	.	.	.
13	17719208	Sniffles2.DEL.5CBMC	N	<DEL:-141>	DEL	DEL	-141	143.255	194.811	888	781	107	0.12	novel	0.00901	0.00901	low_frequency	0.00208	0.00347	0.00298	0.0061	0.0322	0.0102	0.00222	0.00391	0.00323	0.00813	0.0367	1	1	1	1	0.153	1	1	1	1	0.173	0.00169	0.982	0.0667	0.0667	0.21	0.003	0.0098	0.245	difficult	GRCh38_AllTandemRepeatsandHomopolymers_slop5;GRCh38_AllTandemRepeats_gt100bp_slop5;GRCh38_allTandemRepeats;GRCh38_SimpleRepeat_homopolymer_4to6_slop5;GRCh38_AllTandemRepeats_gt10000bp_slop5;GRCh38_satellites_slop5;GRCh38_lowmappabilityall;GRCh38_nonunique_l100_m2_e1;GRCh38_chainSelf;GRCh38_chainSelf_gt10kb;GRCh38_alllowmapandsegdupregions;GRCh38_alldifficultregions	CHR_START-ENSG00000279924	CHR_START-ENSG00000279924	intergenic_region	CHR_START-ENSG00000279924	.	MODIFIER	intergenic_region	.	.	.	.	.	.	.	.	.	.	.	.	.	.	.
13	17719631	Sniffles2.DEL.5CCMC	N	<DEL:-1361>	DEL	DEL	-1361	141.957	153.869	888	782	106	0.119	novel	0.00507	0.00507	low_frequency	0.00208	0	0.00298	0.0122	0.00877	0.00575	0.00221	0	0.0032	0.0159	0.0103	1	1	1	0.0183	0.0088	1	1	1	0.0239	0.0103	0.00169	0.989	0	0	0.33	0.00138	0.00428	0.272	difficult	GRCh38_AllTandemRepeatsandHomopolymers_slop5;GRCh38_AllTandemRepeats_gt100bp_slop5;GRCh38_allTandemRepeats;GRCh38_SimpleRepeat_homopolymer_4to6_slop5;GRCh38_AllTandemRepeats_gt10000bp_slop5;GRCh38_satellites_slop5;GRCh38_lowmappabilityall;GRCh38_nonunique_l100_m2_e1;GRCh38_nonunique_l250_m0_e0;GRCh38_chainSelf;GRCh38_chainSelf_gt10kb;GRCh38_alllowmapandsegdupregions;GRCh38_alldifficultregions	CHR_START-ENSG00000279924	CHR_START-ENSG00000279924	intergenic_region	CHR_START-ENSG00000279924	.	MODIFIER	intergenic_region	.	.	.	.	.	.	.	.	.	.	.	.	.	.	.
13	17719959	Sniffles2.DEL.5CDMC	N	<DEL:-57>	DEL	DEL	-57	177.486	258.35	888	784	104	0.117	novel	0.00845	0.00845	low_frequency	0.0083	0.00694	0.00298	0.0061	0.0175	0.00957	0.00881	0.00781	0.0032	0.008	0.0203	1	1	1	1	1	1	1	1	1	1	0.00113	0.981	0	0	0.213	0.000765	0.00674	0.115	difficult	GRCh38_AllTandemRepeatsandHomopolymers_slop5;GRCh38_AllTandemRepeats_gt100bp_slop5;GRCh38_allTandemRepeats;GRCh38_SimpleRepeat_homopolymer_4to6_slop5;GRCh38_AllTandemRepeats_gt10000bp_slop5;GRCh38_satellites_slop5;GRCh38_lowmappabilityall;GRCh38_nonunique_l100_m2_e1;GRCh38_nonunique_l250_m0_e0;GRCh38_chainSelf;GRCh38_chainSelf_gt10kb;GRCh38_alllowmapandsegdupregions;GRCh38_alldifficultregions	CHR_START-ENSG00000279924	CHR_START-ENSG00000279924	intergenic_region	CHR_START-ENSG00000279924	.	MODIFIER	intergenic_region	.	.	.	.	.	.	.	.	.	.	.	.	.	.	.
13	17720314	Sniffles2.DEL.5CEMC	N	<DEL:-680>	DEL	DEL	-680	100.317	97.121	888	823	65	0.0732	novel	0.115	0.115	common	0.0685	0.142	0.113	0.168	0.108	0.124	0.072	0.154	0.119	0.192	0.117	1	0.308	0.698	1	0.419	1	0.31	0.701	0.599	0.447	0.0259	0.761	0.0722	0.0722	0.181	0.0218	0.129	0.172	difficult	GRCh38_AllTandemRepeatsandHomopolymers_slop5;GRCh38_AllTandemRepeats_gt100bp_slop5;GRCh38_allTandemRepeats;GRCh38_SimpleRepeat_homopolymer_4to6_slop5;GRCh38_AllTandemRepeats_gt10000bp_slop5;GRCh38_satellites_slop5;GRCh38_lowmappabilityall;GRCh38_nonunique_l100_m2_e1;GRCh38_nonunique_l250_m0_e0;GRCh38_chainSelf;GRCh38_chainSelf_gt10kb;GRCh38_alllowmapandsegdupregions;GRCh38_alldifficultregions	CHR_START-ENSG00000279924	CHR_START-ENSG00000279924	intergenic_region	CHR_START-ENSG00000279924	.	MODIFIER	intergenic_region	.	.	.	.	.	.	.	.	.	.	.	.	.	.	.
13	17720379	Sniffles2.INS.586MC	N	<INS:171>	INS	INS	171	101.429	453.225	888	806	82	0.0923	novel	0.0304	0.0304	low_frequency	0.0602	0.0104	0.0149	0.0213	0.0292	0.0335	0.0628	0.0113	0.0157	0.0263	0.0333	0.203	1	1	1	1	0.217	1	1	1	1	0.00788	0.928	0.0192	0.0192	0.247	0.00341	0.0244	0.142	difficult	GRCh38_AllTandemRepeatsandHomopolymers_slop5;GRCh38_AllTandemRepeats_gt100bp_slop5;GRCh38_allTandemRepeats;GRCh38_AllTandemRepeats_gt10000bp_slop5;GRCh38_satellites_slop5;GRCh38_lowmappabilityall;GRCh38_nonunique_l100_m2_e1;GRCh38_nonunique_l250_m0_e0;GRCh38_chainSelf;GRCh38_chainSelf_gt10kb;GRCh38_alllowmapandsegdupregions;GRCh38_alldifficultregions	CHR_START-ENSG00000279924	CHR_START-ENSG00000279924	intergenic_region	CHR_START-ENSG00000279924	.	MODIFIER	intergenic_region	.	.	.	.	.	.	.	.	.	.	.	.	.	.	.
13	17720820	Sniffles2.DEL.5CFMC	N	<DEL:-1189>	DEL	DEL	-1189	115.455	217.889	888	775	113	0.127	novel	0.122	0.122	common	0.0705	0.139	0.128	0.152	0.143	0.139	0.0752	0.159	0.139	0.198	0.172	0.614	1	0.317	1	0.534	0.62	0.737	0.311	0.781	0.251	0.0304	0.747	0.0773	0.0773	0.201	0.0402	0.128	0.203	difficult	GRCh38_AllTandemRepeatsandHomopolymers_slop5;GRCh38_AllTandemRepeats_gt100bp_slop5;GRCh38_allTandemRepeats;GRCh38_SimpleRepeat_homopolymer_4to6_slop5;GRCh38_AllTandemRepeats_gt10000bp_slop5;GRCh38_satellites_slop5;GRCh38_lowmappabilityall;GRCh38_nonunique_l100_m2_e1;GRCh38_nonunique_l250_m0_e0;GRCh38_chainSelf;GRCh38_chainSelf_gt10kb;GRCh38_alllowmapandsegdupregions;GRCh38_alldifficultregions	CHR_START-ENSG00000279924	CHR_START-ENSG00000279924	intergenic_region	CHR_START-ENSG00000279924	.	MODIFIER	intergenic_region	.	.	.	.	.	.	.	.	.	.	.	.	.	.	.
13	17720921	Sniffles2.INS.587MC	N	<INS:296>	INS	INS	296	161.126	258.687	888	757	131	0.148	novel	0.00619	0.00619	low_frequency	0.00415	0.00694	0.00298	0.0061	0.0117	0.00727	0.00444	0.00806	0.00333	0.00848	0.0143	1	1	1	1	0.0176	1	1	1	1	0.0215	0.00113	0.986	0	0	0.214	0.000128	0.00535	0.068	difficult	GRCh38_AllTandemRepeatsandHomopolymers_slop5;GRCh38_AllTandemRepeats_gt100bp_slop5;GRCh38_allTandemRepeats;GRCh38_AllTandemRepeats_gt10000bp_slop5;GRCh38_satellites_slop5;GRCh38_lowmappabilityall;GRCh38_nonunique_l100_m2_e1;GRCh38_chainSelf;GRCh38_chainSelf_gt10kb;GRCh38_alllowmapandsegdupregions;GRCh38_alldifficultregions	CHR_START-ENSG00000279924	CHR_START-ENSG00000279924	intergenic_region	CHR_START-ENSG00000279924	.	MODIFIER	intergenic_region	.	.	.	.	.	.	.	.	.	.	.	.	.	.	.
13	17720935	Sniffles2.DEL.5D0MC	N	<DEL:-55>	DEL	DEL	-55	83.88	249.982	888	764	124	0.14	novel	0.0259	0.0259	low_frequency	0.0145	0.0139	0.0268	0.0213	0.0556	0.0294	0.0134	0.016	0.0296	0.0294	0.066	1	1	0.104	1	0.000531	1	1	0.115	1	0.00104	0.0045	0.945	0	0	0.213	0.00482	0.0285	0.175	difficult	GRCh38_AllTandemRepeatsandHomopolymers_slop5;GRCh38_AllTandemRepeats_gt100bp_slop5;GRCh38_allTandemRepeats;GRCh38_SimpleRepeat_homopolymer_4to6_slop5;GRCh38_AllTandemRepeats_gt10000bp_slop5;GRCh38_satellites_slop5;GRCh38_lowmappabilityall;GRCh38_nonunique_l100_m2_e1;GRCh38_nonunique_l250_m0_e0;GRCh38_chainSelf;GRCh38_chainSelf_gt10kb;GRCh38_alllowmapandsegdupregions;GRCh38_alldifficultregions	CHR_START-ENSG00000279924	CHR_START-ENSG00000279924	intergenic_region	CHR_START-ENSG00000279924	.	MODIFIER	intergenic_region	.	.	.	.	.	.	.	.	.	.	.	.	.	.	.
13	17723854	Sniffles2.DEL.5D4MC	N	<DEL:-509>	DEL	DEL	-509	171.37	95.378	888	713	175	0.197	novel	0.537	0.463	common	0.488	0.569	0.545	0.57	0.541	0.541	0.474	0.593	0.551	0.594	0.548	3.08e-15	1.05e-10	2.34e-05	2.61e-14	1.03e-10	8.21e-12	0.00012	0.00488	1.07e-05	2.42e-05	0.651	0.412	0.435	0.411	0.173	0.703	0.568	0.168	difficult	GRCh38_AllTandemRepeatsandHomopolymers_slop5;GRCh38_AllTandemRepeats_gt100bp_slop5;GRCh38_allTandemRepeats;GRCh38_SimpleRepeat_homopolymer_4to6_slop5;GRCh38_AllTandemRepeats_gt10000bp_slop5;GRCh38_satellites_slop5;GRCh38_lowmappabilityall;GRCh38_nonunique_l100_m2_e1;GRCh38_nonunique_l250_m0_e0;GRCh38_chainSelf;GRCh38_chainSelf_gt10kb;GRCh38_alllowmapandsegdupregions;GRCh38_alldifficultregions	CHR_START-ENSG00000279924	CHR_START-ENSG00000279924	intergenic_region	CHR_START-ENSG00000279924	.	MODIFIER	intergenic_region	.	.	.	.	.	.	.	.	.	.	.	.	.	.	.
13	17852660	Sniffles2.DEL.6D6MC	N	<DEL:-59>	DEL	DEL	-59	205.902	363.684	888	743	145	0.163	novel	0.0236	0.0236	low_frequency	0.0187	0.0139	0.0179	0.0396	0.0292	0.0283	0.0206	0.0171	0.0211	0.0533	0.0347	1	1	1	0.219	1	1	1	1	0.286	1	0.00282	0.948	0	0	0.159	0.00367	0.0307	0.251	difficult	GRCh38_AllTandemRepeatsandHomopolymers_slop5;GRCh38_AllTandemRepeats_gt100bp_slop5;GRCh38_allTandemRepeats;GRCh38_SimpleRepeat_homopolymer_4to6_slop5;GRCh38_AllTandemRepeats_gt10000bp_slop5;GRCh38_satellites_slop5;GRCh38_lowmappabilityall;GRCh38_nonunique_l100_m2_e1;GRCh38_nonunique_l250_m0_e0;GRCh38_chainSelf;GRCh38_chainSelf_gt10kb;GRCh38_alllowmapandsegdupregions;GRCh38_alldifficultregions	CHR_START-ENSG00000279924	CHR_START-ENSG00000279924	intergenic_region	CHR_START-ENSG00000279924	.	MODIFIER	intergenic_region	.	.	.	.	.	.	.	.	.	.	.	.	.	.	.
13	17852727	Sniffles2.DEL.6D7MC	N	<DEL:-1191>	DEL	DEL	-1191	130.325	184.034	888	747	141	0.159	novel	0.112	0.112	common	0.141	0.111	0.11	0.0915	0.0936	0.134	0.158	0.133	0.126	0.126	0.113	0.0581	0.218	0.226	0.366	0.367	0.0216	0.126	0.129	0.211	0.217	0.0259	0.757	0.0707	0.0707	0.188	0.0295	0.0984	0.275	difficult	GRCh38_AllTandemRepeatsandHomopolymers_slop5;GRCh38_AllTandemRepeats_gt100bp_slop5;GRCh38_allTandemRepeats;GRCh38_SimpleRepeat_homopolymer_4to6_slop5;GRCh38_AllTandemRepeats_gt10000bp_slop5;GRCh38_satellites_slop5;GRCh38_lowmappabilityall;GRCh38_nonunique_l100_m2_e1;GRCh38_nonunique_l250_m0_e0;GRCh38_chainSelf;GRCh38_chainSelf_gt10kb;GRCh38_alllowmapandsegdupregions;GRCh38_alldifficultregions	CHR_START-ENSG00000279924	CHR_START-ENSG00000279924	intergenic_region	CHR_START-ENSG00000279924	.	MODIFIER	intergenic_region	.	.	.	.	.	.	.	.	.	.	.	.	.	.	.
13	17853213	Sniffles2.DEL.6D8MC	N	<DEL:-1022>	DEL	DEL	-1022	238.561	269.226	888	721	167	0.188	novel	0.00338	0.00338	rare	0.00415	0.00347	0.00298	0.00305	0.00292	0.00416	0.00472	0.00439	0.00352	0.00446	0.00355	1	1	1	1	1	1	1	1	1	1	0.00113	0.991	0	0	0.364	0.000606	0.00466	0.158	difficult	GRCh38_AllTandemRepeatsandHomopolymers_slop5;GRCh38_AllTandemRepeats_gt100bp_slop5;GRCh38_allTandemRepeats;GRCh38_SimpleRepeat_homopolymer_4to6_slop5;GRCh38_AllTandemRepeats_gt10000bp_slop5;GRCh38_satellites_slop5;GRCh38_lowmappabilityall;GRCh38_nonunique_l100_m2_e1;GRCh38_nonunique_l250_m0_e0;GRCh38_chainSelf;GRCh38_chainSelf_gt10kb;GRCh38_alllowmapandsegdupregions;GRCh38_alldifficultregions	CHR_START-ENSG00000279924	CHR_START-ENSG00000279924	intergenic_region	CHR_START-ENSG00000279924	.	MODIFIER	intergenic_region	.	.	.	.	.	.	.	.	.	.	.	.	.	.	.
13	17853705	Sniffles2.DEL.6D9MC	N	<DEL:-161>	DEL	DEL	-161	245.208	246.416	888	773	115	0.13	novel	0.0721	0.0721	common	0.0436	0.066	0.11	0.0488	0.102	0.0828	0.0477	0.0754	0.122	0.064	0.117	0.0643	1	1	0.319	0.389	0.0758	1	1	0.401	0.423	0.00901	0.854	0.025	0.025	0.14	0.00914	0.0678	0.122	difficult	GRCh38_AllTandemRepeatsandHomopolymers_slop5;GRCh38_AllTandemRepeats_gt100bp_slop5;GRCh38_allTandemRepeats;GRCh38_SimpleRepeat_homopolymer_4to6_slop5;GRCh38_AllTandemRepeats_gt10000bp_slop5;GRCh38_satellites_slop5;GRCh38_lowmappabilityall;GRCh38_nonunique_l100_m2_e1;GRCh38_nonunique_l250_m0_e0;GRCh38_chainSelf;GRCh38_chainSelf_gt10kb;GRCh38_alllowmapandsegdupregions;GRCh38_alldifficultregions	CHR_START-ENSG00000279924	CHR_START-ENSG00000279924	intergenic_region	CHR_START-ENSG00000279924	.	MODIFIER	intergenic_region	.	.	.	.	.	.	.	.	.	.	.	.	.	.	.
13	17853962	Sniffles2.INS.65AMC	N	<INS:171>	INS	INS	171	149.388	343.796	888	729	159	0.179	novel	0.00563	0.00563	low_frequency	0.00415	0.00347	0.00298	0.0152	0.00292	0.00686	0.00476	0.00435	0.0035	0.0212	0.0035	1	1	1	1	1	1	1	1	1	1	0.000563	0.988	0	0	0.206	0.0064	0.0138	0.573	difficult	GRCh38_AllTandemRepeatsandHomopolymers_slop5;GRCh38_AllTandemRepeats_gt100bp_slop5;GRCh38_allTandemRepeats;GRCh38_SimpleRepeat_homopolymer_4to6_slop5;GRCh38_AllTandemRepeats_gt10000bp_slop5;GRCh38_satellites_slop5;GRCh38_lowmappabilityall;GRCh38_nonunique_l100_m2_e1;GRCh38_chainSelf;GRCh38_chainSelf_gt10kb;GRCh38_alllowmapandsegdupregions;GRCh38_alldifficultregions	CHR_START-ENSG00000279924	CHR_START-ENSG00000279924	intergenic_region	CHR_START-ENSG00000279924	.	MODIFIER	intergenic_region	.	.	.	.	.	.	.	.	.	.	.	.	.	.	.
13	17854599	Sniffles2.DEL.6DBMC	N	<DEL:-1187>	DEL	DEL	-1187	102.972	256.249	888	773	115	0.13	novel	0.0327	0.0327	low_frequency	0.0187	0.0312	0.0327	0.0579	0.0292	0.0375	0.0206	0.036	0.0367	0.0731	0.0333	1	1	1	0.0878	1	1	1	1	0.132	1	0.00394	0.929	0	0	0.13	0.0123	0.0399	0.249	difficult	GRCh38_AllTandemRepeatsandHomopolymers_slop5;GRCh38_AllTandemRepeats_gt100bp_slop5;GRCh38_allTandemRepeats;GRCh38_SimpleRepeat_homopolymer_4to6_slop5;GRCh38_AllTandemRepeats_gt10000bp_slop5;GRCh38_satellites_slop5;GRCh38_lowmappabilityall;GRCh38_nonunique_l100_m2_e1;GRCh38_nonunique_l250_m0_e0;GRCh38_chainSelf;GRCh38_chainSelf_gt10kb;GRCh38_alllowmapandsegdupregions;GRCh38_alldifficultregions	CHR_START-ENSG00000279924	CHR_START-ENSG00000279924	intergenic_region	CHR_START-ENSG00000279924	.	MODIFIER	intergenic_region	.	.	.	.	.	.	.	.	.	.	.	.	.	.	.
13	17854633	Sniffles2.DEL.6DAMC	N	<DEL:-54>	DEL	DEL	-54	134.206	261.61	888	766	122	0.137	novel	0.0197	0.0197	low_frequency	0.0228	0.0208	0.0149	0.0244	0.0146	0.0228	0.0252	0.024	0.017	0.0315	0.0168	1	1	1	1	1	1	1	1	1	1	0.00169	0.957	0	0	0.138	0.0012	0.0141	0.0994	difficult	GRCh38_AllTandemRepeatsandHomopolymers_slop5;GRCh38_AllTandemRepeats_gt100bp_slop5;GRCh38_allTandemRepeats;GRCh38_SimpleRepeat_homopolymer_4to6_slop5;GRCh38_AllTandemRepeats_gt10000bp_slop5;GRCh38_satellites_slop5;GRCh38_lowmappabilityall;GRCh38_nonunique_l100_m2_e1;GRCh38_chainSelf;GRCh38_chainSelf_gt10kb;GRCh38_alllowmapandsegdupregions;GRCh38_alldifficultregions	CHR_START-ENSG00000279924	CHR_START-ENSG00000279924	intergenic_region	CHR_START-ENSG00000279924	.	MODIFIER	intergenic_region	.	.	.	.	.	.	.	.	.	.	.	.	.	.	.
13	17855307	Sniffles2.INS.65CMC	N	<INS:3123>	INS	INS	3123	210.011	41.719	888	764	124	0.14	novel	0.00113	0.00113	rare	0.00208	0	0.00298	0	0	0.00131	0.00231	0	0.00333	0	0	1	1	1	1	1	1	1	1	1	1	0	0.998	0	0	0.0262	6.15e-06	0.000435	0.0259	difficult	GRCh38_AllTandemRepeatsandHomopolymers_slop5;GRCh38_AllTandemRepeats_gt100bp_slop5;GRCh38_allTandemRepeats;GRCh38_AllTandemRepeats_gt10000bp_slop5;GRCh38_satellites_slop5;GRCh38_lowmappabilityall;GRCh38_nonunique_l100_m2_e1;GRCh38_nonunique_l250_m0_e0;GRCh38_chainSelf;GRCh38_chainSelf_gt10kb;GRCh38_alllowmapandsegdupregions;GRCh38_alldifficultregions	CHR_START-ENSG00000279924	CHR_START-ENSG00000279924	intergenic_region	CHR_START-ENSG00000279924	.	MODIFIER	intergenic_region	.	.	.	.	.	.	.	.	.	.	.	.	.	.	.
13	17855454	Sniffles2.DEL.6DCMC	N	<DEL:-72>	DEL	DEL	-72	147.976	250.551	888	790	98	0.11	novel	0.0687	0.0687	common	0.0436	0.0451	0.101	0.061	0.0994	0.062	0.0359	0.0315	0.1	0.043	0.102	0.366	1	1	1	0.671	0.243	1	1	1	0.661	0.0135	0.849	0.0339	0.0339	0.165	0.0187	0.0669	0.216	difficult	GRCh38_AllTandemRepeatsandHomopolymers_slop5;GRCh38_AllTandemRepeats_gt100bp_slop5;GRCh38_allTandemRepeats;GRCh38_SimpleRepeat_homopolymer_4to6_slop5;GRCh38_AllTandemRepeats_gt10000bp_slop5;GRCh38_satellites_slop5;GRCh38_lowmappabilityall;GRCh38_nonunique_l100_m2_e1;GRCh38_chainSelf;GRCh38_chainSelf_gt10kb;GRCh38_alllowmapandsegdupregions;GRCh38_alldifficultregions	CHR_START-ENSG00000279924	CHR_START-ENSG00000279924	intergenic_region	CHR_START-ENSG00000279924	.	MODIFIER	intergenic_region	.	.	.	.	.	.	.	.	.	.	.	.	.	.	.
13	17855660	Sniffles2.DEL.6DDMC	N	<DEL:-680>	DEL	DEL	-680	110.019	122.224	888	775	113	0.127	novel	0.00732	0.00732	low_frequency	0.00415	0.00347	0.00298	0.0213	0.00585	0.00839	0.00461	0.00397	0.00331	0.0273	0.00654	1	1	1	1	1	1	1	1	1	1	0.000563	0.984	0	0	0.142	0.00194	0.00645	0.283	difficult	GRCh38_AllTandemRepeatsandHomopolymers_slop5;GRCh38_AllTandemRepeats_gt100bp_slop5;GRCh38_allTandemRepeats;GRCh38_SimpleRepeat_homopolymer_4to6_slop5;GRCh38_AllTandemRepeats_gt10000bp_slop5;GRCh38_satellites_slop5;GRCh38_lowmappabilityall;GRCh38_nonunique_l100_m2_e1;GRCh38_nonunique_l250_m0_e0;GRCh38_chainSelf;GRCh38_chainSelf_gt10kb;GRCh38_alllowmapandsegdupregions;GRCh38_alldifficultregions	CHR_START-ENSG00000279924	CHR_START-ENSG00000279924	intergenic_region	CHR_START-ENSG00000279924	.	MODIFIER	intergenic_region	.	.	.	.	.	.	.	.	.	.	.	.	.	.	.
13	17855829	Sniffles2.INS.65BMC	N	<INS:171>	INS	INS	171	155.676	151.046	888	775	113	0.127	novel	0.00225	0.00225	rare	0	0.00347	0.00298	0.0061	0	0.00258	0	0.00397	0.00333	0.00775	0	1	1	1	1	1	1	1	1	1	1	0	0.995	0	0	0.142	0.00179	0.00337	0.487	difficult	GRCh38_AllTandemRepeatsandHomopolymers_slop5;GRCh38_AllTandemRepeats_gt100bp_slop5;GRCh38_allTandemRepeats;GRCh38_AllTandemRepeats_gt10000bp_slop5;GRCh38_satellites_slop5;GRCh38_lowmappabilityall;GRCh38_nonunique_l100_m2_e1;GRCh38_nonunique_l250_m0_e0;GRCh38_chainSelf;GRCh38_chainSelf_gt10kb;GRCh38_alllowmapandsegdupregions;GRCh38_alldifficultregions	CHR_START-ENSG00000279924	CHR_START-ENSG00000279924	intergenic_region	CHR_START-ENSG00000279924	.	MODIFIER	intergenic_region	.	.	.	.	.	.	.	.	.	.	.	.	.	.	.
13	17856024	Sniffles2.INS.65DMC	N	<INS:4125>	INS	INS	4125	365.066	317.799	888	778	110	0.124	novel	0.00113	0.00113	rare	0.00208	0	0.00298	0	0	0.00128	0.00229	0	0.00327	0	0	1	1	1	1	1	1	1	1	1	1	0.000563	0.997	0	0	0.24	0	0.000545	0.0283	difficult	GRCh38_AllTandemRepeatsandHomopolymers_slop5;GRCh38_AllTandemRepeats_gt100bp_slop5;GRCh38_allTandemRepeats;GRCh38_AllTandemRepeats_gt10000bp_slop5;GRCh38_satellites_slop5;GRCh38_lowmappabilityall;GRCh38_nonunique_l100_m2_e1;GRCh38_chainSelf;GRCh38_chainSelf_gt10kb;GRCh38_alllowmapandsegdupregions;GRCh38_alldifficultregions	CHR_START-ENSG00000279924	CHR_START-ENSG00000279924	intergenic_region	CHR_START-ENSG00000279924	.	MODIFIER	intergenic_region	.	.	.	.	.	.	.	.	.	.	.	.	.	.	.
13	17856493	Sniffles2.DEL.6DEMC	N	<DEL:-52>	DEL	DEL	-52	89.458	315.01	888	803	85	0.0957	novel	0.0158	0.0158	low_frequency	0.0187	0.0139	0.0119	0.0244	0.00877	0.0174	0.02	0.0155	0.0126	0.0301	0.00955	1	1	0.0179	1	0.0088	1	1	0.0189	1	0.00958	0.00338	0.964	0	0	0.181	0.00187	0.0122	0.15	difficult	GRCh38_AllTandemRepeatsandHomopolymers_slop5;GRCh38_AllTandemRepeats_gt100bp_slop5;GRCh38_allTandemRepeats;GRCh38_SimpleRepeat_homopolymer_4to6_slop5;GRCh38_AllTandemRepeats_gt10000bp_slop5;GRCh38_satellites_slop5;GRCh38_lowmappabilityall;GRCh38_nonunique_l100_m2_e1;GRCh38_nonunique_l250_m0_e0;GRCh38_chainSelf;GRCh38_chainSelf_gt10kb;GRCh38_alllowmapandsegdupregions;GRCh38_alldifficultregions	CHR_START-ENSG00000279924	CHR_START-ENSG00000279924	intergenic_region	CHR_START-ENSG00000279924	.	MODIFIER	intergenic_region	.	.	.	.	.	.	.	.	.	.	.	.	.	.	.
13	17856519	Sniffles2.DEL.6DFMC	N	<DEL:-1021>	DEL	DEL	-1021	108.452	230.245	888	810	78	0.0878	novel	0.0434	0.0434	low_frequency	0.0892	0.0312	0.0268	0.0274	0.0205	0.0475	0.0931	0.0352	0.0281	0.0341	0.022	0.231	1	1	0.107	1	0.232	1	1	0.131	1	0.00845	0.9	0.0132	0.0132	0.209	0.003	0.0304	0.123	difficult	GRCh38_AllTandemRepeatsandHomopolymers_slop5;GRCh38_AllTandemRepeats_gt100bp_slop5;GRCh38_allTandemRepeats;GRCh38_SimpleRepeat_homopolymer_4to6_slop5;GRCh38_AllTandemRepeats_gt10000bp_slop5;GRCh38_satellites_slop5;GRCh38_lowmappabilityall;GRCh38_nonunique_l100_m2_e1;GRCh38_nonunique_l250_m0_e0;GRCh38_chainSelf;GRCh38_chainSelf_gt10kb;GRCh38_alllowmapandsegdupregions;GRCh38_alldifficultregions	CHR_START-ENSG00000279924	CHR_START-ENSG00000279924	intergenic_region	CHR_START-ENSG00000279924	.	MODIFIER	intergenic_region	.	.	.	.	.	.	.	.	.	.	.	.	.	.	.
13	17857410	Sniffles2.DEL.6E0MC	N	<DEL:-167>	DEL	DEL	-167	236.164	191.189	888	818	70	0.0788	novel	0.0738	0.0738	common	0.0436	0.0382	0.11	0.0701	0.114	0.0654	0.0388	0.0373	0.111	0.0308	0.109	1	1	0.226	0.564	0.701	1	1	0.223	1	0.696	0.013	0.842	0.0388	0.0388	0.158	0.00684	0.0612	0.118	difficult	GRCh38_AllTandemRepeatsandHomopolymers_slop5;GRCh38_AllTandemRepeats_gt100bp_slop5;GRCh38_allTandemRepeats;GRCh38_SimpleRepeat_homopolymer_4to6_slop5;GRCh38_AllTandemRepeats_gt10000bp_slop5;GRCh38_satellites_slop5;GRCh38_lowmappabilityall;GRCh38_nonunique_l100_m2_e1;GRCh38_nonunique_l250_m0_e0;GRCh38_chainSelf;GRCh38_chainSelf_gt10kb;GRCh38_alllowmapandsegdupregions;GRCh38_alldifficultregions	CHR_START-ENSG00000279924	CHR_START-ENSG00000279924	intergenic_region	CHR_START-ENSG00000279924	.	MODIFIER	intergenic_region	.	.	.	.	.	.	.	.	.	.	.	.	.	.	.
13	17857748	Sniffles2.INS.65EMC	N	<INS:258>	INS	INS	258	163.126	383.516	888	803	85	0.0957	novel	0.00676	0.00676	low_frequency	0.00415	0.00347	0	0.0152	0.0117	0.00747	0.00442	0.00388	0	0.0189	0.0124	1	1	1	1	1	1	1	1	1	1	0.00169	0.983	0	0	0.219	0.000365	0.00522	0.093	difficult	GRCh38_AllTandemRepeatsandHomopolymers_slop5;GRCh38_AllTandemRepeats_gt100bp_slop5;GRCh38_allTandemRepeats;GRCh38_AllTandemRepeats_gt10000bp_slop5;GRCh38_satellites_slop5;GRCh38_lowmappabilityall;GRCh38_nonunique_l100_m2_e1;GRCh38_chainSelf;GRCh38_chainSelf_gt10kb;GRCh38_alllowmapandsegdupregions;GRCh38_alldifficultregions	CHR_START-ENSG00000279924	CHR_START-ENSG00000279924	intergenic_region	CHR_START-ENSG00000279924	.	MODIFIER	intergenic_region	.	.	.	.	.	.	.	.	.	.	.	.	.	.	.
13	17858448	Sniffles2.INS.660MC	N	<INS:1605>	INS	INS	1605	213.625	192.656	888	822	66	0.0743	novel	0.00169	0.00169	rare	0.00208	0	0	0.0061	0	0.00182	0.00216	0	0	0.00752	0	1	1	1	1	1	1	1	1	1	1	0.000563	0.995	0	0	0.525	5.12e-06	0.000316	0.0576	difficult	GRCh38_AllTandemRepeatsandHomopolymers_slop5;GRCh38_AllTandemRepeats_gt100bp_slop5;GRCh38_allTandemRepeats;GRCh38_AllTandemRepeats_gt10000bp_slop5;GRCh38_satellites_slop5;GRCh38_lowmappabilityall;GRCh38_nonunique_l100_m2_e1;GRCh38_chainSelf;GRCh38_chainSelf_gt10kb;GRCh38_alllowmapandsegdupregions;GRCh38_alldifficultregions	CHR_START-ENSG00000279924	CHR_START-ENSG00000279924	intergenic_region	CHR_START-ENSG00000279924	.	MODIFIER	intergenic_region	.	.	.	.	.	.	.	.	.	.	.	.	.	.	.
13	17858557	Sniffles2.DEL.6E2MC	N	<DEL:-1019>	DEL	DEL	-1019	126.379	239.456	888	831	57	0.0642	novel	0.0912	0.0912	common	0.108	0.104	0.107	0.0854	0.0468	0.0975	0.112	0.11	0.11	0.101	0.0497	0.327	0.364	0.697	0.325	1	0.325	0.368	0.696	0.629	1	0.0214	0.797	0.0506	0.0506	0.194	0.0129	0.083	0.138	difficult	GRCh38_AllTandemRepeatsandHomopolymers_slop5;GRCh38_AllTandemRepeats_gt100bp_slop5;GRCh38_allTandemRepeats;GRCh38_SimpleRepeat_homopolymer_4to6_slop5;GRCh38_AllTandemRepeats_gt10000bp_slop5;GRCh38_satellites_slop5;GRCh38_lowmappabilityall;GRCh38_nonunique_l100_m2_e1;GRCh38_nonunique_l250_m0_e0;GRCh38_chainSelf;GRCh38_chainSelf_gt10kb;GRCh38_alllowmapandsegdupregions;GRCh38_alldifficultregions	CHR_START-ENSG00000279924	CHR_START-ENSG00000279924	intergenic_region	CHR_START-ENSG00000279924	.	MODIFIER	intergenic_region	.	.	.	.	.	.	.	.	.	.	.	.	.	.	.
13	17859280	Sniffles2.DEL.6E3MC	N	<DEL:-167>	DEL	DEL	-167	249.598	246.816	888	828	60	0.0676	novel	0.0862	0.0862	common	0.0581	0.0521	0.113	0.0793	0.134	0.0803	0.05	0.0471	0.115	0.062	0.133	1	1	0.698	1	0.0465	1	1	0.697	0.41	0.079	0.0191	0.807	0.0397	0.0397	0.192	0.00924	0.0724	0.131	difficult	GRCh38_AllTandemRepeatsandHomopolymers_slop5;GRCh38_AllTandemRepeats_gt100bp_slop5;GRCh38_allTandemRepeats;GRCh38_SimpleRepeat_homopolymer_4to6_slop5;GRCh38_AllTandemRepeats_gt10000bp_slop5;GRCh38_satellites_slop5;GRCh38_lowmappabilityall;GRCh38_nonunique_l100_m2_e1;GRCh38_chainSelf;GRCh38_chainSelf_gt10kb;GRCh38_alllowmapandsegdupregions;GRCh38_alldifficultregions	CHR_START-ENSG00000279924	CHR_START-ENSG00000279924	intergenic_region	CHR_START-ENSG00000279924	.	MODIFIER	intergenic_region	.	.	.	.	.	.	.	.	.	.	.	.	.	.	.
13	17859333	Sniffles2.INS.661MC	N	<INS:3218>	INS	INS	3218	133.208	136.36	888	780	108	0.122	novel	0.00113	0.00113	rare	0.00208	0	0	0.00305	0	0.00128	0.00231	0	0	0.00394	0	1	1	1	1	1	1	1	1	1	1	0	0.998	0	0	0.0628	1.84e-05	0.00312	0.0619	difficult	GRCh38_AllTandemRepeatsandHomopolymers_slop5;GRCh38_AllTandemRepeats_gt100bp_slop5;GRCh38_allTandemRepeats;GRCh38_SimpleRepeat_homopolymer_4to6_slop5;GRCh38_AllTandemRepeats_gt10000bp_slop5;GRCh38_satellites_slop5;GRCh38_lowmappabilityall;GRCh38_nonunique_l100_m2_e1;GRCh38_chainSelf;GRCh38_chainSelf_gt10kb;GRCh38_alllowmapandsegdupregions;GRCh38_alldifficultregions	CHR_START-ENSG00000279924	CHR_START-ENSG00000279924	intergenic_region	CHR_START-ENSG00000279924	.	MODIFIER	intergenic_region	.	.	.	.	.	.	.	.	.	.	.	.	.	.	.
13	17860381	Sniffles2.DEL.6E5MC	N	<DEL:-1015>	DEL	DEL	-1015	191.693	346.083	888	796	92	0.104	novel	0.0383	0.0383	low_frequency	0.0394	0.0521	0.0208	0.0579	0.0234	0.0427	0.0434	0.0586	0.0223	0.0698	0.0256	1	0.319	1	0.0878	1	1	0.353	1	0.122	1	0.00563	0.916	0	0	0.168	0.00573	0.0332	0.152	difficult	GRCh38_AllTandemRepeatsandHomopolymers_slop5;GRCh38_AllTandemRepeats_gt100bp_slop5;GRCh38_allTandemRepeats;GRCh38_SimpleRepeat_homopolymer_4to6_slop5;GRCh38_AllTandemRepeats_gt10000bp_slop5;GRCh38_satellites_slop5;GRCh38_lowmappabilityall;GRCh38_nonunique_l100_m2_e1;GRCh38_nonunique_l250_m0_e0;GRCh38_chainSelf;GRCh38_chainSelf_gt10kb;GRCh38_alllowmapandsegdupregions;GRCh38_alldifficultregions	CHR_START-ENSG00000279924	CHR_START-ENSG00000279924	intergenic_region	CHR_START-ENSG00000279924	.	MODIFIER	intergenic_region	.	.	.	.	.	.	.	.	.	.	.	.	.	.	.
13	17861186	Sniffles2.DEL.6E6MC	N	<DEL:-57>	DEL	DEL	-57	146.914	282.377	888	794	94	0.106	novel	0.0805	0.0805	common	0.056	0.0486	0.119	0.0488	0.134	0.0869	0.0513	0.056	0.125	0.0586	0.146	1	1	0.474	1	0.742	1	1	0.471	1	0.532	0.0158	0.82	0.0286	0.0286	0.181	0.028	0.0841	0.249	difficult	GRCh38_AllTandemRepeatsandHomopolymers_slop5;GRCh38_AllTandemRepeats_gt100bp_slop5;GRCh38_allTandemRepeats;GRCh38_SimpleRepeat_homopolymer_4to6_slop5;GRCh38_AllTandemRepeats_gt10000bp_slop5;GRCh38_satellites_slop5;GRCh38_lowmappabilityall;GRCh38_nonunique_l100_m2_e1;GRCh38_nonunique_l250_m0_e0;GRCh38_chainSelf;GRCh38_chainSelf_gt10kb;GRCh38_alllowmapandsegdupregions;GRCh38_alldifficultregions	CHR_START-ENSG00000279924	CHR_START-ENSG00000279924	intergenic_region	CHR_START-ENSG00000279924	.	MODIFIER	intergenic_region	.	.	.	.	.	.	.	.	.	.	.	.	.	.	.
13	17861209	Sniffles2.DEL.6E7MC	N	<DEL:-680>	DEL	DEL	-680	130.296	149.522	888	752	136	0.153	novel	0.022	0.022	low_frequency	0.0208	0.0104	0.0327	0.0183	0.0263	0.016	0.0117	0.00427	0.0201	0.0244	0.02	1	1	1	1	0.102	1	1	1	1	0.0497	0.00338	0.95	0	0	0.137	0.00342	0.0205	0.17	difficult	GRCh38_AllTandemRepeatsandHomopolymers_slop5;GRCh38_AllTandemRepeats_gt100bp_slop5;GRCh38_allTandemRepeats;GRCh38_SimpleRepeat_homopolymer_4to6_slop5;GRCh38_AllTandemRepeats_gt10000bp_slop5;GRCh38_satellites_slop5;GRCh38_lowmappabilityall;GRCh38_nonunique_l100_m2_e1;GRCh38_nonunique_l250_m0_e0;GRCh38_chainSelf;GRCh38_chainSelf_gt10kb;GRCh38_alllowmapandsegdupregions;GRCh38_alldifficultregions	CHR_START-ENSG00000279924	CHR_START-ENSG00000279924	intergenic_region	CHR_START-ENSG00000279924	.	MODIFIER	intergenic_region	.	.	.	.	.	.	.	.	.	.	.	.	.	.	.
13	17861941	Sniffles2.DEL.6E8MC	N	<DEL:-1190>	DEL	DEL	-1190	113.327	114.775	888	732	156	0.176	novel	0.0298	0.0298	low_frequency	0.029	0.0521	0.0417	0.0274	0.00292	0.0362	0.033	0.0647	0.0483	0.0378	0.00357	1	1	0.246	0.107	1	1	1	0.28	0.145	1	0.00507	0.934	0	0	0.166	0.00234	0.0269	0.114	difficult	GRCh38_AllTandemRepeatsandHomopolymers_slop5;GRCh38_AllTandemRepeats_gt100bp_slop5;GRCh38_allTandemRepeats;GRCh38_SimpleRepeat_homopolymer_4to6_slop5;GRCh38_AllTandemRepeats_gt10000bp_slop5;GRCh38_satellites_slop5;GRCh38_lowmappabilityall;GRCh38_nonunique_l100_m2_e1;GRCh38_nonunique_l250_m0_e0;GRCh38_chainSelf;GRCh38_chainSelf_gt10kb;GRCh38_alllowmapandsegdupregions;GRCh38_alldifficultregions	CHR_START-ENSG00000279924	CHR_START-ENSG00000279924	intergenic_region	CHR_START-ENSG00000279924	.	MODIFIER	intergenic_region	.	.	.	.	.	.	.	.	.	.	.	.	.	.	.
13	17862344	Sniffles2.DEL.6E9MC	N	<DEL:-58>	DEL	DEL	-58	103.768	358.155	888	755	133	0.15	novel	0.0479	0.0479	low_frequency	0.0415	0.0521	0.0566	0.0457	0.0468	0.0503	0.0388	0.0636	0.0507	0.0569	0.051	0.337	1	1	1	0.0414	0.276	1	1	1	0.0422	0.00676	0.894	0	0	0.141	0.00985	0.0634	0.165	difficult	GRCh38_AllTandemRepeatsandHomopolymers_slop5;GRCh38_AllTandemRepeats_gt100bp_slop5;GRCh38_allTandemRepeats;GRCh38_SimpleRepeat_homopolymer_4to6_slop5;GRCh38_AllTandemRepeats_gt10000bp_slop5;GRCh38_satellites_slop5;GRCh38_lowmappabilityall;GRCh38_nonunique_l100_m2_e1;GRCh38_chainSelf;GRCh38_chainSelf_gt10kb;GRCh38_alllowmapandsegdupregions;GRCh38_alldifficultregions	CHR_START-ENSG00000279924	CHR_START-ENSG00000279924	intergenic_region	CHR_START-ENSG00000279924	.	MODIFIER	intergenic_region	.	.	.	.	.	.	.	.	.	.	.	.	.	.	.
13	17862418	Sniffles2.DEL.6EAMC	N	<DEL:-1018>	DEL	DEL	-1018	152.749	218.21	888	726	162	0.182	novel	0.0338	0.0338	low_frequency	0.0373	0.0174	0.0327	0.0305	0.0468	0.0413	0.0429	0.0227	0.0387	0.0417	0.0556	1	1	1	1	0.308	1	1	1	1	0.356	0.00676	0.925	0.0339	0.0339	0.175	0.00277	0.03	0.0999	difficult	GRCh38_AllTandemRepeatsandHomopolymers_slop5;GRCh38_AllTandemRepeats_gt100bp_slop5;GRCh38_allTandemRepeats;GRCh38_SimpleRepeat_homopolymer_4to6_slop5;GRCh38_AllTandemRepeats_gt10000bp_slop5;GRCh38_satellites_slop5;GRCh38_lowmappabilityall;GRCh38_nonunique_l100_m2_e1;GRCh38_nonunique_l250_m0_e0;GRCh38_chainSelf;GRCh38_chainSelf_gt10kb;GRCh38_alllowmapandsegdupregions;GRCh38_alldifficultregions	CHR_START-ENSG00000279924	CHR_START-ENSG00000279924	intergenic_region	CHR_START-ENSG00000279924	.	MODIFIER	intergenic_region	.	.	.	.	.	.	.	.	.	.	.	.	.	.	.
13	17863413	Sniffles2.DEL.6EBMC	N	<DEL:-167>	DEL	DEL	-167	224.615	349.925	888	747	141	0.159	novel	0.103	0.103	common	0.0705	0.115	0.11	0.122	0.114	0.122	0.0794	0.14	0.131	0.158	0.133	1	0.217	0.226	0.265	0.46	1	0.123	0.13	0.511	0.72	0.0231	0.77	0.0286	0.0286	0.18	0.022	0.106	0.187	difficult	GRCh38_AllTandemRepeatsandHomopolymers_slop5;GRCh38_AllTandemRepeats_gt100bp_slop5;GRCh38_allTandemRepeats;GRCh38_SimpleRepeat_homopolymer_4to6_slop5;GRCh38_AllTandemRepeats_gt10000bp_slop5;GRCh38_satellites_slop5;GRCh38_lowmappabilityall;GRCh38_nonunique_l100_m2_e1;GRCh38_nonunique_l250_m0_e0;GRCh38_chainSelf;GRCh38_chainSelf_gt10kb;GRCh38_alllowmapandsegdupregions;GRCh38_alldifficultregions	CHR_START-ENSG00000279924	CHR_START-ENSG00000279924	intergenic_region	CHR_START-ENSG00000279924	.	MODIFIER	intergenic_region	.	.	.	.	.	.	.	.	.	.	.	.	.	.	.
13	17863744	Sniffles2.DEL.6ECMC	N	<DEL:-1186>	DEL	DEL	-1186	121.824	294.274	888	728	160	0.18	novel	0.102	0.102	common	0.112	0.122	0.131	0.0793	0.0643	0.124	0.122	0.148	0.155	0.122	0.0769	0.513	0.695	0.314	1	1	0.533	0.462	0.197	1	1	0.0231	0.775	0.0345	0.0345	0.179	0.0228	0.106	0.207	difficult	GRCh38_AllTandemRepeatsandHomopolymers_slop5;GRCh38_AllTandemRepeats_gt100bp_slop5;GRCh38_allTandemRepeats;GRCh38_SimpleRepeat_homopolymer_4to6_slop5;GRCh38_AllTandemRepeats_gt10000bp_slop5;GRCh38_satellites_slop5;GRCh38_lowmappabilityall;GRCh38_nonunique_l100_m2_e1;GRCh38_nonunique_l250_m0_e0;GRCh38_chainSelf;GRCh38_chainSelf_gt10kb;GRCh38_alllowmapandsegdupregions;GRCh38_alldifficultregions	CHR_START-ENSG00000279924	CHR_START-ENSG00000279924	intergenic_region	CHR_START-ENSG00000279924	.	MODIFIER	intergenic_region	.	.	.	.	.	.	.	.	.	.	.	.	.	.	.
13	17870151	Sniffles2.DEL.6F8MC	N	<DEL:-53>	DEL	DEL	-53	133.895	179.27	888	728	160	0.18	novel	0.0208	0.0208	low_frequency	0.0145	0.0451	0.0208	0.00915	0.0205	0.0254	0.016	0.0542	0.0246	0.0138	0.0254	1	1	1	1	1	1	1	1	1	1	0.00113	0.956	0	0	0.103	0.00848	0.0215	0.309	difficult	GRCh38_AllTandemRepeatsandHomopolymers_slop5;GRCh38_AllTandemRepeats_gt100bp_slop5;GRCh38_allTandemRepeats;GRCh38_SimpleRepeat_homopolymer_4to6_slop5;GRCh38_AllTandemRepeats_gt10000bp_slop5;GRCh38_satellites_slop5;GRCh38_lowmappabilityall;GRCh38_nonunique_l100_m2_e1;GRCh38_nonunique_l250_m0_e0;GRCh38_chainSelf;GRCh38_chainSelf_gt10kb;GRCh38_alllowmapandsegdupregions;GRCh38_alldifficultregions	CHR_START-ENSG00000279924	CHR_START-ENSG00000279924	intergenic_region	CHR_START-ENSG00000279924	.	MODIFIER	intergenic_region	.	.	.	.	.	.	.	.	.	.	.	.	.	.	.
13	17870560	Sniffles2.DEL.6F9MC	N	<DEL:-171>	DEL	DEL	-171	304.202	123.938	888	737	151	0.17	novel	0.0276	0.0276	low_frequency	0.0187	0.0243	0.0208	0.0366	0.0409	0.0332	0.021	0.0289	0.0248	0.05	0.0496	0.0732	1	1	1	1	0.0822	1	1	1	1	0.0045	0.937	0	0	0.172	0.01	0.0393	0.266	difficult	GRCh38_AllTandemRepeatsandHomopolymers_slop5;GRCh38_AllTandemRepeats_gt100bp_slop5;GRCh38_allTandemRepeats;GRCh38_SimpleRepeat_homopolymer_4to6_slop5;GRCh38_AllTandemRepeats_gt10000bp_slop5;GRCh38_satellites_slop5;GRCh38_lowmappabilityall;GRCh38_nonunique_l100_m2_e1;GRCh38_nonunique_l250_m0_e0;GRCh38_chainSelf;GRCh38_chainSelf_gt10kb;GRCh38_alllowmapandsegdupregions;GRCh38_alldifficultregions	CHR_START-ENSG00000279924	CHR_START-ENSG00000279924	intergenic_region	CHR_START-ENSG00000279924	.	MODIFIER	intergenic_region	.	.	.	.	.	.	.	.	.	.	.	.	.	.	.
13	17870822	Sniffles2.INS.66EMC	N	<INS:171>	INS	INS	171	178.831	326.121	888	720	168	0.189	novel	0.00788	0.00788	low_frequency	0.00415	0.00694	0.00893	0.0061	0.0146	0.00972	0.00476	0.00833	0.0106	0.00885	0.0184	1	1	1	1	0.0292	1	1	1	1	0.0367	0.00113	0.983	0	0	0.236	0.000285	0.00469	0.107	difficult	GRCh38_AllTandemRepeatsandHomopolymers_slop5;GRCh38_AllTandemRepeats_gt100bp_slop5;GRCh38_allTandemRepeats;GRCh38_SimpleRepeat_homopolymer_4to6_slop5;GRCh38_AllTandemRepeats_gt10000bp_slop5;GRCh38_satellites_slop5;GRCh38_lowmappabilityall;GRCh38_nonunique_l100_m2_e1;GRCh38_chainSelf;GRCh38_chainSelf_gt10kb;GRCh38_alllowmapandsegdupregions;GRCh38_alldifficultregions	CHR_START-ENSG00000279924	CHR_START-ENSG00000279924	intergenic_region	CHR_START-ENSG00000279924	.	MODIFIER	intergenic_region	.	.	.	.	.	.	.	.	.	.	.	.	.	.	.
13	17871408	Sniffles2.DEL.6FBMC	N	<DEL:-53>	DEL	DEL	-53	69.569	238.904	888	737	151	0.17	novel	0.031	0.031	low_frequency	0.0249	0.0278	0.0208	0.0427	0.0409	0.0366	0.0252	0.0331	0.0245	0.0614	0.0496	1	1	1	0.251	1	1	1	1	0.346	1	0.0045	0.93	0	0	0.157	0.00619	0.0285	0.147	difficult	GRCh38_AllTandemRepeatsandHomopolymers_slop5;GRCh38_AllTandemRepeats_gt100bp_slop5;GRCh38_allTandemRepeats;GRCh38_SimpleRepeat_homopolymer_4to6_slop5;GRCh38_AllTandemRepeats_gt10000bp_slop5;GRCh38_satellites_slop5;GRCh38_lowmappabilityall;GRCh38_nonunique_l100_m2_e1;GRCh38_chainSelf;GRCh38_chainSelf_gt10kb;GRCh38_alllowmapandsegdupregions;GRCh38_alldifficultregions	CHR_START-ENSG00000279924	CHR_START-ENSG00000279924	intergenic_region	CHR_START-ENSG00000279924	.	MODIFIER	intergenic_region	.	.	.	.	.	.	.	.	.	.	.	.	.	.	.
13	17871416	Sniffles2.DEL.6FAMC	N	<DEL:-1190>	DEL	DEL	-1190	110.472	234.21	888	719	169	0.19	novel	0.0355	0.0355	low_frequency	0.0581	0.0278	0.0387	0.0274	0.0146	0.0438	0.0645	0.0333	0.0464	0.0424	0.0184	0.565	1	0.214	1	1	0.606	1	0.253	1	1	0.0045	0.925	0.0164	0.0164	0.176	0.00579	0.0295	0.18	difficult	GRCh38_AllTandemRepeatsandHomopolymers_slop5;GRCh38_AllTandemRepeats_gt100bp_slop5;GRCh38_allTandemRepeats;GRCh38_SimpleRepeat_homopolymer_4to6_slop5;GRCh38_AllTandemRepeats_gt10000bp_slop5;GRCh38_satellites_slop5;GRCh38_lowmappabilityall;GRCh38_nonunique_l100_m2_e1;GRCh38_nonunique_l250_m0_e0;GRCh38_chainSelf;GRCh38_chainSelf_gt10kb;GRCh38_alllowmapandsegdupregions;GRCh38_alldifficultregions	CHR_START-ENSG00000279924	CHR_START-ENSG00000279924	intergenic_region	CHR_START-ENSG00000279924	.	MODIFIER	intergenic_region	.	.	.	.	.	.	.	.	.	.	.	.	.	.	.
13	17921289	Sniffles2.DEL.787MC	N	<DEL:-1018>	DEL	DEL	-1018	111.383	231.582	888	712	176	0.198	novel	0.17	0.17	common	0.214	0.167	0.143	0.152	0.155	0.164	0.209	0.165	0.14	0.157	0.114	2.88e-05	0.367	0.0273	0.375	0.0156	9.16e-05	0.734	0.0743	0.734	0.358	0.04	0.644	0.0808	0.0808	0.188	0.0247	0.143	0.134	difficult	GRCh38_AllTandemRepeatsandHomopolymers_slop5;GRCh38_AllTandemRepeats_gt100bp_slop5;GRCh38_allTandemRepeats;GRCh38_SimpleRepeat_homopolymer_4to6_slop5;GRCh38_AllTandemRepeats_gt10000bp_slop5;GRCh38_satellites_slop5;GRCh38_lowmappabilityall;GRCh38_nonunique_l100_m2_e1;GRCh38_nonunique_l250_m0_e0;GRCh38_chainSelf;GRCh38_chainSelf_gt10kb;GRCh38_alllowmapandsegdupregions;GRCh38_alldifficultregions	CHR_START-ENSG00000279924	CHR_START-ENSG00000279924	intergenic_region	CHR_START-ENSG00000279924	.	MODIFIER	intergenic_region	.	.	.	.	.	.	.	.	.	.	.	.	.	.	.
13	17923558	Sniffles2.DEL.78CMC	N	<DEL:-53>	DEL	DEL	-53	130.448	266.983	888	719	169	0.19	novel	0.0648	0.0648	common	0.0415	0.0694	0.0566	0.0671	0.0994	0.0348	0.0159	0.0491	0.0402	0.0287	0.0547	1	1	0.417	0.15	0.0646	1	1	0.188	1	0.313	0.0124	0.86	0.0278	0.0278	0.175	0.00842	0.0585	0.141	difficult	GRCh38_AllTandemRepeatsandHomopolymers_slop5;GRCh38_AllTandemRepeats_gt100bp_slop5;GRCh38_allTandemRepeats;GRCh38_SimpleRepeat_homopolymer_4to6_slop5;GRCh38_AllTandemRepeats_gt10000bp_slop5;GRCh38_satellites_slop5;GRCh38_lowmappabilityall;GRCh38_nonunique_l100_m2_e1;GRCh38_nonunique_l250_m0_e0;GRCh38_chainSelf;GRCh38_chainSelf_gt10kb;GRCh38_alllowmapandsegdupregions;GRCh38_alldifficultregions	CHR_START-ENSG00000279924	CHR_START-ENSG00000279924	intergenic_region	CHR_START-ENSG00000279924	.	MODIFIER	intergenic_region	.	.	.	.	.	.	.	.	.	.	.	.	.	.	.
13	17924804	Sniffles2.DEL.78FMC	N	<DEL:-1188>	DEL	DEL	-1188	126.45	213.981	888	745	143	0.161	novel	0.0738	0.0738	common	0.0871	0.108	0.0774	0.0701	0.0263	0.0879	0.0938	0.124	0.0916	0.0898	0.0357	0.23	0.666	1	1	1	0.23	1	1	0.597	1	0.0135	0.834	0.0156	0.0156	0.183	0.031	0.0907	0.324	difficult	GRCh38_AllTandemRepeatsandHomopolymers_slop5;GRCh38_AllTandemRepeats_gt100bp_slop5;GRCh38_allTandemRepeats;GRCh38_SimpleRepeat_homopolymer_4to6_slop5;GRCh38_AllTandemRepeats_gt10000bp_slop5;GRCh38_satellites_slop5;GRCh38_lowmappabilityall;GRCh38_nonunique_l100_m2_e1;GRCh38_nonunique_l250_m0_e0;GRCh38_chainSelf;GRCh38_chainSelf_gt10kb;GRCh38_alllowmapandsegdupregions;GRCh38_alldifficultregions	CHR_START-ENSG00000279924	CHR_START-ENSG00000279924	intergenic_region	CHR_START-ENSG00000279924	.	MODIFIER	intergenic_region	.	.	.	.	.	.	.	.	.	.	.	.	.	.	.
13	17924844	Sniffles2.DEL.78EMC	N	<DEL:-75>	DEL	DEL	-75	114.522	381.429	888	751	137	0.154	novel	0.0388	0.0388	low_frequency	0.0394	0.0243	0.0387	0.0183	0.0702	0.0459	0.0424	0.0299	0.0451	0.024	0.0851	1	1	0.214	0.0454	0.58	1	1	0.247	0.0595	1	0.00901	0.909	0	0	0.193	0.00429	0.0383	0.101	difficult	GRCh38_AllTandemRepeatsandHomopolymers_slop5;GRCh38_AllTandemRepeats_gt100bp_slop5;GRCh38_allTandemRepeats;GRCh38_SimpleRepeat_homopolymer_4to6_slop5;GRCh38_AllTandemRepeats_gt10000bp_slop5;GRCh38_satellites_slop5;GRCh38_lowmappabilityall;GRCh38_nonunique_l100_m2_e1;GRCh38_chainSelf;GRCh38_chainSelf_gt10kb;GRCh38_alllowmapandsegdupregions;GRCh38_alldifficultregions	CHR_START-ENSG00000279924	CHR_START-ENSG00000279924	intergenic_region	CHR_START-ENSG00000279924	.	MODIFIER	intergenic_region	.	.	.	.	.	.	.	.	.	.	.	.	.	.	.
13	17925354	Sniffles2.DEL.790MC	N	<DEL:-1871>	DEL	DEL	-1871	76.48	180.467	888	732	156	0.176	novel	0.0434	0.0434	low_frequency	0.0187	0.0556	0.0774	0.0427	0.0351	0.0526	0.0203	0.0684	0.0909	0.0574	0.0469	1	1	0.602	1	1	1	1	0.605	1	1	0.0045	0.907	0.013	0.013	0.112	0.00489	0.0417	0.133	difficult	GRCh38_AllTandemRepeatsandHomopolymers_slop5;GRCh38_AllTandemRepeats_gt100bp_slop5;GRCh38_allTandemRepeats;GRCh38_SimpleRepeat_homopolymer_4to6_slop5;GRCh38_AllTandemRepeats_gt10000bp_slop5;GRCh38_satellites_slop5;GRCh38_lowmappabilityall;GRCh38_nonunique_l100_m2_e1;GRCh38_nonunique_l250_m0_e0;GRCh38_chainSelf;GRCh38_chainSelf_gt10kb;GRCh38_alllowmapandsegdupregions;GRCh38_alldifficultregions	CHR_START-ENSG00000279924	CHR_START-ENSG00000279924	intergenic_region	CHR_START-ENSG00000279924	.	MODIFIER	intergenic_region	.	.	.	.	.	.	.	.	.	.	.	.	.	.	.
13	17926129	Sniffles2.DEL.791MC	N	<DEL:-80>	DEL	DEL	-80	212.97	470.177	888	753	135	0.152	novel	0.0788	0.0788	common	0.0622	0.066	0.0684	0.0762	0.126	0.093	0.0658	0.0805	0.0804	0.0984	0.157	0.608	0.11	0.168	1	1	0.606	0.156	0.218	1	0.527	0.0146	0.825	0.015	0.015	0.161	0.0167	0.0934	0.176	difficult	GRCh38_AllTandemRepeatsandHomopolymers_slop5;GRCh38_AllTandemRepeats_gt100bp_slop5;GRCh38_allTandemRepeats;GRCh38_SimpleRepeat_homopolymer_4to6_slop5;GRCh38_AllTandemRepeats_gt10000bp_slop5;GRCh38_satellites_slop5;GRCh38_lowmappabilityall;GRCh38_nonunique_l100_m2_e1;GRCh38_nonunique_l250_m0_e0;GRCh38_chainSelf;GRCh38_chainSelf_gt10kb;GRCh38_alllowmapandsegdupregions;GRCh38_alldifficultregions	CHR_START-ENSG00000279924	CHR_START-ENSG00000279924	intergenic_region	CHR_START-ENSG00000279924	.	MODIFIER	intergenic_region	.	.	.	.	.	.	.	.	.	.	.	.	.	.	.
13	17926673	Sniffles2.DEL.793MC	N	<DEL:-1189>	DEL	DEL	-1189	114.811	236.976	888	782	106	0.119	novel	0.239	0.239	common	0.268	0.281	0.262	0.201	0.178	0.272	0.287	0.312	0.286	0.248	0.218	1.94e-09	5.51e-05	1.74e-07	0.0275	0.113	2.21e-10	4.54e-06	2.09e-08	0.00436	0.0245	0.0625	0.53	0.127	0.127	0.178	0.0811	0.239	0.224	difficult	GRCh38_AllTandemRepeatsandHomopolymers_slop5;GRCh38_AllTandemRepeats_gt100bp_slop5;GRCh38_allTandemRepeats;GRCh38_SimpleRepeat_homopolymer_4to6_slop5;GRCh38_AllTandemRepeats_gt10000bp_slop5;GRCh38_satellites_slop5;GRCh38_lowmappabilityall;GRCh38_nonunique_l100_m2_e1;GRCh38_nonunique_l250_m0_e0;GRCh38_chainSelf;GRCh38_chainSelf_gt10kb;GRCh38_alllowmapandsegdupregions;GRCh38_alldifficultregions	CHR_START-ENSG00000279924	CHR_START-ENSG00000279924	intergenic_region	CHR_START-ENSG00000279924	.	MODIFIER	intergenic_region	.	.	.	.	.	.	.	.	.	.	.	.	.	.	.
13	17928507	Sniffles2.DEL.795MC	N	<DEL:-1189>	DEL	DEL	-1189	217.105	206.675	888	783	105	0.118	novel	0.0327	0.0327	low_frequency	0.0332	0.0556	0.0327	0.0274	0.0175	0.037	0.036	0.0611	0.0357	0.0338	0.021	1	0.356	0.156	0.00348	1	1	0.386	0.169	0.00529	1	0.00563	0.928	0	0	0.171	0.00152	0.0335	0.108	difficult	GRCh38_AllTandemRepeatsandHomopolymers_slop5;GRCh38_AllTandemRepeats_gt100bp_slop5;GRCh38_allTandemRepeats;GRCh38_SimpleRepeat_homopolymer_4to6_slop5;GRCh38_AllTandemRepeats_gt10000bp_slop5;GRCh38_satellites_slop5;GRCh38_lowmappabilityall;GRCh38_nonunique_l100_m2_e1;GRCh38_nonunique_l250_m0_e0;GRCh38_chainSelf;GRCh38_chainSelf_gt10kb;GRCh38_alllowmapandsegdupregions;GRCh38_alldifficultregions	CHR_START-ENSG00000279924	CHR_START-ENSG00000279924	intergenic_region	CHR_START-ENSG00000279924	.	MODIFIER	intergenic_region	.	.	.	.	.	.	.	.	.	.	.	.	.	.	.
13	17928592	Sniffles2.DEL.796MC	N	<DEL:-171>	DEL	DEL	-171	146.755	359.069	888	812	76	0.0856	novel	0.153	0.153	common	0.205	0.125	0.164	0.0823	0.158	0.167	0.214	0.14	0.175	0.0978	0.172	0.0482	0.462	0.256	1	0.0405	0.0315	0.712	0.168	1	0.0858	0.0405	0.7	0.103	0.103	0.192	0.0441	0.143	0.218	difficult	GRCh38_AllTandemRepeatsandHomopolymers_slop5;GRCh38_AllTandemRepeats_gt100bp_slop5;GRCh38_allTandemRepeats;GRCh38_SimpleRepeat_homopolymer_4to6_slop5;GRCh38_AllTandemRepeats_gt10000bp_slop5;GRCh38_satellites_slop5;GRCh38_lowmappabilityall;GRCh38_nonunique_l100_m2_e1;GRCh38_nonunique_l250_m0_e0;GRCh38_chainSelf;GRCh38_chainSelf_gt10kb;GRCh38_alllowmapandsegdupregions;GRCh38_alldifficultregions	CHR_START-ENSG00000279924	CHR_START-ENSG00000279924	intergenic_region	CHR_START-ENSG00000279924	.	MODIFIER	intergenic_region	.	.	.	.	.	.	.	.	.	.	.	.	.	.	.
13	17929723	Sniffles2.DEL.798MC	N	<DEL:-339>	DEL	DEL	-339	234.158	250.75	888	737	151	0.17	novel	0.206	0.206	common	0.197	0.184	0.194	0.198	0.257	0.225	0.204	0.208	0.22	0.214	0.287	0.418	0.41	0.455	0.326	0.548	0.531	0.399	0.626	0.591	0.404	0.058	0.605	0.115	0.115	0.197	0.0581	0.2	0.179	difficult	GRCh38_AllTandemRepeatsandHomopolymers_slop5;GRCh38_AllTandemRepeats_gt100bp_slop5;GRCh38_allTandemRepeats;GRCh38_SimpleRepeat_homopolymer_4to6_slop5;GRCh38_AllTandemRepeats_gt10000bp_slop5;GRCh38_satellites_slop5;GRCh38_lowmappabilityall;GRCh38_nonunique_l100_m2_e1;GRCh38_nonunique_l250_m0_e0;GRCh38_chainSelf;GRCh38_chainSelf_gt10kb;GRCh38_alllowmapandsegdupregions;GRCh38_alldifficultregions	CHR_START-ENSG00000279924	CHR_START-ENSG00000279924	intergenic_region	CHR_START-ENSG00000279924	.	MODIFIER	intergenic_region	.	.	.	.	.	.	.	.	.	.	.	.	.	.	.
13	17944346	Sniffles2.DEL.7AFMC	N	<DEL:-678>	DEL	DEL	-678	317.961	229.577	888	802	86	0.0968	novel	0.539	0.461	common	0.517	0.552	0.533	0.561	0.547	0.544	0.518	0.556	0.536	0.568	0.555	3.9e-42	2.2e-15	5.59e-27	7.18e-22	2.99e-24	1.7e-37	3.02e-13	1.66e-23	1.02e-17	3.66e-18	0.691	0.419	0.428	0.422	0.161	0.693	0.532	0.177	difficult	GRCh38_AllTandemRepeatsandHomopolymers_slop5;GRCh38_AllTandemRepeats_gt100bp_slop5;GRCh38_allTandemRepeats;GRCh38_SimpleRepeat_homopolymer_4to6_slop5;GRCh38_AllTandemRepeats_gt10000bp_slop5;GRCh38_satellites_slop5;GRCh38_lowmappabilityall;GRCh38_nonunique_l100_m2_e1;GRCh38_nonunique_l250_m0_e0;GRCh38_chainSelf;GRCh38_chainSelf_gt10kb;GRCh38_alllowmapandsegdupregions;GRCh38_alldifficultregions	CHR_START-ENSG00000279924	CHR_START-ENSG00000279924	intergenic_region	CHR_START-ENSG00000279924	.	MODIFIER	intergenic_region	.	.	.	.	.	.	.	.	.	.	.	.	.	.	.
13	17948485	Sniffles2.DEL.7B6MC	N	<DEL:-1019>	DEL	DEL	-1019	106.66	215.813	888	716	172	0.194	novel	0.0912	0.0912	common	0.152	0.0868	0.0684	0.061	0.0614	0.113	0.167	0.106	0.0804	0.0901	0.084	0.0224	1	1	0.46	1	0.0128	1	0.6	1	1	0.0225	0.809	0.0881	0.0881	0.205	0.00901	0.0821	0.168	difficult	GRCh38_AllTandemRepeatsandHomopolymers_slop5;GRCh38_AllTandemRepeats_gt100bp_slop5;GRCh38_allTandemRepeats;GRCh38_SimpleRepeat_homopolymer_4to6_slop5;GRCh38_AllTandemRepeats_gt10000bp_slop5;GRCh38_satellites_slop5;GRCh38_lowmappabilityall;GRCh38_nonunique_l100_m2_e1;GRCh38_nonunique_l250_m0_e0;GRCh38_chainSelf;GRCh38_chainSelf_gt10kb;GRCh38_alllowmapandsegdupregions;GRCh38_alldifficultregions	CHR_START-ENSG00000279924	CHR_START-ENSG00000279924	intergenic_region	CHR_START-ENSG00000279924	.	MODIFIER	intergenic_region	.	.	.	.	.	.	.	.	.	.	.	.	.	.	.
13	17987815	Sniffles2.DEL.7EFMC	N	<DEL:-509>	DEL	DEL	-509	153.918	105.45	888	776	112	0.126	novel	0.606	0.394	common	0.635	0.611	0.556	0.652	0.564	0.606	0.634	0.602	0.556	0.667	0.565	2.6e-12	7.88e-11	4.41e-06	9.99e-07	4.35e-07	3.42e-09	1.96e-10	8.1e-05	0.000154	0.000109	0.773	0.435	0.455	0.346	0.187	0.808	0.605	0.18	difficult	GRCh38_AllTandemRepeatsandHomopolymers_slop5;GRCh38_AllTandemRepeats_gt100bp_slop5;GRCh38_allTandemRepeats;GRCh38_SimpleRepeat_homopolymer_4to6_slop5;GRCh38_AllTandemRepeats_gt10000bp_slop5;GRCh38_satellites_slop5;GRCh38_lowmappabilityall;GRCh38_nonunique_l100_m2_e1;GRCh38_nonunique_l250_m0_e0;GRCh38_chainSelf;GRCh38_chainSelf_gt10kb;GRCh38_alllowmapandsegdupregions;GRCh38_alldifficultregions	CHR_START-ENSG00000279924	CHR_START-ENSG00000279924	intergenic_region	CHR_START-ENSG00000279924	.	MODIFIER	intergenic_region	.	.	.	.	.	.	.	.	.	.	.	.	.	.	.
13	17988541	Sniffles2.DEL.7F0MC	N	<DEL:-1017>	DEL	DEL	-1017	132.931	147.808	888	791	97	0.109	novel	0.596	0.404	common	0.579	0.639	0.604	0.613	0.561	0.608	0.594	0.649	0.612	0.625	0.57	2.29e-19	1.27e-10	3.79e-14	2.75e-11	4.1e-14	5.02e-12	8.87e-09	3.89e-12	9.71e-09	2.58e-10	0.762	0.408	0.42	0.349	0.174	0.779	0.579	0.175	difficult	GRCh38_AllTandemRepeatsandHomopolymers_slop5;GRCh38_AllTandemRepeats_gt100bp_slop5;GRCh38_allTandemRepeats;GRCh38_SimpleRepeat_homopolymer_4to6_slop5;GRCh38_AllTandemRepeats_gt10000bp_slop5;GRCh38_satellites_slop5;GRCh38_lowmappabilityall;GRCh38_nonunique_l100_m2_e1;GRCh38_nonunique_l250_m0_e0;GRCh38_chainSelf;GRCh38_chainSelf_gt10kb;GRCh38_alllowmapandsegdupregions;GRCh38_alldifficultregions	CHR_START-ENSG00000279924	CHR_START-ENSG00000279924	intergenic_region	CHR_START-ENSG00000279924	.	MODIFIER	intergenic_region	.	.	.	.	.	.	.	.	.	.	.	.	.	.	.
13	17990995	Sniffles2.DEL.7F4MC	N	<DEL:-97>	DEL	DEL	-97	119.986	306.783	888	762	126	0.142	novel	0.0383	0.0383	low_frequency	0.0208	0.0243	0.0595	0.0244	0.0672	0.0446	0.0235	0.0267	0.069	0.0298	0.0827	1	1	1	1	1	1	1	1	1	0.599	0.00732	0.918	0.0588	0.0588	0.174	0.00529	0.0323	0.153	difficult	GRCh38_AllTandemRepeatsandHomopolymers_slop5;GRCh38_AllTandemRepeats_gt100bp_slop5;GRCh38_allTandemRepeats;GRCh38_SimpleRepeat_homopolymer_4to6_slop5;GRCh38_AllTandemRepeats_gt10000bp_slop5;GRCh38_satellites_slop5;GRCh38_lowmappabilityall;GRCh38_nonunique_l100_m2_e1;GRCh38_nonunique_l250_m0_e0;GRCh38_chainSelf;GRCh38_chainSelf_gt10kb;GRCh38_alllowmapandsegdupregions;GRCh38_alldifficultregions	CHR_START-ENSG00000279924	CHR_START-ENSG00000279924	intergenic_region	CHR_START-ENSG00000279924	.	MODIFIER	intergenic_region	.	.	.	.	.	.	.	.	.	.	.	.	.	.	.
13	17991315	Sniffles2.DEL.7F5MC	N	<DEL:-680>	DEL	DEL	-680	107.935	136.628	888	804	84	0.0946	novel	0.0113	0.0113	low_frequency	0.0187	0.00347	0.00298	0.00915	0.0175	0.0124	0.0199	0.00368	0.00327	0.0107	0.0201	1	1	1	1	1	1	1	1	1	1	0.00113	0.975	0	0	0.158	0.00173	0.0137	0.15	difficult	GRCh38_AllTandemRepeatsandHomopolymers_slop5;GRCh38_AllTandemRepeats_gt100bp_slop5;GRCh38_allTandemRepeats;GRCh38_SimpleRepeat_homopolymer_4to6_slop5;GRCh38_AllTandemRepeats_gt10000bp_slop5;GRCh38_satellites_slop5;GRCh38_lowmappabilityall;GRCh38_nonunique_l100_m2_e1;GRCh38_nonunique_l250_m0_e0;GRCh38_chainSelf;GRCh38_chainSelf_gt10kb;GRCh38_alllowmapandsegdupregions;GRCh38_alldifficultregions	CHR_START-ENSG00000279924	CHR_START-ENSG00000279924	intergenic_region	CHR_START-ENSG00000279924	.	MODIFIER	intergenic_region	.	.	.	.	.	.	.	.	.	.	.	.	.	.	.
13	17991465	Sniffles2.INS.759MC	N	<INS:171>	INS	INS	171	119.689	291.907	888	815	73	0.0822	novel	0.00394	0.00394	rare	0.00622	0.00694	0	0	0.00585	0.00429	0.00655	0.0073	0	0	0.00671	1	1	1	1	1	1	1	1	1	1	0	0.992	0	0	0.119	0.000933	0.00572	0.212	difficult	GRCh38_AllTandemRepeatsandHomopolymers_slop5;GRCh38_AllTandemRepeats_gt100bp_slop5;GRCh38_allTandemRepeats;GRCh38_AllTandemRepeats_gt10000bp_slop5;GRCh38_satellites_slop5;GRCh38_lowmappabilityall;GRCh38_nonunique_l100_m2_e1;GRCh38_chainSelf;GRCh38_chainSelf_gt10kb;GRCh38_alllowmapandsegdupregions;GRCh38_alldifficultregions	CHR_START-ENSG00000279924	CHR_START-ENSG00000279924	intergenic_region	CHR_START-ENSG00000279924	.	MODIFIER	intergenic_region	.	.	.	.	.	.	.	.	.	.	.	.	.	.	.
13	17992144	Sniffles2.DEL.7F6MC	N	<DEL:-1189>	DEL	DEL	-1189	120.607	185.672	888	813	75	0.0845	novel	0.0563	0.0563	common	0.106	0.0382	0.0327	0.0335	0.0468	0.0615	0.114	0.0407	0.035	0.0379	0.0523	1	1	1	0.159	1	0.747	1	1	0.179	1	0.0107	0.877	0.0309	0.0309	0.206	0.0131	0.0425	0.277	difficult	GRCh38_AllTandemRepeatsandHomopolymers_slop5;GRCh38_AllTandemRepeats_gt100bp_slop5;GRCh38_allTandemRepeats;GRCh38_SimpleRepeat_homopolymer_4to6_slop5;GRCh38_AllTandemRepeats_gt10000bp_slop5;GRCh38_satellites_slop5;GRCh38_lowmappabilityall;GRCh38_nonunique_l100_m2_e1;GRCh38_nonunique_l250_m0_e0;GRCh38_chainSelf;GRCh38_chainSelf_gt10kb;GRCh38_alllowmapandsegdupregions;GRCh38_alldifficultregions	CHR_START-ENSG00000279924	CHR_START-ENSG00000279924	intergenic_region	CHR_START-ENSG00000279924	.	MODIFIER	intergenic_region	.	.	.	.	.	.	.	.	.	.	.	.	.	.	.
13	17993133	Sniffles2.DEL.7F7MC	N	<DEL:-680>	DEL	DEL	-680	306.223	200.691	888	806	82	0.0923	novel	0.0771	0.0771	common	0.102	0.0451	0.0714	0.0335	0.117	0.0806	0.105	0.0482	0.071	0.0347	0.128	1	1	1	0.159	0.133	1	1	1	0.149	0.131	0.0135	0.837	0.0448	0.0448	0.169	0.0119	0.0614	0.149	difficult	GRCh38_AllTandemRepeatsandHomopolymers_slop5;GRCh38_AllTandemRepeats_gt100bp_slop5;GRCh38_allTandemRepeats;GRCh38_SimpleRepeat_homopolymer_4to6_slop5;GRCh38_AllTandemRepeats_gt10000bp_slop5;GRCh38_satellites_slop5;GRCh38_lowmappabilityall;GRCh38_nonunique_l100_m2_e1;GRCh38_nonunique_l250_m0_e0;GRCh38_chainSelf;GRCh38_chainSelf_gt10kb;GRCh38_alllowmapandsegdupregions;GRCh38_alldifficultregions	CHR_START-ENSG00000279924	CHR_START-ENSG00000279924	intergenic_region	CHR_START-ENSG00000279924	.	MODIFIER	intergenic_region	.	.	.	.	.	.	.	.	.	.	.	.	.	.	.
13	17993335	Sniffles2.INS.75AMC	N	<INS:171>	INS	INS	171	99.082	392.151	888	773	115	0.13	novel	0.00282	0.00282	rare	0.00415	0.00347	0.00298	0	0.00292	0.00323	0.00467	0.00379	0.00329	0	0.0036	1	1	1	1	1	1	1	1	1	1	0.000563	0.993	0	0	0.352	8.19e-06	0.00103	0.0211	difficult	GRCh38_AllTandemRepeatsandHomopolymers_slop5;GRCh38_AllTandemRepeats_gt100bp_slop5;GRCh38_allTandemRepeats;GRCh38_AllTandemRepeats_gt10000bp_slop5;GRCh38_satellites_slop5;GRCh38_lowmappabilityall;GRCh38_nonunique_l100_m2_e1;GRCh38_nonunique_l250_m0_e0;GRCh38_chainSelf;GRCh38_chainSelf_gt10kb;GRCh38_alllowmapandsegdupregions;GRCh38_alldifficultregions	CHR_START-ENSG00000279924	CHR_START-ENSG00000279924	intergenic_region	CHR_START-ENSG00000279924	.	MODIFIER	intergenic_region	.	.	.	.	.	.	.	.	.	.	.	.	.	.	.
13	17993932	Sniffles2.DEL.7F8MC	N	<DEL:-1190>	DEL	DEL	-1190	113.168	204.611	888	780	108	0.122	novel	0.0676	0.0676	common	0.0664	0.059	0.0684	0.0701	0.0731	0.0763	0.0721	0.0649	0.0762	0.0816	0.088	1	1	1	0.564	0.604	1	1	1	1	0.601	0.0107	0.852	0.0254	0.0254	0.158	0.0274	0.0874	0.236	difficult	GRCh38_AllTandemRepeatsandHomopolymers_slop5;GRCh38_AllTandemRepeats_gt100bp_slop5;GRCh38_allTandemRepeats;GRCh38_SimpleRepeat_homopolymer_4to6_slop5;GRCh38_AllTandemRepeats_gt10000bp_slop5;GRCh38_satellites_slop5;GRCh38_lowmappabilityall;GRCh38_nonunique_l100_m2_e1;GRCh38_nonunique_l250_m0_e0;GRCh38_chainSelf;GRCh38_chainSelf_gt10kb;GRCh38_alllowmapandsegdupregions;GRCh38_alldifficultregions	CHR_START-ENSG00000279924	CHR_START-ENSG00000279924	intergenic_region	CHR_START-ENSG00000279924	.	MODIFIER	intergenic_region	.	.	.	.	.	.	.	.	.	.	.	.	.	.	.
13	17994015	Sniffles2.DEL.7F9MC	N	<DEL:-64>	DEL	DEL	-64	87.1	293.292	888	770	118	0.133	novel	0.013	0.013	low_frequency	0.0208	0.0104	0.00893	0.0061	0.0146	0.0149	0.0234	0.0114	0.00993	0.00735	0.0182	1	1	1	1	1	1	1	1	1	1	0.00225	0.97	0	0	0.198	0.00149	0.00996	0.15	difficult	GRCh38_AllTandemRepeatsandHomopolymers_slop5;GRCh38_AllTandemRepeats_gt100bp_slop5;GRCh38_allTandemRepeats;GRCh38_SimpleRepeat_homopolymer_4to6_slop5;GRCh38_AllTandemRepeats_gt10000bp_slop5;GRCh38_satellites_slop5;GRCh38_lowmappabilityall;GRCh38_nonunique_l100_m2_e1;GRCh38_nonunique_l250_m0_e0;GRCh38_chainSelf;GRCh38_chainSelf_gt10kb;GRCh38_alllowmapandsegdupregions;GRCh38_alldifficultregions	CHR_START-ENSG00000279924	CHR_START-ENSG00000279924	intergenic_region	CHR_START-ENSG00000279924	.	MODIFIER	intergenic_region	.	.	.	.	.	.	.	.	.	.	.	.	.	.	.
13	17994955	Sniffles2.DEL.7FAMC	N	<DEL:-339>	DEL	DEL	-339	280.618	170.911	888	776	112	0.126	novel	0.122	0.122	common	0.0871	0.0833	0.146	0.107	0.196	0.13	0.0841	0.084	0.156	0.117	0.227	0.696	0.599	1	0.22	0.329	0.647	0.599	1	0.215	0.152	0.0191	0.752	0.0529	0.0529	0.16	0.0308	0.12	0.198	difficult	GRCh38_AllTandemRepeatsandHomopolymers_slop5;GRCh38_AllTandemRepeats_gt100bp_slop5;GRCh38_allTandemRepeats;GRCh38_SimpleRepeat_homopolymer_4to6_slop5;GRCh38_AllTandemRepeats_gt10000bp_slop5;GRCh38_satellites_slop5;GRCh38_lowmappabilityall;GRCh38_nonunique_l100_m2_e1;GRCh38_nonunique_l250_m0_e0;GRCh38_chainSelf;GRCh38_chainSelf_gt10kb;GRCh38_alllowmapandsegdupregions;GRCh38_alldifficultregions	CHR_START-ENSG00000279924	CHR_START-ENSG00000279924	intergenic_region	CHR_START-ENSG00000279924	.	MODIFIER	intergenic_region	.	.	.	.	.	.	.	.	.	.	.	.	.	.	.
13	17995205	Sniffles2.INS.75CMC	N	<INS:171>	INS	INS	171	109.804	247.342	888	746	142	0.16	novel	0.00338	0.00338	rare	0	0.00347	0	0.00915	0.00585	0.00402	0	0.00385	0	0.0114	0.00746	1	1	1	1	1	1	1	1	1	1	0	0.993	0	0	0.0967	0.00146	0.00928	0.206	difficult	GRCh38_AllTandemRepeatsandHomopolymers_slop5;GRCh38_AllTandemRepeats_gt100bp_slop5;GRCh38_allTandemRepeats;GRCh38_AllTandemRepeats_gt10000bp_slop5;GRCh38_satellites_slop5;GRCh38_lowmappabilityall;GRCh38_nonunique_l100_m2_e1;GRCh38_chainSelf;GRCh38_chainSelf_gt10kb;GRCh38_alllowmapandsegdupregions;GRCh38_alldifficultregions	CHR_START-ENSG00000279924	CHR_START-ENSG00000279924	intergenic_region	CHR_START-ENSG00000279924	.	MODIFIER	intergenic_region	.	.	.	.	.	.	.	.	.	.	.	.	.	.	.
13	17995885	Sniffles2.DEL.7FCMC	N	<DEL:-70>	DEL	DEL	-70	75.937	289.865	888	763	125	0.141	novel	0.027	0.027	low_frequency	0.0228	0.0208	0.0238	0.0274	0.0409	0.0314	0.0261	0.0229	0.0265	0.0338	0.0511	1	0.0517	0.0817	1	0.00108	1	0.0568	0.0907	1	0.00209	0.00282	0.946	0	0	0.144	0.00942	0.0363	0.185	difficult	GRCh38_AllTandemRepeatsandHomopolymers_slop5;GRCh38_AllTandemRepeats_gt100bp_slop5;GRCh38_allTandemRepeats;GRCh38_SimpleRepeat_homopolymer_4to6_slop5;GRCh38_AllTandemRepeats_gt10000bp_slop5;GRCh38_satellites_slop5;GRCh38_lowmappabilityall;GRCh38_nonunique_l100_m2_e1;GRCh38_chainSelf;GRCh38_chainSelf_gt10kb;GRCh38_alllowmapandsegdupregions;GRCh38_alldifficultregions	CHR_START-ENSG00000279924	CHR_START-ENSG00000279924	intergenic_region	CHR_START-ENSG00000279924	.	MODIFIER	intergenic_region	.	.	.	.	.	.	.	.	.	.	.	.	.	.	.
13	17996063	Sniffles2.DEL.7FBMC	N	<DEL:-849>	DEL	DEL	-849	116.536	174.231	888	787	101	0.114	novel	0.295	0.295	common	0.334	0.351	0.262	0.256	0.263	0.308	0.351	0.359	0.266	0.265	0.274	1.39e-12	4.75e-11	0.000525	0.00166	0.000306	1.9e-13	3.01e-11	0.00085	0.00397	0.000744	0.0952	0.468	0.188	0.188	0.172	0.0962	0.292	0.212	difficult	GRCh38_AllTandemRepeatsandHomopolymers_slop5;GRCh38_AllTandemRepeats_gt100bp_slop5;GRCh38_allTandemRepeats;GRCh38_SimpleRepeat_homopolymer_4to6_slop5;GRCh38_AllTandemRepeats_gt10000bp_slop5;GRCh38_satellites_slop5;GRCh38_lowmappabilityall;GRCh38_nonunique_l100_m2_e1;GRCh38_nonunique_l250_m0_e0;GRCh38_chainSelf;GRCh38_chainSelf_gt10kb;GRCh38_alllowmapandsegdupregions;GRCh38_alldifficultregions	CHR_START-ENSG00000279924	CHR_START-ENSG00000279924	intergenic_region	CHR_START-ENSG00000279924	.	MODIFIER	intergenic_region	.	.	.	.	.	.	.	.	.	.	.	.	.	.	.
13	17996786	Sniffles2.DEL.7FDMC	N	<DEL:-510>	DEL	DEL	-510	190.541	107.42	888	784	104	0.117	novel	0.166	0.166	common	0.228	0.16	0.0893	0.21	0.117	0.188	0.242	0.174	0.103	0.243	0.144	0.000213	0.055	0.126	0.478	0.253	9.7e-05	0.0728	0.174	0.819	0.485	0.0428	0.682	0.112	0.112	0.204	0.0385	0.16	0.237	difficult	GRCh38_AllTandemRepeatsandHomopolymers_slop5;GRCh38_AllTandemRepeats_gt100bp_slop5;GRCh38_allTandemRepeats;GRCh38_SimpleRepeat_homopolymer_4to6_slop5;GRCh38_AllTandemRepeats_gt10000bp_slop5;GRCh38_satellites_slop5;GRCh38_lowmappabilityall;GRCh38_nonunique_l100_m2_e1;GRCh38_chainSelf;GRCh38_chainSelf_gt10kb;GRCh38_alllowmapandsegdupregions;GRCh38_alldifficultregions	CHR_START-ENSG00000279924	CHR_START-ENSG00000279924	intergenic_region	CHR_START-ENSG00000279924	.	MODIFIER	intergenic_region	.	.	.	.	.	.	.	.	.	.	.	.	.	.	.
13	17996863	Sniffles2.INS.75DMC	N	<INS:170>	INS	INS	170	47.578	123.274	888	836	52	0.0586	novel	0.377	0.377	common	0.324	0.441	0.339	0.476	0.339	0.374	0.326	0.441	0.33	0.481	0.327	3.38e-09	1.24e-09	2.39e-06	8.62e-07	0.00364	5.69e-09	1.18e-08	3.26e-05	2.54e-06	0.0466	0.199	0.439	0.319	0.319	0.19	0.222	0.395	0.198	difficult	GRCh38_AllTandemRepeatsandHomopolymers_slop5;GRCh38_AllTandemRepeats_gt100bp_slop5;GRCh38_allTandemRepeats;GRCh38_AllTandemRepeats_gt10000bp_slop5;GRCh38_satellites_slop5;GRCh38_lowmappabilityall;GRCh38_nonunique_l100_m2_e1;GRCh38_chainSelf;GRCh38_chainSelf_gt10kb;GRCh38_alllowmapandsegdupregions;GRCh38_alldifficultregions	CHR_START-ENSG00000279924	CHR_START-ENSG00000279924	intergenic_region	CHR_START-ENSG00000279924	.	MODIFIER	intergenic_region	.	.	.	.	.	.	.	.	.	.	.	.	.	.	.
13	17997772	Sniffles2.DEL.81FMC	N	<DEL:-91>	DEL	DEL	-91	128.351	360.291	888	734	154	0.173	novel	0.0332	0.0332	low_frequency	0.0373	0.0243	0.0327	0.0396	0.0292	0.0402	0.0433	0.0285	0.0379	0.0528	0.037	1	1	1	0.219	0.00529	1	1	1	0.284	0.00844	0.00901	0.923	0.0357	0.0357	0.242	0.00269	0.0364	0.12	difficult	GRCh38_AllTandemRepeatsandHomopolymers_slop5;GRCh38_AllTandemRepeats_gt100bp_slop5;GRCh38_allTandemRepeats;GRCh38_SimpleRepeat_homopolymer_4to6_slop5;GRCh38_AllTandemRepeats_gt10000bp_slop5;GRCh38_satellites_slop5;GRCh38_lowmappabilityall;GRCh38_nonunique_l100_m2_e1;GRCh38_nonunique_l250_m0_e0;GRCh38_chainSelf;GRCh38_chainSelf_gt10kb;GRCh38_alllowmapandsegdupregions;GRCh38_alldifficultregions	CHR_START-ENSG00000279924	CHR_START-ENSG00000279924	intergenic_region	CHR_START-ENSG00000279924	.	MODIFIER	intergenic_region	.	.	.	.	.	.	.	.	.	.	.	.	.	.	.
13	17997829	Sniffles2.DEL.821MC	N	<DEL:-2546>	DEL	DEL	-2546	130.134	156.352	888	715	173	0.195	novel	0.00957	0.00957	low_frequency	0.0083	0.0243	0.00595	0.00915	0.00292	0.0119	0.0098	0.0285	0.00714	0.0129	0.00379	1	1	1	0.00917	1	1	1	1	0.013	1	0.00225	0.977	0	0	0.209	0.00238	0.0113	0.273	difficult	GRCh38_AllTandemRepeatsandHomopolymers_slop5;GRCh38_AllTandemRepeats_gt100bp_slop5;GRCh38_allTandemRepeats;GRCh38_SimpleRepeat_homopolymer_4to6_slop5;GRCh38_AllTandemRepeats_gt10000bp_slop5;GRCh38_satellites_slop5;GRCh38_lowmappabilityall;GRCh38_nonunique_l100_m2_e1;GRCh38_nonunique_l250_m0_e0;GRCh38_chainSelf;GRCh38_chainSelf_gt10kb;GRCh38_alllowmapandsegdupregions;GRCh38_alldifficultregions	CHR_START-ENSG00000279924	CHR_START-ENSG00000279924	intergenic_region	CHR_START-ENSG00000279924	.	MODIFIER	intergenic_region	.	.	.	.	.	.	.	.	.	.	.	.	.	.	.
13	17998849	Sniffles2.DEL.823MC	N	<DEL:-1527>	DEL	DEL	-1527	153.003	119.413	888	771	117	0.132	novel	0.533	0.467	common	0.492	0.653	0.5	0.631	0.43	0.553	0.507	0.685	0.507	0.67	0.434	2.2e-09	1	0.0652	0.0187	0.0441	7.09e-08	1	0.00964	0.00717	0.00116	0.578	0.408	0.465	0.406	0.192	0.646	0.55	0.2	difficult	GRCh38_AllTandemRepeatsandHomopolymers_slop5;GRCh38_AllTandemRepeats_gt100bp_slop5;GRCh38_allTandemRepeats;GRCh38_SimpleRepeat_homopolymer_4to6_slop5;GRCh38_AllTandemRepeats_gt10000bp_slop5;GRCh38_satellites_slop5;GRCh38_lowmappabilityall;GRCh38_nonunique_l100_m2_e1;GRCh38_nonunique_l250_m0_e0;GRCh38_chainSelf;GRCh38_chainSelf_gt10kb;GRCh38_alllowmapandsegdupregions;GRCh38_alldifficultregions	CHR_START-ENSG00000279924	CHR_START-ENSG00000279924	intergenic_region	CHR_START-ENSG00000279924	.	MODIFIER	intergenic_region	.	.	.	.	.	.	.	.	.	.	.	.	.	.	.
13	18005019	Sniffles2.DEL.82CMC	N	<DEL:-1021>	DEL	DEL	-1021	121.212	253.602	888	733	155	0.174	novel	0.036	0.036	low_frequency	0.056	0.0417	0.0208	0.0305	0.0234	0.0437	0.0662	0.048	0.0245	0.0413	0.0286	1	1	1	1	1	1	1	1	1	1	0.00338	0.921	0	0	0.141	0.0053	0.0291	0.186	difficult	GRCh38_AllTandemRepeatsandHomopolymers_slop5;GRCh38_AllTandemRepeats_gt100bp_slop5;GRCh38_allTandemRepeats;GRCh38_SimpleRepeat_homopolymer_4to6_slop5;GRCh38_AllTandemRepeats_gt10000bp_slop5;GRCh38_satellites_slop5;GRCh38_lowmappabilityall;GRCh38_nonunique_l100_m2_e1;GRCh38_nonunique_l250_m0_e0;GRCh38_chainSelf;GRCh38_chainSelf_gt10kb;GRCh38_alllowmapandsegdupregions;GRCh38_alldifficultregions	CHR_START-ENSG00000279924	CHR_START-ENSG00000279924	intergenic_region	CHR_START-ENSG00000279924	.	MODIFIER	intergenic_region	.	.	.	.	.	.	.	.	.	.	.	.	.	.	.
13	18005285	Sniffles2.DEL.82DMC	N	<DEL:-74>	DEL	DEL	-74	106.174	381.099	888	760	128	0.144	novel	0.11	0.11	common	0.0788	0.0486	0.173	0.0549	0.199	0.116	0.0817	0.048	0.182	0.0426	0.217	0.646	1	1	0.0714	1	1	1	0.785	0.199	0.81	0.0253	0.77	0.0497	0.0497	0.193	0.0179	0.101	0.173	difficult	GRCh38_AllTandemRepeatsandHomopolymers_slop5;GRCh38_AllTandemRepeats_gt100bp_slop5;GRCh38_allTandemRepeats;GRCh38_SimpleRepeat_homopolymer_4to6_slop5;GRCh38_AllTandemRepeats_gt10000bp_slop5;GRCh38_satellites_slop5;GRCh38_lowmappabilityall;GRCh38_nonunique_l100_m2_e1;GRCh38_nonunique_l250_m0_e0;GRCh38_chainSelf;GRCh38_chainSelf_gt10kb;GRCh38_alllowmapandsegdupregions;GRCh38_alldifficultregions	CHR_START-ENSG00000279924	CHR_START-ENSG00000279924	intergenic_region	CHR_START-ENSG00000279924	.	MODIFIER	intergenic_region	.	.	.	.	.	.	.	.	.	.	.	.	.	.	.
13	18005882	Sniffles2.DEL.82EMC	N	<DEL:-682>	DEL	DEL	-682	236.49	150.098	888	765	123	0.138	novel	0.0203	0.0203	low_frequency	0.0145	0.0208	0.0119	0.0305	0.0263	0.0235	0.0171	0.0233	0.0134	0.037	0.0306	1	1	1	1	1	1	1	1	1	1	0.00394	0.952	0	0	0.22	0.00592	0.0222	0.267	difficult	GRCh38_AllTandemRepeatsandHomopolymers_slop5;GRCh38_AllTandemRepeats_gt100bp_slop5;GRCh38_allTandemRepeats;GRCh38_SimpleRepeat_homopolymer_4to6_slop5;GRCh38_AllTandemRepeats_gt10000bp_slop5;GRCh38_satellites_slop5;GRCh38_lowmappabilityall;GRCh38_nonunique_l100_m2_e1;GRCh38_nonunique_l250_m0_e0;GRCh38_chainSelf;GRCh38_chainSelf_gt10kb;GRCh38_alllowmapandsegdupregions;GRCh38_alldifficultregions	CHR_START-ENSG00000279924	CHR_START-ENSG00000279924	intergenic_region	CHR_START-ENSG00000279924	.	MODIFIER	intergenic_region	.	.	.	.	.	.	.	.	.	.	.	.	.	.	.
13	18005917	Sniffles2.INS.803MC	N	<INS:171>	INS	INS	171	133.004	237.918	888	758	130	0.146	novel	0.00732	0.00732	low_frequency	0.0145	0	0.00298	0.0061	0.00877	0.00857	0.0169	0	0.00342	0.00769	0.0101	1	1	1	1	1	1	1	1	1	1	0.000563	0.984	0	0	0.165	0.00021	0.00529	0.0898	difficult	GRCh38_AllTandemRepeatsandHomopolymers_slop5;GRCh38_AllTandemRepeats_gt100bp_slop5;GRCh38_allTandemRepeats;GRCh38_AllTandemRepeats_gt10000bp_slop5;GRCh38_satellites_slop5;GRCh38_lowmappabilityall;GRCh38_nonunique_l100_m2_e1;GRCh38_chainSelf;GRCh38_chainSelf_gt10kb;GRCh38_alllowmapandsegdupregions;GRCh38_alldifficultregions	CHR_START-ENSG00000279924	CHR_START-ENSG00000279924	intergenic_region	CHR_START-ENSG00000279924	.	MODIFIER	intergenic_region	.	.	.	.	.	.	.	.	.	.	.	.	.	.	.
13	18006460	Sniffles2.DEL.82FMC	N	<DEL:-1192>	DEL	DEL	-1192	113.862	340.132	888	795	93	0.105	novel	0.135	0.135	common	0.114	0.163	0.134	0.11	0.167	0.152	0.13	0.174	0.145	0.133	0.184	0.0517	0.0146	0.0469	0.222	0.173	0.0299	0.0133	0.0452	0.128	0.109	0.0315	0.699	0.0546	0.0546	0.185	0.039	0.14	0.226	difficult	GRCh38_AllTandemRepeatsandHomopolymers_slop5;GRCh38_AllTandemRepeats_gt100bp_slop5;GRCh38_allTandemRepeats;GRCh38_SimpleRepeat_homopolymer_4to6_slop5;GRCh38_AllTandemRepeats_gt10000bp_slop5;GRCh38_satellites_slop5;GRCh38_lowmappabilityall;GRCh38_nonunique_l100_m2_e1;GRCh38_nonunique_l250_m0_e0;GRCh38_chainSelf;GRCh38_chainSelf_gt10kb;GRCh38_alllowmapandsegdupregions;GRCh38_alldifficultregions	CHR_START-ENSG00000279924	CHR_START-ENSG00000279924	intergenic_region	CHR_START-ENSG00000279924	.	MODIFIER	intergenic_region	.	.	.	.	.	.	.	.	.	.	.	.	.	.	.
13	18006541	Sniffles2.DEL.830MC	N	<DEL:-50>	DEL	DEL	-50	76.215	302.389	888	764	124	0.14	novel	0.0135	0.0135	low_frequency	0.0166	0.00694	0.00595	0.0183	0.0175	0.0157	0.0192	0.00787	0.00671	0.0226	0.0204	1	1	1	1	1	1	1	1	1	1	0.00282	0.967	0	0	0.172	0.00185	0.0183	0.178	difficult	GRCh38_AllTandemRepeatsandHomopolymers_slop5;GRCh38_AllTandemRepeats_gt100bp_slop5;GRCh38_allTandemRepeats;GRCh38_SimpleRepeat_homopolymer_4to6_slop5;GRCh38_AllTandemRepeats_gt10000bp_slop5;GRCh38_satellites_slop5;GRCh38_lowmappabilityall;GRCh38_nonunique_l100_m2_e1;GRCh38_chainSelf;GRCh38_chainSelf_gt10kb;GRCh38_alllowmapandsegdupregions;GRCh38_alldifficultregions	CHR_START-ENSG00000279924	CHR_START-ENSG00000279924	intergenic_region	CHR_START-ENSG00000279924	.	MODIFIER	intergenic_region	.	.	.	.	.	.	.	.	.	.	.	.	.	.	.
13	18007594	Sniffles2.DEL.831MC	N	<DEL:-147>	DEL	DEL	-147	245.188	302.982	888	784	104	0.117	novel	0.0828	0.0828	common	0.0726	0.0312	0.101	0.0762	0.129	0.0791	0.0698	0.0231	0.106	0.062	0.129	1	1	1	0.23	0.0798	1	1	1	0.0792	0.135	0.0169	0.815	0.028	0.028	0.178	0.00971	0.0863	0.158	difficult	GRCh38_AllTandemRepeatsandHomopolymers_slop5;GRCh38_AllTandemRepeats_gt100bp_slop5;GRCh38_allTandemRepeats;GRCh38_SimpleRepeat_homopolymer_4to6_slop5;GRCh38_AllTandemRepeats_gt10000bp_slop5;GRCh38_satellites_slop5;GRCh38_lowmappabilityall;GRCh38_nonunique_l100_m2_e1;GRCh38_nonunique_l250_m0_e0;GRCh38_chainSelf;GRCh38_chainSelf_gt10kb;GRCh38_alllowmapandsegdupregions;GRCh38_alldifficultregions	CHR_START-ENSG00000279924	CHR_START-ENSG00000279924	intergenic_region	CHR_START-ENSG00000279924	.	MODIFIER	intergenic_region	.	.	.	.	.	.	.	.	.	.	.	.	.	.	.
13	18008306	Sniffles2.DEL.832MC	N	<DEL:-1191>	DEL	DEL	-1191	126.546	244.659	888	785	103	0.116	novel	0.213	0.213	common	0.187	0.24	0.226	0.186	0.243	0.241	0.21	0.256	0.253	0.233	0.268	0.0312	4.04e-05	2.87e-05	0.00143	0.000615	0.00696	8.21e-06	4.88e-06	0.000135	7.79e-05	0.0631	0.554	0.112	0.112	0.186	0.0526	0.2	0.175	difficult	GRCh38_AllTandemRepeatsandHomopolymers_slop5;GRCh38_AllTandemRepeats_gt100bp_slop5;GRCh38_allTandemRepeats;GRCh38_SimpleRepeat_homopolymer_4to6_slop5;GRCh38_AllTandemRepeats_gt10000bp_slop5;GRCh38_satellites_slop5;GRCh38_lowmappabilityall;GRCh38_nonunique_l100_m2_e1;GRCh38_nonunique_l250_m0_e0;GRCh38_chainSelf;GRCh38_chainSelf_gt10kb;GRCh38_alllowmapandsegdupregions;GRCh38_alldifficultregions	CHR_START-ENSG00000279924	CHR_START-ENSG00000279924	intergenic_region	CHR_START-ENSG00000279924	.	MODIFIER	intergenic_region	.	.	.	.	.	.	.	.	.	.	.	.	.	.	.
13	18008530	Sniffles2.DEL.833MC	N	<DEL:-66>	DEL	DEL	-66	101.47	286.176	888	758	130	0.146	novel	0.04	0.04	low_frequency	0.0311	0.0486	0.0387	0.0183	0.0672	0.0468	0.0366	0.053	0.0448	0.0242	0.0757	1	0.282	1	1	0.547	1	0.305	1	1	0.593	0.00901	0.911	0.0435	0.0435	0.182	0.00613	0.0346	0.15	difficult	GRCh38_AllTandemRepeatsandHomopolymers_slop5;GRCh38_AllTandemRepeats_gt100bp_slop5;GRCh38_allTandemRepeats;GRCh38_SimpleRepeat_homopolymer_4to6_slop5;GRCh38_AllTandemRepeats_gt10000bp_slop5;GRCh38_satellites_slop5;GRCh38_lowmappabilityall;GRCh38_nonunique_l100_m2_e1;GRCh38_chainSelf;GRCh38_chainSelf_gt10kb;GRCh38_alllowmapandsegdupregions;GRCh38_alldifficultregions	CHR_START-ENSG00000279924	CHR_START-ENSG00000279924	intergenic_region	CHR_START-ENSG00000279924	.	MODIFIER	intergenic_region	.	.	.	.	.	.	.	.	.	.	.	.	.	.	.
13	18009345	Sniffles2.DEL.834MC	N	<DEL:-167>	DEL	DEL	-167	249.543	195.575	888	732	156	0.176	novel	0.0766	0.0766	common	0.0726	0.0486	0.0744	0.0488	0.134	0.0792	0.0622	0.056	0.0793	0.0528	0.144	1	1	1	0.319	0.742	1	1	1	1	0.309	0.0118	0.836	0.0229	0.0229	0.163	0.014	0.08	0.163	difficult	GRCh38_AllTandemRepeatsandHomopolymers_slop5;GRCh38_AllTandemRepeats_gt100bp_slop5;GRCh38_allTandemRepeats;GRCh38_SimpleRepeat_homopolymer_4to6_slop5;GRCh38_AllTandemRepeats_gt10000bp_slop5;GRCh38_satellites_slop5;GRCh38_lowmappabilityall;GRCh38_nonunique_l100_m2_e1;GRCh38_nonunique_l250_m0_e0;GRCh38_chainSelf;GRCh38_chainSelf_gt10kb;GRCh38_alllowmapandsegdupregions;GRCh38_alldifficultregions	CHR_START-ENSG00000279924	CHR_START-ENSG00000279924	intergenic_region	CHR_START-ENSG00000279924	.	MODIFIER	intergenic_region	.	.	.	.	.	.	.	.	.	.	.	.	.	.	.
13	18010223	Sniffles2.DEL.835MC	N	<DEL:-51>	DEL	DEL	-51	69.299	276.315	888	742	146	0.164	novel	0.0259	0.0259	low_frequency	0.0373	0.0104	0.0149	0.0274	0.0322	0.031	0.0457	0.0122	0.0166	0.0357	0.0379	0.281	1	1	0.107	0.153	0.334	1	1	0.138	0.179	0.00282	0.946	0	0	0.145	0.00472	0.0269	0.19	difficult	GRCh38_AllTandemRepeatsandHomopolymers_slop5;GRCh38_AllTandemRepeats_gt100bp_slop5;GRCh38_allTandemRepeats;GRCh38_SimpleRepeat_homopolymer_4to6_slop5;GRCh38_AllTandemRepeats_gt10000bp_slop5;GRCh38_satellites_slop5;GRCh38_lowmappabilityall;GRCh38_nonunique_l100_m2_e1;GRCh38_chainSelf;GRCh38_chainSelf_gt10kb;GRCh38_alllowmapandsegdupregions;GRCh38_alldifficultregions	CHR_START-ENSG00000279924	CHR_START-ENSG00000279924	intergenic_region	CHR_START-ENSG00000279924	.	MODIFIER	intergenic_region	.	.	.	.	.	.	.	.	.	.	.	.	.	.	.
13	18011348	Sniffles2.DEL.838MC	N	<DEL:-340>	DEL	DEL	-340	235.044	299.118	888	776	112	0.126	novel	0.222	0.222	common	0.247	0.198	0.182	0.162	0.304	0.254	0.284	0.221	0.197	0.205	0.342	0.00878	0.0678	0.0181	0.0806	0.104	0.000617	0.0382	0.00986	0.0153	0.0189	0.0648	0.591	0.156	0.156	0.183	0.0755	0.231	0.215	difficult	GRCh38_AllTandemRepeatsandHomopolymers_slop5;GRCh38_AllTandemRepeats_gt100bp_slop5;GRCh38_allTandemRepeats;GRCh38_SimpleRepeat_homopolymer_4to6_slop5;GRCh38_AllTandemRepeats_gt10000bp_slop5;GRCh38_satellites_slop5;GRCh38_lowmappabilityall;GRCh38_nonunique_l100_m2_e1;GRCh38_chainSelf;GRCh38_chainSelf_gt10kb;GRCh38_alllowmapandsegdupregions;GRCh38_alldifficultregions	CHR_START-ENSG00000279924	CHR_START-ENSG00000279924	intergenic_region	CHR_START-ENSG00000279924	.	MODIFIER	intergenic_region	.	.	.	.	.	.	.	.	.	.	.	.	.	.	.
13	18011646	Sniffles2.DEL.837MC	N	<DEL:-1526>	DEL	DEL	-1526	198.164	207.485	888	815	73	0.0822	novel	0.309	0.309	common	0.301	0.372	0.306	0.354	0.225	0.336	0.336	0.399	0.316	0.397	0.247	6e-05	4.02e-07	5.56e-05	7.69e-05	0.129	1.65e-06	2.63e-08	2.56e-05	9.98e-07	0.0822	0.0968	0.426	0.15	0.15	0.159	0.109	0.331	0.174	difficult	GRCh38_AllTandemRepeatsandHomopolymers_slop5;GRCh38_AllTandemRepeats_gt100bp_slop5;GRCh38_allTandemRepeats;GRCh38_SimpleRepeat_homopolymer_4to6_slop5;GRCh38_AllTandemRepeats_gt10000bp_slop5;GRCh38_satellites_slop5;GRCh38_lowmappabilityall;GRCh38_nonunique_l100_m2_e1;GRCh38_nonunique_l250_m0_e0;GRCh38_chainSelf;GRCh38_chainSelf_gt10kb;GRCh38_alllowmapandsegdupregions;GRCh38_alldifficultregions	CHR_START-ENSG00000279924	CHR_START-ENSG00000279924	intergenic_region	CHR_START-ENSG00000279924	.	MODIFIER	intergenic_region	.	.	.	.	.	.	.	.	.	.	.	.	.	.	.
13	18011999	Sniffles2.INS.804MC	N	<INS:162>	INS	INS	162	58.482	101.913	888	734	154	0.173	novel	0.213	0.213	common	0.214	0.191	0.235	0.229	0.196	0.258	0.27	0.231	0.265	0.282	0.236	0.337	0.786	0.00876	0.00328	0.809	0.0421	0.306	0.00139	0.000175	0.817	0.0614	0.602	0.141	0.141	0.181	0.043	0.21	0.155	difficult	GRCh38_AllTandemRepeatsandHomopolymers_slop5;GRCh38_AllTandemRepeats_gt100bp_slop5;GRCh38_allTandemRepeats;GRCh38_AllTandemRepeats_gt10000bp_slop5;GRCh38_satellites_slop5;GRCh38_lowmappabilityall;GRCh38_nonunique_l100_m2_e1;GRCh38_nonunique_l250_m0_e0;GRCh38_chainSelf;GRCh38_chainSelf_gt10kb;GRCh38_alllowmapandsegdupregions;GRCh38_alldifficultregions	CHR_START-ENSG00000279924	CHR_START-ENSG00000279924	intergenic_region	CHR_START-ENSG00000279924	.	MODIFIER	intergenic_region	.	.	.	.	.	.	.	.	.	.	.	.	.	.	.
13	18033409	Sniffles2.INS.81AMC	N	<INS:171>	INS	INS	171	47.564	97.653	888	735	153	0.172	novel	0.594	0.406	common	0.581	0.59	0.566	0.646	0.591	0.613	0.596	0.607	0.576	0.686	0.613	6.25e-19	6.71e-18	1.2e-15	2.14e-10	1.19e-07	5.57e-12	5.25e-13	3.13e-11	6.45e-05	0.00366	0.787	0.385	0.396	0.315	0.18	0.783	0.587	0.196	difficult	GRCh38_AllTandemRepeatsandHomopolymers_slop5;GRCh38_AllTandemRepeats_gt100bp_slop5;GRCh38_allTandemRepeats;GRCh38_AllTandemRepeats_gt10000bp_slop5;GRCh38_satellites_slop5;GRCh38_lowmappabilityall;GRCh38_nonunique_l100_m2_e1;GRCh38_chainSelf;GRCh38_chainSelf_gt10kb;GRCh38_alllowmapandsegdupregions;GRCh38_alldifficultregions	CHR_START-ENSG00000279924	CHR_START-ENSG00000279924	intergenic_region	CHR_START-ENSG00000279924	.	MODIFIER	intergenic_region	.	.	.	.	.	.	.	.	.	.	.	.	.	.	.
13	18172545	Sniffles2.BND.870MC	N	<BND:870MC>	BND	OTHER	.	0	4.614	888	794	94	0.106	not_compared	0.00169	0.00169	rare	0.00208	0	0	0.0061	0	0.00189	0.00237	0	0	0.00676	0	1	1	1	1	1	1	1	1	1	1	0	0.997	0	0	0.145	0.000171	0.00721	0.225	difficult	GRCh38_lowmappabilityall;GRCh38_nonunique_l100_m2_e1;GRCh38_allOtherDifficultregions;GRCh38_gnomAD_InbreedingCoeff_slop1bp_merge1000bp;GRCh38_contigs_lt500kb;GRCh38_gaps_slop15kb;GRCh38_collapsed_duplication_FP_regions;GRCh38_chainSelf;GRCh38_segdups;GRCh38_chainSelf_gt10kb;GRCh38_alllowmapandsegdupregions;GRCh38_alldifficultregions	.;.	.;.	transcript;intergenic_region	ENST00000623078.1;CHR_START-ENSG00000279924	unprocessed_pseudogene;.	LOW;LOW	feature_fusion;feature_fusion	.	.	.	.	.	.	.	.	.	.	.	.	.	.	.
13	18172545	Sniffles2.BND.871MC	N	<BND:871MC>	BND	OTHER	.	0	0	888	796	92	0.104	not_compared	0.00113	0.00113	rare	0	0	0	0.0061	0	0.00126	0	0	0	0.00671	0	1	1	1	1	1	1	1	1	1	1	0	0.998	0	0	0.0377	0.000332	0.0024	0.24	difficult	GRCh38_lowmappabilityall;GRCh38_nonunique_l100_m2_e1;GRCh38_allOtherDifficultregions;GRCh38_gnomAD_InbreedingCoeff_slop1bp_merge1000bp;GRCh38_contigs_lt500kb;GRCh38_gaps_slop15kb;GRCh38_collapsed_duplication_FP_regions;GRCh38_chainSelf;GRCh38_segdups;GRCh38_chainSelf_gt10kb;GRCh38_alllowmapandsegdupregions;GRCh38_alldifficultregions	.;.	.;.	transcript;intergenic_region	ENST00000623078.1;CHR_START-ENSG00000279924	unprocessed_pseudogene;.	LOW;LOW	feature_fusion;feature_fusion	.	.	.	.	.	.	.	.	.	.	.	.	.	.	.
13	18196941	Sniffles2.INS.86EMC	N	<INS:198>	INS	INS	198	45.85	82.396	888	864	24	0.027	novel	0.577	0.423	common	0.268	0.771	0.667	0.738	0.605	0.585	0.275	0.771	0.671	0.742	0.612	0.0133	0.483	1	0.156	0.336	0.066	0.476	0.861	0.305	0.419	0.662	0.485	0.542	0.363	0.267	0.748	0.645	0.282	difficult	GRCh38_lowmappabilityall;GRCh38_nonunique_l100_m2_e1;GRCh38_allOtherDifficultregions;GRCh38_contigs_lt500kb;GRCh38_segdups_gt10kb;GRCh38_chainSelf;GRCh38_segdups;GRCh38_chainSelf_gt10kb;GRCh38_alllowmapandsegdupregions;GRCh38_alldifficultregions	FAM230C	ENSG00000279516	transcript	ENST00000623511.1	pseudogene	MODIFIER	intron_variant	.	.	.	.	.	.	.	.	.	.	.	.	Promoter	.	.
13	18198436	Sniffles2.DEL.885MC	N	<DEL:-56>	DEL	DEL	-56	35.273	132.908	888	875	13	0.0146	novel	0.836	0.164	common	0.606	0.899	0.949	0.902	0.93	0.843	0.627	0.905	0.949	0.901	0.93	0.00192	0.00608	1	0.181	0.188	0.0176	0.0226	1	0.188	0.188	0.941	0.721	0.772	0.15	0.27	0.979	0.884	0.173	difficult	GRCh38_gclt25orgt65_slop50;GRCh38_AllTandemRepeats_51to200bp_slop5;GRCh38_AllTandemRepeatsandHomopolymers_slop5;GRCh38_AllTandemRepeats_gt100bp_slop5;GRCh38_allTandemRepeats;GRCh38_SimpleRepeat_homopolymer_4to6_slop5;GRCh38_lowmappabilityall;GRCh38_nonunique_l100_m2_e1;GRCh38_allOtherDifficultregions;GRCh38_contigs_lt500kb;GRCh38_segdups_gt10kb;GRCh38_chainSelf;GRCh38_segdups;GRCh38_chainSelf_gt10kb;GRCh38_alllowmapandsegdupregions;GRCh38_alldifficultregions	FAM230C	ENSG00000279516	transcript	ENST00000623511.1	pseudogene	MODIFIER	intron_variant	.	.	.	.	.	.	.	.	.	.	.	.	.	.	.
13	18211715	Sniffles2.INS.874MC	N	<INS:136>	INS	INS	136	124.889	373.24	888	832	56	0.0631	novel	0.00394	0.00394	rare	0	0	0.0149	0.00305	0.00292	0.00421	0	0	0.0156	0.00323	0.00316	1	1	1	1	1	1	1	1	1	1	0.000563	0.991	0	0	0.237	0.000279	0.00423	0.076	difficult	GRCh38_AllTandemRepeatsandHomopolymers_slop5;GRCh38_AllTandemRepeats_gt100bp_slop5;GRCh38_allTandemRepeats;GRCh38_SimpleRepeat_homopolymer_4to6_slop5;GRCh38_AllTandemRepeats_201to10000bp_slop5;GRCh38_satellites_slop5;GRCh38_allOtherDifficultregions;GRCh38_gnomAD_InbreedingCoeff_slop1bp_merge1000bp;GRCh38_contigs_lt500kb;GRCh38_collapsed_duplication_FP_regions;GRCh38_segdups_gt10kb;GRCh38_chainSelf;GRCh38_segdups;GRCh38_chainSelf_gt10kb;GRCh38_alllowmapandsegdupregions;GRCh38_alldifficultregions	ENSG00000279081;FAM230C	ENSG00000279081;ENSG00000279516	transcript;transcript	ENST00000624447.2;ENST00000623511.1	processed_pseudogene;pseudogene	MODIFIER;MODIFIER	upstream_gene_variant;intron_variant	.	.	.	.	.	.	.	.	.	.	.	.	Promoter	.	.
13	18212725	Sniffles2.INS.877MC	N	<INS:2386>	INS	INS	2386	313.84	63.215	888	851	37	0.0417	novel	0.00788	0.00788	low_frequency	0.00622	0.00694	0.00595	0.00305	0.0175	0.00823	0.00655	0.00746	0.00599	0.0032	0.0182	1	1	1	1	1	1	1	1	1	1	0.000563	0.983	0	0	0.108	0.00182	0.00893	0.23	difficult	GRCh38_gclt25orgt65_slop50;GRCh38_AllTandemRepeatsandHomopolymers_slop5;GRCh38_AllTandemRepeats_gt100bp_slop5;GRCh38_allTandemRepeats;GRCh38_AllTandemRepeats_201to10000bp_slop5;GRCh38_allOtherDifficultregions;GRCh38_gnomAD_InbreedingCoeff_slop1bp_merge1000bp;GRCh38_contigs_lt500kb;GRCh38_collapsed_duplication_FP_regions;GRCh38_segdups_gt10kb;GRCh38_chainSelf;GRCh38_segdups;GRCh38_chainSelf_gt10kb;GRCh38_alllowmapandsegdupregions;GRCh38_alldifficultregions	FAM230C	ENSG00000279516	transcript	ENST00000623511.1	pseudogene	MODIFIER	intron_variant	.	.	.	.	.	.	.	.	.	.	.	.	Promoter	.	.
13	18212725	Sniffles2.INS.879MC	N	<INS:3698>	INS	INS	3698	353.494	83.468	888	866	22	0.0248	novel	0.00394	0.00394	rare	0.0083	0	0.00298	0.00305	0.00292	0.00404	0.00862	0	0.00301	0.00312	0.00299	1	1	1	1	1	1	1	1	1	1	0	0.992	0	0	0.12	0.000191	0.00167	0.103	difficult	GRCh38_gclt25orgt65_slop50;GRCh38_AllTandemRepeatsandHomopolymers_slop5;GRCh38_AllTandemRepeats_gt100bp_slop5;GRCh38_allTandemRepeats;GRCh38_AllTandemRepeats_201to10000bp_slop5;GRCh38_allOtherDifficultregions;GRCh38_gnomAD_InbreedingCoeff_slop1bp_merge1000bp;GRCh38_contigs_lt500kb;GRCh38_collapsed_duplication_FP_regions;GRCh38_segdups_gt10kb;GRCh38_chainSelf;GRCh38_segdups;GRCh38_chainSelf_gt10kb;GRCh38_alllowmapandsegdupregions;GRCh38_alldifficultregions	FAM230C	ENSG00000279516	transcript	ENST00000623511.1	pseudogene	MODIFIER	intron_variant	.	.	.	.	.	.	.	.	.	.	.	.	Promoter	.	.
13	18212725	Sniffles2.INS.87AMC	N	<INS:4887>	INS	INS	4887	342.29	6.94	888	884	4	0.00451	novel	0.00113	0.00113	rare	0	0	0.00595	0	0	0.00113	0	0	0.00599	0	0	1	1	1	1	1	1	1	1	1	1	0	0.998	0	0	0.0313	5.12e-06	0.000778	0.0225	difficult	GRCh38_gclt25orgt65_slop50;GRCh38_AllTandemRepeatsandHomopolymers_slop5;GRCh38_AllTandemRepeats_gt100bp_slop5;GRCh38_allTandemRepeats;GRCh38_AllTandemRepeats_201to10000bp_slop5;GRCh38_allOtherDifficultregions;GRCh38_gnomAD_InbreedingCoeff_slop1bp_merge1000bp;GRCh38_contigs_lt500kb;GRCh38_collapsed_duplication_FP_regions;GRCh38_segdups_gt10kb;GRCh38_chainSelf;GRCh38_segdups;GRCh38_chainSelf_gt10kb;GRCh38_alllowmapandsegdupregions;GRCh38_alldifficultregions	FAM230C	ENSG00000279516	transcript	ENST00000623511.1	pseudogene	MODIFIER	intron_variant	.	.	.	.	.	.	.	.	.	.	.	.	Promoter	.	.
13	18212751	Sniffles2.INS.876MC	N	<INS:152>	INS	INS	152	198.357	145.227	888	888	0	0	novel	0.0811	0.0811	common	0.0726	0.101	0.0684	0.0915	0.079	0.0811	0.0726	0.101	0.0684	0.0915	0.079	0.62	0.361	1	1	1	0.62	0.361	1	1	1	0.013	0.814	0	0	0.152	0.0184	0.0867	0.192	difficult	GRCh38_gclt25orgt65_slop50;GRCh38_AllTandemRepeatsandHomopolymers_slop5;GRCh38_AllTandemRepeats_gt100bp_slop5;GRCh38_allTandemRepeats;GRCh38_AllTandemRepeats_201to10000bp_slop5;GRCh38_allOtherDifficultregions;GRCh38_gnomAD_InbreedingCoeff_slop1bp_merge1000bp;GRCh38_contigs_lt500kb;GRCh38_collapsed_duplication_FP_regions;GRCh38_segdups_gt10kb;GRCh38_chainSelf;GRCh38_segdups;GRCh38_chainSelf_gt10kb;GRCh38_alllowmapandsegdupregions;GRCh38_alldifficultregions	FAM230C	ENSG00000279516	transcript	ENST00000623511.1	pseudogene	MODIFIER	intron_variant	.	.	.	.	.	.	.	.	.	.	.	.	Promoter	.	.
13	18213522	Sniffles2.DEL.886MC	N	<DEL:-76>	DEL	DEL	-76	105.967	271.812	888	887	1	0.00113	novel	0.00338	0.00338	rare	0	0	0.00893	0.00305	0.00585	0.00338	0	0	0.00893	0.00305	0.00585	1	1	1	1	1	1	1	1	1	1	0.000563	0.992	0	0	0.216	8.81e-05	0.00126	0.0926	difficult	GRCh38_AllTandemRepeatsandHomopolymers_slop5;GRCh38_AllTandemRepeats_gt100bp_slop5;GRCh38_allTandemRepeats;GRCh38_SimpleRepeat_homopolymer_4to6_slop5;GRCh38_AllTandemRepeats_201to10000bp_slop5;GRCh38_satellites_slop5;GRCh38_lowmappabilityall;GRCh38_nonunique_l100_m2_e1;GRCh38_allOtherDifficultregions;GRCh38_gnomAD_InbreedingCoeff_slop1bp_merge1000bp;GRCh38_contigs_lt500kb;GRCh38_collapsed_duplication_FP_regions;GRCh38_segdups_gt10kb;GRCh38_chainSelf;GRCh38_segdups;GRCh38_chainSelf_gt10kb;GRCh38_alllowmapandsegdupregions;GRCh38_alldifficultregions	FAM230C	ENSG00000279516	transcript	ENST00000623511.1	pseudogene	MODIFIER	intron_variant	.	.	.	.	.	.	.	.	.	.	.	.	Promoter;CTCF Binding Site	.	.
13	18214071	Sniffles2.INS.87CMC	N	<INS:464>	INS	INS	464	178.723	233.043	888	888	0	0	novel	0.0338	0.0338	low_frequency	0.0311	0.0312	0.0417	0.0274	0.038	0.0338	0.0311	0.0312	0.0417	0.0274	0.038	1	1	1	1	1	1	1	1	1	1	0.00394	0.925	0	0	0.137	0.00591	0.0291	0.205	difficult	GRCh38_gclt25orgt65_slop50;GRCh38_AllTandemRepeatsandHomopolymers_slop5;GRCh38_AllTandemRepeats_gt100bp_slop5;GRCh38_allTandemRepeats;GRCh38_AllTandemRepeats_201to10000bp_slop5;GRCh38_allOtherDifficultregions;GRCh38_contigs_lt500kb;GRCh38_collapsed_duplication_FP_regions;GRCh38_segdups_gt10kb;GRCh38_chainSelf;GRCh38_segdups;GRCh38_chainSelf_gt10kb;GRCh38_alllowmapandsegdupregions;GRCh38_alldifficultregions	FAM230C	ENSG00000279516	transcript	ENST00000623511.1	pseudogene	MODIFIER	intron_variant	.	.	.	.	.	.	.	.	.	.	.	.	Promoter	.	.
13	18214193	Sniffles2.INS.87BMC	N	<INS:104>	INS	INS	104	108.877	375.792	888	888	0	0	novel	0.0906	0.0906	common	0.122	0.0833	0.0804	0.0915	0.0614	0.0906	0.122	0.0833	0.0804	0.0915	0.0614	0.222	0.599	0.603	0.366	1	0.222	0.599	0.603	0.366	1	0.0214	0.793	0.0438	0.0438	0.189	0.0147	0.0904	0.175	difficult	GRCh38_gclt25orgt65_slop50;GRCh38_AllTandemRepeatsandHomopolymers_slop5;GRCh38_AllTandemRepeats_gt100bp_slop5;GRCh38_allTandemRepeats;GRCh38_AllTandemRepeats_201to10000bp_slop5;GRCh38_allOtherDifficultregions;GRCh38_contigs_lt500kb;GRCh38_collapsed_duplication_FP_regions;GRCh38_segdups_gt10kb;GRCh38_chainSelf;GRCh38_segdups;GRCh38_chainSelf_gt10kb;GRCh38_alllowmapandsegdupregions;GRCh38_alldifficultregions	FAM230C	ENSG00000279516	transcript	ENST00000623511.1	pseudogene	MODIFIER	intron_variant	.	.	.	.	.	.	.	.	.	.	.	.	Promoter	.	.
13	18223414	Sniffles2.INS.87EMC	N	<INS:105>	INS	INS	105	102.613	434.819	888	837	51	0.0574	novel	0.00225	0.00225	rare	0.00622	0	0	0	0.00292	0.00239	0.00676	0	0	0	0.00307	0.00624	1	1	1	1	0.00677	1	1	1	1	0.000563	0.995	0	0	0.369	1.95e-05	0.00107	0.0622	difficult	GRCh38_gclt25orgt65_slop50;GRCh38_lowmappabilityall;GRCh38_nonunique_l100_m2_e1;GRCh38_allOtherDifficultregions;GRCh38_contigs_lt500kb;GRCh38_segdups_gt10kb;GRCh38_chainSelf;GRCh38_segdups;GRCh38_chainSelf_gt10kb;GRCh38_alllowmapandsegdupregions;GRCh38_alldifficultregions	FAM230C	ENSG00000279516	transcript	ENST00000623511.1	pseudogene	MODIFIER	intron_variant	.	.	.	.	.	.	.	.	.	.	.	.	.	.	.
13	18232390	Sniffles2.DEL.88BMC	N	<DEL:-1414>	DEL	DEL	-1414	154.025	136.65	888	844	44	0.0495	novel	0.00394	0.00394	rare	0.0145	0	0	0	0	0.00415	0.0156	0	0	0	0	0.0432	1	1	1	1	0.0462	1	1	1	1	0.000563	0.994	0.167	0.167	0.199	0.00048	0.00213	0.218	difficult	GRCh38_gclt25orgt65_slop50;GRCh38_AllTandemRepeatsandHomopolymers_slop5;GRCh38_AllTandemRepeats_gt100bp_slop5;GRCh38_allTandemRepeats;GRCh38_SimpleRepeat_homopolymer_4to6_slop5;GRCh38_AllTandemRepeats_201to10000bp_slop5;GRCh38_allOtherDifficultregions;GRCh38_contigs_lt500kb;GRCh38_segdups_gt10kb;GRCh38_chainSelf;GRCh38_segdups;GRCh38_chainSelf_gt10kb;GRCh38_alllowmapandsegdupregions;GRCh38_alldifficultregions	FAM230C;FAM230C-ENSG00000284679	ENSG00000279516;ENSG00000279516-ENSG00000284679	transcript;intergenic_region	ENST00000623511.1;ENSG00000279516-ENSG00000284679	pseudogene;.	MODIFIER;MODIFIER	downstream_gene_variant;intergenic_region	.	.	.	.	.	.	.	.	.	.	.	.	.	.	.
13	18232838	Sniffles2.INS.87FMC	N	<INS:82>	INS	INS	82	100.975	304.617	888	851	37	0.0417	novel	0.0411	0.0411	low_frequency	0.0394	0.00347	0.0774	0.0152	0.0643	0.0429	0.0415	0.00362	0.0783	0.0162	0.0671	0.00327	1	0.602	1	1	0.00379	1	0.601	1	1	0.00507	0.913	0.0143	0.0143	0.138	0.00529	0.039	0.132	difficult	GRCh38_gclt25orgt65_slop50;GRCh38_AllTandemRepeatsandHomopolymers_slop5;GRCh38_AllTandemRepeats_gt100bp_slop5;GRCh38_allTandemRepeats;GRCh38_SimpleRepeat_homopolymer_4to6_slop5;GRCh38_AllTandemRepeats_201to10000bp_slop5;GRCh38_allOtherDifficultregions;GRCh38_contigs_lt500kb;GRCh38_segdups_gt10kb;GRCh38_chainSelf;GRCh38_segdups;GRCh38_chainSelf_gt10kb;GRCh38_alllowmapandsegdupregions;GRCh38_alldifficultregions	FAM230C;FAM230C-ENSG00000284679	ENSG00000279516;ENSG00000279516-ENSG00000284679	transcript;intergenic_region	ENST00000623511.1;ENSG00000279516-ENSG00000284679	pseudogene;.	MODIFIER;MODIFIER	downstream_gene_variant;intergenic_region	.	.	.	.	.	.	.	.	.	.	.	.	.	.	.
13	18233265	Sniffles2.DEL.88AMC	N	<DEL:-66>	DEL	DEL	-66	92.175	253.289	888	851	37	0.0417	novel	0.0152	0.0152	low_frequency	0.00208	0	0.0298	0.00915	0.038	0.0159	0.00221	0	0.0303	0.00955	0.0394	1	1	1	1	1	1	1	1	1	1	0.00225	0.965	0	0	0.15	0.000936	0.0122	0.11	difficult	GRCh38_gclt25orgt65_slop50;GRCh38_AllTandemRepeatsandHomopolymers_slop5;GRCh38_AllTandemRepeats_gt100bp_slop5;GRCh38_allTandemRepeats;GRCh38_SimpleRepeat_homopolymer_4to6_slop5;GRCh38_AllTandemRepeats_201to10000bp_slop5;GRCh38_allOtherDifficultregions;GRCh38_contigs_lt500kb;GRCh38_segdups_gt10kb;GRCh38_chainSelf;GRCh38_segdups;GRCh38_chainSelf_gt10kb;GRCh38_alllowmapandsegdupregions;GRCh38_alldifficultregions	FAM230C;FAM230C-ENSG00000284679	ENSG00000279516;ENSG00000279516-ENSG00000284679	transcript;intergenic_region	ENST00000623511.1;ENSG00000279516-ENSG00000284679	pseudogene;.	MODIFIER;MODIFIER	downstream_gene_variant;intergenic_region	.	.	.	.	.	.	.	.	.	.	.	.	.	.	.
13	18233788	Sniffles2.INS.880MC	N	<INS:53>	INS	INS	53	110.308	183.505	888	849	39	0.0439	novel	0.00113	0.00113	rare	0	0	0	0	0.00585	0.00118	0	0	0	0	0.00606	1	1	1	1	1	1	1	1	1	1	0.000563	0.997	0	0	0.345	1.74e-05	0.000502	0.0858	difficult	GRCh38_gclt25orgt65_slop50;GRCh38_AllTandemRepeatsandHomopolymers_slop5;GRCh38_AllTandemRepeats_gt100bp_slop5;GRCh38_allTandemRepeats;GRCh38_AllTandemRepeats_201to10000bp_slop5;GRCh38_allOtherDifficultregions;GRCh38_contigs_lt500kb;GRCh38_segdups_gt10kb;GRCh38_chainSelf;GRCh38_segdups;GRCh38_chainSelf_gt10kb;GRCh38_alllowmapandsegdupregions;GRCh38_alldifficultregions	FAM230C;FAM230C-ENSG00000284679	ENSG00000279516;ENSG00000279516-ENSG00000284679	transcript;intergenic_region	ENST00000623511.1;ENSG00000279516-ENSG00000284679	pseudogene;.	MODIFIER;MODIFIER	downstream_gene_variant;intergenic_region	.	.	.	.	.	.	.	.	.	.	.	.	.	.	.
13	18234110	Sniffles2.DEL.88CMC	N	<DEL:-59>	DEL	DEL	-59	125.715	243.132	888	846	42	0.0473	novel	0.0163	0.0163	low_frequency	0.0124	0.00347	0.0179	0.0183	0.0292	0.0171	0.0133	0.00365	0.0182	0.0191	0.0309	0.031	1	1	1	1	0.0332	1	1	1	1	0.000563	0.967	0	0	0.127	0.00045	0.0173	0.108	difficult	GRCh38_gclt25orgt65_slop50;GRCh38_AllTandemRepeatsandHomopolymers_slop5;GRCh38_AllTandemRepeats_gt100bp_slop5;GRCh38_allTandemRepeats;GRCh38_SimpleRepeat_homopolymer_4to6_slop5;GRCh38_AllTandemRepeats_201to10000bp_slop5;GRCh38_allOtherDifficultregions;GRCh38_contigs_lt500kb;GRCh38_segdups_gt10kb;GRCh38_chainSelf;GRCh38_segdups;GRCh38_chainSelf_gt10kb;GRCh38_alllowmapandsegdupregions;GRCh38_alldifficultregions	FAM230C;FAM230C-ENSG00000284679	ENSG00000279516;ENSG00000279516-ENSG00000284679	transcript;intergenic_region	ENST00000623511.1;ENSG00000279516-ENSG00000284679	pseudogene;.	MODIFIER;MODIFIER	downstream_gene_variant;intergenic_region	.	.	.	.	.	.	.	.	.	.	.	.	.	.	.
13	18234544	Sniffles2.INS.881MC	N	<INS:132>	INS	INS	132	82.498	91.913	888	862	26	0.0293	novel	0.332	0.332	common	0.297	0.278	0.339	0.296	0.456	0.341	0.312	0.286	0.343	0.304	0.459	0.643	0.835	0.303	1	0.879	0.878	0.68	0.301	1	0.878	0.177	0.479	0.281	0.281	0.207	0.253	0.371	0.292	difficult	GRCh38_gclt25orgt65_slop50;GRCh38_AllTandemRepeatsandHomopolymers_slop5;GRCh38_AllTandemRepeats_gt100bp_slop5;GRCh38_allTandemRepeats;GRCh38_SimpleRepeat_homopolymer_4to6_slop5;GRCh38_AllTandemRepeats_201to10000bp_slop5;GRCh38_allOtherDifficultregions;GRCh38_contigs_lt500kb;GRCh38_segdups_gt10kb;GRCh38_chainSelf;GRCh38_segdups;GRCh38_chainSelf_gt10kb;GRCh38_alllowmapandsegdupregions;GRCh38_alldifficultregions	FAM230C;FAM230C-ENSG00000284679	ENSG00000279516;ENSG00000279516-ENSG00000284679	transcript;intergenic_region	ENST00000623511.1;ENSG00000279516-ENSG00000284679	pseudogene;.	MODIFIER;MODIFIER	downstream_gene_variant;intergenic_region	.	.	.	.	.	.	.	.	.	.	.	.	.	.	.
13	18235127	Sniffles2.DEL.88EMC	N	<DEL:-55>	DEL	DEL	-55	62.21	344.254	888	845	43	0.0484	novel	0.0518	0.0518	common	0.0498	0.0174	0.0833	0.0274	0.076	0.0544	0.0533	0.0184	0.0848	0.0287	0.0802	0.106	1	0.607	1	0.602	0.119	1	0.608	1	0.601	0.0107	0.886	0.0444	0.0444	0.181	0.0154	0.057	0.226	difficult	GRCh38_gclt25orgt65_slop50;GRCh38_AllTandemRepeatsandHomopolymers_slop5;GRCh38_AllTandemRepeats_gt100bp_slop5;GRCh38_allTandemRepeats;GRCh38_AllTandemRepeats_201to10000bp_slop5;GRCh38_allOtherDifficultregions;GRCh38_contigs_lt500kb;GRCh38_segdups_gt10kb;GRCh38_chainSelf;GRCh38_segdups;GRCh38_chainSelf_gt10kb;GRCh38_alllowmapandsegdupregions;GRCh38_alldifficultregions	FAM230C;FAM230C-ENSG00000284679	ENSG00000279516;ENSG00000279516-ENSG00000284679	transcript;intergenic_region	ENST00000623511.1;ENSG00000279516-ENSG00000284679	pseudogene;.	MODIFIER;MODIFIER	downstream_gene_variant;intergenic_region	.	.	.	.	.	.	.	.	.	.	.	.	.	.	.
13	18235695	Sniffles2.INS.883MC	N	<INS:53>	INS	INS	53	67.789	298.923	888	841	47	0.0529	novel	0.00113	0.00113	rare	0.00415	0	0	0	0	0.00119	0.00453	0	0	0	0	1	1	1	1	1	1	1	1	1	1	0.00113	0.995	0	0	0.661	3.07e-06	0.000104	0.0681	difficult	GRCh38_gclt25orgt65_slop50;GRCh38_AllTandemRepeatsandHomopolymers_slop5;GRCh38_AllTandemRepeats_gt100bp_slop5;GRCh38_allTandemRepeats;GRCh38_AllTandemRepeats_201to10000bp_slop5;GRCh38_allOtherDifficultregions;GRCh38_contigs_lt500kb;GRCh38_segdups_gt10kb;GRCh38_chainSelf;GRCh38_segdups;GRCh38_chainSelf_gt10kb;GRCh38_alllowmapandsegdupregions;GRCh38_alldifficultregions	FAM230C;FAM230C-ENSG00000284679	ENSG00000279516;ENSG00000279516-ENSG00000284679	transcript;intergenic_region	ENST00000623511.1;ENSG00000279516-ENSG00000284679	pseudogene;.	MODIFIER;MODIFIER	downstream_gene_variant;intergenic_region	.	.	.	.	.	.	.	.	.	.	.	.	.	.	.
13	18237014	Sniffles2.DEL.891MC	N	<DEL:-53>	DEL	DEL	-53	39.778	212.075	888	841	47	0.0529	novel	0.0293	0.0293	low_frequency	0.0124	0.00347	0.0684	0.0213	0.0439	0.0309	0.0135	0.00368	0.0701	0.0224	0.046	1	1	1	1	1	1	1	1	1	1	0.00282	0.936	0	0	0.144	0.00686	0.0341	0.215	difficult	GRCh38_gclt25orgt65_slop50;GRCh38_AllTandemRepeatsandHomopolymers_slop5;GRCh38_AllTandemRepeats_gt100bp_slop5;GRCh38_allTandemRepeats;GRCh38_AllTandemRepeats_201to10000bp_slop5;GRCh38_allOtherDifficultregions;GRCh38_contigs_lt500kb;GRCh38_segdups_gt10kb;GRCh38_chainSelf;GRCh38_segdups;GRCh38_chainSelf_gt10kb;GRCh38_alllowmapandsegdupregions;GRCh38_alldifficultregions	FAM230C;FAM230C-ENSG00000284679	ENSG00000279516;ENSG00000279516-ENSG00000284679	transcript;intergenic_region	ENST00000623511.1;ENSG00000279516-ENSG00000284679	pseudogene;.	MODIFIER;MODIFIER	downstream_gene_variant;intergenic_region	.	.	.	.	.	.	.	.	.	.	.	.	.	.	.
13	18248432	Sniffles2.DEL.892MC	N	<DEL:-50>	DEL	DEL	-50	50.847	353.229	888	843	45	0.0507	novel	0.00338	0.00338	rare	0.00208	0.00347	0	0	0.0117	0.00356	0.00223	0.00368	0	0	0.0124	1	1	1	1	1	1	1	1	1	1	0.000563	0.992	0	0	0.194	0.000601	0.00241	0.155	difficult	GRCh38_AllTandemRepeatsandHomopolymers_slop5;GRCh38_SimpleRepeat_diTR_11to50_slop5;GRCh38_AllTandemRepeats_gt100bp_slop5;GRCh38_allTandemRepeats;GRCh38_AllTandemRepeats_201to10000bp_slop5;GRCh38_allOtherDifficultregions;GRCh38_contigs_lt500kb;GRCh38_segdups_gt10kb;GRCh38_chainSelf;GRCh38_segdups;GRCh38_chainSelf_gt10kb;GRCh38_alllowmapandsegdupregions;GRCh38_alldifficultregions	ENSG00000284679;FAM230C-ENSG00000284679	ENSG00000284679;ENSG00000279516-ENSG00000284679	transcript;intergenic_region	ENST00000641883.1;ENSG00000279516-ENSG00000284679	processed_pseudogene;.	MODIFIER;MODIFIER	downstream_gene_variant;intergenic_region	.	.	.	.	.	.	.	.	.	.	.	.	.	.	.
13	18289044	Sniffles2.DEL.895MC	N	<DEL:-1718>	DEL	DEL	-1718	1.037	14.155	888	853	35	0.0394	novel	0.0242	0.0242	low_frequency	0.0851	0.00347	0	0.00305	0	0.0252	0.0884	0.00368	0	0.00323	0	0.0182	1	1	1	1	0.0213	1	1	1	1	0.0045	0.95	0.0263	0.0263	0.23	0.000915	0.00982	0.125	difficult	GRCh38_AllTandemRepeatsandHomopolymers_slop5;GRCh38_SimpleRepeat_diTR_11to50_slop5;GRCh38_allTandemRepeats;GRCh38_SimpleRepeat_homopolymer_4to6_slop5;GRCh38_AllTandemRepeats_lt51bp_slop5;GRCh38_lowmappabilityall;GRCh38_nonunique_l100_m2_e1;GRCh38_allOtherDifficultregions;GRCh38_contigs_lt500kb;GRCh38_segdups_gt10kb;GRCh38_chainSelf;GRCh38_segdups;GRCh38_chainSelf_gt10kb;GRCh38_alllowmapandsegdupregions;GRCh38_alldifficultregions	ENSG00000279124	ENSG00000279124	transcript	ENST00000625078.1	unprocessed_pseudogene	HIGH	splice_donor_variant&splice_region_variant&intron_variant&non_coding_transcript_exon_variant	.	.	.	.	.	.	.	.	.	.	.	.	Enhancer	.	.
13	18290858	Sniffles2.DEL.896MC	N	<DEL:-6304>	DEL	DEL	-6304	144.433	2.329	888	853	35	0.0394	novel	0.0174	0.0174	low_frequency	0.0602	0.00347	0	0.00305	0	0.0182	0.0636	0.00362	0	0.00323	0	0.00599	1	1	1	1	0.00734	1	1	1	1	0.00225	0.967	0.037	0.037	0.177	0.000813	0.00715	0.14	difficult	GRCh38_AllHomopolymers_gt6bp_imperfectgt10bp_slop5;GRCh38_AllTandemRepeatsandHomopolymers_slop5;GRCh38_SimpleRepeat_homopolymer_gt11_slop5;GRCh38_allTandemRepeats;GRCh38_SimpleRepeat_homopolymer_4to6_slop5;GRCh38_AllTandemRepeats_lt51bp_slop5;GRCh38_SimpleRepeat_imperfecthomopolgt10_slop5;GRCh38_lowmappabilityall;GRCh38_nonunique_l100_m2_e1;GRCh38_nonunique_l250_m0_e0;GRCh38_allOtherDifficultregions;GRCh38_contigs_lt500kb;GRCh38_segdups_gt10kb;GRCh38_chainSelf;GRCh38_segdups;GRCh38_chainSelf_gt10kb;GRCh38_alllowmapandsegdupregions;GRCh38_alldifficultregions	ENSG00000279124;ENSG00000279124;ENSG00000279124;KMT5AP1	ENSG00000279124;ENSG00000279124;ENSG00000279124;ENSG00000279730	transcript;transcript;transcript;transcript	ENST00000625078.1;ENST00000625078.1;ENST00000625078.1;ENST00000623146.2	unprocessed_pseudogene;unprocessed_pseudogene;unprocessed_pseudogene;processed_pseudogene	HIGH;HIGH;HIGH;MODIFIER	exon_loss_variant;exon_loss_variant&frameshift_variant&stop_lost&missense_variant;frameshift_variant;upstream_gene_variant	.	.	.	.	.	.	.	.	.	.	.	.	Promoter;Enhancer	.	.
13	18320635	Sniffles2.DEL.8ACMC	N	<DEL:-4180>	DEL	DEL	-4180	3.5	3.5	888	842	46	0.0518	novel	0.00225	0.00225	rare	0.00208	0.00347	0	0.00305	0.00292	0.00238	0.00229	0.00362	0	0.00323	0.00303	1	1	1	1	1	1	1	1	1	1	0.000563	0.994	0	0	0.317	0.000211	0.00231	0.188	difficult	GRCh38_gclt25orgt65_slop50;GRCh38_AllHomopolymers_gt6bp_imperfectgt10bp_slop5;GRCh38_AllTandemRepeatsandHomopolymers_slop5;GRCh38_SimpleRepeat_diTR_11to50_slop5;GRCh38_allTandemRepeats;GRCh38_SimpleRepeat_homopolymer_7to11_slop5;GRCh38_SimpleRepeat_homopolymer_4to6_slop5;GRCh38_AllTandemRepeats_lt51bp_slop5;GRCh38_lowmappabilityall;GRCh38_nonunique_l100_m2_e1;GRCh38_nonunique_l250_m0_e0;GRCh38_allOtherDifficultregions;GRCh38_gnomAD_InbreedingCoeff_slop1bp_merge1000bp;GRCh38_contigs_lt500kb;GRCh38_segdups_gt10kb;GRCh38_chainSelf;GRCh38_segdups;GRCh38_chainSelf_gt10kb;GRCh38_alllowmapandsegdupregions;GRCh38_alldifficultregions	ENSG00000279124-ENSG00000279231	ENSG00000279124-ENSG00000279231	intergenic_region	ENSG00000279124-ENSG00000279231	.	MODIFIER	intergenic_region	.	.	.	.	.	.	.	.	.	.	.	.	.	.	.
13	18332746	Sniffles2.DEL.8AFMC	N	<DEL:-3336>	DEL	DEL	-3336	1.414	2.828	888	829	59	0.0664	novel	0.00113	0.00113	rare	0.00415	0	0	0	0	0.00121	0.00453	0	0	0	0	1	1	1	1	1	1	1	1	1	1	0	0.998	0	0	0.0949	0	0.000167	0.0493	difficult	GRCh38_gclt25orgt65_slop50;GRCh38_AllHomopolymers_gt6bp_imperfectgt10bp_slop5;GRCh38_AllTandemRepeatsandHomopolymers_slop5;GRCh38_SimpleRepeat_diTR_11to50_slop5;GRCh38_allTandemRepeats;GRCh38_SimpleRepeat_homopolymer_7to11_slop5;GRCh38_SimpleRepeat_homopolymer_4to6_slop5;GRCh38_AllTandemRepeats_lt51bp_slop5;GRCh38_SimpleRepeat_quadTR_20to50_slop5;GRCh38_SimpleRepeat_imperfecthomopolgt10_slop5;GRCh38_lowmappabilityall;GRCh38_nonunique_l100_m2_e1;GRCh38_nonunique_l250_m0_e0;GRCh38_allOtherDifficultregions;GRCh38_gnomAD_InbreedingCoeff_slop1bp_merge1000bp;GRCh38_contigs_lt500kb;GRCh38_collapsed_duplication_FP_regions;GRCh38_segdups_gt10kb;GRCh38_chainSelf;GRCh38_segdups;GRCh38_chainSelf_gt10kb;GRCh38_alllowmapandsegdupregions;GRCh38_alldifficultregions	ENSG00000279231	ENSG00000279231	transcript	ENST00000625196.1	unprocessed_pseudogene	HIGH	splice_acceptor_variant&splice_donor_variant&splice_region_variant&intron_variant&non_coding_transcript_exon_variant	.	.	.	.	.	.	.	.	.	.	.	.	.	.	.
13	18332934	Sniffles2.DEL.8AEMC	N	<DEL:-68>	DEL	DEL	-68	44.58	454.974	888	840	48	0.054	novel	0.0529	0.0529	common	0.00208	0.0104	0.155	0.0122	0.0994	0.056	0.00224	0.0112	0.16	0.013	0.102	1	1	0.374	1	0.671	1	1	0.376	1	0.679	0.00957	0.881	0	0	0.17	0.0125	0.0556	0.198	difficult	GRCh38_SimpleRepeat_homopolymer_4to6_slop5;GRCh38_lowmappabilityall;GRCh38_nonunique_l100_m2_e1;GRCh38_allOtherDifficultregions;GRCh38_gnomAD_InbreedingCoeff_slop1bp_merge1000bp;GRCh38_contigs_lt500kb;GRCh38_collapsed_duplication_FP_regions;GRCh38_segdups_gt10kb;GRCh38_chainSelf;GRCh38_segdups;GRCh38_chainSelf_gt10kb;GRCh38_alllowmapandsegdupregions;GRCh38_alldifficultregions	ENSG00000279231	ENSG00000279231	transcript	ENST00000625196.1	unprocessed_pseudogene	MODIFIER	intron_variant	.	.	.	.	.	.	.	.	.	.	.	.	.	.	.
13	18333094	Sniffles2.INS.8A7MC	N	<INS:56>	INS	INS	56	137.053	459.192	888	831	57	0.0642	novel	0.00113	0.00113	rare	0	0	0.00298	0	0.00292	0.0012	0	0	0.00309	0	0.00301	1	1	1	1	1	1	1	1	1	1	0	0.998	0	0	0.145	6.56e-05	0.00421	0.239	difficult	GRCh38_allOtherDifficultregions;GRCh38_gnomAD_InbreedingCoeff_slop1bp_merge1000bp;GRCh38_contigs_lt500kb;GRCh38_collapsed_duplication_FP_regions;GRCh38_segdups_gt10kb;GRCh38_chainSelf;GRCh38_segdups;GRCh38_chainSelf_gt10kb;GRCh38_alllowmapandsegdupregions;GRCh38_alldifficultregions	ENSG00000279231	ENSG00000279231	transcript	ENST00000625196.1	unprocessed_pseudogene	MODIFIER	intron_variant	.	.	.	.	.	.	.	.	.	.	.	.	.	.	.
13	18339170	Sniffles2.INS.8A8MC	N	<INS:1588>	INS	INS	1588	53.21	3.217	888	866	22	0.0248	novel	0.994	0.006	low_frequency	0.979	1	1	1	0.997	0.994	0.979	1	1	1	0.997	0.00268	1	1	1	1	0.00284	1	1	1	1	0.998	0.985	0.988	0	0.27	1	0.998	0.118	difficult	GRCh38_lowmappabilityall;GRCh38_nonunique_l100_m2_e1;GRCh38_allOtherDifficultregions;GRCh38_contigs_lt500kb;GRCh38_segdups_gt10kb;GRCh38_chainSelf;GRCh38_segdups;GRCh38_chainSelf_gt10kb;GRCh38_alllowmapandsegdupregions;GRCh38_alldifficultregions	ENSG00000279231	ENSG00000279231	transcript	ENST00000625196.1	unprocessed_pseudogene	MODIFIER	intron_variant	.	.	.	.	.	.	.	.	.	.	.	.	.	.	.
13	18419345	Sniffles2.DEL.8C8MC	N	<DEL:-56>	DEL	DEL	-56	55.99	233.41	888	823	65	0.0732	novel	0.0586	0.0586	common	0.172	0.0347	0.00298	0.00915	0.0205	0.0632	0.177	0.0376	0.00314	0.0106	0.0226	1	0.149	1	1	1	1	0.161	1	1	1	0.0141	0.881	0.0729	0.0729	0.276	0.00729	0.0281	0.268	difficult	GRCh38_SimpleRepeat_homopolymer_4to6_slop5;GRCh38_lowmappabilityall;GRCh38_nonunique_l100_m2_e1;GRCh38_allOtherDifficultregions;GRCh38_gnomAD_InbreedingCoeff_slop1bp_merge1000bp;GRCh38_gaps_slop15kb;GRCh38_segdups_gt10kb;GRCh38_chainSelf;GRCh38_segdups;GRCh38_chainSelf_gt10kb;GRCh38_alllowmapandsegdupregions;GRCh38_alldifficultregions	U6;ENSG00000268486	ENSG00000276183;ENSG00000268486	transcript;transcript	ENST00000615686.1;ENST00000623586.3	snRNA;processed_transcript	MODIFIER;MODIFIER	downstream_gene_variant;intron_variant	.	.	.	.	.	.	.	.	.	.	.	.	.	.	.
13	18420627	Sniffles2.DEL.8C7MC	N	<DEL:-121>	DEL	DEL	-121	46.067	231.413	888	852	36	0.0405	novel	0.229	0.229	common	0.195	0.229	0.214	0.232	0.29	0.238	0.202	0.239	0.22	0.244	0.301	0.302	0.0556	0.5	0.00012	1	0.221	0.057	0.648	0.000323	0.854	0.119	0.663	0.305	0.305	0.307	0.146	0.229	0.394	difficult	GRCh38_gclt25orgt65_slop50;GRCh38_AllTandemRepeats_51to200bp_slop5;GRCh38_AllTandemRepeatsandHomopolymers_slop5;GRCh38_AllTandemRepeats_gt100bp_slop5;GRCh38_allTandemRepeats;GRCh38_SimpleRepeat_homopolymer_4to6_slop5;GRCh38_lowmappabilityall;GRCh38_nonunique_l100_m2_e1;GRCh38_nonunique_l250_m0_e0;GRCh38_allOtherDifficultregions;GRCh38_gnomAD_InbreedingCoeff_slop1bp_merge1000bp;GRCh38_gaps_slop15kb;GRCh38_segdups_gt10kb;GRCh38_chainSelf;GRCh38_segdups;GRCh38_chainSelf_gt10kb;GRCh38_alllowmapandsegdupregions;GRCh38_alldifficultregions	U6;ENSG00000268486	ENSG00000276183;ENSG00000268486	transcript;transcript	ENST00000615686.1;ENST00000623586.3	snRNA;processed_transcript	MODIFIER;MODIFIER	downstream_gene_variant;intron_variant	.	.	.	.	.	.	.	.	.	.	.	.	.	.	.
13	18456504	Sniffles2.DEL.8CBMC	N	<DEL:-50>	DEL	DEL	-50	44.544	317.834	888	871	17	0.0191	novel	0.00676	0.00676	low_frequency	0.00208	0.0104	0	0.0183	0.00585	0.00689	0.00213	0.0106	0	0.0185	0.00595	1	1	1	0.0454	1	1	1	1	0.046	1	0.00169	0.986	0	0	0.329	0.0122	0.0121	0.405	difficult	GRCh38_SimpleRepeat_homopolymer_4to6_slop5;GRCh38_lowmappabilityall;GRCh38_nonunique_l100_m2_e1;GRCh38_segdups_gt10kb;GRCh38_chainSelf;GRCh38_segdups;GRCh38_chainSelf_gt10kb;GRCh38_alllowmapandsegdupregions;GRCh38_alldifficultregions	ENSG00000268486-ZNF962P	ENSG00000268486-ENSG00000215604	intergenic_region	ENSG00000268486-ENSG00000215604	.	MODIFIER	intergenic_region	.	.	.	.	.	.	.	.	.	.	.	.	.	.	.
13	18457126	Sniffles2.DEL.8CCMC	N	<DEL:-133>	DEL	DEL	-133	77.007	195.838	888	871	17	0.0191	novel	0.00394	0.00394	rare	0.00208	0.00347	0.00298	0.0061	0.00585	0.00402	0.00213	0.00355	0.00305	0.00617	0.00592	1	1	1	1	1	1	1	1	1	1	0	0.992	0	0	0.0439	0.000315	0.002	0.138	difficult	GRCh38_AllHomopolymers_gt6bp_imperfectgt10bp_slop5;GRCh38_AllTandemRepeatsandHomopolymers_slop5;GRCh38_AllTandemRepeats_gt100bp_slop5;GRCh38_allTandemRepeats;GRCh38_SimpleRepeat_homopolymer_7to11_slop5;GRCh38_SimpleRepeat_homopolymer_4to6_slop5;GRCh38_AllTandemRepeats_201to10000bp_slop5;GRCh38_lowmappabilityall;GRCh38_nonunique_l100_m2_e1;GRCh38_segdups_gt10kb;GRCh38_chainSelf;GRCh38_segdups;GRCh38_chainSelf_gt10kb;GRCh38_alllowmapandsegdupregions;GRCh38_alldifficultregions	ENSG00000268486-ZNF962P	ENSG00000268486-ENSG00000215604	intergenic_region	ENSG00000268486-ENSG00000215604	.	MODIFIER	intergenic_region	.	.	.	.	.	.	.	.	.	.	.	.	.	.	.
13	18457154	Sniffles2.INS.8BBMC	N	<INS:4137>	INS	INS	4137	185.914	370.299	888	865	23	0.0259	novel	0.00225	0.00225	rare	0.0083	0	0	0	0	0.00231	0.00858	0	0	0	0	1	1	1	1	1	1	1	1	1	1	0.000563	0.994	0	0	0.203	6.04e-05	0.000869	0.067	difficult	GRCh38_AllTandemRepeatsandHomopolymers_slop5;GRCh38_AllTandemRepeats_gt100bp_slop5;GRCh38_allTandemRepeats;GRCh38_AllTandemRepeats_201to10000bp_slop5;GRCh38_lowmappabilityall;GRCh38_nonunique_l100_m2_e1;GRCh38_segdups_gt10kb;GRCh38_segdups;GRCh38_alllowmapandsegdupregions;GRCh38_alldifficultregions	ENSG00000268486-ZNF962P	ENSG00000268486-ENSG00000215604	intergenic_region	ENSG00000268486-ENSG00000215604	.	MODIFIER	intergenic_region	.	.	.	.	.	.	.	.	.	.	.	.	.	.	.
13	18479983	Sniffles2.INS.8C2MC	N	<INS:140>	INS	INS	140	181.421	273.358	888	873	15	0.0169	novel	0.0135	0.0135	low_frequency	0.0456	0.00347	0	0.00305	0	0.0132	0.0443	0.00357	0	0.00305	0	0.395	1	1	1	1	0.371	1	1	1	1	0.00394	0.966	0	0	0.309	0.00106	0.00526	0.149	difficult	GRCh38_gclt25orgt65_slop50;GRCh38_AllTandemRepeatsandHomopolymers_slop5;GRCh38_AllTandemRepeats_gt100bp_slop5;GRCh38_allTandemRepeats;GRCh38_AllTandemRepeats_201to10000bp_slop5;GRCh38_segdups_gt10kb;GRCh38_chainSelf;GRCh38_segdups;GRCh38_chainSelf_gt10kb;GRCh38_alllowmapandsegdupregions;GRCh38_alldifficultregions	ZNF962P	ENSG00000215604	transcript	ENST00000443465.1	unprocessed_pseudogene	MODIFIER	intron_variant	.	.	.	.	.	.	.	.	.	.	.	.	.	.	.
13	18484185	Sniffles2.INS.8C3MC	N	<INS:2445>	INS	INS	2445	1.528	2.082	888	873	15	0.0169	novel	0.00169	0.00169	rare	0	0	0	0	0.00877	0.00172	0	0	0	0	0.00909	1	1	1	1	1	1	1	1	1	1	0	0.997	0	0	0.0326	0.000528	0.00187	0.166	difficult	GRCh38_lowmappabilityall;GRCh38_nonunique_l100_m2_e1;GRCh38_segdups_gt10kb;GRCh38_chainSelf;GRCh38_segdups;GRCh38_chainSelf_gt10kb;GRCh38_alllowmapandsegdupregions;GRCh38_alldifficultregions	ZNF962P	ENSG00000215604	transcript	ENST00000443465.1	unprocessed_pseudogene	MODIFIER	intron_variant	.	.	.	.	.	.	.	.	.	.	.	.	.	.	.
13	18484512	Sniffles2.DEL.8CDMC	N	<DEL:-51>	DEL	DEL	-51	109.198	467.978	888	876	12	0.0135	novel	0.0146	0.0146	low_frequency	0.00208	0.0729	0.00298	0.00305	0.00585	0.0148	0.00209	0.0739	0.00303	0.00305	0.00602	1	0.158	1	1	1	1	0.162	1	1	1	0.00282	0.967	0	0	0.173	0.00523	0.0221	0.257	difficult	GRCh38_SimpleRepeat_homopolymer_4to6_slop5;GRCh38_lowmappabilityall;GRCh38_nonunique_l100_m2_e1;GRCh38_segdups_gt10kb;GRCh38_chainSelf;GRCh38_segdups;GRCh38_chainSelf_gt10kb;GRCh38_alllowmapandsegdupregions;GRCh38_alldifficultregions	ZNF962P	ENSG00000215604	transcript	ENST00000443465.1	unprocessed_pseudogene	MODIFIER	intron_variant	.	.	.	.	.	.	.	.	.	.	.	.	.	.	.
13	18494084	Sniffles2.DEL.8CEMC	N	<DEL:-2239>	DEL	DEL	-2239	311.668	37.255	888	874	14	0.0158	novel	0.0118	0.0118	low_frequency	0.0436	0	0	0	0	0.012	0.0445	0	0	0	0	0.366	1	1	1	1	0.372	1	1	1	1	0.00282	0.975	0.05	0.05	0.227	0.000175	0.00586	0.074	difficult	GRCh38_AllTandemRepeatsandHomopolymers_slop5;GRCh38_AllTandemRepeats_gt100bp_slop5;GRCh38_allTandemRepeats;GRCh38_SimpleRepeat_homopolymer_4to6_slop5;GRCh38_AllTandemRepeats_201to10000bp_slop5;GRCh38_satellites_slop5;GRCh38_lowmappabilityall;GRCh38_nonunique_l100_m2_e1;GRCh38_nonunique_l250_m0_e0;GRCh38_segdups_gt10kb;GRCh38_chainSelf;GRCh38_segdups;GRCh38_chainSelf_gt10kb;GRCh38_alllowmapandsegdupregions;GRCh38_alldifficultregions	BNIP3P7;BNIP3P7-LINC00349	ENSG00000270496;ENSG00000270496-ENSG00000231238	transcript;intergenic_region	ENST00000605641.1;ENSG00000270496-ENSG00000231238	processed_pseudogene;.	MODIFIER;MODIFIER	downstream_gene_variant;intergenic_region	.	.	.	.	.	.	.	.	.	.	.	.	.	.	.
13	18494201	Sniffles2.DEL.8D0MC	N	<DEL:-4048>	DEL	DEL	-4048	226.878	30.913	888	873	15	0.0169	novel	0.00338	0.00338	rare	0.0124	0	0	0	0	0.00344	0.0128	0	0	0	0	1	1	1	1	1	1	1	1	1	1	0.00113	0.991	0	0	0.288	3.07e-05	0.00106	0.0487	difficult	GRCh38_AllTandemRepeatsandHomopolymers_slop5;GRCh38_AllTandemRepeats_gt100bp_slop5;GRCh38_allTandemRepeats;GRCh38_SimpleRepeat_homopolymer_4to6_slop5;GRCh38_AllTandemRepeats_201to10000bp_slop5;GRCh38_satellites_slop5;GRCh38_lowmappabilityall;GRCh38_nonunique_l100_m2_e1;GRCh38_nonunique_l250_m0_e0;GRCh38_segdups_gt10kb;GRCh38_chainSelf;GRCh38_segdups;GRCh38_chainSelf_gt10kb;GRCh38_alllowmapandsegdupregions;GRCh38_alldifficultregions	BNIP3P7;BNIP3P7-LINC00349	ENSG00000270496;ENSG00000270496-ENSG00000231238	transcript;intergenic_region	ENST00000605641.1;ENSG00000270496-ENSG00000231238	processed_pseudogene;.	MODIFIER;MODIFIER	downstream_gene_variant;intergenic_region	.	.	.	.	.	.	.	.	.	.	.	.	.	.	.
13	18496597	Sniffles2.DEL.8D2MC	N	<DEL:-96>	DEL	DEL	-96	36.836	154.156	888	874	14	0.0158	novel	0.168	0.168	common	0.33	0.0938	0.194	0.0183	0.12	0.17	0.337	0.0951	0.197	0.0185	0.121	2.57e-13	0.612	0.000779	1	0.136	7.66e-14	0.614	0.000788	1	0.137	0.0473	0.681	0.156	0.156	0.222	0.0247	0.113	0.217	difficult	GRCh38_AllTandemRepeatsandHomopolymers_slop5;GRCh38_AllTandemRepeats_gt100bp_slop5;GRCh38_allTandemRepeats;GRCh38_SimpleRepeat_homopolymer_4to6_slop5;GRCh38_AllTandemRepeats_201to10000bp_slop5;GRCh38_satellites_slop5;GRCh38_lowmappabilityall;GRCh38_nonunique_l100_m2_e1;GRCh38_segdups_gt10kb;GRCh38_chainSelf;GRCh38_segdups;GRCh38_chainSelf_gt10kb;GRCh38_alllowmapandsegdupregions;GRCh38_alldifficultregions	BNIP3P7;BNIP3P7-LINC00349	ENSG00000270496;ENSG00000270496-ENSG00000231238	transcript;intergenic_region	ENST00000605641.1;ENSG00000270496-ENSG00000231238	processed_pseudogene;.	MODIFIER;MODIFIER	downstream_gene_variant;intergenic_region	.	.	.	.	.	.	.	.	.	.	.	.	.	.	.
13	18499365	Sniffles2.DEL.8E0MC	N	<DEL:-56>	DEL	DEL	-56	105.68	350.368	888	873	15	0.0169	novel	0.00901	0.00901	low_frequency	0.0249	0.0104	0	0.00305	0	0.00916	0.0255	0.0106	0	0.00311	0	1	1	1	1	1	1	1	1	1	1	0.00169	0.979	0	0	0.286	0.000475	0.00195	0.181	difficult	GRCh38_AllTandemRepeatsandHomopolymers_slop5;GRCh38_AllTandemRepeats_gt100bp_slop5;GRCh38_allTandemRepeats;GRCh38_AllTandemRepeats_201to10000bp_slop5;GRCh38_satellites_slop5;GRCh38_lowmappabilityall;GRCh38_nonunique_l100_m2_e1;GRCh38_segdups_gt10kb;GRCh38_chainSelf;GRCh38_segdups;GRCh38_chainSelf_gt10kb;GRCh38_alllowmapandsegdupregions;GRCh38_alldifficultregions	BNIP3P7-LINC00349	ENSG00000270496-ENSG00000231238	intergenic_region	ENSG00000270496-ENSG00000231238	.	MODIFIER	intergenic_region	.	.	.	.	.	.	.	.	.	.	.	.	.	.	.
13	18499487	Sniffles2.DEL.8E1MC	N	<DEL:-1286>	DEL	DEL	-1286	130.547	90.782	888	874	14	0.0158	novel	0.0495	0.0495	low_frequency	0.154	0.0208	0.00298	0.00305	0.0175	0.0492	0.151	0.0213	0.00301	0.00311	0.0179	0.0829	1	1	1	1	0.125	1	1	1	1	0.0118	0.894	0.0698	0.0698	0.268	0.00155	0.0179	0.131	difficult	GRCh38_AllTandemRepeatsandHomopolymers_slop5;GRCh38_AllTandemRepeats_gt100bp_slop5;GRCh38_allTandemRepeats;GRCh38_SimpleRepeat_homopolymer_4to6_slop5;GRCh38_AllTandemRepeats_201to10000bp_slop5;GRCh38_satellites_slop5;GRCh38_lowmappabilityall;GRCh38_nonunique_l100_m2_e1;GRCh38_segdups_gt10kb;GRCh38_chainSelf;GRCh38_segdups;GRCh38_chainSelf_gt10kb;GRCh38_alllowmapandsegdupregions;GRCh38_alldifficultregions	BNIP3P7-LINC00349	ENSG00000270496-ENSG00000231238	intergenic_region	ENSG00000270496-ENSG00000231238	.	MODIFIER	intergenic_region	.	.	.	.	.	.	.	.	.	.	.	.	.	.	.
13	18573378	Sniffles2.INS.8DBMC	N	<INS:984>	INS	INS	984	170.066	2.887	888	850	38	0.0428	novel	0.00113	0.00113	rare	0.00415	0	0	0	0	0.00118	0.00431	0	0	0	0	1	1	1	1	1	1	1	1	1	1	0	0.998	0	0	0.0406	0	2.45e-05	0.0289	difficult	GRCh38_SimpleRepeat_homopolymer_4to6_slop5;GRCh38_lowmappabilityall;GRCh38_nonunique_l100_m2_e1;GRCh38_segdups_gt10kb;GRCh38_chainSelf;GRCh38_segdups;GRCh38_chainSelf_gt10kb;GRCh38_alllowmapandsegdupregions;GRCh38_alldifficultregions	LINC00349-LONRF2P2	ENSG00000231238-ENSG00000233905	intergenic_region	ENSG00000231238-ENSG00000233905	.	MODIFIER	intergenic_region	.	.	.	.	.	.	.	.	.	.	.	.	.	.	.
13	18577140	Sniffles2.INS.8DDMC	N	<INS:14626>	INS	INS	14626	532.331	24.021	888	859	29	0.0327	novel	0.00113	0.00113	rare	0.00208	0.00347	0	0	0	0.00116	0.00213	0.00365	0	0	0	1	1	1	1	1	1	1	1	1	1	0.000563	0.997	0	0	0.35	3.07e-06	0.000403	0.0328	difficult	GRCh38_lowmappabilityall;GRCh38_nonunique_l100_m2_e1;GRCh38_segdups_gt10kb;GRCh38_chainSelf;GRCh38_segdups;GRCh38_chainSelf_gt10kb;GRCh38_alllowmapandsegdupregions;GRCh38_alldifficultregions	LINC00349-LONRF2P2	ENSG00000231238-ENSG00000233905	intergenic_region	ENSG00000231238-ENSG00000233905	.	MODIFIER	intergenic_region	.	.	.	.	.	.	.	.	.	.	.	.	.	.	.
13	18604035	Sniffles2.DEL.8F6MC	N	<DEL:-290>	DEL	DEL	-290	91.602	83.822	888	884	4	0.00451	novel	0.762	0.238	common	0.324	0.903	0.985	0.832	0.974	0.764	0.326	0.903	0.985	0.834	0.974	0.0268	0.129	1	0.781	1	0.0263	0.129	1	0.776	1	0.782	0.792	0.836	0.552	0.557	0.848	0.82	0.576	difficult	GRCh38_gclt25orgt65_slop50;GRCh38_AllHomopolymers_gt6bp_imperfectgt10bp_slop5;GRCh38_AllTandemRepeatsandHomopolymers_slop5;GRCh38_SimpleRepeat_homopolymer_gt11_slop5;GRCh38_SimpleRepeat_homopolymer_gt20_slop5;GRCh38_SimpleRepeat_homopolymer_4to6_slop5;GRCh38_SimpleRepeat_imperfecthomopolgt20_slop5;GRCh38_SimpleRepeat_imperfecthomopolgt10_slop5;GRCh38_lowmappabilityall;GRCh38_nonunique_l100_m2_e1;GRCh38_nonunique_l250_m0_e0;GRCh38_segdups_gt10kb;GRCh38_chainSelf;GRCh38_segdups;GRCh38_chainSelf_gt10kb;GRCh38_alllowmapandsegdupregions;GRCh38_alldifficultregions	LONRF2P2;LINC00349-LONRF2P2	ENSG00000233905;ENSG00000231238-ENSG00000233905	transcript;intergenic_region	ENST00000439212.1;ENSG00000231238-ENSG00000233905	processed_pseudogene;.	MODIFIER;MODIFIER	upstream_gene_variant;intergenic_region	.	.	.	.	.	.	.	.	.	.	.	.	.	.	.
13	18614846	Sniffles2.INS.8F1MC	N	<INS:122>	INS	INS	122	170.816	436.547	888	859	29	0.0327	novel	0.00169	0.00169	rare	0	0	0.00893	0	0	0.00175	0	0	0.00904	0	0	1	1	0.00895	1	1	1	1	0.00906	1	1	0	0.998	0	0	0.125	4.61e-05	0.00077	0.0657	difficult	GRCh38_AllTandemRepeatsandHomopolymers_slop5;GRCh38_AllTandemRepeats_gt100bp_slop5;GRCh38_allTandemRepeats;GRCh38_SimpleRepeat_homopolymer_4to6_slop5;GRCh38_AllTandemRepeats_201to10000bp_slop5;GRCh38_lowmappabilityall;GRCh38_nonunique_l100_m2_e1;GRCh38_segdups_gt10kb;GRCh38_chainSelf;GRCh38_segdups;GRCh38_chainSelf_gt10kb;GRCh38_alllowmapandsegdupregions;GRCh38_alldifficultregions	LINC00388;LINC00388-FEM1AP4	ENSG00000229788;ENSG00000229788-ENSG00000235876	transcript;intergenic_region	ENST00000412714.1;ENSG00000229788-ENSG00000235876	pseudogene;.	MODIFIER;MODIFIER	upstream_gene_variant;intergenic_region	.	.	.	.	.	.	.	.	.	.	.	.	.	.	.
13	18623014	Sniffles2.INS.8F2MC	N	<INS:53>	INS	INS	53	66.495	61.543	888	876	12	0.0135	novel	0.46	0.46	common	0.21	0.538	0.631	0.53	0.512	0.462	0.211	0.538	0.632	0.53	0.515	1	0.00148	2.58e-05	0.000173	0.0934	1	0.00148	2.6e-05	0.000173	0.161	0.492	0.467	0.448	0.448	0.296	0.531	0.502	0.309	difficult	GRCh38_lowmappabilityall;GRCh38_nonunique_l100_m2_e1;GRCh38_allOtherDifficultregions;GRCh38_gnomAD_InbreedingCoeff_slop1bp_merge1000bp;GRCh38_segdups_gt10kb;GRCh38_chainSelf;GRCh38_segdups;GRCh38_chainSelf_gt10kb;GRCh38_alllowmapandsegdupregions;GRCh38_alldifficultregions	LINC00388-FEM1AP4	ENSG00000229788-ENSG00000235876	intergenic_region	ENSG00000229788-ENSG00000235876	.	MODIFIER	intergenic_region	.	.	.	.	.	.	.	.	.	.	.	.	.	.	.
13	18627137	Sniffles2.DEL.8F8MC	N	<DEL:-2949>	DEL	DEL	-2949	94.388	18.104	888	864	24	0.027	novel	0.0766	0.0766	common	0.0208	0.118	0	0.226	0.0526	0.0775	0.0195	0.12	0	0.23	0.0509	1	0.0283	1	0.116	0.00615	1	0.03	1	0.121	0.0045	0.0766	0.98	0.914	0.914	0.833	0.195	0.19	0.91	difficult	GRCh38_gclt25orgt65_slop50;GRCh38_AllHomopolymers_gt6bp_imperfectgt10bp_slop5;GRCh38_AllTandemRepeats_51to200bp_slop5;GRCh38_AllTandemRepeatsandHomopolymers_slop5;GRCh38_SimpleRepeat_triTR_15to50_slop5;GRCh38_allTandemRepeats;GRCh38_SimpleRepeat_homopolymer_7to11_slop5;GRCh38_SimpleRepeat_homopolymer_4to6_slop5;GRCh38_AllTandemRepeats_lt51bp_slop5;GRCh38_SimpleRepeat_imperfecthomopolgt20_slop5;GRCh38_SimpleRepeat_imperfecthomopolgt10_slop5;GRCh38_lowmappabilityall;GRCh38_nonunique_l100_m2_e1;GRCh38_segdups_gt10kb;GRCh38_chainSelf;GRCh38_segdups;GRCh38_chainSelf_gt10kb;GRCh38_alllowmapandsegdupregions;GRCh38_alldifficultregions	LINC00388-FEM1AP4	ENSG00000229788-ENSG00000235876	intergenic_region	ENSG00000229788-ENSG00000235876	.	MODIFIER	intergenic_region	.	.	.	.	.	.	.	.	.	.	.	.	.	.	.
13	18653028	Sniffles2.INS.8F3MC	N	<INS:540>	INS	INS	540	97.684	30.376	888	888	0	0	novel	0.988	0.012	low_frequency	0.971	0.99	1	0.997	0.991	0.988	0.971	0.99	1	0.997	0.991	0.177	1	1	1	1	0.177	1	1	1	1	0.994	0.977	0.979	0.25	0.426	0.999	0.997	0.317	difficult	GRCh38_SimpleRepeat_homopolymer_4to6_slop5;GRCh38_segdups_gt10kb;GRCh38_chainSelf;GRCh38_segdups;GRCh38_chainSelf_gt10kb;GRCh38_alllowmapandsegdupregions;GRCh38_alldifficultregions	LINC00388-FEM1AP4	ENSG00000229788-ENSG00000235876	intergenic_region	ENSG00000229788-ENSG00000235876	.	MODIFIER	intergenic_region	.	.	.	.	.	.	.	.	.	.	.	.	.	.	.
13	18691816	Sniffles2.INS.8F5MC	N	<INS:97>	INS	INS	97	35.378	90.35	888	883	5	0.00563	novel	0.672	0.328	common	0.568	0.781	0.723	0.656	0.69	0.675	0.576	0.781	0.723	0.656	0.694	0.294	0.809	0.441	0.121	1	0.426	0.809	0.441	0.117	0.857	0.673	0.83	0.85	0.786	0.707	0.629	0.64	0.786	difficult	GRCh38_AllTandemRepeatsandHomopolymers_slop5;GRCh38_AllTandemRepeats_gt100bp_slop5;GRCh38_allTandemRepeats;GRCh38_AllTandemRepeats_201to10000bp_slop5;GRCh38_SimpleRepeat_quadTR_20to50_slop5;GRCh38_segdups_gt10kb;GRCh38_chainSelf;GRCh38_segdups;GRCh38_chainSelf_gt10kb;GRCh38_alllowmapandsegdupregions;GRCh38_alldifficultregions	TERF1P5-FAM207BP	ENSG00000226361-ENSG00000228797	intergenic_region	ENSG00000226361-ENSG00000228797	.	MODIFIER	intergenic_region	.	.	.	.	.	.	.	.	.	.	.	.	.	.	.
13	18753193	Sniffles2.DEL.91AMC	N	<DEL:-50>	DEL	DEL	-50	93.532	240.835	888	865	23	0.0259	novel	0.0805	0.0805	common	0.156	0.0208	0.0655	0.0366	0.0819	0.0821	0.16	0.0216	0.0644	0.0373	0.0838	0.0483	1	0.52	0.0132	0.00191	0.0535	1	0.497	0.0137	0.00214	0.0738	0.939	0.728	0.728	0.794	0.0255	0.0271	0.911	difficult	GRCh38_AllTandemRepeats_51to200bp_slop5;GRCh38_AllTandemRepeatsandHomopolymers_slop5;GRCh38_AllTandemRepeats_gt100bp_slop5;GRCh38_allTandemRepeats;GRCh38_SimpleRepeat_homopolymer_4to6_slop5;GRCh38_segdups_gt10kb;GRCh38_chainSelf;GRCh38_segdups;GRCh38_chainSelf_gt10kb;GRCh38_alllowmapandsegdupregions;GRCh38_alldifficultregions	CYP4F34P-SNX18P26	ENSG00000244155-ENSG00000227568	intergenic_region	ENSG00000244155-ENSG00000227568	.	MODIFIER	intergenic_region	.	.	.	.	.	.	.	.	.	.	.	.	.	.	.
13	18754543	Sniffles2.DEL.91BMC	N	<DEL:-19304>	DEL	DEL	-19304	3.527	85.172	888	856	32	0.036	novel	0.018	0.018	low_frequency	0.0104	0.0174	0.0298	0.0305	0.00585	0.0187	0.0109	0.0181	0.0307	0.0309	0.0061	1	1	1	1	1	1	1	1	1	1	0.00732	0.956	0.0938	0.0938	0.439	0.0143	0.0377	0.506	difficult	GRCh38_AllHomopolymers_gt6bp_imperfectgt10bp_slop5;GRCh38_AllTandemRepeatsandHomopolymers_slop5;GRCh38_SimpleRepeat_homopolymer_gt11_slop5;GRCh38_allTandemRepeats;GRCh38_SimpleRepeat_homopolymer_7to11_slop5;GRCh38_SimpleRepeat_homopolymer_4to6_slop5;GRCh38_AllTandemRepeats_lt51bp_slop5;GRCh38_SimpleRepeat_imperfecthomopolgt10_slop5;GRCh38_lowmappabilityall;GRCh38_nonunique_l100_m2_e1;GRCh38_nonunique_l250_m0_e0;GRCh38_allOtherDifficultregions;GRCh38_gnomAD_InbreedingCoeff_slop1bp_merge1000bp;GRCh38_segdups_gt10kb;GRCh38_chainSelf;GRCh38_segdups;GRCh38_chainSelf_gt10kb;GRCh38_alllowmapandsegdupregions;GRCh38_alldifficultregions	CYP4F34P-SNX18P26	ENSG00000244155-ENSG00000227568	intergenic_region	ENSG00000244155-ENSG00000227568	.	MODIFIER	intergenic_region	.	.	.	.	.	.	.	.	.	.	.	.	.	.	.
13	18760310	Sniffles2.INS.909MC	N	<INS:70>	INS	INS	70	93.603	354.865	888	845	43	0.0484	novel	0.00113	0.00113	rare	0.00415	0	0	0	0	0.00118	0.00437	0	0	0	0	1	1	1	1	1	1	1	1	1	1	0	0.998	0	0	0.117	4.92e-05	9.09e-05	0.435	difficult	GRCh38_SimpleRepeat_homopolymer_4to6_slop5;GRCh38_lowmappabilityall;GRCh38_nonunique_l100_m2_e1;GRCh38_segdups_gt10kb;GRCh38_chainSelf;GRCh38_segdups;GRCh38_chainSelf_gt10kb;GRCh38_alllowmapandsegdupregions;GRCh38_alldifficultregions	CYP4F34P-SNX18P26	ENSG00000244155-ENSG00000227568	intergenic_region	ENSG00000244155-ENSG00000227568	.	MODIFIER	intergenic_region	.	.	.	.	.	.	.	.	.	.	.	.	.	.	.
13	18764050	Sniffles2.DEL.91DMC	N	<DEL:-19304>	DEL	DEL	-19304	1.849	161.217	888	851	37	0.0417	novel	0.00338	0.00338	rare	0	0.0104	0	0.0061	0.00292	0.00352	0	0.0109	0	0.00625	0.00309	1	1	1	1	1	1	1	1	1	1	0.000563	0.992	0	0	0.119	0.000991	0.00355	0.216	difficult	GRCh38_AllHomopolymers_gt6bp_imperfectgt10bp_slop5;GRCh38_AllTandemRepeatsandHomopolymers_slop5;GRCh38_SimpleRepeat_homopolymer_gt11_slop5;GRCh38_allTandemRepeats;GRCh38_SimpleRepeat_homopolymer_7to11_slop5;GRCh38_SimpleRepeat_homopolymer_4to6_slop5;GRCh38_AllTandemRepeats_lt51bp_slop5;GRCh38_SimpleRepeat_imperfecthomopolgt10_slop5;GRCh38_lowmappabilityall;GRCh38_nonunique_l100_m2_e1;GRCh38_nonunique_l250_m0_e0;GRCh38_segdups_gt10kb;GRCh38_chainSelf;GRCh38_segdups;GRCh38_chainSelf_gt10kb;GRCh38_alllowmapandsegdupregions;GRCh38_alldifficultregions	CYP4F34P-SNX18P26	ENSG00000244155-ENSG00000227568	intergenic_region	ENSG00000244155-ENSG00000227568	.	MODIFIER	intergenic_region	.	.	.	.	.	.	.	.	.	.	.	.	.	.	.
13	18767730	Sniffles2.DEL.91EMC	N	<DEL:-19320>	DEL	DEL	-19320	28.738	132.36	888	852	36	0.0405	novel	0.0693	0.0693	common	0.0415	0.0625	0.0208	0.134	0.0994	0.071	0.0435	0.0648	0.0189	0.137	0.101	1	0.432	1	0.313	0.378	1	0.444	1	0.313	0.375	0.0332	0.865	0.223	0.223	0.392	0.0692	0.109	0.462	difficult	GRCh38_AllHomopolymers_gt6bp_imperfectgt10bp_slop5;GRCh38_AllTandemRepeats_51to200bp_slop5;GRCh38_AllTandemRepeatsandHomopolymers_slop5;GRCh38_SimpleRepeat_homopolymer_gt11_slop5;GRCh38_allTandemRepeats;GRCh38_SimpleRepeat_homopolymer_7to11_slop5;GRCh38_SimpleRepeat_homopolymer_4to6_slop5;GRCh38_AllTandemRepeats_lt51bp_slop5;GRCh38_SimpleRepeat_imperfecthomopolgt10_slop5;GRCh38_lowmappabilityall;GRCh38_nonunique_l100_m2_e1;GRCh38_nonunique_l250_m0_e0;GRCh38_allOtherDifficultregions;GRCh38_gnomAD_InbreedingCoeff_slop1bp_merge1000bp;GRCh38_segdups_gt10kb;GRCh38_chainSelf;GRCh38_segdups;GRCh38_chainSelf_gt10kb;GRCh38_alllowmapandsegdupregions;GRCh38_alldifficultregions	CYP4F34P-SNX18P26	ENSG00000244155-ENSG00000227568	intergenic_region	ENSG00000244155-ENSG00000227568	.	MODIFIER	intergenic_region	.	.	.	.	.	.	.	.	.	.	.	.	.	.	.
13	18770187	Sniffles2.DEL.91FMC	N	<DEL:-19320>	DEL	DEL	-19320	3.885	267.066	888	839	49	0.0552	novel	0.00563	0.00563	low_frequency	0.0104	0	0	0.0061	0.00877	0.00596	0.0108	0	0	0.00658	0.00962	1	1	1	1	1	1	1	1	1	1	0.00282	0.985	0.1	0.1	0.49	0.0017	0.00221	0.579	difficult	GRCh38_AllHomopolymers_gt6bp_imperfectgt10bp_slop5;GRCh38_AllTandemRepeats_51to200bp_slop5;GRCh38_AllTandemRepeatsandHomopolymers_slop5;GRCh38_SimpleRepeat_homopolymer_gt11_slop5;GRCh38_allTandemRepeats;GRCh38_SimpleRepeat_homopolymer_7to11_slop5;GRCh38_SimpleRepeat_homopolymer_4to6_slop5;GRCh38_AllTandemRepeats_lt51bp_slop5;GRCh38_SimpleRepeat_imperfecthomopolgt10_slop5;GRCh38_lowmappabilityall;GRCh38_nonunique_l100_m2_e1;GRCh38_nonunique_l250_m0_e0;GRCh38_allOtherDifficultregions;GRCh38_gnomAD_InbreedingCoeff_slop1bp_merge1000bp;GRCh38_segdups_gt10kb;GRCh38_chainSelf;GRCh38_segdups;GRCh38_chainSelf_gt10kb;GRCh38_alllowmapandsegdupregions;GRCh38_alldifficultregions	CYP4F34P-SNX18P26	ENSG00000244155-ENSG00000227568	intergenic_region	ENSG00000244155-ENSG00000227568	.	MODIFIER	intergenic_region	.	.	.	.	.	.	.	.	.	.	.	.	.	.	.
13	18771437	Sniffles2.DEL.923MC	N	<DEL:-19321>	DEL	DEL	-19321	88.146	271.372	888	825	63	0.071	novel	0.00282	0.00282	rare	0.00208	0.00347	0	0.00305	0.00585	0.00303	0.0022	0.00362	0	0.00336	0.00654	1	1	1	1	1	1	1	1	1	1	0.00113	0.992	0	0	0.488	0.00333	0.00456	0.616	difficult	GRCh38_AllHomopolymers_gt6bp_imperfectgt10bp_slop5;GRCh38_AllTandemRepeats_51to200bp_slop5;GRCh38_AllTandemRepeatsandHomopolymers_slop5;GRCh38_SimpleRepeat_homopolymer_gt11_slop5;GRCh38_allTandemRepeats;GRCh38_SimpleRepeat_homopolymer_7to11_slop5;GRCh38_SimpleRepeat_homopolymer_4to6_slop5;GRCh38_AllTandemRepeats_lt51bp_slop5;GRCh38_SimpleRepeat_imperfecthomopolgt10_slop5;GRCh38_lowmappabilityall;GRCh38_nonunique_l100_m2_e1;GRCh38_nonunique_l250_m0_e0;GRCh38_allOtherDifficultregions;GRCh38_gnomAD_InbreedingCoeff_slop1bp_merge1000bp;GRCh38_segdups_gt10kb;GRCh38_chainSelf;GRCh38_segdups;GRCh38_chainSelf_gt10kb;GRCh38_alllowmapandsegdupregions;GRCh38_alldifficultregions	CYP4F34P-SNX18P26	ENSG00000244155-ENSG00000227568	intergenic_region	ENSG00000244155-ENSG00000227568	.	MODIFIER	intergenic_region	.	.	.	.	.	.	.	.	.	.	.	.	.	.	.
13	18773350	Sniffles2.DEL.921MC	N	<DEL:-2912>	DEL	DEL	-2912	2.895	65.292	888	816	72	0.0811	novel	0.0225	0.0225	low_frequency	0.0539	0.00694	0.0149	0.0122	0.00877	0.0245	0.0586	0.00725	0.0158	0.0134	0.0101	0.14	1	1	1	1	0.161	1	1	1	1	0.0118	0.949	0.158	0.158	0.45	0.00161	0.00879	0.226	difficult	GRCh38_SimpleRepeat_homopolymer_4to6_slop5;GRCh38_lowmappabilityall;GRCh38_nonunique_l100_m2_e1;GRCh38_segdups_gt10kb;GRCh38_chainSelf;GRCh38_segdups;GRCh38_chainSelf_gt10kb;GRCh38_alllowmapandsegdupregions;GRCh38_alldifficultregions	CYP4F34P-SNX18P26	ENSG00000244155-ENSG00000227568	intergenic_region	ENSG00000244155-ENSG00000227568	.	MODIFIER	intergenic_region	.	.	.	.	.	.	.	.	.	.	.	.	.	.	.
13	18773986	Sniffles2.INS.90BMC	N	<INS:163>	INS	INS	163	79.51	176.606	888	809	79	0.089	novel	0.00619	0.00619	low_frequency	0.0145	0.00347	0	0.00305	0.00585	0.0068	0.0158	0.00368	0	0.00342	0.00676	0.0432	1	1	1	1	0.0471	1	1	1	1	0.00282	0.983	0	0	0.442	0.000319	0.00196	0.193	difficult	GRCh38_lowmappabilityall;GRCh38_nonunique_l100_m2_e1;GRCh38_segdups_gt10kb;GRCh38_chainSelf;GRCh38_segdups;GRCh38_chainSelf_gt10kb;GRCh38_alllowmapandsegdupregions;GRCh38_alldifficultregions	CYP4F34P-SNX18P26	ENSG00000244155-ENSG00000227568	intergenic_region	ENSG00000244155-ENSG00000227568	.	MODIFIER	intergenic_region	.	.	.	.	.	.	.	.	.	.	.	.	.	.	.
13	18777947	Sniffles2.INS.910MC	N	<INS:199>	INS	INS	199	56.86	170.936	888	811	77	0.0867	novel	0.0282	0.0282	low_frequency	0.0664	0.0104	0.0149	0.0122	0.0175	0.0308	0.0724	0.011	0.0159	0.0136	0.02	0.0131	1	1	1	0.0436	0.0177	1	1	1	0.0497	0.0107	0.949	0.156	0.156	0.388	0.0032	0.0131	0.251	difficult	GRCh38_SimpleRepeat_homopolymer_4to6_slop5;GRCh38_lowmappabilityall;GRCh38_nonunique_l100_m2_e1;GRCh38_segdups_gt10kb;GRCh38_chainSelf;GRCh38_segdups;GRCh38_chainSelf_gt10kb;GRCh38_alllowmapandsegdupregions;GRCh38_alldifficultregions	CYP4F34P-SNX18P26	ENSG00000244155-ENSG00000227568	intergenic_region	ENSG00000244155-ENSG00000227568	.	MODIFIER	intergenic_region	.	.	.	.	.	.	.	.	.	.	.	.	.	.	.
13	18779832	Sniffles2.INS.90FMC	N	<INS:70>	INS	INS	70	89.425	209.652	888	805	83	0.0935	novel	0.027	0.027	low_frequency	0.0685	0.00694	0.0179	0.0152	0.00585	0.0298	0.0757	0.00746	0.0192	0.0169	0.00671	0.302	1	1	0.0304	1	0.347	1	1	0.0337	1	0.0158	0.938	0.2	0.2	0.448	0.00133	0.00668	0.219	difficult	GRCh38_SimpleRepeat_homopolymer_4to6_slop5;GRCh38_segdups_gt10kb;GRCh38_chainSelf;GRCh38_segdups;GRCh38_chainSelf_gt10kb;GRCh38_alllowmapandsegdupregions;GRCh38_alldifficultregions	CYP4F34P-SNX18P26	ENSG00000244155-ENSG00000227568	intergenic_region	ENSG00000244155-ENSG00000227568	.	MODIFIER	intergenic_region	.	.	.	.	.	.	.	.	.	.	.	.	.	.	.
13	18785519	Sniffles2.DEL.925MC	N	<DEL:-16588>	DEL	DEL	-16588	106.065	242.966	888	832	56	0.0631	novel	0.0146	0.0146	low_frequency	0.00415	0.0347	0	0.0396	0.00292	0.015	0.0044	0.0365	0	0.0397	0.00325	1	1	1	1	1	1	1	1	1	1	0.00619	0.965	0.115	0.115	0.374	0.0035	0.0151	0.302	difficult	GRCh38_AllHomopolymers_gt6bp_imperfectgt10bp_slop5;GRCh38_AllTandemRepeats_51to200bp_slop5;GRCh38_AllTandemRepeatsandHomopolymers_slop5;GRCh38_SimpleRepeat_homopolymer_gt11_slop5;GRCh38_allTandemRepeats;GRCh38_SimpleRepeat_homopolymer_7to11_slop5;GRCh38_SimpleRepeat_homopolymer_4to6_slop5;GRCh38_AllTandemRepeats_lt51bp_slop5;GRCh38_SimpleRepeat_imperfecthomopolgt10_slop5;GRCh38_lowmappabilityall;GRCh38_nonunique_l100_m2_e1;GRCh38_nonunique_l250_m0_e0;GRCh38_allOtherDifficultregions;GRCh38_gnomAD_InbreedingCoeff_slop1bp_merge1000bp;GRCh38_segdups_gt10kb;GRCh38_chainSelf;GRCh38_segdups;GRCh38_chainSelf_gt10kb;GRCh38_alllowmapandsegdupregions;GRCh38_alldifficultregions	CYP4F34P-SNX18P26	ENSG00000244155-ENSG00000227568	intergenic_region	ENSG00000244155-ENSG00000227568	.	MODIFIER	intergenic_region	.	.	.	.	.	.	.	Serum_uric_acid_levels_in_response_to_allopurinol_in_gout,R-warfarin_levels	3e-06,7e-06	1.5006,0.80776	ANKRD20A9P,.	2567678936210800	.	.	.
13	18792661	Sniffles2.INS.914MC	N	<INS:2902>	INS	INS	2902	12.358	114.255	888	849	39	0.0439	novel	0.00169	0.00169	rare	0.00208	0	0	0.00305	0.00292	0.00177	0.00216	0	0	0.0032	0.00311	1	1	1	1	1	1	1	1	1	1	0.00169	0.993	0	0	0.396	0.000428	0.00105	0.293	difficult	GRCh38_SimpleRepeat_homopolymer_4to6_slop5;GRCh38_segdups_gt10kb;GRCh38_chainSelf;GRCh38_segdups;GRCh38_chainSelf_gt10kb;GRCh38_alllowmapandsegdupregions;GRCh38_alldifficultregions	CYP4F34P-SNX18P26	ENSG00000244155-ENSG00000227568	intergenic_region	ENSG00000244155-ENSG00000227568	.	MODIFIER	intergenic_region	.	.	.	.	.	.	.	.	.	.	.	.	.	.	.
13	18795509	Sniffles2.DEL.927MC	N	<DEL:-6693>	DEL	DEL	-6693	122.82	9.127	888	863	25	0.0282	novel	0.0417	0.0417	low_frequency	0.0104	0.0312	0.0952	0.0579	0.0263	0.0429	0.0108	0.0321	0.097	0.0594	0.0271	1	0.00451	0.0449	1	1	1	0.00477	0.0477	1	1	0.0231	0.929	0.309	0.309	0.365	0.059	0.0817	0.627	difficult	GRCh38_AllHomopolymers_gt6bp_imperfectgt10bp_slop5;GRCh38_AllTandemRepeats_51to200bp_slop5;GRCh38_AllTandemRepeatsandHomopolymers_slop5;GRCh38_allTandemRepeats;GRCh38_SimpleRepeat_homopolymer_7to11_slop5;GRCh38_SimpleRepeat_homopolymer_4to6_slop5;GRCh38_AllTandemRepeats_lt51bp_slop5;GRCh38_SimpleRepeat_imperfecthomopolgt10_slop5;GRCh38_lowmappabilityall;GRCh38_nonunique_l100_m2_e1;GRCh38_nonunique_l250_m0_e0;GRCh38_allOtherDifficultregions;GRCh38_gnomAD_InbreedingCoeff_slop1bp_merge1000bp;GRCh38_segdups_gt10kb;GRCh38_chainSelf;GRCh38_segdups;GRCh38_chainSelf_gt10kb;GRCh38_alllowmapandsegdupregions;GRCh38_alldifficultregions	CYP4F34P-SNX18P26	ENSG00000244155-ENSG00000227568	intergenic_region	ENSG00000244155-ENSG00000227568	.	MODIFIER	intergenic_region	.	.	.	.	.	.	.	.	.	.	.	.	.	.	.
13	18796424	Sniffles2.INS.913MC	N	<INS:70>	INS	INS	70	36.312	40.827	888	884	4	0.00451	novel	0.903	0.097	common	0.9	0.885	0.908	0.86	0.956	0.902	0.9	0.885	0.907	0.86	0.956	0.484	0.0907	0.633	1	1	0.483	0.0927	0.634	1	1	0.95	0.828	0.835	0.264	0.344	0.928	0.887	0.482	difficult	GRCh38_AllTandemRepeats_51to200bp_slop5;GRCh38_AllTandemRepeatsandHomopolymers_slop5;GRCh38_allTandemRepeats;GRCh38_SimpleRepeat_homopolymer_4to6_slop5;GRCh38_allOtherDifficultregions;GRCh38_gnomAD_InbreedingCoeff_slop1bp_merge1000bp;GRCh38_segdups_gt10kb;GRCh38_chainSelf;GRCh38_segdups;GRCh38_chainSelf_gt10kb;GRCh38_alllowmapandsegdupregions;GRCh38_alldifficultregions	CYP4F34P-SNX18P26	ENSG00000244155-ENSG00000227568	intergenic_region	ENSG00000244155-ENSG00000227568	.	MODIFIER	intergenic_region	.	.	.	.	.	.	.	.	.	.	.	.	.	.	.
13	18837293	Sniffles2.DEL.93AMC	N	<DEL:-53>	DEL	DEL	-53	85.6	349.022	888	865	23	0.0259	novel	0.0124	0.0124	low_frequency	0.029	0.00694	0.00893	0	0.00877	0.0127	0.0298	0.00709	0.00904	0	0.00915	0.177	1	1	1	1	0.181	1	1	1	1	0.00732	0.967	0.0952	0.0952	0.402	0.00887	0.0134	0.541	difficult	GRCh38_gclt25orgt65_slop50;GRCh38_AllTandemRepeatsandHomopolymers_slop5;GRCh38_AllTandemRepeats_gt100bp_slop5;GRCh38_allTandemRepeats;GRCh38_SimpleRepeat_homopolymer_4to6_slop5;GRCh38_AllTandemRepeats_201to10000bp_slop5;GRCh38_segdups_gt10kb;GRCh38_chainSelf;GRCh38_segdups;GRCh38_chainSelf_gt10kb;GRCh38_alllowmapandsegdupregions;GRCh38_alldifficultregions	RHOT1P3;ANKRD20A9P	ENSG00000242756;ENSG00000206192	transcript;transcript	ENST00000436571.1;ENST00000457997.1	processed_pseudogene;unprocessed_pseudogene	MODIFIER;MODIFIER	downstream_gene_variant;intron_variant	.	.	.	.	.	.	.	.	.	.	.	.	.	.	.
13	18837908	Sniffles2.INS.930MC	N	<INS:76>	INS	INS	76	66.541	291.877	888	862	26	0.0293	novel	0.00619	0.00619	low_frequency	0.0228	0	0	0	0	0.00638	0.0234	0	0	0	0	0.11	1	1	1	1	0.113	1	1	1	1	0.00394	0.991	0.4	0.4	0.521	0.000314	0.000893	0.325	difficult	GRCh38_lowmappabilityall;GRCh38_nonunique_l100_m2_e1;GRCh38_segdups_gt10kb;GRCh38_chainSelf;GRCh38_segdups;GRCh38_chainSelf_gt10kb;GRCh38_alllowmapandsegdupregions;GRCh38_alldifficultregions	ANKRD20A9P;RHOT1P3	ENSG00000206192;ENSG00000242756	transcript;transcript	ENST00000457997.1;ENST00000436571.1	unprocessed_pseudogene;processed_pseudogene	MODIFIER;MODIFIER	intron_variant;non_coding_transcript_exon_variant	.	.	.	.	.	.	.	.	.	.	.	.	.	.	.
13	18849239	Sniffles2.INS.932MC	N	<INS:324>	INS	INS	324	89.824	147.462	888	864	24	0.027	novel	0.0856	0.0856	common	0.0124	0.0729	0.0982	0.137	0.137	0.088	0.0127	0.0755	0.1	0.142	0.142	1	0.544	0.0112	1	0.744	1	0.558	0.0121	1	0.535	0.0873	0.99	0.972	0.972	0.97	0.127	0.127	0.985	difficult	GRCh38_lowmappabilityall;GRCh38_nonunique_l100_m2_e1;GRCh38_segdups_gt10kb;GRCh38_chainSelf;GRCh38_segdups;GRCh38_chainSelf_gt10kb;GRCh38_alllowmapandsegdupregions;GRCh38_alldifficultregions	ANKRD20A9P	ENSG00000206192	transcript	ENST00000457997.1	unprocessed_pseudogene	MODIFIER	intron_variant	.	.	.	.	.	.	.	.	.	.	.	.	.	.	.
13	18874744	Sniffles2.INS.934MC	N	<INS:5851>	INS	INS	5851	40.755	1.523	888	854	34	0.0383	novel	0.208	0.208	common	0.573	0.0729	0.0625	0.107	0.0497	0.206	0.57	0.0719	0.0636	0.101	0.0494	4.28e-21	4.44e-12	1.06e-12	1.49e-14	4.36e-08	2.2e-21	8.86e-13	1.26e-12	1.44e-16	1.8e-08	0.192	0.859	0.624	0.624	0.821	0.0629	0.0807	0.735	difficult	GRCh38_SimpleRepeat_homopolymer_4to6_slop5;GRCh38_segdups_gt10kb;GRCh38_chainSelf;GRCh38_segdups;GRCh38_chainSelf_gt10kb;GRCh38_alllowmapandsegdupregions;GRCh38_alldifficultregions	ANKRD20A9P;ANKRD20A9P-RNU6-76P	ENSG00000206192;ENSG00000206192-ENSG00000206787	transcript;intergenic_region	ENST00000457997.1;ENSG00000206192-ENSG00000206787	unprocessed_pseudogene;.	MODIFIER;MODIFIER	upstream_gene_variant;intergenic_region	.	.	.	.	.	.	.	.	.	.	.	.	.	.	.
13	18902657	Sniffles2.DEL.94FMC	N	<DEL:-302>	DEL	DEL	-302	91.964	111.076	888	887	1	0.00113	novel	0.904	0.096	common	0.766	0.951	0.964	0.942	0.962	0.904	0.767	0.951	0.964	0.942	0.962	0.104	0.033	1	1	1	0.0735	0.033	1	1	1	0.909	0.958	0.962	0.841	0.882	0.953	0.953	0.968	difficult	GRCh38_AllHomopolymers_gt6bp_imperfectgt10bp_slop5;GRCh38_AllTandemRepeatsandHomopolymers_slop5;GRCh38_SimpleRepeat_homopolymer_gt11_slop5;GRCh38_SimpleRepeat_homopolymer_gt20_slop5;GRCh38_SimpleRepeat_homopolymer_4to6_slop5;GRCh38_SimpleRepeat_imperfecthomopolgt20_slop5;GRCh38_SimpleRepeat_imperfecthomopolgt10_slop5;GRCh38_lowmappabilityall;GRCh38_nonunique_l100_m2_e1;GRCh38_nonunique_l250_m0_e0;GRCh38_segdups_gt10kb;GRCh38_chainSelf;GRCh38_segdups;GRCh38_chainSelf_gt10kb;GRCh38_alllowmapandsegdupregions;GRCh38_alldifficultregions	LINC00408;SNX19P2-LINC00408	ENSG00000226250;ENSG00000235500-ENSG00000226250	transcript;intergenic_region	ENST00000653982.1;ENSG00000235500-ENSG00000226250	pseudogene;.	MODIFIER;MODIFIER	upstream_gene_variant;intergenic_region	.	.	.	.	.	.	.	.	.	.	.	.	.	.	.
13	18904918	Sniffles2.INS.948MC	N	<INS:58>	INS	INS	58	91.049	217.02	888	862	26	0.0293	novel	0.00113	0.00113	rare	0	0	0.00298	0.00305	0	0.00116	0	0	0.00305	0.00316	0	1	1	1	1	1	1	1	1	1	1	0	0.998	0	0	0.213	0.000158	0.00197	0.248	difficult	GRCh38_AllTandemRepeatsandHomopolymers_slop5;GRCh38_AllTandemRepeats_gt100bp_slop5;GRCh38_allTandemRepeats;GRCh38_AllTandemRepeats_201to10000bp_slop5;GRCh38_satellites_slop5;GRCh38_segdups_gt10kb;GRCh38_chainSelf;GRCh38_segdups;GRCh38_chainSelf_gt10kb;GRCh38_alllowmapandsegdupregions;GRCh38_alldifficultregions	LINC00408;SNX19P2-LINC00408	ENSG00000226250;ENSG00000235500-ENSG00000226250	transcript;intergenic_region	ENST00000653982.1;ENSG00000235500-ENSG00000226250	pseudogene;.	MODIFIER;MODIFIER	upstream_gene_variant;intergenic_region	.	.	.	.	.	.	.	.	.	.	.	.	.	.	.
13	18993063	Sniffles2.INS.94DMC	N	<INS:51>	INS	INS	51	49.642	369.523	888	863	25	0.0282	novel	0.00113	0.00113	rare	0.00208	0	0	0.00305	0	0.00116	0.00215	0	0	0.00316	0	1	1	1	1	1	1	1	1	1	1	0.00113	0.995	0	0	0.518	0.000205	0.000855	0.232	confident	GRCh38_SimpleRepeat_homopolymer_4to6_slop5;GRCh38_chainSelf;GRCh38_notinalldifficultregions	PHF2P2	ENSG00000226057	transcript	ENST00000444553.5	transcribed_unprocessed_pseudogene	MODIFIER	intron_variant	.	.	.	.	.	.	.	.	.	.	.	.	.	.	.
13	19003364	Sniffles2.INS.95DMC	N	<INS:107>	INS	INS	107	119.208	519.282	888	862	26	0.0293	novel	0.00113	0.00113	rare	0.00415	0	0	0	0	0.00116	0.00429	0	0	0	0	1	1	1	1	1	1	1	1	1	1	0.00113	1	1	1	0.995	9.22e-06	1.68e-05	0.533	confident	GRCh38_notinalldifficultregions	LINC00442;PHF2P2	ENSG00000232685;ENSG00000226057	transcript;transcript	ENST00000456737.2;ENST00000444553.5	pseudogene;transcribed_unprocessed_pseudogene	MODIFIER;MODIFIER	upstream_gene_variant;intron_variant	.	.	.	.	.	.	.	.	.	.	.	.	.	.	.
13	19012082	Sniffles2.INS.95FMC	N	<INS:148>	INS	INS	148	111.936	403.475	888	866	22	0.0248	novel	0.00394	0.00394	rare	0.00208	0	0	0.0183	0	0.00404	0.00211	0	0	0.0185	0	1	1	1	1	1	1	1	1	1	1	0.00113	0.994	0.286	0.286	0.509	0.00284	0.00393	0.703	difficult	GRCh38_AllTandemRepeatsandHomopolymers_slop5;GRCh38_AllTandemRepeats_gt100bp_slop5;GRCh38_allTandemRepeats;GRCh38_AllTandemRepeats_201to10000bp_slop5;GRCh38_chainSelf;GRCh38_alldifficultregions	USP24P1;PHF2P2;LINC00442	ENSG00000229375;ENSG00000226057;ENSG00000232685	transcript;transcript;transcript	ENST00000433802.1;ENST00000444553.5;ENST00000456737.2	unprocessed_pseudogene;transcribed_unprocessed_pseudogene;pseudogene	MODIFIER;MODIFIER;MODIFIER	downstream_gene_variant;intron_variant;non_coding_transcript_exon_variant	.	.	.	.	.	.	.	.	.	.	.	.	.	.	.
13	19032387	Sniffles2.DEL.969MC	N	<DEL:-1755>	DEL	DEL	-1755	0	0	888	867	21	0.0236	novel	0.00169	0.00169	rare	0.00622	0	0	0	0	0.00173	0.00633	0	0	0	0	1	1	1	1	1	1	1	1	1	1	0.000563	0.998	0.333	0.333	0.59	0.000171	0.000196	0.784	difficult	GRCh38_gclt25orgt65_slop50;GRCh38_AllHomopolymers_gt6bp_imperfectgt10bp_slop5;GRCh38_AllTandemRepeatsandHomopolymers_slop5;GRCh38_SimpleRepeat_homopolymer_gt11_slop5;GRCh38_SimpleRepeat_homopolymer_7to11_slop5;GRCh38_SimpleRepeat_homopolymer_4to6_slop5;GRCh38_SimpleRepeat_imperfecthomopolgt10_slop5;GRCh38_lowmappabilityall;GRCh38_nonunique_l100_m2_e1;GRCh38_segdups_gt10kb;GRCh38_chainSelf;GRCh38_segdups;GRCh38_chainSelf_gt10kb;GRCh38_alllowmapandsegdupregions;GRCh38_alldifficultregions	GTF2IP3&PHF2P2;GTF2IP3;GTF2IP3;ENSG00000226619;PHF2P2	ENSG00000187721&ENSG00000226057;ENSG00000187721;ENSG00000187721;ENSG00000226619;ENSG00000226057	gene_variant;transcript;transcript;transcript;transcript	ENSG00000187721;ENST00000433887.1;ENST00000433887.1;ENST00000450212.1;ENST00000444553.5	.;unprocessed_pseudogene;unprocessed_pseudogene;pseudogene;transcribed_unprocessed_pseudogene	HIGH;HIGH;MODIFIER;MODIFIER;MODIFIER	gene_fusion;splice_donor_variant&splice_region_variant&intron_variant&non_coding_transcript_exon_variant;upstream_gene_variant;downstream_gene_variant;intron_variant	.	.	.	.	.	.	.	.	.	.	.	.	.	.	.
13	19034169	Sniffles2.DEL.96AMC	N	<DEL:-1728>	DEL	DEL	-1728	0	0	888	857	31	0.0349	novel	0.00169	0.00169	rare	0.00622	0	0	0	0	0.00175	0.00658	0	0	0	0	1	1	1	1	1	1	1	1	1	1	0.00225	0.999	1	1	0.801	0.000199	0.00021	0.902	difficult	GRCh38_AllHomopolymers_gt6bp_imperfectgt10bp_slop5;GRCh38_AllTandemRepeatsandHomopolymers_slop5;GRCh38_SimpleRepeat_homopolymer_gt11_slop5;GRCh38_SimpleRepeat_homopolymer_7to11_slop5;GRCh38_SimpleRepeat_homopolymer_4to6_slop5;GRCh38_SimpleRepeat_imperfecthomopolgt10_slop5;GRCh38_lowmappabilityall;GRCh38_nonunique_l100_m2_e1;GRCh38_segdups_gt10kb;GRCh38_chainSelf;GRCh38_segdups;GRCh38_chainSelf_gt10kb;GRCh38_alllowmapandsegdupregions;GRCh38_alldifficultregions	GTF2IP3;PHF2P2	ENSG00000187721;ENSG00000226057	transcript;transcript	ENST00000433887.1;ENST00000444553.5	unprocessed_pseudogene;transcribed_unprocessed_pseudogene	MODIFIER;MODIFIER	upstream_gene_variant;intron_variant	.	.	.	.	.	.	.	.	.	.	.	.	.	.	.
13	19046835	Sniffles2.INS.961MC	N	<INS:6059>	INS	INS	6059	18.531	7.22	888	860	28	0.0315	known	0.0208	0.0208	low_frequency	0.0747	0.00347	0	0	0	0.0198	0.0714	0.0036	0	0	0	2.98e-12	1	1	1	1	1.64e-13	1	1	1	1	0.0152	0.97	0.36	0.36	0.663	0.00899	0.0095	0.808	difficult	GRCh38_gclt25orgt65_slop50;GRCh38_chainSelf;GRCh38_chainSelf_gt10kb;GRCh38_alldifficultregions	PHF2P2	ENSG00000226057	transcript	ENST00000444553.5	transcribed_unprocessed_pseudogene	MODIFIER	intron_variant	.	.	.	.	.	.	.	.	.	.	.	.	.	.	.
13	19068292	Sniffles2.INS.962MC	N	<INS:363>	INS	INS	363	141.579	126.918	888	888	0	0	novel	0.951	0.049	low_frequency	0.948	0.955	0.964	0.951	0.939	0.951	0.948	0.955	0.964	0.951	0.939	1	1	1	1	1	1	1	1	1	1	0.981	0.869	0.869	0.023	0.346	0.979	0.952	0.428	difficult	GRCh38_AllTandemRepeatsandHomopolymers_slop5;GRCh38_AllTandemRepeats_gt100bp_slop5;GRCh38_allTandemRepeats;GRCh38_AllTandemRepeats_201to10000bp_slop5;GRCh38_allOtherDifficultregions;GRCh38_gnomAD_InbreedingCoeff_slop1bp_merge1000bp;GRCh38_segdups_gt10kb;GRCh38_segdups;GRCh38_alllowmapandsegdupregions;GRCh38_alldifficultregions	PHF2P2-ENSG00000287861	ENSG00000226057-ENSG00000287861	intergenic_region	ENSG00000226057-ENSG00000287861	.	MODIFIER	intergenic_region	.	.	.	.	.	.	.	.	.	.	.	.	.	.	.
13	19119453	Sniffles2.DEL.97CMC	N	<DEL:-69>	DEL	DEL	-69	51.568	325.833	888	859	29	0.0327	novel	0.0557	0.0557	common	0.0145	0.066	0.0714	0.0762	0.0702	0.0576	0.0154	0.0669	0.0732	0.0786	0.0723	0.0432	0.47	0.587	1	1	0.0457	0.475	0.596	1	1	0.0518	0.957	0.758	0.758	0.749	0.0893	0.0867	0.918	difficult	GRCh38_AllTandemRepeatsandHomopolymers_slop5;GRCh38_AllTandemRepeats_gt100bp_slop5;GRCh38_allTandemRepeats;GRCh38_SimpleRepeat_homopolymer_4to6_slop5;GRCh38_AllTandemRepeats_201to10000bp_slop5;GRCh38_satellites_slop5;GRCh38_chainSelf;GRCh38_chainSelf_gt10kb;GRCh38_alldifficultregions	ENSG00000287861;ENSG00000287861-CENPIP1	ENSG00000287861;ENSG00000287861-ENSG00000224778	transcript;intergenic_region	ENST00000657315.1;ENSG00000287861-ENSG00000224778	pseudogene;.	MODIFIER;MODIFIER	upstream_gene_variant;intergenic_region	.	.	.	.	.	.	.	.	.	.	.	.	.	.	.
13	19137871	Sniffles2.DEL.97DMC	N	<DEL:-77>	DEL	DEL	-77	149.011	239.692	888	866	22	0.0248	novel	0.0997	0.0997	common	0.176	0.0938	0.0208	0.107	0.0672	0.101	0.18	0.0964	0.0212	0.109	0.0663	0.375	0.0215	1	0.22	0.163	0.373	0.0237	1	0.22	0.147	0.0923	0.913	0.681	0.681	0.763	0.0841	0.0844	0.843	difficult	GRCh38_AllTandemRepeatsandHomopolymers_slop5;GRCh38_AllTandemRepeats_gt100bp_slop5;GRCh38_allTandemRepeats;GRCh38_AllTandemRepeats_201to10000bp_slop5;GRCh38_lowmappabilityall;GRCh38_nonunique_l100_m2_e1;GRCh38_chainSelf;GRCh38_alllowmapandsegdupregions;GRCh38_alldifficultregions	CENPIP1	ENSG00000224778	transcript	ENST00000425713.1	unprocessed_pseudogene	MODIFIER	intron_variant	.	.	.	.	.	.	.	.	.	.	.	.	.	.	.
13	19137882	Sniffles2.INS.978MC	N	<INS:2078>	INS	INS	2078	191.438	178.723	888	858	30	0.0338	novel	0.00282	0.00282	rare	0.00208	0.00347	0.00595	0	0.00292	0.00291	0.00216	0.0036	0.0061	0	0.00305	1	1	1	1	1	1	1	1	1	1	0.00113	0.992	0	0	0.444	0.00023	0.000368	0.557	difficult	GRCh38_AllTandemRepeatsandHomopolymers_slop5;GRCh38_AllTandemRepeats_gt100bp_slop5;GRCh38_allTandemRepeats;GRCh38_AllTandemRepeats_201to10000bp_slop5;GRCh38_lowmappabilityall;GRCh38_nonunique_l100_m2_e1;GRCh38_chainSelf;GRCh38_alllowmapandsegdupregions;GRCh38_alldifficultregions	CENPIP1	ENSG00000224778	transcript	ENST00000425713.1	unprocessed_pseudogene	MODIFIER	intron_variant	.	.	.	.	.	.	.	.	.	.	.	.	.	.	.
13	19173949	Sniffles2.DEL.97FMC	N	<DEL:-770>	DEL	DEL	-770	179.181	252.216	888	866	22	0.0248	known	0.00563	0.00563	low_frequency	0	0	0.0238	0.00305	0.00292	0.00577	0	0	0.0244	0.00312	0.00299	1	1	0.0817	1	1	1	1	0.0837	1	1	0.00338	0.992	0.444	0.444	0.441	0.000882	0.0012	0.516	confident	GRCh38_refseq_cds;GRCh38_gclt25orgt65_slop50;GRCh38_AllHomopolymers_gt6bp_imperfectgt10bp_slop5;GRCh38_AllTandemRepeatsandHomopolymers_slop5;GRCh38_SimpleRepeat_homopolymer_gt11_slop5;GRCh38_SimpleRepeat_homopolymer_7to11_slop5;GRCh38_SimpleRepeat_homopolymer_4to6_slop5;GRCh38_SimpleRepeat_imperfecthomopolgt10_slop5;GRCh38_chainSelf;GRCh38_chainSelf_gt10kb;GRCh38_alldifficultregions;GRCh38_notinalldifficultregions	TUBA3C;TUBA3C;TUBA3C;TUBA3C;SMPD4P2;ENSG00000278337	ENSG00000198033;ENSG00000198033;ENSG00000198033;ENSG00000198033;ENSG00000229147;ENSG00000278337	transcript;transcript;transcript;transcript;transcript;transcript	ENST00000400113.8;ENST00000400113.8;ENST00000400113.8;ENST00000400113.8;ENST00000440167.1;ENST00000612362.1	protein_coding;protein_coding;protein_coding;protein_coding;unprocessed_pseudogene;unprocessed_pseudogene	HIGH;HIGH;HIGH;HIGH;MODIFIER;MODIFIER	frameshift_variant&splice_acceptor_variant&splice_region_variant&intron_variant;stop_gained&splice_acceptor_variant&conservative_inframe_deletion&splice_region_variant&intron_variant;splice_acceptor_variant&missense_variant&conservative_inframe_deletion&splice_region_variant&intron_variant;splice_acceptor_variant&conservative_inframe_deletion&splice_region_variant&intron_variant;upstream_gene_variant;downstream_gene_variant	TUBA3C;TUBA3C;TUBA3C;TUBA3C	ENSG00000198033;ENSG00000198033;ENSG00000198033;ENSG00000198033	transcript;transcript;transcript;transcript	ENST00000400113.8;ENST00000400113.8;ENST00000400113.8;ENST00000400113.8	protein_coding;protein_coding;protein_coding;protein_coding	HIGH;HIGH;HIGH;HIGH	frameshift_variant&splice_acceptor_variant&splice_region_variant&intron_variant;stop_gained&splice_acceptor_variant&conservative_inframe_deletion&splice_region_variant&intron_variant;splice_acceptor_variant&missense_variant&conservative_inframe_deletion&splice_region_variant&intron_variant;splice_acceptor_variant&conservative_inframe_deletion&splice_region_variant&intron_variant	.	.	.	.	.	.	.	.
13	19177560	Sniffles2.DEL.980MC	N	<DEL:-19685>	DEL	DEL	-19685	1.414	1.414	888	862	26	0.0293	known	0.00169	0.00169	rare	0	0	0	0	0.00877	0.00174	0	0	0	0	0.00915	1	1	1	1	0.0088	1	1	1	1	0.00917	0.000563	0.997	0	0	0.433	0.000122	0.000449	0.261	confident	GRCh38_refseq_cds;GRCh38_gclt25orgt65_slop50;GRCh38_AllHomopolymers_gt6bp_imperfectgt10bp_slop5;GRCh38_AllTandemRepeats_51to200bp_slop5;GRCh38_AllTandemRepeatsandHomopolymers_slop5;GRCh38_SimpleRepeat_homopolymer_gt11_slop5;GRCh38_SimpleRepeat_homopolymer_gt20_slop5;GRCh38_SimpleRepeat_diTR_11to50_slop5;GRCh38_AllTandemRepeats_gt100bp_slop5;GRCh38_allTandemRepeats;GRCh38_SimpleRepeat_homopolymer_7to11_slop5;GRCh38_SimpleRepeat_homopolymer_4to6_slop5;GRCh38_AllTandemRepeats_lt51bp_slop5;GRCh38_SimpleRepeat_imperfecthomopolgt20_slop5;GRCh38_AllTandemRepeats_201to10000bp_slop5;GRCh38_SimpleRepeat_quadTR_20to50_slop5;GRCh38_SimpleRepeat_imperfecthomopolgt10_slop5;GRCh38_lowmappabilityall;GRCh38_nonunique_l100_m2_e1;GRCh38_allOtherDifficultregions;GRCh38_gnomAD_InbreedingCoeff_slop1bp_merge1000bp;GRCh38_segdups_gt10kb;GRCh38_chainSelf;GRCh38_segdups;GRCh38_chainSelf_gt10kb;GRCh38_alllowmapandsegdupregions;GRCh38_alldifficultregions;GRCh38_notinalldifficultregions	ENSG00000121388;ENSG00000121388;TUBA3C;TUBA3C;TUBA3C;TUBA3C;TUBA3C;TUBA3C;ENSG00000121388;ENSG00000278337;PSPC1P1;ENSG00000121388;TUBA3C-ENSG00000121388;ENSG00000121388-PSPC1P1	ENSG00000121388;ENSG00000121388;ENSG00000198033;ENSG00000198033;ENSG00000198033;ENSG00000198033;ENSG00000198033;ENSG00000198033;ENSG00000121388;ENSG00000278337;ENSG00000227879;ENSG00000121388;ENSG00000198033-ENSG00000121388;ENSG00000121388-ENSG00000227879	transcript;transcript;transcript;transcript;transcript;transcript;transcript;transcript;transcript;transcript;transcript;transcript;intergenic_region;intergenic_region	ENST00000672053.1;ENST00000672053.1;ENST00000400113.8;ENST00000400113.8;ENST00000400113.8;ENST00000400113.8;ENST00000400113.8;ENST00000400113.8;ENST00000672053.1;ENST00000612362.1;ENST00000442352.1;ENST00000672053.1;ENSG00000198033-ENSG00000121388;ENSG00000121388-ENSG00000227879	processed_transcript;processed_transcript;protein_coding;protein_coding;protein_coding;protein_coding;protein_coding;protein_coding;processed_transcript;unprocessed_pseudogene;unprocessed_pseudogene;processed_transcript;.;.	HIGH;HIGH;HIGH;HIGH;HIGH;HIGH;HIGH;MODIFIER;MODIFIER;MODIFIER;MODIFIER;MODIFIER;MODIFIER;MODIFIER	transcript_ablation;transcript_ablation&stop_lost;exon_loss_variant;exon_loss_variant&frameshift_variant&start_lost&missense_variant;exon_loss_variant&frameshift_variant&start_lost&synonymous_variant;frameshift_variant&start_lost;start_lost&conservative_inframe_deletion;upstream_gene_variant;upstream_gene_variant;downstream_gene_variant;downstream_gene_variant;downstream_gene_variant;intergenic_region;intergenic_region	TUBA3C;TUBA3C;TUBA3C;TUBA3C;TUBA3C	ENSG00000198033;ENSG00000198033;ENSG00000198033;ENSG00000198033;ENSG00000198033	transcript;transcript;transcript;transcript;transcript	ENST00000400113.8;ENST00000400113.8;ENST00000400113.8;ENST00000400113.8;ENST00000400113.8	protein_coding;protein_coding;protein_coding;protein_coding;protein_coding	HIGH;HIGH;HIGH;HIGH;HIGH	exon_loss_variant;exon_loss_variant&frameshift_variant&start_lost&missense_variant;exon_loss_variant&frameshift_variant&start_lost&synonymous_variant;frameshift_variant&start_lost;start_lost&conservative_inframe_deletion	Coronary_artery_aneurysm_in_Kawasaki_disease,F_Prevotellaceae_prevalence	8e-09,7e-06	21.03,0.193946	TUBA3C,.	2717118433462480	Open chromatin	Transcription Start Site;Transcription Start Site;Transcription Start Site;Transcription Start Site	hsa-miR-214-3p;hsa-miR-3619-5p
13	19195313	Sniffles2.DEL.983MC	N	<DEL:-1504>	DEL	DEL	-1504	21.367	49.143	888	862	26	0.0293	known	0.0862	0.0862	common	0.162	0.0382	0.116	0.0488	0.0263	0.0882	0.164	0.0385	0.12	0.0503	0.0276	0.473	1	0.468	0.0447	1	0.472	1	0.705	0.0474	1	0.0805	0.961	0.814	0.814	0.841	0.0478	0.0482	0.957	difficult	GRCh38_AllHomopolymers_gt6bp_imperfectgt10bp_slop5;GRCh38_AllTandemRepeatsandHomopolymers_slop5;GRCh38_SimpleRepeat_homopolymer_gt11_slop5;GRCh38_SimpleRepeat_homopolymer_gt20_slop5;GRCh38_allTandemRepeats;GRCh38_SimpleRepeat_homopolymer_7to11_slop5;GRCh38_SimpleRepeat_homopolymer_4to6_slop5;GRCh38_AllTandemRepeats_lt51bp_slop5;GRCh38_SimpleRepeat_imperfecthomopolgt20_slop5;GRCh38_SimpleRepeat_quadTR_20to50_slop5;GRCh38_SimpleRepeat_imperfecthomopolgt10_slop5;GRCh38_lowmappabilityall;GRCh38_nonunique_l100_m2_e1;GRCh38_segdups_gt10kb;GRCh38_segdups;GRCh38_alllowmapandsegdupregions;GRCh38_alldifficultregions	PSPC1P1;ENSG00000121388-PSPC1P1	ENSG00000227879;ENSG00000121388-ENSG00000227879	transcript;intergenic_region	ENST00000442352.1;ENSG00000121388-ENSG00000227879	unprocessed_pseudogene;.	MODIFIER;MODIFIER	downstream_gene_variant;intergenic_region	.	.	.	.	.	.	.	.	.	.	.	.	.	.	.
13	19199486	Sniffles2.INS.98EMC	N	<INS:89>	INS	INS	89	125.269	421.531	888	864	24	0.027	novel	0.00225	0.00225	rare	0.00622	0	0.00298	0	0	0.00231	0.00647	0	0.00303	0	0	0.00624	1	1	1	1	0.00648	1	1	1	1	0.00225	0.994	0.333	0.333	0.368	0.000465	0.00073	0.431	difficult	GRCh38_lowmappabilityall;GRCh38_nonunique_l100_m2_e1;GRCh38_segdups_gt10kb;GRCh38_chainSelf;GRCh38_segdups;GRCh38_alllowmapandsegdupregions;GRCh38_alldifficultregions	PSPC1P1;ENSG00000121388-PSPC1P1	ENSG00000227879;ENSG00000121388-ENSG00000227879	transcript;intergenic_region	ENST00000442352.1;ENSG00000121388-ENSG00000227879	unprocessed_pseudogene;.	MODIFIER;MODIFIER	downstream_gene_variant;intergenic_region	.	.	.	.	.	.	.	.	.	.	.	.	.	.	.
13	19231524	Sniffles2.INS.990MC	N	<INS:335>	INS	INS	335	137.474	182.701	888	866	22	0.0248	known	0.018	0.018	low_frequency	0.056	0.0104	0	0.00305	0.00292	0.0185	0.0572	0.0106	0	0.00318	0.00305	0.538	1	1	1	1	0.545	1	1	1	1	0.0146	0.961	0.323	0.323	0.542	0.000888	0.0014	0.448	confident	GRCh38_notinalldifficultregions	PSPC1P1;PSPC1P1-ANKRD26P3	ENSG00000227879;ENSG00000227879-ENSG00000237636	transcript;intergenic_region	ENST00000442352.1;ENSG00000227879-ENSG00000237636	unprocessed_pseudogene;.	MODIFIER;MODIFIER	upstream_gene_variant;intergenic_region	.	.	.	.	.	.	.	.	.	.	.	.	.	.	.
13	19241596	Sniffles2.INS.991MC	N	<INS:267>	INS	INS	267	172.938	344.391	888	865	23	0.0259	known	0.00113	0.00113	rare	0	0	0	0	0.00585	0.00116	0	0	0	0	0.00599	1	1	1	1	1	1	1	1	1	1	0	0.998	0	0	0.0936	5.84e-05	0.000412	0.181	confident	GRCh38_SimpleRepeat_homopolymer_4to6_slop5;GRCh38_notinalldifficultregions	PSPC1P1-ANKRD26P3	ENSG00000227879-ENSG00000237636	intergenic_region	ENSG00000227879-ENSG00000237636	.	MODIFIER	intergenic_region	.	.	.	.	.	.	.	.	.	.	.	.	.	.	.
13	19248632	Sniffles2.DEL.99AMC	N	<DEL:-51>	DEL	DEL	-51	108.402	306.933	888	871	17	0.0191	novel	0.00169	0.00169	rare	0.00622	0	0	0	0	0.00172	0.00641	0	0	0	0	1	1	1	1	1	1	1	1	1	1	0.00169	0.998	0.667	0.667	0.755	9.53e-05	0.00013	0.722	confident	GRCh38_AllTandemRepeatsandHomopolymers_slop5;GRCh38_AllTandemRepeats_gt100bp_slop5;GRCh38_allTandemRepeats;GRCh38_AllTandemRepeats_201to10000bp_slop5;GRCh38_chainSelf;GRCh38_alldifficultregions;GRCh38_notinalldifficultregions	PSPC1P1-ANKRD26P3	ENSG00000227879-ENSG00000237636	intergenic_region	ENSG00000227879-ENSG00000237636	.	MODIFIER	intergenic_region	.	.	.	.	.	.	.	.	.	.	.	.	.	.	.
13	19251658	Sniffles2.INS.993MC	N	<INS:416>	INS	INS	416	121.822	56.753	888	886	2	0.00225	known	0.876	0.124	common	0.714	0.941	0.887	0.966	0.953	0.878	0.718	0.941	0.887	0.966	0.953	0.0267	0.394	0.445	0.159	1	0.0369	0.394	0.445	0.159	1	0.882	0.958	0.967	0.862	0.918	0.965	0.964	0.899	confident	GRCh38_notinalldifficultregions	PSPC1P1-ANKRD26P3	ENSG00000227879-ENSG00000237636	intergenic_region	ENSG00000227879-ENSG00000237636	.	MODIFIER	intergenic_region	.	.	.	.	.	.	.	.	.	.	.	.	.	.	.
13	19353407	Sniffles2.DEL.9B5MC	N	<DEL:-319>	DEL	DEL	-319	150.142	300.781	888	878	10	0.0113	known	0.152	0.152	common	0.251	0.0938	0.11	0.122	0.132	0.153	0.251	0.0944	0.112	0.121	0.132	0.864	0.352	1	0.0678	1	0.863	0.355	1	0.0592	1	0.147	0.943	0.836	0.836	0.913	0.119	0.121	0.926	difficult	GRCh38_AllTandemRepeatsandHomopolymers_slop5;GRCh38_AllTandemRepeats_gt100bp_slop5;GRCh38_allTandemRepeats;GRCh38_SimpleRepeat_homopolymer_4to6_slop5;GRCh38_AllTandemRepeats_201to10000bp_slop5;GRCh38_lowmappabilityall;GRCh38_nonunique_l100_m2_e1;GRCh38_nonunique_l250_m0_e0;GRCh38_segdups_gt10kb;GRCh38_chainSelf;GRCh38_segdups;GRCh38_alllowmapandsegdupregions;GRCh38_alldifficultregions	PARP4P2	ENSG00000224976	transcript	ENST00000446672.2	unprocessed_pseudogene	MODIFIER	intron_variant	.	.	.	.	.	.	.	.	.	.	.	.	.	.	.
13	19403654	Sniffles2.DEL.9C5MC	N	<DEL:-54>	DEL	DEL	-54	28.527	109.834	888	888	0	0	novel	0.874	0.126	common	0.612	0.944	0.991	0.994	0.953	0.874	0.612	0.944	0.991	0.994	0.953	0.342	1	1	1	1	0.342	1	1	1	1	0.878	0.954	0.959	0.837	0.914	0.991	0.99	0.889	difficult	GRCh38_AllTandemRepeatsandHomopolymers_slop5;GRCh38_SimpleRepeat_diTR_11to50_slop5;GRCh38_AllTandemRepeats_gt100bp_slop5;GRCh38_allTandemRepeats;GRCh38_AllTandemRepeats_201to10000bp_slop5;GRCh38_lowmappabilityall;GRCh38_nonunique_l100_m2_e1;GRCh38_segdups_gt10kb;GRCh38_segdups;GRCh38_alllowmapandsegdupregions;GRCh38_alldifficultregions	ENSG00000229791;PARP4P2	ENSG00000229791;ENSG00000224976	transcript;transcript	ENST00000443554.1;ENST00000446672.2	pseudogene;unprocessed_pseudogene	MODIFIER;MODIFIER	downstream_gene_variant;intron_variant	.	.	.	.	.	.	.	.	.	.	.	.	.	.	.
13	19432268	Sniffles2.INS.9C0MC	N	<INS:3500>	INS	INS	3500	256.107	7.859	888	868	20	0.0225	novel	0.00901	0.00901	low_frequency	0.0332	0	0	0	0	0.00922	0.0343	0	0	0	0	2.47e-05	1	1	1	1	2.82e-05	1	1	1	1	0.00788	0.986	0.5	0.5	0.706	0.000562	0.000691	0.754	difficult	GRCh38_SimpleRepeat_homopolymer_4to6_slop5;GRCh38_lowmappabilityall;GRCh38_nonunique_l100_m2_e1;GRCh38_segdups_gt10kb;GRCh38_chainSelf;GRCh38_segdups;GRCh38_chainSelf_gt10kb;GRCh38_alllowmapandsegdupregions;GRCh38_alldifficultregions	TPTE2	ENSG00000132958	transcript	ENST00000400230.6	protein_coding	MODIFIER	intron_variant	TPTE2	ENSG00000132958	transcript	ENST00000400230.6	protein_coding	MODIFIER	intron_variant	.	.	.	.	.	.	.	.
13	19503835	Sniffles2.DEL.9D5MC	N	<DEL:-2431>	DEL	DEL	-2431	49.469	27.788	888	866	22	0.0248	known	0.00732	0.00732	low_frequency	0	0.00694	0	0	0.0322	0.00751	0	0.00719	0	0	0.0331	1	1	1	1	0.153	1	1	1	1	0.157	0.00619	0.993	0.667	0.667	0.711	0.00427	0.00447	0.782	difficult	GRCh38_AllHomopolymers_gt6bp_imperfectgt10bp_slop5;GRCh38_AllTandemRepeats_51to200bp_slop5;GRCh38_AllTandemRepeatsandHomopolymers_slop5;GRCh38_SimpleRepeat_homopolymer_gt11_slop5;GRCh38_SimpleRepeat_homopolymer_gt20_slop5;GRCh38_SimpleRepeat_diTR_11to50_slop5;GRCh38_allTandemRepeats;GRCh38_SimpleRepeat_homopolymer_7to11_slop5;GRCh38_SimpleRepeat_homopolymer_4to6_slop5;GRCh38_AllTandemRepeats_lt51bp_slop5;GRCh38_SimpleRepeat_imperfecthomopolgt20_slop5;GRCh38_SimpleRepeat_imperfecthomopolgt10_slop5;GRCh38_lowmappabilityall;GRCh38_nonunique_l100_m2_e1;GRCh38_segdups_gt10kb;GRCh38_chainSelf;GRCh38_segdups;GRCh38_alllowmapandsegdupregions;GRCh38_alldifficultregions	TPTE2;TPTE2	ENSG00000132958;ENSG00000132958	transcript;gene_variant	ENST00000400230.6;ENSG00000132958	protein_coding;.	MODIFIER;MODIFIER	upstream_gene_variant;intragenic_variant	.	.	.	.	.	.	.	.	.	.	.	.	.	.	.
13	19510437	Sniffles2.INS.9CEMC	N	<INS:322>	INS	INS	322	119.693	137.66	888	865	23	0.0259	known	0.0265	0.0265	low_frequency	0.0892	0.0139	0	0	0	0.0272	0.0919	0.0143	0	0	0	0.703	0.0209	1	1	1	0.702	0.0215	1	1	1	0.022	0.974	0.644	0.644	0.775	0.00128	0.00156	0.718	difficult	GRCh38_segdups_gt10kb;GRCh38_segdups;GRCh38_alllowmapandsegdupregions;GRCh38_alldifficultregions	TPTE2	ENSG00000132958	gene_variant	ENSG00000132958	.	MODIFIER	intragenic_variant	.	.	.	.	.	.	.	.	.	.	.	.	.	.	.
13	19526435	Sniffles2.INS.9CFMC	N	<INS:309>	INS	INS	309	117.904	261.782	888	857	31	0.0349	novel	0.0259	0.0259	low_frequency	0.0871	0.0104	0	0	0.00292	0.0268	0.0901	0.0106	0	0	0.00311	1	1	1	1	1	0.703	1	1	1	1	0.0236	0.984	0.778	0.778	0.826	0.00128	0.00163	0.71	difficult	GRCh38_SimpleRepeat_homopolymer_4to6_slop5;GRCh38_lowmappabilityall;GRCh38_nonunique_l100_m2_e1;GRCh38_chainSelf;GRCh38_segdups;GRCh38_alllowmapandsegdupregions;GRCh38_alldifficultregions	TPTE2	ENSG00000132958	gene_variant	ENSG00000132958	.	MODIFIER	intragenic_variant	.	.	.	.	.	.	.	.	.	.	.	.	.	.	.
13	19607368	Sniffles2.INS.9E7MC	N	<INS:185>	INS	INS	185	110.608	389.97	888	862	26	0.0293	known	0.0101	0.0101	low_frequency	0.0332	0.00347	0	0	0.00292	0.0104	0.0348	0.00352	0	0	0.00303	0.0216	1	1	1	1	0.0236	1	1	1	1	0.00901	0.988	0.625	0.625	0.702	0.000438	0.00062	0.685	difficult	GRCh38_AllHomopolymers_gt6bp_imperfectgt10bp_slop5;GRCh38_AllTandemRepeatsandHomopolymers_slop5;GRCh38_SimpleRepeat_homopolymer_7to11_slop5;GRCh38_SimpleRepeat_imperfecthomopolgt10_slop5;GRCh38_alldifficultregions	LINC00350-MPHOSPH8	ENSG00000225316-ENSG00000196199	intergenic_region	ENSG00000225316-ENSG00000196199	.	MODIFIER	intergenic_region	.	.	.	.	.	.	.	.	.	.	.	.	.	.	.
13	19675483	Sniffles2.DEL.9EEMC	N	<DEL:-1088>	DEL	DEL	-1088	309.802	278.387	888	865	23	0.0259	known	0.00169	0.00169	rare	0	0	0.00893	0	0	0.00173	0	0	0.00898	0	0	1	1	1	1	1	1	1	1	1	1	0	0.997	0	0	0.174	2.05e-06	0.000174	0.0278	confident	GRCh38_AllHomopolymers_gt6bp_imperfectgt10bp_slop5;GRCh38_AllTandemRepeatsandHomopolymers_slop5;GRCh38_allTandemRepeats;GRCh38_SimpleRepeat_homopolymer_7to11_slop5;GRCh38_SimpleRepeat_homopolymer_4to6_slop5;GRCh38_AllTandemRepeats_lt51bp_slop5;GRCh38_alldifficultregions;GRCh38_notinalldifficultregions	PSPC1&PSPC1-AS2;PSPC1-AS2;MPHOSPH8;PSPC1-AS2;PSPC1	ENSG00000121390&ENSG00000226352;ENSG00000226352;ENSG00000196199;ENSG00000226352;ENSG00000121390	gene_variant;transcript;transcript;transcript;gene_variant	ENSG00000226352;ENST00000423023.2;ENST00000361479.10;ENST00000423023.2;ENSG00000121390	.;pseudogene;protein_coding;pseudogene;.	HIGH;HIGH;MODIFIER;MODIFIER;MODIFIER	bidirectional_gene_fusion;splice_acceptor_variant&splice_region_variant&intron_variant&non_coding_transcript_exon_variant;downstream_gene_variant;downstream_gene_variant;intragenic_variant	.	.	.	.	.	.	.	.	.	.	.	.	.	.	.
13	19768377	Sniffles2.DEL.9FCMC	N	<DEL:-168>	DEL	DEL	-168	418.937	84.479	888	855	33	0.0372	novel	0.0214	0.0214	low_frequency	0.0456	0.0104	0	0.0366	0.00292	0.0216	0.046	0.0106	0	0.0375	0.00305	1	1	1	1	1	1	1	1	1	1	0.0191	0.982	0.658	0.658	0.733	0.0223	0.0231	0.937	confident	GRCh38_AllHomopolymers_gt6bp_imperfectgt10bp_slop5;GRCh38_AllTandemRepeatsandHomopolymers_slop5;GRCh38_SimpleRepeat_homopolymer_7to11_slop5;GRCh38_SimpleRepeat_homopolymer_4to6_slop5;GRCh38_alldifficultregions;GRCh38_notinalldifficultregions	PSPC1	ENSG00000121390	transcript	ENST00000338910.9	protein_coding	MODIFIER	intron_variant	PSPC1	ENSG00000121390	transcript	ENST00000338910.9	protein_coding	MODIFIER	intron_variant	.	.	.	.	.	Enhancer	.	.
13	19778354	Sniffles2.DEL.9FDMC	N	<DEL:-57>	DEL	DEL	-57	43.333	348.647	888	861	27	0.0304	novel	0.00394	0.00394	rare	0.00208	0.00694	0.00595	0	0.00585	0.00406	0.00215	0.00714	0.00606	0	0.00617	1	1	1	1	1	1	1	1	1	1	0.00169	0.989	0	0	0.449	0.000165	0.00147	0.132	difficult	GRCh38_AllHomopolymers_gt6bp_imperfectgt10bp_slop5;GRCh38_AllTandemRepeats_51to200bp_slop5;GRCh38_AllTandemRepeatsandHomopolymers_slop5;GRCh38_allTandemRepeats;GRCh38_SimpleRepeat_homopolymer_4to6_slop5;GRCh38_SimpleRepeat_imperfecthomopolgt20_slop5;GRCh38_SimpleRepeat_imperfecthomopolgt10_slop5;GRCh38_lowmappabilityall;GRCh38_nonunique_l100_m2_e1;GRCh38_nonunique_l250_m0_e0;GRCh38_alllowmapandsegdupregions;GRCh38_alldifficultregions	PSPC1	ENSG00000121390	transcript	ENST00000338910.9	protein_coding	MODIFIER	intron_variant	PSPC1	ENSG00000121390	transcript	ENST00000338910.9	protein_coding	MODIFIER	intron_variant	.	.	.	.	.	.	.	.
13	19779414	Sniffles2.DEL.9FFMC	N	<DEL:-503>	DEL	DEL	-503	184.145	217.826	888	858	30	0.0338	novel	0.00113	0.00113	rare	0.00208	0	0	0.00305	0	0.00117	0.00216	0	0	0.00312	0	1	1	1	1	1	1	1	1	1	1	0.000563	0.997	0	0	0.44	0.000559	0.000652	0.622	difficult	GRCh38_gclt25orgt65_slop50;GRCh38_AllHomopolymers_gt6bp_imperfectgt10bp_slop5;GRCh38_AllTandemRepeatsandHomopolymers_slop5;GRCh38_AllTandemRepeats_gt100bp_slop5;GRCh38_allTandemRepeats;GRCh38_SimpleRepeat_homopolymer_7to11_slop5;GRCh38_SimpleRepeat_homopolymer_4to6_slop5;GRCh38_AllTandemRepeats_201to10000bp_slop5;GRCh38_lowmappabilityall;GRCh38_nonunique_l100_m2_e1;GRCh38_alllowmapandsegdupregions;GRCh38_alldifficultregions	PSPC1	ENSG00000121390	transcript	ENST00000338910.9	protein_coding	MODIFIER	intron_variant	PSPC1	ENSG00000121390	transcript	ENST00000338910.9	protein_coding	MODIFIER	intron_variant	.	.	.	.	.	.	.	.
13	19779919	Sniffles2.DEL.9FEMC	N	<DEL:-50>	DEL	DEL	-50	31.826	319.775	888	884	4	0.00451	novel	0.712	0.288	common	0.45	0.778	0.854	0.793	0.807	0.714	0.456	0.778	0.854	0.793	0.809	0.00272	0.0148	0.207	0.232	0.0063	0.00165	0.0148	0.207	0.232	0.0108	0.733	0.787	0.783	0.652	0.747	0.827	0.83	0.751	difficult	GRCh38_gclt25orgt65_slop50;GRCh38_AllHomopolymers_gt6bp_imperfectgt10bp_slop5;GRCh38_AllTandemRepeatsandHomopolymers_slop5;GRCh38_AllTandemRepeats_gt100bp_slop5;GRCh38_allTandemRepeats;GRCh38_SimpleRepeat_homopolymer_7to11_slop5;GRCh38_SimpleRepeat_homopolymer_4to6_slop5;GRCh38_AllTandemRepeats_201to10000bp_slop5;GRCh38_lowmappabilityall;GRCh38_nonunique_l100_m2_e1;GRCh38_alllowmapandsegdupregions;GRCh38_alldifficultregions	PSPC1	ENSG00000121390	transcript	ENST00000338910.9	protein_coding	MODIFIER	intron_variant	PSPC1	ENSG00000121390	transcript	ENST00000338910.9	protein_coding	MODIFIER	intron_variant	.	.	.	.	.	.	.	.
13	19832901	Sniffles2.INS.A0EMC	N	<INS:305>	INS	INS	305	107.212	194.812	888	877	11	0.0124	known	0.0923	0.0923	common	0.154	0.0625	0.101	0.0823	0.0322	0.0924	0.15	0.0638	0.101	0.0833	0.0331	0.223	1	0.0684	0.292	0.153	0.444	1	0.0684	0.297	0.157	0.0923	0.977	0.926	0.926	0.937	0.0655	0.0595	0.878	difficult	GRCh38_AllHomopolymers_gt6bp_imperfectgt10bp_slop5;GRCh38_AllTandemRepeatsandHomopolymers_slop5;GRCh38_SimpleRepeat_homopolymer_7to11_slop5;GRCh38_alldifficultregions	ZMYM5	ENSG00000132950	transcript	ENST00000337963.9	protein_coding	MODIFIER	intron_variant	ZMYM5	ENSG00000132950	transcript	ENST00000337963.9	protein_coding	MODIFIER	intron_variant	.	.	.	.	.	.	.	.
13	19841547	Sniffles2.DUP.A18MC	N	<DUP:33114>	DUP	OTHER	33114	0	0	888	860	28	0.0315	known	0.00113	0.00113	rare	0	0.00347	0	0.00305	0	0.00116	0	0.00357	0	0.00311	0	1	1	1	1	1	1	1	1	1	1	0.00113	0.995	0	0	0.708	0.00417	0.00386	0.865	confident	GRCh38_refseq_cds;GRCh38_gclt25orgt65_slop50;GRCh38_AllHomopolymers_gt6bp_imperfectgt10bp_slop5;GRCh38_AllTandemRepeats_51to200bp_slop5;GRCh38_AllTandemRepeatsandHomopolymers_slop5;GRCh38_SimpleRepeat_homopolymer_gt11_slop5;GRCh38_SimpleRepeat_triTR_15to50_slop5;GRCh38_SimpleRepeat_homopolymer_gt20_slop5;GRCh38_SimpleRepeat_diTR_11to50_slop5;GRCh38_AllTandemRepeats_gt100bp_slop5;GRCh38_allTandemRepeats;GRCh38_SimpleRepeat_homopolymer_7to11_slop5;GRCh38_SimpleRepeat_homopolymer_4to6_slop5;GRCh38_AllTandemRepeats_lt51bp_slop5;GRCh38_SimpleRepeat_imperfecthomopolgt20_slop5;GRCh38_AllTandemRepeats_201to10000bp_slop5;GRCh38_SimpleRepeat_quadTR_20to50_slop5;GRCh38_SimpleRepeat_imperfecthomopolgt10_slop5;GRCh38_lowmappabilityall;GRCh38_nonunique_l100_m2_e1;GRCh38_allOtherDifficultregions;GRCh38_gnomAD_InbreedingCoeff_slop1bp_merge1000bp;GRCh38_chainSelf;GRCh38_segdups;GRCh38_alllowmapandsegdupregions;GRCh38_alldifficultregions;GRCh38_notinalldifficultregions	ENSG00000223576;ZMYM5	ENSG00000223576;ENSG00000132950	transcript;transcript	ENST00000422148.2;ENST00000337963.9	pseudogene;protein_coding	MODIFIER;MODIFIER	upstream_gene_variant;intron_variant	ZMYM5	ENSG00000132950	transcript	ENST00000337963.9	protein_coding	MODIFIER	intron_variant	.	.	.	.	.	Enhancer;CTCF Binding Site;Promoter	Enhancer;Transcription Start Site;Transcription Start Site;Transcription Start Site;Transcription Start Site;Transcription Start Site;Transcription Start Site;Transcription Start Site;Transcription Start Site;Transcription Start Site;Transcription Start Site;Transcription Start Site;Transcription Start Site;Transcription Start Site;Transcription Start Site;Transcription Start Site;Transcription Start Site;Transcription Start Site;Transcription Start Site;Transcription Start Site;Transcription Start Site;Transcription Start Site;Transcription Start Site;Transcription Start Site	hsa-miR-873-5p
13	19885809	Sniffles2.DEL.A17MC	N	<DEL:-11226>	DEL	DEL	-11226	2.172	16.819	888	863	25	0.0282	known	0.0113	0.0113	low_frequency	0.0415	0	0	0	0	0.0116	0.0427	0	0	0	0	0.0532	1	1	1	1	0.0562	1	1	1	1	0.00507	0.974	0.111	0.111	0.485	0.00188	0.00434	0.382	confident	GRCh38_gclt25orgt65_slop50;GRCh38_AllHomopolymers_gt6bp_imperfectgt10bp_slop5;GRCh38_AllTandemRepeats_51to200bp_slop5;GRCh38_AllTandemRepeatsandHomopolymers_slop5;GRCh38_SimpleRepeat_homopolymer_gt11_slop5;GRCh38_SimpleRepeat_triTR_15to50_slop5;GRCh38_SimpleRepeat_homopolymer_gt20_slop5;GRCh38_SimpleRepeat_diTR_11to50_slop5;GRCh38_AllTandemRepeats_gt100bp_slop5;GRCh38_allTandemRepeats;GRCh38_SimpleRepeat_homopolymer_7to11_slop5;GRCh38_SimpleRepeat_homopolymer_4to6_slop5;GRCh38_AllTandemRepeats_lt51bp_slop5;GRCh38_SimpleRepeat_imperfecthomopolgt20_slop5;GRCh38_AllTandemRepeats_201to10000bp_slop5;GRCh38_SimpleRepeat_quadTR_20to50_slop5;GRCh38_SimpleRepeat_imperfecthomopolgt10_slop5;GRCh38_lowmappabilityall;GRCh38_nonunique_l100_m2_e1;GRCh38_chainSelf;GRCh38_alllowmapandsegdupregions;GRCh38_alldifficultregions;GRCh38_notinalldifficultregions	ENSG00000275964-ENSG00000289235	ENSG00000275964-ENSG00000289235	intergenic_region	ENSG00000275964-ENSG00000289235	.	MODIFIER	intergenic_region	.	.	.	.	.	.	.	Alcohol_use_disorder__consumption_score_	3e-08	0.1567	ZMYM5	30940813	Open chromatin	.	.
13	19885922	Sniffles2.INS.A11MC	N	<INS:62>	INS	INS	62	91.569	84.614	888	885	3	0.00338	novel	0.57	0.43	common	0.313	0.691	0.562	0.713	0.702	0.571	0.315	0.691	0.563	0.713	0.703	0.181	0.000147	0.214	0.00107	0.47	0.18	0.000147	0.271	0.00107	0.582	0.609	0.579	0.562	0.531	0.585	0.782	0.739	0.628	difficult	GRCh38_gclt25orgt65_slop50;GRCh38_AllTandemRepeats_51to200bp_slop5;GRCh38_AllTandemRepeatsandHomopolymers_slop5;GRCh38_AllTandemRepeats_gt100bp_slop5;GRCh38_allTandemRepeats;GRCh38_chainSelf;GRCh38_alldifficultregions	ENSG00000275964-ENSG00000289235	ENSG00000275964-ENSG00000289235	intergenic_region	ENSG00000275964-ENSG00000289235	.	MODIFIER	intergenic_region	.	.	.	.	.	.	.	.	.	.	.	.	Open chromatin	.	.
13	19935407	Sniffles2.INS.A26MC	N	<INS:70>	INS	INS	70	158.299	299.925	888	859	29	0.0327	known	0.00451	0.00451	rare	0.0166	0	0	0	0	0.00466	0.0176	0	0	0	0	1	1	1	1	1	1	1	1	1	1	0.00225	0.993	0.375	0.375	0.486	0.00051	0.000527	0.843	confident	GRCh38_notinalldifficultregions	ENSG00000275964-ENSG00000289235	ENSG00000275964-ENSG00000289235	intergenic_region	ENSG00000275964-ENSG00000289235	.	MODIFIER	intergenic_region	.	.	.	.	.	.	.	.	.	.	.	.	.	.	.
13	20056687	Sniffles2.INS.A38MC	N	<INS:308>	INS	INS	308	147.862	439.689	888	863	25	0.0282	known	0.00901	0.00901	low_frequency	0.0311	0.00347	0	0	0	0.00927	0.0319	0.00355	0	0	0	1	1	1	1	1	1	1	1	1	1	0.00619	0.988	0.5	0.5	0.535	0.000386	0.000677	0.534	confident	GRCh38_notinalldifficultregions	ZMYM2	ENSG00000121741	transcript	ENST00000382871.3	protein_coding	MODIFIER	intron_variant	ZMYM2	ENSG00000121741	transcript	ENST00000382871.3	protein_coding	MODIFIER	intron_variant	.	.	.	.	.	.	.	.
13	20075970	Sniffles2.DEL.A3DMC	N	<DEL:-1668>	DEL	DEL	-1668	146.631	75.356	888	864	24	0.027	known	0.0276	0.0276	low_frequency	0.0975	0.00694	0	0	0	0.0284	0.1	0.00704	0	0	0	0.256	1	1	1	1	0.262	1	1	1	1	0.0259	0.991	0.889	0.889	0.899	0.00309	0.00305	0.943	confident	GRCh38_gclt25orgt65_slop50;GRCh38_AllHomopolymers_gt6bp_imperfectgt10bp_slop5;GRCh38_AllTandemRepeatsandHomopolymers_slop5;GRCh38_SimpleRepeat_homopolymer_7to11_slop5;GRCh38_SimpleRepeat_homopolymer_4to6_slop5;GRCh38_SimpleRepeat_imperfecthomopolgt20_slop5;GRCh38_SimpleRepeat_imperfecthomopolgt10_slop5;GRCh38_alldifficultregions;GRCh38_notinalldifficultregions	KRR1P1;ZMYM2	ENSG00000237672;ENSG00000121741	transcript;transcript	ENST00000419430.1;ENST00000382871.3	processed_pseudogene;protein_coding	MODIFIER;MODIFIER	upstream_gene_variant;intron_variant	ZMYM2	ENSG00000121741	transcript	ENST00000382871.3	protein_coding	MODIFIER	intron_variant	.	.	.	.	.	Enhancer	.	.
13	20123487	Sniffles2.BND.A57MC	N	<BND:A57MC>	BND	OTHER	.	0	6.208	888	863	25	0.0282	not_compared	0.00113	0.00113	rare	0.00208	0	0	0	0.00292	0.00116	0.00212	0	0	0	0.00309	1	1	1	1	1	1	1	1	1	1	0	0.998	0	0	0.101	8.19e-06	8.59e-05	0.137	confident	GRCh38_notinalldifficultregions	CLIC4	ENSG00000169504	transcript	ENST00000374379.9	protein_coding	HIGH	transcript_ablation	CLIC4	ENSG00000169504	transcript	ENST00000374379.9	protein_coding	HIGH	transcript_ablation	.	.	.	.	.	.	.	.
13	20123494	Sniffles2.BND.A56MC	N	<BND:A56MC>	BND	OTHER	.	0	7.892	888	862	26	0.0293	not_compared	0.00169	0.00169	rare	0.00622	0	0	0	0	0.00174	0.00638	0	0	0	0	1	1	1	1	1	1	1	1	1	1	0	0.997	0	0	0.111	8.19e-06	0.000115	0.106	confident	GRCh38_notinalldifficultregions	.	.	intergenic_region	ENSG00000236076-ENSG00000121743	.	LOW	feature_fusion	.	.	.	.	.	.	.	.	.	.	.	.	.	.	.
13	20161171	Sniffles2.INS.A4CMC	N	<INS:51>	INS	INS	51	94.37	467.301	888	864	24	0.027	known	0.00169	0.00169	rare	0	0	0.00893	0	0	0.00174	0	0	0.00898	0	0	1	1	1	1	1	1	1	1	1	1	0.000563	0.998	0.333	0.333	0.473	5.74e-05	0.000249	0.225	difficult	GRCh38_gclt25orgt65_slop50;GRCh38_alldifficultregions	GJA3;GJA3-PPIAP28	ENSG00000121743;ENSG00000121743-ENSG00000226633	transcript;intergenic_region	ENST00000241125.4;ENSG00000121743-ENSG00000226633	protein_coding;.	MODIFIER;MODIFIER	upstream_gene_variant;intergenic_region	.	.	.	.	.	.	.	.	.	.	.	.	Promoter	.	.
13	20198229	Sniffles2.INS.A5DMC	N	<INS:6085>	INS	INS	6085	2.828	3.536	888	859	29	0.0327	known	0.00113	0.00113	rare	0	0	0.00298	0	0.00292	0.00116	0	0	0.00307	0	0.00309	1	1	1	1	1	1	1	1	1	1	0	0.998	0	0	0.0279	0.000235	0.00055	0.253	confident	GRCh38_notinalldifficultregions	ENSG00000279065;ENSG00000279065-GJB6	ENSG00000279065;ENSG00000279065-ENSG00000121742	transcript;intergenic_region	ENST00000624851.1;ENSG00000279065-ENSG00000121742	TEC;.	MODIFIER;MODIFIER	downstream_gene_variant;intergenic_region	.	.	.	.	.	.	.	.	.	.	.	.	.	.	.
13	20251343	Sniffles2.DEL.A64MC	N	<DEL:-3311>	DEL	DEL	-3311	106.992	4.878	888	872	16	0.018	known	0.071	0.071	common	0.0104	0.0556	0.101	0.125	0.0877	0.0722	0.0107	0.0563	0.102	0.126	0.0893	0.0207	0.356	0.381	1	0.62	0.0213	0.361	0.382	1	0.622	0.0709	0.986	0.923	0.923	0.95	0.125	0.125	0.988	confident	GRCh38_AllHomopolymers_gt6bp_imperfectgt10bp_slop5;GRCh38_AllTandemRepeatsandHomopolymers_slop5;GRCh38_SimpleRepeat_homopolymer_gt11_slop5;GRCh38_SimpleRepeat_triTR_15to50_slop5;GRCh38_allTandemRepeats;GRCh38_SimpleRepeat_homopolymer_7to11_slop5;GRCh38_SimpleRepeat_homopolymer_4to6_slop5;GRCh38_AllTandemRepeats_lt51bp_slop5;GRCh38_SimpleRepeat_imperfecthomopolgt10_slop5;GRCh38_alldifficultregions;GRCh38_notinalldifficultregions	GJB6-CRYL1	ENSG00000121742-ENSG00000165475	intergenic_region	ENSG00000121742-ENSG00000165475	.	MODIFIER	intergenic_region	.	.	.	.	.	.	.	.	.	.	.	.	.	.	.
13	20347492	Sniffles2.INS.A6FMC	N	<INS:100>	INS	INS	100	47.857	280.03	888	881	7	0.00788	novel	0.486	0.486	common	0.546	0.399	0.562	0.485	0.404	0.49	0.548	0.408	0.562	0.488	0.406	0.0137	0.385	0.000169	0.0047	0.341	0.013	0.296	0.000169	0.00446	0.343	0.498	0.705	0.674	0.674	0.706	0.438	0.429	0.808	confident	GRCh38_SimpleRepeat_homopolymer_4to6_slop5;GRCh38_notinalldifficultregions	GJB6-CRYL1	ENSG00000121742-ENSG00000165475	intergenic_region	ENSG00000121742-ENSG00000165475	.	MODIFIER	intergenic_region	.	.	.	.	.	.	.	.	.	.	.	.	.	.	.
13	20400941	Sniffles2.DEL.A8CMC	N	<DEL:-2945>	DEL	DEL	-2945	126.557	62.31	888	860	28	0.0315	known	0.00225	0.00225	rare	0	0	0	0	0.0117	0.00233	0	0	0	0	0.0122	1	1	1	1	1	1	1	1	1	1	0.000563	0.994	0	0	0.533	0.000119	0.000417	0.301	confident	GRCh38_gclt25orgt65_slop50;GRCh38_SimpleRepeat_homopolymer_4to6_slop5;GRCh38_alldifficultregions;GRCh38_notinalldifficultregions	CRYL1;CRYL1;CRYL1;GJB6-CRYL1;CRYL1	ENSG00000165475;ENSG00000165475;ENSG00000165475;ENSG00000121742-ENSG00000165475;ENSG00000165475	transcript;transcript;transcript;intergenic_region;transcript	ENST00000298248.12;ENST00000298248.12;ENST00000298248.12;ENSG00000121742-ENSG00000165475;ENST00000298248.12	protein_coding;protein_coding;protein_coding;.;protein_coding	LOW;MODIFIER;MODIFIER;MODIFIER;MODIFIER	splice_region_variant;3_prime_UTR_variant;downstream_gene_variant;intergenic_region;non_coding_transcript_variant	CRYL1;CRYL1;CRYL1	ENSG00000165475;ENSG00000165475;ENSG00000165475	transcript;transcript;transcript	ENST00000298248.12;ENST00000298248.12;ENST00000298248.12	protein_coding;protein_coding;protein_coding	LOW;MODIFIER;MODIFIER	splice_region_variant;3_prime_UTR_variant;non_coding_transcript_variant	.	.	.	.	.	Enhancer	Enhancer	hsa-miR-296-5p
13	20463308	Sniffles2.INV.A8EMC	N	<INV:93>	INV	OTHER	93	124.477	470.231	888	865	23	0.0259	novel	0.00113	0.00113	rare	0	0	0.00298	0	0.00292	0.00116	0	0	0.00303	0	0.00303	1	1	1	1	1	1	1	1	1	1	0	0.998	0	0	0.179	0.000285	0.00097	0.212	confident	GRCh38_SimpleRepeat_homopolymer_4to6_slop5;GRCh38_notinalldifficultregions	CRYL1	ENSG00000165475	transcript	ENST00000298248.12	protein_coding	MODIFIER	intron_variant	CRYL1	ENSG00000165475	transcript	ENST00000298248.12	protein_coding	MODIFIER	intron_variant	.	.	.	.	.	Enhancer	.	.
13	20497406	Sniffles2.DEL.A9DMC	N	<DEL:-51>	DEL	DEL	-51	66.421	201.389	888	878	10	0.0113	novel	0.186	0.186	common	0.104	0.142	0.22	0.232	0.263	0.188	0.106	0.144	0.222	0.235	0.263	0.727	1	0.822	0.66	0.236	0.731	1	0.822	0.662	0.236	0.177	0.824	0.662	0.662	0.557	0.199	0.215	0.602	difficult	GRCh38_AllTandemRepeatsandHomopolymers_slop5;GRCh38_SimpleRepeat_diTR_11to50_slop5;GRCh38_AllTandemRepeats_gt100bp_slop5;GRCh38_allTandemRepeats;GRCh38_AllTandemRepeats_201to10000bp_slop5;GRCh38_alldifficultregions	CRYL1	ENSG00000165475	transcript	ENST00000298248.12	protein_coding	MODIFIER	intron_variant	CRYL1	ENSG00000165475	transcript	ENST00000298248.12	protein_coding	MODIFIER	intron_variant	.	.	.	.	.	.	.	.
13	20497494	Sniffles2.INS.A99MC	N	<INS:92>	INS	INS	92	35.678	215.627	888	881	7	0.00788	novel	0.532	0.468	common	0.674	0.507	0.482	0.399	0.529	0.536	0.683	0.507	0.482	0.402	0.539	0.24	0.32	0.0314	0.748	0.22	0.178	0.32	0.0314	0.746	0.351	0.524	0.739	0.731	0.724	0.614	0.441	0.435	0.722	difficult	GRCh38_AllTandemRepeatsandHomopolymers_slop5;GRCh38_AllTandemRepeats_gt100bp_slop5;GRCh38_allTandemRepeats;GRCh38_AllTandemRepeats_201to10000bp_slop5;GRCh38_alldifficultregions	CRYL1	ENSG00000165475	transcript	ENST00000298248.12	protein_coding	MODIFIER	intron_variant	CRYL1	ENSG00000165475	transcript	ENST00000298248.12	protein_coding	MODIFIER	intron_variant	.	.	.	.	.	.	.	.
13	20519346	Sniffles2.INS.A9AMC	N	<INS:126>	INS	INS	126	89.406	381.125	888	865	23	0.0259	known	0.00788	0.00788	low_frequency	0	0	0.00893	0	0.0322	0.00809	0	0	0.00909	0	0.0331	1	1	1	1	1	1	1	1	1	1	0.0045	0.986	0.357	0.357	0.533	0.000778	0.00229	0.35	confident	GRCh38_SimpleRepeat_homopolymer_4to6_slop5;GRCh38_notinalldifficultregions	CRYL1	ENSG00000165475	transcript	ENST00000298248.12	protein_coding	MODIFIER	intron_variant	CRYL1	ENSG00000165475	transcript	ENST00000298248.12	protein_coding	MODIFIER	intron_variant	.	.	.	.	.	Enhancer	.	.
13	20550544	Sniffles2.DEL.AA1MC	N	<DEL:-50>	DEL	DEL	-50	49.652	218.455	888	881	7	0.00788	novel	0.576	0.424	common	0.56	0.632	0.72	0.366	0.611	0.58	0.565	0.636	0.725	0.368	0.615	0.601	0.72	1	0.0933	0.000377	0.509	0.589	1	0.0951	0.000612	0.588	0.861	0.878	0.849	0.784	0.413	0.421	0.844	difficult	GRCh38_AllTandemRepeats_51to200bp_slop5;GRCh38_AllTandemRepeatsandHomopolymers_slop5;GRCh38_AllTandemRepeats_gt100bp_slop5;GRCh38_allTandemRepeats;GRCh38_alldifficultregions	CRYL1-ENSG00000277020	ENSG00000165475-ENSG00000277020	intergenic_region	ENSG00000165475-ENSG00000277020	.	MODIFIER	intergenic_region	.	.	.	.	.	.	.	.	.	.	.	.	.	.	.
13	20550588	Sniffles2.INS.A9BMC	N	<INS:50>	INS	INS	50	67.638	203.699	888	859	29	0.0327	novel	0.0467	0.0467	low_frequency	0.0871	0.0347	0	0.0945	0	0.0466	0.0858	0.0357	0	0.0943	0	0.696	0.149	1	0.638	1	0.678	0.153	1	0.631	1	0.0394	0.967	0.731	0.731	0.754	0.0803	0.0834	0.882	difficult	GRCh38_AllTandemRepeats_51to200bp_slop5;GRCh38_AllTandemRepeatsandHomopolymers_slop5;GRCh38_AllTandemRepeats_gt100bp_slop5;GRCh38_allTandemRepeats;GRCh38_alldifficultregions	CRYL1-ENSG00000277020	ENSG00000165475-ENSG00000277020	intergenic_region	ENSG00000165475-ENSG00000277020	.	MODIFIER	intergenic_region	.	.	.	.	.	.	.	.	.	.	.	.	.	.	.
13	20691574	Sniffles2.INS.AACMC	N	<INS:180>	INS	INS	180	169.047	410.547	888	872	16	0.018	known	0.00338	0.00338	rare	0.00208	0	0	0	0.0146	0.00344	0.00214	0	0	0	0.0152	1	1	1	1	1	1	1	1	1	1	0.00113	0.991	0	0	0.392	0.000709	0.000866	0.518	confident	GRCh38_SimpleRepeat_homopolymer_4to6_slop5;GRCh38_notinalldifficultregions	IFT88;IFT88-ENSG00000278291	ENSG00000032742;ENSG00000032742-ENSG00000278291	transcript;intergenic_region	ENST00000319980.10;ENSG00000032742-ENSG00000278291	protein_coding;.	MODIFIER;MODIFIER	downstream_gene_variant;intergenic_region	.	.	.	.	.	.	.	.	.	.	.	.	.	.	.
13	20692999	Sniffles2.INS.AABMC	N	<INS:147>	INS	INS	147	136.677	419.791	888	866	22	0.0248	known	0.00676	0.00676	low_frequency	0.0187	0.0104	0	0	0	0.00693	0.0196	0.0106	0	0	0	1	0.0104	1	1	1	1	0.0107	1	1	1	0.00282	0.986	0.182	0.182	0.439	0.000226	0.00043	0.405	confident	GRCh38_notinalldifficultregions	IFT88;IFT88-ENSG00000278291	ENSG00000032742;ENSG00000032742-ENSG00000278291	transcript;intergenic_region	ENST00000319980.10;ENSG00000032742-ENSG00000278291	protein_coding;.	MODIFIER;MODIFIER	downstream_gene_variant;intergenic_region	.	.	.	.	.	.	.	.	.	.	.	.	.	.	.
13	20695459	Sniffles2.INS.AB3MC	N	<INS:268>	INS	INS	268	197.428	358.432	888	868	20	0.0225	known	0.00788	0.00788	low_frequency	0	0	0.0387	0	0.00292	0.00806	0	0	0.0389	0	0.00299	1	1	0.214	1	1	1	1	0.216	1	1	0.0045	0.99	0.462	0.462	0.458	0.00288	0.0045	0.322	confident	GRCh38_notinalldifficultregions	IFT88;ENSG00000278291;IFT88-ENSG00000278291	ENSG00000032742;ENSG00000278291;ENSG00000032742-ENSG00000278291	transcript;transcript;intergenic_region	ENST00000319980.10;ENST00000610494.1;ENSG00000032742-ENSG00000278291	protein_coding;pseudogene;.	MODIFIER;MODIFIER;MODIFIER	downstream_gene_variant;downstream_gene_variant;intergenic_region	.	.	.	.	.	.	.	.	.	.	.	.	.	.	.
13	20804364	Sniffles2.INS.AC8MC	N	<INS:60>	INS	INS	60	80.05	166.512	888	868	20	0.0225	known	0.0991	0.0991	common	0.112	0.142	0	0.168	0.076	0.101	0.116	0.144	0	0.168	0.0769	0.000118	0.00192	1	0.0045	0.244	0.000166	0.00212	1	0.00374	0.248	0.0974	0.963	0.87	0.87	0.861	0.164	0.164	0.966	confident	GRCh38_SimpleRepeat_homopolymer_4to6_slop5;GRCh38_notinalldifficultregions	XPO4	ENSG00000132953	transcript	ENST00000255305.11	protein_coding	MODIFIER	intron_variant	XPO4	ENSG00000132953	transcript	ENST00000255305.11	protein_coding	MODIFIER	intron_variant	.	.	.	.	.	.	.	.
13	20911929	Sniffles2.DEL.AE0MC	N	<DEL:-939>	DEL	DEL	-939	69.089	69.272	888	869	19	0.0214	known	0.0174	0.0174	low_frequency	0.0187	0.0208	0	0.0152	0.0322	0.0178	0.0191	0.0211	0	0.0155	0.0333	1	1	1	1	1	1	1	1	1	1	0.0141	0.977	0.581	0.581	0.741	0.0133	0.0146	0.792	difficult	GRCh38_AllHomopolymers_gt6bp_imperfectgt10bp_slop5;GRCh38_AllTandemRepeatsandHomopolymers_slop5;GRCh38_SimpleRepeat_homopolymer_gt11_slop5;GRCh38_SimpleRepeat_homopolymer_gt20_slop5;GRCh38_AllTandemRepeats_gt100bp_slop5;GRCh38_allTandemRepeats;GRCh38_SimpleRepeat_homopolymer_7to11_slop5;GRCh38_SimpleRepeat_homopolymer_4to6_slop5;GRCh38_SimpleRepeat_imperfecthomopolgt20_slop5;GRCh38_AllTandemRepeats_201to10000bp_slop5;GRCh38_SimpleRepeat_imperfecthomopolgt10_slop5;GRCh38_alldifficultregions	XPO4-CNOT4P1	ENSG00000132953-ENSG00000236704	intergenic_region	ENSG00000132953-ENSG00000236704	.	MODIFIER	intergenic_region	.	.	.	.	.	.	.	.	.	.	.	.	.	.	.
13	20914682	Sniffles2.INS.AD5MC	N	<INS:177>	INS	INS	177	139.144	261.761	888	858	30	0.0338	known	0.0208	0.0208	low_frequency	0.0705	0.0104	0	0	0	0.0216	0.0739	0.0108	0	0	0	0.00303	1	1	1	1	0.00374	1	1	1	1	0.0203	0.981	0.656	0.656	0.88	0.00139	0.00155	0.836	confident	GRCh38_SimpleRepeat_homopolymer_4to6_slop5;GRCh38_notinalldifficultregions	XPO4-CNOT4P1	ENSG00000132953-ENSG00000236704	intergenic_region	ENSG00000132953-ENSG00000236704	.	MODIFIER	intergenic_region	.	.	.	.	.	.	.	.	.	.	.	.	.	.	.
13	20918788	Sniffles2.INS.AD6MC	N	<INS:54>	INS	INS	54	111.101	292.879	888	860	28	0.0315	novel	0.0191	0.0191	low_frequency	0.0643	0.00694	0	0	0.00292	0.0192	0.0647	0.00704	0	0	0.00309	0.0102	1	1	1	1	0.00904	1	1	1	1	0.0197	0.985	0.767	0.767	0.838	0.00137	0.00152	0.818	difficult	GRCh38_AllTandemRepeats_51to200bp_slop5;GRCh38_AllTandemRepeatsandHomopolymers_slop5;GRCh38_AllTandemRepeats_gt100bp_slop5;GRCh38_allTandemRepeats;GRCh38_alldifficultregions	CNOT4P1;XPO4-CNOT4P1	ENSG00000236704;ENSG00000132953-ENSG00000236704	transcript;intergenic_region	ENST00000417432.1;ENSG00000132953-ENSG00000236704	processed_pseudogene;.	MODIFIER;MODIFIER	downstream_gene_variant;intergenic_region	.	.	.	.	.	.	.	.	.	.	.	.	.	.	.
13	20920394	Sniffles2.DEL.AE2MC	N	<DEL:-728>	DEL	DEL	-728	157.975	236.68	888	860	28	0.0315	known	0.00507	0.00507	low_frequency	0	0.00694	0	0.0183	0.00292	0.00523	0	0.00699	0	0.0188	0.00305	1	1	1	1	1	1	1	1	1	1	0.00282	0.995	0.556	0.556	0.493	0.0214	0.0216	0.906	confident	GRCh38_AllHomopolymers_gt6bp_imperfectgt10bp_slop5;GRCh38_AllTandemRepeatsandHomopolymers_slop5;GRCh38_SimpleRepeat_homopolymer_7to11_slop5;GRCh38_SimpleRepeat_homopolymer_4to6_slop5;GRCh38_SimpleRepeat_imperfecthomopolgt20_slop5;GRCh38_SimpleRepeat_imperfecthomopolgt10_slop5;GRCh38_alldifficultregions;GRCh38_notinalldifficultregions	CNOT4P1;XPO4-CNOT4P1	ENSG00000236704;ENSG00000132953-ENSG00000236704	transcript;intergenic_region	ENST00000417432.1;ENSG00000132953-ENSG00000236704	processed_pseudogene;.	MODIFIER;MODIFIER	downstream_gene_variant;intergenic_region	.	.	.	.	.	.	.	.	.	.	.	.	.	.	.
13	20940820	Sniffles2.INS.AD7MC	N	<INS:268>	INS	INS	268	102.554	270.766	888	868	20	0.0225	known	0.0495	0.0495	low_frequency	0.16	0.0278	0.00298	0.0061	0	0.0507	0.163	0.0278	0.00299	0.00629	0	0.342	0.095	1	1	1	0.471	0.095	1	1	1	0.045	0.953	0.658	0.658	0.755	0.00393	0.00693	0.512	confident	GRCh38_notinalldifficultregions	HNRNPA1P30	ENSG00000233780	gene_variant	ENSG00000233780	.	MODIFIER	intragenic_variant	.	.	.	.	.	.	.	.	.	.	.	.	Enhancer	.	.
13	20951604	Sniffles2.INS.AD8MC	N	<INS:84>	INS	INS	84	133.125	354.57	888	866	22	0.0248	novel	0.00113	0.00113	rare	0.00415	0	0	0	0	0.00116	0.00429	0	0	0	0	1	1	1	1	1	1	1	1	1	1	0	0.998	0	0	0.0223	2.66e-05	0.000101	0.239	difficult	GRCh38_AllTandemRepeats_51to200bp_slop5;GRCh38_AllTandemRepeatsandHomopolymers_slop5;GRCh38_SimpleRepeat_diTR_11to50_slop5;GRCh38_allTandemRepeats;GRCh38_alldifficultregions	HNRNPA1P30;PPIAP27;HNRNPA1P30-PPIAP27	ENSG00000233780;ENSG00000234363;ENSG00000233780-ENSG00000234363	transcript;transcript;intergenic_region	ENST00000440699.1;ENST00000453800.1;ENSG00000233780-ENSG00000234363	transcribed_processed_pseudogene;processed_pseudogene;.	MODIFIER;MODIFIER;MODIFIER	upstream_gene_variant;downstream_gene_variant;intergenic_region	.	.	.	.	.	.	.	.	.	.	.	.	.	.	.
13	20957820	Sniffles2.DEL.AE6MC	N	<DEL:-3669>	DEL	DEL	-3669	97.361	4.37	888	864	24	0.027	known	0.0169	0.0169	low_frequency	0.0581	0.00347	0	0.00305	0	0.0174	0.0596	0.00352	0	0.0032	0	0.0354	1	1	1	1	0.0378	1	1	1	1	0.0146	0.981	0.593	0.593	0.679	0.00136	0.0034	0.374	confident	GRCh38_gclt25orgt65_slop50;GRCh38_AllHomopolymers_gt6bp_imperfectgt10bp_slop5;GRCh38_AllTandemRepeatsandHomopolymers_slop5;GRCh38_SimpleRepeat_homopolymer_gt11_slop5;GRCh38_SimpleRepeat_triTR_15to50_slop5;GRCh38_SimpleRepeat_homopolymer_gt20_slop5;GRCh38_AllTandemRepeats_gt100bp_slop5;GRCh38_allTandemRepeats;GRCh38_SimpleRepeat_homopolymer_7to11_slop5;GRCh38_SimpleRepeat_homopolymer_4to6_slop5;GRCh38_AllTandemRepeats_lt51bp_slop5;GRCh38_SimpleRepeat_imperfecthomopolgt20_slop5;GRCh38_AllTandemRepeats_201to10000bp_slop5;GRCh38_SimpleRepeat_imperfecthomopolgt10_slop5;GRCh38_lowmappabilityall;GRCh38_nonunique_l100_m2_e1;GRCh38_chainSelf;GRCh38_segdups;GRCh38_alllowmapandsegdupregions;GRCh38_alldifficultregions;GRCh38_notinalldifficultregions	PPIAP27;RPSAP54;PPIAP27-RPSAP54;RPSAP54	ENSG00000234363;ENSG00000213621;ENSG00000234363-ENSG00000213621;ENSG00000213621	transcript;transcript;intergenic_region;transcript	ENST00000453800.1;ENST00000454001.1;ENSG00000234363-ENSG00000213621;ENST00000454001.1	processed_pseudogene;processed_pseudogene;.;processed_pseudogene	MODIFIER;MODIFIER;MODIFIER;MODIFIER	upstream_gene_variant;upstream_gene_variant;intergenic_region;non_coding_transcript_exon_variant	.	.	.	.	.	.	.	.	.	.	.	.	Promoter	Transcription Start Site	.
13	20964165	Sniffles2.INV.AEBMC	N	<INV:7530>	INV	OTHER	7530	19.514	22.323	888	865	23	0.0259	novel	0.0124	0.0124	low_frequency	0.0456	0	0	0	0	0.0127	0.0466	0	0	0	0	1	1	1	1	1	1	1	1	1	1	0.00563	0.97	0.0909	0.0909	0.458	0.000549	0.00292	0.243	confident	GRCh38_gclt25orgt65_slop50;GRCh38_AllHomopolymers_gt6bp_imperfectgt10bp_slop5;GRCh38_AllTandemRepeats_51to200bp_slop5;GRCh38_AllTandemRepeatsandHomopolymers_slop5;GRCh38_SimpleRepeat_homopolymer_gt11_slop5;GRCh38_SimpleRepeat_homopolymer_gt20_slop5;GRCh38_AllTandemRepeats_gt100bp_slop5;GRCh38_allTandemRepeats;GRCh38_SimpleRepeat_homopolymer_7to11_slop5;GRCh38_SimpleRepeat_homopolymer_4to6_slop5;GRCh38_AllTandemRepeats_lt51bp_slop5;GRCh38_SimpleRepeat_diTR_51to200_slop5;GRCh38_SimpleRepeat_imperfecthomopolgt20_slop5;GRCh38_AllTandemRepeats_201to10000bp_slop5;GRCh38_SimpleRepeat_quadTR_20to50_slop5;GRCh38_SimpleRepeat_imperfecthomopolgt10_slop5;GRCh38_alldifficultregions;GRCh38_notinalldifficultregions	RPSAP54;RPSAP54-LATS2	ENSG00000213621;ENSG00000213621-ENSG00000150457	transcript;intergenic_region	ENST00000454001.1;ENSG00000213621-ENSG00000150457	processed_pseudogene;.	MODIFIER;MODIFIER	downstream_gene_variant;intergenic_region	.	.	.	.	.	.	.	.	.	.	.	.	Enhancer;Open chromatin;Enhancer;Open chromatin;Enhancer	.	.
13	20967045	Sniffles2.INV.AECMC	N	<INV:4650>	INV	OTHER	4650	8.4	4.574	888	858	30	0.0338	novel	0.0107	0.0107	low_frequency	0.0394	0	0	0	0	0.0111	0.0402	0	0	0	0	1	1	1	1	1	1	1	1	1	1	0.00282	0.975	0.0526	0.0526	0.355	0.000383	0.00241	0.218	confident	GRCh38_gclt25orgt65_slop50;GRCh38_AllHomopolymers_gt6bp_imperfectgt10bp_slop5;GRCh38_AllTandemRepeats_51to200bp_slop5;GRCh38_AllTandemRepeatsandHomopolymers_slop5;GRCh38_SimpleRepeat_homopolymer_gt11_slop5;GRCh38_SimpleRepeat_homopolymer_gt20_slop5;GRCh38_AllTandemRepeats_gt100bp_slop5;GRCh38_allTandemRepeats;GRCh38_SimpleRepeat_homopolymer_7to11_slop5;GRCh38_SimpleRepeat_homopolymer_4to6_slop5;GRCh38_AllTandemRepeats_lt51bp_slop5;GRCh38_SimpleRepeat_diTR_51to200_slop5;GRCh38_SimpleRepeat_imperfecthomopolgt20_slop5;GRCh38_AllTandemRepeats_201to10000bp_slop5;GRCh38_SimpleRepeat_imperfecthomopolgt10_slop5;GRCh38_alldifficultregions;GRCh38_notinalldifficultregions	RPSAP54;RPSAP54-LATS2	ENSG00000213621;ENSG00000213621-ENSG00000150457	transcript;intergenic_region	ENST00000454001.1;ENSG00000213621-ENSG00000150457	processed_pseudogene;.	MODIFIER;MODIFIER	downstream_gene_variant;intergenic_region	.	.	.	.	.	.	.	.	.	.	.	.	Enhancer;Open chromatin;Enhancer	.	.
13	20971695	Sniffles2.INS.AD9MC	N	<INS:2862>	INS	INS	2862	78.241	0.703	888	856	32	0.036	novel	0.0856	0.0856	common	0.309	0.0104	0	0	0	0.0882	0.315	0.0107	0	0	0	6.72e-26	1	1	1	1	8.31e-26	1	1	1	1	0.0676	0.913	0.447	0.447	0.722	0.0156	0.0241	0.571	confident	GRCh38_notinalldifficultregions	LATS2;RPSAP54-LATS2	ENSG00000150457;ENSG00000213621-ENSG00000150457	transcript;intergenic_region	ENST00000382592.5;ENSG00000213621-ENSG00000150457	protein_coding;.	MODIFIER;MODIFIER	downstream_gene_variant;intergenic_region	.	.	.	.	.	.	.	.	.	.	.	.	.	.	.
13	20977685	Sniffles2.INS.ADBMC	N	<INS:66>	INS	INS	66	70.33	96.424	888	877	11	0.0124	novel	0.376	0.376	common	0.28	0.385	0.586	0.323	0.348	0.379	0.286	0.385	0.586	0.321	0.353	0.0369	0.16	0.0173	0.0771	0.00407	0.0251	0.16	0.0173	0.0484	0.00375	0.39	0.807	0.759	0.759	0.786	0.332	0.328	0.849	difficult	GRCh38_gclt25orgt65_slop50;GRCh38_AllTandemRepeats_51to200bp_slop5;GRCh38_AllTandemRepeatsandHomopolymers_slop5;GRCh38_AllTandemRepeats_gt100bp_slop5;GRCh38_allTandemRepeats;GRCh38_SimpleRepeat_homopolymer_4to6_slop5;GRCh38_alldifficultregions	LATS2	ENSG00000150457	transcript	ENST00000382592.5	protein_coding	MODIFIER	intron_variant	LATS2	ENSG00000150457	transcript	ENST00000382592.5	protein_coding	MODIFIER	intron_variant	.	.	.	.	.	.	.	.
13	20990341	Sniffles2.INS.ADDMC	N	<INS:326>	INS	INS	326	110.218	227.852	888	866	22	0.0248	known	0.0495	0.0495	low_frequency	0.0643	0.0417	0.0804	0.0396	0.0146	0.0502	0.066	0.0426	0.0783	0.0406	0.0152	1	0.212	0.0734	1	1	1	0.217	0.0617	1	1	0.0495	0.991	0.952	0.952	0.958	0.0276	0.0273	0.939	confident	GRCh38_SimpleRepeat_homopolymer_4to6_slop5;GRCh38_notinalldifficultregions	LATS2	ENSG00000150457	transcript	ENST00000382592.5	protein_coding	MODIFIER	intron_variant	LATS2	ENSG00000150457	transcript	ENST00000382592.5	protein_coding	MODIFIER	intron_variant	.	.	.	.	.	.	.	.
13	21007585	Sniffles2.DEL.AFCMC	N	<DEL:-71>	DEL	DEL	-71	71.573	154.631	888	883	5	0.00563	novel	0.385	0.385	common	0.51	0.323	0.515	0.226	0.286	0.387	0.51	0.325	0.515	0.23	0.288	4.3e-07	0.0347	0.536	0.00344	0.0905	4.3e-07	0.023	0.536	0.00322	0.0638	0.379	0.758	0.689	0.689	0.763	0.198	0.214	0.761	difficult	GRCh38_gclt25orgt65_slop50;GRCh38_AllTandemRepeatsandHomopolymers_slop5;GRCh38_SimpleRepeat_diTR_11to50_slop5;GRCh38_AllTandemRepeats_gt100bp_slop5;GRCh38_allTandemRepeats;GRCh38_AllTandemRepeats_201to10000bp_slop5;GRCh38_alldifficultregions	LATS2;LATS2-AS1	ENSG00000150457;ENSG00000233851	transcript;transcript	ENST00000382592.5;ENST00000422510.1	protein_coding;pseudogene	MODIFIER;MODIFIER	intron_variant;intron_variant	LATS2	ENSG00000150457	transcript	ENST00000382592.5	protein_coding	MODIFIER	intron_variant	.	.	.	.	.	.	.	.
13	21087192	Sniffles2.INS.AFAMC	N	<INS:61>	INS	INS	61	146.029	529.859	888	865	23	0.0259	novel	0.00169	0.00169	rare	0.00208	0.00347	0	0	0.00292	0.00173	0.00212	0.00355	0	0	0.00314	1	1	1	1	1	1	1	1	1	1	0.00169	0.993	0	0	0.654	5.94e-05	0.00092	0.27	difficult	GRCh38_AllTandemRepeatsandHomopolymers_slop5;GRCh38_SimpleRepeat_diTR_11to50_slop5;GRCh38_allTandemRepeats;GRCh38_AllTandemRepeats_lt51bp_slop5;GRCh38_alldifficultregions	LATS2-RPS12P23	ENSG00000150457-ENSG00000180172	intergenic_region	ENSG00000150457-ENSG00000180172	.	MODIFIER	intergenic_region	.	.	.	.	.	.	.	.	.	.	.	.	.	.	.
13	21106212	Sniffles2.DEL.B13MC	N	<DEL:-1710>	DEL	DEL	-1710	77.665	84.04	888	855	33	0.0372	known	0.0304	0.0304	low_frequency	0.112	0	0	0	0	0.0316	0.12	0	0	0	0	0.0931	1	1	1	1	0.103	1	1	1	1	0.0265	0.979	0.729	0.729	0.812	0.0025	0.00329	0.68	confident	GRCh38_gclt25orgt65_slop50;GRCh38_AllHomopolymers_gt6bp_imperfectgt10bp_slop5;GRCh38_AllTandemRepeatsandHomopolymers_slop5;GRCh38_SimpleRepeat_homopolymer_gt11_slop5;GRCh38_SimpleRepeat_diTR_11to50_slop5;GRCh38_allTandemRepeats;GRCh38_SimpleRepeat_homopolymer_7to11_slop5;GRCh38_SimpleRepeat_homopolymer_4to6_slop5;GRCh38_AllTandemRepeats_lt51bp_slop5;GRCh38_SimpleRepeat_imperfecthomopolgt10_slop5;GRCh38_lowmappabilityall;GRCh38_nonunique_l100_m2_e1;GRCh38_alllowmapandsegdupregions;GRCh38_alldifficultregions;GRCh38_notinalldifficultregions	IPPKP1;IPPKP1-ENSG00000275689	ENSG00000225585;ENSG00000225585-ENSG00000275689	transcript;intergenic_region	ENST00000422501.1;ENSG00000225585-ENSG00000275689	processed_pseudogene;.	MODIFIER;MODIFIER	upstream_gene_variant;intergenic_region	.	.	.	.	.	.	.	.	.	.	.	.	Enhancer	.	.
13	21130657	Sniffles2.INS.B06MC	N	<INS:66>	INS	INS	66	85.614	369.603	888	866	22	0.0248	novel	0.036	0.036	low_frequency	0.108	0.00694	0	0	0.0292	0.0369	0.113	0.00699	0	0	0.0301	0.168	1	1	1	1	0.18	1	1	1	1	0.027	0.947	0.475	0.475	0.623	0.00263	0.00314	0.668	difficult	GRCh38_AllTandemRepeatsandHomopolymers_slop5;GRCh38_AllTandemRepeats_gt100bp_slop5;GRCh38_allTandemRepeats;GRCh38_AllTandemRepeats_201to10000bp_slop5;GRCh38_alldifficultregions	ENSG00000275689;ENSG00000275689-SNORD27	ENSG00000275689;ENSG00000275689-ENSG00000252128	transcript;intergenic_region	ENST00000615327.1;ENSG00000275689-ENSG00000252128	misc_RNA;.	MODIFIER;MODIFIER	upstream_gene_variant;intergenic_region	.	.	.	.	.	.	.	.	.	.	.	.	.	.	.
13	21142759	Sniffles2.INS.B07MC	N	<INS:83>	INS	INS	83	99.252	435.935	888	869	19	0.0214	novel	0.00282	0.00282	rare	0.0104	0	0	0	0	0.00288	0.0109	0	0	0	0	1	1	1	1	1	1	1	1	1	1	0.000563	0.993	0	0	0.338	0.000216	0.000725	0.247	confident	GRCh38_SimpleRepeat_homopolymer_4to6_slop5;GRCh38_notinalldifficultregions	SNORD27;SAP18	ENSG00000252128;ENSG00000150459	transcript;transcript	ENST00000516319.1;ENST00000382533.8	snoRNA;protein_coding	MODIFIER;MODIFIER	upstream_gene_variant;intron_variant	SAP18	ENSG00000150459	transcript	ENST00000382533.8	protein_coding	MODIFIER	intron_variant	.	.	.	.	.	Promoter	.	.
13	21156763	Sniffles2.DEL.B16MC	N	<DEL:-322>	DEL	DEL	-322	118.274	159.056	888	885	3	0.00338	novel	0.875	0.125	common	0.741	0.896	0.982	0.878	0.939	0.877	0.744	0.899	0.982	0.878	0.941	1	0.00858	1	0.711	0.48	0.867	0.00628	1	0.711	0.447	0.88	0.964	0.97	0.888	0.903	0.873	0.871	0.958	confident	GRCh38_AllHomopolymers_gt6bp_imperfectgt10bp_slop5;GRCh38_AllTandemRepeatsandHomopolymers_slop5;GRCh38_SimpleRepeat_homopolymer_7to11_slop5;GRCh38_SimpleRepeat_homopolymer_4to6_slop5;GRCh38_SimpleRepeat_imperfecthomopolgt10_slop5;GRCh38_lowmappabilityall;GRCh38_nonunique_l100_m2_e1;GRCh38_nonunique_l250_m0_e0;GRCh38_alllowmapandsegdupregions;GRCh38_alldifficultregions;GRCh38_notinalldifficultregions	SKA3	ENSG00000165480	transcript	ENST00000314759.6	protein_coding	MODIFIER	intron_variant	SKA3	ENSG00000165480	transcript	ENST00000314759.6	protein_coding	MODIFIER	intron_variant	.	.	.	.	.	.	.	.
13	21160959	Sniffles2.INS.B09MC	N	<INS:52>	INS	INS	52	119.436	418.039	888	865	23	0.0259	novel	0.00169	0.00169	rare	0.00208	0	0.00298	0	0.00292	0.00173	0.00215	0	0.00301	0	0.00303	1	1	1	1	1	1	1	1	1	1	0.000563	0.995	0	0	0.25	0.000225	0.000697	0.31	difficult	GRCh38_AllHomopolymers_gt6bp_imperfectgt10bp_slop5;GRCh38_AllTandemRepeatsandHomopolymers_slop5;GRCh38_SimpleRepeat_homopolymer_7to11_slop5;GRCh38_alldifficultregions	SKA3	ENSG00000165480	transcript	ENST00000314759.6	protein_coding	MODIFIER	intron_variant	SKA3	ENSG00000165480	transcript	ENST00000314759.6	protein_coding	MODIFIER	intron_variant	.	.	.	.	.	.	.	.
13	21194300	Sniffles2.INS.B0FMC	N	<INS:61>	INS	INS	61	104.286	289.681	888	861	27	0.0304	novel	0.00113	0.00113	rare	0.00208	0	0.00298	0	0	0.00116	0.00214	0	0.00299	0	0	1	1	1	1	1	1	1	1	1	1	0.000563	0.997	0	0	0.244	7.17e-06	0.000199	0.0724	difficult	GRCh38_segdups_gt10kb;GRCh38_segdups;GRCh38_alllowmapandsegdupregions;GRCh38_alldifficultregions	MRPL57-ENSG00000271250	ENSG00000173141-ENSG00000271250	intergenic_region	ENSG00000173141-ENSG00000271250	.	MODIFIER	intergenic_region	.	.	.	.	.	.	.	.	.	.	.	.	.	.	.
13	21207203	Sniffles2.DUP.B36MC	N	<DUP:10742>	DUP	OTHER	10742	0	0	888	866	22	0.0248	known	0.00169	0.00169	rare	0	0	0	0	0.00877	0.00173	0	0	0	0	0.00904	1	1	1	1	1	1	1	1	1	1	0.00113	0.994	0	0	0.426	0.00014	0.00129	0.258	difficult	GRCh38_gclt25orgt65_slop50;GRCh38_AllHomopolymers_gt6bp_imperfectgt10bp_slop5;GRCh38_AllTandemRepeatsandHomopolymers_slop5;GRCh38_SimpleRepeat_homopolymer_gt11_slop5;GRCh38_SimpleRepeat_diTR_11to50_slop5;GRCh38_AllTandemRepeats_gt100bp_slop5;GRCh38_allTandemRepeats;GRCh38_SimpleRepeat_homopolymer_7to11_slop5;GRCh38_SimpleRepeat_homopolymer_4to6_slop5;GRCh38_AllTandemRepeats_lt51bp_slop5;GRCh38_AllTandemRepeats_201to10000bp_slop5;GRCh38_SimpleRepeat_imperfecthomopolgt10_slop5;GRCh38_lowmappabilityall;GRCh38_nonunique_l100_m2_e1;GRCh38_segdups_gt10kb;GRCh38_chainSelf;GRCh38_segdups;GRCh38_alllowmapandsegdupregions;GRCh38_alldifficultregions	MRPL57-ENSG00000271250	ENSG00000173141-ENSG00000271250	intergenic_region	ENSG00000173141-ENSG00000271250	.	MODIFIER	intergenic_region	.	.	.	.	.	.	.	.	.	.	.	.	Enhancer	.	.
13	21216200	Sniffles2.BND.B39MC	N	<BND:B39MC>	BND	OTHER	.	0	7.274	888	862	26	0.0293	not_compared	0.00113	0.00113	rare	0.00415	0	0	0	0	0.00116	0.00429	0	0	0	0	1	1	1	1	1	1	1	1	1	1	0.00113	1	1	1	0.659	1.64e-05	6.24e-05	0.279	difficult	GRCh38_gclt25orgt65_slop50;GRCh38_segdups_gt10kb;GRCh38_segdups;GRCh38_alllowmapandsegdupregions;GRCh38_alldifficultregions	BLOC1S2	ENSG00000196072	transcript	ENST00000370372.7	protein_coding	HIGH	transcript_ablation	BLOC1S2	ENSG00000196072	transcript	ENST00000370372.7	protein_coding	HIGH	transcript_ablation	.	.	.	.	.	.	.	.
13	21265789	Sniffles2.INS.B2EMC	N	<INS:735>	INS	INS	735	301.008	83.005	888	864	24	0.027	novel	0.0107	0.0107	low_frequency	0	0.0312	0.0208	0	0.00877	0.011	0	0.0315	0.0212	0	0.0092	1	1	1	1	1	1	1	1	1	1	0.00282	0.973	0	0	0.265	0.000603	0.00425	0.17	difficult	GRCh38_AllHomopolymers_gt6bp_imperfectgt10bp_slop5;GRCh38_AllTandemRepeatsandHomopolymers_slop5;GRCh38_SimpleRepeat_homopolymer_7to11_slop5;GRCh38_SimpleRepeat_quadTR_51to200_slop5;GRCh38_SimpleRepeat_imperfecthomopolgt10_slop5;GRCh38_segdups_gt10kb;GRCh38_segdups;GRCh38_alllowmapandsegdupregions;GRCh38_alldifficultregions	ESRRAP2;ESRRAP2	ENSG00000235438;ENSG00000235438	transcript;gene_variant	ENST00000418437.1;ENSG00000235438	transcribed_processed_pseudogene;.	MODIFIER;MODIFIER	downstream_gene_variant;intragenic_variant	.	.	.	.	.	.	.	.	.	.	.	.	.	.	.
13	21265815	Sniffles2.INS.B2DMC	N	<INS:99>	INS	INS	99	73.526	132.742	888	871	17	0.0191	known	0.123	0.123	common	0.218	0.128	0.0506	0.137	0.0409	0.125	0.221	0.129	0.0512	0.139	0.0432	0.344	0.705	0.347	1	0.242	0.349	0.706	0.35	1	0.254	0.11	0.921	0.724	0.724	0.732	0.163	0.164	0.843	difficult	GRCh38_AllTandemRepeats_51to200bp_slop5;GRCh38_AllTandemRepeatsandHomopolymers_slop5;GRCh38_allTandemRepeats;GRCh38_SimpleRepeat_quadTR_51to200_slop5;GRCh38_segdups_gt10kb;GRCh38_segdups;GRCh38_alllowmapandsegdupregions;GRCh38_alldifficultregions	ESRRAP2;ESRRAP2	ENSG00000235438;ENSG00000235438	transcript;gene_variant	ENST00000418437.1;ENSG00000235438	transcribed_processed_pseudogene;.	MODIFIER;MODIFIER	downstream_gene_variant;intragenic_variant	.	.	.	.	.	.	.	.	.	.	.	.	.	.	.
13	21290280	Sniffles2.INS.B2FMC	N	<INS:95>	INS	INS	95	91.744	225.686	888	864	24	0.027	novel	0.0355	0.0355	low_frequency	0.0145	0.00347	0.134	0.0213	0.00877	0.0365	0.0154	0.00352	0.136	0.0216	0.00898	1	1	0.183	1	1	1	1	0.19	1	1	0.0158	0.926	0.155	0.155	0.331	0.016	0.0233	0.593	difficult	GRCh38_AllTandemRepeatsandHomopolymers_slop5;GRCh38_AllTandemRepeats_gt100bp_slop5;GRCh38_allTandemRepeats;GRCh38_AllTandemRepeats_201to10000bp_slop5;GRCh38_chainSelf;GRCh38_alldifficultregions	ENSG00000289133;ESRRAP2	ENSG00000289133;ENSG00000235438	transcript;gene_variant	ENST00000693255.1;ENSG00000235438	processed_transcript;.	MODIFIER;MODIFIER	intron_variant;intragenic_variant	.	.	.	.	.	.	.	.	.	.	.	.	.	.	.
13	21290449	Sniffles2.DEL.B35MC	N	<DEL:-58>	DEL	DEL	-58	55.256	235.382	888	874	14	0.0158	novel	0.3	0.3	common	0.266	0.246	0.301	0.36	0.333	0.304	0.274	0.248	0.306	0.362	0.333	0.188	0.176	0.197	0.865	1	0.248	0.177	0.201	0.866	1	0.3	0.905	0.882	0.882	0.863	0.344	0.34	0.929	difficult	GRCh38_AllTandemRepeatsandHomopolymers_slop5;GRCh38_AllTandemRepeats_gt100bp_slop5;GRCh38_allTandemRepeats;GRCh38_AllTandemRepeats_201to10000bp_slop5;GRCh38_lowmappabilityall;GRCh38_nonunique_l100_m2_e1;GRCh38_chainSelf;GRCh38_alllowmapandsegdupregions;GRCh38_alldifficultregions	ENSG00000289133;ESRRAP2	ENSG00000289133;ENSG00000235438	transcript;gene_variant	ENST00000693255.1;ENSG00000235438	processed_transcript;.	MODIFIER;MODIFIER	intron_variant;intragenic_variant	.	.	.	.	.	.	.	.	.	.	.	.	.	.	.
13	21320626	Sniffles2.INS.B40MC	N	<INS:287>	INS	INS	287	66.916	85.168	888	881	7	0.00788	known	0.422	0.422	common	0.39	0.358	0.324	0.573	0.471	0.424	0.392	0.365	0.324	0.577	0.47	0.0298	0.856	0.158	0.524	0.358	0.03	1	0.158	0.63	0.281	0.42	0.932	0.938	0.938	0.932	0.552	0.546	0.944	difficult	GRCh38_segdups_gt10kb;GRCh38_chainSelf;GRCh38_segdups;GRCh38_alllowmapandsegdupregions;GRCh38_alldifficultregions	LINC00539;GRK6P1	ENSG00000224429;ENSG00000215571	gene_variant;transcript	ENSG00000224429;ENST00000400595.3	.;processed_pseudogene	MODIFIER;MODIFIER	intragenic_variant;non_coding_transcript_exon_variant	.	.	.	.	.	.	.	.	.	.	.	.	.	.	.
13	21325314	Sniffles2.INS.B41MC	N	<INS:839>	INS	INS	839	102.997	32.075	888	878	10	0.0113	novel	0.413	0.413	common	0.351	0.354	0.327	0.57	0.485	0.417	0.358	0.357	0.331	0.574	0.485	0.0469	0.718	0.0147	1	0.878	0.0651	0.855	0.022	1	0.76	0.416	0.953	0.962	0.962	0.95	0.548	0.544	0.965	difficult	GRCh38_segdups_gt10kb;GRCh38_segdups;GRCh38_alllowmapandsegdupregions;GRCh38_alldifficultregions	GRK6P1;LINC00539	ENSG00000215571;ENSG00000224429	transcript;gene_variant	ENST00000400595.3;ENSG00000224429	processed_pseudogene;.	MODIFIER;MODIFIER	downstream_gene_variant;intragenic_variant	.	.	.	.	.	.	.	.	.	.	.	.	.	.	.
13	21339019	Sniffles2.INS.B42MC	N	<INS:88>	INS	INS	88	34.126	100.164	888	884	4	0.00451	novel	0.345	0.345	common	0.419	0.285	0.262	0.396	0.322	0.346	0.421	0.285	0.264	0.396	0.324	1	0.039	0.0745	0.0219	0.482	1	0.039	0.108	0.0144	0.483	0.349	0.868	0.855	0.855	0.843	0.416	0.419	0.875	difficult	GRCh38_AllTandemRepeatsandHomopolymers_slop5;GRCh38_AllTandemRepeats_gt100bp_slop5;GRCh38_allTandemRepeats;GRCh38_AllTandemRepeats_201to10000bp_slop5;GRCh38_segdups_gt10kb;GRCh38_segdups;GRCh38_alllowmapandsegdupregions;GRCh38_alldifficultregions	LINC00539	ENSG00000224429	gene_variant	ENSG00000224429	.	MODIFIER	intragenic_variant	.	.	.	.	.	.	.	.	.	.	.	.	Enhancer	.	.
13	21377197	Sniffles2.DUP.B56MC	N	<DUP:503>	DUP	OTHER	503	61.741	59.61	888	871	17	0.0191	novel	0.00451	0.00451	rare	0.00208	0.00347	0.00893	0.00305	0.00585	0.00459	0.00212	0.0036	0.00904	0.00307	0.00599	1	1	1	1	1	1	1	1	1	1	0.000563	0.99	0	0	0.282	0.000119	0.00146	0.119	difficult	GRCh38_AllTandemRepeatsandHomopolymers_slop5;GRCh38_AllTandemRepeats_gt100bp_slop5;GRCh38_allTandemRepeats;GRCh38_SimpleRepeat_homopolymer_4to6_slop5;GRCh38_AllTandemRepeats_201to10000bp_slop5;GRCh38_lowmappabilityall;GRCh38_nonunique_l100_m2_e1;GRCh38_alllowmapandsegdupregions;GRCh38_alldifficultregions	ZDHHC20;ZDHHC20-IT1	ENSG00000180776;ENSG00000236953	transcript;transcript	ENST00000400590.8;ENST00000417513.1	protein_coding;pseudogene	MODIFIER;MODIFIER	intron_variant;non_coding_transcript_exon_variant	ZDHHC20	ENSG00000180776	transcript	ENST00000400590.8	protein_coding	MODIFIER	intron_variant	.	.	.	.	.	Enhancer;CTCF Binding Site	.	.
13	21377343	Sniffles2.DEL.B54MC	N	<DEL:-57>	DEL	DEL	-57	80.218	289.221	888	866	22	0.0248	novel	0.0242	0.0242	low_frequency	0.056	0.0174	0.00298	0.0122	0.0175	0.0248	0.0574	0.018	0.00307	0.0123	0.0181	0.16	1	1	1	0.000388	0.167	1	1	1	0.000412	0.0191	0.964	0.462	0.462	0.661	0.00767	0.0112	0.561	difficult	GRCh38_AllTandemRepeatsandHomopolymers_slop5;GRCh38_AllTandemRepeats_gt100bp_slop5;GRCh38_allTandemRepeats;GRCh38_SimpleRepeat_homopolymer_4to6_slop5;GRCh38_AllTandemRepeats_201to10000bp_slop5;GRCh38_lowmappabilityall;GRCh38_nonunique_l100_m2_e1;GRCh38_alllowmapandsegdupregions;GRCh38_alldifficultregions	ZDHHC20-IT1;ZDHHC20	ENSG00000236953;ENSG00000180776	transcript;transcript	ENST00000417513.1;ENST00000400590.8	pseudogene;protein_coding	MODIFIER;MODIFIER	intron_variant;intron_variant	ZDHHC20	ENSG00000180776	transcript	ENST00000400590.8	protein_coding	MODIFIER	intron_variant	.	.	.	.	.	Enhancer;CTCF Binding Site	.	.
13	21377348	Sniffles2.INS.B48MC	N	<INS:9729>	INS	INS	9729	161.22	207.182	888	864	24	0.027	novel	0.00113	0.00113	rare	0	0.00347	0	0.00305	0	0.00116	0	0.00362	0	0.00309	0	1	1	1	1	1	1	1	1	1	1	0	0.998	0	0	0.0872	0.00142	0.00163	0.79	difficult	GRCh38_AllTandemRepeatsandHomopolymers_slop5;GRCh38_AllTandemRepeats_gt100bp_slop5;GRCh38_allTandemRepeats;GRCh38_AllTandemRepeats_201to10000bp_slop5;GRCh38_lowmappabilityall;GRCh38_nonunique_l100_m2_e1;GRCh38_alllowmapandsegdupregions;GRCh38_alldifficultregions	ZDHHC20-IT1;ZDHHC20	ENSG00000236953;ENSG00000180776	transcript;transcript	ENST00000417513.1;ENST00000400590.8	pseudogene;protein_coding	MODIFIER;MODIFIER	intron_variant;intron_variant	ZDHHC20	ENSG00000180776	transcript	ENST00000400590.8	protein_coding	MODIFIER	intron_variant	.	.	.	.	.	Enhancer;CTCF Binding Site	.	.
13	21377593	Sniffles2.INS.B4AMC	N	<INS:10563>	INS	INS	10563	226.368	61.651	888	866	22	0.0248	novel	0.00113	0.00113	rare	0.00415	0	0	0	0	0.00116	0.00429	0	0	0	0	1	1	1	1	1	1	1	1	1	1	0	0.998	0	0	0.367	1.43e-05	9.47e-05	0.351	difficult	GRCh38_AllTandemRepeatsandHomopolymers_slop5;GRCh38_AllTandemRepeats_gt100bp_slop5;GRCh38_allTandemRepeats;GRCh38_SimpleRepeat_homopolymer_4to6_slop5;GRCh38_AllTandemRepeats_201to10000bp_slop5;GRCh38_lowmappabilityall;GRCh38_nonunique_l100_m2_e1;GRCh38_alllowmapandsegdupregions;GRCh38_alldifficultregions	ZDHHC20-IT1;ZDHHC20	ENSG00000236953;ENSG00000180776	transcript;transcript	ENST00000417513.1;ENST00000400590.8	pseudogene;protein_coding	MODIFIER;MODIFIER	intron_variant;intron_variant	ZDHHC20	ENSG00000180776	transcript	ENST00000400590.8	protein_coding	MODIFIER	intron_variant	.	.	.	.	.	Enhancer;CTCF Binding Site	.	.
13	21418501	Sniffles2.INS.B64MC	N	<INS:255>	INS	INS	255	155.751	311.404	888	863	25	0.0282	known	0.00845	0.00845	low_frequency	0.029	0	0	0.00305	0	0.00869	0.0299	0	0	0.00311	0	0.177	1	1	1	1	0.182	1	1	1	1	0.00901	0.997	0.929	0.929	0.874	0.000545	0.000593	0.888	confident	GRCh38_notinalldifficultregions	ZDHHC20	ENSG00000180776	transcript	ENST00000400590.8	protein_coding	MODIFIER	intron_variant	ZDHHC20	ENSG00000180776	transcript	ENST00000400590.8	protein_coding	MODIFIER	intron_variant	.	.	.	.	.	.	.	.
13	21448273	Sniffles2.DEL.B6AMC	N	<DEL:-62>	DEL	DEL	-62	48.993	265.133	888	868	20	0.0225	novel	0.0101	0.0101	low_frequency	0	0.0104	0.0119	0.00915	0.0234	0.0104	0	0.0107	0.0121	0.00938	0.0241	1	1	0.0179	1	0.0803	1	1	0.0182	1	0.0827	0.0045	0.98	0.188	0.188	0.398	0.00636	0.00936	0.645	difficult	GRCh38_gclt25orgt65_slop50;GRCh38_AllHomopolymers_gt6bp_imperfectgt10bp_slop5;GRCh38_AllTandemRepeatsandHomopolymers_slop5;GRCh38_AllTandemRepeats_gt100bp_slop5;GRCh38_allTandemRepeats;GRCh38_SimpleRepeat_homopolymer_7to11_slop5;GRCh38_SimpleRepeat_homopolymer_4to6_slop5;GRCh38_AllTandemRepeats_201to10000bp_slop5;GRCh38_lowmappabilityall;GRCh38_nonunique_l100_m2_e1;GRCh38_alllowmapandsegdupregions;GRCh38_alldifficultregions	ZDHHC20	ENSG00000180776	transcript	ENST00000400590.8	protein_coding	MODIFIER	intron_variant	ZDHHC20	ENSG00000180776	transcript	ENST00000400590.8	protein_coding	MODIFIER	intron_variant	.	.	.	.	.	.	.	.
13	21448379	Sniffles2.INS.B66MC	N	<INS:145>	INS	INS	145	215.455	170.002	888	885	3	0.00338	novel	0.378	0.378	common	0.334	0.458	0.229	0.509	0.395	0.379	0.333	0.462	0.229	0.509	0.397	5.63e-07	0.00254	0.381	1.04e-08	0.0808	6.21e-07	0.00233	0.381	1.04e-08	0.0787	0.403	0.775	0.704	0.704	0.808	0.563	0.54	0.801	difficult	GRCh38_gclt25orgt65_slop50;GRCh38_AllTandemRepeatsandHomopolymers_slop5;GRCh38_AllTandemRepeats_gt100bp_slop5;GRCh38_allTandemRepeats;GRCh38_SimpleRepeat_homopolymer_4to6_slop5;GRCh38_AllTandemRepeats_201to10000bp_slop5;GRCh38_lowmappabilityall;GRCh38_nonunique_l100_m2_e1;GRCh38_alllowmapandsegdupregions;GRCh38_alldifficultregions	ZDHHC20	ENSG00000180776	transcript	ENST00000400590.8	protein_coding	MODIFIER	intron_variant	ZDHHC20	ENSG00000180776	transcript	ENST00000400590.8	protein_coding	MODIFIER	intron_variant	.	.	.	.	.	.	.	.
13	21478022	Sniffles2.DEL.B6CMC	N	<DEL:-2522>	DEL	DEL	-2522	0	0	888	865	23	0.0259	known	0.00394	0.00394	rare	0	0.00694	0	0.0152	0	0.00405	0	0.00709	0	0.0154	0	1	1	1	1	1	1	1	1	1	1	0.00225	0.992	0.286	0.286	0.711	0.00114	0.00165	0.623	confident	GRCh38_AllHomopolymers_gt6bp_imperfectgt10bp_slop5;GRCh38_AllTandemRepeats_51to200bp_slop5;GRCh38_AllTandemRepeatsandHomopolymers_slop5;GRCh38_SimpleRepeat_homopolymer_gt11_slop5;GRCh38_SimpleRepeat_homopolymer_gt20_slop5;GRCh38_AllTandemRepeats_gt100bp_slop5;GRCh38_allTandemRepeats;GRCh38_SimpleRepeat_homopolymer_4to6_slop5;GRCh38_SimpleRepeat_imperfecthomopolgt20_slop5;GRCh38_SimpleRepeat_quadTR_20to50_slop5;GRCh38_SimpleRepeat_imperfecthomopolgt10_slop5;GRCh38_lowmappabilityall;GRCh38_nonunique_l100_m2_e1;GRCh38_alllowmapandsegdupregions;GRCh38_alldifficultregions;GRCh38_notinalldifficultregions	H2BP6;ZDHHC20-H2BP6	ENSG00000226908;ENSG00000180776-ENSG00000226908	transcript;intergenic_region	ENST00000419683.1;ENSG00000180776-ENSG00000226908	processed_pseudogene;.	MODIFIER;MODIFIER	downstream_gene_variant;intergenic_region	.	.	.	.	.	.	.	.	.	.	.	.	Enhancer;CTCF Binding Site	.	.
13	21577502	Sniffles2.INS.B75MC	N	<INS:101>	INS	INS	101	167.071	422.648	888	866	22	0.0248	novel	0.00169	0.00169	rare	0.00622	0	0	0	0	0.00173	0.00641	0	0	0	0	0.00624	1	1	1	1	0.00642	1	1	1	1	0	0.998	0	0	0.208	0.000151	0.000179	0.543	difficult	GRCh38_AllHomopolymers_gt6bp_imperfectgt10bp_slop5;GRCh38_AllTandemRepeatsandHomopolymers_slop5;GRCh38_SimpleRepeat_homopolymer_7to11_slop5;GRCh38_alldifficultregions	MICU2	ENSG00000165487	transcript	ENST00000382374.9	protein_coding	MODIFIER	intron_variant	MICU2	ENSG00000165487	transcript	ENST00000382374.9	protein_coding	MODIFIER	intron_variant	.	.	.	.	.	.	.	.
13	21580605	Sniffles2.INS.B74MC	N	<INS:62>	INS	INS	62	160.067	230.938	888	864	24	0.027	novel	0.00451	0.00451	rare	0.00622	0.00347	0	0	0.0117	0.00463	0.00644	0.0035	0	0	0.0122	1	1	1	1	1	1	1	1	1	1	0.00282	0.99	0.25	0.25	0.638	0.00105	0.00258	0.326	difficult	GRCh38_gclt25orgt65_slop50;GRCh38_alldifficultregions	MICU2	ENSG00000165487	transcript	ENST00000382374.9	protein_coding	MODIFIER	intron_variant	MICU2	ENSG00000165487	transcript	ENST00000382374.9	protein_coding	MODIFIER	intron_variant	.	.	.	.	.	Enhancer	.	.
13	21614341	Sniffles2.INS.B84MC	N	<INS:315>	INS	INS	315	82.038	68.593	888	880	8	0.00901	novel	0.449	0.449	common	0.338	0.469	0.449	0.601	0.444	0.452	0.34	0.468	0.449	0.601	0.452	0.115	0.869	0.534	0.142	0.215	0.111	1	0.534	0.142	0.276	0.45	0.867	0.874	0.874	0.84	0.557	0.556	0.925	confident	GRCh38_notinalldifficultregions	MICU2-RPS7P10	ENSG00000165487-ENSG00000226525	intergenic_region	ENSG00000165487-ENSG00000226525	.	MODIFIER	intergenic_region	.	.	.	.	.	.	.	.	.	.	.	.	.	.	.
13	21675219	Sniffles2.INS.B87MC	N	<INS:53>	INS	INS	53	196.161	446.053	888	866	22	0.0248	novel	0.00113	0.00113	rare	0.00208	0	0	0	0.00292	0.00116	0.00212	0	0	0	0.00307	1	1	1	1	1	1	1	1	1	1	0	0.998	0	0	0.228	6.04e-05	0.000177	0.275	difficult	GRCh38_gclt25orgt65_slop50;GRCh38_alldifficultregions	FGF9	ENSG00000102678	transcript	ENST00000382353.6	protein_coding	MODIFIER	intron_variant	FGF9	ENSG00000102678	transcript	ENST00000382353.6	protein_coding	MODIFIER	intron_variant	.	.	.	.	.	Promoter	Enhancer	.
13	21707653	Sniffles2.DEL.B9EMC	N	<DEL:-6910>	DEL	DEL	-6910	0	0	888	860	28	0.0315	known	0.00282	0.00282	rare	0.0104	0	0	0	0	0.00291	0.0107	0	0	0	0	6.51e-05	1	1	1	1	6.91e-05	1	1	1	1	0.00169	0.993	0	0	0.549	0.000125	0.000526	0.247	confident	GRCh38_AllHomopolymers_gt6bp_imperfectgt10bp_slop5;GRCh38_AllTandemRepeatsandHomopolymers_slop5;GRCh38_SimpleRepeat_homopolymer_gt11_slop5;GRCh38_SimpleRepeat_triTR_15to50_slop5;GRCh38_SimpleRepeat_homopolymer_gt20_slop5;GRCh38_allTandemRepeats;GRCh38_SimpleRepeat_homopolymer_7to11_slop5;GRCh38_SimpleRepeat_homopolymer_4to6_slop5;GRCh38_AllTandemRepeats_lt51bp_slop5;GRCh38_SimpleRepeat_imperfecthomopolgt20_slop5;GRCh38_SimpleRepeat_imperfecthomopolgt10_slop5;GRCh38_lowmappabilityall;GRCh38_nonunique_l100_m2_e1;GRCh38_alllowmapandsegdupregions;GRCh38_alldifficultregions;GRCh38_notinalldifficultregions	FGF9;FGF9-RN7SL766P	ENSG00000102678;ENSG00000102678-ENSG00000244197	transcript;intergenic_region	ENST00000382353.6;ENSG00000102678-ENSG00000244197	protein_coding;.	MODIFIER;MODIFIER	downstream_gene_variant;intergenic_region	.	.	.	.	.	.	.	.	.	.	.	.	.	.	.
13	21713372	Sniffles2.INS.B93MC	N	<INS:57>	INS	INS	57	120.422	366.444	888	862	26	0.0293	novel	0.00113	0.00113	rare	0	0	0.00595	0	0	0.00116	0	0	0.0061	0	0	1	1	1	1	1	1	1	1	1	1	0.00113	0.998	0.5	0.5	0.433	2.77e-05	0.000187	0.143	confident	GRCh38_notinalldifficultregions	FGF9-RN7SL766P	ENSG00000102678-ENSG00000244197	intergenic_region	ENSG00000102678-ENSG00000244197	.	MODIFIER	intergenic_region	.	.	.	.	.	.	.	.	.	.	.	.	.	.	.
13	21725920	Sniffles2.INS.B97MC	N	<INS:5305>	INS	INS	5305	296.641	2.582	888	863	25	0.0282	novel	0.00113	0.00113	rare	0	0.00347	0.00298	0	0	0.00116	0	0.00355	0.00303	0	0	1	1	1	1	1	1	1	1	1	1	0	0.998	0	0	0.153	1.74e-05	0.000822	0.12	difficult	GRCh38_AllTandemRepeatsandHomopolymers_slop5;GRCh38_SimpleRepeat_triTR_15to50_slop5;GRCh38_AllTandemRepeats_gt100bp_slop5;GRCh38_allTandemRepeats;GRCh38_AllTandemRepeats_201to10000bp_slop5;GRCh38_alldifficultregions	FGF9-RN7SL766P	ENSG00000102678-ENSG00000244197	intergenic_region	ENSG00000102678-ENSG00000244197	.	MODIFIER	intergenic_region	.	.	.	.	.	.	.	.	.	.	.	.	.	.	.
13	21725925	Sniffles2.INS.B96MC	N	<INS:4002>	INS	INS	4002	305.71	24.995	888	865	23	0.0259	novel	0.0124	0.0124	low_frequency	0.0187	0.0139	0.00893	0.00915	0.00877	0.0127	0.0192	0.0142	0.00904	0.00955	0.00904	1.81e-08	3.67e-05	0.00895	0.00917	0.0088	2e-08	3.83e-05	0.00906	0.00958	0.00906	0.00113	0.983	0	0	0.211	0.00569	0.00868	0.539	difficult	GRCh38_AllTandemRepeatsandHomopolymers_slop5;GRCh38_AllTandemRepeats_gt100bp_slop5;GRCh38_allTandemRepeats;GRCh38_AllTandemRepeats_201to10000bp_slop5;GRCh38_alldifficultregions	FGF9-RN7SL766P	ENSG00000102678-ENSG00000244197	intergenic_region	ENSG00000102678-ENSG00000244197	.	MODIFIER	intergenic_region	.	.	.	.	.	.	.	.	.	.	.	.	.	.	.
13	21725925	Sniffles2.INS.B98MC	N	<INS:66>	INS	INS	66	185.326	139.186	888	869	19	0.0214	novel	0.00788	0.00788	low_frequency	0.0104	0.0139	0	0.00915	0.00585	0.00806	0.0106	0.0142	0	0.00949	0.00599	1	1	1	1	1	1	1	1	1	1	0.0045	0.977	0.0714	0.0714	0.394	0.00656	0.0111	0.462	difficult	GRCh38_AllTandemRepeatsandHomopolymers_slop5;GRCh38_AllTandemRepeats_gt100bp_slop5;GRCh38_allTandemRepeats;GRCh38_AllTandemRepeats_201to10000bp_slop5;GRCh38_alldifficultregions	FGF9-RN7SL766P	ENSG00000102678-ENSG00000244197	intergenic_region	ENSG00000102678-ENSG00000244197	.	MODIFIER	intergenic_region	.	.	.	.	.	.	.	.	.	.	.	.	.	.	.
13	21726014	Sniffles2.INS.B95MC	N	<INS:1339>	INS	INS	1339	379.623	104.75	888	868	20	0.0225	novel	0.0118	0.0118	low_frequency	0.0166	0.00347	0.0238	0.0061	0.00585	0.0127	0.0192	0.00355	0.024	0.00633	0.00599	1	1	1	1	0.00293	1	1	1	1	0.003	0.00676	0.968	0.1	0.1	0.482	0.00281	0.0059	0.451	difficult	GRCh38_AllTandemRepeatsandHomopolymers_slop5;GRCh38_SimpleRepeat_triTR_15to50_slop5;GRCh38_AllTandemRepeats_gt100bp_slop5;GRCh38_allTandemRepeats;GRCh38_AllTandemRepeats_201to10000bp_slop5;GRCh38_alldifficultregions	FGF9-RN7SL766P	ENSG00000102678-ENSG00000244197	intergenic_region	ENSG00000102678-ENSG00000244197	.	MODIFIER	intergenic_region	.	.	.	.	.	.	.	.	.	.	.	.	.	.	.
13	21743346	Sniffles2.DEL.B9FMC	N	<DEL:-106>	DEL	DEL	-106	38.05	175.457	888	880	8	0.00901	novel	0.501	0.499	common	0.49	0.434	0.601	0.36	0.611	0.504	0.492	0.434	0.605	0.364	0.619	0.606	1	0.632	0.501	0.52	0.605	1	0.627	0.497	0.624	0.506	0.834	0.822	0.842	0.827	0.405	0.396	0.888	difficult	GRCh38_AllTandemRepeatsandHomopolymers_slop5;GRCh38_AllTandemRepeats_gt100bp_slop5;GRCh38_allTandemRepeats;GRCh38_SimpleRepeat_homopolymer_4to6_slop5;GRCh38_AllTandemRepeats_201to10000bp_slop5;GRCh38_SimpleRepeat_quadTR_20to50_slop5;GRCh38_alldifficultregions	FGF9-RN7SL766P	ENSG00000102678-ENSG00000244197	intergenic_region	ENSG00000102678-ENSG00000244197	.	MODIFIER	intergenic_region	.	.	.	.	.	.	.	.	.	.	.	.	.	.	.
13	21753171	Sniffles2.INS.B9BMC	N	<INS:66>	INS	INS	66	101.774	324.45	888	867	21	0.0236	known	0.0135	0.0135	low_frequency	0.0436	0.00347	0	0.0061	0	0.0138	0.0447	0.0036	0	0.00621	0	1	1	1	1	1	1	1	1	1	1	0.0113	0.98	0.542	0.542	0.616	0.000682	0.00116	0.448	confident	GRCh38_SimpleRepeat_homopolymer_4to6_slop5;GRCh38_notinalldifficultregions	FGF9-RN7SL766P	ENSG00000102678-ENSG00000244197	intergenic_region	ENSG00000102678-ENSG00000244197	.	MODIFIER	intergenic_region	.	.	.	.	.	.	.	.	.	.	.	.	.	.	.
13	21817778	Sniffles2.INS.BA7MC	N	<INS:316>	INS	INS	316	145.938	185.287	888	861	27	0.0304	known	0.0214	0.0214	low_frequency	0.0788	0	0	0	0	0.0221	0.0833	0	0	0	0	0.00903	1	1	1	1	0.0115	1	1	1	1	0.018	0.958	0.303	0.303	0.619	0.00142	0.00207	0.582	confident	GRCh38_SimpleRepeat_homopolymer_4to6_slop5;GRCh38_notinalldifficultregions	RN7SL766P-LINC00424	ENSG00000244197-ENSG00000226722	intergenic_region	ENSG00000244197-ENSG00000226722	.	MODIFIER	intergenic_region	.	.	.	.	.	.	.	.	.	.	.	.	.	.	.
13	21842465	Sniffles2.INS.BA9MC	N	<INS:51>	INS	INS	51	112.94	441.724	888	858	30	0.0338	novel	0.00113	0.00113	rare	0	0	0	0.0061	0	0.00117	0	0	0	0.00617	0	1	1	1	1	1	1	1	1	1	1	0.00113	1	1	1	0.585	0.0107	0.0107	0.836	confident	GRCh38_notinalldifficultregions	RN7SL766P-LINC00424	ENSG00000244197-ENSG00000226722	intergenic_region	ENSG00000244197-ENSG00000226722	.	MODIFIER	intergenic_region	.	.	.	.	.	.	.	.	.	.	.	.	.	.	.
13	21843960	Sniffles2.DEL.BB1MC	N	<DEL:-3800>	DEL	DEL	-3800	0.67	2.027	888	857	31	0.0349	known	0.0265	0.0265	low_frequency	0.0913	0.00694	0	0.00305	0	0.0274	0.0961	0.00709	0	0.00316	0	0.0337	1	1	1	1	0.0411	1	1	1	1	0.0152	0.959	0.357	0.357	0.553	0.00152	0.00423	0.339	confident	GRCh38_AllHomopolymers_gt6bp_imperfectgt10bp_slop5;GRCh38_AllTandemRepeatsandHomopolymers_slop5;GRCh38_SimpleRepeat_homopolymer_gt11_slop5;GRCh38_allTandemRepeats;GRCh38_SimpleRepeat_homopolymer_7to11_slop5;GRCh38_SimpleRepeat_homopolymer_4to6_slop5;GRCh38_AllTandemRepeats_lt51bp_slop5;GRCh38_SimpleRepeat_imperfecthomopolgt10_slop5;GRCh38_lowmappabilityall;GRCh38_nonunique_l100_m2_e1;GRCh38_alllowmapandsegdupregions;GRCh38_alldifficultregions;GRCh38_notinalldifficultregions	RN7SL766P-LINC00424	ENSG00000244197-ENSG00000226722	intergenic_region	ENSG00000244197-ENSG00000226722	.	MODIFIER	intergenic_region	.	.	.	.	.	.	.	.	.	.	.	.	Enhancer	.	.
13	21844764	Sniffles2.DEL.BB0MC	N	<DEL:-902>	DEL	DEL	-902	136.494	265.086	888	859	29	0.0327	known	0.00563	0.00563	low_frequency	0.0145	0.0104	0	0	0	0.00582	0.0151	0.0106	0	0	0	0.0432	1	1	1	1	0.0449	1	1	1	1	0.0045	0.993	0.556	0.556	0.739	0.00243	0.00405	0.55	confident	GRCh38_AllHomopolymers_gt6bp_imperfectgt10bp_slop5;GRCh38_AllTandemRepeatsandHomopolymers_slop5;GRCh38_SimpleRepeat_homopolymer_7to11_slop5;GRCh38_SimpleRepeat_homopolymer_4to6_slop5;GRCh38_SimpleRepeat_imperfecthomopolgt10_slop5;GRCh38_lowmappabilityall;GRCh38_nonunique_l100_m2_e1;GRCh38_alllowmapandsegdupregions;GRCh38_alldifficultregions;GRCh38_notinalldifficultregions	RN7SL766P-LINC00424	ENSG00000244197-ENSG00000226722	intergenic_region	ENSG00000244197-ENSG00000226722	.	MODIFIER	intergenic_region	.	.	.	.	.	.	.	.	.	.	.	.	.	.	.
13	21853337	Sniffles2.INS.BAAMC	N	<INS:135>	INS	INS	135	115.676	69.49	888	886	2	0.00225	novel	0.533	0.467	common	0.612	0.496	0.503	0.53	0.482	0.534	0.614	0.5	0.503	0.53	0.485	0.787	0.00255	0.00529	0.062	0.00361	0.684	0.0015	0.00529	0.062	0.00338	0.569	0.648	0.633	0.628	0.661	0.508	0.486	0.797	difficult	GRCh38_lowmappabilityall;GRCh38_nonunique_l100_m2_e1;GRCh38_alllowmapandsegdupregions;GRCh38_alldifficultregions	RN7SL766P-LINC00424	ENSG00000244197-ENSG00000226722	intergenic_region	ENSG00000244197-ENSG00000226722	.	MODIFIER	intergenic_region	.	.	.	.	.	.	.	.	.	.	.	.	.	.	.
13	21915652	Sniffles2.INS.BBEMC	N	<INS:216>	INS	INS	216	49.705	79.225	888	875	13	0.0146	novel	0.338	0.338	common	0.16	0.434	0.292	0.396	0.5	0.343	0.164	0.443	0.296	0.396	0.5	0.469	0.738	0.459	0.744	0.0318	0.347	1	0.456	0.744	0.0318	0.329	0.775	0.735	0.735	0.706	0.404	0.398	0.814	confident	GRCh38_SimpleRepeat_homopolymer_4to6_slop5;GRCh38_notinalldifficultregions	LINC00424-LINC00540	ENSG00000226722-ENSG00000276476	intergenic_region	ENSG00000226722-ENSG00000276476	.	MODIFIER	intergenic_region	.	.	.	.	.	.	.	.	.	.	.	.	.	.	.
13	21949382	Sniffles2.DEL.BCAMC	N	<DEL:-332>	DEL	DEL	-332	141.178	184.268	888	881	7	0.00788	known	0.243	0.243	common	0.334	0.184	0.354	0.116	0.175	0.244	0.332	0.187	0.354	0.119	0.176	0.772	0.0936	0.316	0.455	0.0605	0.885	0.0972	0.316	0.465	0.0615	0.243	0.952	0.933	0.933	0.925	0.125	0.128	0.946	confident	GRCh38_gclt25orgt65_slop50;GRCh38_AllHomopolymers_gt6bp_imperfectgt10bp_slop5;GRCh38_AllTandemRepeatsandHomopolymers_slop5;GRCh38_SimpleRepeat_homopolymer_4to6_slop5;GRCh38_SimpleRepeat_imperfecthomopolgt20_slop5;GRCh38_SimpleRepeat_imperfecthomopolgt10_slop5;GRCh38_lowmappabilityall;GRCh38_nonunique_l100_m2_e1;GRCh38_nonunique_l250_m0_e0;GRCh38_allOtherDifficultregions;GRCh38_gnomAD_InbreedingCoeff_slop1bp_merge1000bp;GRCh38_alllowmapandsegdupregions;GRCh38_alldifficultregions;GRCh38_notinalldifficultregions	LINC00424-LINC00540	ENSG00000226722-ENSG00000276476	intergenic_region	ENSG00000226722-ENSG00000276476	.	MODIFIER	intergenic_region	.	.	.	.	.	.	.	.	.	.	.	.	Open chromatin	.	.
13	21951466	Sniffles2.INS.BC1MC	N	<INS:145>	INS	INS	145	184.673	359.687	888	862	26	0.0293	known	0.00169	0.00169	rare	0	0	0	0	0.00877	0.00174	0	0	0	0	0.00904	1	1	1	1	1	1	1	1	1	1	0.000563	0.998	0.333	0.333	0.558	0.00022	0.000339	0.507	confident	GRCh38_notinalldifficultregions	LINC00424-LINC00540	ENSG00000226722-ENSG00000276476	intergenic_region	ENSG00000226722-ENSG00000276476	.	MODIFIER	intergenic_region	.	.	.	.	.	.	.	.	.	.	.	.	.	.	.
13	21956211	Sniffles2.INS.BC2MC	N	<INS:312>	INS	INS	312	83.097	79.876	888	876	12	0.0135	novel	0.424	0.424	common	0.172	0.524	0.438	0.64	0.477	0.429	0.177	0.532	0.44	0.643	0.477	0.654	0.247	0.756	1	0.358	0.822	0.399	0.754	0.865	0.358	0.439	0.891	0.909	0.909	0.867	0.633	0.623	0.908	confident	GRCh38_SimpleRepeat_homopolymer_4to6_slop5;GRCh38_notinalldifficultregions	LINC00424-LINC00540	ENSG00000226722-ENSG00000276476	intergenic_region	ENSG00000226722-ENSG00000276476	.	MODIFIER	intergenic_region	.	.	.	.	.	.	.	.	.	.	.	.	.	.	.
13	21982501	Sniffles2.INS.BC5MC	N	<INS:254>	INS	INS	254	114.857	281.874	888	865	23	0.0259	known	0.027	0.027	low_frequency	0.0934	0.0104	0	0	0	0.0283	0.0983	0.0105	0	0	0	0.703	1	1	1	1	0.707	1	1	1	1	0.0197	0.965	0.532	0.532	0.587	0.00214	0.00859	0.293	confident	GRCh38_SimpleRepeat_homopolymer_4to6_slop5;GRCh38_notinalldifficultregions	LINC00424-LINC00540	ENSG00000226722-ENSG00000276476	intergenic_region	ENSG00000226722-ENSG00000276476	.	MODIFIER	intergenic_region	.	.	.	.	.	.	.	.	.	.	.	.	.	.	.
13	21991608	Sniffles2.INV.BD0MC	N	<INV:125>	INV	OTHER	125	121.969	372.315	888	869	19	0.0214	novel	0.00113	0.00113	rare	0.00208	0	0	0	0.00292	0.00115	0.00215	0	0	0	0.00298	1	1	1	1	1	1	1	1	1	1	0.000563	0.997	0	0	0.447	0.000827	0.00283	0.296	confident	GRCh38_AllHomopolymers_gt6bp_imperfectgt10bp_slop5;GRCh38_AllTandemRepeatsandHomopolymers_slop5;GRCh38_SimpleRepeat_homopolymer_gt11_slop5;GRCh38_SimpleRepeat_homopolymer_4to6_slop5;GRCh38_SimpleRepeat_imperfecthomopolgt10_slop5;GRCh38_alldifficultregions;GRCh38_notinalldifficultregions	LINC00424-LINC00540	ENSG00000226722-ENSG00000276476	intergenic_region	ENSG00000226722-ENSG00000276476	.	MODIFIER	intergenic_region	.	.	.	.	.	.	.	.	.	.	.	.	.	.	.
13	22000442	Sniffles2.DEL.BE0MC	N	<DEL:-89>	DEL	DEL	-89	72.76	412.308	888	875	13	0.0146	novel	0.124	0.124	common	0.0747	0.066	0.0714	0.0976	0.319	0.126	0.0769	0.066	0.0714	0.0994	0.324	0.628	0.11	0.194	0.181	0.86	0.632	0.11	0.194	0.188	1	0.126	0.973	0.943	0.943	0.933	0.107	0.108	0.958	confident	GRCh38_SimpleRepeat_homopolymer_4to6_slop5;GRCh38_notinalldifficultregions	LINC00424-LINC00540	ENSG00000226722-ENSG00000276476	intergenic_region	ENSG00000226722-ENSG00000276476	.	MODIFIER	intergenic_region	.	.	.	.	.	.	.	.	.	.	.	.	.	.	.
13	22019813	Sniffles2.INS.BD7MC	N	<INS:56>	INS	INS	56	72.371	200.333	888	872	16	0.018	novel	0.156	0.156	common	0.137	0.198	0.116	0.183	0.161	0.158	0.141	0.198	0.115	0.186	0.162	0.586	0.796	1	0.294	0.0829	0.587	0.796	1	0.293	0.0832	0.136	0.802	0.55	0.55	0.531	0.147	0.139	0.633	difficult	GRCh38_gclt25orgt65_slop50;GRCh38_AllTandemRepeatsandHomopolymers_slop5;GRCh38_AllTandemRepeats_gt100bp_slop5;GRCh38_allTandemRepeats;GRCh38_AllTandemRepeats_201to10000bp_slop5;GRCh38_alldifficultregions	LINC00424-LINC00540	ENSG00000226722-ENSG00000276476	intergenic_region	ENSG00000226722-ENSG00000276476	.	MODIFIER	intergenic_region	.	.	.	.	.	.	.	.	.	.	.	.	.	.	.
13	22020642	Sniffles2.INS.BD9MC	N	<INS:65>	INS	INS	65	103.712	224.596	888	877	11	0.0124	novel	0.00451	0.00451	rare	0.00622	0	0.00298	0.00305	0.00877	0.00456	0.00633	0	0.00301	0.00312	0.00882	1	1	1	1	1	1	1	1	1	1	0.00113	0.989	0	0	0.259	0.000163	0.000715	0.175	difficult	GRCh38_gclt25orgt65_slop50;GRCh38_AllTandemRepeatsandHomopolymers_slop5;GRCh38_AllTandemRepeats_gt100bp_slop5;GRCh38_allTandemRepeats;GRCh38_SimpleRepeat_homopolymer_4to6_slop5;GRCh38_AllTandemRepeats_201to10000bp_slop5;GRCh38_alldifficultregions	LINC00424-LINC00540	ENSG00000226722-ENSG00000276476	intergenic_region	ENSG00000226722-ENSG00000276476	.	MODIFIER	intergenic_region	.	.	.	.	.	.	.	.	.	.	.	.	.	.	.
13	22021032	Sniffles2.DEL.BE2MC	N	<DEL:-157>	DEL	DEL	-157	100.905	156.503	888	879	9	0.0101	novel	0.0231	0.0231	low_frequency	0.0166	0.0139	0.0298	0.0183	0.038	0.0233	0.0169	0.0139	0.0299	0.0186	0.0382	0.0573	1	1	1	1	0.0583	1	1	1	1	0.00619	0.947	0.05	0.05	0.296	0.0143	0.0261	0.524	difficult	GRCh38_gclt25orgt65_slop50;GRCh38_AllTandemRepeatsandHomopolymers_slop5;GRCh38_AllTandemRepeats_gt100bp_slop5;GRCh38_allTandemRepeats;GRCh38_SimpleRepeat_homopolymer_4to6_slop5;GRCh38_AllTandemRepeats_201to10000bp_slop5;GRCh38_lowmappabilityall;GRCh38_nonunique_l100_m2_e1;GRCh38_alllowmapandsegdupregions;GRCh38_alldifficultregions	LINC00424-LINC00540	ENSG00000226722-ENSG00000276476	intergenic_region	ENSG00000226722-ENSG00000276476	.	MODIFIER	intergenic_region	.	.	.	.	.	.	.	.	.	.	.	.	.	.	.
13	22021758	Sniffles2.INS.BDAMC	N	<INS:140>	INS	INS	140	95.272	205.924	888	888	0	0	novel	0.806	0.194	common	0.768	0.833	0.821	0.863	0.766	0.806	0.768	0.833	0.821	0.863	0.766	8.18e-08	0.0139	0.00265	0.0458	7.25e-06	8.18e-08	0.0139	0.00265	0.0458	7.25e-06	0.901	0.559	0.559	0.168	0.323	0.933	0.838	0.266	difficult	GRCh38_gclt25orgt65_slop50;GRCh38_AllTandemRepeatsandHomopolymers_slop5;GRCh38_AllTandemRepeats_gt100bp_slop5;GRCh38_allTandemRepeats;GRCh38_AllTandemRepeats_201to10000bp_slop5;GRCh38_alldifficultregions	LINC00424-LINC00540	ENSG00000226722-ENSG00000276476	intergenic_region	ENSG00000226722-ENSG00000276476	.	MODIFIER	intergenic_region	.	.	.	.	.	.	.	.	.	.	.	.	.	.	.
13	22022797	Sniffles2.DEL.BE3MC	N	<DEL:-76>	DEL	DEL	-76	63.302	396.25	888	877	11	0.0124	novel	0.0524	0.0524	common	0.0747	0.00694	0.00298	0.0061	0.152	0.053	0.076	0.00694	0.00299	0.00629	0.153	1	1	1	1	0.132	1	1	1	1	0.132	0.0298	0.91	0.308	0.308	0.464	0.00873	0.0188	0.357	confident	GRCh38_gclt25orgt65_slop50;GRCh38_AllTandemRepeatsandHomopolymers_slop5;GRCh38_AllTandemRepeats_gt100bp_slop5;GRCh38_allTandemRepeats;GRCh38_SimpleRepeat_homopolymer_4to6_slop5;GRCh38_AllTandemRepeats_201to10000bp_slop5;GRCh38_alldifficultregions;GRCh38_notinalldifficultregions	LINC00424-LINC00540	ENSG00000226722-ENSG00000276476	intergenic_region	ENSG00000226722-ENSG00000276476	.	MODIFIER	intergenic_region	.	.	.	.	.	.	.	.	.	.	.	.	.	.	.
13	22023240	Sniffles2.INS.BDEMC	N	<INS:2996>	INS	INS	2996	275.952	274.232	888	865	23	0.0259	novel	0.00113	0.00113	rare	0.00208	0	0	0	0.00292	0.00116	0.00213	0	0	0	0.00299	1	1	1	1	1	1	1	1	1	1	0.000563	0.997	0	0	0.283	5.02e-05	0.000118	0.437	difficult	GRCh38_gclt25orgt65_slop50;GRCh38_AllTandemRepeatsandHomopolymers_slop5;GRCh38_AllTandemRepeats_gt100bp_slop5;GRCh38_allTandemRepeats;GRCh38_AllTandemRepeats_201to10000bp_slop5;GRCh38_alldifficultregions	LINC00424-LINC00540	ENSG00000226722-ENSG00000276476	intergenic_region	ENSG00000226722-ENSG00000276476	.	MODIFIER	intergenic_region	.	.	.	.	.	.	.	.	.	.	.	.	.	.	.
13	22023262	Sniffles2.INS.BDCMC	N	<INS:109>	INS	INS	109	86.392	150.152	888	888	0	0	novel	0.718	0.282	common	0.724	0.701	0.64	0.732	0.79	0.718	0.722	0.701	0.64	0.732	0.79	8.02e-12	1.17e-08	5.54e-16	1.36e-07	0.000115	7.35e-12	1.17e-08	5.54e-16	1.36e-07	0.000115	0.772	0.542	0.542	0.404	0.44	0.796	0.74	0.42	difficult	GRCh38_gclt25orgt65_slop50;GRCh38_AllTandemRepeatsandHomopolymers_slop5;GRCh38_AllTandemRepeats_gt100bp_slop5;GRCh38_allTandemRepeats;GRCh38_AllTandemRepeats_201to10000bp_slop5;GRCh38_alldifficultregions	LINC00424-LINC00540	ENSG00000226722-ENSG00000276476	intergenic_region	ENSG00000226722-ENSG00000276476	.	MODIFIER	intergenic_region	.	.	.	.	.	.	.	.	.	.	.	.	.	.	.
13	22039265	Sniffles2.INS.BDFMC	N	<INS:121>	INS	INS	121	154.126	500.084	888	865	23	0.0259	novel	0.00113	0.00113	rare	0.00208	0.00347	0	0	0	0.00116	0.00212	0.00357	0	0	0	1	1	1	1	1	1	1	1	1	1	0	0.998	0	0	0.0437	1.33e-05	0.000127	0.123	difficult	GRCh38_AllTandemRepeats_51to200bp_slop5;GRCh38_AllTandemRepeatsandHomopolymers_slop5;GRCh38_AllTandemRepeats_gt100bp_slop5;GRCh38_allTandemRepeats;GRCh38_alldifficultregions	LINC00540;LINC00424-LINC00540	ENSG00000276476;ENSG00000226722-ENSG00000276476	transcript;intergenic_region	ENST00000631321.1;ENSG00000226722-ENSG00000276476	pseudogene;.	MODIFIER;MODIFIER	upstream_gene_variant;intergenic_region	.	.	.	.	.	.	.	.	.	.	.	.	.	.	.
13	22075303	Sniffles2.DEL.BE5MC	N	<DEL:-4283>	DEL	DEL	-4283	0	4.5	888	863	25	0.0282	known	0.00282	0.00282	rare	0	0	0	0	0.0146	0.0029	0	0	0	0	0.015	1	1	1	1	0.0292	1	1	1	1	0.0299	0.00113	0.998	0.5	0.5	0.37	0.000361	0.00115	0.355	confident	GRCh38_AllHomopolymers_gt6bp_imperfectgt10bp_slop5;GRCh38_AllTandemRepeatsandHomopolymers_slop5;GRCh38_SimpleRepeat_homopolymer_gt11_slop5;GRCh38_SimpleRepeat_diTR_11to50_slop5;GRCh38_allTandemRepeats;GRCh38_SimpleRepeat_homopolymer_7to11_slop5;GRCh38_SimpleRepeat_homopolymer_4to6_slop5;GRCh38_AllTandemRepeats_lt51bp_slop5;GRCh38_SimpleRepeat_imperfecthomopolgt10_slop5;GRCh38_allOtherDifficultregions;GRCh38_gnomAD_InbreedingCoeff_slop1bp_merge1000bp;GRCh38_alldifficultregions;GRCh38_notinalldifficultregions	LINC00540	ENSG00000276476	transcript	ENST00000631321.1	pseudogene	MODIFIER	intron_variant	.	.	.	.	.	.	.	.	.	.	.	.	Enhancer;Enhancer	.	.
13	22230015	Sniffles2.INS.BFBMC	N	<INS:53>	INS	INS	53	163.237	421.846	888	854	34	0.0383	known	0.00732	0.00732	low_frequency	0.0124	0.00694	0	0.0152	0	0.00761	0.0132	0.00719	0	0.0158	0	0.031	1	1	1	1	0.0329	1	1	1	1	0.0045	0.988	0.333	0.333	0.495	0.00202	0.00483	0.386	confident	GRCh38_SimpleRepeat_homopolymer_4to6_slop5;GRCh38_notinalldifficultregions	LINC00540	ENSG00000276476	transcript	ENST00000631321.1	pseudogene	MODIFIER	intron_variant	.	.	.	.	.	.	.	.	.	.	.	.	.	.	.
13	22255486	Sniffles2.INS.BFDMC	N	<INS:306>	INS	INS	306	125.528	169.588	888	868	20	0.0225	novel	0.0462	0.0462	low_frequency	0.162	0.0139	0	0	0	0.0472	0.165	0.0142	0	0	0	0.348	1	1	1	1	0.346	1	1	1	1	0.045	0.982	0.872	0.872	0.872	0.00472	0.00667	0.586	difficult	GRCh38_AllHomopolymers_gt6bp_imperfectgt10bp_slop5;GRCh38_AllTandemRepeatsandHomopolymers_slop5;GRCh38_SimpleRepeat_homopolymer_7to11_slop5;GRCh38_SimpleRepeat_imperfecthomopolgt10_slop5;GRCh38_alldifficultregions	LINC00540	ENSG00000276476	transcript	ENST00000631321.1	pseudogene	MODIFIER	intron_variant	.	.	.	.	.	.	.	.	.	.	.	.	.	.	.
13	22354823	Sniffles2.INS.C0EMC	N	<INS:232>	INS	INS	232	160.838	407.812	888	866	22	0.0248	known	0.00619	0.00619	low_frequency	0.0187	0.00347	0.00298	0	0	0.00635	0.0196	0.0035	0.00303	0	0	1	1	1	1	1	1	1	1	1	1	0.00507	0.991	0.545	0.545	0.616	0.00372	0.0058	0.469	confident	GRCh38_notinalldifficultregions	LINC00540-ENSG00000287357	ENSG00000276476-ENSG00000287357	intergenic_region	ENSG00000276476-ENSG00000287357	.	MODIFIER	intergenic_region	.	.	.	.	.	.	.	.	.	.	.	.	.	.	.
13	22355022	Sniffles2.DEL.C13MC	N	<DEL:-4121>	DEL	DEL	-4121	223.177	11.712	888	867	21	0.0236	known	0.00507	0.00507	low_frequency	0	0.00694	0.0179	0	0.00292	0.00519	0	0.00704	0.0182	0	0.00303	1	1	1	1	1	1	1	1	1	1	0.00338	0.992	0.444	0.444	0.479	0.000576	0.00118	0.409	confident	GRCh38_gclt25orgt65_slop50;GRCh38_AllHomopolymers_gt6bp_imperfectgt10bp_slop5;GRCh38_AllTandemRepeatsandHomopolymers_slop5;GRCh38_SimpleRepeat_triTR_15to50_slop5;GRCh38_SimpleRepeat_diTR_11to50_slop5;GRCh38_allTandemRepeats;GRCh38_SimpleRepeat_homopolymer_7to11_slop5;GRCh38_SimpleRepeat_homopolymer_4to6_slop5;GRCh38_AllTandemRepeats_lt51bp_slop5;GRCh38_SimpleRepeat_imperfecthomopolgt10_slop5;GRCh38_lowmappabilityall;GRCh38_nonunique_l100_m2_e1;GRCh38_alllowmapandsegdupregions;GRCh38_alldifficultregions;GRCh38_notinalldifficultregions	LINC00540-ENSG00000287357	ENSG00000276476-ENSG00000287357	intergenic_region	ENSG00000276476-ENSG00000287357	.	MODIFIER	intergenic_region	.	.	.	.	.	.	.	.	.	.	.	.	Open chromatin	.	.
13	22401561	Sniffles2.INS.C1CMC	N	<INS:324>	INS	INS	324	102.32	153.203	888	863	25	0.0282	known	0.0693	0.0693	common	0.0166	0.146	0.173	0.0213	0.0234	0.0713	0.0172	0.149	0.177	0.022	0.0241	1	0.185	0.788	1	1	1	0.193	0.788	1	1	0.0681	0.98	0.912	0.912	0.895	0.0486	0.0496	0.93	confident	GRCh38_SimpleRepeat_homopolymer_4to6_slop5;GRCh38_notinalldifficultregions	LINC00540-ENSG00000287357	ENSG00000276476-ENSG00000287357	intergenic_region	ENSG00000276476-ENSG00000287357	.	MODIFIER	intergenic_region	.	.	.	.	.	.	.	.	.	.	.	.	.	.	.
13	22438151	Sniffles2.INS.C1FMC	N	<INS:61>	INS	INS	61	83.302	342.999	888	869	19	0.0214	novel	0.00338	0.00338	rare	0.0124	0	0	0	0	0.00345	0.0127	0	0	0	0	1	1	1	1	1	1	1	1	1	1	0.00338	0.998	0.833	0.833	0.695	0.000222	0.00044	0.468	difficult	GRCh38_gclt25orgt65_slop50;GRCh38_AllTandemRepeatsandHomopolymers_slop5;GRCh38_AllTandemRepeats_gt100bp_slop5;GRCh38_allTandemRepeats;GRCh38_AllTandemRepeats_201to10000bp_slop5;GRCh38_alldifficultregions	LINC00540-ENSG00000287357	ENSG00000276476-ENSG00000287357	intergenic_region	ENSG00000276476-ENSG00000287357	.	MODIFIER	intergenic_region	.	.	.	.	.	.	.	.	.	.	.	.	.	.	.
13	22449658	Sniffles2.INS.C20MC	N	<INS:80>	INS	INS	80	34.548	72.749	888	888	0	0	novel	0.982	0.018	low_frequency	0.969	0.979	0.991	0.991	0.988	0.982	0.969	0.979	0.991	0.991	0.988	1	1	1	1	1	1	1	1	1	1	0.993	0.95	0.95	0	0.313	0.999	0.99	0.198	difficult	GRCh38_allOtherDifficultregions;GRCh38_gnomAD_InbreedingCoeff_slop1bp_merge1000bp;GRCh38_alldifficultregions	LINC00540-ENSG00000287357	ENSG00000276476-ENSG00000287357	intergenic_region	ENSG00000276476-ENSG00000287357	.	MODIFIER	intergenic_region	.	.	.	.	.	.	.	.	.	.	.	.	.	.	.
13	22481070	Sniffles2.DEL.C24MC	N	<DEL:-308>	DEL	DEL	-308	81.142	79.712	888	887	1	0.00113	novel	0.774	0.226	common	0.612	0.865	0.744	0.878	0.857	0.774	0.612	0.865	0.744	0.878	0.857	0.222	0.724	0.226	1	0.754	0.176	0.724	0.226	1	0.754	0.77	0.909	0.914	0.849	0.848	0.876	0.874	0.899	confident	GRCh38_AllHomopolymers_gt6bp_imperfectgt10bp_slop5;GRCh38_AllTandemRepeatsandHomopolymers_slop5;GRCh38_SimpleRepeat_homopolymer_gt11_slop5;GRCh38_SimpleRepeat_homopolymer_gt20_slop5;GRCh38_SimpleRepeat_homopolymer_7to11_slop5;GRCh38_SimpleRepeat_homopolymer_4to6_slop5;GRCh38_SimpleRepeat_imperfecthomopolgt20_slop5;GRCh38_SimpleRepeat_imperfecthomopolgt10_slop5;GRCh38_lowmappabilityall;GRCh38_nonunique_l100_m2_e1;GRCh38_nonunique_l250_m0_e0;GRCh38_alllowmapandsegdupregions;GRCh38_alldifficultregions;GRCh38_notinalldifficultregions	LINC00540-ENSG00000287357	ENSG00000276476-ENSG00000287357	intergenic_region	ENSG00000276476-ENSG00000287357	.	MODIFIER	intergenic_region	.	.	.	.	.	.	.	.	.	.	.	.	.	.	.
13	22501830	Sniffles2.INS.C31MC	N	<INS:68>	INS	INS	68	176.05	482.982	888	855	33	0.0372	known	0.00169	0.00169	rare	0.00415	0	0.00298	0	0	0.00175	0.00446	0	0.00305	0	0	1	1	1	1	1	1	1	1	1	1	0.00113	0.999	0.667	0.667	0.48	5.22e-05	0.000136	0.309	confident	GRCh38_notinalldifficultregions	LINC00540-ENSG00000287357	ENSG00000276476-ENSG00000287357	intergenic_region	ENSG00000276476-ENSG00000287357	.	MODIFIER	intergenic_region	.	.	.	.	.	.	.	.	.	.	.	.	.	.	.
13	22527092	Sniffles2.INS.C32MC	N	<INS:313>	INS	INS	313	144.875	351.091	888	864	24	0.027	known	0.00901	0.00901	low_frequency	0.0311	0	0	0.00305	0	0.00926	0.0323	0	0	0.00309	0	1	1	1	1	1	1	1	1	1	1	0.00394	0.983	0.25	0.25	0.538	0.00216	0.00239	0.825	confident	GRCh38_SimpleRepeat_homopolymer_4to6_slop5;GRCh38_notinalldifficultregions	LINC00540-ENSG00000287357	ENSG00000276476-ENSG00000287357	intergenic_region	ENSG00000276476-ENSG00000287357	.	MODIFIER	intergenic_region	.	.	.	.	.	.	.	.	.	.	.	.	.	.	.
13	22577181	Sniffles2.DEL.C3DMC	N	<DEL:-62>	DEL	DEL	-62	45.086	273.299	888	868	20	0.0225	novel	0.0169	0.0169	low_frequency	0.0228	0.0139	0.0179	0	0.0263	0.0173	0.0236	0.0142	0.018	0	0.0271	1	1	1	1	1	1	1	1	1	1	0.0169	0.982	0.733	0.733	0.699	0.00444	0.00536	0.715	difficult	GRCh38_AllTandemRepeats_51to200bp_slop5;GRCh38_AllTandemRepeatsandHomopolymers_slop5;GRCh38_AllTandemRepeats_gt100bp_slop5;GRCh38_allTandemRepeats;GRCh38_SimpleRepeat_homopolymer_4to6_slop5;GRCh38_lowmappabilityall;GRCh38_nonunique_l100_m2_e1;GRCh38_alllowmapandsegdupregions;GRCh38_alldifficultregions	LINC00540-ENSG00000287357	ENSG00000276476-ENSG00000287357	intergenic_region	ENSG00000276476-ENSG00000287357	.	MODIFIER	intergenic_region	.	.	.	.	.	.	.	.	.	.	.	.	CTCF Binding Site;TF binding	.	.
13	22578583	Sniffles2.INS.C38MC	N	<INS:52>	INS	INS	52	73.2	422.699	888	866	22	0.0248	novel	0.00225	0.00225	rare	0.00208	0	0.00595	0	0.00292	0.00231	0.00215	0	0.00599	0	0.00311	1	1	1	1	1	1	1	1	1	1	0.00113	0.993	0	0	0.45	4.4e-05	0.000243	0.17	difficult	GRCh38_lowmappabilityall;GRCh38_nonunique_l100_m2_e1;GRCh38_alllowmapandsegdupregions;GRCh38_alldifficultregions	LINC00540-ENSG00000287357	ENSG00000276476-ENSG00000287357	intergenic_region	ENSG00000276476-ENSG00000287357	.	MODIFIER	intergenic_region	.	.	.	.	.	.	.	.	.	.	.	.	.	.	.
13	22627307	Sniffles2.INS.C4BMC	N	<INS:355>	INS	INS	355	150.223	266.833	888	863	25	0.0282	known	0.0135	0.0135	low_frequency	0.0456	0	0.00298	0	0.00292	0.0139	0.047	0	0.00301	0	0.00307	1	1	1	1	1	1	1	1	1	1	0.0124	0.991	0.792	0.792	0.852	0.00113	0.00129	0.791	confident	GRCh38_SimpleRepeat_homopolymer_4to6_slop5;GRCh38_notinalldifficultregions	ENSG00000287357-FTH1P7	ENSG00000287357-ENSG00000232187	intergenic_region	ENSG00000287357-ENSG00000232187	.	MODIFIER	intergenic_region	.	.	.	.	.	.	.	.	.	.	.	.	.	.	.
13	22663933	Sniffles2.INS.C4DMC	N	<INS:56>	INS	INS	56	106.934	560.377	888	869	19	0.0214	known	0.00676	0.00676	low_frequency	0.0228	0	0	0.00305	0	0.00748	0.0254	0	0	0.00312	0	1	1	1	1	1	1	1	1	1	1	0.00338	0.991	0.417	0.417	0.565	0.000409	0.00157	0.261	confident	GRCh38_SimpleRepeat_homopolymer_4to6_slop5;GRCh38_notinalldifficultregions	ENSG00000287357-FTH1P7	ENSG00000287357-ENSG00000232187	intergenic_region	ENSG00000287357-ENSG00000232187	.	MODIFIER	intergenic_region	.	.	.	.	.	.	.	.	.	.	.	.	.	.	.
13	22673904	Sniffles2.INS.C4EMC	N	<INS:53>	INS	INS	53	95.034	171.075	888	877	11	0.0124	novel	0.264	0.264	common	0.158	0.479	0.0893	0.378	0.292	0.267	0.162	0.479	0.0898	0.383	0.296	0.222	0.0976	1	0.136	0.0629	0.155	0.0976	1	0.183	0.0639	0.258	0.848	0.757	0.757	0.768	0.391	0.389	0.839	difficult	GRCh38_gclt25orgt65_slop50;GRCh38_AllTandemRepeatsandHomopolymers_slop5;GRCh38_AllTandemRepeats_gt100bp_slop5;GRCh38_allTandemRepeats;GRCh38_AllTandemRepeats_201to10000bp_slop5;GRCh38_alldifficultregions	ENSG00000287357-FTH1P7	ENSG00000287357-ENSG00000232187	intergenic_region	ENSG00000287357-ENSG00000232187	.	MODIFIER	intergenic_region	.	.	.	.	.	.	.	.	.	.	.	.	.	.	.
13	22673977	Sniffles2.DEL.C57MC	N	<DEL:-65>	DEL	DEL	-65	56.911	307.111	888	875	13	0.0146	novel	0.105	0.105	common	0.23	0.0243	0.0119	0.0061	0.184	0.107	0.235	0.0248	0.012	0.00625	0.184	0.59	1	1	1	0.0109	0.587	1	1	1	0.0109	0.0957	0.87	0.552	0.552	0.673	0.0164	0.0211	0.582	difficult	GRCh38_gclt25orgt65_slop50;GRCh38_AllTandemRepeatsandHomopolymers_slop5;GRCh38_AllTandemRepeats_gt100bp_slop5;GRCh38_allTandemRepeats;GRCh38_AllTandemRepeats_201to10000bp_slop5;GRCh38_alldifficultregions	ENSG00000287357-FTH1P7	ENSG00000287357-ENSG00000232187	intergenic_region	ENSG00000287357-ENSG00000232187	.	MODIFIER	intergenic_region	.	.	.	.	.	.	.	.	.	.	.	.	.	.	.
13	22679414	Sniffles2.INS.C50MC	N	<INS:355>	INS	INS	355	112.974	69.388	888	887	1	0.00113	novel	0.987	0.013	low_frequency	0.981	0.993	0.994	0.991	0.98	0.987	0.981	0.993	0.994	0.991	0.979	1	1	1	1	1	1	1	1	1	1	0.997	0.967	0.967	0	0.328	0.999	0.996	0.294	difficult	GRCh38_AllTandemRepeatsandHomopolymers_slop5;GRCh38_AllTandemRepeats_gt100bp_slop5;GRCh38_allTandemRepeats;GRCh38_AllTandemRepeats_201to10000bp_slop5;GRCh38_allOtherDifficultregions;GRCh38_gnomAD_InbreedingCoeff_slop1bp_merge1000bp;GRCh38_alldifficultregions	ENSG00000287357-FTH1P7	ENSG00000287357-ENSG00000232187	intergenic_region	ENSG00000287357-ENSG00000232187	.	MODIFIER	intergenic_region	.	.	.	.	.	.	.	.	.	.	.	.	.	.	.
13	22711619	Sniffles2.DEL.C68MC	N	<DEL:-10515>	DEL	DEL	-10515	0	0	888	861	27	0.0304	known	0.00113	0.00113	rare	0	0	0	0	0.00585	0.00116	0	0	0	0	0.00599	1	1	1	1	1	1	1	1	1	1	0	0.998	0	0	0.201	8.6e-05	0.00114	0.175	confident	GRCh38_gclt25orgt65_slop50;GRCh38_AllHomopolymers_gt6bp_imperfectgt10bp_slop5;GRCh38_AllTandemRepeats_51to200bp_slop5;GRCh38_AllTandemRepeatsandHomopolymers_slop5;GRCh38_SimpleRepeat_homopolymer_gt11_slop5;GRCh38_SimpleRepeat_diTR_11to50_slop5;GRCh38_AllTandemRepeats_gt100bp_slop5;GRCh38_allTandemRepeats;GRCh38_SimpleRepeat_homopolymer_7to11_slop5;GRCh38_SimpleRepeat_homopolymer_4to6_slop5;GRCh38_AllTandemRepeats_lt51bp_slop5;GRCh38_SimpleRepeat_imperfecthomopolgt20_slop5;GRCh38_SimpleRepeat_quadTR_20to50_slop5;GRCh38_SimpleRepeat_imperfecthomopolgt10_slop5;GRCh38_lowmappabilityall;GRCh38_nonunique_l100_m2_e1;GRCh38_alllowmapandsegdupregions;GRCh38_alldifficultregions;GRCh38_notinalldifficultregions	DDX39AP1-SNORD36	ENSG00000225777-ENSG00000253094	intergenic_region	ENSG00000225777-ENSG00000253094	.	MODIFIER	intergenic_region	.	.	.	.	.	.	.	Myopia__pathological_	3e-10	0.16	ZC3H11B	22685421	Enhancer	.	.
13	22751375	Sniffles2.DEL.C6BMC	N	<DEL:-1680>	DEL	DEL	-1680	92.24	69.621	888	868	20	0.0225	known	0.0225	0.0225	low_frequency	0.0643	0.0174	0	0.0122	0	0.023	0.0665	0.0175	0	0.0124	0	0.607	1	1	1	1	0.607	1	1	1	1	0.0203	0.971	0.6	0.6	0.687	0.0127	0.0131	0.843	confident	GRCh38_AllHomopolymers_gt6bp_imperfectgt10bp_slop5;GRCh38_AllTandemRepeatsandHomopolymers_slop5;GRCh38_SimpleRepeat_homopolymer_gt11_slop5;GRCh38_AllTandemRepeats_gt100bp_slop5;GRCh38_allTandemRepeats;GRCh38_SimpleRepeat_homopolymer_7to11_slop5;GRCh38_SimpleRepeat_homopolymer_4to6_slop5;GRCh38_AllTandemRepeats_lt51bp_slop5;GRCh38_AllTandemRepeats_201to10000bp_slop5;GRCh38_SimpleRepeat_quadTR_20to50_slop5;GRCh38_satellites_slop5;GRCh38_SimpleRepeat_imperfecthomopolgt10_slop5;GRCh38_alldifficultregions;GRCh38_notinalldifficultregions	DDX39AP1-SNORD36	ENSG00000225777-ENSG00000253094	intergenic_region	ENSG00000225777-ENSG00000253094	.	MODIFIER	intergenic_region	.	.	.	.	.	.	.	.	.	.	.	.	.	.	.
13	22752307	Sniffles2.INS.C63MC	N	<INS:55>	INS	INS	55	76.643	412.829	888	867	21	0.0236	known	0.00732	0.00732	low_frequency	0.0228	0.00694	0	0	0	0.0075	0.0237	0.00699	0	0	0	0.11	1	1	1	1	0.114	1	1	1	1	0.00619	0.993	0.667	0.667	0.61	0.00066	0.00147	0.415	difficult	GRCh38_AllTandemRepeatsandHomopolymers_slop5;GRCh38_AllTandemRepeats_gt100bp_slop5;GRCh38_allTandemRepeats;GRCh38_AllTandemRepeats_201to10000bp_slop5;GRCh38_satellites_slop5;GRCh38_alldifficultregions	DDX39AP1-SNORD36	ENSG00000225777-ENSG00000253094	intergenic_region	ENSG00000225777-ENSG00000253094	.	MODIFIER	intergenic_region	.	.	.	.	.	.	.	.	.	.	.	.	.	.	.
13	22826444	Sniffles2.DUP.C80MC	N	<DUP:20096>	DUP	OTHER	20096	0.209	1.02	888	866	22	0.0248	known	0.0113	0.0113	low_frequency	0.0415	0	0	0	0	0.011	0.0404	0	0	0	0	1	1	1	1	1	1	1	1	1	1	0.0107	0.988	0.65	0.65	0.715	0.000705	0.000862	0.603	confident	GRCh38_gclt25orgt65_slop50;GRCh38_AllHomopolymers_gt6bp_imperfectgt10bp_slop5;GRCh38_AllTandemRepeats_51to200bp_slop5;GRCh38_AllTandemRepeatsandHomopolymers_slop5;GRCh38_SimpleRepeat_homopolymer_gt11_slop5;GRCh38_SimpleRepeat_homopolymer_gt20_slop5;GRCh38_SimpleRepeat_diTR_11to50_slop5;GRCh38_AllTandemRepeats_gt100bp_slop5;GRCh38_allTandemRepeats;GRCh38_SimpleRepeat_homopolymer_7to11_slop5;GRCh38_SimpleRepeat_homopolymer_4to6_slop5;GRCh38_AllTandemRepeats_lt51bp_slop5;GRCh38_SimpleRepeat_imperfecthomopolgt20_slop5;GRCh38_AllTandemRepeats_201to10000bp_slop5;GRCh38_SimpleRepeat_imperfecthomopolgt10_slop5;GRCh38_lowmappabilityall;GRCh38_nonunique_l100_m2_e1;GRCh38_chainSelf;GRCh38_segdups;GRCh38_alllowmapandsegdupregions;GRCh38_alldifficultregions;GRCh38_notinalldifficultregions	RPL7AP73-IPMKP1	ENSG00000237952-ENSG00000226507	intergenic_region	ENSG00000237952-ENSG00000226507	.	MODIFIER	intergenic_region	.	.	.	.	.	.	.	.	.	.	.	.	.	.	.
13	22868725	Sniffles2.INS.C77MC	N	<INS:1478>	INS	INS	1478	409.009	64.155	888	853	35	0.0394	novel	0.00845	0.00845	low_frequency	0.0124	0.00347	0.0149	0.00305	0.00585	0.00879	0.0132	0.00352	0.0157	0.00314	0.00606	0.031	1	0.0297	1	1	0.0328	1	0.0314	1	1	0.0045	0.981	0.154	0.154	0.536	0.00104	0.0023	0.468	difficult	GRCh38_gclt25orgt65_slop50;GRCh38_AllTandemRepeats_51to200bp_slop5;GRCh38_AllTandemRepeatsandHomopolymers_slop5;GRCh38_AllTandemRepeats_gt100bp_slop5;GRCh38_allTandemRepeats;GRCh38_lowmappabilityall;GRCh38_nonunique_l100_m2_e1;GRCh38_alllowmapandsegdupregions;GRCh38_alldifficultregions	LINC00621;LINC00621	ENSG00000262619;ENSG00000262619	transcript;gene_variant	ENST00000669934.1;ENSG00000262619	pseudogene;.	MODIFIER;MODIFIER	downstream_gene_variant;intragenic_variant	.	.	.	.	.	.	.	.	.	.	.	.	.	.	.
13	22868778	Sniffles2.INS.C78MC	N	<INS:3392>	INS	INS	3392	508.973	61.346	888	843	45	0.0507	novel	0.00113	0.00113	rare	0	0	0	0	0.00585	0.00119	0	0	0	0	0.00614	1	1	1	1	1	1	1	1	1	1	0.000563	0.997	0	0	0.786	0.000118	0.000147	0.8	difficult	GRCh38_gclt25orgt65_slop50;GRCh38_AllTandemRepeats_51to200bp_slop5;GRCh38_AllTandemRepeatsandHomopolymers_slop5;GRCh38_AllTandemRepeats_gt100bp_slop5;GRCh38_allTandemRepeats;GRCh38_alldifficultregions	LINC00621;LINC00621	ENSG00000262619;ENSG00000262619	transcript;gene_variant	ENST00000669934.1;ENSG00000262619	pseudogene;.	MODIFIER;MODIFIER	downstream_gene_variant;intragenic_variant	.	.	.	.	.	.	.	.	.	.	.	.	.	.	.
13	22868800	Sniffles2.INS.C76MC	N	<INS:163>	INS	INS	163	258.451	213.402	888	888	0	0	novel	0.754	0.246	common	0.741	0.701	0.878	0.68	0.766	0.754	0.743	0.701	0.878	0.68	0.766	4.22e-10	1.17e-08	0.137	1.87e-11	7.25e-06	4.6e-10	1.17e-08	0.137	1.87e-11	7.25e-06	0.817	0.582	0.582	0.375	0.476	0.698	0.673	0.541	difficult	GRCh38_gclt25orgt65_slop50;GRCh38_AllTandemRepeats_51to200bp_slop5;GRCh38_AllTandemRepeatsandHomopolymers_slop5;GRCh38_AllTandemRepeats_gt100bp_slop5;GRCh38_allTandemRepeats;GRCh38_alldifficultregions	LINC00621;LINC00621	ENSG00000262619;ENSG00000262619	transcript;gene_variant	ENST00000669934.1;ENSG00000262619	pseudogene;.	MODIFIER;MODIFIER	downstream_gene_variant;intragenic_variant	.	.	.	.	.	.	.	.	.	.	.	.	.	.	.
13	22868858	Sniffles2.BND.C85MC	N	<BND:C85MC>	BND	OTHER	.	0	95.157	888	852	36	0.0405	not_compared	0.00113	0.00113	rare	0.00208	0.00347	0	0	0	0.00117	0.00219	0.00352	0	0	0	1	1	1	1	1	1	1	1	1	1	0.00113	0.995	0	0	0.407	8.91e-05	0.00075	0.124	difficult	GRCh38_gclt25orgt65_slop50;GRCh38_AllTandemRepeats_51to200bp_slop5;GRCh38_AllTandemRepeatsandHomopolymers_slop5;GRCh38_AllTandemRepeats_gt100bp_slop5;GRCh38_allTandemRepeats;GRCh38_alldifficultregions	LINC00621;.	ENSG00000262619;.	transcript;transcript	ENST00000669934.1;ENST00000669934.1	pseudogene;pseudogene	HIGH;LOW	transcript_ablation;feature_fusion	.	.	.	.	.	.	.	.	.	.	.	.	.	.	.
13	22876111	Sniffles2.INS.C79MC	N	<INS:2111>	INS	INS	2111	149.756	107.549	888	862	26	0.0293	novel	0.0901	0.0901	common	0.0643	0.101	0.0774	0.0915	0.129	0.0916	0.0652	0.103	0.0793	0.0906	0.132	0.607	0.361	1	0.366	0.316	0.606	0.361	1	0.367	0.314	0.0974	0.943	0.829	0.829	0.863	0.137	0.129	0.934	confident	GRCh38_notinalldifficultregions	LINC00621	ENSG00000262619	transcript	ENST00000669934.1	pseudogene	MODIFIER	intron_variant	.	.	.	.	.	.	.	.	.	.	.	.	.	.	.
13	22876111	Sniffles2.INS.C7AMC	N	<INS:4211>	INS	INS	4211	114.38	0	888	851	37	0.0417	novel	0.00113	0.00113	rare	0.00208	0	0	0.00305	0	0.00118	0.00219	0	0	0.00314	0	1	1	1	1	1	1	1	1	1	1	0	0.998	0	0	0.258	3.18e-05	9.06e-05	0.341	confident	GRCh38_notinalldifficultregions	LINC00621	ENSG00000262619	transcript	ENST00000669934.1	pseudogene	MODIFIER	intron_variant	.	.	.	.	.	.	.	.	.	.	.	.	.	.	.
13	22900156	Sniffles2.DEL.C93MC	N	<DEL:-50>	DEL	DEL	-50	54.539	425.377	888	877	11	0.0124	novel	0.166	0.166	common	0.0768	0.24	0.0804	0.32	0.164	0.168	0.0774	0.24	0.0828	0.322	0.167	0.636	0.107	1	1	0.00446	0.638	0.107	1	1	0.00911	0.164	0.965	0.925	0.925	0.939	0.321	0.321	0.971	difficult	GRCh38_AllTandemRepeats_51to200bp_slop5;GRCh38_AllTandemRepeatsandHomopolymers_slop5;GRCh38_AllTandemRepeats_gt100bp_slop5;GRCh38_allTandemRepeats;GRCh38_SimpleRepeat_homopolymer_4to6_slop5;GRCh38_lowmappabilityall;GRCh38_nonunique_l100_m2_e1;GRCh38_alllowmapandsegdupregions;GRCh38_alldifficultregions	BASP1P1;LINC00621;ENSG00000262198;LINC00621	ENSG00000230535;ENSG00000262619;ENSG00000262198;ENSG00000262619	transcript;transcript;transcript;gene_variant	ENST00000430708.1;ENST00000669934.1;ENST00000686188.1;ENSG00000262619	processed_pseudogene;pseudogene;pseudogene;.	MODIFIER;MODIFIER;MODIFIER;MODIFIER	upstream_gene_variant;upstream_gene_variant;intron_variant;intragenic_variant	.	.	.	.	.	.	.	.	.	.	.	.	.	.	.
13	22913822	Sniffles2.DUP.C9DMC	N	<DUP:1414262>	DUP	OTHER	1414262	2.071	2.84	888	868	20	0.0225	not_compared	0.00619	0.00619	low_frequency	0	0.0208	0.0149	0	0	0.00634	0	0.0211	0.0151	0	0	1	1	1	1	1	1	1	1	1	1	0.00169	0.984	0	0	0.334	0.00536	0.00895	0.487	confident	GRCh38_refseq_cds;GRCh38_gclt25orgt65_slop50;GRCh38_AllHomopolymers_gt6bp_imperfectgt10bp_slop5;GRCh38_AllTandemRepeats_51to200bp_slop5;GRCh38_AllTandemRepeatsandHomopolymers_slop5;GRCh38_SimpleRepeat_homopolymer_gt11_slop5;GRCh38_SimpleRepeat_triTR_15to50_slop5;GRCh38_SimpleRepeat_homopolymer_gt20_slop5;GRCh38_SimpleRepeat_diTR_11to50_slop5;GRCh38_AllTandemRepeats_gt100bp_slop5;GRCh38_allTandemRepeats;GRCh38_SimpleRepeat_homopolymer_7to11_slop5;GRCh38_SimpleRepeat_quadTR_51to200_slop5;GRCh38_SimpleRepeat_homopolymer_4to6_slop5;GRCh38_AllTandemRepeats_lt51bp_slop5;GRCh38_SimpleRepeat_diTR_51to200_slop5;GRCh38_SimpleRepeat_imperfecthomopolgt20_slop5;GRCh38_AllTandemRepeats_201to10000bp_slop5;GRCh38_SimpleRepeat_quadTR_20to50_slop5;GRCh38_satellites_slop5;GRCh38_SimpleRepeat_imperfecthomopolgt10_slop5;GRCh38_lowmappabilityall;GRCh38_nonunique_l100_m2_e1;GRCh38_nonunique_l250_m0_e0;GRCh38_allOtherDifficultregions;GRCh38_gnomAD_InbreedingCoeff_slop1bp_merge1000bp;GRCh38_population_CNV_FP_regions;GRCh38_segdups_gt10kb;GRCh38_chainSelf;GRCh38_segdups;GRCh38_chainSelf_gt10kb;GRCh38_alllowmapandsegdupregions;GRCh38_alldifficultregions;GRCh38_notinalldifficultregions	NUS1P2;ENSG00000262198;LINC00621	ENSG00000234685;ENSG00000262198;ENSG00000262619	transcript;transcript;gene_variant	ENST00000417358.1;ENST00000686188.1;ENSG00000262619	processed_pseudogene;pseudogene;.	MODIFIER;MODIFIER;MODIFIER	upstream_gene_variant;intron_variant;intragenic_variant	.	.	.	.	.	.	.	.	.	.	.	.	Promoter;CTCF Binding Site;CTCF Binding Site;TF binding;TF binding;Enhancer;Enhancer;Enhancer;CTCF Binding Site;Enhancer;Enhancer;Enhancer;Enhancer;Open chromatin;TF binding;TF binding;TF binding;CTCF Binding Site;Enhancer;Enhancer;Open chromatin;Open chromatin;Open chromatin;Enhancer;TF binding;CTCF Binding Site;Open chromatin;TF binding;CTCF Binding Site;TF binding;Enhancer;TF binding;CTCF Binding Site;Enhancer;CTCF Binding Site;Open chromatin;TF binding;Enhancer;Enhancer;TF binding;CTCF Binding Site;Enhancer;CTCF Binding Site;Open chromatin;TF binding;Open chromatin;Open chromatin;Open chromatin;Enhancer;Enhancer;Open chromatin;CTCF Binding Site;Open chromatin;Open chromatin;CTCF Binding Site;CTCF Binding Site;CTCF Binding Site;Open chromatin;CTCF Binding Site;Enhancer;Open chromatin;Promoter;Promoter;Promoter;Enhancer;Enhancer;Enhancer;Enhancer;Enhancer;Enhancer;Enhancer;CTCF Binding Site;TF binding;CTCF Binding Site;Enhancer;Enhancer;Promoter;CTCF Binding Site;Enhancer;Open chromatin;Enhancer;Enhancer;Promoter;CTCF Binding Site;Promoter;Open chromatin;Promoter;Open chromatin;Enhancer;Open chromatin;Enhancer;Enhancer;CTCF Binding Site;Enhancer;Open chromatin;Enhancer;Enhancer;Enhancer;Enhancer;CTCF Binding Site;Open chromatin;Open chromatin;Enhancer;Enhancer;Open chromatin;Open chromatin;Open chromatin;Open chromatin;CTCF Binding Site;Enhancer;Enhancer;Enhancer;CTCF Binding Site;Open chromatin;Enhancer;CTCF Binding Site;CTCF Binding Site;Enhancer;Promoter;Enhancer;Promoter;Enhancer;Enhancer;CTCF Binding Site;Enhancer;Enhancer;Enhancer;CTCF Binding Site;Enhancer;Enhancer;Enhancer;Enhancer;Enhancer;Enhancer;Enhancer;Enhancer;Enhancer;Enhancer;Enhancer;Open chromatin;Open chromatin;TF binding;Open chromatin;Open chromatin;Enhancer;CTCF Binding Site;Open chromatin;Open chromatin;Enhancer;Open chromatin;Enhancer;Enhancer;Open chromatin;Enhancer;Enhancer;CTCF Binding Site;Enhancer;Open chromatin;CTCF Binding Site;CTCF Binding Site;Open chromatin;Open chromatin;CTCF Binding Site;Enhancer;Enhancer;Enhancer;Enhancer;Enhancer;Enhancer;Open chromatin;Enhancer;CTCF Binding Site;Enhancer;Enhancer;Enhancer;Enhancer;Open chromatin;Open chromatin;Enhancer;Open chromatin;CTCF Binding Site;Enhancer;Enhancer;Open chromatin;Enhancer;Enhancer;Enhancer;Enhancer;Enhancer;Open chromatin;Enhancer;Enhancer;Open chromatin;Open chromatin;Enhancer;Enhancer;Enhancer;Enhancer;Enhancer;Enhancer;Enhancer;Open chromatin;Promoter;TF binding;Enhancer;CTCF Binding Site;Enhancer;CTCF Binding Site;Enhancer;Open chromatin;Open chromatin;CTCF Binding Site;Enhancer;Enhancer;Open chromatin;Enhancer;CTCF Binding Site;CTCF Binding Site;Open chromatin;Open chromatin;Enhancer;Enhancer;Enhancer;CTCF Binding Site;Enhancer;Open chromatin;Enhancer;Open chromatin;Promoter;Enhancer;Open chromatin;Enhancer;Enhancer;Enhancer;TF binding;Enhancer;Enhancer;Enhancer;Enhancer;TF binding;CTCF Binding Site;Open chromatin;Enhancer;Enhancer;Enhancer;Open chromatin;Enhancer;Enhancer;Open chromatin;Enhancer;Open chromatin;Enhancer;Enhancer;Enhancer;CTCF Binding Site;Enhancer;Enhancer;Open chromatin;Enhancer;Enhancer;Enhancer;Enhancer;Enhancer;Enhancer;TF binding;Enhancer;Enhancer;Open chromatin;Enhancer;Enhancer;Enhancer;Enhancer;Enhancer;Enhancer;Open chromatin;Enhancer;TF binding;Enhancer;Enhancer;Open chromatin;Promoter;Enhancer;Enhancer;Enhancer;Enhancer;Enhancer;Open chromatin;Enhancer;Enhancer;Enhancer;Enhancer;Enhancer;Enhancer;Enhancer;Enhancer;Open chromatin;Enhancer;Enhancer;Enhancer;CTCF Binding Site;Enhancer;CTCF Binding Site;Enhancer;Enhancer;Promoter;Enhancer;Enhancer;Enhancer;CTCF Binding Site;CTCF Binding Site;Enhancer;Enhancer;Enhancer;Enhancer;Enhancer;Promoter;Promoter;Promoter;Promoter;Promoter;Promoter;Promoter;CTCF Binding Site;Open chromatin;Open chromatin;Enhancer;Enhancer;Enhancer;Open chromatin;Enhancer;TF binding;CTCF Binding Site;Promoter;Promoter;Enhancer;CTCF Binding Site;Enhancer;Enhancer;Enhancer;Open chromatin;CTCF Binding Site;Promoter;Enhancer;Enhancer;Enhancer;Enhancer;Enhancer;CTCF Binding Site;Enhancer;Enhancer;Enhancer	Transcription Start Site;Transcription Start Site;Transcription Start Site;Transcription Start Site;Transcription Start Site;Transcription Start Site;Transcription Start Site;Transcription Start Site;Transcription Start Site;Transcription Start Site;Transcription Start Site;Transcription Start Site;Transcription Start Site;Transcription Start Site;Transcription Start Site;Enhancer;Transcription Start Site;Enhancer;Transcription Start Site;Transcription Start Site;Transcription Start Site;Transcription Start Site;Enhancer;Transcription Start Site;Transcription Start Site;Transcription Start Site;Transcription Start Site;Transcription Start Site;Transcription Start Site;Transcription Start Site;Transcription Start Site;Transcription Start Site;Transcription Start Site;Transcription Start Site;Transcription Start Site;Transcription Start Site;Transcription Start Site;Transcription Start Site;Transcription Start Site;Transcription Start Site;Transcription Start Site;Transcription Start Site;Transcription Start Site;Transcription Start Site;Transcription Start Site;Transcription Start Site;Transcription Start Site;Enhancer;Transcription Start Site;Transcription Start Site;Transcription Start Site;Transcription Start Site;Transcription Start Site;Transcription Start Site;Transcription Start Site;Transcription Start Site;Transcription Start Site;Transcription Start Site;Transcription Start Site;Transcription Start Site;Transcription Start Site;Transcription Start Site;Transcription Start Site;Transcription Start Site;Transcription Start Site;Transcription Start Site;Transcription Start Site;Transcription Start Site;Transcription Start Site;Transcription Start Site;Transcription Start Site;Transcription Start Site;Transcription Start Site;Transcription Start Site;Enhancer;Enhancer;Enhancer;Transcription Start Site;Transcription Start Site;Transcription Start Site;Transcription Start Site;Transcription Start Site;Transcription Start Site;Transcription Start Site;Transcription Start Site;Transcription Start Site;Transcription Start Site;Transcription Start Site;Transcription Start Site;Transcription Start Site;Transcription Start Site;Transcription Start Site;Transcription Start Site;Transcription Start Site;Transcription Start Site;Transcription Start Site;Transcription Start Site;Transcription Start Site;Transcription Start Site;Transcription Start Site;Enhancer;Transcription Start Site;Enhancer;Enhancer;Transcription Start Site;Transcription Start Site;Transcription Start Site;Transcription Start Site;Transcription Start Site;Transcription Start Site;Transcription Start Site;Transcription Start Site;Transcription Start Site;Transcription Start Site;Transcription Start Site;Transcription Start Site;Transcription Start Site;Transcription Start Site;Enhancer;Enhancer;Transcription Start Site;Transcription Start Site;Transcription Start Site;Transcription Start Site;Transcription Start Site;Transcription Start Site;Transcription Start Site;Transcription Start Site;Transcription Start Site;Transcription Start Site;Transcription Start Site;Transcription Start Site;Transcription Start Site;Transcription Start Site;Transcription Start Site;Transcription Start Site;Transcription Start Site;Transcription Start Site;Enhancer;Enhancer;Enhancer;Enhancer;Transcription Start Site;Transcription Start Site;Transcription Start Site;Transcription Start Site;Transcription Start Site;Enhancer;Enhancer;Transcription Start Site;Transcription Start Site;Transcription Start Site;Transcription Start Site;Transcription Start Site;Transcription Start Site;Transcription Start Site;Transcription Start Site;Transcription Start Site;Enhancer;Enhancer;Enhancer;Enhancer;Enhancer;Enhancer;Enhancer;Transcription Start Site;Transcription Start Site;Transcription Start Site;Transcription Start Site;Transcription Start Site;Transcription Start Site;Transcription Start Site;Transcription Start Site;Transcription Start Site;Transcription Start Site;Transcription Start Site;Transcription Start Site;Transcription Start Site;Transcription Start Site;Transcription Start Site;Transcription Start Site	hsa-miR-15a-5p;hsa-miR-16-5p;hsa-miR-17-5p;hsa-miR-20a-5p;hsa-miR-22-3p;hsa-miR-22-3p;hsa-miR-26a-5p;hsa-miR-26a-5p;hsa-miR-26a-5p;hsa-miR-26b-5p;hsa-miR-26b-5p;hsa-miR-27a-3p;hsa-miR-30a-5p;hsa-miR-30a-3p;hsa-miR-31-5p;hsa-miR-32-5p;hsa-miR-92a-3p;hsa-miR-93-5p;hsa-miR-101-3p;hsa-miR-30c-5p;hsa-miR-30d-5p;hsa-miR-181a-5p;hsa-miR-181c-5p;hsa-miR-183-5p;hsa-miR-15b-5p;hsa-miR-27b-3p;hsa-miR-30b-5p;hsa-miR-132-3p;hsa-miR-9-5p;hsa-miR-195-5p;hsa-miR-106b-5p;hsa-miR-30e-5p;hsa-miR-30e-3p;hsa-miR-324-5p;hsa-miR-520a-3p;hsa-miR-92b-3p;hsa-miR-606;hsa-miR-425-5p;hsa-miR-671-5p;hsa-miR-30d-3p;hsa-miR-221-5p;hsa-miR-335-3p;hsa-miR-374b-3p;hsa-miR-1297;hsa-miR-3168;hsa-miR-5680;hsa-miR-15a-5p;hsa-miR-15a-5p;hsa-miR-16-5p;hsa-miR-16-5p;hsa-miR-16-5p;hsa-miR-17-3p;hsa-miR-22-3p;hsa-miR-23a-3p;hsa-miR-25-3p;hsa-miR-25-3p;hsa-miR-26a-5p;hsa-miR-26a-5p;hsa-miR-26a-5p;hsa-miR-26a-5p;hsa-miR-26b-5p;hsa-miR-27a-3p;hsa-miR-27a-3p;hsa-miR-32-5p;hsa-miR-92a-3p;hsa-miR-93-5p;hsa-miR-101-3p;hsa-miR-101-3p;hsa-miR-101-3p;hsa-miR-7-5p;hsa-miR-182-3p;hsa-miR-183-5p;hsa-miR-1-3p;hsa-miR-15b-5p;hsa-miR-15b-5p;hsa-miR-23b-3p;hsa-miR-27b-3p;hsa-miR-27b-3p;hsa-miR-128-3p;hsa-miR-137-3p;hsa-miR-137-3p;hsa-miR-140-5p;hsa-miR-9-5p;hsa-miR-9-5p;hsa-miR-186-5p;hsa-miR-188-5p;hsa-miR-188-5p;hsa-miR-194-5p;hsa-miR-195-5p;hsa-miR-195-5p;hsa-miR-302a-3p;hsa-miR-362-5p;hsa-miR-363-3p;hsa-miR-302b-3p;hsa-miR-302c-3p;hsa-miR-302d-3p;hsa-miR-367-3p;hsa-miR-382-5p;hsa-miR-450a-5p;hsa-miR-433-3p;hsa-miR-501-5p;hsa-miR-545-3p;hsa-miR-552-3p;hsa-miR-642a-5p;hsa-miR-659-3p;hsa-miR-425-5p;hsa-miR-766-3p;hsa-miR-106a-3p;hsa-let-7i-3p;hsa-miR-130a-5p;hsa-miR-136-3p;hsa-miR-130b-5p;hsa-miR-501-3p;hsa-miR-502-3p;hsa-miR-590-3p;hsa-miR-590-3p;hsa-miR-625-3p;hsa-miR-450b-5p;hsa-miR-1305;hsa-miR-1254;hsa-miR-1275;hsa-miR-302e;hsa-miR-500b-5p;hsa-miR-5010-3p;hsa-let-7a-5p;hsa-let-7b-5p;hsa-let-7c-5p;hsa-let-7e-5p;hsa-let-7f-5p;hsa-miR-15a-5p;hsa-miR-15a-5p;hsa-miR-16-5p;hsa-miR-16-5p;hsa-miR-22-3p;hsa-miR-98-5p;hsa-miR-106a-5p;hsa-miR-182-5p;hsa-let-7g-5p;hsa-let-7i-5p;hsa-miR-15b-5p;hsa-miR-15b-5p;hsa-miR-125b-5p;hsa-miR-125b-5p;hsa-miR-137-3p;hsa-miR-9-5p;hsa-miR-9-5p;hsa-miR-125a-5p;hsa-miR-125a-5p;hsa-miR-195-5p;hsa-miR-195-5p;hsa-miR-370-3p;hsa-miR-148b-3p;hsa-miR-432-5p;hsa-miR-497-5p;hsa-miR-497-5p;hsa-miR-503-5p;hsa-miR-513a-5p;hsa-miR-552-3p;hsa-miR-93-3p;hsa-miR-877-5p;hsa-miR-1226-3p;hsa-miR-3179;hsa-miR-129-5p;hsa-miR-32-3p;hsa-miR-590-3p;hsa-miR-1180-3p;hsa-miR-9-5p;hsa-miR-455-3p;hsa-miR-125b-2-3p;hsa-miR-7-1-3p;hsa-miR-3605-5p;hsa-miR-550a-3p;hsa-miR-29a-3p;hsa-miR-29b-3p;hsa-miR-29c-3p;hsa-miR-23a-3p;hsa-miR-23b-3p;hsa-miR-296-5p;hsa-miR-130a-5p;hsa-miR-146a-3p;hsa-miR-760;hsa-miR-23c;hsa-miR-125b-5p;hsa-miR-125a-5p;hsa-miR-18a-5p;hsa-miR-24-3p;hsa-miR-24-3p;hsa-miR-27a-3p;hsa-miR-30a-5p;hsa-miR-31-5p;hsa-miR-103a-3p;hsa-miR-107;hsa-miR-30c-5p;hsa-miR-30d-5p;hsa-miR-27b-3p;hsa-miR-30b-5p;hsa-miR-153-3p;hsa-miR-30e-5p;hsa-miR-382-5p;hsa-miR-20a-3p;hsa-miR-22-5p;hsa-miR-148a-5p;hsa-miR-7-1-3p;hsa-miR-362-3p;hsa-miR-548c-5p;hsa-miR-548j-5p;hsa-miR-548k;hsa-miR-548w;hsa-miR-548ak;hsa-miR-4698;hsa-miR-4698;hsa-miR-1277-5p;hsa-miR-548o-5p;hsa-miR-548am-5p
13	22913836	Sniffles2.INS.C89MC	N	<INS:2033>	INS	INS	2033	33.123	180.613	888	869	19	0.0214	novel	0.133	0.133	common	0.0975	0.177	0.19	0.119	0.105	0.135	0.0975	0.18	0.193	0.121	0.107	1	0.0481	0.206	0.475	1	1	0.047	0.14	0.473	1	0.147	0.893	0.768	0.768	0.816	0.159	0.15	0.903	difficult	GRCh38_segdups_gt10kb;GRCh38_chainSelf;GRCh38_segdups;GRCh38_alllowmapandsegdupregions;GRCh38_alldifficultregions	NUS1P2;ENSG00000262198;LINC00621	ENSG00000234685;ENSG00000262198;ENSG00000262619	transcript;transcript;gene_variant	ENST00000417358.1;ENST00000686188.1;ENSG00000262619	processed_pseudogene;pseudogene;.	MODIFIER;MODIFIER;MODIFIER	upstream_gene_variant;intron_variant;intragenic_variant	.	.	.	.	.	.	.	.	.	.	.	.	.	.	.
13	22915597	Sniffles2.BND.CA0MC	N	<BND:CA0MC>	BND	OTHER	.	0	880.985	888	871	17	0.0191	not_compared	0.00451	0.00451	rare	0.00622	0.00694	0.00298	0	0.00585	0.00459	0.0063	0.00709	0.00301	0	0.00606	1	1	1	1	1	1	1	1	1	1	0.000563	0.99	0	0	0.297	5.74e-05	0.000993	0.103	difficult	GRCh38_gclt25orgt65_slop50;GRCh38_SimpleRepeat_homopolymer_4to6_slop5;GRCh38_segdups_gt10kb;GRCh38_segdups;GRCh38_alllowmapandsegdupregions;GRCh38_alldifficultregions	LINC00621&PTH2R;ENSG00000262198&PTH2R	ENSG00000262619&ENSG00000144407;ENSG00000262198&ENSG00000144407	transcript;transcript	ENST00000669934.1;ENST00000686188.1	pseudogene;pseudogene	HIGH;HIGH	gene_fusion&frameshift_variant;bidirectional_gene_fusion	.	.	.	.	.	.	.	.	.	.	.	.	Promoter	.	.
13	22933585	Sniffles2.INS.C8DMC	N	<INS:66>	INS	INS	66	70.982	168.459	888	869	19	0.0214	known	0.182	0.182	common	0.141	0.257	0.119	0.22	0.202	0.186	0.144	0.257	0.12	0.224	0.214	0.435	0.663	1	0.648	1	0.432	0.663	1	0.652	1	0.134	0.716	0.405	0.405	0.48	0.193	0.23	0.582	difficult	GRCh38_AllTandemRepeatsandHomopolymers_slop5;GRCh38_AllTandemRepeats_gt100bp_slop5;GRCh38_allTandemRepeats;GRCh38_AllTandemRepeats_201to10000bp_slop5;GRCh38_segdups_gt10kb;GRCh38_chainSelf;GRCh38_segdups;GRCh38_chainSelf_gt10kb;GRCh38_alllowmapandsegdupregions;GRCh38_alldifficultregions	ENSG00000283075;ENSG00000289217	ENSG00000283075;ENSG00000289217	transcript;transcript	ENST00000635091.1;ENST00000687242.1	pseudogene;pseudogene	MODIFIER;MODIFIER	downstream_gene_variant;intron_variant	.	.	.	.	.	.	.	.	.	.	.	.	.	.	.
13	22933841	Sniffles2.DEL.C95MC	N	<DEL:-57>	DEL	DEL	-57	89.491	345.229	888	862	26	0.0293	novel	0.0141	0.0141	low_frequency	0.0124	0.0208	0.00595	0.0213	0.0117	0.0145	0.0129	0.021	0.00606	0.0219	0.0124	0.031	1	1	1	0.0176	0.032	1	1	1	0.0187	0.0045	0.976	0.217	0.217	0.352	0.013	0.0203	0.504	difficult	GRCh38_AllTandemRepeatsandHomopolymers_slop5;GRCh38_AllTandemRepeats_gt100bp_slop5;GRCh38_allTandemRepeats;GRCh38_AllTandemRepeats_201to10000bp_slop5;GRCh38_segdups_gt10kb;GRCh38_chainSelf;GRCh38_segdups;GRCh38_chainSelf_gt10kb;GRCh38_alllowmapandsegdupregions;GRCh38_alldifficultregions	ENSG00000283075;ENSG00000289217	ENSG00000283075;ENSG00000289217	transcript;transcript	ENST00000635091.1;ENST00000687242.1	pseudogene;pseudogene	MODIFIER;MODIFIER	downstream_gene_variant;intron_variant	.	.	.	.	.	.	.	.	.	.	.	.	.	.	.
13	22939541	Sniffles2.INS.C8FMC	N	<INS:106>	INS	INS	106	72.447	207.885	888	871	17	0.0191	novel	0.0248	0.0248	low_frequency	0.0851	0.00694	0	0	0.00292	0.0253	0.0861	0.00704	0	0	0.00299	0.391	1	1	1	1	0.393	1	1	1	1	0.0236	0.984	0.805	0.805	0.807	0.00154	0.0016	0.824	difficult	GRCh38_AllTandemRepeats_51to200bp_slop5;GRCh38_AllTandemRepeatsandHomopolymers_slop5;GRCh38_AllTandemRepeats_gt100bp_slop5;GRCh38_allTandemRepeats;GRCh38_segdups_gt10kb;GRCh38_segdups;GRCh38_alllowmapandsegdupregions;GRCh38_alldifficultregions	ENSG00000289217;ENSG00000289217-HMGA1P6	ENSG00000289217;ENSG00000289217-ENSG00000233440	transcript;intergenic_region	ENST00000687242.1;ENSG00000289217-ENSG00000233440	pseudogene;.	MODIFIER;MODIFIER	downstream_gene_variant;intergenic_region	.	.	.	.	.	.	.	.	.	.	.	.	.	.	.
13	22959952	Sniffles2.DEL.C99MC	N	<DEL:-1883>	DEL	DEL	-1883	110.472	20.346	888	870	18	0.0203	novel	0.00338	0.00338	rare	0	0.00347	0	0.0152	0	0.00345	0	0.0035	0	0.0156	0	1	1	1	0.0304	1	1	1	1	0.0312	1	0.00113	0.992	0	0	0.43	0.00273	0.00615	0.316	difficult	GRCh38_gclt25orgt65_slop50;GRCh38_SimpleRepeat_homopolymer_4to6_slop5;GRCh38_lowmappabilityall;GRCh38_nonunique_l100_m2_e1;GRCh38_segdups_gt10kb;GRCh38_segdups;GRCh38_alllowmapandsegdupregions;GRCh38_alldifficultregions	ENSG00000289217-HMGA1P6	ENSG00000289217-ENSG00000233440	intergenic_region	ENSG00000289217-ENSG00000233440	.	MODIFIER	intergenic_region	.	.	.	.	.	.	.	.	.	.	.	.	Enhancer	.	.
13	22962870	Sniffles2.INS.C91MC	N	<INS:56>	INS	INS	56	29.137	460.681	888	878	10	0.0113	novel	0.0828	0.0828	common	0.0373	0.0903	0.0595	0.156	0.0936	0.0837	0.0377	0.0909	0.0606	0.156	0.0952	0.281	1	1	0.373	1	0.283	1	1	0.373	1	0.0349	0.795	0.0704	0.0704	0.365	0.0766	0.122	0.488	difficult	GRCh38_lowmappabilityall;GRCh38_nonunique_l100_m2_e1;GRCh38_segdups_gt10kb;GRCh38_segdups;GRCh38_alllowmapandsegdupregions;GRCh38_alldifficultregions	ENSG00000289217-HMGA1P6	ENSG00000289217-ENSG00000233440	intergenic_region	ENSG00000289217-ENSG00000233440	.	MODIFIER	intergenic_region	.	.	.	.	.	.	.	.	.	.	.	.	.	.	.
13	22963308	Sniffles2.DEL.C9AMC	N	<DEL:-53>	DEL	DEL	-53	58.004	373.761	888	875	13	0.0146	novel	0.00451	0.00451	rare	0.00622	0	0	0	0.0146	0.00457	0.0063	0	0	0	0.015	1	1	1	1	1	1	1	1	1	1	0.00282	0.99	0.25	0.25	0.494	0.000225	0.0012	0.193	difficult	GRCh38_AllTandemRepeatsandHomopolymers_slop5;GRCh38_AllTandemRepeats_gt100bp_slop5;GRCh38_allTandemRepeats;GRCh38_SimpleRepeat_homopolymer_4to6_slop5;GRCh38_AllTandemRepeats_201to10000bp_slop5;GRCh38_SimpleRepeat_quadTR_20to50_slop5;GRCh38_segdups_gt10kb;GRCh38_segdups;GRCh38_alllowmapandsegdupregions;GRCh38_alldifficultregions	ENSG00000289217-HMGA1P6	ENSG00000289217-ENSG00000233440	intergenic_region	ENSG00000289217-ENSG00000233440	.	MODIFIER	intergenic_region	.	.	.	.	.	.	.	.	.	.	.	.	.	.	.
13	22963418	Sniffles2.INS.C92MC	N	<INS:118>	INS	INS	118	56.368	105.416	888	874	14	0.0158	novel	0.0552	0.0552	common	0.0809	0.0451	0.0208	0.0732	0.0439	0.0561	0.0826	0.0454	0.0212	0.0736	0.0449	0.378	1	1	1	1	0.379	1	1	1	1	0.0242	0.861	0.0816	0.0816	0.388	0.0264	0.0454	0.436	difficult	GRCh38_AllTandemRepeatsandHomopolymers_slop5;GRCh38_AllTandemRepeats_gt100bp_slop5;GRCh38_allTandemRepeats;GRCh38_AllTandemRepeats_201to10000bp_slop5;GRCh38_segdups_gt10kb;GRCh38_segdups;GRCh38_alllowmapandsegdupregions;GRCh38_alldifficultregions	ENSG00000289217-HMGA1P6	ENSG00000289217-ENSG00000233440	intergenic_region	ENSG00000289217-ENSG00000233440	.	MODIFIER	intergenic_region	.	.	.	.	.	.	.	.	.	.	.	.	.	.	.
13	22971402	Sniffles2.DEL.C9BMC	N	<DEL:-8013>	DEL	DEL	-8013	1.732	1.764	888	863	25	0.0282	known	0.00563	0.00563	low_frequency	0	0	0.0208	0.00915	0	0.00579	0	0	0.0215	0.00943	0	1	1	0.0618	1	1	1	1	0.0636	1	1	0.00113	0.992	0.222	0.222	0.234	0.000375	0.000757	0.39	confident	GRCh38_gclt25orgt65_slop50;GRCh38_AllHomopolymers_gt6bp_imperfectgt10bp_slop5;GRCh38_AllTandemRepeats_51to200bp_slop5;GRCh38_AllTandemRepeatsandHomopolymers_slop5;GRCh38_SimpleRepeat_diTR_11to50_slop5;GRCh38_AllTandemRepeats_gt100bp_slop5;GRCh38_allTandemRepeats;GRCh38_SimpleRepeat_homopolymer_7to11_slop5;GRCh38_SimpleRepeat_homopolymer_4to6_slop5;GRCh38_AllTandemRepeats_lt51bp_slop5;GRCh38_chainSelf;GRCh38_alldifficultregions;GRCh38_notinalldifficultregions	ENSG00000289217-HMGA1P6	ENSG00000289217-ENSG00000233440	intergenic_region	ENSG00000289217-ENSG00000233440	.	MODIFIER	intergenic_region	.	.	.	.	.	.	.	Number_of_alcoholic_drinks_required_to_feel_an_effect__first_five_times_drinking_,Fibromuscular_dysplasia	6e-08,7e-06	0.160194,0.3216	LINC00621__SGCG,.	3127090634654800	TF binding	Enhancer	.
13	22983521	Sniffles2.DEL.C9CMC	N	<DEL:-325>	DEL	DEL	-325	132.265	140.32	888	879	9	0.0101	known	0.43	0.43	common	0.363	0.451	0.673	0.21	0.477	0.432	0.368	0.451	0.676	0.213	0.479	1	0.737	0.296	0.355	0.358	1	0.737	0.214	0.352	0.36	0.43	0.97	0.972	0.972	0.963	0.255	0.256	0.965	confident	GRCh38_AllHomopolymers_gt6bp_imperfectgt10bp_slop5;GRCh38_AllTandemRepeatsandHomopolymers_slop5;GRCh38_SimpleRepeat_homopolymer_gt11_slop5;GRCh38_SimpleRepeat_homopolymer_gt20_slop5;GRCh38_SimpleRepeat_homopolymer_4to6_slop5;GRCh38_SimpleRepeat_imperfecthomopolgt20_slop5;GRCh38_SimpleRepeat_imperfecthomopolgt10_slop5;GRCh38_lowmappabilityall;GRCh38_nonunique_l100_m2_e1;GRCh38_chainSelf;GRCh38_alllowmapandsegdupregions;GRCh38_alldifficultregions;GRCh38_notinalldifficultregions	ENSG00000289217-HMGA1P6	ENSG00000289217-ENSG00000233440	intergenic_region	ENSG00000289217-ENSG00000233440	.	MODIFIER	intergenic_region	.	.	.	.	.	.	.	.	.	.	.	.	TF binding;TF binding	.	.
13	23006721	Sniffles2.INS.CACMC	N	<INS:2829>	INS	INS	2829	16.442	1.668	888	878	10	0.0113	novel	0.747	0.253	common	0.577	0.774	0.83	0.89	0.746	0.75	0.582	0.776	0.831	0.892	0.748	4.82e-29	6.44e-11	2.89e-13	1.21e-08	5.54e-16	1.58e-30	2.67e-11	1.17e-13	5.63e-09	6.64e-17	0.738	0.606	0.663	0.443	0.665	0.84	0.848	0.673	confident	GRCh38_notinalldifficultregions	ENSG00000289217-HMGA1P6	ENSG00000289217-ENSG00000233440	intergenic_region	ENSG00000289217-ENSG00000233440	.	MODIFIER	intergenic_region	.	.	.	.	.	.	.	.	.	.	.	.	.	.	.
13	23006721	Sniffles2.INS.CADMC	N	<INS:5592>	INS	INS	5592	353.91	22.144	888	862	26	0.0293	novel	0.0118	0.0118	low_frequency	0.00415	0.0174	0.0208	0.00915	0.0117	0.0122	0.00424	0.0177	0.0212	0.00938	0.0125	1	0.000183	0.000936	0.00917	0.0176	1	0.000191	0.00097	0.0094	0.0188	0.00394	0.975	0	0	0.317	0.00431	0.0119	0.376	confident	GRCh38_notinalldifficultregions	ENSG00000289217-HMGA1P6	ENSG00000289217-ENSG00000233440	intergenic_region	ENSG00000289217-ENSG00000233440	.	MODIFIER	intergenic_region	.	.	.	.	.	.	.	.	.	.	.	.	.	.	.
13	23018374	Sniffles2.INS.CAEMC	N	<INS:55>	INS	INS	55	158.731	332.317	888	868	20	0.0225	novel	0.00563	0.00563	low_frequency	0.00208	0.0104	0	0.00915	0.00877	0.00576	0.00212	0.0106	0	0.00932	0.00915	1	1	1	1	1	1	1	1	1	1	0.00338	0.995	0.6	0.6	0.616	0.0061	0.00965	0.577	difficult	GRCh38_AllTandemRepeatsandHomopolymers_slop5;GRCh38_AllTandemRepeats_gt100bp_slop5;GRCh38_allTandemRepeats;GRCh38_AllTandemRepeats_201to10000bp_slop5;GRCh38_alldifficultregions	ENSG00000289217-HMGA1P6	ENSG00000289217-ENSG00000233440	intergenic_region	ENSG00000289217-ENSG00000233440	.	MODIFIER	intergenic_region	.	.	.	.	.	.	.	.	.	.	.	.	.	.	.
13	23038278	Sniffles2.INS.CAFMC	N	<INS:132>	INS	INS	132	164.666	257.995	888	862	26	0.0293	novel	0.00282	0.00282	rare	0.00622	0.00347	0	0	0.00292	0.0029	0.00647	0.0036	0	0	0.00303	1	1	1	1	1	1	1	1	1	1	0.000563	0.993	0	0	0.407	0.00312	0.00375	0.738	confident	GRCh38_notinalldifficultregions	ENSG00000289217-HMGA1P6	ENSG00000289217-ENSG00000233440	intergenic_region	ENSG00000289217-ENSG00000233440	.	MODIFIER	intergenic_region	.	.	.	.	.	.	.	.	.	.	.	.	.	.	.
13	23050299	Sniffles2.DEL.CC3MC	N	<DEL:-123>	DEL	DEL	-123	60.77	179.646	888	872	16	0.018	known	0.118	0.118	common	0.00622	0.219	0.196	0.0732	0.155	0.12	0.00647	0.219	0.201	0.0736	0.157	1	0.0507	0.0885	0.596	0.035	1	0.0507	0.14	0.599	0.0363	0.113	0.982	0.933	0.933	0.939	0.0756	0.0765	0.945	confident	GRCh38_SimpleRepeat_homopolymer_4to6_slop5;GRCh38_notinalldifficultregions	ENSG00000289217-HMGA1P6	ENSG00000289217-ENSG00000233440	intergenic_region	ENSG00000289217-ENSG00000233440	.	MODIFIER	intergenic_region	.	.	.	.	.	.	.	.	.	.	.	.	.	.	.
13	23052854	Sniffles2.INS.CB1MC	N	<INS:102>	INS	INS	102	130.915	420.042	888	864	24	0.027	novel	0.00113	0.00113	rare	0.00208	0	0.00298	0	0	0.00116	0.00215	0	0.00311	0	0	1	1	1	1	1	1	1	1	1	1	0	0.998	0	0	0.182	3.18e-05	8.63e-05	0.359	difficult	GRCh38_AllHomopolymers_gt6bp_imperfectgt10bp_slop5;GRCh38_AllTandemRepeatsandHomopolymers_slop5;GRCh38_SimpleRepeat_homopolymer_7to11_slop5;GRCh38_alldifficultregions	ENSG00000289217-HMGA1P6	ENSG00000289217-ENSG00000233440	intergenic_region	ENSG00000289217-ENSG00000233440	.	MODIFIER	intergenic_region	.	.	.	.	.	.	.	.	.	.	.	.	.	.	.
13	23058367	Sniffles2.DEL.CC4MC	N	<DEL:-4797>	DEL	DEL	-4797	19.835	2.345	888	856	32	0.036	known	0.135	0.135	common	0.027	0.194	0	0.311	0.202	0.14	0.0286	0.203	0	0.315	0.21	1	0.0289	1	0.716	0.0293	1	0.032	1	0.718	0.0326	0.13	0.914	0.766	0.766	0.811	0.294	0.292	0.876	confident	GRCh38_gclt25orgt65_slop50;GRCh38_AllHomopolymers_gt6bp_imperfectgt10bp_slop5;GRCh38_AllTandemRepeatsandHomopolymers_slop5;GRCh38_SimpleRepeat_diTR_11to50_slop5;GRCh38_AllTandemRepeats_gt100bp_slop5;GRCh38_allTandemRepeats;GRCh38_SimpleRepeat_homopolymer_7to11_slop5;GRCh38_SimpleRepeat_homopolymer_4to6_slop5;GRCh38_AllTandemRepeats_201to10000bp_slop5;GRCh38_SimpleRepeat_imperfecthomopolgt10_slop5;GRCh38_lowmappabilityall;GRCh38_nonunique_l100_m2_e1;GRCh38_alllowmapandsegdupregions;GRCh38_alldifficultregions;GRCh38_notinalldifficultregions	ENSG00000289217-HMGA1P6	ENSG00000289217-ENSG00000233440	intergenic_region	ENSG00000289217-ENSG00000233440	.	MODIFIER	intergenic_region	.	.	.	.	.	.	.	.	.	.	.	.	.	.	.
13	23059930	Sniffles2.INS.CB2MC	N	<INS:64>	INS	INS	64	86.533	153.669	888	880	8	0.00901	novel	0.363	0.363	common	0.355	0.361	0.444	0.326	0.33	0.364	0.356	0.361	0.443	0.329	0.331	6.77e-07	0.000119	1.79e-13	0.000736	0.000238	1.08e-06	0.000119	3.48e-13	0.000701	0.000236	0.365	0.643	0.581	0.581	0.612	0.322	0.326	0.661	difficult	GRCh38_gclt25orgt65_slop50;GRCh38_AllTandemRepeatsandHomopolymers_slop5;GRCh38_AllTandemRepeats_gt100bp_slop5;GRCh38_allTandemRepeats;GRCh38_AllTandemRepeats_201to10000bp_slop5;GRCh38_alldifficultregions	ENSG00000289217-HMGA1P6	ENSG00000289217-ENSG00000233440	intergenic_region	ENSG00000289217-ENSG00000233440	.	MODIFIER	intergenic_region	.	.	.	.	.	.	.	.	.	.	.	.	.	.	.
13	23060305	Sniffles2.INS.CB5MC	N	<INS:4269>	INS	INS	4269	310.602	104.646	888	834	54	0.0608	novel	0.00788	0.00788	low_frequency	0.0166	0	0.00893	0.0061	0.00292	0.00779	0.0164	0	0.00932	0.00641	0.00301	1	1	1	1	1	1	1	1	1	1	0.0045	0.975	0	0	0.447	0.00149	0.00283	0.59	difficult	GRCh38_gclt25orgt65_slop50;GRCh38_AllTandemRepeatsandHomopolymers_slop5;GRCh38_AllTandemRepeats_gt100bp_slop5;GRCh38_allTandemRepeats;GRCh38_SimpleRepeat_homopolymer_4to6_slop5;GRCh38_AllTandemRepeats_201to10000bp_slop5;GRCh38_alldifficultregions	ENSG00000289217-HMGA1P6	ENSG00000289217-ENSG00000233440	intergenic_region	ENSG00000289217-ENSG00000233440	.	MODIFIER	intergenic_region	.	.	.	.	.	.	.	.	.	.	.	.	.	.	.
13	23060305	Sniffles2.INS.CB7MC	N	<INS:5035>	INS	INS	5035	307.485	28.389	888	839	49	0.0552	novel	0.00563	0.00563	low_frequency	0.00415	0	0.0149	0.0061	0.00292	0.00596	0.00442	0	0.0155	0.00649	0.00311	1	1	1	1	1	1	1	1	1	1	0.00225	0.984	0	0	0.355	0.00408	0.00596	0.478	difficult	GRCh38_gclt25orgt65_slop50;GRCh38_AllTandemRepeatsandHomopolymers_slop5;GRCh38_AllTandemRepeats_gt100bp_slop5;GRCh38_allTandemRepeats;GRCh38_SimpleRepeat_homopolymer_4to6_slop5;GRCh38_AllTandemRepeats_201to10000bp_slop5;GRCh38_alldifficultregions	ENSG00000289217-HMGA1P6	ENSG00000289217-ENSG00000233440	intergenic_region	ENSG00000289217-ENSG00000233440	.	MODIFIER	intergenic_region	.	.	.	.	.	.	.	.	.	.	.	.	.	.	.
13	23060306	Sniffles2.INS.CB6MC	N	<INS:5999>	INS	INS	5999	210.814	110.673	888	852	36	0.0405	novel	0.00113	0.00113	rare	0	0	0.00298	0.00305	0	0.00117	0	0	0.00307	0.00316	0	1	1	1	1	1	1	1	1	1	1	0.000563	0.997	0	0	0.438	0.00215	0.00222	0.888	difficult	GRCh38_gclt25orgt65_slop50;GRCh38_AllTandemRepeatsandHomopolymers_slop5;GRCh38_AllTandemRepeats_gt100bp_slop5;GRCh38_allTandemRepeats;GRCh38_SimpleRepeat_homopolymer_4to6_slop5;GRCh38_AllTandemRepeats_201to10000bp_slop5;GRCh38_alldifficultregions	ENSG00000289217-HMGA1P6	ENSG00000289217-ENSG00000233440	intergenic_region	ENSG00000289217-ENSG00000233440	.	MODIFIER	intergenic_region	.	.	.	.	.	.	.	.	.	.	.	.	.	.	.
13	23060306	Sniffles2.INS.CB9MC	N	<INS:7157>	INS	INS	7157	89.63	3.43	888	856	32	0.036	novel	0.00169	0.00169	rare	0.00208	0	0	0.00305	0.00292	0.00175	0.00219	0	0	0.00314	0.00301	1	1	1	1	1	1	1	1	1	1	0.00113	0.994	0	0	0.455	4.81e-05	0.000362	0.192	difficult	GRCh38_gclt25orgt65_slop50;GRCh38_AllTandemRepeatsandHomopolymers_slop5;GRCh38_AllTandemRepeats_gt100bp_slop5;GRCh38_allTandemRepeats;GRCh38_SimpleRepeat_homopolymer_4to6_slop5;GRCh38_AllTandemRepeats_201to10000bp_slop5;GRCh38_alldifficultregions	ENSG00000289217-HMGA1P6	ENSG00000289217-ENSG00000233440	intergenic_region	ENSG00000289217-ENSG00000233440	.	MODIFIER	intergenic_region	.	.	.	.	.	.	.	.	.	.	.	.	.	.	.
13	23088778	Sniffles2.INS.CBCMC	N	<INS:322>	INS	INS	322	93.201	98.572	888	873	15	0.0169	known	0.291	0.291	common	0.284	0.111	0.616	0.0823	0.333	0.297	0.297	0.112	0.616	0.0833	0.339	0.636	1	0.744	0.292	0.0398	0.876	1	0.744	0.297	0.058	0.288	0.916	0.868	0.868	0.874	0.107	0.109	0.906	confident	GRCh38_SimpleRepeat_homopolymer_4to6_slop5;GRCh38_notinalldifficultregions	ENSG00000289217-HMGA1P6	ENSG00000289217-ENSG00000233440	intergenic_region	ENSG00000289217-ENSG00000233440	.	MODIFIER	intergenic_region	.	.	.	.	.	.	.	.	.	.	.	.	.	.	.
13	23101557	Sniffles2.DEL.CD5MC	N	<DEL:-122>	DEL	DEL	-122	61.573	143.325	888	884	4	0.00451	novel	0.58	0.42	common	0.643	0.42	0.705	0.564	0.52	0.582	0.644	0.423	0.71	0.564	0.52	0.0172	1	0.0617	0.0115	0.76	0.011	1	0.0632	0.0115	0.76	0.588	0.822	0.815	0.801	0.833	0.585	0.579	0.904	difficult	GRCh38_AllTandemRepeatsandHomopolymers_slop5;GRCh38_AllTandemRepeats_gt100bp_slop5;GRCh38_allTandemRepeats;GRCh38_AllTandemRepeats_201to10000bp_slop5;GRCh38_lowmappabilityall;GRCh38_nonunique_l100_m2_e1;GRCh38_alllowmapandsegdupregions;GRCh38_alldifficultregions	ENSG00000289217-HMGA1P6	ENSG00000289217-ENSG00000233440	intergenic_region	ENSG00000289217-ENSG00000233440	.	MODIFIER	intergenic_region	.	.	.	.	.	.	.	.	.	.	.	.	.	.	.
13	23105659	Sniffles2.INV.CDAMC	N	<INV:78>	INV	OTHER	78	88.678	330.697	888	871	17	0.0191	novel	0.00113	0.00113	rare	0.00415	0	0	0	0	0.00115	0.00427	0	0	0	0	1	1	1	1	1	1	1	1	1	1	0	0.998	0	0	0.0268	3.07e-06	9.27e-05	0.177	confident	GRCh38_gclt25orgt65_slop50;GRCh38_SimpleRepeat_homopolymer_4to6_slop5;GRCh38_alldifficultregions;GRCh38_notinalldifficultregions	ENSG00000289217-HMGA1P6	ENSG00000289217-ENSG00000233440	intergenic_region	ENSG00000289217-ENSG00000233440	.	MODIFIER	intergenic_region	.	.	.	.	.	.	.	.	.	.	.	.	.	.	.
13	23151306	Sniffles2.DEL.CD8MC	N	<DEL:-55>	DEL	DEL	-55	98.766	357.39	888	869	19	0.0214	novel	0.0225	0.0225	low_frequency	0.0788	0.00694	0	0	0	0.023	0.0802	0.00714	0	0	0	0.00903	1	1	1	1	0.0097	1	1	1	1	0.0214	0.98	0.743	0.743	0.769	0.00142	0.00217	0.579	confident	GRCh38_SimpleRepeat_homopolymer_4to6_slop5;GRCh38_notinalldifficultregions	RNY3P4;HMGA1P6-RNY3P4	ENSG00000207157;ENSG00000233440-ENSG00000207157	transcript;intergenic_region	ENST00000384428.1;ENSG00000233440-ENSG00000207157	misc_RNA;.	MODIFIER;MODIFIER	downstream_gene_variant;intergenic_region	.	.	.	.	.	.	.	.	.	.	.	.	.	.	.
13	23198067	Sniffles2.INS.CE6MC	N	<INS:168>	INS	INS	168	64.107	357.817	888	867	21	0.0236	known	0.0248	0.0248	low_frequency	0.0892	0	0	0.00305	0	0.0254	0.0923	0	0	0.00309	0	1	1	1	1	1	1	1	1	1	1	0.0298	0.983	0.905	0.905	0.897	0.00191	0.00192	0.849	confident	GRCh38_notinalldifficultregions	SGCG	ENSG00000102683	transcript	ENST00000218867.4	protein_coding	MODIFIER	intron_variant	SGCG	ENSG00000102683	transcript	ENST00000218867.4	protein_coding	MODIFIER	intron_variant	.	.	.	.	.	.	.	.
13	23251525	Sniffles2.DEL.CF3MC	N	<DEL:-1599>	DEL	DEL	-1599	0	0	888	871	17	0.0191	known	0.00282	0.00282	rare	0	0	0	0	0.0146	0.00287	0	0	0	0	0.0148	1	1	1	1	1	1	1	1	1	1	0.00282	1	1	1	0.846	0.0011	0.00129	0.818	confident	GRCh38_AllHomopolymers_gt6bp_imperfectgt10bp_slop5;GRCh38_AllTandemRepeatsandHomopolymers_slop5;GRCh38_SimpleRepeat_diTR_11to50_slop5;GRCh38_allTandemRepeats;GRCh38_SimpleRepeat_homopolymer_7to11_slop5;GRCh38_SimpleRepeat_homopolymer_4to6_slop5;GRCh38_AllTandemRepeats_lt51bp_slop5;GRCh38_SimpleRepeat_imperfecthomopolgt10_slop5;GRCh38_lowmappabilityall;GRCh38_nonunique_l100_m2_e1;GRCh38_alllowmapandsegdupregions;GRCh38_alldifficultregions;GRCh38_notinalldifficultregions	TATDN2P3;SGCG	ENSG00000235205;ENSG00000102683	transcript;transcript	ENST00000452855.1;ENST00000218867.4	processed_pseudogene;protein_coding	MODIFIER;MODIFIER	downstream_gene_variant;intron_variant	SGCG	ENSG00000102683	transcript	ENST00000218867.4	protein_coding	MODIFIER	intron_variant	.	.	.	.	.	.	.	.
13	23279710	Sniffles2.INS.CEAMC	N	<INS:59>	INS	INS	59	28.696	112.185	888	862	26	0.0293	novel	0.0805	0.0805	common	0.0104	0.0868	0.0952	0.128	0.114	0.0824	0.0108	0.0874	0.0982	0.13	0.117	1	1	0.646	0.306	0.24	1	1	0.652	0.312	0.238	0.0794	0.991	0.962	0.962	0.968	0.122	0.122	0.985	confident	GRCh38_notinalldifficultregions	SGCG	ENSG00000102683	transcript	ENST00000218867.4	protein_coding	MODIFIER	intron_variant	SGCG	ENSG00000102683	transcript	ENST00000218867.4	protein_coding	MODIFIER	intron_variant	.	.	.	.	.	.	.	.
13	23288168	Sniffles2.INS.CECMC	N	<INS:87>	INS	INS	87	67.674	390.973	888	861	27	0.0304	novel	0.00338	0.00338	rare	0.0124	0	0	0	0	0.00348	0.0129	0	0	0	0	1	1	1	1	1	1	1	1	1	1	0.00169	0.994	0.333	0.333	0.616	5.74e-05	0.000199	0.251	confident	GRCh38_notinalldifficultregions	SGCG	ENSG00000102683	transcript	ENST00000218867.4	protein_coding	MODIFIER	intron_variant	SGCG	ENSG00000102683	transcript	ENST00000218867.4	protein_coding	MODIFIER	intron_variant	.	.	.	.	.	.	.	.
13	23416256	Sniffles2.DEL.D0EMC	N	<DEL:-52>	DEL	DEL	-52	47.213	265.93	888	869	19	0.0214	novel	0.0349	0.0349	low_frequency	0.00622	0.0382	0.0268	0.0793	0.038	0.0357	0.00641	0.0396	0.0271	0.0802	0.0387	1	0.18	1	0.601	1	1	0.186	1	0.601	1	0.0315	0.984	0.836	0.836	0.824	0.0624	0.0617	0.904	confident	GRCh38_SimpleRepeat_homopolymer_4to6_slop5;GRCh38_notinalldifficultregions	SACS-AS1;SACS	ENSG00000229558;ENSG00000151835	transcript;transcript	ENST00000443092.2;ENST00000682944.1	pseudogene;protein_coding	MODIFIER;MODIFIER	upstream_gene_variant;intron_variant	SACS	ENSG00000151835	transcript	ENST00000682944.1	protein_coding	MODIFIER	intron_variant	.	.	.	.	.	.	.	.
13	23463063	Sniffles2.INS.D07MC	N	<INS:321>	INS	INS	321	130.857	236.793	888	866	22	0.0248	known	0.0135	0.0135	low_frequency	0.0456	0.00694	0	0	0	0.0139	0.0474	0.00709	0	0	0	0.395	1	1	1	1	0.407	1	1	1	1	0.0118	0.983	0.565	0.565	0.78	0.000882	0.0011	0.752	confident	GRCh38_SimpleRepeat_homopolymer_4to6_slop5;GRCh38_notinalldifficultregions	LINC00327;SACS-LINC00327	ENSG00000232977;ENSG00000151835-ENSG00000232977	transcript;intergenic_region	ENST00000661061.1;ENSG00000151835-ENSG00000232977	pseudogene;.	MODIFIER;MODIFIER	upstream_gene_variant;intergenic_region	.	.	.	.	.	.	.	.	.	.	.	.	.	.	.
13	23473188	Sniffles2.INS.D08MC	N	<INS:88>	INS	INS	88	64.996	243.045	888	866	22	0.0248	novel	0.0231	0.0231	low_frequency	0.0332	0.00347	0.0446	0.00915	0.0175	0.0237	0.0343	0.00352	0.0454	0.00926	0.0183	1	1	0.279	1	1	1	1	0.283	1	1	0.0236	0.988	0.85	0.85	0.832	0.00161	0.00258	0.568	difficult	GRCh38_AllHomopolymers_gt6bp_imperfectgt10bp_slop5;GRCh38_AllTandemRepeatsandHomopolymers_slop5;GRCh38_SimpleRepeat_homopolymer_4to6_slop5;GRCh38_SimpleRepeat_imperfecthomopolgt20_slop5;GRCh38_SimpleRepeat_imperfecthomopolgt10_slop5;GRCh38_alldifficultregions	LINC00327	ENSG00000232977	transcript	ENST00000661061.1	pseudogene	MODIFIER	intron_variant	.	.	.	.	.	.	.	.	.	.	.	.	.	.	.
13	23480580	Sniffles2.INS.D09MC	N	<INS:313>	INS	INS	313	174.439	317.279	888	870	18	0.0203	known	0.0113	0.0113	low_frequency	0.0415	0	0	0	0	0.0115	0.0427	0	0	0	0	1	1	1	1	1	1	1	1	1	1	0.00732	0.985	0.5	0.5	0.684	0.000956	0.00119	0.706	confident	GRCh38_notinalldifficultregions	LINC00327	ENSG00000232977	transcript	ENST00000661061.1	pseudogene	MODIFIER	intron_variant	.	.	.	.	.	.	.	.	.	.	.	.	Open chromatin	.	.
13	23483502	Sniffles2.DEL.D14MC	N	<DEL:-332>	DEL	DEL	-332	118.302	192.408	888	885	3	0.00338	known	0.72	0.28	common	0.855	0.569	0.777	0.729	0.594	0.722	0.855	0.573	0.777	0.729	0.598	0.605	0.614	1	0.843	0.0806	0.605	0.608	1	0.843	0.0785	0.734	0.91	0.925	0.867	0.882	0.705	0.701	0.913	confident	GRCh38_gclt25orgt65_slop50;GRCh38_AllHomopolymers_gt6bp_imperfectgt10bp_slop5;GRCh38_AllTandemRepeatsandHomopolymers_slop5;GRCh38_SimpleRepeat_homopolymer_gt11_slop5;GRCh38_SimpleRepeat_homopolymer_gt20_slop5;GRCh38_SimpleRepeat_homopolymer_7to11_slop5;GRCh38_SimpleRepeat_homopolymer_4to6_slop5;GRCh38_SimpleRepeat_imperfecthomopolgt20_slop5;GRCh38_SimpleRepeat_imperfecthomopolgt10_slop5;GRCh38_lowmappabilityall;GRCh38_nonunique_l100_m2_e1;GRCh38_alllowmapandsegdupregions;GRCh38_alldifficultregions;GRCh38_notinalldifficultregions	LINC00327	ENSG00000232977	transcript	ENST00000661061.1	pseudogene	MODIFIER	intron_variant	.	.	.	.	.	.	.	.	.	.	.	.	.	.	.
13	23495215	Sniffles2.DEL.D16MC	N	<DEL:-307>	DEL	DEL	-307	134.774	201.952	888	866	22	0.0248	known	0.0997	0.0997	common	0.152	0.059	0.0714	0.0793	0.108	0.102	0.156	0.0599	0.0732	0.0802	0.111	0.617	1	0.194	0.601	1	0.616	1	0.201	0.601	1	0.0929	0.91	0.704	0.704	0.757	0.0926	0.09	0.855	confident	GRCh38_gclt25orgt65_slop50;GRCh38_AllHomopolymers_gt6bp_imperfectgt10bp_slop5;GRCh38_AllTandemRepeatsandHomopolymers_slop5;GRCh38_SimpleRepeat_homopolymer_gt11_slop5;GRCh38_SimpleRepeat_homopolymer_4to6_slop5;GRCh38_SimpleRepeat_imperfecthomopolgt10_slop5;GRCh38_lowmappabilityall;GRCh38_nonunique_l100_m2_e1;GRCh38_alllowmapandsegdupregions;GRCh38_alldifficultregions;GRCh38_notinalldifficultregions	LINC00352;LINC00327-LINC00352	ENSG00000227893;ENSG00000232977-ENSG00000227893	transcript;intergenic_region	ENST00000425800.1;ENSG00000232977-ENSG00000227893	pseudogene;.	MODIFIER;MODIFIER	upstream_gene_variant;intergenic_region	.	.	.	.	.	.	.	.	.	.	.	.	.	.	.
13	23558393	Sniffles2.DEL.D24MC	N	<DEL:-54>	DEL	DEL	-54	74.848	314.966	888	869	19	0.0214	novel	0.00225	0.00225	rare	0.00415	0	0	0.00305	0.00292	0.0023	0.00422	0	0	0.00311	0.00305	1	1	1	1	1	1	1	1	1	1	0.00113	0.993	0	0	0.415	0.000155	0.000315	0.456	difficult	GRCh38_AllTandemRepeatsandHomopolymers_slop5;GRCh38_SimpleRepeat_diTR_11to50_slop5;GRCh38_AllTandemRepeats_gt100bp_slop5;GRCh38_allTandemRepeats;GRCh38_AllTandemRepeats_201to10000bp_slop5;GRCh38_alldifficultregions	LINC00352-TNFRSF19	ENSG00000227893-ENSG00000127863	intergenic_region	ENSG00000227893-ENSG00000127863	.	MODIFIER	intergenic_region	.	.	.	.	.	.	.	.	.	.	.	.	.	.	.
13	23589128	Sniffles2.INS.D20MC	N	<INS:80>	INS	INS	80	130.593	453.755	888	864	24	0.027	novel	0.00338	0.00338	rare	0.0124	0	0	0	0	0.00347	0.0128	0	0	0	0	0.031	1	1	1	1	0.0319	1	1	1	1	0.00225	0.995	0.4	0.4	0.655	8.81e-05	0.000198	0.364	confident	GRCh38_SimpleRepeat_homopolymer_4to6_slop5;GRCh38_notinalldifficultregions	TNFRSF19	ENSG00000127863	transcript	ENST00000382258.8	protein_coding	MODIFIER	intron_variant	TNFRSF19	ENSG00000127863	transcript	ENST00000382258.8	protein_coding	MODIFIER	intron_variant	.	.	.	.	.	Enhancer	.	.
13	23601247	Sniffles2.INS.D2BMC	N	<INS:154>	INS	INS	154	114.009	267.721	888	867	21	0.0236	known	0.00113	0.00113	rare	0	0	0	0	0.00585	0.00115	0	0	0	0	0.00595	1	1	1	1	1	1	1	1	1	1	0.000563	0.997	0	0	0.51	0.000136	0.000441	0.299	difficult	GRCh38_AllHomopolymers_gt6bp_imperfectgt10bp_slop5;GRCh38_AllTandemRepeatsandHomopolymers_slop5;GRCh38_SimpleRepeat_homopolymer_7to11_slop5;GRCh38_alldifficultregions	TNFRSF19	ENSG00000127863	transcript	ENST00000382258.8	protein_coding	MODIFIER	intron_variant	TNFRSF19	ENSG00000127863	transcript	ENST00000382258.8	protein_coding	MODIFIER	intron_variant	.	.	.	.	.	Enhancer	.	.
13	23689128	Sniffles2.INS.D2EMC	N	<INS:107>	INS	INS	107	127.397	373.313	888	866	22	0.0248	novel	0.00113	0.00113	rare	0.00415	0	0	0	0	0.00116	0.00427	0	0	0	0	1	1	1	1	1	1	1	1	1	1	0.00169	0.999	1	1	0.704	4.1e-05	0.000113	0.373	confident	GRCh38_SimpleRepeat_homopolymer_4to6_slop5;GRCh38_notinalldifficultregions	TNFRSF19-ENSG00000289332	ENSG00000127863-ENSG00000289332	intergenic_region	ENSG00000127863-ENSG00000289332	.	MODIFIER	intergenic_region	.	.	.	.	.	.	.	.	.	.	.	.	.	.	.
13	23710085	Sniffles2.INS.D3AMC	N	<INS:52>	INS	INS	52	144.863	194.132	888	863	25	0.0282	novel	0.018	0.018	low_frequency	0.056	0.0139	0	0.00305	0	0.0185	0.0574	0.0144	0	0.00311	0	0.538	1	1	1	1	0.547	1	1	1	1	0.0169	0.974	0.548	0.548	0.686	0.00298	0.00496	0.546	difficult	GRCh38_AllTandemRepeatsandHomopolymers_slop5;GRCh38_AllTandemRepeats_gt100bp_slop5;GRCh38_allTandemRepeats;GRCh38_AllTandemRepeats_201to10000bp_slop5;GRCh38_alldifficultregions	TNFRSF19-ENSG00000289332	ENSG00000127863-ENSG00000289332	intergenic_region	ENSG00000127863-ENSG00000289332	.	MODIFIER	intergenic_region	.	.	.	.	.	.	.	.	.	.	.	.	.	.	.
13	23714206	Sniffles2.INS.D3BMC	N	<INS:56>	INS	INS	56	77.132	325.957	888	862	26	0.0293	novel	0.00282	0.00282	rare	0	0	0.00298	0	0.0117	0.0029	0	0	0.00303	0	0.0121	1	1	1	1	1	1	1	1	1	1	0.000563	0.993	0	0	0.286	0.000108	0.000523	0.226	difficult	GRCh38_AllTandemRepeatsandHomopolymers_slop5;GRCh38_AllTandemRepeats_gt100bp_slop5;GRCh38_allTandemRepeats;GRCh38_AllTandemRepeats_201to10000bp_slop5;GRCh38_satellites_slop5;GRCh38_chainSelf;GRCh38_alldifficultregions	ENSG00000289332;TNFRSF19-ENSG00000289332	ENSG00000289332;ENSG00000127863-ENSG00000289332	transcript;intergenic_region	ENST00000691844.1;ENSG00000127863-ENSG00000289332	pseudogene;.	MODIFIER;MODIFIER	upstream_gene_variant;intergenic_region	.	.	.	.	.	.	.	.	.	.	.	.	.	.	.
13	23737604	Sniffles2.INV.D40MC	N	<INV:106>	INV	OTHER	106	142.483	264.526	888	862	26	0.0293	novel	0.00113	0.00113	rare	0.00415	0	0	0	0	0.00116	0.00427	0	0	0	0	1	1	1	1	1	1	1	1	1	1	0.000563	0.997	0	0	0.45	0.000119	0.000284	0.382	confident	GRCh38_SimpleRepeat_homopolymer_4to6_slop5;GRCh38_notinalldifficultregions	ENSG00000289332;MIPEP	ENSG00000289332;ENSG00000027001	transcript;transcript	ENST00000691844.1;ENST00000382172.4	pseudogene;protein_coding	MODIFIER;MODIFIER	downstream_gene_variant;intron_variant	MIPEP	ENSG00000027001	transcript	ENST00000382172.4	protein_coding	MODIFIER	intron_variant	.	.	.	.	.	.	.	.
13	23802694	Sniffles2.INS.D4DMC	N	<INS:304>	INS	INS	304	140.467	293.95	888	869	19	0.0214	novel	0.0146	0.0146	low_frequency	0.0477	0.00347	0.00298	0	0.00292	0.015	0.0487	0.0036	0.00303	0	0.00299	0.0111	1	1	1	1	0.0117	1	1	1	1	0.00901	0.975	0.348	0.348	0.583	0.00172	0.0022	0.688	difficult	GRCh38_AllTandemRepeatsandHomopolymers_slop5;GRCh38_allTandemRepeats;GRCh38_SimpleRepeat_homopolymer_4to6_slop5;GRCh38_AllTandemRepeats_lt51bp_slop5;GRCh38_alldifficultregions	MIPEP	ENSG00000027001	transcript	ENST00000382172.4	protein_coding	MODIFIER	intron_variant	MIPEP	ENSG00000027001	transcript	ENST00000382172.4	protein_coding	MODIFIER	intron_variant	.	.	.	.	.	.	.	.
13	23886266	Sniffles2.INS.D50MC	N	<INS:52>	INS	INS	52	124.064	422.52	888	865	23	0.0259	novel	0.00113	0.00113	rare	0	0	0.00298	0.00305	0	0.00116	0	0	0.00307	0.00311	0	1	1	1	1	1	1	1	1	1	1	0.000563	0.997	0	0	0.281	3.28e-05	0.000151	0.201	difficult	GRCh38_gclt25orgt65_slop50;GRCh38_segdups_gt10kb;GRCh38_segdups;GRCh38_alllowmapandsegdupregions;GRCh38_alldifficultregions	PCOTH;C1QTNF9B;MIPEP	ENSG00000205861;ENSG00000205863;ENSG00000027001	transcript;transcript;transcript	ENST00000382133.9;ENST00000382137.7;ENST00000382172.4	pseudogene;protein_coding;protein_coding	MODIFIER;MODIFIER;MODIFIER	upstream_gene_variant;downstream_gene_variant;intron_variant	MIPEP	ENSG00000027001	transcript	ENST00000382172.4	protein_coding	MODIFIER	intron_variant	.	.	.	.	.	.	.	.
13	23908602	Sniffles2.INS.D5AMC	N	<INS:335>	INS	INS	335	101.277	121.589	888	872	16	0.018	known	0.198	0.198	common	0.0124	0.372	0.259	0.146	0.301	0.2	0.0107	0.371	0.262	0.148	0.303	1	0.476	0.157	0.347	0.0469	1	0.473	0.16	0.342	0.0678	0.197	0.95	0.903	0.903	0.9	0.145	0.151	0.902	difficult	GRCh38_gclt25orgt65_slop50;GRCh38_chainSelf;GRCh38_alldifficultregions	C1QTNF9B-ANKRD20A19P	ENSG00000205863-ENSG00000196593	intergenic_region	ENSG00000205863-ENSG00000196593	.	MODIFIER	intergenic_region	.	.	.	.	.	.	.	.	.	.	.	.	.	.	.
13	23943222	Sniffles2.INS.D5BMC	N	<INS:254>	INS	INS	254	132.135	304.94	888	868	20	0.0225	known	0.00845	0.00845	low_frequency	0.0311	0	0	0	0	0.00864	0.0315	0	0	0	0	0.201	1	1	1	1	0.204	1	1	1	1	0.00732	0.995	0.786	0.786	0.805	0.000974	0.00105	0.869	difficult	GRCh38_gclt25orgt65_slop50;GRCh38_SimpleRepeat_homopolymer_4to6_slop5;GRCh38_chainSelf;GRCh38_segdups;GRCh38_alllowmapandsegdupregions;GRCh38_alldifficultregions	ANKRD20A19P	ENSG00000196593	transcript	ENST00000442969.5	processed_transcript	MODIFIER	intron_variant	.	.	.	.	.	.	.	.	.	.	.	.	.	.	.
13	23955884	Sniffles2.INS.D5CMC	N	<INS:66>	INS	INS	66	45.101	236.139	888	876	12	0.0135	known	0.114	0.114	common	0.253	0.0799	0.0506	0.0579	0.0614	0.115	0.255	0.0804	0.0509	0.059	0.0632	0.234	0.215	1	1	0.48	0.236	0.218	1	1	0.491	0.0929	0.894	0.633	0.633	0.649	0.0758	0.0847	0.782	difficult	GRCh38_AllTandemRepeatsandHomopolymers_slop5;GRCh38_AllTandemRepeats_gt100bp_slop5;GRCh38_allTandemRepeats;GRCh38_AllTandemRepeats_201to10000bp_slop5;GRCh38_satellites_slop5;GRCh38_chainSelf;GRCh38_alldifficultregions	ENSG00000287530	ENSG00000287530	transcript	ENST00000655811.1	pseudogene	MODIFIER	intron_variant	.	.	.	.	.	.	.	.	.	.	.	.	Enhancer	.	.
13	24019335	Sniffles2.DEL.D76MC	N	<DEL:-2623>	DEL	DEL	-2623	0	0	888	870	18	0.0203	known	0.00113	0.00113	rare	0	0	0	0	0.00585	0.00115	0	0	0	0	0.00602	1	1	1	1	1	1	1	1	1	1	0.000563	0.997	0	0	0.316	3.89e-05	0.000114	0.31	confident	GRCh38_gclt25orgt65_slop50;GRCh38_AllHomopolymers_gt6bp_imperfectgt10bp_slop5;GRCh38_AllTandemRepeatsandHomopolymers_slop5;GRCh38_SimpleRepeat_homopolymer_gt11_slop5;GRCh38_allTandemRepeats;GRCh38_SimpleRepeat_homopolymer_7to11_slop5;GRCh38_SimpleRepeat_homopolymer_4to6_slop5;GRCh38_AllTandemRepeats_lt51bp_slop5;GRCh38_SimpleRepeat_imperfecthomopolgt10_slop5;GRCh38_lowmappabilityall;GRCh38_nonunique_l100_m2_e1;GRCh38_alllowmapandsegdupregions;GRCh38_alldifficultregions;GRCh38_notinalldifficultregions	SPATA13;ENSG00000273167;SPATA13	ENSG00000228741;ENSG00000273167;ENSG00000182957	transcript;transcript;gene_variant	ENST00000439928.2;ENST00000382141.4;ENSG00000182957	pseudogene;nonsense_mediated_decay;.	MODIFIER;MODIFIER;MODIFIER	intron_variant;intron_variant;intragenic_variant	.	.	.	.	.	.	.	.	.	.	.	.	TF binding;CTCF Binding Site	.	.
13	24046537	Sniffles2.INS.D70MC	N	<INS:333>	INS	INS	333	56.842	72.355	888	872	16	0.018	novel	0.216	0.216	common	0.359	0.142	0.113	0.259	0.137	0.219	0.359	0.144	0.115	0.261	0.143	0.0511	1	0.445	0.0435	0.0968	0.0481	1	0.452	0.0651	0.106	0.213	0.935	0.877	0.877	0.896	0.231	0.23	0.91	confident	GRCh38_notinalldifficultregions	ENSG00000273167;SPATA13	ENSG00000273167;ENSG00000182957	transcript;gene_variant	ENST00000382141.4;ENSG00000182957	nonsense_mediated_decay;.	MODIFIER;MODIFIER	intron_variant;intragenic_variant	.	.	.	.	.	.	.	.	.	.	.	.	.	.	.
13	24048410	Sniffles2.INS.D72MC	N	<INS:273>	INS	INS	273	130.421	291.788	888	867	21	0.0236	known	0.00507	0.00507	low_frequency	0.0187	0	0	0	0	0.00519	0.0194	0	0	0	0	0.00162	1	1	1	1	0.00174	1	1	1	1	0.00225	0.994	0.286	0.286	0.672	0.000355	0.00122	0.25	difficult	GRCh38_gclt25orgt65_slop50;GRCh38_alldifficultregions	ENSG00000273167;SPATA13	ENSG00000273167;ENSG00000182957	transcript;gene_variant	ENST00000382141.4;ENSG00000182957	nonsense_mediated_decay;.	MODIFIER;MODIFIER	intron_variant;intragenic_variant	.	.	.	.	.	.	.	.	.	.	.	.	.	.	.
13	24052837	Sniffles2.INS.D73MC	N	<INS:112>	INS	INS	112	43.706	70.378	888	887	1	0.00113	novel	0.992	0.008	low_frequency	0.983	0.996	0.991	1	0.994	0.993	0.986	0.996	0.991	1	0.994	1	1	1	1	1	1	1	1	1	1	0.996	0.976	0.976	0	0.461	0.999	0.997	0.302	confident	GRCh38_SimpleRepeat_homopolymer_4to6_slop5;GRCh38_notinalldifficultregions	ENSG00000273167;SPATA13	ENSG00000273167;ENSG00000182957	transcript;gene_variant	ENST00000382141.4;ENSG00000182957	nonsense_mediated_decay;.	MODIFIER;MODIFIER	intron_variant;intragenic_variant	.	.	.	.	.	.	.	.	.	.	.	.	CTCF Binding Site;Enhancer	.	.
13	24057568	Sniffles2.DEL.D78MC	N	<DEL:-1892>	DEL	DEL	-1892	78.687	2.953	888	865	23	0.0259	known	0.018	0.018	low_frequency	0.00622	0.0208	0.00595	0.0366	0.0263	0.0185	0.00644	0.0211	0.00599	0.0375	0.0276	1	0.0517	1	1	1	1	0.0524	1	1	1	0.0169	0.992	0.871	0.871	0.763	0.022	0.0247	0.804	confident	GRCh38_AllHomopolymers_gt6bp_imperfectgt10bp_slop5;GRCh38_AllTandemRepeatsandHomopolymers_slop5;GRCh38_allTandemRepeats;GRCh38_SimpleRepeat_homopolymer_7to11_slop5;GRCh38_SimpleRepeat_homopolymer_4to6_slop5;GRCh38_AllTandemRepeats_lt51bp_slop5;GRCh38_SimpleRepeat_imperfecthomopolgt20_slop5;GRCh38_SimpleRepeat_imperfecthomopolgt10_slop5;GRCh38_alldifficultregions;GRCh38_notinalldifficultregions	ENSG00000273167;SPATA13	ENSG00000273167;ENSG00000182957	transcript;gene_variant	ENST00000382141.4;ENSG00000182957	nonsense_mediated_decay;.	MODIFIER;MODIFIER	intron_variant;intragenic_variant	.	.	.	.	.	.	.	.	.	.	.	.	Enhancer	.	.
13	24096931	Sniffles2.INS.D84MC	N	<INS:105>	INS	INS	105	161.59	356.21	888	865	23	0.0259	novel	0.00169	0.00169	rare	0.00622	0	0	0	0	0.00173	0.00636	0	0	0	0	1	1	1	1	1	1	1	1	1	1	0.00225	0.999	1	1	0.845	0.000185	0.000323	0.358	confident	GRCh38_notinalldifficultregions	ENSG00000273167;SPATA13	ENSG00000273167;ENSG00000182957	transcript;gene_variant	ENST00000382141.4;ENSG00000182957	nonsense_mediated_decay;.	MODIFIER;MODIFIER	intron_variant;intragenic_variant	.	.	.	.	.	.	.	.	.	.	.	.	Enhancer	.	.
13	24136816	Sniffles2.DEL.D8BMC	N	<DEL:-314>	DEL	DEL	-314	91.961	78.494	888	883	5	0.00563	known	0.542	0.458	common	0.479	0.642	0.533	0.485	0.611	0.544	0.479	0.647	0.536	0.485	0.611	1	0.205	1	0.438	0.198	1	0.272	1	0.438	0.198	0.553	0.896	0.911	0.886	0.914	0.528	0.524	0.942	confident	GRCh38_gclt25orgt65_slop50;GRCh38_AllHomopolymers_gt6bp_imperfectgt10bp_slop5;GRCh38_AllTandemRepeatsandHomopolymers_slop5;GRCh38_SimpleRepeat_homopolymer_7to11_slop5;GRCh38_SimpleRepeat_homopolymer_4to6_slop5;GRCh38_lowmappabilityall;GRCh38_nonunique_l100_m2_e1;GRCh38_alllowmapandsegdupregions;GRCh38_alldifficultregions;GRCh38_notinalldifficultregions	ENSG00000273167;SPATA13	ENSG00000273167;ENSG00000182957	transcript;gene_variant	ENST00000382141.4;ENSG00000182957	nonsense_mediated_decay;.	MODIFIER;MODIFIER	intron_variant;intragenic_variant	.	.	.	.	.	.	.	.	.	.	.	.	.	.	.
13	24189970	Sniffles2.INS.D87MC	N	<INS:161>	INS	INS	161	185.312	204.152	888	888	0	0	novel	0.619	0.381	common	0.591	0.625	0.625	0.726	0.547	0.619	0.591	0.625	0.625	0.726	0.547	8.03e-15	7.45e-05	5.68e-13	0.000145	3.06e-09	8.03e-15	7.45e-05	5.68e-13	0.000145	3.06e-09	0.678	0.491	0.503	0.434	0.459	0.736	0.665	0.466	difficult	GRCh38_gclt25orgt65_slop50;GRCh38_AllTandemRepeatsandHomopolymers_slop5;GRCh38_AllTandemRepeats_gt100bp_slop5;GRCh38_allTandemRepeats;GRCh38_SimpleRepeat_homopolymer_4to6_slop5;GRCh38_AllTandemRepeats_201to10000bp_slop5;GRCh38_alldifficultregions	ENSG00000273167;SPATA13	ENSG00000273167;ENSG00000182957	transcript;transcript	ENST00000382141.4;ENST00000382108.8	nonsense_mediated_decay;protein_coding	MODIFIER;MODIFIER	intron_variant;intron_variant	SPATA13	ENSG00000182957	transcript	ENST00000382108.8	protein_coding	MODIFIER	intron_variant	.	.	.	.	.	.	.	.
13	24190256	Sniffles2.DEL.D8FMC	N	<DEL:-53>	DEL	DEL	-53	41.361	400.74	888	873	15	0.0169	novel	0.0338	0.0338	low_frequency	0.0539	0.0208	0.0119	0.0244	0.0468	0.0344	0.0556	0.021	0.012	0.0247	0.0476	0.14	1	1	1	1	0.148	1	1	1	1	0.0191	0.916	0.138	0.138	0.436	0.0155	0.0316	0.426	difficult	GRCh38_gclt25orgt65_slop50;GRCh38_AllTandemRepeatsandHomopolymers_slop5;GRCh38_AllTandemRepeats_gt100bp_slop5;GRCh38_allTandemRepeats;GRCh38_AllTandemRepeats_201to10000bp_slop5;GRCh38_alldifficultregions	ENSG00000273167;SPATA13	ENSG00000273167;ENSG00000182957	transcript;transcript	ENST00000382141.4;ENST00000382108.8	nonsense_mediated_decay;protein_coding	MODIFIER;MODIFIER	intron_variant;intron_variant	SPATA13	ENSG00000182957	transcript	ENST00000382108.8	protein_coding	MODIFIER	intron_variant	.	.	.	.	.	.	.	.
13	24237929	Sniffles2.INS.D9DMC	N	<INS:57>	INS	INS	57	52.579	144.111	888	877	11	0.0124	novel	0.202	0.202	common	0.083	0.281	0.202	0.207	0.298	0.205	0.0855	0.281	0.204	0.209	0.302	0.0649	0.837	1	0.345	0.147	0.0712	0.837	1	0.348	0.144	0.197	0.891	0.791	0.791	0.814	0.206	0.208	0.895	difficult	GRCh38_gclt25orgt65_slop50;GRCh38_AllTandemRepeats_51to200bp_slop5;GRCh38_AllTandemRepeatsandHomopolymers_slop5;GRCh38_AllTandemRepeats_gt100bp_slop5;GRCh38_allTandemRepeats;GRCh38_alldifficultregions	ENSG00000273167;SPATA13	ENSG00000273167;ENSG00000182957	transcript;transcript	ENST00000382141.4;ENST00000382108.8	nonsense_mediated_decay;protein_coding	MODIFIER;MODIFIER	intron_variant;intron_variant	SPATA13	ENSG00000182957	transcript	ENST00000382108.8	protein_coding	MODIFIER	intron_variant	.	.	.	.	.	.	.	.
13	24239544	Sniffles2.DEL.D9FMC	N	<DEL:-50>	DEL	DEL	-50	180.719	196.394	888	866	22	0.0248	novel	0.00507	0.00507	low_frequency	0.0187	0	0	0	0	0.0052	0.0193	0	0	0	0	1	1	1	1	1	1	1	1	1	1	0.0045	0.992	0.556	0.556	0.736	0.000109	0.000328	0.277	confident	GRCh38_notinalldifficultregions	ENSG00000273167;SPATA13	ENSG00000273167;ENSG00000182957	transcript;transcript	ENST00000382141.4;ENST00000382108.8	nonsense_mediated_decay;protein_coding	MODIFIER;MODIFIER	intron_variant;intron_variant	SPATA13	ENSG00000182957	transcript	ENST00000382108.8	protein_coding	MODIFIER	intron_variant	.	.	.	.	.	Enhancer	.	.
13	24314880	Sniffles2.INS.DB2MC	N	<INS:2243>	INS	INS	2243	91.213	4.37	888	873	15	0.0169	novel	0.0839	0.0839	common	0.11	0.108	0	0.158	0.038	0.0853	0.113	0.109	0	0.158	0.0389	0.748	1	1	0.135	1	0.748	1	1	0.135	1	0.0845	0.971	0.906	0.906	0.923	0.13	0.125	0.928	difficult	GRCh38_segdups_gt10kb;GRCh38_segdups;GRCh38_alllowmapandsegdupregions;GRCh38_alldifficultregions	C1QTNF9-AS1;C1QTNF9;ENSG00000273167	ENSG00000240868;ENSG00000240654;ENSG00000273167	transcript;transcript;transcript	ENST00000449656.1;ENST00000332018.4;ENST00000382141.4	pseudogene;protein_coding;nonsense_mediated_decay	MODIFIER;MODIFIER;MODIFIER	downstream_gene_variant;intron_variant;intron_variant	C1QTNF9	ENSG00000240654	transcript	ENST00000332018.4	protein_coding	MODIFIER	intron_variant	.	.	.	.	.	.	.	.
13	24314885	Sniffles2.BND.DC3MC	N	<BND:DC3MC>	BND	OTHER	.	0	7.767	888	871	17	0.0191	not_compared	0.0141	0.0141	low_frequency	0.0187	0.0174	0	0.0335	0	0.0144	0.0192	0.0176	0	0.034	0	1	1	1	1	1	1	1	1	1	1	0.00788	0.958	0.04	0.04	0.466	0.00671	0.0168	0.393	difficult	GRCh38_segdups_gt10kb;GRCh38_segdups;GRCh38_alllowmapandsegdupregions;GRCh38_alldifficultregions	C1QTNF9;ENSG00000273167;.	ENSG00000240654;ENSG00000273167;.	transcript;transcript;transcript	ENST00000332018.4;ENST00000382141.4;ENST00000449656.1	protein_coding;nonsense_mediated_decay;pseudogene	HIGH;HIGH;LOW	transcript_ablation;transcript_ablation;feature_fusion	C1QTNF9	ENSG00000240654	transcript	ENST00000332018.4	protein_coding	HIGH	transcript_ablation	.	.	.	.	.	.	.	.
13	24355791	Sniffles2.DEL.DBEMC	N	<DEL:-63>	DEL	DEL	-63	62.02	265.127	888	880	8	0.00901	novel	0.544	0.456	common	0.452	0.507	0.574	0.64	0.582	0.546	0.454	0.507	0.582	0.641	0.582	1.57e-07	0.00439	0.0015	0.313	0.0009	1.4e-07	0.00453	0.000777	0.394	0.000945	0.57	0.467	0.499	0.447	0.435	0.652	0.62	0.528	difficult	GRCh38_AllTandemRepeatsandHomopolymers_slop5;GRCh38_SimpleRepeat_diTR_11to50_slop5;GRCh38_AllTandemRepeats_gt100bp_slop5;GRCh38_allTandemRepeats;GRCh38_AllTandemRepeats_201to10000bp_slop5;GRCh38_segdups_gt10kb;GRCh38_chainSelf;GRCh38_segdups;GRCh38_alllowmapandsegdupregions;GRCh38_alldifficultregions	LINC00566-CYCSP33	ENSG00000261498-ENSG00000233545	intergenic_region	ENSG00000261498-ENSG00000233545	.	MODIFIER	intergenic_region	.	.	.	.	.	.	.	.	.	.	.	.	.	.	.
13	24355813	Sniffles2.DEL.DBFMC	N	<DEL:-1187>	DEL	DEL	-1187	280.083	233.347	888	867	21	0.0236	known	0.00563	0.00563	low_frequency	0.0166	0	0	0.00305	0.00292	0.00577	0.017	0	0	0.00312	0.00298	1	1	1	1	1	1	1	1	1	1	0.00619	0.985	0.4	0.4	0.541	0.00106	0.00137	0.606	difficult	GRCh38_AllTandemRepeatsandHomopolymers_slop5;GRCh38_SimpleRepeat_diTR_11to50_slop5;GRCh38_AllTandemRepeats_gt100bp_slop5;GRCh38_allTandemRepeats;GRCh38_AllTandemRepeats_201to10000bp_slop5;GRCh38_lowmappabilityall;GRCh38_nonunique_l100_m2_e1;GRCh38_segdups_gt10kb;GRCh38_chainSelf;GRCh38_segdups;GRCh38_alllowmapandsegdupregions;GRCh38_alldifficultregions	LINC00566-CYCSP33	ENSG00000261498-ENSG00000233545	intergenic_region	ENSG00000261498-ENSG00000233545	.	MODIFIER	intergenic_region	.	.	.	.	.	.	.	.	.	.	.	.	.	.	.
13	24356044	Sniffles2.INS.DB5MC	N	<INS:73>	INS	INS	73	73.601	235.237	888	879	9	0.0101	novel	0.194	0.194	common	0.239	0.215	0.199	0.131	0.167	0.196	0.241	0.218	0.201	0.133	0.169	0.000326	0.227	0.812	1	0.173	0.000313	0.224	0.813	0.742	0.172	0.123	0.624	0.265	0.265	0.418	0.0979	0.154	0.455	difficult	GRCh38_AllTandemRepeatsandHomopolymers_slop5;GRCh38_AllTandemRepeats_gt100bp_slop5;GRCh38_allTandemRepeats;GRCh38_AllTandemRepeats_201to10000bp_slop5;GRCh38_lowmappabilityall;GRCh38_nonunique_l100_m2_e1;GRCh38_segdups_gt10kb;GRCh38_chainSelf;GRCh38_segdups;GRCh38_alllowmapandsegdupregions;GRCh38_alldifficultregions	LINC00566-CYCSP33	ENSG00000261498-ENSG00000233545	intergenic_region	ENSG00000261498-ENSG00000233545	.	MODIFIER	intergenic_region	.	.	.	.	.	.	.	.	.	.	.	.	.	.	.
13	24356682	Sniffles2.INS.DB7MC	N	<INS:151>	INS	INS	151	196.883	130.8	888	888	0	0	novel	0.625	0.375	common	0.527	0.688	0.673	0.656	0.634	0.625	0.527	0.688	0.673	0.656	0.634	6.47e-15	6.44e-07	9.47e-11	2.63e-07	1.29e-13	6.47e-15	6.44e-07	9.47e-11	2.63e-07	1.29e-13	0.671	0.526	0.529	0.487	0.475	0.705	0.665	0.534	difficult	GRCh38_AllTandemRepeatsandHomopolymers_slop5;GRCh38_SimpleRepeat_diTR_11to50_slop5;GRCh38_AllTandemRepeats_gt100bp_slop5;GRCh38_allTandemRepeats;GRCh38_AllTandemRepeats_201to10000bp_slop5;GRCh38_segdups_gt10kb;GRCh38_segdups;GRCh38_alllowmapandsegdupregions;GRCh38_alldifficultregions	LINC00566-CYCSP33	ENSG00000261498-ENSG00000233545	intergenic_region	ENSG00000261498-ENSG00000233545	.	MODIFIER	intergenic_region	.	.	.	.	.	.	.	.	.	.	.	.	.	.	.
13	24356715	Sniffles2.DEL.DC0MC	N	<DEL:-52>	DEL	DEL	-52	54.061	320.545	888	869	19	0.0214	novel	0.00338	0.00338	rare	0	0	0.0149	0	0.00292	0.00345	0	0	0.0154	0	0.00298	1	1	1	1	1	1	1	1	1	1	0.000563	0.992	0	0	0.258	4.92e-05	0.000983	0.061	difficult	GRCh38_AllTandemRepeatsandHomopolymers_slop5;GRCh38_SimpleRepeat_diTR_11to50_slop5;GRCh38_AllTandemRepeats_gt100bp_slop5;GRCh38_allTandemRepeats;GRCh38_AllTandemRepeats_201to10000bp_slop5;GRCh38_segdups_gt10kb;GRCh38_segdups;GRCh38_alllowmapandsegdupregions;GRCh38_alldifficultregions	LINC00566-CYCSP33	ENSG00000261498-ENSG00000233545	intergenic_region	ENSG00000261498-ENSG00000233545	.	MODIFIER	intergenic_region	.	.	.	.	.	.	.	.	.	.	.	.	.	.	.
13	24361272	Sniffles2.INS.DB8MC	N	<INS:72>	INS	INS	72	47.363	267.085	888	865	23	0.0259	known	0.058	0.058	common	0.199	0.0139	0	0	0.00877	0.0595	0.203	0.0143	0	0	0.00904	0.00412	1	1	1	1	0.00484	1	1	1	1	0.0417	0.916	0.395	0.395	0.635	0.00353	0.00462	0.628	difficult	GRCh38_AllTandemRepeatsandHomopolymers_slop5;GRCh38_AllTandemRepeats_gt100bp_slop5;GRCh38_allTandemRepeats;GRCh38_AllTandemRepeats_201to10000bp_slop5;GRCh38_segdups_gt10kb;GRCh38_segdups;GRCh38_alllowmapandsegdupregions;GRCh38_alldifficultregions	LINC00566-CYCSP33	ENSG00000261498-ENSG00000233545	intergenic_region	ENSG00000261498-ENSG00000233545	.	MODIFIER	intergenic_region	.	.	.	.	.	.	.	.	.	.	.	.	.	.	.
13	24387153	Sniffles2.INS.DB9MC	N	<INS:50>	INS	INS	50	23.057	367.908	888	866	22	0.0248	novel	0.00169	0.00169	rare	0.00208	0	0.00298	0	0.00292	0.00173	0.00215	0	0.00299	0	0.00301	1	1	1	1	1	1	1	1	1	1	0.000563	0.995	0	0	0.31	0.000121	0.000313	0.295	difficult	GRCh38_segdups_gt10kb;GRCh38_segdups;GRCh38_alllowmapandsegdupregions;GRCh38_alldifficultregions	LINC00566-CYCSP33	ENSG00000261498-ENSG00000233545	intergenic_region	ENSG00000261498-ENSG00000233545	.	MODIFIER	intergenic_region	.	.	.	.	.	.	.	.	.	.	.	.	.	.	.
13	24424995	Sniffles2.INS.DCCMC	N	<INS:2251>	INS	INS	2251	22.539	4.301	888	869	19	0.0214	known	0.00619	0.00619	low_frequency	0.0228	0	0	0	0	0.00633	0.0234	0	0	0	0	6.21e-05	1	1	1	1	6.69e-05	1	1	1	1	0.00507	0.995	0.625	0.625	0.805	0.000144	0.000206	0.775	difficult	GRCh38_SimpleRepeat_homopolymer_4to6_slop5;GRCh38_segdups_gt10kb;GRCh38_segdups;GRCh38_alllowmapandsegdupregions;GRCh38_alldifficultregions	PARP4;TPTE2P6	ENSG00000102699;ENSG00000205822	transcript;gene_variant	ENST00000381989.4;ENSG00000205822	protein_coding;.	MODIFIER;MODIFIER	intron_variant;intragenic_variant	PARP4	ENSG00000102699	transcript	ENST00000381989.4	protein_coding	MODIFIER	intron_variant	.	.	.	.	.	.	.	.
13	24425010	Sniffles2.BND.DD7MC	N	<BND:DD7MC>	BND	OTHER	.	0	3.674	888	871	17	0.0191	not_compared	0.00225	0.00225	rare	0.0083	0	0	0	0	0.0023	0.00858	0	0	0	0	1	1	1	1	1	1	1	1	1	1	0.00169	0.994	0.25	0.25	0.796	9.63e-05	0.000101	0.923	difficult	GRCh38_segdups_gt10kb;GRCh38_segdups;GRCh38_alllowmapandsegdupregions;GRCh38_alldifficultregions	PARP4;TPTE2P6	ENSG00000102699;ENSG00000205822	transcript;transcript	ENST00000381989.4;ENST00000440905.5	protein_coding;processed_transcript	HIGH;HIGH	transcript_ablation;transcript_ablation	PARP4	ENSG00000102699	transcript	ENST00000381989.4	protein_coding	HIGH	transcript_ablation	.	.	.	.	.	.	.	.
13	24455507	Sniffles2.INS.DCDMC	N	<INS:51>	INS	INS	51	125.016	215.479	888	868	20	0.0225	novel	0.0225	0.0225	low_frequency	0.0768	0.0104	0	0	0	0.0225	0.0763	0.0106	0	0	0	0.0382	1	1	1	1	0.0337	1	1	1	1	0.0197	0.98	0.667	0.667	0.895	0.00115	0.00122	0.908	difficult	GRCh38_gclt25orgt65_slop50;GRCh38_AllTandemRepeatsandHomopolymers_slop5;GRCh38_SimpleRepeat_diTR_11to50_slop5;GRCh38_allTandemRepeats;GRCh38_AllTandemRepeats_lt51bp_slop5;GRCh38_alldifficultregions	PARP4;TPTE2P6	ENSG00000102699;ENSG00000205822	transcript;gene_variant	ENST00000381989.4;ENSG00000205822	protein_coding;.	MODIFIER;MODIFIER	intron_variant;intragenic_variant	PARP4	ENSG00000102699	transcript	ENST00000381989.4	protein_coding	MODIFIER	intron_variant	.	.	.	.	.	.	.	.
13	24460502	Sniffles2.INS.DCEMC	N	<INS:53>	INS	INS	53	65.08	226.155	888	869	19	0.0214	known	0.0259	0.0259	low_frequency	0.0685	0.0174	0.00595	0.0122	0.00585	0.0265	0.0693	0.0177	0.00606	0.0124	0.00614	0.302	1	1	1	1	0.307	1	1	1	1	0.0242	0.963	0.545	0.545	0.665	0.0116	0.0198	0.576	difficult	GRCh38_AllTandemRepeats_51to200bp_slop5;GRCh38_AllTandemRepeatsandHomopolymers_slop5;GRCh38_AllTandemRepeats_gt100bp_slop5;GRCh38_allTandemRepeats;GRCh38_alldifficultregions	PARP4;TPTE2P6	ENSG00000102699;ENSG00000205822	transcript;gene_variant	ENST00000381989.4;ENSG00000205822	protein_coding;.	MODIFIER;MODIFIER	intron_variant;intragenic_variant	PARP4	ENSG00000102699	transcript	ENST00000381989.4	protein_coding	MODIFIER	intron_variant	.	.	.	.	.	.	.	.
13	24464787	Sniffles2.INV.DD6MC	N	<INV:96>	INV	OTHER	96	99.621	459.992	888	862	26	0.0293	novel	0.00113	0.00113	rare	0.00208	0	0	0.00305	0	0.00116	0.00213	0	0	0.00318	0	1	1	1	1	1	1	1	1	1	1	0.000563	0.997	0	0	0.442	0.000156	0.000368	0.371	confident	GRCh38_SimpleRepeat_homopolymer_4to6_slop5;GRCh38_notinalldifficultregions	PARP4;TPTE2P6	ENSG00000102699;ENSG00000205822	transcript;gene_variant	ENST00000381989.4;ENSG00000205822	protein_coding;.	MODIFIER;MODIFIER	intron_variant;intragenic_variant	PARP4	ENSG00000102699	transcript	ENST00000381989.4	protein_coding	MODIFIER	intron_variant	.	.	.	.	.	.	.	.
13	24522906	Sniffles2.INS.DE0MC	N	<INS:562>	INS	INS	562	133.854	67.073	888	878	10	0.0113	novel	0.636	0.364	common	0.683	0.587	0.684	0.558	0.637	0.639	0.686	0.589	0.686	0.561	0.643	0.457	0.865	0.0311	0.059	0.249	0.455	0.728	0.0203	0.0802	0.402	0.642	0.929	0.944	0.913	0.892	0.602	0.592	0.934	difficult	GRCh38_allOtherDifficultregions;GRCh38_gnomAD_InbreedingCoeff_slop1bp_merge1000bp;GRCh38_chainSelf;GRCh38_alldifficultregions	ENSG00000288103;TPTE2P6	ENSG00000288103;ENSG00000205822	transcript;gene_variant	ENST00000668417.1;ENSG00000205822	pseudogene;.	MODIFIER;MODIFIER	intron_variant;intragenic_variant	.	.	.	.	.	.	.	.	.	.	.	.	.	.	.
13	24533896	Sniffles2.INS.DE2MC	N	<INS:58>	INS	INS	58	114.49	340.563	888	868	20	0.0225	novel	0.00338	0.00338	rare	0.00622	0	0.00298	0	0.00585	0.00346	0.00638	0	0.00301	0	0.00606	1	1	1	1	1	1	1	1	1	1	0.00113	0.991	0	0	0.27	0.00264	0.00501	0.55	difficult	GRCh38_gclt25orgt65_slop50;GRCh38_AllTandemRepeatsandHomopolymers_slop5;GRCh38_allTandemRepeats;GRCh38_AllTandemRepeats_lt51bp_slop5;GRCh38_SimpleRepeat_quadTR_20to50_slop5;GRCh38_alldifficultregions	ENSG00000288103;TPTE2P6	ENSG00000288103;ENSG00000205822	transcript;gene_variant	ENST00000668417.1;ENSG00000205822	pseudogene;.	MODIFIER;MODIFIER	downstream_gene_variant;intragenic_variant	.	.	.	.	.	.	.	.	.	.	.	.	.	.	.
13	24580553	Sniffles2.INS.DE5MC	N	<INS:75>	INS	INS	75	52.877	187.653	888	862	26	0.0293	known	0.0163	0.0163	low_frequency	0.056	0.00694	0	0	0	0.0168	0.0579	0.00709	0	0	0	0.16	1	1	1	1	0.169	1	1	1	1	0.00507	0.971	0.185	0.185	0.333	0.000545	0.00101	0.45	difficult	GRCh38_lowmappabilityall;GRCh38_nonunique_l100_m2_e1;GRCh38_segdups_gt10kb;GRCh38_segdups;GRCh38_alllowmapandsegdupregions;GRCh38_alldifficultregions	ENSG00000243008;TPTE2P6	ENSG00000243008;ENSG00000205822	transcript;gene_variant	ENST00000453498.1;ENSG00000205822	pseudogene;.	MODIFIER;MODIFIER	intron_variant;intragenic_variant	.	.	.	.	.	.	.	.	.	.	.	.	CTCF Binding Site	.	.
13	24582982	Sniffles2.DEL.DEDMC	N	<DEL:-1375>	DEL	DEL	-1375	199.036	158.939	888	863	25	0.0282	known	0.00507	0.00507	low_frequency	0.0166	0.00347	0	0	0	0.00521	0.0173	0.00355	0	0	0	1	1	1	1	1	1	1	1	1	1	0.00169	0.993	0.333	0.333	0.533	0.000102	0.000229	0.384	difficult	GRCh38_AllHomopolymers_gt6bp_imperfectgt10bp_slop5;GRCh38_AllTandemRepeatsandHomopolymers_slop5;GRCh38_SimpleRepeat_diTR_11to50_slop5;GRCh38_allTandemRepeats;GRCh38_SimpleRepeat_homopolymer_7to11_slop5;GRCh38_SimpleRepeat_homopolymer_4to6_slop5;GRCh38_AllTandemRepeats_lt51bp_slop5;GRCh38_SimpleRepeat_quadTR_20to50_slop5;GRCh38_SimpleRepeat_imperfecthomopolgt10_slop5;GRCh38_lowmappabilityall;GRCh38_nonunique_l100_m2_e1;GRCh38_segdups_gt10kb;GRCh38_chainSelf;GRCh38_segdups;GRCh38_alllowmapandsegdupregions;GRCh38_alldifficultregions	ENSG00000243008;TPTE2P6;TPTE2P6	ENSG00000243008;ENSG00000205822;ENSG00000205822	transcript;transcript;gene_variant	ENST00000453498.1;ENST00000440905.5;ENSG00000205822	pseudogene;processed_transcript;.	HIGH;MODIFIER;MODIFIER	splice_acceptor_variant&splice_donor_variant&splice_region_variant&intron_variant&non_coding_transcript_exon_variant;upstream_gene_variant;intragenic_variant	.	.	.	.	.	.	.	.	.	.	.	.	Enhancer	.	.
13	24586532	Sniffles2.DEL.DEEMC	N	<DEL:-16402>	DEL	DEL	-16402	46.373	6.393	888	860	28	0.0315	known	0.0191	0.0191	low_frequency	0.0685	0.00347	0	0	0	0.0192	0.0687	0.00355	0	0	0	0.61	1	1	1	1	0.608	1	1	1	1	0.00957	0.963	0.265	0.265	0.416	0.000847	0.00132	0.54	difficult	GRCh38_gclt25orgt65_slop50;GRCh38_AllHomopolymers_gt6bp_imperfectgt10bp_slop5;GRCh38_AllTandemRepeats_51to200bp_slop5;GRCh38_AllTandemRepeatsandHomopolymers_slop5;GRCh38_SimpleRepeat_homopolymer_gt11_slop5;GRCh38_SimpleRepeat_diTR_11to50_slop5;GRCh38_allTandemRepeats;GRCh38_SimpleRepeat_homopolymer_7to11_slop5;GRCh38_SimpleRepeat_homopolymer_4to6_slop5;GRCh38_AllTandemRepeats_lt51bp_slop5;GRCh38_SimpleRepeat_imperfecthomopolgt20_slop5;GRCh38_SimpleRepeat_imperfecthomopolgt10_slop5;GRCh38_lowmappabilityall;GRCh38_nonunique_l100_m2_e1;GRCh38_nonunique_l250_m0_e0;GRCh38_allOtherDifficultregions;GRCh38_gnomAD_InbreedingCoeff_slop1bp_merge1000bp;GRCh38_segdups_gt10kb;GRCh38_chainSelf;GRCh38_segdups;GRCh38_alllowmapandsegdupregions;GRCh38_alldifficultregions	ENSG00000243008;ENSG00000243008;TPTE2P6;TPTE2P6;ENSG00000243008;TPTE2P6;ENSG00000243008;TPTE2P6;ENSG00000243008;TPTE2P6;TPTE2P6-ENSG00000285228	ENSG00000243008;ENSG00000243008;ENSG00000205822;ENSG00000205822;ENSG00000243008;ENSG00000205822;ENSG00000243008;ENSG00000205822;ENSG00000243008;ENSG00000205822;ENSG00000205822-ENSG00000285228	transcript;transcript;transcript;transcript;transcript;transcript;transcript;transcript;transcript;transcript;intergenic_region	ENST00000453498.1;ENST00000453498.1;ENST00000440905.5;ENST00000440905.5;ENST00000453498.1;ENST00000440905.5;ENST00000453498.1;ENST00000440905.5;ENST00000453498.1;ENST00000440905.5;ENSG00000205822-ENSG00000285228	pseudogene;pseudogene;processed_transcript;processed_transcript;pseudogene;processed_transcript;pseudogene;processed_transcript;pseudogene;processed_transcript;.	HIGH;HIGH;HIGH;HIGH;HIGH;HIGH;HIGH;HIGH;MODIFIER;MODIFIER;MODIFIER	exon_loss_variant;exon_loss_variant&frameshift_variant&stop_lost&missense_variant;exon_loss_variant;exon_loss_variant&frameshift_variant&stop_lost&missense_variant;frameshift_variant&stop_lost;frameshift_variant&stop_lost;stop_lost&conservative_inframe_deletion;stop_lost&conservative_inframe_deletion;downstream_gene_variant;downstream_gene_variant;intergenic_region	.	.	.	.	.	.	.	Angiotensin-converting_enzyme_inhibitor_intolerance	3e-06	5.0805	TPTE2P6	28030426	Enhancer;Enhancer;Enhancer	.	.
13	24595901	Sniffles2.INS.DE7MC	N	<INS:261>	INS	INS	261	62.946	85.868	888	884	4	0.00451	novel	0.77	0.23	common	0.652	0.858	0.786	0.729	0.889	0.773	0.658	0.858	0.79	0.729	0.889	0.00278	1	0.822	0.24	1	0.00398	1	1	0.24	1	0.779	0.912	0.924	0.853	0.869	0.754	0.754	0.956	difficult	GRCh38_gclt25orgt65_slop50;GRCh38_segdups_gt10kb;GRCh38_segdups;GRCh38_alllowmapandsegdupregions;GRCh38_alldifficultregions	ENSG00000243008;TPTE2P6	ENSG00000243008;ENSG00000205822	transcript;transcript	ENST00000453498.1;ENST00000440905.5	pseudogene;processed_transcript	MODIFIER;MODIFIER	intron_variant;intron_variant	.	.	.	.	.	.	.	.	.	.	.	.	.	.	.
13	24623099	Sniffles2.INS.DF8MC	N	<INS:76>	INS	INS	76	60.375	319.083	888	870	18	0.0203	novel	0.00113	0.00113	rare	0	0.00694	0	0	0	0.00115	0	0.00699	0	0	0	1	1	1	1	1	1	1	1	1	1	0	0.998	0	0	0.0883	5.74e-05	0.00035	0.156	difficult	GRCh38_AllTandemRepeats_51to200bp_slop5;GRCh38_AllTandemRepeatsandHomopolymers_slop5;GRCh38_AllTandemRepeats_gt100bp_slop5;GRCh38_allTandemRepeats;GRCh38_alldifficultregions	ENSG00000285228-ATP12A	ENSG00000285228-ENSG00000075673	intergenic_region	ENSG00000285228-ENSG00000075673	.	MODIFIER	intergenic_region	.	.	.	.	.	.	.	.	.	.	.	.	.	.	.
13	24624774	Sniffles2.INS.DF9MC	N	<INS:55>	INS	INS	55	78.464	391.757	888	868	20	0.0225	novel	0.00169	0.00169	rare	0	0	0.00298	0	0.00585	0.00173	0	0	0.00299	0	0.0061	1	1	1	1	1	1	1	1	1	1	0.000563	0.995	0	0	0.344	3.99e-05	0.00166	0.221	difficult	GRCh38_gclt25orgt65_slop50;GRCh38_SimpleRepeat_homopolymer_4to6_slop5;GRCh38_alldifficultregions	ENSG00000285228-ATP12A	ENSG00000285228-ENSG00000075673	intergenic_region	ENSG00000285228-ENSG00000075673	.	MODIFIER	intergenic_region	.	.	.	.	.	.	.	.	.	.	.	.	Enhancer	.	.
13	24673867	Sniffles2.DEL.DFFMC	N	<DEL:-5063>	DEL	DEL	-5063	0	0	888	858	30	0.0338	known	0.00169	0.00169	rare	0	0	0	0	0.00877	0.00175	0	0	0	0	0.0092	1	1	1	1	1	1	1	1	1	1	0	0.997	0	0	0.318	4.1e-05	0.000101	0.379	confident	GRCh38_AllHomopolymers_gt6bp_imperfectgt10bp_slop5;GRCh38_AllTandemRepeatsandHomopolymers_slop5;GRCh38_SimpleRepeat_homopolymer_gt11_slop5;GRCh38_SimpleRepeat_diTR_11to50_slop5;GRCh38_allTandemRepeats;GRCh38_SimpleRepeat_homopolymer_7to11_slop5;GRCh38_SimpleRepeat_homopolymer_4to6_slop5;GRCh38_AllTandemRepeats_lt51bp_slop5;GRCh38_SimpleRepeat_imperfecthomopolgt10_slop5;GRCh38_lowmappabilityall;GRCh38_nonunique_l100_m2_e1;GRCh38_segdups;GRCh38_alllowmapandsegdupregions;GRCh38_alldifficultregions;GRCh38_notinalldifficultregions	ATP12A;ENSG00000285228-ATP12A	ENSG00000075673;ENSG00000285228-ENSG00000075673	transcript;intergenic_region	ENST00000218548.10;ENSG00000285228-ENSG00000075673	protein_coding;.	MODIFIER;MODIFIER	upstream_gene_variant;intergenic_region	.	.	.	.	.	.	.	Systolic_blood_pressure	9e-09	0.0167	.	34594039	Enhancer	.	.
13	24682130	Sniffles2.DEL.E01MC	N	<DEL:-64>	DEL	DEL	-64	72.567	233.251	888	873	15	0.0169	novel	0.00788	0.00788	low_frequency	0.0166	0	0.00298	0.00915	0.00585	0.00802	0.0169	0	0.00303	0.00943	0.00592	1	1	1	1	1	1	1	1	1	1	0.00338	0.982	0.143	0.143	0.438	0.00227	0.00466	0.447	difficult	GRCh38_AllTandemRepeatsandHomopolymers_slop5;GRCh38_SimpleRepeat_diTR_11to50_slop5;GRCh38_AllTandemRepeats_gt100bp_slop5;GRCh38_allTandemRepeats;GRCh38_AllTandemRepeats_201to10000bp_slop5;GRCh38_alldifficultregions	ATP12A	ENSG00000075673	transcript	ENST00000218548.10	protein_coding	MODIFIER	intron_variant	ATP12A	ENSG00000075673	transcript	ENST00000218548.10	protein_coding	MODIFIER	intron_variant	.	.	.	.	.	.	.	.
13	24696421	Sniffles2.DEL.E03MC	N	<DEL:-336>	DEL	DEL	-336	127.272	107.329	888	877	11	0.0124	known	0.387	0.387	common	0.305	0.469	0.518	0.204	0.482	0.39	0.308	0.472	0.521	0.207	0.485	0.649	0.503	0.54	1	0.358	0.651	0.503	0.537	1	0.439	0.382	0.889	0.874	0.874	0.86	0.298	0.292	0.92	confident	GRCh38_gclt25orgt65_slop50;GRCh38_AllHomopolymers_gt6bp_imperfectgt10bp_slop5;GRCh38_AllTandemRepeatsandHomopolymers_slop5;GRCh38_SimpleRepeat_homopolymer_gt11_slop5;GRCh38_SimpleRepeat_homopolymer_gt20_slop5;GRCh38_SimpleRepeat_homopolymer_7to11_slop5;GRCh38_SimpleRepeat_homopolymer_4to6_slop5;GRCh38_SimpleRepeat_imperfecthomopolgt20_slop5;GRCh38_SimpleRepeat_imperfecthomopolgt10_slop5;GRCh38_lowmappabilityall;GRCh38_nonunique_l100_m2_e1;GRCh38_alllowmapandsegdupregions;GRCh38_alldifficultregions;GRCh38_notinalldifficultregions	ATP12A	ENSG00000075673	transcript	ENST00000218548.10	protein_coding	MODIFIER	intron_variant	ATP12A	ENSG00000075673	transcript	ENST00000218548.10	protein_coding	MODIFIER	intron_variant	.	.	.	.	.	.	.	.
13	24703846	Sniffles2.DEL.E12MC	N	<DEL:-61>	DEL	DEL	-61	78.588	348.009	888	864	24	0.027	novel	0.0518	0.0518	common	0.108	0.0174	0.0357	0.0305	0.038	0.0532	0.112	0.0177	0.0366	0.0283	0.0396	0.0409	1	1	1	0.211	0.0907	1	1	1	0.219	0.0445	0.97	0.765	0.765	0.774	0.0176	0.0193	0.871	difficult	GRCh38_AllHomopolymers_gt6bp_imperfectgt10bp_slop5;GRCh38_AllTandemRepeatsandHomopolymers_slop5;GRCh38_SimpleRepeat_homopolymer_gt11_slop5;GRCh38_AllTandemRepeats_gt100bp_slop5;GRCh38_allTandemRepeats;GRCh38_AllTandemRepeats_201to10000bp_slop5;GRCh38_SimpleRepeat_imperfecthomopolgt10_slop5;GRCh38_chainSelf;GRCh38_alldifficultregions	RNY1P7;RPL26P34;ATP12A	ENSG00000207474;ENSG00000225404;ENSG00000075673	transcript;transcript;transcript	ENST00000384743.1;ENST00000431005.2;ENST00000218548.10	misc_RNA;processed_pseudogene;protein_coding	MODIFIER;MODIFIER;MODIFIER	upstream_gene_variant;downstream_gene_variant;intron_variant	ATP12A	ENSG00000075673	transcript	ENST00000218548.10	protein_coding	MODIFIER	intron_variant	.	.	.	.	.	.	.	.
13	24735354	Sniffles2.DEL.E15MC	N	<DEL:-372>	DEL	DEL	-372	151.909	154.144	888	868	20	0.0225	known	0.202	0.202	common	0.243	0.215	0.0893	0.22	0.225	0.206	0.248	0.22	0.0909	0.224	0.23	0.218	0.32	0.622	0.821	0.517	0.219	0.324	0.625	0.82	0.662	0.181	0.838	0.679	0.679	0.729	0.239	0.235	0.836	confident	GRCh38_AllHomopolymers_gt6bp_imperfectgt10bp_slop5;GRCh38_AllTandemRepeatsandHomopolymers_slop5;GRCh38_SimpleRepeat_homopolymer_7to11_slop5;GRCh38_SimpleRepeat_homopolymer_4to6_slop5;GRCh38_SimpleRepeat_imperfecthomopolgt10_slop5;GRCh38_chainSelf;GRCh38_alldifficultregions;GRCh38_notinalldifficultregions	ENSG00000285806	ENSG00000285806	transcript	ENST00000649394.1	pseudogene	MODIFIER	intron_variant	.	.	.	.	.	.	.	.	.	.	.	.	Enhancer	.	.
13	24737862	Sniffles2.INS.E0BMC	N	<INS:138>	INS	INS	138	99.699	83.176	888	887	1	0.00113	novel	0.715	0.285	common	0.73	0.705	0.67	0.704	0.757	0.715	0.729	0.705	0.67	0.704	0.757	3.84e-11	2.94e-08	5.76e-13	2.01e-09	1.9e-06	3.69e-11	2.94e-08	5.76e-13	2.01e-09	1.9e-06	0.798	0.539	0.539	0.387	0.44	0.77	0.729	0.533	difficult	GRCh38_gclt25orgt65_slop50;GRCh38_AllTandemRepeatsandHomopolymers_slop5;GRCh38_SimpleRepeat_diTR_11to50_slop5;GRCh38_AllTandemRepeats_gt100bp_slop5;GRCh38_allTandemRepeats;GRCh38_AllTandemRepeats_201to10000bp_slop5;GRCh38_chainSelf;GRCh38_alldifficultregions	IRX1P1;ENSG00000285806	ENSG00000231417;ENSG00000285806	transcript;transcript	ENST00000438849.2;ENST00000649394.1	unprocessed_pseudogene;pseudogene	MODIFIER;MODIFIER	upstream_gene_variant;intron_variant	.	.	.	.	.	.	.	.	.	.	.	.	Open chromatin	.	.
13	24769779	Sniffles2.INV.E1AMC	N	<INV:147>	INV	OTHER	147	128.95	200.495	888	859	29	0.0327	novel	0.00113	0.00113	rare	0.00208	0	0	0	0.00292	0.00116	0.00219	0	0	0	0.00298	1	1	1	1	1	1	1	1	1	1	0.00169	0.994	0	0	0.702	0.000143	0.000246	0.461	confident	GRCh38_SimpleRepeat_homopolymer_4to6_slop5;GRCh38_notinalldifficultregions	RNF17	ENSG00000132972	gene_variant	ENSG00000132972	.	MODIFIER	intragenic_variant	.	.	.	.	.	.	.	.	.	.	.	.	.	.	.
13	24828597	Sniffles2.INS.E1FMC	N	<INS:319>	INS	INS	319	108.217	170.997	888	869	19	0.0214	known	0.0467	0.0467	low_frequency	0.16	0.0208	0	0	0	0.0478	0.163	0.0211	0	0	0	0.634	1	1	1	1	0.641	1	1	1	1	0.0462	0.973	0.829	0.829	0.823	0.00405	0.00538	0.74	difficult	GRCh38_gclt25orgt65_slop50;GRCh38_SimpleRepeat_homopolymer_4to6_slop5;GRCh38_alldifficultregions	RNF17	ENSG00000132972	transcript	ENST00000255324.10	protein_coding	MODIFIER	intron_variant	RNF17	ENSG00000132972	transcript	ENST00000255324.10	protein_coding	MODIFIER	intron_variant	.	.	.	.	.	.	.	.
13	24882090	Sniffles2.INS.E23MC	N	<INS:4080>	INS	INS	4080	354.238	95.939	888	864	24	0.027	novel	0.00113	0.00113	rare	0.00208	0	0.00298	0	0	0.00116	0.00214	0	0.00299	0	0	1	1	1	1	1	1	1	1	1	1	0	0.998	0	0	0.179	6.66e-05	0.000114	0.535	difficult	GRCh38_gclt25orgt65_slop50;GRCh38_AllTandemRepeatsandHomopolymers_slop5;GRCh38_SimpleRepeat_diTR_11to50_slop5;GRCh38_AllTandemRepeats_gt100bp_slop5;GRCh38_allTandemRepeats;GRCh38_AllTandemRepeats_201to10000bp_slop5;GRCh38_chainSelf;GRCh38_alldifficultregions	CENPJ;RNF17;RNF17-CENPJ	ENSG00000151849;ENSG00000132972;ENSG00000132972-ENSG00000151849	transcript;transcript;intergenic_region	ENST00000381884.9;ENST00000255324.10;ENSG00000132972-ENSG00000151849	protein_coding;protein_coding;.	MODIFIER;MODIFIER;MODIFIER	downstream_gene_variant;downstream_gene_variant;intergenic_region	.	.	.	.	.	.	.	.	.	.	.	.	.	.	.
13	24899850	Sniffles2.DEL.E33MC	N	<DEL:-50>	DEL	DEL	-50	70.945	249.984	888	864	24	0.027	novel	0.00113	0.00113	rare	0.00208	0	0	0.00305	0	0.00116	0.00215	0	0	0.00314	0	1	1	1	1	1	1	1	1	1	1	0	0.998	0	0	0.193	5.63e-05	0.00101	0.21	confident	GRCh38_notinalldifficultregions	CENPJ	ENSG00000151849	transcript	ENST00000381884.9	protein_coding	MODIFIER	intron_variant	CENPJ	ENSG00000151849	transcript	ENST00000381884.9	protein_coding	MODIFIER	intron_variant	.	.	.	.	.	.	.	.
13	24937863	Sniffles2.INS.E2FMC	N	<INS:319>	INS	INS	319	104.545	89.647	888	878	10	0.0113	known	0.238	0.238	common	0.4	0.128	0.292	0.0701	0.208	0.239	0.403	0.131	0.292	0.0701	0.21	0.788	0.705	0.459	0.564	0.102	0.788	0.708	0.459	0.564	0.1	0.235	0.967	0.941	0.941	0.947	0.106	0.104	0.977	difficult	GRCh38_SimpleRepeat_homopolymer_4to6_slop5;GRCh38_segdups_gt10kb;GRCh38_segdups;GRCh38_alllowmapandsegdupregions;GRCh38_alldifficultregions	ENSG00000273628;TPTE2P1	ENSG00000273628;ENSG00000253771	transcript;transcript	ENST00000622505.1;ENST00000649209.1	unprocessed_pseudogene;processed_transcript	MODIFIER;MODIFIER	downstream_gene_variant;intron_variant	.	.	.	.	.	.	.	.	.	.	.	.	.	.	.
13	24970349	Sniffles2.INS.E30MC	N	<INS:124>	INS	INS	124	164.47	85.258	888	883	5	0.00563	novel	0.467	0.467	common	0.307	0.503	0.497	0.512	0.588	0.468	0.309	0.503	0.5	0.512	0.588	0.0231	0.000789	1.28e-05	0.085	0.000836	0.0228	0.000789	1.13e-05	0.085	0.000836	0.498	0.662	0.607	0.607	0.628	0.529	0.503	0.735	difficult	GRCh38_gclt25orgt65_slop50;GRCh38_AllTandemRepeatsandHomopolymers_slop5;GRCh38_AllTandemRepeats_gt100bp_slop5;GRCh38_allTandemRepeats;GRCh38_SimpleRepeat_homopolymer_4to6_slop5;GRCh38_AllTandemRepeats_201to10000bp_slop5;GRCh38_segdups_gt10kb;GRCh38_segdups;GRCh38_alllowmapandsegdupregions;GRCh38_alldifficultregions	TPTE2P1;TPTE2P1-RPL34P27	ENSG00000253771;ENSG00000253771-ENSG00000232858	transcript;intergenic_region	ENST00000649209.1;ENSG00000253771-ENSG00000232858	processed_transcript;.	MODIFIER;MODIFIER	upstream_gene_variant;intergenic_region	.	.	.	.	.	.	.	.	.	.	.	.	.	.	.
13	24970469	Sniffles2.DEL.E36MC	N	<DEL:-50>	DEL	DEL	-50	41.883	257.596	888	878	10	0.0113	novel	0.16	0.16	common	0.328	0.142	0.0982	0.11	0.0497	0.162	0.332	0.143	0.0988	0.11	0.0509	0.662	1	0.197	0.107	1	0.562	1	0.2	0.109	1	0.145	0.909	0.745	0.745	0.783	0.117	0.125	0.908	difficult	GRCh38_gclt25orgt65_slop50;GRCh38_AllTandemRepeatsandHomopolymers_slop5;GRCh38_AllTandemRepeats_gt100bp_slop5;GRCh38_allTandemRepeats;GRCh38_SimpleRepeat_homopolymer_4to6_slop5;GRCh38_AllTandemRepeats_201to10000bp_slop5;GRCh38_lowmappabilityall;GRCh38_nonunique_l100_m2_e1;GRCh38_segdups_gt10kb;GRCh38_segdups;GRCh38_alllowmapandsegdupregions;GRCh38_alldifficultregions	TPTE2P1;TPTE2P1-RPL34P27	ENSG00000253771;ENSG00000253771-ENSG00000232858	transcript;intergenic_region	ENST00000649209.1;ENSG00000253771-ENSG00000232858	processed_transcript;.	MODIFIER;MODIFIER	upstream_gene_variant;intergenic_region	.	.	.	.	.	.	.	.	.	.	.	.	.	.	.
13	24993673	Sniffles2.INS.E32MC	N	<INS:317>	INS	INS	317	89.659	94.595	888	870	18	0.0203	known	0.133	0.133	common	0.0208	0.115	0.339	0.146	0.0936	0.136	0.0214	0.116	0.342	0.148	0.0958	0.0908	1	0.863	0.347	0.00764	0.0935	1	0.863	0.352	0.00848	0.131	0.909	0.76	0.76	0.752	0.143	0.144	0.817	difficult	GRCh38_segdups;GRCh38_alllowmapandsegdupregions;GRCh38_alldifficultregions	RPL34P27;RPL34P27-LSP1P1	ENSG00000232858;ENSG00000232858-ENSG00000269099	transcript;intergenic_region	ENST00000428810.1;ENSG00000232858-ENSG00000269099	processed_pseudogene;.	MODIFIER;MODIFIER	upstream_gene_variant;intergenic_region	.	.	.	.	.	.	.	.	.	.	.	.	.	.	.
13	24996079	Sniffles2.DEL.E39MC	N	<DEL:-10633>	DEL	DEL	-10633	0.25	19.334	888	858	30	0.0338	known	0.00957	0.00957	low_frequency	0.0332	0.00347	0	0	0	0.00816	0.0302	0	0	0	0	0.227	1	1	1	1	0.183	1	1	1	1	0.00563	0.984	0.375	0.375	0.556	0.000364	0.000866	0.362	confident	GRCh38_gclt25orgt65_slop50;GRCh38_AllHomopolymers_gt6bp_imperfectgt10bp_slop5;GRCh38_AllTandemRepeats_51to200bp_slop5;GRCh38_AllTandemRepeatsandHomopolymers_slop5;GRCh38_SimpleRepeat_homopolymer_gt11_slop5;GRCh38_SimpleRepeat_homopolymer_gt20_slop5;GRCh38_allTandemRepeats;GRCh38_SimpleRepeat_homopolymer_7to11_slop5;GRCh38_SimpleRepeat_homopolymer_4to6_slop5;GRCh38_AllTandemRepeats_lt51bp_slop5;GRCh38_SimpleRepeat_imperfecthomopolgt20_slop5;GRCh38_SimpleRepeat_quadTR_20to50_slop5;GRCh38_SimpleRepeat_imperfecthomopolgt10_slop5;GRCh38_lowmappabilityall;GRCh38_nonunique_l100_m2_e1;GRCh38_nonunique_l250_m0_e0;GRCh38_allOtherDifficultregions;GRCh38_gnomAD_InbreedingCoeff_slop1bp_merge1000bp;GRCh38_segdups_gt10kb;GRCh38_chainSelf;GRCh38_segdups;GRCh38_alllowmapandsegdupregions;GRCh38_alldifficultregions;GRCh38_notinalldifficultregions	RPL34P27-LSP1P1	ENSG00000232858-ENSG00000269099	intergenic_region	ENSG00000232858-ENSG00000269099	.	MODIFIER	intergenic_region	.	.	.	.	.	.	.	.	.	.	.	.	CTCF Binding Site;CTCF Binding Site;TF binding;CTCF Binding Site;CTCF Binding Site;Enhancer;CTCF Binding Site;Enhancer	.	.
13	25006152	Sniffles2.INV.E51MC	N	<INV:126>	INV	OTHER	126	178.888	316.199	888	865	23	0.0259	novel	0.00113	0.00113	rare	0.00208	0	0	0.00305	0	0.00116	0.00214	0	0	0.00312	0	1	1	1	1	1	1	1	1	1	1	0.00225	0.993	0	0	0.643	0.0022	0.00409	0.587	difficult	GRCh38_SimpleRepeat_homopolymer_4to6_slop5;GRCh38_segdups_gt10kb;GRCh38_segdups;GRCh38_alllowmapandsegdupregions;GRCh38_alldifficultregions	RPL34P27-LSP1P1	ENSG00000232858-ENSG00000269099	intergenic_region	ENSG00000232858-ENSG00000269099	.	MODIFIER	intergenic_region	.	.	.	.	.	.	.	.	.	.	.	.	.	.	.
13	25071049	Sniffles2.DEL.E50MC	N	<DEL:-319>	DEL	DEL	-319	143.582	240.461	888	882	6	0.00676	known	0.265	0.265	common	0.357	0.212	0.11	0.25	0.348	0.267	0.358	0.212	0.112	0.252	0.35	0.889	0.318	0.118	0.0591	0.0422	0.889	0.318	0.124	0.06	0.0427	0.249	0.889	0.818	0.818	0.843	0.269	0.263	0.918	confident	GRCh38_gclt25orgt65_slop50;GRCh38_AllHomopolymers_gt6bp_imperfectgt10bp_slop5;GRCh38_AllTandemRepeatsandHomopolymers_slop5;GRCh38_SimpleRepeat_homopolymer_gt11_slop5;GRCh38_SimpleRepeat_homopolymer_gt20_slop5;GRCh38_SimpleRepeat_homopolymer_4to6_slop5;GRCh38_SimpleRepeat_imperfecthomopolgt20_slop5;GRCh38_SimpleRepeat_imperfecthomopolgt10_slop5;GRCh38_lowmappabilityall;GRCh38_nonunique_l100_m2_e1;GRCh38_nonunique_l250_m0_e0;GRCh38_alllowmapandsegdupregions;GRCh38_alldifficultregions;GRCh38_notinalldifficultregions	ENSG00000276958-PABPC3	ENSG00000276958-ENSG00000151846	intergenic_region	ENSG00000276958-ENSG00000151846	.	MODIFIER	intergenic_region	.	.	.	.	.	.	.	.	.	.	.	.	.	.	.
13	25077014	Sniffles2.INS.E47MC	N	<INS:2451>	INS	INS	2451	172.874	7.39	888	869	19	0.0214	known	0.00282	0.00282	rare	0.0104	0	0	0	0	0.00288	0.0107	0	0	0	0	1	1	1	1	1	1	1	1	1	1	0.000563	0.993	0	0	0.318	0.000161	0.000233	0.529	confident	GRCh38_SimpleRepeat_homopolymer_4to6_slop5;GRCh38_notinalldifficultregions	ENSG00000276958-PABPC3	ENSG00000276958-ENSG00000151846	intergenic_region	ENSG00000276958-ENSG00000151846	.	MODIFIER	intergenic_region	.	.	.	.	.	.	.	.	.	.	.	.	.	.	.
13	25096009	Sniffles2.INS.E49MC	N	<INS:53>	INS	INS	53	53.836	164.865	888	874	14	0.0158	known	0.0191	0.0191	low_frequency	0.0602	0.0174	0	0	0	0.0194	0.0614	0.0175	0	0	0	0.203	1	1	1	1	0.209	1	1	1	1	0.0158	0.983	0.656	0.656	0.71	0.00276	0.00342	0.747	difficult	GRCh38_gclt25orgt65_slop50;GRCh38_chainSelf;GRCh38_alldifficultregions	PABPC3;ENSG00000289006;ENSG00000276958-PABPC3	ENSG00000151846;ENSG00000289006;ENSG00000276958-ENSG00000151846	transcript;transcript;intergenic_region	ENST00000281589.5;ENST00000688886.1;ENSG00000276958-ENSG00000151846	protein_coding;pseudogene;.	MODIFIER;MODIFIER;MODIFIER	upstream_gene_variant;upstream_gene_variant;intergenic_region	.	.	.	.	.	.	.	.	.	.	.	.	Promoter	.	.
13	25115421	Sniffles2.DEL.E61MC	N	<DEL:-50>	DEL	DEL	-50	41.899	198.089	888	881	7	0.00788	novel	0.266	0.266	common	0.11	0.361	0.396	0.302	0.243	0.267	0.11	0.361	0.396	0.302	0.248	0.18	0.278	0.259	0.712	0.00599	0.181	0.278	0.259	0.71	0.00689	0.265	0.952	0.927	0.927	0.951	0.311	0.31	0.957	difficult	GRCh38_AllTandemRepeats_51to200bp_slop5;GRCh38_AllTandemRepeatsandHomopolymers_slop5;GRCh38_SimpleRepeat_diTR_11to50_slop5;GRCh38_AllTandemRepeats_gt100bp_slop5;GRCh38_allTandemRepeats;GRCh38_SimpleRepeat_homopolymer_4to6_slop5;GRCh38_alldifficultregions	PABPC3-ENSG00000279695	ENSG00000151846-ENSG00000279695	intergenic_region	ENSG00000151846-ENSG00000279695	.	MODIFIER	intergenic_region	.	.	.	.	.	.	.	.	.	.	.	.	.	.	.
13	25125565	Sniffles2.INS.E58MC	N	<INS:2571>	INS	INS	2571	6.364	2.121	888	874	14	0.0158	novel	0.00169	0.00169	rare	0	0	0	0.00915	0	0.00172	0	0	0	0.00943	0	1	1	1	0.00917	1	1	1	1	0.00946	1	0.000563	0.997	0	0	0.309	7.58e-05	0.00156	0.114	confident	GRCh38_notinalldifficultregions	PABPC3-ENSG00000279695	ENSG00000151846-ENSG00000279695	intergenic_region	ENSG00000151846-ENSG00000279695	.	MODIFIER	intergenic_region	.	.	.	.	.	.	.	.	.	.	.	.	.	.	.
13	25131221	Sniffles2.INS.E57MC	N	<INS:57>	INS	INS	57	89.43	451.83	888	869	19	0.0214	novel	0.00113	0.00113	rare	0	0	0	0.0061	0	0.00115	0	0	0	0.00637	0	1	1	1	1	1	1	1	1	1	1	0.000563	0.997	0	0	0.531	1.74e-05	0.000484	0.195	difficult	GRCh38_AllTandemRepeatsandHomopolymers_slop5;GRCh38_allTandemRepeats;GRCh38_SimpleRepeat_homopolymer_4to6_slop5;GRCh38_AllTandemRepeats_lt51bp_slop5;GRCh38_alldifficultregions	PABPC3-ENSG00000279695	ENSG00000151846-ENSG00000279695	intergenic_region	ENSG00000151846-ENSG00000279695	.	MODIFIER	intergenic_region	.	.	.	.	.	.	.	.	.	.	.	.	Enhancer	.	.
13	25146880	Sniffles2.DEL.E64MC	N	<DEL:-319>	DEL	DEL	-319	86.008	81.497	888	884	4	0.00451	known	0.797	0.203	common	0.927	0.743	0.702	0.826	0.722	0.8	0.927	0.748	0.702	0.826	0.732	0.00405	0.0513	0.268	0.585	0.567	0.00405	0.0793	0.268	0.585	0.696	0.797	0.898	0.907	0.832	0.836	0.842	0.844	0.864	confident	GRCh38_AllHomopolymers_gt6bp_imperfectgt10bp_slop5;GRCh38_AllTandemRepeatsandHomopolymers_slop5;GRCh38_SimpleRepeat_homopolymer_gt11_slop5;GRCh38_SimpleRepeat_homopolymer_gt20_slop5;GRCh38_SimpleRepeat_homopolymer_4to6_slop5;GRCh38_SimpleRepeat_imperfecthomopolgt20_slop5;GRCh38_SimpleRepeat_imperfecthomopolgt10_slop5;GRCh38_lowmappabilityall;GRCh38_nonunique_l100_m2_e1;GRCh38_alllowmapandsegdupregions;GRCh38_alldifficultregions;GRCh38_notinalldifficultregions	ENSG00000279695-AMER2	ENSG00000279695-ENSG00000165566	intergenic_region	ENSG00000279695-ENSG00000165566	.	MODIFIER	intergenic_region	.	.	.	.	.	.	.	.	.	.	.	.	.	.	.
13	25159114	Sniffles2.INS.E5DMC	N	<INS:1151>	INS	INS	1151	243.354	78.333	888	866	22	0.0248	novel	0.0552	0.0552	common	0.056	0.0382	0.0744	0.0274	0.076	0.0543	0.0558	0.0385	0.0706	0.0278	0.0758	0.538	0.18	0.221	3.64e-05	0.0572	0.522	0.181	0.176	3.78e-05	0.0505	0.0332	0.892	0.25	0.25	0.475	0.0283	0.0433	0.51	difficult	GRCh38_gclt25orgt65_slop50;GRCh38_AllTandemRepeatsandHomopolymers_slop5;GRCh38_AllTandemRepeats_gt100bp_slop5;GRCh38_allTandemRepeats;GRCh38_AllTandemRepeats_201to10000bp_slop5;GRCh38_alldifficultregions	AMER2;ENSG00000279695-AMER2	ENSG00000165566;ENSG00000279695-ENSG00000165566	transcript;intergenic_region	ENST00000515384.2;ENSG00000279695-ENSG00000165566	protein_coding;.	MODIFIER;MODIFIER	downstream_gene_variant;intergenic_region	.	.	.	.	.	.	.	.	.	.	.	.	.	.	.
13	25159132	Sniffles2.INS.E5AMC	N	<INS:246>	INS	INS	246	324.779	140.509	888	887	1	0.00113	novel	0.736	0.264	common	0.732	0.733	0.762	0.774	0.681	0.736	0.73	0.733	0.762	0.774	0.685	0.000132	2.64e-05	0.00107	0.00344	0.000208	0.000127	2.64e-05	0.00107	0.00344	8.13e-05	0.823	0.542	0.543	0.341	0.383	0.834	0.769	0.453	difficult	GRCh38_gclt25orgt65_slop50;GRCh38_AllTandemRepeatsandHomopolymers_slop5;GRCh38_AllTandemRepeats_gt100bp_slop5;GRCh38_allTandemRepeats;GRCh38_AllTandemRepeats_201to10000bp_slop5;GRCh38_alldifficultregions	AMER2;ENSG00000279695-AMER2	ENSG00000165566;ENSG00000279695-ENSG00000165566	transcript;intergenic_region	ENST00000515384.2;ENSG00000279695-ENSG00000165566	protein_coding;.	MODIFIER;MODIFIER	downstream_gene_variant;intergenic_region	.	.	.	.	.	.	.	.	.	.	.	.	Open chromatin	.	.
13	25264754	Sniffles2.INS.E6EMC	N	<INS:144>	INS	INS	144	42.399	158.593	888	876	12	0.0135	known	0.146	0.146	common	0.0353	0.285	0.184	0.061	0.231	0.148	0.0359	0.287	0.187	0.0625	0.232	1	0.039	0.452	0.106	0.395	1	0.0396	0.607	0.111	0.398	0.145	0.98	0.942	0.942	0.958	0.0801	0.0808	0.986	difficult	GRCh38_AllHomopolymers_gt6bp_imperfectgt10bp_slop5;GRCh38_AllTandemRepeatsandHomopolymers_slop5;GRCh38_SimpleRepeat_homopolymer_gt11_slop5;GRCh38_SimpleRepeat_homopolymer_gt20_slop5;GRCh38_SimpleRepeat_imperfecthomopolgt20_slop5;GRCh38_SimpleRepeat_imperfecthomopolgt10_slop5;GRCh38_alldifficultregions	MTMR6	ENSG00000139505	transcript	ENST00000381801.6	protein_coding	MODIFIER	intron_variant	MTMR6	ENSG00000139505	transcript	ENST00000381801.6	protein_coding	MODIFIER	intron_variant	.	.	.	.	.	.	.	.
13	25278443	Sniffles2.INS.E71MC	N	<INS:71>	INS	INS	71	121.008	446.713	888	865	23	0.0259	novel	0.00282	0.00282	rare	0.00415	0.00347	0	0.00305	0.00292	0.00289	0.00433	0.00352	0	0.00309	0.00299	1	1	1	1	1	1	1	1	1	1	0.000563	0.995	0.2	0.2	0.339	0.00103	0.00215	0.434	confident	GRCh38_SimpleRepeat_homopolymer_4to6_slop5;GRCh38_notinalldifficultregions	MTMR6	ENSG00000139505	transcript	ENST00000381801.6	protein_coding	MODIFIER	intron_variant	MTMR6	ENSG00000139505	transcript	ENST00000381801.6	protein_coding	MODIFIER	intron_variant	.	.	.	.	.	.	.	.
13	25288888	Sniffles2.INS.E72MC	N	<INS:60>	INS	INS	60	106.417	152.609	888	868	20	0.0225	novel	0.0197	0.0197	low_frequency	0.0643	0.00694	0	0.00305	0.00292	0.0202	0.0654	0.00709	0	0.00311	0.00301	0.607	1	1	1	1	0.607	1	1	1	1	0.0141	0.964	0.4	0.4	0.564	0.00108	0.0018	0.5	difficult	GRCh38_AllTandemRepeats_51to200bp_slop5;GRCh38_AllTandemRepeatsandHomopolymers_slop5;GRCh38_SimpleRepeat_diTR_11to50_slop5;GRCh38_allTandemRepeats;GRCh38_alldifficultregions	MTMR6;MTMR6-ENSG00000260509	ENSG00000139505;ENSG00000139505-ENSG00000260509	transcript;intergenic_region	ENST00000381801.6;ENSG00000139505-ENSG00000260509	protein_coding;.	MODIFIER;MODIFIER	upstream_gene_variant;intergenic_region	.	.	.	.	.	.	.	.	.	.	.	.	.	.	.
13	25371384	Sniffles2.DEL.E83MC	N	<DEL:-52>	DEL	DEL	-52	36.476	209.46	888	877	11	0.0124	novel	0.429	0.429	common	0.108	0.448	0.56	0.662	0.515	0.433	0.11	0.451	0.563	0.662	0.521	0.495	0.0432	0.347	0.295	0.284	0.499	0.0446	0.274	0.295	0.283	0.413	0.901	0.871	0.871	0.863	0.632	0.632	0.922	difficult	GRCh38_AllTandemRepeats_51to200bp_slop5;GRCh38_AllTandemRepeatsandHomopolymers_slop5;GRCh38_SimpleRepeat_diTR_11to50_slop5;GRCh38_allTandemRepeats;GRCh38_alldifficultregions	ATP8A2;ELOBP1-ATP8A2	ENSG00000132932;ENSG00000234152-ENSG00000132932	transcript;intergenic_region	ENST00000381655.7;ENSG00000234152-ENSG00000132932	protein_coding;.	MODIFIER;MODIFIER	upstream_gene_variant;intergenic_region	.	.	.	.	.	.	.	.	.	.	.	.	.	.	.
13	25417486	Sniffles2.INS.E8CMC	N	<INS:176>	INS	INS	176	40.264	70.336	888	876	12	0.0135	known	0.3	0.3	common	0.28	0.347	0.455	0.244	0.19	0.304	0.286	0.35	0.455	0.248	0.192	0.338	0.198	1	0.202	0.625	0.425	0.2	0.877	0.206	0.629	0.298	0.954	0.94	0.94	0.947	0.248	0.252	0.943	confident	GRCh38_notinalldifficultregions	ATP8A2	ENSG00000132932	transcript	ENST00000381655.7	protein_coding	MODIFIER	intron_variant	ATP8A2	ENSG00000132932	transcript	ENST00000381655.7	protein_coding	MODIFIER	intron_variant	.	.	.	.	.	.	.	.
13	25425472	Sniffles2.DEL.E91MC	N	<DEL:-112>	DEL	DEL	-112	51.07	163.67	888	871	17	0.0191	novel	0.411	0.411	common	0.168	0.444	0.607	0.47	0.477	0.417	0.17	0.451	0.608	0.472	0.485	0.643	0.736	0.747	0.875	0.0658	0.493	0.612	0.626	0.875	0.0912	0.41	0.971	0.973	0.973	0.965	0.493	0.489	0.972	difficult	GRCh38_AllHomopolymers_gt6bp_imperfectgt10bp_slop5;GRCh38_AllTandemRepeatsandHomopolymers_slop5;GRCh38_SimpleRepeat_homopolymer_gt11_slop5;GRCh38_AllTandemRepeats_gt100bp_slop5;GRCh38_allTandemRepeats;GRCh38_SimpleRepeat_homopolymer_7to11_slop5;GRCh38_SimpleRepeat_homopolymer_4to6_slop5;GRCh38_AllTandemRepeats_201to10000bp_slop5;GRCh38_SimpleRepeat_imperfecthomopolgt10_slop5;GRCh38_alldifficultregions	ATP8A2	ENSG00000132932	transcript	ENST00000381655.7	protein_coding	MODIFIER	intron_variant	ATP8A2	ENSG00000132932	transcript	ENST00000381655.7	protein_coding	MODIFIER	intron_variant	.	.	.	.	.	.	.	.
13	25450571	Sniffles2.DEL.E93MC	N	<DEL:-1323>	DEL	DEL	-1323	263.161	127.262	888	864	24	0.027	known	0.00225	0.00225	rare	0.0083	0	0	0	0	0.00231	0.00855	0	0	0	0	1	1	1	1	1	1	1	1	1	1	0.00282	0.999	1	1	0.792	0.000124	0.000163	0.783	confident	GRCh38_AllHomopolymers_gt6bp_imperfectgt10bp_slop5;GRCh38_AllTandemRepeatsandHomopolymers_slop5;GRCh38_SimpleRepeat_homopolymer_gt11_slop5;GRCh38_SimpleRepeat_homopolymer_7to11_slop5;GRCh38_SimpleRepeat_homopolymer_4to6_slop5;GRCh38_SimpleRepeat_imperfecthomopolgt10_slop5;GRCh38_lowmappabilityall;GRCh38_nonunique_l100_m2_e1;GRCh38_alllowmapandsegdupregions;GRCh38_alldifficultregions;GRCh38_notinalldifficultregions	ATP8A2	ENSG00000132932	transcript	ENST00000381655.7	protein_coding	MODIFIER	intron_variant	ATP8A2	ENSG00000132932	transcript	ENST00000381655.7	protein_coding	MODIFIER	intron_variant	.	.	.	.	.	.	.	.
13	25463058	Sniffles2.INS.E8EMC	N	<INS:176>	INS	INS	176	135.419	368.325	888	862	26	0.0293	known	0.00507	0.00507	low_frequency	0.0145	0.00347	0.00298	0	0	0.00522	0.0152	0.0035	0.00301	0	0	1	1	1	1	1	1	1	1	1	1	0.00619	0.993	0.778	0.778	0.858	0.000305	0.000407	0.74	difficult	GRCh38_AllTandemRepeats_51to200bp_slop5;GRCh38_AllTandemRepeatsandHomopolymers_slop5;GRCh38_AllTandemRepeats_gt100bp_slop5;GRCh38_allTandemRepeats;GRCh38_alldifficultregions	ATP8A2	ENSG00000132932	transcript	ENST00000381655.7	protein_coding	MODIFIER	intron_variant	ATP8A2	ENSG00000132932	transcript	ENST00000381655.7	protein_coding	MODIFIER	intron_variant	.	.	.	.	.	.	.	.
13	25465749	Sniffles2.INS.E8FMC	N	<INS:115>	INS	INS	115	59.192	71.659	888	881	7	0.00788	novel	0.614	0.386	common	0.369	0.694	0.839	0.649	0.634	0.617	0.373	0.699	0.839	0.65	0.634	5.36e-07	0.00533	0.386	6.4e-08	0.0131	7.64e-07	0.00146	0.386	1.12e-07	0.0131	0.608	0.716	0.716	0.637	0.727	0.656	0.658	0.723	difficult	GRCh38_AllTandemRepeats_51to200bp_slop5;GRCh38_AllTandemRepeatsandHomopolymers_slop5;GRCh38_SimpleRepeat_diTR_11to50_slop5;GRCh38_AllTandemRepeats_gt100bp_slop5;GRCh38_allTandemRepeats;GRCh38_alldifficultregions	ATP8A2	ENSG00000132932	transcript	ENST00000381655.7	protein_coding	MODIFIER	intron_variant	ATP8A2	ENSG00000132932	transcript	ENST00000381655.7	protein_coding	MODIFIER	intron_variant	.	.	.	.	.	.	.	.
13	25509518	Sniffles2.DEL.EA3MC	N	<DEL:-953>	DEL	DEL	-953	243.119	382.084	888	857	31	0.0349	known	0.00169	0.00169	rare	0	0	0	0.00915	0	0.00175	0	0	0	0.00943	0	1	1	1	0.00917	1	1	1	1	0.00946	1	0.00113	0.998	0.5	0.5	0.62	0.000213	0.00128	0.241	confident	GRCh38_gclt25orgt65_slop50;GRCh38_AllHomopolymers_gt6bp_imperfectgt10bp_slop5;GRCh38_AllTandemRepeatsandHomopolymers_slop5;GRCh38_SimpleRepeat_diTR_11to50_slop5;GRCh38_allTandemRepeats;GRCh38_SimpleRepeat_homopolymer_7to11_slop5;GRCh38_SimpleRepeat_homopolymer_4to6_slop5;GRCh38_AllTandemRepeats_lt51bp_slop5;GRCh38_alldifficultregions;GRCh38_notinalldifficultregions	ATP8A2	ENSG00000132932	transcript	ENST00000381655.7	protein_coding	MODIFIER	intron_variant	ATP8A2	ENSG00000132932	transcript	ENST00000381655.7	protein_coding	MODIFIER	intron_variant	.	.	.	.	.	Open chromatin;CTCF Binding Site	.	.
13	25512880	Sniffles2.DEL.EA4MC	N	<DEL:-50>	DEL	DEL	-50	65.014	342.414	888	863	25	0.0282	novel	0.0349	0.0349	low_frequency	0.0311	0.0556	0.00298	0.0488	0.0409	0.0359	0.0319	0.0563	0.00311	0.0494	0.0429	0.201	0.057	1	1	1	0.206	0.0585	1	1	1	0.0265	0.974	0.678	0.678	0.862	0.0481	0.0489	0.961	difficult	GRCh38_gclt25orgt65_slop50;GRCh38_AllHomopolymers_gt6bp_imperfectgt10bp_slop5;GRCh38_AllTandemRepeatsandHomopolymers_slop5;GRCh38_AllTandemRepeats_gt100bp_slop5;GRCh38_allTandemRepeats;GRCh38_SimpleRepeat_homopolymer_7to11_slop5;GRCh38_SimpleRepeat_homopolymer_4to6_slop5;GRCh38_AllTandemRepeats_201to10000bp_slop5;GRCh38_lowmappabilityall;GRCh38_nonunique_l100_m2_e1;GRCh38_alllowmapandsegdupregions;GRCh38_alldifficultregions	RNU6-78P;ATP8A2	ENSG00000199767;ENSG00000132932	transcript;transcript	ENST00000362897.1;ENST00000381655.7	snRNA;protein_coding	MODIFIER;MODIFIER	upstream_gene_variant;intron_variant	ATP8A2	ENSG00000132932	transcript	ENST00000381655.7	protein_coding	MODIFIER	intron_variant	.	.	.	.	.	.	.	.
13	25528764	Sniffles2.DEL.EA7MC	N	<DEL:-90>	DEL	DEL	-90	44.351	247.079	888	869	19	0.0214	novel	0.261	0.261	common	0.259	0.281	0.00298	0.418	0.351	0.267	0.272	0.281	0.00305	0.42	0.357	1	0.682	1	0.634	0.0454	0.868	0.682	1	0.748	0.065	0.257	0.934	0.89	0.89	0.882	0.389	0.389	0.943	difficult	GRCh38_AllTandemRepeats_51to200bp_slop5;GRCh38_AllTandemRepeatsandHomopolymers_slop5;GRCh38_AllTandemRepeats_gt100bp_slop5;GRCh38_allTandemRepeats;GRCh38_lowmappabilityall;GRCh38_nonunique_l100_m2_e1;GRCh38_chainSelf;GRCh38_alllowmapandsegdupregions;GRCh38_alldifficultregions	ATP8A2	ENSG00000132932	transcript	ENST00000381655.7	protein_coding	MODIFIER	intron_variant	ATP8A2	ENSG00000132932	transcript	ENST00000381655.7	protein_coding	MODIFIER	intron_variant	.	.	.	.	.	.	.	.
13	25531292	Sniffles2.INS.E9FMC	N	<INS:54>	INS	INS	54	161.264	175.291	888	864	24	0.027	novel	0.00169	0.00169	rare	0	0	0.00595	0.00305	0	0.00174	0	0	0.0061	0.00312	0	1	1	1	1	1	1	1	1	1	1	0.000563	0.995	0	0	0.256	0.00015	0.000679	0.229	difficult	GRCh38_gclt25orgt65_slop50;GRCh38_AllTandemRepeatsandHomopolymers_slop5;GRCh38_AllTandemRepeats_gt100bp_slop5;GRCh38_allTandemRepeats;GRCh38_AllTandemRepeats_201to10000bp_slop5;GRCh38_alldifficultregions	ATP8A2	ENSG00000132932	transcript	ENST00000381655.7	protein_coding	MODIFIER	intron_variant	ATP8A2	ENSG00000132932	transcript	ENST00000381655.7	protein_coding	MODIFIER	intron_variant	.	.	.	.	.	.	.	.
13	25566184	Sniffles2.INS.EA1MC	N	<INS:344>	INS	INS	344	183.059	333.415	888	868	20	0.0225	known	0.00676	0.00676	low_frequency	0.0249	0	0	0	0	0.00691	0.0258	0	0	0	0	1	1	1	1	1	1	1	1	1	1	0.0045	0.993	0.583	0.583	0.734	0.000392	0.000491	0.718	confident	GRCh38_notinalldifficultregions	ATP8A2	ENSG00000132932	transcript	ENST00000381655.7	protein_coding	MODIFIER	intron_variant	ATP8A2	ENSG00000132932	transcript	ENST00000381655.7	protein_coding	MODIFIER	intron_variant	.	.	.	.	.	.	.	.
13	25595103	Sniffles2.INS.EB4MC	N	<INS:53>	INS	INS	53	125.147	372.6	888	867	21	0.0236	novel	0.00225	0.00225	rare	0.0083	0	0	0	0	0.00231	0.0084	0	0	0	0	1	1	1	1	1	1	1	1	1	1	0.00225	0.995	0.5	0.5	0.568	0.000154	0.000249	0.616	confident	GRCh38_notinalldifficultregions	ATP8A2	ENSG00000132932	transcript	ENST00000381655.7	protein_coding	MODIFIER	intron_variant	ATP8A2	ENSG00000132932	transcript	ENST00000381655.7	protein_coding	MODIFIER	intron_variant	.	.	.	.	.	.	.	.
13	25609566	Sniffles2.INS.EB5MC	N	<INS:52>	INS	INS	52	53.898	65.549	888	883	5	0.00563	novel	0.5	0.5	common	0.351	0.681	0.229	0.784	0.553	0.503	0.352	0.685	0.23	0.784	0.559	0.483	0.571	1	0.497	0.877	0.571	0.56	1	0.497	1	0.51	0.873	0.864	0.864	0.88	0.76	0.741	0.835	difficult	GRCh38_gclt25orgt65_slop50;GRCh38_AllTandemRepeats_51to200bp_slop5;GRCh38_AllTandemRepeatsandHomopolymers_slop5;GRCh38_SimpleRepeat_diTR_11to50_slop5;GRCh38_allTandemRepeats;GRCh38_alldifficultregions	ATP8A2	ENSG00000132932	transcript	ENST00000381655.7	protein_coding	MODIFIER	intron_variant	ATP8A2	ENSG00000132932	transcript	ENST00000381655.7	protein_coding	MODIFIER	intron_variant	.	.	.	.	.	.	.	.
13	25696520	Sniffles2.INS.EB7MC	N	<INS:121>	INS	INS	121	112.846	510.688	888	868	20	0.0225	novel	0.00225	0.00225	rare	0	0.00694	0	0.00305	0.00292	0.0023	0	0.00709	0	0.00312	0.00299	1	0.00348	1	1	1	1	0.00356	1	1	1	0.000563	0.998	0.333	0.333	0.493	0.00193	0.00368	0.504	confident	GRCh38_notinalldifficultregions	ATP8A2	ENSG00000132932	transcript	ENST00000381655.7	protein_coding	MODIFIER	intron_variant	ATP8A2	ENSG00000132932	transcript	ENST00000381655.7	protein_coding	MODIFIER	intron_variant	.	.	.	.	.	.	.	.
13	25731265	Sniffles2.INS.EBEMC	N	<INS:80>	INS	INS	80	93.07	86.102	888	875	13	0.0146	novel	0.191	0.191	common	0.344	0.16	0.0893	0.177	0.117	0.193	0.352	0.158	0.0898	0.178	0.117	0.153	0.205	0.367	1	1	0.0882	0.121	0.367	1	1	0.142	0.717	0.395	0.395	0.509	0.0771	0.118	0.482	difficult	GRCh38_AllTandemRepeatsandHomopolymers_slop5;GRCh38_AllTandemRepeats_gt100bp_slop5;GRCh38_allTandemRepeats;GRCh38_AllTandemRepeats_201to10000bp_slop5;GRCh38_SimpleRepeat_quadTR_20to50_slop5;GRCh38_alldifficultregions	ATP8A2	ENSG00000132932	transcript	ENST00000381655.7	protein_coding	MODIFIER	intron_variant	ATP8A2	ENSG00000132932	transcript	ENST00000381655.7	protein_coding	MODIFIER	intron_variant	.	.	.	.	.	.	.	.
13	25731292	Sniffles2.DEL.EC2MC	N	<DEL:-51>	DEL	DEL	-51	68.711	267.138	888	870	18	0.0203	novel	0.00338	0.00338	rare	0.00208	0	0.0119	0	0.00292	0.00345	0.00215	0	0.012	0	0.00299	1	1	1	1	1	1	1	1	1	1	0.000563	0.992	0	0	0.235	0.000191	0.00135	0.219	difficult	GRCh38_AllTandemRepeatsandHomopolymers_slop5;GRCh38_SimpleRepeat_diTR_11to50_slop5;GRCh38_AllTandemRepeats_gt100bp_slop5;GRCh38_allTandemRepeats;GRCh38_SimpleRepeat_homopolymer_4to6_slop5;GRCh38_AllTandemRepeats_201to10000bp_slop5;GRCh38_alldifficultregions	ATP8A2	ENSG00000132932	transcript	ENST00000381655.7	protein_coding	MODIFIER	intron_variant	ATP8A2	ENSG00000132932	transcript	ENST00000381655.7	protein_coding	MODIFIER	intron_variant	.	.	.	.	.	.	.	.
13	25812496	Sniffles2.INS.ECFMC	N	<INS:2374>	INS	INS	2374	287.136	128.212	888	865	23	0.0259	novel	0.00788	0.00788	low_frequency	0.00622	0.00694	0.0119	0.0061	0.00877	0.00809	0.00647	0.00719	0.0121	0.00625	0.00888	0.00624	0.00348	2.69e-05	0.00306	0.0088	0.00648	0.00361	2.79e-05	0.00314	0.0089	0.000563	0.99	0	0	0.162	0.000512	0.00154	0.31	confident	GRCh38_notinalldifficultregions	ATP8A2	ENSG00000132932	transcript	ENST00000381655.7	protein_coding	MODIFIER	intron_variant	ATP8A2	ENSG00000132932	transcript	ENST00000381655.7	protein_coding	MODIFIER	intron_variant	.	.	.	.	.	.	.	.
13	25826938	Sniffles2.INS.ED1MC	N	<INS:122>	INS	INS	122	67.493	430.904	888	857	31	0.0349	novel	0.00507	0.00507	low_frequency	0.0145	0	0.00595	0	0	0.00525	0.0154	0	0.0061	0	0	1	1	1	1	1	1	1	1	1	1	0.00169	0.986	0	0	0.326	0.000104	0.00096	0.128	difficult	GRCh38_AllTandemRepeatsandHomopolymers_slop5;GRCh38_AllTandemRepeats_gt100bp_slop5;GRCh38_allTandemRepeats;GRCh38_SimpleRepeat_homopolymer_4to6_slop5;GRCh38_AllTandemRepeats_201to10000bp_slop5;GRCh38_lowmappabilityall;GRCh38_nonunique_l100_m2_e1;GRCh38_alllowmapandsegdupregions;GRCh38_alldifficultregions	ATP8A2	ENSG00000132932	transcript	ENST00000381655.7	protein_coding	MODIFIER	intron_variant	ATP8A2	ENSG00000132932	transcript	ENST00000381655.7	protein_coding	MODIFIER	intron_variant	.	.	.	.	.	.	.	.
13	25869290	Sniffles2.INS.ED3MC	N	<INS:84>	INS	INS	84	128.488	373.203	888	855	33	0.0372	novel	0.00169	0.00169	rare	0.00622	0	0	0	0	0.00175	0.00647	0	0	0	0	1	1	1	1	1	1	1	1	1	1	0.00169	0.993	0	0	0.412	2.87e-05	9.32e-05	0.329	confident	GRCh38_SimpleRepeat_homopolymer_4to6_slop5;GRCh38_chainSelf;GRCh38_notinalldifficultregions	ATP8A2	ENSG00000132932	transcript	ENST00000381655.7	protein_coding	MODIFIER	intron_variant	ATP8A2	ENSG00000132932	transcript	ENST00000381655.7	protein_coding	MODIFIER	intron_variant	.	.	.	.	.	.	.	.
13	25875128	Sniffles2.DEL.EDAMC	N	<DEL:-52>	DEL	DEL	-52	143.971	224.744	888	857	31	0.0349	novel	0.0101	0.0101	low_frequency	0.0373	0	0	0	0	0.0105	0.0385	0	0	0	0	0.281	1	1	1	1	0.288	1	1	1	1	0.00394	0.984	0.294	0.294	0.405	0.000365	0.000702	0.456	confident	GRCh38_SimpleRepeat_homopolymer_4to6_slop5;GRCh38_notinalldifficultregions	ATP8A2	ENSG00000132932	transcript	ENST00000381655.7	protein_coding	MODIFIER	intron_variant	ATP8A2	ENSG00000132932	transcript	ENST00000381655.7	protein_coding	MODIFIER	intron_variant	.	.	.	.	.	.	.	.
13	25878482	Sniffles2.INS.ED4MC	N	<INS:141>	INS	INS	141	37.569	104.557	888	871	17	0.0191	known	0.302	0.302	common	0.448	0.424	0.247	0.198	0.149	0.308	0.456	0.423	0.25	0.203	0.154	0.363	0.395	0.144	0.219	0.377	0.512	0.493	0.147	0.228	0.373	0.302	0.909	0.879	0.879	0.893	0.221	0.224	0.953	confident	GRCh38_notinalldifficultregions	ATP8A2	ENSG00000132932	transcript	ENST00000381655.7	protein_coding	MODIFIER	intron_variant	ATP8A2	ENSG00000132932	transcript	ENST00000381655.7	protein_coding	MODIFIER	intron_variant	.	.	.	.	.	Enhancer	.	.
13	25901118	Sniffles2.INS.EDFMC	N	<INS:1706>	INS	INS	1706	4.243	0	888	868	20	0.0225	novel	0.00113	0.00113	rare	0	0	0.00595	0	0	0.00115	0	0	0.00602	0	0	1	1	1	1	1	1	1	1	1	1	0.000563	0.997	0	0	0.386	7.27e-05	0.000673	0.143	confident	GRCh38_chainSelf;GRCh38_notinalldifficultregions	ATP8A2	ENSG00000132932	transcript	ENST00000381655.7	protein_coding	MODIFIER	intron_variant	ATP8A2	ENSG00000132932	transcript	ENST00000381655.7	protein_coding	MODIFIER	intron_variant	.	.	.	.	.	Enhancer	.	.
13	25997486	Sniffles2.INS.EEAMC	N	<INS:55>	INS	INS	55	101.947	411.533	888	864	24	0.027	novel	0.00169	0.00169	rare	0.00208	0.00347	0	0	0.00292	0.00174	0.00211	0.0036	0	0	0.00307	1	1	1	1	1	1	1	1	1	1	0	0.997	0	0	0.166	9.22e-05	0.000602	0.216	confident	GRCh38_SimpleRepeat_homopolymer_4to6_slop5;GRCh38_notinalldifficultregions	ATP8A2	ENSG00000132932	transcript	ENST00000381655.7	protein_coding	MODIFIER	intron_variant	ATP8A2	ENSG00000132932	transcript	ENST00000381655.7	protein_coding	MODIFIER	intron_variant	.	.	.	.	.	.	.	.
13	26110541	Sniffles2.INS.EF4MC	N	<INS:311>	INS	INS	311	151.265	318.549	888	872	16	0.018	known	0.0197	0.0197	low_frequency	0.0602	0.0104	0	0.0061	0.00292	0.0201	0.0614	0.0105	0	0.00617	0.00301	0.0431	1	1	1	1	0.0455	1	1	1	1	0.0191	0.988	0.812	0.812	0.731	0.00289	0.00317	0.854	confident	GRCh38_notinalldifficultregions	ATP8A2P3	ENSG00000233963	transcript	ENST00000426792.2	unprocessed_pseudogene	MODIFIER	intron_variant	.	.	.	.	.	.	.	.	.	.	.	.	.	.	.
13	26122914	Sniffles2.INS.EF5MC	N	<INS:58>	INS	INS	58	100.081	316.33	888	873	15	0.0169	known	0.0225	0.0225	low_frequency	0.0768	0.00694	0	0.00305	0	0.0223	0.0776	0.00694	0	0.00309	0	0.0382	1	1	1	1	0.0357	1	1	1	1	0.0225	0.976	0.694	0.694	0.734	0.00197	0.00361	0.568	difficult	GRCh38_AllTandemRepeats_51to200bp_slop5;GRCh38_AllTandemRepeatsandHomopolymers_slop5;GRCh38_AllTandemRepeats_gt100bp_slop5;GRCh38_allTandemRepeats;GRCh38_alldifficultregions	PRUNEP1;ATP8A2P3	ENSG00000234706;ENSG00000233963	transcript;transcript	ENST00000425846.1;ENST00000426792.2	processed_pseudogene;unprocessed_pseudogene	MODIFIER;MODIFIER	upstream_gene_variant;intron_variant	.	.	.	.	.	.	.	.	.	.	.	.	.	.	.
13	26127049	Sniffles2.INS.EF6MC	N	<INS:316>	INS	INS	316	109.151	162.265	888	869	19	0.0214	known	0.0203	0.0203	low_frequency	0.0705	0.00694	0	0	0	0.0201	0.0714	0.00699	0	0	0	0.0997	1	1	1	1	0.095	1	1	1	1	0.0203	0.984	0.758	0.758	0.777	0.0017	0.00212	0.758	confident	GRCh38_chainSelf;GRCh38_notinalldifficultregions	ATP8A2P3	ENSG00000233963	transcript	ENST00000426792.2	unprocessed_pseudogene	MODIFIER	intron_variant	.	.	.	.	.	.	.	.	.	.	.	.	.	.	.
13	26137604	Sniffles2.INS.EF7MC	N	<INS:215>	INS	INS	215	154.73	322.187	888	865	23	0.0259	known	0.00451	0.00451	rare	0.0166	0	0	0	0	0.00462	0.0172	0	0	0	0	1	1	1	1	1	1	1	1	1	1	0.00225	0.991	0.25	0.25	0.577	0.000304	0.000419	0.547	confident	GRCh38_notinalldifficultregions	ATP8A2P3;RNF6	ENSG00000233963;ENSG00000127870	transcript;gene_variant	ENST00000426792.2;ENSG00000127870	unprocessed_pseudogene;.	MODIFIER;MODIFIER	intron_variant;intragenic_variant	.	.	.	.	.	.	.	.	.	.	.	.	.	.	.
13	26149923	Sniffles2.DEL.EFCMC	N	<DEL:-62>	DEL	DEL	-62	56.246	204.129	888	873	15	0.0169	novel	0.23	0.23	common	0.282	0.309	0.146	0.247	0.155	0.234	0.289	0.309	0.149	0.252	0.157	0.264	0.696	0.355	0.834	1	0.34	0.696	0.365	0.834	1	0.226	0.921	0.866	0.866	0.896	0.189	0.192	0.95	difficult	GRCh38_gclt25orgt65_slop50;GRCh38_AllTandemRepeatsandHomopolymers_slop5;GRCh38_SimpleRepeat_diTR_11to50_slop5;GRCh38_AllTandemRepeats_gt100bp_slop5;GRCh38_allTandemRepeats;GRCh38_AllTandemRepeats_201to10000bp_slop5;GRCh38_lowmappabilityall;GRCh38_nonunique_l100_m2_e1;GRCh38_alllowmapandsegdupregions;GRCh38_alldifficultregions	ATP8A2P3;RNF6	ENSG00000233963;ENSG00000127870	transcript;gene_variant	ENST00000426792.2;ENSG00000127870	unprocessed_pseudogene;.	MODIFIER;MODIFIER	intron_variant;intragenic_variant	.	.	.	.	.	.	.	.	.	.	.	.	.	.	.
13	26149963	Sniffles2.INS.EF8MC	N	<INS:58>	INS	INS	58	97.257	145.431	888	866	22	0.0248	novel	0.0799	0.0799	common	0.133	0.059	0.0566	0.0793	0.0468	0.082	0.136	0.0607	0.0583	0.0818	0.0476	0.583	0.394	1	0.601	0.0414	0.779	0.403	1	0.601	0.0428	0.0642	0.907	0.567	0.567	0.707	0.0579	0.0662	0.803	difficult	GRCh38_gclt25orgt65_slop50;GRCh38_AllTandemRepeatsandHomopolymers_slop5;GRCh38_SimpleRepeat_diTR_11to50_slop5;GRCh38_AllTandemRepeats_gt100bp_slop5;GRCh38_allTandemRepeats;GRCh38_AllTandemRepeats_201to10000bp_slop5;GRCh38_lowmappabilityall;GRCh38_nonunique_l100_m2_e1;GRCh38_alllowmapandsegdupregions;GRCh38_alldifficultregions	ATP8A2P3;RNF6	ENSG00000233963;ENSG00000127870	transcript;gene_variant	ENST00000426792.2;ENSG00000127870	unprocessed_pseudogene;.	MODIFIER;MODIFIER	intron_variant;intragenic_variant	.	.	.	.	.	.	.	.	.	.	.	.	.	.	.
13	26191222	Sniffles2.INS.EFAMC	N	<INS:292>	INS	INS	292	128.431	237.771	888	865	23	0.0259	known	0.0186	0.0186	low_frequency	0.00208	0.00347	0.0119	0.00915	0.0702	0.0191	0.00215	0.00357	0.0121	0.00943	0.0714	1	1	1	1	0.188	1	1	1	1	0.194	0.0163	0.993	0.839	0.839	0.976	0.0254	0.0269	0.911	confident	GRCh38_notinalldifficultregions	RNF6	ENSG00000127870	gene_variant	ENSG00000127870	.	MODIFIER	intragenic_variant	.	.	.	.	.	.	.	.	.	.	.	.	.	.	.
13	26196511	Sniffles2.DEL.F00MC	N	<DEL:-2735>	DEL	DEL	-2735	0.959	1.102	888	875	13	0.0146	known	0.0107	0.0107	low_frequency	0.0394	0	0	0	0	0.0109	0.0396	0	0	0	0	0.309	1	1	1	1	0.31	1	1	1	1	0.00619	0.988	0.5	0.5	0.554	0.000362	0.000619	0.466	confident	GRCh38_gclt25orgt65_slop50;GRCh38_AllHomopolymers_gt6bp_imperfectgt10bp_slop5;GRCh38_AllTandemRepeats_51to200bp_slop5;GRCh38_AllTandemRepeatsandHomopolymers_slop5;GRCh38_SimpleRepeat_diTR_11to50_slop5;GRCh38_AllTandemRepeats_gt100bp_slop5;GRCh38_allTandemRepeats;GRCh38_SimpleRepeat_homopolymer_7to11_slop5;GRCh38_SimpleRepeat_homopolymer_4to6_slop5;GRCh38_AllTandemRepeats_lt51bp_slop5;GRCh38_SimpleRepeat_quadTR_20to50_slop5;GRCh38_alldifficultregions;GRCh38_notinalldifficultregions	RNF6	ENSG00000127870	gene_variant	ENSG00000127870	.	MODIFIER	intragenic_variant	.	.	.	.	.	.	.	.	.	.	.	.	.	.	.
13	26197274	Sniffles2.DEL.F01MC	N	<DEL:-1561>	DEL	DEL	-1561	328.479	412.023	888	874	14	0.0158	known	0.00113	0.00113	rare	0.00415	0	0	0	0	0.00114	0.00418	0	0	0	0	1	1	1	1	1	1	1	1	1	1	0	0.998	0	0	0.0659	3.48e-05	3.88e-05	0.77	confident	GRCh38_gclt25orgt65_slop50;GRCh38_AllHomopolymers_gt6bp_imperfectgt10bp_slop5;GRCh38_AllTandemRepeats_51to200bp_slop5;GRCh38_AllTandemRepeatsandHomopolymers_slop5;GRCh38_SimpleRepeat_diTR_11to50_slop5;GRCh38_AllTandemRepeats_gt100bp_slop5;GRCh38_allTandemRepeats;GRCh38_SimpleRepeat_homopolymer_7to11_slop5;GRCh38_SimpleRepeat_homopolymer_4to6_slop5;GRCh38_SimpleRepeat_quadTR_20to50_slop5;GRCh38_alldifficultregions;GRCh38_notinalldifficultregions	RNF6	ENSG00000127870	gene_variant	ENSG00000127870	.	MODIFIER	intragenic_variant	.	.	.	.	.	.	.	.	.	.	.	.	.	.	.
13	26242123	Sniffles2.INS.F07MC	N	<INS:315>	INS	INS	315	92.465	65.073	888	880	8	0.00901	novel	0.626	0.374	common	0.643	0.538	0.56	0.634	0.731	0.63	0.648	0.546	0.564	0.634	0.731	0.0914	0.737	0.754	1	0.0797	0.12	0.736	0.752	1	0.0797	0.636	0.936	0.948	0.92	0.905	0.683	0.682	0.94	confident	GRCh38_SimpleRepeat_homopolymer_4to6_slop5;GRCh38_notinalldifficultregions	THAP12P6;THAP12P6-CDK8	ENSG00000227882;ENSG00000227882-ENSG00000132964	transcript;intergenic_region	ENST00000431978.1;ENSG00000227882-ENSG00000132964	processed_pseudogene;.	MODIFIER;MODIFIER	downstream_gene_variant;intergenic_region	.	.	.	.	.	.	.	.	.	.	.	.	.	.	.
13	26246534	Sniffles2.INS.F09MC	N	<INS:217>	INS	INS	217	124.476	310.61	888	869	19	0.0214	known	0.00169	0.00169	rare	0.00622	0	0	0	0	0.00173	0.00644	0	0	0	0	1	1	1	1	1	1	1	1	1	1	0.00113	0.997	0.333	0.333	0.683	3.99e-05	9.68e-05	0.359	confident	GRCh38_notinalldifficultregions	THAP12P6-CDK8	ENSG00000227882-ENSG00000132964	intergenic_region	ENSG00000227882-ENSG00000132964	.	MODIFIER	intergenic_region	.	.	.	.	.	.	.	.	.	.	.	.	TF binding	.	.
13	26249793	Sniffles2.INS.F0AMC	N	<INS:54>	INS	INS	54	67.257	316.444	888	865	23	0.0259	known	0.00394	0.00394	rare	0.0124	0.00347	0	0	0	0.00405	0.0128	0.0036	0	0	0	1	1	1	1	1	1	1	1	1	1	0.00394	0.998	0.857	0.857	0.785	0.0003	0.000307	0.917	difficult	GRCh38_AllTandemRepeatsandHomopolymers_slop5;GRCh38_AllTandemRepeats_gt100bp_slop5;GRCh38_allTandemRepeats;GRCh38_AllTandemRepeats_201to10000bp_slop5;GRCh38_SimpleRepeat_quadTR_20to50_slop5;GRCh38_alldifficultregions	CDK8;THAP12P6-CDK8	ENSG00000132964;ENSG00000227882-ENSG00000132964	transcript;intergenic_region	ENST00000381527.8;ENSG00000227882-ENSG00000132964	protein_coding;.	MODIFIER;MODIFIER	upstream_gene_variant;intergenic_region	.	.	.	.	.	.	.	.	.	.	.	.	.	.	.
13	26252560	Sniffles2.INS.F08MC	N	<INS:183>	INS	INS	183	129.56	390.667	888	865	23	0.0259	known	0.00788	0.00788	low_frequency	0.00208	0.0174	0	0.0122	0.0117	0.00809	0.00216	0.0177	0	0.0124	0.012	1	1	1	1	1	1	1	1	1	1	0.00394	0.99	0.429	0.429	0.462	0.0102	0.0136	0.664	confident	GRCh38_SimpleRepeat_homopolymer_4to6_slop5;GRCh38_notinalldifficultregions	CDK8;THAP12P6-CDK8	ENSG00000132964;ENSG00000227882-ENSG00000132964	transcript;intergenic_region	ENST00000381527.8;ENSG00000227882-ENSG00000132964	protein_coding;.	MODIFIER;MODIFIER	upstream_gene_variant;intergenic_region	.	.	.	.	.	.	.	.	.	.	.	.	.	.	.
13	26281586	Sniffles2.INS.F0BMC	N	<INS:58>	INS	INS	58	46.258	66.85	888	880	8	0.00901	known	0.217	0.217	common	0.486	0.142	0.0566	0.0793	0.19	0.217	0.483	0.145	0.0569	0.0798	0.191	0.122	1	0.417	0.26	0.209	0.12	1	0.419	0.263	0.21	0.208	0.945	0.879	0.879	0.932	0.0813	0.0813	0.975	difficult	GRCh38_allOtherDifficultregions;GRCh38_LD_discordant_haplotypes_slop5bp;GRCh38_alldifficultregions	CDK8	ENSG00000132964	transcript	ENST00000381527.8	protein_coding	MODIFIER	intron_variant	CDK8	ENSG00000132964	transcript	ENST00000381527.8	protein_coding	MODIFIER	intron_variant	.	.	.	.	.	.	.	.
13	26354347	Sniffles2.INV.F1BMC	N	<INV:82>	INV	OTHER	82	95.364	405.571	888	865	23	0.0259	novel	0.00113	0.00113	rare	0.00208	0	0	0	0.00292	0.00116	0.00212	0	0	0	0.00307	1	1	1	1	1	1	1	1	1	1	0.000563	0.997	0	0	0.573	8.19e-06	0.00125	0.211	confident	GRCh38_SimpleRepeat_homopolymer_4to6_slop5;GRCh38_notinalldifficultregions	CDK8	ENSG00000132964	transcript	ENST00000381527.8	protein_coding	MODIFIER	intron_variant	CDK8	ENSG00000132964	transcript	ENST00000381527.8	protein_coding	MODIFIER	intron_variant	.	.	.	.	.	.	.	.
13	26376208	Sniffles2.INS.F15MC	N	<INS:228>	INS	INS	228	99.802	314.839	888	864	24	0.027	known	0.00788	0.00788	low_frequency	0.027	0.00347	0	0	0	0.0081	0.0281	0.00357	0	0	0	0.153	1	1	1	1	0.159	1	1	1	1	0.00676	0.99	0.538	0.538	0.693	0.000595	0.000631	0.89	confident	GRCh38_SimpleRepeat_homopolymer_4to6_slop5;GRCh38_notinalldifficultregions	CDK8	ENSG00000132964	transcript	ENST00000381527.8	protein_coding	MODIFIER	intron_variant	CDK8	ENSG00000132964	transcript	ENST00000381527.8	protein_coding	MODIFIER	intron_variant	.	.	.	.	.	.	.	.
13	26383053	Sniffles2.INV.F1CMC	N	<INV:84>	INV	OTHER	84	115.077	260.733	888	867	21	0.0236	novel	0.00113	0.00113	rare	0.00208	0.00347	0	0	0	0.00115	0.00215	0.00352	0	0	0	1	1	1	1	1	1	1	1	1	1	0	0.998	0	0	0.071	0.000799	0.00186	0.396	confident	GRCh38_SimpleRepeat_homopolymer_4to6_slop5;GRCh38_notinalldifficultregions	CDK8	ENSG00000132964	transcript	ENST00000381527.8	protein_coding	MODIFIER	intron_variant	CDK8	ENSG00000132964	transcript	ENST00000381527.8	protein_coding	MODIFIER	intron_variant	.	.	.	.	.	.	.	.
13	26397571	Sniffles2.INS.F25MC	N	<INS:181>	INS	INS	181	129.202	393.578	888	865	23	0.0259	known	0.00338	0.00338	rare	0.0083	0.00347	0	0.00305	0	0.00347	0.0087	0.00347	0	0.00316	0	1.3e-05	1	1	1	1	1.43e-05	1	1	1	1	0.000563	0.994	0	0	0.324	0.000283	0.0005	0.36	confident	GRCh38_notinalldifficultregions	CDK8	ENSG00000132964	transcript	ENST00000381527.8	protein_coding	MODIFIER	intron_variant	CDK8	ENSG00000132964	transcript	ENST00000381527.8	protein_coding	MODIFIER	intron_variant	.	.	.	.	.	.	.	.
13	26472529	Sniffles2.BND.F3DMC	N	<BND:F3DMC>	BND	OTHER	.	0	159.397	888	856	32	0.036	not_compared	0.00394	0.00394	rare	0.00622	0.00347	0.00298	0	0.00585	0.00409	0.00655	0.00355	0.00307	0	0.00606	1	1	1	1	1	1	1	1	1	1	0.00282	0.986	0	0	0.412	3.38e-05	0.000418	0.119	difficult	GRCh38_gclt25orgt65_slop50;GRCh38_AllTandemRepeatsandHomopolymers_slop5;GRCh38_SimpleRepeat_diTR_11to50_slop5;GRCh38_allTandemRepeats;GRCh38_AllTandemRepeats_lt51bp_slop5;GRCh38_chainSelf;GRCh38_alldifficultregions	ADAMTS19;ENSG00000251680	ENSG00000145808;ENSG00000251680	transcript;transcript	ENST00000274487.9;ENST00000653455.1	protein_coding;pseudogene	HIGH;HIGH	transcript_ablation;transcript_ablation	ADAMTS19	ENSG00000145808	transcript	ENST00000274487.9	protein_coding	HIGH	transcript_ablation	.	.	.	.	.	.	.	.
13	26472530	Sniffles2.BND.F3CMC	N	<BND:F3CMC>	BND	OTHER	.	0	226.784	888	867	21	0.0236	not_compared	0.00282	0.00282	rare	0	0.00347	0.00298	0	0.00877	0.00288	0	0.0035	0.00301	0	0.00898	1	1	1	1	1	1	1	1	1	1	0.000563	0.993	0	0	0.206	0.000352	0.00122	0.283	difficult	GRCh38_gclt25orgt65_slop50;GRCh38_AllTandemRepeatsandHomopolymers_slop5;GRCh38_SimpleRepeat_diTR_11to50_slop5;GRCh38_allTandemRepeats;GRCh38_AllTandemRepeats_lt51bp_slop5;GRCh38_chainSelf;GRCh38_alldifficultregions	.	.	intergenic_region	ENSG00000132964-ENSG00000285929	.	LOW	feature_fusion	.	.	.	.	.	.	.	.	.	.	.	.	.	.	.
13	26472753	Sniffles2.INS.F26MC	N	<INS:69>	INS	INS	69	129.715	371.494	888	886	2	0.00225	novel	0.565	0.435	common	0.598	0.562	0.518	0.616	0.518	0.566	0.6	0.562	0.521	0.616	0.518	1.77e-05	0.00214	0.02	0.0213	0.169	1.4e-05	0.00214	0.0131	0.0213	0.169	0.578	0.756	0.754	0.735	0.708	0.603	0.591	0.797	difficult	GRCh38_gclt25orgt65_slop50;GRCh38_AllTandemRepeatsandHomopolymers_slop5;GRCh38_AllTandemRepeats_gt100bp_slop5;GRCh38_allTandemRepeats;GRCh38_AllTandemRepeats_201to10000bp_slop5;GRCh38_chainSelf;GRCh38_alldifficultregions	CDK8-ENSG00000285929	ENSG00000132964-ENSG00000285929	intergenic_region	ENSG00000132964-ENSG00000285929	.	MODIFIER	intergenic_region	.	.	.	.	.	.	.	.	.	.	.	.	.	.	.
13	26475905	Sniffles2.DEL.F2FMC	N	<DEL:-2145>	DEL	DEL	-2145	93.881	11.303	888	873	15	0.0169	known	0.26	0.26	common	0.027	0.351	0.262	0.451	0.325	0.264	0.0275	0.353	0.264	0.457	0.332	1	0.856	0.321	0.637	0.488	1	0.856	0.318	0.752	0.602	0.245	0.889	0.805	0.805	0.737	0.409	0.396	0.823	confident	GRCh38_gclt25orgt65_slop50;GRCh38_AllHomopolymers_gt6bp_imperfectgt10bp_slop5;GRCh38_AllTandemRepeats_51to200bp_slop5;GRCh38_AllTandemRepeatsandHomopolymers_slop5;GRCh38_SimpleRepeat_diTR_11to50_slop5;GRCh38_allTandemRepeats;GRCh38_SimpleRepeat_homopolymer_7to11_slop5;GRCh38_SimpleRepeat_homopolymer_4to6_slop5;GRCh38_AllTandemRepeats_lt51bp_slop5;GRCh38_SimpleRepeat_quadTR_20to50_slop5;GRCh38_alldifficultregions;GRCh38_notinalldifficultregions	CDK8-ENSG00000285929	ENSG00000132964-ENSG00000285929	intergenic_region	ENSG00000132964-ENSG00000285929	.	MODIFIER	intergenic_region	.	.	.	.	.	.	.	.	.	.	.	.	.	.	.
13	26532922	Sniffles2.INS.F3EMC	N	<INS:96>	INS	INS	96	176.149	247.041	888	866	22	0.0248	novel	0.00394	0.00394	rare	0	0.0208	0.00298	0	0	0.00404	0	0.021	0.00298	0	0	1	1	1	1	1	1	1	1	1	1	0.00169	0.993	0.286	0.286	0.373	0.0001	0.00145	0.119	difficult	GRCh38_AllTandemRepeatsandHomopolymers_slop5;GRCh38_SimpleRepeat_diTR_11to50_slop5;GRCh38_allTandemRepeats;GRCh38_AllTandemRepeats_lt51bp_slop5;GRCh38_alldifficultregions	ENSG00000285929-WASF3	ENSG00000285929-ENSG00000132970	intergenic_region	ENSG00000285929-ENSG00000132970	.	MODIFIER	intergenic_region	.	.	.	.	.	.	.	.	.	.	.	.	.	.	.
13	26582677	Sniffles2.INS.F42MC	N	<INS:67>	INS	INS	67	191.502	387.201	888	862	26	0.0293	novel	0.00169	0.00169	rare	0.00208	0.00347	0	0	0.00292	0.00174	0.00213	0.00355	0	0	0.00309	1	1	1	1	1	1	1	1	1	1	0.00169	0.993	0	0	0.408	9.83e-05	0.000711	0.123	difficult	GRCh38_AllHomopolymers_gt6bp_imperfectgt10bp_slop5;GRCh38_AllTandemRepeatsandHomopolymers_slop5;GRCh38_SimpleRepeat_homopolymer_gt11_slop5;GRCh38_SimpleRepeat_homopolymer_gt20_slop5;GRCh38_SimpleRepeat_imperfecthomopolgt20_slop5;GRCh38_SimpleRepeat_imperfecthomopolgt10_slop5;GRCh38_alldifficultregions	WASF3	ENSG00000132970	transcript	ENST00000335327.6	protein_coding	MODIFIER	intron_variant	WASF3	ENSG00000132970	transcript	ENST00000335327.6	protein_coding	MODIFIER	intron_variant	.	.	.	.	.	.	.	.
13	26624893	Sniffles2.INS.F4CMC	N	<INS:6060>	INS	INS	6060	3	0	888	867	21	0.0236	novel	0.00282	0.00282	rare	0.0104	0	0	0	0	0.00288	0.0107	0	0	0	0	6.51e-05	1	1	1	1	6.91e-05	1	1	1	1	0.00169	0.994	0	0	0.53	0.000116	0.00208	0.0693	confident	GRCh38_SimpleRepeat_homopolymer_4to6_slop5;GRCh38_notinalldifficultregions	WASF3;WASF3-AS1	ENSG00000132970;ENSG00000237001	transcript;gene_variant	ENST00000335327.6;ENSG00000237001	protein_coding;.	MODIFIER;MODIFIER	intron_variant;intragenic_variant	WASF3	ENSG00000132970	transcript	ENST00000335327.6	protein_coding	MODIFIER	intron_variant	.	.	.	.	.	.	.	.
13	26624902	Sniffles2.BND.F52MC	N	<BND:F52MC>	BND	OTHER	.	0	6.506	888	867	21	0.0236	not_compared	0.00169	0.00169	rare	0.00622	0	0	0	0	0.00173	0.00641	0	0	0	0	1	1	1	1	1	1	1	1	1	1	0	0.997	0	0	0.0523	1.64e-05	0.00125	0.0292	confident	GRCh38_SimpleRepeat_homopolymer_4to6_slop5;GRCh38_notinalldifficultregions	ENSG00000251567&WASF3-AS1;ENSG00000251567&WASF3	ENSG00000251567&ENSG00000237001;ENSG00000251567&ENSG00000132970	transcript;transcript	ENST00000669581.1;ENST00000335327.6	pseudogene;protein_coding	HIGH;HIGH	gene_fusion&frameshift_variant;bidirectional_gene_fusion	ENSG00000251567&WASF3	ENSG00000251567&ENSG00000132970	transcript	ENST00000335327.6	protein_coding	HIGH	bidirectional_gene_fusion	.	.	.	.	.	.	.	.
13	26697419	Sniffles2.INS.F5BMC	N	<INS:53>	INS	INS	53	100.131	303.957	888	865	23	0.0259	novel	0.00451	0.00451	rare	0.00415	0.00694	0.00893	0.00305	0	0.00462	0.00426	0.00704	0.0092	0.00314	0	1	1	1	1	1	1	1	1	1	1	0.00282	0.985	0	0	0.466	0.00133	0.00247	0.549	difficult	GRCh38_gclt25orgt65_slop50;GRCh38_AllTandemRepeats_51to200bp_slop5;GRCh38_AllTandemRepeatsandHomopolymers_slop5;GRCh38_allTandemRepeats;GRCh38_SimpleRepeat_homopolymer_4to6_slop5;GRCh38_alldifficultregions	ENSG00000285935	ENSG00000285935	transcript	ENST00000650558.1	pseudogene	MODIFIER	intron_variant	.	.	.	.	.	.	.	.	.	.	.	.	.	.	.
13	26724192	Sniffles2.INS.F5DMC	N	<INS:94>	INS	INS	94	81.323	180.927	888	867	21	0.0236	novel	0.0484	0.0484	low_frequency	0.0871	0.0382	0.00298	0.0793	0.0175	0.0496	0.0901	0.0385	0.00303	0.0802	0.0183	0.696	0.0115	1	0.601	1	1	0.0117	1	0.601	1	0.0422	0.952	0.622	0.622	0.797	0.0648	0.064	0.88	difficult	GRCh38_gclt25orgt65_slop50;GRCh38_AllHomopolymers_gt6bp_imperfectgt10bp_slop5;GRCh38_AllTandemRepeatsandHomopolymers_slop5;GRCh38_SimpleRepeat_homopolymer_7to11_slop5;GRCh38_lowmappabilityall;GRCh38_nonunique_l100_m2_e1;GRCh38_alllowmapandsegdupregions;GRCh38_alldifficultregions	ENSG00000285935-GPR12	ENSG00000285935-ENSG00000132975	intergenic_region	ENSG00000285935-ENSG00000132975	.	MODIFIER	intergenic_region	.	.	.	.	.	.	.	.	.	.	.	.	.	.	.
13	26754279	Sniffles2.INV.F63MC	N	<INV:106>	INV	OTHER	106	136.61	339.825	888	867	21	0.0236	novel	0.00169	0.00169	rare	0.00208	0	0.00298	0.00305	0	0.00173	0.00212	0	0.00301	0.00311	0	1	1	1	1	1	1	1	1	1	1	0	0.997	0	0	0.139	9.32e-05	0.000688	0.197	confident	GRCh38_SimpleRepeat_homopolymer_4to6_slop5;GRCh38_notinalldifficultregions	GPR12;ENSG00000285935-GPR12	ENSG00000132975;ENSG00000285935-ENSG00000132975	transcript;intergenic_region	ENST00000381436.2;ENSG00000285935-ENSG00000132975	protein_coding;.	MODIFIER;MODIFIER	downstream_gene_variant;intergenic_region	.	.	.	.	.	.	.	.	.	.	.	.	.	.	.
13	26764886	Sniffles2.INS.F5EMC	N	<INS:6063>	INS	INS	6063	4.596	2.828	888	864	24	0.027	known	0.00619	0.00619	low_frequency	0.0228	0	0	0	0	0.00637	0.0236	0	0	0	0	6.21e-05	1	1	1	1	6.87e-05	1	1	1	1	0.00394	0.993	0.375	0.375	0.766	0.000488	0.000694	0.685	confident	GRCh38_SimpleRepeat_homopolymer_4to6_slop5;GRCh38_notinalldifficultregions	GPR12;GPR12-FGFR1OP2P1	ENSG00000132975;ENSG00000132975-ENSG00000230256	transcript;intergenic_region	ENST00000381436.2;ENSG00000132975-ENSG00000230256	protein_coding;.	MODIFIER;MODIFIER	upstream_gene_variant;intergenic_region	.	.	.	.	.	.	.	.	.	.	.	.	.	.	.
13	26806347	Sniffles2.INS.F6EMC	N	<INS:183>	INS	INS	183	60.844	79.059	888	885	3	0.00338	novel	0.596	0.404	common	0.564	0.601	0.676	0.588	0.567	0.598	0.567	0.605	0.676	0.588	0.571	1.23e-08	0.602	0.00817	0.000675	0.00781	5.6e-09	0.486	0.00817	0.000675	0.00475	0.623	0.791	0.781	0.752	0.773	0.628	0.615	0.823	difficult	GRCh38_gclt25orgt65_slop50;GRCh38_AllTandemRepeats_51to200bp_slop5;GRCh38_AllTandemRepeatsandHomopolymers_slop5;GRCh38_AllTandemRepeats_gt100bp_slop5;GRCh38_allTandemRepeats;GRCh38_SimpleRepeat_homopolymer_4to6_slop5;GRCh38_alldifficultregions	GPR12-FGFR1OP2P1	ENSG00000132975-ENSG00000230256	intergenic_region	ENSG00000132975-ENSG00000230256	.	MODIFIER	intergenic_region	.	.	.	.	.	.	.	.	.	.	.	.	.	.	.
13	26913972	Sniffles2.INS.F7AMC	N	<INS:909>	INS	INS	909	152.617	11.355	888	878	10	0.0113	novel	0.336	0.336	common	0.29	0.33	0.36	0.381	0.336	0.339	0.292	0.334	0.364	0.386	0.342	0.0418	0.706	0.738	0.741	0.0256	0.0424	0.707	0.74	0.743	0.0388	0.336	0.935	0.935	0.935	0.923	0.364	0.353	0.92	confident	GRCh38_notinalldifficultregions	FGFR1OP2P1-ENSG00000283579	ENSG00000230256-ENSG00000283579	intergenic_region	ENSG00000230256-ENSG00000283579	.	MODIFIER	intergenic_region	.	.	.	.	.	.	.	.	.	.	.	.	.	.	.
13	26913990	Sniffles2.BND.F89MC	N	<BND:F89MC>	BND	OTHER	.	0	163.422	888	873	15	0.0169	not_compared	0.00225	0.00225	rare	0.00208	0	0	0.00305	0.00585	0.00229	0.00209	0	0	0.00311	0.00599	1	1	1	1	1	1	1	1	1	1	0.000563	0.994	0	0	0.185	0.000399	0.00202	0.186	confident	GRCh38_notinalldifficultregions	CNTNAP5	ENSG00000155052	transcript	ENST00000682447.1	protein_coding	HIGH	transcript_ablation	CNTNAP5	ENSG00000155052	transcript	ENST00000682447.1	protein_coding	HIGH	transcript_ablation	.	.	.	.	.	.	.	.
13	26958306	Sniffles2.DEL.F82MC	N	<DEL:-59>	DEL	DEL	-59	48.302	240.842	888	866	22	0.0248	novel	0.126	0.126	common	0.361	0.0764	0	0.061	0.0205	0.128	0.366	0.0764	0	0.0625	0.0213	0.329	1	1	0.106	1	0.326	1	1	0.111	1	0.129	0.903	0.72	0.72	0.772	0.0607	0.0653	0.785	difficult	GRCh38_gclt25orgt65_slop50;GRCh38_AllTandemRepeatsandHomopolymers_slop5;GRCh38_AllTandemRepeats_gt100bp_slop5;GRCh38_allTandemRepeats;GRCh38_SimpleRepeat_homopolymer_4to6_slop5;GRCh38_AllTandemRepeats_201to10000bp_slop5;GRCh38_alldifficultregions	FGFR1OP2P1-ENSG00000283579	ENSG00000230256-ENSG00000283579	intergenic_region	ENSG00000230256-ENSG00000283579	.	MODIFIER	intergenic_region	.	.	.	.	.	.	.	.	.	.	.	.	.	.	.
13	26967277	Sniffles2.INV.F87MC	N	<INV:116>	INV	OTHER	116	124.53	477.85	888	866	22	0.0248	novel	0.00225	0.00225	rare	0.00415	0	0	0	0.00585	0.00231	0.00435	0	0	0	0.00599	1	1	1	1	1	1	1	1	1	1	0	0.995	0	0	0.172	0.000123	0.00054	0.264	confident	GRCh38_SimpleRepeat_homopolymer_4to6_slop5;GRCh38_notinalldifficultregions	ENSG00000283579	ENSG00000283579	transcript	ENST00000637583.1	pseudogene	MODIFIER	intron_variant	.	.	.	.	.	.	.	.	.	.	.	.	.	.	.
13	26972806	Sniffles2.INS.F80MC	N	<INS:120>	INS	INS	120	186.979	138.963	888	858	30	0.0338	novel	0.0135	0.0135	low_frequency	0.0249	0.00347	0.00595	0.0061	0.0205	0.014	0.0259	0.00352	0.0061	0.00629	0.0217	0.131	1	1	1	1	0.136	1	1	1	1	0.0045	0.965	0	0	0.411	0.00107	0.00445	0.289	difficult	GRCh38_AllTandemRepeats_51to200bp_slop5;GRCh38_AllTandemRepeatsandHomopolymers_slop5;GRCh38_AllTandemRepeats_gt100bp_slop5;GRCh38_allTandemRepeats;GRCh38_allOtherDifficultregions;GRCh38_gnomAD_InbreedingCoeff_slop1bp_merge1000bp;GRCh38_alldifficultregions	RPS21P8;ENSG00000283579	ENSG00000223782;ENSG00000283579	transcript;transcript	ENST00000413365.1;ENST00000637583.1	processed_pseudogene;pseudogene	MODIFIER;MODIFIER	upstream_gene_variant;intron_variant	.	.	.	.	.	.	.	.	.	.	.	.	Enhancer	.	.
13	26982960	Sniffles2.DEL.F84MC	N	<DEL:-57>	DEL	DEL	-57	46.176	240.046	888	879	9	0.0101	novel	0.289	0.289	common	0.172	0.208	0.551	0.195	0.354	0.292	0.176	0.21	0.551	0.196	0.358	0.821	0.00521	0.436	0.453	1	0.659	0.00939	0.436	0.454	0.869	0.291	0.878	0.835	0.835	0.842	0.213	0.219	0.891	difficult	GRCh38_gclt25orgt65_slop50;GRCh38_AllHomopolymers_gt6bp_imperfectgt10bp_slop5;GRCh38_AllTandemRepeats_51to200bp_slop5;GRCh38_AllTandemRepeatsandHomopolymers_slop5;GRCh38_allTandemRepeats;GRCh38_SimpleRepeat_homopolymer_7to11_slop5;GRCh38_SimpleRepeat_quadTR_51to200_slop5;GRCh38_alldifficultregions	ENSG00000283579	ENSG00000283579	transcript	ENST00000637583.1	pseudogene	MODIFIER	intron_variant	.	.	.	.	.	.	.	.	.	.	.	.	Promoter	.	.
13	27000001	Sniffles2.INS.F8DMC	N	<INS:80>	INS	INS	80	121.614	327.63	888	867	21	0.0236	known	0.0107	0.0107	low_frequency	0.0332	0	0	0.00915	0	0.011	0.0345	0	0	0.0092	0	0.227	1	1	1	1	0.235	1	1	1	1	0.00338	0.977	0.111	0.111	0.411	0.00129	0.00261	0.403	confident	GRCh38_notinalldifficultregions	ENSG00000283579-RPS20P32	ENSG00000283579-ENSG00000218198	intergenic_region	ENSG00000283579-ENSG00000218198	.	MODIFIER	intergenic_region	.	.	.	.	.	.	.	.	.	.	.	.	.	.	.
13	27049082	Sniffles2.INS.F8EMC	N	<INS:56>	INS	INS	56	80.831	446.519	888	868	20	0.0225	novel	0.00338	0.00338	rare	0.0083	0	0	0	0.00585	0.00346	0.00851	0	0	0	0.00602	1	1	1	1	1	1	1	1	1	1	0.00225	0.993	0.333	0.333	0.576	0.000112	0.000344	0.288	difficult	GRCh38_AllTandemRepeats_51to200bp_slop5;GRCh38_AllTandemRepeatsandHomopolymers_slop5;GRCh38_AllTandemRepeats_gt100bp_slop5;GRCh38_allTandemRepeats;GRCh38_alldifficultregions	RPS20P32-USP12	ENSG00000218198-ENSG00000152484	intergenic_region	ENSG00000218198-ENSG00000152484	.	MODIFIER	intergenic_region	.	.	.	.	.	.	.	.	.	.	.	.	.	.	.
13	27063846	Sniffles2.BND.FA5MC	N	<BND:FA5MC>	BND	OTHER	.	0	43.992	888	864	24	0.027	not_compared	0.00282	0.00282	rare	0.00208	0	0.00298	0.0061	0.00292	0.00289	0.00215	0	0.00303	0.00625	0.00303	1	1	1	1	1	1	1	1	1	1	0.00169	0.991	0	0	0.381	0.017	0.0195	0.747	difficult	GRCh38_AllTandemRepeats_51to200bp_slop5;GRCh38_AllTandemRepeatsandHomopolymers_slop5;GRCh38_AllTandemRepeats_gt100bp_slop5;GRCh38_allTandemRepeats;GRCh38_SimpleRepeat_homopolymer_4to6_slop5;GRCh38_alldifficultregions	.;.	.;.	transcript;intergenic_region	ENST00000282344.11;ENSG00000218198-ENSG00000152484	protein_coding;.	LOW;LOW	feature_fusion;feature_fusion	.	.	transcript	ENST00000282344.11	protein_coding	LOW	feature_fusion	.	.	.	.	.	.	.	.
13	27063863	Sniffles2.INS.F96MC	N	<INS:7112>	INS	INS	7112	371.967	36.189	888	860	28	0.0315	novel	0.0174	0.0174	low_frequency	0.00208	0.0174	0.00893	0.0549	0.0117	0.018	0.00215	0.0179	0.00915	0.0566	0.0122	1	0.000183	0.00895	1.16e-09	0.0176	1	0.000194	0.00917	1.44e-09	0.0183	0.0158	0.95	0.05	0.05	0.491	0.0507	0.0668	0.594	difficult	GRCh38_AllTandemRepeats_51to200bp_slop5;GRCh38_AllTandemRepeatsandHomopolymers_slop5;GRCh38_AllTandemRepeats_gt100bp_slop5;GRCh38_allTandemRepeats;GRCh38_alldifficultregions	USP12;RPS20P32-USP12	ENSG00000152484;ENSG00000218198-ENSG00000152484	transcript;intergenic_region	ENST00000282344.11;ENSG00000218198-ENSG00000152484	protein_coding;.	MODIFIER;MODIFIER	downstream_gene_variant;intergenic_region	.	.	.	.	.	.	.	.	.	.	.	.	.	.	.
13	27063867	Sniffles2.INS.F9BMC	N	<INS:13505>	INS	INS	13505	344.361	38.184	888	860	28	0.0315	novel	0.00225	0.00225	rare	0	0	0.00595	0.0061	0	0.00233	0	0	0.0061	0.00633	0	1	1	0.00298	0.00306	1	1	1	0.00306	0.00318	1	0.00113	0.995	0	0	0.445	0.00132	0.00558	0.297	difficult	GRCh38_AllTandemRepeats_51to200bp_slop5;GRCh38_AllTandemRepeatsandHomopolymers_slop5;GRCh38_AllTandemRepeats_gt100bp_slop5;GRCh38_allTandemRepeats;GRCh38_alldifficultregions	USP12;RPS20P32-USP12	ENSG00000152484;ENSG00000218198-ENSG00000152484	transcript;intergenic_region	ENST00000282344.11;ENSG00000218198-ENSG00000152484	protein_coding;.	MODIFIER;MODIFIER	downstream_gene_variant;intergenic_region	.	.	.	.	.	.	.	.	.	.	.	.	.	.	.
13	27063974	Sniffles2.BND.FA4MC	N	<BND:FA4MC>	BND	OTHER	.	0	51.85	888	865	23	0.0259	not_compared	0.0766	0.0766	common	0.0602	0.118	0.0595	0.0579	0.0994	0.0786	0.0622	0.12	0.0606	0.0594	0.103	0.203	1	1	0.425	0.378	0.214	1	1	0.433	0.222	0.0495	0.797	0.13	0.13	0.415	0.0579	0.0931	0.516	difficult	GRCh38_AllTandemRepeats_51to200bp_slop5;GRCh38_AllTandemRepeatsandHomopolymers_slop5;GRCh38_AllTandemRepeats_gt100bp_slop5;GRCh38_allTandemRepeats;GRCh38_SimpleRepeat_homopolymer_4to6_slop5;GRCh38_alldifficultregions	.;.	.;.	transcript;intergenic_region	ENST00000282344.11;ENSG00000218198-ENSG00000152484	protein_coding;.	LOW;LOW	feature_fusion;feature_fusion	.	.	transcript	ENST00000282344.11	protein_coding	LOW	feature_fusion	.	.	.	.	.	.	.	.
13	27063974	Sniffles2.BND.FA6MC	N	<BND:FA6MC>	BND	OTHER	.	0	45.198	888	860	28	0.0315	not_compared	0.00225	0.00225	rare	0.00622	0	0	0	0.00292	0.00233	0.00644	0	0	0	0.00305	1	1	1	1	1	1	1	1	1	1	0.00113	0.993	0	0	0.582	7.17e-05	0.000732	0.136	difficult	GRCh38_AllTandemRepeats_51to200bp_slop5;GRCh38_AllTandemRepeatsandHomopolymers_slop5;GRCh38_AllTandemRepeats_gt100bp_slop5;GRCh38_allTandemRepeats;GRCh38_SimpleRepeat_homopolymer_4to6_slop5;GRCh38_alldifficultregions	KSR2	ENSG00000171435	transcript	ENST00000339824.7	protein_coding	HIGH	transcript_ablation	KSR2	ENSG00000171435	transcript	ENST00000339824.7	protein_coding	HIGH	transcript_ablation	.	.	.	.	.	.	.	.
13	27099285	Sniffles2.INS.FA8MC	N	<INS:2892>	INS	INS	2892	29.698	0	888	867	21	0.0236	novel	0.00169	0.00169	rare	0	0	0	0.00915	0	0.00173	0	0	0	0.00938	0	1	1	1	0.00917	1	1	1	1	0.0094	1	0	0.998	0	0	0.241	4.81e-05	0.000234	0.232	confident	GRCh38_SimpleRepeat_homopolymer_4to6_slop5;GRCh38_notinalldifficultregions	USP12	ENSG00000152484	transcript	ENST00000282344.11	protein_coding	MODIFIER	intron_variant	USP12	ENSG00000152484	transcript	ENST00000282344.11	protein_coding	MODIFIER	intron_variant	.	.	.	.	.	.	.	.
13	27171442	Sniffles2.DEL.FAFMC	N	<DEL:-50>	DEL	DEL	-50	55.124	311.225	888	866	22	0.0248	novel	0.00169	0.00169	rare	0	0.00347	0	0.0061	0	0.00173	0	0.00357	0	0.00621	0	1	1	1	1	1	1	1	1	1	1	0.00169	0.993	0	0	0.59	0.00218	0.00323	0.346	difficult	GRCh38_gclt25orgt65_slop50;GRCh38_AllTandemRepeatsandHomopolymers_slop5;GRCh38_allTandemRepeats;GRCh38_SimpleRepeat_homopolymer_4to6_slop5;GRCh38_AllTandemRepeats_lt51bp_slop5;GRCh38_alldifficultregions	USP12-AS2;USP12-AS1;USP12	ENSG00000230641;ENSG00000232162;ENSG00000152484	transcript;transcript;transcript	ENST00000452222.1;ENST00000440657.1;ENST00000282344.11	pseudogene;pseudogene;protein_coding	MODIFIER;MODIFIER;MODIFIER	upstream_gene_variant;downstream_gene_variant;intron_variant	USP12	ENSG00000152484	transcript	ENST00000282344.11	protein_coding	MODIFIER	intron_variant	.	.	.	.	.	Promoter	.	.
13	27191587	Sniffles2.BND.FBBMC	N	<BND:FBBMC>	BND	OTHER	.	0	1.705	888	861	27	0.0304	not_compared	0.00901	0.00901	low_frequency	0.0332	0	0	0	0	0.00929	0.0342	0	0	0	0	1	1	1	1	1	1	1	1	1	1	0.0045	0.973	0	0	0.488	0.000269	0.000532	0.434	confident	GRCh38_notinalldifficultregions	LINC02340&NLRX1	ENSG00000275294&ENSG00000160703	transcript	ENST00000610335.4	pseudogene	HIGH	bidirectional_gene_fusion	.	.	.	.	.	.	.	.	.	.	.	.	Enhancer	.	.
13	27214245	Sniffles2.INS.FBCMC	N	<INS:77>	INS	INS	77	59.069	198.009	888	866	22	0.0248	novel	0.00394	0.00394	rare	0	0	0	0.00915	0.0117	0.00404	0	0	0	0.0092	0.0122	1	1	1	1	0.0176	1	1	1	1	0.0183	0.00282	0.998	0.667	0.667	0.778	0.011	0.0107	0.942	difficult	GRCh38_AllTandemRepeatsandHomopolymers_slop5;GRCh38_AllTandemRepeats_gt100bp_slop5;GRCh38_allTandemRepeats;GRCh38_AllTandemRepeats_201to10000bp_slop5;GRCh38_alldifficultregions	LINC02340	ENSG00000275294	gene_variant	ENSG00000275294	.	MODIFIER	intragenic_variant	.	.	.	.	.	.	.	.	.	.	.	.	.	.	.
13	27228591	Sniffles2.INS.FBEMC	N	<INS:180>	INS	INS	180	193.645	302.444	888	870	18	0.0203	known	0.00282	0.00282	rare	0.00622	0	0	0.0061	0	0.00287	0.00638	0	0	0.00617	0	1	1	1	0.00306	1	1	1	1	0.0031	1	0.00169	0.992	0	0	0.527	3.48e-05	0.000353	0.129	confident	GRCh38_SimpleRepeat_homopolymer_4to6_slop5;GRCh38_notinalldifficultregions	LINC02340	ENSG00000275294	gene_variant	ENSG00000275294	.	MODIFIER	intragenic_variant	.	.	.	.	.	.	.	.	.	.	.	.	Enhancer	.	.
13	27240607	Sniffles2.INV.FC9MC	N	<INV:114>	INV	OTHER	114	143.874	426.089	888	866	22	0.0248	novel	0.00113	0.00113	rare	0	0.00347	0	0	0.00292	0.00116	0	0.00355	0	0	0.00298	1	1	1	1	1	1	1	1	1	1	0.00113	0.995	0	0	0.321	0.000448	0.000886	0.419	confident	GRCh38_SimpleRepeat_homopolymer_4to6_slop5;GRCh38_notinalldifficultregions	LINC00412;LINC02340	ENSG00000234772;ENSG00000275294	transcript;gene_variant	ENST00000667032.1;ENSG00000275294	pseudogene;.	MODIFIER;MODIFIER	intron_variant;intragenic_variant	.	.	.	.	.	.	.	.	.	.	.	.	.	.	.
13	27281851	Sniffles2.INS.FC0MC	N	<INS:312>	INS	INS	312	117.897	221.22	888	857	31	0.0349	known	0.013	0.013	low_frequency	0.0477	0	0	0	0	0.0134	0.0494	0	0	0	0	0.424	1	1	1	1	0.435	1	1	1	1	0.0101	0.975	0.364	0.364	0.563	0.0024	0.00505	0.378	confident	GRCh38_SimpleRepeat_homopolymer_4to6_slop5;GRCh38_notinalldifficultregions	RASL11A-RNU6-70P	ENSG00000122035-ENSG00000252247	intergenic_region	ENSG00000122035-ENSG00000252247	.	MODIFIER	intergenic_region	.	.	.	.	.	.	.	.	.	.	.	.	.	.	.
13	27284260	Sniffles2.INS.FC2MC	N	<INS:141>	INS	INS	141	172.933	276.306	888	869	19	0.0214	known	0.00113	0.00113	rare	0.00415	0	0	0	0	0.00115	0.00427	0	0	0	0	1	1	1	1	1	1	1	1	1	1	0.00113	0.995	0	0	0.486	3.69e-05	9.83e-05	0.319	confident	GRCh38_SimpleRepeat_homopolymer_4to6_slop5;GRCh38_notinalldifficultregions	RASL11A-RNU6-70P	ENSG00000122035-ENSG00000252247	intergenic_region	ENSG00000122035-ENSG00000252247	.	MODIFIER	intergenic_region	.	.	.	.	.	.	.	.	.	.	.	.	CTCF Binding Site;TF binding	.	.
13	27287801	Sniffles2.DEL.FC7MC	N	<DEL:-164>	DEL	DEL	-164	112.682	133.828	888	884	4	0.00451	novel	0.606	0.394	common	0.614	0.573	0.616	0.585	0.632	0.606	0.612	0.573	0.616	0.585	0.633	1.36e-16	2.06e-07	7.92e-06	1.05e-06	4.24e-10	1e-16	4.29e-07	7.92e-06	1.05e-06	9.16e-10	0.649	0.533	0.534	0.515	0.518	0.687	0.632	0.597	difficult	GRCh38_gclt25orgt65_slop50;GRCh38_AllTandemRepeatsandHomopolymers_slop5;GRCh38_AllTandemRepeats_gt100bp_slop5;GRCh38_allTandemRepeats;GRCh38_AllTandemRepeats_201to10000bp_slop5;GRCh38_lowmappabilityall;GRCh38_nonunique_l100_m2_e1;GRCh38_chainSelf;GRCh38_alllowmapandsegdupregions;GRCh38_alldifficultregions	RASL11A-RNU6-70P	ENSG00000122035-ENSG00000252247	intergenic_region	ENSG00000122035-ENSG00000252247	.	MODIFIER	intergenic_region	.	.	.	.	.	.	.	.	.	.	.	.	.	.	.
13	27287879	Sniffles2.INS.FC1MC	N	<INS:86>	INS	INS	86	196.674	167.71	888	869	19	0.0214	novel	0.00451	0.00451	rare	0.00622	0.00694	0.00298	0	0.00585	0.0046	0.00636	0.00704	0.00303	0	0.00606	1	1	1	1	1	1	1	1	1	1	0.00169	0.988	0	0	0.362	0.00304	0.00392	0.513	difficult	GRCh38_gclt25orgt65_slop50;GRCh38_AllTandemRepeatsandHomopolymers_slop5;GRCh38_AllTandemRepeats_gt100bp_slop5;GRCh38_allTandemRepeats;GRCh38_AllTandemRepeats_201to10000bp_slop5;GRCh38_lowmappabilityall;GRCh38_nonunique_l100_m2_e1;GRCh38_chainSelf;GRCh38_alllowmapandsegdupregions;GRCh38_alldifficultregions	RASL11A-RNU6-70P	ENSG00000122035-ENSG00000252247	intergenic_region	ENSG00000122035-ENSG00000252247	.	MODIFIER	intergenic_region	.	.	.	.	.	.	.	.	.	.	.	.	.	.	.
13	27314914	Sniffles2.INS.FD3MC	N	<INS:53>	INS	INS	53	153.076	448.414	888	873	15	0.0169	novel	0.00113	0.00113	rare	0	0.00694	0	0	0	0.00114	0	0.00699	0	0	0	1	1	1	1	1	1	1	1	1	1	0.00113	1	1	1	0.868	1.02e-06	6.03e-05	0.114	confident	GRCh38_notinalldifficultregions	RASL11A-RNU6-70P	ENSG00000122035-ENSG00000252247	intergenic_region	ENSG00000122035-ENSG00000252247	.	MODIFIER	intergenic_region	.	.	.	.	.	.	.	.	.	.	.	.	.	.	.
13	27330363	Sniffles2.DEL.FDEMC	N	<DEL:-50>	DEL	DEL	-50	77.046	336.675	888	867	21	0.0236	novel	0.00394	0.00394	rare	0.0083	0	0.00298	0	0.00585	0.00404	0.00858	0	0.00307	0	0.00595	1	1	1	1	1	1	1	1	1	1	0.00282	0.986	0	0	0.508	0.000126	0.000399	0.383	difficult	GRCh38_AllTandemRepeatsandHomopolymers_slop5;GRCh38_AllTandemRepeats_gt100bp_slop5;GRCh38_allTandemRepeats;GRCh38_SimpleRepeat_homopolymer_4to6_slop5;GRCh38_AllTandemRepeats_201to10000bp_slop5;GRCh38_SimpleRepeat_quadTR_20to50_slop5;GRCh38_allOtherDifficultregions;GRCh38_gnomAD_InbreedingCoeff_slop1bp_merge1000bp;GRCh38_alldifficultregions	RASL11A-RNU6-70P	ENSG00000122035-ENSG00000252247	intergenic_region	ENSG00000122035-ENSG00000252247	.	MODIFIER	intergenic_region	.	.	.	.	.	.	.	.	.	.	.	.	.	.	.
13	27345151	Sniffles2.DEL.FE1MC	N	<DEL:-71>	DEL	DEL	-71	155.53	264.229	888	867	21	0.0236	novel	0.0501	0.0501	common	0.135	0.0451	0	0.0213	0.0117	0.0513	0.137	0.0468	0	0.0216	0.0122	0.781	0.00105	1	0.0632	1	0.782	0.00117	1	0.064	1	0.0512	0.973	0.862	0.862	0.913	0.0394	0.0397	0.976	confident	GRCh38_notinalldifficultregions	RNU6-70P;RNU6-70P-LINC01079	ENSG00000252247;ENSG00000252247-ENSG00000229609	transcript;intergenic_region	ENST00000516438.2;ENSG00000252247-ENSG00000229609	snRNA;.	MODIFIER;MODIFIER	upstream_gene_variant;intergenic_region	.	.	.	.	.	.	.	.	.	.	.	.	.	.	.
13	27370995	Sniffles2.INS.FD9MC	N	<INS:51>	INS	INS	51	48.489	122.051	888	872	16	0.018	novel	0.165	0.165	common	0.0726	0.115	0.574	0.0122	0.0819	0.167	0.0741	0.117	0.575	0.0123	0.0848	0.356	0.398	0.271	1	1	0.366	0.403	0.267	1	1	0.164	0.973	0.925	0.925	0.915	0.0214	0.0222	0.933	difficult	GRCh38_AllTandemRepeatsandHomopolymers_slop5;GRCh38_AllTandemRepeats_gt100bp_slop5;GRCh38_allTandemRepeats;GRCh38_AllTandemRepeats_201to10000bp_slop5;GRCh38_alldifficultregions	LINC01079;RNU6-70P-LINC01079	ENSG00000229609;ENSG00000252247-ENSG00000229609	transcript;intergenic_region	ENST00000431171.1;ENSG00000252247-ENSG00000229609	pseudogene;.	MODIFIER;MODIFIER	upstream_gene_variant;intergenic_region	.	.	.	.	.	.	.	.	.	.	.	.	.	.	.
13	27386846	Sniffles2.INS.FDAMC	N	<INS:64>	INS	INS	64	87.667	531.385	888	870	18	0.0203	novel	0.00282	0.00282	rare	0	0	0	0	0.0146	0.00287	0	0	0	0	0.0153	1	1	1	1	0.0292	1	1	1	1	0.0306	0.00225	0.991	0	0	0.429	0.000157	0.00228	0.144	confident	GRCh38_SimpleRepeat_homopolymer_4to6_slop5;GRCh38_notinalldifficultregions	LINC01079-RNY1P1	ENSG00000229609-ENSG00000201242	intergenic_region	ENSG00000229609-ENSG00000201242	.	MODIFIER	intergenic_region	.	.	.	.	.	.	.	.	.	.	.	.	.	.	.
13	27414285	Sniffles2.DEL.FEEMC	N	<DEL:-62>	DEL	DEL	-62	30.901	243.756	888	883	5	0.00563	novel	0.563	0.437	common	0.299	0.559	0.458	0.756	0.857	0.565	0.3	0.559	0.461	0.756	0.857	1	0.0184	0.437	1	0.754	1	0.0184	0.435	1	0.754	0.562	0.838	0.828	0.808	0.819	0.783	0.785	0.925	difficult	GRCh38_AllTandemRepeats_51to200bp_slop5;GRCh38_AllTandemRepeatsandHomopolymers_slop5;GRCh38_SimpleRepeat_diTR_11to50_slop5;GRCh38_AllTandemRepeats_gt100bp_slop5;GRCh38_allTandemRepeats;GRCh38_SimpleRepeat_quadTR_51to200_slop5;GRCh38_lowmappabilityall;GRCh38_nonunique_l100_m2_e1;GRCh38_alllowmapandsegdupregions;GRCh38_alldifficultregions	RNY1P1-GTF3A	ENSG00000201242-ENSG00000122034	intergenic_region	ENSG00000201242-ENSG00000122034	.	MODIFIER	intergenic_region	.	.	.	.	.	.	.	.	.	.	.	.	.	.	.
13	27520757	Sniffles2.INS.1000MC	N	<INS:73>	INS	INS	73	33.925	83.588	888	888	0	0	novel	0.944	0.056	common	0.925	0.962	0.955	0.97	0.921	0.945	0.927	0.962	0.955	0.97	0.921	0.375	1	1	1	0.603	0.62	1	1	1	0.603	0.965	0.85	0.85	0.131	0.479	0.97	0.955	0.589	difficult	GRCh38_AllTandemRepeats_51to200bp_slop5;GRCh38_AllTandemRepeatsandHomopolymers_slop5;GRCh38_AllTandemRepeats_gt100bp_slop5;GRCh38_allTandemRepeats;GRCh38_SimpleRepeat_homopolymer_4to6_slop5;GRCh38_alldifficultregions	RNU6-63P-LNX2	ENSG00000252499-ENSG00000139517	intergenic_region	ENSG00000252499-ENSG00000139517	.	MODIFIER	intergenic_region	.	.	.	.	.	.	.	.	.	.	.	.	.	.	.
13	27533781	Sniffles2.INS.1001MC	N	<INS:189>	INS	INS	189	93.73	50.644	888	877	11	0.0124	novel	0.446	0.446	common	0.255	0.486	0.56	0.515	0.503	0.45	0.26	0.49	0.56	0.515	0.512	0.24	0.0658	0.754	0.06	0.878	0.236	0.0455	0.754	0.0606	0.877	0.46	0.828	0.837	0.837	0.828	0.495	0.489	0.838	difficult	GRCh38_AllTandemRepeatsandHomopolymers_slop5;GRCh38_SimpleRepeat_diTR_11to50_slop5;GRCh38_AllTandemRepeats_gt100bp_slop5;GRCh38_allTandemRepeats;GRCh38_AllTandemRepeats_201to10000bp_slop5;GRCh38_alldifficultregions	RNU6-63P-LNX2	ENSG00000252499-ENSG00000139517	intergenic_region	ENSG00000252499-ENSG00000139517	.	MODIFIER	intergenic_region	.	.	.	.	.	.	.	.	.	.	.	.	CTCF Binding Site	.	.
13	27554524	Sniffles2.INV.100AMC	N	<INV:123>	INV	OTHER	123	142.718	374.226	888	861	27	0.0304	novel	0.00113	0.00113	rare	0	0	0	0	0.00585	0.00116	0	0	0	0	0.00606	1	1	1	1	1	1	1	1	1	1	0.00113	0.997	0	0	0.469	0.00021	0.00307	0.186	confident	GRCh38_SimpleRepeat_homopolymer_4to6_slop5;GRCh38_notinalldifficultregions	LNX2	ENSG00000139517	transcript	ENST00000316334.5	protein_coding	MODIFIER	intron_variant	LNX2	ENSG00000139517	transcript	ENST00000316334.5	protein_coding	MODIFIER	intron_variant	.	.	.	.	.	.	.	.
13	27558179	Sniffles2.INS.1003MC	N	<INS:70>	INS	INS	70	140.235	372.25	888	860	28	0.0315	known	0.00507	0.00507	low_frequency	0.0166	0.00347	0	0	0	0.00523	0.0175	0.00357	0	0	0	0.0573	1	1	1	1	0.0605	1	1	1	1	0.00394	0.995	0.625	0.625	0.602	0.000271	0.00104	0.236	confident	GRCh38_SimpleRepeat_homopolymer_4to6_slop5;GRCh38_notinalldifficultregions	LNX2	ENSG00000139517	transcript	ENST00000316334.5	protein_coding	MODIFIER	intron_variant	LNX2	ENSG00000139517	transcript	ENST00000316334.5	protein_coding	MODIFIER	intron_variant	.	.	.	.	.	.	.	.
13	27655900	Sniffles2.INS.1015MC	N	<INS:86>	INS	INS	86	54.491	338.524	888	867	21	0.0236	known	0.0152	0.0152	low_frequency	0.00415	0.0139	0	0.0518	0.0117	0.0156	0.00437	0.0141	0	0.0531	0.0118	1	1	1	0.354	1	1	1	1	0.361	1	0.0158	0.999	1	1	0.938	0.0588	0.0573	0.963	difficult	GRCh38_AllTandemRepeats_51to200bp_slop5;GRCh38_AllTandemRepeatsandHomopolymers_slop5;GRCh38_allTandemRepeats;GRCh38_alldifficultregions	POLR1D	ENSG00000186184	gene_variant	ENSG00000186184	.	MODIFIER	intragenic_variant	.	.	.	.	.	.	.	.	.	.	.	.	.	.	.
13	27691333	Sniffles2.INV.1018MC	N	<INV:90>	INV	OTHER	90	96.176	460.253	888	866	22	0.0248	novel	0.00169	0.00169	rare	0.00415	0	0	0	0.00292	0.00173	0.00426	0	0	0	0.00307	0.00208	1	1	1	1	0.00213	1	1	1	1	0.00169	0.994	0	0	0.501	0.000583	0.00224	0.375	confident	GRCh38_SimpleRepeat_homopolymer_4to6_slop5;GRCh38_notinalldifficultregions	POLR1D	ENSG00000186184	gene_variant	ENSG00000186184	.	MODIFIER	intragenic_variant	.	.	.	.	.	.	.	.	.	.	.	.	Open chromatin	.	.
13	27694003	Sniffles2.DEL.1017MC	N	<DEL:-909>	DEL	DEL	-909	193.889	61.49	888	867	21	0.0236	known	0.143	0.143	common	0.0685	0.0938	0.274	0.198	0.108	0.146	0.0717	0.0944	0.274	0.199	0.112	0.0858	0.107	0.179	0.219	1	0.096	0.109	0.174	0.221	1	0.144	0.974	0.95	0.95	0.949	0.18	0.175	0.962	confident	GRCh38_AllHomopolymers_gt6bp_imperfectgt10bp_slop5;GRCh38_AllTandemRepeatsandHomopolymers_slop5;GRCh38_SimpleRepeat_homopolymer_7to11_slop5;GRCh38_SimpleRepeat_homopolymer_4to6_slop5;GRCh38_alldifficultregions;GRCh38_notinalldifficultregions	NPM1P4;POLR1D	ENSG00000226703;ENSG00000186184	transcript;gene_variant	ENST00000414095.1;ENSG00000186184	processed_pseudogene;.	MODIFIER;MODIFIER	downstream_gene_variant;intragenic_variant	.	.	.	.	.	.	.	.	.	.	.	.	.	.	.
13	27709273	Sniffles2.BND.1030MC	N	<BND:1030MC>	BND	OTHER	.	0	445.539	888	864	24	0.027	not_compared	0.00113	0.00113	rare	0	0	0	0.0061	0	0.00116	0	0	0	0.00617	0	1	1	1	1	1	1	1	1	1	1	0.000563	0.997	0	0	0.483	0.0028	0.00491	0.485	confident	GRCh38_SimpleRepeat_homopolymer_4to6_slop5;GRCh38_notinalldifficultregions	ABCC2&POLR1D	ENSG00000023839&ENSG00000186184	transcript	ENST00000302979.5	protein_coding	HIGH	gene_fusion&frameshift_variant	ABCC2&POLR1D	ENSG00000023839&ENSG00000186184	transcript	ENST00000302979.5	protein_coding	HIGH	gene_fusion&frameshift_variant	.	.	.	.	.	.	.	.
13	27709273	Sniffles2.INS.101FMC	N	<INS:3928>	INS	INS	3928	15.557	6.486	888	865	23	0.0259	novel	0.027	0.027	low_frequency	0.0104	0.0278	0	0.101	0.00585	0.0278	0.0108	0.0286	0	0.101	0.00602	6.51e-05	1.61e-08	1	1.24e-18	0.00293	7.03e-05	1.81e-08	1	1.37e-18	0.00302	0.0186	0.972	0.231	0.231	0.704	0.0641	0.072	0.841	confident	GRCh38_SimpleRepeat_homopolymer_4to6_slop5;GRCh38_notinalldifficultregions	POLR1D	ENSG00000186184	gene_variant	ENSG00000186184	.	MODIFIER	intragenic_variant	.	.	.	.	.	.	.	.	.	.	.	.	.	.	.
13	27709291	Sniffles2.BND.102FMC	N	<BND:102FMC>	BND	OTHER	.	0	6.107	888	864	24	0.027	not_compared	0.00563	0.00563	low_frequency	0.00208	0.00347	0	0.0244	0	0.00579	0.00215	0.00357	0	0.0247	0	1	1	1	1	1	1	1	1	1	1	0.00225	0.989	0.2	0.2	0.49	0.00958	0.0149	0.447	confident	GRCh38_notinalldifficultregions	POLR1D	ENSG00000186184	transcript	ENST00000302979.5	protein_coding	HIGH	transcript_ablation	POLR1D	ENSG00000186184	transcript	ENST00000302979.5	protein_coding	HIGH	transcript_ablation	.	.	.	.	.	.	.	.
13	27740506	Sniffles2.INS.1020MC	N	<INS:61>	INS	INS	61	85.847	508.495	888	862	26	0.0293	novel	0.00113	0.00113	rare	0	0	0.00298	0.00305	0	0.00116	0	0	0.00303	0.00312	0	1	1	1	1	1	1	1	1	1	1	0	0.998	0	0	0.0975	0.00219	0.00343	0.452	confident	GRCh38_notinalldifficultregions	POLR1D	ENSG00000186184	gene_variant	ENSG00000186184	.	MODIFIER	intragenic_variant	.	.	.	.	.	.	.	.	.	.	.	.	Enhancer	.	.
13	27747813	Sniffles2.INS.1021MC	N	<INS:115>	INS	INS	115	92.371	400.167	888	865	23	0.0259	novel	0.00676	0.00676	low_frequency	0.00208	0	0	0	0.0322	0.00694	0.00214	0	0	0	0.0329	1	1	1	1	1	1	1	1	1	1	0.0045	0.982	0.167	0.167	0.547	0.000935	0.00189	0.366	difficult	GRCh38_AllTandemRepeatsandHomopolymers_slop5;GRCh38_AllTandemRepeats_gt100bp_slop5;GRCh38_allTandemRepeats;GRCh38_AllTandemRepeats_201to10000bp_slop5;GRCh38_lowmappabilityall;GRCh38_nonunique_l100_m2_e1;GRCh38_alllowmapandsegdupregions;GRCh38_alldifficultregions	POLR1D-GSX1	ENSG00000186184-ENSG00000169840	intergenic_region	ENSG00000186184-ENSG00000169840	.	MODIFIER	intergenic_region	.	.	.	.	.	.	.	.	.	.	.	.	.	.	.
13	27754696	Sniffles2.INS.1022MC	N	<INS:59>	INS	INS	59	77.084	430.413	888	865	23	0.0259	known	0.00901	0.00901	low_frequency	0.029	0.00694	0	0	0	0.00925	0.0297	0.00719	0	0	0	0.177	1	1	1	1	0.18	1	1	1	1	0.00507	0.98	0.2	0.2	0.516	0.000624	0.00218	0.427	difficult	GRCh38_AllTandemRepeats_51to200bp_slop5;GRCh38_AllTandemRepeatsandHomopolymers_slop5;GRCh38_allTandemRepeats;GRCh38_alldifficultregions	POLR1D-GSX1	ENSG00000186184-ENSG00000169840	intergenic_region	ENSG00000186184-ENSG00000169840	.	MODIFIER	intergenic_region	.	.	.	.	.	.	.	.	.	.	.	.	.	.	.
13	27758878	Sniffles2.DEL.102AMC	N	<DEL:-89>	DEL	DEL	-89	35.274	230.849	888	880	8	0.00901	novel	0.284	0.284	common	0.342	0.246	0.199	0.308	0.295	0.287	0.344	0.25	0.201	0.312	0.299	0.0623	0.00663	0.476	0.0456	0.0664	0.0628	0.00733	0.479	0.0659	0.0693	0.28	0.944	0.911	0.911	0.936	0.274	0.281	0.947	confident	GRCh38_SimpleRepeat_homopolymer_4to6_slop5;GRCh38_notinalldifficultregions	POLR1D-GSX1	ENSG00000186184-ENSG00000169840	intergenic_region	ENSG00000186184-ENSG00000169840	.	MODIFIER	intergenic_region	.	.	.	.	.	.	.	.	.	.	.	.	.	.	.
13	27925324	Sniffles2.DEL.104EMC	N	<DEL:-53>	DEL	DEL	-53	76.685	272.338	888	863	25	0.0282	novel	0.0186	0.0186	low_frequency	0.0208	0.0174	0.00595	0.0396	0.00877	0.0191	0.0214	0.0179	0.00606	0.0406	0.00915	1	1	1	1	1	1	1	1	1	1	0.0146	0.981	0.636	0.636	0.667	0.0263	0.0295	0.744	difficult	GRCh38_AllTandemRepeatsandHomopolymers_slop5;GRCh38_AllTandemRepeats_gt100bp_slop5;GRCh38_allTandemRepeats;GRCh38_SimpleRepeat_homopolymer_4to6_slop5;GRCh38_AllTandemRepeats_201to10000bp_slop5;GRCh38_alldifficultregions	PDX1	ENSG00000139515	transcript	ENST00000381033.5	protein_coding	MODIFIER	3_prime_UTR_variant	PDX1	ENSG00000139515	transcript	ENST00000381033.5	protein_coding	MODIFIER	3_prime_UTR_variant	.	.	.	.	.	.	.	.
13	27934134	Sniffles2.DUP.105CMC	N	<DUP:20439>	DUP	OTHER	20439	0	0	888	860	28	0.0315	known	0.00113	0.00113	rare	0	0	0	0.0061	0	0.00116	0	0	0	0.00625	0	1	1	1	1	1	1	1	1	1	1	0	0.998	0	0	0.0147	0.000231	0.000372	0.642	confident	GRCh38_gclt25orgt65_slop50;GRCh38_AllHomopolymers_gt6bp_imperfectgt10bp_slop5;GRCh38_AllTandemRepeats_51to200bp_slop5;GRCh38_AllTandemRepeatsandHomopolymers_slop5;GRCh38_SimpleRepeat_homopolymer_gt11_slop5;GRCh38_SimpleRepeat_triTR_15to50_slop5;GRCh38_SimpleRepeat_diTR_11to50_slop5;GRCh38_AllTandemRepeats_gt100bp_slop5;GRCh38_allTandemRepeats;GRCh38_SimpleRepeat_homopolymer_7to11_slop5;GRCh38_SimpleRepeat_homopolymer_4to6_slop5;GRCh38_AllTandemRepeats_lt51bp_slop5;GRCh38_AllTandemRepeats_201to10000bp_slop5;GRCh38_SimpleRepeat_quadTR_20to50_slop5;GRCh38_SimpleRepeat_imperfecthomopolgt10_slop5;GRCh38_lowmappabilityall;GRCh38_nonunique_l100_m2_e1;GRCh38_alllowmapandsegdupregions;GRCh38_alldifficultregions;GRCh38_notinalldifficultregions	PDX1-ATP5F1EP2	ENSG00000139515-ENSG00000180389	intergenic_region	ENSG00000139515-ENSG00000180389	.	MODIFIER	intergenic_region	.	.	.	.	.	.	.	.	.	.	.	.	Promoter;CTCF Binding Site;Promoter	Transcription Start Site;Transcription Start Site;Transcription Start Site;Transcription Start Site;Transcription Start Site;Transcription Start Site	.
13	27934998	Sniffles2.DEL.1050MC	N	<DEL:-71>	DEL	DEL	-71	49.335	254.165	888	875	13	0.0146	novel	0.0276	0.0276	low_frequency	0.0394	0.0278	0.0238	0.0152	0.0263	0.028	0.0398	0.0282	0.024	0.0155	0.0271	1	1	1	1	1	1	1	1	1	1	0.0118	0.941	0.184	0.184	0.388	0.00484	0.0124	0.307	difficult	GRCh38_gclt25orgt65_slop50;GRCh38_AllHomopolymers_gt6bp_imperfectgt10bp_slop5;GRCh38_AllTandemRepeatsandHomopolymers_slop5;GRCh38_AllTandemRepeats_gt100bp_slop5;GRCh38_allTandemRepeats;GRCh38_SimpleRepeat_homopolymer_7to11_slop5;GRCh38_AllTandemRepeats_201to10000bp_slop5;GRCh38_alldifficultregions	PDX1-ATP5F1EP2	ENSG00000139515-ENSG00000180389	intergenic_region	ENSG00000139515-ENSG00000180389	.	MODIFIER	intergenic_region	.	.	.	.	.	.	.	.	.	.	.	.	.	.	.
13	27935726	Sniffles2.DEL.1051MC	N	<DEL:-54>	DEL	DEL	-54	37.927	266.835	888	868	20	0.0225	novel	0.00113	0.00113	rare	0.00208	0	0	0	0.00292	0.00115	0.0021	0	0	0	0.00303	1	1	1	1	1	1	1	1	1	1	0.000563	0.997	0	0	0.462	3.59e-05	0.000206	0.2	confident	GRCh38_SimpleRepeat_homopolymer_4to6_slop5;GRCh38_notinalldifficultregions	PDX1-ATP5F1EP2	ENSG00000139515-ENSG00000180389	intergenic_region	ENSG00000139515-ENSG00000180389	.	MODIFIER	intergenic_region	.	.	.	.	.	.	.	.	.	.	.	.	.	.	.
13	27951980	Sniffles2.INS.104BMC	N	<INS:120>	INS	INS	120	119.64	283.437	888	856	32	0.036	novel	0.00113	0.00113	rare	0	0.00347	0	0	0.00292	0.00117	0	0.0036	0	0	0.00316	1	1	1	1	1	1	1	1	1	1	0	0.998	0	0	0.214	2.36e-05	0.000202	0.172	confident	GRCh38_notinalldifficultregions	LINC00543;ATP5F1EP2-LINC00543	ENSG00000260704;ENSG00000180389-ENSG00000260704	transcript;intergenic_region	ENST00000567234.1;ENSG00000180389-ENSG00000260704	pseudogene;.	MODIFIER;MODIFIER	upstream_gene_variant;intergenic_region	.	.	.	.	.	.	.	.	.	.	.	.	.	.	.
13	27957691	Sniffles2.DEL.1055MC	N	<DEL:-51>	DEL	DEL	-51	247.115	143.194	888	861	27	0.0304	novel	0.00563	0.00563	low_frequency	0.0208	0	0	0	0	0.00523	0.0192	0	0	0	0	1	1	1	1	1	1	1	1	1	1	0.00732	0.994	0.9	0.9	0.873	0.000376	0.00041	0.864	confident	GRCh38_notinalldifficultregions	CDX2;LINC00543;LINC00543-CDX2	ENSG00000165556;ENSG00000260704;ENSG00000260704-ENSG00000165556	transcript;transcript;intergenic_region	ENST00000381020.8;ENST00000567234.1;ENSG00000260704-ENSG00000165556	protein_coding;pseudogene;.	MODIFIER;MODIFIER;MODIFIER	downstream_gene_variant;downstream_gene_variant;intergenic_region	.	.	.	.	.	.	.	.	.	.	.	.	.	.	.
13	27991143	Sniffles2.INS.104DMC	N	<INS:78>	INS	INS	78	103.376	160.975	888	872	16	0.018	novel	0.195	0.195	common	0.334	0.167	0.146	0.189	0.079	0.197	0.338	0.168	0.147	0.189	0.0813	0.0294	1	0.207	0.203	1	0.0287	1	0.208	0.296	1	0.177	0.84	0.668	0.668	0.678	0.17	0.172	0.818	difficult	GRCh38_AllTandemRepeatsandHomopolymers_slop5;GRCh38_AllTandemRepeats_gt100bp_slop5;GRCh38_allTandemRepeats;GRCh38_AllTandemRepeats_201to10000bp_slop5;GRCh38_alldifficultregions	URAD;RN7SL272P;RN7SL272P-FLT3	ENSG00000183463;ENSG00000242360;ENSG00000242360-ENSG00000122025	transcript;transcript;intergenic_region	ENST00000332715.6;ENST00000487762.3;ENSG00000242360-ENSG00000122025	protein_coding;misc_RNA;.	MODIFIER;MODIFIER;MODIFIER	upstream_gene_variant;upstream_gene_variant;intergenic_region	.	.	.	.	.	.	.	.	.	.	.	.	.	.	.
13	27991192	Sniffles2.DEL.105AMC	N	<DEL:-82>	DEL	DEL	-82	53.473	311.644	888	878	10	0.0113	novel	0.374	0.374	common	0.0685	0.295	0.649	0.314	0.661	0.378	0.0702	0.295	0.649	0.317	0.662	0.61	0.689	0.498	0.586	0.0868	0.611	0.689	0.498	0.473	0.0601	0.368	0.851	0.814	0.814	0.787	0.295	0.305	0.825	difficult	GRCh38_AllTandemRepeatsandHomopolymers_slop5;GRCh38_AllTandemRepeats_gt100bp_slop5;GRCh38_allTandemRepeats;GRCh38_AllTandemRepeats_201to10000bp_slop5;GRCh38_alldifficultregions	URAD;RN7SL272P;RN7SL272P-FLT3	ENSG00000183463;ENSG00000242360;ENSG00000242360-ENSG00000122025	transcript;transcript;intergenic_region	ENST00000332715.6;ENST00000487762.3;ENSG00000242360-ENSG00000122025	protein_coding;misc_RNA;.	MODIFIER;MODIFIER;MODIFIER	upstream_gene_variant;upstream_gene_variant;intergenic_region	.	.	.	.	.	.	.	.	.	.	.	.	.	.	.
13	27998738	Sniffles2.DUP.1088MC	N	<DUP:538>	DUP	OTHER	538	4.571	4.311	888	856	32	0.036	novel	0.00169	0.00169	rare	0.00415	0	0.00298	0	0	0.00175	0.00427	0	0.00307	0	0	1	1	1	1	1	1	1	1	1	1	0.00169	0.993	0	0	0.533	4.92e-05	0.000248	0.179	difficult	GRCh38_gclt25orgt65_slop50;GRCh38_AllHomopolymers_gt6bp_imperfectgt10bp_slop5;GRCh38_AllTandemRepeatsandHomopolymers_slop5;GRCh38_SimpleRepeat_diTR_11to50_slop5;GRCh38_AllTandemRepeats_gt100bp_slop5;GRCh38_allTandemRepeats;GRCh38_SimpleRepeat_homopolymer_7to11_slop5;GRCh38_SimpleRepeat_homopolymer_4to6_slop5;GRCh38_AllTandemRepeats_201to10000bp_slop5;GRCh38_alldifficultregions	FLT3;RN7SL272P-FLT3	ENSG00000122025;ENSG00000242360-ENSG00000122025	transcript;intergenic_region	ENST00000241453.12;ENSG00000242360-ENSG00000122025	protein_coding;.	MODIFIER;MODIFIER	downstream_gene_variant;intergenic_region	.	.	.	.	.	.	.	.	.	.	.	.	.	.	.
13	27998892	Sniffles2.INS.1074MC	N	<INS:8647>	INS	INS	8647	477.324	128.906	888	852	36	0.0405	novel	0.00113	0.00113	rare	0.00208	0	0	0.00305	0	0.00117	0.00216	0	0	0.00316	0	1	1	1	1	1	1	1	1	1	1	0	0.998	0	0	0.0902	8.4e-05	0.000381	0.22	difficult	GRCh38_gclt25orgt65_slop50;GRCh38_AllTandemRepeatsandHomopolymers_slop5;GRCh38_AllTandemRepeats_gt100bp_slop5;GRCh38_allTandemRepeats;GRCh38_AllTandemRepeats_201to10000bp_slop5;GRCh38_alldifficultregions	FLT3;RN7SL272P-FLT3	ENSG00000122025;ENSG00000242360-ENSG00000122025	transcript;intergenic_region	ENST00000241453.12;ENSG00000242360-ENSG00000122025	protein_coding;.	MODIFIER;MODIFIER	downstream_gene_variant;intergenic_region	.	.	.	.	.	.	.	.	.	.	.	.	.	.	.
13	27998977	Sniffles2.INS.1070MC	N	<INS:2017>	INS	INS	2017	374.343	142.973	888	849	39	0.0439	novel	0.00451	0.00451	rare	0.0083	0.00347	0.00298	0.00305	0.00292	0.00471	0.0087	0.00357	0.00311	0.00316	0.00312	1	1	1	1	1	1	1	1	1	1	0.000563	0.99	0	0	0.203	0.00105	0.00141	0.397	difficult	GRCh38_gclt25orgt65_slop50;GRCh38_AllTandemRepeatsandHomopolymers_slop5;GRCh38_AllTandemRepeats_gt100bp_slop5;GRCh38_allTandemRepeats;GRCh38_AllTandemRepeats_201to10000bp_slop5;GRCh38_alldifficultregions	FLT3;RN7SL272P-FLT3	ENSG00000122025;ENSG00000242360-ENSG00000122025	transcript;intergenic_region	ENST00000241453.12;ENSG00000242360-ENSG00000122025	protein_coding;.	MODIFIER;MODIFIER	downstream_gene_variant;intergenic_region	.	.	.	.	.	.	.	.	.	.	.	.	.	.	.
13	27999037	Sniffles2.INS.1071MC	N	<INS:3435>	INS	INS	3435	379.816	151.911	888	835	53	0.0597	novel	0.00451	0.00451	rare	0.0104	0	0	0.00305	0.00585	0.00419	0.00873	0	0	0.00323	0.00654	1	1	1	1	1	1	1	1	1	1	0.00113	0.989	0	0	0.37	0.000303	0.00148	0.239	difficult	GRCh38_gclt25orgt65_slop50;GRCh38_AllTandemRepeatsandHomopolymers_slop5;GRCh38_SimpleRepeat_diTR_11to50_slop5;GRCh38_AllTandemRepeats_gt100bp_slop5;GRCh38_allTandemRepeats;GRCh38_AllTandemRepeats_201to10000bp_slop5;GRCh38_alldifficultregions	FLT3;RN7SL272P-FLT3	ENSG00000122025;ENSG00000242360-ENSG00000122025	transcript;intergenic_region	ENST00000241453.12;ENSG00000242360-ENSG00000122025	protein_coding;.	MODIFIER;MODIFIER	downstream_gene_variant;intergenic_region	.	.	.	.	.	.	.	.	.	.	.	.	.	.	.
13	27999277	Sniffles2.BND.1089MC	N	<BND:1089MC>	BND	OTHER	.	0	187.544	888	857	31	0.0349	not_compared	0.00113	0.00113	rare	0.00208	0.00347	0	0	0	0.00117	0.00215	0.00352	0	0	0	1	1	1	1	1	1	1	1	1	1	0	0.998	0	0	0.2	5.33e-05	0.000433	0.145	difficult	GRCh38_gclt25orgt65_slop50;GRCh38_AllHomopolymers_gt6bp_imperfectgt10bp_slop5;GRCh38_AllTandemRepeatsandHomopolymers_slop5;GRCh38_SimpleRepeat_diTR_11to50_slop5;GRCh38_SimpleRepeat_homopolymer_7to11_slop5;GRCh38_alldifficultregions	.;.	.;.	transcript;intergenic_region	ENST00000241453.12;ENSG00000242360-ENSG00000122025	protein_coding;.	LOW;LOW	feature_fusion;feature_fusion	.	.	transcript	ENST00000241453.12	protein_coding	LOW	feature_fusion	.	.	.	.	.	.	.	.
13	28041956	Sniffles2.DEL.107CMC	N	<DEL:-1957>	DEL	DEL	-1957	0	0	888	869	19	0.0214	known	0.00113	0.00113	rare	0	0	0.00595	0	0	0.00115	0	0	0.00602	0	0	1	1	1	1	1	1	1	1	1	1	0.000563	0.997	0	0	0.255	3.28e-05	0.000306	0.111	confident	GRCh38_AllHomopolymers_gt6bp_imperfectgt10bp_slop5;GRCh38_AllTandemRepeatsandHomopolymers_slop5;GRCh38_SimpleRepeat_homopolymer_gt11_slop5;GRCh38_SimpleRepeat_triTR_15to50_slop5;GRCh38_allTandemRepeats;GRCh38_SimpleRepeat_homopolymer_7to11_slop5;GRCh38_SimpleRepeat_homopolymer_4to6_slop5;GRCh38_AllTandemRepeats_lt51bp_slop5;GRCh38_SimpleRepeat_imperfecthomopolgt10_slop5;GRCh38_lowmappabilityall;GRCh38_nonunique_l100_m2_e1;GRCh38_alllowmapandsegdupregions;GRCh38_alldifficultregions;GRCh38_notinalldifficultregions	FLT3	ENSG00000122025	transcript	ENST00000241453.12	protein_coding	MODIFIER	intron_variant	FLT3	ENSG00000122025	transcript	ENST00000241453.12	protein_coding	MODIFIER	intron_variant	Body_mass_index,Body_mass_index,Body_mass_index,Body_mass_index,Body_mass_index,Body_mass_index,Body_mass_index,Body_mass_index,Body_mass_index	4e-16,4e-16,4e-16,4e-16,4e-16,4e-16,4e-16,4e-16,4e-16	0.0143,0.0143,0.0143,0.0143,0.0143,0.0143,0.0143,0.0143,0.0143	NA,NA,NA,NA,NA,NA,NA,NA,NA	3.02397e+71	Enhancer	.	.
13	28065649	Sniffles2.INS.1077MC	N	<INS:180>	INS	INS	180	52.511	157.861	888	880	8	0.00901	novel	0.534	0.466	common	0.286	0.583	0.753	0.555	0.608	0.539	0.292	0.583	0.754	0.562	0.615	0.343	1	0.144	0.752	0.524	0.433	1	0.0981	0.632	0.416	0.562	0.889	0.897	0.862	0.864	0.604	0.585	0.904	difficult	GRCh38_AllTandemRepeatsandHomopolymers_slop5;GRCh38_SimpleRepeat_triTR_15to50_slop5;GRCh38_allTandemRepeats;GRCh38_AllTandemRepeats_lt51bp_slop5;GRCh38_alldifficultregions	KATNBL1P1;FLT3	ENSG00000271026;ENSG00000122025	transcript;transcript	ENST00000605192.1;ENST00000241453.12	processed_pseudogene;protein_coding	MODIFIER;MODIFIER	upstream_gene_variant;intron_variant	FLT3	ENSG00000122025	transcript	ENST00000241453.12	protein_coding	MODIFIER	intron_variant	.	.	.	.	.	.	.	.
13	28065658	Sniffles2.DEL.107FMC	N	<DEL:-54>	DEL	DEL	-54	123.463	275.435	888	867	21	0.0236	novel	0.00394	0.00394	rare	0.00415	0.00694	0	0.00305	0.00585	0.00404	0.00427	0.00699	0	0.00314	0.00592	1	1	1	1	1	1	1	1	1	1	0.00394	1	1	1	0.995	0.0113	0.0113	0.996	confident	GRCh38_AllTandemRepeatsandHomopolymers_slop5;GRCh38_SimpleRepeat_triTR_15to50_slop5;GRCh38_allTandemRepeats;GRCh38_AllTandemRepeats_lt51bp_slop5;GRCh38_alldifficultregions;GRCh38_notinalldifficultregions	KATNBL1P1;FLT3	ENSG00000271026;ENSG00000122025	transcript;transcript	ENST00000605192.1;ENST00000241453.12	processed_pseudogene;protein_coding	MODIFIER;MODIFIER	upstream_gene_variant;intron_variant	FLT3	ENSG00000122025	transcript	ENST00000241453.12	protein_coding	MODIFIER	intron_variant	.	.	.	.	.	.	.	.
13	28085689	Sniffles2.INS.1078MC	N	<INS:317>	INS	INS	317	121.142	195.859	888	870	18	0.0203	known	0.0456	0.0456	low_frequency	0.152	0.0174	0	0	0.00877	0.046	0.154	0.0176	0	0	0.00898	0.04	1	1	1	1	0.04	1	1	1	1	0.0428	0.95	0.662	0.662	0.723	0.0032	0.00464	0.635	confident	GRCh38_notinalldifficultregions	FLT3	ENSG00000122025	transcript	ENST00000241453.12	protein_coding	MODIFIER	intron_variant	FLT3	ENSG00000122025	transcript	ENST00000241453.12	protein_coding	MODIFIER	intron_variant	.	.	.	.	.	.	.	.
13	28089367	Sniffles2.DEL.1084MC	N	<DEL:-972>	DEL	DEL	-972	99.412	181.441	888	861	27	0.0304	known	0.00451	0.00451	rare	0.0166	0	0	0	0	0.00465	0.0176	0	0	0	0	1	1	1	1	1	1	1	1	1	1	0.00338	0.998	0.75	0.75	0.832	8.19e-06	8.77e-05	0.119	confident	GRCh38_AllHomopolymers_gt6bp_imperfectgt10bp_slop5;GRCh38_AllTandemRepeatsandHomopolymers_slop5;GRCh38_SimpleRepeat_homopolymer_gt11_slop5;GRCh38_SimpleRepeat_homopolymer_7to11_slop5;GRCh38_SimpleRepeat_homopolymer_4to6_slop5;GRCh38_SimpleRepeat_imperfecthomopolgt10_slop5;GRCh38_alldifficultregions;GRCh38_notinalldifficultregions	FLT3	ENSG00000122025	transcript	ENST00000241453.12	protein_coding	MODIFIER	intron_variant	FLT3	ENSG00000122025	transcript	ENST00000241453.12	protein_coding	MODIFIER	intron_variant	.	.	.	.	.	.	.	.
13	28106971	Sniffles2.INS.108EMC	N	<INS:176>	INS	INS	176	137.421	335.36	888	867	21	0.0236	known	0.00788	0.00788	low_frequency	0	0	0	0.0213	0.0205	0.00807	0	0	0	0.0219	0.0213	1	1	1	1	1	1	1	1	1	1	0.00507	0.983	0.286	0.286	0.641	0.0115	0.0132	0.543	confident	GRCh38_SimpleRepeat_homopolymer_4to6_slop5;GRCh38_notinalldifficultregions	CHCHD2P8;FLT3-CHCHD2P8	ENSG00000235115;ENSG00000122025-ENSG00000235115	transcript;intergenic_region	ENST00000429873.1;ENSG00000122025-ENSG00000235115	processed_pseudogene;.	MODIFIER;MODIFIER	upstream_gene_variant;intergenic_region	.	.	.	.	.	.	.	.	.	.	.	.	Promoter	.	.
13	28119739	Sniffles2.DEL.1091MC	N	<DEL:-3377>	DEL	DEL	-3377	46.237	18.722	888	869	19	0.0214	known	0.027	0.027	low_frequency	0.0934	0.00347	0	0.0061	0	0.0276	0.0962	0.00352	0	0.00621	0	0.135	1	1	0.00306	1	0.243	1	1	0.00312	1	0.0236	0.958	0.512	0.512	0.601	0.00168	0.00534	0.396	confident	GRCh38_gclt25orgt65_slop50;GRCh38_AllHomopolymers_gt6bp_imperfectgt10bp_slop5;GRCh38_AllTandemRepeatsandHomopolymers_slop5;GRCh38_SimpleRepeat_homopolymer_gt11_slop5;GRCh38_SimpleRepeat_diTR_11to50_slop5;GRCh38_allTandemRepeats;GRCh38_SimpleRepeat_homopolymer_7to11_slop5;GRCh38_SimpleRepeat_homopolymer_4to6_slop5;GRCh38_AllTandemRepeats_lt51bp_slop5;GRCh38_SimpleRepeat_imperfecthomopolgt20_slop5;GRCh38_SimpleRepeat_imperfecthomopolgt10_slop5;GRCh38_lowmappabilityall;GRCh38_nonunique_l100_m2_e1;GRCh38_alllowmapandsegdupregions;GRCh38_alldifficultregions;GRCh38_notinalldifficultregions	CHCHD2P8-PAN3-AS1	ENSG00000235115-ENSG00000261485	intergenic_region	ENSG00000235115-ENSG00000261485	.	MODIFIER	intergenic_region	.	.	.	.	.	.	.	.	.	.	.	.	Enhancer	.	.
13	28121361	Sniffles2.DEL.1092MC	N	<DEL:-1805>	DEL	DEL	-1805	85.835	294.189	888	858	30	0.0338	known	0.00113	0.00113	rare	0	0	0.00595	0	0	0.00117	0	0	0.00614	0	0	1	1	1	1	1	1	1	1	1	1	0	0.998	0	0	0.102	1.02e-05	0.000313	0.0657	confident	GRCh38_gclt25orgt65_slop50;GRCh38_AllHomopolymers_gt6bp_imperfectgt10bp_slop5;GRCh38_AllTandemRepeatsandHomopolymers_slop5;GRCh38_SimpleRepeat_homopolymer_gt11_slop5;GRCh38_SimpleRepeat_diTR_11to50_slop5;GRCh38_allTandemRepeats;GRCh38_SimpleRepeat_homopolymer_7to11_slop5;GRCh38_SimpleRepeat_homopolymer_4to6_slop5;GRCh38_AllTandemRepeats_lt51bp_slop5;GRCh38_SimpleRepeat_imperfecthomopolgt20_slop5;GRCh38_SimpleRepeat_imperfecthomopolgt10_slop5;GRCh38_lowmappabilityall;GRCh38_nonunique_l100_m2_e1;GRCh38_alllowmapandsegdupregions;GRCh38_alldifficultregions;GRCh38_notinalldifficultregions	CHCHD2P8-PAN3-AS1	ENSG00000235115-ENSG00000261485	intergenic_region	ENSG00000235115-ENSG00000261485	.	MODIFIER	intergenic_region	.	.	.	.	.	.	.	.	.	.	.	.	Enhancer	.	.
13	28124063	Sniffles2.DEL.1093MC	N	<DEL:-1069>	DEL	DEL	-1069	232.282	292.107	888	869	19	0.0214	known	0.00225	0.00225	rare	0	0	0.00893	0	0.00292	0.0023	0	0	0.00909	0	0.00303	1	1	1	1	1	1	1	1	1	1	0.00225	0.995	0.5	0.5	0.466	0.000207	0.0012	0.156	confident	GRCh38_AllHomopolymers_gt6bp_imperfectgt10bp_slop5;GRCh38_AllTandemRepeatsandHomopolymers_slop5;GRCh38_SimpleRepeat_homopolymer_gt11_slop5;GRCh38_SimpleRepeat_homopolymer_gt20_slop5;GRCh38_allTandemRepeats;GRCh38_SimpleRepeat_homopolymer_7to11_slop5;GRCh38_SimpleRepeat_homopolymer_4to6_slop5;GRCh38_AllTandemRepeats_lt51bp_slop5;GRCh38_SimpleRepeat_imperfecthomopolgt20_slop5;GRCh38_SimpleRepeat_imperfecthomopolgt10_slop5;GRCh38_alldifficultregions;GRCh38_notinalldifficultregions	CHCHD2P8-PAN3-AS1	ENSG00000235115-ENSG00000261485	intergenic_region	ENSG00000235115-ENSG00000261485	.	MODIFIER	intergenic_region	.	.	.	.	.	.	.	.	.	.	.	.	.	.	.
13	28265720	Sniffles2.DEL.10A4MC	N	<DEL:-325>	DEL	DEL	-325	101.884	99.59	888	888	0	0	known	0.915	0.085	common	0.932	0.91	0.994	0.851	0.88	0.915	0.932	0.91	0.994	0.851	0.88	1	0.605	1	0.21	1	1	0.605	1	0.21	1	0.927	0.939	0.943	0.718	0.716	0.852	0.854	0.897	confident	GRCh38_gclt25orgt65_slop50;GRCh38_AllHomopolymers_gt6bp_imperfectgt10bp_slop5;GRCh38_AllTandemRepeatsandHomopolymers_slop5;GRCh38_SimpleRepeat_homopolymer_gt11_slop5;GRCh38_SimpleRepeat_homopolymer_gt20_slop5;GRCh38_SimpleRepeat_homopolymer_7to11_slop5;GRCh38_SimpleRepeat_homopolymer_4to6_slop5;GRCh38_SimpleRepeat_imperfecthomopolgt20_slop5;GRCh38_SimpleRepeat_imperfecthomopolgt10_slop5;GRCh38_lowmappabilityall;GRCh38_nonunique_l100_m2_e1;GRCh38_nonunique_l250_m0_e0;GRCh38_alllowmapandsegdupregions;GRCh38_alldifficultregions;GRCh38_notinalldifficultregions	PAN3	ENSG00000152520	transcript	ENST00000380958.8	protein_coding	MODIFIER	intron_variant	PAN3	ENSG00000152520	transcript	ENST00000380958.8	protein_coding	MODIFIER	intron_variant	.	.	.	.	.	.	.	.
13	28330605	Sniffles2.INS.10B6MC	N	<INS:85>	INS	INS	85	125.421	308.403	888	871	17	0.0191	novel	0.00169	0.00169	rare	0.00622	0	0	0	0	0.00172	0.00636	0	0	0	0	1	1	1	1	1	1	1	1	1	1	0.000563	0.995	0	0	0.423	4.81e-05	0.000218	0.219	difficult	GRCh38_gclt25orgt65_slop50;GRCh38_AllTandemRepeatsandHomopolymers_slop5;GRCh38_SimpleRepeat_diTR_11to50_slop5;GRCh38_allTandemRepeats;GRCh38_AllTandemRepeats_lt51bp_slop5;GRCh38_alldifficultregions	FLT1	ENSG00000102755	transcript	ENST00000282397.9	protein_coding	MODIFIER	intron_variant	FLT1	ENSG00000102755	transcript	ENST00000282397.9	protein_coding	MODIFIER	intron_variant	.	.	.	.	.	Enhancer	.	.
13	28372567	Sniffles2.INS.10B8MC	N	<INS:66>	INS	INS	66	97.198	342.862	888	861	27	0.0304	novel	0.00169	0.00169	rare	0.00415	0.00347	0	0	0	0.00174	0.00431	0.00365	0	0	0	1	1	1	1	1	1	1	1	1	1	0.00113	0.994	0	0	0.538	0.000236	0.00153	0.262	difficult	GRCh38_AllTandemRepeatsandHomopolymers_slop5;GRCh38_SimpleRepeat_diTR_11to50_slop5;GRCh38_allTandemRepeats;GRCh38_SimpleRepeat_homopolymer_4to6_slop5;GRCh38_AllTandemRepeats_lt51bp_slop5;GRCh38_alldifficultregions	FLT1	ENSG00000102755	transcript	ENST00000282397.9	protein_coding	MODIFIER	intron_variant	FLT1	ENSG00000102755	transcript	ENST00000282397.9	protein_coding	MODIFIER	intron_variant	.	.	.	.	.	.	.	.
13	28373857	Sniffles2.INS.10B9MC	N	<INS:63>	INS	INS	63	219.788	419.028	888	870	18	0.0203	novel	0.00113	0.00113	rare	0	0	0.00595	0	0	0.00115	0	0	0.00606	0	0	1	1	1	1	1	1	1	1	1	1	0	0.998	0	0	0.309	6.35e-05	0.000388	0.21	confident	GRCh38_SimpleRepeat_homopolymer_4to6_slop5;GRCh38_notinalldifficultregions	FLT1	ENSG00000102755	transcript	ENST00000282397.9	protein_coding	MODIFIER	intron_variant	FLT1	ENSG00000102755	transcript	ENST00000282397.9	protein_coding	MODIFIER	intron_variant	.	.	.	.	.	Enhancer	.	.
13	28377410	Sniffles2.DEL.10BCMC	N	<DEL:-53>	DEL	DEL	-53	67.384	300.517	888	868	20	0.0225	known	0.0282	0.0282	low_frequency	0.00415	0.0868	0	0.0427	0.0263	0.0288	0.00427	0.0887	0	0.0432	0.0268	1	0.6	1	0.251	1	1	0.601	1	0.254	1	0.0287	0.994	0.959	0.959	0.924	0.0292	0.0292	0.926	confident	GRCh38_SimpleRepeat_homopolymer_4to6_slop5;GRCh38_notinalldifficultregions	FLT1	ENSG00000102755	transcript	ENST00000282397.9	protein_coding	MODIFIER	intron_variant	FLT1	ENSG00000102755	transcript	ENST00000282397.9	protein_coding	MODIFIER	intron_variant	.	.	.	.	.	.	.	.
13	28584810	Sniffles2.INS.10D6MC	N	<INS:997>	INS	INS	997	88.146	7.67	888	888	0	0	known	0.985	0.015	low_frequency	0.954	1	0.997	1	0.991	0.985	0.954	1	0.997	1	0.991	0.0767	1	1	1	1	0.0767	1	1	1	1	0.987	0.972	0.973	0.417	0.63	0.999	0.996	0.36	confident	GRCh38_notinalldifficultregions	ENSG00000279393-EIF4A1P7	ENSG00000279393-ENSG00000235472	intergenic_region	ENSG00000279393-ENSG00000235472	.	MODIFIER	intergenic_region	.	.	.	.	.	.	.	.	.	.	.	.	.	.	.
13	28587464	Sniffles2.INS.10D7MC	N	<INS:50>	INS	INS	50	27.928	79.856	888	883	5	0.00563	novel	0.498	0.498	common	0.508	0.59	0.301	0.552	0.55	0.499	0.508	0.59	0.302	0.552	0.55	0.01	0.172	0.469	0.208	0.757	0.00931	0.172	0.467	0.208	0.643	0.499	0.75	0.735	0.735	0.764	0.629	0.614	0.789	difficult	GRCh38_AllTandemRepeats_51to200bp_slop5;GRCh38_AllTandemRepeatsandHomopolymers_slop5;GRCh38_SimpleRepeat_triTR_15to50_slop5;GRCh38_AllTandemRepeats_gt100bp_slop5;GRCh38_allTandemRepeats;GRCh38_alldifficultregions	ENSG00000279393-EIF4A1P7	ENSG00000279393-ENSG00000235472	intergenic_region	ENSG00000279393-ENSG00000235472	.	MODIFIER	intergenic_region	.	.	.	.	.	.	.	.	.	.	.	.	.	.	.
13	28597032	Sniffles2.INS.10E3MC	N	<INS:77>	INS	INS	77	107.62	423.953	888	870	18	0.0203	known	0.00113	0.00113	rare	0.00415	0	0	0	0	0.00115	0.00424	0	0	0	0	1	1	1	1	1	1	1	1	1	1	0	0.998	0	0	0.218	0.000244	0.000416	0.369	confident	GRCh38_notinalldifficultregions	EIF4A1P7;ENSG00000279393-EIF4A1P7	ENSG00000235472;ENSG00000279393-ENSG00000235472	transcript;intergenic_region	ENST00000421800.1;ENSG00000279393-ENSG00000235472	processed_pseudogene;.	MODIFIER;MODIFIER	upstream_gene_variant;intergenic_region	.	.	.	.	.	.	.	.	.	.	.	.	.	.	.
13	28605379	Sniffles2.INS.10E4MC	N	<INS:1689>	INS	INS	1689	4	0	888	860	28	0.0315	novel	0.00113	0.00113	rare	0.00415	0	0	0	0	0.00116	0.00426	0	0	0	0	1	1	1	1	1	1	1	1	1	1	0	0.998	0	0	0.015	4.71e-05	6.52e-05	0.727	confident	GRCh38_notinalldifficultregions	EIF4A1P7-Y_RNA	ENSG00000235472-ENSG00000273964	intergenic_region	ENSG00000235472-ENSG00000273964	.	MODIFIER	intergenic_region	.	.	.	.	.	.	.	.	.	.	.	.	.	.	.
13	28719550	Sniffles2.DEL.10FBMC	N	<DEL:-8943>	DEL	DEL	-8943	0	0	888	871	17	0.0191	known	0.00113	0.00113	rare	0	0	0.00595	0	0	0.00115	0	0	0.00606	0	0	1	1	1	1	1	1	1	1	1	1	0	0.998	0	0	0.0784	1.54e-05	6.94e-05	0.261	confident	GRCh38_gclt25orgt65_slop50;GRCh38_AllHomopolymers_gt6bp_imperfectgt10bp_slop5;GRCh38_AllTandemRepeatsandHomopolymers_slop5;GRCh38_SimpleRepeat_homopolymer_gt11_slop5;GRCh38_SimpleRepeat_homopolymer_gt20_slop5;GRCh38_SimpleRepeat_diTR_11to50_slop5;GRCh38_allTandemRepeats;GRCh38_SimpleRepeat_homopolymer_7to11_slop5;GRCh38_SimpleRepeat_homopolymer_4to6_slop5;GRCh38_AllTandemRepeats_lt51bp_slop5;GRCh38_SimpleRepeat_imperfecthomopolgt20_slop5;GRCh38_SimpleRepeat_imperfecthomopolgt10_slop5;GRCh38_lowmappabilityall;GRCh38_nonunique_l100_m2_e1;GRCh38_segdups;GRCh38_alllowmapandsegdupregions;GRCh38_alldifficultregions;GRCh38_notinalldifficultregions	CYP51A1P2;CYP51A1P2;SLC46A3;CYP51A1P2;CYP51A1P2;SLC46A3-CYP51A1P2;CYP51A1P2-ENSG00000277227	ENSG00000233588;ENSG00000233588;ENSG00000139508;ENSG00000233588;ENSG00000233588;ENSG00000139508-ENSG00000233588;ENSG00000233588-ENSG00000277227	transcript;transcript;transcript;transcript;transcript;intergenic_region;intergenic_region	ENST00000419457.1;ENST00000419457.1;ENST00000380814.4;ENST00000419457.1;ENST00000419457.1;ENSG00000139508-ENSG00000233588;ENSG00000233588-ENSG00000277227	processed_pseudogene;processed_pseudogene;protein_coding;processed_pseudogene;processed_pseudogene;.;.	HIGH;HIGH;MODIFIER;MODIFIER;MODIFIER;MODIFIER;MODIFIER	transcript_ablation;transcript_ablation&start_lost;upstream_gene_variant;upstream_gene_variant;downstream_gene_variant;intergenic_region;intergenic_region	.	.	.	.	.	.	.	.	.	.	.	.	Promoter	Transcription Start Site	.
13	28728274	Sniffles2.INS.10F5MC	N	<INS:70>	INS	INS	70	141.4	374.41	888	866	22	0.0248	novel	0.00732	0.00732	low_frequency	0.027	0	0	0	0	0.00751	0.0275	0	0	0	0	1	1	1	1	1	1	1	1	1	1	0.00507	0.989	0.462	0.462	0.647	0.000446	0.000599	0.714	difficult	GRCh38_gclt25orgt65_slop50;GRCh38_AllTandemRepeatsandHomopolymers_slop5;GRCh38_SimpleRepeat_diTR_11to50_slop5;GRCh38_allTandemRepeats;GRCh38_AllTandemRepeats_lt51bp_slop5;GRCh38_alldifficultregions	CYP51A1P2;CYP51A1P2-ENSG00000277227	ENSG00000233588;ENSG00000233588-ENSG00000277227	transcript;intergenic_region	ENST00000419457.1;ENSG00000233588-ENSG00000277227	processed_pseudogene;.	MODIFIER;MODIFIER	upstream_gene_variant;intergenic_region	.	.	.	.	.	.	.	.	.	.	.	.	.	.	.
13	28749526	Sniffles2.INS.10F8MC	N	<INS:7448>	INS	INS	7448	6.028	3.464	888	864	24	0.027	known	0.00169	0.00169	rare	0.00622	0	0	0	0	0.00174	0.00638	0	0	0	0	0.00624	1	1	1	1	0.0064	1	1	1	1	0.00169	0.994	0	0	0.668	0.000166	0.000195	0.768	difficult	GRCh38_AllTandemRepeatsandHomopolymers_slop5;GRCh38_allTandemRepeats;GRCh38_AllTandemRepeats_lt51bp_slop5;GRCh38_SimpleRepeat_quadTR_20to50_slop5;GRCh38_alldifficultregions	CYP51A1P2-ENSG00000277227	ENSG00000233588-ENSG00000277227	intergenic_region	ENSG00000233588-ENSG00000277227	.	MODIFIER	intergenic_region	.	.	.	.	.	.	.	.	.	.	.	.	.	.	.
13	28757812	Sniffles2.INS.10F7MC	N	<INS:244>	INS	INS	244	133.806	359.41	888	871	17	0.0191	known	0.00113	0.00113	rare	0.00415	0	0	0	0	0.00115	0.00426	0	0	0	0	1	1	1	1	1	1	1	1	1	1	0	0.998	0	0	0.235	3.07e-05	3.72e-05	0.549	confident	GRCh38_SimpleRepeat_homopolymer_4to6_slop5;GRCh38_notinalldifficultregions	CYP51A1P2-ENSG00000277227	ENSG00000233588-ENSG00000277227	intergenic_region	ENSG00000233588-ENSG00000277227	.	MODIFIER	intergenic_region	.	.	.	.	.	.	.	.	.	.	.	.	.	.	.
13	28789915	Sniffles2.INS.10FAMC	N	<INS:72>	INS	INS	72	159.379	410.075	888	867	21	0.0236	novel	0.00113	0.00113	rare	0.00415	0	0	0	0	0.00115	0.00426	0	0	0	0	1	1	1	1	1	1	1	1	1	1	0	0.998	0	0	0.229	2.87e-05	3.96e-05	0.515	confident	GRCh38_notinalldifficultregions	POM121L13P-MTUS2	ENSG00000236339-ENSG00000132938	intergenic_region	ENSG00000236339-ENSG00000132938	.	MODIFIER	intergenic_region	.	.	.	.	.	.	.	.	.	.	.	.	.	.	.
13	28808098	Sniffles2.INV.1114MC	N	<INV:156>	INV	OTHER	156	168.243	438.806	888	866	22	0.0248	novel	0.00113	0.00113	rare	0.00415	0	0	0	0	0.00116	0.00426	0	0	0	0	1	1	1	1	1	1	1	1	1	1	0.00169	0.994	0	0	0.603	0.000183	0.000213	0.735	confident	GRCh38_SimpleRepeat_homopolymer_4to6_slop5;GRCh38_notinalldifficultregions	POM121L13P-MTUS2	ENSG00000236339-ENSG00000132938	intergenic_region	ENSG00000236339-ENSG00000132938	.	MODIFIER	intergenic_region	.	.	.	.	.	.	.	.	.	.	.	.	.	.	.
13	28837955	Sniffles2.INS.110AMC	N	<INS:325>	INS	INS	325	131.193	341.511	888	872	16	0.018	known	0.0107	0.0107	low_frequency	0.0394	0	0	0	0	0.0109	0.0404	0	0	0	0	0.0435	1	1	1	1	0.0456	1	1	1	1	0.00845	0.984	0.471	0.471	0.591	0.00102	0.00132	0.656	confident	GRCh38_SimpleRepeat_homopolymer_4to6_slop5;GRCh38_notinalldifficultregions	MTUS2	ENSG00000132938	transcript	ENST00000612955.6	protein_coding	MODIFIER	intron_variant	MTUS2	ENSG00000132938	transcript	ENST00000612955.6	protein_coding	MODIFIER	intron_variant	.	.	.	.	.	.	.	.
13	28904862	Sniffles2.DEL.1123MC	N	<DEL:-4436>	DEL	DEL	-4436	37.918	123.316	888	868	20	0.0225	known	0.0163	0.0163	low_frequency	0.029	0.00694	0	0.0122	0.0263	0.0167	0.0295	0.00704	0	0.0125	0.0271	1	1	1	1	1	1	1	1	1	1	0.00619	0.963	0.103	0.103	0.416	0.00806	0.0129	0.511	confident	GRCh38_AllHomopolymers_gt6bp_imperfectgt10bp_slop5;GRCh38_AllTandemRepeatsandHomopolymers_slop5;GRCh38_SimpleRepeat_homopolymer_7to11_slop5;GRCh38_SimpleRepeat_homopolymer_4to6_slop5;GRCh38_SimpleRepeat_imperfecthomopolgt10_slop5;GRCh38_lowmappabilityall;GRCh38_nonunique_l100_m2_e1;GRCh38_nonunique_l250_m0_e0;GRCh38_alllowmapandsegdupregions;GRCh38_alldifficultregions;GRCh38_notinalldifficultregions	MTUS2	ENSG00000132938	transcript	ENST00000612955.6	protein_coding	MODIFIER	intron_variant	MTUS2	ENSG00000132938	transcript	ENST00000612955.6	protein_coding	MODIFIER	intron_variant	.	.	.	.	.	.	.	.
13	28926374	Sniffles2.INS.111BMC	N	<INS:210>	INS	INS	210	149.86	371.203	888	873	15	0.0169	known	0.00507	0.00507	low_frequency	0.0187	0	0	0	0	0.00516	0.0189	0	0	0	0	1	1	1	1	1	1	1	1	1	1	0.00169	0.991	0.222	0.222	0.44	0.000126	0.000315	0.344	confident	GRCh38_notinalldifficultregions	MTUS2	ENSG00000132938	transcript	ENST00000612955.6	protein_coding	MODIFIER	intron_variant	MTUS2	ENSG00000132938	transcript	ENST00000612955.6	protein_coding	MODIFIER	intron_variant	.	.	.	.	.	.	.	.
13	28931513	Sniffles2.INV.1128MC	N	<INV:119>	INV	OTHER	119	123.471	478.607	888	868	20	0.0225	novel	0.00113	0.00113	rare	0	0	0	0	0.00585	0.00115	0	0	0	0	0.00592	1	1	1	1	1	1	1	1	1	1	0.000563	0.997	0	0	0.46	0.00269	0.00349	0.563	confident	GRCh38_SimpleRepeat_homopolymer_4to6_slop5;GRCh38_notinalldifficultregions	MTUS2	ENSG00000132938	gene_variant	ENSG00000132938	.	MODIFIER	intragenic_variant	.	.	.	.	.	.	.	.	.	.	.	.	.	.	.
13	28941567	Sniffles2.INS.111DMC	N	<INS:134>	INS	INS	134	164.03	340.854	888	873	15	0.0169	known	0.00394	0.00394	rare	0.0145	0	0	0	0	0.00458	0.017	0	0	0	0	1	1	1	1	1	1	1	1	1	1	0.00394	0.993	0.571	0.571	0.651	0.000167	0.000676	0.329	difficult	GRCh38_gclt25orgt65_slop50;GRCh38_alldifficultregions	MTUS2	ENSG00000132938	transcript	ENST00000612955.6	protein_coding	MODIFIER	intron_variant	MTUS2	ENSG00000132938	transcript	ENST00000612955.6	protein_coding	MODIFIER	intron_variant	.	.	.	.	.	.	.	.
13	28964739	Sniffles2.INS.1120MC	N	<INS:319>	INS	INS	319	81.195	158.013	888	883	5	0.00563	novel	0.482	0.482	common	0.286	0.576	0.694	0.43	0.52	0.484	0.289	0.576	0.694	0.43	0.521	1	0.495	0.0686	0.633	1	1	0.495	0.0686	0.633	1	0.477	0.927	0.932	0.932	0.934	0.489	0.489	0.967	confident	GRCh38_SimpleRepeat_homopolymer_4to6_slop5;GRCh38_notinalldifficultregions	MTUS2	ENSG00000132938	transcript	ENST00000612955.6	protein_coding	MODIFIER	intron_variant	MTUS2	ENSG00000132938	transcript	ENST00000612955.6	protein_coding	MODIFIER	intron_variant	.	.	.	.	.	.	.	.
13	28990628	Sniffles2.INS.1122MC	N	<INS:67>	INS	INS	67	14.993	118.859	888	882	6	0.00676	novel	0.577	0.423	common	0.575	0.733	0.711	0.424	0.465	0.58	0.577	0.738	0.711	0.429	0.468	0.896	0.831	0.455	0.000774	0.76	1	1	0.455	0.00127	0.758	0.571	0.925	0.932	0.942	0.922	0.498	0.498	0.957	difficult	GRCh38_AllTandemRepeatsandHomopolymers_slop5;GRCh38_AllTandemRepeats_gt100bp_slop5;GRCh38_allTandemRepeats;GRCh38_AllTandemRepeats_201to10000bp_slop5;GRCh38_lowmappabilityall;GRCh38_nonunique_l100_m2_e1;GRCh38_alllowmapandsegdupregions;GRCh38_alldifficultregions	MTUS2	ENSG00000132938	transcript	ENST00000612955.6	protein_coding	MODIFIER	intron_variant	MTUS2	ENSG00000132938	transcript	ENST00000612955.6	protein_coding	MODIFIER	intron_variant	.	.	.	.	.	.	.	.
13	29074616	Sniffles2.INV.1135MC	N	<INV:74>	INV	OTHER	74	93.612	575.386	888	872	16	0.018	novel	0.00113	0.00113	rare	0	0	0	0.00305	0.00292	0.00115	0	0	0	0.00307	0.00301	1	1	1	1	1	1	1	1	1	1	0	0.998	0	0	0.189	0.000432	0.00189	0.3	confident	GRCh38_SimpleRepeat_homopolymer_4to6_slop5;GRCh38_notinalldifficultregions	MTUS2	ENSG00000132938	gene_variant	ENSG00000132938	.	MODIFIER	intragenic_variant	.	.	.	.	.	.	.	.	.	.	.	.	.	.	.
13	29125777	Sniffles2.INS.113EMC	N	<INS:85>	INS	INS	85	126.749	359.86	888	867	21	0.0236	novel	0.00169	0.00169	rare	0	0	0.00595	0	0.00292	0.00173	0	0	0.00606	0	0.00299	1	1	1	1	1	1	1	1	1	1	0.00169	0.993	0	0	0.613	0.000162	0.000319	0.426	confident	GRCh38_SimpleRepeat_homopolymer_4to6_slop5;GRCh38_notinalldifficultregions	MTUS2	ENSG00000132938	transcript	ENST00000612955.6	protein_coding	MODIFIER	intron_variant	MTUS2	ENSG00000132938	transcript	ENST00000612955.6	protein_coding	MODIFIER	intron_variant	.	.	.	.	.	Enhancer	.	.
13	29148458	Sniffles2.DEL.1142MC	N	<DEL:-320>	DEL	DEL	-320	122.85	171.181	888	878	10	0.0113	known	0.354	0.354	common	0.0996	0.486	0.402	0.47	0.442	0.358	0.102	0.486	0.404	0.475	0.447	1	0.185	1	0.158	0.0879	1	0.185	1	0.16	0.119	0.351	0.963	0.954	0.954	0.952	0.45	0.451	0.979	confident	GRCh38_gclt25orgt65_slop50;GRCh38_AllHomopolymers_gt6bp_imperfectgt10bp_slop5;GRCh38_AllTandemRepeatsandHomopolymers_slop5;GRCh38_SimpleRepeat_homopolymer_gt11_slop5;GRCh38_SimpleRepeat_homopolymer_gt20_slop5;GRCh38_SimpleRepeat_homopolymer_4to6_slop5;GRCh38_SimpleRepeat_imperfecthomopolgt20_slop5;GRCh38_SimpleRepeat_imperfecthomopolgt10_slop5;GRCh38_lowmappabilityall;GRCh38_nonunique_l100_m2_e1;GRCh38_alllowmapandsegdupregions;GRCh38_alldifficultregions;GRCh38_notinalldifficultregions	MTUS2	ENSG00000132938	transcript	ENST00000612955.6	protein_coding	MODIFIER	intron_variant	MTUS2	ENSG00000132938	transcript	ENST00000612955.6	protein_coding	MODIFIER	intron_variant	.	.	.	.	.	.	.	.
13	29176694	Sniffles2.DEL.1143MC	N	<DEL:-851>	DEL	DEL	-851	134.466	171.859	888	868	20	0.0225	known	0.0248	0.0248	low_frequency	0.0913	0	0	0	0	0.0254	0.0924	0	0	0	0	0.427	1	1	1	1	0.431	1	1	1	1	0.0231	0.985	0.805	0.805	0.814	0.00185	0.00241	0.71	confident	GRCh38_AllTandemRepeatsandHomopolymers_slop5;GRCh38_SimpleRepeat_triTR_15to50_slop5;GRCh38_allTandemRepeats;GRCh38_SimpleRepeat_homopolymer_4to6_slop5;GRCh38_AllTandemRepeats_lt51bp_slop5;GRCh38_alldifficultregions;GRCh38_notinalldifficultregions	MTUS2	ENSG00000132938	transcript	ENST00000612955.6	protein_coding	MODIFIER	intron_variant	MTUS2	ENSG00000132938	transcript	ENST00000612955.6	protein_coding	MODIFIER	intron_variant	.	.	.	.	.	.	.	.
13	29205108	Sniffles2.INS.114BMC	N	<INS:122>	INS	INS	122	111.257	480.529	888	865	23	0.0259	novel	0.00113	0.00113	rare	0.00415	0	0	0	0	0.00116	0.00426	0	0	0	0	1	1	1	1	1	1	1	1	1	1	0.000563	0.997	0	0	0.492	9.22e-06	2.15e-05	0.333	difficult	GRCh38_segdups;GRCh38_alllowmapandsegdupregions;GRCh38_alldifficultregions	MTUS2	ENSG00000132938	transcript	ENST00000612955.6	protein_coding	MODIFIER	intron_variant	MTUS2	ENSG00000132938	transcript	ENST00000612955.6	protein_coding	MODIFIER	intron_variant	.	.	.	.	.	.	.	.
13	29224777	Sniffles2.DEL.1151MC	N	<DEL:-3486>	DEL	DEL	-3486	0.707	0.707	888	874	14	0.0158	known	0.00113	0.00113	rare	0	0	0.00595	0	0	0.00114	0	0	0.00602	0	0	1	1	1	1	1	1	1	1	1	1	0.000563	0.999	0.5	0.5	0.357	2.15e-05	8.73e-05	0.18	confident	GRCh38_gclt25orgt65_slop50;GRCh38_AllHomopolymers_gt6bp_imperfectgt10bp_slop5;GRCh38_AllTandemRepeats_51to200bp_slop5;GRCh38_AllTandemRepeatsandHomopolymers_slop5;GRCh38_SimpleRepeat_homopolymer_gt11_slop5;GRCh38_allTandemRepeats;GRCh38_SimpleRepeat_homopolymer_7to11_slop5;GRCh38_SimpleRepeat_homopolymer_4to6_slop5;GRCh38_SimpleRepeat_imperfecthomopolgt10_slop5;GRCh38_alldifficultregions;GRCh38_notinalldifficultregions	MTUS2	ENSG00000132938	transcript	ENST00000612955.6	protein_coding	MODIFIER	intron_variant	MTUS2	ENSG00000132938	transcript	ENST00000612955.6	protein_coding	MODIFIER	intron_variant	.	.	.	.	.	.	.	.
13	29250043	Sniffles2.DEL.1152MC	N	<DEL:-50>	DEL	DEL	-50	60.367	390.414	888	870	18	0.0203	novel	0.00169	0.00169	rare	0.00208	0	0.00298	0	0.00292	0.00172	0.00214	0	0.00299	0	0.00303	1	1	1	1	1	1	1	1	1	1	0	0.997	0	0	0.242	7.58e-05	0.000181	0.381	confident	GRCh38_SimpleRepeat_homopolymer_4to6_slop5;GRCh38_notinalldifficultregions	MTUS2-AS2;MTUS2	ENSG00000236758;ENSG00000132938	transcript;transcript	ENST00000434779.5;ENST00000612955.6	pseudogene;protein_coding	MODIFIER;MODIFIER	intron_variant;intron_variant	MTUS2	ENSG00000132938	transcript	ENST00000612955.6	protein_coding	MODIFIER	intron_variant	.	.	.	.	.	.	.	.
13	29293620	Sniffles2.INV.1153MC	N	<INV:145>	INV	OTHER	145	199.996	479.759	888	869	19	0.0214	novel	0.00169	0.00169	rare	0.00622	0	0	0	0	0.00173	0.00636	0	0	0	0	1	1	1	1	1	1	1	1	1	1	0.000563	0.995	0	0	0.311	8.3e-05	0.000294	0.292	confident	GRCh38_SimpleRepeat_homopolymer_4to6_slop5;GRCh38_notinalldifficultregions	MTUS2	ENSG00000132938	transcript	ENST00000612955.6	protein_coding	MODIFIER	intron_variant	MTUS2	ENSG00000132938	transcript	ENST00000612955.6	protein_coding	MODIFIER	intron_variant	.	.	.	.	.	.	.	.
13	29317426	Sniffles2.DEL.115EMC	N	<DEL:-311>	DEL	DEL	-311	118.702	221.799	888	881	7	0.00788	known	0.805	0.195	common	0.587	0.837	0.994	0.793	0.912	0.809	0.593	0.839	0.994	0.794	0.912	0.69	0.0635	1	0.158	1	0.686	0.0561	1	0.148	1	0.833	0.833	0.86	0.609	0.677	0.803	0.791	0.76	confident	GRCh38_gclt25orgt65_slop50;GRCh38_AllHomopolymers_gt6bp_imperfectgt10bp_slop5;GRCh38_AllTandemRepeatsandHomopolymers_slop5;GRCh38_SimpleRepeat_homopolymer_gt11_slop5;GRCh38_SimpleRepeat_diTR_11to50_slop5;GRCh38_allTandemRepeats;GRCh38_SimpleRepeat_homopolymer_4to6_slop5;GRCh38_AllTandemRepeats_lt51bp_slop5;GRCh38_SimpleRepeat_imperfecthomopolgt10_slop5;GRCh38_lowmappabilityall;GRCh38_nonunique_l100_m2_e1;GRCh38_alllowmapandsegdupregions;GRCh38_alldifficultregions;GRCh38_notinalldifficultregions	MTUS2	ENSG00000132938	transcript	ENST00000612955.6	protein_coding	MODIFIER	intron_variant	MTUS2	ENSG00000132938	transcript	ENST00000612955.6	protein_coding	MODIFIER	intron_variant	.	.	.	.	.	.	.	.
13	29341197	Sniffles2.DEL.115FMC	N	<DEL:-4749>	DEL	DEL	-4749	1.643	1.643	888	865	23	0.0259	known	0.00282	0.00282	rare	0	0	0.0149	0	0	0.00289	0	0	0.0152	0	0	1	1	1	1	1	1	1	1	1	1	0.000563	0.995	0.2	0.2	0.277	9.32e-05	0.000404	0.211	difficult	GRCh38_AllHomopolymers_gt6bp_imperfectgt10bp_slop5;GRCh38_AllTandemRepeatsandHomopolymers_slop5;GRCh38_SimpleRepeat_homopolymer_7to11_slop5;GRCh38_SimpleRepeat_homopolymer_4to6_slop5;GRCh38_SimpleRepeat_imperfecthomopolgt10_slop5;GRCh38_lowmappabilityall;GRCh38_nonunique_l100_m2_e1;GRCh38_segdups_gt10kb;GRCh38_segdups;GRCh38_alllowmapandsegdupregions;GRCh38_alldifficultregions	ENSG00000270680;MTUS2	ENSG00000270680;ENSG00000132938	transcript;transcript	ENST00000605701.1;ENST00000612955.6	processed_pseudogene;protein_coding	MODIFIER;MODIFIER	upstream_gene_variant;intron_variant	MTUS2	ENSG00000132938	transcript	ENST00000612955.6	protein_coding	MODIFIER	intron_variant	.	.	.	.	.	.	.	.
13	29375445	Sniffles2.DEL.1162MC	N	<DEL:-63>	DEL	DEL	-63	47.157	167.204	888	883	5	0.00563	novel	0.404	0.404	common	0.519	0.309	0.316	0.421	0.392	0.406	0.521	0.309	0.317	0.423	0.396	0.122	0.334	0.00218	0.00218	0.00382	0.123	0.334	0.00213	0.00134	0.00358	0.361	0.761	0.712	0.712	0.716	0.362	0.39	0.751	difficult	GRCh38_gclt25orgt65_slop50;GRCh38_AllTandemRepeats_51to200bp_slop5;GRCh38_AllTandemRepeatsandHomopolymers_slop5;GRCh38_AllTandemRepeats_gt100bp_slop5;GRCh38_allTandemRepeats;GRCh38_SimpleRepeat_homopolymer_4to6_slop5;GRCh38_alldifficultregions	MTUS2	ENSG00000132938	transcript	ENST00000612955.6	protein_coding	MODIFIER	intron_variant	MTUS2	ENSG00000132938	transcript	ENST00000612955.6	protein_coding	MODIFIER	intron_variant	.	.	.	.	.	.	.	.
13	29375551	Sniffles2.INS.1158MC	N	<INS:60>	INS	INS	60	101.665	257.589	888	868	20	0.0225	novel	0.0203	0.0203	low_frequency	0.0353	0.0243	0.0179	0.00915	0.00877	0.0207	0.036	0.0246	0.0183	0.00932	0.00909	1	1	1	1	0.0088	1	1	1	1	0.00912	0.013	0.965	0.371	0.371	0.612	0.00979	0.0127	0.575	difficult	GRCh38_gclt25orgt65_slop50;GRCh38_AllTandemRepeats_51to200bp_slop5;GRCh38_AllTandemRepeatsandHomopolymers_slop5;GRCh38_SimpleRepeat_diTR_11to50_slop5;GRCh38_AllTandemRepeats_gt100bp_slop5;GRCh38_allTandemRepeats;GRCh38_alldifficultregions	MTUS2	ENSG00000132938	transcript	ENST00000612955.6	protein_coding	MODIFIER	intron_variant	MTUS2	ENSG00000132938	transcript	ENST00000612955.6	protein_coding	MODIFIER	intron_variant	.	.	.	.	.	.	.	.
13	29380621	Sniffles2.DEL.1163MC	N	<DEL:-324>	DEL	DEL	-324	113.345	132.656	888	885	3	0.00338	novel	0.682	0.318	common	0.376	0.812	0.81	0.799	0.769	0.684	0.379	0.812	0.81	0.801	0.769	0.1	1	0.206	0.14	1	0.13	1	0.206	0.0873	1	0.689	0.957	0.971	0.936	0.949	0.796	0.794	0.976	confident	GRCh38_AllHomopolymers_gt6bp_imperfectgt10bp_slop5;GRCh38_AllTandemRepeatsandHomopolymers_slop5;GRCh38_SimpleRepeat_homopolymer_gt11_slop5;GRCh38_SimpleRepeat_homopolymer_gt20_slop5;GRCh38_SimpleRepeat_homopolymer_4to6_slop5;GRCh38_SimpleRepeat_imperfecthomopolgt20_slop5;GRCh38_SimpleRepeat_imperfecthomopolgt10_slop5;GRCh38_lowmappabilityall;GRCh38_nonunique_l100_m2_e1;GRCh38_alllowmapandsegdupregions;GRCh38_alldifficultregions;GRCh38_notinalldifficultregions	MTUS2	ENSG00000132938	transcript	ENST00000612955.6	protein_coding	MODIFIER	intron_variant	MTUS2	ENSG00000132938	transcript	ENST00000612955.6	protein_coding	MODIFIER	intron_variant	.	.	.	.	.	.	.	.
13	29389416	Sniffles2.INS.115AMC	N	<INS:60>	INS	INS	60	117.933	273.071	888	869	19	0.0214	novel	0.0383	0.0383	low_frequency	0.122	0.0139	0	0	0.0146	0.0391	0.126	0.0141	0	0	0.0151	1	1	1	1	1	1	1	1	1	1	0.0321	0.936	0.431	0.431	0.661	0.00308	0.00634	0.456	difficult	GRCh38_AllTandemRepeatsandHomopolymers_slop5;GRCh38_SimpleRepeat_diTR_11to50_slop5;GRCh38_AllTandemRepeats_gt100bp_slop5;GRCh38_allTandemRepeats;GRCh38_AllTandemRepeats_201to10000bp_slop5;GRCh38_chainSelf;GRCh38_alldifficultregions	MTUS2	ENSG00000132938	transcript	ENST00000612955.6	protein_coding	MODIFIER	intron_variant	MTUS2	ENSG00000132938	transcript	ENST00000612955.6	protein_coding	MODIFIER	intron_variant	.	.	.	.	.	.	.	.
13	29389878	Sniffles2.DEL.1164MC	N	<DEL:-54>	DEL	DEL	-54	54.181	247.899	888	888	0	0	novel	0.91	0.09	common	0.761	0.976	0.967	0.973	0.95	0.91	0.761	0.976	0.967	0.973	0.95	1	1	1	1	1	1	1	1	1	1	0.922	0.863	0.867	0.438	0.617	0.984	0.972	0.472	difficult	GRCh38_gclt25orgt65_slop50;GRCh38_AllTandemRepeatsandHomopolymers_slop5;GRCh38_AllTandemRepeats_gt100bp_slop5;GRCh38_allTandemRepeats;GRCh38_AllTandemRepeats_201to10000bp_slop5;GRCh38_chainSelf;GRCh38_alldifficultregions	MTUS2	ENSG00000132938	transcript	ENST00000612955.6	protein_coding	MODIFIER	intron_variant	MTUS2	ENSG00000132938	transcript	ENST00000612955.6	protein_coding	MODIFIER	intron_variant	.	.	.	.	.	.	.	.
13	29451191	Sniffles2.INS.116DMC	N	<INS:139>	INS	INS	139	101.136	471.936	888	866	22	0.0248	novel	0.00113	0.00113	rare	0.00208	0	0.00298	0	0	0.00116	0.00213	0	0.00301	0	0	1	1	1	1	1	1	1	1	1	1	0	0.998	0	0	0.106	1.43e-05	6.15e-05	0.262	difficult	GRCh38_gclt25orgt65_slop50;GRCh38_SimpleRepeat_homopolymer_4to6_slop5;GRCh38_alldifficultregions	MTUS2	ENSG00000132938	transcript	ENST00000612955.6	protein_coding	MODIFIER	intron_variant	MTUS2	ENSG00000132938	transcript	ENST00000612955.6	protein_coding	MODIFIER	intron_variant	.	.	.	.	.	.	.	.
13	29457432	Sniffles2.INS.116CMC	N	<INS:313>	INS	INS	313	113.772	219.083	888	864	24	0.027	known	0.0608	0.0608	common	0.104	0.0417	0	0.0671	0.0702	0.0625	0.106	0.0426	0	0.0692	0.0723	0.727	1	1	0.15	0.188	0.732	1	1	0.158	0.198	0.0574	0.957	0.782	0.782	0.791	0.056	0.0565	0.871	confident	GRCh38_notinalldifficultregions	MTUS2	ENSG00000132938	transcript	ENST00000612955.6	protein_coding	MODIFIER	intron_variant	MTUS2	ENSG00000132938	transcript	ENST00000612955.6	protein_coding	MODIFIER	intron_variant	.	.	.	.	.	Enhancer	.	.
13	29491006	Sniffles2.DEL.1171MC	N	<DEL:-51>	DEL	DEL	-51	84.184	270.221	888	864	24	0.027	novel	0.013	0.013	low_frequency	0.0456	0.00347	0	0	0	0.0127	0.0451	0.0035	0	0	0	1	1	1	1	1	1	1	1	1	1	0.0118	0.995	0.87	0.87	0.867	0.000989	0.00144	0.635	difficult	GRCh38_AllTandemRepeatsandHomopolymers_slop5;GRCh38_SimpleRepeat_diTR_11to50_slop5;GRCh38_AllTandemRepeats_gt100bp_slop5;GRCh38_allTandemRepeats;GRCh38_SimpleRepeat_homopolymer_4to6_slop5;GRCh38_AllTandemRepeats_201to10000bp_slop5;GRCh38_alldifficultregions	MTUS2-AS1;MTUS2	ENSG00000179141;ENSG00000132938	transcript;transcript	ENST00000323380.7;ENST00000612955.6	pseudogene;protein_coding	MODIFIER;MODIFIER	upstream_gene_variant;intron_variant	MTUS2	ENSG00000132938	transcript	ENST00000612955.6	protein_coding	MODIFIER	intron_variant	.	.	.	.	.	.	.	.
13	29558231	Sniffles2.INS.117BMC	N	<INS:72>	INS	INS	72	97.566	272.698	888	873	15	0.0169	novel	0.126	0.126	common	0.147	0.104	0.0923	0.171	0.102	0.127	0.148	0.105	0.0928	0.174	0.106	1	0.65	1	0.578	0.688	1	0.651	1	0.581	1	0.103	0.794	0.425	0.425	0.634	0.208	0.208	0.768	difficult	GRCh38_AllTandemRepeatsandHomopolymers_slop5;GRCh38_AllTandemRepeats_gt100bp_slop5;GRCh38_allTandemRepeats;GRCh38_SimpleRepeat_homopolymer_4to6_slop5;GRCh38_AllTandemRepeats_201to10000bp_slop5;GRCh38_lowmappabilityall;GRCh38_nonunique_l100_m2_e1;GRCh38_chainSelf;GRCh38_alllowmapandsegdupregions;GRCh38_alldifficultregions	SLC7A1	ENSG00000139514	transcript	ENST00000380752.10	protein_coding	MODIFIER	intron_variant	SLC7A1	ENSG00000139514	transcript	ENST00000380752.10	protein_coding	MODIFIER	intron_variant	.	.	.	.	.	.	.	.
13	29558435	Sniffles2.DEL.1180MC	N	<DEL:-698>	DEL	DEL	-698	197.657	338.272	888	866	22	0.0248	novel	0.00845	0.00845	low_frequency	0.027	0	0.00595	0	0	0.00866	0.0279	0	0.00606	0	0	0.153	1	1	1	1	0.158	1	1	1	1	0.00788	0.988	0.571	0.571	0.669	0.00026	0.0006	0.426	difficult	GRCh38_AllTandemRepeatsandHomopolymers_slop5;GRCh38_AllTandemRepeats_gt100bp_slop5;GRCh38_allTandemRepeats;GRCh38_SimpleRepeat_homopolymer_4to6_slop5;GRCh38_AllTandemRepeats_201to10000bp_slop5;GRCh38_lowmappabilityall;GRCh38_nonunique_l100_m2_e1;GRCh38_chainSelf;GRCh38_alllowmapandsegdupregions;GRCh38_alldifficultregions	SLC7A1	ENSG00000139514	transcript	ENST00000380752.10	protein_coding	MODIFIER	intron_variant	SLC7A1	ENSG00000139514	transcript	ENST00000380752.10	protein_coding	MODIFIER	intron_variant	.	.	.	.	.	.	.	.
13	29558753	Sniffles2.DEL.117FMC	N	<DEL:-93>	DEL	DEL	-93	126.991	407.658	888	887	1	0.00113	novel	0.702	0.298	common	0.575	0.764	0.798	0.634	0.798	0.702	0.575	0.764	0.798	0.634	0.803	0.00817	0.488	0.233	0.239	0.477	0.00817	0.488	0.233	0.239	0.329	0.731	0.691	0.704	0.582	0.681	0.622	0.612	0.834	difficult	GRCh38_AllTandemRepeatsandHomopolymers_slop5;GRCh38_AllTandemRepeats_gt100bp_slop5;GRCh38_allTandemRepeats;GRCh38_SimpleRepeat_homopolymer_4to6_slop5;GRCh38_AllTandemRepeats_201to10000bp_slop5;GRCh38_lowmappabilityall;GRCh38_nonunique_l100_m2_e1;GRCh38_chainSelf;GRCh38_alllowmapandsegdupregions;GRCh38_alldifficultregions	SLC7A1	ENSG00000139514	transcript	ENST00000380752.10	protein_coding	MODIFIER	intron_variant	SLC7A1	ENSG00000139514	transcript	ENST00000380752.10	protein_coding	MODIFIER	intron_variant	.	.	.	.	.	.	.	.
13	29559144	Sniffles2.INS.117CMC	N	<INS:59>	INS	INS	59	104.279	276.54	888	875	13	0.0146	novel	0.0659	0.0659	common	0.0519	0.0521	0.0684	0.0915	0.0702	0.0669	0.053	0.0524	0.0684	0.0938	0.0714	0.481	0.319	0.554	1	0.188	0.489	0.321	0.554	1	0.194	0.036	0.849	0.18	0.18	0.493	0.105	0.121	0.643	difficult	GRCh38_AllTandemRepeatsandHomopolymers_slop5;GRCh38_AllTandemRepeats_gt100bp_slop5;GRCh38_allTandemRepeats;GRCh38_AllTandemRepeats_201to10000bp_slop5;GRCh38_lowmappabilityall;GRCh38_nonunique_l100_m2_e1;GRCh38_chainSelf;GRCh38_alllowmapandsegdupregions;GRCh38_alldifficultregions	SLC7A1	ENSG00000139514	transcript	ENST00000380752.10	protein_coding	MODIFIER	intron_variant	SLC7A1	ENSG00000139514	transcript	ENST00000380752.10	protein_coding	MODIFIER	intron_variant	.	.	.	.	.	.	.	.
13	29621626	Sniffles2.INS.118CMC	N	<INS:51>	INS	INS	51	118.141	435.197	888	869	19	0.0214	novel	0.00169	0.00169	rare	0.00208	0	0.00298	0	0.00292	0.00173	0.00215	0	0.00303	0	0.00298	1	1	1	1	1	1	1	1	1	1	0.000563	0.995	0	0	0.431	0.000146	0.000173	0.571	confident	GRCh38_notinalldifficultregions	SLC7A1-UBL3	ENSG00000139514-ENSG00000122042	intergenic_region	ENSG00000139514-ENSG00000122042	.	MODIFIER	intergenic_region	.	.	.	.	.	.	.	.	.	.	.	.	Enhancer	.	.
13	29641687	Sniffles2.DEL.1193MC	N	<DEL:-6021>	DEL	DEL	-6021	51.118	5.949	888	884	4	0.00451	known	0.583	0.417	common	0.573	0.622	0.36	0.634	0.737	0.585	0.575	0.622	0.359	0.638	0.737	0.00864	0.861	0.868	0.0439	0.0176	0.00843	0.861	1	0.0619	0.0176	0.577	0.905	0.901	0.922	0.91	0.606	0.618	0.93	confident	GRCh38_gclt25orgt65_slop50;GRCh38_AllHomopolymers_gt6bp_imperfectgt10bp_slop5;GRCh38_AllTandemRepeatsandHomopolymers_slop5;GRCh38_SimpleRepeat_homopolymer_gt11_slop5;GRCh38_SimpleRepeat_homopolymer_gt20_slop5;GRCh38_SimpleRepeat_homopolymer_7to11_slop5;GRCh38_SimpleRepeat_homopolymer_4to6_slop5;GRCh38_SimpleRepeat_imperfecthomopolgt20_slop5;GRCh38_SimpleRepeat_imperfecthomopolgt10_slop5;GRCh38_lowmappabilityall;GRCh38_nonunique_l100_m2_e1;GRCh38_nonunique_l250_m0_e0;GRCh38_allOtherDifficultregions;GRCh38_L1H_gt500;GRCh38_alllowmapandsegdupregions;GRCh38_alldifficultregions;GRCh38_notinalldifficultregions	SLC7A1-UBL3	ENSG00000139514-ENSG00000122042	intergenic_region	ENSG00000139514-ENSG00000122042	.	MODIFIER	intergenic_region	.	.	.	.	.	.	.	.	.	.	.	.	.	.	.
13	29736450	Sniffles2.INS.11A0MC	N	<INS:81>	INS	INS	81	141.402	449.113	888	872	16	0.018	novel	0.00394	0.00394	rare	0	0	0.0208	0	0	0.00401	0	0	0.0212	0	0	1	1	1	1	1	1	1	1	1	1	0.00225	0.99	0.143	0.143	0.39	3.99e-05	0.000217	0.186	difficult	GRCh38_AllTandemRepeats_51to200bp_slop5;GRCh38_AllTandemRepeatsandHomopolymers_slop5;GRCh38_allTandemRepeats;GRCh38_alldifficultregions	SLC7A1-UBL3	ENSG00000139514-ENSG00000122042	intergenic_region	ENSG00000139514-ENSG00000122042	.	MODIFIER	intergenic_region	.	.	.	.	.	.	.	.	.	.	.	.	.	.	.
13	29833526	Sniffles2.INS.11B0MC	N	<INS:73>	INS	INS	73	91.909	531.965	888	874	14	0.0158	known	0.00507	0.00507	low_frequency	0.0187	0	0	0	0	0.00515	0.0191	0	0	0	0	0.0732	1	1	1	1	0.0747	1	1	1	1	0.00282	0.991	0.25	0.25	0.455	0.000196	0.000351	0.479	confident	GRCh38_notinalldifficultregions	UBL3	ENSG00000122042	transcript	ENST00000380680.5	protein_coding	MODIFIER	intron_variant	UBL3	ENSG00000122042	transcript	ENST00000380680.5	protein_coding	MODIFIER	intron_variant	.	.	.	.	.	Enhancer	.	.
13	29835125	Sniffles2.INS.11AFMC	N	<INS:51>	INS	INS	51	106.31	241.362	888	874	14	0.0158	novel	0.0118	0.0118	low_frequency	0.00208	0.0278	0	0.0274	0.00877	0.012	0.00213	0.028	0	0.0276	0.00898	1	1	1	1	1	1	1	1	1	1	0.00957	0.977	0.381	0.381	0.523	0.0219	0.0245	0.714	difficult	GRCh38_gclt25orgt65_slop50;GRCh38_AllTandemRepeats_51to200bp_slop5;GRCh38_AllTandemRepeatsandHomopolymers_slop5;GRCh38_SimpleRepeat_diTR_11to50_slop5;GRCh38_AllTandemRepeats_gt100bp_slop5;GRCh38_allTandemRepeats;GRCh38_SimpleRepeat_diTR_51to200_slop5;GRCh38_alldifficultregions	UBL3	ENSG00000122042	transcript	ENST00000380680.5	protein_coding	MODIFIER	intron_variant	UBL3	ENSG00000122042	transcript	ENST00000380680.5	protein_coding	MODIFIER	intron_variant	.	.	.	.	.	.	.	.
13	29909028	Sniffles2.DEL.11C0MC	N	<DEL:-109>	DEL	DEL	-109	57.032	262.853	888	873	15	0.0169	novel	0.106	0.106	common	0.353	0.0347	0	0.0061	0.0175	0.104	0.352	0.0286	0	0.00312	0.0176	0.26	0.149	1	1	1	0.32	0.0977	1	1	1	0.0985	0.9	0.627	0.627	0.702	0.0105	0.0173	0.533	difficult	GRCh38_AllTandemRepeatsandHomopolymers_slop5;GRCh38_AllTandemRepeats_gt100bp_slop5;GRCh38_allTandemRepeats;GRCh38_SimpleRepeat_homopolymer_4to6_slop5;GRCh38_AllTandemRepeats_201to10000bp_slop5;GRCh38_lowmappabilityall;GRCh38_nonunique_l100_m2_e1;GRCh38_alllowmapandsegdupregions;GRCh38_alldifficultregions	LINC00297-LINC00572	ENSG00000224329-ENSG00000224405	intergenic_region	ENSG00000224329-ENSG00000224405	.	MODIFIER	intergenic_region	.	.	.	.	.	.	.	.	.	.	.	.	Enhancer	.	.
13	29909149	Sniffles2.INS.11BCMC	N	<INS:111>	INS	INS	111	88.979	436.853	888	875	13	0.0146	novel	0.00451	0.00451	rare	0	0.00694	0.00298	0.00915	0.00585	0.00457	0	0.00704	0.00301	0.00932	0.00588	1	1	1	1	1	1	1	1	1	1	0.00225	0.986	0	0	0.475	0.00571	0.00886	0.579	difficult	GRCh38_AllTandemRepeatsandHomopolymers_slop5;GRCh38_AllTandemRepeats_gt100bp_slop5;GRCh38_allTandemRepeats;GRCh38_AllTandemRepeats_201to10000bp_slop5;GRCh38_alldifficultregions	LINC00297-LINC00572	ENSG00000224329-ENSG00000224405	intergenic_region	ENSG00000224329-ENSG00000224405	.	MODIFIER	intergenic_region	.	.	.	.	.	.	.	.	.	.	.	.	Enhancer	.	.
13	29927668	Sniffles2.INS.11BDMC	N	<INS:150>	INS	INS	150	136.524	432.742	888	867	21	0.0236	novel	0.00113	0.00113	rare	0.00415	0	0	0	0	0.00115	0.00427	0	0	0	0	1	1	1	1	1	1	1	1	1	1	0	0.998	0	0	0.0671	7.17e-06	2.26e-05	0.312	difficult	GRCh38_AllTandemRepeatsandHomopolymers_slop5;GRCh38_SimpleRepeat_diTR_11to50_slop5;GRCh38_allTandemRepeats;GRCh38_AllTandemRepeats_lt51bp_slop5;GRCh38_allOtherDifficultregions;GRCh38_gnomAD_InbreedingCoeff_slop1bp_merge1000bp;GRCh38_alldifficultregions	LINC00572;LINC00572-LINC00544	ENSG00000224405;ENSG00000224405-ENSG00000122043	transcript;intergenic_region	ENST00000450264.1;ENSG00000224405-ENSG00000122043	pseudogene;.	MODIFIER;MODIFIER	upstream_gene_variant;intergenic_region	.	.	.	.	.	.	.	.	.	.	.	.	.	.	.
13	29988130	Sniffles2.INS.11BFMC	N	<INS:65>	INS	INS	65	104.958	375.802	888	865	23	0.0259	known	0.00113	0.00113	rare	0.00415	0	0	0	0	0.00116	0.00426	0	0	0	0	1	1	1	1	1	1	1	1	1	1	0.000563	0.997	0	0	0.644	6.76e-05	0.00025	0.333	confident	GRCh38_notinalldifficultregions	LINC00544-ENSG00000266505	ENSG00000122043-ENSG00000266505	intergenic_region	ENSG00000122043-ENSG00000266505	.	MODIFIER	intergenic_region	.	.	.	.	.	.	.	.	.	.	.	.	.	.	.
13	30030067	Sniffles2.INS.11CCMC	N	<INS:87>	INS	INS	87	90.239	447.832	888	865	23	0.0259	novel	0.00113	0.00113	rare	0.00208	0.00347	0	0	0	0.00116	0.00215	0.00352	0	0	0	1	1	1	1	1	1	1	1	1	1	0	0.998	0	0	0.148	0.00046	0.000678	0.594	confident	GRCh38_notinalldifficultregions	ENSG00000266505-LINC00365	ENSG00000266505-ENSG00000224511	intergenic_region	ENSG00000266505-ENSG00000224511	.	MODIFIER	intergenic_region	.	.	.	.	.	.	.	.	.	.	.	.	.	.	.
13	30060513	Sniffles2.INS.11CEMC	N	<INS:50>	INS	INS	50	67.854	185.571	888	865	23	0.0259	known	0.0507	0.0507	common	0.027	0.132	0	0.0793	0.038	0.052	0.0283	0.133	0	0.0808	0.0392	1	0.0732	1	1	0.211	1	0.0751	1	1	0.217	0.0524	0.988	0.952	0.952	0.956	0.0557	0.0563	0.98	confident	GRCh38_notinalldifficultregions	ENSG00000266505-LINC00365	ENSG00000266505-ENSG00000224511	intergenic_region	ENSG00000266505-ENSG00000224511	.	MODIFIER	intergenic_region	.	.	.	.	.	.	.	.	.	.	.	.	Enhancer	.	.
13	30097260	Sniffles2.DEL.11E4MC	N	<DEL:-63>	DEL	DEL	-63	51.862	336.583	888	873	15	0.0169	novel	0.0574	0.0574	common	0.00622	0.142	0.128	0	0.0439	0.0584	0.00636	0.144	0.13	0	0.0449	1	0.739	0.482	1	0.274	1	0.738	0.483	1	0.28	0.0546	0.97	0.832	0.832	0.89	0.00328	0.00486	0.632	difficult	GRCh38_AllTandemRepeats_51to200bp_slop5;GRCh38_AllTandemRepeatsandHomopolymers_slop5;GRCh38_AllTandemRepeats_gt100bp_slop5;GRCh38_allTandemRepeats;GRCh38_alldifficultregions	ENSG00000266505-LINC00365	ENSG00000266505-ENSG00000224511	intergenic_region	ENSG00000266505-ENSG00000224511	.	MODIFIER	intergenic_region	.	.	.	.	.	.	.	.	.	.	.	.	Enhancer	.	.
13	30172641	Sniffles2.INS.11E1MC	N	<INS:341>	INS	INS	341	117.148	232.502	888	873	15	0.0169	known	0.0124	0.0124	low_frequency	0.0436	0.00347	0	0	0	0.0126	0.0445	0.00347	0	0	0	0.00626	1	1	1	1	0.00664	1	1	1	1	0.013	0.992	0.842	0.842	0.895	0.00126	0.00186	0.638	confident	GRCh38_notinalldifficultregions	LINC00385-ENSG00000279499	ENSG00000232643-ENSG00000279499	intergenic_region	ENSG00000232643-ENSG00000279499	.	MODIFIER	intergenic_region	.	.	.	.	.	.	.	.	.	.	.	.	Enhancer	.	.
13	30223251	Sniffles2.INS.11EFMC	N	<INS:67>	INS	INS	67	137.13	309.621	888	870	18	0.0203	novel	0.00563	0.00563	low_frequency	0.0208	0	0	0	0	0.00575	0.021	0	0	0	0	1	1	1	1	1	1	1	1	1	1	0.00394	0.99	0.4	0.4	0.568	0.000429	0.000736	0.516	confident	GRCh38_notinalldifficultregions	KATNAL1	ENSG00000102781	transcript	ENST00000380615.8	protein_coding	MODIFIER	intron_variant	KATNAL1	ENSG00000102781	transcript	ENST00000380615.8	protein_coding	MODIFIER	intron_variant	.	.	.	.	.	.	.	.
13	30270035	Sniffles2.DEL.11F4MC	N	<DEL:-89>	DEL	DEL	-89	97.721	203.274	888	877	11	0.0124	novel	0.182	0.182	common	0.133	0.122	0.301	0.207	0.161	0.184	0.132	0.122	0.302	0.209	0.166	0.273	0.438	0.718	1	0.154	0.392	0.44	0.854	1	0.164	0.176	0.912	0.819	0.819	0.807	0.202	0.207	0.911	difficult	GRCh38_gclt25orgt65_slop50;GRCh38_AllHomopolymers_gt6bp_imperfectgt10bp_slop5;GRCh38_AllTandemRepeatsandHomopolymers_slop5;GRCh38_AllTandemRepeats_gt100bp_slop5;GRCh38_allTandemRepeats;GRCh38_SimpleRepeat_homopolymer_7to11_slop5;GRCh38_SimpleRepeat_homopolymer_4to6_slop5;GRCh38_AllTandemRepeats_201to10000bp_slop5;GRCh38_lowmappabilityall;GRCh38_nonunique_l100_m2_e1;GRCh38_alllowmapandsegdupregions;GRCh38_alldifficultregions	KATNAL1	ENSG00000102781	transcript	ENST00000380615.8	protein_coding	MODIFIER	intron_variant	KATNAL1	ENSG00000102781	transcript	ENST00000380615.8	protein_coding	MODIFIER	intron_variant	.	.	.	.	.	.	.	.
13	30388065	Sniffles2.DEL.11FFMC	N	<DEL:-2588>	DEL	DEL	-2588	0	0	888	868	20	0.0225	known	0.00338	0.00338	rare	0	0	0	0	0.0175	0.00346	0	0	0	0	0.0182	1	1	1	1	1	1	1	1	1	1	0.00225	0.995	0.5	0.5	0.486	0.000219	0.000666	0.319	confident	GRCh38_AllHomopolymers_gt6bp_imperfectgt10bp_slop5;GRCh38_AllTandemRepeats_51to200bp_slop5;GRCh38_AllTandemRepeatsandHomopolymers_slop5;GRCh38_SimpleRepeat_homopolymer_gt11_slop5;GRCh38_SimpleRepeat_triTR_15to50_slop5;GRCh38_allTandemRepeats;GRCh38_SimpleRepeat_homopolymer_7to11_slop5;GRCh38_SimpleRepeat_homopolymer_4to6_slop5;GRCh38_AllTandemRepeats_lt51bp_slop5;GRCh38_SimpleRepeat_imperfecthomopolgt10_slop5;GRCh38_lowmappabilityall;GRCh38_nonunique_l100_m2_e1;GRCh38_alllowmapandsegdupregions;GRCh38_alldifficultregions;GRCh38_notinalldifficultregions	ENSG00000285773;ENSG00000285773;LINC00426-ENSG00000285773	ENSG00000285773;ENSG00000285773;ENSG00000238121-ENSG00000285773	transcript;transcript;intergenic_region	ENST00000648879.1;ENST00000648879.1;ENSG00000238121-ENSG00000285773	pseudogene;pseudogene;.	HIGH;MODIFIER;MODIFIER	splice_acceptor_variant&splice_region_variant&intron_variant&non_coding_transcript_exon_variant;downstream_gene_variant;intergenic_region	.	.	.	.	.	.	.	Height,Apolipoprotein_A1_levels	8e-08,3e-09	0.0075,0.0267778	.,HMGB1	3622439632203540	.	Enhancer	.
13	30391738	Sniffles2.INS.11FBMC	N	<INS:2179>	INS	INS	2179	119.661	5.213	888	864	24	0.027	known	0.0158	0.0158	low_frequency	0.056	0	0	0.00305	0	0.0162	0.0577	0	0	0.00311	0	1	1	1	1	1	1	1	1	1	1	0.0135	0.977	0.571	0.571	0.729	0.00129	0.00174	0.616	confident	GRCh38_notinalldifficultregions	ENSG00000285773	ENSG00000285773	transcript	ENST00000648879.1	pseudogene	MODIFIER	intron_variant	.	.	.	.	.	.	.	.	.	.	.	.	.	.	.
13	30391757	Sniffles2.BND.1209MC	N	<BND:1209MC>	BND	OTHER	.	0	7.081	888	864	24	0.027	not_compared	0.00169	0.00169	rare	0.00622	0	0	0	0	0.00174	0.00641	0	0	0	0	1	1	1	1	1	1	1	1	1	1	0.00113	0.994	0	0	0.549	5.84e-05	0.00013	0.377	confident	GRCh38_notinalldifficultregions	ENSG00000229102&ENSG00000285773	ENSG00000229102&ENSG00000285773	transcript	ENST00000648879.1	pseudogene	HIGH	gene_fusion	.	.	.	.	.	.	.	.	.	.	.	.	.	.	.
13	30396048	Sniffles2.DEL.1200MC	N	<DEL:-108>	DEL	DEL	-108	38.007	139.292	888	886	2	0.00225	novel	0.926	0.074	common	0.817	0.938	0.994	0.951	0.98	0.927	0.819	0.938	0.994	0.954	0.98	0.031	0.0902	1	1	1	0.0472	0.0902	1	1	1	0.931	0.926	0.929	0.651	0.788	0.947	0.946	0.905	difficult	GRCh38_AllHomopolymers_gt6bp_imperfectgt10bp_slop5;GRCh38_AllTandemRepeatsandHomopolymers_slop5;GRCh38_AllTandemRepeats_gt100bp_slop5;GRCh38_allTandemRepeats;GRCh38_SimpleRepeat_homopolymer_7to11_slop5;GRCh38_SimpleRepeat_homopolymer_4to6_slop5;GRCh38_AllTandemRepeats_201to10000bp_slop5;GRCh38_lowmappabilityall;GRCh38_nonunique_l100_m2_e1;GRCh38_alllowmapandsegdupregions;GRCh38_alldifficultregions	ENSG00000285773	ENSG00000285773	transcript	ENST00000648879.1	pseudogene	MODIFIER	intron_variant	.	.	.	.	.	.	.	.	.	.	.	.	.	.	.
13	30411547	Sniffles2.DEL.1212MC	N	<DEL:-1251>	DEL	DEL	-1251	2.412	2.412	888	871	17	0.0191	known	0.00451	0.00451	rare	0.0124	0.00694	0	0	0	0.00459	0.0127	0.00704	0	0	0	1	1	1	1	1	1	1	1	1	1	0.00169	0.992	0.25	0.25	0.385	1.84e-05	0.000189	0.187	confident	GRCh38_AllHomopolymers_gt6bp_imperfectgt10bp_slop5;GRCh38_AllTandemRepeatsandHomopolymers_slop5;GRCh38_SimpleRepeat_homopolymer_gt11_slop5;GRCh38_SimpleRepeat_homopolymer_gt20_slop5;GRCh38_allTandemRepeats;GRCh38_SimpleRepeat_homopolymer_7to11_slop5;GRCh38_SimpleRepeat_homopolymer_4to6_slop5;GRCh38_AllTandemRepeats_lt51bp_slop5;GRCh38_SimpleRepeat_imperfecthomopolgt20_slop5;GRCh38_SimpleRepeat_quadTR_20to50_slop5;GRCh38_SimpleRepeat_imperfecthomopolgt10_slop5;GRCh38_alldifficultregions;GRCh38_notinalldifficultregions	ENSG00000289302	ENSG00000289302	transcript	ENST00000691347.1	pseudogene	MODIFIER	intron_variant	.	.	.	.	.	.	.	.	.	.	.	.	.	.	.
13	30458248	Sniffles2.INS.120DMC	N	<INS:53>	INS	INS	53	132.587	263.509	888	871	17	0.0191	novel	0.00507	0.00507	low_frequency	0.0166	0.00347	0	0	0	0.00459	0.0149	0.00355	0	0	0	0.0573	1	1	1	1	0.0443	1	1	1	1	0.00113	0.989	0	0	0.336	0.00021	0.00164	0.188	difficult	GRCh38_AllTandemRepeats_51to200bp_slop5;GRCh38_AllTandemRepeatsandHomopolymers_slop5;GRCh38_AllTandemRepeats_gt100bp_slop5;GRCh38_allTandemRepeats;GRCh38_alldifficultregions	HMGB1;HMGB1	ENSG00000189403;ENSG00000189403	transcript;gene_variant	ENST00000339872.8;ENSG00000189403	protein_coding;.	MODIFIER;MODIFIER	downstream_gene_variant;intragenic_variant	.	.	.	.	.	.	.	.	.	.	.	.	.	.	.
13	30469465	Sniffles2.DEL.1217MC	N	<DEL:-223>	DEL	DEL	-223	94.425	233.165	888	885	3	0.00338	novel	0.439	0.439	common	0.133	0.448	0.679	0.463	0.602	0.439	0.132	0.448	0.679	0.463	0.602	0.0459	0.0432	0.596	0.212	0.526	0.0419	0.0416	0.596	0.212	0.526	0.444	0.932	0.945	0.945	0.914	0.476	0.475	0.973	confident	GRCh38_AllHomopolymers_gt6bp_imperfectgt10bp_slop5;GRCh38_AllTandemRepeatsandHomopolymers_slop5;GRCh38_SimpleRepeat_homopolymer_7to11_slop5;GRCh38_SimpleRepeat_homopolymer_4to6_slop5;GRCh38_SimpleRepeat_imperfecthomopolgt10_slop5;GRCh38_alldifficultregions;GRCh38_notinalldifficultregions	ENSG00000285840;HMGB1	ENSG00000285840;ENSG00000189403	transcript;gene_variant	ENST00000648233.2;ENSG00000189403	pseudogene;.	HIGH;MODIFIER	splice_acceptor_variant&splice_donor_variant&splice_region_variant&intron_variant&non_coding_transcript_exon_variant;intragenic_variant	.	.	.	.	.	.	.	.	.	.	.	.	.	.	.
13	30503131	Sniffles2.INS.1220MC	N	<INS:76>	INS	INS	76	133.749	422.362	888	858	30	0.0338	novel	0.00113	0.00113	rare	0.00208	0	0	0	0.00292	0.00117	0.00217	0	0	0	0.00303	1	1	1	1	1	1	1	1	1	1	0.000563	0.997	0	0	0.615	0.000122	0.000266	0.374	confident	GRCh38_notinalldifficultregions	HMGB1	ENSG00000189403	gene_variant	ENSG00000189403	.	MODIFIER	intragenic_variant	.	.	.	.	.	.	.	.	.	.	.	.	.	.	.
13	30505432	Sniffles2.INS.121FMC	N	<INS:134>	INS	INS	134	97.56	353.606	888	865	23	0.0259	known	0.0304	0.0304	low_frequency	0.106	0.00694	0.00298	0	0	0.0312	0.109	0.00704	0.00303	0	0	1	1	1	1	1	1	1	1	1	1	0.0282	0.971	0.673	0.673	0.784	0.00296	0.00534	0.499	difficult	GRCh38_AllTandemRepeatsandHomopolymers_slop5;GRCh38_AllTandemRepeats_gt100bp_slop5;GRCh38_allTandemRepeats;GRCh38_AllTandemRepeats_201to10000bp_slop5;GRCh38_alldifficultregions	HMGB1	ENSG00000189403	gene_variant	ENSG00000189403	.	MODIFIER	intragenic_variant	.	.	.	.	.	.	.	.	.	.	.	.	.	.	.
13	30538537	Sniffles2.INS.1222MC	N	<INS:52>	INS	INS	52	52.305	189.896	888	863	25	0.0282	novel	0.00169	0.00169	rare	0	0	0.00893	0	0	0.00174	0	0	0.00909	0	0	1	1	1	1	1	1	1	1	1	1	0	0.997	0	0	0.181	2.46e-05	0.000196	0.107	difficult	GRCh38_AllTandemRepeatsandHomopolymers_slop5;GRCh38_AllTandemRepeats_gt100bp_slop5;GRCh38_allTandemRepeats;GRCh38_AllTandemRepeats_201to10000bp_slop5;GRCh38_SimpleRepeat_quadTR_20to50_slop5;GRCh38_alldifficultregions	RBM22P2;MFAP1P1;HMGB1	ENSG00000213411;ENSG00000232489;ENSG00000189403	transcript;transcript;gene_variant	ENST00000393978.2;ENST00000442257.1;ENSG00000189403	processed_pseudogene;processed_pseudogene;.	MODIFIER;MODIFIER;MODIFIER	downstream_gene_variant;downstream_gene_variant;intragenic_variant	.	.	.	.	.	.	.	.	.	.	.	.	.	.	.
13	30538564	Sniffles2.DEL.1229MC	N	<DEL:-50>	DEL	DEL	-50	71.689	389.296	888	874	14	0.0158	novel	0.0101	0.0101	low_frequency	0.0166	0.00694	0	0.00915	0.0146	0.0103	0.017	0.00699	0	0.00915	0.0151	1	1	1	1	1	1	1	1	1	1	0.00394	0.976	0.111	0.111	0.402	0.00163	0.00649	0.267	difficult	GRCh38_AllTandemRepeatsandHomopolymers_slop5;GRCh38_SimpleRepeat_diTR_11to50_slop5;GRCh38_AllTandemRepeats_gt100bp_slop5;GRCh38_allTandemRepeats;GRCh38_SimpleRepeat_homopolymer_4to6_slop5;GRCh38_AllTandemRepeats_201to10000bp_slop5;GRCh38_SimpleRepeat_quadTR_20to50_slop5;GRCh38_alldifficultregions	RBM22P2;MFAP1P1;HMGB1	ENSG00000213411;ENSG00000232489;ENSG00000189403	transcript;transcript;gene_variant	ENST00000393978.2;ENST00000442257.1;ENSG00000189403	processed_pseudogene;processed_pseudogene;.	MODIFIER;MODIFIER;MODIFIER	downstream_gene_variant;downstream_gene_variant;intragenic_variant	.	.	.	.	.	.	.	.	.	.	.	.	.	.	.
13	30541355	Sniffles2.INS.1221MC	N	<INS:88>	INS	INS	88	79.694	225.659	888	867	21	0.0236	novel	0.0231	0.0231	low_frequency	0.0726	0.0174	0	0.00305	0	0.0236	0.0758	0.0177	0	0.00307	0	0.115	1	1	1	1	0.127	1	1	1	1	0.0113	0.963	0.316	0.316	0.475	0.00161	0.00339	0.39	confident	GRCh38_notinalldifficultregions	MFAP1P1;RBM22P2;HMGB1	ENSG00000232489;ENSG00000213411;ENSG00000189403	transcript;transcript;gene_variant	ENST00000442257.1;ENST00000393978.2;ENSG00000189403	processed_pseudogene;processed_pseudogene;.	MODIFIER;MODIFIER;MODIFIER	downstream_gene_variant;intron_variant;intragenic_variant	.	.	.	.	.	.	.	.	.	.	.	.	.	.	.
13	30552002	Sniffles2.INS.1224MC	N	<INS:75>	INS	INS	75	135.939	419.958	888	856	32	0.036	novel	0.00113	0.00113	rare	0	0	0.00298	0.00305	0	0.00117	0	0	0.00307	0.00311	0	1	1	1	1	1	1	1	1	1	1	0.000563	0.997	0	0	0.262	6.25e-05	0.00023	0.248	confident	GRCh38_SimpleRepeat_homopolymer_4to6_slop5;GRCh38_notinalldifficultregions	PTPN2P2;HMGB1	ENSG00000224117;ENSG00000189403	transcript;gene_variant	ENST00000433704.1;ENSG00000189403	processed_pseudogene;.	MODIFIER;MODIFIER	upstream_gene_variant;intragenic_variant	.	.	.	.	.	.	.	.	.	.	.	.	.	.	.
13	30591027	Sniffles2.INS.1226MC	N	<INS:72>	INS	INS	72	119.787	377.345	888	864	24	0.027	novel	0.00113	0.00113	rare	0	0.00347	0.00298	0	0	0.00116	0	0.0036	0.00303	0	0	1	1	1	1	1	1	1	1	1	1	0.000563	0.997	0	0	0.332	0	0.000183	0.0752	difficult	GRCh38_AllHomopolymers_gt6bp_imperfectgt10bp_slop5;GRCh38_AllTandemRepeatsandHomopolymers_slop5;GRCh38_SimpleRepeat_homopolymer_gt11_slop5;GRCh38_SimpleRepeat_homopolymer_gt20_slop5;GRCh38_SimpleRepeat_imperfecthomopolgt20_slop5;GRCh38_SimpleRepeat_imperfecthomopolgt10_slop5;GRCh38_alldifficultregions	HMGB1	ENSG00000189403	gene_variant	ENSG00000189403	.	MODIFIER	intragenic_variant	.	.	.	.	.	.	.	.	.	.	.	.	.	.	.
13	30592776	Sniffles2.INS.1227MC	N	<INS:133>	INS	INS	133	137.543	425.372	888	870	18	0.0203	known	0.00451	0.00451	rare	0.0124	0	0.00298	0.00305	0	0.0046	0.0128	0	0.00301	0.00309	0	0.031	1	1	1	1	0.0318	1	1	1	1	0.00225	0.988	0	0	0.405	0.00391	0.00471	0.608	difficult	GRCh38_gclt25orgt65_slop50;GRCh38_SimpleRepeat_homopolymer_4to6_slop5;GRCh38_alldifficultregions	HMGB1	ENSG00000189403	gene_variant	ENSG00000189403	.	MODIFIER	intragenic_variant	.	.	.	.	.	.	.	.	.	.	.	.	.	.	.
13	30601449	Sniffles2.DEL.123AMC	N	<DEL:-335>	DEL	DEL	-335	127.589	164.096	888	880	8	0.00901	known	0.51	0.49	common	0.905	0.378	0.202	0.427	0.447	0.514	0.905	0.386	0.202	0.432	0.45	0.246	0.861	0.813	0.524	0.163	0.246	1	0.814	0.631	0.164	0.506	0.941	0.941	0.946	0.943	0.434	0.434	0.95	confident	GRCh38_gclt25orgt65_slop50;GRCh38_AllHomopolymers_gt6bp_imperfectgt10bp_slop5;GRCh38_AllTandemRepeatsandHomopolymers_slop5;GRCh38_SimpleRepeat_homopolymer_gt11_slop5;GRCh38_SimpleRepeat_homopolymer_gt20_slop5;GRCh38_SimpleRepeat_homopolymer_7to11_slop5;GRCh38_SimpleRepeat_homopolymer_4to6_slop5;GRCh38_SimpleRepeat_imperfecthomopolgt20_slop5;GRCh38_SimpleRepeat_imperfecthomopolgt10_slop5;GRCh38_lowmappabilityall;GRCh38_nonunique_l100_m2_e1;GRCh38_nonunique_l250_m0_e0;GRCh38_alllowmapandsegdupregions;GRCh38_alldifficultregions;GRCh38_notinalldifficultregions	HMGB1	ENSG00000189403	gene_variant	ENSG00000189403	.	MODIFIER	intragenic_variant	.	.	.	.	.	.	.	.	.	.	.	.	.	.	.
13	30607446	Sniffles2.INS.1235MC	N	<INS:50>	INS	INS	50	86.316	267.309	888	868	20	0.0225	novel	0.00563	0.00563	low_frequency	0.0187	0.00347	0	0	0	0.00576	0.0191	0.00357	0	0	0	1	1	1	1	1	1	1	1	1	1	0.00282	0.992	0.4	0.4	0.624	0.000395	0.00054	0.643	confident	GRCh38_notinalldifficultregions	HMGB1	ENSG00000189403	gene_variant	ENSG00000189403	.	MODIFIER	intragenic_variant	.	.	.	.	.	.	.	.	.	.	.	.	Enhancer	.	.
13	30612206	Sniffles2.INS.1236MC	N	<INS:68>	INS	INS	68	80.35	322.068	888	864	24	0.027	known	0.013	0.013	low_frequency	0	0	0.0684	0	0	0.0133	0	0	0.0701	0	0	1	1	0.554	1	1	1	1	0.564	1	1	0.00901	0.968	0.227	0.227	0.419	0.000591	0.00492	0.242	difficult	GRCh38_AllTandemRepeats_51to200bp_slop5;GRCh38_AllTandemRepeatsandHomopolymers_slop5;GRCh38_AllTandemRepeats_gt100bp_slop5;GRCh38_allTandemRepeats;GRCh38_alldifficultregions	HMGB1	ENSG00000189403	gene_variant	ENSG00000189403	.	MODIFIER	intragenic_variant	.	.	.	.	.	.	.	.	.	.	.	.	Enhancer	.	.
13	30622826	Sniffles2.DEL.123CMC	N	<DEL:-810>	DEL	DEL	-810	166.392	319.28	888	873	15	0.0169	known	0.00282	0.00282	rare	0.00208	0.00694	0	0.00305	0.00292	0.00286	0.00209	0.00714	0	0.00311	0.00299	1	1	1	1	1	1	1	1	1	1	0.00113	0.992	0	0	0.247	0.00256	0.00606	0.378	confident	GRCh38_AllHomopolymers_gt6bp_imperfectgt10bp_slop5;GRCh38_AllTandemRepeatsandHomopolymers_slop5;GRCh38_SimpleRepeat_homopolymer_7to11_slop5;GRCh38_SimpleRepeat_homopolymer_4to6_slop5;GRCh38_alldifficultregions;GRCh38_notinalldifficultregions	USPL1	ENSG00000132952	transcript	ENST00000255304.9	protein_coding	MODIFIER	intron_variant	USPL1	ENSG00000132952	transcript	ENST00000255304.9	protein_coding	MODIFIER	intron_variant	.	.	.	.	.	Enhancer	.	.
13	30662552	Sniffles2.INS.1237MC	N	<INS:97>	INS	INS	97	105.974	325.668	888	867	21	0.0236	known	0.00676	0.00676	low_frequency	0.0228	0.00347	0	0	0	0.00692	0.0234	0.0035	0	0	0	1	1	1	1	1	1	1	1	1	1	0.00282	0.985	0.167	0.167	0.5	0.000339	0.000404	0.715	confident	GRCh38_notinalldifficultregions	USPL1;USPL1-Metazoa_SRP	ENSG00000132952;ENSG00000132952-ENSG00000275788	transcript;intergenic_region	ENST00000255304.9;ENSG00000132952-ENSG00000275788	protein_coding;.	MODIFIER;MODIFIER	downstream_gene_variant;intergenic_region	.	.	.	.	.	.	.	.	.	.	.	.	.	.	.
13	30672551	Sniffles2.INS.1238MC	N	<INS:54>	INS	INS	54	78.456	411.219	888	865	23	0.0259	novel	0.00113	0.00113	rare	0	0.00347	0	0	0.00292	0.00116	0	0.00355	0	0	0.00301	1	1	1	1	1	1	1	1	1	1	0.00113	0.995	0	0	0.514	0.00014	0.000242	0.392	confident	GRCh38_SimpleRepeat_homopolymer_4to6_slop5;GRCh38_notinalldifficultregions	USPL1-Metazoa_SRP	ENSG00000132952-ENSG00000275788	intergenic_region	ENSG00000132952-ENSG00000275788	.	MODIFIER	intergenic_region	.	.	.	.	.	.	.	.	.	.	.	.	.	.	.
13	30692983	Sniffles2.INS.1239MC	N	<INS:126>	INS	INS	126	113.814	520.762	888	870	18	0.0203	novel	0.00282	0.00282	rare	0.0104	0	0	0	0	0.00287	0.0107	0	0	0	0	1	1	1	1	1	1	1	1	1	1	0.00282	1	1	1	0.866	0.00013	0.000171	0.779	confident	GRCh38_notinalldifficultregions	Metazoa_SRP-ALOX5AP	ENSG00000275788-ENSG00000132965	intergenic_region	ENSG00000275788-ENSG00000132965	.	MODIFIER	intergenic_region	.	.	.	.	.	.	.	.	.	.	.	.	.	.	.
13	30811917	Sniffles2.INS.1254MC	N	<INS:55>	INS	INS	55	73.849	178.437	888	873	15	0.0169	novel	0.0158	0.0158	low_frequency	0	0.0451	0.0417	0	0.00292	0.016	0	0.0461	0.0419	0	0.00296	1	1	0.246	1	1	1	1	0.247	1	1	0.00563	0.963	0.0741	0.0741	0.361	0.00105	0.00535	0.178	difficult	GRCh38_AllTandemRepeats_51to200bp_slop5;GRCh38_AllTandemRepeatsandHomopolymers_slop5;GRCh38_allTandemRepeats;GRCh38_SimpleRepeat_homopolymer_4to6_slop5;GRCh38_alldifficultregions	LINC00398;LINC00398-LINC00545	ENSG00000237879;ENSG00000237879-ENSG00000236094	transcript;intergenic_region	ENST00000414407.1;ENSG00000237879-ENSG00000236094	pseudogene;.	MODIFIER;MODIFIER	downstream_gene_variant;intergenic_region	.	.	.	.	.	.	.	.	.	.	.	.	.	.	.
13	30839254	Sniffles2.DEL.125EMC	N	<DEL:-128>	DEL	DEL	-128	147.842	194.812	888	878	10	0.0113	novel	0.347	0.347	common	0.317	0.264	0.491	0.174	0.485	0.35	0.319	0.268	0.494	0.177	0.485	0.00276	0.83	0.878	0.17	0.067	0.00276	0.83	1	0.171	0.067	0.353	0.784	0.737	0.737	0.709	0.168	0.179	0.741	difficult	GRCh38_gclt25orgt65_slop50;GRCh38_AllHomopolymers_gt6bp_imperfectgt10bp_slop5;GRCh38_AllTandemRepeatsandHomopolymers_slop5;GRCh38_AllTandemRepeats_gt100bp_slop5;GRCh38_allTandemRepeats;GRCh38_SimpleRepeat_homopolymer_7to11_slop5;GRCh38_SimpleRepeat_homopolymer_4to6_slop5;GRCh38_AllTandemRepeats_201to10000bp_slop5;GRCh38_lowmappabilityall;GRCh38_nonunique_l100_m2_e1;GRCh38_alllowmapandsegdupregions;GRCh38_alldifficultregions	LINC00398-LINC00545	ENSG00000237879-ENSG00000236094	intergenic_region	ENSG00000237879-ENSG00000236094	.	MODIFIER	intergenic_region	.	.	.	.	.	.	.	.	.	.	.	.	.	.	.
13	30842751	Sniffles2.DEL.125FMC	N	<DEL:-62>	DEL	DEL	-62	95.057	270.586	888	873	15	0.0169	novel	0.00282	0.00282	rare	0.00208	0.00694	0	0	0.00585	0.00286	0.00214	0.00704	0	0	0.00592	1	1	1	1	1	1	1	1	1	1	0.000563	0.993	0	0	0.253	0.000354	0.00144	0.258	difficult	GRCh38_AllTandemRepeatsandHomopolymers_slop5;GRCh38_SimpleRepeat_diTR_11to50_slop5;GRCh38_AllTandemRepeats_gt100bp_slop5;GRCh38_allTandemRepeats;GRCh38_AllTandemRepeats_201to10000bp_slop5;GRCh38_alldifficultregions	LINC00398-LINC00545	ENSG00000237879-ENSG00000236094	intergenic_region	ENSG00000237879-ENSG00000236094	.	MODIFIER	intergenic_region	.	.	.	.	.	.	.	.	.	.	.	.	.	.	.
13	30842767	Sniffles2.INS.1257MC	N	<INS:51>	INS	INS	51	65.362	286.937	888	877	11	0.0124	novel	0.0557	0.0557	common	0.191	0.0174	0	0.00305	0.00292	0.0564	0.193	0.0176	0	0.00307	0.00296	0.0198	1	1	1	1	0.0127	1	1	1	1	0.0422	0.896	0.333	0.333	0.542	0.00414	0.0143	0.315	difficult	GRCh38_AllTandemRepeatsandHomopolymers_slop5;GRCh38_AllTandemRepeats_gt100bp_slop5;GRCh38_allTandemRepeats;GRCh38_AllTandemRepeats_201to10000bp_slop5;GRCh38_alldifficultregions	LINC00398-LINC00545	ENSG00000237879-ENSG00000236094	intergenic_region	ENSG00000237879-ENSG00000236094	.	MODIFIER	intergenic_region	.	.	.	.	.	.	.	.	.	.	.	.	.	.	.
13	30844070	Sniffles2.INS.125AMC	N	<INS:3460>	INS	INS	3460	458.035	64.61	888	866	22	0.0248	novel	0.00169	0.00169	rare	0.00208	0	0.00595	0	0	0.00173	0.00215	0	0.00602	0	0	1	1	0.00298	1	1	1	1	0.00302	1	1	0.000563	0.997	0	0	0.396	3.79e-05	0.000273	0.149	difficult	GRCh38_AllTandemRepeatsandHomopolymers_slop5;GRCh38_SimpleRepeat_diTR_11to50_slop5;GRCh38_AllTandemRepeats_gt100bp_slop5;GRCh38_allTandemRepeats;GRCh38_AllTandemRepeats_201to10000bp_slop5;GRCh38_alldifficultregions	LINC00398-LINC00545	ENSG00000237879-ENSG00000236094	intergenic_region	ENSG00000237879-ENSG00000236094	.	MODIFIER	intergenic_region	.	.	.	.	.	.	.	.	.	.	.	.	.	.	.
13	30844076	Sniffles2.DEL.1260MC	N	<DEL:-165>	DEL	DEL	-165	107.129	340.418	888	888	0	0	novel	0.804	0.196	common	0.743	0.837	0.83	0.863	0.778	0.804	0.743	0.837	0.83	0.863	0.778	4.6e-10	0.0146	0.00483	0.0458	2.96e-05	4.6e-10	0.0146	0.00483	0.0458	2.96e-05	0.886	0.547	0.547	0.183	0.366	0.923	0.846	0.389	difficult	GRCh38_AllTandemRepeatsandHomopolymers_slop5;GRCh38_SimpleRepeat_diTR_11to50_slop5;GRCh38_AllTandemRepeats_gt100bp_slop5;GRCh38_allTandemRepeats;GRCh38_AllTandemRepeats_201to10000bp_slop5;GRCh38_alldifficultregions	LINC00398-LINC00545	ENSG00000237879-ENSG00000236094	intergenic_region	ENSG00000237879-ENSG00000236094	.	MODIFIER	intergenic_region	.	.	.	.	.	.	.	.	.	.	.	.	Enhancer	.	.
13	30844099	Sniffles2.INS.1259MC	N	<INS:735>	INS	INS	735	284.101	55.251	888	877	11	0.0124	novel	0.00113	0.00113	rare	0	0	0.00298	0.00305	0	0.00114	0	0	0.00299	0.00307	0	1	1	1	1	1	1	1	1	1	1	0	0.998	0	0	0.128	4.1e-06	8.86e-05	0.0684	difficult	GRCh38_AllTandemRepeatsandHomopolymers_slop5;GRCh38_AllTandemRepeats_gt100bp_slop5;GRCh38_allTandemRepeats;GRCh38_AllTandemRepeats_201to10000bp_slop5;GRCh38_alldifficultregions	LINC00398-LINC00545	ENSG00000237879-ENSG00000236094	intergenic_region	ENSG00000237879-ENSG00000236094	.	MODIFIER	intergenic_region	.	.	.	.	.	.	.	.	.	.	.	.	.	.	.
13	30844109	Sniffles2.INS.1258MC	N	<INS:87>	INS	INS	87	101.026	310.363	888	888	0	0	novel	0.804	0.196	common	0.795	0.833	0.774	0.842	0.786	0.804	0.792	0.833	0.774	0.842	0.786	4.78e-06	0.0139	2.87e-05	0.0152	6.4e-05	2.63e-06	0.0139	2.87e-05	0.0152	6.4e-05	0.876	0.569	0.569	0.224	0.376	0.871	0.796	0.445	difficult	GRCh38_AllTandemRepeatsandHomopolymers_slop5;GRCh38_AllTandemRepeats_gt100bp_slop5;GRCh38_allTandemRepeats;GRCh38_AllTandemRepeats_201to10000bp_slop5;GRCh38_alldifficultregions	LINC00398-LINC00545	ENSG00000237879-ENSG00000236094	intergenic_region	ENSG00000237879-ENSG00000236094	.	MODIFIER	intergenic_region	.	.	.	.	.	.	.	.	.	.	.	.	.	.	.
13	30844302	Sniffles2.BND.126EMC	N	<BND:126EMC>	BND	OTHER	.	0	22.88	888	881	7	0.00788	not_compared	0.2	0.2	common	0.212	0.184	0.238	0.195	0.167	0.203	0.216	0.185	0.238	0.196	0.169	0.178	0.577	0.29	0.00601	0.0097	0.13	0.578	0.29	0.0106	0.01	0.118	0.583	0.181	0.181	0.382	0.0751	0.146	0.391	difficult	GRCh38_AllTandemRepeatsandHomopolymers_slop5;GRCh38_SimpleRepeat_diTR_11to50_slop5;GRCh38_AllTandemRepeats_gt100bp_slop5;GRCh38_allTandemRepeats;GRCh38_AllTandemRepeats_201to10000bp_slop5;GRCh38_alldifficultregions	.	.	intergenic_region	ENSG00000237879-ENSG00000236094	.	LOW	feature_fusion	.	.	.	.	.	.	.	.	.	.	.	.	Enhancer	.	.
13	30844348	Sniffles2.BND.126DMC	N	<BND:126DMC>	BND	OTHER	.	0	45.237	888	881	7	0.00788	not_compared	0.00225	0.00225	rare	0.00415	0	0	0.0061	0	0.00227	0.0042	0	0	0.00614	0	1	1	1	1	1	1	1	1	1	1	0.00169	0.992	0	0	0.454	0.000497	0.00112	0.367	difficult	GRCh38_AllTandemRepeatsandHomopolymers_slop5;GRCh38_AllTandemRepeats_gt100bp_slop5;GRCh38_allTandemRepeats;GRCh38_AllTandemRepeats_201to10000bp_slop5;GRCh38_alldifficultregions	.	.	intergenic_region	ENSG00000237879-ENSG00000236094	.	LOW	feature_fusion	.	.	.	.	.	.	.	.	.	.	.	.	Enhancer	.	.
13	30913787	Sniffles2.INS.1275MC	N	<INS:139>	INS	INS	139	182.472	453.358	888	872	16	0.018	novel	0.00113	0.00113	rare	0	0.00347	0	0	0.00292	0.00115	0	0.00352	0	0	0.00305	1	1	1	1	1	1	1	1	1	1	0.000563	0.997	0	0	0.279	7.07e-05	0.000517	0.175	confident	GRCh38_notinalldifficultregions	MEDAG;TEX26-AS1	ENSG00000102802;ENSG00000224743	transcript;transcript	ENST00000380482.9;ENST00000585870.6	protein_coding;pseudogene	MODIFIER;MODIFIER	intron_variant;intron_variant	MEDAG	ENSG00000102802	transcript	ENST00000380482.9	protein_coding	MODIFIER	intron_variant	.	.	.	.	.	.	.	.
13	31017042	Sniffles2.INS.1284MC	N	<INS:60>	INS	INS	60	72.401	320.096	888	874	14	0.0158	novel	0.00113	0.00113	rare	0.00208	0	0	0	0.00292	0.00114	0.00212	0	0	0	0.00296	1	1	1	1	1	1	1	1	1	1	0.000563	0.997	0	0	0.713	3.48e-05	8.14e-05	0.35	difficult	GRCh38_AllTandemRepeats_51to200bp_slop5;GRCh38_AllTandemRepeatsandHomopolymers_slop5;GRCh38_AllTandemRepeats_gt100bp_slop5;GRCh38_allTandemRepeats;GRCh38_SimpleRepeat_quadTR_20to50_slop5;GRCh38_alldifficultregions	LINC01066-ENSG00000286286	ENSG00000230403-ENSG00000286286	intergenic_region	ENSG00000230403-ENSG00000286286	.	MODIFIER	intergenic_region	.	.	.	.	.	.	.	.	.	.	.	.	Open chromatin	.	.
13	31054552	Sniffles2.DEL.128AMC	N	<DEL:-73>	DEL	DEL	-73	182.466	153.368	888	865	23	0.0259	novel	0.022	0.022	low_frequency	0.0643	0.0139	0	0	0.0117	0.0225	0.066	0.0143	0	0	0.0118	1	1	1	1	1	1	1	1	1	1	0.0197	0.971	0.579	0.579	0.71	0.00133	0.00211	0.538	difficult	GRCh38_AllTandemRepeatsandHomopolymers_slop5;GRCh38_SimpleRepeat_diTR_11to50_slop5;GRCh38_AllTandemRepeats_gt100bp_slop5;GRCh38_allTandemRepeats;GRCh38_SimpleRepeat_homopolymer_4to6_slop5;GRCh38_AllTandemRepeats_201to10000bp_slop5;GRCh38_chainSelf;GRCh38_alldifficultregions	ENSG00000286286	ENSG00000286286	transcript	ENST00000689652.1	pseudogene	MODIFIER	intron_variant	.	.	.	.	.	.	.	.	.	.	.	.	.	.	.
13	31055355	Sniffles2.DEL.128BMC	N	<DEL:-55>	DEL	DEL	-55	60.118	259.088	888	867	21	0.0236	novel	0.0107	0.0107	low_frequency	0.00208	0.0139	0	0.0305	0.0117	0.011	0.00213	0.0143	0	0.0312	0.0118	1	1	1	1	1	1	1	1	1	1	0.00507	0.986	0.421	0.421	0.498	0.0248	0.0297	0.729	difficult	GRCh38_AllTandemRepeatsandHomopolymers_slop5;GRCh38_SimpleRepeat_diTR_11to50_slop5;GRCh38_AllTandemRepeats_gt100bp_slop5;GRCh38_allTandemRepeats;GRCh38_SimpleRepeat_homopolymer_4to6_slop5;GRCh38_AllTandemRepeats_201to10000bp_slop5;GRCh38_alldifficultregions	ENSG00000286286	ENSG00000286286	transcript	ENST00000689652.1	pseudogene	MODIFIER	intron_variant	.	.	.	.	.	.	.	.	.	.	.	.	.	.	.
13	31066565	Sniffles2.INS.1287MC	N	<INS:1156>	INS	INS	1156	51.246	2.612	888	882	6	0.00676	known	0.527	0.473	common	0.193	0.656	0.801	0.506	0.64	0.531	0.198	0.656	0.801	0.509	0.645	0.679	0.0276	0.476	0.351	0.324	0.837	0.0276	0.476	0.433	0.401	0.537	0.952	0.973	0.943	0.943	0.542	0.533	0.954	confident	GRCh38_notinalldifficultregions	WDR95P	ENSG00000231894	transcript	ENST00000425638.2	unitary_pseudogene	MODIFIER	intron_variant	.	.	.	.	.	.	.	.	.	.	.	.	.	.	.
13	31110593	Sniffles2.INS.129DMC	N	<INS:51>	INS	INS	51	34.099	447.649	888	871	17	0.0191	novel	0.00113	0.00113	rare	0.00415	0	0	0	0	0.00115	0.00431	0	0	0	0	1	1	1	1	1	1	1	1	1	1	0.000563	0.997	0	0	0.659	2.87e-05	3.82e-05	0.746	confident	GRCh38_notinalldifficultregions	WDR95P	ENSG00000231894	transcript	ENST00000425638.2	unitary_pseudogene	MODIFIER	intron_variant	.	.	.	.	.	.	.	.	.	.	.	.	.	.	.
13	31129410	Sniffles2.DEL.12A2MC	N	<DEL:-2111>	DEL	DEL	-2111	142.507	153.845	888	865	23	0.0259	known	0.00113	0.00113	rare	0	0	0	0.0061	0	0.00116	0	0	0	0.00617	0	1	1	1	1	1	1	1	1	1	1	0.000563	0.997	0	0	0.573	0.00336	0.00411	0.701	confident	GRCh38_AllHomopolymers_gt6bp_imperfectgt10bp_slop5;GRCh38_AllTandemRepeatsandHomopolymers_slop5;GRCh38_SimpleRepeat_diTR_11to50_slop5;GRCh38_allTandemRepeats;GRCh38_SimpleRepeat_homopolymer_7to11_slop5;GRCh38_SimpleRepeat_homopolymer_4to6_slop5;GRCh38_AllTandemRepeats_lt51bp_slop5;GRCh38_alldifficultregions;GRCh38_notinalldifficultregions	WDR95P-HSPH1	ENSG00000231894-ENSG00000120694	intergenic_region	ENSG00000231894-ENSG00000120694	.	MODIFIER	intergenic_region	.	.	.	.	.	.	.	.	.	.	.	.	Enhancer;Enhancer	.	.
13	31131054	Sniffles2.INS.129FMC	N	<INS:107>	INS	INS	107	118.626	376.579	888	862	26	0.0293	novel	0.00113	0.00113	rare	0	0	0	0	0.00585	0.00116	0	0	0	0	0.00599	1	1	1	1	1	1	1	1	1	1	0	0.998	0	0	0.145	0.000242	0.000254	0.802	confident	GRCh38_SimpleRepeat_homopolymer_4to6_slop5;GRCh38_notinalldifficultregions	WDR95P-HSPH1	ENSG00000231894-ENSG00000120694	intergenic_region	ENSG00000231894-ENSG00000120694	.	MODIFIER	intergenic_region	.	.	.	.	.	.	.	.	.	.	.	.	.	.	.
13	31237126	Sniffles2.INS.12AEMC	N	<INS:92>	INS	INS	92	151.531	413.129	888	858	30	0.0338	novel	0.00113	0.00113	rare	0.00415	0	0	0	0	0.00117	0.00431	0	0	0	0	1	1	1	1	1	1	1	1	1	1	0	0.998	0	0	0.167	8.19e-06	5.6e-05	0.233	difficult	GRCh38_AllHomopolymers_gt6bp_imperfectgt10bp_slop5;GRCh38_AllTandemRepeatsandHomopolymers_slop5;GRCh38_SimpleRepeat_homopolymer_gt11_slop5;GRCh38_SimpleRepeat_imperfecthomopolgt10_slop5;GRCh38_alldifficultregions	B3GLCT	ENSG00000187676	transcript	ENST00000343307.5	protein_coding	MODIFIER	intron_variant	B3GLCT	ENSG00000187676	transcript	ENST00000343307.5	protein_coding	MODIFIER	intron_variant	.	.	.	.	.	.	.	.
13	31255579	Sniffles2.INV.12B2MC	N	<INV:107>	INV	OTHER	107	155.795	348.262	888	871	17	0.0191	novel	0.00113	0.00113	rare	0.00415	0	0	0	0	0.00115	0.00427	0	0	0	0	1	1	1	1	1	1	1	1	1	1	0	0.998	0	0	0.151	0.000563	0.000647	0.778	confident	GRCh38_SimpleRepeat_homopolymer_4to6_slop5;GRCh38_notinalldifficultregions	B3GLCT	ENSG00000187676	gene_variant	ENSG00000187676	.	MODIFIER	intragenic_variant	.	.	.	.	.	.	.	.	.	.	.	.	.	.	.
13	31308372	Sniffles2.BND.12C9MC	N	<BND:12C9MC>	BND	OTHER	.	0	26.598	888	865	23	0.0259	not_compared	0.0287	0.0287	low_frequency	0.00208	0.0347	0.0208	0.0335	0.0643	0.0295	0.00216	0.0347	0.0212	0.0344	0.0667	1	1	1	1	0.514	1	1	1	1	0.527	0.0186	0.911	0.04	0.04	0.431	0.0401	0.0549	0.597	difficult	GRCh38_AllHomopolymers_gt6bp_imperfectgt10bp_slop5;GRCh38_AllTandemRepeatsandHomopolymers_slop5;GRCh38_SimpleRepeat_homopolymer_7to11_slop5;GRCh38_SimpleRepeat_imperfecthomopolgt20_slop5;GRCh38_SimpleRepeat_imperfecthomopolgt10_slop5;GRCh38_alldifficultregions	B3GLCT;.	ENSG00000187676;.	transcript;transcript	ENST00000343307.5;ENST00000455755.1	protein_coding;processed_pseudogene	HIGH;LOW	transcript_ablation;feature_fusion	B3GLCT	ENSG00000187676	transcript	ENST00000343307.5	protein_coding	HIGH	transcript_ablation	.	.	.	.	.	.	.	.
13	31317893	Sniffles2.INS.12B8MC	N	<INS:140>	INS	INS	140	39.644	99.32	888	874	14	0.0158	novel	0.208	0.208	common	0.152	0.229	0.202	0.244	0.243	0.21	0.153	0.231	0.204	0.247	0.244	0.452	0.483	1	0.671	1	0.456	0.486	1	0.67	1	0.209	0.965	0.926	0.926	0.956	0.217	0.219	0.955	confident	GRCh38_SimpleRepeat_homopolymer_4to6_slop5;GRCh38_notinalldifficultregions	ANKRD26P4;B3GLCT	ENSG00000229427;ENSG00000187676	transcript;transcript	ENST00000455755.1;ENST00000343307.5	processed_pseudogene;protein_coding	MODIFIER;MODIFIER	downstream_gene_variant;intron_variant	B3GLCT	ENSG00000187676	transcript	ENST00000343307.5	protein_coding	MODIFIER	intron_variant	.	.	.	.	.	.	.	.
13	31335867	Sniffles2.INS.12B9MC	N	<INS:315>	INS	INS	315	122.668	341.495	888	871	17	0.0191	known	0.00957	0.00957	low_frequency	0.0166	0.00347	0	0.0213	0.00292	0.00976	0.017	0.00352	0	0.0219	0.00301	1	1	1	0.0632	1	1	1	1	0.0648	1	0.00845	0.991	0.688	0.688	0.82	0.0222	0.0222	0.922	confident	GRCh38_SimpleRepeat_homopolymer_4to6_slop5;GRCh38_notinalldifficultregions	B3GLCT;B3GLCT-ENSG00000278305	ENSG00000187676;ENSG00000187676-ENSG00000278305	transcript;intergenic_region	ENST00000343307.5;ENSG00000187676-ENSG00000278305	protein_coding;.	MODIFIER;MODIFIER	downstream_gene_variant;intergenic_region	.	.	.	.	.	.	.	.	.	.	.	.	.	.	.
13	31369519	Sniffles2.DEL.12C2MC	N	<DEL:-2301>	DEL	DEL	-2301	0.577	0	888	862	26	0.0293	known	0.00169	0.00169	rare	0	0	0.00893	0	0	0.00174	0	0	0.00909	0	0	1	1	1	1	1	1	1	1	1	1	0.00169	0.995	0.333	0.333	0.659	5.12e-06	0.000152	0.106	confident	GRCh38_AllHomopolymers_gt6bp_imperfectgt10bp_slop5;GRCh38_AllTandemRepeatsandHomopolymers_slop5;GRCh38_SimpleRepeat_homopolymer_gt11_slop5;GRCh38_SimpleRepeat_homopolymer_7to11_slop5;GRCh38_SimpleRepeat_homopolymer_4to6_slop5;GRCh38_SimpleRepeat_imperfecthomopolgt10_slop5;GRCh38_alldifficultregions;GRCh38_notinalldifficultregions	B3GLCT-ENSG00000278305	ENSG00000187676-ENSG00000278305	intergenic_region	ENSG00000187676-ENSG00000278305	.	MODIFIER	intergenic_region	.	.	.	.	.	.	.	.	.	.	.	.	.	.	.
13	31389479	Sniffles2.DEL.12C4MC	N	<DEL:-71>	DEL	DEL	-71	43.612	394.13	888	878	10	0.0113	novel	0.258	0.258	common	0.228	0.312	0.0179	0.564	0.199	0.261	0.231	0.315	0.0181	0.568	0.202	0.585	0.124	1	0.753	1	0.589	0.173	1	0.75	1	0.26	0.977	0.973	0.973	0.954	0.552	0.544	0.931	confident	GRCh38_SimpleRepeat_homopolymer_4to6_slop5;GRCh38_notinalldifficultregions	B3GLCT-ENSG00000278305	ENSG00000187676-ENSG00000278305	intergenic_region	ENSG00000187676-ENSG00000278305	.	MODIFIER	intergenic_region	.	.	.	.	.	.	.	.	.	.	.	.	.	.	.
13	31440563	Sniffles2.DEL.12D0MC	N	<DEL:-130>	DEL	DEL	-130	53.561	167.645	888	871	17	0.0191	known	0.121	0.121	common	0.114	0.0208	0.286	0.0305	0.14	0.123	0.115	0.021	0.291	0.0312	0.143	0.525	1	0.255	1	0.334	0.521	1	0.259	1	0.339	0.119	0.979	0.921	0.921	0.932	0.0281	0.0287	0.802	confident	GRCh38_SimpleRepeat_homopolymer_4to6_slop5;GRCh38_notinalldifficultregions	ENSG00000278305;ENSG00000278305-ENSG00000277319	ENSG00000278305;ENSG00000278305-ENSG00000277319	transcript;intergenic_region	ENST00000622001.1;ENSG00000278305-ENSG00000277319	pseudogene;.	MODIFIER;MODIFIER	downstream_gene_variant;intergenic_region	.	.	.	.	.	.	.	.	.	.	.	.	.	.	.
13	31507258	Sniffles2.INS.12D8MC	N	<INS:214>	INS	INS	214	81.225	218.788	888	866	22	0.0248	known	0.0225	0.0225	low_frequency	0.0788	0	0.00595	0	0	0.0231	0.0805	0	0.00621	0	0	0.046	1	1	1	1	0.0492	1	1	1	1	0.022	0.973	0.667	0.667	0.633	0.0015	0.00258	0.463	confident	GRCh38_notinalldifficultregions	ENSG00000277319-RXFP2	ENSG00000277319-ENSG00000133105	intergenic_region	ENSG00000277319-ENSG00000133105	.	MODIFIER	intergenic_region	.	.	.	.	.	.	.	.	.	.	.	.	.	.	.
13	31554457	Sniffles2.INV.12E2MC	N	<INV:65>	INV	OTHER	65	72.264	386.321	888	871	17	0.0191	novel	0.00113	0.00113	rare	0.00208	0	0.00298	0	0	0.00115	0.00213	0	0.00301	0	0	1	1	1	1	1	1	1	1	1	1	0	0.998	0	0	0.16	0.00278	0.00315	0.737	confident	GRCh38_notinalldifficultregions	ENSG00000277319-RXFP2	ENSG00000277319-ENSG00000133105	intergenic_region	ENSG00000277319-ENSG00000133105	.	MODIFIER	intergenic_region	.	.	.	.	.	.	.	.	.	.	.	.	.	.	.
13	31577141	Sniffles2.DEL.12DFMC	N	<DEL:-3115>	DEL	DEL	-3115	2.08	4.256	888	859	29	0.0327	known	0.0135	0.0135	low_frequency	0.0456	0	0	0.00305	0.00292	0.0134	0.0472	0	0	0	0.00312	0.395	1	1	1	1	0.405	1	1	1	1	0.00901	0.973	0.304	0.304	0.591	0.00244	0.00301	0.733	confident	GRCh38_AllHomopolymers_gt6bp_imperfectgt10bp_slop5;GRCh38_AllTandemRepeats_51to200bp_slop5;GRCh38_AllTandemRepeatsandHomopolymers_slop5;GRCh38_SimpleRepeat_homopolymer_gt11_slop5;GRCh38_SimpleRepeat_diTR_11to50_slop5;GRCh38_AllTandemRepeats_gt100bp_slop5;GRCh38_allTandemRepeats;GRCh38_SimpleRepeat_homopolymer_7to11_slop5;GRCh38_SimpleRepeat_homopolymer_4to6_slop5;GRCh38_SimpleRepeat_imperfecthomopolgt10_slop5;GRCh38_lowmappabilityall;GRCh38_nonunique_l100_m2_e1;GRCh38_alllowmapandsegdupregions;GRCh38_alldifficultregions;GRCh38_notinalldifficultregions	ENSG00000277319-RXFP2	ENSG00000277319-ENSG00000133105	intergenic_region	ENSG00000277319-ENSG00000133105	.	MODIFIER	intergenic_region	.	.	.	.	.	.	.	.	.	.	.	.	.	.	.
13	31580257	Sniffles2.INS.12DBMC	N	<INS:100>	INS	INS	100	144.68	270.753	888	860	28	0.0315	novel	0.00169	0.00169	rare	0.00415	0.00347	0	0	0	0.00174	0.00433	0.00355	0	0	0	1	1	1	1	1	1	1	1	1	1	0.000563	0.995	0	0	0.548	1.84e-05	6.25e-05	0.238	confident	GRCh38_notinalldifficultregions	ENSG00000277319-RXFP2	ENSG00000277319-ENSG00000133105	intergenic_region	ENSG00000277319-ENSG00000133105	.	MODIFIER	intergenic_region	.	.	.	.	.	.	.	.	.	.	.	.	.	.	.
13	31581600	Sniffles2.INS.12DAMC	N	<INS:177>	INS	INS	177	46.86	79.182	888	884	4	0.00451	novel	0.782	0.218	common	0.93	0.569	0.905	0.503	0.898	0.784	0.93	0.573	0.905	0.506	0.898	0.0997	1	0.646	0.755	1	0.0997	1	0.646	0.531	1	0.782	0.94	0.94	0.905	0.893	0.527	0.534	0.913	difficult	GRCh38_SimpleRepeat_homopolymer_4to6_slop5;GRCh38_lowmappabilityall;GRCh38_nonunique_l100_m2_e1;GRCh38_alllowmapandsegdupregions;GRCh38_alldifficultregions	ENSG00000277319-RXFP2	ENSG00000277319-ENSG00000133105	intergenic_region	ENSG00000277319-ENSG00000133105	.	MODIFIER	intergenic_region	.	.	.	.	.	.	.	.	.	.	.	.	.	.	.
13	31602645	Sniffles2.DEL.12EFMC	N	<DEL:-72>	DEL	DEL	-72	65.879	287.364	888	888	0	0	novel	0.707	0.293	common	0.652	0.74	0.679	0.747	0.748	0.707	0.652	0.74	0.679	0.747	0.748	1.8e-08	5.46e-05	4.84e-09	1.47e-06	2.28e-05	1.8e-08	5.46e-05	4.84e-09	1.47e-06	2.28e-05	0.779	0.486	0.491	0.364	0.429	0.806	0.749	0.481	difficult	GRCh38_gclt25orgt65_slop50;GRCh38_AllTandemRepeatsandHomopolymers_slop5;GRCh38_AllTandemRepeats_gt100bp_slop5;GRCh38_allTandemRepeats;GRCh38_AllTandemRepeats_201to10000bp_slop5;GRCh38_lowmappabilityall;GRCh38_nonunique_l100_m2_e1;GRCh38_alllowmapandsegdupregions;GRCh38_alldifficultregions	ENSG00000277319-RXFP2	ENSG00000277319-ENSG00000133105	intergenic_region	ENSG00000277319-ENSG00000133105	.	MODIFIER	intergenic_region	.	.	.	.	.	.	.	.	.	.	.	.	.	.	.
13	31607883	Sniffles2.DEL.12F1MC	N	<DEL:-77>	DEL	DEL	-77	47.649	306.962	888	874	14	0.0158	novel	0.00394	0.00394	rare	0.00208	0.00347	0.00893	0.00305	0.00292	0.004	0.00211	0.00355	0.00904	0.00307	0.00299	1	1	1	1	1	1	1	1	1	1	0.00338	0.985	0	0	0.517	0.000366	0.00142	0.262	confident	GRCh38_SimpleRepeat_homopolymer_4to6_slop5;GRCh38_lowmappabilityall;GRCh38_nonunique_l100_m2_e1;GRCh38_alllowmapandsegdupregions;GRCh38_alldifficultregions;GRCh38_notinalldifficultregions	ENSG00000277319-RXFP2	ENSG00000277319-ENSG00000133105	intergenic_region	ENSG00000277319-ENSG00000133105	.	MODIFIER	intergenic_region	.	.	.	.	.	.	.	.	.	.	.	.	.	.	.
13	31661495	Sniffles2.INS.12ECMC	N	<INS:310>	INS	INS	310	104.15	114.387	888	875	13	0.0146	known	0.106	0.106	common	0.247	0.0174	0.113	0	0.079	0.108	0.248	0.0176	0.114	0	0.0804	0.864	1	0.0404	1	0.274	1	1	0.0423	1	0.282	0.0912	0.885	0.599	0.599	0.697	0.0127	0.0153	0.545	difficult	GRCh38_AllHomopolymers_gt6bp_imperfectgt10bp_slop5;GRCh38_AllTandemRepeatsandHomopolymers_slop5;GRCh38_SimpleRepeat_diTR_11to50_slop5;GRCh38_SimpleRepeat_homopolymer_7to11_slop5;GRCh38_alldifficultregions	ENSG00000277319-RXFP2	ENSG00000277319-ENSG00000133105	intergenic_region	ENSG00000277319-ENSG00000133105	.	MODIFIER	intergenic_region	.	.	.	.	.	.	.	.	.	.	.	.	.	.	.
13	31721388	Sniffles2.INS.12F9MC	N	<INS:177>	INS	INS	177	131.864	527.296	888	864	24	0.027	novel	0.00169	0.00169	rare	0.00622	0	0	0	0	0.00174	0.00644	0	0	0	0	1	1	1	1	1	1	1	1	1	1	0	0.997	0	0	0.314	0.00022	0.00382	0.0934	confident	GRCh38_notinalldifficultregions	ENSG00000277319-RXFP2	ENSG00000277319-ENSG00000133105	intergenic_region	ENSG00000277319-ENSG00000133105	.	MODIFIER	intergenic_region	.	.	.	.	.	.	.	.	.	.	.	.	.	.	.
13	31723080	Sniffles2.INS.12FBMC	N	<INS:139>	INS	INS	139	152.999	422.952	888	874	14	0.0158	novel	0.00563	0.00563	low_frequency	0	0.0139	0.00298	0.00305	0.0117	0.00572	0	0.0142	0.00301	0.00312	0.0118	1	1	1	1	1	1	1	1	1	1	0.0045	0.995	0.7	0.7	0.769	0.00098	0.0014	0.54	confident	GRCh38_SimpleRepeat_homopolymer_4to6_slop5;GRCh38_notinalldifficultregions	ENSG00000277319-RXFP2	ENSG00000277319-ENSG00000133105	intergenic_region	ENSG00000277319-ENSG00000133105	.	MODIFIER	intergenic_region	.	.	.	.	.	.	.	.	.	.	.	.	.	.	.
13	31727286	Sniffles2.INV.1301MC	N	<INV:134>	INV	OTHER	134	101.78	316.513	888	876	12	0.0135	novel	0.00113	0.00113	rare	0.00415	0	0	0	0	0.00114	0.00426	0	0	0	0	1	1	1	1	1	1	1	1	1	1	0	0.998	0	0	0.257	6.15e-06	5.71e-05	0.164	confident	GRCh38_SimpleRepeat_homopolymer_4to6_slop5;GRCh38_notinalldifficultregions	ENSG00000277319-RXFP2	ENSG00000277319-ENSG00000133105	intergenic_region	ENSG00000277319-ENSG00000133105	.	MODIFIER	intergenic_region	.	.	.	.	.	.	.	.	.	.	.	.	.	.	.
13	31759376	Sniffles2.INS.12FDMC	N	<INS:58>	INS	INS	58	23.397	103.572	888	883	5	0.00563	novel	0.545	0.455	common	0.535	0.667	0.414	0.588	0.544	0.548	0.54	0.671	0.414	0.592	0.544	0.303	0.709	0.75	0.106	0.879	0.434	0.85	0.75	0.144	0.877	0.535	0.864	0.866	0.88	0.844	0.553	0.55	0.92	difficult	GRCh38_AllTandemRepeats_51to200bp_slop5;GRCh38_AllTandemRepeatsandHomopolymers_slop5;GRCh38_allTandemRepeats;GRCh38_SimpleRepeat_quadTR_51to200_slop5;GRCh38_alldifficultregions	RXFP2	ENSG00000133105	transcript	ENST00000298386.7	protein_coding	MODIFIER	intron_variant	RXFP2	ENSG00000133105	transcript	ENST00000298386.7	protein_coding	MODIFIER	intron_variant	.	.	.	.	.	.	.	.
13	31889512	Sniffles2.INS.1309MC	N	<INS:262>	INS	INS	262	108.782	94.223	888	880	8	0.00901	novel	0.388	0.388	common	0.409	0.583	0.324	0.344	0.301	0.392	0.414	0.587	0.328	0.347	0.3	0.00136	0.864	0.384	0.606	0.588	0.000816	0.731	0.38	0.607	0.583	0.393	0.857	0.82	0.82	0.865	0.376	0.365	0.898	difficult	GRCh38_gclt25orgt65_slop50;GRCh38_AllTandemRepeats_51to200bp_slop5;GRCh38_AllTandemRepeatsandHomopolymers_slop5;GRCh38_SimpleRepeat_diTR_11to50_slop5;GRCh38_AllTandemRepeats_gt100bp_slop5;GRCh38_allTandemRepeats;GRCh38_alldifficultregions	FRY	ENSG00000073910	gene_variant	ENSG00000073910	.	MODIFIER	intragenic_variant	.	.	.	.	.	.	.	.	.	.	.	.	Open chromatin	.	.
13	31889524	Sniffles2.DEL.130EMC	N	<DEL:-113>	DEL	DEL	-113	39.262	177.499	888	883	5	0.00563	known	0.571	0.429	common	0.517	0.385	0.643	0.637	0.67	0.574	0.517	0.391	0.643	0.641	0.674	0.303	0.38	0.241	0.132	0.037	0.365	0.48	0.241	0.175	0.0538	0.574	0.93	0.937	0.924	0.932	0.611	0.61	0.953	difficult	GRCh38_gclt25orgt65_slop50;GRCh38_AllHomopolymers_gt6bp_imperfectgt10bp_slop5;GRCh38_AllTandemRepeats_51to200bp_slop5;GRCh38_AllTandemRepeatsandHomopolymers_slop5;GRCh38_SimpleRepeat_homopolymer_gt11_slop5;GRCh38_SimpleRepeat_diTR_11to50_slop5;GRCh38_AllTandemRepeats_gt100bp_slop5;GRCh38_allTandemRepeats;GRCh38_SimpleRepeat_homopolymer_4to6_slop5;GRCh38_SimpleRepeat_imperfecthomopolgt10_slop5;GRCh38_allOtherDifficultregions;GRCh38_gnomAD_InbreedingCoeff_slop1bp_merge1000bp;GRCh38_alldifficultregions	FRY	ENSG00000073910	gene_variant	ENSG00000073910	.	MODIFIER	intragenic_variant	.	.	.	.	.	.	.	.	.	.	.	.	Open chromatin	.	.
13	31912957	Sniffles2.INS.1314MC	N	<INS:120>	INS	INS	120	133.784	333.197	888	872	16	0.018	novel	0.00113	0.00113	rare	0	0.00347	0.00298	0	0	0.00115	0	0.00355	0.00303	0	0	1	1	1	1	1	1	1	1	1	1	0.000563	0.997	0	0	0.313	0.00156	0.00209	0.52	confident	GRCh38_SimpleRepeat_homopolymer_4to6_slop5;GRCh38_notinalldifficultregions	FRY	ENSG00000073910	gene_variant	ENSG00000073910	.	MODIFIER	intragenic_variant	.	.	.	.	.	.	.	.	.	.	.	.	Enhancer	.	.
13	31958508	Sniffles2.DEL.1317MC	N	<DEL:-6157>	DEL	DEL	-6157	96.079	6.734	888	877	11	0.0124	known	0.164	0.164	common	0.22	0.0625	0.304	0.0732	0.123	0.166	0.22	0.0629	0.305	0.0745	0.126	0.00246	0.01	0.102	0.0407	0.0239	0.0022	0.0102	0.104	0.0427	0.0267	0.153	0.917	0.762	0.762	0.744	0.0671	0.0772	0.838	confident	GRCh38_gclt25orgt65_slop50;GRCh38_AllHomopolymers_gt6bp_imperfectgt10bp_slop5;GRCh38_AllTandemRepeats_51to200bp_slop5;GRCh38_AllTandemRepeatsandHomopolymers_slop5;GRCh38_SimpleRepeat_homopolymer_gt11_slop5;GRCh38_SimpleRepeat_triTR_15to50_slop5;GRCh38_SimpleRepeat_diTR_11to50_slop5;GRCh38_allTandemRepeats;GRCh38_SimpleRepeat_homopolymer_7to11_slop5;GRCh38_SimpleRepeat_homopolymer_4to6_slop5;GRCh38_AllTandemRepeats_lt51bp_slop5;GRCh38_SimpleRepeat_quadTR_20to50_slop5;GRCh38_SimpleRepeat_imperfecthomopolgt10_slop5;GRCh38_alldifficultregions;GRCh38_notinalldifficultregions	ENSG00000279314&ENSG00000289617&FRY;ENSG00000279314;ENSG00000289617;ENSG00000279314;ENSG00000289617;ENSG00000279314;ENSG00000289617;ENSG00000279314;ENSG00000289617;FRY	ENSG00000279314&ENSG00000289617&ENSG00000073910;ENSG00000279314;ENSG00000289617;ENSG00000279314;ENSG00000289617;ENSG00000279314;ENSG00000289617;ENSG00000279314;ENSG00000289617;ENSG00000073910	gene_variant;transcript;transcript;transcript;transcript;transcript;transcript;transcript;transcript;transcript	ENSG00000073910;ENST00000624392.1;ENST00000687415.1;ENST00000624392.1;ENST00000687415.1;ENST00000624392.1;ENST00000687415.1;ENST00000624392.1;ENST00000687415.1;ENST00000647500.1	.;TEC;pseudogene;TEC;pseudogene;TEC;pseudogene;TEC;pseudogene;protein_coding	HIGH;HIGH;HIGH;LOW;LOW;MODIFIER;MODIFIER;MODIFIER;MODIFIER;MODIFIER	feature_ablation;transcript_ablation;transcript_ablation;splice_region_variant&non_coding_transcript_exon_variant;splice_region_variant&non_coding_transcript_exon_variant;upstream_gene_variant;upstream_gene_variant;downstream_gene_variant;downstream_gene_variant;intron_variant	FRY	ENSG00000073910	transcript	ENST00000647500.1	protein_coding	MODIFIER	intron_variant	.	.	.	.	.	Enhancer;Enhancer	.	.
13	31997790	Sniffles2.DEL.1328MC	N	<DEL:-697>	DEL	DEL	-697	349.408	222.924	888	867	21	0.0236	known	0.00225	0.00225	rare	0.00208	0.0104	0	0	0	0.00173	0	0.0105	0	0	0	1	1	1	1	1	1	1	1	1	1	0.000563	0.994	0	0	0.432	8.4e-05	0.00159	0.243	confident	GRCh38_gclt25orgt65_slop50;GRCh38_AllHomopolymers_gt6bp_imperfectgt10bp_slop5;GRCh38_AllTandemRepeatsandHomopolymers_slop5;GRCh38_SimpleRepeat_diTR_11to50_slop5;GRCh38_allTandemRepeats;GRCh38_SimpleRepeat_homopolymer_7to11_slop5;GRCh38_SimpleRepeat_homopolymer_4to6_slop5;GRCh38_AllTandemRepeats_lt51bp_slop5;GRCh38_SimpleRepeat_imperfecthomopolgt10_slop5;GRCh38_alldifficultregions;GRCh38_notinalldifficultregions	FRY	ENSG00000073910	transcript	ENST00000647500.1	protein_coding	MODIFIER	intron_variant	FRY	ENSG00000073910	transcript	ENST00000647500.1	protein_coding	MODIFIER	intron_variant	.	.	.	.	.	Enhancer	.	.
13	32051622	Sniffles2.BND.1330MC	N	<BND:1330MC>	BND	OTHER	.	0	62.933	888	872	16	0.018	not_compared	0.00113	0.00113	rare	0.00415	0	0	0	0	0.00115	0.00426	0	0	0	0	1	1	1	1	1	1	1	1	1	1	0.000563	0.997	0	0	0.664	9.32e-05	0.000112	0.708	confident	GRCh38_notinalldifficultregions	.	.	.	.	.	.	.	.	.	.	.	.	.	.	.	.	.	.	.	.	.	.
13	32072606	Sniffles2.INS.1327MC	N	<INS:316>	INS	INS	316	126.177	336.102	888	876	12	0.0135	known	0.00957	0.00957	low_frequency	0.0353	0	0	0	0	0.0097	0.0357	0	0	0	0	0.253	1	1	1	1	0.256	1	1	1	1	0.00732	0.989	0.562	0.562	0.696	0.000795	0.00095	0.691	confident	GRCh38_notinalldifficultregions	FRY	ENSG00000073910	transcript	ENST00000647500.1	protein_coding	MODIFIER	intron_variant	FRY	ENSG00000073910	transcript	ENST00000647500.1	protein_coding	MODIFIER	intron_variant	.	.	.	.	.	.	.	.
13	32097589	Sniffles2.DEL.1336MC	N	<DEL:-2992>	DEL	DEL	-2992	0.354	0.354	888	858	30	0.0338	known	0.00394	0.00394	rare	0.0145	0	0	0	0	0.00408	0.0153	0	0	0	0	1	1	1	1	1	1	1	1	1	1	0.00169	0.995	0.429	0.429	0.713	0.000189	0.000255	0.706	confident	GRCh38_gclt25orgt65_slop50;GRCh38_AllHomopolymers_gt6bp_imperfectgt10bp_slop5;GRCh38_AllTandemRepeats_51to200bp_slop5;GRCh38_AllTandemRepeatsandHomopolymers_slop5;GRCh38_SimpleRepeat_diTR_11to50_slop5;GRCh38_AllTandemRepeats_gt100bp_slop5;GRCh38_allTandemRepeats;GRCh38_SimpleRepeat_homopolymer_7to11_slop5;GRCh38_SimpleRepeat_homopolymer_4to6_slop5;GRCh38_AllTandemRepeats_lt51bp_slop5;GRCh38_SimpleRepeat_imperfecthomopolgt10_slop5;GRCh38_lowmappabilityall;GRCh38_nonunique_l100_m2_e1;GRCh38_alllowmapandsegdupregions;GRCh38_alldifficultregions;GRCh38_notinalldifficultregions	FRY	ENSG00000073910	transcript	ENST00000647500.1	protein_coding	MODIFIER	intron_variant	FRY	ENSG00000073910	transcript	ENST00000647500.1	protein_coding	MODIFIER	intron_variant	Caudal_middle_frontal_gyrus_volume	3e-06	.	FRY	31530798	Enhancer	.	.
13	32100118	Sniffles2.INS.1332MC	N	<INS:255>	INS	INS	255	144.407	284.602	888	868	20	0.0225	known	0.0141	0.0141	low_frequency	0.00622	0.0174	0.00298	0.0488	0	0.0144	0.00644	0.0177	0.00301	0.0494	0	1	1	1	1	1	1	1	1	1	1	0.0146	0.997	0.96	0.96	0.921	0.0275	0.0276	0.974	difficult	GRCh38_AllHomopolymers_gt6bp_imperfectgt10bp_slop5;GRCh38_AllTandemRepeatsandHomopolymers_slop5;GRCh38_SimpleRepeat_homopolymer_4to6_slop5;GRCh38_SimpleRepeat_imperfecthomopolgt10_slop5;GRCh38_alldifficultregions	FRY	ENSG00000073910	transcript	ENST00000647500.1	protein_coding	MODIFIER	intron_variant	FRY	ENSG00000073910	transcript	ENST00000647500.1	protein_coding	MODIFIER	intron_variant	.	.	.	.	.	.	.	.
13	32132251	Sniffles2.INS.1333MC	N	<INS:319>	INS	INS	319	88.06	119.054	888	868	20	0.0225	known	0.215	0.215	common	0.147	0.212	0.387	0.189	0.17	0.219	0.153	0.213	0.389	0.191	0.171	0.796	0.0816	0.625	0.124	0.789	0.616	0.0834	0.625	0.127	0.419	0.213	0.792	0.662	0.662	0.65	0.136	0.142	0.756	confident	GRCh38_SimpleRepeat_homopolymer_4to6_slop5;GRCh38_notinalldifficultregions	FRY	ENSG00000073910	transcript	ENST00000647500.1	protein_coding	MODIFIER	intron_variant	FRY	ENSG00000073910	transcript	ENST00000647500.1	protein_coding	MODIFIER	intron_variant	.	.	.	.	.	.	.	.
13	32153512	Sniffles2.INV.133BMC	N	<INV:138>	INV	OTHER	138	198.428	420.699	888	872	16	0.018	novel	0.00113	0.00113	rare	0.00415	0	0	0	0	0.00115	0.00422	0	0	0	0	1	1	1	1	1	1	1	1	1	1	0	0.998	0	0	0.162	2.77e-05	0.000145	0.184	confident	GRCh38_SimpleRepeat_homopolymer_4to6_slop5;GRCh38_notinalldifficultregions	FRY	ENSG00000073910	transcript	ENST00000647500.1	protein_coding	MODIFIER	intron_variant	FRY	ENSG00000073910	transcript	ENST00000647500.1	protein_coding	MODIFIER	intron_variant	.	.	.	.	.	Enhancer	.	.
13	32171897	Sniffles2.INS.1335MC	N	<INS:60>	INS	INS	60	24.69	110.073	888	888	0	0	novel	0.982	0.018	low_frequency	0.979	0.979	0.991	0.982	0.982	0.982	0.979	0.979	0.991	0.982	0.982	1	1	1	1	1	1	1	1	1	1	0.995	0.955	0.955	0	0.314	0.989	0.979	0.539	difficult	GRCh38_AllTandemRepeatsandHomopolymers_slop5;GRCh38_AllTandemRepeats_gt100bp_slop5;GRCh38_allTandemRepeats;GRCh38_AllTandemRepeats_201to10000bp_slop5;GRCh38_alldifficultregions	FRY	ENSG00000073910	transcript	ENST00000647500.1	protein_coding	MODIFIER	intron_variant	FRY	ENSG00000073910	transcript	ENST00000647500.1	protein_coding	MODIFIER	intron_variant	.	.	.	.	.	.	.	.
13	32258753	Sniffles2.INS.1345MC	N	<INS:321>	INS	INS	321	135.9	195.44	888	862	26	0.0293	known	0.0315	0.0315	low_frequency	0.114	0.00347	0	0	0	0.0319	0.115	0.00357	0	0	0	0.00523	1	1	1	1	0.00473	1	1	1	1	0.0287	0.965	0.625	0.625	0.694	0.00387	0.0119	0.308	confident	GRCh38_SimpleRepeat_homopolymer_4to6_slop5;GRCh38_notinalldifficultregions	FRY	ENSG00000073910	transcript	ENST00000647500.1	protein_coding	MODIFIER	intron_variant	FRY	ENSG00000073910	transcript	ENST00000647500.1	protein_coding	MODIFIER	intron_variant	.	.	.	.	.	.	.	.
13	32348296	Sniffles2.INS.135BMC	N	<INS:316>	INS	INS	316	83.855	39.418	888	869	19	0.0214	known	0.0721	0.0721	common	0.0187	0.104	0.0893	0.0213	0.152	0.0731	0.0192	0.105	0.092	0.0216	0.153	1	0.65	1	1	0.77	1	0.651	1	1	0.77	0.0709	0.991	0.959	0.959	0.962	0.0334	0.0338	0.979	confident	GRCh38_SimpleRepeat_homopolymer_4to6_slop5;GRCh38_notinalldifficultregions	BRCA2	ENSG00000139618	transcript	ENST00000380152.8	protein_coding	MODIFIER	intron_variant	BRCA2	ENSG00000139618	transcript	ENST00000380152.8	protein_coding	MODIFIER	intron_variant	.	.	.	.	.	.	.	.
13	32447071	Sniffles2.INS.1364MC	N	<INS:111>	INS	INS	111	132.076	382.471	888	866	22	0.0248	novel	0.00394	0.00394	rare	0.0145	0	0	0	0	0.00404	0.015	0	0	0	0	1	1	1	1	1	1	1	1	1	1	0.000563	0.991	0	0	0.217	5.33e-05	0.000145	0.327	difficult	GRCh38_AllTandemRepeatsandHomopolymers_slop5;GRCh38_allTandemRepeats;GRCh38_SimpleRepeat_homopolymer_4to6_slop5;GRCh38_AllTandemRepeats_lt51bp_slop5;GRCh38_alldifficultregions	N4BP2L2	ENSG00000244754	transcript	ENST00000674422.1	protein_coding	MODIFIER	intron_variant	N4BP2L2	ENSG00000244754	transcript	ENST00000674422.1	protein_coding	MODIFIER	intron_variant	.	.	.	.	.	Enhancer	.	.
13	32506800	Sniffles2.INS.136DMC	N	<INS:208>	INS	INS	208	130.372	381.766	888	858	30	0.0338	known	0.00451	0.00451	rare	0.0166	0	0	0	0	0.00466	0.0173	0	0	0	0	0.0573	1	1	1	1	0.0598	1	1	1	1	0.00113	0.99	0	0	0.254	0.000106	0.000244	0.377	confident	GRCh38_SimpleRepeat_homopolymer_4to6_slop5;GRCh38_notinalldifficultregions	N4BP2L2;N4BP2L2-IT2	ENSG00000244754;ENSG00000281026	transcript;transcript	ENST00000674422.1;ENST00000629393.1	protein_coding;pseudogene	MODIFIER;MODIFIER	intron_variant;non_coding_transcript_exon_variant	N4BP2L2	ENSG00000244754	transcript	ENST00000674422.1	protein_coding	MODIFIER	intron_variant	.	.	.	.	.	.	.	.
13	32563676	Sniffles2.INS.1371MC	N	<INS:114>	INS	INS	114	104.036	193.629	888	867	21	0.0236	novel	0.00169	0.00169	rare	0.00622	0	0	0	0	0.00173	0.00644	0	0	0	0	1	1	1	1	1	1	1	1	1	1	0.00113	0.997	0.333	0.333	0.538	2.46e-05	5.06e-05	0.394	difficult	GRCh38_AllTandemRepeatsandHomopolymers_slop5;GRCh38_SimpleRepeat_diTR_11to50_slop5;GRCh38_allTandemRepeats;GRCh38_AllTandemRepeats_lt51bp_slop5;GRCh38_alldifficultregions	N4BP2L2-PDS5B	ENSG00000244754-ENSG00000083642	intergenic_region	ENSG00000244754-ENSG00000083642	.	MODIFIER	intergenic_region	.	.	.	.	.	.	.	.	.	.	.	.	.	.	.
13	32564371	Sniffles2.DEL.1375MC	N	<DEL:-50>	DEL	DEL	-50	45.164	374.779	888	867	21	0.0236	known	0.0113	0.0113	low_frequency	0.0353	0.0104	0	0	0	0.011	0.0345	0.0106	0	0	0	1	1	1	1	1	1	1	1	1	1	0.0107	0.99	0.75	0.75	0.714	0.000828	0.000899	0.873	confident	GRCh38_SimpleRepeat_homopolymer_4to6_slop5;GRCh38_notinalldifficultregions	N4BP2L2-PDS5B	ENSG00000244754-ENSG00000083642	intergenic_region	ENSG00000244754-ENSG00000083642	.	MODIFIER	intergenic_region	.	.	.	.	.	.	.	.	.	.	.	.	.	.	.
13	32564701	Sniffles2.INS.1370MC	N	<INS:61>	INS	INS	61	77.545	100.514	888	883	5	0.00563	novel	0.738	0.262	common	0.68	0.674	0.806	0.826	0.722	0.739	0.681	0.675	0.806	0.828	0.722	0.137	0.343	1	0.585	1	0.137	0.259	1	0.579	1	0.751	0.81	0.816	0.707	0.734	0.839	0.842	0.853	difficult	GRCh38_gclt25orgt65_slop50;GRCh38_AllTandemRepeatsandHomopolymers_slop5;GRCh38_AllTandemRepeats_gt100bp_slop5;GRCh38_allTandemRepeats;GRCh38_AllTandemRepeats_201to10000bp_slop5;GRCh38_alldifficultregions	N4BP2L2-PDS5B	ENSG00000244754-ENSG00000083642	intergenic_region	ENSG00000244754-ENSG00000083642	.	MODIFIER	intergenic_region	.	.	.	.	.	.	.	.	.	.	.	.	.	.	.
13	32564714	Sniffles2.DEL.1376MC	N	<DEL:-1451>	DEL	DEL	-1451	2.191	5.657	888	868	20	0.0225	known	0.00957	0.00957	low_frequency	0.0332	0.00347	0	0	0	0.00979	0.0342	0.00355	0	0	0	0.0216	1	1	1	1	0.0228	1	1	1	1	0.00845	0.98	0.333	0.333	0.646	0.000742	0.000863	0.776	confident	GRCh38_gclt25orgt65_slop50;GRCh38_AllHomopolymers_gt6bp_imperfectgt10bp_slop5;GRCh38_AllTandemRepeatsandHomopolymers_slop5;GRCh38_SimpleRepeat_homopolymer_gt11_slop5;GRCh38_SimpleRepeat_diTR_11to50_slop5;GRCh38_AllTandemRepeats_gt100bp_slop5;GRCh38_allTandemRepeats;GRCh38_SimpleRepeat_homopolymer_7to11_slop5;GRCh38_SimpleRepeat_homopolymer_4to6_slop5;GRCh38_AllTandemRepeats_lt51bp_slop5;GRCh38_SimpleRepeat_imperfecthomopolgt20_slop5;GRCh38_AllTandemRepeats_201to10000bp_slop5;GRCh38_SimpleRepeat_imperfecthomopolgt10_slop5;GRCh38_alldifficultregions;GRCh38_notinalldifficultregions	N4BP2L2-PDS5B	ENSG00000244754-ENSG00000083642	intergenic_region	ENSG00000244754-ENSG00000083642	.	MODIFIER	intergenic_region	.	.	.	.	.	.	.	Mean_reticulocyte_volume	2e-25	0.0241878	.	32888494	.	.	.
13	32596637	Sniffles2.DEL.1379MC	N	<DEL:-2121>	DEL	DEL	-2121	2	1.722	888	862	26	0.0293	known	0.00169	0.00169	rare	0.00622	0	0	0	0	0.00174	0.00647	0	0	0	0	1	1	1	1	1	1	1	1	1	1	0.00282	0.991	0	0	0.527	0.000118	0.000271	0.405	confident	GRCh38_gclt25orgt65_slop50;GRCh38_AllHomopolymers_gt6bp_imperfectgt10bp_slop5;GRCh38_AllTandemRepeatsandHomopolymers_slop5;GRCh38_SimpleRepeat_homopolymer_gt11_slop5;GRCh38_allTandemRepeats;GRCh38_SimpleRepeat_homopolymer_7to11_slop5;GRCh38_SimpleRepeat_homopolymer_4to6_slop5;GRCh38_AllTandemRepeats_lt51bp_slop5;GRCh38_SimpleRepeat_imperfecthomopolgt10_slop5;GRCh38_lowmappabilityall;GRCh38_nonunique_l100_m2_e1;GRCh38_alllowmapandsegdupregions;GRCh38_alldifficultregions;GRCh38_notinalldifficultregions	PDS5B	ENSG00000083642	transcript	ENST00000315596.15	protein_coding	MODIFIER	intron_variant	PDS5B	ENSG00000083642	transcript	ENST00000315596.15	protein_coding	MODIFIER	intron_variant	.	.	.	.	.	Enhancer	.	.
13	32597225	Sniffles2.DEL.137BMC	N	<DEL:-1546>	DEL	DEL	-1546	7.146	3.92	888	861	27	0.0304	known	0.00225	0.00225	rare	0.0083	0	0	0	0	0.00232	0.00862	0	0	0	0	1	1	1	1	1	1	1	1	1	1	0.000563	0.994	0	0	0.365	0.000238	0.000324	0.573	confident	GRCh38_gclt25orgt65_slop50;GRCh38_AllHomopolymers_gt6bp_imperfectgt10bp_slop5;GRCh38_AllTandemRepeatsandHomopolymers_slop5;GRCh38_SimpleRepeat_homopolymer_gt11_slop5;GRCh38_allTandemRepeats;GRCh38_SimpleRepeat_homopolymer_7to11_slop5;GRCh38_SimpleRepeat_homopolymer_4to6_slop5;GRCh38_AllTandemRepeats_lt51bp_slop5;GRCh38_SimpleRepeat_imperfecthomopolgt10_slop5;GRCh38_lowmappabilityall;GRCh38_nonunique_l100_m2_e1;GRCh38_alllowmapandsegdupregions;GRCh38_alldifficultregions;GRCh38_notinalldifficultregions	PDS5B	ENSG00000083642	transcript	ENST00000315596.15	protein_coding	MODIFIER	intron_variant	PDS5B	ENSG00000083642	transcript	ENST00000315596.15	protein_coding	MODIFIER	intron_variant	.	.	.	.	.	Enhancer	.	.
13	32601984	Sniffles2.INV.1388MC	N	<INV:97>	INV	OTHER	97	118.451	445.668	888	868	20	0.0225	novel	0.00113	0.00113	rare	0.00415	0	0	0	0	0.00115	0.00424	0	0	0	0	1	1	1	1	1	1	1	1	1	1	0.000563	0.997	0	0	0.284	2.05e-05	7.74e-05	0.425	confident	GRCh38_AllHomopolymers_gt6bp_imperfectgt10bp_slop5;GRCh38_AllTandemRepeatsandHomopolymers_slop5;GRCh38_SimpleRepeat_homopolymer_7to11_slop5;GRCh38_SimpleRepeat_homopolymer_4to6_slop5;GRCh38_alldifficultregions;GRCh38_notinalldifficultregions	PDS5B	ENSG00000083642	gene_variant	ENSG00000083642	.	MODIFIER	intragenic_variant	.	.	.	.	.	.	.	.	.	.	.	.	.	.	.
13	32623400	Sniffles2.INV.1389MC	N	<INV:83>	INV	OTHER	83	77.136	495.949	888	866	22	0.0248	novel	0.00113	0.00113	rare	0.00208	0	0	0.00305	0	0.00116	0.0021	0	0	0.00309	0	1	1	1	1	1	1	1	1	1	1	0	0.998	0	0	0.0368	0.000277	0.00071	0.374	confident	GRCh38_SimpleRepeat_homopolymer_4to6_slop5;GRCh38_notinalldifficultregions	PDS5B	ENSG00000083642	gene_variant	ENSG00000083642	.	MODIFIER	intragenic_variant	.	.	.	.	.	.	.	.	.	.	.	.	.	.	.
13	32707646	Sniffles2.INS.1393MC	N	<INS:341>	INS	INS	341	137.244	266.397	888	868	20	0.0225	known	0.0293	0.0293	low_frequency	0.0871	0	0.00893	0	0.0205	0.03	0.0886	0	0.00909	0	0.0211	0.696	1	1	1	1	0.701	1	1	1	1	0.027	0.982	0.8	0.8	0.805	0.00218	0.00277	0.697	confident	GRCh38_SimpleRepeat_homopolymer_4to6_slop5;GRCh38_notinalldifficultregions	PDS5B	ENSG00000083642	transcript	ENST00000315596.15	protein_coding	MODIFIER	intron_variant	PDS5B	ENSG00000083642	transcript	ENST00000315596.15	protein_coding	MODIFIER	intron_variant	.	.	.	.	.	.	.	.
13	32731544	Sniffles2.INS.1394MC	N	<INS:310>	INS	INS	310	96.429	186.567	888	865	23	0.0259	known	0.0574	0.0574	common	0.193	0.0174	0.00298	0.00305	0.00585	0.0584	0.197	0.0179	0.00305	0.00311	0.00305	0.215	0.0347	1	1	1	0.223	0.0356	1	1	1	0.0552	0.95	0.708	0.708	0.76	0.00744	0.0082	0.855	confident	GRCh38_notinalldifficultregions	PDS5B	ENSG00000083642	transcript	ENST00000315596.15	protein_coding	MODIFIER	intron_variant	PDS5B	ENSG00000083642	transcript	ENST00000315596.15	protein_coding	MODIFIER	intron_variant	.	.	.	.	.	Enhancer	.	.
13	32816235	Sniffles2.INS.13A6MC	N	<INS:6054>	INS	INS	6054	11.617	2.485	888	864	24	0.027	novel	0.0276	0.0276	low_frequency	0.102	0	0	0	0	0.0278	0.102	0	0	0	0	4.96e-17	1	1	1	1	2.16e-17	1	1	1	1	0.0253	0.958	0.387	0.387	0.71	0.00189	0.0024	0.717	confident	GRCh38_SimpleRepeat_homopolymer_4to6_slop5;GRCh38_notinalldifficultregions	ENSG00000277151-LINC00423	ENSG00000277151-ENSG00000226968	intergenic_region	ENSG00000277151-ENSG00000226968	.	MODIFIER	intergenic_region	.	.	.	.	.	.	.	.	.	.	.	.	.	.	.
13	32816240	Sniffles2.BND.13B4MC	N	<BND:13B4MC>	BND	OTHER	.	0	5.174	888	865	23	0.0259	not_compared	0.00338	0.00338	rare	0.0124	0	0	0	0	0.00347	0.0127	0	0	0	0	1	1	1	1	1	1	1	1	1	1	0.00225	0.993	0.333	0.333	0.588	0.000157	0.000241	0.606	confident	GRCh38_SimpleRepeat_homopolymer_4to6_slop5;GRCh38_notinalldifficultregions	ENSG00000251567	ENSG00000251567	transcript	ENST00000513332.5	pseudogene	HIGH	transcript_ablation	.	.	.	.	.	.	.	.	.	.	.	.	.	.	.
13	32823863	Sniffles2.INS.13A7MC	N	<INS:82>	INS	INS	82	89.223	370.952	888	865	23	0.0259	known	0.00732	0.00732	low_frequency	0.0228	0.00347	0	0	0.00292	0.00751	0.0233	0.00347	0	0	0.00311	1	1	1	1	1	1	1	1	1	1	0.00676	0.992	0.692	0.692	0.732	0.000207	0.00049	0.402	difficult	GRCh38_AllTandemRepeatsandHomopolymers_slop5;GRCh38_SimpleRepeat_diTR_11to50_slop5;GRCh38_AllTandemRepeats_gt100bp_slop5;GRCh38_allTandemRepeats;GRCh38_AllTandemRepeats_201to10000bp_slop5;GRCh38_alldifficultregions	ENSG00000277151-LINC00423	ENSG00000277151-ENSG00000226968	intergenic_region	ENSG00000277151-ENSG00000226968	.	MODIFIER	intergenic_region	.	.	.	.	.	.	.	.	.	.	.	.	Enhancer	.	.
13	32829662	Sniffles2.INS.13A8MC	N	<INS:127>	INS	INS	127	80.086	480.194	888	872	16	0.018	known	0.00113	0.00113	rare	0.00415	0	0	0	0	0.00115	0.00424	0	0	0	0	1	1	1	1	1	1	1	1	1	1	0	0.998	0	0	0.272	3.07e-06	2.08e-05	0.121	confident	GRCh38_notinalldifficultregions	ENSG00000277151-LINC00423	ENSG00000277151-ENSG00000226968	intergenic_region	ENSG00000277151-ENSG00000226968	.	MODIFIER	intergenic_region	.	.	.	.	.	.	.	.	.	.	.	.	Enhancer	.	.
13	32854137	Sniffles2.INS.13ACMC	N	<INS:117>	INS	INS	117	189.739	321.699	888	872	16	0.018	novel	0.00113	0.00113	rare	0	0	0.00595	0	0	0.00115	0	0	0.00599	0	0	1	1	1	1	1	1	1	1	1	1	0.000563	0.999	0.5	0.5	0.414	8.5e-05	0.000134	0.49	difficult	GRCh38_AllTandemRepeatsandHomopolymers_slop5;GRCh38_SimpleRepeat_diTR_11to50_slop5;GRCh38_AllTandemRepeats_gt100bp_slop5;GRCh38_allTandemRepeats;GRCh38_AllTandemRepeats_201to10000bp_slop5;GRCh38_alldifficultregions	ENSG00000277151-LINC00423	ENSG00000277151-ENSG00000226968	intergenic_region	ENSG00000277151-ENSG00000226968	.	MODIFIER	intergenic_region	.	.	.	.	.	.	.	.	.	.	.	.	.	.	.
13	32857193	Sniffles2.INS.13ABMC	N	<INS:55>	INS	INS	55	104.283	528.382	888	867	21	0.0236	novel	0.00169	0.00169	rare	0.00415	0	0	0	0.00292	0.00173	0.00433	0	0	0	0.00296	1	1	1	1	1	1	1	1	1	1	0	0.997	0	0	0.118	1.74e-05	5.07e-05	0.328	confident	GRCh38_notinalldifficultregions	ENSG00000277151-LINC00423	ENSG00000277151-ENSG00000226968	intergenic_region	ENSG00000277151-ENSG00000226968	.	MODIFIER	intergenic_region	.	.	.	.	.	.	.	.	.	.	.	.	.	.	.
13	32994957	Sniffles2.INS.13CAMC	N	<INS:52>	INS	INS	52	57.682	201.592	888	864	24	0.027	novel	0.00169	0.00169	rare	0.00208	0	0.00298	0.00305	0	0.00174	0.00216	0	0.00303	0.00312	0	1	1	1	1	1	1	1	1	1	1	0.000563	0.995	0	0	0.235	0.000141	0.000905	0.238	difficult	GRCh38_AllTandemRepeats_51to200bp_slop5;GRCh38_AllTandemRepeatsandHomopolymers_slop5;GRCh38_SimpleRepeat_diTR_11to50_slop5;GRCh38_AllTandemRepeats_gt100bp_slop5;GRCh38_allTandemRepeats;GRCh38_SimpleRepeat_quadTR_51to200_slop5;GRCh38_alldifficultregions	TOMM22P3-KL	ENSG00000227604-ENSG00000133116	intergenic_region	ENSG00000227604-ENSG00000133116	.	MODIFIER	intergenic_region	.	.	.	.	.	.	.	.	.	.	.	.	.	.	.
13	33160744	Sniffles2.INS.13DAMC	N	<INS:168>	INS	INS	168	133.523	489.073	888	867	21	0.0236	novel	0.00169	0.00169	rare	0	0	0.00893	0	0	0.00173	0	0	0.00898	0	0	1	1	1	1	1	1	1	1	1	1	0.000563	0.995	0	0	0.351	2.15e-05	0.000592	0.0973	confident	GRCh38_SimpleRepeat_homopolymer_4to6_slop5;GRCh38_notinalldifficultregions	STARD13;STARD13-IT1	ENSG00000133121;ENSG00000230300	transcript;transcript	ENST00000336934.10;ENST00000456087.1	protein_coding;pseudogene	MODIFIER;MODIFIER	intron_variant;intron_variant	STARD13	ENSG00000133121	transcript	ENST00000336934.10	protein_coding	MODIFIER	intron_variant	.	.	.	.	.	.	.	.
13	33163659	Sniffles2.INS.13D9MC	N	<INS:56>	INS	INS	56	86.451	87.486	888	868	20	0.0225	novel	0.185	0.185	common	0.0394	0.292	0.152	0.156	0.36	0.187	0.0408	0.292	0.152	0.161	0.358	0.309	0.108	0.13	0.769	0.00282	0.318	0.108	0.129	0.768	0.00445	0.198	0.851	0.689	0.689	0.792	0.23	0.218	0.821	difficult	GRCh38_gclt25orgt65_slop50;GRCh38_AllTandemRepeats_51to200bp_slop5;GRCh38_AllTandemRepeatsandHomopolymers_slop5;GRCh38_SimpleRepeat_diTR_11to50_slop5;GRCh38_AllTandemRepeats_gt100bp_slop5;GRCh38_allTandemRepeats;GRCh38_SimpleRepeat_homopolymer_4to6_slop5;GRCh38_alldifficultregions	STARD13;STARD13-IT1	ENSG00000133121;ENSG00000230300	transcript;transcript	ENST00000336934.10;ENST00000456087.1	protein_coding;pseudogene	MODIFIER;MODIFIER	intron_variant;intron_variant	STARD13	ENSG00000133121	transcript	ENST00000336934.10	protein_coding	MODIFIER	intron_variant	.	.	.	.	.	.	.	.
13	33177811	Sniffles2.DEL.13E0MC	N	<DEL:-122>	DEL	DEL	-122	89.392	99.207	888	886	2	0.00225	known	0.644	0.356	common	0.68	0.667	0.592	0.622	0.646	0.645	0.68	0.667	0.596	0.623	0.646	5.24e-08	1.07e-09	4.61e-07	0.000799	2.71e-12	5.24e-08	1.07e-09	1.63e-07	0.000815	2.71e-12	0.703	0.583	0.578	0.531	0.598	0.654	0.623	0.66	difficult	GRCh38_AllTandemRepeatsandHomopolymers_slop5;GRCh38_AllTandemRepeats_gt100bp_slop5;GRCh38_allTandemRepeats;GRCh38_AllTandemRepeats_201to10000bp_slop5;GRCh38_SimpleRepeat_quadTR_20to50_slop5;GRCh38_lowmappabilityall;GRCh38_nonunique_l100_m2_e1;GRCh38_alllowmapandsegdupregions;GRCh38_alldifficultregions	STARD13	ENSG00000133121	transcript	ENST00000336934.10	protein_coding	MODIFIER	intron_variant	STARD13	ENSG00000133121	transcript	ENST00000336934.10	protein_coding	MODIFIER	intron_variant	.	.	.	.	.	Open chromatin	.	.
13	33177940	Sniffles2.INS.13DDMC	N	<INS:71>	INS	INS	71	71.979	294.828	888	866	22	0.0248	novel	0.00113	0.00113	rare	0	0	0.00298	0.00305	0	0.00116	0	0	0.00303	0.00307	0	1	1	1	1	1	1	1	1	1	1	0	0.998	0	0	0.101	0.000171	0.000762	0.28	difficult	GRCh38_AllTandemRepeatsandHomopolymers_slop5;GRCh38_AllTandemRepeats_gt100bp_slop5;GRCh38_allTandemRepeats;GRCh38_AllTandemRepeats_201to10000bp_slop5;GRCh38_SimpleRepeat_quadTR_20to50_slop5;GRCh38_lowmappabilityall;GRCh38_nonunique_l100_m2_e1;GRCh38_alllowmapandsegdupregions;GRCh38_alldifficultregions	STARD13	ENSG00000133121	transcript	ENST00000336934.10	protein_coding	MODIFIER	intron_variant	STARD13	ENSG00000133121	transcript	ENST00000336934.10	protein_coding	MODIFIER	intron_variant	.	.	.	.	.	Open chromatin	.	.
13	33201955	Sniffles2.INS.13ECMC	N	<INS:1963>	INS	INS	1963	0.707	0	888	866	22	0.0248	novel	0.00113	0.00113	rare	0.00415	0	0	0	0	0.00116	0.00435	0	0	0	0	1	1	1	1	1	1	1	1	1	1	0.000563	0.999	0.5	0.5	0.478	3.38e-05	6.3e-05	0.47	confident	GRCh38_SimpleRepeat_homopolymer_4to6_slop5;GRCh38_notinalldifficultregions	STARD13;STARD13-AS	ENSG00000133121;ENSG00000236581	transcript;gene_variant	ENST00000336934.10;ENSG00000236581	protein_coding;.	MODIFIER;MODIFIER	intron_variant;intragenic_variant	STARD13	ENSG00000133121	transcript	ENST00000336934.10	protein_coding	MODIFIER	intron_variant	.	.	.	.	.	Enhancer	.	.
13	33223167	Sniffles2.INS.13EDMC	N	<INS:71>	INS	INS	71	95.619	559.447	888	870	18	0.0203	novel	0.00113	0.00113	rare	0.00208	0	0.00298	0	0	0.00115	0.00215	0	0.00303	0	0	1	1	1	1	1	1	1	1	1	1	0	0.998	0	0	0.137	1.64e-05	9.06e-05	0.237	confident	GRCh38_notinalldifficultregions	STARD13;STARD13-AS	ENSG00000133121;ENSG00000236581	transcript;gene_variant	ENST00000336934.10;ENSG00000236581	protein_coding;.	MODIFIER;MODIFIER	intron_variant;intragenic_variant	STARD13	ENSG00000133121	transcript	ENST00000336934.10	protein_coding	MODIFIER	intron_variant	.	.	.	.	.	.	.	.
13	33265378	Sniffles2.INS.13F0MC	N	<INS:130>	INS	INS	130	116.384	307.734	888	870	18	0.0203	novel	0.00113	0.00113	rare	0.00415	0	0	0	0	0.00115	0.00426	0	0	0	0	1	1	1	1	1	1	1	1	1	1	0.000563	0.997	0	0	0.583	4.3e-05	0.000149	0.329	confident	GRCh38_notinalldifficultregions	STARD13;STARD13-AS	ENSG00000133121;ENSG00000236581	transcript;gene_variant	ENST00000336934.10;ENSG00000236581	protein_coding;.	MODIFIER;MODIFIER	intron_variant;intragenic_variant	STARD13	ENSG00000133121	transcript	ENST00000336934.10	protein_coding	MODIFIER	intron_variant	.	.	.	.	.	Enhancer	.	.
13	33347601	Sniffles2.INS.13FBMC	N	<INS:110>	INS	INS	110	112.324	409.766	888	865	23	0.0259	known	0.00113	0.00113	rare	0	0.00347	0	0	0.00292	0.00116	0	0.00355	0	0	0.00301	1	1	1	1	1	1	1	1	1	1	0	0.998	0	0	0.306	1.74e-05	0.000158	0.131	confident	GRCh38_notinalldifficultregions	ENSG00000285621;STARD13	ENSG00000285621;ENSG00000133121	transcript;gene_variant	ENST00000648376.1;ENSG00000133121	pseudogene;.	MODIFIER;MODIFIER	intron_variant;intragenic_variant	.	.	.	.	.	.	.	.	.	.	.	.	.	.	.
13	33360665	Sniffles2.INS.13FCMC	N	<INS:224>	INS	INS	224	122.569	56.57	888	888	0	0	novel	0.828	0.172	common	0.749	0.844	0.863	0.86	0.863	0.828	0.749	0.844	0.863	0.86	0.863	7.8e-07	0.0249	0.0461	0.0459	0.0467	7.8e-07	0.0249	0.0461	0.0459	0.0467	0.895	0.694	0.695	0.323	0.44	0.916	0.875	0.466	difficult	GRCh38_AllTandemRepeats_51to200bp_slop5;GRCh38_AllTandemRepeatsandHomopolymers_slop5;GRCh38_allTandemRepeats;GRCh38_alldifficultregions	ENSG00000230490	ENSG00000230490	gene_variant	ENSG00000230490	.	MODIFIER	intragenic_variant	.	.	.	.	.	.	.	.	.	.	.	.	.	.	.
13	33389068	Sniffles2.DEL.1402MC	N	<DEL:-3562>	DEL	DEL	-3562	296.267	27.354	888	865	23	0.0259	known	0.00169	0.00169	rare	0.00622	0	0	0	0	0.00173	0.00647	0	0	0	0	1	1	1	1	1	1	1	1	1	1	0.000563	0.998	0.333	0.333	0.518	1.95e-05	9.56e-05	0.252	confident	GRCh38_gclt25orgt65_slop50;GRCh38_AllHomopolymers_gt6bp_imperfectgt10bp_slop5;GRCh38_AllTandemRepeatsandHomopolymers_slop5;GRCh38_SimpleRepeat_homopolymer_7to11_slop5;GRCh38_SimpleRepeat_homopolymer_4to6_slop5;GRCh38_alldifficultregions;GRCh38_notinalldifficultregions	ENSG00000230490	ENSG00000230490	gene_variant	ENSG00000230490	.	MODIFIER	intragenic_variant	.	.	.	.	.	.	.	.	.	.	.	.	.	.	.
13	33402667	Sniffles2.INS.140FMC	N	<INS:59>	INS	INS	59	92.298	369.468	888	877	11	0.0124	novel	0.00169	0.00169	rare	0.00208	0	0	0	0.00585	0.00171	0.00212	0	0	0	0.00592	1	1	1	1	1	1	1	1	1	1	0	0.997	0	0	0.0979	0.000156	0.00124	0.148	difficult	GRCh38_AllTandemRepeats_51to200bp_slop5;GRCh38_AllTandemRepeatsandHomopolymers_slop5;GRCh38_allTandemRepeats;GRCh38_alldifficultregions	ENSG00000230490	ENSG00000230490	gene_variant	ENSG00000230490	.	MODIFIER	intragenic_variant	.	.	.	.	.	.	.	.	.	.	.	.	.	.	.
13	33499634	Sniffles2.DEL.141EMC	N	<DEL:-58>	DEL	DEL	-58	84.905	217.067	888	870	18	0.0203	novel	0.013	0.013	low_frequency	0.0353	0.00694	0.00595	0.00305	0.00292	0.0132	0.0359	0.00709	0.00614	0.00307	0.00301	0.253	1	1	1	1	0.257	1	1	1	1	0.00619	0.967	0.0909	0.0909	0.416	0.000618	0.00205	0.29	difficult	GRCh38_AllTandemRepeatsandHomopolymers_slop5;GRCh38_SimpleRepeat_triTR_15to50_slop5;GRCh38_AllTandemRepeats_gt100bp_slop5;GRCh38_allTandemRepeats;GRCh38_AllTandemRepeats_201to10000bp_slop5;GRCh38_alldifficultregions	ENSG00000230490	ENSG00000230490	gene_variant	ENSG00000230490	.	MODIFIER	intragenic_variant	.	.	.	.	.	.	.	.	.	.	.	.	.	.	.
13	33549157	Sniffles2.INV.1426MC	N	<INV:100>	INV	OTHER	100	147.411	279.712	888	866	22	0.0248	novel	0.00113	0.00113	rare	0.00208	0	0	0	0.00292	0.00116	0.00214	0	0	0	0.00299	1	1	1	1	1	1	1	1	1	1	0.000563	0.997	0	0	0.339	1.02e-05	0.000197	0.108	confident	GRCh38_AllHomopolymers_gt6bp_imperfectgt10bp_slop5;GRCh38_AllTandemRepeatsandHomopolymers_slop5;GRCh38_SimpleRepeat_homopolymer_7to11_slop5;GRCh38_SimpleRepeat_homopolymer_4to6_slop5;GRCh38_alldifficultregions;GRCh38_notinalldifficultregions	ENSG00000230490	ENSG00000230490	gene_variant	ENSG00000230490	.	MODIFIER	intragenic_variant	.	.	.	.	.	.	.	.	.	.	.	.	.	.	.
13	33558687	Sniffles2.DEL.1423MC	N	<DEL:-6089>	DEL	DEL	-6089	94.256	10.493	888	869	19	0.0214	known	0.0253	0.0253	low_frequency	0.0892	0.00694	0	0	0	0.0259	0.0927	0.00709	0	0	0	9.62e-06	1	1	1	1	1.33e-05	1	1	1	1	0.018	0.965	0.389	0.389	0.621	0.00104	0.00176	0.494	confident	GRCh38_gclt25orgt65_slop50;GRCh38_AllHomopolymers_gt6bp_imperfectgt10bp_slop5;GRCh38_AllTandemRepeatsandHomopolymers_slop5;GRCh38_SimpleRepeat_homopolymer_gt11_slop5;GRCh38_SimpleRepeat_homopolymer_gt20_slop5;GRCh38_SimpleRepeat_diTR_11to50_slop5;GRCh38_allTandemRepeats;GRCh38_SimpleRepeat_homopolymer_7to11_slop5;GRCh38_SimpleRepeat_homopolymer_4to6_slop5;GRCh38_AllTandemRepeats_lt51bp_slop5;GRCh38_SimpleRepeat_imperfecthomopolgt20_slop5;GRCh38_SimpleRepeat_imperfecthomopolgt10_slop5;GRCh38_lowmappabilityall;GRCh38_nonunique_l100_m2_e1;GRCh38_alllowmapandsegdupregions;GRCh38_alldifficultregions;GRCh38_notinalldifficultregions	ENSG00000230490	ENSG00000230490	gene_variant	ENSG00000230490	.	MODIFIER	intragenic_variant	.	.	.	.	.	.	.	.	.	.	.	.	Enhancer	.	.
13	33561594	Sniffles2.DEL.1424MC	N	<DEL:-9091>	DEL	DEL	-9091	21.019	3.131	888	872	16	0.018	known	0.137	0.137	common	0.118	0.177	0.149	0.125	0.129	0.139	0.12	0.181	0.15	0.128	0.129	0.00862	0.0178	0.0136	0.0227	0.0383	0.00835	0.0193	0.0142	0.0255	0.0383	0.132	0.907	0.752	0.752	0.773	0.103	0.104	0.891	confident	GRCh38_gclt25orgt65_slop50;GRCh38_AllHomopolymers_gt6bp_imperfectgt10bp_slop5;GRCh38_AllTandemRepeats_51to200bp_slop5;GRCh38_AllTandemRepeatsandHomopolymers_slop5;GRCh38_SimpleRepeat_homopolymer_gt11_slop5;GRCh38_SimpleRepeat_homopolymer_gt20_slop5;GRCh38_SimpleRepeat_diTR_11to50_slop5;GRCh38_allTandemRepeats;GRCh38_SimpleRepeat_homopolymer_7to11_slop5;GRCh38_SimpleRepeat_homopolymer_4to6_slop5;GRCh38_AllTandemRepeats_lt51bp_slop5;GRCh38_SimpleRepeat_imperfecthomopolgt20_slop5;GRCh38_SimpleRepeat_imperfecthomopolgt10_slop5;GRCh38_lowmappabilityall;GRCh38_nonunique_l100_m2_e1;GRCh38_alllowmapandsegdupregions;GRCh38_alldifficultregions;GRCh38_notinalldifficultregions	ENSG00000230490	ENSG00000230490	gene_variant	ENSG00000230490	.	MODIFIER	intragenic_variant	.	.	.	.	.	.	.	.	.	.	.	.	.	.	.
13	33618455	Sniffles2.DEL.142FMC	N	<DEL:-730>	DEL	DEL	-730	113.339	204.505	888	873	15	0.0169	known	0.00282	0.00282	rare	0.00208	0.00347	0	0.00915	0	0.00286	0.0021	0.0035	0	0.00926	0	1	1	1	1	1	1	1	1	1	1	0.00113	0.992	0	0	0.413	0.0129	0.0122	0.637	confident	GRCh38_AllHomopolymers_gt6bp_imperfectgt10bp_slop5;GRCh38_AllTandemRepeatsandHomopolymers_slop5;GRCh38_SimpleRepeat_diTR_11to50_slop5;GRCh38_allTandemRepeats;GRCh38_SimpleRepeat_homopolymer_7to11_slop5;GRCh38_SimpleRepeat_homopolymer_4to6_slop5;GRCh38_AllTandemRepeats_lt51bp_slop5;GRCh38_alldifficultregions;GRCh38_notinalldifficultregions	ENSG00000230490	ENSG00000230490	gene_variant	ENSG00000230490	.	MODIFIER	intragenic_variant	.	.	.	.	.	.	.	.	.	.	.	.	.	.	.
13	33646660	Sniffles2.INS.142CMC	N	<INS:6249>	INS	INS	6249	14.849	0	888	866	22	0.0248	known	0.00225	0.00225	rare	0	0	0.0119	0	0	0.00231	0	0	0.0121	0	0	1	1	2.69e-05	1	1	1	1	2.79e-05	1	1	0.000563	0.997	0	0	0.2	3.07e-05	0.000162	0.264	confident	GRCh38_notinalldifficultregions	ENSG00000230490	ENSG00000230490	transcript	ENST00000653421.1	pseudogene	MODIFIER	intron_variant	.	.	.	.	.	.	.	.	.	.	.	.	.	.	.
13	33653688	Sniffles2.INS.142DMC	N	<INS:203>	INS	INS	203	73.523	267.462	888	873	15	0.0169	known	0.0158	0.0158	low_frequency	0.0539	0.00694	0	0	0	0.016	0.0551	0.00709	0	0	0	1	1	1	1	1	1	1	1	1	1	0.0124	0.98	0.571	0.571	0.654	0.00107	0.00152	0.615	confident	GRCh38_SimpleRepeat_homopolymer_4to6_slop5;GRCh38_notinalldifficultregions	ENSG00000232986;ENSG00000230490	ENSG00000232986;ENSG00000230490	transcript;transcript	ENST00000452207.1;ENST00000653421.1	pseudogene;pseudogene	MODIFIER;MODIFIER	upstream_gene_variant;intron_variant	.	.	.	.	.	.	.	.	.	.	.	.	.	.	.
13	33758969	Sniffles2.INS.143CMC	N	<INS:78>	INS	INS	78	71.414	106.617	888	882	6	0.00676	novel	0.662	0.338	common	0.373	0.677	0.628	0.927	0.836	0.664	0.374	0.682	0.628	0.927	0.837	1	0.0231	0.408	0.596	0.168	0.783	0.0348	0.408	0.596	0.158	0.664	0.874	0.876	0.836	0.863	0.92	0.912	0.851	difficult	GRCh38_AllTandemRepeats_51to200bp_slop5;GRCh38_AllTandemRepeatsandHomopolymers_slop5;GRCh38_SimpleRepeat_diTR_11to50_slop5;GRCh38_allTandemRepeats;GRCh38_alldifficultregions	ENSG00000288767-ENSG00000286779	ENSG00000288767-ENSG00000286779	intergenic_region	ENSG00000288767-ENSG00000286779	.	MODIFIER	intergenic_region	.	.	.	.	.	.	.	.	.	.	.	.	.	.	.
13	33816175	Sniffles2.DEL.1449MC	N	<DEL:-351>	DEL	DEL	-351	144.128	246.311	888	878	10	0.0113	known	0.158	0.158	common	0.234	0.163	0.125	0.0488	0.184	0.16	0.236	0.163	0.126	0.0494	0.188	0.00221	0.216	0.295	1	0.804	0.00213	0.216	0.298	1	0.802	0.154	0.966	0.914	0.914	0.901	0.0648	0.0648	0.925	confident	GRCh38_AllHomopolymers_gt6bp_imperfectgt10bp_slop5;GRCh38_AllTandemRepeatsandHomopolymers_slop5;GRCh38_SimpleRepeat_homopolymer_7to11_slop5;GRCh38_SimpleRepeat_homopolymer_4to6_slop5;GRCh38_SimpleRepeat_imperfecthomopolgt10_slop5;GRCh38_alldifficultregions;GRCh38_notinalldifficultregions	RFC3;ENSG00000286779-RFC3	ENSG00000133119;ENSG00000286779-ENSG00000133119	transcript;intergenic_region	ENST00000380071.8;ENSG00000286779-ENSG00000133119	protein_coding;.	MODIFIER;MODIFIER	upstream_gene_variant;intergenic_region	.	.	.	.	.	.	.	.	.	.	.	.	.	.	.
13	33891946	Sniffles2.INS.1453MC	N	<INS:61>	INS	INS	61	138.531	343.355	888	870	18	0.0203	novel	0.00113	0.00113	rare	0	0	0	0.0061	0	0.00115	0	0	0	0.00625	0	1	1	1	1	1	1	1	1	1	1	0	0.998	0	0	0.358	2.97e-05	0.000185	0.233	confident	GRCh38_notinalldifficultregions	RFC3	ENSG00000133119	gene_variant	ENSG00000133119	.	MODIFIER	intragenic_variant	.	.	.	.	.	.	.	.	.	.	.	.	.	.	.
13	33917020	Sniffles2.DEL.145AMC	N	<DEL:-51>	DEL	DEL	-51	52.526	388.242	888	865	23	0.0259	novel	0.0191	0.0191	low_frequency	0.0643	0.00694	0.00298	0	0	0.0196	0.0662	0.00714	0.00303	0	0	0.0619	1	1	1	1	0.0667	1	1	1	1	0.0186	0.989	0.839	0.839	0.861	0.00568	0.00646	0.778	confident	GRCh38_SimpleRepeat_homopolymer_4to6_slop5;GRCh38_notinalldifficultregions	RFC3	ENSG00000133119	gene_variant	ENSG00000133119	.	MODIFIER	intragenic_variant	.	.	.	.	.	.	.	.	.	.	.	.	.	.	.
13	33925322	Sniffles2.DEL.145BMC	N	<DEL:-54>	DEL	DEL	-54	40.004	211.213	888	874	14	0.0158	novel	0.277	0.277	common	0.421	0.208	0.247	0.165	0.269	0.281	0.419	0.211	0.252	0.171	0.274	1	0.132	0.835	0.255	0.699	1	0.13	0.836	0.256	0.698	0.245	0.769	0.635	0.635	0.686	0.158	0.174	0.775	difficult	GRCh38_gclt25orgt65_slop50;GRCh38_AllTandemRepeatsandHomopolymers_slop5;GRCh38_AllTandemRepeats_gt100bp_slop5;GRCh38_allTandemRepeats;GRCh38_AllTandemRepeats_201to10000bp_slop5;GRCh38_allOtherDifficultregions;GRCh38_gnomAD_InbreedingCoeff_slop1bp_merge1000bp;GRCh38_alldifficultregions	RFC3	ENSG00000133119	gene_variant	ENSG00000133119	.	MODIFIER	intragenic_variant	.	.	.	.	.	.	.	.	.	.	.	.	.	.	.
13	33925486	Sniffles2.INS.1454MC	N	<INS:59>	INS	INS	59	83.214	205.581	888	864	24	0.027	novel	0.0321	0.0321	low_frequency	0.0602	0.00694	0.00595	0	0.0702	0.033	0.062	0.00699	0.00617	0	0.0719	0.592	1	1	1	0.58	0.603	1	1	1	0.589	0.0248	0.952	0.473	0.473	0.635	0.0102	0.014	0.644	difficult	GRCh38_gclt25orgt65_slop50;GRCh38_AllTandemRepeatsandHomopolymers_slop5;GRCh38_AllTandemRepeats_gt100bp_slop5;GRCh38_allTandemRepeats;GRCh38_AllTandemRepeats_201to10000bp_slop5;GRCh38_lowmappabilityall;GRCh38_nonunique_l100_m2_e1;GRCh38_alllowmapandsegdupregions;GRCh38_alldifficultregions	RFC3	ENSG00000133119	gene_variant	ENSG00000133119	.	MODIFIER	intragenic_variant	.	.	.	.	.	.	.	.	.	.	.	.	.	.	.
13	33943799	Sniffles2.INS.1456MC	N	<INS:254>	INS	INS	254	137.358	442.216	888	870	18	0.0203	known	0.00282	0.00282	rare	0.0104	0	0	0	0	0.00287	0.0106	0	0	0	0	1	1	1	1	1	1	1	1	1	1	0.00169	0.995	0.4	0.4	0.673	0.000103	0.000161	0.617	confident	GRCh38_notinalldifficultregions	RFC3	ENSG00000133119	gene_variant	ENSG00000133119	.	MODIFIER	intragenic_variant	.	.	.	.	.	.	.	.	.	.	.	.	.	.	.
13	34063156	Sniffles2.INS.1468MC	N	<INS:314>	INS	INS	314	138.239	257.44	888	868	20	0.0225	known	0.022	0.022	low_frequency	0.0768	0.00694	0	0	0	0.0219	0.0766	0.00699	0	0	0	0.0382	1	1	1	1	0.0342	1	1	1	1	0.0259	0.973	0.686	0.686	0.807	0.00104	0.00127	0.74	confident	GRCh38_notinalldifficultregions	RFC3-ENSG00000280431	ENSG00000133119-ENSG00000280431	intergenic_region	ENSG00000133119-ENSG00000280431	.	MODIFIER	intergenic_region	.	.	.	.	.	.	.	.	.	.	.	.	.	.	.
13	34067482	Sniffles2.DEL.146BMC	N	<DEL:-2731>	DEL	DEL	-2731	0	0	888	871	17	0.0191	known	0.00113	0.00113	rare	0	0	0	0.00305	0.00292	0.00115	0	0	0	0.00309	0.00301	1	1	1	1	1	1	1	1	1	1	0.000563	0.997	0	0	0.441	0.00521	0.00588	0.703	confident	GRCh38_AllHomopolymers_gt6bp_imperfectgt10bp_slop5;GRCh38_AllTandemRepeatsandHomopolymers_slop5;GRCh38_SimpleRepeat_diTR_11to50_slop5;GRCh38_allTandemRepeats;GRCh38_SimpleRepeat_homopolymer_7to11_slop5;GRCh38_SimpleRepeat_homopolymer_4to6_slop5;GRCh38_AllTandemRepeats_lt51bp_slop5;GRCh38_SimpleRepeat_imperfecthomopolgt10_slop5;GRCh38_alldifficultregions;GRCh38_notinalldifficultregions	RFC3-ENSG00000280431	ENSG00000133119-ENSG00000280431	intergenic_region	ENSG00000133119-ENSG00000280431	.	MODIFIER	intergenic_region	.	.	.	.	.	.	.	.	.	.	.	.	Open chromatin	.	.
13	34069902	Sniffles2.INV.146EMC	N	<INV:102>	INV	OTHER	102	162.54	352.299	888	868	20	0.0225	novel	0.00113	0.00113	rare	0	0.00347	0.00298	0	0	0.00115	0	0.0035	0.00307	0	0	1	1	1	1	1	1	1	1	1	1	0	0.998	0	0	0.24	6.15e-06	7.33e-05	0.135	confident	GRCh38_AllTandemRepeatsandHomopolymers_slop5;GRCh38_SimpleRepeat_diTR_11to50_slop5;GRCh38_allTandemRepeats;GRCh38_SimpleRepeat_homopolymer_4to6_slop5;GRCh38_AllTandemRepeats_lt51bp_slop5;GRCh38_alldifficultregions;GRCh38_notinalldifficultregions	RFC3-ENSG00000280431	ENSG00000133119-ENSG00000280431	intergenic_region	ENSG00000133119-ENSG00000280431	.	MODIFIER	intergenic_region	.	.	.	.	.	.	.	.	.	.	.	.	.	.	.
13	34071795	Sniffles2.INV.146FMC	N	<INV:99>	INV	OTHER	99	122.396	349.601	888	872	16	0.018	novel	0.00225	0.00225	rare	0.00208	0	0	0.00305	0.00585	0.00229	0.00213	0	0	0.00312	0.00599	1	1	1	1	1	1	1	1	1	1	0	0.995	0	0	0.244	0.00148	0.00127	0.718	confident	GRCh38_SimpleRepeat_homopolymer_4to6_slop5;GRCh38_notinalldifficultregions	RFC3-ENSG00000280431	ENSG00000133119-ENSG00000280431	intergenic_region	ENSG00000133119-ENSG00000280431	.	MODIFIER	intergenic_region	.	.	.	.	.	.	.	.	.	.	.	.	.	.	.
13	34078898	Sniffles2.INS.1469MC	N	<INS:51>	INS	INS	51	94.46	426.005	888	862	26	0.0293	novel	0.00113	0.00113	rare	0.00415	0	0	0	0	0.00116	0.00426	0	0	0	0	1	1	1	1	1	1	1	1	1	1	0	0.998	0	0	0.119	4.3e-05	8.36e-05	0.479	difficult	GRCh38_AllTandemRepeatsandHomopolymers_slop5;GRCh38_AllTandemRepeats_gt100bp_slop5;GRCh38_allTandemRepeats;GRCh38_AllTandemRepeats_201to10000bp_slop5;GRCh38_alldifficultregions	ENSG00000280431;VDAC1P12;RFC3-ENSG00000280431	ENSG00000280431;ENSG00000227254;ENSG00000133119-ENSG00000280431	transcript;transcript;intergenic_region	ENST00000624765.1;ENST00000451853.1;ENSG00000133119-ENSG00000280431	TEC;processed_pseudogene;.	MODIFIER;MODIFIER;MODIFIER	upstream_gene_variant;downstream_gene_variant;intergenic_region	.	.	.	.	.	.	.	.	.	.	.	.	.	.	.
13	34164819	Sniffles2.INS.1478MC	N	<INS:286>	INS	INS	286	75.101	116.31	888	874	14	0.0158	known	0.307	0.307	common	0.546	0.125	0.348	0.189	0.196	0.309	0.548	0.122	0.352	0.188	0.199	1	0.238	0.027	0.203	0.013	1	0.227	0.0403	0.295	0.0127	0.31	0.801	0.731	0.731	0.734	0.172	0.175	0.842	confident	GRCh38_notinalldifficultregions	ENSG00000199196-ENSG00000278477	ENSG00000199196-ENSG00000278477	intergenic_region	ENSG00000199196-ENSG00000278477	.	MODIFIER	intergenic_region	.	.	.	.	.	.	.	.	.	.	.	.	Enhancer	.	.
13	34217393	Sniffles2.INS.1487MC	N	<INS:64>	INS	INS	64	114.966	302.193	888	857	31	0.0349	novel	0.00113	0.00113	rare	0	0	0	0.0061	0	0.00117	0	0	0	0.00629	0	1	1	1	1	1	1	1	1	1	1	0.00113	0.998	0.5	0.5	0.357	0.00251	0.00706	0.372	confident	GRCh38_notinalldifficultregions	ENSG00000199196-ENSG00000278477	ENSG00000199196-ENSG00000278477	intergenic_region	ENSG00000199196-ENSG00000278477	.	MODIFIER	intergenic_region	.	.	.	.	.	.	.	.	.	.	.	.	Open chromatin	.	.
13	34229231	Sniffles2.BND.1495MC	N	<BND:1495MC>	BND	OTHER	.	0	249.143	888	863	25	0.0282	not_compared	0.00338	0.00338	rare	0.00415	0.00694	0	0	0.00585	0.00348	0.00435	0.00704	0	0	0.00599	1	1	1	1	1	1	1	1	1	1	0.0045	0.984	0	0	0.615	0.000157	0.00069	0.259	difficult	GRCh38_gclt25orgt65_slop50;GRCh38_AllTandemRepeatsandHomopolymers_slop5;GRCh38_AllTandemRepeats_gt100bp_slop5;GRCh38_allTandemRepeats;GRCh38_AllTandemRepeats_201to10000bp_slop5;GRCh38_alldifficultregions	.	.	intergenic_region	ENSG00000199196-ENSG00000278477	.	LOW	feature_fusion	.	.	.	.	.	.	.	.	.	.	.	.	.	.	.
13	34237414	Sniffles2.INS.148DMC	N	<INS:84>	INS	INS	84	33.711	120.731	888	869	19	0.0214	novel	0.199	0.199	common	0.17	0.17	0.188	0.22	0.257	0.203	0.174	0.171	0.192	0.222	0.264	1	0.0339	0.611	0.171	0.841	1	0.0347	0.617	0.174	0.843	0.182	0.878	0.757	0.757	0.788	0.209	0.212	0.882	confident	GRCh38_notinalldifficultregions	ENSG00000199196-ENSG00000278477	ENSG00000199196-ENSG00000278477	intergenic_region	ENSG00000199196-ENSG00000278477	.	MODIFIER	intergenic_region	.	.	.	.	.	.	.	.	.	.	.	.	.	.	.
13	34266288	Sniffles2.DEL.1492MC	N	<DEL:-51>	DEL	DEL	-51	73.931	348.402	888	868	20	0.0225	known	0.0208	0.0208	low_frequency	0.0705	0.00694	0	0	0.00292	0.0213	0.072	0.00714	0	0	0.00301	0.328	1	1	1	1	0.338	1	1	1	1	0.0203	0.981	0.743	0.743	0.729	0.00144	0.00183	0.754	confident	GRCh38_SimpleRepeat_homopolymer_4to6_slop5;GRCh38_chainSelf;GRCh38_notinalldifficultregions	ENSG00000278477;ENSG00000278477-LINC02343	ENSG00000278477;ENSG00000278477-ENSG00000271850	transcript;intergenic_region	ENST00000621360.1;ENSG00000278477-ENSG00000271850	unprocessed_pseudogene;.	MODIFIER;MODIFIER	downstream_gene_variant;intergenic_region	.	.	.	.	.	.	.	.	.	.	.	.	.	.	.
13	34304847	Sniffles2.INV.14A6MC	N	<INV:78>	INV	OTHER	78	103.652	485.286	888	874	14	0.0158	novel	0.00113	0.00113	rare	0	0	0.00298	0	0.00292	0.00114	0	0	0.00299	0	0.00294	1	1	1	1	1	1	1	1	1	1	0.000563	0.997	0	0	0.543	0	4.35e-05	0.0869	confident	GRCh38_AllHomopolymers_gt6bp_imperfectgt10bp_slop5;GRCh38_AllTandemRepeatsandHomopolymers_slop5;GRCh38_SimpleRepeat_homopolymer_gt11_slop5;GRCh38_SimpleRepeat_homopolymer_4to6_slop5;GRCh38_SimpleRepeat_imperfecthomopolgt10_slop5;GRCh38_alldifficultregions;GRCh38_notinalldifficultregions	ENSG00000278477-LINC02343	ENSG00000278477-ENSG00000271850	intergenic_region	ENSG00000278477-ENSG00000271850	.	MODIFIER	intergenic_region	.	.	.	.	.	.	.	.	.	.	.	.	.	.	.
13	34438272	Sniffles2.INV.14B8MC	N	<INV:152>	INV	OTHER	152	147.723	275.05	888	861	27	0.0304	novel	0.00113	0.00113	rare	0.00208	0	0	0	0.00292	0.00116	0.00216	0	0	0	0.00307	1	1	1	1	1	1	1	1	1	1	0.000563	0.997	0	0	0.426	0.000135	0.000516	0.273	confident	GRCh38_AllTandemRepeatsandHomopolymers_slop5;GRCh38_allTandemRepeats;GRCh38_SimpleRepeat_homopolymer_4to6_slop5;GRCh38_AllTandemRepeats_lt51bp_slop5;GRCh38_alldifficultregions;GRCh38_notinalldifficultregions	LINC02343;LINC00457	ENSG00000271850;ENSG00000225179	gene_variant;gene_variant	ENSG00000271850;ENSG00000225179	.;.	MODIFIER;MODIFIER	intragenic_variant;intragenic_variant	.	.	.	.	.	.	.	.	.	.	.	.	.	.	.
13	34480045	Sniffles2.INS.14B1MC	N	<INS:120>	INS	INS	120	140.004	482.045	888	867	21	0.0236	novel	0.00282	0.00282	rare	0	0	0	0	0.0146	0.00288	0	0	0	0	0.0151	1	1	1	1	1	1	1	1	1	1	0.00169	0.995	0.4	0.4	0.628	5.63e-05	0.000604	0.148	confident	GRCh38_notinalldifficultregions	LINC02343;LINC00457	ENSG00000271850;ENSG00000225179	transcript;gene_variant	ENST00000664334.1;ENSG00000225179	pseudogene;.	MODIFIER;MODIFIER	intron_variant;intragenic_variant	.	.	.	.	.	.	.	.	.	.	.	.	.	.	.
13	34500389	Sniffles2.DEL.14C6MC	N	<DEL:-50>	DEL	DEL	-50	52.9	147.401	888	868	20	0.0225	novel	0.00451	0.00451	rare	0	0.00694	0.00595	0.0122	0	0.00461	0	0.00704	0.00606	0.0124	0	1	1	1	1	1	1	1	1	1	1	0.00225	0.986	0	0	0.539	0.00341	0.00762	0.405	difficult	GRCh38_AllTandemRepeatsandHomopolymers_slop5;GRCh38_AllTandemRepeats_gt100bp_slop5;GRCh38_allTandemRepeats;GRCh38_SimpleRepeat_homopolymer_4to6_slop5;GRCh38_AllTandemRepeats_201to10000bp_slop5;GRCh38_SimpleRepeat_quadTR_20to50_slop5;GRCh38_alldifficultregions	LINC02343;LINC00457	ENSG00000271850;ENSG00000225179	transcript;gene_variant	ENST00000664334.1;ENSG00000225179	pseudogene;.	MODIFIER;MODIFIER	intron_variant;intragenic_variant	.	.	.	.	.	.	.	.	.	.	.	.	.	.	.
13	34506226	Sniffles2.INS.14BFMC	N	<INS:51>	INS	INS	51	35.298	73.601	888	887	1	0.00113	novel	0.967	0.033	low_frequency	0.958	0.972	0.952	0.985	0.974	0.967	0.958	0.972	0.952	0.985	0.974	1	1	1	1	1	1	1	1	1	1	0.985	0.904	0.904	0	0.386	0.991	0.98	0.374	difficult	GRCh38_AllTandemRepeatsandHomopolymers_slop5;GRCh38_AllTandemRepeats_gt100bp_slop5;GRCh38_allTandemRepeats;GRCh38_AllTandemRepeats_201to10000bp_slop5;GRCh38_SimpleRepeat_quadTR_20to50_slop5;GRCh38_alldifficultregions	LINC02343;LINC00457	ENSG00000271850;ENSG00000225179	transcript;gene_variant	ENST00000664334.1;ENSG00000225179	pseudogene;.	MODIFIER;MODIFIER	intron_variant;intragenic_variant	.	.	.	.	.	.	.	.	.	.	.	.	.	.	.
13	34510127	Sniffles2.INS.14C0MC	N	<INS:164>	INS	INS	164	130.47	326.35	888	866	22	0.0248	known	0.00225	0.00225	rare	0.0083	0	0	0	0	0.00231	0.00855	0	0	0	0	1	1	1	1	1	1	1	1	1	1	0.00169	0.997	0.5	0.5	0.58	0.000153	0.000238	0.496	confident	GRCh38_notinalldifficultregions	LINC02343;LINC00457	ENSG00000271850;ENSG00000225179	transcript;gene_variant	ENST00000664334.1;ENSG00000225179	pseudogene;.	MODIFIER;MODIFIER	intron_variant;intragenic_variant	.	.	.	.	.	.	.	.	.	.	.	.	.	.	.
13	34541028	Sniffles2.INS.14C2MC	N	<INS:97>	INS	INS	97	87.12	160.231	888	888	0	0	novel	0.682	0.318	common	0.68	0.688	0.771	0.634	0.637	0.682	0.68	0.688	0.771	0.634	0.637	7.36e-09	7.39e-05	0.000303	3.44e-08	1.11e-06	7.36e-09	7.39e-05	0.000303	3.44e-08	1.11e-06	0.721	0.61	0.616	0.528	0.532	0.602	0.585	0.64	difficult	GRCh38_gclt25orgt65_slop50;GRCh38_AllHomopolymers_gt6bp_imperfectgt10bp_slop5;GRCh38_AllTandemRepeatsandHomopolymers_slop5;GRCh38_SimpleRepeat_homopolymer_7to11_slop5;GRCh38_lowmappabilityall;GRCh38_nonunique_l100_m2_e1;GRCh38_alllowmapandsegdupregions;GRCh38_alldifficultregions	LINC02343;LINC00457	ENSG00000271850;ENSG00000225179	transcript;transcript	ENST00000664334.1;ENST00000664114.1	pseudogene;pseudogene	MODIFIER;MODIFIER	intron_variant;intron_variant	.	.	.	.	.	.	.	.	.	.	.	.	.	.	.
13	34541291	Sniffles2.DEL.14CBMC	N	<DEL:-51>	DEL	DEL	-51	53.628	274.206	888	876	12	0.0135	novel	0.269	0.269	common	0.201	0.399	0.244	0.335	0.214	0.27	0.203	0.399	0.247	0.335	0.216	0.844	0.602	0.038	0.293	0.823	0.843	0.604	0.0579	0.293	0.823	0.265	0.861	0.802	0.802	0.774	0.269	0.268	0.885	difficult	GRCh38_gclt25orgt65_slop50;GRCh38_AllHomopolymers_gt6bp_imperfectgt10bp_slop5;GRCh38_AllTandemRepeatsandHomopolymers_slop5;GRCh38_AllTandemRepeats_gt100bp_slop5;GRCh38_allTandemRepeats;GRCh38_SimpleRepeat_homopolymer_7to11_slop5;GRCh38_SimpleRepeat_homopolymer_4to6_slop5;GRCh38_AllTandemRepeats_201to10000bp_slop5;GRCh38_lowmappabilityall;GRCh38_nonunique_l100_m2_e1;GRCh38_alllowmapandsegdupregions;GRCh38_alldifficultregions	LINC02343;LINC00457	ENSG00000271850;ENSG00000225179	transcript;transcript	ENST00000664334.1;ENST00000664114.1	pseudogene;pseudogene	MODIFIER;MODIFIER	intron_variant;intron_variant	.	.	.	.	.	.	.	.	.	.	.	.	.	.	.
13	34611083	Sniffles2.INS.14D7MC	N	<INS:232>	INS	INS	232	107.26	314.064	888	861	27	0.0304	known	0.00788	0.00788	low_frequency	0	0.0139	0	0.0305	0	0.00813	0	0.014	0	0.0319	0	1	1	1	1	1	1	1	1	1	1	0.0045	0.982	0.214	0.214	0.404	0.00772	0.0113	0.53	confident	GRCh38_SimpleRepeat_homopolymer_4to6_slop5;GRCh38_notinalldifficultregions	LINC02343;LINC00457;ENSG00000271901	ENSG00000271850;ENSG00000225179;ENSG00000271901	transcript;gene_variant;gene_variant	ENST00000664334.1;ENSG00000225179;ENSG00000271901	pseudogene;.;.	MODIFIER;MODIFIER;MODIFIER	intron_variant;intragenic_variant;intragenic_variant	.	.	.	.	.	.	.	.	.	.	.	.	.	.	.
13	34672304	Sniffles2.INS.14DAMC	N	<INS:136>	INS	INS	136	120.859	409.361	888	863	25	0.0282	novel	0.00113	0.00113	rare	0	0.00347	0	0.00305	0	0.00116	0	0.0035	0	0.0032	0	1	1	1	1	1	1	1	1	1	1	0	0.998	0	0	0.217	0.00012	0.000418	0.251	confident	GRCh38_notinalldifficultregions	ENSG00000271901	ENSG00000271901	transcript	ENST00000664537.1	pseudogene	MODIFIER	intron_variant	.	.	.	.	.	.	.	.	.	.	.	.	.	.	.
13	34741618	Sniffles2.DEL.14F6MC	N	<DEL:-53>	DEL	DEL	-53	60.351	205.997	888	879	9	0.0101	novel	0.41	0.41	common	0.27	0.441	0.44	0.552	0.418	0.41	0.267	0.441	0.44	0.552	0.417	0.0144	0.612	0.162	0.529	0.347	0.0301	0.613	0.158	0.526	0.266	0.407	0.764	0.722	0.722	0.728	0.52	0.523	0.81	difficult	GRCh38_gclt25orgt65_slop50;GRCh38_AllTandemRepeatsandHomopolymers_slop5;GRCh38_AllTandemRepeats_gt100bp_slop5;GRCh38_allTandemRepeats;GRCh38_AllTandemRepeats_201to10000bp_slop5;GRCh38_alldifficultregions	ENSG00000271901-Metazoa_SRP	ENSG00000271901-ENSG00000273886	intergenic_region	ENSG00000271901-ENSG00000273886	.	MODIFIER	intergenic_region	.	.	.	.	.	.	.	.	.	.	.	.	Open chromatin	.	.
13	34741926	Sniffles2.INS.14F0MC	N	<INS:50>	INS	INS	50	109.897	233.997	888	868	20	0.0225	novel	0.0698	0.0698	common	0.0975	0.104	0.0655	0.0579	0.0175	0.0714	0.1	0.106	0.0663	0.0586	0.0183	1	0.364	0.144	1	1	1	0.366	0.147	1	1	0.0434	0.891	0.408	0.408	0.479	0.0338	0.0442	0.612	difficult	GRCh38_gclt25orgt65_slop50;GRCh38_AllTandemRepeatsandHomopolymers_slop5;GRCh38_AllTandemRepeats_gt100bp_slop5;GRCh38_allTandemRepeats;GRCh38_AllTandemRepeats_201to10000bp_slop5;GRCh38_alldifficultregions	ENSG00000271901-Metazoa_SRP	ENSG00000271901-ENSG00000273886	intergenic_region	ENSG00000271901-ENSG00000273886	.	MODIFIER	intergenic_region	.	.	.	.	.	.	.	.	.	.	.	.	.	.	.
13	34743875	Sniffles2.INV.14F9MC	N	<INV:76>	INV	OTHER	76	86.907	422.13	888	860	28	0.0315	novel	0.00113	0.00113	rare	0.00208	0.00347	0	0	0	0.00116	0.00211	0.00355	0	0	0	1	1	1	1	1	1	1	1	1	1	0.000563	0.997	0	0	0.561	1.84e-05	0.000168	0.0959	confident	GRCh38_AllHomopolymers_gt6bp_imperfectgt10bp_slop5;GRCh38_AllTandemRepeatsandHomopolymers_slop5;GRCh38_SimpleRepeat_homopolymer_4to6_slop5;GRCh38_SimpleRepeat_imperfecthomopolgt10_slop5;GRCh38_lowmappabilityall;GRCh38_nonunique_l100_m2_e1;GRCh38_alllowmapandsegdupregions;GRCh38_alldifficultregions;GRCh38_notinalldifficultregions	ENSG00000271901-Metazoa_SRP	ENSG00000271901-ENSG00000273886	intergenic_region	ENSG00000271901-ENSG00000273886	.	MODIFIER	intergenic_region	.	.	.	.	.	.	.	.	.	.	.	.	.	.	.
13	34799667	Sniffles2.INS.1505MC	N	<INS:124>	INS	INS	124	34.862	170.863	888	877	11	0.0124	novel	0.0107	0.0107	low_frequency	0.0104	0.00694	0.00298	0.0061	0.0263	0.0108	0.0106	0.00699	0.00299	0.00621	0.0266	1	1	1	1	1	1	1	1	1	1	0.00394	0.971	0	0	0.399	0.00273	0.00617	0.452	difficult	GRCh38_AllTandemRepeats_51to200bp_slop5;GRCh38_AllTandemRepeatsandHomopolymers_slop5;GRCh38_AllTandemRepeats_gt100bp_slop5;GRCh38_allTandemRepeats;GRCh38_SimpleRepeat_homopolymer_4to6_slop5;GRCh38_lowmappabilityall;GRCh38_nonunique_l100_m2_e1;GRCh38_alllowmapandsegdupregions;GRCh38_alldifficultregions	ENSG00000271901-Metazoa_SRP	ENSG00000271901-ENSG00000273886	intergenic_region	ENSG00000271901-ENSG00000273886	.	MODIFIER	intergenic_region	.	.	.	.	.	.	.	.	.	.	.	.	.	.	.
13	34803229	Sniffles2.INS.1506MC	N	<INS:71>	INS	INS	71	115.019	407.965	888	864	24	0.027	novel	0.00225	0.00225	rare	0.00622	0	0	0.00305	0	0.00231	0.00641	0	0	0.00318	0	1	1	1	1	1	1	1	1	1	1	0.00169	0.999	0.75	0.75	0.821	0.000136	0.000335	0.388	difficult	GRCh38_lowmappabilityall;GRCh38_nonunique_l100_m2_e1;GRCh38_alllowmapandsegdupregions;GRCh38_alldifficultregions	ENSG00000271901-Metazoa_SRP	ENSG00000271901-ENSG00000273886	intergenic_region	ENSG00000271901-ENSG00000273886	.	MODIFIER	intergenic_region	.	.	.	.	.	.	.	.	.	.	.	.	.	.	.
13	34803349	Sniffles2.BND.1512MC	N	<BND:1512MC>	BND	OTHER	.	0	6.987	888	864	24	0.027	not_compared	0.00732	0.00732	low_frequency	0.00415	0.0104	0.00595	0.00915	0.00877	0.00752	0.00427	0.0105	0.0061	0.00955	0.00904	1	1	1	1	1	1	1	1	1	1	0.00676	0.972	0	0	0.475	0.00477	0.00897	0.487	difficult	GRCh38_AllHomopolymers_gt6bp_imperfectgt10bp_slop5;GRCh38_AllTandemRepeatsandHomopolymers_slop5;GRCh38_SimpleRepeat_homopolymer_gt11_slop5;GRCh38_SimpleRepeat_imperfecthomopolgt10_slop5;GRCh38_alldifficultregions	.	.	intergenic_region	ENSG00000271901-ENSG00000273886	.	LOW	feature_fusion	.	.	.	.	.	.	.	.	.	.	.	.	.	.	.
13	34840318	Sniffles2.INS.1507MC	N	<INS:59>	INS	INS	59	83.892	267.501	888	862	26	0.0293	novel	0.00451	0.00451	rare	0.00622	0	0.00893	0	0.00585	0.00464	0.00644	0	0.00926	0	0.00606	1	1	1	1	1	1	1	1	1	1	0.00225	0.993	0.375	0.375	0.412	0.000132	0.00061	0.182	difficult	GRCh38_AllTandemRepeatsandHomopolymers_slop5;GRCh38_AllTandemRepeats_gt100bp_slop5;GRCh38_allTandemRepeats;GRCh38_SimpleRepeat_homopolymer_4to6_slop5;GRCh38_AllTandemRepeats_201to10000bp_slop5;GRCh38_alldifficultregions	ENSG00000271901-Metazoa_SRP	ENSG00000271901-ENSG00000273886	intergenic_region	ENSG00000271901-ENSG00000273886	.	MODIFIER	intergenic_region	.	.	.	.	.	.	.	.	.	.	.	.	.	.	.
13	34852212	Sniffles2.INS.1508MC	N	<INS:72>	INS	INS	72	147.945	294.869	888	869	19	0.0214	novel	0.00113	0.00113	rare	0	0	0.00298	0.00305	0	0.00115	0	0	0.00303	0.00311	0	1	1	1	1	1	1	1	1	1	1	0	0.998	0	0	0.0589	0.000848	0.000967	0.581	difficult	GRCh38_AllTandemRepeatsandHomopolymers_slop5;GRCh38_SimpleRepeat_diTR_11to50_slop5;GRCh38_allTandemRepeats;GRCh38_AllTandemRepeats_lt51bp_slop5;GRCh38_alldifficultregions	ENSG00000271901-Metazoa_SRP	ENSG00000271901-ENSG00000273886	intergenic_region	ENSG00000271901-ENSG00000273886	.	MODIFIER	intergenic_region	.	.	.	.	.	.	.	.	.	.	.	.	.	.	.
13	34862298	Sniffles2.INS.1509MC	N	<INS:264>	INS	INS	264	161.246	272.227	888	867	21	0.0236	known	0.00113	0.00113	rare	0	0.00694	0	0	0	0.00115	0	0.00704	0	0	0	1	1	1	1	1	1	1	1	1	1	0.000563	0.999	0.5	0.5	0.39	3.69e-05	5.48e-05	0.424	confident	GRCh38_notinalldifficultregions	ENSG00000271901-Metazoa_SRP	ENSG00000271901-ENSG00000273886	intergenic_region	ENSG00000271901-ENSG00000273886	.	MODIFIER	intergenic_region	.	.	.	.	.	.	.	.	.	.	.	.	.	.	.
13	34885754	Sniffles2.DEL.150EMC	N	<DEL:-50>	DEL	DEL	-50	128.049	154.229	888	874	14	0.0158	novel	0.154	0.154	common	0.274	0.108	0.0566	0.0701	0.202	0.157	0.281	0.108	0.0569	0.0714	0.207	0.334	0.0595	1	0.175	0.635	0.422	0.0595	1	0.18	0.641	0.127	0.858	0.598	0.598	0.706	0.082	0.0843	0.876	difficult	GRCh38_AllHomopolymers_gt6bp_imperfectgt10bp_slop5;GRCh38_AllTandemRepeatsandHomopolymers_slop5;GRCh38_AllTandemRepeats_gt100bp_slop5;GRCh38_allTandemRepeats;GRCh38_SimpleRepeat_quadTR_51to200_slop5;GRCh38_SimpleRepeat_homopolymer_4to6_slop5;GRCh38_AllTandemRepeats_201to10000bp_slop5;GRCh38_SimpleRepeat_imperfecthomopolgt10_slop5;GRCh38_alldifficultregions	ENSG00000271901-Metazoa_SRP	ENSG00000271901-ENSG00000273886	intergenic_region	ENSG00000271901-ENSG00000273886	.	MODIFIER	intergenic_region	.	.	.	.	.	.	.	.	.	.	.	.	.	.	.
13	34896796	Sniffles2.DEL.1510MC	N	<DEL:-50>	DEL	DEL	-50	114.033	298.758	888	862	26	0.0293	novel	0.00169	0.00169	rare	0.00208	0	0	0.0061	0	0.00174	0.00217	0	0	0.00617	0	1	1	1	0.00306	1	1	1	1	0.0031	1	0.00113	0.995	0	0	0.459	0.00153	0.00528	0.211	confident	GRCh38_SimpleRepeat_homopolymer_4to6_slop5;GRCh38_notinalldifficultregions	ENSG00000271901-Metazoa_SRP	ENSG00000271901-ENSG00000273886	intergenic_region	ENSG00000271901-ENSG00000273886	.	MODIFIER	intergenic_region	.	.	.	.	.	.	.	.	.	.	.	.	.	.	.
13	34908590	Sniffles2.INS.151DMC	N	<INS:62>	INS	INS	62	22.529	65.84	888	888	0	0	novel	0.815	0.185	common	0.786	0.837	0.798	0.823	0.845	0.815	0.786	0.837	0.798	0.823	0.845	2.88e-05	0.0146	0.000234	0.00274	0.0156	2.88e-05	0.0146	0.000234	0.00274	0.0156	0.87	0.613	0.613	0.28	0.43	0.857	0.819	0.6	difficult	GRCh38_AllTandemRepeatsandHomopolymers_slop5;GRCh38_AllTandemRepeats_gt100bp_slop5;GRCh38_allTandemRepeats;GRCh38_AllTandemRepeats_201to10000bp_slop5;GRCh38_alldifficultregions	Metazoa_SRP;ENSG00000271901-Metazoa_SRP	ENSG00000273886;ENSG00000271901-ENSG00000273886	transcript;intergenic_region	ENST00000614194.1;ENSG00000271901-ENSG00000273886	misc_RNA;.	MODIFIER;MODIFIER	downstream_gene_variant;intergenic_region	.	.	.	.	.	.	.	.	.	.	.	.	.	.	.
13	34924126	Sniffles2.INS.151EMC	N	<INS:51>	INS	INS	51	64.938	208.33	888	865	23	0.0259	novel	0.00507	0.00507	low_frequency	0.0187	0	0	0	0	0.0052	0.0195	0	0	0	0	1	1	1	1	1	1	1	1	1	1	0.00338	0.99	0.222	0.222	0.404	0.000349	0.00108	0.294	difficult	GRCh38_AllHomopolymers_gt6bp_imperfectgt10bp_slop5;GRCh38_AllTandemRepeatsandHomopolymers_slop5;GRCh38_SimpleRepeat_quadTR_51to200_slop5;GRCh38_SimpleRepeat_homopolymer_4to6_slop5;GRCh38_SimpleRepeat_imperfecthomopolgt10_slop5;GRCh38_segdups_gt10kb;GRCh38_segdups;GRCh38_alllowmapandsegdupregions;GRCh38_alldifficultregions	ENSG00000261728;Metazoa_SRP-ENSG00000261728	ENSG00000261728;ENSG00000273886-ENSG00000261728	transcript;intergenic_region	ENST00000568811.1;ENSG00000273886-ENSG00000261728	pseudogene;.	MODIFIER;MODIFIER	downstream_gene_variant;intergenic_region	.	.	.	.	.	.	.	.	.	.	.	.	.	.	.
13	34984495	Sniffles2.DEL.151FMC	N	<DEL:-6242>	DEL	DEL	-6242	2.158	2.849	888	863	25	0.0282	known	0.0242	0.0242	low_frequency	0.00415	0.0174	0	0.0671	0.0409	0.0249	0.00431	0.0177	0	0.0688	0.0422	0.00208	0.0347	1	0.00241	0.0237	0.00216	0.0354	1	0.00265	0.0251	0.0197	0.989	0.743	0.743	0.817	0.0726	0.0747	0.906	confident	GRCh38_AllHomopolymers_gt6bp_imperfectgt10bp_slop5;GRCh38_AllTandemRepeatsandHomopolymers_slop5;GRCh38_SimpleRepeat_homopolymer_7to11_slop5;GRCh38_SimpleRepeat_homopolymer_4to6_slop5;GRCh38_SimpleRepeat_imperfecthomopolgt10_slop5;GRCh38_lowmappabilityall;GRCh38_nonunique_l100_m2_e1;GRCh38_alllowmapandsegdupregions;GRCh38_alldifficultregions;GRCh38_notinalldifficultregions	NBEA	ENSG00000172915	transcript	ENST00000379939.7	protein_coding	MODIFIER	intron_variant	NBEA	ENSG00000172915	transcript	ENST00000379939.7	protein_coding	MODIFIER	intron_variant	.	.	.	.	.	Open chromatin	.	.
13	35099199	Sniffles2.DEL.153DMC	N	<DEL:-156>	DEL	DEL	-156	71.765	261.311	888	868	20	0.0225	novel	0.00507	0.00507	low_frequency	0.00622	0.00347	0.00298	0.00915	0.00292	0.00518	0.00647	0.00347	0.00303	0.00932	0.00301	1	1	1	0.00917	1	1	1	1	0.00935	1	0.00282	0.985	0	0	0.409	0.00674	0.0112	0.526	difficult	GRCh38_AllHomopolymers_gt6bp_imperfectgt10bp_slop5;GRCh38_AllTandemRepeatsandHomopolymers_slop5;GRCh38_SimpleRepeat_homopolymer_gt11_slop5;GRCh38_SimpleRepeat_imperfecthomopolgt10_slop5;GRCh38_segdups_gt10kb;GRCh38_segdups;GRCh38_alllowmapandsegdupregions;GRCh38_alldifficultregions	NBEA	ENSG00000172915	transcript	ENST00000379939.7	protein_coding	MODIFIER	intron_variant	NBEA	ENSG00000172915	transcript	ENST00000379939.7	protein_coding	MODIFIER	intron_variant	.	.	.	.	.	.	.	.
13	35102094	Sniffles2.INS.1537MC	N	<INS:65>	INS	INS	65	118.338	407.8	888	865	23	0.0259	novel	0.00451	0.00451	rare	0.0083	0	0.00298	0.00305	0.00585	0.00462	0.00862	0	0.00303	0.00312	0.00602	0.0125	1	1	1	1	0.0129	1	1	1	1	0.00113	0.99	0	0	0.338	0.00515	0.00726	0.661	difficult	GRCh38_AllHomopolymers_gt6bp_imperfectgt10bp_slop5;GRCh38_AllTandemRepeatsandHomopolymers_slop5;GRCh38_SimpleRepeat_homopolymer_7to11_slop5;GRCh38_segdups_gt10kb;GRCh38_segdups;GRCh38_alllowmapandsegdupregions;GRCh38_alldifficultregions	NBEA	ENSG00000172915	transcript	ENST00000379939.7	protein_coding	MODIFIER	intron_variant	NBEA	ENSG00000172915	transcript	ENST00000379939.7	protein_coding	MODIFIER	intron_variant	.	.	.	.	.	.	.	.
13	35110025	Sniffles2.DEL.153FMC	N	<DEL:-240>	DEL	DEL	-240	99.115	202.325	888	864	24	0.027	novel	0.00338	0.00338	rare	0.00415	0.00347	0	0.00915	0	0.00347	0.00433	0.0035	0	0.00938	0	1	1	1	1	1	1	1	1	1	1	0.000563	0.992	0	0	0.253	0.000143	0.00165	0.277	difficult	GRCh38_gclt25orgt65_slop50;GRCh38_AllHomopolymers_gt6bp_imperfectgt10bp_slop5;GRCh38_AllTandemRepeatsandHomopolymers_slop5;GRCh38_SimpleRepeat_homopolymer_gt11_slop5;GRCh38_SimpleRepeat_homopolymer_4to6_slop5;GRCh38_SimpleRepeat_imperfecthomopolgt10_slop5;GRCh38_lowmappabilityall;GRCh38_nonunique_l100_m2_e1;GRCh38_allOtherDifficultregions;GRCh38_gnomAD_InbreedingCoeff_slop1bp_merge1000bp;GRCh38_segdups_gt10kb;GRCh38_segdups;GRCh38_alllowmapandsegdupregions;GRCh38_alldifficultregions	NBEA	ENSG00000172915	transcript	ENST00000379939.7	protein_coding	MODIFIER	intron_variant	NBEA	ENSG00000172915	transcript	ENST00000379939.7	protein_coding	MODIFIER	intron_variant	.	.	.	.	.	.	.	.
13	35120663	Sniffles2.DEL.1540MC	N	<DEL:-162>	DEL	DEL	-162	97.848	205.441	888	878	10	0.0113	known	0.115	0.115	common	0.249	0.0972	0.128	0.0122	0.0292	0.117	0.252	0.0986	0.129	0.0124	0.0296	0.731	1	0.736	0.0183	1	0.733	1	0.738	0.0186	1	0.109	0.921	0.755	0.755	0.738	0.0122	0.0136	0.818	difficult	GRCh38_SimpleRepeat_homopolymer_4to6_slop5;GRCh38_segdups_gt10kb;GRCh38_segdups;GRCh38_alllowmapandsegdupregions;GRCh38_alldifficultregions	NBEA	ENSG00000172915	transcript	ENST00000379939.7	protein_coding	MODIFIER	intron_variant	NBEA	ENSG00000172915	transcript	ENST00000379939.7	protein_coding	MODIFIER	intron_variant	.	.	.	.	.	.	.	.
13	35213264	Sniffles2.INS.1547MC	N	<INS:159>	INS	INS	159	134.61	291.237	888	863	25	0.0282	known	0.00338	0.00338	rare	0	0.00694	0	0.00305	0.00877	0.00348	0	0.00709	0	0.00311	0.00898	1	1	1	1	1	1	1	1	1	1	0.00113	0.991	0	0	0.33	9.63e-05	0.000394	0.288	confident	GRCh38_SimpleRepeat_homopolymer_4to6_slop5;GRCh38_notinalldifficultregions	NBEA	ENSG00000172915	transcript	ENST00000379939.7	protein_coding	MODIFIER	intron_variant	NBEA	ENSG00000172915	transcript	ENST00000379939.7	protein_coding	MODIFIER	intron_variant	.	.	.	.	.	.	.	.
13	35213633	Sniffles2.BND.1552MC	N	<BND:1552MC>	BND	OTHER	.	0	6.95	888	862	26	0.0293	not_compared	0.00169	0.00169	rare	0.00208	0.00347	0	0.00305	0	0.00174	0.00215	0.00357	0	0.00311	0	1	1	1	1	1	1	1	1	1	1	0.00113	0.994	0	0	0.668	0.000177	0.000203	0.639	difficult	GRCh38_gclt25orgt65_slop50;GRCh38_SimpleRepeat_homopolymer_4to6_slop5;GRCh38_alldifficultregions	FRMPD4&NBEA	ENSG00000169933&ENSG00000172915	transcript	ENST00000379939.7	protein_coding	HIGH	gene_fusion	FRMPD4&NBEA	ENSG00000169933&ENSG00000172915	transcript	ENST00000379939.7	protein_coding	HIGH	gene_fusion	.	.	.	.	.	.	.	.
13	35213633	Sniffles2.INS.1548MC	N	<INS:6481>	INS	INS	6481	30.652	5.508	888	862	26	0.0293	novel	0.0439	0.0439	low_frequency	0.0249	0.0312	0	0.0549	0.114	0.0441	0.0238	0.0321	0	0.0559	0.114	9.85e-07	1.45e-07	1	1.16e-09	1.31e-21	3.92e-07	1.63e-07	1	1.32e-09	1.78e-22	0.0304	0.948	0.267	0.267	0.705	0.0554	0.0613	0.864	difficult	GRCh38_gclt25orgt65_slop50;GRCh38_SimpleRepeat_homopolymer_4to6_slop5;GRCh38_alldifficultregions	NBEA	ENSG00000172915	transcript	ENST00000379939.7	protein_coding	MODIFIER	intron_variant	NBEA	ENSG00000172915	transcript	ENST00000379939.7	protein_coding	MODIFIER	intron_variant	.	.	.	.	.	.	.	.
13	35213645	Sniffles2.BND.1551MC	N	<BND:1551MC>	BND	OTHER	.	0	3.477	888	863	25	0.0282	not_compared	0.0169	0.0169	low_frequency	0.0104	0.00694	0	0.0213	0.0468	0.0174	0.0108	0.00714	0	0.0217	0.0479	1	1	1	1	0.308	1	1	1	1	0.314	0.0146	0.967	0.414	0.414	0.713	0.0354	0.0356	0.84	difficult	GRCh38_gclt25orgt65_slop50;GRCh38_SimpleRepeat_homopolymer_4to6_slop5;GRCh38_alldifficultregions	FRMPD4&NBEA	ENSG00000169933&ENSG00000172915	transcript	ENST00000379939.7	protein_coding	HIGH	gene_fusion	FRMPD4&NBEA	ENSG00000169933&ENSG00000172915	transcript	ENST00000379939.7	protein_coding	HIGH	gene_fusion	.	.	.	.	.	.	.	.
13	35237714	Sniffles2.INS.1549MC	N	<INS:164>	INS	INS	164	169.763	420.392	888	869	19	0.0214	known	0.00113	0.00113	rare	0.00208	0	0	0.00305	0	0.00115	0.00215	0	0	0.00309	0	1	1	1	1	1	1	1	1	1	1	0.000563	0.997	0	0	0.515	2.15e-05	7.67e-05	0.318	confident	GRCh38_SimpleRepeat_homopolymer_4to6_slop5;GRCh38_notinalldifficultregions	NBEA	ENSG00000172915	transcript	ENST00000379939.7	protein_coding	MODIFIER	intron_variant	NBEA	ENSG00000172915	transcript	ENST00000379939.7	protein_coding	MODIFIER	intron_variant	.	.	.	.	.	.	.	.
13	35249152	Sniffles2.INS.154AMC	N	<INS:53>	INS	INS	53	90.355	427.879	888	862	26	0.0293	novel	0.00113	0.00113	rare	0.00208	0	0.00298	0	0	0.00116	0.00218	0	0.00303	0	0	1	1	1	1	1	1	1	1	1	1	0	0.998	0	0	0.0662	1.02e-06	8.08e-05	0.052	difficult	GRCh38_AllHomopolymers_gt6bp_imperfectgt10bp_slop5;GRCh38_AllTandemRepeatsandHomopolymers_slop5;GRCh38_SimpleRepeat_homopolymer_gt11_slop5;GRCh38_SimpleRepeat_homopolymer_gt20_slop5;GRCh38_SimpleRepeat_imperfecthomopolgt20_slop5;GRCh38_SimpleRepeat_imperfecthomopolgt10_slop5;GRCh38_alldifficultregions	PHBP13;NBEA	ENSG00000234835;ENSG00000172915	transcript;transcript	ENST00000453244.1;ENST00000379939.7	processed_pseudogene;protein_coding	MODIFIER;MODIFIER	upstream_gene_variant;intron_variant	NBEA	ENSG00000172915	transcript	ENST00000379939.7	protein_coding	MODIFIER	intron_variant	.	.	.	.	.	.	.	.
13	35258224	Sniffles2.INS.154CMC	N	<INS:142>	INS	INS	142	140.337	285.969	888	859	29	0.0327	known	0.00113	0.00113	rare	0	0	0	0	0.00585	0.00116	0	0	0	0	0.00606	1	1	1	1	1	1	1	1	1	1	0	0.998	0	0	0.273	2.05e-05	5.18e-05	0.301	confident	GRCh38_notinalldifficultregions	NBEA	ENSG00000172915	transcript	ENST00000379939.7	protein_coding	MODIFIER	intron_variant	NBEA	ENSG00000172915	transcript	ENST00000379939.7	protein_coding	MODIFIER	intron_variant	.	.	.	.	.	.	.	.
13	35263466	Sniffles2.INS.154BMC	N	<INS:83>	INS	INS	83	81.815	393.192	888	860	28	0.0315	known	0.00394	0.00394	rare	0	0.00694	0	0.0122	0.00292	0.00407	0	0.0073	0	0.0124	0.00301	1	1	1	1	1	1	1	1	1	1	0.000563	0.993	0.143	0.143	0.281	0.014	0.0144	0.853	confident	GRCh38_notinalldifficultregions	NBEA	ENSG00000172915	transcript	ENST00000379939.7	protein_coding	MODIFIER	intron_variant	NBEA	ENSG00000172915	transcript	ENST00000379939.7	protein_coding	MODIFIER	intron_variant	.	.	.	.	.	.	.	.
13	35279144	Sniffles2.INS.154DMC	N	<INS:73>	INS	INS	73	113.019	356.855	888	861	27	0.0304	known	0.00169	0.00169	rare	0	0.00347	0	0	0.00585	0.00174	0	0.0036	0	0	0.0061	1	1	1	1	1	1	1	1	1	1	0.000563	0.995	0	0	0.288	3.59e-05	0.000465	0.0889	confident	GRCh38_SimpleRepeat_homopolymer_4to6_slop5;GRCh38_notinalldifficultregions	NBEA	ENSG00000172915	transcript	ENST00000379939.7	protein_coding	MODIFIER	intron_variant	NBEA	ENSG00000172915	transcript	ENST00000379939.7	protein_coding	MODIFIER	intron_variant	.	.	.	.	.	Open chromatin	.	.
13	35316045	Sniffles2.INS.1559MC	N	<INS:326>	INS	INS	326	118.655	227.242	888	856	32	0.036	known	0.0372	0.0372	low_frequency	0.029	0.0243	0.00893	0.0244	0.0994	0.0386	0.0302	0.0248	0.00932	0.0252	0.104	0.177	1	1	0.00195	0.0646	0.183	1	1	0.00208	0.0752	0.0411	0.976	0.864	0.864	0.889	0.0409	0.0404	0.968	confident	GRCh38_SimpleRepeat_homopolymer_4to6_slop5;GRCh38_notinalldifficultregions	NBEA	ENSG00000172915	transcript	ENST00000379939.7	protein_coding	MODIFIER	intron_variant	NBEA	ENSG00000172915	transcript	ENST00000379939.7	protein_coding	MODIFIER	intron_variant	.	.	.	.	.	.	.	.
13	35366637	Sniffles2.INS.155CMC	N	<INS:261>	INS	INS	261	117.283	338.959	888	871	17	0.0191	known	0.00451	0.00451	rare	0.0145	0	0	0	0.00292	0.00459	0.0147	0	0	0	0.00305	1	1	1	1	1	1	1	1	1	1	0.00282	0.988	0.125	0.125	0.56	0.000146	0.000232	0.555	difficult	GRCh38_gclt25orgt65_slop50;GRCh38_alldifficultregions	NBEA	ENSG00000172915	transcript	ENST00000379939.7	protein_coding	MODIFIER	intron_variant	NBEA	ENSG00000172915	transcript	ENST00000379939.7	protein_coding	MODIFIER	intron_variant	.	.	.	.	.	.	.	.
13	35704654	Sniffles2.INS.159AMC	N	<INS:226>	INS	INS	226	135.613	374.483	888	863	25	0.0282	known	0.0124	0.0124	low_frequency	0.0436	0.00347	0	0	0	0.0122	0.0424	0.00355	0	0	0	0.0643	1	1	1	1	0.0553	1	1	1	1	0.00563	0.988	0.45	0.45	0.578	0.000451	0.000933	0.432	confident	GRCh38_notinalldifficultregions	LINC00445;LINC00445-DCLK1	ENSG00000236036;ENSG00000236036-ENSG00000133083	transcript;intergenic_region	ENST00000670790.1;ENSG00000236036-ENSG00000133083	pseudogene;.	MODIFIER;MODIFIER	downstream_gene_variant;intergenic_region	.	.	.	.	.	.	.	.	.	.	.	.	.	.	.
13	35751190	Sniffles2.INS.159EMC	N	<INS:2102>	INS	INS	2102	264.238	7.367	888	871	17	0.0191	novel	0.328	0.328	common	0.483	0.156	0.408	0.198	0.301	0.331	0.485	0.161	0.41	0.199	0.305	0.00122	0.00814	1	0.0856	0.00324	0.00069	0.00979	1	0.0815	0.00314	0.331	0.918	0.914	0.914	0.914	0.181	0.18	0.944	confident	GRCh38_notinalldifficultregions	LINC00445-DCLK1	ENSG00000236036-ENSG00000133083	intergenic_region	ENSG00000236036-ENSG00000133083	.	MODIFIER	intergenic_region	.	.	.	.	.	.	.	.	.	.	.	.	.	.	.
13	35751190	Sniffles2.INS.159FMC	N	<INS:4069>	INS	INS	4069	502.561	13.816	888	852	36	0.0405	novel	0.00225	0.00225	rare	0.00622	0	0.00298	0	0	0.00235	0.00661	0	0.00311	0	0	1	1	1	1	1	1	1	1	1	1	0.00113	0.993	0	0	0.556	0.000173	0.000277	0.53	confident	GRCh38_notinalldifficultregions	LINC00445-DCLK1	ENSG00000236036-ENSG00000133083	intergenic_region	ENSG00000236036-ENSG00000133083	.	MODIFIER	intergenic_region	.	.	.	.	.	.	.	.	.	.	.	.	.	.	.
13	35751198	Sniffles2.BND.15AEMC	N	<BND:15AEMC>	BND	OTHER	.	0	8.948	888	866	22	0.0248	not_compared	0.0214	0.0214	low_frequency	0.0539	0.0104	0.0119	0.00915	0.00585	0.0219	0.0551	0.0107	0.0123	0.00932	0.00602	1	1	1	1	1	1	1	1	1	1	0.0118	0.935	0	0	0.483	0.00209	0.00443	0.385	confident	GRCh38_notinalldifficultregions	.	.	intergenic_region	ENSG00000236036-ENSG00000133083	.	LOW	feature_fusion	.	.	.	.	.	.	.	.	.	.	.	.	.	.	.
13	35761492	Sniffles2.DEL.15A8MC	N	<DEL:-60>	DEL	DEL	-60	91.698	216.221	888	860	28	0.0315	novel	0.00113	0.00113	rare	0	0.00347	0.00298	0	0	0.00116	0	0.0036	0.00305	0	0	1	1	1	1	1	1	1	1	1	1	0.000563	0.997	0	0	0.589	0.00107	0.00472	0.451	difficult	GRCh38_AllTandemRepeatsandHomopolymers_slop5;GRCh38_SimpleRepeat_diTR_11to50_slop5;GRCh38_AllTandemRepeats_gt100bp_slop5;GRCh38_allTandemRepeats;GRCh38_AllTandemRepeats_201to10000bp_slop5;GRCh38_alldifficultregions	LINC00445-DCLK1	ENSG00000236036-ENSG00000133083	intergenic_region	ENSG00000236036-ENSG00000133083	.	MODIFIER	intergenic_region	.	.	.	.	.	.	.	.	.	.	.	.	.	.	.
13	35761497	Sniffles2.DEL.15A7MC	N	<DEL:-1044>	DEL	DEL	-1044	164.853	145.411	888	864	24	0.027	known	0.0456	0.0456	low_frequency	0.152	0.0174	0	0.00305	0.00585	0.0463	0.154	0.018	0	0.00312	0.00599	0.452	1	1	1	1	0.452	1	1	1	1	0.0434	0.968	0.77	0.77	0.817	0.00398	0.00536	0.695	difficult	GRCh38_AllTandemRepeatsandHomopolymers_slop5;GRCh38_SimpleRepeat_diTR_11to50_slop5;GRCh38_AllTandemRepeats_gt100bp_slop5;GRCh38_allTandemRepeats;GRCh38_SimpleRepeat_homopolymer_4to6_slop5;GRCh38_AllTandemRepeats_201to10000bp_slop5;GRCh38_lowmappabilityall;GRCh38_nonunique_l100_m2_e1;GRCh38_alllowmapandsegdupregions;GRCh38_alldifficultregions	LINC00445-DCLK1	ENSG00000236036-ENSG00000133083	intergenic_region	ENSG00000236036-ENSG00000133083	.	MODIFIER	intergenic_region	.	.	.	.	.	.	.	Lobe_attachment__rater-scored_or_self-reported_	9e-06	.	NR	29198719	.	.	.
13	35762708	Sniffles2.DEL.15A9MC	N	<DEL:-55>	DEL	DEL	-55	93.444	412.126	888	865	23	0.0259	novel	0.127	0.127	common	0.137	0.0729	0.214	0.0976	0.0994	0.13	0.139	0.0761	0.218	0.1	0.101	0.0053	1	0.0204	0.00918	0.0138	0.00514	1	0.0222	0.0102	0.0148	0.113	0.739	0.328	0.328	0.614	0.0775	0.0807	0.694	difficult	GRCh38_AllTandemRepeatsandHomopolymers_slop5;GRCh38_AllTandemRepeats_gt100bp_slop5;GRCh38_allTandemRepeats;GRCh38_AllTandemRepeats_201to10000bp_slop5;GRCh38_alldifficultregions	LINC00445-DCLK1	ENSG00000236036-ENSG00000133083	intergenic_region	ENSG00000236036-ENSG00000133083	.	MODIFIER	intergenic_region	.	.	.	.	.	.	.	.	.	.	.	.	.	.	.
13	35763258	Sniffles2.DEL.15AAMC	N	<DEL:-59>	DEL	DEL	-59	81.085	219.263	888	870	18	0.0203	novel	0.296	0.296	common	0.463	0.167	0.33	0.156	0.269	0.3	0.466	0.173	0.334	0.157	0.271	0.0142	0.0292	0.862	0.373	0.331	0.0188	0.0324	0.863	0.372	0.328	0.308	0.86	0.821	0.821	0.817	0.149	0.141	0.893	difficult	GRCh38_AllTandemRepeatsandHomopolymers_slop5;GRCh38_AllTandemRepeats_gt100bp_slop5;GRCh38_allTandemRepeats;GRCh38_AllTandemRepeats_201to10000bp_slop5;GRCh38_alldifficultregions	LINC00445-DCLK1	ENSG00000236036-ENSG00000133083	intergenic_region	ENSG00000236036-ENSG00000133083	.	MODIFIER	intergenic_region	.	.	.	.	.	.	.	.	.	.	.	.	.	.	.
13	35778448	Sniffles2.INV.15ACMC	N	<INV:124>	INV	OTHER	124	244.614	275.781	888	853	35	0.0394	novel	0.00113	0.00113	rare	0.00208	0.00347	0	0	0	0.00117	0.00216	0.00352	0	0	0	1	1	1	1	1	1	1	1	1	1	0	0.998	0	0	0.15	2.05e-05	4.66e-05	0.453	confident	GRCh38_SimpleRepeat_homopolymer_4to6_slop5;GRCh38_notinalldifficultregions	DCLK1	ENSG00000133083	transcript	ENST00000360631.8	protein_coding	MODIFIER	intron_variant	DCLK1	ENSG00000133083	transcript	ENST00000360631.8	protein_coding	MODIFIER	intron_variant	.	.	.	.	.	.	.	.
13	35826540	Sniffles2.INS.15B6MC	N	<INS:90>	INS	INS	90	33.885	78.508	888	883	5	0.00563	novel	0.605	0.395	common	0.373	0.688	0.717	0.72	0.643	0.609	0.38	0.692	0.717	0.72	0.643	1	0.249	0.849	0.699	0.739	0.784	0.33	0.849	0.699	0.739	0.608	0.904	0.91	0.891	0.853	0.713	0.706	0.903	difficult	GRCh38_gclt25orgt65_slop50;GRCh38_AllHomopolymers_gt6bp_imperfectgt10bp_slop5;GRCh38_AllTandemRepeatsandHomopolymers_slop5;GRCh38_SimpleRepeat_homopolymer_gt11_slop5;GRCh38_SimpleRepeat_quadTR_20to50_slop5;GRCh38_SimpleRepeat_imperfecthomopolgt10_slop5;GRCh38_alldifficultregions	DCLK1	ENSG00000133083	transcript	ENST00000360631.8	protein_coding	MODIFIER	intron_variant	DCLK1	ENSG00000133083	transcript	ENST00000360631.8	protein_coding	MODIFIER	intron_variant	.	.	.	.	.	.	.	.
13	35861722	Sniffles2.INS.15B9MC	N	<INS:98>	INS	INS	98	38.421	291.642	888	868	20	0.0225	known	0.0231	0.0231	low_frequency	0.0311	0.0417	0	0.0244	0.0175	0.0236	0.0319	0.0422	0	0.0248	0.0182	0.201	0.017	1	1	0.0436	0.206	0.0174	1	1	0.0452	0.022	0.984	0.784	0.784	0.754	0.035	0.033	0.819	confident	GRCh38_notinalldifficultregions	DCLK1	ENSG00000133083	transcript	ENST00000360631.8	protein_coding	MODIFIER	intron_variant	DCLK1	ENSG00000133083	transcript	ENST00000360631.8	protein_coding	MODIFIER	intron_variant	.	.	.	.	.	.	.	.
13	35864268	Sniffles2.DEL.15BCMC	N	<DEL:-318>	DEL	DEL	-318	118.238	193.959	888	872	16	0.018	known	0.3	0.3	common	0.417	0.368	0.232	0.22	0.222	0.304	0.422	0.367	0.236	0.224	0.228	0.895	0.593	0.667	0.361	1	0.894	0.589	0.672	0.367	1	0.292	0.877	0.847	0.847	0.813	0.252	0.256	0.877	confident	GRCh38_gclt25orgt65_slop50;GRCh38_AllHomopolymers_gt6bp_imperfectgt10bp_slop5;GRCh38_AllTandemRepeatsandHomopolymers_slop5;GRCh38_SimpleRepeat_homopolymer_gt11_slop5;GRCh38_SimpleRepeat_homopolymer_gt20_slop5;GRCh38_SimpleRepeat_homopolymer_4to6_slop5;GRCh38_SimpleRepeat_imperfecthomopolgt20_slop5;GRCh38_SimpleRepeat_imperfecthomopolgt10_slop5;GRCh38_lowmappabilityall;GRCh38_nonunique_l100_m2_e1;GRCh38_nonunique_l250_m0_e0;GRCh38_alllowmapandsegdupregions;GRCh38_alldifficultregions;GRCh38_notinalldifficultregions	DCLK1	ENSG00000133083	transcript	ENST00000360631.8	protein_coding	MODIFIER	intron_variant	DCLK1	ENSG00000133083	transcript	ENST00000360631.8	protein_coding	MODIFIER	intron_variant	.	.	.	.	.	.	.	.
13	35913382	Sniffles2.INS.15CAMC	N	<INS:235>	INS	INS	235	97.555	213.576	888	861	27	0.0304	known	0.00169	0.00169	rare	0.00622	0	0	0	0	0.00174	0.00649	0	0	0	0	0.00624	1	1	1	1	0.00651	1	1	1	1	0	0.998	0	0	0.129	0.0001	0.000127	0.679	confident	GRCh38_notinalldifficultregions	DCLK1	ENSG00000133083	transcript	ENST00000360631.8	protein_coding	MODIFIER	intron_variant	DCLK1	ENSG00000133083	transcript	ENST00000360631.8	protein_coding	MODIFIER	intron_variant	.	.	.	.	.	.	.	.
13	35914360	Sniffles2.INS.15C9MC	N	<INS:50>	INS	INS	50	98.145	137.157	888	862	26	0.0293	novel	0.0259	0.0259	low_frequency	0.0788	0.00694	0	0	0.0175	0.0267	0.0816	0.00704	0	0	0.0183	0.375	1	1	1	1	0.376	1	1	1	1	0.0276	0.967	0.696	0.696	0.732	0.0173	0.0164	0.779	difficult	GRCh38_AllTandemRepeats_51to200bp_slop5;GRCh38_AllTandemRepeatsandHomopolymers_slop5;GRCh38_SimpleRepeat_diTR_11to50_slop5;GRCh38_allTandemRepeats;GRCh38_alldifficultregions	DCLK1	ENSG00000133083	transcript	ENST00000360631.8	protein_coding	MODIFIER	intron_variant	DCLK1	ENSG00000133083	transcript	ENST00000360631.8	protein_coding	MODIFIER	intron_variant	.	.	.	.	.	.	.	.
13	35957906	Sniffles2.DUP.15D7MC	N	<DUP:687>	DUP	OTHER	687	43.217	15.999	888	867	21	0.0236	known	0.00394	0.00394	rare	0.00208	0	0.00298	0.00305	0.0117	0.00404	0.00215	0	0.00303	0.00312	0.012	1	1	1	1	1	1	1	1	1	1	0.000563	0.991	0	0	0.184	0.000912	0.0025	0.326	difficult	GRCh38_AllTandemRepeatsandHomopolymers_slop5;GRCh38_SimpleRepeat_triTR_15to50_slop5;GRCh38_AllTandemRepeats_gt100bp_slop5;GRCh38_allTandemRepeats;GRCh38_AllTandemRepeats_201to10000bp_slop5;GRCh38_allOtherDifficultregions;GRCh38_gnomAD_InbreedingCoeff_slop1bp_merge1000bp;GRCh38_alldifficultregions	DCLK1	ENSG00000133083	transcript	ENST00000360631.8	protein_coding	MODIFIER	intron_variant	DCLK1	ENSG00000133083	transcript	ENST00000360631.8	protein_coding	MODIFIER	intron_variant	.	.	.	.	.	Enhancer	.	.
13	35958152	Sniffles2.INS.15CCMC	N	<INS:180>	INS	INS	180	214.58	139.399	888	884	4	0.00451	known	0.405	0.405	common	0.446	0.385	0.363	0.399	0.412	0.405	0.446	0.384	0.362	0.399	0.412	4.89e-10	2.82e-08	3e-07	8.68e-05	9.67e-10	4.89e-10	6e-08	3.2e-07	8.68e-05	1.94e-09	0.341	0.437	0.41	0.41	0.366	0.348	0.418	0.392	difficult	GRCh38_AllTandemRepeatsandHomopolymers_slop5;GRCh38_SimpleRepeat_triTR_15to50_slop5;GRCh38_AllTandemRepeats_gt100bp_slop5;GRCh38_allTandemRepeats;GRCh38_AllTandemRepeats_201to10000bp_slop5;GRCh38_allOtherDifficultregions;GRCh38_gnomAD_InbreedingCoeff_slop1bp_merge1000bp;GRCh38_alldifficultregions	DCLK1	ENSG00000133083	transcript	ENST00000360631.8	protein_coding	MODIFIER	intron_variant	DCLK1	ENSG00000133083	transcript	ENST00000360631.8	protein_coding	MODIFIER	intron_variant	.	.	.	.	.	Enhancer	.	.
13	35958220	Sniffles2.DEL.15D4MC	N	<DEL:-60>	DEL	DEL	-60	32.409	366.808	888	866	22	0.0248	novel	0.00451	0.00451	rare	0.0083	0	0.00298	0.0061	0.00292	0.00462	0.00862	0	0.00301	0.00625	0.00301	1	1	1	1	1	1	1	1	1	1	0.00169	0.988	0	0	0.248	0.000146	0.0019	0.173	difficult	GRCh38_AllTandemRepeatsandHomopolymers_slop5;GRCh38_AllTandemRepeats_gt100bp_slop5;GRCh38_allTandemRepeats;GRCh38_AllTandemRepeats_201to10000bp_slop5;GRCh38_allOtherDifficultregions;GRCh38_gnomAD_InbreedingCoeff_slop1bp_merge1000bp;GRCh38_alldifficultregions	DCLK1	ENSG00000133083	transcript	ENST00000360631.8	protein_coding	MODIFIER	intron_variant	DCLK1	ENSG00000133083	transcript	ENST00000360631.8	protein_coding	MODIFIER	intron_variant	.	.	.	.	.	Enhancer	.	.
13	35958593	Sniffles2.BND.15DEMC	N	<BND:15DEMC>	BND	OTHER	.	0	244.002	888	858	30	0.0338	not_compared	0.00113	0.00113	rare	0	0	0	0.00305	0.00292	0.00117	0	0	0	0.00318	0.00307	1	1	1	1	1	1	1	1	1	1	0	0.998	0	0	0.225	0.000224	0.000742	0.283	difficult	GRCh38_AllTandemRepeatsandHomopolymers_slop5;GRCh38_AllTandemRepeats_gt100bp_slop5;GRCh38_allTandemRepeats;GRCh38_AllTandemRepeats_201to10000bp_slop5;GRCh38_alldifficultregions	BAGE2&DCLK1	ENSG00000187172&ENSG00000133083	transcript	ENST00000360631.8	protein_coding	HIGH	gene_fusion	BAGE2&DCLK1	ENSG00000187172&ENSG00000133083	transcript	ENST00000360631.8	protein_coding	HIGH	gene_fusion	.	.	.	.	.	.	.	.
13	35980168	Sniffles2.INV.15D8MC	N	<INV:119>	INV	OTHER	119	137.999	417.752	888	854	34	0.0383	novel	0.00113	0.00113	rare	0	0.00694	0	0	0	0.00117	0	0.00719	0	0	0	1	1	1	1	1	1	1	1	1	1	0.000563	0.997	0	0	0.174	0.00026	0.00126	0.17	confident	GRCh38_SimpleRepeat_homopolymer_4to6_slop5;GRCh38_notinalldifficultregions	DCLK1	ENSG00000133083	transcript	ENST00000360631.8	protein_coding	MODIFIER	intron_variant	DCLK1	ENSG00000133083	transcript	ENST00000360631.8	protein_coding	MODIFIER	intron_variant	.	.	.	.	.	.	.	.
13	35983460	Sniffles2.DEL.15D6MC	N	<DEL:-50>	DEL	DEL	-50	121.228	314.42	888	860	28	0.0315	known	0.00338	0.00338	rare	0.0083	0	0.00298	0	0.00292	0.00349	0.00858	0	0.00305	0	0.00305	1	1	1	1	1	1	1	1	1	1	0.00169	0.994	0.333	0.333	0.742	0.000111	0.00031	0.326	confident	GRCh38_SimpleRepeat_homopolymer_4to6_slop5;GRCh38_notinalldifficultregions	DCLK1	ENSG00000133083	transcript	ENST00000360631.8	protein_coding	MODIFIER	intron_variant	DCLK1	ENSG00000133083	transcript	ENST00000360631.8	protein_coding	MODIFIER	intron_variant	.	.	.	.	.	.	.	.
13	36045341	Sniffles2.INS.15E6MC	N	<INS:123>	INS	INS	123	194.805	313.763	888	865	23	0.0259	novel	0.00169	0.00169	rare	0	0.00347	0.00595	0	0	0.00173	0	0.0035	0.0061	0	0	1	1	1	1	1	1	1	1	1	1	0.00169	0.993	0	0	0.504	0.000867	0.00319	0.406	difficult	GRCh38_gclt25orgt65_slop50;GRCh38_AllTandemRepeats_51to200bp_slop5;GRCh38_AllTandemRepeatsandHomopolymers_slop5;GRCh38_SimpleRepeat_diTR_11to50_slop5;GRCh38_AllTandemRepeats_gt100bp_slop5;GRCh38_allTandemRepeats;GRCh38_alldifficultregions	DCLK1	ENSG00000133083	transcript	ENST00000360631.8	protein_coding	MODIFIER	intron_variant	DCLK1	ENSG00000133083	transcript	ENST00000360631.8	protein_coding	MODIFIER	intron_variant	.	.	.	.	.	.	.	.
13	36059426	Sniffles2.INS.15E7MC	N	<INS:219>	INS	INS	219	161.156	367.962	888	855	33	0.0372	known	0.00788	0.00788	low_frequency	0.0249	0.00694	0	0	0	0.00819	0.0262	0.00709	0	0	0	1	1	1	1	1	1	1	1	1	1	0.00845	0.997	0.929	0.929	0.813	0.00053	0.00061	0.81	confident	GRCh38_notinalldifficultregions	DCLK1	ENSG00000133083	transcript	ENST00000360631.8	protein_coding	MODIFIER	intron_variant	DCLK1	ENSG00000133083	transcript	ENST00000360631.8	protein_coding	MODIFIER	intron_variant	.	.	.	.	.	.	.	.
13	36083018	Sniffles2.INS.15E9MC	N	<INS:294>	INS	INS	294	153.93	338.181	888	856	32	0.036	known	0.00901	0.00901	low_frequency	0.00415	0.0139	0	0.0244	0.00585	0.00935	0.0044	0.0142	0	0.025	0.0061	1	1	1	1	1	1	1	1	1	1	0.00845	0.997	0.875	0.875	0.829	0.0413	0.0421	0.889	confident	GRCh38_notinalldifficultregions	DCLK1	ENSG00000133083	transcript	ENST00000360631.8	protein_coding	MODIFIER	intron_variant	DCLK1	ENSG00000133083	transcript	ENST00000360631.8	protein_coding	MODIFIER	intron_variant	.	.	.	.	.	Enhancer	.	.
13	36122426	Sniffles2.INS.15FAMC	N	<INS:90>	INS	INS	90	123.101	460.667	888	863	25	0.0282	novel	0.00113	0.00113	rare	0.00208	0	0	0.00305	0	0.00116	0.00213	0	0	0.00314	0	1	1	1	1	1	1	1	1	1	1	0.00113	0.995	0	0	0.632	0.000434	0.00288	0.364	confident	GRCh38_notinalldifficultregions	DCLK1	ENSG00000133083	transcript	ENST00000360631.8	protein_coding	MODIFIER	intron_variant	DCLK1	ENSG00000133083	transcript	ENST00000360631.8	protein_coding	MODIFIER	intron_variant	.	.	.	.	.	.	.	.
13	36141970	Sniffles2.INV.15FDMC	N	<INV:96>	INV	OTHER	96	103.903	388.755	888	870	18	0.0203	novel	0.00113	0.00113	rare	0.00208	0	0	0	0.00292	0.00115	0.00213	0	0	0	0.00303	1	1	1	1	1	1	1	1	1	1	0.000563	0.997	0	0	0.394	7.78e-05	0.000154	0.493	difficult	GRCh38_gclt25orgt65_slop50;GRCh38_AllHomopolymers_gt6bp_imperfectgt10bp_slop5;GRCh38_AllTandemRepeatsandHomopolymers_slop5;GRCh38_SimpleRepeat_homopolymer_7to11_slop5;GRCh38_SimpleRepeat_homopolymer_4to6_slop5;GRCh38_alldifficultregions	DCLK1-SOHLH2	ENSG00000133083-ENSG00000120669	intergenic_region	ENSG00000133083-ENSG00000120669	.	MODIFIER	intergenic_region	.	.	.	.	.	.	.	.	.	.	.	.	.	.	.
13	36142669	Sniffles2.INS.15FBMC	N	<INS:298>	INS	INS	298	86.512	92.958	888	877	11	0.0124	novel	0.391	0.391	common	0.266	0.51	0.527	0.36	0.366	0.396	0.27	0.514	0.53	0.36	0.372	0.742	0.136	0.284	0.865	0.87	0.743	0.18	0.352	0.865	0.743	0.391	0.941	0.932	0.932	0.947	0.433	0.434	0.956	difficult	GRCh38_AllHomopolymers_gt6bp_imperfectgt10bp_slop5;GRCh38_AllTandemRepeatsandHomopolymers_slop5;GRCh38_SimpleRepeat_homopolymer_gt11_slop5;GRCh38_SimpleRepeat_homopolymer_gt20_slop5;GRCh38_SimpleRepeat_imperfecthomopolgt20_slop5;GRCh38_SimpleRepeat_imperfecthomopolgt10_slop5;GRCh38_alldifficultregions	DCLK1-SOHLH2	ENSG00000133083-ENSG00000120669	intergenic_region	ENSG00000133083-ENSG00000120669	.	MODIFIER	intergenic_region	.	.	.	.	.	.	.	.	.	.	.	.	.	.	.
13	36206765	Sniffles2.INV.160FMC	N	<INV:106>	INV	OTHER	106	117.152	317.579	888	865	23	0.0259	novel	0.00225	0.00225	rare	0.0083	0	0	0	0	0.00173	0.00638	0	0	0	0	1	1	1	1	1	1	1	1	1	1	0.000563	0.994	0	0	0.556	0.000139	0.000228	0.523	difficult	GRCh38_gclt25orgt65_slop50;GRCh38_AllTandemRepeats_51to200bp_slop5;GRCh38_AllTandemRepeatsandHomopolymers_slop5;GRCh38_AllTandemRepeats_gt100bp_slop5;GRCh38_allTandemRepeats;GRCh38_SimpleRepeat_homopolymer_4to6_slop5;GRCh38_alldifficultregions	SOHLH2;CCDC169-SOHLH2	ENSG00000120669;ENSG00000250709	transcript;transcript	ENST00000379881.8;ENST00000511166.1	protein_coding;protein_coding	MODIFIER;MODIFIER	intron_variant;intron_variant	SOHLH2;CCDC169-SOHLH2	ENSG00000120669;ENSG00000250709	transcript;transcript	ENST00000379881.8;ENST00000511166.1	protein_coding;protein_coding	MODIFIER;MODIFIER	intron_variant;intron_variant	.	.	.	.	.	.	.	.
13	36232649	Sniffles2.DEL.1609MC	N	<DEL:-91>	DEL	DEL	-91	57.207	132.399	888	876	12	0.0135	known	0.388	0.388	common	0.241	0.465	0.36	0.485	0.465	0.392	0.246	0.465	0.367	0.485	0.468	0.481	1	1	0.531	0.76	0.484	1	1	0.531	0.758	0.383	0.956	0.949	0.949	0.969	0.48	0.48	0.974	confident	GRCh38_AllHomopolymers_gt6bp_imperfectgt10bp_slop5;GRCh38_AllTandemRepeatsandHomopolymers_slop5;GRCh38_SimpleRepeat_homopolymer_gt11_slop5;GRCh38_SimpleRepeat_homopolymer_7to11_slop5;GRCh38_SimpleRepeat_imperfecthomopolgt10_slop5;GRCh38_alldifficultregions;GRCh38_notinalldifficultregions	CCDC169;CCDC169-SOHLH2	ENSG00000242715;ENSG00000250709	transcript;transcript	ENST00000503173.5;ENST00000511166.1	protein_coding;protein_coding	MODIFIER;MODIFIER	intron_variant;intron_variant	CCDC169;CCDC169-SOHLH2	ENSG00000242715;ENSG00000250709	transcript;transcript	ENST00000503173.5;ENST00000511166.1	protein_coding;protein_coding	MODIFIER;MODIFIER	intron_variant;intron_variant	.	.	.	.	.	.	.	.
13	36244778	Sniffles2.DEL.160AMC	N	<DEL:-61>	DEL	DEL	-61	30.899	233.638	888	879	9	0.0101	novel	0.47	0.47	common	0.598	0.462	0.512	0.351	0.368	0.473	0.601	0.465	0.515	0.355	0.371	0.688	0.737	0.54	0.606	0.0698	0.501	0.738	0.642	0.608	0.0703	0.478	0.905	0.902	0.902	0.926	0.339	0.344	0.953	confident	GRCh38_SimpleRepeat_homopolymer_4to6_slop5;GRCh38_notinalldifficultregions	CCDC169;CCDC169-SOHLH2	ENSG00000242715;ENSG00000250709	transcript;transcript	ENST00000503173.5;ENST00000511166.1	protein_coding;protein_coding	MODIFIER;MODIFIER	intron_variant;intron_variant	CCDC169;CCDC169-SOHLH2	ENSG00000242715;ENSG00000250709	transcript;transcript	ENST00000503173.5;ENST00000511166.1	protein_coding;protein_coding	MODIFIER;MODIFIER	intron_variant;intron_variant	.	.	.	.	.	.	.	.
13	36307433	Sniffles2.INV.161BMC	N	<INV:119>	INV	OTHER	119	180.932	288.163	888	877	11	0.0124	novel	0.00169	0.00169	rare	0.00208	0	0	0	0.00585	0.00171	0.0021	0	0	0	0.00592	1	1	1	1	1	1	1	1	1	1	0.00113	0.994	0	0	0.539	7.07e-05	0.000786	0.126	confident	GRCh38_AllHomopolymers_gt6bp_imperfectgt10bp_slop5;GRCh38_AllTandemRepeatsandHomopolymers_slop5;GRCh38_SimpleRepeat_homopolymer_7to11_slop5;GRCh38_SimpleRepeat_homopolymer_4to6_slop5;GRCh38_alldifficultregions;GRCh38_notinalldifficultregions	SPART	ENSG00000133104	transcript	ENST00000355182.8	protein_coding	MODIFIER	intron_variant	SPART	ENSG00000133104	transcript	ENST00000355182.8	protein_coding	MODIFIER	intron_variant	.	.	.	.	.	.	.	.
13	36354404	Sniffles2.INS.1614MC	N	<INS:198>	INS	INS	198	155.67	350.112	888	858	30	0.0338	known	0.00225	0.00225	rare	0.0083	0	0	0	0	0.00233	0.00858	0	0	0	0	1	1	1	1	1	1	1	1	1	1	0.00338	0.998	1	1	0.9	8.6e-05	0.0001	0.821	difficult	GRCh38_AllHomopolymers_gt6bp_imperfectgt10bp_slop5;GRCh38_AllTandemRepeatsandHomopolymers_slop5;GRCh38_SimpleRepeat_homopolymer_7to11_slop5;GRCh38_alldifficultregions	SPART;SPART-AS1	ENSG00000133104;ENSG00000120664	transcript;gene_variant	ENST00000355182.8;ENSG00000120664	protein_coding;.	MODIFIER;MODIFIER	intron_variant;intragenic_variant	SPART	ENSG00000133104	transcript	ENST00000355182.8	protein_coding	MODIFIER	intron_variant	.	.	.	.	.	.	.	.
13	36360278	Sniffles2.INS.1613MC	N	<INS:50>	INS	INS	50	30.396	67.234	888	885	3	0.00338	novel	0.851	0.149	common	0.905	0.858	0.884	0.768	0.816	0.852	0.905	0.86	0.884	0.77	0.821	0.46	0.166	1	0.378	0.609	0.46	0.153	1	0.276	0.794	0.859	0.939	0.947	0.861	0.898	0.77	0.771	0.949	confident	GRCh38_SimpleRepeat_homopolymer_4to6_slop5;GRCh38_notinalldifficultregions	SPART-AS1;SPART;SPART-AS1	ENSG00000120664;ENSG00000133104;ENSG00000120664	transcript;transcript;gene_variant	ENST00000655398.1;ENST00000355182.8;ENSG00000120664	pseudogene;protein_coding;.	MODIFIER;MODIFIER;MODIFIER	upstream_gene_variant;intron_variant;intragenic_variant	SPART	ENSG00000133104	transcript	ENST00000355182.8	protein_coding	MODIFIER	intron_variant	.	.	.	.	.	.	.	.
13	36397894	Sniffles2.INS.1624MC	N	<INS:52>	INS	INS	52	73.406	178.475	888	868	20	0.0225	novel	0.0186	0.0186	low_frequency	0.0643	0.00347	0	0.00305	0	0.019	0.0668	0.0035	0	0.00311	0	1	1	1	1	1	1	1	1	1	1	0.0169	0.979	0.656	0.656	0.778	0.00383	0.00604	0.474	difficult	GRCh38_AllTandemRepeatsandHomopolymers_slop5;GRCh38_AllTandemRepeats_gt100bp_slop5;GRCh38_allTandemRepeats;GRCh38_AllTandemRepeats_201to10000bp_slop5;GRCh38_SimpleRepeat_quadTR_20to50_slop5;GRCh38_alldifficultregions	SPART-CCNA1	ENSG00000133104-ENSG00000133101	intergenic_region	ENSG00000133104-ENSG00000133101	.	MODIFIER	intergenic_region	.	.	.	.	.	.	.	.	.	.	.	.	.	.	.
13	36401631	Sniffles2.INS.1625MC	N	<INS:78>	INS	INS	78	122.528	412.618	888	865	23	0.0259	novel	0.00113	0.00113	rare	0.00208	0	0	0	0.00292	0.00116	0.00215	0	0	0	0.00299	1	1	1	1	1	1	1	1	1	1	0	0.998	0	0	0.0526	4.81e-05	0.000238	0.251	confident	GRCh38_notinalldifficultregions	SPART-CCNA1	ENSG00000133104-ENSG00000133101	intergenic_region	ENSG00000133104-ENSG00000133101	.	MODIFIER	intergenic_region	.	.	.	.	.	.	.	.	.	.	.	.	.	.	.
13	36538984	Sniffles2.INS.163AMC	N	<INS:6069>	INS	INS	6069	8.758	8.07	888	869	19	0.0214	novel	0.00732	0.00732	low_frequency	0	0.0174	0	0.0244	0	0.00748	0	0.0179	0	0.0247	0	1	0.0347	1	9.53e-09	1	1	0.0356	1	1e-08	1	0.00563	0.99	0.375	0.375	0.601	0.00651	0.0138	0.501	confident	GRCh38_notinalldifficultregions	H2ACP1-SERTM1	ENSG00000223383-ENSG00000180440	intergenic_region	ENSG00000223383-ENSG00000180440	.	MODIFIER	intergenic_region	.	.	.	.	.	.	.	.	.	.	.	.	.	.	.
13	36575890	Sniffles2.INV.163DMC	N	<INV:102>	INV	OTHER	102	127.273	320.234	888	857	31	0.0349	novel	0.00169	0.00169	rare	0.00415	0	0	0	0.00292	0.00175	0.00431	0	0	0	0.00311	1	1	1	1	1	1	1	1	1	1	0	0.997	0	0	0.264	0.00114	0.00109	0.768	confident	GRCh38_SimpleRepeat_homopolymer_4to6_slop5;GRCh38_notinalldifficultregions	H2ACP1-SERTM1	ENSG00000223383-ENSG00000180440	intergenic_region	ENSG00000223383-ENSG00000180440	.	MODIFIER	intergenic_region	.	.	.	.	.	.	.	.	.	.	.	.	.	.	.
13	36644024	Sniffles2.INS.164AMC	N	<INS:92>	INS	INS	92	144.437	524.51	888	856	32	0.036	novel	0.00113	0.00113	rare	0	0	0.00595	0	0	0.00117	0	0	0.00617	0	0	1	1	1	1	1	1	1	1	1	1	0.00169	0.994	0	0	0.602	3.89e-05	9.62e-05	0.387	confident	GRCh38_notinalldifficultregions	H2ACP1-SERTM1	ENSG00000223383-ENSG00000180440	intergenic_region	ENSG00000223383-ENSG00000180440	.	MODIFIER	intergenic_region	.	.	.	.	.	.	.	.	.	.	.	.	.	.	.
13	36656631	Sniffles2.INS.164CMC	N	<INS:50>	INS	INS	50	95.267	329.371	888	859	29	0.0327	novel	0.00113	0.00113	rare	0	0	0	0	0.00585	0.00116	0	0	0	0	0.00625	1	1	1	1	1	1	1	1	1	1	0.000563	0.997	0	0	0.361	0.000245	0.000487	0.425	confident	GRCh38_notinalldifficultregions	H2ACP1-SERTM1	ENSG00000223383-ENSG00000180440	intergenic_region	ENSG00000223383-ENSG00000180440	.	MODIFIER	intergenic_region	.	.	.	.	.	.	.	.	.	.	.	.	.	.	.
13	36688820	Sniffles2.INV.1651MC	N	<INV:116>	INV	OTHER	116	126.879	315.061	888	857	31	0.0349	novel	0.00113	0.00113	rare	0	0.00347	0.00298	0	0	0.00117	0	0.00357	0.00307	0	0	1	1	1	1	1	1	1	1	1	1	0.000563	0.997	0	0	0.479	0.000216	0.00154	0.203	confident	GRCh38_SimpleRepeat_homopolymer_4to6_slop5;GRCh38_notinalldifficultregions	SERTM1	ENSG00000180440	transcript	ENST00000315190.4	protein_coding	MODIFIER	intron_variant	SERTM1	ENSG00000180440	transcript	ENST00000315190.4	protein_coding	MODIFIER	intron_variant	.	.	.	.	.	.	.	.
13	36744933	Sniffles2.INS.165AMC	N	<INS:164>	INS	INS	164	138.539	438.748	888	866	22	0.0248	known	0.00169	0.00169	rare	0	0	0.00893	0	0	0.00173	0	0	0.00898	0	0	1	1	1	1	1	1	1	1	1	1	0	0.997	0	0	0.0736	1.64e-05	0.000376	0.0778	confident	GRCh38_SimpleRepeat_homopolymer_4to6_slop5;GRCh38_notinalldifficultregions	TCEAL4P1;GAPDHP34;TCEAL4P1-ARL2BPP3	ENSG00000223543;ENSG00000235306;ENSG00000223543-ENSG00000215486	transcript;transcript;intergenic_region	ENST00000453620.1;ENST00000432112.2;ENSG00000223543-ENSG00000215486	processed_pseudogene;processed_pseudogene;.	MODIFIER;MODIFIER;MODIFIER	upstream_gene_variant;downstream_gene_variant;intergenic_region	.	.	.	.	.	.	.	.	.	.	.	.	.	.	.
13	36840329	Sniffles2.DEL.1667MC	N	<DEL:-320>	DEL	DEL	-320	118.249	120.908	888	885	3	0.00338	known	0.554	0.446	common	0.342	0.726	0.515	0.729	0.579	0.555	0.344	0.726	0.515	0.729	0.582	0.474	0.402	0.283	0.24	1	0.475	0.402	0.278	0.24	0.876	0.561	0.874	0.899	0.853	0.827	0.731	0.728	0.824	confident	GRCh38_SimpleRepeat_homopolymer_4to6_slop5;GRCh38_notinalldifficultregions	SMAD9;RFXAP-SMAD9	ENSG00000120693;ENSG00000133111-ENSG00000120693	transcript;intergenic_region	ENST00000379826.5;ENSG00000133111-ENSG00000120693	protein_coding;.	MODIFIER;MODIFIER	downstream_gene_variant;intergenic_region	.	.	.	.	.	.	.	.	.	.	.	.	Open chromatin;Enhancer	.	.
13	36860363	Sniffles2.DEL.1668MC	N	<DEL:-1374>	DEL	DEL	-1374	0	0	888	872	16	0.018	known	0.00169	0.00169	rare	0.00622	0	0	0	0	0.00172	0.0063	0	0	0	0	1	1	1	1	1	1	1	1	1	1	0	0.997	0	0	0.14	1.54e-05	0.000119	0.217	confident	GRCh38_AllHomopolymers_gt6bp_imperfectgt10bp_slop5;GRCh38_AllTandemRepeatsandHomopolymers_slop5;GRCh38_SimpleRepeat_homopolymer_gt11_slop5;GRCh38_SimpleRepeat_triTR_15to50_slop5;GRCh38_allTandemRepeats;GRCh38_SimpleRepeat_homopolymer_7to11_slop5;GRCh38_SimpleRepeat_homopolymer_4to6_slop5;GRCh38_AllTandemRepeats_lt51bp_slop5;GRCh38_SimpleRepeat_imperfecthomopolgt10_slop5;GRCh38_lowmappabilityall;GRCh38_nonunique_l100_m2_e1;GRCh38_alllowmapandsegdupregions;GRCh38_alldifficultregions;GRCh38_notinalldifficultregions	SMAD9	ENSG00000120693	transcript	ENST00000379826.5	protein_coding	MODIFIER	intron_variant	SMAD9	ENSG00000120693	transcript	ENST00000379826.5	protein_coding	MODIFIER	intron_variant	Prostate_cancer	4e-06	1.68	NR	29356057	.	.	.
13	36883451	Sniffles2.INS.1663MC	N	<INS:3567>	INS	INS	3567	9.192	1.414	888	850	38	0.0428	novel	0.00225	0.00225	rare	0	0	0.0119	0	0	0.00235	0	0	0.0123	0	0	1	1	2.69e-05	1	1	1	1	2.86e-05	1	1	0	0.998	0	0	0.117	0.000112	0.000862	0.13	confident	GRCh38_SimpleRepeat_homopolymer_4to6_slop5;GRCh38_notinalldifficultregions	SMAD9	ENSG00000120693	transcript	ENST00000379826.5	protein_coding	MODIFIER	intron_variant	SMAD9	ENSG00000120693	transcript	ENST00000379826.5	protein_coding	MODIFIER	intron_variant	.	.	.	.	.	Enhancer	.	.
13	36891158	Sniffles2.INS.1664MC	N	<INS:322>	INS	INS	322	126.995	190.028	888	860	28	0.0315	known	0.0321	0.0321	low_frequency	0.11	0.00694	0	0	0.00585	0.032	0.114	0.00714	0	0	0	0.0136	1	1	1	0.00293	0.0164	1	1	1	1	0.031	0.98	0.816	0.816	0.862	0.00217	0.00257	0.795	confident	GRCh38_SimpleRepeat_homopolymer_4to6_slop5;GRCh38_notinalldifficultregions	SMAD9	ENSG00000120693	transcript	ENST00000379826.5	protein_coding	MODIFIER	intron_variant	SMAD9	ENSG00000120693	transcript	ENST00000379826.5	protein_coding	MODIFIER	intron_variant	.	.	.	.	.	.	.	.
13	36923225	Sniffles2.DEL.1677MC	N	<DEL:-3371>	DEL	DEL	-3371	0	0	888	858	30	0.0338	known	0.00169	0.00169	rare	0	0	0	0.00915	0	0.00175	0	0	0	0.00943	0	1	1	1	1	1	1	1	1	1	1	0.00169	0.998	0.667	0.667	0.56	3.89e-05	0.000427	0.0982	confident	GRCh38_gclt25orgt65_slop50;GRCh38_AllHomopolymers_gt6bp_imperfectgt10bp_slop5;GRCh38_AllTandemRepeatsandHomopolymers_slop5;GRCh38_SimpleRepeat_homopolymer_gt11_slop5;GRCh38_allTandemRepeats;GRCh38_SimpleRepeat_homopolymer_7to11_slop5;GRCh38_SimpleRepeat_homopolymer_4to6_slop5;GRCh38_AllTandemRepeats_lt51bp_slop5;GRCh38_SimpleRepeat_imperfecthomopolgt10_slop5;GRCh38_chainSelf;GRCh38_alldifficultregions;GRCh38_notinalldifficultregions	RPL29P28;SMAD9;LAMTOR3P1;RPL29P28;LAMTOR3P1-RPL29P28	ENSG00000232378;ENSG00000120693;ENSG00000228825;ENSG00000232378;ENSG00000228825-ENSG00000232378	transcript;transcript;transcript;transcript;intergenic_region	ENST00000421928.1;ENST00000379826.5;ENST00000428620.1;ENST00000421928.1;ENSG00000228825-ENSG00000232378	processed_pseudogene;protein_coding;processed_pseudogene;processed_pseudogene;.	LOW;MODIFIER;MODIFIER;MODIFIER;MODIFIER	splice_region_variant&non_coding_transcript_exon_variant;upstream_gene_variant;downstream_gene_variant;downstream_gene_variant;intergenic_region	.	.	.	.	.	.	.	.	.	.	.	.	.	.	.
13	36934758	Sniffles2.INV.167BMC	N	<INV:113>	INV	OTHER	113	130.445	434.041	888	859	29	0.0327	novel	0.00113	0.00113	rare	0.00208	0	0	0	0.00292	0.00116	0.00217	0	0	0	0.00299	1	1	1	1	1	1	1	1	1	1	0.000563	0.997	0	0	0.419	9.42e-05	0.000166	0.51	confident	GRCh38_SimpleRepeat_homopolymer_4to6_slop5;GRCh38_notinalldifficultregions	EIF4A1P5;RPL29P28-EIF4A1P5	ENSG00000226161;ENSG00000232378-ENSG00000226161	transcript;intergenic_region	ENST00000428062.1;ENSG00000232378-ENSG00000226161	processed_pseudogene;.	MODIFIER;MODIFIER	downstream_gene_variant;intergenic_region	.	.	.	.	.	.	.	.	.	.	.	.	.	.	.
13	36937236	Sniffles2.INS.1673MC	N	<INS:175>	INS	INS	175	147.422	478.059	888	859	29	0.0327	known	0.00788	0.00788	low_frequency	0.029	0	0	0	0	0.00815	0.0306	0	0	0	0	1	1	1	1	1	1	1	1	1	1	0.00507	0.988	0.429	0.429	0.608	0.000466	0.000575	0.682	confident	GRCh38_notinalldifficultregions	EIF4A1P5;RPL29P28-EIF4A1P5	ENSG00000226161;ENSG00000232378-ENSG00000226161	transcript;intergenic_region	ENST00000428062.1;ENSG00000232378-ENSG00000226161	processed_pseudogene;.	MODIFIER;MODIFIER	downstream_gene_variant;intergenic_region	.	.	.	.	.	.	.	.	.	.	.	.	.	.	.
13	36991331	Sniffles2.INS.1674MC	N	<INS:209>	INS	INS	209	116.331	345.209	888	858	30	0.0338	known	0.0101	0.0101	low_frequency	0.0353	0	0	0	0.00292	0.0105	0.0376	0	0	0	0.00303	0.253	1	1	1	1	0.268	1	1	1	1	0.00732	0.991	0.647	0.647	0.796	0.000724	0.000799	0.786	confident	GRCh38_notinalldifficultregions	ALG5	ENSG00000120697	transcript	ENST00000239891.4	protein_coding	MODIFIER	intron_variant	ALG5	ENSG00000120697	transcript	ENST00000239891.4	protein_coding	MODIFIER	intron_variant	.	.	.	.	.	.	.	.
13	36994604	Sniffles2.INS.1675MC	N	<INS:301>	INS	INS	301	107.778	199.065	888	870	18	0.0203	known	0.0771	0.0771	common	0.272	0.0174	0.00298	0	0	0.0787	0.279	0.0174	0.00303	0	0	0.192	1	1	1	1	0.255	1	1	1	1	0.0755	0.967	0.809	0.809	0.928	0.00582	0.00604	0.927	confident	GRCh38_SimpleRepeat_homopolymer_4to6_slop5;GRCh38_notinalldifficultregions	ALG5	ENSG00000120697	transcript	ENST00000239891.4	protein_coding	MODIFIER	intron_variant	ALG5	ENSG00000120697	transcript	ENST00000239891.4	protein_coding	MODIFIER	intron_variant	.	.	.	.	.	.	.	.
13	36996648	Sniffles2.INV.167DMC	N	<INV:136>	INV	OTHER	136	130.126	281.345	888	863	25	0.0282	novel	0.00113	0.00113	rare	0.00415	0	0	0	0	0.00116	0.00433	0	0	0	0	1	1	1	1	1	1	1	1	1	1	0.000563	0.997	0	0	0.637	6.04e-05	9.73e-05	0.657	confident	GRCh38_SimpleRepeat_homopolymer_4to6_slop5;GRCh38_notinalldifficultregions	EXOSC8;ALG5	ENSG00000120699;ENSG00000120697	transcript;transcript	ENST00000389704.4;ENST00000239891.4	protein_coding;protein_coding	MODIFIER;MODIFIER	upstream_gene_variant;intron_variant	ALG5	ENSG00000120697	transcript	ENST00000239891.4	protein_coding	MODIFIER	intron_variant	.	.	.	.	.	.	.	.
13	37013718	Sniffles2.INS.1683MC	N	<INS:81>	INS	INS	81	125.456	350.847	888	868	20	0.0225	novel	0.00113	0.00113	rare	0	0	0	0	0.00585	0.00115	0	0	0	0	0.00599	1	1	1	1	1	1	1	1	1	1	0.000563	0.999	0.5	0.5	0.723	1.02e-06	2.22e-06	0.486	confident	GRCh38_notinalldifficultregions	EXOSC8;SUPT20H;EXOSC8	ENSG00000120699;ENSG00000102710;ENSG00000120699	transcript;transcript;gene_variant	ENST00000389704.4;ENST00000475892.5;ENSG00000120699	protein_coding;protein_coding;.	MODIFIER;MODIFIER;MODIFIER	downstream_gene_variant;intron_variant;intragenic_variant	SUPT20H	ENSG00000102710	transcript	ENST00000475892.5	protein_coding	MODIFIER	intron_variant	.	.	.	.	.	.	.	.
13	37215557	Sniffles2.INS.16A0MC	N	<INS:166>	INS	INS	166	47.38	74.699	888	888	0	0	known	0.905	0.095	common	0.838	0.913	0.994	0.936	0.877	0.905	0.838	0.913	0.994	0.936	0.877	0.0315	1	1	1	0.00513	0.0315	1	1	1	0.00513	0.909	0.962	0.967	0.846	0.881	0.917	0.914	0.942	difficult	GRCh38_AllHomopolymers_gt6bp_imperfectgt10bp_slop5;GRCh38_AllTandemRepeatsandHomopolymers_slop5;GRCh38_SimpleRepeat_homopolymer_gt11_slop5;GRCh38_SimpleRepeat_homopolymer_gt20_slop5;GRCh38_SimpleRepeat_imperfecthomopolgt20_slop5;GRCh38_SimpleRepeat_imperfecthomopolgt10_slop5;GRCh38_alldifficultregions	RN7SKP1-RPS12P24	ENSG00000202395-ENSG00000230283	intergenic_region	ENSG00000202395-ENSG00000230283	.	MODIFIER	intergenic_region	.	.	.	.	.	.	.	.	.	.	.	.	.	.	.
13	37297560	Sniffles2.DEL.16BFMC	N	<DEL:-3826>	DEL	DEL	-3826	0.707	0.707	888	854	34	0.0383	known	0.00113	0.00113	rare	0.00415	0	0	0	0	0.00117	0.00437	0	0	0	0	1	1	1	1	1	1	1	1	1	1	0.000563	0.997	0	0	0.521	8.6e-05	8.84e-05	0.889	confident	GRCh38_gclt25orgt65_slop50;GRCh38_AllHomopolymers_gt6bp_imperfectgt10bp_slop5;GRCh38_AllTandemRepeatsandHomopolymers_slop5;GRCh38_SimpleRepeat_homopolymer_gt11_slop5;GRCh38_SimpleRepeat_homopolymer_7to11_slop5;GRCh38_SimpleRepeat_homopolymer_4to6_slop5;GRCh38_SimpleRepeat_imperfecthomopolgt10_slop5;GRCh38_allOtherDifficultregions;GRCh38_gnomAD_InbreedingCoeff_slop1bp_merge1000bp;GRCh38_alldifficultregions;GRCh38_notinalldifficultregions	RPS12P24-LINC01048	ENSG00000230283-ENSG00000230390	intergenic_region	ENSG00000230283-ENSG00000230390	.	MODIFIER	intergenic_region	.	.	.	.	.	.	.	.	.	.	.	.	.	.	.
13	37306374	Sniffles2.DEL.16C1MC	N	<DEL:-88>	DEL	DEL	-88	38.628	135.656	888	886	2	0.00225	novel	0.943	0.057	common	0.851	0.965	0.985	0.991	0.968	0.944	0.852	0.965	0.985	0.991	0.968	0.799	0.149	1	1	1	0.615	0.15	1	1	1	0.946	0.958	0.961	0.777	0.837	0.981	0.978	0.787	difficult	GRCh38_gclt25orgt65_slop50;GRCh38_AllTandemRepeatsandHomopolymers_slop5;GRCh38_SimpleRepeat_diTR_11to50_slop5;GRCh38_AllTandemRepeats_gt100bp_slop5;GRCh38_allTandemRepeats;GRCh38_AllTandemRepeats_201to10000bp_slop5;GRCh38_lowmappabilityall;GRCh38_nonunique_l100_m2_e1;GRCh38_alllowmapandsegdupregions;GRCh38_alldifficultregions	RPS12P24-LINC01048	ENSG00000230283-ENSG00000230390	intergenic_region	ENSG00000230283-ENSG00000230390	.	MODIFIER	intergenic_region	.	.	.	.	.	.	.	.	.	.	.	.	.	.	.
13	37306447	Sniffles2.INS.16ADMC	N	<INS:118>	INS	INS	118	151.027	324.924	888	861	27	0.0304	novel	0.00225	0.00225	rare	0.00622	0	0.00298	0	0	0.00232	0.00647	0	0.00303	0	0	0.00624	1	1	1	1	0.00648	1	1	1	1	0.00169	0.993	0	0	0.5	2.15e-05	0.000121	0.196	difficult	GRCh38_gclt25orgt65_slop50;GRCh38_AllTandemRepeatsandHomopolymers_slop5;GRCh38_SimpleRepeat_diTR_11to50_slop5;GRCh38_AllTandemRepeats_gt100bp_slop5;GRCh38_allTandemRepeats;GRCh38_AllTandemRepeats_201to10000bp_slop5;GRCh38_alldifficultregions	RPS12P24-LINC01048	ENSG00000230283-ENSG00000230390	intergenic_region	ENSG00000230283-ENSG00000230390	.	MODIFIER	intergenic_region	.	.	.	.	.	.	.	.	.	.	.	.	.	.	.
13	37315206	Sniffles2.INS.16B2MC	N	<INS:3400>	INS	INS	3400	334.712	31.779	888	851	37	0.0417	novel	0.00169	0.00169	rare	0.00415	0	0.00298	0	0	0.00176	0.00442	0	0.00307	0	0	1	1	1	1	1	1	1	1	1	1	0.00169	0.993	0	0	0.627	0.000212	0.000347	0.536	confident	GRCh38_notinalldifficultregions	RPS12P24-LINC01048	ENSG00000230283-ENSG00000230390	intergenic_region	ENSG00000230283-ENSG00000230390	.	MODIFIER	intergenic_region	.	.	.	.	.	.	.	.	.	.	.	.	.	.	.
13	37315208	Sniffles2.INV.16C3MC	N	<INV:2553>	INV	OTHER	2553	2.294	1.912	888	863	25	0.0282	novel	0.0862	0.0862	common	0.17	0.104	0	0.0701	0.0526	0.0881	0.173	0.106	0	0.0719	0.0549	0.000371	0.364	1	1	1	0.000356	0.366	1	1	1	0.0856	0.88	0.582	0.582	0.735	0.0778	0.0728	0.826	confident	GRCh38_AllHomopolymers_gt6bp_imperfectgt10bp_slop5;GRCh38_AllTandemRepeatsandHomopolymers_slop5;GRCh38_SimpleRepeat_diTR_11to50_slop5;GRCh38_allTandemRepeats;GRCh38_SimpleRepeat_homopolymer_7to11_slop5;GRCh38_SimpleRepeat_homopolymer_4to6_slop5;GRCh38_AllTandemRepeats_lt51bp_slop5;GRCh38_SimpleRepeat_imperfecthomopolgt10_slop5;GRCh38_lowmappabilityall;GRCh38_nonunique_l100_m2_e1;GRCh38_nonunique_l250_m0_e0;GRCh38_alllowmapandsegdupregions;GRCh38_alldifficultregions;GRCh38_notinalldifficultregions	RPS12P24-LINC01048	ENSG00000230283-ENSG00000230390	intergenic_region	ENSG00000230283-ENSG00000230390	.	MODIFIER	intergenic_region	.	.	.	.	.	.	.	.	.	.	.	.	Enhancer	.	.
13	37317757	Sniffles2.INS.16AFMC	N	<INS:2759>	INS	INS	2759	410.311	181.735	888	844	44	0.0495	novel	0.00113	0.00113	rare	0.00208	0	0	0	0.00292	0.00119	0.00223	0	0	0	0.00316	1	1	1	1	1	1	1	1	1	1	0.000563	0.997	0	0	0.4	1.64e-05	0.000386	0.124	confident	GRCh38_SimpleRepeat_homopolymer_4to6_slop5;GRCh38_notinalldifficultregions	RPS12P24-LINC01048	ENSG00000230283-ENSG00000230390	intergenic_region	ENSG00000230283-ENSG00000230390	.	MODIFIER	intergenic_region	.	.	.	.	.	.	.	.	.	.	.	.	.	.	.
13	37326863	Sniffles2.INV.16C4MC	N	<INV:124>	INV	OTHER	124	181.545	425.381	888	860	28	0.0315	novel	0.00113	0.00113	rare	0	0.00347	0	0	0.00292	0.00116	0	0.00355	0	0	0.00303	1	1	1	1	1	1	1	1	1	1	0.000563	0.997	0	0	0.347	0.000386	0.00122	0.273	confident	GRCh38_SimpleRepeat_homopolymer_4to6_slop5;GRCh38_notinalldifficultregions	RPS12P24-LINC01048	ENSG00000230283-ENSG00000230390	intergenic_region	ENSG00000230283-ENSG00000230390	.	MODIFIER	intergenic_region	.	.	.	.	.	.	.	.	.	.	.	.	.	.	.
13	37375853	Sniffles2.INS.16BEMC	N	<INS:233>	INS	INS	233	56.275	90.657	888	871	17	0.0191	novel	0.253	0.253	common	0.226	0.24	0.277	0.39	0.149	0.258	0.233	0.241	0.278	0.393	0.156	0.854	0.367	0.0206	0.412	0.542	0.857	0.365	0.0212	0.411	0.55	0.255	0.952	0.927	0.927	0.945	0.343	0.344	0.933	difficult	GRCh38_AllHomopolymers_gt6bp_imperfectgt10bp_slop5;GRCh38_AllTandemRepeatsandHomopolymers_slop5;GRCh38_SimpleRepeat_homopolymer_7to11_slop5;GRCh38_alldifficultregions	RPS12P24-LINC01048	ENSG00000230283-ENSG00000230390	intergenic_region	ENSG00000230283-ENSG00000230390	.	MODIFIER	intergenic_region	.	.	.	.	.	.	.	.	.	.	.	.	.	.	.
13	37449018	Sniffles2.DEL.16D2MC	N	<DEL:-77>	DEL	DEL	-77	45.699	278.996	888	871	17	0.0191	novel	0.261	0.261	common	0.43	0.194	0.301	0.0915	0.205	0.266	0.439	0.197	0.304	0.0932	0.211	0.049	0.183	0.854	0.626	0.814	0.0859	0.188	0.715	0.628	0.644	0.26	0.912	0.872	0.872	0.888	0.111	0.112	0.948	difficult	GRCh38_AllTandemRepeatsandHomopolymers_slop5;GRCh38_AllTandemRepeats_gt100bp_slop5;GRCh38_allTandemRepeats;GRCh38_SimpleRepeat_homopolymer_4to6_slop5;GRCh38_AllTandemRepeats_201to10000bp_slop5;GRCh38_lowmappabilityall;GRCh38_nonunique_l100_m2_e1;GRCh38_alllowmapandsegdupregions;GRCh38_alldifficultregions	RPS12P24-LINC01048	ENSG00000230283-ENSG00000230390	intergenic_region	ENSG00000230283-ENSG00000230390	.	MODIFIER	intergenic_region	.	.	.	.	.	.	.	.	.	.	.	.	.	.	.
13	37474295	Sniffles2.DEL.16D5MC	N	<DEL:-866>	DEL	DEL	-866	81.349	34.857	888	867	21	0.0236	known	0.115	0.115	common	0.0124	0.104	0.188	0.0976	0.216	0.116	0.0109	0.102	0.191	0.0994	0.215	1	0.179	0.0429	0.651	0.0393	1	0.158	0.0728	0.655	0.0225	0.115	0.979	0.938	0.938	0.926	0.137	0.135	0.945	confident	GRCh38_SimpleRepeat_homopolymer_4to6_slop5;GRCh38_notinalldifficultregions	RPS12P24-LINC01048	ENSG00000230283-ENSG00000230390	intergenic_region	ENSG00000230283-ENSG00000230390	.	MODIFIER	intergenic_region	.	.	.	.	.	.	.	.	.	.	.	.	.	.	.
13	37489292	Sniffles2.INV.16D7MC	N	<INV:113>	INV	OTHER	113	145.753	394.997	888	862	26	0.0293	novel	0.00113	0.00113	rare	0.00208	0	0	0.00305	0	0.00116	0.00216	0	0	0.00314	0	1	1	1	1	1	1	1	1	1	1	0.00113	0.995	0	0	0.698	0.00275	0.00257	0.637	confident	GRCh38_SimpleRepeat_homopolymer_4to6_slop5;GRCh38_notinalldifficultregions	LINC01048;LINC01048-LINC00547	ENSG00000230390;ENSG00000230390-ENSG00000275226	transcript;intergenic_region	ENST00000414480.1;ENSG00000230390-ENSG00000275226	pseudogene;.	MODIFIER;MODIFIER	upstream_gene_variant;intergenic_region	.	.	.	.	.	.	.	.	.	.	.	.	.	.	.
13	37496262	Sniffles2.DEL.16D6MC	N	<DEL:-50332>	DEL	DEL	-50332	28.665	3.782	888	868	20	0.0225	not_compared	0.0146	0.0146	low_frequency	0.0539	0	0	0	0	0.015	0.056	0	0	0	0	2.67e-13	1	1	1	1	3.93e-13	1	1	1	1	0.00732	0.974	0.125	0.125	0.423	0.000631	0.00143	0.363	confident	GRCh38_gclt25orgt65_slop50;GRCh38_AllHomopolymers_gt6bp_imperfectgt10bp_slop5;GRCh38_AllTandemRepeats_51to200bp_slop5;GRCh38_AllTandemRepeatsandHomopolymers_slop5;GRCh38_SimpleRepeat_homopolymer_gt11_slop5;GRCh38_SimpleRepeat_triTR_15to50_slop5;GRCh38_SimpleRepeat_homopolymer_gt20_slop5;GRCh38_SimpleRepeat_diTR_11to50_slop5;GRCh38_AllTandemRepeats_gt100bp_slop5;GRCh38_allTandemRepeats;GRCh38_SimpleRepeat_homopolymer_7to11_slop5;GRCh38_SimpleRepeat_homopolymer_4to6_slop5;GRCh38_AllTandemRepeats_lt51bp_slop5;GRCh38_SimpleRepeat_imperfecthomopolgt20_slop5;GRCh38_AllTandemRepeats_201to10000bp_slop5;GRCh38_SimpleRepeat_quadTR_20to50_slop5;GRCh38_SimpleRepeat_imperfecthomopolgt10_slop5;GRCh38_lowmappabilityall;GRCh38_nonunique_l100_m2_e1;GRCh38_allOtherDifficultregions;GRCh38_gnomAD_InbreedingCoeff_slop1bp_merge1000bp;GRCh38_chainSelf;GRCh38_alllowmapandsegdupregions;GRCh38_alldifficultregions;GRCh38_notinalldifficultregions	LINC01048-LINC00547	ENSG00000230390-ENSG00000275226	intergenic_region	ENSG00000230390-ENSG00000275226	.	MODIFIER	intergenic_region	.	.	.	.	.	.	.	.	.	.	.	.	Enhancer;Open chromatin;Enhancer;Open chromatin;Enhancer;Open chromatin;Open chromatin;Open chromatin	Enhancer	.
13	37497804	Sniffles2.DEL.16E2MC	N	<DEL:-13637>	DEL	DEL	-13637	30.487	8.945	888	872	16	0.018	known	0.289	0.289	common	0.129	0.347	0.286	0.338	0.421	0.294	0.133	0.347	0.287	0.343	0.426	8.99e-07	0.358	2.53e-07	2.46e-05	0.00748	9.78e-07	0.358	2.61e-07	4.46e-05	0.0115	0.272	0.914	0.85	0.85	0.836	0.366	0.378	0.893	confident	GRCh38_gclt25orgt65_slop50;GRCh38_AllHomopolymers_gt6bp_imperfectgt10bp_slop5;GRCh38_AllTandemRepeats_51to200bp_slop5;GRCh38_AllTandemRepeatsandHomopolymers_slop5;GRCh38_SimpleRepeat_triTR_15to50_slop5;GRCh38_SimpleRepeat_diTR_11to50_slop5;GRCh38_allTandemRepeats;GRCh38_SimpleRepeat_homopolymer_7to11_slop5;GRCh38_SimpleRepeat_homopolymer_4to6_slop5;GRCh38_AllTandemRepeats_lt51bp_slop5;GRCh38_SimpleRepeat_imperfecthomopolgt20_slop5;GRCh38_SimpleRepeat_imperfecthomopolgt10_slop5;GRCh38_lowmappabilityall;GRCh38_nonunique_l100_m2_e1;GRCh38_alllowmapandsegdupregions;GRCh38_alldifficultregions;GRCh38_notinalldifficultregions	LINC01048-LINC00547	ENSG00000230390-ENSG00000275226	intergenic_region	ENSG00000230390-ENSG00000275226	.	MODIFIER	intergenic_region	.	.	.	.	.	.	.	.	.	.	.	.	Enhancer;Open chromatin	.	.
13	37553069	Sniffles2.INV.16E8MC	N	<INV:95>	INV	OTHER	95	123.032	334.237	888	871	17	0.0191	novel	0.00113	0.00113	rare	0	0	0	0	0.00585	0.00115	0	0	0	0	0.00599	1	1	1	1	1	1	1	1	1	1	0	0.998	0	0	0.377	0.000109	0.00051	0.262	confident	GRCh38_SimpleRepeat_homopolymer_4to6_slop5;GRCh38_notinalldifficultregions	LINC00547;LINC00547-POSTN	ENSG00000275226;ENSG00000275226-ENSG00000133110	transcript;intergenic_region	ENST00000612438.1;ENSG00000275226-ENSG00000133110	pseudogene;.	MODIFIER;MODIFIER	downstream_gene_variant;intergenic_region	.	.	.	.	.	.	.	.	.	.	.	.	.	.	.
13	37607839	Sniffles2.INS.16ECMC	N	<INS:339>	INS	INS	339	78.779	96.931	888	868	20	0.0225	novel	0.249	0.249	common	0.18	0.233	0.211	0.314	0.333	0.255	0.188	0.234	0.215	0.32	0.341	0.000825	0.348	0.00444	0.203	0.171	0.00183	0.35	0.00498	0.207	0.23	0.25	0.957	0.947	0.947	0.943	0.359	0.358	0.965	confident	GRCh38_SimpleRepeat_homopolymer_4to6_slop5;GRCh38_notinalldifficultregions	POSTN-TRPC4	ENSG00000133110-ENSG00000133107	intergenic_region	ENSG00000133110-ENSG00000133107	.	MODIFIER	intergenic_region	.	.	.	.	.	.	.	.	.	.	.	.	.	.	.
13	37652676	Sniffles2.INS.16EDMC	N	<INS:57>	INS	INS	57	14.661	116.511	888	888	0	0	known	0.961	0.039	low_frequency	0.894	0.993	0.97	0.994	0.988	0.961	0.894	0.993	0.97	0.994	0.988	0.316	1	1	1	1	0.316	1	1	1	1	0.967	0.973	0.973	0.738	0.764	0.998	0.996	0.523	confident	GRCh38_notinalldifficultregions	TRPC4	ENSG00000133107	transcript	ENST00000625583.2	protein_coding	MODIFIER	intron_variant	TRPC4	ENSG00000133107	transcript	ENST00000625583.2	protein_coding	MODIFIER	intron_variant	.	.	.	.	.	Open chromatin	.	.
13	37691981	Sniffles2.INS.16EFMC	N	<INS:114>	INS	INS	114	155.612	410.675	888	857	31	0.0349	novel	0.00169	0.00169	rare	0.00415	0.00347	0	0	0	0.00175	0.00431	0.00352	0	0	0	1	1	1	1	1	1	1	1	1	1	0	0.997	0	0	0.149	5.94e-05	9e-05	0.48	confident	GRCh38_SimpleRepeat_homopolymer_4to6_slop5;GRCh38_notinalldifficultregions	TRPC4	ENSG00000133107	transcript	ENST00000625583.2	protein_coding	MODIFIER	intron_variant	TRPC4	ENSG00000133107	transcript	ENST00000625583.2	protein_coding	MODIFIER	intron_variant	.	.	.	.	.	.	.	.
13	37745478	Sniffles2.INS.16FDMC	N	<INS:55>	INS	INS	55	96.333	168.514	888	855	33	0.0372	novel	0.049	0.049	low_frequency	0.118	0.0104	0.0387	0.00915	0.0322	0.0503	0.124	0.0106	0.0399	0.00633	0.0337	0.754	1	1	1	1	0.76	1	1	1	1	0.0462	0.957	0.723	0.723	0.777	0.0105	0.0119	0.764	difficult	GRCh38_gclt25orgt65_slop50;GRCh38_AllTandemRepeats_51to200bp_slop5;GRCh38_AllTandemRepeatsandHomopolymers_slop5;GRCh38_SimpleRepeat_diTR_11to50_slop5;GRCh38_AllTandemRepeats_gt100bp_slop5;GRCh38_allTandemRepeats;GRCh38_allOtherDifficultregions;GRCh38_gnomAD_InbreedingCoeff_slop1bp_merge1000bp;GRCh38_alldifficultregions	TRPC4	ENSG00000133107	transcript	ENST00000625583.2	protein_coding	MODIFIER	intron_variant	TRPC4	ENSG00000133107	transcript	ENST00000625583.2	protein_coding	MODIFIER	intron_variant	.	.	.	.	.	.	.	.
13	37758006	Sniffles2.INS.16FFMC	N	<INS:194>	INS	INS	194	151.729	526.56	888	856	32	0.036	novel	0.00113	0.00113	rare	0	0.00694	0	0	0	0.00117	0	0.00704	0	0	0	1	1	1	1	1	1	1	1	1	1	0.00113	0.995	0	0	0.475	0.000287	0.000864	0.333	confident	GRCh38_notinalldifficultregions	TRPC4	ENSG00000133107	transcript	ENST00000625583.2	protein_coding	MODIFIER	intron_variant	TRPC4	ENSG00000133107	transcript	ENST00000625583.2	protein_coding	MODIFIER	intron_variant	.	.	.	.	.	.	.	.
13	37830976	Sniffles2.INS.1712MC	N	<INS:249>	INS	INS	249	158.128	284.654	888	860	28	0.0315	known	0.0107	0.0107	low_frequency	0.0394	0	0	0	0	0.0111	0.0408	0	0	0	0	1	1	1	1	1	1	1	1	1	1	0.00676	0.981	0.368	0.368	0.505	0.000122	0.000354	0.319	difficult	GRCh38_gclt25orgt65_slop50;GRCh38_alldifficultregions	TRPC4	ENSG00000133107	gene_variant	ENSG00000133107	.	MODIFIER	intragenic_variant	.	.	.	.	.	.	.	.	.	.	.	.	.	.	.
13	37855338	Sniffles2.INS.1713MC	N	<INS:55>	INS	INS	55	139.141	359.723	888	864	24	0.027	novel	0.00338	0.00338	rare	0.0124	0	0	0	0	0.00347	0.0127	0	0	0	0	1	1	1	1	1	1	1	1	1	1	0.00338	0.995	0.667	0.667	0.62	0.000198	0.000362	0.504	difficult	GRCh38_AllTandemRepeats_51to200bp_slop5;GRCh38_AllTandemRepeatsandHomopolymers_slop5;GRCh38_SimpleRepeat_diTR_11to50_slop5;GRCh38_allTandemRepeats;GRCh38_alldifficultregions	RNA5SP26;TRPC4	ENSG00000199276;ENSG00000133107	transcript;gene_variant	ENST00000362406.1;ENSG00000133107	pseudogene;.	MODIFIER;MODIFIER	upstream_gene_variant;intragenic_variant	.	.	.	.	.	.	.	.	.	.	.	.	.	.	.
13	37866971	Sniffles2.INS.1714MC	N	<INS:322>	INS	INS	322	106.735	137.309	888	871	17	0.0191	known	0.0625	0.0625	common	0.216	0.0208	0	0	0.00292	0.0637	0.221	0.0211	0	0	0.00299	0.0127	1	1	1	1	0.0214	1	1	1	1	0.0541	0.938	0.602	0.602	0.738	0.00343	0.00446	0.694	confident	GRCh38_notinalldifficultregions	ENSG00000287477;TRPC4	ENSG00000287477;ENSG00000133107	transcript;gene_variant	ENST00000660705.1;ENSG00000133107	pseudogene;.	MODIFIER;MODIFIER	upstream_gene_variant;intragenic_variant	.	.	.	.	.	.	.	.	.	.	.	.	Promoter	.	.
13	37885707	Sniffles2.INS.1716MC	N	<INS:75>	INS	INS	75	26.701	104.771	888	869	19	0.0214	known	0.138	0.138	common	0.156	0.118	0.0506	0.162	0.193	0.141	0.16	0.119	0.0518	0.164	0.2	0.323	0.00528	1	0.771	0.459	0.33	0.00548	1	0.772	0.47	0.133	0.932	0.83	0.83	0.856	0.184	0.19	0.946	confident	GRCh38_notinalldifficultregions	ENSG00000287477-LINC02334	ENSG00000287477-ENSG00000274317	intergenic_region	ENSG00000287477-ENSG00000274317	.	MODIFIER	intergenic_region	.	.	.	.	.	.	.	.	.	.	.	.	.	.	.
13	37895631	Sniffles2.DEL.171CMC	N	<DEL:-55>	DEL	DEL	-55	63.763	214.489	888	867	21	0.0236	known	0.0293	0.0293	low_frequency	0.102	0.00347	0	0	0.00585	0.03	0.106	0.0035	0	0	0.00595	0.282	1	1	1	0.00293	0.296	1	1	1	0.00298	0.0282	0.99	0.894	0.894	0.815	0.00198	0.00245	0.707	confident	GRCh38_gclt25orgt65_slop50;GRCh38_SimpleRepeat_homopolymer_4to6_slop5;GRCh38_alldifficultregions;GRCh38_notinalldifficultregions	ENSG00000287477-LINC02334	ENSG00000287477-ENSG00000274317	intergenic_region	ENSG00000287477-ENSG00000274317	.	MODIFIER	intergenic_region	.	.	.	.	.	.	.	.	.	.	.	.	.	.	.
13	37902523	Sniffles2.DEL.1729MC	N	<DEL:-1711>	DEL	DEL	-1711	171.762	303.109	888	869	19	0.0214	known	0.00113	0.00113	rare	0	0	0.00595	0	0	0.00115	0	0	0.00602	0	0	1	1	1	1	1	1	1	1	1	1	0	0.998	0	0	0.162	5.12e-05	0.000182	0.191	confident	GRCh38_AllHomopolymers_gt6bp_imperfectgt10bp_slop5;GRCh38_AllTandemRepeatsandHomopolymers_slop5;GRCh38_SimpleRepeat_homopolymer_gt11_slop5;GRCh38_allTandemRepeats;GRCh38_SimpleRepeat_homopolymer_7to11_slop5;GRCh38_SimpleRepeat_homopolymer_4to6_slop5;GRCh38_AllTandemRepeats_lt51bp_slop5;GRCh38_SimpleRepeat_imperfecthomopolgt20_slop5;GRCh38_SimpleRepeat_imperfecthomopolgt10_slop5;GRCh38_alldifficultregions;GRCh38_notinalldifficultregions	ENSG00000287477-LINC02334	ENSG00000287477-ENSG00000274317	intergenic_region	ENSG00000287477-ENSG00000274317	.	MODIFIER	intergenic_region	.	.	.	.	.	.	.	.	.	.	.	.	.	.	.
13	37993296	Sniffles2.INS.1727MC	N	<INS:267>	INS	INS	267	90.31	207.942	888	871	17	0.0191	known	0.0107	0.0107	low_frequency	0.0332	0.00694	0.00298	0	0	0.0109	0.0338	0.00704	0.00303	0	0	1	1	1	1	1	1	1	1	1	1	0.00957	0.986	0.632	0.632	0.756	0.000275	0.000352	0.692	confident	GRCh38_SimpleRepeat_homopolymer_4to6_slop5;GRCh38_chainSelf;GRCh38_notinalldifficultregions	LINC02334;HSPD1P9	ENSG00000274317;ENSG00000228036	transcript;transcript	ENST00000617568.2;ENST00000420325.1	pseudogene;processed_pseudogene	MODIFIER;MODIFIER	intron_variant;non_coding_transcript_exon_variant	.	.	.	.	.	.	.	.	.	.	.	.	.	.	.
13	38036210	Sniffles2.INS.173AMC	N	<INS:85>	INS	INS	85	119.158	198.004	888	851	37	0.0417	novel	0.00788	0.00788	low_frequency	0.0208	0.00347	0.00893	0	0	0.00823	0.0219	0.0036	0.0092	0	0	1	1	1	1	1	1	1	1	1	1	0.00676	0.991	0.643	0.643	0.633	0.000539	0.00075	0.686	difficult	GRCh38_gclt25orgt65_slop50;GRCh38_AllTandemRepeatsandHomopolymers_slop5;GRCh38_SimpleRepeat_diTR_11to50_slop5;GRCh38_AllTandemRepeats_gt100bp_slop5;GRCh38_allTandemRepeats;GRCh38_AllTandemRepeats_201to10000bp_slop5;GRCh38_alldifficultregions	LINC02334	ENSG00000274317	transcript	ENST00000617568.2	pseudogene	MODIFIER	intron_variant	.	.	.	.	.	.	.	.	.	.	.	.	.	.	.
13	38091009	Sniffles2.INS.173BMC	N	<INS:50>	INS	INS	50	80.534	222.602	888	871	17	0.0191	novel	0.00113	0.00113	rare	0.00415	0	0	0	0	0.00115	0.00424	0	0	0	0	1	1	1	1	1	1	1	1	1	1	0.000563	0.997	0	0	0.659	2.05e-06	2.57e-05	0.126	difficult	GRCh38_AllTandemRepeats_51to200bp_slop5;GRCh38_AllTandemRepeatsandHomopolymers_slop5;GRCh38_SimpleRepeat_diTR_11to50_slop5;GRCh38_allTandemRepeats;GRCh38_alldifficultregions	LINC00571	ENSG00000223685	transcript	ENST00000451826.2	pseudogene	MODIFIER	intron_variant	.	.	.	.	.	.	.	.	.	.	.	.	Open chromatin	.	.
13	38097961	Sniffles2.INV.1751MC	N	<INV:120>	INV	OTHER	120	172.017	242.91	888	864	24	0.027	novel	0.00113	0.00113	rare	0.00415	0	0	0	0	0.00116	0.00431	0	0	0	0	1	1	1	1	1	1	1	1	1	1	0.00113	0.995	0	0	0.365	2.05e-06	1.5e-05	0.126	difficult	GRCh38_gclt25orgt65_slop50;GRCh38_AllHomopolymers_gt6bp_imperfectgt10bp_slop5;GRCh38_AllTandemRepeats_51to200bp_slop5;GRCh38_AllTandemRepeatsandHomopolymers_slop5;GRCh38_AllTandemRepeats_gt100bp_slop5;GRCh38_allTandemRepeats;GRCh38_SimpleRepeat_homopolymer_7to11_slop5;GRCh38_SimpleRepeat_homopolymer_4to6_slop5;GRCh38_alldifficultregions	LINC00571	ENSG00000223685	transcript	ENST00000451826.2	pseudogene	MODIFIER	intron_variant	.	.	.	.	.	.	.	.	.	.	.	.	.	.	.
13	38109069	Sniffles2.DEL.174EMC	N	<DEL:-1179>	DEL	DEL	-1179	166.535	174.547	888	872	16	0.018	known	0.00282	0.00282	rare	0.0104	0	0	0	0	0.00287	0.0106	0	0	0	0	1	1	1	1	1	1	1	1	1	1	0.00113	0.992	0	0	0.477	0.000185	0.000218	0.557	confident	GRCh38_AllHomopolymers_gt6bp_imperfectgt10bp_slop5;GRCh38_AllTandemRepeatsandHomopolymers_slop5;GRCh38_SimpleRepeat_homopolymer_gt11_slop5;GRCh38_SimpleRepeat_homopolymer_7to11_slop5;GRCh38_SimpleRepeat_homopolymer_4to6_slop5;GRCh38_SimpleRepeat_imperfecthomopolgt10_slop5;GRCh38_alldifficultregions;GRCh38_notinalldifficultregions	LINC00571	ENSG00000223685	transcript	ENST00000451826.2	pseudogene	MODIFIER	intron_variant	.	.	.	.	.	.	.	.	.	.	.	.	.	.	.
13	38167962	Sniffles2.INS.1749MC	N	<INS:825>	INS	INS	825	285.366	111.674	888	861	27	0.0304	novel	0.0321	0.0321	low_frequency	0	0.00347	0.104	0.00915	0.0526	0.0319	0	0.00355	0.103	0.00955	0.0512	1	1	0.221	1	1	1	1	0.222	1	1	0.0343	0.989	0.947	0.947	0.893	0.00897	0.00847	0.906	confident	GRCh38_SimpleRepeat_homopolymer_4to6_slop5;GRCh38_notinalldifficultregions	LINC00571	ENSG00000223685	transcript	ENST00000451826.2	pseudogene	MODIFIER	intron_variant	.	.	.	.	.	.	.	.	.	.	.	.	Enhancer	.	.
13	38248686	Sniffles2.INS.175FMC	N	<INS:104>	INS	INS	104	170.585	396.556	888	864	24	0.027	novel	0.00225	0.00225	rare	0.00208	0	0	0	0.00877	0.00231	0.00216	0	0	0	0.00909	1	1	1	1	1	1	1	1	1	1	0.00169	0.999	0.75	0.75	0.846	0.000146	0.000192	0.745	confident	GRCh38_SimpleRepeat_homopolymer_4to6_slop5;GRCh38_notinalldifficultregions	LINC00571	ENSG00000223685	transcript	ENST00000451826.2	pseudogene	MODIFIER	intron_variant	.	.	.	.	.	.	.	.	.	.	.	.	.	.	.
13	38276715	Sniffles2.INS.1761MC	N	<INS:141>	INS	INS	141	127.52	277.202	888	860	28	0.0315	known	0.0282	0.0282	low_frequency	0.102	0.00347	0	0	0	0.0291	0.106	0.00355	0	0	0	0.0797	1	1	1	1	0.15	1	1	1	1	0.0304	0.984	0.889	0.889	0.895	0.002	0.00204	0.863	difficult	GRCh38_gclt25orgt65_slop50;GRCh38_alldifficultregions	LINC00571	ENSG00000223685	transcript	ENST00000451826.2	pseudogene	MODIFIER	intron_variant	.	.	.	.	.	.	.	.	.	.	.	.	.	.	.
13	38329397	Sniffles2.INS.176BMC	N	<INS:74>	INS	INS	74	219.347	298.8	888	856	32	0.036	novel	0.00282	0.00282	rare	0.0104	0	0	0	0	0.00292	0.0109	0	0	0	0	0.0207	1	1	1	1	0.0218	1	1	1	1	0	0.995	0	0	0.0403	9.83e-05	0.000303	0.289	difficult	GRCh38_gclt25orgt65_slop50;GRCh38_AllTandemRepeats_51to200bp_slop5;GRCh38_AllTandemRepeatsandHomopolymers_slop5;GRCh38_SimpleRepeat_diTR_11to50_slop5;GRCh38_AllTandemRepeats_gt100bp_slop5;GRCh38_allTandemRepeats;GRCh38_alldifficultregions	LINC00571	ENSG00000223685	transcript	ENST00000451826.2	pseudogene	MODIFIER	intron_variant	.	.	.	.	.	.	.	.	.	.	.	.	.	.	.
13	38390508	Sniffles2.INV.1777MC	N	<INV:112>	INV	OTHER	112	147.435	327.339	888	866	22	0.0248	novel	0.00113	0.00113	rare	0	0.00347	0	0	0.00292	0.00116	0	0.0035	0	0	0.00305	1	1	1	1	1	1	1	1	1	1	0	0.998	0	0	0.0873	5.02e-05	0.000821	0.115	confident	GRCh38_AllHomopolymers_gt6bp_imperfectgt10bp_slop5;GRCh38_AllTandemRepeatsandHomopolymers_slop5;GRCh38_SimpleRepeat_homopolymer_7to11_slop5;GRCh38_SimpleRepeat_homopolymer_4to6_slop5;GRCh38_alldifficultregions;GRCh38_notinalldifficultregions	ENSG00000279025-LINC00437	ENSG00000279025-ENSG00000236354	intergenic_region	ENSG00000279025-ENSG00000236354	.	MODIFIER	intergenic_region	.	.	.	.	.	.	.	.	.	.	.	.	.	.	.
13	38483179	Sniffles2.DEL.1780MC	N	<DEL:-2886>	DEL	DEL	-2886	47.479	20.481	888	874	14	0.0158	known	0.383	0.383	common	0.222	0.472	0.345	0.637	0.33	0.389	0.231	0.472	0.348	0.637	0.334	0.455	1	0.0897	0.0295	0.165	0.578	1	0.0885	0.0295	0.167	0.372	0.909	0.883	0.883	0.875	0.609	0.599	0.909	confident	GRCh38_gclt25orgt65_slop50;GRCh38_AllHomopolymers_gt6bp_imperfectgt10bp_slop5;GRCh38_AllTandemRepeats_51to200bp_slop5;GRCh38_AllTandemRepeatsandHomopolymers_slop5;GRCh38_SimpleRepeat_diTR_11to50_slop5;GRCh38_allTandemRepeats;GRCh38_SimpleRepeat_homopolymer_7to11_slop5;GRCh38_SimpleRepeat_homopolymer_4to6_slop5;GRCh38_alldifficultregions;GRCh38_notinalldifficultregions	ENSG00000279025-LINC00437	ENSG00000279025-ENSG00000236354	intergenic_region	ENSG00000279025-ENSG00000236354	.	MODIFIER	intergenic_region	.	.	.	.	.	.	.	.	.	.	.	.	Open chromatin	.	.
13	38539766	Sniffles2.INS.178EMC	N	<INS:93>	INS	INS	93	83.623	359.437	888	854	34	0.0383	novel	0.0146	0.0146	low_frequency	0.0456	0.0104	0	0.00305	0	0.0152	0.0476	0.0109	0	0.00312	0	0.0767	1	1	1	1	0.0827	1	1	1	1	0.00619	0.971	0.167	0.167	0.507	0.000567	0.000928	0.486	difficult	GRCh38_AllHomopolymers_gt6bp_imperfectgt10bp_slop5;GRCh38_AllTandemRepeatsandHomopolymers_slop5;GRCh38_SimpleRepeat_homopolymer_4to6_slop5;GRCh38_SimpleRepeat_quadTR_20to50_slop5;GRCh38_SimpleRepeat_imperfecthomopolgt10_slop5;GRCh38_alldifficultregions	LINC00437	ENSG00000236354	transcript	ENST00000414161.1	pseudogene	MODIFIER	intron_variant	.	.	.	.	.	.	.	.	.	.	.	.	.	.	.
13	38580117	Sniffles2.DEL.1799MC	N	<DEL:-451>	DEL	DEL	-451	208.6	118.924	888	867	21	0.0236	known	0.0653	0.0653	common	0.156	0.0278	0.0417	0.00305	0.0526	0.0675	0.161	0.0284	0.0427	0.00314	0.0539	1	1	0.0246	1	1	1	1	0.0257	1	1	0.0501	0.907	0.472	0.472	0.63	0.00488	0.00681	0.565	confident	GRCh38_AllHomopolymers_gt6bp_imperfectgt10bp_slop5;GRCh38_AllTandemRepeats_51to200bp_slop5;GRCh38_AllTandemRepeatsandHomopolymers_slop5;GRCh38_allTandemRepeats;GRCh38_SimpleRepeat_homopolymer_4to6_slop5;GRCh38_SimpleRepeat_quadTR_20to50_slop5;GRCh38_SimpleRepeat_imperfecthomopolgt10_slop5;GRCh38_alldifficultregions;GRCh38_notinalldifficultregions	LINC00366	ENSG00000229437	transcript	ENST00000657759.1	pseudogene	MODIFIER	intron_variant	.	.	.	.	.	.	.	.	.	.	.	.	.	.	.
13	38580349	Sniffles2.INS.1790MC	N	<INS:77>	INS	INS	77	29.933	152.898	888	869	19	0.0214	known	0.104	0.104	common	0.317	0.0347	0.00893	0	0.0556	0.106	0.321	0.0355	0.00606	0	0.0569	0.101	1	1	1	0.411	0.104	1	1	1	0.419	0.0946	0.898	0.61	0.61	0.72	0.00894	0.0167	0.504	difficult	GRCh38_AllTandemRepeats_51to200bp_slop5;GRCh38_AllTandemRepeatsandHomopolymers_slop5;GRCh38_allTandemRepeats;GRCh38_SimpleRepeat_quadTR_20to50_slop5;GRCh38_alldifficultregions	LINC00366	ENSG00000229437	transcript	ENST00000657759.1	pseudogene	MODIFIER	intron_variant	.	.	.	.	.	.	.	.	.	.	.	.	.	.	.
13	38590789	Sniffles2.INS.1791MC	N	<INS:317>	INS	INS	317	120.703	264.848	888	862	26	0.0293	known	0.00901	0.00901	low_frequency	0.029	0.00694	0	0	0	0.00928	0.0299	0.00719	0	0	0	1	1	1	1	1	1	1	1	1	1	0.00394	0.985	0.312	0.312	0.534	0.000379	0.000628	0.545	confident	GRCh38_notinalldifficultregions	LINC00366	ENSG00000229437	transcript	ENST00000657759.1	pseudogene	MODIFIER	intron_variant	.	.	.	.	.	.	.	.	.	.	.	.	.	.	.
13	38702604	Sniffles2.DEL.17BDMC	N	<DEL:-58>	DEL	DEL	-58	46.708	248.33	888	870	18	0.0203	novel	0.115	0.115	common	0.0104	0.101	0.107	0.116	0.281	0.117	0.0107	0.102	0.109	0.119	0.279	1	1	0.407	1	0.345	1	1	0.412	1	0.34	0.111	0.979	0.929	0.929	0.965	0.129	0.137	0.942	difficult	GRCh38_ancestry_Neanderthal;GRCh38_AllTandemRepeats_51to200bp_slop5;GRCh38_AllTandemRepeatsandHomopolymers_slop5;GRCh38_AllTandemRepeats_gt100bp_slop5;GRCh38_allTandemRepeats;GRCh38_SimpleRepeat_homopolymer_4to6_slop5;GRCh38_chainSelf;GRCh38_alldifficultregions	FREM2	ENSG00000150893	transcript	ENST00000280481.9	protein_coding	MODIFIER	intron_variant	FREM2	ENSG00000150893	transcript	ENST00000280481.9	protein_coding	MODIFIER	intron_variant	.	.	.	.	.	Enhancer	.	.
13	38717580	Sniffles2.INS.17B9MC	N	<INS:93>	INS	INS	93	155.882	304.846	888	860	28	0.0315	novel	0.00619	0.00619	low_frequency	0.0228	0	0	0	0	0.00581	0.0216	0	0	0	0	0.11	1	1	1	1	0.0943	1	1	1	1	0.00394	0.993	0.5	0.5	0.75	0.000386	0.000424	0.809	confident	GRCh38_ancestry_Neanderthal;GRCh38_SimpleRepeat_homopolymer_4to6_slop5;GRCh38_chainSelf;GRCh38_notinalldifficultregions	FREM2	ENSG00000150893	transcript	ENST00000280481.9	protein_coding	MODIFIER	intron_variant	FREM2	ENSG00000150893	transcript	ENST00000280481.9	protein_coding	MODIFIER	intron_variant	.	.	.	.	.	.	.	.
13	38745451	Sniffles2.INS.17BAMC	N	<INS:127>	INS	INS	127	144.459	377.873	888	862	26	0.0293	novel	0.00282	0.00282	rare	0	0	0	0.00305	0.0117	0.0029	0	0	0	0.00312	0.012	1	1	1	1	1	1	1	1	1	1	0.00113	0.997	0.4	0.4	0.539	0.000152	0.000383	0.303	confident	GRCh38_SimpleRepeat_homopolymer_4to6_slop5;GRCh38_notinalldifficultregions	FREM2	ENSG00000150893	transcript	ENST00000280481.9	protein_coding	MODIFIER	intron_variant	FREM2	ENSG00000150893	transcript	ENST00000280481.9	protein_coding	MODIFIER	intron_variant	.	.	.	.	.	.	.	.
13	38805149	Sniffles2.DEL.17CCMC	N	<DEL:-4131>	DEL	DEL	-4131	24.089	1.74	888	874	14	0.0158	known	0.018	0.018	low_frequency	0.00208	0	0.0804	0	0.0117	0.0183	0.00213	0	0.0808	0	0.0119	1	1	0.0734	1	0.0176	1	1	0.0745	1	0.0179	0.00507	0.961	0.0357	0.0357	0.271	0.000995	0.00622	0.178	confident	GRCh38_gclt25orgt65_slop50;GRCh38_AllHomopolymers_gt6bp_imperfectgt10bp_slop5;GRCh38_AllTandemRepeatsandHomopolymers_slop5;GRCh38_SimpleRepeat_homopolymer_gt11_slop5;GRCh38_SimpleRepeat_diTR_11to50_slop5;GRCh38_allTandemRepeats;GRCh38_SimpleRepeat_homopolymer_7to11_slop5;GRCh38_SimpleRepeat_homopolymer_4to6_slop5;GRCh38_AllTandemRepeats_lt51bp_slop5;GRCh38_SimpleRepeat_imperfecthomopolgt20_slop5;GRCh38_SimpleRepeat_imperfecthomopolgt10_slop5;GRCh38_alldifficultregions;GRCh38_notinalldifficultregions	FREM2	ENSG00000150893	transcript	ENST00000280481.9	protein_coding	MODIFIER	intron_variant	FREM2	ENSG00000150893	transcript	ENST00000280481.9	protein_coding	MODIFIER	intron_variant	.	.	.	.	.	Open chromatin;Enhancer	.	.
13	38840626	Sniffles2.INS.17C8MC	N	<INS:59>	INS	INS	59	113.873	317.691	888	872	16	0.018	novel	0.00113	0.00113	rare	0.00208	0	0.00298	0	0	0.00115	0.00212	0	0.00299	0	0	1	1	1	1	1	1	1	1	1	1	0.000563	0.997	0	0	0.351	9.22e-06	9.87e-05	0.108	difficult	GRCh38_AllTandemRepeats_51to200bp_slop5;GRCh38_AllTandemRepeatsandHomopolymers_slop5;GRCh38_SimpleRepeat_diTR_11to50_slop5;GRCh38_AllTandemRepeats_gt100bp_slop5;GRCh38_allTandemRepeats;GRCh38_SimpleRepeat_homopolymer_4to6_slop5;GRCh38_alldifficultregions	FREM2	ENSG00000150893	transcript	ENST00000280481.9	protein_coding	MODIFIER	intron_variant	FREM2	ENSG00000150893	transcript	ENST00000280481.9	protein_coding	MODIFIER	intron_variant	.	.	.	.	.	.	.	.
13	38855218	Sniffles2.INS.17CAMC	N	<INS:191>	INS	INS	191	186.635	405.694	888	866	22	0.0248	novel	0.00113	0.00113	rare	0	0.00347	0	0	0.00292	0.00116	0	0.00357	0	0	0.00299	1	1	1	1	1	1	1	1	1	1	0	0.998	0	0	0.192	0.000315	0.000483	0.33	difficult	GRCh38_AllHomopolymers_gt6bp_imperfectgt10bp_slop5;GRCh38_AllTandemRepeatsandHomopolymers_slop5;GRCh38_SimpleRepeat_homopolymer_7to11_slop5;GRCh38_chainSelf;GRCh38_alldifficultregions	FREM2	ENSG00000150893	transcript	ENST00000280481.9	protein_coding	MODIFIER	intron_variant	FREM2	ENSG00000150893	transcript	ENST00000280481.9	protein_coding	MODIFIER	intron_variant	.	.	.	.	.	.	.	.
13	38856739	Sniffles2.INS.17C9MC	N	<INS:321>	INS	INS	321	105.974	166.369	888	869	19	0.0214	known	0.117	0.117	common	0.255	0.0347	0.0655	0.0335	0.12	0.118	0.26	0.0355	0.0659	0.0344	0.124	0.174	0.149	0.52	1	1	0.174	0.152	0.523	1	1	0.116	0.974	0.934	0.934	0.924	0.0316	0.0318	0.975	confident	GRCh38_notinalldifficultregions	FREM2	ENSG00000150893	transcript	ENST00000280481.9	protein_coding	MODIFIER	intron_variant	FREM2	ENSG00000150893	transcript	ENST00000280481.9	protein_coding	MODIFIER	intron_variant	.	.	.	.	.	.	.	.
13	38878390	Sniffles2.INS.17CBMC	N	<INS:315>	INS	INS	315	75.129	98.887	888	876	12	0.0135	novel	0.29	0.29	common	0.143	0.312	0.521	0.372	0.175	0.294	0.143	0.317	0.521	0.381	0.179	0.0598	0.0315	0.216	0.00244	0.299	0.0338	0.0321	0.216	0.00417	0.296	0.292	0.971	0.968	0.968	0.973	0.373	0.373	0.974	confident	GRCh38_SimpleRepeat_homopolymer_4to6_slop5;GRCh38_notinalldifficultregions	FREM2	ENSG00000150893	transcript	ENST00000280481.9	protein_coding	MODIFIER	intron_variant	FREM2	ENSG00000150893	transcript	ENST00000280481.9	protein_coding	MODIFIER	intron_variant	.	.	.	.	.	.	.	.
13	38925485	Sniffles2.INS.17D6MC	N	<INS:341>	INS	INS	341	87.015	90.728	888	874	14	0.0158	novel	0.27	0.27	common	0.145	0.274	0.461	0.366	0.161	0.274	0.148	0.278	0.464	0.373	0.162	0.124	0.402	1	0.000764	0.776	0.19	0.406	1	0.00131	0.774	0.271	0.961	0.94	0.94	0.946	0.357	0.356	0.96	confident	GRCh38_chainSelf;GRCh38_chainSelf_gt10kb;GRCh38_notinalldifficultregions	ANKRD26P2	ENSG00000235550	transcript	ENST00000445530.1	unprocessed_pseudogene	MODIFIER	intron_variant	.	.	.	.	.	.	.	.	.	.	.	.	.	.	.
13	38945672	Sniffles2.DEL.17E8MC	N	<DEL:-52>	DEL	DEL	-52	55.961	304.057	888	865	23	0.0259	novel	0.0163	0.0163	low_frequency	0.0477	0.0139	0.00298	0.00305	0	0.0168	0.0494	0.0142	0.00303	0.00311	0	0.424	1	1	1	1	0.435	1	1	1	1	0.00957	0.98	0.464	0.464	0.684	0.00916	0.0104	0.873	difficult	GRCh38_AllTandemRepeats_51to200bp_slop5;GRCh38_AllTandemRepeatsandHomopolymers_slop5;GRCh38_AllTandemRepeats_gt100bp_slop5;GRCh38_allTandemRepeats;GRCh38_SimpleRepeat_homopolymer_4to6_slop5;GRCh38_lowmappabilityall;GRCh38_nonunique_l100_m2_e1;GRCh38_chainSelf;GRCh38_alllowmapandsegdupregions;GRCh38_alldifficultregions	ANKRD26P2-STOML3	ENSG00000235550-ENSG00000133115	intergenic_region	ENSG00000235550-ENSG00000133115	.	MODIFIER	intergenic_region	.	.	.	.	.	.	.	.	.	.	.	.	.	.	.
13	38954114	Sniffles2.DEL.17E9MC	N	<DEL:-1760>	DEL	DEL	-1760	75.069	16.194	888	865	23	0.0259	known	0.00563	0.00563	low_frequency	0.0187	0.00347	0	0	0	0.00578	0.0192	0.00352	0	0	0	0.0732	1	1	1	1	0.0754	1	1	1	1	0.00282	0.989	0.222	0.222	0.476	0.000478	0.00061	0.739	confident	GRCh38_AllHomopolymers_gt6bp_imperfectgt10bp_slop5;GRCh38_AllTandemRepeatsandHomopolymers_slop5;GRCh38_SimpleRepeat_triTR_15to50_slop5;GRCh38_allTandemRepeats;GRCh38_SimpleRepeat_homopolymer_7to11_slop5;GRCh38_SimpleRepeat_homopolymer_4to6_slop5;GRCh38_AllTandemRepeats_lt51bp_slop5;GRCh38_chainSelf;GRCh38_alldifficultregions;GRCh38_notinalldifficultregions	ANKRD26P2-STOML3	ENSG00000235550-ENSG00000133115	intergenic_region	ENSG00000235550-ENSG00000133115	.	MODIFIER	intergenic_region	.	.	.	.	.	.	.	.	.	.	.	.	.	.	.
13	38956384	Sniffles2.BND.17F4MC	N	<BND:17F4MC>	BND	OTHER	.	0	65.757	888	857	31	0.0349	not_compared	0.00225	0.00225	rare	0.00208	0	0.00298	0.00305	0.00292	0.00233	0.00216	0	0.00309	0.00312	0.00305	1	1	1	1	1	1	1	1	1	1	0	0.995	0	0	0.0611	0.000257	0.00184	0.172	difficult	GRCh38_gclt25orgt65_slop50;GRCh38_chainSelf;GRCh38_alldifficultregions	.	.	intergenic_region	ENSG00000235550-ENSG00000133115	.	LOW	feature_fusion	.	.	.	.	.	.	.	.	.	.	.	.	.	.	.
13	38956394	Sniffles2.BND.17F2MC	N	<BND:17F2MC>	BND	OTHER	.	0	190.682	888	861	27	0.0304	not_compared	0.00394	0.00394	rare	0.00622	0	0.00595	0.00305	0.00292	0.00406	0.00647	0	0.00614	0.00312	0.00301	1	1	1	1	1	1	1	1	1	1	0.00113	0.99	0	0	0.307	0.00041	0.00147	0.346	difficult	GRCh38_gclt25orgt65_slop50;GRCh38_AllTandemRepeatsandHomopolymers_slop5;GRCh38_SimpleRepeat_diTR_11to50_slop5;GRCh38_AllTandemRepeats_gt100bp_slop5;GRCh38_allTandemRepeats;GRCh38_AllTandemRepeats_201to10000bp_slop5;GRCh38_chainSelf;GRCh38_alldifficultregions	.	.	intergenic_region	ENSG00000235550-ENSG00000133115	.	LOW	feature_fusion	.	.	.	.	.	.	.	.	.	.	.	.	.	.	.
13	38956394	Sniffles2.BND.17F3MC	N	<BND:17F3MC>	BND	OTHER	.	0	245.901	888	857	31	0.0349	not_compared	0.00169	0.00169	rare	0	0.00347	0	0.00305	0.00292	0.00175	0	0.00355	0	0.00312	0.00305	1	1	1	1	1	1	1	1	1	1	0.000563	0.995	0	0	0.414	7.89e-05	0.00207	0.146	difficult	GRCh38_gclt25orgt65_slop50;GRCh38_AllTandemRepeatsandHomopolymers_slop5;GRCh38_SimpleRepeat_diTR_11to50_slop5;GRCh38_AllTandemRepeats_gt100bp_slop5;GRCh38_allTandemRepeats;GRCh38_AllTandemRepeats_201to10000bp_slop5;GRCh38_chainSelf;GRCh38_alldifficultregions	ENSG00000281566	ENSG00000281566	transcript	ENST00000626665.3	pseudogene	HIGH	transcript_ablation	.	.	.	.	.	.	.	.	.	.	.	.	.	.	.
13	38956521	Sniffles2.INS.17D8MC	N	<INS:70>	INS	INS	70	126.722	140.592	888	884	4	0.00451	novel	0.559	0.441	common	0.529	0.503	0.676	0.585	0.509	0.56	0.529	0.507	0.676	0.586	0.512	3.07e-10	0.00255	3.25e-12	0.000392	6.64e-05	3.38e-10	0.00149	3.25e-12	0.000634	5.7e-05	0.544	0.515	0.516	0.511	0.569	0.571	0.572	0.648	difficult	GRCh38_gclt25orgt65_slop50;GRCh38_AllTandemRepeatsandHomopolymers_slop5;GRCh38_AllTandemRepeats_gt100bp_slop5;GRCh38_allTandemRepeats;GRCh38_AllTandemRepeats_201to10000bp_slop5;GRCh38_chainSelf;GRCh38_alldifficultregions	ANKRD26P2-STOML3	ENSG00000235550-ENSG00000133115	intergenic_region	ENSG00000235550-ENSG00000133115	.	MODIFIER	intergenic_region	.	.	.	.	.	.	.	.	.	.	.	.	.	.	.
13	38956650	Sniffles2.INS.17DBMC	N	<INS:1375>	INS	INS	1375	362.571	155.956	888	860	28	0.0315	novel	0.0101	0.0101	low_frequency	0.0187	0.00347	0.00298	0.0061	0.0146	0.0105	0.0196	0.00357	0.00305	0.00621	0.0152	0.0732	1	1	1	1	0.0766	1	1	1	1	0.0045	0.975	0.0588	0.0588	0.476	0.00317	0.00663	0.385	difficult	GRCh38_gclt25orgt65_slop50;GRCh38_AllTandemRepeatsandHomopolymers_slop5;GRCh38_AllTandemRepeats_gt100bp_slop5;GRCh38_allTandemRepeats;GRCh38_AllTandemRepeats_201to10000bp_slop5;GRCh38_lowmappabilityall;GRCh38_nonunique_l100_m2_e1;GRCh38_chainSelf;GRCh38_alllowmapandsegdupregions;GRCh38_alldifficultregions	ANKRD26P2-STOML3	ENSG00000235550-ENSG00000133115	intergenic_region	ENSG00000235550-ENSG00000133115	.	MODIFIER	intergenic_region	.	.	.	.	.	.	.	.	.	.	.	.	.	.	.
13	38956716	Sniffles2.INS.17DCMC	N	<INS:8187>	INS	INS	8187	301.955	195.009	888	854	34	0.0383	novel	0.00169	0.00169	rare	0.00208	0	0	0	0.00585	0.00176	0.00218	0	0	0	0.0061	1	1	1	1	0.00293	1	1	1	1	0.00306	0.000563	0.997	0	0	0.341	6.15e-06	7.32e-05	0.135	difficult	GRCh38_gclt25orgt65_slop50;GRCh38_AllTandemRepeatsandHomopolymers_slop5;GRCh38_AllTandemRepeats_gt100bp_slop5;GRCh38_allTandemRepeats;GRCh38_AllTandemRepeats_201to10000bp_slop5;GRCh38_chainSelf;GRCh38_alldifficultregions	ANKRD26P2-STOML3	ENSG00000235550-ENSG00000133115	intergenic_region	ENSG00000235550-ENSG00000133115	.	MODIFIER	intergenic_region	.	.	.	.	.	.	.	.	.	.	.	.	.	.	.
13	38956742	Sniffles2.INS.17DEMC	N	<INS:6932>	INS	INS	6932	322.846	108.265	888	851	37	0.0417	novel	0.00451	0.00451	rare	0.0083	0.00347	0.00298	0	0.00585	0.0047	0.00877	0.0036	0.00307	0	0.00621	1	1	1	1	1	1	1	1	1	1	0.00225	0.986	0	0	0.454	0.000144	0.000612	0.243	difficult	GRCh38_gclt25orgt65_slop50;GRCh38_AllTandemRepeatsandHomopolymers_slop5;GRCh38_SimpleRepeat_diTR_11to50_slop5;GRCh38_AllTandemRepeats_gt100bp_slop5;GRCh38_allTandemRepeats;GRCh38_AllTandemRepeats_201to10000bp_slop5;GRCh38_chainSelf;GRCh38_alldifficultregions	ANKRD26P2-STOML3	ENSG00000235550-ENSG00000133115	intergenic_region	ENSG00000235550-ENSG00000133115	.	MODIFIER	intergenic_region	.	.	.	.	.	.	.	.	.	.	.	.	.	.	.
13	38956773	Sniffles2.INS.17DFMC	N	<INS:5572>	INS	INS	5572	321.193	49.741	888	842	46	0.0518	novel	0.00394	0.00394	rare	0.00622	0	0.00595	0.0061	0	0.00416	0.00667	0	0.00617	0.00633	0	1	1	1	1	1	1	1	1	1	1	0.00225	0.988	0	0	0.537	0.000373	0.00136	0.301	difficult	GRCh38_gclt25orgt65_slop50;GRCh38_AllTandemRepeatsandHomopolymers_slop5;GRCh38_SimpleRepeat_diTR_11to50_slop5;GRCh38_AllTandemRepeats_gt100bp_slop5;GRCh38_allTandemRepeats;GRCh38_AllTandemRepeats_201to10000bp_slop5;GRCh38_chainSelf;GRCh38_alldifficultregions	ANKRD26P2-STOML3	ENSG00000235550-ENSG00000133115	intergenic_region	ENSG00000235550-ENSG00000133115	.	MODIFIER	intergenic_region	.	.	.	.	.	.	.	.	.	.	.	.	.	.	.
13	38956776	Sniffles2.INS.17DAMC	N	<INS:4548>	INS	INS	4548	347.685	84.858	888	834	54	0.0608	novel	0.0293	0.0293	low_frequency	0.0539	0.0104	0.00893	0.0122	0.0468	0.0312	0.0583	0.0112	0.00932	0.0127	0.0503	2.11e-07	1	1	0.0183	0.00278	3.62e-07	1	1	0.0191	0.00344	0.0146	0.952	0.244	0.244	0.564	0.00655	0.00916	0.588	difficult	GRCh38_gclt25orgt65_slop50;GRCh38_AllTandemRepeatsandHomopolymers_slop5;GRCh38_SimpleRepeat_diTR_11to50_slop5;GRCh38_AllTandemRepeats_gt100bp_slop5;GRCh38_allTandemRepeats;GRCh38_AllTandemRepeats_201to10000bp_slop5;GRCh38_chainSelf;GRCh38_alldifficultregions	ANKRD26P2-STOML3	ENSG00000235550-ENSG00000133115	intergenic_region	ENSG00000235550-ENSG00000133115	.	MODIFIER	intergenic_region	.	.	.	.	.	.	.	.	.	.	.	.	.	.	.
13	38956779	Sniffles2.INS.17E1MC	N	<INS:8999>	INS	INS	8999	173.241	0	888	853	35	0.0394	novel	0.00113	0.00113	rare	0	0	0	0.00305	0.00292	0.00117	0	0	0	0.00314	0.00305	1	1	1	1	1	1	1	1	1	1	0	0.998	0	0	0.114	0.00267	0.00371	0.552	difficult	GRCh38_gclt25orgt65_slop50;GRCh38_AllTandemRepeatsandHomopolymers_slop5;GRCh38_SimpleRepeat_diTR_11to50_slop5;GRCh38_AllTandemRepeats_gt100bp_slop5;GRCh38_allTandemRepeats;GRCh38_AllTandemRepeats_201to10000bp_slop5;GRCh38_chainSelf;GRCh38_alldifficultregions	ANKRD26P2-STOML3	ENSG00000235550-ENSG00000133115	intergenic_region	ENSG00000235550-ENSG00000133115	.	MODIFIER	intergenic_region	.	.	.	.	.	.	.	.	.	.	.	.	.	.	.
13	38956830	Sniffles2.BND.17F5MC	N	<BND:17F5MC>	BND	OTHER	.	0	146.427	888	859	29	0.0327	not_compared	0.0146	0.0146	low_frequency	0.00622	0.0208	0.0208	0.0122	0.0175	0.0151	0.00652	0.0214	0.0212	0.0125	0.0183	1	1	1	1	1	1	1	1	1	1	0.00619	0.963	0.0769	0.0769	0.37	0.0135	0.024	0.483	difficult	GRCh38_gclt25orgt65_slop50;GRCh38_chainSelf;GRCh38_alldifficultregions	STAG2;SH2D1A	ENSG00000101972;ENSG00000183918	transcript;transcript	ENST00000218089.13;ENST00000371139.9	protein_coding;protein_coding	HIGH;HIGH	transcript_ablation;transcript_ablation	STAG2;SH2D1A	ENSG00000101972;ENSG00000183918	transcript;transcript	ENST00000218089.13;ENST00000371139.9	protein_coding;protein_coding	HIGH;HIGH	transcript_ablation;transcript_ablation	.	.	.	.	.	.	.	.
13	38987996	Sniffles2.INS.17E5MC	N	<INS:4045>	INS	INS	4045	373.84	201.609	888	861	27	0.0304	novel	0.00113	0.00113	rare	0.00415	0	0	0	0	0.00116	0.00427	0	0	0	0	1	1	1	1	1	1	1	1	1	1	0.00113	0.995	0	0	0.676	9.22e-06	4.26e-05	0.275	difficult	GRCh38_gclt25orgt65_slop50;GRCh38_AllTandemRepeatsandHomopolymers_slop5;GRCh38_AllTandemRepeats_gt100bp_slop5;GRCh38_allTandemRepeats;GRCh38_SimpleRepeat_homopolymer_4to6_slop5;GRCh38_AllTandemRepeats_201to10000bp_slop5;GRCh38_lowmappabilityall;GRCh38_nonunique_l100_m2_e1;GRCh38_chainSelf;GRCh38_alllowmapandsegdupregions;GRCh38_alldifficultregions	STOML3	ENSG00000133115	transcript	ENST00000379631.9	protein_coding	MODIFIER	intron_variant	STOML3	ENSG00000133115	transcript	ENST00000379631.9	protein_coding	MODIFIER	intron_variant	.	.	.	.	.	.	.	.
13	38988203	Sniffles2.INS.17E4MC	N	<INS:909>	INS	INS	909	243.789	304.814	888	862	26	0.0293	novel	0.00338	0.00338	rare	0.0104	0.00347	0	0	0	0.00348	0.0106	0.00355	0	0	0	1	1	1	1	1	1	1	1	1	1	0.00113	0.993	0.167	0.167	0.461	0.000123	0.000335	0.302	difficult	GRCh38_gclt25orgt65_slop50;GRCh38_AllTandemRepeatsandHomopolymers_slop5;GRCh38_AllTandemRepeats_gt100bp_slop5;GRCh38_allTandemRepeats;GRCh38_SimpleRepeat_homopolymer_4to6_slop5;GRCh38_AllTandemRepeats_201to10000bp_slop5;GRCh38_alldifficultregions	STOML3	ENSG00000133115	transcript	ENST00000379631.9	protein_coding	MODIFIER	intron_variant	STOML3	ENSG00000133115	transcript	ENST00000379631.9	protein_coding	MODIFIER	intron_variant	.	.	.	.	.	.	.	.
13	38988328	Sniffles2.INS.17E6MC	N	<INS:1593>	INS	INS	1593	323.25	212.493	888	861	27	0.0304	novel	0.00169	0.00169	rare	0.00622	0	0	0	0	0.00174	0.00641	0	0	0	0	1	1	1	1	1	1	1	1	1	1	0.000563	0.995	0	0	0.298	5.84e-05	0.000113	0.466	difficult	GRCh38_gclt25orgt65_slop50;GRCh38_AllTandemRepeatsandHomopolymers_slop5;GRCh38_AllTandemRepeats_gt100bp_slop5;GRCh38_allTandemRepeats;GRCh38_SimpleRepeat_homopolymer_4to6_slop5;GRCh38_AllTandemRepeats_201to10000bp_slop5;GRCh38_alldifficultregions	STOML3	ENSG00000133115	transcript	ENST00000379631.9	protein_coding	MODIFIER	intron_variant	STOML3	ENSG00000133115	transcript	ENST00000379631.9	protein_coding	MODIFIER	intron_variant	.	.	.	.	.	.	.	.
13	38997678	Sniffles2.INV.1802MC	N	<INV:96>	INV	OTHER	96	129.279	430.792	888	866	22	0.0248	novel	0.00169	0.00169	rare	0.00208	0	0	0	0.00585	0.00173	0.00211	0	0	0	0.0061	1	1	1	1	1	1	1	1	1	1	0	0.997	0	0	0.11	1.95e-05	0.000285	0.128	confident	GRCh38_SimpleRepeat_homopolymer_4to6_slop5;GRCh38_notinalldifficultregions	STOML3-PROSER1	ENSG00000133115-ENSG00000120685	intergenic_region	ENSG00000133115-ENSG00000120685	.	MODIFIER	intergenic_region	.	.	.	.	.	.	.	.	.	.	.	.	.	.	.
13	39030888	Sniffles2.INS.17FAMC	N	<INS:51>	INS	INS	51	119.254	348.746	888	865	23	0.0259	known	0.00113	0.00113	rare	0	0	0.00595	0	0	0.00116	0	0	0.00606	0	0	1	1	1	1	1	1	1	1	1	1	0.000563	0.999	0.5	0.5	0.367	2.46e-05	2.89e-05	0.819	confident	GRCh38_notinalldifficultregions	PROSER1	ENSG00000120685	transcript	ENST00000352251.8	protein_coding	MODIFIER	intron_variant	PROSER1	ENSG00000120685	transcript	ENST00000352251.8	protein_coding	MODIFIER	intron_variant	.	.	.	.	.	.	.	.
13	39173397	Sniffles2.DEL.180DMC	N	<DEL:-4091>	DEL	DEL	-4091	92.333	10.399	888	865	23	0.0259	known	0.058	0.058	common	0.208	0.0104	0	0	0	0.0595	0.213	0.0105	0	0	0	0.0771	1	1	1	1	0.116	1	1	1	1	0.0557	0.953	0.693	0.693	0.797	0.00386	0.00507	0.688	confident	GRCh38_AllTandemRepeats_51to200bp_slop5;GRCh38_AllTandemRepeatsandHomopolymers_slop5;GRCh38_SimpleRepeat_diTR_11to50_slop5;GRCh38_AllTandemRepeats_gt100bp_slop5;GRCh38_allTandemRepeats;GRCh38_SimpleRepeat_homopolymer_4to6_slop5;GRCh38_AllTandemRepeats_lt51bp_slop5;GRCh38_SimpleRepeat_quadTR_20to50_slop5;GRCh38_alldifficultregions;GRCh38_notinalldifficultregions	NXT1P1;ENSG00000273507	ENSG00000214823;ENSG00000273507	transcript;gene_variant	ENST00000458481.1;ENSG00000273507	processed_pseudogene;.	MODIFIER;MODIFIER	upstream_gene_variant;intragenic_variant	.	.	.	.	.	.	.	.	.	.	.	.	.	.	.
13	39351470	Sniffles2.INS.182CMC	N	<INS:66>	INS	INS	66	86.156	239.654	888	865	23	0.0259	known	0.00225	0.00225	rare	0.0083	0	0	0	0	0.00231	0.00848	0	0	0	0	1	1	1	1	1	1	1	1	1	1	0.00113	0.993	0	0	0.388	1.95e-05	0.000333	0.162	confident	GRCh38_notinalldifficultregions	LHFPL6	ENSG00000183722	transcript	ENST00000379589.4	protein_coding	MODIFIER	intron_variant	LHFPL6	ENSG00000183722	transcript	ENST00000379589.4	protein_coding	MODIFIER	intron_variant	.	.	.	.	.	.	.	.
13	39352927	Sniffles2.DEL.1832MC	N	<DEL:-50>	DEL	DEL	-50	50.824	254.715	888	875	13	0.0146	novel	0.165	0.165	common	0.168	0.111	0.214	0.0671	0.252	0.167	0.17	0.111	0.214	0.0683	0.256	0.821	1	0.822	0.15	0.0413	0.82	1	0.822	0.154	0.0442	0.148	0.852	0.673	0.673	0.669	0.0746	0.0811	0.799	difficult	GRCh38_gclt25orgt65_slop50;GRCh38_AllTandemRepeats_51to200bp_slop5;GRCh38_AllTandemRepeatsandHomopolymers_slop5;GRCh38_SimpleRepeat_diTR_11to50_slop5;GRCh38_AllTandemRepeats_gt100bp_slop5;GRCh38_allTandemRepeats;GRCh38_allOtherDifficultregions;GRCh38_gnomAD_InbreedingCoeff_slop1bp_merge1000bp;GRCh38_alldifficultregions	LHFPL6	ENSG00000183722	transcript	ENST00000379589.4	protein_coding	MODIFIER	intron_variant	LHFPL6	ENSG00000183722	transcript	ENST00000379589.4	protein_coding	MODIFIER	intron_variant	.	.	.	.	.	.	.	.
13	39360046	Sniffles2.DEL.1834MC	N	<DEL:-1298>	DEL	DEL	-1298	64.775	24.739	888	872	16	0.018	known	0.533	0.467	common	0.332	0.632	0.64	0.634	0.532	0.54	0.341	0.636	0.641	0.633	0.542	0.0604	0.109	0.503	0.4	0.0462	0.108	0.149	0.404	0.399	0.0629	0.552	0.876	0.881	0.846	0.812	0.616	0.613	0.931	confident	GRCh38_AllHomopolymers_gt6bp_imperfectgt10bp_slop5;GRCh38_AllTandemRepeatsandHomopolymers_slop5;GRCh38_SimpleRepeat_homopolymer_gt11_slop5;GRCh38_allTandemRepeats;GRCh38_SimpleRepeat_homopolymer_7to11_slop5;GRCh38_SimpleRepeat_homopolymer_4to6_slop5;GRCh38_AllTandemRepeats_lt51bp_slop5;GRCh38_SimpleRepeat_imperfecthomopolgt20_slop5;GRCh38_SimpleRepeat_imperfecthomopolgt10_slop5;GRCh38_lowmappabilityall;GRCh38_nonunique_l100_m2_e1;GRCh38_alllowmapandsegdupregions;GRCh38_alldifficultregions;GRCh38_notinalldifficultregions	LHFPL6	ENSG00000183722	transcript	ENST00000379589.4	protein_coding	MODIFIER	intron_variant	LHFPL6	ENSG00000183722	transcript	ENST00000379589.4	protein_coding	MODIFIER	intron_variant	.	.	.	.	.	.	.	.
