## Supplementary Tables 1-2,5,12-21,23-25 for "Imputation of structural variants using a multi-ancestry long-read sequencing panel enables identification of disease associations" (part 57 of 96)

### Sheet: Supp. Table 5 SVAnnotations (continued)
# Master table of all 107,445 SVs in the reference panel including genomic coordinates, SV length, panel information, leave-one-out and UKB imputation metrics, GIAB region and SNPeff annotation, overlap with GWAS catalog variants and Ensembl regulatory features
13	39375612	Sniffles2.DEL.1836MC	N	<DEL:-52>	DEL	DEL	-52	76.559	411.056	888	864	24	0.027	novel	0.0332	0.0332	low_frequency	0.114	0.0104	0	0	0.00292	0.0341	0.117	0.0106	0	0	0.00303	0.099	1	1	1	1	0.104	1	1	1	1	0.0135	0.944	0.226	0.226	0.401	0.00175	0.00507	0.29	confident	GRCh38_notinalldifficultregions	LHFPL6	ENSG00000183722	transcript	ENST00000379589.4	protein_coding	MODIFIER	intron_variant	LHFPL6	ENSG00000183722	transcript	ENST00000379589.4	protein_coding	MODIFIER	intron_variant	.	.	.	.	.	.	.	.
13	39454333	Sniffles2.DEL.1844MC	N	<DEL:-322>	DEL	DEL	-322	89.286	95.415	888	880	8	0.00901	novel	0.668	0.332	common	0.728	0.507	0.905	0.482	0.667	0.673	0.728	0.514	0.905	0.488	0.676	0.009	0.185	1	0.876	0.863	0.009	0.243	1	0.754	0.602	0.67	0.93	0.933	0.911	0.878	0.459	0.46	0.931	confident	GRCh38_AllHomopolymers_gt6bp_imperfectgt10bp_slop5;GRCh38_AllTandemRepeatsandHomopolymers_slop5;GRCh38_SimpleRepeat_homopolymer_gt11_slop5;GRCh38_SimpleRepeat_homopolymer_gt20_slop5;GRCh38_SimpleRepeat_homopolymer_4to6_slop5;GRCh38_SimpleRepeat_imperfecthomopolgt20_slop5;GRCh38_SimpleRepeat_imperfecthomopolgt10_slop5;GRCh38_lowmappabilityall;GRCh38_nonunique_l100_m2_e1;GRCh38_alllowmapandsegdupregions;GRCh38_alldifficultregions;GRCh38_notinalldifficultregions	LHFPL6	ENSG00000183722	transcript	ENST00000379589.4	protein_coding	MODIFIER	intron_variant	LHFPL6	ENSG00000183722	transcript	ENST00000379589.4	protein_coding	MODIFIER	intron_variant	.	.	.	.	.	.	.	.
13	39544611	Sniffles2.DEL.1857MC	N	<DEL:-6863>	DEL	DEL	-6863	2.387	4.278	888	871	17	0.0191	known	0.00282	0.00282	rare	0.0083	0	0	0.00305	0	0.00287	0.0084	0	0	0.00314	0	1	1	1	1	1	1	1	1	1	1	0.00169	0.995	0.4	0.4	0.564	0.000178	0.000226	0.69	confident	GRCh38_gclt25orgt65_slop50;GRCh38_AllHomopolymers_gt6bp_imperfectgt10bp_slop5;GRCh38_AllTandemRepeatsandHomopolymers_slop5;GRCh38_SimpleRepeat_homopolymer_gt11_slop5;GRCh38_SimpleRepeat_homopolymer_gt20_slop5;GRCh38_SimpleRepeat_homopolymer_7to11_slop5;GRCh38_SimpleRepeat_homopolymer_4to6_slop5;GRCh38_SimpleRepeat_imperfecthomopolgt20_slop5;GRCh38_SimpleRepeat_imperfecthomopolgt10_slop5;GRCh38_lowmappabilityall;GRCh38_nonunique_l100_m2_e1;GRCh38_alllowmapandsegdupregions;GRCh38_alldifficultregions;GRCh38_notinalldifficultregions	LHFPL6	ENSG00000183722	transcript	ENST00000379589.4	protein_coding	MODIFIER	intron_variant	LHFPL6	ENSG00000183722	transcript	ENST00000379589.4	protein_coding	MODIFIER	intron_variant	.	.	.	.	.	Enhancer;Enhancer	.	.
13	39556867	Sniffles2.INS.1850MC	N	<INS:322>	INS	INS	322	143.155	273.322	888	867	21	0.0236	known	0.0304	0.0304	low_frequency	0.0249	0.0104	0.0774	0.00305	0.0351	0.0306	0.0255	0.0107	0.0753	0.00314	0.0359	1	0.0104	0.0599	1	1	1	0.0107	0.0497	1	1	0.0298	0.992	0.92	0.92	0.883	0.00409	0.00426	0.932	confident	GRCh38_notinalldifficultregions	LHFPL6	ENSG00000183722	transcript	ENST00000379589.4	protein_coding	MODIFIER	intron_variant	LHFPL6	ENSG00000183722	transcript	ENST00000379589.4	protein_coding	MODIFIER	intron_variant	.	.	.	.	.	Open chromatin	.	.
13	39712407	Sniffles2.INS.186BMC	N	<INS:248>	INS	INS	248	139.804	367.247	888	864	24	0.027	known	0.00451	0.00451	rare	0.0145	0.00347	0	0	0	0.00463	0.0149	0.00355	0	0	0	1	1	1	1	1	1	1	1	1	1	0.00507	0.994	0.75	0.75	0.705	0.000373	0.000427	0.693	confident	GRCh38_notinalldifficultregions	COG6	ENSG00000133103	transcript	ENST00000455146.8	protein_coding	MODIFIER	intron_variant	COG6	ENSG00000133103	transcript	ENST00000455146.8	protein_coding	MODIFIER	intron_variant	.	.	.	.	.	.	.	.
13	39727327	Sniffles2.INS.186CMC	N	<INS:189>	INS	INS	189	151.222	475.253	888	873	15	0.0169	known	0.00169	0.00169	rare	0.00415	0	0	0	0.00292	0.00172	0.0042	0	0	0	0.00298	1	1	1	1	1	1	1	1	1	1	0	0.997	0	0	0.145	9.32e-05	0.000122	0.678	confident	GRCh38_SimpleRepeat_homopolymer_4to6_slop5;GRCh38_notinalldifficultregions	COG6	ENSG00000133103	transcript	ENST00000455146.8	protein_coding	MODIFIER	intron_variant	COG6	ENSG00000133103	transcript	ENST00000455146.8	protein_coding	MODIFIER	intron_variant	.	.	.	.	.	.	.	.
13	39733786	Sniffles2.INV.1872MC	N	<INV:113>	INV	OTHER	113	120.667	385.344	888	871	17	0.0191	novel	0.00169	0.00169	rare	0	0.00347	0.00298	0.00305	0	0.00172	0	0.00352	0.00299	0.00309	0	1	1	1	1	1	1	1	1	1	1	0.00113	0.994	0	0	0.533	0.00109	0.002	0.465	confident	GRCh38_SimpleRepeat_homopolymer_4to6_slop5;GRCh38_notinalldifficultregions	COG6	ENSG00000133103	gene_variant	ENSG00000133103	.	MODIFIER	intragenic_variant	.	.	.	.	.	.	.	.	.	.	.	.	.	.	.
13	39858501	Sniffles2.DEL.1881MC	N	<DEL:-6835>	DEL	DEL	-6835	0	0	888	857	31	0.0349	known	0.00225	0.00225	rare	0.0083	0	0	0	0	0.00233	0.00873	0	0	0	0	0.0125	1	1	1	1	0.0131	1	1	1	1	0.000563	0.998	0.333	0.333	0.343	2.05e-05	0.000143	0.157	confident	GRCh38_AllHomopolymers_gt6bp_imperfectgt10bp_slop5;GRCh38_AllTandemRepeatsandHomopolymers_slop5;GRCh38_SimpleRepeat_homopolymer_gt11_slop5;GRCh38_SimpleRepeat_diTR_11to50_slop5;GRCh38_allTandemRepeats;GRCh38_SimpleRepeat_homopolymer_7to11_slop5;GRCh38_SimpleRepeat_homopolymer_4to6_slop5;GRCh38_AllTandemRepeats_lt51bp_slop5;GRCh38_SimpleRepeat_imperfecthomopolgt10_slop5;GRCh38_allOtherDifficultregions;GRCh38_gnomAD_InbreedingCoeff_slop1bp_merge1000bp;GRCh38_alldifficultregions;GRCh38_notinalldifficultregions	AZU1P1;SNORD116;SNORD116-LINC00598	ENSG00000270444;ENSG00000212553;ENSG00000212553-ENSG00000215483	transcript;transcript;intergenic_region	ENST00000603479.1;ENST00000391251.1;ENSG00000212553-ENSG00000215483	processed_pseudogene;snoRNA;.	MODIFIER;MODIFIER;MODIFIER	upstream_gene_variant;upstream_gene_variant;intergenic_region	.	.	.	.	.	.	.	.	.	.	.	.	Open chromatin;Enhancer	Enhancer	.
13	39956738	Sniffles2.INS.188BMC	N	<INS:50>	INS	INS	50	91.31	448.657	888	867	21	0.0236	novel	0.00113	0.00113	rare	0.00208	0.00347	0	0	0	0.00115	0.00215	0.0035	0	0	0	1	1	1	1	1	1	1	1	1	1	0	0.998	0	0	0.22	4.2e-05	0.00011	0.309	confident	GRCh38_notinalldifficultregions	SNORD116-LINC00598	ENSG00000212553-ENSG00000215483	intergenic_region	ENSG00000212553-ENSG00000215483	.	MODIFIER	intergenic_region	.	.	.	.	.	.	.	.	.	.	.	.	.	.	.
13	40046124	Sniffles2.BND.18A8MC	N	<BND:18A8MC>	BND	OTHER	.	0	3.581	888	864	24	0.027	not_compared	0.00338	0.00338	rare	0.0124	0	0	0	0	0.00347	0.0127	0	0	0	0	1	1	1	1	1	1	1	1	1	1	0.00113	0.991	0	0	0.588	0.000112	0.000462	0.299	difficult	GRCh38_gclt25orgt65_slop50;GRCh38_alldifficultregions	FBXL5;.	ENSG00000118564;.	transcript;intergenic_region	ENST00000341285.8;ENSG00000212553-ENSG00000215483	protein_coding;.	HIGH;LOW	transcript_ablation;feature_fusion	FBXL5	ENSG00000118564	transcript	ENST00000341285.8	protein_coding	HIGH	transcript_ablation	.	.	.	.	.	.	.	.
13	40046124	Sniffles2.INS.1898MC	N	<INS:3446>	INS	INS	3446	18.118	3.297	888	864	24	0.027	novel	0.0388	0.0388	low_frequency	0.139	0.00694	0	0	0	0.0399	0.141	0.00714	0	0	0	5.82e-24	0.00348	1	1	1	9.37e-24	0.00358	1	1	1	0.0327	0.95	0.341	0.341	0.729	0.00217	0.00342	0.594	difficult	GRCh38_gclt25orgt65_slop50;GRCh38_alldifficultregions	SNORD116-LINC00598	ENSG00000212553-ENSG00000215483	intergenic_region	ENSG00000212553-ENSG00000215483	.	MODIFIER	intergenic_region	.	.	.	.	.	.	.	.	.	.	.	.	.	.	.
13	40077202	Sniffles2.INS.189AMC	N	<INS:93>	INS	INS	93	67.475	124.003	888	882	6	0.00676	novel	0.46	0.46	common	0.239	0.469	0.545	0.57	0.573	0.462	0.242	0.469	0.545	0.57	0.573	0.722	0.62	0.0876	0.0014	1	0.722	0.62	0.118	0.0014	1	0.474	0.713	0.672	0.672	0.69	0.578	0.557	0.743	difficult	GRCh38_AllTandemRepeatsandHomopolymers_slop5;GRCh38_AllTandemRepeats_gt100bp_slop5;GRCh38_allTandemRepeats;GRCh38_SimpleRepeat_homopolymer_4to6_slop5;GRCh38_AllTandemRepeats_201to10000bp_slop5;GRCh38_SimpleRepeat_quadTR_20to50_slop5;GRCh38_alldifficultregions	LINC00598;SNORD116-LINC00598	ENSG00000215483;ENSG00000212553-ENSG00000215483	transcript;intergenic_region	ENST00000615947.1;ENSG00000212553-ENSG00000215483	pseudogene;.	MODIFIER;MODIFIER	downstream_gene_variant;intergenic_region	.	.	.	.	.	.	.	.	.	.	.	.	.	.	.
13	40081611	Sniffles2.INS.189BMC	N	<INS:78>	INS	INS	78	114.568	396.312	888	865	23	0.0259	novel	0.00113	0.00113	rare	0	0.00347	0.00298	0	0	0.00116	0	0.0035	0.00311	0	0	1	1	1	1	1	1	1	1	1	1	0.00113	0.995	0	0	0.284	6.15e-06	0.000241	0.0739	difficult	GRCh38_AllHomopolymers_gt6bp_imperfectgt10bp_slop5;GRCh38_AllTandemRepeatsandHomopolymers_slop5;GRCh38_SimpleRepeat_homopolymer_gt11_slop5;GRCh38_SimpleRepeat_imperfecthomopolgt10_slop5;GRCh38_chainSelf;GRCh38_alldifficultregions	LINC00598	ENSG00000215483	transcript	ENST00000615947.1	pseudogene	MODIFIER	non_coding_transcript_exon_variant	.	.	.	.	.	.	.	.	.	.	.	.	.	.	.
13	40214545	Sniffles2.INS.18C2MC	N	<INS:3779>	INS	INS	3779	321.773	59.853	888	851	37	0.0417	novel	0.00732	0.00732	low_frequency	0.0083	0.00347	0	0.0061	0.0175	0.00764	0.0087	0.00362	0	0.00633	0.0186	1	1	1	1	0.0436	1	1	1	1	0.0463	0.00169	0.983	0	0	0.31	0.00174	0.00473	0.385	difficult	GRCh38_gclt25orgt65_slop50;GRCh38_AllTandemRepeatsandHomopolymers_slop5;GRCh38_AllTandemRepeats_gt100bp_slop5;GRCh38_allTandemRepeats;GRCh38_SimpleRepeat_homopolymer_4to6_slop5;GRCh38_AllTandemRepeats_201to10000bp_slop5;GRCh38_alldifficultregions	LINC00598	ENSG00000215483	transcript	ENST00000615947.1	pseudogene	MODIFIER	intron_variant	.	.	.	.	.	.	.	.	.	.	.	.	.	.	.
13	40214548	Sniffles2.INS.18C1MC	N	<INS:2761>	INS	INS	2761	327.314	36.263	888	822	66	0.0743	novel	0.0169	0.0169	low_frequency	0.0228	0.0139	0.0179	0.0122	0.0146	0.0182	0.0244	0.0149	0.0196	0.0131	0.0159	0.11	1	1	1	1	0.118	1	1	1	1	0.00507	0.959	0.0345	0.0345	0.366	0.00936	0.0147	0.396	difficult	GRCh38_gclt25orgt65_slop50;GRCh38_AllTandemRepeatsandHomopolymers_slop5;GRCh38_AllTandemRepeats_gt100bp_slop5;GRCh38_allTandemRepeats;GRCh38_SimpleRepeat_homopolymer_4to6_slop5;GRCh38_AllTandemRepeats_201to10000bp_slop5;GRCh38_alldifficultregions	LINC00598	ENSG00000215483	transcript	ENST00000615947.1	pseudogene	MODIFIER	intron_variant	.	.	.	.	.	.	.	.	.	.	.	.	.	.	.
13	40214555	Sniffles2.INS.18C3MC	N	<INS:6779>	INS	INS	6779	461.252	79.742	888	865	23	0.0259	novel	0.00225	0.00225	rare	0.00622	0.00347	0	0	0	0.00231	0.00641	0.00355	0	0	0	1	1	1	1	1	1	1	1	1	1	0.000563	0.994	0	0	0.276	7.27e-05	0.000156	0.315	difficult	GRCh38_gclt25orgt65_slop50;GRCh38_AllTandemRepeatsandHomopolymers_slop5;GRCh38_AllTandemRepeats_gt100bp_slop5;GRCh38_allTandemRepeats;GRCh38_SimpleRepeat_homopolymer_4to6_slop5;GRCh38_AllTandemRepeats_201to10000bp_slop5;GRCh38_alldifficultregions	LINC00598	ENSG00000215483	transcript	ENST00000615947.1	pseudogene	MODIFIER	intron_variant	.	.	.	.	.	.	.	.	.	.	.	.	.	.	.
13	40214592	Sniffles2.INS.18C0MC	N	<INS:118>	INS	INS	118	221.641	121.342	888	871	17	0.0191	novel	0.0276	0.0276	low_frequency	0.0332	0.0243	0.00893	0.0518	0.0175	0.0281	0.0339	0.0246	0.00909	0.0528	0.018	1	1	1	1	1	1	1	1	1	1	0.0236	0.931	0.286	0.286	0.498	0.0397	0.0456	0.584	difficult	GRCh38_gclt25orgt65_slop50;GRCh38_AllTandemRepeatsandHomopolymers_slop5;GRCh38_AllTandemRepeats_gt100bp_slop5;GRCh38_allTandemRepeats;GRCh38_AllTandemRepeats_201to10000bp_slop5;GRCh38_alldifficultregions	LINC00598	ENSG00000215483	transcript	ENST00000615947.1	pseudogene	MODIFIER	intron_variant	.	.	.	.	.	.	.	.	.	.	.	.	.	.	.
13	40214739	Sniffles2.BND.18D0MC	N	<BND:18D0MC>	BND	OTHER	.	0	265.807	888	871	17	0.0191	not_compared	0.0118	0.0118	low_frequency	0.0104	0.0208	0.00893	0.00915	0.0117	0.0121	0.0106	0.0211	0.00904	0.00932	0.012	1	1	1	1	1	1	1	1	1	1	0.00619	0.964	0	0	0.394	0.000941	0.00769	0.191	difficult	GRCh38_gclt25orgt65_slop50;GRCh38_AllTandemRepeatsandHomopolymers_slop5;GRCh38_AllTandemRepeats_gt100bp_slop5;GRCh38_allTandemRepeats;GRCh38_SimpleRepeat_homopolymer_4to6_slop5;GRCh38_AllTandemRepeats_201to10000bp_slop5;GRCh38_alldifficultregions	ADGRL3&LINC00598	ENSG00000150471&ENSG00000215483	transcript	ENST00000615947.1	pseudogene	HIGH	bidirectional_gene_fusion	.	.	.	.	.	.	.	.	.	.	.	.	.	.	.
13	40235903	Sniffles2.INS.18C6MC	N	<INS:217>	INS	INS	217	136.149	246.854	888	865	23	0.0259	known	0.00619	0.00619	low_frequency	0.0208	0.00347	0	0	0	0.00636	0.0214	0.00352	0	0	0	0.0908	1	1	1	1	0.0935	1	1	1	1	0.00225	0.991	0.3	0.3	0.424	0.000242	0.000474	0.396	difficult	GRCh38_AllTandemRepeatsandHomopolymers_slop5;GRCh38_SimpleRepeat_diTR_11to50_slop5;GRCh38_allTandemRepeats;GRCh38_AllTandemRepeats_lt51bp_slop5;GRCh38_alldifficultregions	LINC00598	ENSG00000215483	transcript	ENST00000615947.1	pseudogene	MODIFIER	intron_variant	.	.	.	.	.	.	.	.	.	.	.	.	Enhancer	.	.
13	40241496	Sniffles2.INS.18C7MC	N	<INS:109>	INS	INS	109	118.496	481.406	888	865	23	0.0259	novel	0.00113	0.00113	rare	0	0	0.00595	0	0	0.00116	0	0	0.00606	0	0	1	1	1	1	1	1	1	1	1	1	0	0.998	0	0	0.175	4.1e-06	0.00087	0.112	confident	GRCh38_SimpleRepeat_homopolymer_4to6_slop5;GRCh38_notinalldifficultregions	LINC00598	ENSG00000215483	transcript	ENST00000615947.1	pseudogene	MODIFIER	intron_variant	.	.	.	.	.	.	.	.	.	.	.	.	.	.	.
13	40259648	Sniffles2.INS.18C9MC	N	<INS:325>	INS	INS	325	120.997	379.876	888	867	21	0.0236	known	0.00732	0.00732	low_frequency	0.0208	0.0104	0	0	0	0.0075	0.0212	0.0105	0	0	0	1	1	1	1	1	1	1	1	1	1	0.00563	0.992	0.615	0.615	0.646	0.000763	0.00111	0.56	confident	GRCh38_SimpleRepeat_homopolymer_4to6_slop5;GRCh38_notinalldifficultregions	LINC00598	ENSG00000215483	transcript	ENST00000615947.1	pseudogene	MODIFIER	intron_variant	.	.	.	.	.	.	.	.	.	.	.	.	.	.	.
13	40274112	Sniffles2.INS.18CBMC	N	<INS:110>	INS	INS	110	142.602	271.529	888	863	25	0.0282	known	0.00507	0.00507	low_frequency	0.0166	0.00347	0	0	0	0.00521	0.0172	0.00352	0	0	0	1	1	1	1	1	1	1	1	1	1	0.00394	0.998	0.778	0.778	0.753	0.000668	0.000764	0.736	confident	GRCh38_notinalldifficultregions	LINC00598;LINC00598	ENSG00000215483;ENSG00000215483	transcript;gene_variant	ENST00000615947.1;ENSG00000215483	pseudogene;.	MODIFIER;MODIFIER	upstream_gene_variant;intragenic_variant	.	.	.	.	.	.	.	.	.	.	.	.	.	.	.
13	40367662	Sniffles2.INS.18DAMC	N	<INS:229>	INS	INS	229	110.045	444.935	888	861	27	0.0304	known	0.00507	0.00507	low_frequency	0	0	0.00298	0	0.0234	0.00523	0	0	0.00307	0	0.0245	1	1	1	1	1	1	1	1	1	1	0.00282	0.995	0.556	0.556	0.611	0.000306	0.000382	0.61	confident	GRCh38_notinalldifficultregions	LINC00598	ENSG00000215483	gene_variant	ENSG00000215483	.	MODIFIER	intragenic_variant	.	.	.	.	.	.	.	.	.	.	.	.	.	.	.
13	40386679	Sniffles2.INS.18DCMC	N	<INS:6066>	INS	INS	6066	9.528	7.513	888	865	23	0.0259	known	0.00676	0.00676	low_frequency	0.0249	0	0	0	0	0.00694	0.0256	0	0	0	0	0.000123	1	1	1	1	0.000134	1	1	1	1	0.00507	0.984	0.222	0.222	0.527	0.000243	0.000558	0.357	confident	GRCh38_SimpleRepeat_homopolymer_4to6_slop5;GRCh38_notinalldifficultregions	LINC00598	ENSG00000215483	gene_variant	ENSG00000215483	.	MODIFIER	intragenic_variant	.	.	.	.	.	.	.	.	.	.	.	.	Open chromatin	.	.
13	40386696	Sniffles2.BND.18EAMC	N	<BND:18EAMC>	BND	OTHER	.	0	2.8	888	865	23	0.0259	not_compared	0.00282	0.00282	rare	0.0104	0	0	0	0	0.00289	0.0107	0	0	0	0	1	1	1	1	1	1	1	1	1	1	0.00338	0.992	0.4	0.4	0.599	5.33e-05	0.000166	0.323	difficult	GRCh38_AllHomopolymers_gt6bp_imperfectgt10bp_slop5;GRCh38_AllTandemRepeatsandHomopolymers_slop5;GRCh38_SimpleRepeat_homopolymer_7to11_slop5;GRCh38_alldifficultregions	ENSG00000235749&LINC00598	ENSG00000235749&ENSG00000215483	transcript	ENST00000615947.1	pseudogene	HIGH	bidirectional_gene_fusion	.	.	.	.	.	.	.	.	.	.	.	.	Open chromatin	.	.
13	40386696	Sniffles2.BND.18EBMC	N	<BND:18EBMC>	BND	OTHER	.	0	0	888	866	22	0.0248	not_compared	0.00113	0.00113	rare	0.00415	0	0	0	0	0.00116	0.00426	0	0	0	0	1	1	1	1	1	1	1	1	1	1	0.00113	0.995	0	0	0.394	1.13e-05	7.79e-05	0.17	difficult	GRCh38_AllHomopolymers_gt6bp_imperfectgt10bp_slop5;GRCh38_AllTandemRepeatsandHomopolymers_slop5;GRCh38_SimpleRepeat_homopolymer_7to11_slop5;GRCh38_alldifficultregions	ENSG00000235749&LINC00598	ENSG00000235749&ENSG00000215483	transcript	ENST00000615947.1	pseudogene	HIGH	gene_fusion&frameshift_variant	.	.	.	.	.	.	.	.	.	.	.	.	Open chromatin	.	.
13	40413727	Sniffles2.DEL.18F5MC	N	<DEL:-901>	DEL	DEL	-901	153.457	85.865	888	866	22	0.0248	known	0.00113	0.00113	rare	0	0	0.00595	0	0	0.00116	0	0	0.0061	0	0	1	1	1	1	1	1	1	1	1	1	0	0.998	0	0	0.0144	2.05e-06	1.63e-05	0.253	confident	GRCh38_AllHomopolymers_gt6bp_imperfectgt10bp_slop5;GRCh38_AllTandemRepeatsandHomopolymers_slop5;GRCh38_SimpleRepeat_homopolymer_4to6_slop5;GRCh38_SimpleRepeat_imperfecthomopolgt10_slop5;GRCh38_alldifficultregions;GRCh38_notinalldifficultregions	LINC00598	ENSG00000215483	gene_variant	ENSG00000215483	.	MODIFIER	intragenic_variant	.	.	.	.	.	.	.	.	.	.	.	.	Enhancer	.	.
13	40461847	Sniffles2.INS.18F1MC	N	<INS:235>	INS	INS	235	91.89	335.523	888	871	17	0.0191	known	0.0253	0.0253	low_frequency	0.0892	0.00347	0	0.00305	0	0.0258	0.0915	0.0035	0	0.00305	0	0.413	1	1	1	1	0.42	1	1	1	1	0.022	0.973	0.643	0.643	0.748	0.0018	0.00202	0.808	confident	GRCh38_SimpleRepeat_homopolymer_4to6_slop5;GRCh38_notinalldifficultregions	LINC00598	ENSG00000215483	gene_variant	ENSG00000215483	.	MODIFIER	intragenic_variant	.	.	.	.	.	.	.	.	.	.	.	.	.	.	.
13	40473040	Sniffles2.INS.18F3MC	N	<INS:137>	INS	INS	137	98.065	486.96	888	868	20	0.0225	novel	0.00113	0.00113	rare	0	0.00347	0	0	0.00292	0.00115	0	0.00352	0	0	0.00303	1	1	1	1	1	1	1	1	1	1	0	0.998	0	0	0.174	0.000235	0.00121	0.148	confident	GRCh38_notinalldifficultregions	ENSG00000288542;LINC00598	ENSG00000288542;ENSG00000215483	transcript;gene_variant	ENST00000636651.2;ENSG00000215483	pseudogene;.	MODIFIER;MODIFIER	intron_variant;intragenic_variant	.	.	.	.	.	.	.	.	.	.	.	.	.	.	.
13	40509042	Sniffles2.DEL.1900MC	N	<DEL:-1868>	DEL	DEL	-1868	6.803	49.135	888	867	21	0.0236	known	0.00282	0.00282	rare	0.0104	0	0	0	0	0.00288	0.0106	0	0	0	0	1	1	1	1	1	1	1	1	1	1	0.00338	0.999	1	1	0.863	0.000124	0.000133	0.899	confident	GRCh38_AllHomopolymers_gt6bp_imperfectgt10bp_slop5;GRCh38_AllTandemRepeatsandHomopolymers_slop5;GRCh38_SimpleRepeat_homopolymer_gt11_slop5;GRCh38_SimpleRepeat_homopolymer_7to11_slop5;GRCh38_SimpleRepeat_homopolymer_4to6_slop5;GRCh38_SimpleRepeat_imperfecthomopolgt10_slop5;GRCh38_alldifficultregions;GRCh38_notinalldifficultregions	ENSG00000288542;LINC00598	ENSG00000288542;ENSG00000215483	transcript;gene_variant	ENST00000636651.2;ENSG00000215483	pseudogene;.	MODIFIER;MODIFIER	intron_variant;intragenic_variant	.	.	.	.	.	.	.	.	.	.	.	.	Enhancer	.	.
13	40568892	Sniffles2.INS.18FFMC	N	<INS:139>	INS	INS	139	124.538	350.198	888	872	16	0.018	known	0.00169	0.00169	rare	0	0.00347	0	0.0061	0	0.00172	0	0.00357	0	0.00617	0	1	1	1	1	1	1	1	1	1	1	0.000563	0.995	0	0	0.353	0.000255	0.000854	0.346	confident	GRCh38_notinalldifficultregions	FOXO1;ENSG00000288542	ENSG00000150907;ENSG00000288542	transcript;transcript	ENST00000379561.6;ENST00000636651.2	protein_coding;pseudogene	MODIFIER;MODIFIER	intron_variant;intron_variant	FOXO1	ENSG00000150907	transcript	ENST00000379561.6	protein_coding	MODIFIER	intron_variant	.	.	.	.	.	.	.	.
13	40678297	Sniffles2.INS.190CMC	N	<INS:167>	INS	INS	167	47.724	136.016	888	883	5	0.00563	known	0.543	0.457	common	0.654	0.372	0.795	0.314	0.506	0.546	0.654	0.377	0.796	0.316	0.509	0.394	0.154	0.813	1	0.76	0.394	0.21	0.813	1	0.76	0.541	0.89	0.88	0.89	0.878	0.291	0.29	0.932	difficult	GRCh38_AllTandemRepeatsandHomopolymers_slop5;GRCh38_AllTandemRepeats_gt100bp_slop5;GRCh38_allTandemRepeats;GRCh38_AllTandemRepeats_201to10000bp_slop5;GRCh38_alldifficultregions	FOXO1-MIR320D1	ENSG00000150907-ENSG00000211491	intergenic_region	ENSG00000150907-ENSG00000211491	.	MODIFIER	intergenic_region	.	.	.	.	.	.	.	.	.	.	.	.	.	.	.
13	40696976	Sniffles2.DEL.1911MC	N	<DEL:-312>	DEL	DEL	-312	118.038	155.16	888	880	8	0.00901	novel	0.519	0.481	common	0.598	0.358	0.756	0.317	0.503	0.522	0.6	0.358	0.76	0.321	0.506	0.0619	0.588	0.53	0.471	0.168	0.079	0.588	0.394	0.373	0.219	0.524	0.93	0.933	0.929	0.912	0.311	0.313	0.971	confident	GRCh38_gclt25orgt65_slop50;GRCh38_AllHomopolymers_gt6bp_imperfectgt10bp_slop5;GRCh38_AllTandemRepeatsandHomopolymers_slop5;GRCh38_SimpleRepeat_homopolymer_gt11_slop5;GRCh38_SimpleRepeat_homopolymer_4to6_slop5;GRCh38_SimpleRepeat_imperfecthomopolgt10_slop5;GRCh38_lowmappabilityall;GRCh38_nonunique_l100_m2_e1;GRCh38_alllowmapandsegdupregions;GRCh38_alldifficultregions;GRCh38_notinalldifficultregions	FOXO1-MIR320D1	ENSG00000150907-ENSG00000211491	intergenic_region	ENSG00000150907-ENSG00000211491	.	MODIFIER	intergenic_region	.	.	.	.	.	.	.	.	.	.	.	.	.	.	.
13	40701685	Sniffles2.INS.191DMC	N	<INS:2444>	INS	INS	2444	26.478	5.307	888	859	29	0.0327	novel	0.00282	0.00282	rare	0.0104	0	0	0	0	0.00291	0.0106	0	0	0	0	1	1	1	1	1	1	1	1	1	1	0.00113	0.994	0.2	0.2	0.383	0.000197	0.000521	0.417	difficult	GRCh38_gclt25orgt65_slop50;GRCh38_SimpleRepeat_homopolymer_4to6_slop5;GRCh38_alldifficultregions	FOXO1-MIR320D1	ENSG00000150907-ENSG00000211491	intergenic_region	ENSG00000150907-ENSG00000211491	.	MODIFIER	intergenic_region	.	.	.	.	.	.	.	.	.	.	.	.	.	.	.
13	40789418	Sniffles2.DEL.1922MC	N	<DEL:-50>	DEL	DEL	-50	78.403	276.283	888	868	20	0.0225	novel	0.00113	0.00113	rare	0	0.00347	0	0	0.00292	0.00115	0	0.00355	0	0	0.00309	1	1	1	1	1	1	1	1	1	1	0	0.998	0	0	0.25	0.000369	0.000923	0.312	difficult	GRCh38_gclt25orgt65_slop50;GRCh38_SimpleRepeat_homopolymer_4to6_slop5;GRCh38_chainSelf;GRCh38_alldifficultregions	SLC25A15;SLC25A15	ENSG00000102743;ENSG00000102743	transcript;gene_variant	ENST00000338625.9;ENSG00000102743	protein_coding;.	MODIFIER;MODIFIER	upstream_gene_variant;intragenic_variant	.	.	.	.	.	.	.	.	.	.	.	.	Promoter	Transcription Start Site;Transcription Start Site	.
13	40801070	Sniffles2.INS.192AMC	N	<INS:53>	INS	INS	53	87.562	445.524	888	864	24	0.027	novel	0.00113	0.00113	rare	0.00208	0	0	0.00305	0	0.00116	0.00214	0	0	0.00312	0	1	1	1	1	1	1	1	1	1	1	0	0.998	0	0	0.0871	0.00657	0.00584	0.884	confident	GRCh38_SimpleRepeat_homopolymer_4to6_slop5;GRCh38_notinalldifficultregions	SLC25A15	ENSG00000102743	transcript	ENST00000338625.9	protein_coding	MODIFIER	intron_variant	SLC25A15	ENSG00000102743	transcript	ENST00000338625.9	protein_coding	MODIFIER	intron_variant	.	.	.	.	.	.	.	.
13	40808778	Sniffles2.INS.192BMC	N	<INS:158>	INS	INS	158	75.78	291.237	888	864	24	0.027	known	0.013	0.013	low_frequency	0.0477	0	0	0	0	0.0127	0.0466	0	0	0	0	0.424	1	1	1	1	0.401	1	1	1	1	0.0101	0.979	0.455	0.455	0.637	0.00134	0.00201	0.608	difficult	GRCh38_AllHomopolymers_gt6bp_imperfectgt10bp_slop5;GRCh38_AllTandemRepeatsandHomopolymers_slop5;GRCh38_SimpleRepeat_homopolymer_7to11_slop5;GRCh38_SimpleRepeat_homopolymer_4to6_slop5;GRCh38_segdups_gt10kb;GRCh38_segdups;GRCh38_alllowmapandsegdupregions;GRCh38_alldifficultregions	MIR621;TPTE2P5;SLC25A15	ENSG00000207652;ENSG00000168852;ENSG00000102743	transcript;transcript;transcript	ENST00000384919.1;ENST00000652519.1;ENST00000338625.9	miRNA;processed_transcript;protein_coding	MODIFIER;MODIFIER;MODIFIER	upstream_gene_variant;downstream_gene_variant;intron_variant	SLC25A15	ENSG00000102743	transcript	ENST00000338625.9	protein_coding	MODIFIER	intron_variant	.	.	.	.	.	.	.	.
13	40879701	Sniffles2.DEL.1936MC	N	<DEL:-52>	DEL	DEL	-52	33.361	126.417	888	878	10	0.0113	known	0.432	0.432	common	0.18	0.656	0.167	0.744	0.558	0.437	0.183	0.661	0.171	0.744	0.565	0.662	0.142	0.023	0.0991	0.00823	0.664	0.193	0.0257	0.0991	0.0124	0.423	0.957	0.941	0.941	0.954	0.68	0.682	0.978	confident	GRCh38_SimpleRepeat_homopolymer_4to6_slop5;GRCh38_notinalldifficultregions	ENSG00000287837;TPTE2P5	ENSG00000287837;ENSG00000168852	transcript;transcript	ENST00000660894.1;ENST00000652519.1	pseudogene;processed_transcript	MODIFIER;MODIFIER	upstream_gene_variant;intron_variant	.	.	.	.	.	.	.	.	.	.	.	.	.	.	.
13	40898282	Sniffles2.INS.1943MC	N	<INS:76>	INS	INS	76	143.485	441.242	888	866	22	0.0248	novel	0.00619	0.00619	low_frequency	0.0187	0.00347	0	0	0.00292	0.00635	0.019	0.00352	0	0	0.00301	1	1	1	1	1	1	1	1	1	1	0.00507	0.986	0.364	0.364	0.649	0.000582	0.00246	0.405	difficult	GRCh38_gclt25orgt65_slop50;GRCh38_AllHomopolymers_gt6bp_imperfectgt10bp_slop5;GRCh38_AllTandemRepeatsandHomopolymers_slop5;GRCh38_SimpleRepeat_homopolymer_7to11_slop5;GRCh38_segdups_gt10kb;GRCh38_chainSelf;GRCh38_segdups;GRCh38_alllowmapandsegdupregions;GRCh38_alldifficultregions	TPTE2P5;SUGT1P3	ENSG00000168852;ENSG00000239827	transcript;gene_variant	ENST00000652519.1;ENSG00000239827	processed_transcript;.	MODIFIER;MODIFIER	intron_variant;intragenic_variant	.	.	.	.	.	.	.	.	.	.	.	.	.	.	.
13	40900920	Sniffles2.INS.1945MC	N	<INS:53>	INS	INS	53	82.646	258.638	888	867	21	0.0236	novel	0.00169	0.00169	rare	0.00208	0	0.00298	0	0.00292	0.00173	0.00212	0	0.00307	0	0.00303	1	1	1	1	1	1	1	1	1	1	0.000563	0.995	0	0	0.35	0.000287	0.000423	0.552	difficult	GRCh38_gclt25orgt65_slop50;GRCh38_AllHomopolymers_gt6bp_imperfectgt10bp_slop5;GRCh38_AllTandemRepeatsandHomopolymers_slop5;GRCh38_SimpleRepeat_homopolymer_7to11_slop5;GRCh38_segdups_gt10kb;GRCh38_segdups;GRCh38_alllowmapandsegdupregions;GRCh38_alldifficultregions	TPTE2P5;SUGT1P3	ENSG00000168852;ENSG00000239827	transcript;gene_variant	ENST00000652519.1;ENSG00000239827	processed_transcript;.	MODIFIER;MODIFIER	intron_variant;intragenic_variant	.	.	.	.	.	.	.	.	.	.	.	.	.	.	.
13	40903411	Sniffles2.INS.1944MC	N	<INS:143>	INS	INS	143	168.123	404.492	888	867	21	0.0236	novel	0.00113	0.00113	rare	0.00208	0	0.00298	0	0	0.00115	0.00213	0	0.00307	0	0	1	1	1	1	1	1	1	1	1	1	0	0.998	0	0	0.0952	2.77e-05	0.000102	0.276	difficult	GRCh38_gclt25orgt65_slop50;GRCh38_AllTandemRepeats_51to200bp_slop5;GRCh38_AllTandemRepeatsandHomopolymers_slop5;GRCh38_SimpleRepeat_diTR_11to50_slop5;GRCh38_AllTandemRepeats_gt100bp_slop5;GRCh38_allTandemRepeats;GRCh38_segdups_gt10kb;GRCh38_chainSelf;GRCh38_segdups;GRCh38_chainSelf_gt10kb;GRCh38_alllowmapandsegdupregions;GRCh38_alldifficultregions	TPTE2P5;SUGT1P3	ENSG00000168852;ENSG00000239827	transcript;gene_variant	ENST00000652519.1;ENSG00000239827	processed_transcript;.	MODIFIER;MODIFIER	intron_variant;intragenic_variant	.	.	.	.	.	.	.	.	.	.	.	.	.	.	.
13	40909727	Sniffles2.INS.1946MC	N	<INS:54>	INS	INS	54	42.627	260.771	888	872	16	0.018	novel	0.0253	0.0253	low_frequency	0.0788	0.00694	0	0.00305	0.0117	0.0258	0.0802	0.00709	0	0.00305	0.0123	0.046	1	1	1	1	0.0485	1	1	1	1	0.0158	0.959	0.366	0.366	0.653	0.0033	0.0047	0.561	difficult	GRCh38_AllTandemRepeats_51to200bp_slop5;GRCh38_AllTandemRepeatsandHomopolymers_slop5;GRCh38_AllTandemRepeats_gt100bp_slop5;GRCh38_allTandemRepeats;GRCh38_SimpleRepeat_quadTR_20to50_slop5;GRCh38_segdups_gt10kb;GRCh38_chainSelf;GRCh38_segdups;GRCh38_chainSelf_gt10kb;GRCh38_alllowmapandsegdupregions;GRCh38_alldifficultregions	SUGT1P3;TPTE2P5;SUGT1P3	ENSG00000239827;ENSG00000168852;ENSG00000239827	transcript;transcript;gene_variant	ENST00000304932.5;ENST00000652519.1;ENSG00000239827	retained_intron;processed_transcript;.	MODIFIER;MODIFIER;MODIFIER	downstream_gene_variant;intron_variant;intragenic_variant	.	.	.	.	.	.	.	.	.	.	.	.	.	.	.
13	40910844	Sniffles2.INS.1947MC	N	<INS:6069>	INS	INS	6069	0	0	888	873	15	0.0169	known	0.00225	0.00225	rare	0	0	0.0119	0	0	0.00229	0	0	0.012	0	0	1	1	2.69e-05	1	1	1	1	2.76e-05	1	1	0.00225	0.994	0	0	0.439	0.000104	0.000327	0.326	difficult	GRCh38_segdups_gt10kb;GRCh38_chainSelf;GRCh38_segdups;GRCh38_chainSelf_gt10kb;GRCh38_alllowmapandsegdupregions;GRCh38_alldifficultregions	SUGT1P3;TPTE2P5;SUGT1P3	ENSG00000239827;ENSG00000168852;ENSG00000239827	transcript;transcript;gene_variant	ENST00000304932.5;ENST00000652519.1;ENSG00000239827	retained_intron;processed_transcript;.	MODIFIER;MODIFIER;MODIFIER	downstream_gene_variant;intron_variant;intragenic_variant	.	.	.	.	.	.	.	.	.	.	.	.	Enhancer	.	.
13	40912590	Sniffles2.INS.1948MC	N	<INS:90>	INS	INS	90	151.395	469.102	888	867	21	0.0236	novel	0.00113	0.00113	rare	0.00415	0	0	0	0	0.00115	0.00424	0	0	0	0	1	1	1	1	1	1	1	1	1	1	0.00113	0.995	0	0	0.698	3.69e-05	0.000221	0.233	difficult	GRCh38_SimpleRepeat_homopolymer_4to6_slop5;GRCh38_segdups_gt10kb;GRCh38_chainSelf;GRCh38_segdups;GRCh38_chainSelf_gt10kb;GRCh38_alllowmapandsegdupregions;GRCh38_alldifficultregions	TPTE2P5;SUGT1P3	ENSG00000168852;ENSG00000239827	transcript;transcript	ENST00000652519.1;ENST00000304932.5	processed_transcript;retained_intron	MODIFIER;MODIFIER	intron_variant;non_coding_transcript_exon_variant	.	.	.	.	.	.	.	.	.	.	.	.	.	.	.
13	40955549	Sniffles2.INS.194CMC	N	<INS:95>	INS	INS	95	38.847	147.998	888	888	0	0	novel	0.968	0.032	low_frequency	0.958	0.969	0.985	0.963	0.971	0.968	0.958	0.969	0.985	0.963	0.971	1	1	1	1	1	1	1	1	1	1	0.981	0.926	0.926	0.214	0.518	0.984	0.98	0.702	difficult	GRCh38_gclt25orgt65_slop50;GRCh38_AllHomopolymers_gt6bp_imperfectgt10bp_slop5;GRCh38_AllTandemRepeatsandHomopolymers_slop5;GRCh38_SimpleRepeat_homopolymer_7to11_slop5;GRCh38_lowmappabilityall;GRCh38_nonunique_l100_m2_e1;GRCh38_chainSelf;GRCh38_alllowmapandsegdupregions;GRCh38_alldifficultregions	ELF1	ENSG00000120690	transcript	ENST00000239882.7	protein_coding	MODIFIER	intron_variant	ELF1	ENSG00000120690	transcript	ENST00000239882.7	protein_coding	MODIFIER	intron_variant	.	.	.	.	.	.	.	.
13	40955584	Sniffles2.DEL.1951MC	N	<DEL:-62>	DEL	DEL	-62	49.409	265.059	888	876	12	0.0135	novel	0.00394	0.00394	rare	0.00622	0.00347	0	0.0061	0.00292	0.004	0.00638	0.00352	0	0.0061	0.00298	1	1	1	1	1	1	1	1	1	1	0.00113	0.99	0	0	0.301	0.00177	0.00516	0.309	difficult	GRCh38_gclt25orgt65_slop50;GRCh38_AllTandemRepeatsandHomopolymers_slop5;GRCh38_AllTandemRepeats_gt100bp_slop5;GRCh38_allTandemRepeats;GRCh38_SimpleRepeat_homopolymer_4to6_slop5;GRCh38_AllTandemRepeats_201to10000bp_slop5;GRCh38_lowmappabilityall;GRCh38_nonunique_l100_m2_e1;GRCh38_chainSelf;GRCh38_alllowmapandsegdupregions;GRCh38_alldifficultregions	ELF1	ENSG00000120690	transcript	ENST00000239882.7	protein_coding	MODIFIER	intron_variant	ELF1	ENSG00000120690	transcript	ENST00000239882.7	protein_coding	MODIFIER	intron_variant	.	.	.	.	.	.	.	.
13	40981410	Sniffles2.INV.1953MC	N	<INV:116>	INV	OTHER	116	166.276	364.73	888	868	20	0.0225	novel	0.00113	0.00113	rare	0.00208	0.00347	0	0	0	0.00115	0.00211	0.00352	0	0	0	1	1	1	1	1	1	1	1	1	1	0	0.998	0	0	0.103	0.000885	0.0028	0.36	confident	GRCh38_SimpleRepeat_homopolymer_4to6_slop5;GRCh38_notinalldifficultregions	ELF1	ENSG00000120690	transcript	ENST00000239882.7	protein_coding	MODIFIER	intron_variant	ELF1	ENSG00000120690	transcript	ENST00000239882.7	protein_coding	MODIFIER	intron_variant	.	.	.	.	.	Promoter	.	.
13	40991623	Sniffles2.INS.194EMC	N	<INS:238>	INS	INS	238	172.032	383.119	888	867	21	0.0236	known	0.00282	0.00282	rare	0	0.00347	0	0.00915	0.00292	0.00288	0	0.00352	0	0.00938	0.00301	1	1	1	1	1	1	1	1	1	1	0.00338	0.994	0.6	0.6	0.644	0.00316	0.00313	0.616	difficult	GRCh38_gclt25orgt65_slop50;GRCh38_SimpleRepeat_homopolymer_4to6_slop5;GRCh38_chainSelf;GRCh38_segdups;GRCh38_alllowmapandsegdupregions;GRCh38_alldifficultregions	RGS17P1;ELF1	ENSG00000229473;ENSG00000120690	transcript;transcript	ENST00000423358.2;ENST00000239882.7	processed_pseudogene;protein_coding	MODIFIER;MODIFIER	downstream_gene_variant;intron_variant	ELF1	ENSG00000120690	transcript	ENST00000239882.7	protein_coding	MODIFIER	intron_variant	.	.	.	.	.	.	.	.
13	40996196	Sniffles2.INS.1959MC	N	<INS:327>	INS	INS	327	134.448	252.913	888	862	26	0.0293	known	0.00732	0.00732	low_frequency	0.0249	0.00347	0	0	0	0.00754	0.0259	0.00355	0	0	0	1	1	1	1	1	1	1	1	1	1	0.00957	0.989	0.769	0.769	0.787	0.00054	0.000536	0.813	confident	GRCh38_notinalldifficultregions	RGS17P1;ELF1	ENSG00000229473;ENSG00000120690	transcript;transcript	ENST00000423358.2;ENST00000239882.7	processed_pseudogene;protein_coding	MODIFIER;MODIFIER	upstream_gene_variant;intron_variant	ELF1	ENSG00000120690	transcript	ENST00000239882.7	protein_coding	MODIFIER	intron_variant	.	.	.	.	.	.	.	.
13	41003396	Sniffles2.DEL.1960MC	N	<DEL:-138>	DEL	DEL	-138	71.178	277.307	888	866	22	0.0248	known	0.112	0.112	common	0.0705	0.066	0.265	0.0244	0.14	0.114	0.073	0.0674	0.27	0.0252	0.143	0.328	1	0.0168	0.0837	0.334	0.344	1	0.0186	0.0862	0.339	0.11	0.982	0.942	0.942	0.922	0.00664	0.00716	0.91	difficult	GRCh38_gclt25orgt65_slop50;GRCh38_SimpleRepeat_homopolymer_4to6_slop5;GRCh38_alldifficultregions	ELF1	ENSG00000120690	transcript	ENST00000239882.7	protein_coding	MODIFIER	intron_variant	ELF1	ENSG00000120690	transcript	ENST00000239882.7	protein_coding	MODIFIER	intron_variant	.	.	.	.	.	Promoter	.	.
13	41006064	Sniffles2.INS.195AMC	N	<INS:277>	INS	INS	277	93.286	290.478	888	864	24	0.027	known	0.031	0.031	low_frequency	0.029	0.0312	0	0.0549	0.0409	0.0318	0.0302	0.0321	0	0.0559	0.0422	1	0.121	1	1	0.242	1	0.124	1	1	0.249	0.0248	0.97	0.642	0.642	0.662	0.0655	0.0637	0.842	confident	GRCh38_notinalldifficultregions	ELF1	ENSG00000120690	transcript	ENST00000239882.7	protein_coding	MODIFIER	intron_variant	ELF1	ENSG00000120690	transcript	ENST00000239882.7	protein_coding	MODIFIER	intron_variant	.	.	.	.	.	Promoter	.	.
13	41040339	Sniffles2.INS.195CMC	N	<INS:116>	INS	INS	116	144.733	499.466	888	868	20	0.0225	novel	0.00113	0.00113	rare	0	0	0.00298	0	0.00292	0.00115	0	0	0.00305	0	0.00301	1	1	1	1	1	1	1	1	1	1	0	0.998	0	0	0.149	2.05e-05	5.03e-05	0.403	confident	GRCh38_SimpleRepeat_homopolymer_4to6_slop5;GRCh38_notinalldifficultregions	ELF1	ENSG00000120690	gene_variant	ENSG00000120690	.	MODIFIER	intragenic_variant	.	.	.	.	.	.	.	.	.	.	.	.	Enhancer	.	.
13	41106987	Sniffles2.INS.196BMC	N	<INS:71>	INS	INS	71	108.865	456.118	888	869	19	0.0214	novel	0.00169	0.00169	rare	0.00415	0	0	0	0.00292	0.00173	0.00426	0	0	0	0.00299	1	1	1	1	1	1	1	1	1	1	0.000563	0.995	0	0	0.385	2.66e-05	7.05e-05	0.376	confident	GRCh38_notinalldifficultregions	MIR3168-RN7SL597P	ENSG00000264226-ENSG00000244264	intergenic_region	ENSG00000264226-ENSG00000244264	.	MODIFIER	intergenic_region	.	.	.	.	.	.	.	.	.	.	.	.	.	.	.
13	41154037	Sniffles2.INS.196CMC	N	<INS:58>	INS	INS	58	147.043	337.935	888	871	17	0.0191	known	0.00451	0.00451	rare	0.00622	0.00347	0	0.0122	0	0.00459	0.00633	0.0035	0	0.0125	0	1	1	1	1	1	1	1	1	1	1	0.00338	0.991	0.375	0.375	0.491	0.00389	0.00687	0.527	confident	GRCh38_notinalldifficultregions	ENSG00000278390	ENSG00000278390	transcript	ENST00000619407.4	pseudogene	MODIFIER	intron_variant	.	.	.	.	.	.	.	.	.	.	.	.	.	.	.
13	41169256	Sniffles2.INS.196FMC	N	<INS:3750>	INS	INS	3750	277.929	6.41	888	861	27	0.0304	novel	0.00957	0.00957	low_frequency	0	0	0.0179	0	0.0322	0.00929	0	0	0.0184	0	0.0305	1	1	0.000403	1	2.39e-09	1	1	0.000428	1	2.69e-10	0.00394	0.985	0.1	0.1	0.522	0.000246	0.000822	0.297	difficult	GRCh38_gclt25orgt65_slop50;GRCh38_alldifficultregions	CALM2P3;ENSG00000278390	ENSG00000215482;ENSG00000278390	transcript;transcript	ENST00000400429.3;ENST00000619407.4	processed_pseudogene;pseudogene	MODIFIER;MODIFIER	downstream_gene_variant;intron_variant	.	.	.	.	.	.	.	.	.	.	.	.	.	.	.
13	41274786	Sniffles2.DEL.1981MC	N	<DEL:-1536>	DEL	DEL	-1536	264.5	213	888	864	24	0.027	known	0.00169	0.00169	rare	0	0	0	0	0.00877	0.00174	0	0	0	0	0.00938	1	1	1	1	1	1	1	1	1	1	0	0.997	0	0	0.202	8.19e-05	0.000654	0.162	confident	GRCh38_AllHomopolymers_gt6bp_imperfectgt10bp_slop5;GRCh38_AllTandemRepeatsandHomopolymers_slop5;GRCh38_SimpleRepeat_homopolymer_gt11_slop5;GRCh38_SimpleRepeat_homopolymer_7to11_slop5;GRCh38_SimpleRepeat_homopolymer_4to6_slop5;GRCh38_SimpleRepeat_imperfecthomopolgt10_slop5;GRCh38_lowmappabilityall;GRCh38_nonunique_l100_m2_e1;GRCh38_chainSelf;GRCh38_alllowmapandsegdupregions;GRCh38_alldifficultregions;GRCh38_notinalldifficultregions	MTRF1-RAC1P3	ENSG00000120662-ENSG00000231404	intergenic_region	ENSG00000120662-ENSG00000231404	.	MODIFIER	intergenic_region	.	.	.	.	.	.	.	Cardiovascular_disease	4e-09	.	.	30595370	.	.	.
13	41284063	Sniffles2.INS.197CMC	N	<INS:269>	INS	INS	269	98.87	182.576	888	875	13	0.0146	known	0.109	0.109	common	0.0083	0.115	0.247	0.0915	0.126	0.11	0.00848	0.115	0.248	0.092	0.13	1	0.695	0.532	0.626	1	1	0.694	0.533	0.627	1	0.111	0.968	0.915	0.915	0.895	0.0893	0.089	0.96	confident	GRCh38_SimpleRepeat_homopolymer_4to6_slop5;GRCh38_chainSelf;GRCh38_notinalldifficultregions	RAC1P3;MTRF1-RAC1P3	ENSG00000231404;ENSG00000120662-ENSG00000231404	transcript;intergenic_region	ENST00000416129.2;ENSG00000120662-ENSG00000231404	processed_pseudogene;.	MODIFIER;MODIFIER	downstream_gene_variant;intergenic_region	.	.	.	.	.	.	.	.	.	.	.	.	.	.	.
13	41327736	Sniffles2.INS.198BMC	N	<INS:324>	INS	INS	324	107.833	156.581	888	864	24	0.027	known	0.0929	0.0929	common	0.317	0.0382	0	0.00305	0	0.0943	0.321	0.0393	0	0.00316	0	0.457	0.18	1	1	1	0.454	0.185	1	1	1	0.094	0.984	0.927	0.927	0.937	0.00604	0.00626	0.95	confident	GRCh38_ancestry_Neanderthal;GRCh38_SimpleRepeat_homopolymer_4to6_slop5;GRCh38_notinalldifficultregions	NAA16	ENSG00000172766	transcript	ENST00000379406.8	protein_coding	MODIFIER	intron_variant	NAA16	ENSG00000172766	transcript	ENST00000379406.8	protein_coding	MODIFIER	intron_variant	.	.	.	.	.	.	.	.
13	41356375	Sniffles2.DEL.198FMC	N	<DEL:-95>	DEL	DEL	-95	33.665	193.753	888	888	0	0	novel	0.96	0.04	low_frequency	0.981	0.972	0.976	0.884	0.974	0.96	0.981	0.972	0.976	0.884	0.974	0.0732	1	1	0.0444	1	0.0732	1	1	0.0444	1	0.964	0.982	0.984	0.818	0.874	0.931	0.929	0.914	difficult	GRCh38_ancestry_Neanderthal;GRCh38_AllTandemRepeats_51to200bp_slop5;GRCh38_AllTandemRepeatsandHomopolymers_slop5;GRCh38_AllTandemRepeats_gt100bp_slop5;GRCh38_allTandemRepeats;GRCh38_SimpleRepeat_homopolymer_4to6_slop5;GRCh38_alldifficultregions	RNU6-57P;NAA16	ENSG00000223280;ENSG00000172766	transcript;transcript	ENST00000411348.1;ENST00000379406.8	snRNA;protein_coding	MODIFIER;MODIFIER	upstream_gene_variant;intron_variant	NAA16	ENSG00000172766	transcript	ENST00000379406.8	protein_coding	MODIFIER	intron_variant	.	.	.	.	.	.	.	.
13	41400160	Sniffles2.INS.1995MC	N	<INS:127>	INS	INS	127	120.611	302.616	888	875	13	0.0146	novel	0.0991	0.0991	common	0.116	0.0729	0.158	0.0671	0.0702	0.101	0.119	0.0734	0.159	0.0683	0.0714	0.0525	1	0.378	0.53	0.58	0.0533	1	0.259	0.537	0.587	0.0676	0.801	0.297	0.297	0.515	0.0556	0.073	0.607	difficult	GRCh38_gclt25orgt65_slop50;GRCh38_AllTandemRepeatsandHomopolymers_slop5;GRCh38_SimpleRepeat_diTR_11to50_slop5;GRCh38_AllTandemRepeats_gt100bp_slop5;GRCh38_allTandemRepeats;GRCh38_AllTandemRepeats_201to10000bp_slop5;GRCh38_lowmappabilityall;GRCh38_nonunique_l100_m2_e1;GRCh38_alllowmapandsegdupregions;GRCh38_alldifficultregions	TUBBP2-OR7E36P	ENSG00000214222-ENSG00000205240	intergenic_region	ENSG00000214222-ENSG00000205240	.	MODIFIER	intergenic_region	.	.	.	.	.	.	.	.	.	.	.	.	.	.	.
13	41400654	Sniffles2.INS.1996MC	N	<INS:106>	INS	INS	106	154.763	214.304	888	888	0	0	novel	0.635	0.365	common	0.61	0.653	0.634	0.683	0.608	0.635	0.61	0.653	0.634	0.683	0.608	2.32e-21	1.42e-12	2.36e-13	2.07e-11	9.72e-21	2.32e-21	1.42e-12	2.36e-13	2.07e-11	9.72e-21	0.72	0.403	0.405	0.361	0.348	0.746	0.661	0.403	difficult	GRCh38_gclt25orgt65_slop50;GRCh38_AllTandemRepeatsandHomopolymers_slop5;GRCh38_AllTandemRepeats_gt100bp_slop5;GRCh38_allTandemRepeats;GRCh38_AllTandemRepeats_201to10000bp_slop5;GRCh38_alldifficultregions	TUBBP2-OR7E36P	ENSG00000214222-ENSG00000205240	intergenic_region	ENSG00000214222-ENSG00000205240	.	MODIFIER	intergenic_region	.	.	.	.	.	.	.	.	.	.	.	.	.	.	.
13	41426210	Sniffles2.INS.1999MC	N	<INS:73>	INS	INS	73	39.257	83.722	888	886	2	0.00225	novel	0.918	0.082	common	0.863	0.955	0.878	0.966	0.959	0.918	0.862	0.955	0.877	0.966	0.959	0.0242	0.247	0.716	1	1	0.0246	0.247	0.717	1	1	0.935	0.894	0.902	0.508	0.607	0.972	0.956	0.587	difficult	GRCh38_gclt25orgt65_slop50;GRCh38_AllHomopolymers_gt6bp_imperfectgt10bp_slop5;GRCh38_AllTandemRepeatsandHomopolymers_slop5;GRCh38_SimpleRepeat_homopolymer_7to11_slop5;GRCh38_satellites_slop5;GRCh38_segdups_gt10kb;GRCh38_chainSelf;GRCh38_segdups;GRCh38_chainSelf_gt10kb;GRCh38_alllowmapandsegdupregions;GRCh38_alldifficultregions	TUBBP2-OR7E36P	ENSG00000214222-ENSG00000205240	intergenic_region	ENSG00000214222-ENSG00000205240	.	MODIFIER	intergenic_region	.	.	.	.	.	.	.	.	.	.	.	.	.	.	.
13	41428008	Sniffles2.DEL.19B1MC	N	<DEL:-81>	DEL	DEL	-81	43.232	179.167	888	885	3	0.00338	novel	0.737	0.263	common	0.668	0.788	0.792	0.726	0.748	0.738	0.669	0.788	0.792	0.73	0.75	0.194	1	0.0988	0.844	0.313	0.19	1	0.0988	1	0.412	0.794	0.618	0.646	0.422	0.462	0.741	0.694	0.625	difficult	GRCh38_gclt25orgt65_slop50;GRCh38_AllTandemRepeatsandHomopolymers_slop5;GRCh38_AllTandemRepeats_gt100bp_slop5;GRCh38_allTandemRepeats;GRCh38_SimpleRepeat_homopolymer_4to6_slop5;GRCh38_AllTandemRepeats_201to10000bp_slop5;GRCh38_satellites_slop5;GRCh38_segdups_gt10kb;GRCh38_chainSelf;GRCh38_segdups;GRCh38_chainSelf_gt10kb;GRCh38_alllowmapandsegdupregions;GRCh38_alldifficultregions	OR7E36P;TUBBP2-OR7E36P	ENSG00000205240;ENSG00000214222-ENSG00000205240	transcript;intergenic_region	ENST00000419933.2;ENSG00000214222-ENSG00000205240	unprocessed_pseudogene;.	MODIFIER;MODIFIER	downstream_gene_variant;intergenic_region	.	.	.	.	.	.	.	.	.	.	.	.	.	.	.
13	41428038	Sniffles2.INS.199AMC	N	<INS:75>	INS	INS	75	55.664	171.91	888	868	20	0.0225	novel	0.0355	0.0355	low_frequency	0.0166	0.0278	0.00298	0.061	0.076	0.0357	0.017	0.0246	0.00307	0.0625	0.0774	0.0573	1	1	1	1	0.0588	1	1	1	1	0.0265	0.931	0.377	0.377	0.519	0.0556	0.0644	0.649	difficult	GRCh38_gclt25orgt65_slop50;GRCh38_AllTandemRepeatsandHomopolymers_slop5;GRCh38_AllTandemRepeats_gt100bp_slop5;GRCh38_allTandemRepeats;GRCh38_SimpleRepeat_homopolymer_4to6_slop5;GRCh38_AllTandemRepeats_201to10000bp_slop5;GRCh38_satellites_slop5;GRCh38_segdups_gt10kb;GRCh38_chainSelf;GRCh38_segdups;GRCh38_chainSelf_gt10kb;GRCh38_alllowmapandsegdupregions;GRCh38_alldifficultregions	OR7E36P;TUBBP2-OR7E36P	ENSG00000205240;ENSG00000214222-ENSG00000205240	transcript;intergenic_region	ENST00000419933.2;ENSG00000214222-ENSG00000205240	unprocessed_pseudogene;.	MODIFIER;MODIFIER	downstream_gene_variant;intergenic_region	.	.	.	.	.	.	.	.	.	.	.	.	.	.	.
13	41429379	Sniffles2.DEL.19B2MC	N	<DEL:-892>	DEL	DEL	-892	238.444	249.05	888	862	26	0.0293	known	0.00225	0.00225	rare	0	0	0.0119	0	0	0.00232	0	0	0.0122	0	0	1	1	1	1	1	1	1	1	1	1	0.00113	0.993	0	0	0.314	7.38e-05	0.000946	0.193	difficult	GRCh38_AllTandemRepeatsandHomopolymers_slop5;GRCh38_AllTandemRepeats_gt100bp_slop5;GRCh38_allTandemRepeats;GRCh38_SimpleRepeat_homopolymer_4to6_slop5;GRCh38_AllTandemRepeats_201to10000bp_slop5;GRCh38_satellites_slop5;GRCh38_lowmappabilityall;GRCh38_nonunique_l100_m2_e1;GRCh38_segdups_gt10kb;GRCh38_chainSelf;GRCh38_segdups;GRCh38_chainSelf_gt10kb;GRCh38_alllowmapandsegdupregions;GRCh38_alldifficultregions	OR7E36P;TUBBP2-OR7E36P	ENSG00000205240;ENSG00000214222-ENSG00000205240	transcript;intergenic_region	ENST00000419933.2;ENSG00000214222-ENSG00000205240	unprocessed_pseudogene;.	MODIFIER;MODIFIER	downstream_gene_variant;intergenic_region	.	.	.	.	.	.	.	.	.	.	.	.	.	.	.
13	41442415	Sniffles2.INS.19A0MC	N	<INS:5643>	INS	INS	5643	40.266	20.008	888	869	19	0.0214	novel	0.00169	0.00169	rare	0.00622	0	0	0	0	0.00173	0.00644	0	0	0	0	1	1	1	1	1	1	1	1	1	1	0.00113	0.994	0	0	0.519	9.22e-05	0.000138	0.485	difficult	GRCh38_AllTandemRepeatsandHomopolymers_slop5;GRCh38_AllTandemRepeats_gt100bp_slop5;GRCh38_allTandemRepeats;GRCh38_AllTandemRepeats_201to10000bp_slop5;GRCh38_satellites_slop5;GRCh38_segdups_gt10kb;GRCh38_chainSelf;GRCh38_segdups;GRCh38_chainSelf_gt10kb;GRCh38_alllowmapandsegdupregions;GRCh38_alldifficultregions	OR7E155P;OR7E37P;OR7E155P-OR7E37P	ENSG00000234655;ENSG00000215480;ENSG00000234655-ENSG00000215480	transcript;transcript;intergenic_region	ENST00000412208.2;ENST00000421076.2;ENSG00000234655-ENSG00000215480	unprocessed_pseudogene;unprocessed_pseudogene;.	MODIFIER;MODIFIER;MODIFIER	upstream_gene_variant;upstream_gene_variant;intergenic_region	.	.	.	.	.	.	.	.	.	.	.	.	.	.	.
13	41442422	Sniffles2.INS.19A2MC	N	<INS:4087>	INS	INS	4087	82.941	50.373	888	866	22	0.0248	novel	0.00563	0.00563	low_frequency	0.0124	0	0.00595	0.0061	0	0.00577	0.013	0	0.00599	0.00617	0	0.031	1	0.00298	0.00306	1	0.0323	1	0.003	0.0031	1	0.00507	0.982	0	0	0.489	0.000279	0.000516	0.469	difficult	GRCh38_AllTandemRepeatsandHomopolymers_slop5;GRCh38_AllTandemRepeats_gt100bp_slop5;GRCh38_allTandemRepeats;GRCh38_AllTandemRepeats_201to10000bp_slop5;GRCh38_satellites_slop5;GRCh38_segdups_gt10kb;GRCh38_chainSelf;GRCh38_segdups;GRCh38_chainSelf_gt10kb;GRCh38_alllowmapandsegdupregions;GRCh38_alldifficultregions	OR7E155P;OR7E37P;OR7E155P-OR7E37P	ENSG00000234655;ENSG00000215480;ENSG00000234655-ENSG00000215480	transcript;transcript;intergenic_region	ENST00000412208.2;ENST00000421076.2;ENSG00000234655-ENSG00000215480	unprocessed_pseudogene;unprocessed_pseudogene;.	MODIFIER;MODIFIER;MODIFIER	upstream_gene_variant;upstream_gene_variant;intergenic_region	.	.	.	.	.	.	.	.	.	.	.	.	.	.	.
13	41442429	Sniffles2.INS.19A5MC	N	<INS:12605>	INS	INS	12605	241.123	4.95	888	869	19	0.0214	novel	0.00169	0.00169	rare	0.00208	0	0	0	0.00585	0.00173	0.00215	0	0	0	0.00595	1	1	1	1	0.00293	1	1	1	1	0.00298	0	0.998	0	0	0.191	0.00171	0.0014	0.638	difficult	GRCh38_AllTandemRepeatsandHomopolymers_slop5;GRCh38_AllTandemRepeats_gt100bp_slop5;GRCh38_allTandemRepeats;GRCh38_AllTandemRepeats_201to10000bp_slop5;GRCh38_satellites_slop5;GRCh38_segdups_gt10kb;GRCh38_chainSelf;GRCh38_segdups;GRCh38_chainSelf_gt10kb;GRCh38_alllowmapandsegdupregions;GRCh38_alldifficultregions	OR7E155P;OR7E37P;OR7E155P-OR7E37P	ENSG00000234655;ENSG00000215480;ENSG00000234655-ENSG00000215480	transcript;transcript;intergenic_region	ENST00000412208.2;ENST00000421076.2;ENSG00000234655-ENSG00000215480	unprocessed_pseudogene;unprocessed_pseudogene;.	MODIFIER;MODIFIER;MODIFIER	upstream_gene_variant;upstream_gene_variant;intergenic_region	.	.	.	.	.	.	.	.	.	.	.	.	.	.	.
13	41442458	Sniffles2.INS.19A7MC	N	<INS:9083>	INS	INS	9083	288.242	183.028	888	830	58	0.0653	novel	0.00169	0.00169	rare	0.00622	0	0	0	0	0.00181	0.00728	0	0	0	0	0.00624	1	1	1	1	0.0073	1	1	1	1	0	0.998	0	0	0.207	1.84e-05	0.000102	0.145	difficult	GRCh38_AllTandemRepeatsandHomopolymers_slop5;GRCh38_AllTandemRepeats_gt100bp_slop5;GRCh38_allTandemRepeats;GRCh38_AllTandemRepeats_201to10000bp_slop5;GRCh38_satellites_slop5;GRCh38_segdups_gt10kb;GRCh38_chainSelf;GRCh38_segdups;GRCh38_chainSelf_gt10kb;GRCh38_alllowmapandsegdupregions;GRCh38_alldifficultregions	OR7E155P;OR7E37P;OR7E155P-OR7E37P	ENSG00000234655;ENSG00000215480;ENSG00000234655-ENSG00000215480	transcript;transcript;intergenic_region	ENST00000412208.2;ENST00000421076.2;ENSG00000234655-ENSG00000215480	unprocessed_pseudogene;unprocessed_pseudogene;.	MODIFIER;MODIFIER;MODIFIER	upstream_gene_variant;upstream_gene_variant;intergenic_region	.	.	.	.	.	.	.	.	.	.	.	.	.	.	.
13	41442495	Sniffles2.INS.19A1MC	N	<INS:2395>	INS	INS	2395	233.117	70.941	888	869	19	0.0214	novel	0.00282	0.00282	rare	0.00622	0	0	0.0061	0	0.00288	0.00644	0	0	0.00617	0	1	1	1	0.00306	1	1	1	1	0.0031	1	0.00394	0.988	0	0	0.533	0.00016	0.000277	0.534	difficult	GRCh38_AllTandemRepeatsandHomopolymers_slop5;GRCh38_AllTandemRepeats_gt100bp_slop5;GRCh38_allTandemRepeats;GRCh38_AllTandemRepeats_201to10000bp_slop5;GRCh38_satellites_slop5;GRCh38_segdups_gt10kb;GRCh38_chainSelf;GRCh38_segdups;GRCh38_chainSelf_gt10kb;GRCh38_alllowmapandsegdupregions;GRCh38_alldifficultregions	OR7E155P;OR7E37P;OR7E155P-OR7E37P	ENSG00000234655;ENSG00000215480;ENSG00000234655-ENSG00000215480	transcript;transcript;intergenic_region	ENST00000412208.2;ENST00000421076.2;ENSG00000234655-ENSG00000215480	unprocessed_pseudogene;unprocessed_pseudogene;.	MODIFIER;MODIFIER;MODIFIER	upstream_gene_variant;upstream_gene_variant;intergenic_region	.	.	.	.	.	.	.	.	.	.	.	.	.	.	.
13	41442564	Sniffles2.INS.19A6MC	N	<INS:10240>	INS	INS	10240	128.717	41.846	888	833	55	0.0619	novel	0.00676	0.00676	low_frequency	0.0124	0	0.0119	0.0061	0	0.0072	0.0146	0	0.0121	0.00621	0	0.031	1	2.69e-05	0.00306	1	0.0362	1	2.79e-05	0.00312	1	0.0045	0.983	0	0	0.442	0.000291	0.000692	0.391	difficult	GRCh38_segdups_gt10kb;GRCh38_chainSelf;GRCh38_segdups;GRCh38_chainSelf_gt10kb;GRCh38_alllowmapandsegdupregions;GRCh38_alldifficultregions	OR7E155P;OR7E37P;OR7E155P-OR7E37P	ENSG00000234655;ENSG00000215480;ENSG00000234655-ENSG00000215480	transcript;transcript;intergenic_region	ENST00000412208.2;ENST00000421076.2;ENSG00000234655-ENSG00000215480	unprocessed_pseudogene;unprocessed_pseudogene;.	MODIFIER;MODIFIER;MODIFIER	upstream_gene_variant;upstream_gene_variant;intergenic_region	.	.	.	.	.	.	.	.	.	.	.	.	.	.	.
13	41452246	Sniffles2.INS.19AAMC	N	<INS:100>	INS	INS	100	155.845	361.92	888	863	25	0.0282	novel	0.00113	0.00113	rare	0	0.00347	0	0	0.00292	0.00116	0	0.0036	0	0	0.00301	1	1	1	1	1	1	1	1	1	1	0.000563	0.997	0	0	0.398	0.000363	0.000706	0.446	difficult	GRCh38_AllTandemRepeatsandHomopolymers_slop5;GRCh38_AllTandemRepeats_gt100bp_slop5;GRCh38_allTandemRepeats;GRCh38_AllTandemRepeats_201to10000bp_slop5;GRCh38_satellites_slop5;GRCh38_segdups_gt10kb;GRCh38_chainSelf;GRCh38_segdups;GRCh38_chainSelf_gt10kb;GRCh38_alllowmapandsegdupregions;GRCh38_alldifficultregions	OR7E37P-RGCC	ENSG00000215480-ENSG00000102760	intergenic_region	ENSG00000215480-ENSG00000102760	.	MODIFIER	intergenic_region	.	.	.	.	.	.	.	.	.	.	.	.	.	.	.
13	41467953	Sniffles2.INS.19ACMC	N	<INS:101>	INS	INS	101	119.871	394.998	888	866	22	0.0248	novel	0.00113	0.00113	rare	0.00415	0	0	0	0	0.00116	0.00427	0	0	0	0	1	1	1	1	1	1	1	1	1	1	0.000563	0.997	0	0	0.454	8.91e-05	0.00018	0.502	confident	GRCh38_notinalldifficultregions	RGCC	ENSG00000102760	transcript	ENST00000379359.4	protein_coding	MODIFIER	intron_variant	RGCC	ENSG00000102760	transcript	ENST00000379359.4	protein_coding	MODIFIER	intron_variant	.	.	.	.	.	.	.	.
13	41483568	Sniffles2.DEL.19B5MC	N	<DEL:-316>	DEL	DEL	-316	128.373	147.467	888	869	19	0.0214	novel	0.00169	0.00169	rare	0.00208	0	0	0.00305	0.00292	0.00173	0.00215	0	0	0.00311	0.00303	1	1	1	1	1	1	1	1	1	1	0.000563	0.995	0	0	0.355	0.000152	0.00052	0.225	confident	GRCh38_AllHomopolymers_gt6bp_imperfectgt10bp_slop5;GRCh38_AllTandemRepeatsandHomopolymers_slop5;GRCh38_SimpleRepeat_homopolymer_gt11_slop5;GRCh38_SimpleRepeat_homopolymer_7to11_slop5;GRCh38_SimpleRepeat_homopolymer_4to6_slop5;GRCh38_SimpleRepeat_imperfecthomopolgt20_slop5;GRCh38_SimpleRepeat_imperfecthomopolgt10_slop5;GRCh38_lowmappabilityall;GRCh38_nonunique_l100_m2_e1;GRCh38_alllowmapandsegdupregions;GRCh38_alldifficultregions;GRCh38_notinalldifficultregions	ENSG00000288600;RGCC-ENSG00000288600	ENSG00000288600;ENSG00000102760-ENSG00000288600	transcript;intergenic_region	ENST00000674216.1;ENSG00000102760-ENSG00000288600	pseudogene;.	MODIFIER;MODIFIER	upstream_gene_variant;intergenic_region	.	.	.	.	.	.	.	.	.	.	.	.	.	.	.
13	41484806	Sniffles2.DEL.19B6MC	N	<DEL:-318>	DEL	DEL	-318	133.921	257.101	888	873	15	0.0169	novel	0.00225	0.00225	rare	0.00622	0	0	0	0.00292	0.00229	0.00638	0	0	0	0.00301	1	1	1	1	1	1	1	1	1	1	0.00169	0.992	0	0	0.552	4.3e-05	0.000318	0.203	confident	GRCh38_AllHomopolymers_gt6bp_imperfectgt10bp_slop5;GRCh38_AllTandemRepeatsandHomopolymers_slop5;GRCh38_SimpleRepeat_homopolymer_7to11_slop5;GRCh38_SimpleRepeat_homopolymer_4to6_slop5;GRCh38_SimpleRepeat_imperfecthomopolgt10_slop5;GRCh38_alldifficultregions;GRCh38_notinalldifficultregions	ENSG00000288600;RGCC-ENSG00000288600	ENSG00000288600;ENSG00000102760-ENSG00000288600	transcript;intergenic_region	ENST00000674216.1;ENSG00000102760-ENSG00000288600	pseudogene;.	MODIFIER;MODIFIER	upstream_gene_variant;intergenic_region	.	.	.	.	.	.	.	.	.	.	.	.	.	.	.
13	41485436	Sniffles2.INS.19ADMC	N	<INS:283>	INS	INS	283	63.99	146.482	888	868	20	0.0225	novel	0.00113	0.00113	rare	0.00208	0	0	0	0.00292	0.00115	0.00215	0	0	0	0.00305	1	1	1	1	1	1	1	1	1	1	0	0.998	0	0	0.186	3.59e-05	0.000227	0.185	confident	GRCh38_notinalldifficultregions	ENSG00000288600;RGCC-ENSG00000288600	ENSG00000288600;ENSG00000102760-ENSG00000288600	transcript;intergenic_region	ENST00000674216.1;ENSG00000102760-ENSG00000288600	pseudogene;.	MODIFIER;MODIFIER	upstream_gene_variant;intergenic_region	.	.	.	.	.	.	.	.	.	.	.	.	.	.	.
13	41529766	Sniffles2.DEL.19C6MC	N	<DEL:-2003>	DEL	DEL	-2003	276.627	247.706	888	871	17	0.0191	known	0.00282	0.00282	rare	0	0	0.0149	0	0	0.00287	0	0	0.0152	0	0	1	1	0.0297	1	1	1	1	0.0303	1	1	0.00225	0.997	0.5	0.5	0.772	0.000138	0.000553	0.223	confident	GRCh38_AllHomopolymers_gt6bp_imperfectgt10bp_slop5;GRCh38_AllTandemRepeatsandHomopolymers_slop5;GRCh38_SimpleRepeat_homopolymer_7to11_slop5;GRCh38_SimpleRepeat_homopolymer_4to6_slop5;GRCh38_alldifficultregions;GRCh38_notinalldifficultregions	ENSG00000288598	ENSG00000288598	gene_variant	ENSG00000288598	.	MODIFIER	intragenic_variant	.	.	.	.	.	.	.	.	.	.	.	.	Open chromatin	.	.
13	41542903	Sniffles2.INS.19BFMC	N	<INS:53>	INS	INS	53	69.476	361.249	888	872	16	0.018	novel	0.00169	0.00169	rare	0.00622	0	0	0	0	0.00172	0.00638	0	0	0	0	1	1	1	1	1	1	1	1	1	1	0.00169	0.998	0.667	0.667	0.728	4.51e-05	8.92e-05	0.478	difficult	GRCh38_AllTandemRepeatsandHomopolymers_slop5;GRCh38_AllTandemRepeats_gt100bp_slop5;GRCh38_allTandemRepeats;GRCh38_AllTandemRepeats_201to10000bp_slop5;GRCh38_lowmappabilityall;GRCh38_nonunique_l100_m2_e1;GRCh38_alllowmapandsegdupregions;GRCh38_alldifficultregions	ENSG00000288598	ENSG00000288598	gene_variant	ENSG00000288598	.	MODIFIER	intragenic_variant	.	.	.	.	.	.	.	.	.	.	.	.	.	.	.
13	41554136	Sniffles2.INV.19CEMC	N	<INV:130>	INV	OTHER	130	173.351	509.178	888	873	15	0.0169	novel	0.00113	0.00113	rare	0.00208	0.00347	0	0	0	0.00114	0.00213	0.0035	0	0	0	1	1	1	1	1	1	1	1	1	1	0.00169	0.995	0	0	0.446	9.22e-06	0.000138	0.11	confident	GRCh38_AllHomopolymers_gt6bp_imperfectgt10bp_slop5;GRCh38_AllTandemRepeatsandHomopolymers_slop5;GRCh38_SimpleRepeat_homopolymer_7to11_slop5;GRCh38_SimpleRepeat_homopolymer_4to6_slop5;GRCh38_alldifficultregions;GRCh38_notinalldifficultregions	ENSG00000288598	ENSG00000288598	gene_variant	ENSG00000288598	.	MODIFIER	intragenic_variant	.	.	.	.	.	.	.	.	.	.	.	.	.	.	.
13	41560959	Sniffles2.INS.19C0MC	N	<INS:1609>	INS	INS	1609	29.891	6.013	888	883	5	0.00563	known	0.471	0.471	common	0.612	0.483	0.479	0.323	0.398	0.471	0.611	0.483	0.479	0.327	0.394	0.0774	0.62	0.167	0.107	0.113	0.0407	0.62	0.167	0.108	0.149	0.455	0.875	0.872	0.872	0.847	0.304	0.312	0.872	confident	GRCh38_notinalldifficultregions	ENSG00000288598	ENSG00000288598	transcript	ENST00000674416.1	pseudogene	MODIFIER	intron_variant	.	.	.	.	.	.	.	.	.	.	.	.	.	.	.
13	41560959	Sniffles2.INS.19C1MC	N	<INS:3220>	INS	INS	3220	124.561	5.9	888	866	22	0.0248	novel	0.00507	0.00507	low_frequency	0.0145	0.00694	0	0	0	0.0052	0.015	0.00704	0	0	0	0.0432	0.00348	1	1	1	0.0445	0.00353	1	1	1	0.00113	0.99	0	0	0.341	7.38e-05	0.000503	0.156	confident	GRCh38_notinalldifficultregions	ENSG00000288598	ENSG00000288598	transcript	ENST00000674416.1	pseudogene	MODIFIER	intron_variant	.	.	.	.	.	.	.	.	.	.	.	.	.	.	.
13	41569024	Sniffles2.INS.19C3MC	N	<INS:61>	INS	INS	61	118.206	350.472	888	871	17	0.0191	known	0.00507	0.00507	low_frequency	0.0166	0.00347	0	0	0	0.00517	0.017	0.0035	0	0	0	1	1	1	1	1	1	1	1	1	1	0.00338	0.994	0.556	0.556	0.609	0.000265	0.000362	0.685	difficult	GRCh38_gclt25orgt65_slop50;GRCh38_SimpleRepeat_homopolymer_4to6_slop5;GRCh38_alldifficultregions	MIR5006;VWA8;ENSG00000288598	ENSG00000284584;ENSG00000102763;ENSG00000288598	transcript;transcript;transcript	ENST00000583027.1;ENST00000379310.8;ENST00000674416.1	miRNA;protein_coding;pseudogene	MODIFIER;MODIFIER;MODIFIER	upstream_gene_variant;intron_variant;intron_variant	VWA8	ENSG00000102763	transcript	ENST00000379310.8	protein_coding	MODIFIER	intron_variant	.	.	.	.	.	Enhancer;CTCF Binding Site	.	.
13	41572079	Sniffles2.DEL.19CCMC	N	<DEL:-51>	DEL	DEL	-51	67.987	267.928	888	879	9	0.0101	novel	0.00507	0.00507	low_frequency	0.0145	0	0	0	0.00585	0.00512	0.0146	0	0	0	0.00599	1	1	1	1	1	1	1	1	1	1	0.00338	0.988	0.222	0.222	0.634	0.000228	0.00116	0.384	difficult	GRCh38_gclt25orgt65_slop50;GRCh38_AllTandemRepeatsandHomopolymers_slop5;GRCh38_AllTandemRepeats_gt100bp_slop5;GRCh38_allTandemRepeats;GRCh38_SimpleRepeat_homopolymer_4to6_slop5;GRCh38_AllTandemRepeats_201to10000bp_slop5;GRCh38_alldifficultregions	ENSG00000288598;MIR5006;VWA8	ENSG00000288598;ENSG00000284584;ENSG00000102763	transcript;transcript;transcript	ENST00000674416.1;ENST00000583027.1;ENST00000379310.8	pseudogene;miRNA;protein_coding	LOW;MODIFIER;MODIFIER	splice_region_variant&non_coding_transcript_exon_variant;upstream_gene_variant;intron_variant	VWA8	ENSG00000102763	transcript	ENST00000379310.8	protein_coding	MODIFIER	intron_variant	.	.	.	.	.	.	.	.
13	41580965	Sniffles2.DEL.19CDMC	N	<DEL:-337>	DEL	DEL	-337	138.338	183.869	888	882	6	0.00676	known	0.389	0.389	common	0.618	0.382	0.354	0.168	0.319	0.391	0.616	0.385	0.354	0.171	0.32	0.278	0.16	1	1	0.113	0.342	0.215	1	1	0.11	0.385	0.907	0.883	0.883	0.877	0.175	0.179	0.909	confident	GRCh38_AllHomopolymers_gt6bp_imperfectgt10bp_slop5;GRCh38_AllTandemRepeatsandHomopolymers_slop5;GRCh38_allTandemRepeats;GRCh38_SimpleRepeat_homopolymer_7to11_slop5;GRCh38_SimpleRepeat_homopolymer_4to6_slop5;GRCh38_AllTandemRepeats_lt51bp_slop5;GRCh38_SimpleRepeat_imperfecthomopolgt20_slop5;GRCh38_SimpleRepeat_imperfecthomopolgt10_slop5;GRCh38_lowmappabilityall;GRCh38_nonunique_l100_m2_e1;GRCh38_alllowmapandsegdupregions;GRCh38_alldifficultregions;GRCh38_notinalldifficultregions	VWA8;ENSG00000288598	ENSG00000102763;ENSG00000288598	transcript;transcript	ENST00000379310.8;ENST00000674416.1	protein_coding;pseudogene	MODIFIER;MODIFIER	intron_variant;intron_variant	VWA8	ENSG00000102763	transcript	ENST00000379310.8	protein_coding	MODIFIER	intron_variant	.	.	.	.	.	.	.	.
13	41620112	Sniffles2.INS.19D1MC	N	<INS:68>	INS	INS	68	163.314	498.383	888	869	19	0.0214	novel	0.00113	0.00113	rare	0.00415	0	0	0	0	0.00115	0.00437	0	0	0	0	1	1	1	1	1	1	1	1	1	1	0	0.998	0	0	0.109	5.94e-05	6.54e-05	0.693	difficult	GRCh38_AllHomopolymers_gt6bp_imperfectgt10bp_slop5;GRCh38_AllTandemRepeatsandHomopolymers_slop5;GRCh38_SimpleRepeat_homopolymer_7to11_slop5;GRCh38_alldifficultregions	VWA8	ENSG00000102763	transcript	ENST00000379310.8	protein_coding	MODIFIER	intron_variant	VWA8	ENSG00000102763	transcript	ENST00000379310.8	protein_coding	MODIFIER	intron_variant	.	.	.	.	.	.	.	.
13	41649591	Sniffles2.INS.19D3MC	N	<INS:2709>	INS	INS	2709	205.885	6.765	888	869	19	0.0214	novel	0.0659	0.0659	common	0.108	0.0174	0.0179	0.0457	0.114	0.0673	0.111	0.018	0.0184	0.0457	0.116	2.7e-17	0.000183	4.06e-07	5.81e-05	7.07e-19	4.42e-17	0.000197	4.45e-07	5.81e-05	9.71e-19	0.0529	0.931	0.417	0.417	0.758	0.0321	0.0398	0.771	confident	GRCh38_SimpleRepeat_homopolymer_4to6_slop5;GRCh38_notinalldifficultregions	VWA8	ENSG00000102763	transcript	ENST00000379310.8	protein_coding	MODIFIER	intron_variant	VWA8	ENSG00000102763	transcript	ENST00000379310.8	protein_coding	MODIFIER	intron_variant	.	.	.	.	.	.	.	.
13	41649604	Sniffles2.BND.19D9MC	N	<BND:19D9MC>	BND	OTHER	.	0	7.325	888	868	20	0.0225	not_compared	0.00282	0.00282	rare	0.00415	0	0	0	0.00877	0.00288	0.00426	0	0	0	0.00898	1	1	1	1	1	1	1	1	1	1	0.00169	0.991	0	0	0.455	0.00024	0.000747	0.225	confident	GRCh38_SimpleRepeat_homopolymer_4to6_slop5;GRCh38_notinalldifficultregions	VWA8	ENSG00000102763	transcript	ENST00000379310.8	protein_coding	HIGH	transcript_ablation	VWA8	ENSG00000102763	transcript	ENST00000379310.8	protein_coding	HIGH	transcript_ablation	.	.	.	.	.	CTCF Binding Site	.	.
13	41649604	Sniffles2.BND.19DAMC	N	<BND:19DAMC>	BND	OTHER	.	0	255.179	888	866	22	0.0248	not_compared	0.00169	0.00169	rare	0.00622	0	0	0	0	0.00173	0.00641	0	0	0	0	1	1	1	1	1	1	1	1	1	1	0.00169	0.993	0	0	0.678	0.000202	0.000222	0.759	confident	GRCh38_SimpleRepeat_homopolymer_4to6_slop5;GRCh38_notinalldifficultregions	RABGAP1L&VWA8	ENSG00000152061&ENSG00000102763	transcript	ENST00000379310.8	protein_coding	HIGH	bidirectional_gene_fusion	RABGAP1L&VWA8	ENSG00000152061&ENSG00000102763	transcript	ENST00000379310.8	protein_coding	HIGH	bidirectional_gene_fusion	.	.	.	.	.	CTCF Binding Site	.	.
13	41662917	Sniffles2.DUP.19D6MC	N	<DUP:4717>	DUP	OTHER	4717	6.652	5.745	888	864	24	0.027	known	0.00113	0.00113	rare	0.00415	0	0	0	0	0.00116	0.00431	0	0	0	0	1	1	1	1	1	1	1	1	1	1	0	0.998	0	0	0.157	8.19e-06	0.000205	0.108	confident	GRCh38_gclt25orgt65_slop50;GRCh38_AllHomopolymers_gt6bp_imperfectgt10bp_slop5;GRCh38_AllTandemRepeats_51to200bp_slop5;GRCh38_AllTandemRepeatsandHomopolymers_slop5;GRCh38_SimpleRepeat_diTR_11to50_slop5;GRCh38_allTandemRepeats;GRCh38_SimpleRepeat_homopolymer_7to11_slop5;GRCh38_SimpleRepeat_homopolymer_4to6_slop5;GRCh38_AllTandemRepeats_lt51bp_slop5;GRCh38_alldifficultregions;GRCh38_notinalldifficultregions	VWA8	ENSG00000102763	transcript	ENST00000379310.8	protein_coding	MODIFIER	intron_variant	VWA8	ENSG00000102763	transcript	ENST00000379310.8	protein_coding	MODIFIER	intron_variant	.	.	.	.	.	.	.	.
13	41728989	Sniffles2.INV.19E8MC	N	<INV:103>	INV	OTHER	103	201.036	284.108	888	874	14	0.0158	novel	0.00113	0.00113	rare	0.00415	0	0	0	0	0.00114	0.00426	0	0	0	0	1	1	1	1	1	1	1	1	1	1	0	0.998	0	0	0.111	1.13e-05	3.31e-05	0.3	confident	GRCh38_AllHomopolymers_gt6bp_imperfectgt10bp_slop5;GRCh38_AllTandemRepeatsandHomopolymers_slop5;GRCh38_SimpleRepeat_homopolymer_7to11_slop5;GRCh38_SimpleRepeat_homopolymer_4to6_slop5;GRCh38_alldifficultregions;GRCh38_notinalldifficultregions	VWA8	ENSG00000102763	transcript	ENST00000379310.8	protein_coding	MODIFIER	intron_variant	VWA8	ENSG00000102763	transcript	ENST00000379310.8	protein_coding	MODIFIER	intron_variant	.	.	.	.	.	.	.	.
13	41758437	Sniffles2.INS.19DEMC	N	<INS:77>	INS	INS	77	127.22	188.49	888	870	18	0.0203	novel	0.0484	0.0484	low_frequency	0.124	0.0278	0.0149	0.00915	0.0292	0.0488	0.126	0.0282	0.0152	0.00926	0.0301	0.55	0.095	1	1	0.127	0.548	0.0963	1	1	0.13	0.0417	0.94	0.585	0.585	0.693	0.0175	0.0212	0.779	difficult	GRCh38_gclt25orgt65_slop50;GRCh38_AllTandemRepeats_51to200bp_slop5;GRCh38_AllTandemRepeatsandHomopolymers_slop5;GRCh38_AllTandemRepeats_gt100bp_slop5;GRCh38_allTandemRepeats;GRCh38_alldifficultregions	VWA8	ENSG00000102763	transcript	ENST00000379310.8	protein_coding	MODIFIER	intron_variant	VWA8	ENSG00000102763	transcript	ENST00000379310.8	protein_coding	MODIFIER	intron_variant	.	.	.	.	.	.	.	.
13	41760664	Sniffles2.INS.19DFMC	N	<INS:197>	INS	INS	197	142.268	409.84	888	872	16	0.018	known	0.00225	0.00225	rare	0.00622	0.00347	0	0	0	0.00229	0.00633	0.0035	0	0	0	1	1	1	1	1	1	1	1	1	1	0.00169	0.997	0.5	0.5	0.821	5.12e-05	6.76e-05	0.66	confident	GRCh38_SimpleRepeat_homopolymer_4to6_slop5;GRCh38_notinalldifficultregions	VWA8	ENSG00000102763	transcript	ENST00000379310.8	protein_coding	MODIFIER	intron_variant	VWA8	ENSG00000102763	transcript	ENST00000379310.8	protein_coding	MODIFIER	intron_variant	.	.	.	.	.	.	.	.
13	41881724	Sniffles2.INS.19EDMC	N	<INS:126>	INS	INS	126	41.026	81.966	888	888	0	0	novel	0.962	0.038	low_frequency	0.938	0.986	0.97	0.979	0.95	0.962	0.938	0.986	0.97	0.979	0.95	0.608	1	1	1	1	0.608	1	1	1	1	0.975	0.904	0.904	0.176	0.507	0.976	0.971	0.681	difficult	GRCh38_gclt25orgt65_slop50;GRCh38_AllTandemRepeatsandHomopolymers_slop5;GRCh38_AllTandemRepeats_gt100bp_slop5;GRCh38_allTandemRepeats;GRCh38_SimpleRepeat_homopolymer_4to6_slop5;GRCh38_AllTandemRepeats_201to10000bp_slop5;GRCh38_lowmappabilityall;GRCh38_nonunique_l100_m2_e1;GRCh38_allOtherDifficultregions;GRCh38_gnomAD_InbreedingCoeff_slop1bp_merge1000bp;GRCh38_alllowmapandsegdupregions;GRCh38_alldifficultregions	VWA8	ENSG00000102763	transcript	ENST00000379310.8	protein_coding	MODIFIER	intron_variant	VWA8	ENSG00000102763	transcript	ENST00000379310.8	protein_coding	MODIFIER	intron_variant	.	.	.	.	.	.	.	.
13	41924922	Sniffles2.INS.19F6MC	N	<INS:79>	INS	INS	79	59.914	389.292	888	873	15	0.0169	known	0.00676	0.00676	low_frequency	0.0228	0.00347	0	0	0	0.00687	0.023	0.0035	0	0	0	1	1	1	1	1	1	1	1	1	1	0.00619	0.994	0.75	0.75	0.767	0.000431	0.000463	0.851	confident	GRCh38_SimpleRepeat_homopolymer_4to6_slop5;GRCh38_notinalldifficultregions	KARS1P1;VWA8	ENSG00000229696;ENSG00000102763	transcript;transcript	ENST00000451871.1;ENST00000379310.8	processed_pseudogene;protein_coding	MODIFIER;MODIFIER	upstream_gene_variant;intron_variant	VWA8	ENSG00000102763	transcript	ENST00000379310.8	protein_coding	MODIFIER	intron_variant	.	.	.	.	.	.	.	.
13	41932776	Sniffles2.INV.19FCMC	N	<INV:155>	INV	OTHER	155	162.553	343.755	888	872	16	0.018	novel	0.00169	0.00169	rare	0.00415	0.00347	0	0	0	0.00172	0.00426	0.0035	0	0	0	1	1	1	1	1	1	1	1	1	1	0.00169	0.993	0	0	0.638	1.02e-05	4.55e-05	0.259	confident	GRCh38_AllHomopolymers_gt6bp_imperfectgt10bp_slop5;GRCh38_AllTandemRepeatsandHomopolymers_slop5;GRCh38_SimpleRepeat_homopolymer_7to11_slop5;GRCh38_SimpleRepeat_homopolymer_4to6_slop5;GRCh38_alldifficultregions;GRCh38_notinalldifficultregions	VWA8	ENSG00000102763	transcript	ENST00000379310.8	protein_coding	MODIFIER	intron_variant	VWA8	ENSG00000102763	transcript	ENST00000379310.8	protein_coding	MODIFIER	intron_variant	.	.	.	.	.	.	.	.
13	41997412	Sniffles2.INS.1A01MC	N	<INS:315>	INS	INS	315	72.161	76.22	888	880	8	0.00901	novel	0.362	0.362	common	0.554	0.271	0.217	0.433	0.24	0.365	0.554	0.273	0.22	0.441	0.243	0.362	0.834	0.173	0.524	1	0.362	0.835	0.177	0.632	1	0.362	0.832	0.803	0.803	0.791	0.415	0.422	0.86	confident	GRCh38_SimpleRepeat_homopolymer_4to6_slop5;GRCh38_notinalldifficultregions	VWA8-AS1-RPS28P8	ENSG00000278338-ENSG00000226093	intergenic_region	ENSG00000278338-ENSG00000226093	.	MODIFIER	intergenic_region	.	.	.	.	.	.	.	.	.	.	.	.	Enhancer	.	.
13	42012625	Sniffles2.INS.1A03MC	N	<INS:313>	INS	INS	313	108.446	202.513	888	869	19	0.0214	known	0.0394	0.0394	low_frequency	0.137	0.0139	0	0	0	0.0403	0.141	0.0143	0	0	0	0.0588	1	1	1	1	0.0572	1	1	1	1	0.0439	0.984	0.942	0.942	0.889	0.00351	0.00435	0.785	difficult	GRCh38_gclt25orgt65_slop50;GRCh38_SimpleRepeat_homopolymer_4to6_slop5;GRCh38_alldifficultregions	RPS28P8-DGKH	ENSG00000226093-ENSG00000102780	intergenic_region	ENSG00000226093-ENSG00000102780	.	MODIFIER	intergenic_region	.	.	.	.	.	.	.	.	.	.	.	.	.	.	.
13	42110588	Sniffles2.INS.1A11MC	N	<INS:53>	INS	INS	53	129.222	334.707	888	859	29	0.0327	novel	0.00169	0.00169	rare	0.00208	0.00347	0	0.00305	0	0.00175	0.00219	0.0035	0	0.00316	0	1	1	1	1	1	1	1	1	1	1	0.00113	0.994	0	0	0.606	0.000472	0.00106	0.345	difficult	GRCh38_AllTandemRepeatsandHomopolymers_slop5;GRCh38_allTandemRepeats;GRCh38_AllTandemRepeats_lt51bp_slop5;GRCh38_SimpleRepeat_quadTR_20to50_slop5;GRCh38_alldifficultregions	DGKH	ENSG00000102780	transcript	ENST00000337343.9	protein_coding	MODIFIER	intron_variant	DGKH	ENSG00000102780	transcript	ENST00000337343.9	protein_coding	MODIFIER	intron_variant	.	.	.	.	.	CTCF Binding Site;Enhancer	.	.
13	42126133	Sniffles2.INS.1A12MC	N	<INS:59>	INS	INS	59	93.73	459.419	888	871	17	0.0191	known	0.00225	0.00225	rare	0.0083	0	0	0	0	0.0023	0.00858	0	0	0	0	1	1	1	1	1	1	1	1	1	1	0.00113	0.998	0.5	0.5	0.717	6.97e-05	0.000118	0.452	confident	GRCh38_chainSelf;GRCh38_notinalldifficultregions	DGKH	ENSG00000102780	transcript	ENST00000337343.9	protein_coding	MODIFIER	intron_variant	DGKH	ENSG00000102780	transcript	ENST00000337343.9	protein_coding	MODIFIER	intron_variant	.	.	.	.	.	.	.	.
13	42151534	Sniffles2.INS.1A15MC	N	<INS:64>	INS	INS	64	68.479	115.55	888	871	17	0.0191	novel	0.1	0.1	common	0.0145	0.201	0.0566	0.143	0.137	0.102	0.0148	0.204	0.0579	0.145	0.141	1	0.117	1	0.748	0.529	1	0.121	1	0.749	0.746	0.0968	0.945	0.807	0.807	0.827	0.162	0.156	0.939	difficult	GRCh38_AllTandemRepeats_51to200bp_slop5;GRCh38_AllTandemRepeatsandHomopolymers_slop5;GRCh38_SimpleRepeat_diTR_11to50_slop5;GRCh38_allTandemRepeats;GRCh38_alldifficultregions	DGKH	ENSG00000102780	transcript	ENST00000337343.9	protein_coding	MODIFIER	intron_variant	DGKH	ENSG00000102780	transcript	ENST00000337343.9	protein_coding	MODIFIER	intron_variant	.	.	.	.	.	.	.	.
13	42152651	Sniffles2.INS.1A14MC	N	<INS:325>	INS	INS	325	106.647	177.701	888	865	23	0.0259	known	0.0912	0.0912	common	0.0124	0.222	0.0119	0.143	0.12	0.0936	0.0128	0.227	0.0124	0.145	0.124	1	0.0874	1	0.748	0.713	1	0.0899	1	0.749	0.718	0.0901	0.966	0.861	0.861	0.899	0.162	0.16	0.976	confident	GRCh38_notinalldifficultregions	DGKH	ENSG00000102780	transcript	ENST00000337343.9	protein_coding	MODIFIER	intron_variant	DGKH	ENSG00000102780	transcript	ENST00000337343.9	protein_coding	MODIFIER	intron_variant	.	.	.	.	.	Open chromatin	.	.
13	42161388	Sniffles2.DEL.1A1AMC	N	<DEL:-115>	DEL	DEL	-115	97.681	309.877	888	876	12	0.0135	novel	0.0963	0.0963	common	0.0166	0.215	0.0208	0.156	0.126	0.0976	0.0168	0.215	0.0212	0.157	0.129	1	0.32	1	0.55	1	1	0.32	1	0.553	1	0.094	0.959	0.852	0.852	0.901	0.162	0.163	0.98	difficult	GRCh38_AllTandemRepeatsandHomopolymers_slop5;GRCh38_AllTandemRepeats_gt100bp_slop5;GRCh38_allTandemRepeats;GRCh38_SimpleRepeat_homopolymer_4to6_slop5;GRCh38_AllTandemRepeats_201to10000bp_slop5;GRCh38_lowmappabilityall;GRCh38_nonunique_l100_m2_e1;GRCh38_alllowmapandsegdupregions;GRCh38_alldifficultregions	DGKH	ENSG00000102780	transcript	ENST00000337343.9	protein_coding	MODIFIER	intron_variant	DGKH	ENSG00000102780	transcript	ENST00000337343.9	protein_coding	MODIFIER	intron_variant	.	.	.	.	.	.	.	.
13	42181844	Sniffles2.DEL.1A1CMC	N	<DEL:-251>	DEL	DEL	-251	108.444	255.488	888	888	0	0	novel	0.752	0.248	common	0.805	0.754	0.586	0.857	0.737	0.752	0.805	0.754	0.586	0.857	0.737	0.0124	1.03e-05	5.73e-07	0.0478	2.87e-06	0.0124	1.03e-05	5.73e-07	0.0478	2.87e-06	0.743	0.812	0.815	0.708	0.738	0.875	0.877	0.823	difficult	GRCh38_gclt25orgt65_slop50;GRCh38_AllTandemRepeatsandHomopolymers_slop5;GRCh38_AllTandemRepeats_gt100bp_slop5;GRCh38_allTandemRepeats;GRCh38_AllTandemRepeats_201to10000bp_slop5;GRCh38_lowmappabilityall;GRCh38_nonunique_l100_m2_e1;GRCh38_nonunique_l250_m0_e0;GRCh38_chainSelf;GRCh38_alllowmapandsegdupregions;GRCh38_alldifficultregions	CHCHD2P11&DGKH;CHCHD2P11;DGKH;CHCHD2P11	ENSG00000270809&ENSG00000102780;ENSG00000270809;ENSG00000102780;ENSG00000270809	gene_variant;transcript;transcript;transcript	ENSG00000270809;ENST00000604283.1;ENST00000337343.9;ENST00000604283.1	.;processed_pseudogene;protein_coding;processed_pseudogene	HIGH;MODIFIER;MODIFIER;MODIFIER	bidirectional_gene_fusion;upstream_gene_variant;intron_variant;non_coding_transcript_exon_variant	DGKH	ENSG00000102780	transcript	ENST00000337343.9	protein_coding	MODIFIER	intron_variant	.	.	.	.	.	Open chromatin	.	.
13	42182074	Sniffles2.INS.1A16MC	N	<INS:52>	INS	INS	52	153.238	298.278	888	875	13	0.0146	novel	0.00676	0.00676	low_frequency	0.00415	0	0.0268	0.00305	0	0.00686	0.00422	0	0.027	0.00311	0	1	1	1	1	1	1	1	1	1	1	0.00225	0.982	0	0	0.339	0.000275	0.00113	0.276	difficult	GRCh38_gclt25orgt65_slop50;GRCh38_AllTandemRepeatsandHomopolymers_slop5;GRCh38_AllTandemRepeats_gt100bp_slop5;GRCh38_allTandemRepeats;GRCh38_AllTandemRepeats_201to10000bp_slop5;GRCh38_chainSelf;GRCh38_alldifficultregions	CHCHD2P11;DGKH	ENSG00000270809;ENSG00000102780	transcript;transcript	ENST00000604283.1;ENST00000337343.9	processed_pseudogene;protein_coding	MODIFIER;MODIFIER	upstream_gene_variant;intron_variant	DGKH	ENSG00000102780	transcript	ENST00000337343.9	protein_coding	MODIFIER	intron_variant	.	.	.	.	.	.	.	.
13	42197253	Sniffles2.INS.1A17MC	N	<INS:409>	INS	INS	409	125.163	129.098	888	870	18	0.0203	novel	0.162	0.162	common	0.0664	0.271	0.0774	0.223	0.231	0.165	0.0687	0.273	0.0788	0.224	0.235	0.275	0.0102	1	1	0.203	0.289	0.0104	1	1	0.281	0.16	0.981	0.952	0.952	0.962	0.259	0.255	0.957	difficult	GRCh38_AllHomopolymers_gt6bp_imperfectgt10bp_slop5;GRCh38_AllTandemRepeatsandHomopolymers_slop5;GRCh38_SimpleRepeat_homopolymer_gt11_slop5;GRCh38_SimpleRepeat_imperfecthomopolgt10_slop5;GRCh38_alldifficultregions	DGKH	ENSG00000102780	transcript	ENST00000337343.9	protein_coding	MODIFIER	intron_variant	DGKH	ENSG00000102780	transcript	ENST00000337343.9	protein_coding	MODIFIER	intron_variant	.	.	.	.	.	.	.	.
13	42268441	Sniffles2.INS.1A21MC	N	<INS:127>	INS	INS	127	129.176	394.382	888	866	22	0.0248	novel	0.00113	0.00113	rare	0	0	0	0	0.00585	0.00116	0	0	0	0	0.00606	1	1	1	1	1	1	1	1	1	1	0	0.998	0	0	0.309	0	2.22e-06	0.16	confident	GRCh38_notinalldifficultregions	AKAP11;DGKH-AKAP11	ENSG00000023516;ENSG00000102780-ENSG00000023516	transcript;intergenic_region	ENST00000025301.4;ENSG00000102780-ENSG00000023516	protein_coding;.	MODIFIER;MODIFIER	upstream_gene_variant;intergenic_region	.	.	.	.	.	.	.	.	.	.	.	.	.	.	.
13	42274718	Sniffles2.INS.1A23MC	N	<INS:118>	INS	INS	118	131.278	395.875	888	874	14	0.0158	known	0.00225	0.00225	rare	0	0	0	0.0122	0	0.00229	0	0	0	0.0125	0	1	1	1	1	1	1	1	1	1	1	0	0.995	0	0	0.182	0.00285	0.00625	0.439	confident	GRCh38_chainSelf;GRCh38_notinalldifficultregions	AKAP11	ENSG00000023516	transcript	ENST00000025301.4	protein_coding	MODIFIER	intron_variant	AKAP11	ENSG00000023516	transcript	ENST00000025301.4	protein_coding	MODIFIER	intron_variant	.	.	.	.	.	.	.	.
13	42365937	Sniffles2.INS.1A34MC	N	<INS:336>	INS	INS	336	94.433	87.104	888	880	8	0.00901	novel	0.45	0.45	common	0.394	0.41	0.664	0.363	0.436	0.453	0.401	0.41	0.668	0.362	0.441	0.788	0.605	0.604	0.241	0.439	0.685	0.605	0.486	0.235	0.533	0.45	0.846	0.826	0.826	0.763	0.325	0.327	0.813	difficult	GRCh38_AllHomopolymers_gt6bp_imperfectgt10bp_slop5;GRCh38_AllTandemRepeatsandHomopolymers_slop5;GRCh38_SimpleRepeat_homopolymer_7to11_slop5;GRCh38_alldifficultregions	FABP3P2;LINC02341	ENSG00000233259;ENSG00000283554	transcript;transcript	ENST00000453169.2;ENST00000637462.1	processed_pseudogene;pseudogene	MODIFIER;MODIFIER	downstream_gene_variant;intron_variant	.	.	.	.	.	.	.	.	.	.	.	.	.	.	.
13	42371912	Sniffles2.DEL.1A3BMC	N	<DEL:-331>	DEL	DEL	-331	105.926	107.13	888	888	0	0	novel	0.976	0.024	low_frequency	0.925	0.996	0.994	1	0.988	0.976	0.925	0.996	0.994	1	0.988	1	1	1	1	1	1	1	1	1	1	0.981	0.971	0.972	0.571	0.719	0.998	0.996	0.439	confident	GRCh38_gclt25orgt65_slop50;GRCh38_AllHomopolymers_gt6bp_imperfectgt10bp_slop5;GRCh38_AllTandemRepeatsandHomopolymers_slop5;GRCh38_SimpleRepeat_homopolymer_gt11_slop5;GRCh38_SimpleRepeat_homopolymer_gt20_slop5;GRCh38_SimpleRepeat_homopolymer_4to6_slop5;GRCh38_SimpleRepeat_imperfecthomopolgt20_slop5;GRCh38_SimpleRepeat_imperfecthomopolgt10_slop5;GRCh38_lowmappabilityall;GRCh38_nonunique_l100_m2_e1;GRCh38_nonunique_l250_m0_e0;GRCh38_alllowmapandsegdupregions;GRCh38_alldifficultregions;GRCh38_notinalldifficultregions	FABP3P2;LINC02341	ENSG00000233259;ENSG00000283554	transcript;transcript	ENST00000453169.2;ENST00000637462.1	processed_pseudogene;pseudogene	MODIFIER;MODIFIER	upstream_gene_variant;intron_variant	.	.	.	.	.	.	.	.	.	.	.	.	.	.	.
13	42375731	Sniffles2.INS.1A38MC	N	<INS:56>	INS	INS	56	96.431	187.595	888	870	18	0.0203	known	0.0169	0.0169	low_frequency	0	0.0347	0	0.0488	0.0117	0.0172	0	0.0355	0	0.0491	0.012	1	0.149	1	1	1	1	0.152	1	1	1	0.013	0.982	0.586	0.586	0.687	0.0423	0.049	0.777	confident	GRCh38_notinalldifficultregions	LINC02341	ENSG00000283554	transcript	ENST00000637462.1	pseudogene	MODIFIER	intron_variant	.	.	.	.	.	.	.	.	.	.	.	.	.	.	.
13	42417410	Sniffles2.INS.1A45MC	N	<INS:98>	INS	INS	98	61.274	67.085	888	880	8	0.00901	known	0.463	0.463	common	0.45	0.507	0.274	0.555	0.544	0.465	0.45	0.51	0.274	0.558	0.547	0.0511	0.0661	0.437	0.637	0.284	0.049	0.0455	0.436	0.751	0.354	0.456	0.828	0.803	0.803	0.81	0.545	0.544	0.899	difficult	GRCh38_AllTandemRepeats_51to200bp_slop5;GRCh38_AllTandemRepeatsandHomopolymers_slop5;GRCh38_allTandemRepeats;GRCh38_SimpleRepeat_homopolymer_4to6_slop5;GRCh38_alldifficultregions	LINC02341	ENSG00000283554	transcript	ENST00000637462.1	pseudogene	MODIFIER	intron_variant	.	.	.	.	.	.	.	.	.	.	.	.	.	.	.
13	42423552	Sniffles2.INS.1A46MC	N	<INS:291>	INS	INS	291	153.948	401.478	888	870	18	0.0203	known	0.00676	0.00676	low_frequency	0.0249	0	0	0	0	0.0069	0.0256	0	0	0	0	1	1	1	1	1	1	1	1	1	1	0.00169	0.985	0.0833	0.0833	0.28	0.000123	0.000642	0.214	confident	GRCh38_SimpleRepeat_homopolymer_4to6_slop5;GRCh38_notinalldifficultregions	LINC02341	ENSG00000283554	transcript	ENST00000637462.1	pseudogene	MODIFIER	intron_variant	.	.	.	.	.	.	.	.	.	.	.	.	.	.	.
13	42445985	Sniffles2.INS.1A48MC	N	<INS:101>	INS	INS	101	100.246	417.527	888	869	19	0.0214	known	0.00113	0.00113	rare	0	0	0	0.00305	0.00292	0.00115	0	0	0	0.00311	0.00299	1	1	1	1	1	1	1	1	1	1	0	0.998	0	0	0.168	0.00548	0.00465	0.713	confident	GRCh38_notinalldifficultregions	LINC02341;LINC02341	ENSG00000283554;ENSG00000283554	transcript;gene_variant	ENST00000637462.1;ENSG00000283554	pseudogene;.	MODIFIER;MODIFIER	downstream_gene_variant;intragenic_variant	.	.	.	.	.	.	.	.	.	.	.	.	.	.	.
13	42479116	Sniffles2.DEL.1A4CMC	N	<DEL:-643>	DEL	DEL	-643	227.084	78.252	888	875	13	0.0146	known	0.158	0.158	common	0.0705	0.0972	0.164	0.204	0.284	0.159	0.0705	0.0979	0.162	0.206	0.289	0.328	0.129	0.778	0.147	0.0231	0.314	0.131	0.774	0.148	0.025	0.159	0.972	0.942	0.942	0.949	0.228	0.225	0.96	confident	GRCh38_AllHomopolymers_gt6bp_imperfectgt10bp_slop5;GRCh38_AllTandemRepeatsandHomopolymers_slop5;GRCh38_SimpleRepeat_homopolymer_7to11_slop5;GRCh38_SimpleRepeat_homopolymer_4to6_slop5;GRCh38_lowmappabilityall;GRCh38_nonunique_l100_m2_e1;GRCh38_chainSelf;GRCh38_alllowmapandsegdupregions;GRCh38_alldifficultregions;GRCh38_notinalldifficultregions	LINC02341	ENSG00000283554	gene_variant	ENSG00000283554	.	MODIFIER	intragenic_variant	.	.	.	.	.	.	.	.	.	.	.	.	CTCF Binding Site	.	.
13	42660227	Sniffles2.INS.1A5FMC	N	<INS:198>	INS	INS	198	117.649	326.486	888	867	21	0.0236	known	0.00169	0.00169	rare	0	0	0	0	0.00877	0.00173	0	0	0	0	0.0092	1	1	1	1	1	1	1	1	1	1	0.000563	0.995	0	0	0.46	0.000116	0.000134	0.754	confident	GRCh38_notinalldifficultregions	TNFSF11-FAM216B	ENSG00000120659-ENSG00000179813	intergenic_region	ENSG00000120659-ENSG00000179813	.	MODIFIER	intergenic_region	.	.	.	.	.	.	.	.	.	.	.	.	.	.	.
13	42688564	Sniffles2.INS.1A60MC	N	<INS:236>	INS	INS	236	62.416	75.094	888	880	8	0.00901	novel	0.479	0.479	common	0.367	0.549	0.259	0.598	0.681	0.482	0.374	0.549	0.26	0.598	0.681	0.782	0.737	0.692	1	0.598	0.676	0.737	0.69	1	0.598	0.48	0.927	0.927	0.927	0.896	0.58	0.576	0.943	confident	GRCh38_notinalldifficultregions	TNFSF11-FAM216B	ENSG00000120659-ENSG00000179813	intergenic_region	ENSG00000120659-ENSG00000179813	.	MODIFIER	intergenic_region	.	.	.	.	.	.	.	.	.	.	.	.	.	.	.
13	42721241	Sniffles2.INS.1A6BMC	N	<INS:88>	INS	INS	88	180.703	399.529	888	868	20	0.0225	novel	0.00282	0.00282	rare	0.00415	0	0	0.00305	0.00585	0.00288	0.00427	0	0	0.00309	0.00606	1	1	1	1	1	1	1	1	1	1	0.000563	0.993	0	0	0.438	0.000349	0.00323	0.272	confident	GRCh38_SimpleRepeat_homopolymer_4to6_slop5;GRCh38_notinalldifficultregions	TNFSF11-FAM216B	ENSG00000120659-ENSG00000179813	intergenic_region	ENSG00000120659-ENSG00000179813	.	MODIFIER	intergenic_region	.	.	.	.	.	.	.	.	.	.	.	.	.	.	.
13	42726119	Sniffles2.DEL.1A6DMC	N	<DEL:-2000>	DEL	DEL	-2000	429.457	42.781	888	870	18	0.0203	known	0.00113	0.00113	rare	0	0	0	0.0061	0	0.00115	0	0	0	0.00617	0	1	1	1	1	1	1	1	1	1	1	0	0.998	0	0	0.0927	5.84e-05	0.000237	0.211	confident	GRCh38_gclt25orgt65_slop50;GRCh38_AllHomopolymers_gt6bp_imperfectgt10bp_slop5;GRCh38_AllTandemRepeatsandHomopolymers_slop5;GRCh38_SimpleRepeat_homopolymer_gt11_slop5;GRCh38_SimpleRepeat_homopolymer_7to11_slop5;GRCh38_SimpleRepeat_homopolymer_4to6_slop5;GRCh38_SimpleRepeat_imperfecthomopolgt10_slop5;GRCh38_alldifficultregions;GRCh38_notinalldifficultregions	TNFSF11-FAM216B	ENSG00000120659-ENSG00000179813	intergenic_region	ENSG00000120659-ENSG00000179813	.	MODIFIER	intergenic_region	.	.	.	.	.	.	.	.	.	.	.	.	.	.	.
13	42885378	Sniffles2.INS.1A7CMC	N	<INS:303>	INS	INS	303	122.696	253.39	888	870	18	0.0203	known	0.0411	0.0411	low_frequency	0.0747	0.0312	0.0595	0	0.0234	0.042	0.076	0.0317	0.0606	0	0.024	0.628	1	0.452	1	1	0.63	1	0.458	1	1	0.0304	0.949	0.529	0.529	0.603	0.00325	0.00828	0.348	difficult	GRCh38_AllHomopolymers_gt6bp_imperfectgt10bp_slop5;GRCh38_AllTandemRepeatsandHomopolymers_slop5;GRCh38_SimpleRepeat_homopolymer_gt11_slop5;GRCh38_SimpleRepeat_imperfecthomopolgt10_slop5;GRCh38_alldifficultregions	EPSTI1;LINC00428-EPSTI1	ENSG00000133106;ENSG00000229546-ENSG00000133106	transcript;intergenic_region	ENST00000313640.11;ENSG00000229546-ENSG00000133106	protein_coding;.	MODIFIER;MODIFIER	downstream_gene_variant;intergenic_region	.	.	.	.	.	.	.	.	.	.	.	.	Enhancer	.	.
13	42907501	Sniffles2.INS.1A89MC	N	<INS:235>	INS	INS	235	172.296	418.823	888	876	12	0.0135	novel	0.00225	0.00225	rare	0.0083	0	0	0	0	0.00228	0.00837	0	0	0	0	1	1	1	1	1	1	1	1	1	1	0.00225	0.998	0.75	0.75	0.881	0.000106	0.000121	0.776	confident	GRCh38_SimpleRepeat_homopolymer_4to6_slop5;GRCh38_notinalldifficultregions	EPSTI1	ENSG00000133106	transcript	ENST00000313640.11	protein_coding	MODIFIER	intron_variant	EPSTI1	ENSG00000133106	transcript	ENST00000313640.11	protein_coding	MODIFIER	intron_variant	.	.	.	.	.	.	.	.
13	42930911	Sniffles2.INS.1A8DMC	N	<INS:53>	INS	INS	53	123.955	394.503	888	869	19	0.0214	novel	0.00282	0.00282	rare	0.0104	0	0	0	0	0.00288	0.0106	0	0	0	0	1	1	1	1	1	1	1	1	1	1	0.000563	0.993	0	0	0.282	0.000133	0.000506	0.269	confident	GRCh38_notinalldifficultregions	ZDHHC4P1;EPSTI1	ENSG00000238025;ENSG00000133106	transcript;transcript	ENST00000396712.2;ENST00000313640.11	processed_pseudogene;protein_coding	MODIFIER;MODIFIER	upstream_gene_variant;intron_variant	EPSTI1	ENSG00000133106	transcript	ENST00000313640.11	protein_coding	MODIFIER	intron_variant	.	.	.	.	.	.	.	.
13	42964298	Sniffles2.INS.1A8FMC	N	<INS:328>	INS	INS	328	127.324	203.935	888	863	25	0.0282	known	0.0186	0.0186	low_frequency	0.0643	0.00694	0	0	0	0.0191	0.0665	0.00699	0	0	0	0.607	1	1	1	1	0.607	1	1	1	1	0.0113	0.97	0.394	0.394	0.537	0.000946	0.00144	0.592	confident	GRCh38_notinalldifficultregions	EPSTI1	ENSG00000133106	transcript	ENST00000313640.11	protein_coding	MODIFIER	intron_variant	EPSTI1	ENSG00000133106	transcript	ENST00000313640.11	protein_coding	MODIFIER	intron_variant	.	.	.	.	.	.	.	.
13	42965631	Sniffles2.DEL.1A97MC	N	<DEL:-56>	DEL	DEL	-56	124.173	263.417	888	867	21	0.0236	novel	0.0118	0.0118	low_frequency	0.0353	0.0104	0	0.00305	0	0.0121	0.036	0.0104	0	0.00318	0	0.0278	1	1	1	1	0.0289	1	1	1	1	0.00732	0.975	0.211	0.211	0.493	0.00121	0.00182	0.521	difficult	GRCh38_gclt25orgt65_slop50;GRCh38_AllTandemRepeats_51to200bp_slop5;GRCh38_AllTandemRepeatsandHomopolymers_slop5;GRCh38_AllTandemRepeats_gt100bp_slop5;GRCh38_allTandemRepeats;GRCh38_SimpleRepeat_homopolymer_4to6_slop5;GRCh38_alldifficultregions	EPSTI1	ENSG00000133106	transcript	ENST00000313640.11	protein_coding	MODIFIER	intron_variant	EPSTI1	ENSG00000133106	transcript	ENST00000313640.11	protein_coding	MODIFIER	intron_variant	.	.	.	.	.	.	.	.
13	42965659	Sniffles2.DEL.1A96MC	N	<DEL:-1653>	DEL	DEL	-1653	106.19	27.271	888	886	2	0.00225	known	0.637	0.363	common	0.448	0.642	0.786	0.634	0.754	0.638	0.446	0.647	0.786	0.638	0.754	0.152	0.856	0.5	0.18	0.836	0.193	1	0.5	0.235	0.836	0.64	0.821	0.839	0.774	0.741	0.644	0.641	0.84	confident	GRCh38_gclt25orgt65_slop50;GRCh38_AllHomopolymers_gt6bp_imperfectgt10bp_slop5;GRCh38_AllTandemRepeats_51to200bp_slop5;GRCh38_AllTandemRepeatsandHomopolymers_slop5;GRCh38_SimpleRepeat_homopolymer_gt11_slop5;GRCh38_SimpleRepeat_homopolymer_gt20_slop5;GRCh38_AllTandemRepeats_gt100bp_slop5;GRCh38_allTandemRepeats;GRCh38_SimpleRepeat_homopolymer_7to11_slop5;GRCh38_SimpleRepeat_homopolymer_4to6_slop5;GRCh38_SimpleRepeat_imperfecthomopolgt20_slop5;GRCh38_AllTandemRepeats_201to10000bp_slop5;GRCh38_SimpleRepeat_imperfecthomopolgt10_slop5;GRCh38_lowmappabilityall;GRCh38_nonunique_l100_m2_e1;GRCh38_nonunique_l250_m0_e0;GRCh38_alllowmapandsegdupregions;GRCh38_alldifficultregions;GRCh38_notinalldifficultregions	EPSTI1	ENSG00000133106	transcript	ENST00000313640.11	protein_coding	MODIFIER	intron_variant	EPSTI1	ENSG00000133106	transcript	ENST00000313640.11	protein_coding	MODIFIER	intron_variant	.	.	.	.	.	.	.	.
13	43024659	Sniffles2.INS.1AA2MC	N	<INS:9888>	INS	INS	9888	54.781	363.143	888	860	28	0.0315	known	0.00169	0.00169	rare	0.00208	0.00347	0.00298	0	0	0.00174	0.00213	0.00362	0.00314	0	0	1	1	1	1	1	1	1	1	1	1	0	0.997	0	0	0.187	6.15e-06	0.000102	0.122	confident	GRCh38_SimpleRepeat_homopolymer_4to6_slop5;GRCh38_notinalldifficultregions	DNAJC15	ENSG00000120675	transcript	ENST00000379221.4	protein_coding	MODIFIER	intron_variant	DNAJC15	ENSG00000120675	transcript	ENST00000379221.4	protein_coding	MODIFIER	intron_variant	.	.	.	.	.	Promoter	.	.
13	43028340	Sniffles2.INS.1AA5MC	N	<INS:9916>	INS	INS	9916	79.455	375.345	888	862	26	0.0293	known	0.00169	0.00169	rare	0	0.00347	0.00595	0	0	0.00174	0	0.00352	0.00633	0	0	1	1	1	1	1	1	1	1	1	1	0.00169	0.993	0	0	0.455	5.02e-05	0.000594	0.129	confident	GRCh38_notinalldifficultregions	DNAJC15	ENSG00000120675	transcript	ENST00000379221.4	protein_coding	MODIFIER	intron_variant	DNAJC15	ENSG00000120675	transcript	ENST00000379221.4	protein_coding	MODIFIER	intron_variant	.	.	.	.	.	.	.	.
13	43034263	Sniffles2.INS.1AA9MC	N	<INS:9910>	INS	INS	9910	60.714	150.679	888	849	39	0.0439	known	0.00225	0.00225	rare	0	0	0.0119	0	0	0.00236	0	0	0.0131	0	0	1	1	1	1	1	1	1	1	1	1	0.00169	0.992	0	0	0.492	6.45e-05	0.00121	0.134	confident	GRCh38_notinalldifficultregions	DNAJC15	ENSG00000120675	transcript	ENST00000379221.4	protein_coding	MODIFIER	intron_variant	DNAJC15	ENSG00000120675	transcript	ENST00000379221.4	protein_coding	MODIFIER	intron_variant	.	.	.	.	.	.	.	.
13	43043824	Sniffles2.DEL.1AAEMC	N	<DEL:-3701>	DEL	DEL	-3701	100.5	105.5	888	868	20	0.0225	known	0.00169	0.00169	rare	0	0	0.00893	0	0	0.00173	0	0	0.00909	0	0	1	1	1	1	1	1	1	1	1	1	0	0.997	0	0	0.0757	0.000152	0.000836	0.195	confident	GRCh38_AllHomopolymers_gt6bp_imperfectgt10bp_slop5;GRCh38_AllTandemRepeatsandHomopolymers_slop5;GRCh38_SimpleRepeat_homopolymer_gt11_slop5;GRCh38_SimpleRepeat_homopolymer_7to11_slop5;GRCh38_SimpleRepeat_homopolymer_4to6_slop5;GRCh38_SimpleRepeat_imperfecthomopolgt10_slop5;GRCh38_lowmappabilityall;GRCh38_nonunique_l100_m2_e1;GRCh38_chainSelf;GRCh38_alllowmapandsegdupregions;GRCh38_alldifficultregions;GRCh38_notinalldifficultregions	DNAJC15	ENSG00000120675	transcript	ENST00000379221.4	protein_coding	MODIFIER	intron_variant	DNAJC15	ENSG00000120675	transcript	ENST00000379221.4	protein_coding	MODIFIER	intron_variant	.	.	.	.	.	.	Enhancer	.
13	43051957	Sniffles2.INS.1AABMC	N	<INS:56>	INS	INS	56	123.106	447.871	888	874	14	0.0158	novel	0.00113	0.00113	rare	0	0	0	0	0.00585	0.00114	0	0	0	0	0.00592	1	1	1	1	1	1	1	1	1	1	0.000563	0.997	0	0	0.428	4.92e-05	0.000464	0.169	confident	GRCh38_SimpleRepeat_homopolymer_4to6_slop5;GRCh38_notinalldifficultregions	DNAJC15	ENSG00000120675	transcript	ENST00000379221.4	protein_coding	MODIFIER	intron_variant	DNAJC15	ENSG00000120675	transcript	ENST00000379221.4	protein_coding	MODIFIER	intron_variant	.	.	.	.	.	.	.	.
13	43113470	Sniffles2.INS.1AB8MC	N	<INS:321>	INS	INS	321	136.826	335.582	888	867	21	0.0236	known	0.00676	0.00676	low_frequency	0.0208	0.00694	0	0	0	0.00692	0.0215	0.00704	0	0	0	1	1	1	1	1	1	1	1	1	1	0.00507	0.99	0.417	0.417	0.547	0.000562	0.00114	0.398	confident	GRCh38_notinalldifficultregions	DNAJC15	ENSG00000120675	transcript	ENST00000379221.4	protein_coding	MODIFIER	3_prime_UTR_variant	DNAJC15	ENSG00000120675	transcript	ENST00000379221.4	protein_coding	MODIFIER	3_prime_UTR_variant	.	.	.	.	.	.	.	.
13	43143392	Sniffles2.INS.1AB9MC	N	<INS:133>	INS	INS	133	118.658	248.462	888	867	21	0.0236	novel	0.00338	0.00338	rare	0.0124	0	0	0	0	0.00346	0.0128	0	0	0	0	1	1	1	1	1	1	1	1	1	1	0.00338	0.998	0.833	0.833	0.843	0.000109	0.000183	0.529	confident	GRCh38_notinalldifficultregions	DNAJC15-LINC00400	ENSG00000120675-ENSG00000229928	intergenic_region	ENSG00000120675-ENSG00000229928	.	MODIFIER	intergenic_region	.	.	.	.	.	.	.	.	.	.	.	.	.	.	.
13	43212031	Sniffles2.INS.1AC3MC	N	<INS:57>	INS	INS	57	182.94	427.377	888	867	21	0.0236	known	0.00113	0.00113	rare	0.00208	0	0	0	0.00292	0.00115	0.00215	0	0	0	0.00305	1	1	1	1	1	1	1	1	1	1	0	0.998	0	0	0.0844	1.33e-05	5.86e-05	0.243	difficult	GRCh38_AllHomopolymers_gt6bp_imperfectgt10bp_slop5;GRCh38_AllTandemRepeatsandHomopolymers_slop5;GRCh38_SimpleRepeat_homopolymer_gt11_slop5;GRCh38_SimpleRepeat_imperfecthomopolgt10_slop5;GRCh38_alldifficultregions	ENOX1;ENSG00000276569-ENOX1	ENSG00000120658;ENSG00000276569-ENSG00000120658	transcript;intergenic_region	ENST00000261488.10;ENSG00000276569-ENSG00000120658	protein_coding;.	MODIFIER;MODIFIER	downstream_gene_variant;intergenic_region	.	.	.	.	.	.	.	.	.	.	.	.	.	.	.
13	43233676	Sniffles2.BND.1AD2MC	N	<BND:1AD2MC>	BND	OTHER	.	0	9.206	888	866	22	0.0248	not_compared	0.00113	0.00113	rare	0.00415	0	0	0	0	0.00116	0.00424	0	0	0	0	1	1	1	1	1	1	1	1	1	1	0.000563	0.997	0	0	0.541	6.15e-06	3.74e-05	0.229	confident	GRCh38_notinalldifficultregions	ABCC2&ENOX1	ENSG00000023839&ENSG00000120658	transcript	ENST00000261488.10	protein_coding	HIGH	bidirectional_gene_fusion	ABCC2&ENOX1	ENSG00000023839&ENSG00000120658	transcript	ENST00000261488.10	protein_coding	HIGH	bidirectional_gene_fusion	.	.	.	.	.	.	.	.
13	43233689	Sniffles2.BND.1AD1MC	N	<BND:1AD1MC>	BND	OTHER	.	0	8.697	888	866	22	0.0248	not_compared	0.00169	0.00169	rare	0.00622	0	0	0	0	0.00173	0.00636	0	0	0	0	1	1	1	1	1	1	1	1	1	1	0	0.997	0	0	0.173	0.000176	0.00058	0.319	confident	GRCh38_notinalldifficultregions	ENOX1	ENSG00000120658	transcript	ENST00000261488.10	protein_coding	HIGH	transcript_ablation	ENOX1	ENSG00000120658	transcript	ENST00000261488.10	protein_coding	HIGH	transcript_ablation	.	.	.	.	.	.	.	.
13	43281497	Sniffles2.DEL.1ACAMC	N	<DEL:-2849>	DEL	DEL	-2849	4.766	6.257	888	867	21	0.0236	known	0.00507	0.00507	low_frequency	0	0.00347	0	0.0152	0.00877	0.00519	0	0.00352	0	0.0154	0.0092	1	1	1	1	0.0088	1	1	1	1	0.00923	0.00394	0.995	0.625	0.625	0.796	0.00367	0.00407	0.732	confident	GRCh38_gclt25orgt65_slop50;GRCh38_AllHomopolymers_gt6bp_imperfectgt10bp_slop5;GRCh38_AllTandemRepeatsandHomopolymers_slop5;GRCh38_SimpleRepeat_homopolymer_gt11_slop5;GRCh38_SimpleRepeat_homopolymer_7to11_slop5;GRCh38_SimpleRepeat_homopolymer_4to6_slop5;GRCh38_SimpleRepeat_imperfecthomopolgt10_slop5;GRCh38_alldifficultregions;GRCh38_notinalldifficultregions	ENOX1	ENSG00000120658	transcript	ENST00000261488.10	protein_coding	MODIFIER	intron_variant	ENOX1	ENSG00000120658	transcript	ENST00000261488.10	protein_coding	MODIFIER	intron_variant	.	.	.	.	.	Open chromatin;Enhancer	.	.
13	43296224	Sniffles2.INS.1AD9MC	N	<INS:86>	INS	INS	86	126.358	361.274	888	870	18	0.0203	known	0.00225	0.00225	rare	0	0	0	0	0.0117	0.0023	0	0	0	0	0.012	1	1	1	1	0.0176	1	1	1	1	0.018	0.00113	0.998	0.333	0.333	0.498	0.000127	0.000416	0.293	confident	GRCh38_notinalldifficultregions	ENOX1	ENSG00000120658	transcript	ENST00000261488.10	protein_coding	MODIFIER	intron_variant	ENOX1	ENSG00000120658	transcript	ENST00000261488.10	protein_coding	MODIFIER	intron_variant	.	.	.	.	.	.	.	.
13	43416094	Sniffles2.DEL.1AF3MC	N	<DEL:-60>	DEL	DEL	-60	76.951	285.541	888	871	17	0.0191	novel	0.00451	0.00451	rare	0.0083	0	0.00893	0.00305	0	0.00459	0.00858	0	0.00893	0.00309	0	1	1	1	1	1	1	1	1	1	1	0.00113	0.989	0	0	0.341	0.000173	0.00073	0.267	difficult	GRCh38_gclt25orgt65_slop50;GRCh38_AllTandemRepeatsandHomopolymers_slop5;GRCh38_AllTandemRepeats_gt100bp_slop5;GRCh38_allTandemRepeats;GRCh38_SimpleRepeat_homopolymer_4to6_slop5;GRCh38_AllTandemRepeats_201to10000bp_slop5;GRCh38_allOtherDifficultregions;GRCh38_gnomAD_InbreedingCoeff_slop1bp_merge1000bp;GRCh38_alldifficultregions	ENOX1	ENSG00000120658	transcript	ENST00000261488.10	protein_coding	MODIFIER	intron_variant	ENOX1	ENSG00000120658	transcript	ENST00000261488.10	protein_coding	MODIFIER	intron_variant	.	.	.	.	.	.	.	.
13	43416192	Sniffles2.INS.1AEAMC	N	<INS:187>	INS	INS	187	170.36	148.451	888	886	2	0.00225	novel	0.82	0.18	common	0.691	0.885	0.845	0.908	0.836	0.82	0.692	0.885	0.845	0.908	0.836	3.47e-12	0.217	0.0153	0.366	0.00893	7.42e-12	0.217	0.0153	0.366	0.00893	0.87	0.671	0.67	0.346	0.5	0.934	0.893	0.462	difficult	GRCh38_gclt25orgt65_slop50;GRCh38_AllTandemRepeatsandHomopolymers_slop5;GRCh38_AllTandemRepeats_gt100bp_slop5;GRCh38_allTandemRepeats;GRCh38_AllTandemRepeats_201to10000bp_slop5;GRCh38_allOtherDifficultregions;GRCh38_gnomAD_InbreedingCoeff_slop1bp_merge1000bp;GRCh38_alldifficultregions	ENOX1	ENSG00000120658	transcript	ENST00000261488.10	protein_coding	MODIFIER	intron_variant	ENOX1	ENSG00000120658	transcript	ENST00000261488.10	protein_coding	MODIFIER	intron_variant	.	.	.	.	.	.	.	.
13	43457011	Sniffles2.INS.1AECMC	N	<INS:114>	INS	INS	114	171.423	454.105	888	866	22	0.0248	novel	0.00169	0.00169	rare	0.00208	0	0.00595	0	0	0.00173	0.00212	0	0.00606	0	0	1	1	1	1	1	1	1	1	1	1	0.000563	0.995	0	0	0.392	1.64e-05	0.000149	0.137	confident	GRCh38_notinalldifficultregions	ENOX1-AS2;ENOX1	ENSG00000238189;ENSG00000120658	transcript;transcript	ENST00000434273.2;ENST00000261488.10	pseudogene;protein_coding	MODIFIER;MODIFIER	upstream_gene_variant;intron_variant	ENOX1	ENSG00000120658	transcript	ENST00000261488.10	protein_coding	MODIFIER	intron_variant	.	.	.	.	.	.	.	.
13	43470244	Sniffles2.DEL.1AF5MC	N	<DEL:-146>	DEL	DEL	-146	56.991	165.332	888	878	10	0.0113	known	0.356	0.356	common	0.336	0.278	0.19	0.503	0.471	0.359	0.342	0.278	0.193	0.509	0.474	0.885	0.412	1	1	0.54	1	0.412	1	0.875	0.542	0.355	0.922	0.911	0.911	0.872	0.492	0.489	0.96	difficult	GRCh38_gclt25orgt65_slop50;GRCh38_AllTandemRepeatsandHomopolymers_slop5;GRCh38_SimpleRepeat_diTR_11to50_slop5;GRCh38_AllTandemRepeats_gt100bp_slop5;GRCh38_allTandemRepeats;GRCh38_AllTandemRepeats_201to10000bp_slop5;GRCh38_alldifficultregions	ENOX1	ENSG00000120658	transcript	ENST00000261488.10	protein_coding	MODIFIER	intron_variant	ENOX1	ENSG00000120658	transcript	ENST00000261488.10	protein_coding	MODIFIER	intron_variant	.	.	.	.	.	Open chromatin	.	.
13	43470369	Sniffles2.INS.1AEDMC	N	<INS:82>	INS	INS	82	78.982	151.884	888	875	13	0.0146	novel	0.133	0.133	common	0.139	0.177	0.0208	0.265	0.0731	0.134	0.14	0.177	0.0182	0.27	0.0731	0.186	1	1	0.422	0.604	0.181	1	1	0.42	0.604	0.127	0.914	0.747	0.747	0.815	0.229	0.235	0.892	difficult	GRCh38_gclt25orgt65_slop50;GRCh38_AllTandemRepeatsandHomopolymers_slop5;GRCh38_SimpleRepeat_diTR_11to50_slop5;GRCh38_AllTandemRepeats_gt100bp_slop5;GRCh38_allTandemRepeats;GRCh38_AllTandemRepeats_201to10000bp_slop5;GRCh38_alldifficultregions	ENOX1	ENSG00000120658	transcript	ENST00000261488.10	protein_coding	MODIFIER	intron_variant	ENOX1	ENSG00000120658	transcript	ENST00000261488.10	protein_coding	MODIFIER	intron_variant	.	.	.	.	.	Open chromatin	.	.
13	43472694	Sniffles2.INS.1AEFMC	N	<INS:162>	INS	INS	162	125.073	375.974	888	867	21	0.0236	known	0.00225	0.00225	rare	0	0	0.0119	0	0	0.00231	0	0	0.0121	0	0	1	1	0.0179	1	1	1	1	0.0182	1	1	0.00113	0.994	0	0	0.356	5.33e-05	0.000248	0.247	confident	GRCh38_notinalldifficultregions	ENOX1	ENSG00000120658	transcript	ENST00000261488.10	protein_coding	MODIFIER	intron_variant	ENOX1	ENSG00000120658	transcript	ENST00000261488.10	protein_coding	MODIFIER	intron_variant	.	.	.	.	.	.	.	.
13	43495691	Sniffles2.INS.1AF2MC	N	<INS:7499>	INS	INS	7499	265.7	0	888	863	25	0.0282	novel	0.00113	0.00113	rare	0	0	0	0.0061	0	0.00116	0	0	0	0.00633	0	1	1	1	1	1	1	1	1	1	1	0.000563	0.997	0	0	0.419	0.000781	0.000993	0.577	confident	GRCh38_notinalldifficultregions	ENOX1	ENSG00000120658	transcript	ENST00000261488.10	protein_coding	MODIFIER	intron_variant	ENOX1	ENSG00000120658	transcript	ENST00000261488.10	protein_coding	MODIFIER	intron_variant	.	.	.	.	.	.	.	.
13	43495692	Sniffles2.INS.1AF0MC	N	<INS:3785>	INS	INS	3785	21.394	4.214	888	867	21	0.0236	novel	0.178	0.178	common	0.114	0.274	0.0268	0.415	0.111	0.182	0.115	0.279	0.0273	0.428	0.112	9.4e-16	1.61e-16	3.39e-05	5.16e-15	1.4e-09	5.35e-16	9.78e-17	3.58e-05	3.79e-14	1.61e-09	0.145	0.866	0.53	0.53	0.82	0.346	0.367	0.844	confident	GRCh38_notinalldifficultregions	ENOX1	ENSG00000120658	transcript	ENST00000261488.10	protein_coding	MODIFIER	intron_variant	ENOX1	ENSG00000120658	transcript	ENST00000261488.10	protein_coding	MODIFIER	intron_variant	.	.	.	.	.	.	.	.
13	43495694	Sniffles2.BND.1B01MC	N	<BND:1B01MC>	BND	OTHER	.	0	5.476	888	865	23	0.0259	not_compared	0.0456	0.0456	low_frequency	0.0249	0.0625	0.00298	0.113	0.038	0.0462	0.0258	0.0643	0.00303	0.116	0.0357	1	1	1	1	1	1	1	1	1	1	0.031	0.908	0.316	0.316	0.582	0.0929	0.101	0.635	confident	GRCh38_notinalldifficultregions	ENOX1&ETFA	ENSG00000120658&ENSG00000140374	transcript	ENST00000261488.10	protein_coding	HIGH	bidirectional_gene_fusion	ENOX1&ETFA	ENSG00000120658&ENSG00000140374	transcript	ENST00000261488.10	protein_coding	HIGH	bidirectional_gene_fusion	.	.	.	.	.	.	.	.
13	43495703	Sniffles2.BND.1B02MC	N	<BND:1B02MC>	BND	OTHER	.	0	19.834	888	865	23	0.0259	not_compared	0.0163	0.0163	low_frequency	0.0083	0.0243	0.00298	0.0457	0.00585	0.0168	0.00855	0.0252	0.00303	0.0472	0.00595	1	1	1	0.0343	1	1	1	1	0.0364	1	0.00732	0.955	0	0	0.409	0.022	0.033	0.497	confident	GRCh38_notinalldifficultregions	ENOX1&TYRO3	ENSG00000120658&ENSG00000092445	transcript	ENST00000261488.10	protein_coding	HIGH	gene_fusion	ENOX1&TYRO3	ENSG00000120658&ENSG00000092445	transcript	ENST00000261488.10	protein_coding	HIGH	gene_fusion	.	.	.	.	.	.	.	.
13	43564158	Sniffles2.INS.1B03MC	N	<INS:207>	INS	INS	207	186.231	418.515	888	870	18	0.0203	known	0.00451	0.00451	rare	0.0145	0.00347	0	0	0	0.0046	0.0147	0.00355	0	0	0	0.0432	1	1	1	1	0.0437	1	1	1	1	0.00113	0.994	0.286	0.286	0.549	0.000284	0.000426	0.563	confident	GRCh38_notinalldifficultregions	ENOX1	ENSG00000120658	transcript	ENST00000261488.10	protein_coding	MODIFIER	intron_variant	ENOX1	ENSG00000120658	transcript	ENST00000261488.10	protein_coding	MODIFIER	intron_variant	.	.	.	.	.	.	.	.
13	43616104	Sniffles2.INS.1B0DMC	N	<INS:128>	INS	INS	128	66.656	91.373	888	885	3	0.00338	novel	0.699	0.301	common	0.566	0.722	0.833	0.652	0.778	0.699	0.569	0.722	0.832	0.652	0.778	5.01e-09	0.0126	0.00512	1	1	1.99e-08	0.0126	0.00502	1	1	0.746	0.727	0.732	0.616	0.672	0.685	0.663	0.859	difficult	GRCh38_gclt25orgt65_slop50;GRCh38_AllTandemRepeats_51to200bp_slop5;GRCh38_AllTandemRepeatsandHomopolymers_slop5;GRCh38_AllTandemRepeats_gt100bp_slop5;GRCh38_allTandemRepeats;GRCh38_alldifficultregions	ENOX1;ENSG00000287842	ENSG00000120658;ENSG00000287842	transcript;transcript	ENST00000261488.10;ENST00000658176.1	protein_coding;pseudogene	MODIFIER;MODIFIER	intron_variant;intron_variant	ENOX1	ENSG00000120658	transcript	ENST00000261488.10	protein_coding	MODIFIER	intron_variant	.	.	.	.	.	.	.	.
13	43616119	Sniffles2.DEL.1B11MC	N	<DEL:-64>	DEL	DEL	-64	41.462	294.35	888	877	11	0.0124	novel	0.166	0.166	common	0.152	0.184	0.0536	0.323	0.129	0.167	0.153	0.188	0.0515	0.323	0.131	0.802	1	1	0.158	0.0383	0.803	1	1	0.158	0.0415	0.157	0.95	0.875	0.875	0.871	0.295	0.3	0.948	difficult	GRCh38_gclt25orgt65_slop50;GRCh38_AllTandemRepeats_51to200bp_slop5;GRCh38_AllTandemRepeatsandHomopolymers_slop5;GRCh38_SimpleRepeat_diTR_11to50_slop5;GRCh38_AllTandemRepeats_gt100bp_slop5;GRCh38_allTandemRepeats;GRCh38_SimpleRepeat_quadTR_20to50_slop5;GRCh38_alldifficultregions	ENOX1;ENSG00000287842	ENSG00000120658;ENSG00000287842	transcript;transcript	ENST00000261488.10;ENST00000658176.1	protein_coding;pseudogene	MODIFIER;MODIFIER	intron_variant;intron_variant	ENOX1	ENSG00000120658	transcript	ENST00000261488.10	protein_coding	MODIFIER	intron_variant	.	.	.	.	.	.	.	.
13	43805642	Sniffles2.INS.1B29MC	N	<INS:55>	INS	INS	55	106.577	329.11	888	873	15	0.0169	novel	0.027	0.027	low_frequency	0.0104	0.0104	0.0506	0.0122	0.0556	0.0275	0.0106	0.0105	0.0512	0.0124	0.0576	1	1	1	0.0183	0.000531	1	1	1	0.0186	0.000611	0.0163	0.932	0.116	0.116	0.435	0.00694	0.0139	0.385	difficult	GRCh38_AllHomopolymers_gt6bp_imperfectgt10bp_slop5;GRCh38_AllTandemRepeatsandHomopolymers_slop5;GRCh38_SimpleRepeat_homopolymer_4to6_slop5;GRCh38_SimpleRepeat_imperfecthomopolgt10_slop5;GRCh38_alldifficultregions	ENSG00000287029	ENSG00000287029	transcript	ENST00000655032.1	pseudogene	MODIFIER	intron_variant	.	.	.	.	.	.	.	.	.	.	.	.	.	.	.
13	43806171	Sniffles2.DEL.1B2EMC	N	<DEL:-343>	DEL	DEL	-343	157.318	242.186	888	881	7	0.00788	known	0.377	0.377	common	0.486	0.281	0.536	0.213	0.304	0.38	0.486	0.283	0.536	0.216	0.311	0.157	0.0634	0.277	0.643	0.07	0.157	0.0649	0.277	0.642	0.103	0.354	0.863	0.815	0.815	0.854	0.217	0.22	0.952	confident	GRCh38_gclt25orgt65_slop50;GRCh38_AllHomopolymers_gt6bp_imperfectgt10bp_slop5;GRCh38_AllTandemRepeatsandHomopolymers_slop5;GRCh38_SimpleRepeat_homopolymer_gt11_slop5;GRCh38_SimpleRepeat_homopolymer_gt20_slop5;GRCh38_SimpleRepeat_homopolymer_7to11_slop5;GRCh38_SimpleRepeat_homopolymer_4to6_slop5;GRCh38_SimpleRepeat_imperfecthomopolgt20_slop5;GRCh38_SimpleRepeat_imperfecthomopolgt10_slop5;GRCh38_lowmappabilityall;GRCh38_nonunique_l100_m2_e1;GRCh38_nonunique_l250_m0_e0;GRCh38_alllowmapandsegdupregions;GRCh38_alldifficultregions;GRCh38_notinalldifficultregions	ENSG00000287029	ENSG00000287029	transcript	ENST00000655032.1	pseudogene	MODIFIER	intron_variant	.	.	.	.	.	.	.	.	.	.	.	.	.	.	.
13	43837638	Sniffles2.INS.1B2CMC	N	<INS:329>	INS	INS	329	123.07	253.265	888	870	18	0.0203	known	0.0293	0.0293	low_frequency	0.0954	0.0208	0	0	0	0.0293	0.0949	0.0211	0	0	0	0.705	1	1	1	1	0.704	1	1	1	1	0.027	0.98	0.784	0.784	0.817	0.00197	0.00206	0.889	confident	GRCh38_notinalldifficultregions	CCDC122	ENSG00000151773	transcript	ENST00000444614.8	protein_coding	MODIFIER	intron_variant	CCDC122	ENSG00000151773	transcript	ENST00000444614.8	protein_coding	MODIFIER	intron_variant	.	.	.	.	.	.	.	.
13	43897802	Sniffles2.INS.1B3AMC	N	<INS:64>	INS	INS	64	128.949	313.869	888	869	19	0.0214	novel	0.00394	0.00394	rare	0.0104	0.00347	0.00298	0	0	0.00403	0.0108	0.00355	0.00299	0	0	1	1	1	1	1	1	1	1	1	1	0.00225	0.992	0.286	0.286	0.516	0.000534	0.000901	0.496	difficult	GRCh38_gclt25orgt65_slop50;GRCh38_AllTandemRepeats_51to200bp_slop5;GRCh38_AllTandemRepeatsandHomopolymers_slop5;GRCh38_SimpleRepeat_diTR_11to50_slop5;GRCh38_AllTandemRepeats_gt100bp_slop5;GRCh38_allTandemRepeats;GRCh38_alldifficultregions	ENSG00000280060;LACC1;ENSG00000281883	ENSG00000280060;ENSG00000179630;ENSG00000281883	transcript;transcript;transcript	ENST00000624472.1;ENST00000325686.7;ENST00000627615.1	TEC;protein_coding;nonsense_mediated_decay	MODIFIER;MODIFIER;MODIFIER	upstream_gene_variant;downstream_gene_variant;intron_variant	.	.	.	.	.	.	.	.	.	.	.	.	.	.	.
13	43926823	Sniffles2.INS.1B3BMC	N	<INS:56>	INS	INS	56	127.647	290.838	888	870	18	0.0203	novel	0.0135	0.0135	low_frequency	0.0415	0.00347	0.00298	0.00305	0.00292	0.0138	0.0422	0.0036	0.00299	0.00311	0.00301	1	1	1	1	1	1	1	1	1	1	0.00845	0.988	0.583	0.583	0.683	0.00112	0.00122	0.833	difficult	GRCh38_gclt25orgt65_slop50;GRCh38_AllTandemRepeatsandHomopolymers_slop5;GRCh38_SimpleRepeat_diTR_11to50_slop5;GRCh38_allTandemRepeats;GRCh38_AllTandemRepeats_lt51bp_slop5;GRCh38_alldifficultregions	ENSG00000281883;NRAD1	ENSG00000281883;ENSG00000233725	transcript;gene_variant	ENST00000627615.1;ENSG00000233725	nonsense_mediated_decay;.	MODIFIER;MODIFIER	intron_variant;intragenic_variant	.	.	.	.	.	.	.	.	.	.	.	.	.	.	.
13	43977763	Sniffles2.INS.1B3CMC	N	<INS:482>	INS	INS	482	226.664	41.218	888	887	1	0.00113	novel	0.824	0.176	common	0.743	0.844	0.872	0.875	0.828	0.825	0.744	0.844	0.872	0.875	0.828	4.6e-10	0.0249	0.0786	0.0798	0.00514	9e-10	0.0249	0.0786	0.0798	0.00514	0.882	0.644	0.644	0.292	0.485	0.889	0.844	0.547	difficult	GRCh38_AllTandemRepeatsandHomopolymers_slop5;GRCh38_AllTandemRepeats_gt100bp_slop5;GRCh38_allTandemRepeats;GRCh38_SimpleRepeat_homopolymer_4to6_slop5;GRCh38_AllTandemRepeats_201to10000bp_slop5;GRCh38_alldifficultregions	ENSG00000281883;NRAD1	ENSG00000281883;ENSG00000233725	transcript;gene_variant	ENST00000627615.1;ENSG00000233725	nonsense_mediated_decay;.	MODIFIER;MODIFIER	intron_variant;intragenic_variant	.	.	.	.	.	.	.	.	.	.	.	.	.	.	.
13	43977764	Sniffles2.INS.1B3DMC	N	<INS:1306>	INS	INS	1306	311.879	57.853	888	863	25	0.0282	novel	0.00338	0.00338	rare	0.0124	0	0	0	0	0.00348	0.0129	0	0	0	0	1	1	1	1	1	1	1	1	1	1	0.000563	0.992	0	0	0.21	7.58e-05	0.000234	0.249	difficult	GRCh38_AllTandemRepeatsandHomopolymers_slop5;GRCh38_AllTandemRepeats_gt100bp_slop5;GRCh38_allTandemRepeats;GRCh38_SimpleRepeat_homopolymer_4to6_slop5;GRCh38_AllTandemRepeats_201to10000bp_slop5;GRCh38_alldifficultregions	ENSG00000281883;NRAD1	ENSG00000281883;ENSG00000233725	transcript;gene_variant	ENST00000627615.1;ENSG00000233725	nonsense_mediated_decay;.	MODIFIER;MODIFIER	intron_variant;intragenic_variant	.	.	.	.	.	.	.	.	.	.	.	.	.	.	.
13	43977820	Sniffles2.INS.1B3EMC	N	<INS:128>	INS	INS	128	87.802	173.15	888	865	23	0.0259	novel	0.0124	0.0124	low_frequency	0.0124	0.00694	0.00893	0.0213	0.0117	0.0127	0.0129	0.00699	0.00904	0.022	0.0121	1	1	1	1	1	1	1	1	1	1	0.0045	0.973	0.136	0.136	0.368	0.0115	0.0144	0.64	difficult	GRCh38_AllTandemRepeatsandHomopolymers_slop5;GRCh38_AllTandemRepeats_gt100bp_slop5;GRCh38_allTandemRepeats;GRCh38_AllTandemRepeats_201to10000bp_slop5;GRCh38_alldifficultregions	ENSG00000281883;NRAD1	ENSG00000281883;ENSG00000233725	transcript;gene_variant	ENST00000627615.1;ENSG00000233725	nonsense_mediated_decay;.	MODIFIER;MODIFIER	intron_variant;intragenic_variant	.	.	.	.	.	.	.	.	.	.	.	.	.	.	.
13	43979560	Sniffles2.INS.1B3FMC	N	<INS:224>	INS	INS	224	167.455	392.727	888	868	20	0.0225	known	0.00169	0.00169	rare	0.00415	0.00347	0	0	0	0.00173	0.00431	0.00355	0	0	0	1	1	1	1	1	1	1	1	1	1	0.000563	0.995	0	0	0.392	8.19e-06	2.66e-05	0.325	confident	GRCh38_SimpleRepeat_homopolymer_4to6_slop5;GRCh38_notinalldifficultregions	ENSG00000281883;NRAD1	ENSG00000281883;ENSG00000233725	transcript;gene_variant	ENST00000627615.1;ENSG00000233725	nonsense_mediated_decay;.	MODIFIER;MODIFIER	intron_variant;intragenic_variant	.	.	.	.	.	.	.	.	.	.	.	.	.	.	.
13	44122149	Sniffles2.INS.1B5BMC	N	<INS:211>	INS	INS	211	185.796	440.757	888	865	23	0.0259	novel	0.00394	0.00394	rare	0	0	0	0	0.0205	0.00405	0	0	0	0	0.021	1	1	1	1	1	1	1	1	1	1	0.00394	0.995	0.714	0.714	0.718	0.000255	0.000521	0.414	confident	GRCh38_notinalldifficultregions	LINC00390;SMIM2-AS1	ENSG00000226519;ENSG00000227258	transcript;gene_variant	ENST00000664794.1;ENSG00000227258	pseudogene;.	MODIFIER;MODIFIER	intron_variant;intragenic_variant	.	.	.	.	.	.	.	.	.	.	.	.	.	.	.
13	44124792	Sniffles2.INS.1B5CMC	N	<INS:144>	INS	INS	144	103.109	345.426	888	868	20	0.0225	known	0.0135	0.0135	low_frequency	0	0.0417	0.0357	0	0	0.0138	0	0.0422	0.0361	0	0	1	0.017	0.184	1	1	1	0.0174	0.186	1	1	0.00619	0.973	0.19	0.19	0.329	0.000265	0.00363	0.14	difficult	GRCh38_gclt25orgt65_slop50;GRCh38_alldifficultregions	LINC00390;SMIM2-AS1	ENSG00000226519;ENSG00000227258	transcript;gene_variant	ENST00000664794.1;ENSG00000227258	pseudogene;.	MODIFIER;MODIFIER	intron_variant;intragenic_variant	.	.	.	.	.	.	.	.	.	.	.	.	.	.	.
13	44142161	Sniffles2.DEL.1B60MC	N	<DEL:-59>	DEL	DEL	-59	49.908	392.184	888	886	2	0.00225	novel	0.586	0.414	common	0.45	0.719	0.372	0.741	0.725	0.586	0.45	0.719	0.374	0.741	0.725	0.603	1	0.869	0.152	0.0334	0.698	1	0.869	0.152	0.0334	0.602	0.739	0.736	0.696	0.748	0.805	0.784	0.74	difficult	GRCh38_gclt25orgt65_slop50;GRCh38_AllTandemRepeats_51to200bp_slop5;GRCh38_AllTandemRepeatsandHomopolymers_slop5;GRCh38_AllTandemRepeats_gt100bp_slop5;GRCh38_allTandemRepeats;GRCh38_lowmappabilityall;GRCh38_nonunique_l100_m2_e1;GRCh38_alllowmapandsegdupregions;GRCh38_alldifficultregions	SMIM2-AS1;SMIM2;SMIM2-IT1;LINC00390;SMIM2-AS1	ENSG00000227258;ENSG00000139656;ENSG00000235285;ENSG00000226519;ENSG00000227258	transcript;transcript;transcript;transcript;gene_variant	ENST00000437867.6;ENST00000400419.2;ENST00000415082.1;ENST00000664794.1;ENSG00000227258	pseudogene;protein_coding;pseudogene;pseudogene;.	MODIFIER;MODIFIER;MODIFIER;MODIFIER;MODIFIER	upstream_gene_variant;downstream_gene_variant;downstream_gene_variant;intron_variant;intragenic_variant	.	.	.	.	.	.	.	.	.	.	.	.	Promoter	.	.
13	44243702	Sniffles2.DEL.1B6DMC	N	<DEL:-1899>	DEL	DEL	-1899	1.033	1.033	888	869	19	0.0214	known	0.00901	0.00901	low_frequency	0	0.00347	0	0.00305	0.0409	0.00921	0	0.00352	0	0.00307	0.0424	1	1	1	1	0.242	1	1	1	1	0.25	0.00619	0.986	0.467	0.467	0.647	0.00565	0.00791	0.572	confident	GRCh38_AllTandemRepeatsandHomopolymers_slop5;GRCh38_SimpleRepeat_triTR_15to50_slop5;GRCh38_SimpleRepeat_diTR_11to50_slop5;GRCh38_allTandemRepeats;GRCh38_SimpleRepeat_homopolymer_4to6_slop5;GRCh38_AllTandemRepeats_lt51bp_slop5;GRCh38_alldifficultregions;GRCh38_notinalldifficultregions	ENSG00000230731;ENSG00000230731;ENSG00000230731;ENSG00000230731;SMIM2-AS1	ENSG00000230731;ENSG00000230731;ENSG00000230731;ENSG00000230731;ENSG00000227258	transcript;transcript;transcript;transcript;transcript	ENST00000668811.1;ENST00000668811.1;ENST00000668811.1;ENST00000668811.1;ENST00000437867.6	pseudogene;pseudogene;pseudogene;pseudogene;pseudogene	HIGH;HIGH;HIGH;HIGH;MODIFIER	exon_loss_variant;exon_loss_variant&stop_lost&conservative_inframe_deletion&synonymous_variant;frameshift_variant;stop_lost&conservative_inframe_deletion;downstream_gene_variant	.	.	.	.	.	.	.	.	.	.	.	.	Enhancer;CTCF Binding Site;CTCF Binding Site	Enhancer	.
13	44254458	Sniffles2.DEL.1B6FMC	N	<DEL:-7268>	DEL	DEL	-7268	0	0	888	870	18	0.0203	known	0.00169	0.00169	rare	0	0	0	0	0.00877	0.00172	0	0	0	0	0.00904	1	1	1	1	1	1	1	1	1	1	0.000563	0.995	0	0	0.472	0.000814	0.000956	0.629	confident	GRCh38_AllHomopolymers_gt6bp_imperfectgt10bp_slop5;GRCh38_AllTandemRepeats_51to200bp_slop5;GRCh38_AllTandemRepeatsandHomopolymers_slop5;GRCh38_SimpleRepeat_homopolymer_gt11_slop5;GRCh38_SimpleRepeat_diTR_11to50_slop5;GRCh38_allTandemRepeats;GRCh38_SimpleRepeat_homopolymer_7to11_slop5;GRCh38_SimpleRepeat_homopolymer_4to6_slop5;GRCh38_AllTandemRepeats_lt51bp_slop5;GRCh38_SimpleRepeat_imperfecthomopolgt10_slop5;GRCh38_alldifficultregions;GRCh38_notinalldifficultregions	ENSG00000230731;ENSG00000230731;ENSG00000230731-ENSG00000277831	ENSG00000230731;ENSG00000230731;ENSG00000230731-ENSG00000277831	transcript;transcript;intergenic_region	ENST00000668811.1;ENST00000668811.1;ENSG00000230731-ENSG00000277831	pseudogene;pseudogene;.	HIGH;MODIFIER;MODIFIER	splice_donor_variant&splice_region_variant&intron_variant&non_coding_transcript_exon_variant;upstream_gene_variant;intergenic_region	.	.	.	.	.	.	.	.	.	.	.	.	CTCF Binding Site	Enhancer;Enhancer;Enhancer	.
13	44277199	Sniffles2.DEL.1B72MC	N	<DEL:-66>	DEL	DEL	-66	81.108	310.262	888	870	18	0.0203	novel	0.00113	0.00113	rare	0	0	0.00298	0.00305	0	0.00115	0	0	0.00301	0.00305	0	1	1	1	1	1	1	1	1	1	1	0	0.998	0	0	0.225	1.64e-05	0.000352	0.0654	difficult	GRCh38_AllTandemRepeatsandHomopolymers_slop5;GRCh38_AllTandemRepeats_gt100bp_slop5;GRCh38_allTandemRepeats;GRCh38_SimpleRepeat_homopolymer_4to6_slop5;GRCh38_AllTandemRepeats_201to10000bp_slop5;GRCh38_alldifficultregions	ENSG00000230731-ENSG00000277831	ENSG00000230731-ENSG00000277831	intergenic_region	ENSG00000230731-ENSG00000277831	.	MODIFIER	intergenic_region	.	.	.	.	.	.	.	.	.	.	.	.	.	.	.
13	44468297	Sniffles2.DEL.1B8AMC	N	<DEL:-383>	DEL	DEL	-383	302.019	118.504	888	859	29	0.0327	known	0.0484	0.0484	low_frequency	0.0187	0.0903	0	0.104	0.0497	0.0501	0.0195	0.0922	0	0.109	0.0512	1	0.316	1	0.683	1	1	0.325	1	1	1	0.0473	0.986	0.915	0.915	0.933	0.099	0.0991	0.986	confident	GRCh38_AllHomopolymers_gt6bp_imperfectgt10bp_slop5;GRCh38_AllTandemRepeatsandHomopolymers_slop5;GRCh38_SimpleRepeat_homopolymer_7to11_slop5;GRCh38_SimpleRepeat_homopolymer_4to6_slop5;GRCh38_alldifficultregions;GRCh38_notinalldifficultregions	ENSG00000225727;TSC22D1	ENSG00000225727;ENSG00000102804	transcript;transcript	ENST00000647828.1;ENST00000458659.3	processed_transcript;protein_coding	MODIFIER;MODIFIER	downstream_gene_variant;intron_variant	TSC22D1	ENSG00000102804	transcript	ENST00000458659.3	protein_coding	MODIFIER	intron_variant	.	.	.	.	.	.	.	.
13	44492163	Sniffles2.INS.1B86MC	N	<INS:308>	INS	INS	308	144.387	322.022	888	866	22	0.0248	known	0.0146	0.0146	low_frequency	0.0498	0.00347	0	0	0.00292	0.015	0.0515	0.00357	0	0	0.00301	0.106	1	1	1	1	0.112	1	1	1	1	0.0113	0.98	0.458	0.458	0.626	0.000964	0.00135	0.607	confident	GRCh38_SimpleRepeat_homopolymer_4to6_slop5;GRCh38_notinalldifficultregions	TSC22D1	ENSG00000102804	transcript	ENST00000458659.3	protein_coding	MODIFIER	intron_variant	TSC22D1	ENSG00000102804	transcript	ENST00000458659.3	protein_coding	MODIFIER	intron_variant	.	.	.	.	.	.	.	.
13	44515603	Sniffles2.DEL.1B9AMC	N	<DEL:-9564>	DEL	DEL	-9564	0	0	888	861	27	0.0304	known	0.00169	0.00169	rare	0	0.0104	0	0	0	0.00174	0	0.0109	0	0	0	1	0.0104	1	1	1	1	0.0109	1	1	1	0.000563	0.997	0	0	0.424	1.43e-05	0.0011	0.0826	confident	GRCh38_gclt25orgt65_slop50;GRCh38_AllHomopolymers_gt6bp_imperfectgt10bp_slop5;GRCh38_AllTandemRepeats_51to200bp_slop5;GRCh38_AllTandemRepeatsandHomopolymers_slop5;GRCh38_SimpleRepeat_homopolymer_gt11_slop5;GRCh38_SimpleRepeat_homopolymer_gt20_slop5;GRCh38_SimpleRepeat_diTR_11to50_slop5;GRCh38_AllTandemRepeats_gt100bp_slop5;GRCh38_allTandemRepeats;GRCh38_SimpleRepeat_homopolymer_7to11_slop5;GRCh38_SimpleRepeat_homopolymer_4to6_slop5;GRCh38_AllTandemRepeats_lt51bp_slop5;GRCh38_SimpleRepeat_imperfecthomopolgt20_slop5;GRCh38_SimpleRepeat_imperfecthomopolgt10_slop5;GRCh38_lowmappabilityall;GRCh38_nonunique_l100_m2_e1;GRCh38_chainSelf;GRCh38_alllowmapandsegdupregions;GRCh38_alldifficultregions;GRCh38_notinalldifficultregions	TSC22D1	ENSG00000102804	transcript	ENST00000458659.3	protein_coding	MODIFIER	intron_variant	TSC22D1	ENSG00000102804	transcript	ENST00000458659.3	protein_coding	MODIFIER	intron_variant	.	.	.	.	.	Enhancer;Enhancer	.	.
13	44529098	Sniffles2.INV.1B9FMC	N	<INV:85>	INV	OTHER	85	126.054	326.706	888	864	24	0.027	novel	0.00113	0.00113	rare	0.00208	0	0	0	0.00292	0.00116	0.00217	0	0	0	0.00298	1	1	1	1	1	1	1	1	1	1	0	0.998	0	0	0.0978	7.68e-05	0.0002	0.345	confident	GRCh38_SimpleRepeat_homopolymer_4to6_slop5;GRCh38_notinalldifficultregions	TSC22D1	ENSG00000102804	transcript	ENST00000458659.3	protein_coding	MODIFIER	intron_variant	TSC22D1	ENSG00000102804	transcript	ENST00000458659.3	protein_coding	MODIFIER	intron_variant	.	.	.	.	.	.	.	.
13	44545924	Sniffles2.DEL.1B9BMC	N	<DEL:-5169>	DEL	DEL	-5169	6.351	8.083	888	862	26	0.0293	known	0.00169	0.00169	rare	0.00622	0	0	0	0	0.00174	0.00647	0	0	0	0	1	1	1	1	1	1	1	1	1	1	0.000563	0.998	0.333	0.333	0.519	2.97e-05	5.11e-05	0.402	confident	GRCh38_gclt25orgt65_slop50;GRCh38_AllHomopolymers_gt6bp_imperfectgt10bp_slop5;GRCh38_AllTandemRepeatsandHomopolymers_slop5;GRCh38_SimpleRepeat_homopolymer_gt11_slop5;GRCh38_SimpleRepeat_diTR_11to50_slop5;GRCh38_allTandemRepeats;GRCh38_SimpleRepeat_homopolymer_7to11_slop5;GRCh38_SimpleRepeat_homopolymer_4to6_slop5;GRCh38_AllTandemRepeats_lt51bp_slop5;GRCh38_SimpleRepeat_imperfecthomopolgt20_slop5;GRCh38_SimpleRepeat_imperfecthomopolgt10_slop5;GRCh38_alldifficultregions;GRCh38_notinalldifficultregions	TSC22D1	ENSG00000102804	transcript	ENST00000458659.3	protein_coding	MODIFIER	intron_variant	TSC22D1	ENSG00000102804	transcript	ENST00000458659.3	protein_coding	MODIFIER	intron_variant	.	.	.	.	.	.	.	.
13	44654581	Sniffles2.INS.1BA7MC	N	<INS:52>	INS	INS	52	89.801	524.979	888	860	28	0.0315	novel	0.00113	0.00113	rare	0.00208	0	0	0	0.00292	0.00116	0.00216	0	0	0	0.00301	1	1	1	1	1	1	1	1	1	1	0.000563	0.997	0	0	0.554	9.73e-05	0.00043	0.225	confident	GRCh38_notinalldifficultregions	LINC00407	ENSG00000237585	transcript	ENST00000426509.1	pseudogene	MODIFIER	intron_variant	.	.	.	.	.	.	.	.	.	.	.	.	.	.	.
13	44803275	Sniffles2.INS.1BBAMC	N	<INS:89>	INS	INS	89	135.352	260.515	888	865	23	0.0259	novel	0.00113	0.00113	rare	0.00415	0	0	0	0	0.00116	0.00431	0	0	0	0	1	1	1	1	1	1	1	1	1	1	0.000563	0.999	0.5	0.5	0.422	2.36e-05	4.91e-05	0.393	difficult	GRCh38_AllHomopolymers_gt6bp_imperfectgt10bp_slop5;GRCh38_AllTandemRepeatsandHomopolymers_slop5;GRCh38_SimpleRepeat_homopolymer_7to11_slop5;GRCh38_SimpleRepeat_homopolymer_4to6_slop5;GRCh38_SimpleRepeat_imperfecthomopolgt10_slop5;GRCh38_alldifficultregions	LINC00330	ENSG00000235097	transcript	ENST00000414562.1	pseudogene	MODIFIER	intron_variant	.	.	.	.	.	.	.	.	.	.	.	.	Enhancer	.	.
13	44852466	Sniffles2.INS.1BBDMC	N	<INS:320>	INS	INS	320	105.096	246.881	888	871	17	0.0191	known	0.0265	0.0265	low_frequency	0.0373	0.0139	0.0179	0.0427	0.0146	0.0264	0.036	0.0141	0.0183	0.0435	0.0149	1	0.0209	1	1	1	1	0.0212	1	1	1	0.0248	0.983	0.804	0.804	0.809	0.0384	0.0386	0.928	confident	GRCh38_notinalldifficultregions	LINC00330-NUFIP1	ENSG00000235097-ENSG00000083635	intergenic_region	ENSG00000235097-ENSG00000083635	.	MODIFIER	intergenic_region	.	.	.	.	.	.	.	.	.	.	.	.	Enhancer	.	.
13	44954010	Sniffles2.INS.1BC9MC	N	<INS:234>	INS	INS	234	127.32	271.849	888	860	28	0.0315	known	0.0101	0.0101	low_frequency	0.00208	0.0278	0	0.0274	0	0.00988	0	0.0284	0	0.0283	0	1	0.095	1	0.107	1	1	0.097	1	0.11	1	0.00788	0.992	0.688	0.688	0.815	0.0291	0.0328	0.842	difficult	GRCh38_AllTandemRepeatsandHomopolymers_slop5;GRCh38_allTandemRepeats;GRCh38_SimpleRepeat_homopolymer_4to6_slop5;GRCh38_AllTandemRepeats_lt51bp_slop5;GRCh38_SimpleRepeat_quadTR_20to50_slop5;GRCh38_alldifficultregions	NUFIP1	ENSG00000083635	transcript	ENST00000379161.5	protein_coding	MODIFIER	intron_variant	NUFIP1	ENSG00000083635	transcript	ENST00000379161.5	protein_coding	MODIFIER	intron_variant	.	.	.	.	.	.	.	.
13	45004978	Sniffles2.INS.1BD7MC	N	<INS:115>	INS	INS	115	139.812	441.677	888	872	16	0.018	novel	0.00901	0.00901	low_frequency	0.00208	0	0	0	0.0439	0.0086	0	0	0	0	0.0449	1	1	1	1	0.0317	1	1	1	1	0.0332	0.00507	0.986	0.357	0.357	0.474	0.000907	0.00125	0.611	confident	GRCh38_SimpleRepeat_homopolymer_4to6_slop5;GRCh38_notinalldifficultregions	RN7SL49P;GPALPP1;ENSG00000223732	ENSG00000265802;ENSG00000133114;ENSG00000223732	transcript;transcript;transcript	ENST00000581392.2;ENST00000379151.9;ENST00000437748.2	misc_RNA;protein_coding;pseudogene	MODIFIER;MODIFIER;MODIFIER	downstream_gene_variant;intron_variant;intron_variant	GPALPP1	ENSG00000133114	transcript	ENST00000379151.9	protein_coding	MODIFIER	intron_variant	.	.	.	.	.	.	.	.
13	45018971	Sniffles2.INS.1BD8MC	N	<INS:94>	INS	INS	94	168.426	101.628	888	875	13	0.0146	novel	0.365	0.365	common	0.552	0.295	0.405	0.186	0.295	0.37	0.557	0.295	0.412	0.189	0.301	0.795	0.422	0.054	0.0716	0.855	0.695	0.422	0.0364	0.0704	0.854	0.368	0.809	0.743	0.743	0.8	0.189	0.186	0.91	difficult	GRCh38_gclt25orgt65_slop50;GRCh38_AllTandemRepeatsandHomopolymers_slop5;GRCh38_AllTandemRepeats_gt100bp_slop5;GRCh38_allTandemRepeats;GRCh38_AllTandemRepeats_201to10000bp_slop5;GRCh38_alldifficultregions	GPALPP1;ENSG00000223732	ENSG00000133114;ENSG00000223732	transcript;transcript	ENST00000379151.9;ENST00000437748.2	protein_coding;pseudogene	MODIFIER;MODIFIER	intron_variant;intron_variant	GPALPP1	ENSG00000133114	transcript	ENST00000379151.9	protein_coding	MODIFIER	intron_variant	.	.	.	.	.	.	.	.
13	45024151	Sniffles2.INS.1BD9MC	N	<INS:65>	INS	INS	65	106.341	512.022	888	860	28	0.0315	novel	0.00225	0.00225	rare	0.00622	0	0	0	0.00292	0.00233	0.00638	0	0	0	0.00299	1	1	1	1	1	1	1	1	1	1	0.00282	0.994	0.5	0.5	0.686	3.99e-05	0.000275	0.172	difficult	GRCh38_AllTandemRepeats_51to200bp_slop5;GRCh38_AllTandemRepeatsandHomopolymers_slop5;GRCh38_allTandemRepeats;GRCh38_SimpleRepeat_diTR_51to200_slop5;GRCh38_alldifficultregions	GPALPP1;ENSG00000223732	ENSG00000133114;ENSG00000223732	transcript;transcript	ENST00000379151.9;ENST00000437748.2	protein_coding;pseudogene	MODIFIER;MODIFIER	intron_variant;intron_variant	GPALPP1	ENSG00000133114	transcript	ENST00000379151.9	protein_coding	MODIFIER	intron_variant	.	.	.	.	.	.	.	.
13	45105155	Sniffles2.DEL.1BF0MC	N	<DEL:-52>	DEL	DEL	-52	64.438	323.666	888	870	18	0.0203	novel	0.0355	0.0355	low_frequency	0.0332	0.0312	0.0119	0.0518	0.0497	0.0356	0.0339	0.0315	0.0121	0.0494	0.0518	0.227	1	1	1	0.342	0.231	1	1	1	0.354	0.0343	0.982	0.852	0.852	0.801	0.0589	0.0582	0.962	confident	GRCh38_AllHomopolymers_gt6bp_imperfectgt10bp_slop5;GRCh38_AllTandemRepeatsandHomopolymers_slop5;GRCh38_SimpleRepeat_homopolymer_gt11_slop5;GRCh38_SimpleRepeat_imperfecthomopolgt10_slop5;GRCh38_alldifficultregions;GRCh38_notinalldifficultregions	ENSG00000223732-GTF2F2	ENSG00000223732-ENSG00000188342	intergenic_region	ENSG00000223732-ENSG00000188342	.	MODIFIER	intergenic_region	.	.	.	.	.	.	.	.	.	.	.	.	.	.	.
13	45168853	Sniffles2.DEL.1BF2MC	N	<DEL:-53>	DEL	DEL	-53	61.608	202.975	888	860	28	0.0315	novel	0.00169	0.00169	rare	0	0.00694	0	0	0.00292	0.00174	0	0.00699	0	0	0.00311	1	1	1	1	1	1	1	1	1	1	0.000563	0.995	0	0	0.185	0.0002	0.00102	0.209	difficult	GRCh38_AllTandemRepeatsandHomopolymers_slop5;GRCh38_AllTandemRepeats_gt100bp_slop5;GRCh38_allTandemRepeats;GRCh38_AllTandemRepeats_201to10000bp_slop5;GRCh38_SimpleRepeat_quadTR_20to50_slop5;GRCh38_alldifficultregions	GTF2F2	ENSG00000188342	transcript	ENST00000340473.8	protein_coding	MODIFIER	intron_variant	GTF2F2	ENSG00000188342	transcript	ENST00000340473.8	protein_coding	MODIFIER	intron_variant	.	.	.	.	.	Enhancer	.	.
13	45180921	Sniffles2.DEL.1BF3MC	N	<DEL:-4531>	DEL	DEL	-4531	0.882	0.882	888	866	22	0.0248	known	0.00563	0.00563	low_frequency	0.0208	0	0	0	0	0.00577	0.0215	0	0	0	0	0.0908	1	1	1	1	0.0939	1	1	1	1	0.00225	0.988	0.111	0.111	0.383	0.000212	0.000748	0.255	confident	GRCh38_AllHomopolymers_gt6bp_imperfectgt10bp_slop5;GRCh38_AllTandemRepeatsandHomopolymers_slop5;GRCh38_SimpleRepeat_homopolymer_gt11_slop5;GRCh38_SimpleRepeat_diTR_11to50_slop5;GRCh38_allTandemRepeats;GRCh38_SimpleRepeat_homopolymer_7to11_slop5;GRCh38_SimpleRepeat_homopolymer_4to6_slop5;GRCh38_AllTandemRepeats_lt51bp_slop5;GRCh38_SimpleRepeat_imperfecthomopolgt20_slop5;GRCh38_SimpleRepeat_imperfecthomopolgt10_slop5;GRCh38_alldifficultregions;GRCh38_notinalldifficultregions	GTF2F2	ENSG00000188342	transcript	ENST00000340473.8	protein_coding	MODIFIER	intron_variant	GTF2F2	ENSG00000188342	transcript	ENST00000340473.8	protein_coding	MODIFIER	intron_variant	.	.	.	.	.	Enhancer;CTCF Binding Site;Enhancer	.	.
13	45201433	Sniffles2.INS.1BF9MC	N	<INS:2968>	INS	INS	2968	9.899	2.828	888	866	22	0.0248	novel	0.00169	0.00169	rare	0	0.00694	0	0.00305	0	0.00173	0	0.00709	0	0.00307	0	1	0.00348	1	1	1	1	0.00356	1	1	1	0.00113	0.995	0	0	0.486	0.00013	0.00111	0.155	confident	GRCh38_SimpleRepeat_homopolymer_4to6_slop5;GRCh38_notinalldifficultregions	KCTD4;GTF2F2	ENSG00000180332;ENSG00000188342	transcript;transcript	ENST00000379108.2;ENST00000340473.8	protein_coding;protein_coding	MODIFIER;MODIFIER	upstream_gene_variant;intron_variant	GTF2F2	ENSG00000188342	transcript	ENST00000340473.8	protein_coding	MODIFIER	intron_variant	.	.	.	.	.	.	.	.
13	45212521	Sniffles2.INS.1BFAMC	N	<INS:52>	INS	INS	52	33.096	155.359	888	868	20	0.0225	novel	0.155	0.155	common	0.257	0.122	0.0357	0.204	0.111	0.158	0.266	0.121	0.0361	0.206	0.114	0.312	0.438	0.184	0.476	0.0376	0.4	0.423	0.186	0.475	0.0414	0.145	0.902	0.749	0.749	0.749	0.228	0.227	0.873	difficult	GRCh38_AllTandemRepeats_51to200bp_slop5;GRCh38_AllTandemRepeatsandHomopolymers_slop5;GRCh38_AllTandemRepeats_gt100bp_slop5;GRCh38_allTandemRepeats;GRCh38_alldifficultregions	GTF2F2	ENSG00000188342	transcript	ENST00000340473.8	protein_coding	MODIFIER	intron_variant	GTF2F2	ENSG00000188342	transcript	ENST00000340473.8	protein_coding	MODIFIER	intron_variant	.	.	.	.	.	.	.	.
13	45214626	Sniffles2.DEL.1BFFMC	N	<DEL:-50>	DEL	DEL	-50	98.803	236.508	888	868	20	0.0225	novel	0.00732	0.00732	low_frequency	0.0249	0.00347	0	0	0	0.00749	0.026	0.0035	0	0	0	1	1	1	1	1	1	1	1	1	1	0.00225	0.983	0.0769	0.0769	0.4	0.000465	0.000855	0.427	difficult	GRCh38_gclt25orgt65_slop50;GRCh38_SimpleRepeat_homopolymer_4to6_slop5;GRCh38_alldifficultregions	GTF2F2	ENSG00000188342	transcript	ENST00000340473.8	protein_coding	MODIFIER	intron_variant	GTF2F2	ENSG00000188342	transcript	ENST00000340473.8	protein_coding	MODIFIER	intron_variant	.	.	.	.	.	.	.	.
13	45225408	Sniffles2.INS.1BFCMC	N	<INS:2761>	INS	INS	2761	239.056	6.744	888	867	21	0.0236	novel	0.022	0.022	low_frequency	0.0768	0.00694	0	0	0	0.0225	0.0784	0.00699	0	0	0	1.02e-15	0.00348	1	1	1	1.38e-15	0.00351	1	1	1	0.0107	0.973	0.25	0.25	0.52	0.00216	0.004	0.426	confident	GRCh38_notinalldifficultregions	GTF2F2	ENSG00000188342	transcript	ENST00000340473.8	protein_coding	MODIFIER	intron_variant	GTF2F2	ENSG00000188342	transcript	ENST00000340473.8	protein_coding	MODIFIER	intron_variant	.	.	.	.	.	.	.	.
13	45225418	Sniffles2.BND.1C06MC	N	<BND:1C06MC>	BND	OTHER	.	0	7.573	888	867	21	0.0236	not_compared	0.00113	0.00113	rare	0.00415	0	0	0	0	0.00115	0.00424	0	0	0	0	1	1	1	1	1	1	1	1	1	1	0	0.998	0	0	0.0293	1.33e-05	6.66e-05	0.136	confident	GRCh38_notinalldifficultregions	ARPIN-AP3S2&GTF2F2;AP3S2&GTF2F2	ENSG00000250021&ENSG00000188342;ENSG00000157823&ENSG00000188342	transcript;transcript	ENST00000340473.8;ENST00000340473.8	protein_coding;protein_coding	HIGH;HIGH	gene_fusion&frameshift_variant;gene_fusion&frameshift_variant	ARPIN-AP3S2&GTF2F2;AP3S2&GTF2F2	ENSG00000250021&ENSG00000188342;ENSG00000157823&ENSG00000188342	transcript;transcript	ENST00000340473.8;ENST00000340473.8	protein_coding;protein_coding	HIGH;HIGH	gene_fusion&frameshift_variant;gene_fusion&frameshift_variant	.	.	.	.	.	.	.	.
13	45314498	Sniffles2.DEL.1C1CMC	N	<DEL:-292>	DEL	DEL	-292	122.529	177.227	888	878	10	0.0113	known	0.239	0.239	common	0.324	0.215	0.0833	0.32	0.216	0.242	0.324	0.217	0.0848	0.322	0.22	0.659	0.808	0.0889	0.281	0.0732	0.558	0.81	0.0929	0.283	0.112	0.241	0.965	0.952	0.952	0.957	0.379	0.378	0.973	difficult	GRCh38_gclt25orgt65_slop50;GRCh38_AllHomopolymers_gt6bp_imperfectgt10bp_slop5;GRCh38_AllTandemRepeatsandHomopolymers_slop5;GRCh38_SimpleRepeat_homopolymer_gt11_slop5;GRCh38_AllTandemRepeats_gt100bp_slop5;GRCh38_allTandemRepeats;GRCh38_SimpleRepeat_homopolymer_4to6_slop5;GRCh38_AllTandemRepeats_201to10000bp_slop5;GRCh38_SimpleRepeat_imperfecthomopolgt10_slop5;GRCh38_lowmappabilityall;GRCh38_nonunique_l100_m2_e1;GRCh38_nonunique_l250_m0_e0;GRCh38_alllowmapandsegdupregions;GRCh38_alldifficultregions	GTF2F2-TPT1	ENSG00000188342-ENSG00000133112	intergenic_region	ENSG00000188342-ENSG00000133112	.	MODIFIER	intergenic_region	.	.	.	.	.	.	.	.	.	.	.	.	.	.	.
13	45314982	Sniffles2.INS.1C09MC	N	<INS:172>	INS	INS	172	64.009	91.402	888	888	0	0	novel	0.984	0.016	low_frequency	0.969	0.993	0.988	0.994	0.982	0.984	0.969	0.993	0.988	0.994	0.982	1	1	1	1	1	1	1	1	1	1	0.995	0.958	0.958	0	0.326	0.998	0.992	0.277	difficult	GRCh38_AllHomopolymers_gt6bp_imperfectgt10bp_slop5;GRCh38_AllTandemRepeatsandHomopolymers_slop5;GRCh38_SimpleRepeat_homopolymer_4to6_slop5;GRCh38_SimpleRepeat_imperfecthomopolgt10_slop5;GRCh38_alldifficultregions	GTF2F2-TPT1	ENSG00000188342-ENSG00000133112	intergenic_region	ENSG00000188342-ENSG00000133112	.	MODIFIER	intergenic_region	.	.	.	.	.	.	.	.	.	.	.	.	.	.	.
13	45337912	Sniffles2.INS.1C0AMC	N	<INS:149>	INS	INS	149	148.875	447.102	888	856	32	0.036	novel	0.00113	0.00113	rare	0.00208	0	0.00298	0	0	0.00117	0.00221	0	0.00307	0	0	1	1	1	1	1	1	1	1	1	1	0	0.998	0	0	0.233	3.07e-05	7.41e-05	0.429	confident	GRCh38_SimpleRepeat_homopolymer_4to6_slop5;GRCh38_notinalldifficultregions	ENSG00000273149;SNORA31B;SNORA31;TPT1	ENSG00000273149;ENSG00000253051;ENSG00000199477;ENSG00000133112	transcript;transcript;transcript;transcript	ENST00000610057.1;ENST00000517242.1;ENST00000362607.1;ENST00000616577.4	pseudogene;snoRNA;snoRNA;protein_coding	MODIFIER;MODIFIER;MODIFIER;MODIFIER	upstream_gene_variant;upstream_gene_variant;upstream_gene_variant;intron_variant	TPT1	ENSG00000133112	transcript	ENST00000616577.4	protein_coding	MODIFIER	intron_variant	.	.	.	.	.	.	.	.
13	45376752	Sniffles2.DEL.1C1EMC	N	<DEL:-6030>	DEL	DEL	-6030	0.5	5.315	888	869	19	0.0214	novel	0.00225	0.00225	rare	0.00622	0.00347	0	0	0	0.0023	0.00636	0.00352	0	0	0	1	1	1	1	1	1	1	1	1	1	0.000563	0.994	0	0	0.411	0.000116	0.000166	0.546	difficult	GRCh38_gclt25orgt65_slop50;GRCh38_AllHomopolymers_gt6bp_imperfectgt10bp_slop5;GRCh38_AllTandemRepeatsandHomopolymers_slop5;GRCh38_AllTandemRepeats_gt100bp_slop5;GRCh38_allTandemRepeats;GRCh38_SimpleRepeat_homopolymer_7to11_slop5;GRCh38_SimpleRepeat_homopolymer_4to6_slop5;GRCh38_AllTandemRepeats_201to10000bp_slop5;GRCh38_SimpleRepeat_imperfecthomopolgt10_slop5;GRCh38_lowmappabilityall;GRCh38_nonunique_l100_m2_e1;GRCh38_nonunique_l250_m0_e0;GRCh38_allOtherDifficultregions;GRCh38_gnomAD_InbreedingCoeff_slop1bp_merge1000bp;GRCh38_chainSelf;GRCh38_segdups;GRCh38_alllowmapandsegdupregions;GRCh38_alldifficultregions	TPT1-AS1;TPT1-AS1;TPT1-AS1;TPT1-AS1	ENSG00000170919;ENSG00000170919;ENSG00000170919;ENSG00000170919	transcript;transcript;transcript;transcript	ENST00000663584.1;ENST00000663584.1;ENST00000663584.1;ENST00000663584.1	pseudogene;pseudogene;pseudogene;pseudogene	HIGH;HIGH;HIGH;HIGH	exon_loss_variant;exon_loss_variant&stop_lost&conservative_inframe_deletion&synonymous_variant;frameshift_variant;stop_lost&conservative_inframe_deletion	.	.	.	.	.	.	.	.	.	.	.	.	Enhancer;Enhancer;Promoter;Enhancer;Promoter	Transcription Start Site	.
13	45377538	Sniffles2.DEL.1C1FMC	N	<DEL:-2626>	DEL	DEL	-2626	245.298	214.434	888	869	19	0.0214	novel	0.00563	0.00563	low_frequency	0.0187	0.00347	0	0	0	0.00575	0.0191	0.00355	0	0	0	1	1	1	1	1	1	1	1	1	1	0.00225	0.986	0.1	0.1	0.569	0.000262	0.000505	0.536	difficult	GRCh38_gclt25orgt65_slop50;GRCh38_AllHomopolymers_gt6bp_imperfectgt10bp_slop5;GRCh38_AllTandemRepeatsandHomopolymers_slop5;GRCh38_AllTandemRepeats_gt100bp_slop5;GRCh38_allTandemRepeats;GRCh38_SimpleRepeat_homopolymer_7to11_slop5;GRCh38_SimpleRepeat_homopolymer_4to6_slop5;GRCh38_AllTandemRepeats_201to10000bp_slop5;GRCh38_lowmappabilityall;GRCh38_nonunique_l100_m2_e1;GRCh38_nonunique_l250_m0_e0;GRCh38_allOtherDifficultregions;GRCh38_gnomAD_InbreedingCoeff_slop1bp_merge1000bp;GRCh38_chainSelf;GRCh38_segdups;GRCh38_alllowmapandsegdupregions;GRCh38_alldifficultregions	TPT1-AS1	ENSG00000170919	transcript	ENST00000663584.1	pseudogene	HIGH	splice_acceptor_variant&splice_donor_variant&splice_region_variant&intron_variant&non_coding_transcript_exon_variant	.	.	.	.	.	.	.	.	.	.	.	.	Enhancer;Enhancer	Transcription Start Site	.
13	45377723	Sniffles2.INS.1C0DMC	N	<INS:120>	INS	INS	120	130.341	280.861	888	869	19	0.0214	novel	0.00169	0.00169	rare	0.00622	0	0	0	0	0.00173	0.00636	0	0	0	0	1	1	1	1	1	1	1	1	1	1	0.00113	0.994	0	0	0.541	4.61e-05	0.00015	0.289	difficult	GRCh38_gclt25orgt65_slop50;GRCh38_AllTandemRepeatsandHomopolymers_slop5;GRCh38_AllTandemRepeats_gt100bp_slop5;GRCh38_allTandemRepeats;GRCh38_AllTandemRepeats_201to10000bp_slop5;GRCh38_lowmappabilityall;GRCh38_nonunique_l100_m2_e1;GRCh38_chainSelf;GRCh38_segdups;GRCh38_alllowmapandsegdupregions;GRCh38_alldifficultregions	TPT1-AS1	ENSG00000170919	transcript	ENST00000663584.1	pseudogene	MODIFIER	intron_variant	.	.	.	.	.	.	.	.	.	.	.	.	Enhancer	.	.
13	45377950	Sniffles2.DEL.1C20MC	N	<DEL:-80>	DEL	DEL	-80	38.875	198.489	888	888	0	0	novel	0.971	0.029	low_frequency	0.923	0.99	0.988	0.991	0.988	0.971	0.923	0.99	0.988	0.991	0.988	0.636	1	1	1	1	0.636	1	1	1	1	0.984	0.935	0.937	0.143	0.508	0.998	0.997	0.467	difficult	GRCh38_gclt25orgt65_slop50;GRCh38_AllHomopolymers_gt6bp_imperfectgt10bp_slop5;GRCh38_AllTandemRepeatsandHomopolymers_slop5;GRCh38_AllTandemRepeats_gt100bp_slop5;GRCh38_allTandemRepeats;GRCh38_SimpleRepeat_homopolymer_7to11_slop5;GRCh38_SimpleRepeat_homopolymer_4to6_slop5;GRCh38_AllTandemRepeats_201to10000bp_slop5;GRCh38_lowmappabilityall;GRCh38_nonunique_l100_m2_e1;GRCh38_nonunique_l250_m0_e0;GRCh38_allOtherDifficultregions;GRCh38_gnomAD_InbreedingCoeff_slop1bp_merge1000bp;GRCh38_chainSelf;GRCh38_segdups;GRCh38_alllowmapandsegdupregions;GRCh38_alldifficultregions	TPT1-AS1	ENSG00000170919	transcript	ENST00000663584.1	pseudogene	MODIFIER	intron_variant	.	.	.	.	.	.	.	.	.	.	.	.	Enhancer	.	.
13	45378846	Sniffles2.DEL.1C21MC	N	<DEL:-275>	DEL	DEL	-275	286.966	180.488	888	869	19	0.0214	novel	0.0236	0.0236	low_frequency	0.0373	0.0521	0.0119	0.0122	0.00292	0.0236	0.036	0.0528	0.0121	0.0124	0.00305	0.281	0.0439	1	1	1	0.258	0.045	1	1	1	0.0107	0.955	0.205	0.205	0.446	0.0181	0.0261	0.598	difficult	GRCh38_AllTandemRepeatsandHomopolymers_slop5;GRCh38_AllTandemRepeats_gt100bp_slop5;GRCh38_allTandemRepeats;GRCh38_SimpleRepeat_homopolymer_4to6_slop5;GRCh38_AllTandemRepeats_201to10000bp_slop5;GRCh38_lowmappabilityall;GRCh38_nonunique_l100_m2_e1;GRCh38_chainSelf;GRCh38_segdups;GRCh38_alllowmapandsegdupregions;GRCh38_alldifficultregions	TPT1-AS1	ENSG00000170919	transcript	ENST00000663584.1	pseudogene	MODIFIER	non_coding_transcript_exon_variant	.	.	.	.	.	.	.	.	.	.	.	.	Enhancer	.	.
13	45379007	Sniffles2.INS.1C11MC	N	<INS:113>	INS	INS	113	235.729	298.133	888	871	17	0.0191	novel	0.00113	0.00113	rare	0	0.00347	0	0	0.00292	0.00115	0	0.00355	0	0	0.00301	1	1	1	1	1	1	1	1	1	1	0.000563	0.997	0	0	0.431	4.1e-06	0.000138	0.113	difficult	GRCh38_AllTandemRepeatsandHomopolymers_slop5;GRCh38_AllTandemRepeats_gt100bp_slop5;GRCh38_allTandemRepeats;GRCh38_SimpleRepeat_homopolymer_4to6_slop5;GRCh38_AllTandemRepeats_201to10000bp_slop5;GRCh38_lowmappabilityall;GRCh38_nonunique_l100_m2_e1;GRCh38_chainSelf;GRCh38_segdups;GRCh38_alllowmapandsegdupregions;GRCh38_alldifficultregions	TPT1-AS1	ENSG00000170919	transcript	ENST00000663584.1	pseudogene	MODIFIER	non_coding_transcript_exon_variant	.	.	.	.	.	.	.	.	.	.	.	.	Enhancer	.	.
13	45379018	Sniffles2.DEL.1C22MC	N	<DEL:-3895>	DEL	DEL	-3895	224.125	189.464	888	871	17	0.0191	novel	0.00619	0.00619	low_frequency	0.0208	0	0	0.00305	0	0.00632	0.0212	0	0	0.00307	0	1	1	1	1	1	1	1	1	1	1	0.00338	0.988	0.273	0.273	0.54	0.000383	0.000934	0.394	difficult	GRCh38_gclt25orgt65_slop50;GRCh38_AllHomopolymers_gt6bp_imperfectgt10bp_slop5;GRCh38_AllTandemRepeatsandHomopolymers_slop5;GRCh38_AllTandemRepeats_gt100bp_slop5;GRCh38_allTandemRepeats;GRCh38_SimpleRepeat_homopolymer_7to11_slop5;GRCh38_SimpleRepeat_homopolymer_4to6_slop5;GRCh38_AllTandemRepeats_201to10000bp_slop5;GRCh38_lowmappabilityall;GRCh38_nonunique_l100_m2_e1;GRCh38_nonunique_l250_m0_e0;GRCh38_allOtherDifficultregions;GRCh38_gnomAD_InbreedingCoeff_slop1bp_merge1000bp;GRCh38_chainSelf;GRCh38_segdups;GRCh38_alllowmapandsegdupregions;GRCh38_alldifficultregions	TPT1-AS1	ENSG00000170919	transcript	ENST00000663584.1	pseudogene	HIGH	splice_donor_variant&splice_region_variant&intron_variant&non_coding_transcript_exon_variant	.	.	.	.	.	.	.	.	.	.	.	.	Enhancer;Enhancer;Promoter;Promoter	.	.
13	45379969	Sniffles2.DEL.1C24MC	N	<DEL:-55>	DEL	DEL	-55	93.518	406.655	888	869	19	0.0214	novel	0.0214	0.0214	low_frequency	0.0519	0.00347	0.00893	0.00305	0.0234	0.0219	0.0532	0.00352	0.00915	0.00307	0.0242	0.481	1	1	1	1	0.49	1	1	1	1	0.013	0.961	0.324	0.324	0.602	0.0037	0.00486	0.522	difficult	GRCh38_gclt25orgt65_slop50;GRCh38_AllTandemRepeatsandHomopolymers_slop5;GRCh38_AllTandemRepeats_gt100bp_slop5;GRCh38_allTandemRepeats;GRCh38_AllTandemRepeats_201to10000bp_slop5;GRCh38_lowmappabilityall;GRCh38_nonunique_l100_m2_e1;GRCh38_chainSelf;GRCh38_alllowmapandsegdupregions;GRCh38_alldifficultregions	TPT1-AS1	ENSG00000170919	transcript	ENST00000663584.1	pseudogene	HIGH	splice_donor_variant&splice_region_variant&intron_variant&non_coding_transcript_exon_variant	.	.	.	.	.	.	.	.	.	.	.	.	Enhancer	.	.
13	45380335	Sniffles2.INS.1C12MC	N	<INS:75>	INS	INS	75	78.408	342.673	888	872	16	0.018	novel	0.0428	0.0428	low_frequency	0.143	0.0174	0.00298	0	0.00292	0.0424	0.143	0.0176	0.00301	0	0.00299	0.597	0.0347	1	1	1	0.795	0.0352	1	1	1	0.0372	0.958	0.609	0.609	0.69	0.00336	0.00443	0.656	difficult	GRCh38_gclt25orgt65_slop50;GRCh38_AllHomopolymers_gt6bp_imperfectgt10bp_slop5;GRCh38_AllTandemRepeatsandHomopolymers_slop5;GRCh38_SimpleRepeat_homopolymer_7to11_slop5;GRCh38_lowmappabilityall;GRCh38_nonunique_l100_m2_e1;GRCh38_chainSelf;GRCh38_alllowmapandsegdupregions;GRCh38_alldifficultregions	TPT1-AS1	ENSG00000170919	transcript	ENST00000663584.1	pseudogene	MODIFIER	intron_variant	.	.	.	.	.	.	.	.	.	.	.	.	.	.	.
13	45380586	Sniffles2.DEL.1C26MC	N	<DEL:-985>	DEL	DEL	-985	327.543	257.319	888	873	15	0.0169	novel	0.00169	0.00169	rare	0.00415	0	0	0	0.00292	0.00172	0.00426	0	0	0	0.00298	1	1	1	1	1	1	1	1	1	1	0.000563	0.998	0.333	0.333	0.4	2.05e-06	5.16e-06	0.375	difficult	GRCh38_gclt25orgt65_slop50;GRCh38_AllHomopolymers_gt6bp_imperfectgt10bp_slop5;GRCh38_AllTandemRepeatsandHomopolymers_slop5;GRCh38_AllTandemRepeats_gt100bp_slop5;GRCh38_allTandemRepeats;GRCh38_SimpleRepeat_homopolymer_7to11_slop5;GRCh38_SimpleRepeat_homopolymer_4to6_slop5;GRCh38_AllTandemRepeats_201to10000bp_slop5;GRCh38_lowmappabilityall;GRCh38_nonunique_l100_m2_e1;GRCh38_chainSelf;GRCh38_segdups;GRCh38_alllowmapandsegdupregions;GRCh38_alldifficultregions	TPT1-AS1	ENSG00000170919	transcript	ENST00000663584.1	pseudogene	MODIFIER	intron_variant	.	.	.	.	.	.	.	.	.	.	.	.	Enhancer;Promoter	.	.
13	45381024	Sniffles2.DEL.1C25MC	N	<DEL:-2017>	DEL	DEL	-2017	152.33	137.755	888	876	12	0.0135	novel	0.196	0.196	common	0.056	0.316	0.134	0.393	0.167	0.199	0.0577	0.315	0.136	0.393	0.169	0.538	1	0.742	0.514	0.579	0.549	1	0.741	0.514	0.58	0.197	0.913	0.828	0.828	0.811	0.416	0.401	0.922	difficult	GRCh38_gclt25orgt65_slop50;GRCh38_AllHomopolymers_gt6bp_imperfectgt10bp_slop5;GRCh38_AllTandemRepeatsandHomopolymers_slop5;GRCh38_AllTandemRepeats_gt100bp_slop5;GRCh38_allTandemRepeats;GRCh38_SimpleRepeat_homopolymer_7to11_slop5;GRCh38_SimpleRepeat_homopolymer_4to6_slop5;GRCh38_AllTandemRepeats_201to10000bp_slop5;GRCh38_lowmappabilityall;GRCh38_nonunique_l100_m2_e1;GRCh38_allOtherDifficultregions;GRCh38_gnomAD_InbreedingCoeff_slop1bp_merge1000bp;GRCh38_chainSelf;GRCh38_segdups;GRCh38_alllowmapandsegdupregions;GRCh38_alldifficultregions	TPT1-AS1	ENSG00000170919	transcript	ENST00000663584.1	pseudogene	MODIFIER	intron_variant	.	.	.	.	.	.	.	.	.	.	.	.	Enhancer;Promoter;Promoter	.	.
13	45381588	Sniffles2.DEL.1C27MC	N	<DEL:-236>	DEL	DEL	-236	229.997	182.511	888	874	14	0.0158	novel	0.188	0.188	common	0.38	0.128	0.0893	0.131	0.117	0.189	0.382	0.131	0.0904	0.131	0.12	6.51e-05	1	0.622	0.742	1	6.34e-05	1	0.624	0.742	1	0.167	0.823	0.602	0.602	0.7	0.117	0.128	0.837	difficult	GRCh38_gclt25orgt65_slop50;GRCh38_AllHomopolymers_gt6bp_imperfectgt10bp_slop5;GRCh38_AllTandemRepeatsandHomopolymers_slop5;GRCh38_AllTandemRepeats_gt100bp_slop5;GRCh38_allTandemRepeats;GRCh38_SimpleRepeat_homopolymer_7to11_slop5;GRCh38_SimpleRepeat_homopolymer_4to6_slop5;GRCh38_AllTandemRepeats_201to10000bp_slop5;GRCh38_lowmappabilityall;GRCh38_nonunique_l100_m2_e1;GRCh38_chainSelf;GRCh38_segdups;GRCh38_alllowmapandsegdupregions;GRCh38_alldifficultregions	TPT1-AS1	ENSG00000170919	transcript	ENST00000663584.1	pseudogene	MODIFIER	intron_variant	.	.	.	.	.	.	.	.	.	.	.	.	Promoter	.	.
13	45381826	Sniffles2.INS.1C13MC	N	<INS:76>	INS	INS	76	63.258	295.87	888	875	13	0.0146	novel	0.0197	0.0197	low_frequency	0.0415	0.00694	0.0208	0.00305	0.0146	0.02	0.0424	0.00709	0.021	0.00305	0.015	0.0532	1	1	1	1	0.0553	1	1	1	1	0.0141	0.963	0.333	0.333	0.554	0.00221	0.00673	0.334	difficult	GRCh38_gclt25orgt65_slop50;GRCh38_AllTandemRepeatsandHomopolymers_slop5;GRCh38_AllTandemRepeats_gt100bp_slop5;GRCh38_allTandemRepeats;GRCh38_SimpleRepeat_homopolymer_4to6_slop5;GRCh38_AllTandemRepeats_201to10000bp_slop5;GRCh38_chainSelf;GRCh38_segdups;GRCh38_alllowmapandsegdupregions;GRCh38_alldifficultregions	TPT1-AS1	ENSG00000170919	transcript	ENST00000663584.1	pseudogene	MODIFIER	intron_variant	.	.	.	.	.	.	.	.	.	.	.	.	.	.	.
13	45382188	Sniffles2.DEL.1C28MC	N	<DEL:-82>	DEL	DEL	-82	97.139	219.914	888	878	10	0.0113	novel	0.0146	0.0146	low_frequency	0.0415	0.00347	0.00595	0.00915	0	0.0148	0.0418	0.00352	0.00602	0.00915	0	0.337	1	1	1	1	0.339	1	1	1	1	0.00845	0.964	0.12	0.12	0.52	0.00067	0.0012	0.466	difficult	GRCh38_gclt25orgt65_slop50;GRCh38_AllHomopolymers_gt6bp_imperfectgt10bp_slop5;GRCh38_AllTandemRepeatsandHomopolymers_slop5;GRCh38_AllTandemRepeats_gt100bp_slop5;GRCh38_allTandemRepeats;GRCh38_SimpleRepeat_homopolymer_7to11_slop5;GRCh38_SimpleRepeat_homopolymer_4to6_slop5;GRCh38_AllTandemRepeats_201to10000bp_slop5;GRCh38_chainSelf;GRCh38_segdups;GRCh38_alllowmapandsegdupregions;GRCh38_alldifficultregions	TPT1-AS1	ENSG00000170919	transcript	ENST00000663584.1	pseudogene	MODIFIER	intron_variant	.	.	.	.	.	.	.	.	.	.	.	.	.	.	.
13	45382434	Sniffles2.INS.1C14MC	N	<INS:4155>	INS	INS	4155	158.933	293.842	888	861	27	0.0304	novel	0.00169	0.00169	rare	0.00622	0	0	0	0	0.00174	0.00679	0	0	0	0	1	1	1	1	1	1	1	1	1	1	0.00113	0.994	0	0	0.484	0.000169	0.000191	0.772	difficult	GRCh38_gclt25orgt65_slop50;GRCh38_AllTandemRepeatsandHomopolymers_slop5;GRCh38_AllTandemRepeats_gt100bp_slop5;GRCh38_allTandemRepeats;GRCh38_AllTandemRepeats_201to10000bp_slop5;GRCh38_chainSelf;GRCh38_segdups;GRCh38_alllowmapandsegdupregions;GRCh38_alldifficultregions	TPT1-AS1	ENSG00000170919	transcript	ENST00000663584.1	pseudogene	MODIFIER	intron_variant	.	.	.	.	.	.	.	.	.	.	.	.	Promoter	.	.
13	45383247	Sniffles2.INS.1C18MC	N	<INS:4185>	INS	INS	4185	85.696	330.825	888	860	28	0.0315	novel	0.00451	0.00451	rare	0.0166	0	0	0	0	0.00465	0.0176	0	0	0	0	1	1	1	1	1	1	1	1	1	1	0.00282	0.985	0	0	0.573	5.22e-05	0.000178	0.333	difficult	GRCh38_AllTandemRepeatsandHomopolymers_slop5;GRCh38_AllTandemRepeats_gt100bp_slop5;GRCh38_allTandemRepeats;GRCh38_AllTandemRepeats_201to10000bp_slop5;GRCh38_chainSelf;GRCh38_segdups;GRCh38_alllowmapandsegdupregions;GRCh38_alldifficultregions	TPT1-AS1	ENSG00000170919	transcript	ENST00000663584.1	pseudogene	MODIFIER	intron_variant	.	.	.	.	.	.	.	.	.	.	.	.	.	.	.
13	45400034	Sniffles2.INS.1C35MC	N	<INS:79>	INS	INS	79	225.053	291.457	888	865	23	0.0259	novel	0.00338	0.00338	rare	0.0104	0	0	0.00305	0	0.00347	0.0106	0	0	0.00311	0	1	1	1	1	1	1	1	1	1	1	0.00282	0.988	0	0	0.683	0.000183	0.00161	0.297	difficult	GRCh38_AllTandemRepeats_51to200bp_slop5;GRCh38_AllTandemRepeatsandHomopolymers_slop5;GRCh38_SimpleRepeat_diTR_11to50_slop5;GRCh38_allTandemRepeats;GRCh38_alldifficultregions	SLC25A30;TPT1-AS1	ENSG00000174032;ENSG00000170919	transcript;gene_variant	ENST00000519676.6;ENSG00000170919	protein_coding;.	MODIFIER;MODIFIER	intron_variant;intragenic_variant	SLC25A30	ENSG00000174032	transcript	ENST00000519676.6	protein_coding	MODIFIER	intron_variant	.	.	.	.	.	.	.	.
13	45413788	Sniffles2.DEL.1C47MC	N	<DEL:-17833>	DEL	DEL	-17833	0	0	888	858	30	0.0338	known	0.00113	0.00113	rare	0	0	0	0	0.00585	0.00117	0	0	0	0	0.00621	1	1	1	1	1	1	1	1	1	1	0.000563	0.997	0	0	0.561	4.71e-05	0.000336	0.194	confident	GRCh38_gclt25orgt65_slop50;GRCh38_AllHomopolymers_gt6bp_imperfectgt10bp_slop5;GRCh38_AllTandemRepeats_51to200bp_slop5;GRCh38_AllTandemRepeatsandHomopolymers_slop5;GRCh38_SimpleRepeat_homopolymer_gt11_slop5;GRCh38_SimpleRepeat_homopolymer_gt20_slop5;GRCh38_SimpleRepeat_diTR_11to50_slop5;GRCh38_AllTandemRepeats_gt100bp_slop5;GRCh38_allTandemRepeats;GRCh38_SimpleRepeat_homopolymer_7to11_slop5;GRCh38_SimpleRepeat_homopolymer_4to6_slop5;GRCh38_AllTandemRepeats_lt51bp_slop5;GRCh38_SimpleRepeat_imperfecthomopolgt20_slop5;GRCh38_AllTandemRepeats_201to10000bp_slop5;GRCh38_SimpleRepeat_imperfecthomopolgt10_slop5;GRCh38_lowmappabilityall;GRCh38_nonunique_l100_m2_e1;GRCh38_nonunique_l250_m0_e0;GRCh38_allOtherDifficultregions;GRCh38_gnomAD_InbreedingCoeff_slop1bp_merge1000bp;GRCh38_alllowmapandsegdupregions;GRCh38_alldifficultregions;GRCh38_notinalldifficultregions	SLC25A30-AS1;SLC25A30-AS1;SLC25A30;SLC25A30;SLC25A30;SLC25A30;SLC25A30-AS1;PPIAP25;SLC25A30-AS1;TPT1-AS1;SLC25A30-AS1-PPIAP25;SLC25A30	ENSG00000251015;ENSG00000251015;ENSG00000174032;ENSG00000174032;ENSG00000174032;ENSG00000174032;ENSG00000251015;ENSG00000229303;ENSG00000251015;ENSG00000170919;ENSG00000251015-ENSG00000229303;ENSG00000174032	transcript;transcript;transcript;transcript;transcript;transcript;transcript;transcript;transcript;gene_variant;intergenic_region;transcript	ENST00000506633.1;ENST00000506633.1;ENST00000519676.6;ENST00000519676.6;ENST00000519676.6;ENST00000519676.6;ENST00000506633.1;ENST00000420177.1;ENST00000506633.1;ENSG00000170919;ENSG00000251015-ENSG00000229303;ENST00000519676.6	pseudogene;pseudogene;protein_coding;protein_coding;protein_coding;protein_coding;pseudogene;processed_pseudogene;pseudogene;.;.;protein_coding	HIGH;HIGH;HIGH;HIGH;LOW;MODIFIER;MODIFIER;MODIFIER;MODIFIER;MODIFIER;MODIFIER;MODIFIER	transcript_ablation&stop_lost;transcript_ablation;splice_donor_variant&splice_region_variant&5_prime_UTR_variant&intron_variant;splice_donor_variant&5_prime_UTR_truncation&exon_loss_variant&splice_region_variant&intron_variant;splice_region_variant;upstream_gene_variant;upstream_gene_variant;upstream_gene_variant;downstream_gene_variant;intragenic_variant;intergenic_region;non_coding_transcript_variant	SLC25A30;SLC25A30;SLC25A30;SLC25A30	ENSG00000174032;ENSG00000174032;ENSG00000174032;ENSG00000174032	transcript;transcript;transcript;transcript	ENST00000519676.6;ENST00000519676.6;ENST00000519676.6;ENST00000519676.6	protein_coding;protein_coding;protein_coding;protein_coding	HIGH;HIGH;LOW;MODIFIER	splice_donor_variant&splice_region_variant&5_prime_UTR_variant&intron_variant;splice_donor_variant&5_prime_UTR_truncation&exon_loss_variant&splice_region_variant&intron_variant;splice_region_variant;non_coding_transcript_variant	.	.	.	.	.	Promoter;CTCF Binding Site;Enhancer;Promoter	Transcription Start Site;Transcription Start Site	.
13	45423696	Sniffles2.INS.1C37MC	N	<INS:81>	INS	INS	81	80.976	265.336	888	887	1	0.00113	novel	0.826	0.174	common	0.691	0.847	0.911	0.851	0.889	0.825	0.691	0.847	0.911	0.851	0.888	0.000263	0.745	0.622	0.762	0.698	0.000263	0.745	0.622	0.762	0.698	0.874	0.677	0.694	0.309	0.471	0.888	0.834	0.514	difficult	GRCh38_gclt25orgt65_slop50;GRCh38_AllTandemRepeatsandHomopolymers_slop5;GRCh38_AllTandemRepeats_gt100bp_slop5;GRCh38_allTandemRepeats;GRCh38_AllTandemRepeats_201to10000bp_slop5;GRCh38_alldifficultregions	SLC25A30-AS1;SLC25A30-AS1-PPIAP25	ENSG00000251015;ENSG00000251015-ENSG00000229303	transcript;intergenic_region	ENST00000506633.1;ENSG00000251015-ENSG00000229303	pseudogene;.	MODIFIER;MODIFIER	downstream_gene_variant;intergenic_region	.	.	.	.	.	.	.	.	.	.	.	.	.	.	.
13	45424319	Sniffles2.DEL.1C48MC	N	<DEL:-63>	DEL	DEL	-63	30.943	212.165	888	876	12	0.0135	novel	0.00338	0.00338	rare	0.00208	0.00347	0.00893	0	0.00292	0.00342	0.00209	0.0035	0.00898	0	0.00299	1	1	1	1	1	1	1	1	1	1	0.00113	0.992	0	0	0.288	7.17e-05	0.000437	0.178	difficult	GRCh38_gclt25orgt65_slop50;GRCh38_AllTandemRepeatsandHomopolymers_slop5;GRCh38_AllTandemRepeats_gt100bp_slop5;GRCh38_allTandemRepeats;GRCh38_SimpleRepeat_homopolymer_4to6_slop5;GRCh38_AllTandemRepeats_201to10000bp_slop5;GRCh38_alldifficultregions	SLC25A30-AS1;SLC25A30-AS1-PPIAP25	ENSG00000251015;ENSG00000251015-ENSG00000229303	transcript;intergenic_region	ENST00000506633.1;ENSG00000251015-ENSG00000229303	pseudogene;.	MODIFIER;MODIFIER	downstream_gene_variant;intergenic_region	.	.	.	.	.	.	.	.	.	.	.	.	.	.	.
13	45425062	Sniffles2.INS.1C3CMC	N	<INS:202>	INS	INS	202	162.343	326.731	888	887	1	0.00113	novel	0.562	0.438	common	0.529	0.562	0.554	0.634	0.547	0.562	0.529	0.562	0.554	0.634	0.547	3.24e-39	4.82e-14	4.16e-28	3.17e-10	4.48e-26	6.5e-39	4.82e-14	4.16e-28	3.17e-10	4.48e-26	0.604	0.462	0.47	0.476	0.385	0.657	0.622	0.504	difficult	GRCh38_gclt25orgt65_slop50;GRCh38_AllTandemRepeatsandHomopolymers_slop5;GRCh38_AllTandemRepeats_gt100bp_slop5;GRCh38_allTandemRepeats;GRCh38_AllTandemRepeats_201to10000bp_slop5;GRCh38_alldifficultregions	SLC25A30-AS1;SLC25A30-AS1-PPIAP25	ENSG00000251015;ENSG00000251015-ENSG00000229303	transcript;intergenic_region	ENST00000506633.1;ENSG00000251015-ENSG00000229303	pseudogene;.	MODIFIER;MODIFIER	downstream_gene_variant;intergenic_region	.	.	.	.	.	.	.	.	.	.	.	.	.	.	.
13	45425455	Sniffles2.DEL.1C49MC	N	<DEL:-60>	DEL	DEL	-60	51.579	262.8	888	878	10	0.0113	novel	0.013	0.013	low_frequency	0.0187	0.00347	0.00893	0.00305	0.0263	0.0131	0.019	0.0035	0.00893	0.00311	0.0266	1	1	1	1	0.102	1	1	1	1	0.104	0.00282	0.974	0.0909	0.0909	0.418	0.000357	0.00101	0.387	difficult	GRCh38_gclt25orgt65_slop50;GRCh38_AllTandemRepeatsandHomopolymers_slop5;GRCh38_AllTandemRepeats_gt100bp_slop5;GRCh38_allTandemRepeats;GRCh38_AllTandemRepeats_201to10000bp_slop5;GRCh38_alldifficultregions	SLC25A30-AS1-PPIAP25	ENSG00000251015-ENSG00000229303	intergenic_region	ENSG00000251015-ENSG00000229303	.	MODIFIER	intergenic_region	.	.	.	.	.	.	.	.	.	.	.	.	.	.	.
13	45431244	Sniffles2.DEL.1C4AMC	N	<DEL:-335>	DEL	DEL	-335	93.551	87.291	888	886	2	0.00225	novel	0.99	0.01	low_frequency	0.988	0.993	1	0.991	0.98	0.99	0.988	0.993	1	0.991	0.98	1	1	1	1	1	1	1	1	1	1	0.994	0.973	0.973	0.111	0.454	0.999	0.997	0.242	confident	GRCh38_AllHomopolymers_gt6bp_imperfectgt10bp_slop5;GRCh38_AllTandemRepeatsandHomopolymers_slop5;GRCh38_SimpleRepeat_homopolymer_gt11_slop5;GRCh38_allTandemRepeats;GRCh38_SimpleRepeat_homopolymer_7to11_slop5;GRCh38_SimpleRepeat_homopolymer_4to6_slop5;GRCh38_AllTandemRepeats_lt51bp_slop5;GRCh38_SimpleRepeat_imperfecthomopolgt10_slop5;GRCh38_lowmappabilityall;GRCh38_nonunique_l100_m2_e1;GRCh38_nonunique_l250_m0_e0;GRCh38_alllowmapandsegdupregions;GRCh38_alldifficultregions;GRCh38_notinalldifficultregions	PPIAP25;SLC25A30-AS1-PPIAP25	ENSG00000229303;ENSG00000251015-ENSG00000229303	transcript;intergenic_region	ENST00000420177.1;ENSG00000251015-ENSG00000229303	processed_pseudogene;.	MODIFIER;MODIFIER	upstream_gene_variant;intergenic_region	.	.	.	.	.	.	.	.	.	.	.	.	.	.	.
13	45485375	Sniffles2.INS.1C43MC	N	<INS:171>	INS	INS	171	133.411	136.662	888	870	18	0.0203	novel	0.139	0.139	common	0.367	0.059	0.0417	0.0274	0.0877	0.142	0.375	0.0599	0.0424	0.0281	0.0898	0.267	0.0724	1	1	0.121	0.167	0.0742	1	1	0.128	0.128	0.858	0.575	0.575	0.716	0.028	0.0414	0.571	difficult	GRCh38_gclt25orgt65_slop50;GRCh38_AllTandemRepeatsandHomopolymers_slop5;GRCh38_AllTandemRepeats_gt100bp_slop5;GRCh38_allTandemRepeats;GRCh38_SimpleRepeat_homopolymer_4to6_slop5;GRCh38_AllTandemRepeats_201to10000bp_slop5;GRCh38_lowmappabilityall;GRCh38_nonunique_l100_m2_e1;GRCh38_alllowmapandsegdupregions;GRCh38_alldifficultregions	COG3	ENSG00000136152	transcript	ENST00000349995.10	protein_coding	MODIFIER	intron_variant	COG3	ENSG00000136152	transcript	ENST00000349995.10	protein_coding	MODIFIER	intron_variant	.	.	.	.	.	.	.	.
13	45485404	Sniffles2.INS.1C44MC	N	<INS:776>	INS	INS	776	151.695	36.712	888	885	3	0.00338	novel	0.701	0.299	common	0.514	0.767	0.816	0.771	0.728	0.702	0.517	0.767	0.816	0.771	0.726	0.0286	0.102	0.00145	0.000313	0.00338	0.0278	0.102	0.00145	0.000313	0.00333	0.748	0.588	0.582	0.455	0.576	0.807	0.753	0.55	difficult	GRCh38_gclt25orgt65_slop50;GRCh38_AllHomopolymers_gt6bp_imperfectgt10bp_slop5;GRCh38_AllTandemRepeatsandHomopolymers_slop5;GRCh38_SimpleRepeat_homopolymer_7to11_slop5;GRCh38_lowmappabilityall;GRCh38_nonunique_l100_m2_e1;GRCh38_nonunique_l250_m0_e0;GRCh38_alllowmapandsegdupregions;GRCh38_alldifficultregions	COG3	ENSG00000136152	transcript	ENST00000349995.10	protein_coding	MODIFIER	intron_variant	COG3	ENSG00000136152	transcript	ENST00000349995.10	protein_coding	MODIFIER	intron_variant	.	.	.	.	.	.	.	.
13	45513230	Sniffles2.DEL.1C60MC	N	<DEL:-58>	DEL	DEL	-58	61.984	154.63	888	871	17	0.0191	novel	0.18	0.18	common	0.371	0.0903	0.116	0.119	0.105	0.182	0.376	0.0929	0.117	0.12	0.108	0.89	1	0.0503	1	0.698	1	1	0.0455	1	0.697	0.177	0.908	0.793	0.793	0.818	0.0779	0.084	0.825	difficult	GRCh38_gclt25orgt65_slop50;GRCh38_AllTandemRepeatsandHomopolymers_slop5;GRCh38_SimpleRepeat_diTR_11to50_slop5;GRCh38_AllTandemRepeats_gt100bp_slop5;GRCh38_allTandemRepeats;GRCh38_AllTandemRepeats_201to10000bp_slop5;GRCh38_lowmappabilityall;GRCh38_nonunique_l100_m2_e1;GRCh38_allOtherDifficultregions;GRCh38_gnomAD_InbreedingCoeff_slop1bp_merge1000bp;GRCh38_chainSelf;GRCh38_alllowmapandsegdupregions;GRCh38_alldifficultregions	COG3	ENSG00000136152	transcript	ENST00000349995.10	protein_coding	MODIFIER	intron_variant	COG3	ENSG00000136152	transcript	ENST00000349995.10	protein_coding	MODIFIER	intron_variant	.	.	.	.	.	.	.	.
13	45513375	Sniffles2.INS.1C5BMC	N	<INS:52>	INS	INS	52	96.822	216.399	888	866	22	0.0248	novel	0.0591	0.0591	common	0.149	0.0174	0.0476	0.0152	0.0205	0.0606	0.153	0.0177	0.0491	0.0155	0.0211	0.799	1	1	1	1	0.801	1	1	1	1	0.0501	0.923	0.556	0.556	0.698	0.0125	0.0175	0.499	difficult	GRCh38_gclt25orgt65_slop50;GRCh38_AllTandemRepeatsandHomopolymers_slop5;GRCh38_AllTandemRepeats_gt100bp_slop5;GRCh38_allTandemRepeats;GRCh38_AllTandemRepeats_201to10000bp_slop5;GRCh38_lowmappabilityall;GRCh38_nonunique_l100_m2_e1;GRCh38_allOtherDifficultregions;GRCh38_gnomAD_InbreedingCoeff_slop1bp_merge1000bp;GRCh38_chainSelf;GRCh38_alllowmapandsegdupregions;GRCh38_alldifficultregions	COG3	ENSG00000136152	transcript	ENST00000349995.10	protein_coding	MODIFIER	intron_variant	COG3	ENSG00000136152	transcript	ENST00000349995.10	protein_coding	MODIFIER	intron_variant	.	.	.	.	.	.	.	.
13	45517565	Sniffles2.INS.1C5CMC	N	<INS:317>	INS	INS	317	145.798	407.043	888	860	28	0.0315	known	0.00901	0.00901	low_frequency	0.0311	0.00347	0	0	0	0.00872	0.0302	0.00355	0	0	0	0.201	1	1	1	1	0.183	1	1	1	1	0.00788	0.989	0.6	0.6	0.755	0.000665	0.000748	0.813	confident	GRCh38_SimpleRepeat_homopolymer_4to6_slop5;GRCh38_notinalldifficultregions	COG3	ENSG00000136152	transcript	ENST00000349995.10	protein_coding	MODIFIER	intron_variant	COG3	ENSG00000136152	transcript	ENST00000349995.10	protein_coding	MODIFIER	intron_variant	.	.	.	.	.	.	.	.
13	45540201	Sniffles2.INS.1C5DMC	N	<INS:101>	INS	INS	101	38.327	96.652	888	874	14	0.0158	known	0.121	0.121	common	0.135	0.0868	0.155	0.0579	0.158	0.122	0.136	0.088	0.156	0.0579	0.164	0.781	1	0.0323	0.425	0.576	0.779	1	0.0328	0.425	0.775	0.104	0.938	0.764	0.764	0.788	0.0419	0.0464	0.866	difficult	GRCh38_gclt25orgt65_slop50;GRCh38_AllTandemRepeats_51to200bp_slop5;GRCh38_AllTandemRepeatsandHomopolymers_slop5;GRCh38_AllTandemRepeats_gt100bp_slop5;GRCh38_allTandemRepeats;GRCh38_alldifficultregions	COG3;ERICH6B;ERICH6B	ENSG00000136152;ENSG00000165837;ENSG00000165837	transcript;transcript;gene_variant	ENST00000349995.10;ENST00000298738.3;ENSG00000165837	protein_coding;protein_coding;.	MODIFIER;MODIFIER;MODIFIER	downstream_gene_variant;downstream_gene_variant;intragenic_variant	.	.	.	.	.	.	.	.	.	.	.	.	.	.	.
13	45635971	Sniffles2.INS.1C70MC	N	<INS:6051>	INS	INS	6051	10.607	0	888	870	18	0.0203	novel	0.00169	0.00169	rare	0.00622	0	0	0	0	0.00172	0.00641	0	0	0	0	0.00624	1	1	1	1	0.00642	1	1	1	1	0	0.998	0	0	0.252	5.53e-05	0.000106	0.51	confident	GRCh38_SimpleRepeat_homopolymer_4to6_slop5;GRCh38_notinalldifficultregions	ERICH6B-COX4I1P2	ENSG00000165837-ENSG00000228869	intergenic_region	ENSG00000165837-ENSG00000228869	.	MODIFIER	intergenic_region	.	.	.	.	.	.	.	.	.	.	.	.	.	.	.
13	45673117	Sniffles2.INS.1C72MC	N	<INS:253>	INS	INS	253	123.818	348.614	888	869	19	0.0214	known	0.0113	0.0113	low_frequency	0.0353	0.0104	0	0	0	0.0115	0.036	0.0106	0	0	0	1	1	1	1	1	1	1	1	1	1	0.0124	0.989	0.8	0.8	0.87	0.000686	0.000696	0.929	confident	GRCh38_notinalldifficultregions	COX4I1P2;COX4I1P2-LINC01055	ENSG00000228869;ENSG00000228869-ENSG00000235366	transcript;intergenic_region	ENST00000447446.1;ENSG00000228869-ENSG00000235366	processed_pseudogene;.	MODIFIER;MODIFIER	downstream_gene_variant;intergenic_region	.	.	.	.	.	.	.	.	.	.	.	.	.	.	.
13	45693931	Sniffles2.INS.1C75MC	N	<INS:316>	INS	INS	316	76.427	95.366	888	880	8	0.00901	known	0.376	0.376	common	0.324	0.34	0.357	0.494	0.383	0.378	0.327	0.34	0.359	0.494	0.39	0.105	0.457	0.0118	1	0.199	0.104	0.457	0.0123	1	0.259	0.369	0.86	0.838	0.838	0.841	0.516	0.518	0.907	confident	GRCh38_notinalldifficultregions	LINC01055	ENSG00000235366	transcript	ENST00000435067.2	pseudogene	MODIFIER	intron_variant	.	.	.	.	.	.	.	.	.	.	.	.	.	.	.
13	45698361	Sniffles2.INS.1C83MC	N	<INS:274>	INS	INS	274	160.691	265.807	888	877	11	0.0124	known	0.00732	0.00732	low_frequency	0.027	0	0	0	0	0.00741	0.0275	0	0	0	0	0.153	1	1	1	1	0.156	1	1	1	1	0.00676	0.992	0.667	0.667	0.679	0.000308	0.000596	0.483	difficult	GRCh38_gclt25orgt65_slop50;GRCh38_SimpleRepeat_homopolymer_4to6_slop5;GRCh38_alldifficultregions	CBY2;LINC01055	ENSG00000174015;ENSG00000235366	transcript;transcript	ENST00000310521.6;ENST00000435067.2	protein_coding;pseudogene	MODIFIER;MODIFIER	upstream_gene_variant;intron_variant	.	.	.	.	.	.	.	.	.	.	.	.	.	.	.
13	45714572	Sniffles2.INS.1C84MC	N	<INS:52>	INS	INS	52	92.094	412.152	888	872	16	0.018	known	0.0124	0.0124	low_frequency	0	0.00347	0	0	0.0614	0.012	0	0.0035	0	0	0.0602	1	1	1	1	0.48	1	1	1	1	0.456	0.0101	0.993	0.762	0.762	0.849	0.00209	0.00245	0.702	difficult	GRCh38_AllTandemRepeatsandHomopolymers_slop5;GRCh38_allTandemRepeats;GRCh38_SimpleRepeat_homopolymer_4to6_slop5;GRCh38_AllTandemRepeats_lt51bp_slop5;GRCh38_SimpleRepeat_quadTR_20to50_slop5;GRCh38_alldifficultregions	CBY2;CBY2-Metazoa_SRP	ENSG00000174015;ENSG00000174015-ENSG00000274357	transcript;intergenic_region	ENST00000310521.6;ENSG00000174015-ENSG00000274357	protein_coding;.	MODIFIER;MODIFIER	downstream_gene_variant;intergenic_region	.	.	.	.	.	.	.	.	.	.	.	.	.	.	.
13	45739285	Sniffles2.INS.1C86MC	N	<INS:93>	INS	INS	93	140.784	511.708	888	872	16	0.018	novel	0.00169	0.00169	rare	0.00622	0	0	0	0	0.00172	0.00636	0	0	0	0	1	1	1	1	1	1	1	1	1	1	0.00169	0.998	0.667	0.667	0.717	3.28e-05	0.000187	0.219	difficult	GRCh38_AllHomopolymers_gt6bp_imperfectgt10bp_slop5;GRCh38_AllTandemRepeatsandHomopolymers_slop5;GRCh38_SimpleRepeat_homopolymer_7to11_slop5;GRCh38_SimpleRepeat_imperfecthomopolgt10_slop5;GRCh38_alldifficultregions	Metazoa_SRP-SIAH3	ENSG00000274357-ENSG00000215475	intergenic_region	ENSG00000274357-ENSG00000215475	.	MODIFIER	intergenic_region	.	.	.	.	.	.	.	.	.	.	.	.	.	.	.
13	46020589	Sniffles2.INS.1CB4MC	N	<INS:167>	INS	INS	167	119.819	360.105	888	868	20	0.0225	known	0.00225	0.00225	rare	0.0083	0	0	0	0	0.0023	0.00844	0	0	0	0	1	1	1	1	1	1	1	1	1	1	0.000563	0.997	0.25	0.25	0.412	0.000164	0.000223	0.655	confident	GRCh38_SimpleRepeat_homopolymer_4to6_slop5;GRCh38_notinalldifficultregions	ZC3H13	ENSG00000123200	transcript	ENST00000679008.1	protein_coding	MODIFIER	intron_variant	ZC3H13	ENSG00000123200	transcript	ENST00000679008.1	protein_coding	MODIFIER	intron_variant	.	.	.	.	.	.	.	.
13	46054848	Sniffles2.INS.1CB6MC	N	<INS:331>	INS	INS	331	122.546	116.785	888	870	18	0.0203	known	0.172	0.172	common	0.259	0.167	0.259	0.0366	0.0965	0.174	0.261	0.169	0.262	0.037	0.101	0.401	0.23	0.0688	1	0.19	0.313	0.236	0.0708	1	0.208	0.173	0.932	0.877	0.877	0.856	0.0684	0.0681	0.934	confident	GRCh38_notinalldifficultregions	ZC3H13;CPB2;CPB2-AS1	ENSG00000123200;ENSG00000080618;ENSG00000235903	transcript;transcript;transcript	ENST00000679008.1;ENST00000181383.10;ENST00000669053.1	protein_coding;protein_coding;pseudogene	MODIFIER;MODIFIER;MODIFIER	upstream_gene_variant;intron_variant;intron_variant	CPB2	ENSG00000080618	transcript	ENST00000181383.10	protein_coding	MODIFIER	intron_variant	.	.	.	.	.	Open chromatin	.	.
13	46073598	Sniffles2.INS.1CB8MC	N	<INS:310>	INS	INS	310	76.494	78.913	888	873	15	0.0169	novel	0.307	0.307	common	0.434	0.264	0.277	0.342	0.164	0.309	0.439	0.262	0.278	0.343	0.165	0.088	0.67	0.247	0.17	0.781	0.0859	0.663	0.249	0.165	0.779	0.31	0.959	0.957	0.957	0.947	0.324	0.321	0.964	confident	GRCh38_notinalldifficultregions	CPB2;CPB2-AS1	ENSG00000080618;ENSG00000235903	transcript;transcript	ENST00000181383.10;ENST00000669053.1	protein_coding;pseudogene	MODIFIER;MODIFIER	intron_variant;intron_variant	CPB2	ENSG00000080618	transcript	ENST00000181383.10	protein_coding	MODIFIER	intron_variant	.	.	.	.	.	.	.	.
13	46145617	Sniffles2.DEL.1CCBMC	N	<DEL:-326>	DEL	DEL	-326	143.958	154.752	888	875	13	0.0146	known	0.24	0.24	common	0.45	0.382	0.0655	0.183	0.0497	0.244	0.454	0.387	0.0663	0.186	0.0512	0.00915	0.726	0.52	0.794	0.342	0.0136	0.86	0.525	0.796	0.35	0.242	0.923	0.884	0.884	0.846	0.241	0.248	0.893	confident	GRCh38_gclt25orgt65_slop50;GRCh38_AllHomopolymers_gt6bp_imperfectgt10bp_slop5;GRCh38_AllTandemRepeatsandHomopolymers_slop5;GRCh38_SimpleRepeat_homopolymer_gt11_slop5;GRCh38_SimpleRepeat_homopolymer_gt20_slop5;GRCh38_SimpleRepeat_homopolymer_4to6_slop5;GRCh38_SimpleRepeat_imperfecthomopolgt20_slop5;GRCh38_SimpleRepeat_imperfecthomopolgt10_slop5;GRCh38_lowmappabilityall;GRCh38_nonunique_l100_m2_e1;GRCh38_nonunique_l250_m0_e0;GRCh38_alllowmapandsegdupregions;GRCh38_alldifficultregions;GRCh38_notinalldifficultregions	LCP1;CPB2-AS1	ENSG00000136167;ENSG00000235903	transcript;gene_variant	ENST00000323076.7;ENSG00000235903	protein_coding;.	MODIFIER;MODIFIER	intron_variant;intragenic_variant	LCP1	ENSG00000136167	transcript	ENST00000323076.7	protein_coding	MODIFIER	intron_variant	.	.	.	.	.	.	.	.
13	46268543	Sniffles2.DEL.1CD7MC	N	<DEL:-56>	DEL	DEL	-56	144.611	186.364	888	865	23	0.0259	novel	0.0146	0.0146	low_frequency	0.0539	0	0	0	0	0.0144	0.0532	0	0	0	0	0.509	1	1	1	1	0.49	1	1	1	1	0.0163	0.99	0.88	0.88	0.941	0.00119	0.0012	0.949	confident	GRCh38_AllHomopolymers_gt6bp_imperfectgt10bp_slop5;GRCh38_AllTandemRepeatsandHomopolymers_slop5;GRCh38_SimpleRepeat_homopolymer_7to11_slop5;GRCh38_SimpleRepeat_homopolymer_4to6_slop5;GRCh38_alldifficultregions;GRCh38_notinalldifficultregions	ABITRAMP1;LRRC63	ENSG00000251106;ENSG00000173988	transcript;transcript	ENST00000510179.1;ENST00000595396.2	processed_pseudogene;protein_coding	MODIFIER;MODIFIER	upstream_gene_variant;intron_variant	LRRC63	ENSG00000173988	transcript	ENST00000595396.2	protein_coding	MODIFIER	intron_variant	.	.	.	.	.	.	.	.
13	46276829	Sniffles2.INS.1CD3MC	N	<INS:109>	INS	INS	109	157.964	351.861	888	865	23	0.0259	novel	0.00169	0.00169	rare	0.00415	0	0	0	0.00292	0.00173	0.00424	0	0	0	0.00307	1	1	1	1	1	1	1	1	1	1	0.000563	0.995	0	0	0.316	2.05e-05	0.000269	0.1	difficult	GRCh38_AllTandemRepeats_51to200bp_slop5;GRCh38_AllTandemRepeatsandHomopolymers_slop5;GRCh38_SimpleRepeat_diTR_11to50_slop5;GRCh38_allTandemRepeats;GRCh38_alldifficultregions	LRRC63	ENSG00000173988	transcript	ENST00000595396.2	protein_coding	MODIFIER	3_prime_UTR_variant	LRRC63	ENSG00000173988	transcript	ENST00000595396.2	protein_coding	MODIFIER	3_prime_UTR_variant	.	.	.	.	.	.	.	.
13	46332753	Sniffles2.DEL.1CE9MC	N	<DEL:-144>	DEL	DEL	-144	76.087	301.246	888	873	15	0.0169	known	0.156	0.156	common	0.112	0.0868	0.438	0.0213	0.129	0.159	0.114	0.0887	0.44	0.0217	0.131	0.193	1	0.433	0.0632	1	0.202	1	0.433	0.0644	0.742	0.156	0.989	0.974	0.974	0.981	0.0202	0.021	0.954	confident	GRCh38_AllHomopolymers_gt6bp_imperfectgt10bp_slop5;GRCh38_AllTandemRepeatsandHomopolymers_slop5;GRCh38_SimpleRepeat_homopolymer_gt11_slop5;GRCh38_SimpleRepeat_homopolymer_7to11_slop5;GRCh38_SimpleRepeat_homopolymer_4to6_slop5;GRCh38_SimpleRepeat_imperfecthomopolgt20_slop5;GRCh38_SimpleRepeat_imperfecthomopolgt10_slop5;GRCh38_lowmappabilityall;GRCh38_nonunique_l100_m2_e1;GRCh38_alllowmapandsegdupregions;GRCh38_alldifficultregions;GRCh38_notinalldifficultregions	ENSG00000287863-RUBCNL	ENSG00000287863-ENSG00000102445	intergenic_region	ENSG00000287863-ENSG00000102445	.	MODIFIER	intergenic_region	.	.	.	.	.	.	.	.	.	.	.	.	Enhancer	.	.
13	46398253	Sniffles2.INS.1CF6MC	N	<INS:75>	INS	INS	75	129.253	331.394	888	871	17	0.0191	known	0.0118	0.0118	low_frequency	0.0373	0.0104	0	0	0	0.0121	0.0385	0.0106	0	0	0	0.035	1	1	1	1	0.037	1	1	1	1	0.00676	0.982	0.368	0.368	0.597	0.000725	0.00102	0.64	difficult	GRCh38_gclt25orgt65_slop50;GRCh38_AllTandemRepeats_51to200bp_slop5;GRCh38_AllTandemRepeatsandHomopolymers_slop5;GRCh38_SimpleRepeat_diTR_11to50_slop5;GRCh38_AllTandemRepeats_gt100bp_slop5;GRCh38_allTandemRepeats;GRCh38_alldifficultregions	RUBCNL	ENSG00000102445	gene_variant	ENSG00000102445	.	MODIFIER	intragenic_variant	.	.	.	.	.	.	.	.	.	.	.	.	.	.	.
13	46407055	Sniffles2.INS.1CF7MC	N	<INS:62>	INS	INS	62	143.445	309.626	888	866	22	0.0248	known	0.0113	0.0113	low_frequency	0.0394	0.00347	0	0	0	0.0116	0.041	0.00355	0	0	0	0.309	1	1	1	1	0.319	1	1	1	1	0.0118	0.997	0.947	0.947	0.897	0.0011	0.0011	0.962	confident	GRCh38_chainSelf;GRCh38_chainSelf_gt10kb;GRCh38_notinalldifficultregions	RNU6-68P;RUBCNL	ENSG00000252385;ENSG00000102445	transcript;gene_variant	ENST00000516576.1;ENSG00000102445	snRNA;.	MODIFIER;MODIFIER	upstream_gene_variant;intragenic_variant	.	.	.	.	.	.	.	.	.	.	.	.	.	.	.
13	46459122	Sniffles2.INS.1CFAMC	N	<INS:99>	INS	INS	99	141.78	488.021	888	868	20	0.0225	novel	0.00394	0.00394	rare	0.0124	0	0	0.00305	0	0.00403	0.0129	0	0	0.00309	0	1	1	1	1	1	1	1	1	1	1	0.00113	0.99	0	0	0.464	2.66e-05	8.9e-05	0.318	difficult	GRCh38_AllTandemRepeatsandHomopolymers_slop5;GRCh38_AllTandemRepeats_gt100bp_slop5;GRCh38_allTandemRepeats;GRCh38_AllTandemRepeats_201to10000bp_slop5;GRCh38_lowmappabilityall;GRCh38_nonunique_l100_m2_e1;GRCh38_segdups_gt10kb;GRCh38_chainSelf;GRCh38_segdups;GRCh38_chainSelf_gt10kb;GRCh38_alllowmapandsegdupregions;GRCh38_alldifficultregions	OR7E101P;LINC01198;ENSG00000285576	ENSG00000227019;ENSG00000231817;ENSG00000285576	transcript;transcript;transcript	ENST00000400428.2;ENST00000647756.2;ENST00000595532.1	unprocessed_pseudogene;pseudogene;processed_transcript	MODIFIER;MODIFIER;MODIFIER	upstream_gene_variant;intron_variant;non_coding_transcript_exon_variant	.	.	.	.	.	.	.	.	.	.	.	.	.	.	.
13	46460545	Sniffles2.INS.1CFBMC	N	<INS:77>	INS	INS	77	69.874	122.611	888	880	8	0.00901	novel	0.273	0.273	common	0.23	0.299	0.461	0.213	0.184	0.274	0.233	0.301	0.461	0.215	0.184	1	0.111	0.00501	0.246	0.609	1	0.112	0.00314	0.248	0.609	0.273	0.898	0.824	0.824	0.829	0.185	0.187	0.942	difficult	GRCh38_SimpleRepeat_homopolymer_4to6_slop5;GRCh38_segdups_gt10kb;GRCh38_chainSelf;GRCh38_segdups;GRCh38_chainSelf_gt10kb;GRCh38_alllowmapandsegdupregions;GRCh38_alldifficultregions	ENSG00000285576;OR7E101P;LINC01198	ENSG00000285576;ENSG00000227019;ENSG00000231817	transcript;transcript;transcript	ENST00000595532.1;ENST00000400428.2;ENST00000647756.2	processed_transcript;unprocessed_pseudogene;pseudogene	MODIFIER;MODIFIER;MODIFIER	upstream_gene_variant;upstream_gene_variant;intron_variant	.	.	.	.	.	.	.	.	.	.	.	.	.	.	.
13	46460745	Sniffles2.DEL.1D0BMC	N	<DEL:-1435>	DEL	DEL	-1435	264.672	111.569	888	870	18	0.0203	novel	0.0833	0.0833	common	0.0685	0.0799	0.164	0.064	0.0468	0.0851	0.0705	0.081	0.168	0.0656	0.0471	1	1	1	1	1	1	1	1	1	1	0.0512	0.824	0.239	0.239	0.446	0.0406	0.0568	0.541	difficult	GRCh38_AllTandemRepeatsandHomopolymers_slop5;GRCh38_AllTandemRepeats_gt100bp_slop5;GRCh38_allTandemRepeats;GRCh38_SimpleRepeat_homopolymer_4to6_slop5;GRCh38_AllTandemRepeats_201to10000bp_slop5;GRCh38_satellites_slop5;GRCh38_lowmappabilityall;GRCh38_nonunique_l100_m2_e1;GRCh38_segdups_gt10kb;GRCh38_chainSelf;GRCh38_segdups;GRCh38_chainSelf_gt10kb;GRCh38_alllowmapandsegdupregions;GRCh38_alldifficultregions	LINC01198&OR7E101P;LINC01198;OR7E101P;ENSG00000285576;OR7E101P	ENSG00000231817&ENSG00000227019;ENSG00000231817;ENSG00000227019;ENSG00000285576;ENSG00000227019	gene_variant;transcript;transcript;transcript;transcript	ENSG00000227019;ENST00000647756.2;ENST00000400428.2;ENST00000595532.1;ENST00000400428.2	.;pseudogene;unprocessed_pseudogene;processed_transcript;unprocessed_pseudogene	HIGH;HIGH;LOW;MODIFIER;MODIFIER	bidirectional_gene_fusion;splice_acceptor_variant&splice_donor_variant&splice_region_variant&intron_variant&non_coding_transcript_exon_variant;splice_region_variant&non_coding_transcript_exon_variant;upstream_gene_variant;downstream_gene_variant	.	.	.	.	.	.	.	.	.	.	.	.	.	.	.
13	46460761	Sniffles2.DEL.1D0CMC	N	<DEL:-3020>	DEL	DEL	-3020	238.325	89.933	888	862	26	0.0293	novel	0.0631	0.0631	common	0.0519	0.104	0.0863	0.0488	0.0351	0.065	0.0541	0.107	0.0895	0.0503	0.0353	0.481	1	0.614	0.319	1	0.496	1	0.617	0.328	1	0.0405	0.866	0.248	0.248	0.458	0.0295	0.0419	0.625	difficult	GRCh38_AllTandemRepeatsandHomopolymers_slop5;GRCh38_AllTandemRepeats_gt100bp_slop5;GRCh38_allTandemRepeats;GRCh38_SimpleRepeat_homopolymer_4to6_slop5;GRCh38_AllTandemRepeats_201to10000bp_slop5;GRCh38_satellites_slop5;GRCh38_lowmappabilityall;GRCh38_nonunique_l100_m2_e1;GRCh38_segdups_gt10kb;GRCh38_chainSelf;GRCh38_segdups;GRCh38_chainSelf_gt10kb;GRCh38_alllowmapandsegdupregions;GRCh38_alldifficultregions	LINC01198&OR7E101P;LINC01198;OR7E101P;ENSG00000285576;OR7E101P	ENSG00000231817&ENSG00000227019;ENSG00000231817;ENSG00000227019;ENSG00000285576;ENSG00000227019	gene_variant;transcript;transcript;transcript;transcript	ENSG00000227019;ENST00000647756.2;ENST00000400428.2;ENST00000595532.1;ENST00000400428.2	.;pseudogene;unprocessed_pseudogene;processed_transcript;unprocessed_pseudogene	HIGH;HIGH;LOW;MODIFIER;MODIFIER	bidirectional_gene_fusion;splice_acceptor_variant&splice_donor_variant&splice_region_variant&intron_variant&non_coding_transcript_exon_variant;splice_region_variant&non_coding_transcript_exon_variant;upstream_gene_variant;downstream_gene_variant	.	.	.	.	.	.	.	.	.	.	.	.	.	.	.
13	46460787	Sniffles2.DEL.1D0DMC	N	<DEL:-328>	DEL	DEL	-328	261.675	188.016	888	865	23	0.0259	novel	0.0276	0.0276	low_frequency	0.0166	0.0243	0.0655	0.0183	0.0175	0.0283	0.0174	0.0248	0.0667	0.0189	0.0176	1	0.0719	1	1	1	1	0.0734	1	1	1	0.0141	0.927	0.0833	0.0833	0.415	0.0107	0.0156	0.582	difficult	GRCh38_SimpleRepeat_homopolymer_4to6_slop5;GRCh38_lowmappabilityall;GRCh38_nonunique_l100_m2_e1;GRCh38_segdups_gt10kb;GRCh38_chainSelf;GRCh38_segdups;GRCh38_chainSelf_gt10kb;GRCh38_alllowmapandsegdupregions;GRCh38_alldifficultregions	LINC01198;ENSG00000285576;OR7E101P	ENSG00000231817;ENSG00000285576;ENSG00000227019	transcript;transcript;transcript	ENST00000647756.2;ENST00000595532.1;ENST00000400428.2	pseudogene;processed_transcript;unprocessed_pseudogene	HIGH;MODIFIER;MODIFIER	splice_donor_variant&splice_region_variant&intron_variant&non_coding_transcript_exon_variant;upstream_gene_variant;non_coding_transcript_exon_variant	.	.	.	.	.	.	.	.	.	.	.	.	.	.	.
13	46462048	Sniffles2.DEL.1D11MC	N	<DEL:-223>	DEL	DEL	-223	195.259	333.958	888	869	19	0.0214	novel	0.0231	0.0231	low_frequency	0.0187	0.0278	0.0417	0.0152	0.0146	0.0236	0.0189	0.0286	0.0429	0.0156	0.0149	0.0732	0.095	1	1	1	0.0741	0.0977	1	1	1	0.00901	0.943	0.0513	0.0513	0.39	0.00878	0.0173	0.487	difficult	GRCh38_AllTandemRepeatsandHomopolymers_slop5;GRCh38_AllTandemRepeats_gt100bp_slop5;GRCh38_allTandemRepeats;GRCh38_SimpleRepeat_homopolymer_4to6_slop5;GRCh38_AllTandemRepeats_201to10000bp_slop5;GRCh38_satellites_slop5;GRCh38_lowmappabilityall;GRCh38_nonunique_l100_m2_e1;GRCh38_segdups_gt10kb;GRCh38_chainSelf;GRCh38_segdups;GRCh38_chainSelf_gt10kb;GRCh38_alllowmapandsegdupregions;GRCh38_alldifficultregions	ENSG00000285576;OR7E101P;LINC01198	ENSG00000285576;ENSG00000227019;ENSG00000231817	transcript;transcript;transcript	ENST00000595532.1;ENST00000400428.2;ENST00000647756.2	processed_transcript;unprocessed_pseudogene;pseudogene	MODIFIER;MODIFIER;MODIFIER	upstream_gene_variant;downstream_gene_variant;intron_variant	.	.	.	.	.	.	.	.	.	.	.	.	.	.	.
13	46462223	Sniffles2.DEL.1D0FMC	N	<DEL:-1109>	DEL	DEL	-1109	137.213	474.155	888	874	14	0.0158	novel	0.0388	0.0388	low_frequency	0.0208	0.0243	0.0952	0.0335	0.0263	0.0395	0.021	0.025	0.097	0.0342	0.0265	1	1	0.171	1	1	1	1	0.178	1	1	0.0225	0.899	0.0909	0.0909	0.443	0.014	0.0267	0.471	difficult	GRCh38_AllTandemRepeatsandHomopolymers_slop5;GRCh38_AllTandemRepeats_gt100bp_slop5;GRCh38_allTandemRepeats;GRCh38_SimpleRepeat_homopolymer_4to6_slop5;GRCh38_AllTandemRepeats_201to10000bp_slop5;GRCh38_satellites_slop5;GRCh38_lowmappabilityall;GRCh38_nonunique_l100_m2_e1;GRCh38_segdups_gt10kb;GRCh38_chainSelf;GRCh38_segdups;GRCh38_chainSelf_gt10kb;GRCh38_alllowmapandsegdupregions;GRCh38_alldifficultregions	ENSG00000285576;OR7E101P;LINC01198	ENSG00000285576;ENSG00000227019;ENSG00000231817	transcript;transcript;transcript	ENST00000595532.1;ENST00000400428.2;ENST00000647756.2	processed_transcript;unprocessed_pseudogene;pseudogene	MODIFIER;MODIFIER;MODIFIER	upstream_gene_variant;downstream_gene_variant;intron_variant	.	.	.	.	.	.	.	.	.	.	.	.	.	.	.
13	46463123	Sniffles2.DEL.1D12MC	N	<DEL:-393>	DEL	DEL	-393	260.827	222.837	888	865	23	0.0259	novel	0.0304	0.0304	low_frequency	0.0187	0.0139	0.0684	0.0274	0.0263	0.0312	0.0192	0.0142	0.0706	0.0281	0.0271	1	1	0.554	1	1	1	1	0.566	1	1	0.0113	0.926	0.0566	0.0566	0.378	0.00595	0.0133	0.388	difficult	GRCh38_AllTandemRepeatsandHomopolymers_slop5;GRCh38_AllTandemRepeats_gt100bp_slop5;GRCh38_allTandemRepeats;GRCh38_SimpleRepeat_homopolymer_4to6_slop5;GRCh38_AllTandemRepeats_201to10000bp_slop5;GRCh38_satellites_slop5;GRCh38_lowmappabilityall;GRCh38_nonunique_l100_m2_e1;GRCh38_segdups_gt10kb;GRCh38_chainSelf;GRCh38_segdups;GRCh38_chainSelf_gt10kb;GRCh38_alllowmapandsegdupregions;GRCh38_alldifficultregions	ENSG00000285576;OR7E101P;LINC01198	ENSG00000285576;ENSG00000227019;ENSG00000231817	transcript;transcript;transcript	ENST00000595532.1;ENST00000400428.2;ENST00000647756.2	processed_transcript;unprocessed_pseudogene;pseudogene	MODIFIER;MODIFIER;MODIFIER	upstream_gene_variant;downstream_gene_variant;intron_variant	.	.	.	.	.	.	.	.	.	.	.	.	.	.	.
13	46464228	Sniffles2.DEL.1D13MC	N	<DEL:-78>	DEL	DEL	-78	45.191	217.517	888	880	8	0.00901	novel	0.535	0.465	common	0.317	0.691	0.411	0.729	0.646	0.536	0.316	0.692	0.415	0.729	0.647	0.375	0.0107	0.00401	0.322	0.0941	0.456	0.0112	0.00385	0.322	0.0955	0.531	0.672	0.66	0.638	0.608	0.735	0.728	0.737	difficult	GRCh38_gclt25orgt65_slop50;GRCh38_AllHomopolymers_gt6bp_imperfectgt10bp_slop5;GRCh38_AllTandemRepeatsandHomopolymers_slop5;GRCh38_AllTandemRepeats_gt100bp_slop5;GRCh38_allTandemRepeats;GRCh38_SimpleRepeat_homopolymer_7to11_slop5;GRCh38_SimpleRepeat_homopolymer_4to6_slop5;GRCh38_AllTandemRepeats_201to10000bp_slop5;GRCh38_segdups_gt10kb;GRCh38_chainSelf;GRCh38_segdups;GRCh38_chainSelf_gt10kb;GRCh38_alllowmapandsegdupregions;GRCh38_alldifficultregions	OR7E101P;LINC01198	ENSG00000227019;ENSG00000231817	transcript;transcript	ENST00000400428.2;ENST00000647756.2	unprocessed_pseudogene;pseudogene	MODIFIER;MODIFIER	downstream_gene_variant;intron_variant	.	.	.	.	.	.	.	.	.	.	.	.	Enhancer	.	.
13	46464299	Sniffles2.INS.1CFEMC	N	<INS:60>	INS	INS	60	61.359	208.499	888	853	35	0.0394	novel	0.00225	0.00225	rare	0.00208	0.00347	0	0	0.00585	0.00234	0.00215	0.00357	0	0	0.0061	1	1	1	1	1	1	1	1	1	1	0.00282	0.99	0	0	0.54	0.000209	0.00113	0.211	difficult	GRCh38_gclt25orgt65_slop50;GRCh38_AllTandemRepeatsandHomopolymers_slop5;GRCh38_AllTandemRepeats_gt100bp_slop5;GRCh38_allTandemRepeats;GRCh38_SimpleRepeat_homopolymer_4to6_slop5;GRCh38_AllTandemRepeats_201to10000bp_slop5;GRCh38_segdups_gt10kb;GRCh38_chainSelf;GRCh38_segdups;GRCh38_chainSelf_gt10kb;GRCh38_alllowmapandsegdupregions;GRCh38_alldifficultregions	OR7E101P;LINC01198	ENSG00000227019;ENSG00000231817	transcript;transcript	ENST00000400428.2;ENST00000647756.2	unprocessed_pseudogene;pseudogene	MODIFIER;MODIFIER	downstream_gene_variant;intron_variant	.	.	.	.	.	.	.	.	.	.	.	.	Enhancer	.	.
13	46464824	Sniffles2.DEL.1D15MC	N	<DEL:-185>	DEL	DEL	-185	187.597	217.707	888	872	16	0.018	novel	0.224	0.224	common	0.164	0.246	0.286	0.259	0.193	0.225	0.168	0.248	0.287	0.259	0.194	0.64	0.268	1	0.0151	0.139	0.64	0.266	0.849	0.0229	0.139	0.229	0.735	0.569	0.569	0.652	0.257	0.252	0.823	difficult	GRCh38_AllTandemRepeats_51to200bp_slop5;GRCh38_AllTandemRepeatsandHomopolymers_slop5;GRCh38_AllTandemRepeats_gt100bp_slop5;GRCh38_allTandemRepeats;GRCh38_SimpleRepeat_homopolymer_4to6_slop5;GRCh38_lowmappabilityall;GRCh38_nonunique_l100_m2_e1;GRCh38_segdups_gt10kb;GRCh38_chainSelf;GRCh38_segdups;GRCh38_chainSelf_gt10kb;GRCh38_alllowmapandsegdupregions;GRCh38_alldifficultregions	LINC01198;OR7E101P	ENSG00000231817;ENSG00000227019	transcript;transcript	ENST00000647756.2;ENST00000400428.2	pseudogene;unprocessed_pseudogene	LOW;MODIFIER	splice_region_variant&intron_variant;downstream_gene_variant	.	.	.	.	.	.	.	.	.	.	.	.	Enhancer	Transcription Start Site	.
13	46464922	Sniffles2.DEL.1D14MC	N	<DEL:-1167>	DEL	DEL	-1167	96.46	216.515	888	870	18	0.0203	known	0.0293	0.0293	low_frequency	0.0436	0.0174	0.0417	0.0335	0.00292	0.0287	0.0406	0.0176	0.0424	0.0337	0.00301	0.366	1	1	1	1	0.316	1	1	1	1	0.0175	0.941	0.294	0.294	0.488	0.0175	0.0229	0.581	difficult	GRCh38_gclt25orgt65_slop50;GRCh38_AllHomopolymers_gt6bp_imperfectgt10bp_slop5;GRCh38_AllTandemRepeats_51to200bp_slop5;GRCh38_AllTandemRepeatsandHomopolymers_slop5;GRCh38_AllTandemRepeats_gt100bp_slop5;GRCh38_allTandemRepeats;GRCh38_SimpleRepeat_homopolymer_7to11_slop5;GRCh38_SimpleRepeat_homopolymer_4to6_slop5;GRCh38_AllTandemRepeats_201to10000bp_slop5;GRCh38_SimpleRepeat_imperfecthomopolgt10_slop5;GRCh38_lowmappabilityall;GRCh38_nonunique_l100_m2_e1;GRCh38_segdups_gt10kb;GRCh38_chainSelf;GRCh38_segdups;GRCh38_chainSelf_gt10kb;GRCh38_alllowmapandsegdupregions;GRCh38_alldifficultregions	LINC01198;OR7E101P	ENSG00000231817;ENSG00000227019	transcript;transcript	ENST00000647756.2;ENST00000400428.2	pseudogene;unprocessed_pseudogene	HIGH;MODIFIER	splice_acceptor_variant&splice_donor_variant&splice_region_variant&intron_variant&non_coding_transcript_exon_variant;downstream_gene_variant	.	.	.	.	.	.	.	.	.	.	.	.	Enhancer	Transcription Start Site	.
13	46465674	Sniffles2.DEL.1D17MC	N	<DEL:-1983>	DEL	DEL	-1983	207.354	152.294	888	857	31	0.0349	novel	0.00394	0.00394	rare	0.0083	0	0	0.0061	0.00292	0.00408	0.00866	0	0	0.00625	0.00303	1	1	1	1	1	1	1	1	1	1	0.00113	0.99	0	0	0.282	0.000355	0.00162	0.202	difficult	GRCh38_gclt25orgt65_slop50;GRCh38_AllHomopolymers_gt6bp_imperfectgt10bp_slop5;GRCh38_AllTandemRepeats_51to200bp_slop5;GRCh38_AllTandemRepeatsandHomopolymers_slop5;GRCh38_AllTandemRepeats_gt100bp_slop5;GRCh38_allTandemRepeats;GRCh38_SimpleRepeat_homopolymer_7to11_slop5;GRCh38_SimpleRepeat_homopolymer_4to6_slop5;GRCh38_AllTandemRepeats_201to10000bp_slop5;GRCh38_SimpleRepeat_imperfecthomopolgt10_slop5;GRCh38_lowmappabilityall;GRCh38_nonunique_l100_m2_e1;GRCh38_segdups_gt10kb;GRCh38_chainSelf;GRCh38_segdups;GRCh38_chainSelf_gt10kb;GRCh38_alllowmapandsegdupregions;GRCh38_alldifficultregions	LINC01198;LINC01198;OR7E101P	ENSG00000231817;ENSG00000231817;ENSG00000227019	transcript;transcript;transcript	ENST00000647756.2;ENST00000647756.2;ENST00000400428.2	pseudogene;pseudogene;unprocessed_pseudogene	HIGH;HIGH;MODIFIER	exon_loss_variant;exon_loss_variant&stop_lost;downstream_gene_variant	.	.	.	.	.	.	.	.	.	.	.	.	Enhancer	.	.
13	46465677	Sniffles2.INS.1CFFMC	N	<INS:70>	INS	INS	70	65.116	207.938	888	863	25	0.0282	novel	0.00451	0.00451	rare	0.0104	0	0.00595	0	0.00292	0.00464	0.0108	0	0.00606	0	0.00301	0.0207	1	1	1	1	0.0215	1	1	1	1	0.00225	0.988	0	0	0.453	0.000239	0.00102	0.228	difficult	GRCh38_gclt25orgt65_slop50;GRCh38_AllHomopolymers_gt6bp_imperfectgt10bp_slop5;GRCh38_AllTandemRepeatsandHomopolymers_slop5;GRCh38_SimpleRepeat_homopolymer_4to6_slop5;GRCh38_SimpleRepeat_imperfecthomopolgt10_slop5;GRCh38_segdups_gt10kb;GRCh38_chainSelf;GRCh38_segdups;GRCh38_chainSelf_gt10kb;GRCh38_alllowmapandsegdupregions;GRCh38_alldifficultregions	OR7E101P;LINC01198	ENSG00000227019;ENSG00000231817	transcript;transcript	ENST00000400428.2;ENST00000647756.2	unprocessed_pseudogene;pseudogene	MODIFIER;MODIFIER	downstream_gene_variant;intron_variant	.	.	.	.	.	.	.	.	.	.	.	.	.	.	.
13	46466004	Sniffles2.DEL.1D16MC	N	<DEL:-50>	DEL	DEL	-50	69.002	389.621	888	861	27	0.0304	novel	0.00507	0.00507	low_frequency	0.00415	0	0.0179	0.00305	0	0.00523	0.00431	0	0.0182	0.00312	0	1	1	1	1	1	1	1	1	1	1	0.00225	0.985	0	0	0.399	0.000257	0.00107	0.235	difficult	GRCh38_AllTandemRepeats_51to200bp_slop5;GRCh38_AllTandemRepeatsandHomopolymers_slop5;GRCh38_AllTandemRepeats_gt100bp_slop5;GRCh38_allTandemRepeats;GRCh38_SimpleRepeat_homopolymer_4to6_slop5;GRCh38_lowmappabilityall;GRCh38_nonunique_l100_m2_e1;GRCh38_segdups_gt10kb;GRCh38_chainSelf;GRCh38_segdups;GRCh38_chainSelf_gt10kb;GRCh38_alllowmapandsegdupregions;GRCh38_alldifficultregions	OR7E101P;LINC01198	ENSG00000227019;ENSG00000231817	transcript;transcript	ENST00000400428.2;ENST00000647756.2	unprocessed_pseudogene;pseudogene	MODIFIER;MODIFIER	downstream_gene_variant;intron_variant	.	.	.	.	.	.	.	.	.	.	.	.	.	.	.
13	46466736	Sniffles2.DEL.1D18MC	N	<DEL:-1064>	DEL	DEL	-1064	152.799	140.467	888	872	16	0.018	novel	0.261	0.261	common	0.239	0.271	0.432	0.213	0.164	0.264	0.244	0.275	0.436	0.215	0.165	0.381	0.144	0.00269	0.104	0.781	0.377	0.204	0.0024	0.106	0.779	0.265	0.883	0.835	0.835	0.829	0.179	0.18	0.921	difficult	GRCh38_gclt25orgt65_slop50;GRCh38_AllHomopolymers_gt6bp_imperfectgt10bp_slop5;GRCh38_AllTandemRepeatsandHomopolymers_slop5;GRCh38_AllTandemRepeats_gt100bp_slop5;GRCh38_allTandemRepeats;GRCh38_SimpleRepeat_homopolymer_7to11_slop5;GRCh38_SimpleRepeat_homopolymer_4to6_slop5;GRCh38_AllTandemRepeats_201to10000bp_slop5;GRCh38_lowmappabilityall;GRCh38_nonunique_l100_m2_e1;GRCh38_segdups_gt10kb;GRCh38_chainSelf;GRCh38_segdups;GRCh38_chainSelf_gt10kb;GRCh38_alllowmapandsegdupregions;GRCh38_alldifficultregions	LINC01198	ENSG00000231817	transcript	ENST00000647756.2	pseudogene	HIGH	splice_donor_variant&splice_region_variant&intron_variant&non_coding_transcript_exon_variant	.	.	.	.	.	.	.	.	.	.	.	.	Enhancer	.	.
13	46470186	Sniffles2.INS.1D02MC	N	<INS:301>	INS	INS	301	85.473	137.643	888	879	9	0.0101	known	0.408	0.408	common	0.454	0.361	0.592	0.351	0.257	0.412	0.456	0.363	0.596	0.355	0.262	0.436	0.718	0.0106	1	0.548	0.436	0.716	0.0156	1	0.552	0.389	0.795	0.752	0.752	0.761	0.32	0.321	0.887	difficult	GRCh38_AllHomopolymers_gt6bp_imperfectgt10bp_slop5;GRCh38_AllTandemRepeatsandHomopolymers_slop5;GRCh38_SimpleRepeat_homopolymer_7to11_slop5;GRCh38_SimpleRepeat_homopolymer_4to6_slop5;GRCh38_SimpleRepeat_imperfecthomopolgt10_slop5;GRCh38_alldifficultregions	ENSG00000277228;LINC01198;LINC01198	ENSG00000277228;ENSG00000231817;ENSG00000231817	transcript;transcript;gene_variant	ENST00000612699.1;ENST00000647756.2;ENSG00000231817	pseudogene;pseudogene;.	MODIFIER;MODIFIER;MODIFIER	upstream_gene_variant;upstream_gene_variant;intragenic_variant	.	.	.	.	.	.	.	.	.	.	.	.	.	.	.
13	46515534	Sniffles2.INS.1D25MC	N	<INS:77>	INS	INS	77	58.943	54.889	888	882	6	0.00676	novel	0.434	0.434	common	0.247	0.378	0.512	0.537	0.57	0.436	0.249	0.383	0.512	0.537	0.574	0.864	1	0.279	0.0609	0.211	1	0.86	0.279	0.0609	0.158	0.452	0.661	0.639	0.639	0.654	0.542	0.532	0.724	difficult	GRCh38_gclt25orgt65_slop50;GRCh38_alldifficultregions	LINC01198	ENSG00000231817	gene_variant	ENSG00000231817	.	MODIFIER	intragenic_variant	.	.	.	.	.	.	.	.	.	.	.	.	.	.	.
13	46584025	Sniffles2.BND.1D41MC	N	<BND:1D41MC>	BND	OTHER	.	0	3.954	888	865	23	0.0259	not_compared	0.0113	0.0113	low_frequency	0.00415	0.0139	0.0238	0.0122	0.00585	0.0116	0.00422	0.0143	0.0244	0.0127	0.00599	1	1	1	1	1	1	1	1	1	1	0.00563	0.968	0.05	0.05	0.431	0.000857	0.00636	0.317	confident	GRCh38_SimpleRepeat_homopolymer_4to6_slop5;GRCh38_notinalldifficultregions	ENSG00000289586&LRCH1	ENSG00000289586&ENSG00000136141	transcript	ENST00000389797.8	protein_coding	HIGH	gene_fusion&frameshift_variant	ENSG00000289586&LRCH1	ENSG00000289586&ENSG00000136141	transcript	ENST00000389797.8	protein_coding	HIGH	gene_fusion&frameshift_variant	.	.	.	.	.	.	.	.
13	46620198	Sniffles2.INV.1D47MC	N	<INV:79>	INV	OTHER	79	107.303	399.774	888	862	26	0.0293	novel	0.00113	0.00113	rare	0	0	0.00298	0	0.00292	0.00116	0	0	0.00305	0	0.00301	1	1	1	1	1	1	1	1	1	1	0.000563	0.997	0	0	0.362	1.23e-05	0.000135	0.156	confident	GRCh38_SimpleRepeat_homopolymer_4to6_slop5;GRCh38_notinalldifficultregions	LRCH1	ENSG00000136141	gene_variant	ENSG00000136141	.	MODIFIER	intragenic_variant	.	.	.	.	.	.	.	.	.	.	.	.	.	.	.
13	46651891	Sniffles2.INS.1D43MC	N	<INS:56>	INS	INS	56	117.306	288.522	888	858	30	0.0338	novel	0.00225	0.00225	rare	0	0	0	0	0.0117	0.00233	0	0	0	0	0.0126	1	1	1	1	1	1	1	1	1	1	0.000563	0.994	0	0	0.304	3.69e-05	0.000206	0.167	difficult	GRCh38_gclt25orgt65_slop50;GRCh38_AllHomopolymers_gt6bp_imperfectgt10bp_slop5;GRCh38_AllTandemRepeatsandHomopolymers_slop5;GRCh38_SimpleRepeat_homopolymer_4to6_slop5;GRCh38_SimpleRepeat_imperfecthomopolgt20_slop5;GRCh38_SimpleRepeat_imperfecthomopolgt10_slop5;GRCh38_lowmappabilityall;GRCh38_nonunique_l100_m2_e1;GRCh38_alllowmapandsegdupregions;GRCh38_alldifficultregions	LRCH1	ENSG00000136141	transcript	ENST00000389797.8	protein_coding	MODIFIER	intron_variant	LRCH1	ENSG00000136141	transcript	ENST00000389797.8	protein_coding	MODIFIER	intron_variant	.	.	.	.	.	.	.	.
13	46651898	Sniffles2.DEL.1D46MC	N	<DEL:-60>	DEL	DEL	-60	76.329	349.026	888	866	22	0.0248	novel	0.0591	0.0591	common	0.029	0.0799	0.0566	0.107	0.0409	0.0606	0.0298	0.0816	0.0572	0.107	0.0435	1	0.601	0.417	0.22	1	1	0.6	0.421	0.22	1	0.0569	0.977	0.885	0.885	0.923	0.102	0.102	0.981	difficult	GRCh38_gclt25orgt65_slop50;GRCh38_AllHomopolymers_gt6bp_imperfectgt10bp_slop5;GRCh38_AllTandemRepeatsandHomopolymers_slop5;GRCh38_AllTandemRepeats_gt100bp_slop5;GRCh38_allTandemRepeats;GRCh38_SimpleRepeat_homopolymer_4to6_slop5;GRCh38_SimpleRepeat_imperfecthomopolgt20_slop5;GRCh38_AllTandemRepeats_201to10000bp_slop5;GRCh38_SimpleRepeat_imperfecthomopolgt10_slop5;GRCh38_lowmappabilityall;GRCh38_nonunique_l100_m2_e1;GRCh38_alllowmapandsegdupregions;GRCh38_alldifficultregions	LRCH1	ENSG00000136141	transcript	ENST00000389797.8	protein_coding	MODIFIER	intron_variant	LRCH1	ENSG00000136141	transcript	ENST00000389797.8	protein_coding	MODIFIER	intron_variant	.	.	.	.	.	.	.	.
13	46718994	Sniffles2.INS.1D4CMC	N	<INS:70>	INS	INS	70	50.028	83.948	888	883	5	0.00563	novel	0.48	0.48	common	0.386	0.604	0.446	0.592	0.433	0.482	0.385	0.604	0.452	0.595	0.435	0.174	0.227	0.0871	0.146	0.757	0.172	0.227	0.118	0.193	0.876	0.488	0.872	0.887	0.887	0.834	0.561	0.553	0.925	confident	GRCh38_notinalldifficultregions	ENSG00000278462;LRCH1	ENSG00000278462;ENSG00000136141	transcript;transcript	ENST00000621879.1;ENST00000389797.8	pseudogene;protein_coding	MODIFIER;MODIFIER	downstream_gene_variant;intron_variant	LRCH1	ENSG00000136141	transcript	ENST00000389797.8	protein_coding	MODIFIER	intron_variant	.	.	.	.	.	.	.	.
13	46720560	Sniffles2.INS.1D4DMC	N	<INS:2510>	INS	INS	2510	7.805	0	888	869	19	0.0214	known	0.00338	0.00338	rare	0	0	0	0.0183	0	0.00345	0	0	0	0.0188	0	1	1	1	0.000423	1	1	1	1	0.000444	1	0.00282	0.994	0.25	0.25	0.709	0.0013	0.00321	0.421	confident	GRCh38_notinalldifficultregions	ENSG00000278462;LRCH1	ENSG00000278462;ENSG00000136141	transcript;transcript	ENST00000621879.1;ENST00000389797.8	pseudogene;protein_coding	MODIFIER;MODIFIER	downstream_gene_variant;intron_variant	LRCH1	ENSG00000136141	transcript	ENST00000389797.8	protein_coding	MODIFIER	intron_variant	.	.	.	.	.	.	.	.
13	46788023	Sniffles2.INV.1D52MC	N	<INV:131>	INV	OTHER	131	123.362	295.395	888	868	20	0.0225	novel	0.00169	0.00169	rare	0.00208	0	0	0	0.00585	0.00173	0.00213	0	0	0	0.00599	1	1	1	1	1	1	1	1	1	1	0	0.997	0	0	0.142	5.02e-05	0.000175	0.264	confident	GRCh38_AllHomopolymers_gt6bp_imperfectgt10bp_slop5;GRCh38_AllTandemRepeatsandHomopolymers_slop5;GRCh38_SimpleRepeat_homopolymer_7to11_slop5;GRCh38_SimpleRepeat_homopolymer_4to6_slop5;GRCh38_SimpleRepeat_imperfecthomopolgt10_slop5;GRCh38_alldifficultregions;GRCh38_notinalldifficultregions	ESD	ENSG00000139684	transcript	ENST00000378720.8	protein_coding	MODIFIER	intron_variant	ESD	ENSG00000139684	transcript	ENST00000378720.8	protein_coding	MODIFIER	intron_variant	.	.	.	.	.	.	.	.
13	46806334	Sniffles2.BND.1D68MC	N	<BND:1D68MC>	BND	OTHER	.	0	0	888	878	10	0.0113	not_compared	0.00113	0.00113	rare	0.00208	0.00347	0	0	0	0.00114	0.00208	0.0035	0	0	0	1	1	1	1	1	1	1	1	1	1	0	0.998	0	0	0.216	1.64e-05	4.21e-05	0.349	confident	GRCh38_notinalldifficultregions	PJA2	ENSG00000198961	transcript	ENST00000361189.7	protein_coding	HIGH	transcript_ablation	PJA2	ENSG00000198961	transcript	ENST00000361189.7	protein_coding	HIGH	transcript_ablation	.	.	.	.	.	.	.	.
13	46813791	Sniffles2.INS.1D5FMC	N	<INS:304>	INS	INS	304	126.829	274.091	888	867	21	0.0236	known	0.00901	0.00901	low_frequency	0.029	0.00694	0	0	0	0.00923	0.0299	0.00709	0	0	0	0.177	1	1	1	1	0.182	1	1	1	1	0.00845	0.99	0.667	0.667	0.787	0.000849	0.000838	0.748	confident	GRCh38_notinalldifficultregions	ESD-HTR2A	ENSG00000139684-ENSG00000102468	intergenic_region	ENSG00000139684-ENSG00000102468	.	MODIFIER	intergenic_region	.	.	.	.	.	.	.	.	.	.	.	.	.	.	.
13	46876577	Sniffles2.DEL.1D64MC	N	<DEL:-6819>	DEL	DEL	-6819	0.577	0.577	888	869	19	0.0214	known	0.00225	0.00225	rare	0	0	0	0	0.0117	0.0023	0	0	0	0	0.012	1	1	1	1	0.0176	1	1	1	1	0.018	0	0.997	0	0	0.132	0.0005	0.000617	0.638	confident	GRCh38_AllHomopolymers_gt6bp_imperfectgt10bp_slop5;GRCh38_AllTandemRepeatsandHomopolymers_slop5;GRCh38_allTandemRepeats;GRCh38_SimpleRepeat_homopolymer_7to11_slop5;GRCh38_SimpleRepeat_homopolymer_4to6_slop5;GRCh38_AllTandemRepeats_lt51bp_slop5;GRCh38_SimpleRepeat_imperfecthomopolgt20_slop5;GRCh38_SimpleRepeat_imperfecthomopolgt10_slop5;GRCh38_lowmappabilityall;GRCh38_nonunique_l100_m2_e1;GRCh38_chainSelf;GRCh38_alllowmapandsegdupregions;GRCh38_alldifficultregions;GRCh38_notinalldifficultregions	HTR2A	ENSG00000102468	transcript	ENST00000542664.4	protein_coding	MODIFIER	intron_variant	HTR2A	ENSG00000102468	transcript	ENST00000542664.4	protein_coding	MODIFIER	intron_variant	.	.	.	.	.	Enhancer;Enhancer	.	.
13	46876577	Sniffles2.DEL.1D65MC	N	<DEL:-12574>	DEL	DEL	-12574	0	1.155	888	869	19	0.0214	known	0.00113	0.00113	rare	0	0	0	0	0.00585	0.00115	0	0	0	0	0.00599	1	1	1	1	1	1	1	1	1	1	0	0.998	0	0	0.0686	4.4e-05	9.32e-05	0.364	confident	GRCh38_gclt25orgt65_slop50;GRCh38_AllHomopolymers_gt6bp_imperfectgt10bp_slop5;GRCh38_AllTandemRepeats_51to200bp_slop5;GRCh38_AllTandemRepeatsandHomopolymers_slop5;GRCh38_SimpleRepeat_homopolymer_gt11_slop5;GRCh38_SimpleRepeat_diTR_11to50_slop5;GRCh38_allTandemRepeats;GRCh38_SimpleRepeat_homopolymer_7to11_slop5;GRCh38_SimpleRepeat_homopolymer_4to6_slop5;GRCh38_AllTandemRepeats_lt51bp_slop5;GRCh38_SimpleRepeat_imperfecthomopolgt20_slop5;GRCh38_SimpleRepeat_imperfecthomopolgt10_slop5;GRCh38_lowmappabilityall;GRCh38_nonunique_l100_m2_e1;GRCh38_chainSelf;GRCh38_alllowmapandsegdupregions;GRCh38_alldifficultregions;GRCh38_notinalldifficultregions	HTR2A	ENSG00000102468	transcript	ENST00000542664.4	protein_coding	MODIFIER	intron_variant	HTR2A	ENSG00000102468	transcript	ENST00000542664.4	protein_coding	MODIFIER	intron_variant	.	.	.	.	.	Open chromatin;Enhancer;Enhancer	.	.
13	46883265	Sniffles2.INS.1D61MC	N	<INS:57>	INS	INS	57	136.379	331.905	888	864	24	0.027	novel	0.00113	0.00113	rare	0	0	0	0.00305	0.00292	0.00116	0	0	0	0.00312	0.00305	1	1	1	1	1	1	1	1	1	1	0	0.998	0	0	0.169	0.00325	0.00333	0.956	confident	GRCh38_notinalldifficultregions	HTR2A	ENSG00000102468	transcript	ENST00000542664.4	protein_coding	MODIFIER	intron_variant	HTR2A	ENSG00000102468	transcript	ENST00000542664.4	protein_coding	MODIFIER	intron_variant	.	.	.	.	.	.	.	.
13	46883456	Sniffles2.DEL.1D66MC	N	<DEL:-5695>	DEL	DEL	-5695	0	0	888	864	24	0.027	known	0.00169	0.00169	rare	0	0	0	0	0.00877	0.00174	0	0	0	0	0.00909	1	1	1	1	1	1	1	1	1	1	0	0.997	0	0	0.12	4.71e-05	0.000103	0.358	confident	GRCh38_gclt25orgt65_slop50;GRCh38_AllHomopolymers_gt6bp_imperfectgt10bp_slop5;GRCh38_AllTandemRepeats_51to200bp_slop5;GRCh38_AllTandemRepeatsandHomopolymers_slop5;GRCh38_SimpleRepeat_homopolymer_gt11_slop5;GRCh38_SimpleRepeat_diTR_11to50_slop5;GRCh38_allTandemRepeats;GRCh38_SimpleRepeat_homopolymer_7to11_slop5;GRCh38_SimpleRepeat_homopolymer_4to6_slop5;GRCh38_AllTandemRepeats_lt51bp_slop5;GRCh38_SimpleRepeat_imperfecthomopolgt10_slop5;GRCh38_lowmappabilityall;GRCh38_nonunique_l100_m2_e1;GRCh38_chainSelf;GRCh38_alllowmapandsegdupregions;GRCh38_alldifficultregions;GRCh38_notinalldifficultregions	HTR2A	ENSG00000102468	transcript	ENST00000542664.4	protein_coding	MODIFIER	intron_variant	HTR2A	ENSG00000102468	transcript	ENST00000542664.4	protein_coding	MODIFIER	intron_variant	.	.	.	.	.	Open chromatin	.	.
13	46943265	Sniffles2.INS.1D70MC	N	<INS:195>	INS	INS	195	137.801	316.799	888	852	36	0.0405	known	0.00451	0.00451	rare	0.00208	0.0139	0	0.00915	0	0.0047	0.00215	0.0143	0	0.00955	0	1	1	1	1	1	1	1	1	1	1	0.00282	0.988	0.125	0.125	0.42	0.00216	0.0105	0.316	confident	GRCh38_notinalldifficultregions	HTR2A-GNG5P5	ENSG00000102468-ENSG00000234590	intergenic_region	ENSG00000102468-ENSG00000234590	.	MODIFIER	intergenic_region	.	.	.	.	.	.	.	.	.	.	.	.	.	.	.
13	46943742	Sniffles2.DEL.1D74MC	N	<DEL:-148>	DEL	DEL	-148	76.247	296.669	888	861	27	0.0304	known	0.112	0.112	common	0.199	0.188	0.0268	0.0488	0.0702	0.115	0.206	0.19	0.0273	0.0506	0.0706	0.546	0.784	1	0.319	0.58	0.688	0.784	1	0.329	0.566	0.111	0.981	0.94	0.94	0.948	0.0785	0.0779	0.971	confident	GRCh38_SimpleRepeat_homopolymer_4to6_slop5;GRCh38_notinalldifficultregions	HTR2A-GNG5P5	ENSG00000102468-ENSG00000234590	intergenic_region	ENSG00000102468-ENSG00000234590	.	MODIFIER	intergenic_region	.	.	.	.	.	.	.	.	.	.	.	.	.	.	.
13	46971556	Sniffles2.INS.1D71MC	N	<INS:68>	INS	INS	68	138.972	193.301	888	871	17	0.0191	known	0.0467	0.0467	low_frequency	0.108	0.0174	0.0268	0.00915	0.0409	0.0471	0.111	0.0175	0.0271	0.00926	0.0394	0.0409	0.0347	1	1	0.242	0.0457	0.0349	1	1	0.218	0.0248	0.925	0.307	0.307	0.546	0.00395	0.00766	0.365	difficult	GRCh38_gclt25orgt65_slop50;GRCh38_AllTandemRepeats_51to200bp_slop5;GRCh38_AllTandemRepeatsandHomopolymers_slop5;GRCh38_allTandemRepeats;GRCh38_alldifficultregions	HTR2A-GNG5P5	ENSG00000102468-ENSG00000234590	intergenic_region	ENSG00000102468-ENSG00000234590	.	MODIFIER	intergenic_region	.	.	.	.	.	.	.	.	.	.	.	.	.	.	.
13	47004581	Sniffles2.INS.1D7CMC	N	<INS:323>	INS	INS	323	127.661	154.372	888	870	18	0.0203	known	0.0293	0.0293	low_frequency	0.102	0.0104	0	0	0	0.0299	0.105	0.0107	0	0	0	0.00515	1	1	1	1	0.00626	1	1	1	1	0.0276	0.974	0.689	0.689	0.78	0.00231	0.00274	0.741	confident	GRCh38_SimpleRepeat_homopolymer_4to6_slop5;GRCh38_notinalldifficultregions	HTR2A-GNG5P5	ENSG00000102468-ENSG00000234590	intergenic_region	ENSG00000102468-ENSG00000234590	.	MODIFIER	intergenic_region	.	.	.	.	.	.	.	.	.	.	.	.	.	.	.
13	47028799	Sniffles2.INS.1D7FMC	N	<INS:64>	INS	INS	64	80.723	178.734	888	867	21	0.0236	novel	0.0614	0.0614	common	0.0083	0.0833	0.0179	0.0305	0.19	0.0617	0.00427	0.0851	0.0182	0.0316	0.192	1	1	1	1	0.209	1	1	1	1	0.211	0.0563	0.947	0.687	0.687	0.784	0.0458	0.0503	0.795	difficult	GRCh38_AllTandemRepeatsandHomopolymers_slop5;GRCh38_AllTandemRepeats_gt100bp_slop5;GRCh38_allTandemRepeats;GRCh38_AllTandemRepeats_201to10000bp_slop5;GRCh38_chainSelf;GRCh38_alldifficultregions	HTR2A-GNG5P5	ENSG00000102468-ENSG00000234590	intergenic_region	ENSG00000102468-ENSG00000234590	.	MODIFIER	intergenic_region	.	.	.	.	.	.	.	.	.	.	.	.	.	.	.
13	47115342	Sniffles2.DEL.1D8EMC	N	<DEL:-314>	DEL	DEL	-314	87.786	71.707	888	886	2	0.00225	known	0.81	0.19	common	0.822	0.715	0.845	0.835	0.813	0.81	0.821	0.717	0.845	0.835	0.813	0.515	0.841	0.0323	0.00848	0.0736	0.516	0.838	0.0323	0.00848	0.0736	0.817	0.893	0.901	0.808	0.805	0.84	0.837	0.894	confident	GRCh38_gclt25orgt65_slop50;GRCh38_AllHomopolymers_gt6bp_imperfectgt10bp_slop5;GRCh38_AllTandemRepeatsandHomopolymers_slop5;GRCh38_SimpleRepeat_homopolymer_gt11_slop5;GRCh38_SimpleRepeat_homopolymer_gt20_slop5;GRCh38_SimpleRepeat_homopolymer_7to11_slop5;GRCh38_SimpleRepeat_homopolymer_4to6_slop5;GRCh38_SimpleRepeat_imperfecthomopolgt20_slop5;GRCh38_SimpleRepeat_imperfecthomopolgt10_slop5;GRCh38_lowmappabilityall;GRCh38_nonunique_l100_m2_e1;GRCh38_allOtherDifficultregions;GRCh38_gnomAD_InbreedingCoeff_slop1bp_merge1000bp;GRCh38_alllowmapandsegdupregions;GRCh38_alldifficultregions;GRCh38_notinalldifficultregions	HTR2A-GNG5P5	ENSG00000102468-ENSG00000234590	intergenic_region	ENSG00000102468-ENSG00000234590	.	MODIFIER	intergenic_region	.	.	.	.	.	.	.	.	.	.	.	.	.	.	.
13	47161034	Sniffles2.INS.1D8DMC	N	<INS:75>	INS	INS	75	85.975	399.439	888	865	23	0.0259	novel	0.00282	0.00282	rare	0	0.0104	0	0.0061	0	0.00289	0	0.0106	0	0.00629	0	1	0.0104	1	1	1	1	0.0107	1	1	1	0.000563	0.994	0	0	0.406	0.00682	0.0073	0.831	difficult	GRCh38_AllTandemRepeatsandHomopolymers_slop5;GRCh38_AllTandemRepeats_gt100bp_slop5;GRCh38_allTandemRepeats;GRCh38_AllTandemRepeats_201to10000bp_slop5;GRCh38_alldifficultregions	HTR2A-GNG5P5	ENSG00000102468-ENSG00000234590	intergenic_region	ENSG00000102468-ENSG00000234590	.	MODIFIER	intergenic_region	.	.	.	.	.	.	.	.	.	.	.	.	.	.	.
13	47180380	Sniffles2.DEL.1D92MC	N	<DEL:-611>	DEL	DEL	-611	459.566	189.55	888	865	23	0.0259	novel	0.00338	0.00338	rare	0	0	0.0179	0	0	0.00347	0	0	0.0181	0	0	1	1	1	1	1	1	1	1	1	1	0.00225	0.989	0	0	0.395	6.76e-05	0.000619	0.127	confident	GRCh38_SimpleRepeat_homopolymer_4to6_slop5;GRCh38_notinalldifficultregions	HTR2A-GNG5P5	ENSG00000102468-ENSG00000234590	intergenic_region	ENSG00000102468-ENSG00000234590	.	MODIFIER	intergenic_region	.	.	.	.	.	.	.	.	.	.	.	.	.	.	.
13	47336182	Sniffles2.INV.1DAAMC	N	<INV:124>	INV	OTHER	124	130.521	461.28	888	876	12	0.0135	novel	0.00169	0.00169	rare	0.00208	0	0	0.00305	0.00292	0.00171	0.00214	0	0	0.00307	0.00294	1	1	1	1	1	1	1	1	1	1	0.000563	0.995	0	0	0.737	5.43e-05	0.00017	0.361	confident	GRCh38_SimpleRepeat_homopolymer_4to6_slop5;GRCh38_notinalldifficultregions	GNG5P5-RN7SL700P	ENSG00000234590-ENSG00000244521	intergenic_region	ENSG00000234590-ENSG00000244521	.	MODIFIER	intergenic_region	.	.	.	.	.	.	.	.	.	.	.	.	.	.	.
13	47388329	Sniffles2.INS.1DA7MC	N	<INS:289>	INS	INS	289	118.937	307.593	888	869	19	0.0214	known	0.0191	0.0191	low_frequency	0.0622	0.0104	0	0.00305	0	0.0196	0.0644	0.0104	0	0.00309	0	1	1	1	1	1	1	1	1	1	1	0.0175	0.992	0.848	0.848	0.892	0.00165	0.00261	0.633	confident	GRCh38_notinalldifficultregions	GNG5P5-RN7SL700P	ENSG00000234590-ENSG00000244521	intergenic_region	ENSG00000234590-ENSG00000244521	.	MODIFIER	intergenic_region	.	.	.	.	.	.	.	.	.	.	.	.	.	.	.
13	47400538	Sniffles2.INV.1DB6MC	N	<INV:95>	INV	OTHER	95	81.777	266.558	888	859	29	0.0327	novel	0.00225	0.00225	rare	0.00415	0	0.00595	0	0	0.00233	0.00433	0	0.00606	0	0	1	1	1	1	1	1	1	1	1	1	0.00113	0.993	0	0	0.358	3.28e-05	0.00137	0.105	confident	GRCh38_AllTandemRepeatsandHomopolymers_slop5;GRCh38_allTandemRepeats;GRCh38_SimpleRepeat_homopolymer_4to6_slop5;GRCh38_AllTandemRepeats_lt51bp_slop5;GRCh38_alldifficultregions;GRCh38_notinalldifficultregions	GNG5P5-RN7SL700P	ENSG00000234590-ENSG00000244521	intergenic_region	ENSG00000234590-ENSG00000244521	.	MODIFIER	intergenic_region	.	.	.	.	.	.	.	.	.	.	.	.	.	.	.
13	47405334	Sniffles2.DEL.1DB2MC	N	<DEL:-55>	DEL	DEL	-55	194.222	249.123	888	868	20	0.0225	novel	0.0287	0.0287	low_frequency	0.0954	0.0104	0	0.0061	0	0.0294	0.0983	0.0106	0	0.00617	0	1	1	1	1	1	1	1	1	1	1	0.0321	0.989	0.959	0.959	0.908	0.00291	0.00333	0.774	confident	GRCh38_AllHomopolymers_gt6bp_imperfectgt10bp_slop5;GRCh38_AllTandemRepeatsandHomopolymers_slop5;GRCh38_SimpleRepeat_homopolymer_7to11_slop5;GRCh38_alldifficultregions;GRCh38_notinalldifficultregions	GNG5P5-RN7SL700P	ENSG00000234590-ENSG00000244521	intergenic_region	ENSG00000234590-ENSG00000244521	.	MODIFIER	intergenic_region	.	.	.	.	.	.	.	.	.	.	.	.	.	.	.
13	47439725	Sniffles2.INS.1DAFMC	N	<INS:54>	INS	INS	54	130.392	374.435	888	870	18	0.0203	novel	0.00225	0.00225	rare	0.0083	0	0	0	0	0.0023	0.00855	0	0	0	0	1	1	1	1	1	1	1	1	1	1	0.00169	0.994	0.25	0.25	0.44	3.07e-05	0.000464	0.116	difficult	GRCh38_gclt25orgt65_slop50;GRCh38_alldifficultregions	GNG5P5-RN7SL700P	ENSG00000234590-ENSG00000244521	intergenic_region	ENSG00000234590-ENSG00000244521	.	MODIFIER	intergenic_region	.	.	.	.	.	.	.	.	.	.	.	.	.	.	.
13	47441560	Sniffles2.DEL.1DB4MC	N	<DEL:-104>	DEL	DEL	-104	40.042	154.573	888	888	0	0	known	0.954	0.046	low_frequency	0.851	0.983	0.997	0.994	0.994	0.954	0.851	0.983	0.997	0.994	0.994	0.125	1	1	1	1	0.125	1	1	1	1	0.963	0.936	0.938	0.525	0.71	0.992	0.987	0.488	difficult	GRCh38_gclt25orgt65_slop50;GRCh38_AllTandemRepeats_51to200bp_slop5;GRCh38_AllTandemRepeatsandHomopolymers_slop5;GRCh38_AllTandemRepeats_gt100bp_slop5;GRCh38_allTandemRepeats;GRCh38_lowmappabilityall;GRCh38_nonunique_l100_m2_e1;GRCh38_chainSelf;GRCh38_alllowmapandsegdupregions;GRCh38_alldifficultregions	GNG5P5-RN7SL700P	ENSG00000234590-ENSG00000244521	intergenic_region	ENSG00000234590-ENSG00000244521	.	MODIFIER	intergenic_region	.	.	.	.	.	.	.	.	.	.	.	.	.	.	.
13	47461193	Sniffles2.INV.1DB7MC	N	<INV:88>	INV	OTHER	88	240.183	319.407	888	862	26	0.0293	novel	0.00113	0.00113	rare	0.00208	0	0.00298	0	0	0.00116	0.00213	0	0.00305	0	0	1	1	1	1	1	1	1	1	1	1	0	0.998	0	0	0.0339	1.02e-05	6.82e-05	0.141	confident	GRCh38_SimpleRepeat_homopolymer_4to6_slop5;GRCh38_notinalldifficultregions	RN7SL700P;RN7SL700P-SUCLA2	ENSG00000244521;ENSG00000244521-ENSG00000136143	transcript;intergenic_region	ENST00000496982.3;ENSG00000244521-ENSG00000136143	misc_RNA;.	MODIFIER;MODIFIER	upstream_gene_variant;intergenic_region	.	.	.	.	.	.	.	.	.	.	.	.	.	.	.
13	47469803	Sniffles2.INS.1DB1MC	N	<INS:76>	INS	INS	76	81.352	166.401	888	867	21	0.0236	known	0.0372	0.0372	low_frequency	0.131	0.0104	0	0	0	0.0375	0.132	0.0108	0	0	0	0.261	1	1	1	1	0.257	1	1	1	1	0.0349	0.972	0.75	0.75	0.759	0.00277	0.0049	0.538	confident	GRCh38_notinalldifficultregions	RN7SL700P-SUCLA2	ENSG00000244521-ENSG00000136143	intergenic_region	ENSG00000244521-ENSG00000136143	.	MODIFIER	intergenic_region	.	.	.	.	.	.	.	.	.	.	.	.	.	.	.
13	47498753	Sniffles2.DEL.1DC6MC	N	<DEL:-67>	DEL	DEL	-67	169.442	141.459	888	874	14	0.0158	novel	0.0495	0.0495	low_frequency	0.174	0.0104	0	0	0.00292	0.0503	0.176	0.0106	0	0	0.00299	0.822	1	1	1	1	0.823	1	1	1	1	0.0456	0.985	0.862	0.862	0.934	0.0012	0.00232	0.574	difficult	GRCh38_gclt25orgt65_slop50;GRCh38_AllHomopolymers_gt6bp_imperfectgt10bp_slop5;GRCh38_AllTandemRepeatsandHomopolymers_slop5;GRCh38_SimpleRepeat_homopolymer_gt11_slop5;GRCh38_SimpleRepeat_homopolymer_gt20_slop5;GRCh38_SimpleRepeat_homopolymer_4to6_slop5;GRCh38_SimpleRepeat_imperfecthomopolgt20_slop5;GRCh38_SimpleRepeat_imperfecthomopolgt10_slop5;GRCh38_lowmappabilityall;GRCh38_nonunique_l100_m2_e1;GRCh38_nonunique_l250_m0_e0;GRCh38_alllowmapandsegdupregions;GRCh38_alldifficultregions	RN7SL700P-SUCLA2	ENSG00000244521-ENSG00000136143	intergenic_region	ENSG00000244521-ENSG00000136143	.	MODIFIER	intergenic_region	.	.	.	.	.	.	.	.	.	.	.	.	.	.	.
13	47513649	Sniffles2.INS.1DC1MC	N	<INS:327>	INS	INS	327	108.214	199.959	888	874	14	0.0158	known	0.00676	0.00676	low_frequency	0.0249	0	0	0	0	0.00629	0.0231	0	0	0	0	0.131	1	1	1	1	0.111	1	1	1	1	0.0045	0.99	0.455	0.455	0.577	0.000253	0.000518	0.372	difficult	GRCh38_gclt25orgt65_slop50;GRCh38_SimpleRepeat_homopolymer_4to6_slop5;GRCh38_alldifficultregions	RN7SL700P-SUCLA2	ENSG00000244521-ENSG00000136143	intergenic_region	ENSG00000244521-ENSG00000136143	.	MODIFIER	intergenic_region	.	.	.	.	.	.	.	.	.	.	.	.	.	.	.
13	47514603	Sniffles2.INS.1DC0MC	N	<INS:112>	INS	INS	112	75.351	234.397	888	871	17	0.0191	known	0.018	0.018	low_frequency	0.0643	0.00347	0	0	0	0.0184	0.0654	0.00357	0	0	0	1	1	1	1	1	1	1	1	1	1	0.0158	0.989	0.742	0.742	0.776	0.00132	0.00217	0.542	confident	GRCh38_notinalldifficultregions	RN7SL700P-SUCLA2	ENSG00000244521-ENSG00000136143	intergenic_region	ENSG00000244521-ENSG00000136143	.	MODIFIER	intergenic_region	.	.	.	.	.	.	.	.	.	.	.	.	.	.	.
13	47707369	Sniffles2.INS.1DDCMC	N	<INS:113>	INS	INS	113	27.371	88.75	888	879	9	0.0101	novel	0.462	0.462	common	0.131	0.594	0.705	0.497	0.547	0.466	0.134	0.594	0.705	0.5	0.55	0.0408	1	1	0.437	0.126	0.0444	0.863	1	0.531	0.164	0.461	0.98	0.978	0.978	0.984	0.476	0.476	0.995	confident	GRCh38_notinalldifficultregions	RN7SL700P-SUCLA2	ENSG00000244521-ENSG00000136143	intergenic_region	ENSG00000244521-ENSG00000136143	.	MODIFIER	intergenic_region	.	.	.	.	.	.	.	.	.	.	.	.	.	.	.
13	47711930	Sniffles2.INS.1DDDMC	N	<INS:64>	INS	INS	64	30.93	93.523	888	880	8	0.00901	novel	0.578	0.422	common	0.222	0.653	0.842	0.576	0.757	0.582	0.226	0.658	0.842	0.58	0.759	0.00122	0.358	1	1	0.409	0.0014	0.356	1	0.873	0.402	0.583	0.947	0.949	0.936	0.942	0.57	0.571	0.981	confident	GRCh38_SimpleRepeat_homopolymer_4to6_slop5;GRCh38_notinalldifficultregions	RN7SL700P-SUCLA2	ENSG00000244521-ENSG00000136143	intergenic_region	ENSG00000244521-ENSG00000136143	.	MODIFIER	intergenic_region	.	.	.	.	.	.	.	.	.	.	.	.	.	.	.
13	47740807	Sniffles2.DEL.1DE4MC	N	<DEL:-724>	DEL	DEL	-724	197.205	275.475	888	877	11	0.0124	novel	0.376	0.376	common	0.137	0.472	0.595	0.415	0.38	0.38	0.141	0.475	0.595	0.415	0.382	0.412	0.616	1	0.75	0.0152	0.423	0.613	1	0.75	0.0151	0.401	0.783	0.735	0.735	0.781	0.427	0.406	0.858	difficult	GRCh38_AllHomopolymers_gt6bp_imperfectgt10bp_slop5;GRCh38_AllTandemRepeatsandHomopolymers_slop5;GRCh38_AllTandemRepeats_gt100bp_slop5;GRCh38_allTandemRepeats;GRCh38_SimpleRepeat_homopolymer_7to11_slop5;GRCh38_SimpleRepeat_homopolymer_4to6_slop5;GRCh38_AllTandemRepeats_201to10000bp_slop5;GRCh38_SimpleRepeat_imperfecthomopolgt10_slop5;GRCh38_lowmappabilityall;GRCh38_nonunique_l100_m2_e1;GRCh38_nonunique_l250_m0_e0;GRCh38_alllowmapandsegdupregions;GRCh38_alldifficultregions	RN7SL700P-SUCLA2	ENSG00000244521-ENSG00000136143	intergenic_region	ENSG00000244521-ENSG00000136143	.	MODIFIER	intergenic_region	.	.	.	.	.	.	.	.	.	.	.	.	.	.	.
13	47740884	Sniffles2.INS.1DDFMC	N	<INS:1450>	INS	INS	1450	6.766	523.496	888	862	26	0.0293	novel	0.00619	0.00619	low_frequency	0.0228	0	0	0	0	0.00638	0.0236	0	0	0	0	1	1	1	1	1	1	1	1	1	1	0.0045	0.981	0.0909	0.0909	0.519	0.000146	0.000277	0.476	difficult	GRCh38_AllHomopolymers_gt6bp_imperfectgt10bp_slop5;GRCh38_AllTandemRepeatsandHomopolymers_slop5;GRCh38_SimpleRepeat_homopolymer_7to11_slop5;GRCh38_lowmappabilityall;GRCh38_nonunique_l100_m2_e1;GRCh38_alllowmapandsegdupregions;GRCh38_alldifficultregions	RN7SL700P-SUCLA2	ENSG00000244521-ENSG00000136143	intergenic_region	ENSG00000244521-ENSG00000136143	.	MODIFIER	intergenic_region	.	.	.	.	.	.	.	.	.	.	.	.	.	.	.
13	47781340	Sniffles2.DUP.1DE7MC	N	<DUP:6727>	DUP	OTHER	6727	0	0	888	872	16	0.018	known	0.00113	0.00113	rare	0	0	0	0	0.00585	0.00115	0	0	0	0	0.00602	1	1	1	1	1	1	1	1	1	1	0	0.998	0	0	0.174	2.56e-05	9.11e-05	0.299	confident	GRCh38_gclt25orgt65_slop50;GRCh38_AllHomopolymers_gt6bp_imperfectgt10bp_slop5;GRCh38_AllTandemRepeatsandHomopolymers_slop5;GRCh38_SimpleRepeat_homopolymer_7to11_slop5;GRCh38_SimpleRepeat_homopolymer_4to6_slop5;GRCh38_SimpleRepeat_imperfecthomopolgt10_slop5;GRCh38_lowmappabilityall;GRCh38_nonunique_l100_m2_e1;GRCh38_nonunique_l250_m0_e0;GRCh38_allOtherDifficultregions;GRCh38_LD_discordant_haplotypes_slop5bp;GRCh38_alllowmapandsegdupregions;GRCh38_alldifficultregions;GRCh38_notinalldifficultregions	SUCLA2	ENSG00000136143	gene_variant	ENSG00000136143	.	MODIFIER	intragenic_variant	.	.	.	.	.	.	.	.	.	.	.	.	.	.	.
13	47793876	Sniffles2.INS.1DE2MC	N	<INS:271>	INS	INS	271	135.34	287.15	888	868	20	0.0225	known	0.0174	0.0174	low_frequency	0.0602	0.00694	0	0	0	0.0179	0.062	0.00704	0	0	0	0.0431	1	1	1	1	0.0465	1	1	1	1	0.0107	0.979	0.429	0.429	0.613	0.000726	0.0013	0.512	confident	GRCh38_SimpleRepeat_homopolymer_4to6_slop5;GRCh38_notinalldifficultregions	SUCLA2	ENSG00000136143	gene_variant	ENSG00000136143	.	MODIFIER	intragenic_variant	.	.	.	.	.	.	.	.	.	.	.	.	.	.	.
13	47845791	Sniffles2.DEL.1DF2MC	N	<DEL:-156>	DEL	DEL	-156	57.621	189.044	888	879	9	0.0101	novel	0.48	0.48	common	0.575	0.542	0.444	0.43	0.377	0.484	0.58	0.542	0.449	0.435	0.382	0.15	0.739	0.756	0.633	0.626	0.112	0.739	0.876	0.749	0.628	0.484	0.882	0.883	0.883	0.876	0.387	0.387	0.953	difficult	GRCh38_gclt25orgt65_slop50;GRCh38_AllHomopolymers_gt6bp_imperfectgt10bp_slop5;GRCh38_AllTandemRepeatsandHomopolymers_slop5;GRCh38_SimpleRepeat_homopolymer_gt11_slop5;GRCh38_SimpleRepeat_homopolymer_4to6_slop5;GRCh38_SimpleRepeat_imperfecthomopolgt10_slop5;GRCh38_allOtherDifficultregions;GRCh38_gnomAD_InbreedingCoeff_slop1bp_merge1000bp;GRCh38_alldifficultregions	SUCLA2	ENSG00000136143	gene_variant	ENSG00000136143	.	MODIFIER	intragenic_variant	.	.	.	.	.	.	.	.	.	.	.	.	.	.	.
13	47901836	Sniffles2.INS.1DFBMC	N	<INS:286>	INS	INS	286	81.919	217.468	888	874	14	0.0158	known	0.0349	0.0349	low_frequency	0.0954	0.00694	0.0268	0.00305	0.0117	0.0355	0.0958	0.00709	0.0273	0.00307	0.0121	1	1	1	1	1	1	1	1	1	1	0.0282	0.966	0.65	0.65	0.739	0.0043	0.0046	0.868	confident	GRCh38_notinalldifficultregions	SUCLA2	ENSG00000136143	gene_variant	ENSG00000136143	.	MODIFIER	intragenic_variant	.	.	.	.	.	.	.	.	.	.	.	.	.	.	.
13	47917609	Sniffles2.DEL.1E00MC	N	<DEL:-4392>	DEL	DEL	-4392	0.577	0.577	888	874	14	0.0158	known	0.00113	0.00113	rare	0.00415	0	0	0	0	0.00114	0.00427	0	0	0	0	1	1	1	1	1	1	1	1	1	1	0.000563	0.997	0	0	0.671	8.19e-06	3.2e-05	0.271	confident	GRCh38_AllHomopolymers_gt6bp_imperfectgt10bp_slop5;GRCh38_AllTandemRepeatsandHomopolymers_slop5;GRCh38_allTandemRepeats;GRCh38_SimpleRepeat_homopolymer_7to11_slop5;GRCh38_SimpleRepeat_homopolymer_4to6_slop5;GRCh38_AllTandemRepeats_lt51bp_slop5;GRCh38_SimpleRepeat_quadTR_20to50_slop5;GRCh38_SimpleRepeat_imperfecthomopolgt10_slop5;GRCh38_alldifficultregions;GRCh38_notinalldifficultregions	SUCLA2	ENSG00000136143	gene_variant	ENSG00000136143	.	MODIFIER	intragenic_variant	.	.	.	.	.	.	.	.	.	.	.	.	.	.	.
13	48062150	Sniffles2.INS.1E0DMC	N	<INS:51>	INS	INS	51	48.356	340.668	888	874	14	0.0158	novel	0.00225	0.00225	rare	0	0	0	0.00915	0.00292	0.00229	0	0	0	0.0092	0.00301	1	1	1	1	1	1	1	1	1	1	0.00113	0.993	0	0	0.406	0.00855	0.00913	0.792	confident	GRCh38_notinalldifficultregions	MED4	ENSG00000136146	gene_variant	ENSG00000136146	.	MODIFIER	intragenic_variant	.	.	.	.	.	.	.	.	.	.	.	.	Open chromatin	.	.
13	48104359	Sniffles2.INV.1E19MC	N	<INV:108>	INV	OTHER	108	157.152	256.31	888	875	13	0.0146	novel	0.00169	0.00169	rare	0	0.00347	0	0	0.00585	0.00171	0	0.00347	0	0	0.00595	1	1	1	1	1	1	1	1	1	1	0	0.997	0	0	0.0811	4.1e-05	0.00108	0.0786	confident	GRCh38_AllTandemRepeats_51to200bp_slop5;GRCh38_AllTandemRepeatsandHomopolymers_slop5;GRCh38_allTandemRepeats;GRCh38_SimpleRepeat_homopolymer_4to6_slop5;GRCh38_alldifficultregions;GRCh38_notinalldifficultregions	MED4-POLR2KP2	ENSG00000136146-ENSG00000224510	intergenic_region	ENSG00000136146-ENSG00000224510	.	MODIFIER	intergenic_region	.	.	.	.	.	.	.	.	.	.	.	.	.	.	.
13	48141897	Sniffles2.INS.1E13MC	N	<INS:52>	INS	INS	52	128.633	385.25	888	872	16	0.018	novel	0.00113	0.00113	rare	0.00208	0	0	0	0.00292	0.00115	0.00213	0	0	0	0.00298	1	1	1	1	1	1	1	1	1	1	0.00169	0.994	0	0	0.723	8.4e-05	0.000289	0.295	confident	GRCh38_notinalldifficultregions	POLR2KP2-ITM2B	ENSG00000224510-ENSG00000136156	intergenic_region	ENSG00000224510-ENSG00000136156	.	MODIFIER	intergenic_region	.	.	.	.	.	.	.	.	.	.	.	.	Enhancer	.	.
13	48144266	Sniffles2.INV.1E1AMC	N	<INV:83>	INV	OTHER	83	117.17	453.844	888	870	18	0.0203	novel	0.00169	0.00169	rare	0	0	0	0.0061	0.00292	0.00172	0	0	0	0.00625	0.00298	1	1	1	1	1	1	1	1	1	1	0.00113	0.994	0	0	0.49	0.00129	0.00561	0.302	confident	GRCh38_SimpleRepeat_homopolymer_4to6_slop5;GRCh38_notinalldifficultregions	POLR2KP2-ITM2B	ENSG00000224510-ENSG00000136156	intergenic_region	ENSG00000224510-ENSG00000136156	.	MODIFIER	intergenic_region	.	.	.	.	.	.	.	.	.	.	.	.	Enhancer	.	.
13	48199255	Sniffles2.INV.1E2AMC	N	<INV:7376>	INV	OTHER	7376	58.08	63.957	888	878	10	0.0113	known	0.013	0.013	low_frequency	0.0477	0	0	0	0	0.0131	0.0483	0	0	0	0	0.424	1	1	1	1	0.428	1	1	1	1	0.0113	0.983	0.5	0.5	0.755	0.000803	0.000851	0.8	confident	GRCh38_AllHomopolymers_gt6bp_imperfectgt10bp_slop5;GRCh38_AllTandemRepeatsandHomopolymers_slop5;GRCh38_SimpleRepeat_diTR_11to50_slop5;GRCh38_allTandemRepeats;GRCh38_SimpleRepeat_homopolymer_7to11_slop5;GRCh38_SimpleRepeat_homopolymer_4to6_slop5;GRCh38_AllTandemRepeats_lt51bp_slop5;GRCh38_SimpleRepeat_quadTR_20to50_slop5;GRCh38_SimpleRepeat_imperfecthomopolgt10_slop5;GRCh38_lowmappabilityall;GRCh38_nonunique_l100_m2_e1;GRCh38_alllowmapandsegdupregions;GRCh38_alldifficultregions;GRCh38_notinalldifficultregions	POLR2KP2-ITM2B	ENSG00000224510-ENSG00000136156	intergenic_region	ENSG00000224510-ENSG00000136156	.	MODIFIER	intergenic_region	.	.	.	.	.	.	.	.	.	.	.	.	Enhancer;TF binding	.	.
13	48204517	Sniffles2.DEL.1E24MC	N	<DEL:-7133>	DEL	DEL	-7133	20.418	1.629	888	874	14	0.0158	known	0.0327	0.0327	low_frequency	0.112	0.0139	0	0	0	0.0332	0.113	0.0142	0	0	0	0.0931	1	1	1	1	0.0941	1	1	1	1	0.0236	0.934	0.288	0.288	0.559	0.0021	0.0031	0.603	confident	GRCh38_AllHomopolymers_gt6bp_imperfectgt10bp_slop5;GRCh38_AllTandemRepeats_51to200bp_slop5;GRCh38_AllTandemRepeatsandHomopolymers_slop5;GRCh38_SimpleRepeat_homopolymer_gt11_slop5;GRCh38_SimpleRepeat_homopolymer_gt20_slop5;GRCh38_allTandemRepeats;GRCh38_SimpleRepeat_homopolymer_7to11_slop5;GRCh38_SimpleRepeat_homopolymer_4to6_slop5;GRCh38_SimpleRepeat_imperfecthomopolgt20_slop5;GRCh38_SimpleRepeat_imperfecthomopolgt10_slop5;GRCh38_lowmappabilityall;GRCh38_nonunique_l100_m2_e1;GRCh38_alllowmapandsegdupregions;GRCh38_alldifficultregions;GRCh38_notinalldifficultregions	POLR2KP2-ITM2B	ENSG00000224510-ENSG00000136156	intergenic_region	ENSG00000224510-ENSG00000136156	.	MODIFIER	intergenic_region	.	.	.	.	.	.	.	.	.	.	.	.	Enhancer	.	.
13	48218288	Sniffles2.INS.1E20MC	N	<INS:311>	INS	INS	311	65.911	95.922	888	877	11	0.0124	novel	0.169	0.169	common	0.0436	0.118	0.253	0.259	0.219	0.171	0.0443	0.121	0.256	0.261	0.221	1	0.11	1	0.225	0.661	1	0.117	1	0.227	0.823	0.167	0.985	0.966	0.966	0.949	0.222	0.224	0.962	difficult	GRCh38_AllHomopolymers_gt6bp_imperfectgt10bp_slop5;GRCh38_AllTandemRepeatsandHomopolymers_slop5;GRCh38_SimpleRepeat_homopolymer_7to11_slop5;GRCh38_alldifficultregions	POLR2KP2-ITM2B	ENSG00000224510-ENSG00000136156	intergenic_region	ENSG00000224510-ENSG00000136156	.	MODIFIER	intergenic_region	.	.	.	.	.	.	.	.	.	.	.	.	.	.	.
13	48247680	Sniffles2.INV.1E2BMC	N	<INV:75>	INV	OTHER	75	100.031	500.531	888	865	23	0.0259	novel	0.00113	0.00113	rare	0	0	0.00298	0	0.00292	0.00116	0	0	0.00305	0	0.00305	1	1	1	1	1	1	1	1	1	1	0	0.998	0	0	0.0463	0.000136	0.000598	0.269	confident	GRCh38_SimpleRepeat_homopolymer_4to6_slop5;GRCh38_notinalldifficultregions	ITM2B	ENSG00000136156	gene_variant	ENSG00000136156	.	MODIFIER	intragenic_variant	.	.	.	.	.	.	.	.	.	.	.	.	.	.	.
13	48292876	Sniffles2.INS.1E23MC	N	<INS:260>	INS	INS	260	133.464	336.174	888	865	23	0.0259	known	0.0101	0.0101	low_frequency	0.0373	0	0	0	0	0.0104	0.0381	0	0	0	0	0.281	1	1	1	1	0.286	1	1	1	1	0.00957	0.985	0.588	0.588	0.763	0.000718	0.000787	0.849	confident	GRCh38_notinalldifficultregions	RB1-DT;ITM2B-RB1-DT	ENSG00000231473;ENSG00000136156-ENSG00000231473	transcript;intergenic_region	ENST00000669900.1;ENSG00000136156-ENSG00000231473	pseudogene;.	MODIFIER;MODIFIER	downstream_gene_variant;intergenic_region	.	.	.	.	.	.	.	.	.	.	.	.	Enhancer	.	.
13	48307583	Sniffles2.DEL.1E35MC	N	<DEL:-799>	DEL	DEL	-799	221.157	190.908	888	879	9	0.0101	known	0.00957	0.00957	low_frequency	0	0.0278	0	0.0274	0	0.00967	0	0.028	0	0.0276	0	1	1	1	0.107	1	1	1	1	0.107	1	0.00901	0.997	0.875	0.875	0.887	0.0264	0.0266	0.982	confident	GRCh38_AllHomopolymers_gt6bp_imperfectgt10bp_slop5;GRCh38_AllTandemRepeatsandHomopolymers_slop5;GRCh38_SimpleRepeat_homopolymer_gt11_slop5;GRCh38_SimpleRepeat_homopolymer_7to11_slop5;GRCh38_SimpleRepeat_homopolymer_4to6_slop5;GRCh38_SimpleRepeat_imperfecthomopolgt10_slop5;GRCh38_lowmappabilityall;GRCh38_nonunique_l100_m2_e1;GRCh38_alllowmapandsegdupregions;GRCh38_alldifficultregions;GRCh38_notinalldifficultregions	RB1-DT;RB1	ENSG00000231473;ENSG00000139687	transcript;transcript	ENST00000669900.1;ENST00000267163.6	pseudogene;protein_coding	MODIFIER;MODIFIER	upstream_gene_variant;intron_variant	RB1	ENSG00000139687	transcript	ENST00000267163.6	protein_coding	MODIFIER	intron_variant	Birth_weight	2e-08	0.024	RB1	27680694	Enhancer	.	.
13	48418275	Sniffles2.INS.1E40MC	N	<INS:236>	INS	INS	236	156.469	375.956	888	876	12	0.0135	novel	0.00394	0.00394	rare	0	0.0104	0	0.0122	0	0.004	0	0.0106	0	0.0125	0	1	1	1	1	1	1	1	1	1	1	0.00113	0.992	0.143	0.143	0.339	0.0066	0.00795	0.639	confident	GRCh38_notinalldifficultregions	RB1;LPAR6	ENSG00000139687;ENSG00000139679	transcript;transcript	ENST00000267163.6;ENST00000345941.2	protein_coding;protein_coding	MODIFIER;MODIFIER	intron_variant;intron_variant	RB1;LPAR6	ENSG00000139687;ENSG00000139679	transcript;transcript	ENST00000267163.6;ENST00000345941.2	protein_coding;protein_coding	MODIFIER;MODIFIER	intron_variant;intron_variant	.	.	.	.	.	.	.	.
13	48427568	Sniffles2.DEL.1E47MC	N	<DEL:-53>	DEL	DEL	-53	92.18	255.112	888	887	1	0.00113	novel	0.376	0.376	common	0.241	0.503	0.42	0.442	0.354	0.377	0.242	0.503	0.42	0.442	0.354	0.378	0.0192	0.432	0.00684	0.504	0.378	0.0192	0.432	0.00684	0.504	0.405	0.582	0.556	0.556	0.628	0.487	0.459	0.697	difficult	GRCh38_AllTandemRepeatsandHomopolymers_slop5;GRCh38_AllTandemRepeats_gt100bp_slop5;GRCh38_allTandemRepeats;GRCh38_SimpleRepeat_homopolymer_4to6_slop5;GRCh38_AllTandemRepeats_201to10000bp_slop5;GRCh38_lowmappabilityall;GRCh38_nonunique_l100_m2_e1;GRCh38_alllowmapandsegdupregions;GRCh38_alldifficultregions	LPAR6;Metazoa_SRP;RB1;LPAR6	ENSG00000139679;ENSG00000277233;ENSG00000139687;ENSG00000139679	transcript;transcript;transcript;gene_variant	ENST00000345941.2;ENST00000614413.1;ENST00000267163.6;ENSG00000139679	protein_coding;misc_RNA;protein_coding;.	MODIFIER;MODIFIER;MODIFIER;MODIFIER	upstream_gene_variant;upstream_gene_variant;intron_variant;intragenic_variant	RB1	ENSG00000139687	transcript	ENST00000267163.6	protein_coding	MODIFIER	intron_variant	.	.	.	.	.	Enhancer	.	.
13	48427777	Sniffles2.INS.1E41MC	N	<INS:51>	INS	INS	51	25.613	447.748	888	874	14	0.0158	novel	0.15	0.15	common	0.118	0.101	0.176	0.165	0.199	0.153	0.121	0.102	0.177	0.17	0.2	1	0.635	0.42	0.255	1	1	0.638	0.299	0.255	0.814	0.168	0.858	0.749	0.749	0.8	0.174	0.163	0.89	difficult	GRCh38_AllTandemRepeatsandHomopolymers_slop5;GRCh38_AllTandemRepeats_gt100bp_slop5;GRCh38_allTandemRepeats;GRCh38_SimpleRepeat_homopolymer_4to6_slop5;GRCh38_AllTandemRepeats_201to10000bp_slop5;GRCh38_lowmappabilityall;GRCh38_nonunique_l100_m2_e1;GRCh38_alllowmapandsegdupregions;GRCh38_alldifficultregions	LPAR6;Metazoa_SRP;RB1;LPAR6	ENSG00000139679;ENSG00000277233;ENSG00000139687;ENSG00000139679	transcript;transcript;transcript;gene_variant	ENST00000345941.2;ENST00000614413.1;ENST00000267163.6;ENSG00000139679	protein_coding;misc_RNA;protein_coding;.	MODIFIER;MODIFIER;MODIFIER;MODIFIER	upstream_gene_variant;upstream_gene_variant;intron_variant;intragenic_variant	RB1	ENSG00000139687	transcript	ENST00000267163.6	protein_coding	MODIFIER	intron_variant	.	.	.	.	.	Enhancer	.	.
13	48428040	Sniffles2.DEL.1E48MC	N	<DEL:-52>	DEL	DEL	-52	63.54	221.127	888	880	8	0.00901	novel	0.172	0.172	common	0.114	0.17	0.223	0.177	0.202	0.174	0.116	0.171	0.223	0.18	0.203	0.209	0.562	0.503	0.788	0.477	0.214	0.564	0.503	0.788	0.477	0.118	0.668	0.282	0.282	0.528	0.115	0.157	0.574	difficult	GRCh38_AllTandemRepeatsandHomopolymers_slop5;GRCh38_AllTandemRepeats_gt100bp_slop5;GRCh38_allTandemRepeats;GRCh38_SimpleRepeat_homopolymer_4to6_slop5;GRCh38_AllTandemRepeats_201to10000bp_slop5;GRCh38_lowmappabilityall;GRCh38_nonunique_l100_m2_e1;GRCh38_nonunique_l250_m0_e0;GRCh38_alllowmapandsegdupregions;GRCh38_alldifficultregions	LPAR6;Metazoa_SRP;RB1;LPAR6	ENSG00000139679;ENSG00000277233;ENSG00000139687;ENSG00000139679	transcript;transcript;transcript;gene_variant	ENST00000345941.2;ENST00000614413.1;ENST00000267163.6;ENSG00000139679	protein_coding;misc_RNA;protein_coding;.	MODIFIER;MODIFIER;MODIFIER;MODIFIER	upstream_gene_variant;upstream_gene_variant;intron_variant;intragenic_variant	RB1	ENSG00000139687	transcript	ENST00000267163.6	protein_coding	MODIFIER	intron_variant	.	.	.	.	.	Enhancer	.	.
13	48432368	Sniffles2.INS.1E42MC	N	<INS:176>	INS	INS	176	113.467	368.299	888	865	23	0.0259	known	0.00394	0.00394	rare	0	0.00694	0	0.00915	0.00585	0.00405	0	0.00699	0	0.00955	0.00592	1	1	1	1	1	1	1	1	1	1	0.00394	1	1	1	0.96	0.00917	0.00916	1	confident	GRCh38_notinalldifficultregions	Metazoa_SRP;RB1;LPAR6	ENSG00000277233;ENSG00000139687;ENSG00000139679	transcript;transcript;gene_variant	ENST00000614413.1;ENST00000267163.6;ENSG00000139679	misc_RNA;protein_coding;.	MODIFIER;MODIFIER;MODIFIER	downstream_gene_variant;intron_variant;intragenic_variant	RB1	ENSG00000139687	transcript	ENST00000267163.6	protein_coding	MODIFIER	intron_variant	.	.	.	.	.	Enhancer	.	.
13	48459911	Sniffles2.INS.1E44MC	N	<INS:55>	INS	INS	55	134.549	217.32	888	864	24	0.027	novel	0.0625	0.0625	common	0.0954	0.00694	0.11	0.0183	0.0585	0.0642	0.0991	0.00719	0.112	0.0185	0.0602	1	1	0.0321	1	0.445	1	1	0.0345	1	0.456	0.0574	0.931	0.641	0.641	0.723	0.0126	0.0135	0.825	difficult	GRCh38_AllTandemRepeats_51to200bp_slop5;GRCh38_AllTandemRepeatsandHomopolymers_slop5;GRCh38_allTandemRepeats;GRCh38_SimpleRepeat_quadTR_51to200_slop5;GRCh38_alldifficultregions	RB1	ENSG00000139687	transcript	ENST00000267163.6	protein_coding	MODIFIER	intron_variant	RB1	ENSG00000139687	transcript	ENST00000267163.6	protein_coding	MODIFIER	intron_variant	.	.	.	.	.	.	.	.
13	48520859	Sniffles2.INS.1E57MC	N	<INS:194>	INS	INS	194	135.54	313.818	888	863	25	0.0282	known	0.00338	0.00338	rare	0.00208	0.00347	0	0.00915	0.00292	0.00348	0.00215	0.00352	0	0.00938	0.00301	1	1	1	1	1	1	1	1	1	1	0.00282	0.997	0.667	0.667	0.852	0.00274	0.0026	0.633	difficult	GRCh38_gclt25orgt65_slop50;GRCh38_SimpleRepeat_homopolymer_4to6_slop5;GRCh38_alldifficultregions	RCBTB2;RB1	ENSG00000136161;ENSG00000139687	transcript;gene_variant	ENST00000430805.6;ENSG00000139687	protein_coding;.	MODIFIER;MODIFIER	intron_variant;intragenic_variant	RCBTB2	ENSG00000136161	transcript	ENST00000430805.6	protein_coding	MODIFIER	intron_variant	.	.	.	.	.	.	.	.
13	48731618	Sniffles2.DEL.1E79MC	N	<DEL:-63>	DEL	DEL	-63	35.755	229.696	888	887	1	0.00113	novel	0.686	0.314	common	0.562	0.729	0.714	0.762	0.725	0.687	0.562	0.729	0.714	0.762	0.725	0.359	0.144	0.00228	0.517	1	0.295	0.144	0.00228	0.517	1	0.691	0.953	0.961	0.935	0.955	0.75	0.751	0.984	difficult	GRCh38_AllTandemRepeats_51to200bp_slop5;GRCh38_AllTandemRepeatsandHomopolymers_slop5;GRCh38_AllTandemRepeats_gt100bp_slop5;GRCh38_allTandemRepeats;GRCh38_SimpleRepeat_homopolymer_4to6_slop5;GRCh38_alldifficultregions	CYSLTR2-PSME2P2	ENSG00000152207-ENSG00000225131	intergenic_region	ENSG00000152207-ENSG00000225131	.	MODIFIER	intergenic_region	.	.	.	.	.	.	.	.	.	.	.	.	CTCF Binding Site	.	.
13	48735858	Sniffles2.DEL.1E7BMC	N	<DEL:-108>	DEL	DEL	-108	36.774	217.873	888	887	1	0.00113	novel	0.73	0.27	common	0.691	0.743	0.747	0.729	0.757	0.73	0.692	0.743	0.747	0.729	0.757	0.23	0.000357	0.218	0.24	1	0.226	0.000357	0.218	0.24	1	0.732	0.971	0.976	0.957	0.973	0.745	0.744	0.98	difficult	GRCh38_AllTandemRepeatsandHomopolymers_slop5;GRCh38_AllTandemRepeats_gt100bp_slop5;GRCh38_allTandemRepeats;GRCh38_SimpleRepeat_homopolymer_4to6_slop5;GRCh38_AllTandemRepeats_201to10000bp_slop5;GRCh38_lowmappabilityall;GRCh38_nonunique_l100_m2_e1;GRCh38_alllowmapandsegdupregions;GRCh38_alldifficultregions	CYSLTR2-PSME2P2	ENSG00000152207-ENSG00000225131	intergenic_region	ENSG00000152207-ENSG00000225131	.	MODIFIER	intergenic_region	.	.	.	.	.	.	.	.	.	.	.	.	Enhancer	.	.
13	48762527	Sniffles2.INS.1E78MC	N	<INS:340>	INS	INS	340	105.752	143.931	888	871	17	0.0191	novel	0.067	0.067	common	0.234	0.0174	0	0.00305	0	0.0689	0.242	0.0177	0	0.00309	0	0.286	1	1	1	1	0.216	1	1	1	1	0.0659	0.986	0.936	0.936	0.901	0.00502	0.00585	0.788	confident	GRCh38_notinalldifficultregions	CYSLTR2-PSME2P2	ENSG00000152207-ENSG00000225131	intergenic_region	ENSG00000152207-ENSG00000225131	.	MODIFIER	intergenic_region	.	.	.	.	.	.	.	.	.	.	.	.	.	.	.
13	48790042	Sniffles2.INV.1E7EMC	N	<INV:74>	INV	OTHER	74	114.921	350.2	888	869	19	0.0214	novel	0.00169	0.00169	rare	0	0	0	0.0061	0.00292	0.00173	0	0	0	0.00617	0.00301	1	1	1	1	1	1	1	1	1	1	0.000563	0.995	0	0	0.412	0.000892	0.00211	0.357	confident	GRCh38_AllHomopolymers_gt6bp_imperfectgt10bp_slop5;GRCh38_AllTandemRepeatsandHomopolymers_slop5;GRCh38_SimpleRepeat_homopolymer_7to11_slop5;GRCh38_SimpleRepeat_homopolymer_4to6_slop5;GRCh38_alldifficultregions;GRCh38_notinalldifficultregions	PSME2P2-ENSG00000275202	ENSG00000225131-ENSG00000275202	intergenic_region	ENSG00000225131-ENSG00000275202	.	MODIFIER	intergenic_region	.	.	.	.	.	.	.	.	.	.	.	.	Enhancer	.	.
13	48799083	Sniffles2.DEL.1E8CMC	N	<DEL:-331>	DEL	DEL	-331	145.572	262.908	888	880	8	0.00901	known	0.327	0.327	common	0.838	0.149	0.0714	0.183	0.146	0.33	0.838	0.15	0.0732	0.184	0.148	0.811	0.0187	1	0.433	0.058	0.811	0.0194	1	0.435	0.0598	0.325	0.963	0.946	0.946	0.924	0.148	0.16	0.885	confident	GRCh38_AllHomopolymers_gt6bp_imperfectgt10bp_slop5;GRCh38_AllTandemRepeatsandHomopolymers_slop5;GRCh38_SimpleRepeat_homopolymer_7to11_slop5;GRCh38_SimpleRepeat_homopolymer_4to6_slop5;GRCh38_SimpleRepeat_imperfecthomopolgt20_slop5;GRCh38_SimpleRepeat_imperfecthomopolgt10_slop5;GRCh38_lowmappabilityall;GRCh38_nonunique_l100_m2_e1;GRCh38_alllowmapandsegdupregions;GRCh38_alldifficultregions;GRCh38_notinalldifficultregions	PSME2P2-ENSG00000275202	ENSG00000225131-ENSG00000275202	intergenic_region	ENSG00000225131-ENSG00000275202	.	MODIFIER	intergenic_region	.	.	.	.	.	.	.	.	.	.	.	.	.	.	.
13	48912443	Sniffles2.INS.1E98MC	N	<INS:1188>	INS	INS	1188	42.304	15.72	888	888	0	0	known	0.991	0.009	low_frequency	0.981	0.996	0.997	0.997	0.988	0.991	0.981	0.996	0.997	0.997	0.988	1	1	1	1	1	1	1	1	1	1	0.995	0.972	0.972	0	0.492	0.997	0.996	0.492	confident	GRCh38_notinalldifficultregions	PSME2P2-ENSG00000275202	ENSG00000225131-ENSG00000275202	intergenic_region	ENSG00000225131-ENSG00000275202	.	MODIFIER	intergenic_region	.	.	.	.	.	.	.	.	.	.	.	.	.	.	.
13	48947577	Sniffles2.BND.1EA9MC	N	<BND:1EA9MC>	BND	OTHER	.	0	6.758	888	871	17	0.0191	not_compared	0.00113	0.00113	rare	0.00415	0	0	0	0	0.00115	0.00424	0	0	0	0	1	1	1	1	1	1	1	1	1	1	0.00113	0.998	0.5	0.5	0.369	0.000108	0.000205	0.418	confident	GRCh38_ancestry_Neanderthal;GRCh38_notinalldifficultregions	CD38	ENSG00000004468	transcript	ENST00000226279.8	protein_coding	HIGH	transcript_ablation	CD38	ENSG00000004468	transcript	ENST00000226279.8	protein_coding	HIGH	transcript_ablation	.	.	.	.	.	.	.	.
13	48947577	Sniffles2.INS.1E9CMC	N	<INS:2607>	INS	INS	2607	134.994	6.858	888	868	20	0.0225	known	0.105	0.105	common	0.208	0.0243	0.167	0	0.0672	0.105	0.21	0.0246	0.168	0	0.0693	5.39e-29	4.54e-06	2.18e-21	1	2.24e-11	8.18e-30	4.73e-06	5.94e-22	1	2.95e-11	0.0822	0.855	0.284	0.284	0.635	0.0113	0.0212	0.455	confident	GRCh38_ancestry_Neanderthal;GRCh38_notinalldifficultregions	PSME2P2-ENSG00000275202	ENSG00000225131-ENSG00000275202	intergenic_region	ENSG00000225131-ENSG00000275202	.	MODIFIER	intergenic_region	.	.	.	.	.	.	.	.	.	.	.	.	.	.	.
13	48947577	Sniffles2.INS.1E9DMC	N	<INS:5198>	INS	INS	5198	16.365	0.894	888	869	19	0.0214	novel	0.00113	0.00113	rare	0	0	0.00298	0	0.00292	0.00115	0	0	0.00307	0	0.00301	1	1	1	1	1	1	1	1	1	1	0.000563	0.997	0	0	0.411	1.64e-05	6.91e-05	0.225	confident	GRCh38_ancestry_Neanderthal;GRCh38_notinalldifficultregions	PSME2P2-ENSG00000275202	ENSG00000225131-ENSG00000275202	intergenic_region	ENSG00000225131-ENSG00000275202	.	MODIFIER	intergenic_region	.	.	.	.	.	.	.	.	.	.	.	.	.	.	.
13	48959378	Sniffles2.DEL.1EA0MC	N	<DEL:-3096>	DEL	DEL	-3096	50.536	13.777	888	882	6	0.00676	novel	0.272	0.272	common	0.195	0.292	0.312	0.25	0.348	0.274	0.198	0.292	0.315	0.25	0.348	0.302	0.84	0.282	0.216	0.0115	0.223	0.84	0.28	0.216	0.0115	0.296	0.748	0.676	0.676	0.757	0.295	0.279	0.782	confident	GRCh38_ancestry_Neanderthal;GRCh38_gclt25orgt65_slop50;GRCh38_AllHomopolymers_gt6bp_imperfectgt10bp_slop5;GRCh38_AllTandemRepeats_51to200bp_slop5;GRCh38_AllTandemRepeatsandHomopolymers_slop5;GRCh38_SimpleRepeat_homopolymer_gt11_slop5;GRCh38_SimpleRepeat_triTR_15to50_slop5;GRCh38_SimpleRepeat_homopolymer_gt20_slop5;GRCh38_SimpleRepeat_diTR_11to50_slop5;GRCh38_allTandemRepeats;GRCh38_SimpleRepeat_homopolymer_7to11_slop5;GRCh38_SimpleRepeat_homopolymer_4to6_slop5;GRCh38_AllTandemRepeats_lt51bp_slop5;GRCh38_SimpleRepeat_imperfecthomopolgt20_slop5;GRCh38_SimpleRepeat_imperfecthomopolgt10_slop5;GRCh38_lowmappabilityall;GRCh38_nonunique_l100_m2_e1;GRCh38_alllowmapandsegdupregions;GRCh38_alldifficultregions;GRCh38_notinalldifficultregions	PSME2P2-ENSG00000275202	ENSG00000225131-ENSG00000275202	intergenic_region	ENSG00000225131-ENSG00000275202	.	MODIFIER	intergenic_region	.	.	.	.	.	.	.	.	.	.	.	.	Enhancer	.	.
13	48959378	Sniffles2.DEL.1EA1MC	N	<DEL:-1260>	DEL	DEL	-1260	387.196	25.996	888	875	13	0.0146	novel	0.117	0.117	common	0.0892	0.0938	0.104	0.122	0.184	0.119	0.0903	0.0951	0.106	0.122	0.19	0.231	0.612	0.221	0.134	0.00147	0.231	0.614	0.22	0.134	0.00083	0.0895	0.739	0.284	0.284	0.527	0.101	0.126	0.546	confident	GRCh38_ancestry_Neanderthal;GRCh38_gclt25orgt65_slop50;GRCh38_AllHomopolymers_gt6bp_imperfectgt10bp_slop5;GRCh38_AllTandemRepeatsandHomopolymers_slop5;GRCh38_SimpleRepeat_homopolymer_gt11_slop5;GRCh38_SimpleRepeat_triTR_15to50_slop5;GRCh38_SimpleRepeat_homopolymer_gt20_slop5;GRCh38_allTandemRepeats;GRCh38_SimpleRepeat_homopolymer_7to11_slop5;GRCh38_SimpleRepeat_homopolymer_4to6_slop5;GRCh38_AllTandemRepeats_lt51bp_slop5;GRCh38_SimpleRepeat_imperfecthomopolgt20_slop5;GRCh38_SimpleRepeat_imperfecthomopolgt10_slop5;GRCh38_lowmappabilityall;GRCh38_nonunique_l100_m2_e1;GRCh38_alllowmapandsegdupregions;GRCh38_alldifficultregions;GRCh38_notinalldifficultregions	PSME2P2-ENSG00000275202	ENSG00000225131-ENSG00000275202	intergenic_region	ENSG00000225131-ENSG00000275202	.	MODIFIER	intergenic_region	.	.	.	.	.	.	.	.	.	.	.	.	.	.	.
13	48960648	Sniffles2.DEL.1EA2MC	N	<DEL:-1838>	DEL	DEL	-1838	39.905	27.129	888	872	16	0.018	novel	0.113	0.113	common	0.0871	0.0868	0.107	0.125	0.164	0.115	0.0882	0.0899	0.109	0.125	0.169	0.23	0.6	0.697	0.473	0.00893	0.23	0.601	0.696	0.473	0.00494	0.089	0.752	0.293	0.293	0.535	0.0905	0.115	0.558	confident	GRCh38_ancestry_Neanderthal;GRCh38_gclt25orgt65_slop50;GRCh38_AllHomopolymers_gt6bp_imperfectgt10bp_slop5;GRCh38_AllTandemRepeats_51to200bp_slop5;GRCh38_AllTandemRepeatsandHomopolymers_slop5;GRCh38_SimpleRepeat_diTR_11to50_slop5;GRCh38_allTandemRepeats;GRCh38_SimpleRepeat_homopolymer_7to11_slop5;GRCh38_SimpleRepeat_homopolymer_4to6_slop5;GRCh38_AllTandemRepeats_lt51bp_slop5;GRCh38_SimpleRepeat_imperfecthomopolgt10_slop5;GRCh38_alldifficultregions;GRCh38_notinalldifficultregions	PSME2P2-ENSG00000275202	ENSG00000225131-ENSG00000275202	intergenic_region	ENSG00000225131-ENSG00000275202	.	MODIFIER	intergenic_region	.	.	.	.	.	.	.	.	.	.	.	.	Enhancer	.	.
13	48961502	Sniffles2.DEL.1EA3MC	N	<DEL:-986>	DEL	DEL	-986	90.2	69.307	888	865	23	0.0259	novel	0.00394	0.00394	rare	0	0.00694	0	0	0.0146	0.00405	0	0.00725	0	0	0.0152	1	1	1	1	1	1	1	1	1	1	0.000563	0.991	0	0	0.306	0.000522	0.00192	0.314	confident	GRCh38_ancestry_Neanderthal;GRCh38_AllHomopolymers_gt6bp_imperfectgt10bp_slop5;GRCh38_AllTandemRepeatsandHomopolymers_slop5;GRCh38_SimpleRepeat_homopolymer_7to11_slop5;GRCh38_SimpleRepeat_homopolymer_4to6_slop5;GRCh38_alldifficultregions;GRCh38_notinalldifficultregions	PSME2P2-ENSG00000275202	ENSG00000225131-ENSG00000275202	intergenic_region	ENSG00000225131-ENSG00000275202	.	MODIFIER	intergenic_region	.	.	.	.	.	.	.	.	.	.	.	.	Enhancer	.	.
13	49013533	Sniffles2.INS.1EAEMC	N	<INS:65>	INS	INS	65	134.313	361.759	888	874	14	0.0158	novel	0.00113	0.00113	rare	0.00208	0.00347	0	0	0	0.00114	0.00212	0.0035	0	0	0	1	1	1	1	1	1	1	1	1	1	0.000563	0.997	0	0	0.304	0.000639	0.00304	0.318	difficult	GRCh38_ancestry_Neanderthal;GRCh38_AllTandemRepeatsandHomopolymers_slop5;GRCh38_AllTandemRepeats_gt100bp_slop5;GRCh38_allTandemRepeats;GRCh38_AllTandemRepeats_201to10000bp_slop5;GRCh38_chainSelf;GRCh38_alldifficultregions	FNDC3A	ENSG00000102531	transcript	ENST00000492622.6	protein_coding	MODIFIER	intron_variant	FNDC3A	ENSG00000102531	transcript	ENST00000492622.6	protein_coding	MODIFIER	intron_variant	.	.	.	.	.	.	.	.
13	49061449	Sniffles2.DEL.1EB5MC	N	<DEL:-67>	DEL	DEL	-67	95.538	231.288	888	877	11	0.0124	novel	0.0152	0.0152	low_frequency	0.0353	0.00694	0.00893	0.00305	0.0117	0.0154	0.0359	0.00704	0.00904	0.00311	0.0117	1	1	1	1	1	1	1	1	1	1	0.00676	0.956	0	0	0.424	0.00181	0.00315	0.462	difficult	GRCh38_gclt25orgt65_slop50;GRCh38_AllHomopolymers_gt6bp_imperfectgt10bp_slop5;GRCh38_AllTandemRepeatsandHomopolymers_slop5;GRCh38_AllTandemRepeats_gt100bp_slop5;GRCh38_allTandemRepeats;GRCh38_SimpleRepeat_homopolymer_4to6_slop5;GRCh38_AllTandemRepeats_201to10000bp_slop5;GRCh38_SimpleRepeat_imperfecthomopolgt10_slop5;GRCh38_alldifficultregions	FNDC3A	ENSG00000102531	transcript	ENST00000492622.6	protein_coding	MODIFIER	intron_variant	FNDC3A	ENSG00000102531	transcript	ENST00000492622.6	protein_coding	MODIFIER	intron_variant	.	.	.	.	.	.	.	.
13	49061575	Sniffles2.INS.1EB0MC	N	<INS:58>	INS	INS	58	40.043	166.026	888	872	16	0.018	novel	0.0602	0.0602	common	0.0208	0.0729	0.00298	0.119	0.105	0.0608	0.0212	0.0745	0.00303	0.119	0.106	1	1	1	0.132	0.403	1	1	1	0.131	0.404	0.049	0.91	0.49	0.49	0.669	0.124	0.122	0.797	difficult	GRCh38_gclt25orgt65_slop50;GRCh38_AllTandemRepeatsandHomopolymers_slop5;GRCh38_AllTandemRepeats_gt100bp_slop5;GRCh38_allTandemRepeats;GRCh38_SimpleRepeat_homopolymer_4to6_slop5;GRCh38_AllTandemRepeats_201to10000bp_slop5;GRCh38_alldifficultregions	FNDC3A	ENSG00000102531	transcript	ENST00000492622.6	protein_coding	MODIFIER	intron_variant	FNDC3A	ENSG00000102531	transcript	ENST00000492622.6	protein_coding	MODIFIER	intron_variant	.	.	.	.	.	.	.	.
13	49083508	Sniffles2.INS.1EB2MC	N	<INS:78>	INS	INS	78	111.085	459.918	888	866	22	0.0248	novel	0.00169	0.00169	rare	0.00622	0	0	0	0	0.00173	0.00641	0	0	0	0	1	1	1	1	1	1	1	1	1	1	0.000563	0.995	0	0	0.27	5.22e-05	0.000102	0.321	confident	GRCh38_ancestry_Neanderthal;GRCh38_SimpleRepeat_homopolymer_4to6_slop5;GRCh38_notinalldifficultregions	FNDC3A	ENSG00000102531	transcript	ENST00000492622.6	protein_coding	MODIFIER	intron_variant	FNDC3A	ENSG00000102531	transcript	ENST00000492622.6	protein_coding	MODIFIER	intron_variant	.	.	.	.	.	Enhancer	.	.
13	49085051	Sniffles2.INS.1EB3MC	N	<INS:55>	INS	INS	55	131.349	517.299	888	872	16	0.018	novel	0.00113	0.00113	rare	0.00208	0	0.00298	0	0	0.00115	0.00214	0	0.00305	0	0	1	1	1	1	1	1	1	1	1	1	0.000563	0.997	0	0	0.34	0.000363	0.000432	0.766	confident	GRCh38_ancestry_Neanderthal;GRCh38_SimpleRepeat_homopolymer_4to6_slop5;GRCh38_notinalldifficultregions	FNDC3A	ENSG00000102531	transcript	ENST00000492622.6	protein_coding	MODIFIER	intron_variant	FNDC3A	ENSG00000102531	transcript	ENST00000492622.6	protein_coding	MODIFIER	intron_variant	.	.	.	.	.	Enhancer	.	.
13	49197430	Sniffles2.INS.1EC5MC	N	<INS:70>	INS	INS	70	100.948	343.297	888	870	18	0.0203	known	0.0118	0.0118	low_frequency	0	0.0729	0	0	0	0.0121	0	0.0734	0	0	0	1	0.0264	1	1	1	1	0.0269	1	1	1	0.00901	0.979	0.333	0.333	0.501	0.00547	0.0122	0.369	difficult	GRCh38_ancestry_Neanderthal;GRCh38_gclt25orgt65_slop50;GRCh38_SimpleRepeat_homopolymer_4to6_slop5;GRCh38_alldifficultregions	FNDC3A	ENSG00000102531	transcript	ENST00000492622.6	protein_coding	MODIFIER	intron_variant	FNDC3A	ENSG00000102531	transcript	ENST00000492622.6	protein_coding	MODIFIER	intron_variant	.	.	.	.	.	.	.	.
13	49253253	Sniffles2.INV.1ECCMC	N	<INV:116>	INV	OTHER	116	216.199	468.649	888	878	10	0.0113	novel	0.00113	0.00113	rare	0.00415	0	0	0	0	0.00114	0.00422	0	0	0	0	1	1	1	1	1	1	1	1	1	1	0.00113	0.995	0	0	0.697	1.64e-05	3.03e-05	0.365	confident	GRCh38_SimpleRepeat_homopolymer_4to6_slop5;GRCh38_notinalldifficultregions	CDADC1	ENSG00000102543	gene_variant	ENSG00000102543	.	MODIFIER	intragenic_variant	.	.	.	.	.	.	.	.	.	.	.	.	.	.	.
13	49269226	Sniffles2.INS.1EC6MC	N	<INS:64>	INS	INS	64	150.884	317.565	888	869	19	0.0214	novel	0.00394	0.00394	rare	0.0145	0	0	0	0	0.00403	0.0149	0	0	0	0	1	1	1	1	1	1	1	1	1	1	0.00113	0.99	0	0	0.262	0.000154	0.000241	0.567	difficult	GRCh38_gclt25orgt65_slop50;GRCh38_alldifficultregions	CDADC1	ENSG00000102543	transcript	ENST00000251108.10	protein_coding	MODIFIER	intron_variant	CDADC1	ENSG00000102543	transcript	ENST00000251108.10	protein_coding	MODIFIER	intron_variant	.	.	.	.	.	.	.	.
13	49314429	Sniffles2.DEL.1EDDMC	N	<DEL:-2383>	DEL	DEL	-2383	524.095	44.736	888	867	21	0.0236	known	0.00113	0.00113	rare	0	0	0	0	0.00585	0.00115	0	0	0	0	0.0061	1	1	1	1	1	1	1	1	1	1	0.000563	0.997	0	0	0.474	1.95e-05	0.000386	0.111	confident	GRCh38_AllHomopolymers_gt6bp_imperfectgt10bp_slop5;GRCh38_AllTandemRepeatsandHomopolymers_slop5;GRCh38_SimpleRepeat_homopolymer_gt11_slop5;GRCh38_SimpleRepeat_homopolymer_7to11_slop5;GRCh38_SimpleRepeat_homopolymer_4to6_slop5;GRCh38_SimpleRepeat_imperfecthomopolgt20_slop5;GRCh38_SimpleRepeat_imperfecthomopolgt10_slop5;GRCh38_alldifficultregions;GRCh38_notinalldifficultregions	CAB39L	ENSG00000102547	transcript	ENST00000347776.9	protein_coding	MODIFIER	intron_variant	CAB39L	ENSG00000102547	transcript	ENST00000347776.9	protein_coding	MODIFIER	intron_variant	.	.	.	.	.	.	.	.
13	49318490	Sniffles2.DEL.1EDFMC	N	<DEL:-87>	DEL	DEL	-87	42.65	76.817	888	888	0	0	novel	0.932	0.068	common	0.865	0.969	0.946	0.957	0.959	0.932	0.863	0.969	0.946	0.957	0.959	0.0108	1	0.382	1	1	0.011	1	0.382	1	1	0.953	0.841	0.842	0.21	0.54	0.986	0.967	0.409	difficult	GRCh38_AllTandemRepeatsandHomopolymers_slop5;GRCh38_AllTandemRepeats_gt100bp_slop5;GRCh38_allTandemRepeats;GRCh38_AllTandemRepeats_201to10000bp_slop5;GRCh38_lowmappabilityall;GRCh38_nonunique_l100_m2_e1;GRCh38_alllowmapandsegdupregions;GRCh38_alldifficultregions	CAB39L	ENSG00000102547	transcript	ENST00000347776.9	protein_coding	MODIFIER	intron_variant	CAB39L	ENSG00000102547	transcript	ENST00000347776.9	protein_coding	MODIFIER	intron_variant	.	.	.	.	.	.	.	.
13	49327315	Sniffles2.INS.1ED8MC	N	<INS:111>	INS	INS	111	116.509	334.945	888	873	15	0.0169	novel	0.00225	0.00225	rare	0.00415	0.00694	0	0	0	0.00229	0.00426	0.00714	0	0	0	1	1	1	1	1	1	1	1	1	1	0.00113	0.998	0.5	0.5	0.704	3.99e-05	8.09e-05	0.525	difficult	GRCh38_AllHomopolymers_gt6bp_imperfectgt10bp_slop5;GRCh38_AllTandemRepeatsandHomopolymers_slop5;GRCh38_SimpleRepeat_homopolymer_7to11_slop5;GRCh38_alldifficultregions	CAB39L	ENSG00000102547	transcript	ENST00000347776.9	protein_coding	MODIFIER	intron_variant	CAB39L	ENSG00000102547	transcript	ENST00000347776.9	protein_coding	MODIFIER	intron_variant	.	.	.	.	.	.	.	.
13	49377266	Sniffles2.DEL.1EE3MC	N	<DEL:-2461>	DEL	DEL	-2461	44.099	9.268	888	876	12	0.0135	known	0.495	0.495	common	0.728	0.507	0.161	0.479	0.5	0.501	0.737	0.51	0.161	0.491	0.509	0.0502	0.404	1	0.0876	0.648	0.132	0.318	1	0.157	0.538	0.494	0.937	0.939	0.939	0.944	0.518	0.518	0.958	confident	GRCh38_gclt25orgt65_slop50;GRCh38_AllHomopolymers_gt6bp_imperfectgt10bp_slop5;GRCh38_AllTandemRepeats_51to200bp_slop5;GRCh38_AllTandemRepeatsandHomopolymers_slop5;GRCh38_SimpleRepeat_homopolymer_gt11_slop5;GRCh38_AllTandemRepeats_gt100bp_slop5;GRCh38_allTandemRepeats;GRCh38_SimpleRepeat_homopolymer_7to11_slop5;GRCh38_SimpleRepeat_homopolymer_4to6_slop5;GRCh38_SimpleRepeat_imperfecthomopolgt20_slop5;GRCh38_AllTandemRepeats_201to10000bp_slop5;GRCh38_SimpleRepeat_imperfecthomopolgt10_slop5;GRCh38_lowmappabilityall;GRCh38_nonunique_l100_m2_e1;GRCh38_nonunique_l250_m0_e0;GRCh38_alllowmapandsegdupregions;GRCh38_alldifficultregions;GRCh38_notinalldifficultregions	CAB39L	ENSG00000102547	transcript	ENST00000347776.9	protein_coding	MODIFIER	intron_variant	CAB39L	ENSG00000102547	transcript	ENST00000347776.9	protein_coding	MODIFIER	intron_variant	.	.	.	.	.	TF binding	.	.
13	49378934	Sniffles2.DEL.1EE4MC	N	<DEL:-74>	DEL	DEL	-74	121	353.298	888	852	36	0.0405	novel	0.0197	0.0197	low_frequency	0.00208	0.0312	0.0417	0.0183	0.0146	0.0205	0.00216	0.0324	0.0427	0.0191	0.0155	1	1	1	1	1	1	1	1	1	1	0.0169	0.972	0.571	0.571	0.619	0.00564	0.0064	0.762	difficult	GRCh38_gclt25orgt65_slop50;GRCh38_AllTandemRepeatsandHomopolymers_slop5;GRCh38_AllTandemRepeats_gt100bp_slop5;GRCh38_allTandemRepeats;GRCh38_SimpleRepeat_homopolymer_4to6_slop5;GRCh38_AllTandemRepeats_201to10000bp_slop5;GRCh38_lowmappabilityall;GRCh38_nonunique_l100_m2_e1;GRCh38_alllowmapandsegdupregions;GRCh38_alldifficultregions	CAB39L	ENSG00000102547	transcript	ENST00000347776.9	protein_coding	MODIFIER	intron_variant	CAB39L	ENSG00000102547	transcript	ENST00000347776.9	protein_coding	MODIFIER	intron_variant	.	.	.	.	.	.	.	.
13	49425161	Sniffles2.INS.1EF0MC	N	<INS:2555>	INS	INS	2555	93.457	5.843	888	871	17	0.0191	novel	0.0512	0.0512	common	0.178	0.0174	0	0	0	0.0522	0.182	0.0175	0	0	0	3.81e-25	0.000183	1	1	1	8.14e-25	0.000186	1	1	1	0.0389	0.95	0.436	0.436	0.687	0.00715	0.0142	0.472	confident	GRCh38_SimpleRepeat_homopolymer_4to6_slop5;GRCh38_notinalldifficultregions	CAB39L	ENSG00000102547	gene_variant	ENSG00000102547	.	MODIFIER	intragenic_variant	.	.	.	.	.	.	.	.	.	.	.	.	.	.	.
13	49425174	Sniffles2.BND.1EFBMC	N	<BND:1EFBMC>	BND	OTHER	.	0	12.241	888	870	18	0.0203	not_compared	0.00507	0.00507	low_frequency	0.0187	0	0	0	0	0.00517	0.0192	0	0	0	0	1	1	1	1	1	1	1	1	1	1	0.00338	0.983	0	0	0.465	0.000331	0.000575	0.425	confident	GRCh38_SimpleRepeat_homopolymer_4to6_slop5;GRCh38_notinalldifficultregions	CAB39L	ENSG00000102547	transcript	ENST00000347776.9	protein_coding	HIGH	transcript_ablation	CAB39L	ENSG00000102547	transcript	ENST00000347776.9	protein_coding	HIGH	transcript_ablation	.	.	.	.	.	.	.	.
13	49468615	Sniffles2.INS.1EF2MC	N	<INS:328>	INS	INS	328	98.849	84.984	888	877	11	0.0124	novel	0.249	0.249	common	0.278	0.243	0.312	0.156	0.243	0.251	0.28	0.245	0.313	0.158	0.244	0.0529	0.26	0.858	0.232	0.68	0.0536	0.263	0.857	0.239	0.677	0.255	0.94	0.925	0.925	0.918	0.129	0.133	0.955	confident	GRCh38_notinalldifficultregions	SETDB2	ENSG00000136169	transcript	ENST00000354234.8	protein_coding	MODIFIER	intron_variant	SETDB2	ENSG00000136169	transcript	ENST00000354234.8	protein_coding	MODIFIER	intron_variant	.	.	.	.	.	.	.	.
13	49498387	Sniffles2.DEL.1F0AMC	N	<DEL:-69>	DEL	DEL	-69	49.702	328.787	888	866	22	0.0248	novel	0.119	0.119	common	0.259	0.0347	0.0893	0.0183	0.12	0.122	0.266	0.0352	0.0909	0.0188	0.124	0.0283	0.149	0.126	1	0.713	0.03	0.151	0.132	1	0.718	0.117	0.925	0.775	0.775	0.797	0.0317	0.0344	0.883	difficult	GRCh38_AllTandemRepeatsandHomopolymers_slop5;GRCh38_AllTandemRepeats_gt100bp_slop5;GRCh38_allTandemRepeats;GRCh38_AllTandemRepeats_201to10000bp_slop5;GRCh38_alldifficultregions	SETDB2;PHF11	ENSG00000136169;ENSG00000136147	transcript;transcript	ENST00000354234.8;ENST00000378319.8	protein_coding;protein_coding	MODIFIER;MODIFIER	downstream_gene_variant;intron_variant	PHF11	ENSG00000136147	transcript	ENST00000378319.8	protein_coding	MODIFIER	intron_variant	.	.	.	.	.	Promoter	.	.
13	49504482	Sniffles2.DEL.1F0BMC	N	<DEL:-78>	DEL	DEL	-78	42.818	216.567	888	883	5	0.00563	novel	0.386	0.386	common	0.295	0.465	0.405	0.53	0.292	0.388	0.298	0.465	0.405	0.53	0.296	0.278	0.24	0.152	0.352	0.711	0.219	0.24	0.152	0.352	0.583	0.378	0.899	0.881	0.881	0.908	0.507	0.507	0.96	difficult	GRCh38_gclt25orgt65_slop50;GRCh38_SimpleRepeat_homopolymer_4to6_slop5;GRCh38_lowmappabilityall;GRCh38_nonunique_l100_m2_e1;GRCh38_alllowmapandsegdupregions;GRCh38_alldifficultregions	PHF11	ENSG00000136147	transcript	ENST00000378319.8	protein_coding	MODIFIER	intron_variant	PHF11	ENSG00000136147	transcript	ENST00000378319.8	protein_coding	MODIFIER	intron_variant	.	.	.	.	.	.	.	.
13	49548861	Sniffles2.INS.1F03MC	N	<INS:61>	INS	INS	61	125.956	302.671	888	868	20	0.0225	novel	0.00507	0.00507	low_frequency	0.0104	0	0	0	0.0117	0.00518	0.0106	0	0	0	0.0119	1	1	1	1	1	1	1	1	1	1	0.00394	0.998	0.778	0.778	0.882	0.000511	0.000619	0.811	confident	GRCh38_notinalldifficultregions	RCBTB1	ENSG00000136144	transcript	ENST00000258646.3	protein_coding	MODIFIER	intron_variant	RCBTB1	ENSG00000136144	transcript	ENST00000258646.3	protein_coding	MODIFIER	intron_variant	.	.	.	.	.	.	.	.
13	49592142	Sniffles2.INS.1F07MC	N	<INS:69>	INS	INS	69	38.211	133.825	888	872	16	0.018	novel	0.328	0.328	common	0.145	0.542	0.265	0.537	0.269	0.331	0.145	0.542	0.264	0.537	0.276	0.0362	0.505	0.556	0.118	0.846	0.059	0.505	0.689	0.156	0.846	0.331	0.883	0.826	0.826	0.862	0.606	0.596	0.921	difficult	GRCh38_AllTandemRepeatsandHomopolymers_slop5;GRCh38_allTandemRepeats;GRCh38_AllTandemRepeats_lt51bp_slop5;GRCh38_alldifficultregions	RCBTB1-ENSG00000176882	ENSG00000136144-ENSG00000176882	intergenic_region	ENSG00000136144-ENSG00000176882	.	MODIFIER	intergenic_region	.	.	.	.	.	.	.	.	.	.	.	.	.	.	.
13	49593172	Sniffles2.DEL.1F0EMC	N	<DEL:-349>	DEL	DEL	-349	179.196	202.546	888	866	22	0.0248	novel	0.0186	0.0186	low_frequency	0.0104	0	0.0714	0.00305	0.00877	0.019	0.0107	0	0.0727	0.00307	0.00932	1	1	0.194	1	1	1	1	0.199	1	1	0.0146	0.97	0.419	0.419	0.709	0.000962	0.00158	0.571	difficult	GRCh38_gclt25orgt65_slop50;GRCh38_AllHomopolymers_gt6bp_imperfectgt10bp_slop5;GRCh38_AllTandemRepeatsandHomopolymers_slop5;GRCh38_AllTandemRepeats_gt100bp_slop5;GRCh38_allTandemRepeats;GRCh38_SimpleRepeat_homopolymer_7to11_slop5;GRCh38_SimpleRepeat_homopolymer_4to6_slop5;GRCh38_AllTandemRepeats_201to10000bp_slop5;GRCh38_lowmappabilityall;GRCh38_nonunique_l100_m2_e1;GRCh38_alllowmapandsegdupregions;GRCh38_alldifficultregions	RCBTB1-ENSG00000176882	ENSG00000136144-ENSG00000176882	intergenic_region	ENSG00000136144-ENSG00000176882	.	MODIFIER	intergenic_region	.	.	.	.	.	.	.	.	.	.	.	.	.	.	.
13	49599223	Sniffles2.INS.1F15MC	N	<INS:314>	INS	INS	314	73.988	57.522	888	873	15	0.0169	novel	0.382	0.382	common	0.301	0.583	0.265	0.564	0.269	0.387	0.31	0.583	0.266	0.568	0.271	0.879	0.496	0.556	0.874	0.331	0.878	0.496	0.555	0.874	0.328	0.388	0.959	0.962	0.962	0.951	0.63	0.628	0.972	difficult	GRCh38_lowmappabilityall;GRCh38_nonunique_l100_m2_e1;GRCh38_alllowmapandsegdupregions;GRCh38_alldifficultregions	RCBTB1-ENSG00000176882	ENSG00000136144-ENSG00000176882	intergenic_region	ENSG00000136144-ENSG00000176882	.	MODIFIER	intergenic_region	.	.	.	.	.	.	.	.	.	.	.	.	Enhancer	.	.
13	49621170	Sniffles2.DEL.1F19MC	N	<DEL:-2064>	DEL	DEL	-2064	53.412	10.308	888	870	18	0.0203	known	0.0174	0.0174	low_frequency	0.00415	0.0278	0	0.0549	0.00877	0.0178	0.00422	0.0286	0	0.0549	0.0092	1	1	1	0.0714	1	1	1	1	0.0714	1	0.0146	0.984	0.69	0.69	0.771	0.0497	0.0518	0.901	confident	GRCh38_AllHomopolymers_gt6bp_imperfectgt10bp_slop5;GRCh38_AllTandemRepeatsandHomopolymers_slop5;GRCh38_SimpleRepeat_homopolymer_gt11_slop5;GRCh38_allTandemRepeats;GRCh38_SimpleRepeat_homopolymer_4to6_slop5;GRCh38_AllTandemRepeats_lt51bp_slop5;GRCh38_SimpleRepeat_imperfecthomopolgt20_slop5;GRCh38_SimpleRepeat_quadTR_20to50_slop5;GRCh38_SimpleRepeat_imperfecthomopolgt10_slop5;GRCh38_lowmappabilityall;GRCh38_nonunique_l100_m2_e1;GRCh38_alllowmapandsegdupregions;GRCh38_alldifficultregions;GRCh38_notinalldifficultregions	ENSG00000176882;ENSG00000176882-ARL11	ENSG00000176882;ENSG00000176882-ENSG00000152213	transcript;intergenic_region	ENST00000451812.1;ENSG00000176882-ENSG00000152213	processed_pseudogene;.	MODIFIER;MODIFIER	downstream_gene_variant;intergenic_region	.	.	.	.	.	.	.	Height,Hip_circumference_adjusted_for_BMI,Serum_total_protein_level,Hip_circumference_adjusted_for_BMI	2e-27,1e-13,4e-09,2e-11	0.0126,0.0804436,0.0181,0.0787834	.,RP11-432M24.4,.,RP11-432M24.4	3.62244e+31	.	.	.
13	49799794	Sniffles2.DEL.1F32MC	N	<DEL:-110>	DEL	DEL	-110	61.958	270.42	888	868	20	0.0225	novel	0.208	0.208	common	0.135	0.139	0.595	0.0488	0.14	0.213	0.14	0.142	0.595	0.05	0.145	0.271	0.478	1	1	0.334	0.271	0.482	1	1	0.343	0.209	0.874	0.749	0.749	0.819	0.033	0.0367	0.843	difficult	GRCh38_AllTandemRepeatsandHomopolymers_slop5;GRCh38_AllTandemRepeats_gt100bp_slop5;GRCh38_allTandemRepeats;GRCh38_SimpleRepeat_homopolymer_4to6_slop5;GRCh38_AllTandemRepeats_201to10000bp_slop5;GRCh38_lowmappabilityall;GRCh38_nonunique_l100_m2_e1;GRCh38_chainSelf;GRCh38_alllowmapandsegdupregions;GRCh38_alldifficultregions	ENSG00000276436-RNY4P30	ENSG00000276436-ENSG00000222148	intergenic_region	ENSG00000276436-ENSG00000222148	.	MODIFIER	intergenic_region	.	.	.	.	.	.	.	.	.	.	.	.	Open chromatin	.	.
13	49845949	Sniffles2.DEL.1F34MC	N	<DEL:-955>	DEL	DEL	-955	201.745	168.431	888	865	23	0.0259	known	0.00225	0.00225	rare	0	0	0	0.00305	0.00877	0.00231	0	0	0	0.00314	0.00893	1	1	1	1	0.0088	1	1	1	1	0.00895	0.00169	0.994	0	0	0.54	4.4e-05	0.000288	0.17	confident	GRCh38_AllHomopolymers_gt6bp_imperfectgt10bp_slop5;GRCh38_AllTandemRepeatsandHomopolymers_slop5;GRCh38_SimpleRepeat_homopolymer_gt11_slop5;GRCh38_SimpleRepeat_homopolymer_gt20_slop5;GRCh38_SimpleRepeat_homopolymer_4to6_slop5;GRCh38_SimpleRepeat_imperfecthomopolgt20_slop5;GRCh38_SimpleRepeat_imperfecthomopolgt10_slop5;GRCh38_lowmappabilityall;GRCh38_nonunique_l100_m2_e1;GRCh38_alllowmapandsegdupregions;GRCh38_alldifficultregions;GRCh38_notinalldifficultregions	ENSG00000276436-RNY4P30	ENSG00000276436-ENSG00000222148	intergenic_region	ENSG00000276436-ENSG00000222148	.	MODIFIER	intergenic_region	.	.	.	.	.	.	.	.	.	.	.	.	TF binding	.	.
13	49885718	Sniffles2.INS.1F2FMC	N	<INS:54>	INS	INS	54	89.267	353.562	888	871	17	0.0191	novel	0.00169	0.00169	rare	0.00208	0	0.00298	0	0.00292	0.00172	0.00214	0	0.00299	0	0.00296	1	1	1	1	1	1	1	1	1	1	0.00282	0.991	0	0	0.633	6.66e-05	0.00023	0.338	difficult	GRCh38_SimpleRepeat_homopolymer_4to6_slop5;GRCh38_segdups;GRCh38_alllowmapandsegdupregions;GRCh38_alldifficultregions	CTAGE10P;RNY4P30;ENSG00000276436-RNY4P30	ENSG00000181358;ENSG00000222148;ENSG00000276436-ENSG00000222148	transcript;transcript;intergenic_region	ENST00000318353.2;ENST00000410216.1;ENSG00000276436-ENSG00000222148	processed_pseudogene;misc_RNA;.	MODIFIER;MODIFIER;MODIFIER	upstream_gene_variant;downstream_gene_variant;intergenic_region	.	.	.	.	.	.	.	.	.	.	.	.	.	.	.
13	49886592	Sniffles2.INS.1F2EMC	N	<INS:1663>	INS	INS	1663	62.839	51.221	888	879	9	0.0101	known	0.34	0.34	common	0.261	0.392	0.107	0.524	0.459	0.342	0.268	0.392	0.108	0.525	0.459	0.0672	0.115	0.407	0.352	0.359	0.0992	0.115	0.409	0.346	0.359	0.346	0.874	0.862	0.862	0.85	0.459	0.451	0.897	difficult	GRCh38_segdups;GRCh38_alllowmapandsegdupregions;GRCh38_alldifficultregions	CTAGE10P;RNY4P30;ENSG00000276436-RNY4P30	ENSG00000181358;ENSG00000222148;ENSG00000276436-ENSG00000222148	transcript;transcript;intergenic_region	ENST00000318353.2;ENST00000410216.1;ENSG00000276436-ENSG00000222148	processed_pseudogene;misc_RNA;.	MODIFIER;MODIFIER;MODIFIER	upstream_gene_variant;downstream_gene_variant;intergenic_region	.	.	.	.	.	.	.	.	.	.	.	.	.	.	.
13	49886592	Sniffles2.INS.1F30MC	N	<INS:3319>	INS	INS	3319	21.51	5.303	888	866	22	0.0248	novel	0.00113	0.00113	rare	0	0.00347	0	0.00305	0	0.00116	0	0.00357	0	0.00318	0	1	1	1	1	1	1	1	1	1	1	0	0.998	0	0	0.109	0.000167	0.00322	0.318	difficult	GRCh38_segdups;GRCh38_alllowmapandsegdupregions;GRCh38_alldifficultregions	CTAGE10P;RNY4P30;ENSG00000276436-RNY4P30	ENSG00000181358;ENSG00000222148;ENSG00000276436-ENSG00000222148	transcript;transcript;intergenic_region	ENST00000318353.2;ENST00000410216.1;ENSG00000276436-ENSG00000222148	processed_pseudogene;misc_RNA;.	MODIFIER;MODIFIER;MODIFIER	upstream_gene_variant;downstream_gene_variant;intergenic_region	.	.	.	.	.	.	.	.	.	.	.	.	.	.	.
13	49886867	Sniffles2.BND.1F3FMC	N	<BND:1F3FMC>	BND	OTHER	.	0	1.106	888	871	17	0.0191	not_compared	0.00113	0.00113	rare	0.00208	0	0	0	0.00292	0.00115	0.00214	0	0	0	0.00296	1	1	1	1	1	1	1	1	1	1	0.000563	0.997	0	0	0.329	2.97e-05	0.000153	0.226	difficult	GRCh38_AllHomopolymers_gt6bp_imperfectgt10bp_slop5;GRCh38_AllTandemRepeatsandHomopolymers_slop5;GRCh38_SimpleRepeat_homopolymer_gt11_slop5;GRCh38_SimpleRepeat_imperfecthomopolgt10_slop5;GRCh38_segdups;GRCh38_alllowmapandsegdupregions;GRCh38_alldifficultregions	.;.;.	.;.;.	transcript;transcript;intergenic_region	ENST00000410216.1;ENST00000318353.2;ENSG00000276436-ENSG00000222148	misc_RNA;processed_pseudogene;.	LOW;LOW;LOW	feature_fusion;feature_fusion;feature_fusion	.	.	.	.	.	.	.	.	.	.	.	.	.	.	.
13	49899981	Sniffles2.INS.1F40MC	N	<INS:195>	INS	INS	195	231.958	242.198	888	862	26	0.0293	novel	0.00113	0.00113	rare	0.00415	0	0	0	0	0.00116	0.00426	0	0	0	0	1	1	1	1	1	1	1	1	1	1	0.000563	0.997	0	0	0.461	5.12e-06	4.22e-05	0.145	difficult	GRCh38_AllTandemRepeatsandHomopolymers_slop5;GRCh38_AllTandemRepeats_gt100bp_slop5;GRCh38_allTandemRepeats;GRCh38_AllTandemRepeats_201to10000bp_slop5;GRCh38_satellites_slop5;GRCh38_alldifficultregions	CTAGE10P-RNY4P9	ENSG00000181358-ENSG00000200064	intergenic_region	ENSG00000181358-ENSG00000200064	.	MODIFIER	intergenic_region	.	.	.	.	.	.	.	.	.	.	.	.	.	.	.
13	49900277	Sniffles2.DEL.1F48MC	N	<DEL:-5698>	DEL	DEL	-5698	0.302	1.206	888	862	26	0.0293	known	0.00507	0.00507	low_frequency	0.0166	0.00347	0	0	0	0.00522	0.017	0.00355	0	0	0	1	1	1	1	1	1	1	1	1	1	0.00282	0.993	0.444	0.444	0.577	0.000224	0.000488	0.406	confident	GRCh38_AllHomopolymers_gt6bp_imperfectgt10bp_slop5;GRCh38_AllTandemRepeatsandHomopolymers_slop5;GRCh38_SimpleRepeat_homopolymer_gt11_slop5;GRCh38_SimpleRepeat_homopolymer_gt20_slop5;GRCh38_SimpleRepeat_diTR_11to50_slop5;GRCh38_AllTandemRepeats_gt100bp_slop5;GRCh38_allTandemRepeats;GRCh38_SimpleRepeat_homopolymer_7to11_slop5;GRCh38_SimpleRepeat_homopolymer_4to6_slop5;GRCh38_AllTandemRepeats_lt51bp_slop5;GRCh38_SimpleRepeat_imperfecthomopolgt20_slop5;GRCh38_AllTandemRepeats_201to10000bp_slop5;GRCh38_SimpleRepeat_quadTR_20to50_slop5;GRCh38_satellites_slop5;GRCh38_SimpleRepeat_imperfecthomopolgt10_slop5;GRCh38_lowmappabilityall;GRCh38_nonunique_l100_m2_e1;GRCh38_allOtherDifficultregions;GRCh38_gnomAD_InbreedingCoeff_slop1bp_merge1000bp;GRCh38_alllowmapandsegdupregions;GRCh38_alldifficultregions;GRCh38_notinalldifficultregions	RNY4P9;CTAGE10P-RNY4P9	ENSG00000200064;ENSG00000181358-ENSG00000200064	transcript;intergenic_region	ENST00000363194.1;ENSG00000181358-ENSG00000200064	misc_RNA;.	MODIFIER;MODIFIER	downstream_gene_variant;intergenic_region	.	.	.	.	.	.	.	.	.	.	.	.	.	.	.
13	49900405	Sniffles2.DEL.1F49MC	N	<DEL:-2885>	DEL	DEL	-2885	96.696	18.268	888	862	26	0.0293	known	0.0158	0.0158	low_frequency	0.0581	0	0	0	0	0.0157	0.0574	0	0	0	0	0.565	1	1	1	1	0.547	1	1	1	1	0.0124	0.977	0.444	0.444	0.567	0.000434	0.0017	0.279	confident	GRCh38_AllHomopolymers_gt6bp_imperfectgt10bp_slop5;GRCh38_AllTandemRepeatsandHomopolymers_slop5;GRCh38_SimpleRepeat_homopolymer_gt11_slop5;GRCh38_SimpleRepeat_diTR_11to50_slop5;GRCh38_AllTandemRepeats_gt100bp_slop5;GRCh38_allTandemRepeats;GRCh38_SimpleRepeat_homopolymer_7to11_slop5;GRCh38_SimpleRepeat_homopolymer_4to6_slop5;GRCh38_AllTandemRepeats_201to10000bp_slop5;GRCh38_satellites_slop5;GRCh38_SimpleRepeat_imperfecthomopolgt10_slop5;GRCh38_alldifficultregions;GRCh38_notinalldifficultregions	CTAGE10P-RNY4P9	ENSG00000181358-ENSG00000200064	intergenic_region	ENSG00000181358-ENSG00000200064	.	MODIFIER	intergenic_region	.	.	.	.	.	.	.	.	.	.	.	.	.	.	.
13	49900553	Sniffles2.DEL.1F47MC	N	<DEL:-63>	DEL	DEL	-63	41.68	244.073	888	877	11	0.0124	novel	0.253	0.253	common	0.0954	0.212	0.586	0.137	0.295	0.257	0.0966	0.215	0.586	0.141	0.299	0.246	0.212	0.268	0.0873	0.855	0.248	0.218	0.268	0.0909	0.854	0.24	0.9	0.813	0.813	0.797	0.116	0.124	0.871	difficult	GRCh38_AllTandemRepeatsandHomopolymers_slop5;GRCh38_AllTandemRepeats_gt100bp_slop5;GRCh38_allTandemRepeats;GRCh38_AllTandemRepeats_201to10000bp_slop5;GRCh38_satellites_slop5;GRCh38_alldifficultregions	CTAGE10P-RNY4P9	ENSG00000181358-ENSG00000200064	intergenic_region	ENSG00000181358-ENSG00000200064	.	MODIFIER	intergenic_region	.	.	.	.	.	.	.	.	.	.	.	.	.	.	.
13	49938983	Sniffles2.DEL.1F4CMC	N	<DEL:-1769>	DEL	DEL	-1769	20.506	3.835	888	870	18	0.0203	known	0.0242	0.0242	low_frequency	0.0539	0.0347	0	0.0213	0	0.0247	0.0546	0.0355	0	0.0217	0	1	0.149	1	1	1	1	0.152	1	1	1	0.0203	0.985	0.762	0.762	0.829	0.0137	0.0132	0.928	confident	GRCh38_AllHomopolymers_gt6bp_imperfectgt10bp_slop5;GRCh38_AllTandemRepeatsandHomopolymers_slop5;GRCh38_SimpleRepeat_homopolymer_7to11_slop5;GRCh38_SimpleRepeat_homopolymer_4to6_slop5;GRCh38_SimpleRepeat_imperfecthomopolgt20_slop5;GRCh38_SimpleRepeat_imperfecthomopolgt10_slop5;GRCh38_alldifficultregions;GRCh38_notinalldifficultregions	SPRYD7;SPRYD7-DLEU2	ENSG00000123178;ENSG00000123178-ENSG00000231607	transcript;intergenic_region	ENST00000361840.8;ENSG00000123178-ENSG00000231607	protein_coding;.	MODIFIER;MODIFIER	upstream_gene_variant;intergenic_region	.	.	.	.	.	.	.	.	.	.	.	.	.	.	.
13	49977320	Sniffles2.INS.1F45MC	N	<INS:110>	INS	INS	110	142.041	420.048	888	864	24	0.027	novel	0.00282	0.00282	rare	0	0.00694	0	0.0061	0.00292	0.00289	0	0.00704	0	0.00621	0.00307	1	1	1	1	1	1	1	1	1	1	0	0.994	0	0	0.155	0.00202	0.00373	0.441	confident	GRCh38_SimpleRepeat_homopolymer_4to6_slop5;GRCh38_notinalldifficultregions	DLEU2	ENSG00000231607	transcript	ENST00000668133.1	pseudogene	MODIFIER	intron_variant	.	.	.	.	.	.	.	.	.	.	.	.	CTCF Binding Site	.	.
13	50004908	Sniffles2.DEL.1F59MC	N	<DEL:-2705>	DEL	DEL	-2705	0	0	888	860	28	0.0315	known	0.00225	0.00225	rare	0.0083	0	0	0	0	0.00233	0.00858	0	0	0	0	1	1	1	1	1	1	1	1	1	1	0.00225	0.993	0.25	0.25	0.518	0.000134	0.000214	0.572	confident	GRCh38_gclt25orgt65_slop50;GRCh38_AllHomopolymers_gt6bp_imperfectgt10bp_slop5;GRCh38_AllTandemRepeatsandHomopolymers_slop5;GRCh38_SimpleRepeat_homopolymer_gt11_slop5;GRCh38_AllTandemRepeats_gt100bp_slop5;GRCh38_allTandemRepeats;GRCh38_SimpleRepeat_homopolymer_7to11_slop5;GRCh38_SimpleRepeat_homopolymer_4to6_slop5;GRCh38_AllTandemRepeats_201to10000bp_slop5;GRCh38_SimpleRepeat_imperfecthomopolgt10_slop5;GRCh38_lowmappabilityall;GRCh38_nonunique_l100_m2_e1;GRCh38_alllowmapandsegdupregions;GRCh38_alldifficultregions;GRCh38_notinalldifficultregions	TRIM13;DLEU2	ENSG00000204977;ENSG00000231607	transcript;gene_variant	ENST00000356017.8;ENSG00000231607	protein_coding;.	MODIFIER;MODIFIER	intron_variant;intragenic_variant	TRIM13	ENSG00000204977	transcript	ENST00000356017.8	protein_coding	MODIFIER	intron_variant	.	.	.	.	.	Open chromatin	.	.
13	50022694	Sniffles2.DEL.1F5BMC	N	<DEL:-133>	DEL	DEL	-133	65.041	287.39	888	870	18	0.0203	novel	0.167	0.167	common	0.301	0.139	0.0238	0.183	0.126	0.17	0.303	0.141	0.0241	0.186	0.133	0.22	0.478	1	0.794	0.0304	0.222	0.48	1	0.796	0.0391	0.158	0.91	0.748	0.748	0.772	0.144	0.146	0.9	confident	GRCh38_AllTandemRepeatsandHomopolymers_slop5;GRCh38_allTandemRepeats;GRCh38_SimpleRepeat_homopolymer_4to6_slop5;GRCh38_AllTandemRepeats_lt51bp_slop5;GRCh38_alldifficultregions;GRCh38_notinalldifficultregions	KCNRG;DLEU2	ENSG00000198553;ENSG00000231607	transcript;gene_variant	ENST00000312942.2;ENSG00000231607	protein_coding;.	MODIFIER;MODIFIER	downstream_gene_variant;intragenic_variant	.	.	.	.	.	.	.	.	.	.	.	.	.	.	.
13	50035098	Sniffles2.DEL.1F5CMC	N	<DEL:-70>	DEL	DEL	-70	41.236	156.087	888	880	8	0.00901	novel	0.505	0.495	common	0.373	0.524	0.836	0.418	0.433	0.509	0.38	0.524	0.838	0.42	0.438	0.339	0.315	0.256	0.748	0.436	0.49	0.315	0.256	0.631	0.349	0.515	0.789	0.761	0.772	0.735	0.43	0.441	0.885	difficult	GRCh38_gclt25orgt65_slop50;GRCh38_AllTandemRepeats_51to200bp_slop5;GRCh38_AllTandemRepeatsandHomopolymers_slop5;GRCh38_SimpleRepeat_diTR_11to50_slop5;GRCh38_AllTandemRepeats_gt100bp_slop5;GRCh38_allTandemRepeats;GRCh38_alldifficultregions	DLEU2	ENSG00000231607	gene_variant	ENSG00000231607	.	MODIFIER	intragenic_variant	.	.	.	.	.	.	.	Height	4e-07	0.0357	DLEU2	28552196	Open chromatin	.	.
13	50044563	Sniffles2.INS.1F55MC	N	<INS:66>	INS	INS	66	110.992	366.057	888	868	20	0.0225	novel	0.00957	0.00957	low_frequency	0	0	0	0	0.0497	0.00979	0	0	0	0	0.0518	1	1	1	1	0.342	1	1	1	1	0.354	0.00507	0.979	0.188	0.188	0.431	0.000538	0.00265	0.256	difficult	GRCh38_SimpleRepeat_homopolymer_4to6_slop5;GRCh38_chainSelf;GRCh38_segdups;GRCh38_alllowmapandsegdupregions;GRCh38_alldifficultregions	ENSG00000277913;ENSG00000277066;MIR16-1;MIR15A;DLEU2	ENSG00000277913;ENSG00000277066;ENSG00000208006;ENSG00000283785;ENSG00000231607	transcript;transcript;transcript;transcript;gene_variant	ENST00000614667.1;ENST00000621691.1;ENST00000385271.1;ENST00000607334.3;ENSG00000231607	misc_RNA;misc_RNA;miRNA;miRNA;.	MODIFIER;MODIFIER;MODIFIER;MODIFIER;MODIFIER	upstream_gene_variant;upstream_gene_variant;downstream_gene_variant;downstream_gene_variant;intragenic_variant	.	.	.	.	.	.	.	.	.	.	.	.	.	.	.
13	50153130	Sniffles2.INS.1F67MC	N	<INS:94>	INS	INS	94	49.884	374.974	888	866	22	0.0248	novel	0.0135	0.0135	low_frequency	0.0436	0.0104	0	0	0	0.0139	0.0445	0.0107	0	0	0	0.0643	1	1	1	1	0.0668	1	1	1	1	0.0101	0.982	0.5	0.5	0.6	0.000803	0.00249	0.418	confident	GRCh38_notinalldifficultregions	DLEU1	ENSG00000176124	gene_variant	ENSG00000176124	.	MODIFIER	intragenic_variant	.	.	.	.	.	.	.	.	.	.	.	.	.	.	.
13	50195149	Sniffles2.INS.1F77MC	N	<INS:138>	INS	INS	138	117.983	444.375	888	869	19	0.0214	novel	0.00113	0.00113	rare	0	0.00694	0	0	0	0.00115	0	0.00709	0	0	0	1	1	1	1	1	1	1	1	1	1	0.00113	0.995	0	0	0.675	4.1e-06	4e-05	0.103	confident	GRCh38_notinalldifficultregions	DLEU1	ENSG00000176124	gene_variant	ENSG00000176124	.	MODIFIER	intragenic_variant	.	.	.	.	.	.	.	.	.	.	.	.	.	.	.
13	50222802	Sniffles2.INV.1F7DMC	N	<INV:100>	INV	OTHER	100	134.837	373.753	888	873	15	0.0169	novel	0.00225	0.00225	rare	0	0.00347	0.00595	0.00305	0	0.00229	0	0.0035	0.00595	0.00311	0	1	1	1	1	1	1	1	1	1	1	0.000563	0.994	0	0	0.379	0.000863	0.00282	0.266	confident	GRCh38_notinalldifficultregions	DLEU1	ENSG00000176124	gene_variant	ENSG00000176124	.	MODIFIER	intragenic_variant	.	.	.	.	.	.	.	.	.	.	.	.	Promoter	.	.
13	50273783	Sniffles2.INS.1F7AMC	N	<INS:74>	INS	INS	74	111.446	334.869	888	863	25	0.0282	novel	0.00113	0.00113	rare	0.00208	0	0.00298	0	0	0.00116	0.00216	0	0.00301	0	0	1	1	1	1	1	1	1	1	1	1	0	0.998	0	0	0.111	5.12e-05	0.000226	0.198	confident	GRCh38_notinalldifficultregions	DLEU1	ENSG00000176124	gene_variant	ENSG00000176124	.	MODIFIER	intragenic_variant	.	.	.	.	.	.	.	.	.	.	.	.	.	.	.
13	50308508	Sniffles2.INS.1F88MC	N	<INS:174>	INS	INS	174	135.783	469.43	888	871	17	0.0191	known	0.00169	0.00169	rare	0.00415	0.00347	0	0	0	0.00172	0.00427	0.0035	0	0	0	1	1	1	1	1	1	1	1	1	1	0.00169	0.998	0.667	0.667	0.646	3.38e-05	7.24e-05	0.471	confident	GRCh38_notinalldifficultregions	DLEU1	ENSG00000176124	gene_variant	ENSG00000176124	.	MODIFIER	intragenic_variant	.	.	.	.	.	.	.	.	.	.	.	.	.	.	.
13	50337939	Sniffles2.INS.1F89MC	N	<INS:294>	INS	INS	294	86.796	125.022	888	871	17	0.0191	known	0.19	0.19	common	0.0934	0.0903	0.551	0.0854	0.155	0.193	0.0974	0.0909	0.551	0.0864	0.156	0.443	0.0883	0.534	0.0943	0.136	0.458	0.0898	0.534	0.0972	0.0822	0.188	0.98	0.959	0.959	0.973	0.0732	0.0751	0.973	confident	GRCh38_notinalldifficultregions	DLEU1	ENSG00000176124	gene_variant	ENSG00000176124	.	MODIFIER	intragenic_variant	.	.	.	.	.	.	.	.	.	.	.	.	.	.	.
13	50402286	Sniffles2.DEL.1F96MC	N	<DEL:-1800>	DEL	DEL	-1800	159.5	133.5	888	872	16	0.018	known	0.00169	0.00169	rare	0	0	0.00595	0	0.00292	0.00172	0	0	0.00602	0	0.00301	1	1	1	1	1	1	1	1	1	1	0	0.997	0	0	0.181	7.17e-06	0.000117	0.0975	confident	GRCh38_AllTandemRepeatsandHomopolymers_slop5;GRCh38_SimpleRepeat_diTR_11to50_slop5;GRCh38_allTandemRepeats;GRCh38_SimpleRepeat_homopolymer_4to6_slop5;GRCh38_AllTandemRepeats_lt51bp_slop5;GRCh38_alldifficultregions;GRCh38_notinalldifficultregions	DLEU1	ENSG00000176124	gene_variant	ENSG00000176124	.	MODIFIER	intragenic_variant	.	.	.	.	.	.	.	.	.	.	.	.	Enhancer	.	.
13	50462018	Sniffles2.INS.1F94MC	N	<INS:58>	INS	INS	58	61.81	122.956	888	866	22	0.0248	novel	0.23	0.23	common	0.083	0.0799	0.705	0.134	0.187	0.234	0.0866	0.0804	0.712	0.136	0.191	0.67	1	0.581	0.496	0.0202	0.68	1	0.575	0.5	0.02	0.226	0.958	0.918	0.918	0.957	0.121	0.125	0.957	difficult	GRCh38_gclt25orgt65_slop50;GRCh38_AllTandemRepeats_51to200bp_slop5;GRCh38_AllTandemRepeatsandHomopolymers_slop5;GRCh38_allTandemRepeats;GRCh38_alldifficultregions	DLEU1	ENSG00000176124	gene_variant	ENSG00000176124	.	MODIFIER	intragenic_variant	.	.	.	.	.	.	.	.	.	.	.	.	.	.	.
13	50493104	Sniffles2.DEL.1F9AMC	N	<DEL:-50>	DEL	DEL	-50	73.074	345.434	888	872	16	0.018	novel	0.00169	0.00169	rare	0.00415	0	0	0.00305	0	0.00172	0.0042	0	0	0.00311	0	1	1	1	1	1	1	1	1	1	1	0.00113	0.994	0	0	0.865	0.000595	0.00089	0.517	confident	GRCh38_SimpleRepeat_homopolymer_4to6_slop5;GRCh38_notinalldifficultregions	DLEU1	ENSG00000176124	gene_variant	ENSG00000176124	.	MODIFIER	intragenic_variant	.	.	.	.	.	.	.	.	.	.	.	.	.	.	.
13	50495211	Sniffles2.DEL.1F9BMC	N	<DEL:-5732>	DEL	DEL	-5732	55.144	3.498	888	886	2	0.00225	known	0.797	0.203	common	0.699	0.809	0.863	0.774	0.883	0.798	0.703	0.809	0.863	0.774	0.883	0.54	1	0.518	0.501	0.706	0.538	1	0.518	0.501	0.706	0.788	0.912	0.92	0.854	0.881	0.751	0.76	0.933	confident	GRCh38_gclt25orgt65_slop50;GRCh38_AllHomopolymers_gt6bp_imperfectgt10bp_slop5;GRCh38_AllTandemRepeats_51to200bp_slop5;GRCh38_AllTandemRepeatsandHomopolymers_slop5;GRCh38_SimpleRepeat_homopolymer_gt11_slop5;GRCh38_SimpleRepeat_diTR_11to50_slop5;GRCh38_allTandemRepeats;GRCh38_SimpleRepeat_homopolymer_7to11_slop5;GRCh38_SimpleRepeat_homopolymer_4to6_slop5;GRCh38_AllTandemRepeats_lt51bp_slop5;GRCh38_SimpleRepeat_imperfecthomopolgt10_slop5;GRCh38_lowmappabilityall;GRCh38_nonunique_l100_m2_e1;GRCh38_alllowmapandsegdupregions;GRCh38_alldifficultregions;GRCh38_notinalldifficultregions	DLEU1	ENSG00000176124	gene_variant	ENSG00000176124	.	MODIFIER	intragenic_variant	.	.	.	.	.	.	.	.	.	.	.	.	Enhancer	.	.
13	50607048	Sniffles2.INS.1FAEMC	N	<INS:79>	INS	INS	79	191.243	113.308	888	866	22	0.0248	novel	0.108	0.108	common	0.268	0.0833	0.0387	0.0244	0.0497	0.11	0.272	0.0845	0.0387	0.0252	0.0531	0.745	0.247	1	1	1	0.743	0.252	1	1	1	0.0929	0.893	0.613	0.613	0.732	0.0312	0.0376	0.772	difficult	GRCh38_gclt25orgt65_slop50;GRCh38_AllTandemRepeats_51to200bp_slop5;GRCh38_AllTandemRepeatsandHomopolymers_slop5;GRCh38_SimpleRepeat_diTR_11to50_slop5;GRCh38_AllTandemRepeats_gt100bp_slop5;GRCh38_allTandemRepeats;GRCh38_alldifficultregions	DLEU1;DLEU7	ENSG00000176124;ENSG00000186047	gene_variant;gene_variant	ENSG00000176124;ENSG00000186047	.;.	MODIFIER;MODIFIER	intragenic_variant;intragenic_variant	.	.	.	.	.	.	.	.	.	.	.	.	.	.	.
13	50676038	Sniffles2.INS.1FB3MC	N	<INS:81>	INS	INS	81	102.337	498.604	888	858	30	0.0338	novel	0.00225	0.00225	rare	0.00622	0.00347	0	0	0	0.00233	0.00658	0.00357	0	0	0	1	1	1	1	1	1	1	1	1	1	0	0.995	0	0	0.105	2.66e-05	0.000164	0.247	confident	GRCh38_notinalldifficultregions	DLEU1;DLEU1;DLEU7	ENSG00000176124;ENSG00000176124;ENSG00000186047	transcript;gene_variant;gene_variant	ENST00000650910.1;ENSG00000176124;ENSG00000186047	pseudogene;.;.	MODIFIER;MODIFIER;MODIFIER	upstream_gene_variant;intragenic_variant;intragenic_variant	.	.	.	.	.	.	.	.	.	.	.	.	Enhancer	.	.
13	50719723	Sniffles2.INS.1FC3MC	N	<INS:203>	INS	INS	203	115.934	441.911	888	866	22	0.0248	known	0.00507	0.00507	low_frequency	0.00208	0.0139	0	0.0122	0	0.0052	0.00215	0.014	0	0.0124	0	1	1	1	0.0183	1	1	1	1	0.0187	1	0.00338	0.991	0.375	0.375	0.456	0.0104	0.0117	0.803	confident	GRCh38_notinalldifficultregions	DLEU1;DLEU7	ENSG00000176124;ENSG00000186047	transcript;gene_variant	ENST00000650910.1;ENSG00000186047	pseudogene;.	MODIFIER;MODIFIER	intron_variant;intragenic_variant	.	.	.	.	.	.	.	.	.	.	.	.	.	.	.
13	50870567	Sniffles2.DEL.1FDAMC	N	<DEL:-1617>	DEL	DEL	-1617	85.027	11.403	888	869	19	0.0214	known	0.0422	0.0422	low_frequency	0.147	0.0104	0	0.00305	0	0.0432	0.151	0.0107	0	0.00314	0	0.193	1	1	1	1	0.199	1	1	1	1	0.0343	0.962	0.612	0.612	0.765	0.00315	0.00382	0.74	confident	GRCh38_AllHomopolymers_gt6bp_imperfectgt10bp_slop5;GRCh38_AllTandemRepeatsandHomopolymers_slop5;GRCh38_SimpleRepeat_diTR_11to50_slop5;GRCh38_allTandemRepeats;GRCh38_SimpleRepeat_homopolymer_7to11_slop5;GRCh38_SimpleRepeat_homopolymer_4to6_slop5;GRCh38_AllTandemRepeats_lt51bp_slop5;GRCh38_SimpleRepeat_quadTR_20to50_slop5;GRCh38_SimpleRepeat_imperfecthomopolgt10_slop5;GRCh38_lowmappabilityall;GRCh38_nonunique_l100_m2_e1;GRCh38_alllowmapandsegdupregions;GRCh38_alldifficultregions;GRCh38_notinalldifficultregions	RNASEH2B-AS1;DLEU1	ENSG00000233672;ENSG00000176124	transcript;gene_variant	ENST00000664199.1;ENSG00000176124	pseudogene;.	MODIFIER;MODIFIER	intron_variant;intragenic_variant	.	.	.	.	.	.	.	Prostate-specific_antigen_levels__conditioned_on_lead_SNPs_,Haemorrhoidal_disease	7e-08,2e-17	0.031,1.04	intergenic,DLEU7	2813969333888510	.	.	.
13	50915041	Sniffles2.INV.1FEAMC	N	<INV:105>	INV	OTHER	105	112.524	356.525	888	868	20	0.0225	novel	0.00169	0.00169	rare	0	0	0	0.00305	0.00585	0.00173	0	0	0	0.00311	0.00602	1	1	1	1	1	1	1	1	1	1	0.000563	0.995	0	0	0.271	0.00149	0.00166	0.619	confident	GRCh38_SimpleRepeat_homopolymer_4to6_slop5;GRCh38_notinalldifficultregions	RNASEH2B	ENSG00000136104	gene_variant	ENSG00000136104	.	MODIFIER	intragenic_variant	.	.	.	.	.	.	.	.	.	.	.	.	.	.	.
13	50977799	Sniffles2.DEL.1FE9MC	N	<DEL:-329>	DEL	DEL	-329	109.16	114.848	888	882	6	0.00676	known	0.427	0.427	common	0.639	0.51	0.438	0.293	0.175	0.429	0.638	0.514	0.438	0.294	0.179	0.676	0.136	0.0838	0.708	0.181	0.677	0.18	0.0838	0.71	0.185	0.417	0.9	0.885	0.885	0.875	0.282	0.285	0.918	confident	GRCh38_AllHomopolymers_gt6bp_imperfectgt10bp_slop5;GRCh38_AllTandemRepeatsandHomopolymers_slop5;GRCh38_SimpleRepeat_homopolymer_gt11_slop5;GRCh38_SimpleRepeat_homopolymer_gt20_slop5;GRCh38_SimpleRepeat_homopolymer_4to6_slop5;GRCh38_SimpleRepeat_imperfecthomopolgt20_slop5;GRCh38_SimpleRepeat_imperfecthomopolgt10_slop5;GRCh38_lowmappabilityall;GRCh38_nonunique_l100_m2_e1;GRCh38_nonunique_l250_m0_e0;GRCh38_alllowmapandsegdupregions;GRCh38_alldifficultregions;GRCh38_notinalldifficultregions	RNASEH2B	ENSG00000136104	gene_variant	ENSG00000136104	.	MODIFIER	intragenic_variant	.	.	.	.	.	.	.	.	.	.	.	.	Enhancer	.	.
13	51015847	Sniffles2.INS.1FF0MC	N	<INS:4214>	INS	INS	4214	10.232	8.497	888	873	15	0.0169	known	0.00451	0.00451	rare	0	0.0139	0	0.0122	0	0.00458	0	0.0141	0	0.0124	0	1	3.67e-05	1	2.82e-05	1	1	3.77e-05	1	2.89e-05	1	0.00282	0.994	0	0	0.551	0.0118	0.015	0.705	confident	GRCh38_notinalldifficultregions	GUCY1B2;RNASEH2B	ENSG00000123201;ENSG00000136104	transcript;gene_variant	ENST00000493639.6;ENSG00000136104	processed_transcript;.	MODIFIER;MODIFIER	intron_variant;intragenic_variant	.	.	.	.	.	.	.	.	.	.	.	.	.	.	.
13	51070889	Sniffles2.INS.1FF2MC	N	<INS:130>	INS	INS	130	31.929	54.348	888	885	3	0.00338	novel	0.677	0.323	common	0.548	0.653	0.786	0.698	0.754	0.68	0.552	0.653	0.786	0.698	0.759	0.152	0.358	0.0638	0.46	0.301	0.191	0.358	0.0638	0.46	0.402	0.671	0.883	0.891	0.862	0.83	0.66	0.663	0.928	confident	GRCh38_notinalldifficultregions	GUCY1B2;GUCY1B2	ENSG00000123201;ENSG00000123201	transcript;gene_variant	ENST00000493639.6;ENSG00000123201	processed_transcript;.	MODIFIER;MODIFIER	upstream_gene_variant;intragenic_variant	.	.	.	.	.	.	.	.	.	.	.	.	CTCF Binding Site;Enhancer	.	.
13	51078203	Sniffles2.DEL.1FF9MC	N	<DEL:-96>	DEL	DEL	-96	52.143	184.415	888	886	2	0.00225	novel	0.42	0.42	common	0.342	0.451	0.476	0.485	0.386	0.421	0.344	0.454	0.476	0.485	0.386	0.668	0.239	0.358	0.877	1	0.668	0.242	0.358	0.877	1	0.4	0.865	0.824	0.824	0.812	0.44	0.445	0.901	difficult	GRCh38_gclt25orgt65_slop50;GRCh38_AllHomopolymers_gt6bp_imperfectgt10bp_slop5;GRCh38_AllTandemRepeatsandHomopolymers_slop5;GRCh38_AllTandemRepeats_gt100bp_slop5;GRCh38_allTandemRepeats;GRCh38_SimpleRepeat_homopolymer_7to11_slop5;GRCh38_SimpleRepeat_homopolymer_4to6_slop5;GRCh38_AllTandemRepeats_201to10000bp_slop5;GRCh38_lowmappabilityall;GRCh38_nonunique_l100_m2_e1;GRCh38_alllowmapandsegdupregions;GRCh38_alldifficultregions	C13orf42;GUCY1B2	ENSG00000226792;ENSG00000123201	transcript;gene_variant	ENST00000563710.7;ENSG00000123201	protein_coding;.	MODIFIER;MODIFIER	downstream_gene_variant;intragenic_variant	.	.	.	.	.	.	.	.	.	.	.	.	.	.	.
13	51098076	Sniffles2.INS.2002MC	N	<INS:55>	INS	INS	55	91.35	531.096	888	868	20	0.0225	novel	0.00169	0.00169	rare	0.00622	0	0	0	0	0.00173	0.00641	0	0	0	0	1	1	1	1	1	1	1	1	1	1	0.00113	0.997	0.333	0.333	0.548	4.61e-05	7.77e-05	0.515	confident	GRCh38_SimpleRepeat_homopolymer_4to6_slop5;GRCh38_notinalldifficultregions	C13orf42	ENSG00000226792	transcript	ENST00000563710.7	protein_coding	MODIFIER	intron_variant	C13orf42	ENSG00000226792	transcript	ENST00000563710.7	protein_coding	MODIFIER	intron_variant	.	.	.	.	.	Enhancer	.	.
13	51144455	Sniffles2.INS.2004MC	N	<INS:89>	INS	INS	89	48.092	115.779	888	864	24	0.027	known	0.11	0.11	common	0.141	0.0729	0.0684	0.11	0.14	0.114	0.147	0.0745	0.0697	0.113	0.146	0.0319	0.544	0.168	1	0.334	0.062	0.552	0.173	1	0.347	0.109	0.986	0.96	0.96	0.967	0.13	0.131	0.975	confident	GRCh38_notinalldifficultregions	C13orf42	ENSG00000226792	gene_variant	ENSG00000226792	.	MODIFIER	intragenic_variant	.	.	.	.	.	.	.	.	.	.	.	.	Open chromatin	.	.
13	51161126	Sniffles2.BND.2015MC	N	<BND:2015MC>	BND	OTHER	.	0	182.99	888	867	21	0.0236	not_compared	0.0225	0.0225	low_frequency	0.00208	0.0104	0.0417	0.0305	0.0351	0.0231	0.00214	0.0104	0.0422	0.0314	0.0366	1	1	1	1	1	1	1	1	1	1	0.00732	0.94	0	0	0.367	0.00634	0.0124	0.467	confident	GRCh38_SimpleRepeat_homopolymer_4to6_slop5;GRCh38_notinalldifficultregions	C13orf42&ENSG00000226409	ENSG00000226792&ENSG00000226409	transcript	ENST00000563710.7	protein_coding	HIGH	bidirectional_gene_fusion	C13orf42&ENSG00000226409	ENSG00000226792&ENSG00000226409	transcript	ENST00000563710.7	protein_coding	HIGH	bidirectional_gene_fusion	.	.	.	.	.	.	.	.
13	51161126	Sniffles2.INS.2007MC	N	<INS:2671>	INS	INS	2671	56.789	6.146	888	868	20	0.0225	novel	0.498	0.498	common	0.16	0.444	0.893	0.552	0.579	0.503	0.16	0.444	0.893	0.553	0.592	1.65e-12	8.33e-14	6.34e-05	9.71e-14	5.22e-11	3.02e-13	3.8e-14	6.34e-05	1.28e-13	2.4e-11	0.47	0.688	0.64	0.64	0.713	0.458	0.491	0.715	confident	GRCh38_SimpleRepeat_homopolymer_4to6_slop5;GRCh38_notinalldifficultregions	RPL5P31;C13orf42	ENSG00000214878;ENSG00000226792	transcript;gene_variant	ENST00000399168.2;ENSG00000226792	processed_pseudogene;.	MODIFIER;MODIFIER	downstream_gene_variant;intragenic_variant	.	.	.	.	.	.	.	.	.	.	.	.	.	.	.
13	51161126	Sniffles2.INS.2008MC	N	<INS:5303>	INS	INS	5303	206.533	2.534	888	853	35	0.0394	novel	0.00225	0.00225	rare	0.00415	0	0	0	0.00585	0.00234	0.00427	0	0	0	0.00621	1	1	1	1	1	1	1	1	1	1	0.000563	0.994	0	0	0.369	5.74e-05	0.000314	0.214	confident	GRCh38_SimpleRepeat_homopolymer_4to6_slop5;GRCh38_notinalldifficultregions	RPL5P31;C13orf42	ENSG00000214878;ENSG00000226792	transcript;gene_variant	ENST00000399168.2;ENSG00000226792	processed_pseudogene;.	MODIFIER;MODIFIER	downstream_gene_variant;intragenic_variant	.	.	.	.	.	.	.	.	.	.	.	.	.	.	.
13	51161142	Sniffles2.BND.2016MC	N	<BND:2016MC>	BND	OTHER	.	0	106.396	888	865	23	0.0259	not_compared	0.00845	0.00845	low_frequency	0.00415	0	0.0179	0.0122	0.00877	0.00867	0.00426	0	0.0181	0.0127	0.0092	0.00208	1	1	1	1	0.00213	1	1	1	1	0.00113	0.982	0	0	0.269	0.00115	0.00362	0.356	confident	GRCh38_SimpleRepeat_homopolymer_4to6_slop5;GRCh38_notinalldifficultregions	C13orf42;.	ENSG00000226792;.	transcript;transcript	ENST00000563710.7;ENST00000399168.2	protein_coding;processed_pseudogene	HIGH;LOW	transcript_ablation;feature_fusion	C13orf42	ENSG00000226792	transcript	ENST00000563710.7	protein_coding	HIGH	transcript_ablation	.	.	.	.	.	.	.	.
13	51161142	Sniffles2.BND.2017MC	N	<BND:2017MC>	BND	OTHER	.	0	37.99	888	861	27	0.0304	not_compared	0.00169	0.00169	rare	0.00208	0	0.00298	0	0.00292	0.00174	0.00214	0	0.00305	0	0.00305	1	1	1	1	1	1	1	1	1	1	0	0.997	0	0	0.133	4.1e-06	7.87e-05	0.0866	confident	GRCh38_SimpleRepeat_homopolymer_4to6_slop5;GRCh38_notinalldifficultregions	C13orf42&CLIC4	ENSG00000226792&ENSG00000169504	transcript	ENST00000563710.7	protein_coding	HIGH	gene_fusion&frameshift_variant	C13orf42&CLIC4	ENSG00000226792&ENSG00000169504	transcript	ENST00000563710.7	protein_coding	HIGH	gene_fusion&frameshift_variant	.	.	.	.	.	.	.	.
13	51161142	Sniffles2.BND.2019MC	N	<BND:2019MC>	BND	OTHER	.	0	8.875	888	861	27	0.0304	not_compared	0.00225	0.00225	rare	0.00415	0	0.00298	0.00305	0	0.00232	0.00426	0	0.00305	0.0032	0	0.00208	1	1	1	1	0.00213	1	1	1	1	0	0.997	0	0	0.0938	8.4e-05	0.00325	0.171	confident	GRCh38_SimpleRepeat_homopolymer_4to6_slop5;GRCh38_notinalldifficultregions	C13orf42;.	ENSG00000226792;.	transcript;transcript	ENST00000563710.7;ENST00000399168.2	protein_coding;processed_pseudogene	HIGH;LOW	transcript_ablation;feature_fusion	C13orf42	ENSG00000226792	transcript	ENST00000563710.7	protein_coding	HIGH	transcript_ablation	.	.	.	.	.	.	.	.
13	51186620	Sniffles2.DEL.200EMC	N	<DEL:-116>	DEL	DEL	-116	45.349	345.84	888	878	10	0.0113	known	0.359	0.359	common	0.122	0.562	0.324	0.57	0.351	0.363	0.123	0.562	0.324	0.581	0.361	0.764	0.24	0.0336	0.526	0.182	0.766	0.24	0.0336	0.334	0.312	0.367	0.922	0.919	0.919	0.913	0.524	0.522	0.936	confident	GRCh38_SimpleRepeat_homopolymer_4to6_slop5;GRCh38_notinalldifficultregions	C13orf42	ENSG00000226792	gene_variant	ENSG00000226792	.	MODIFIER	intragenic_variant	.	.	.	.	.	.	.	.	.	.	.	.	.	.	.
13	51237436	Sniffles2.INS.201DMC	N	<INS:80>	INS	INS	80	110.597	439.148	888	862	26	0.0293	known	0.00732	0.00732	low_frequency	0	0	0.00298	0	0.0351	0.00754	0	0	0.00309	0	0.0359	1	1	1	1	1	1	1	1	1	1	0.0045	0.99	0.462	0.462	0.555	0.00049	0.00133	0.353	confident	GRCh38_SimpleRepeat_homopolymer_4to6_slop5;GRCh38_notinalldifficultregions	FAM124A	ENSG00000150510	transcript	ENST00000280057.6	protein_coding	MODIFIER	intron_variant	FAM124A	ENSG00000150510	transcript	ENST00000280057.6	protein_coding	MODIFIER	intron_variant	.	.	.	.	.	.	.	.
13	51277772	Sniffles2.DEL.2020MC	N	<DEL:-86>	DEL	DEL	-86	53.243	214.335	888	880	8	0.00901	novel	0.204	0.204	common	0.4	0.181	0.17	0.0793	0.102	0.206	0.406	0.181	0.17	0.0802	0.102	0.69	0.782	0.268	0.26	0.688	0.686	0.782	0.263	0.265	0.688	0.204	0.92	0.852	0.852	0.872	0.1	0.101	0.875	confident	GRCh38_AllHomopolymers_gt6bp_imperfectgt10bp_slop5;GRCh38_AllTandemRepeatsandHomopolymers_slop5;GRCh38_SimpleRepeat_homopolymer_7to11_slop5;GRCh38_SimpleRepeat_homopolymer_4to6_slop5;GRCh38_alldifficultregions;GRCh38_notinalldifficultregions	FAM124A	ENSG00000150510	transcript	ENST00000280057.6	protein_coding	MODIFIER	intron_variant	FAM124A	ENSG00000150510	transcript	ENST00000280057.6	protein_coding	MODIFIER	intron_variant	.	.	.	.	.	.	.	.
13	51288520	Sniffles2.INS.201FMC	N	<INS:68>	INS	INS	68	55.832	207.634	888	870	18	0.0203	novel	0.00169	0.00169	rare	0.00208	0	0.00595	0	0	0.00172	0.00213	0	0.00606	0	0	1	1	1	1	1	1	1	1	1	1	0	0.997	0	0	0.182	6.15e-06	8.58e-05	0.0907	difficult	GRCh38_AllTandemRepeatsandHomopolymers_slop5;GRCh38_AllTandemRepeats_gt100bp_slop5;GRCh38_allTandemRepeats;GRCh38_AllTandemRepeats_201to10000bp_slop5;GRCh38_alldifficultregions	FAM124A-SERPINE3	ENSG00000150510-ENSG00000253309	intergenic_region	ENSG00000150510-ENSG00000253309	.	MODIFIER	intergenic_region	.	.	.	.	.	.	.	.	.	.	.	.	.	.	.
13	51401689	Sniffles2.INS.2034MC	N	<INS:192>	INS	INS	192	123.635	466.603	888	867	21	0.0236	known	0.00451	0.00451	rare	0.0166	0	0	0	0	0.00461	0.0172	0	0	0	0	1	1	1	1	1	1	1	1	1	1	0.00282	0.988	0.125	0.125	0.489	6.45e-05	0.000248	0.307	confident	GRCh38_notinalldifficultregions	INTS6	ENSG00000102786	transcript	ENST00000311234.9	protein_coding	MODIFIER	intron_variant	INTS6	ENSG00000102786	transcript	ENST00000311234.9	protein_coding	MODIFIER	intron_variant	.	.	.	.	.	.	.	.
13	51528242	Sniffles2.INS.203BMC	N	<INS:229>	INS	INS	229	153.629	369.827	888	867	21	0.0236	known	0.00451	0.00451	rare	0	0	0.0208	0	0.00292	0.00461	0	0	0.0211	0	0.00303	1	1	1	1	1	1	1	1	1	1	0.00169	0.99	0.125	0.125	0.357	0.000221	0.00096	0.287	confident	GRCh38_SimpleRepeat_homopolymer_4to6_slop5;GRCh38_notinalldifficultregions	INTS6-AS1	ENSG00000236778	gene_variant	ENSG00000236778	.	MODIFIER	intragenic_variant	.	.	.	.	.	.	.	.	.	.	.	.	.	.	.
13	51641353	Sniffles2.INS.204BMC	N	<INS:83>	INS	INS	83	97.951	440.487	888	863	25	0.0282	novel	0.00563	0.00563	low_frequency	0.0124	0.0139	0	0	0	0.00579	0.0128	0.0144	0	0	0	1	0.0209	1	1	1	1	0.0216	1	1	1	0.0045	0.998	0.778	0.778	0.846	0.00125	0.00145	0.798	confident	GRCh38_notinalldifficultregions	WDFY2	ENSG00000139668	transcript	ENST00000298125.7	protein_coding	MODIFIER	intron_variant	WDFY2	ENSG00000139668	transcript	ENST00000298125.7	protein_coding	MODIFIER	intron_variant	.	.	.	.	.	.	.	.
13	51748811	Sniffles2.INS.2052MC	N	<INS:195>	INS	INS	195	131.151	414.343	888	869	19	0.0214	known	0.00619	0.00619	low_frequency	0.0145	0.0139	0	0	0	0.00575	0.0128	0.0143	0	0	0	0.0432	0.0209	1	1	1	0.0319	0.0215	1	1	1	0.0045	0.997	0.667	0.667	0.918	0.00103	0.00108	0.955	confident	GRCh38_SimpleRepeat_homopolymer_4to6_slop5;GRCh38_notinalldifficultregions	WDFY2	ENSG00000139668	transcript	ENST00000298125.7	protein_coding	MODIFIER	intron_variant	WDFY2	ENSG00000139668	transcript	ENST00000298125.7	protein_coding	MODIFIER	intron_variant	.	.	.	.	.	.	.	.
13	51774889	Sniffles2.DEL.205BMC	N	<DEL:-611>	DEL	DEL	-611	200.855	263.341	888	871	17	0.0191	novel	0.0794	0.0794	common	0.112	0.118	0.0357	0.0732	0.0497	0.0804	0.113	0.12	0.0359	0.075	0.0506	0.327	0.693	1	1	1	0.326	0.693	1	0.603	1	0.058	0.838	0.324	0.324	0.556	0.0433	0.0584	0.645	difficult	GRCh38_AllTandemRepeatsandHomopolymers_slop5;GRCh38_AllTandemRepeats_gt100bp_slop5;GRCh38_allTandemRepeats;GRCh38_AllTandemRepeats_201to10000bp_slop5;GRCh38_lowmappabilityall;GRCh38_nonunique_l100_m2_e1;GRCh38_nonunique_l250_m0_e0;GRCh38_alllowmapandsegdupregions;GRCh38_alldifficultregions	DHRS12;ENSG00000285444	ENSG00000102796;ENSG00000285444	transcript;transcript	ENST00000280056.6;ENST00000642706.1	protein_coding;nonsense_mediated_decay	MODIFIER;MODIFIER	intron_variant;intron_variant	DHRS12	ENSG00000102796	transcript	ENST00000280056.6	protein_coding	MODIFIER	intron_variant	.	.	.	.	.	.	.	.
13	51774924	Sniffles2.DEL.205AMC	N	<DEL:-223>	DEL	DEL	-223	120.697	382.282	888	888	0	0	novel	0.568	0.432	common	0.548	0.597	0.509	0.598	0.602	0.568	0.546	0.597	0.509	0.598	0.602	0.0194	0.3	0.0634	0.000192	0.00225	0.0275	0.3	0.0634	0.000192	0.00225	0.577	0.482	0.507	0.48	0.461	0.645	0.606	0.567	difficult	GRCh38_AllTandemRepeatsandHomopolymers_slop5;GRCh38_AllTandemRepeats_gt100bp_slop5;GRCh38_allTandemRepeats;GRCh38_AllTandemRepeats_201to10000bp_slop5;GRCh38_lowmappabilityall;GRCh38_nonunique_l100_m2_e1;GRCh38_nonunique_l250_m0_e0;GRCh38_alllowmapandsegdupregions;GRCh38_alldifficultregions	DHRS12;ENSG00000285444	ENSG00000102796;ENSG00000285444	transcript;transcript	ENST00000280056.6;ENST00000642706.1	protein_coding;nonsense_mediated_decay	MODIFIER;MODIFIER	intron_variant;intron_variant	DHRS12	ENSG00000102796	transcript	ENST00000280056.6	protein_coding	MODIFIER	intron_variant	.	.	.	.	.	.	.	.
13	51775804	Sniffles2.DEL.205CMC	N	<DEL:-99>	DEL	DEL	-99	90.348	215.865	888	881	7	0.00788	novel	0.39	0.39	common	0.299	0.424	0.497	0.375	0.401	0.393	0.304	0.427	0.5	0.375	0.401	0.0465	0.000598	0.537	0.868	0.0805	0.0652	0.00064	0.534	0.868	0.0805	0.37	0.614	0.555	0.555	0.623	0.341	0.356	0.716	difficult	GRCh38_AllTandemRepeatsandHomopolymers_slop5;GRCh38_AllTandemRepeats_gt100bp_slop5;GRCh38_allTandemRepeats;GRCh38_AllTandemRepeats_201to10000bp_slop5;GRCh38_lowmappabilityall;GRCh38_nonunique_l100_m2_e1;GRCh38_alllowmapandsegdupregions;GRCh38_alldifficultregions	DHRS12;ENSG00000285444	ENSG00000102796;ENSG00000285444	transcript;transcript	ENST00000280056.6;ENST00000642706.1	protein_coding;nonsense_mediated_decay	MODIFIER;MODIFIER	intron_variant;intron_variant	DHRS12	ENSG00000102796	transcript	ENST00000280056.6	protein_coding	MODIFIER	intron_variant	.	.	.	.	.	.	.	.
13	51775962	Sniffles2.INS.2054MC	N	<INS:67>	INS	INS	67	176.149	326.165	888	866	22	0.0248	novel	0.00957	0.00957	low_frequency	0.0166	0	0.0119	0.00915	0.00585	0.00982	0.017	0	0.0121	0.00943	0.00602	1	1	1	1	1	1	1	1	1	1	0.00619	0.973	0.118	0.118	0.562	0.000669	0.00287	0.244	difficult	GRCh38_AllTandemRepeatsandHomopolymers_slop5;GRCh38_AllTandemRepeats_gt100bp_slop5;GRCh38_allTandemRepeats;GRCh38_AllTandemRepeats_201to10000bp_slop5;GRCh38_lowmappabilityall;GRCh38_nonunique_l100_m2_e1;GRCh38_alllowmapandsegdupregions;GRCh38_alldifficultregions	DHRS12;ENSG00000285444	ENSG00000102796;ENSG00000285444	transcript;transcript	ENST00000280056.6;ENST00000642706.1	protein_coding;nonsense_mediated_decay	MODIFIER;MODIFIER	intron_variant;intron_variant	DHRS12	ENSG00000102796	transcript	ENST00000280056.6	protein_coding	MODIFIER	intron_variant	.	.	.	.	.	.	.	.
13	51787798	Sniffles2.INS.2056MC	N	<INS:70>	INS	INS	70	162.283	197.606	888	862	26	0.0293	novel	0.00507	0.00507	low_frequency	0.00622	0.00694	0	0.00915	0.00292	0.00522	0.00641	0.00709	0	0.00943	0.00307	1	1	1	1	1	1	1	1	1	1	0.0045	0.99	0.444	0.444	0.655	0.0167	0.0183	0.857	difficult	GRCh38_gclt25orgt65_slop50;GRCh38_AllTandemRepeatsandHomopolymers_slop5;GRCh38_AllTandemRepeats_gt100bp_slop5;GRCh38_allTandemRepeats;GRCh38_AllTandemRepeats_201to10000bp_slop5;GRCh38_alldifficultregions	DHRS12;ENSG00000285444	ENSG00000102796;ENSG00000285444	transcript;transcript	ENST00000280056.6;ENST00000642706.1	protein_coding;nonsense_mediated_decay	MODIFIER;MODIFIER	intron_variant;intron_variant	DHRS12	ENSG00000102796	transcript	ENST00000280056.6	protein_coding	MODIFIER	intron_variant	.	.	.	.	.	.	.	.
13	52002604	Sniffles2.INS.2078MC	N	<INS:140>	INS	INS	140	45.378	47.518	888	888	0	0	novel	0.992	0.008	low_frequency	0.988	0.996	0.994	0.994	0.988	0.992	0.988	0.996	0.994	0.994	0.988	1	1	1	1	1	1	1	1	1	1	0.993	0.97	0.97	0	0.512	0.989	0.989	0.799	difficult	GRCh38_AllHomopolymers_gt6bp_imperfectgt10bp_slop5;GRCh38_AllTandemRepeatsandHomopolymers_slop5;GRCh38_SimpleRepeat_homopolymer_4to6_slop5;GRCh38_SimpleRepeat_imperfecthomopolgt10_slop5;GRCh38_alldifficultregions	ATP7B	ENSG00000123191	transcript	ENST00000242839.10	protein_coding	MODIFIER	intron_variant	ATP7B	ENSG00000123191	transcript	ENST00000242839.10	protein_coding	MODIFIER	intron_variant	.	.	.	.	.	.	.	.
13	52055635	Sniffles2.INS.207BMC	N	<INS:3144>	INS	INS	3144	12.15	5.669	888	862	26	0.0293	novel	0.00451	0.00451	rare	0.0166	0	0	0	0	0.00464	0.0172	0	0	0	0	0.000904	1	1	1	1	0.000975	1	1	1	1	0.00394	0.992	0.333	0.333	0.759	0.000156	0.000296	0.566	difficult	GRCh38_SimpleRepeat_homopolymer_4to6_slop5;GRCh38_lowmappabilityall;GRCh38_nonunique_l100_m2_e1;GRCh38_alllowmapandsegdupregions;GRCh38_alldifficultregions	NEK5;ALG11	ENSG00000197168;ENSG00000253710	transcript;gene_variant	ENST00000647945.2;ENSG00000253710	protein_coding;.	MODIFIER;MODIFIER	intron_variant;intragenic_variant	NEK5	ENSG00000197168	transcript	ENST00000647945.2	protein_coding	MODIFIER	intron_variant	.	.	.	.	.	.	.	.
13	52080169	Sniffles2.DEL.2082MC	N	<DEL:-51>	DEL	DEL	-51	50.435	283.025	888	860	28	0.0315	novel	0.0366	0.0366	low_frequency	0.0166	0.0312	0.00595	0.0335	0.102	0.0378	0.0174	0.0324	0.00614	0.0346	0.104	1	1	1	1	0.018	1	1	1	1	0.019	0.0332	0.982	0.817	0.817	0.888	0.0454	0.0449	0.954	difficult	GRCh38_gclt25orgt65_slop50;GRCh38_AllHomopolymers_gt6bp_imperfectgt10bp_slop5;GRCh38_AllTandemRepeatsandHomopolymers_slop5;GRCh38_AllTandemRepeats_gt100bp_slop5;GRCh38_allTandemRepeats;GRCh38_SimpleRepeat_homopolymer_7to11_slop5;GRCh38_SimpleRepeat_homopolymer_4to6_slop5;GRCh38_AllTandemRepeats_201to10000bp_slop5;GRCh38_lowmappabilityall;GRCh38_nonunique_l100_m2_e1;GRCh38_alllowmapandsegdupregions;GRCh38_alldifficultregions	NEK5	ENSG00000197168	transcript	ENST00000647945.2	protein_coding	MODIFIER	intron_variant	NEK5	ENSG00000197168	transcript	ENST00000647945.2	protein_coding	MODIFIER	intron_variant	.	.	.	.	.	.	.	.
13	52123840	Sniffles2.INS.2091MC	N	<INS:2737>	INS	INS	2737	102.898	6.131	888	863	25	0.0282	novel	0.0422	0.0422	low_frequency	0	0.0347	0.0119	0.0335	0.146	0.0434	0	0.0355	0.0122	0.0342	0.154	1	0.000134	2.69e-05	1.56e-06	1.01e-13	1	0.000143	2.82e-05	1.68e-06	2.78e-13	0.0321	0.964	0.417	0.417	0.848	0.0461	0.0473	0.968	confident	GRCh38_notinalldifficultregions	NEK5	ENSG00000197168	transcript	ENST00000647945.2	protein_coding	MODIFIER	intron_variant	NEK5	ENSG00000197168	transcript	ENST00000647945.2	protein_coding	MODIFIER	intron_variant	.	.	.	.	.	.	.	.
13	52123855	Sniffles2.BND.2098MC	N	<BND:2098MC>	BND	OTHER	.	0	19.955	888	862	26	0.0293	not_compared	0.00619	0.00619	low_frequency	0	0.00347	0.00298	0.0061	0.0205	0.00638	0	0.00355	0.00305	0.00621	0.0217	1	1	1	1	0.0607	1	1	1	1	0.0644	0.00225	0.984	0	0	0.412	0.00041	0.00215	0.223	confident	GRCh38_notinalldifficultregions	NEK5&SNRPF-DT	ENSG00000197168&ENSG00000258343	transcript	ENST00000647945.2	protein_coding	HIGH	gene_fusion&frameshift_variant	NEK5&SNRPF-DT	ENSG00000197168&ENSG00000258343	transcript	ENST00000647945.2	protein_coding	HIGH	gene_fusion&frameshift_variant	.	.	.	.	.	.	.	.
13	52131406	Sniffles2.INV.2096MC	N	<INV:69>	INV	OTHER	69	114.013	325.644	888	858	30	0.0338	novel	0.00282	0.00282	rare	0.00415	0.00347	0	0	0.00585	0.00291	0.00429	0.0036	0	0	0.0061	1	1	1	1	1	1	1	1	1	1	0.000563	0.993	0	0	0.249	0.000321	0.00455	0.199	confident	GRCh38_SimpleRepeat_homopolymer_4to6_slop5;GRCh38_notinalldifficultregions	NEK5;NEK3;ENSG00000273523	ENSG00000197168;ENSG00000136098;ENSG00000273523	transcript;transcript;gene_variant	ENST00000647945.2;ENST00000610828.5;ENSG00000273523	protein_coding;protein_coding;.	MODIFIER;MODIFIER;MODIFIER	upstream_gene_variant;downstream_gene_variant;intragenic_variant	.	.	.	.	.	.	.	.	.	.	.	.	.	.	.
13	52172768	Sniffles2.INS.2092MC	N	<INS:136>	INS	INS	136	165.75	372.988	888	854	34	0.0383	novel	0.00676	0.00676	low_frequency	0	0.0382	0	0.00305	0	0.00703	0	0.0393	0	0.00318	0	1	0.18	1	1	1	1	0.185	1	1	1	0.00282	0.988	0.182	0.182	0.457	0.000473	0.00135	0.351	difficult	GRCh38_segdups_gt10kb;GRCh38_segdups;GRCh38_alllowmapandsegdupregions;GRCh38_alldifficultregions	THSD1P1;ENSG00000285323;MRPS31P5;ENSG00000217576	ENSG00000285160;ENSG00000285323;ENSG00000243406;ENSG00000217576	transcript;transcript;transcript;transcript	ENST00000645806.1;ENST00000642574.1;ENST00000416599.5;ENST00000451298.1	transcribed_unprocessed_pseudogene;transcribed_unprocessed_pseudogene;processed_transcript;pseudogene	MODIFIER;MODIFIER;MODIFIER;MODIFIER	upstream_gene_variant;upstream_gene_variant;intron_variant;intron_variant	.	.	.	.	.	.	.	.	.	.	.	.	.	.	.
13	52200033	Sniffles2.INS.20A0MC	N	<INS:67>	INS	INS	67	154.055	458.739	888	870	18	0.0203	novel	0.00338	0.00338	rare	0.0104	0	0.00298	0	0	0.00345	0.0107	0	0.00301	0	0	1	1	1	1	1	1	1	1	1	1	0.00225	0.998	0.667	0.667	0.7	0.000117	0.000484	0.281	difficult	GRCh38_AllHomopolymers_gt6bp_imperfectgt10bp_slop5;GRCh38_AllTandemRepeatsandHomopolymers_slop5;GRCh38_SimpleRepeat_homopolymer_gt11_slop5;GRCh38_SimpleRepeat_homopolymer_4to6_slop5;GRCh38_SimpleRepeat_imperfecthomopolgt10_slop5;GRCh38_segdups_gt10kb;GRCh38_segdups;GRCh38_alllowmapandsegdupregions;GRCh38_alldifficultregions	ENSG00000217576	ENSG00000217576	transcript	ENST00000451298.1	pseudogene	MODIFIER	intron_variant	.	.	.	.	.	.	.	.	.	.	.	.	.	.	.
13	52223587	Sniffles2.INS.20A2MC	N	<INS:56>	INS	INS	56	127.384	414.371	888	863	25	0.0282	novel	0.013	0.013	low_frequency	0.0436	0	0.00595	0	0	0.0133	0.0447	0	0.00606	0	0	0.0643	1	1	1	1	0.0673	1	1	1	1	0.0118	0.98	0.524	0.524	0.594	0.000725	0.000873	0.702	difficult	GRCh38_AllHomopolymers_gt6bp_imperfectgt10bp_slop5;GRCh38_AllTandemRepeatsandHomopolymers_slop5;GRCh38_SimpleRepeat_homopolymer_gt11_slop5;GRCh38_SimpleRepeat_diTR_11to50_slop5;GRCh38_SimpleRepeat_imperfecthomopolgt10_slop5;GRCh38_lowmappabilityall;GRCh38_nonunique_l100_m2_e1;GRCh38_segdups_gt10kb;GRCh38_segdups;GRCh38_alllowmapandsegdupregions;GRCh38_alldifficultregions	ENSG00000217576;TPTE2P2	ENSG00000217576;ENSG00000272281	transcript;transcript	ENST00000451298.1;ENST00000606973.5	pseudogene;processed_transcript	MODIFIER;MODIFIER	intron_variant;intron_variant	.	.	.	.	.	.	.	.	.	.	.	.	.	.	.
13	52227387	Sniffles2.DEL.20A6MC	N	<DEL:-50>	DEL	DEL	-50	64.352	280.088	888	870	18	0.0203	novel	0.00169	0.00169	rare	0.00415	0	0	0	0.00292	0.00172	0.00424	0	0	0	0.00307	1	1	1	1	1	1	1	1	1	1	0.000563	0.995	0	0	0.518	0.000304	0.00035	0.696	difficult	GRCh38_gclt25orgt65_slop50;GRCh38_segdups_gt10kb;GRCh38_segdups;GRCh38_alllowmapandsegdupregions;GRCh38_alldifficultregions	ENSG00000217576;TPTE2P2	ENSG00000217576;ENSG00000272281	transcript;transcript	ENST00000451298.1;ENST00000606973.5	pseudogene;processed_transcript	MODIFIER;MODIFIER	intron_variant;intron_variant	.	.	.	.	.	.	.	.	.	.	.	.	.	.	.
13	52227531	Sniffles2.INS.20A3MC	N	<INS:74>	INS	INS	74	98.672	273.234	888	869	19	0.0214	novel	0.018	0.018	low_frequency	0.0622	0.00694	0	0	0	0.0184	0.0644	0.00699	0	0	0	1	1	1	1	1	1	1	1	1	1	0.0124	0.984	0.613	0.613	0.826	0.000797	0.000825	0.879	difficult	GRCh38_gclt25orgt65_slop50;GRCh38_AllTandemRepeats_51to200bp_slop5;GRCh38_AllTandemRepeatsandHomopolymers_slop5;GRCh38_SimpleRepeat_diTR_11to50_slop5;GRCh38_AllTandemRepeats_gt100bp_slop5;GRCh38_allTandemRepeats;GRCh38_segdups_gt10kb;GRCh38_segdups;GRCh38_alllowmapandsegdupregions;GRCh38_alldifficultregions	ENSG00000217576;TPTE2P2	ENSG00000217576;ENSG00000272281	transcript;transcript	ENST00000451298.1;ENST00000606973.5	pseudogene;processed_transcript	MODIFIER;MODIFIER	intron_variant;intron_variant	.	.	.	.	.	.	.	.	.	.	.	.	.	.	.
13	52269628	Sniffles2.DEL.20A8MC	N	<DEL:-6032>	DEL	DEL	-6032	9.15	10.697	888	862	26	0.0293	novel	0.0107	0.0107	low_frequency	0.0311	0.00694	0.00595	0	0	0.011	0.0328	0.00709	0.00606	0	0	0.000645	1	1	1	1	0.00075	1	1	1	1	0.00619	0.976	0.125	0.125	0.535	0.000243	0.000662	0.387	difficult	GRCh38_AllHomopolymers_gt6bp_imperfectgt10bp_slop5;GRCh38_AllTandemRepeatsandHomopolymers_slop5;GRCh38_SimpleRepeat_homopolymer_gt11_slop5;GRCh38_SimpleRepeat_homopolymer_gt20_slop5;GRCh38_SimpleRepeat_homopolymer_7to11_slop5;GRCh38_SimpleRepeat_homopolymer_4to6_slop5;GRCh38_SimpleRepeat_imperfecthomopolgt20_slop5;GRCh38_SimpleRepeat_imperfecthomopolgt10_slop5;GRCh38_lowmappabilityall;GRCh38_nonunique_l100_m2_e1;GRCh38_nonunique_l250_m0_e0;GRCh38_segdups_gt10kb;GRCh38_segdups;GRCh38_alllowmapandsegdupregions;GRCh38_alldifficultregions	ENSG00000217576;TPTE2P2	ENSG00000217576;ENSG00000272281	transcript;gene_variant	ENST00000451298.1;ENSG00000272281	pseudogene;.	MODIFIER;MODIFIER	intron_variant;intragenic_variant	.	.	.	.	.	.	.	.	.	.	.	.	.	.	.
13	52308055	Sniffles2.INS.20B1MC	N	<INS:152>	INS	INS	152	147.562	290.45	888	866	22	0.0248	novel	0.00169	0.00169	rare	0.00622	0	0	0	0	0.00173	0.00647	0	0	0	0	0.00624	1	1	1	1	0.00648	1	1	1	1	0.00113	0.995	0	0	0.578	0.000118	0.000158	0.676	difficult	GRCh38_SimpleRepeat_homopolymer_4to6_slop5;GRCh38_lowmappabilityall;GRCh38_nonunique_l100_m2_e1;GRCh38_segdups_gt10kb;GRCh38_segdups;GRCh38_alllowmapandsegdupregions;GRCh38_alldifficultregions	TPTE2P2	ENSG00000272281	gene_variant	ENSG00000272281	.	MODIFIER	intragenic_variant	.	.	.	.	.	.	.	.	.	.	.	.	.	.	.
13	52310306	Sniffles2.DEL.20B4MC	N	<DEL:-10649>	DEL	DEL	-10649	4.668	4.906	888	875	13	0.0146	known	0.00676	0.00676	low_frequency	0.0208	0	0	0.0061	0	0.00686	0.0212	0	0	0.00614	0	2.84e-05	1	1	1	1	3.02e-05	1	1	1	1	0.00676	0.98	0	0	0.737	0.000722	0.00111	0.584	confident	GRCh38_AllHomopolymers_gt6bp_imperfectgt10bp_slop5;GRCh38_AllTandemRepeatsandHomopolymers_slop5;GRCh38_SimpleRepeat_homopolymer_gt11_slop5;GRCh38_SimpleRepeat_homopolymer_gt20_slop5;GRCh38_SimpleRepeat_diTR_11to50_slop5;GRCh38_allTandemRepeats;GRCh38_SimpleRepeat_homopolymer_7to11_slop5;GRCh38_SimpleRepeat_homopolymer_4to6_slop5;GRCh38_AllTandemRepeats_lt51bp_slop5;GRCh38_SimpleRepeat_imperfecthomopolgt20_slop5;GRCh38_SimpleRepeat_imperfecthomopolgt10_slop5;GRCh38_lowmappabilityall;GRCh38_nonunique_l100_m2_e1;GRCh38_segdups_gt10kb;GRCh38_chainSelf;GRCh38_segdups;GRCh38_alllowmapandsegdupregions;GRCh38_alldifficultregions;GRCh38_notinalldifficultregions	TPTE2P2	ENSG00000272281	gene_variant	ENSG00000272281	.	MODIFIER	intragenic_variant	.	.	.	.	.	.	.	.	.	.	.	.	.	.	.
13	52312957	Sniffles2.DEL.20B5MC	N	<DEL:-3693>	DEL	DEL	-3693	205.249	13.577	888	869	19	0.0214	known	0.00113	0.00113	rare	0	0	0.00595	0	0	0.00115	0	0	0.00606	0	0	1	1	1	1	1	1	1	1	1	1	0.000563	0.997	0	0	0.202	2.77e-05	0.000404	0.127	difficult	GRCh38_AllHomopolymers_gt6bp_imperfectgt10bp_slop5;GRCh38_AllTandemRepeatsandHomopolymers_slop5;GRCh38_SimpleRepeat_homopolymer_gt11_slop5;GRCh38_SimpleRepeat_homopolymer_gt20_slop5;GRCh38_SimpleRepeat_diTR_11to50_slop5;GRCh38_allTandemRepeats;GRCh38_SimpleRepeat_homopolymer_7to11_slop5;GRCh38_SimpleRepeat_homopolymer_4to6_slop5;GRCh38_AllTandemRepeats_lt51bp_slop5;GRCh38_SimpleRepeat_imperfecthomopolgt20_slop5;GRCh38_SimpleRepeat_imperfecthomopolgt10_slop5;GRCh38_lowmappabilityall;GRCh38_nonunique_l100_m2_e1;GRCh38_segdups_gt10kb;GRCh38_chainSelf;GRCh38_segdups;GRCh38_alllowmapandsegdupregions;GRCh38_alldifficultregions	TPTE2P2	ENSG00000272281	gene_variant	ENSG00000272281	.	MODIFIER	intragenic_variant	.	.	.	.	.	.	.	.	.	.	.	.	.	.	.
13	52338558	Sniffles2.DEL.20B7MC	N	<DEL:-2339>	DEL	DEL	-2339	1.906	5.316	888	865	23	0.0259	novel	0.00394	0.00394	rare	0.00208	0	0.00298	0.00305	0.0117	0.00405	0.00212	0	0.00307	0.00312	0.0122	1	1	1	1	1	1	1	1	1	1	0.00169	0.993	0.286	0.286	0.477	0.00129	0.00173	0.703	difficult	GRCh38_gclt25orgt65_slop50;GRCh38_AllHomopolymers_gt6bp_imperfectgt10bp_slop5;GRCh38_AllTandemRepeatsandHomopolymers_slop5;GRCh38_SimpleRepeat_diTR_11to50_slop5;GRCh38_allTandemRepeats;GRCh38_SimpleRepeat_homopolymer_7to11_slop5;GRCh38_SimpleRepeat_homopolymer_4to6_slop5;GRCh38_AllTandemRepeats_lt51bp_slop5;GRCh38_SimpleRepeat_imperfecthomopolgt10_slop5;GRCh38_segdups_gt10kb;GRCh38_segdups;GRCh38_alllowmapandsegdupregions;GRCh38_alldifficultregions	LINC02333	ENSG00000271564	transcript	ENST00000603464.1	pseudogene	HIGH	splice_acceptor_variant&splice_region_variant&intron_variant&non_coding_transcript_exon_variant	.	.	.	.	.	.	.	.	.	.	.	.	CTCF Binding Site	.	.
13	52430042	Sniffles2.INS.20BFMC	N	<INS:79>	INS	INS	79	90.199	417.315	888	857	31	0.0349	known	0.00282	0.00282	rare	0	0	0	0	0.0146	0.00292	0	0	0	0	0.0152	1	1	1	1	1	1	1	1	1	1	0.000563	0.993	0	0	0.382	4.1e-06	5.39e-05	0.14	confident	GRCh38_notinalldifficultregions	VPS36	ENSG00000136100	transcript	ENST00000378060.9	protein_coding	MODIFIER	intron_variant	VPS36	ENSG00000136100	transcript	ENST00000378060.9	protein_coding	MODIFIER	intron_variant	.	.	.	.	.	.	.	.
13	52445641	Sniffles2.DEL.20C3MC	N	<DEL:-61>	DEL	DEL	-61	113.771	234.188	888	866	22	0.0248	novel	0.031	0.031	low_frequency	0.0166	0.0243	0.00595	0.0244	0.0877	0.0318	0.0171	0.0252	0.00606	0.0245	0.0909	1	1	1	1	0.121	1	1	1	1	0.132	0.0321	0.983	0.808	0.808	0.882	0.0484	0.0464	0.955	difficult	GRCh38_AllHomopolymers_gt6bp_imperfectgt10bp_slop5;GRCh38_AllTandemRepeatsandHomopolymers_slop5;GRCh38_SimpleRepeat_homopolymer_gt11_slop5;GRCh38_AllTandemRepeats_gt100bp_slop5;GRCh38_allTandemRepeats;GRCh38_AllTandemRepeats_201to10000bp_slop5;GRCh38_SimpleRepeat_imperfecthomopolgt10_slop5;GRCh38_lowmappabilityall;GRCh38_nonunique_l100_m2_e1;GRCh38_alllowmapandsegdupregions;GRCh38_alldifficultregions	VPS36	ENSG00000136100	transcript	ENST00000378060.9	protein_coding	MODIFIER	intron_variant	VPS36	ENSG00000136100	transcript	ENST00000378060.9	protein_coding	MODIFIER	intron_variant	.	.	.	.	.	.	.	.
13	52460704	Sniffles2.INS.20C0MC	N	<INS:659>	INS	INS	659	172.715	82.948	888	888	0	0	novel	0.918	0.082	common	0.917	0.903	0.94	0.921	0.906	0.918	0.917	0.903	0.94	0.921	0.906	0.383	0.363	1	0.601	0.367	0.383	0.363	1	0.601	0.367	0.945	0.767	0.767	0.0959	0.488	0.924	0.898	0.608	confident	GRCh38_notinalldifficultregions	CKAP2	ENSG00000136108	transcript	ENST00000378037.9	protein_coding	MODIFIER	intron_variant	CKAP2	ENSG00000136108	transcript	ENST00000378037.9	protein_coding	MODIFIER	intron_variant	.	.	.	.	.	.	.	.
13	52469677	Sniffles2.DEL.20C7MC	N	<DEL:-58>	DEL	DEL	-58	125.215	288.338	888	862	26	0.0293	novel	0.0101	0.0101	low_frequency	0.029	0	0	0.00305	0.00877	0.0104	0.0303	0	0	0.00309	0.00915	1	1	1	1	1	1	1	1	1	1	0.00619	0.992	0.611	0.611	0.842	0.00256	0.00257	0.966	difficult	GRCh38_gclt25orgt65_slop50;GRCh38_lowmappabilityall;GRCh38_nonunique_l100_m2_e1;GRCh38_alllowmapandsegdupregions;GRCh38_alldifficultregions	CKAP2	ENSG00000136108	transcript	ENST00000378037.9	protein_coding	MODIFIER	intron_variant	CKAP2	ENSG00000136108	transcript	ENST00000378037.9	protein_coding	MODIFIER	intron_variant	.	.	.	.	.	.	.	.
13	52502254	Sniffles2.INS.20D4MC	N	<INS:10592>	INS	INS	10592	203.438	0.855	888	853	35	0.0394	novel	0.00732	0.00732	low_frequency	0.0104	0.00347	0	0.0061	0.0146	0.00762	0.0107	0.00362	0	0.00633	0.0155	0.0207	1	1	1	0.00013	0.0214	1	1	1	0.000146	0.00282	0.983	0	0	0.644	0.000339	0.000933	0.421	difficult	GRCh38_AllHomopolymers_gt6bp_imperfectgt10bp_slop5;GRCh38_AllTandemRepeatsandHomopolymers_slop5;GRCh38_SimpleRepeat_homopolymer_4to6_slop5;GRCh38_SimpleRepeat_imperfecthomopolgt10_slop5;GRCh38_segdups_gt10kb;GRCh38_segdups;GRCh38_alllowmapandsegdupregions;GRCh38_alldifficultregions	ENSG00000280296;ENSG00000244471	ENSG00000280296;ENSG00000244471	transcript;transcript	ENST00000624531.1;ENST00000418237.6	TEC;processed_transcript	MODIFIER;MODIFIER	upstream_gene_variant;intron_variant	.	.	.	.	.	.	.	.	.	.	.	.	.	.	.
13	52504475	Sniffles2.INS.20D3MC	N	<INS:310>	INS	INS	310	158.044	426.952	888	847	41	0.0462	known	0.00338	0.00338	rare	0.0124	0	0	0	0	0.00354	0.0132	0	0	0	0	1	1	1	1	1	1	1	1	1	1	0.00338	0.991	0.167	0.167	0.689	0.000293	0.000273	0.648	difficult	GRCh38_lowmappabilityall;GRCh38_nonunique_l100_m2_e1;GRCh38_segdups_gt10kb;GRCh38_chainSelf;GRCh38_segdups;GRCh38_alllowmapandsegdupregions;GRCh38_alldifficultregions	ENSG00000280296;ENSG00000244471	ENSG00000280296;ENSG00000244471	transcript;transcript	ENST00000624531.1;ENST00000418237.6	TEC;processed_transcript	MODIFIER;MODIFIER	upstream_gene_variant;intron_variant	.	.	.	.	.	.	.	.	.	.	.	.	.	.	.
13	52536880	Sniffles2.INS.20D6MC	N	<INS:6029>	INS	INS	6029	29.994	3.066	888	769	119	0.134	novel	0.0794	0.0794	common	0.00622	0.146	0.0327	0.21	0.0468	0.067	0.00652	0.149	0.0194	0.205	0.0188	0.00624	5.99e-10	0.156	1.76e-05	0.0414	0.00654	1.55e-11	0.0481	9.6e-08	0.0375	0.0704	0.837	0.236	0.236	0.59	0.158	0.168	0.653	difficult	GRCh38_lowmappabilityall;GRCh38_nonunique_l100_m2_e1;GRCh38_segdups_gt10kb;GRCh38_segdups;GRCh38_alllowmapandsegdupregions;GRCh38_alldifficultregions	ENSG00000244471	ENSG00000244471	gene_variant	ENSG00000244471	.	MODIFIER	intragenic_variant	.	.	.	.	.	.	.	.	.	.	.	.	.	.	.
13	52544305	Sniffles2.INS.20D7MC	N	<INS:136>	INS	INS	136	155.634	387.103	888	837	51	0.0574	novel	0.00282	0.00282	rare	0.0083	0.00347	0	0	0	0.00358	0.0109	0.00373	0	0	0	1	1	1	1	1	1	1	1	1	1	0.00282	0.995	0.6	0.6	0.79	1.13e-05	4.82e-05	0.305	difficult	GRCh38_lowmappabilityall;GRCh38_nonunique_l100_m2_e1;GRCh38_nonunique_l250_m0_e0;GRCh38_segdups_gt10kb;GRCh38_segdups;GRCh38_alllowmapandsegdupregions;GRCh38_alldifficultregions	ENSG00000244471	ENSG00000244471	gene_variant	ENSG00000244471	.	MODIFIER	intragenic_variant	.	.	.	.	.	.	.	.	.	.	.	.	.	.	.
13	52582851	Sniffles2.INS.20D8MC	N	<INS:52>	INS	INS	52	125.019	303.828	888	862	26	0.0293	novel	0.00113	0.00113	rare	0.00415	0	0	0	0	0.00116	0.00435	0	0	0	0	1	1	1	1	1	1	1	1	1	1	0	0.998	0	0	0.383	3.18e-05	3.23e-05	0.617	difficult	GRCh38_AllHomopolymers_gt6bp_imperfectgt10bp_slop5;GRCh38_AllTandemRepeatsandHomopolymers_slop5;GRCh38_SimpleRepeat_homopolymer_gt11_slop5;GRCh38_SimpleRepeat_homopolymer_gt20_slop5;GRCh38_SimpleRepeat_diTR_11to50_slop5;GRCh38_SimpleRepeat_imperfecthomopolgt20_slop5;GRCh38_SimpleRepeat_imperfecthomopolgt10_slop5;GRCh38_segdups_gt10kb;GRCh38_segdups;GRCh38_alllowmapandsegdupregions;GRCh38_alldifficultregions	ENSG00000244471	ENSG00000244471	gene_variant	ENSG00000244471	.	MODIFIER	intragenic_variant	.	.	.	.	.	.	.	.	.	.	.	.	.	.	.
13	52585361	Sniffles2.DEL.20DCMC	N	<DEL:-18521>	DEL	DEL	-18521	0.707	21.388	888	863	25	0.0282	known	0.00338	0.00338	rare	0.0124	0	0	0	0	0.0029	0.0108	0	0	0	0	1	1	1	1	1	1	1	1	1	1	0.00394	0.997	0.833	0.833	0.787	0.000244	0.000271	0.711	confident	GRCh38_gclt25orgt65_slop50;GRCh38_AllHomopolymers_gt6bp_imperfectgt10bp_slop5;GRCh38_AllTandemRepeatsandHomopolymers_slop5;GRCh38_SimpleRepeat_homopolymer_gt11_slop5;GRCh38_SimpleRepeat_homopolymer_gt20_slop5;GRCh38_SimpleRepeat_diTR_11to50_slop5;GRCh38_allTandemRepeats;GRCh38_SimpleRepeat_homopolymer_7to11_slop5;GRCh38_SimpleRepeat_homopolymer_4to6_slop5;GRCh38_AllTandemRepeats_lt51bp_slop5;GRCh38_SimpleRepeat_imperfecthomopolgt20_slop5;GRCh38_SimpleRepeat_imperfecthomopolgt10_slop5;GRCh38_lowmappabilityall;GRCh38_nonunique_l100_m2_e1;GRCh38_nonunique_l250_m0_e0;GRCh38_allOtherDifficultregions;GRCh38_gnomAD_InbreedingCoeff_slop1bp_merge1000bp;GRCh38_segdups_gt10kb;GRCh38_segdups;GRCh38_alllowmapandsegdupregions;GRCh38_alldifficultregions;GRCh38_notinalldifficultregions	ENSG00000244471&ENSG00000273784;ENSG00000244471&MRPS31P4;ENSG00000244471;ENSG00000273784;MRPS31P4;ENSG00000244471-ENSG00000273784	ENSG00000244471&ENSG00000273784;ENSG00000244471&ENSG00000250299;ENSG00000244471;ENSG00000273784;ENSG00000250299;ENSG00000244471-ENSG00000273784	gene_variant;gene_variant;gene_variant;gene_variant;gene_variant;intergenic_region	ENSG00000244471;ENSG00000244471;ENSG00000244471;ENSG00000273784;ENSG00000250299;ENSG00000244471-ENSG00000273784	.;.;.;.;.;.	HIGH;HIGH;MODIFIER;MODIFIER;MODIFIER;MODIFIER	gene_fusion;gene_fusion;intragenic_variant;intragenic_variant;intragenic_variant;intergenic_region	.	.	.	.	.	.	.	.	.	.	.	.	Enhancer;Enhancer;TF binding;Enhancer;Promoter;Enhancer	Transcription Start Site;Transcription Start Site;Transcription Start Site;Transcription Start Site;Transcription Start Site;Transcription Start Site;Transcription Start Site;Transcription Start Site;Transcription Start Site;Transcription Start Site;Transcription Start Site	.
13	52590937	Sniffles2.INS.20D9MC	N	<INS:94>	INS	INS	94	122.164	410.58	888	860	28	0.0315	novel	0.00113	0.00113	rare	0.00415	0	0	0	0	0.00116	0.00431	0	0	0	0	1	1	1	1	1	1	1	1	1	1	0.00113	0.995	0	0	0.491	8.4e-05	0.000116	0.598	difficult	GRCh38_lowmappabilityall;GRCh38_nonunique_l100_m2_e1;GRCh38_segdups_gt10kb;GRCh38_segdups;GRCh38_alllowmapandsegdupregions;GRCh38_alldifficultregions	ENSG00000244471-ENSG00000273784	ENSG00000244471-ENSG00000273784	intergenic_region	ENSG00000244471-ENSG00000273784	.	MODIFIER	intergenic_region	.	.	.	.	.	.	.	.	.	.	.	.	.	.	.
13	52635742	Sniffles2.INS.20E9MC	N	<INS:164>	INS	INS	164	135.317	458.942	888	866	22	0.0248	known	0.00338	0.00338	rare	0.0124	0	0	0	0	0.00346	0.0128	0	0	0	0	1	1	1	1	1	1	1	1	1	1	0.00282	0.99	0.167	0.167	0.532	0.000141	0.000403	0.325	difficult	GRCh38_segdups_gt10kb;GRCh38_segdups;GRCh38_alllowmapandsegdupregions;GRCh38_alldifficultregions	MRPS31P4;ENSG00000273784	ENSG00000250299;ENSG00000273784	transcript;transcript	ENST00000509685.3;ENST00000683187.1	transcribed_unprocessed_pseudogene;pseudogene	MODIFIER;MODIFIER	intron_variant;intron_variant	.	.	.	.	.	.	.	.	.	.	.	.	.	.	.
13	52707313	Sniffles2.DEL.20FAMC	N	<DEL:-111>	DEL	DEL	-111	54.886	195.028	888	867	21	0.0236	novel	0.202	0.202	common	0.0166	0.226	0.324	0.204	0.319	0.206	0.0173	0.23	0.33	0.207	0.324	1	0.811	0.384	0.147	0.379	1	0.813	0.379	0.15	0.481	0.189	0.884	0.744	0.744	0.75	0.208	0.211	0.917	difficult	GRCh38_AllTandemRepeatsandHomopolymers_slop5;GRCh38_AllTandemRepeats_gt100bp_slop5;GRCh38_allTandemRepeats;GRCh38_SimpleRepeat_homopolymer_4to6_slop5;GRCh38_AllTandemRepeats_201to10000bp_slop5;GRCh38_alldifficultregions	CNMD	ENSG00000136110	transcript	ENST00000377962.8	protein_coding	MODIFIER	intron_variant	CNMD	ENSG00000136110	transcript	ENST00000377962.8	protein_coding	MODIFIER	intron_variant	.	.	.	.	.	CTCF Binding Site	.	.
13	52818227	Sniffles2.INS.2107MC	N	<INS:120>	INS	INS	120	46.487	141.698	888	867	21	0.0236	novel	0.178	0.178	common	0.251	0.146	0.208	0.116	0.132	0.18	0.253	0.149	0.212	0.113	0.135	0.864	0.0828	0.356	1	0.498	0.863	0.0855	0.353	1	0.505	0.174	0.963	0.923	0.923	0.954	0.165	0.166	0.968	difficult	GRCh38_gclt25orgt65_slop50;GRCh38_AllTandemRepeatsandHomopolymers_slop5;GRCh38_AllTandemRepeats_gt100bp_slop5;GRCh38_allTandemRepeats;GRCh38_SimpleRepeat_homopolymer_4to6_slop5;GRCh38_AllTandemRepeats_201to10000bp_slop5;GRCh38_alldifficultregions	PPIAP26;MIR759-PPIAP26	ENSG00000150276;ENSG00000211579-ENSG00000150276	transcript;intergenic_region	ENST00000377951.2;ENSG00000211579-ENSG00000150276	processed_pseudogene;.	MODIFIER;MODIFIER	upstream_gene_variant;intergenic_region	.	.	.	.	.	.	.	.	.	.	.	.	.	.	.
13	52859642	Sniffles2.INS.210AMC	N	<INS:329>	INS	INS	329	97.276	106.754	888	865	23	0.0259	known	0.0681	0.0681	common	0.00622	0.0903	0.00595	0.152	0.117	0.0676	0.00638	0.0893	0.0061	0.152	0.115	1	0.316	1	0.375	0.0578	1	0.292	1	0.537	0.0434	0.0704	0.989	0.973	0.973	0.966	0.119	0.119	0.974	confident	GRCh38_notinalldifficultregions	PCDH8-OLFM4	ENSG00000136099-ENSG00000102837	intergenic_region	ENSG00000136099-ENSG00000102837	.	MODIFIER	intergenic_region	.	.	.	.	.	.	.	.	.	.	.	.	.	.	.
13	52893263	Sniffles2.INS.210BMC	N	<INS:196>	INS	INS	196	62.292	61.56	888	888	0	0	known	0.94	0.06	common	0.988	0.91	1	0.86	0.918	0.94	0.988	0.91	1	0.86	0.918	1	0.316	1	0.527	0.0851	1	0.316	1	0.527	0.0851	0.946	0.961	0.966	0.763	0.813	0.881	0.878	0.877	confident	GRCh38_notinalldifficultregions	PCDH8-OLFM4	ENSG00000136099-ENSG00000102837	intergenic_region	ENSG00000136099-ENSG00000102837	.	MODIFIER	intergenic_region	.	.	.	.	.	.	.	.	.	.	.	.	.	.	.
13	52947739	Sniffles2.INS.2117MC	N	<INS:115>	INS	INS	115	131.254	397.158	888	867	21	0.0236	novel	0.00225	0.00225	rare	0	0	0.00595	0	0.00585	0.00231	0	0	0.00614	0	0.00592	1	1	1	1	1	1	1	1	1	1	0.000563	0.994	0	0	0.258	0.000108	0.00057	0.2	confident	GRCh38_notinalldifficultregions	PCDH8-OLFM4	ENSG00000136099-ENSG00000102837	intergenic_region	ENSG00000136099-ENSG00000102837	.	MODIFIER	intergenic_region	.	.	.	.	.	.	.	.	.	.	.	.	Enhancer	.	.
13	52948126	Sniffles2.DEL.211BMC	N	<DEL:-957>	DEL	DEL	-957	181.395	483.517	888	868	20	0.0225	known	0.00113	0.00113	rare	0	0.00347	0	0.00305	0	0.00115	0	0.00352	0	0.00307	0	1	1	1	1	1	1	1	1	1	1	0	0.998	0	0	0.116	0.00165	0.00316	0.455	confident	GRCh38_gclt25orgt65_slop50;GRCh38_AllHomopolymers_gt6bp_imperfectgt10bp_slop5;GRCh38_AllTandemRepeatsandHomopolymers_slop5;GRCh38_SimpleRepeat_homopolymer_7to11_slop5;GRCh38_SimpleRepeat_homopolymer_4to6_slop5;GRCh38_SimpleRepeat_imperfecthomopolgt20_slop5;GRCh38_SimpleRepeat_imperfecthomopolgt10_slop5;GRCh38_alldifficultregions;GRCh38_notinalldifficultregions	PCDH8-OLFM4	ENSG00000136099-ENSG00000102837	intergenic_region	ENSG00000136099-ENSG00000102837	.	MODIFIER	intergenic_region	.	.	.	.	.	.	.	.	.	.	.	.	Enhancer	.	.
13	53253538	Sniffles2.INV.213AMC	N	<INV:97>	INV	OTHER	97	108.69	481.617	888	873	15	0.0169	novel	0.00169	0.00169	rare	0.00208	0.00347	0	0	0.00292	0.00114	0.00211	0	0	0	0.00303	1	1	1	1	1	1	1	1	1	1	0.00113	0.994	0	0	0.374	0.000164	0.000798	0.215	confident	GRCh38_SimpleRepeat_homopolymer_4to6_slop5;GRCh38_notinalldifficultregions	RN7SL618P;ENSG00000287722	ENSG00000241613;ENSG00000287722	transcript;gene_variant	ENST00000477850.3;ENSG00000287722	misc_RNA;.	MODIFIER;MODIFIER	upstream_gene_variant;intragenic_variant	.	.	.	.	.	.	.	.	.	.	.	.	.	.	.
13	53328566	Sniffles2.DEL.2143MC	N	<DEL:-74>	DEL	DEL	-74	46.393	197.092	888	881	7	0.00788	novel	0.472	0.472	common	0.496	0.372	0.539	0.451	0.477	0.475	0.498	0.372	0.542	0.462	0.477	0.246	0.594	0.351	1	0.358	0.244	0.594	0.353	0.752	0.358	0.467	0.858	0.852	0.852	0.861	0.432	0.43	0.919	difficult	GRCh38_gclt25orgt65_slop50;GRCh38_AllHomopolymers_gt6bp_imperfectgt10bp_slop5;GRCh38_AllTandemRepeatsandHomopolymers_slop5;GRCh38_SimpleRepeat_diTR_11to50_slop5;GRCh38_AllTandemRepeats_gt100bp_slop5;GRCh38_allTandemRepeats;GRCh38_SimpleRepeat_homopolymer_7to11_slop5;GRCh38_SimpleRepeat_homopolymer_4to6_slop5;GRCh38_AllTandemRepeats_201to10000bp_slop5;GRCh38_alldifficultregions	ENSG00000287247;ENSG00000287722	ENSG00000287247;ENSG00000287722	transcript;gene_variant	ENST00000653840.1;ENSG00000287722	pseudogene;.	MODIFIER;MODIFIER	intron_variant;intragenic_variant	.	.	.	.	.	.	.	.	.	.	.	.	.	.	.
13	53437976	Sniffles2.INS.2150MC	N	<INS:181>	INS	INS	181	140.632	389.285	888	864	24	0.027	novel	0.00676	0.00676	low_frequency	0.0228	0.00347	0	0	0	0.00694	0.0239	0.00355	0	0	0	1	1	1	1	1	1	1	1	1	1	0.00507	0.997	0.75	0.75	0.656	0.000237	0.000645	0.351	difficult	GRCh38_SimpleRepeat_homopolymer_4to6_slop5;GRCh38_lowmappabilityall;GRCh38_nonunique_l100_m2_e1;GRCh38_alllowmapandsegdupregions;GRCh38_alldifficultregions	ENSG00000287722	ENSG00000287722	gene_variant	ENSG00000287722	.	MODIFIER	intragenic_variant	.	.	.	.	.	.	.	.	.	.	.	.	.	.	.
13	53481919	Sniffles2.INS.2154MC	N	<INS:321>	INS	INS	321	141.481	255.726	888	866	22	0.0248	known	0.0366	0.0366	low_frequency	0.122	0.0139	0	0.0061	0	0.0375	0.126	0.0145	0	0.00621	0	0.37	1	1	1	1	0.381	1	1	1	1	0.0304	0.965	0.633	0.633	0.667	0.00316	0.00428	0.6	confident	GRCh38_notinalldifficultregions	ENSG00000287722	ENSG00000287722	gene_variant	ENSG00000287722	.	MODIFIER	intragenic_variant	.	.	.	.	.	.	.	.	.	.	.	.	.	.	.
13	53513390	Sniffles2.INS.2161MC	N	<INS:89>	INS	INS	89	186.854	455.609	888	865	23	0.0259	novel	0.00338	0.00338	rare	0	0.00694	0	0.0122	0	0.00347	0	0.00704	0	0.0127	0	1	1	1	1	1	1	1	1	1	1	0.00282	0.989	0	0	0.451	0.0107	0.0143	0.541	confident	GRCh38_notinalldifficultregions	ENSG00000287722	ENSG00000287722	gene_variant	ENSG00000287722	.	MODIFIER	intragenic_variant	.	.	.	.	.	.	.	.	.	.	.	.	Enhancer	.	.
13	53531267	Sniffles2.DEL.2168MC	N	<DEL:-8549>	DEL	DEL	-8549	0	0.577	888	858	30	0.0338	known	0.00169	0.00169	rare	0.00622	0	0	0	0	0.00175	0.00647	0	0	0	0	0.00624	1	1	1	1	0.00648	1	1	1	1	0	0.998	0	0	0.0604	7.99e-05	0.000212	0.375	confident	GRCh38_gclt25orgt65_slop50;GRCh38_AllHomopolymers_gt6bp_imperfectgt10bp_slop5;GRCh38_AllTandemRepeats_51to200bp_slop5;GRCh38_AllTandemRepeatsandHomopolymers_slop5;GRCh38_SimpleRepeat_homopolymer_gt11_slop5;GRCh38_SimpleRepeat_homopolymer_gt20_slop5;GRCh38_SimpleRepeat_diTR_11to50_slop5;GRCh38_allTandemRepeats;GRCh38_SimpleRepeat_homopolymer_7to11_slop5;GRCh38_SimpleRepeat_homopolymer_4to6_slop5;GRCh38_AllTandemRepeats_lt51bp_slop5;GRCh38_SimpleRepeat_imperfecthomopolgt20_slop5;GRCh38_SimpleRepeat_quadTR_20to50_slop5;GRCh38_SimpleRepeat_imperfecthomopolgt10_slop5;GRCh38_lowmappabilityall;GRCh38_nonunique_l100_m2_e1;GRCh38_chainSelf;GRCh38_alllowmapandsegdupregions;GRCh38_alldifficultregions;GRCh38_notinalldifficultregions	ENSG00000287722	ENSG00000287722	gene_variant	ENSG00000287722	.	MODIFIER	intragenic_variant	.	.	.	.	.	.	.	Type_2_diabetes,Weight,Body_mass_index,Type_2_diabetes,Type_2_diabetes,Type_2_diabetes,Type_2_diabetes,Weight,Body_mass_index,Type_2_diabetes,Type_2_diabetes,Type_2_diabetes,Type_2_diabetes,Weight,Body_mass_index,Type_2_diabetes,Type_2_diabetes,Type_2_diabetes,Type_2_diabetes,Weight,Body_mass_index,Type_2_diabetes,Type_2_diabetes,Type_2_diabetes,Type_2_diabetes,Weight,Body_mass_index,Type_2_diabetes,Type_2_diabetes,Type_2_diabetes,Type_2_diabetes,Weight,Body_mass_index,Type_2_diabetes,Type_2_diabetes,Type_2_diabetes,Obesity,Body_mass_index,Body_mass_index,Body_mass_index,Body_surface_area,Obesity,Body_mass_index,Body_mass_index,Body_mass_index,Body_surface_area,Obesity,Body_mass_index,Body_mass_index,Body_mass_index,Body_surface_area,Obesity,Body_mass_index,Body_mass_index,Body_mass_index,Body_surface_area,Obesity,Body_mass_index,Body_mass_index,Body_mass_index,Body_surface_area,Insomnia	6e-11,2e-15,2e-14,6e-13,9e-06,3e-06,6e-11,2e-15,2e-14,6e-13,9e-06,3e-06,6e-11,2e-15,2e-14,6e-13,9e-06,3e-06,6e-11,2e-15,2e-14,6e-13,9e-06,3e-06,6e-11,2e-15,2e-14,6e-13,9e-06,3e-06,6e-11,2e-15,2e-14,6e-13,9e-06,3e-06,2e-09,4e-06,3e-08,1e-14,5e-17,2e-09,4e-06,3e-08,1e-14,5e-17,2e-09,4e-06,3e-08,1e-14,5e-17,2e-09,4e-06,3e-08,1e-14,5e-17,2e-09,4e-06,3e-08,1e-14,5e-17,2e-08	0.035,0.0259267,0.0292359,1.05,0.042,0.046,0.035,0.0259267,0.0292359,1.05,0.042,0.046,0.035,0.0259267,0.0292359,1.05,0.042,0.046,0.035,0.0259267,0.0292359,1.05,0.042,0.046,0.035,0.0259267,0.0292359,1.05,0.042,0.046,0.035,0.0259267,0.0292359,1.05,0.042,0.046,1.15,0.031,0.0484609,0.031,0.00509772,1.15,0.031,0.0484609,0.031,0.00509772,1.15,0.031,0.0484609,0.031,0.00509772,1.15,0.031,0.0484609,0.031,0.00509772,1.15,0.031,0.0484609,0.031,0.00509772,0.016	NR,.,.,.,.,.,NR,.,.,.,.,.,NR,.,.,.,.,.,NR,.,.,.,.,.,NR,.,.,.,.,.,NR,.,.,.,.,.,OLFM4,OLFM4,NR,LINC01065__LINC00558,.,OLFM4,OLFM4,NR,LINC01065__LINC00558,.,OLFM4,OLFM4,NR,LINC01065__LINC00558,.,OLFM4,OLFM4,NR,LINC01065__LINC00558,.,OLFM4,OLFM4,NR,LINC01065__LINC00558,.,.	32541925,34594039,34594039,35551307,35551307,35551307,32541925,34594039,34594039,35551307,35551307,35551307,32541925,34594039,34594039,35551307,35551307,35551307,32541925,34594039,34594039,35551307,35551307,35551307,32541925,34594039,34594039,35551307,35551307,35551307,32541925,34594039,34594039,35551307,35551307,35551307,23563607,24861553,31217584,28892062,36502284,23563607,24861553,31217584,28892062,36502284,23563607,24861553,31217584,28892062,36502284,23563607,24861553,31217584,28892062,36502284,23563607,24861553,31217584,28892062,36502284,35835914	.	.	.
13	53532812	Sniffles2.DEL.2169MC	N	<DEL:-8967>	DEL	DEL	-8967	2.828	2.828	888	860	28	0.0315	known	0.00113	0.00113	rare	0	0	0	0	0.00585	0.00116	0	0	0	0	0.00602	1	1	1	1	1	1	1	1	1	1	0.00113	0.995	0	0	0.319	5.63e-05	0.000715	0.132	confident	GRCh38_gclt25orgt65_slop50;GRCh38_AllHomopolymers_gt6bp_imperfectgt10bp_slop5;GRCh38_AllTandemRepeats_51to200bp_slop5;GRCh38_AllTandemRepeatsandHomopolymers_slop5;GRCh38_SimpleRepeat_homopolymer_gt11_slop5;GRCh38_SimpleRepeat_homopolymer_gt20_slop5;GRCh38_SimpleRepeat_diTR_11to50_slop5;GRCh38_allTandemRepeats;GRCh38_SimpleRepeat_homopolymer_7to11_slop5;GRCh38_SimpleRepeat_homopolymer_4to6_slop5;GRCh38_AllTandemRepeats_lt51bp_slop5;GRCh38_SimpleRepeat_imperfecthomopolgt20_slop5;GRCh38_SimpleRepeat_quadTR_20to50_slop5;GRCh38_SimpleRepeat_imperfecthomopolgt10_slop5;GRCh38_lowmappabilityall;GRCh38_nonunique_l100_m2_e1;GRCh38_chainSelf;GRCh38_alllowmapandsegdupregions;GRCh38_alldifficultregions;GRCh38_notinalldifficultregions	ENSG00000287722	ENSG00000287722	gene_variant	ENSG00000287722	.	MODIFIER	intragenic_variant	.	.	.	.	.	.	.	Type_2_diabetes,Weight,Body_mass_index,Type_2_diabetes,Type_2_diabetes,Type_2_diabetes,Type_2_diabetes,Weight,Body_mass_index,Type_2_diabetes,Type_2_diabetes,Type_2_diabetes,Type_2_diabetes,Weight,Body_mass_index,Type_2_diabetes,Type_2_diabetes,Type_2_diabetes,Type_2_diabetes,Weight,Body_mass_index,Type_2_diabetes,Type_2_diabetes,Type_2_diabetes,Type_2_diabetes,Weight,Body_mass_index,Type_2_diabetes,Type_2_diabetes,Type_2_diabetes,Type_2_diabetes,Weight,Body_mass_index,Type_2_diabetes,Type_2_diabetes,Type_2_diabetes,Obesity,Body_mass_index,Body_mass_index,Body_mass_index,Body_surface_area,Obesity,Body_mass_index,Body_mass_index,Body_mass_index,Body_surface_area,Obesity,Body_mass_index,Body_mass_index,Body_mass_index,Body_surface_area,Obesity,Body_mass_index,Body_mass_index,Body_mass_index,Body_surface_area,Obesity,Body_mass_index,Body_mass_index,Body_mass_index,Body_surface_area,Insomnia	6e-11,2e-15,2e-14,6e-13,9e-06,3e-06,6e-11,2e-15,2e-14,6e-13,9e-06,3e-06,6e-11,2e-15,2e-14,6e-13,9e-06,3e-06,6e-11,2e-15,2e-14,6e-13,9e-06,3e-06,6e-11,2e-15,2e-14,6e-13,9e-06,3e-06,6e-11,2e-15,2e-14,6e-13,9e-06,3e-06,2e-09,4e-06,3e-08,1e-14,5e-17,2e-09,4e-06,3e-08,1e-14,5e-17,2e-09,4e-06,3e-08,1e-14,5e-17,2e-09,4e-06,3e-08,1e-14,5e-17,2e-09,4e-06,3e-08,1e-14,5e-17,2e-08	0.035,0.0259267,0.0292359,1.05,0.042,0.046,0.035,0.0259267,0.0292359,1.05,0.042,0.046,0.035,0.0259267,0.0292359,1.05,0.042,0.046,0.035,0.0259267,0.0292359,1.05,0.042,0.046,0.035,0.0259267,0.0292359,1.05,0.042,0.046,0.035,0.0259267,0.0292359,1.05,0.042,0.046,1.15,0.031,0.0484609,0.031,0.00509772,1.15,0.031,0.0484609,0.031,0.00509772,1.15,0.031,0.0484609,0.031,0.00509772,1.15,0.031,0.0484609,0.031,0.00509772,1.15,0.031,0.0484609,0.031,0.00509772,0.016	NR,.,.,.,.,.,NR,.,.,.,.,.,NR,.,.,.,.,.,NR,.,.,.,.,.,NR,.,.,.,.,.,NR,.,.,.,.,.,OLFM4,OLFM4,NR,LINC01065__LINC00558,.,OLFM4,OLFM4,NR,LINC01065__LINC00558,.,OLFM4,OLFM4,NR,LINC01065__LINC00558,.,OLFM4,OLFM4,NR,LINC01065__LINC00558,.,OLFM4,OLFM4,NR,LINC01065__LINC00558,.,.	32541925,34594039,34594039,35551307,35551307,35551307,32541925,34594039,34594039,35551307,35551307,35551307,32541925,34594039,34594039,35551307,35551307,35551307,32541925,34594039,34594039,35551307,35551307,35551307,32541925,34594039,34594039,35551307,35551307,35551307,32541925,34594039,34594039,35551307,35551307,35551307,23563607,24861553,31217584,28892062,36502284,23563607,24861553,31217584,28892062,36502284,23563607,24861553,31217584,28892062,36502284,23563607,24861553,31217584,28892062,36502284,23563607,24861553,31217584,28892062,36502284,35835914	.	.	.
13	53574611	Sniffles2.INV.216BMC	N	<INV:91>	INV	OTHER	91	113.438	491.038	888	858	30	0.0338	novel	0.00169	0.00169	rare	0.00622	0	0	0	0	0.00175	0.00652	0	0	0	0	1	1	1	1	1	1	1	1	1	1	0.00113	0.994	0	0	0.352	3.48e-05	8.81e-05	0.413	confident	GRCh38_AllTandemRepeatsandHomopolymers_slop5;GRCh38_SimpleRepeat_diTR_11to50_slop5;GRCh38_allTandemRepeats;GRCh38_SimpleRepeat_homopolymer_4to6_slop5;GRCh38_AllTandemRepeats_lt51bp_slop5;GRCh38_alldifficultregions;GRCh38_notinalldifficultregions	ENSG00000287722	ENSG00000287722	transcript	ENST00000669059.1	pseudogene	MODIFIER	intron_variant	.	.	.	.	.	.	.	.	.	.	.	.	.	.	.
13	53606475	Sniffles2.INS.2171MC	N	<INS:322>	INS	INS	322	158.068	301.985	888	861	27	0.0304	known	0.00901	0.00901	low_frequency	0.0249	0.0104	0	0.00305	0	0.00871	0.0239	0.0107	0	0.00314	0	1	1	1	1	1	1	1	1	1	1	0.00788	0.986	0.562	0.562	0.718	0.00109	0.00126	0.756	confident	GRCh38_SimpleRepeat_homopolymer_4to6_slop5;GRCh38_notinalldifficultregions	ENSG00000287722	ENSG00000287722	gene_variant	ENSG00000287722	.	MODIFIER	intragenic_variant	.	.	.	.	.	.	.	.	.	.	.	.	.	.	.
13	53615661	Sniffles2.INV.217BMC	N	<INV:107>	INV	OTHER	107	125.52	305.732	888	863	25	0.0282	novel	0.00225	0.00225	rare	0	0	0	0.00915	0.00292	0.00232	0	0	0	0.0092	0.00303	1	1	1	1	1	1	1	1	1	1	0	0.995	0	0	0.168	0.000399	0.00193	0.24	confident	GRCh38_SimpleRepeat_homopolymer_4to6_slop5;GRCh38_notinalldifficultregions	ENSG00000287722	ENSG00000287722	transcript	ENST00000669059.1	pseudogene	MODIFIER	intron_variant	.	.	.	.	.	.	.	.	.	.	.	.	.	.	.
13	53623215	Sniffles2.INS.2172MC	N	<INS:55>	INS	INS	55	138.489	328.029	888	865	23	0.0259	novel	0.00338	0.00338	rare	0	0	0	0	0.0175	0.00347	0	0	0	0	0.0181	1	1	1	1	0.000388	1	1	1	1	0.000412	0.00282	0.999	0.75	0.75	0.69	0.000225	0.000281	0.545	confident	GRCh38_SimpleRepeat_homopolymer_4to6_slop5;GRCh38_notinalldifficultregions	ENSG00000287722	ENSG00000287722	gene_variant	ENSG00000287722	.	MODIFIER	intragenic_variant	.	.	.	.	.	.	.	.	.	.	.	.	.	.	.
13	53660636	Sniffles2.DEL.2178MC	N	<DEL:-5481>	DEL	DEL	-5481	0.955	2.622	888	869	19	0.0214	known	0.0676	0.0676	common	0.135	0.0729	0	0.0518	0.0497	0.0685	0.138	0.0709	0	0.0531	0.0506	4.3e-08	0.0264	1	0.354	0.342	6.31e-08	0.0207	1	0.361	0.347	0.0597	0.927	0.616	0.616	0.7	0.0587	0.0653	0.847	confident	GRCh38_gclt25orgt65_slop50;GRCh38_AllHomopolymers_gt6bp_imperfectgt10bp_slop5;GRCh38_AllTandemRepeats_51to200bp_slop5;GRCh38_AllTandemRepeatsandHomopolymers_slop5;GRCh38_SimpleRepeat_homopolymer_gt11_slop5;GRCh38_SimpleRepeat_homopolymer_gt20_slop5;GRCh38_SimpleRepeat_diTR_11to50_slop5;GRCh38_allTandemRepeats;GRCh38_SimpleRepeat_homopolymer_7to11_slop5;GRCh38_SimpleRepeat_homopolymer_4to6_slop5;GRCh38_AllTandemRepeats_lt51bp_slop5;GRCh38_SimpleRepeat_imperfecthomopolgt20_slop5;GRCh38_SimpleRepeat_imperfecthomopolgt10_slop5;GRCh38_lowmappabilityall;GRCh38_nonunique_l100_m2_e1;GRCh38_alllowmapandsegdupregions;GRCh38_alldifficultregions;GRCh38_notinalldifficultregions	ENSG00000287722	ENSG00000287722	gene_variant	ENSG00000287722	.	MODIFIER	intragenic_variant	.	.	.	.	.	.	.	.	.	.	.	.	.	.	.
13	53699447	Sniffles2.INS.2180MC	N	<INS:53>	INS	INS	53	117.691	524.598	888	863	25	0.0282	known	0.00282	0.00282	rare	0.00622	0.00347	0	0.00305	0	0.0029	0.00641	0.00357	0	0.00309	0	1	1	1	1	1	1	1	1	1	1	0.00169	0.998	0.6	0.6	0.528	0.000488	0.000577	0.712	confident	GRCh38_notinalldifficultregions	ENSG00000287722	ENSG00000287722	gene_variant	ENSG00000287722	.	MODIFIER	intragenic_variant	.	.	.	.	.	.	.	.	.	.	.	.	.	.	.
13	53792931	Sniffles2.INS.2182MC	N	<INS:93>	INS	INS	93	137.543	303.704	888	865	23	0.0259	novel	0.00113	0.00113	rare	0.00415	0	0	0	0	0.00116	0.00426	0	0	0	0	1	1	1	1	1	1	1	1	1	1	0.000563	0.997	0	0	0.468	8.19e-06	5.96e-05	0.224	confident	GRCh38_notinalldifficultregions	ENSG00000287722	ENSG00000287722	transcript	ENST00000669059.1	pseudogene	MODIFIER	intron_variant	.	.	.	.	.	.	.	.	.	.	.	.	.	.	.
13	53840144	Sniffles2.INS.218DMC	N	<INS:120>	INS	INS	120	168.274	385.81	888	865	23	0.0259	novel	0.00113	0.00113	rare	0	0	0	0	0.00585	0.00116	0	0	0	0	0.00602	1	1	1	1	1	1	1	1	1	1	0.00225	0.995	0	0	0.621	0.000343	0.00127	0.37	confident	GRCh38_notinalldifficultregions	LINC00558	ENSG00000261517	transcript	ENST00000569422.1	pseudogene	MODIFIER	intron_variant	.	.	.	.	.	.	.	.	.	.	.	.	.	.	.
13	53849979	Sniffles2.INS.218EMC	N	<INS:89>	INS	INS	89	181.491	479.051	888	861	27	0.0304	novel	0.00225	0.00225	rare	0.00622	0	0.00298	0	0	0.00232	0.00647	0	0.00303	0	0	0.00624	1	1	1	1	0.00648	1	1	1	1	0.000563	0.995	0	0	0.368	4.51e-05	9.46e-05	0.344	confident	GRCh38_notinalldifficultregions	LINC00558	ENSG00000261517	transcript	ENST00000569422.1	pseudogene	MODIFIER	intron_variant	.	.	.	.	.	.	.	.	.	.	.	.	.	.	.
13	53902445	Sniffles2.INV.21A2MC	N	<INV:209317>	INV	OTHER	209317	0.577	0	888	857	31	0.0349	not_compared	0.00169	0.00169	rare	0	0	0	0	0.00877	0.00175	0	0	0	0	0.00909	1	1	1	1	1	1	1	1	1	1	0.00225	0.999	1	1	0.865	0.000657	0.000634	0.58	confident	GRCh38_gclt25orgt65_slop50;GRCh38_AllHomopolymers_gt6bp_imperfectgt10bp_slop5;GRCh38_AllTandemRepeats_51to200bp_slop5;GRCh38_AllTandemRepeatsandHomopolymers_slop5;GRCh38_SimpleRepeat_homopolymer_gt11_slop5;GRCh38_SimpleRepeat_triTR_15to50_slop5;GRCh38_SimpleRepeat_homopolymer_gt20_slop5;GRCh38_SimpleRepeat_diTR_11to50_slop5;GRCh38_AllTandemRepeats_gt100bp_slop5;GRCh38_allTandemRepeats;GRCh38_SimpleRepeat_homopolymer_7to11_slop5;GRCh38_SimpleRepeat_homopolymer_4to6_slop5;GRCh38_AllTandemRepeats_lt51bp_slop5;GRCh38_SimpleRepeat_imperfecthomopolgt20_slop5;GRCh38_AllTandemRepeats_201to10000bp_slop5;GRCh38_SimpleRepeat_quadTR_20to50_slop5;GRCh38_SimpleRepeat_imperfecthomopolgt10_slop5;GRCh38_lowmappabilityall;GRCh38_nonunique_l100_m2_e1;GRCh38_nonunique_l250_m0_e0;GRCh38_chainSelf;GRCh38_segdups;GRCh38_alllowmapandsegdupregions;GRCh38_alldifficultregions;GRCh38_notinalldifficultregions	LINC00558	ENSG00000261517	gene_variant	ENSG00000261517	.	MODIFIER	intragenic_variant	.	.	.	.	.	.	.	.	.	.	.	.	Enhancer;Enhancer;Open chromatin;Enhancer;Enhancer;Enhancer;Open chromatin;Enhancer;TF binding;Enhancer;Open chromatin	.	.
13	53949931	Sniffles2.DEL.21A0MC	N	<DEL:-323>	DEL	DEL	-323	136.756	254.235	888	862	26	0.0293	known	0.163	0.163	common	0.197	0.163	0.11	0.186	0.143	0.167	0.202	0.163	0.113	0.191	0.152	0.418	0.538	0.118	0.8	0.0523	0.416	0.538	0.126	1	0.0602	0.153	0.94	0.842	0.842	0.848	0.18	0.183	0.899	confident	GRCh38_gclt25orgt65_slop50;GRCh38_AllHomopolymers_gt6bp_imperfectgt10bp_slop5;GRCh38_AllTandemRepeatsandHomopolymers_slop5;GRCh38_SimpleRepeat_homopolymer_gt11_slop5;GRCh38_SimpleRepeat_homopolymer_gt20_slop5;GRCh38_SimpleRepeat_homopolymer_4to6_slop5;GRCh38_SimpleRepeat_imperfecthomopolgt20_slop5;GRCh38_SimpleRepeat_imperfecthomopolgt10_slop5;GRCh38_lowmappabilityall;GRCh38_nonunique_l100_m2_e1;GRCh38_nonunique_l250_m0_e0;GRCh38_alllowmapandsegdupregions;GRCh38_alldifficultregions;GRCh38_notinalldifficultregions	LINC00558-LINC00458	ENSG00000261517-ENSG00000234787	intergenic_region	ENSG00000261517-ENSG00000234787	.	MODIFIER	intergenic_region	.	.	.	.	.	.	.	.	.	.	.	.	.	.	.
13	53965809	Sniffles2.BND.21AAMC	N	<BND:21AAMC>	BND	OTHER	.	0	19.743	888	865	23	0.0259	not_compared	0.00676	0.00676	low_frequency	0.00415	0.0104	0	0.0061	0.0146	0.00694	0.00426	0.0106	0	0.00621	0.0152	1	1	1	1	1	1	1	1	1	1	0.00113	0.984	0	0	0.258	0.00283	0.00528	0.387	confident	GRCh38_SimpleRepeat_homopolymer_4to6_slop5;GRCh38_notinalldifficultregions	.	.	intergenic_region	ENSG00000261517-ENSG00000234787	.	LOW	feature_fusion	.	.	.	.	.	.	.	.	.	.	.	.	.	.	.
13	54032380	Sniffles2.INS.21B2MC	N	<INS:326>	INS	INS	326	96.863	99.241	888	869	19	0.0214	known	0.191	0.191	common	0.166	0.278	0.11	0.192	0.234	0.195	0.172	0.278	0.111	0.196	0.24	0.64	0.0593	0.696	0.617	0.285	0.494	0.0378	0.696	0.622	0.293	0.191	0.979	0.963	0.963	0.954	0.185	0.186	0.96	confident	GRCh38_SimpleRepeat_homopolymer_4to6_slop5;GRCh38_notinalldifficultregions	LINC00558-LINC00458	ENSG00000261517-ENSG00000234787	intergenic_region	ENSG00000261517-ENSG00000234787	.	MODIFIER	intergenic_region	.	.	.	.	.	.	.	.	.	.	.	.	.	.	.
13	54070553	Sniffles2.DEL.21B6MC	N	<DEL:-89>	DEL	DEL	-89	65.114	395.654	888	863	25	0.0282	novel	0.159	0.159	common	0.16	0.181	0.0655	0.168	0.225	0.163	0.166	0.184	0.0667	0.171	0.232	0.0879	0.0849	1	0.781	0.281	0.0952	0.0886	1	0.785	0.378	0.159	0.95	0.896	0.896	0.884	0.166	0.164	0.914	difficult	GRCh38_AllTandemRepeats_51to200bp_slop5;GRCh38_AllTandemRepeatsandHomopolymers_slop5;GRCh38_AllTandemRepeats_gt100bp_slop5;GRCh38_allTandemRepeats;GRCh38_SimpleRepeat_homopolymer_4to6_slop5;GRCh38_lowmappabilityall;GRCh38_nonunique_l100_m2_e1;GRCh38_alllowmapandsegdupregions;GRCh38_alldifficultregions	LINC00558-LINC00458	ENSG00000261517-ENSG00000234787	intergenic_region	ENSG00000261517-ENSG00000234787	.	MODIFIER	intergenic_region	.	.	.	.	.	.	.	.	.	.	.	.	.	.	.
13	54106485	Sniffles2.INS.21C1MC	N	<INS:214>	INS	INS	214	127.13	515.339	888	857	31	0.0349	novel	0.00113	0.00113	rare	0	0	0.00298	0	0.00292	0.00117	0	0	0.00303	0	0.00301	1	1	1	1	1	1	1	1	1	1	0.00113	0.995	0	0	0.56	0.000282	0.000908	0.253	confident	GRCh38_SimpleRepeat_homopolymer_4to6_slop5;GRCh38_notinalldifficultregions	LINC00558-LINC00458	ENSG00000261517-ENSG00000234787	intergenic_region	ENSG00000261517-ENSG00000234787	.	MODIFIER	intergenic_region	.	.	.	.	.	.	.	.	.	.	.	.	.	.	.
13	54176521	Sniffles2.INS.21C2MC	N	<INS:65>	INS	INS	65	150.116	227.164	888	860	28	0.0315	novel	0.00394	0.00394	rare	0.00208	0	0.0119	0.0061	0	0.00407	0.00216	0	0.0122	0.00629	0	1	1	0.0179	1	1	1	1	0.0183	1	1	0.00338	0.986	0	0	0.496	0.00116	0.00491	0.357	difficult	GRCh38_AllTandemRepeats_51to200bp_slop5;GRCh38_AllTandemRepeatsandHomopolymers_slop5;GRCh38_allTandemRepeats;GRCh38_SimpleRepeat_diTR_51to200_slop5;GRCh38_alldifficultregions	LINC00458-MIR1297	ENSG00000234787-ENSG00000283126	intergenic_region	ENSG00000234787-ENSG00000283126	.	MODIFIER	intergenic_region	.	.	.	.	.	.	.	.	.	.	.	.	.	.	.
13	54209895	Sniffles2.INS.21D7MC	N	<INS:114>	INS	INS	114	143.98	431.603	888	862	26	0.0293	known	0.00282	0.00282	rare	0.0083	0.00347	0	0	0	0.0029	0.00858	0.0036	0	0	0	1	1	1	1	1	1	1	1	1	1	0.00225	0.997	0.6	0.6	0.542	0.000225	0.000338	0.523	difficult	GRCh38_gclt25orgt65_slop50;GRCh38_alldifficultregions	LINC00458-MIR1297	ENSG00000234787-ENSG00000283126	intergenic_region	ENSG00000234787-ENSG00000283126	.	MODIFIER	intergenic_region	.	.	.	.	.	.	.	.	.	.	.	.	.	.	.
13	54222048	Sniffles2.INS.21D8MC	N	<INS:114>	INS	INS	114	138.367	358.838	888	859	29	0.0327	novel	0.00113	0.00113	rare	0	0	0	0.00305	0.00292	0.00116	0	0	0	0.00314	0.00307	1	1	1	1	1	1	1	1	1	1	0.000563	0.997	0	0	0.281	0.000995	0.00367	0.391	confident	GRCh38_notinalldifficultregions	LINC00458-MIR1297	ENSG00000234787-ENSG00000283126	intergenic_region	ENSG00000234787-ENSG00000283126	.	MODIFIER	intergenic_region	.	.	.	.	.	.	.	.	.	.	.	.	.	.	.
13	54289732	Sniffles2.INS.21DBMC	N	<INS:6070>	INS	INS	6070	4.726	0.577	888	869	19	0.0214	novel	0.00169	0.00169	rare	0	0	0	0.00305	0.00585	0.00173	0	0	0	0.00311	0.0061	1	1	1	1	0.00293	1	1	1	1	0.00306	0.000563	0.997	0	0	0.381	0.000318	0.000856	0.265	confident	GRCh38_SimpleRepeat_homopolymer_4to6_slop5;GRCh38_notinalldifficultregions	LINC00458-MIR1297	ENSG00000234787-ENSG00000283126	intergenic_region	ENSG00000234787-ENSG00000283126	.	MODIFIER	intergenic_region	.	.	.	.	.	.	.	.	.	.	.	.	.	.	.
13	54289744	Sniffles2.BND.21E8MC	N	<BND:21E8MC>	BND	OTHER	.	0	0	888	869	19	0.0214	not_compared	0.00113	0.00113	rare	0	0	0	0.00305	0.00292	0.00115	0	0	0	0.00311	0.00305	1	1	1	1	1	1	1	1	1	1	0.000563	0.997	0	0	0.436	0.000305	0.000623	0.326	confident	GRCh38_notinalldifficultregions	SPANXA2-OT1	ENSG00000277215	transcript	ENST00000664367.1	pseudogene	HIGH	transcript_ablation	.	.	.	.	.	.	.	.	.	.	.	.	.	.	.
13	54296992	Sniffles2.INS.21DCMC	N	<INS:270>	INS	INS	270	143.394	46.106	888	888	0	0	novel	0.763	0.237	common	0.683	0.764	0.833	0.817	0.754	0.763	0.683	0.764	0.833	0.817	0.754	1.46e-16	3.94e-05	0.00512	0.00267	1.67e-06	1.46e-16	3.94e-05	0.00512	0.00267	1.67e-06	0.841	0.565	0.565	0.318	0.459	0.873	0.82	0.562	difficult	GRCh38_AllTandemRepeatsandHomopolymers_slop5;GRCh38_allTandemRepeats;GRCh38_AllTandemRepeats_lt51bp_slop5;GRCh38_alldifficultregions	LINC00458-MIR1297	ENSG00000234787-ENSG00000283126	intergenic_region	ENSG00000234787-ENSG00000283126	.	MODIFIER	intergenic_region	.	.	.	.	.	.	.	.	.	.	.	.	.	.	.
13	54319470	Sniffles2.DEL.21F0MC	N	<DEL:-62>	DEL	DEL	-62	63.397	202.267	888	869	19	0.0214	novel	0.14	0.14	common	0.0145	0.181	0.348	0.134	0.0819	0.143	0.015	0.183	0.348	0.135	0.0864	0.0432	0.0214	0.61	0.0463	0.306	0.0445	0.0229	0.61	0.0822	0.33	0.145	0.923	0.808	0.808	0.821	0.146	0.146	0.899	difficult	GRCh38_AllTandemRepeats_51to200bp_slop5;GRCh38_AllTandemRepeatsandHomopolymers_slop5;GRCh38_AllTandemRepeats_gt100bp_slop5;GRCh38_allTandemRepeats;GRCh38_alldifficultregions	MIR1297-RPL13AP25	ENSG00000283126-ENSG00000136149	intergenic_region	ENSG00000283126-ENSG00000136149	.	MODIFIER	intergenic_region	.	.	.	.	.	.	.	.	.	.	.	.	.	.	.
13	54325335	Sniffles2.DEL.21F1MC	N	<DEL:-2248>	DEL	DEL	-2248	0.577	0.577	888	866	22	0.0248	known	0.00113	0.00113	rare	0	0	0.00595	0	0	0.00116	0	0	0.00606	0	0	1	1	1	1	1	1	1	1	1	1	0	0.998	0	0	0.106	2.36e-05	0.000143	0.146	confident	GRCh38_gclt25orgt65_slop50;GRCh38_AllHomopolymers_gt6bp_imperfectgt10bp_slop5;GRCh38_AllTandemRepeatsandHomopolymers_slop5;GRCh38_allTandemRepeats;GRCh38_SimpleRepeat_homopolymer_7to11_slop5;GRCh38_SimpleRepeat_homopolymer_4to6_slop5;GRCh38_AllTandemRepeats_lt51bp_slop5;GRCh38_SimpleRepeat_imperfecthomopolgt10_slop5;GRCh38_alldifficultregions;GRCh38_notinalldifficultregions	MIR1297-RPL13AP25	ENSG00000283126-ENSG00000136149	intergenic_region	ENSG00000283126-ENSG00000136149	.	MODIFIER	intergenic_region	.	.	.	.	.	.	.	.	.	.	.	.	.	.	.
13	54346049	Sniffles2.INS.21EBMC	N	<INS:61>	INS	INS	61	84.149	455.351	888	861	27	0.0304	known	0.00451	0.00451	rare	0.0166	0	0	0	0	0.00465	0.0172	0	0	0	0	1	1	1	1	1	1	1	1	1	1	0.00619	0.992	0.75	0.75	0.832	0.000641	0.000896	0.732	confident	GRCh38_SimpleRepeat_homopolymer_4to6_slop5;GRCh38_notinalldifficultregions	MIR1297-RPL13AP25	ENSG00000283126-ENSG00000136149	intergenic_region	ENSG00000283126-ENSG00000136149	.	MODIFIER	intergenic_region	.	.	.	.	.	.	.	.	.	.	.	.	.	.	.
13	54408748	Sniffles2.INS.2200MC	N	<INS:108>	INS	INS	108	53.542	171.82	888	870	18	0.0203	known	0.14	0.14	common	0.0477	0.243	0.223	0.152	0.0877	0.142	0.0476	0.246	0.223	0.153	0.0904	0.0111	0.651	0.824	0.77	0.62	0.00946	0.65	0.824	0.77	0.624	0.14	0.964	0.92	0.92	0.909	0.189	0.188	0.985	confident	GRCh38_notinalldifficultregions	MIR1297-RPL13AP25	ENSG00000283126-ENSG00000136149	intergenic_region	ENSG00000283126-ENSG00000136149	.	MODIFIER	intergenic_region	.	.	.	.	.	.	.	.	.	.	.	.	.	.	.
13	54459544	Sniffles2.DEL.2208MC	N	<DEL:-68>	DEL	DEL	-68	137.652	274.926	888	870	18	0.0203	novel	0.0597	0.0597	common	0.0622	0.0312	0.0536	0.0915	0.0556	0.0609	0.063	0.0317	0.0559	0.0932	0.0566	0.226	1	0.382	0.133	1	0.23	1	0.395	0.139	1	0.0563	0.973	0.83	0.83	0.857	0.0499	0.0501	0.973	confident	GRCh38_gclt25orgt65_slop50;GRCh38_AllHomopolymers_gt6bp_imperfectgt10bp_slop5;GRCh38_AllTandemRepeatsandHomopolymers_slop5;GRCh38_SimpleRepeat_homopolymer_gt11_slop5;GRCh38_SimpleRepeat_homopolymer_gt20_slop5;GRCh38_SimpleRepeat_imperfecthomopolgt20_slop5;GRCh38_SimpleRepeat_imperfecthomopolgt10_slop5;GRCh38_lowmappabilityall;GRCh38_nonunique_l100_m2_e1;GRCh38_nonunique_l250_m0_e0;GRCh38_alllowmapandsegdupregions;GRCh38_alldifficultregions;GRCh38_notinalldifficultregions	RPL13AP25-ENSG00000287460	ENSG00000136149-ENSG00000287460	intergenic_region	ENSG00000136149-ENSG00000287460	.	MODIFIER	intergenic_region	.	.	.	.	.	.	.	.	.	.	.	.	.	.	.
13	54584518	Sniffles2.INS.2214MC	N	<INS:96>	INS	INS	96	162.069	441.706	888	861	27	0.0304	novel	0.00113	0.00113	rare	0.00415	0	0	0	0	0.00116	0.00429	0	0	0	0	1	1	1	1	1	1	1	1	1	1	0	0.998	0	0	0.00997	5.12e-05	6.06e-05	0.667	confident	GRCh38_SimpleRepeat_homopolymer_4to6_slop5;GRCh38_notinalldifficultregions	ENSG00000287460	ENSG00000287460	transcript	ENST00000663979.1	pseudogene	MODIFIER	intron_variant	.	.	.	.	.	.	.	.	.	.	.	.	.	.	.
13	54610802	Sniffles2.INS.221BMC	N	<INS:138>	INS	INS	138	155.421	384.386	888	861	27	0.0304	novel	0.00113	0.00113	rare	0	0	0.00298	0	0.00292	0.00116	0	0	0.00301	0	0.00303	1	1	1	1	1	1	1	1	1	1	0	0.998	0	0	0.0588	2.77e-05	6.02e-05	0.31	confident	GRCh38_SimpleRepeat_homopolymer_4to6_slop5;GRCh38_notinalldifficultregions	ENSG00000287460	ENSG00000287460	transcript	ENST00000663979.1	pseudogene	MODIFIER	intron_variant	.	.	.	.	.	.	.	.	.	.	.	.	.	.	.
13	54618687	Sniffles2.INV.2228MC	N	<INV:113>	INV	OTHER	113	139.532	311.336	888	863	25	0.0282	novel	0.00113	0.00113	rare	0	0	0.00298	0	0.00292	0.00116	0	0	0.00305	0	0.00303	1	1	1	1	1	1	1	1	1	1	0	0.998	0	0	0.0885	2.87e-05	0.000177	0.208	confident	GRCh38_gclt25orgt65_slop50;GRCh38_SimpleRepeat_homopolymer_4to6_slop5;GRCh38_alldifficultregions;GRCh38_notinalldifficultregions	ENSG00000287460	ENSG00000287460	gene_variant	ENSG00000287460	.	MODIFIER	intragenic_variant	.	.	.	.	.	.	.	.	.	.	.	.	.	.	.
13	54625603	Sniffles2.INV.2229MC	N	<INV:63>	INV	OTHER	63	142.73	421.288	888	862	26	0.0293	novel	0.00169	0.00169	rare	0.00622	0	0	0	0	0.00174	0.00641	0	0	0	0	0.00624	1	1	1	1	0.00642	1	1	1	1	0.000563	0.997	0	0	0.527	9.01e-05	0.000209	0.386	confident	GRCh38_gclt25orgt65_slop50;GRCh38_alldifficultregions;GRCh38_notinalldifficultregions	ENSG00000287460	ENSG00000287460	gene_variant	ENSG00000287460	.	MODIFIER	intragenic_variant	.	.	.	.	.	.	.	.	.	.	.	.	.	.	.
13	54663883	Sniffles2.BND.222CMC	N	<BND:222CMC>	BND	OTHER	.	0	370.033	888	866	22	0.0248	not_compared	0.00113	0.00113	rare	0.00415	0	0	0	0	0.00116	0.00427	0	0	0	0	1	1	1	1	1	1	1	1	1	1	0.000563	0.997	0	0	0.495	4.92e-05	7.73e-05	0.538	confident	GRCh38_SimpleRepeat_homopolymer_4to6_slop5;GRCh38_notinalldifficultregions	ENSG00000287460	ENSG00000287460	transcript	ENST00000663979.1	pseudogene	HIGH	transcript_ablation	.	.	.	.	.	.	.	.	.	.	.	.	.	.	.
13	54663883	Sniffles2.INS.221EMC	N	<INS:6048>	INS	INS	6048	11.983	6.14	888	865	23	0.0259	known	0.0557	0.0557	common	0.11	0.101	0.0446	0	0.00585	0.0561	0.111	0.103	0.0432	0	0.00606	2.04e-10	9.64e-08	6.96e-07	1	1	1.44e-10	1.17e-07	2.82e-07	1	1	0.045	0.934	0.486	0.486	0.731	0.0129	0.0168	0.611	confident	GRCh38_SimpleRepeat_homopolymer_4to6_slop5;GRCh38_notinalldifficultregions	ENSG00000287460	ENSG00000287460	transcript	ENST00000663979.1	pseudogene	MODIFIER	intron_variant	.	.	.	.	.	.	.	.	.	.	.	.	.	.	.
13	54663897	Sniffles2.BND.222BMC	N	<BND:222BMC>	BND	OTHER	.	0	207.743	888	866	22	0.0248	not_compared	0.00338	0.00338	rare	0.0124	0	0	0	0	0.00346	0.0128	0	0	0	0	1	1	1	1	1	1	1	1	1	1	0.00169	0.99	0	0	0.424	0.000206	0.000468	0.358	confident	GRCh38_notinalldifficultregions	ENSG00000287460	ENSG00000287460	transcript	ENST00000663979.1	pseudogene	HIGH	transcript_ablation	.	.	.	.	.	.	.	.	.	.	.	.	.	.	.
13	54671694	Sniffles2.INS.221FMC	N	<INS:144>	INS	INS	144	134.187	370.745	888	867	21	0.0236	novel	0.00169	0.00169	rare	0.00622	0	0	0	0	0.00173	0.00638	0	0	0	0	1	1	1	1	1	1	1	1	1	1	0.00169	0.998	0.667	0.667	0.703	6.45e-05	0.00015	0.481	difficult	GRCh38_gclt25orgt65_slop50;GRCh38_AllTandemRepeats_51to200bp_slop5;GRCh38_AllTandemRepeatsandHomopolymers_slop5;GRCh38_allTandemRepeats;GRCh38_SimpleRepeat_diTR_51to200_slop5;GRCh38_alldifficultregions	ENSG00000287460	ENSG00000287460	transcript	ENST00000663979.1	pseudogene	MODIFIER	intron_variant	.	.	.	.	.	.	.	.	.	.	.	.	.	.	.
13	54688327	Sniffles2.DEL.2226MC	N	<DEL:-2867>	DEL	DEL	-2867	98.155	163.68	888	860	28	0.0315	known	0.00113	0.00113	rare	0.00208	0	0	0.00305	0	0.00116	0.0022	0	0	0.00312	0	1	1	1	1	1	1	1	1	1	1	0	0.998	0	0	0.075	0.000153	0.000418	0.399	confident	GRCh38_gclt25orgt65_slop50;GRCh38_AllHomopolymers_gt6bp_imperfectgt10bp_slop5;GRCh38_AllTandemRepeatsandHomopolymers_slop5;GRCh38_SimpleRepeat_homopolymer_7to11_slop5;GRCh38_SimpleRepeat_homopolymer_4to6_slop5;GRCh38_SimpleRepeat_imperfecthomopolgt10_slop5;GRCh38_alldifficultregions;GRCh38_notinalldifficultregions	ENSG00000287460;ENSG00000287460-ENSG00000286537	ENSG00000287460;ENSG00000287460-ENSG00000286537	transcript;intergenic_region	ENST00000663979.1;ENSG00000287460-ENSG00000286537	pseudogene;.	MODIFIER;MODIFIER	downstream_gene_variant;intergenic_region	.	.	.	.	.	.	.	.	.	.	.	.	.	.	.
13	54863937	Sniffles2.INS.223FMC	N	<INS:319>	INS	INS	319	88.742	139.398	888	870	18	0.0203	novel	0.193	0.193	common	0.083	0.194	0.342	0.131	0.257	0.196	0.0877	0.196	0.344	0.131	0.259	1	0.424	0.612	0.742	0.316	1	0.426	0.609	0.742	0.313	0.19	0.961	0.923	0.923	0.922	0.138	0.14	0.966	difficult	GRCh38_gclt25orgt65_slop50;GRCh38_SimpleRepeat_homopolymer_4to6_slop5;GRCh38_alldifficultregions	ENSG00000286537-ENSG00000277047	ENSG00000286537-ENSG00000277047	intergenic_region	ENSG00000286537-ENSG00000277047	.	MODIFIER	intergenic_region	.	.	.	.	.	.	.	.	.	.	.	.	.	.	.
13	54926952	Sniffles2.INS.224AMC	N	<INS:233>	INS	INS	233	147.631	438.598	888	863	25	0.0282	novel	0.00113	0.00113	rare	0	0.00347	0	0.00305	0	0.00116	0	0.00352	0	0.00314	0	1	1	1	1	1	1	1	1	1	1	0.00113	0.995	0	0	0.669	0.000509	0.000689	0.634	confident	GRCh38_notinalldifficultregions	ENSG00000286537-ENSG00000277047	ENSG00000286537-ENSG00000277047	intergenic_region	ENSG00000286537-ENSG00000277047	.	MODIFIER	intergenic_region	.	.	.	.	.	.	.	.	.	.	.	.	.	.	.
13	54935688	Sniffles2.INS.224CMC	N	<INS:101>	INS	INS	101	169.519	266.597	888	861	27	0.0304	novel	0.00113	0.00113	rare	0.00208	0	0	0	0.00292	0.00116	0.00212	0	0	0	0.00309	1	1	1	1	1	1	1	1	1	1	0	0.998	0	0	0.129	1.95e-05	4.6e-05	0.401	difficult	GRCh38_gclt25orgt65_slop50;GRCh38_AllTandemRepeatsandHomopolymers_slop5;GRCh38_AllTandemRepeats_gt100bp_slop5;GRCh38_allTandemRepeats;GRCh38_AllTandemRepeats_201to10000bp_slop5;GRCh38_alldifficultregions	ENSG00000277047;ENSG00000286537-ENSG00000277047	ENSG00000277047;ENSG00000286537-ENSG00000277047	transcript;intergenic_region	ENST00000667562.1;ENSG00000286537-ENSG00000277047	pseudogene;.	MODIFIER;MODIFIER	upstream_gene_variant;intergenic_region	.	.	.	.	.	.	.	.	.	.	.	.	.	.	.
13	54937597	Sniffles2.INS.224BMC	N	<INS:55>	INS	INS	55	19.242	93.634	888	885	3	0.00338	novel	0.775	0.225	common	0.722	0.844	0.732	0.86	0.752	0.776	0.722	0.846	0.734	0.862	0.752	0.107	1	0.119	0.322	0.839	0.107	1	0.113	0.194	0.839	0.778	0.884	0.889	0.824	0.866	0.867	0.863	0.898	confident	GRCh38_notinalldifficultregions	ENSG00000277047;ENSG00000286537-ENSG00000277047	ENSG00000277047;ENSG00000286537-ENSG00000277047	transcript;intergenic_region	ENST00000667562.1;ENSG00000286537-ENSG00000277047	pseudogene;.	MODIFIER;MODIFIER	upstream_gene_variant;intergenic_region	.	.	.	.	.	.	.	.	.	.	.	.	.	.	.
13	55048211	Sniffles2.DEL.2259MC	N	<DEL:-2703>	DEL	DEL	-2703	0	0	888	861	27	0.0304	known	0.00113	0.00113	rare	0	0	0.00595	0	0	0.00116	0	0	0.0061	0	0	1	1	1	1	1	1	1	1	1	1	0	0.998	0	0	0.0338	6.15e-06	2.48e-05	0.222	confident	GRCh38_gclt25orgt65_slop50;GRCh38_AllHomopolymers_gt6bp_imperfectgt10bp_slop5;GRCh38_AllTandemRepeatsandHomopolymers_slop5;GRCh38_SimpleRepeat_diTR_11to50_slop5;GRCh38_allTandemRepeats;GRCh38_SimpleRepeat_homopolymer_7to11_slop5;GRCh38_SimpleRepeat_homopolymer_4to6_slop5;GRCh38_AllTandemRepeats_lt51bp_slop5;GRCh38_alldifficultregions;GRCh38_notinalldifficultregions	ENSG00000277047-LINC02335	ENSG00000277047-ENSG00000278630	intergenic_region	ENSG00000277047-ENSG00000278630	.	MODIFIER	intergenic_region	.	.	.	.	.	.	.	.	.	.	.	.	.	.	.
13	55060031	Sniffles2.DEL.225BMC	N	<DEL:-202>	DEL	DEL	-202	71.82	142.087	888	881	7	0.00788	novel	0.589	0.411	common	0.807	0.611	0.524	0.427	0.482	0.593	0.807	0.611	0.533	0.427	0.491	0.408	0.726	0.22	0.202	0.0658	0.408	0.726	0.35	0.202	0.0881	0.579	0.886	0.889	0.893	0.888	0.449	0.454	0.952	confident	GRCh38_AllTandemRepeats_51to200bp_slop5;GRCh38_AllTandemRepeatsandHomopolymers_slop5;GRCh38_AllTandemRepeats_gt100bp_slop5;GRCh38_allTandemRepeats;GRCh38_SimpleRepeat_homopolymer_4to6_slop5;GRCh38_lowmappabilityall;GRCh38_nonunique_l100_m2_e1;GRCh38_alllowmapandsegdupregions;GRCh38_alldifficultregions;GRCh38_notinalldifficultregions	LINC02335;ENSG00000277047-LINC02335	ENSG00000278630;ENSG00000277047-ENSG00000278630	transcript;intergenic_region	ENST00000616578.1;ENSG00000277047-ENSG00000278630	pseudogene;.	MODIFIER;MODIFIER	upstream_gene_variant;intergenic_region	.	.	.	.	.	.	.	.	.	.	.	.	.	.	.
13	55105520	Sniffles2.INV.226FMC	N	<INV:109>	INV	OTHER	109	127.578	451.743	888	865	23	0.0259	novel	0.00169	0.00169	rare	0.00208	0	0	0	0.00585	0.00173	0.00215	0	0	0	0.00599	1	1	1	1	1	1	1	1	1	1	0.000563	0.995	0	0	0.382	9.22e-06	3.13e-05	0.213	difficult	GRCh38_gclt25orgt65_slop50;GRCh38_SimpleRepeat_homopolymer_4to6_slop5;GRCh38_alldifficultregions	LINC02335	ENSG00000278630	gene_variant	ENSG00000278630	.	MODIFIER	intragenic_variant	.	.	.	.	.	.	.	.	.	.	.	.	.	.	.
13	55164545	Sniffles2.INS.226AMC	N	<INS:136>	INS	INS	136	130.419	346.792	888	859	29	0.0327	novel	0.00113	0.00113	rare	0.00208	0	0.00298	0	0	0.00116	0.00218	0	0.00309	0	0	1	1	1	1	1	1	1	1	1	1	0.00169	0.995	0	0	0.681	0.000201	0.000255	0.717	confident	GRCh38_notinalldifficultregions	LINC02335;LINC02335-MIR5007	ENSG00000278630;ENSG00000278630-ENSG00000264387	transcript;intergenic_region	ENST00000616578.1;ENSG00000278630-ENSG00000264387	pseudogene;.	MODIFIER;MODIFIER	downstream_gene_variant;intergenic_region	.	.	.	.	.	.	.	.	.	.	.	.	.	.	.
13	55168600	Sniffles2.INS.2269MC	N	<INS:121>	INS	INS	121	98.78	417.712	888	864	24	0.027	novel	0.00113	0.00113	rare	0	0	0.00298	0	0.00292	0.00116	0	0	0.00305	0	0.00305	1	1	1	1	1	1	1	1	1	1	0	0.998	0	0	0.0166	2.66e-05	0.000146	0.155	confident	GRCh38_notinalldifficultregions	LINC02335-MIR5007	ENSG00000278630-ENSG00000264387	intergenic_region	ENSG00000278630-ENSG00000264387	.	MODIFIER	intergenic_region	.	.	.	.	.	.	.	.	.	.	.	.	.	.	.
13	55196637	Sniffles2.INV.2270MC	N	<INV:110>	INV	OTHER	110	129.815	369.987	888	861	27	0.0304	novel	0.00169	0.00169	rare	0.00208	0	0	0	0.00585	0.00174	0.00215	0	0	0	0.00614	1	1	1	1	1	1	1	1	1	1	0.00225	0.992	0	0	0.541	0.00253	0.0023	0.604	difficult	GRCh38_gclt25orgt65_slop50;GRCh38_SimpleRepeat_homopolymer_4to6_slop5;GRCh38_allOtherDifficultregions;GRCh38_LD_discordant_haplotypes_slop5bp;GRCh38_alldifficultregions	MIR5007-ENSG00000274090	ENSG00000264387-ENSG00000274090	intergenic_region	ENSG00000264387-ENSG00000274090	.	MODIFIER	intergenic_region	.	.	.	.	.	.	.	.	.	.	.	.	.	.	.
13	55275523	Sniffles2.INS.2278MC	N	<INS:286>	INS	INS	286	117.477	226.061	888	864	24	0.027	known	0.0146	0.0146	low_frequency	0.0456	0.0139	0	0	0	0.015	0.0478	0.0141	0	0	0	0.395	1	1	1	1	0.41	1	1	1	1	0.013	0.983	0.6	0.6	0.796	0.000947	0.00099	0.825	confident	GRCh38_notinalldifficultregions	MIR5007-ENSG00000274090	ENSG00000264387-ENSG00000274090	intergenic_region	ENSG00000264387-ENSG00000274090	.	MODIFIER	intergenic_region	.	.	.	.	.	.	.	.	.	.	.	.	.	.	.
13	55305174	Sniffles2.INS.2281MC	N	<INS:204>	INS	INS	204	186.466	322.378	888	864	24	0.027	known	0.00282	0.00282	rare	0	0	0.0149	0	0	0.00289	0	0	0.0153	0	0	1	1	1	1	1	1	1	1	1	1	0.00225	0.992	0.2	0.2	0.544	9.32e-05	0.000494	0.199	difficult	GRCh38_gclt25orgt65_slop50;GRCh38_alldifficultregions	MIR5007-ENSG00000274090	ENSG00000264387-ENSG00000274090	intergenic_region	ENSG00000264387-ENSG00000274090	.	MODIFIER	intergenic_region	.	.	.	.	.	.	.	.	.	.	.	.	.	.	.
13	55367044	Sniffles2.DEL.2288MC	N	<DEL:-290>	DEL	DEL	-290	99.792	140.457	888	881	7	0.00788	known	0.58	0.42	common	0.276	0.694	0.717	0.747	0.617	0.584	0.282	0.694	0.717	0.748	0.621	0.872	0.845	0.0367	0.0646	0.521	1	0.845	0.0367	0.06	0.627	0.575	0.928	0.936	0.914	0.931	0.73	0.726	0.938	confident	GRCh38_SimpleRepeat_homopolymer_4to6_slop5;GRCh38_notinalldifficultregions	MIR5007-ENSG00000274090	ENSG00000264387-ENSG00000274090	intergenic_region	ENSG00000264387-ENSG00000274090	.	MODIFIER	intergenic_region	.	.	.	.	.	.	.	.	.	.	.	.	.	.	.
13	55378461	Sniffles2.DEL.2289MC	N	<DEL:-89>	DEL	DEL	-89	35.729	121.774	888	885	3	0.00338	novel	0.585	0.415	common	0.284	0.691	0.723	0.756	0.62	0.587	0.287	0.691	0.723	0.756	0.624	1	1	0.123	0.0328	1	1	1	0.123	0.0328	1	0.578	0.916	0.912	0.901	0.928	0.722	0.726	0.966	difficult	GRCh38_gclt25orgt65_slop50;GRCh38_SimpleRepeat_homopolymer_4to6_slop5;GRCh38_alldifficultregions	MIR5007-ENSG00000274090	ENSG00000264387-ENSG00000274090	intergenic_region	ENSG00000264387-ENSG00000274090	.	MODIFIER	intergenic_region	.	.	.	.	.	.	.	Anxiety,Shellfish_liking,Docosahexaenoic_acid_levels,Anxiety,Shellfish_liking,Docosahexaenoic_acid_levels,Anxiety,Shellfish_liking,Docosahexaenoic_acid_levels	2e-06,5e-24,4e-08,2e-06,5e-24,4e-08,2e-06,5e-24,4e-08	0.0122577,0.04184,0.0247993,0.0122577,0.04184,0.0247993,0.0122577,0.04184,0.0247993	MIR5007,.,.,MIR5007,.,.,MIR5007,.,.	3.38594e+71	.	.	.
13	55389977	Sniffles2.INV.228AMC	N	<INV:67>	INV	OTHER	67	104.854	439.52	888	861	27	0.0304	novel	0.00282	0.00282	rare	0.00622	0.00347	0	0	0.00292	0.0029	0.00636	0.0036	0	0	0.00299	1	1	1	1	1	1	1	1	1	1	0.00169	0.991	0	0	0.428	7.07e-05	0.000281	0.262	confident	GRCh38_notinalldifficultregions	MIR5007-ENSG00000274090	ENSG00000264387-ENSG00000274090	intergenic_region	ENSG00000264387-ENSG00000274090	.	MODIFIER	intergenic_region	.	.	.	.	.	.	.	.	.	.	.	.	.	.	.
13	55443953	Sniffles2.INS.2290MC	N	<INS:63>	INS	INS	63	129.394	452.336	888	860	28	0.0315	novel	0.00113	0.00113	rare	0.00415	0	0	0	0	0.00116	0.00437	0	0	0	0	1	1	1	1	1	1	1	1	1	1	0	0.998	0	0	0.231	1.64e-05	5.76e-05	0.317	confident	GRCh38_notinalldifficultregions	MIR5007-ENSG00000274090	ENSG00000264387-ENSG00000274090	intergenic_region	ENSG00000264387-ENSG00000274090	.	MODIFIER	intergenic_region	.	.	.	.	.	.	.	.	.	.	.	.	.	.	.
13	55542423	Sniffles2.INS.229EMC	N	<INS:251>	INS	INS	251	158.166	404.982	888	862	26	0.0293	novel	0.00676	0.00676	low_frequency	0	0.00347	0	0.0122	0.0205	0.00696	0	0.0035	0	0.0125	0.0219	1	1	1	1	1	1	1	1	1	1	0.00676	0.98	0.25	0.25	0.709	0.00782	0.0102	0.608	confident	GRCh38_notinalldifficultregions	ENSG00000274090	ENSG00000274090	transcript	ENST00000617598.1	pseudogene	MODIFIER	intron_variant	.	.	.	.	.	.	.	.	.	.	.	.	.	.	.
13	55576962	Sniffles2.DEL.22A4MC	N	<DEL:-123>	DEL	DEL	-123	45.199	225.446	888	883	5	0.00563	known	0.673	0.327	common	0.438	0.781	0.887	0.753	0.629	0.677	0.443	0.781	0.887	0.753	0.632	0.15	0.625	0.233	0.21	0.871	0.149	0.625	0.233	0.21	1	0.676	0.877	0.877	0.822	0.837	0.726	0.727	0.922	confident	GRCh38_SimpleRepeat_homopolymer_4to6_slop5;GRCh38_notinalldifficultregions	ENSG00000274090	ENSG00000274090	transcript	ENST00000617598.1	pseudogene	MODIFIER	intron_variant	.	.	.	.	.	.	.	.	.	.	.	.	Promoter	.	.
13	55612431	Sniffles2.INS.22ADMC	N	<INS:319>	INS	INS	319	76.049	61.999	888	881	7	0.00788	novel	0.644	0.356	common	0.342	0.764	0.887	0.756	0.623	0.649	0.348	0.764	0.887	0.758	0.63	0.474	0.646	0.0404	0.202	1	0.567	0.646	0.0404	0.14	0.869	0.654	0.943	0.948	0.916	0.944	0.733	0.739	0.947	difficult	GRCh38_gclt25orgt65_slop50;GRCh38_AllHomopolymers_gt6bp_imperfectgt10bp_slop5;GRCh38_AllTandemRepeatsandHomopolymers_slop5;GRCh38_SimpleRepeat_homopolymer_7to11_slop5;GRCh38_SimpleRepeat_homopolymer_4to6_slop5;GRCh38_SimpleRepeat_imperfecthomopolgt10_slop5;GRCh38_alldifficultregions	ENSG00000274090-HNF4GP1	ENSG00000274090-ENSG00000228611	intergenic_region	ENSG00000274090-ENSG00000228611	.	MODIFIER	intergenic_region	.	.	.	.	.	.	.	.	.	.	.	.	.	.	.
13	55618592	Sniffles2.INV.22B9MC	N	<INV:113>	INV	OTHER	113	146.979	401.693	888	863	25	0.0282	novel	0.00169	0.00169	rare	0.00208	0.00347	0	0	0.00292	0.00174	0.00211	0.00355	0	0	0.00307	1	1	1	1	1	1	1	1	1	1	0	0.997	0	0	0.268	2.36e-05	0.000169	0.252	confident	GRCh38_gclt25orgt65_slop50;GRCh38_SimpleRepeat_homopolymer_4to6_slop5;GRCh38_alldifficultregions;GRCh38_notinalldifficultregions	ENSG00000274090-HNF4GP1	ENSG00000274090-ENSG00000228611	intergenic_region	ENSG00000274090-ENSG00000228611	.	MODIFIER	intergenic_region	.	.	.	.	.	.	.	.	.	.	.	.	.	.	.
13	55665457	Sniffles2.DEL.22B4MC	N	<DEL:-1055>	DEL	DEL	-1055	0	0	888	854	34	0.0383	known	0.00169	0.00169	rare	0	0	0	0.00915	0	0.00176	0	0	0	0.00955	0	1	1	1	1	1	1	1	1	1	1	0.00113	0.994	0	0	0.472	0.00182	0.00327	0.484	confident	GRCh38_gclt25orgt65_slop50;GRCh38_AllHomopolymers_gt6bp_imperfectgt10bp_slop5;GRCh38_AllTandemRepeats_51to200bp_slop5;GRCh38_AllTandemRepeatsandHomopolymers_slop5;GRCh38_allTandemRepeats;GRCh38_SimpleRepeat_homopolymer_4to6_slop5;GRCh38_SimpleRepeat_imperfecthomopolgt10_slop5;GRCh38_alldifficultregions;GRCh38_notinalldifficultregions	ENSG00000274090-HNF4GP1	ENSG00000274090-ENSG00000228611	intergenic_region	ENSG00000274090-ENSG00000228611	.	MODIFIER	intergenic_region	.	.	.	.	.	.	.	.	.	.	.	.	.	.	.
13	55667053	Sniffles2.INV.22BAMC	N	<INV:145>	INV	OTHER	145	129.862	308.985	888	858	30	0.0338	novel	0.00113	0.00113	rare	0	0	0	0.00305	0.00292	0.00117	0	0	0	0.00314	0.00307	1	1	1	1	1	1	1	1	1	1	0.000563	0.997	0	0	0.424	0.00117	0.00243	0.513	confident	GRCh38_SimpleRepeat_homopolymer_4to6_slop5;GRCh38_notinalldifficultregions	ENSG00000274090-HNF4GP1	ENSG00000274090-ENSG00000228611	intergenic_region	ENSG00000274090-ENSG00000228611	.	MODIFIER	intergenic_region	.	.	.	.	.	.	.	.	.	.	.	.	.	.	.
13	55673569	Sniffles2.INS.22AFMC	N	<INS:323>	INS	INS	323	117.842	184.345	888	860	28	0.0315	known	0.0231	0.0231	low_frequency	0.0851	0	0	0	0	0.0238	0.0887	0	0	0	0	0.0182	1	1	1	1	0.0217	1	1	1	1	0.0231	0.993	0.889	0.889	0.834	0.0018	0.00172	0.87	difficult	GRCh38_gclt25orgt65_slop50;GRCh38_SimpleRepeat_homopolymer_4to6_slop5;GRCh38_alldifficultregions	ENSG00000274090-HNF4GP1	ENSG00000274090-ENSG00000228611	intergenic_region	ENSG00000274090-ENSG00000228611	.	MODIFIER	intergenic_region	.	.	.	.	.	.	.	.	.	.	.	.	.	.	.
13	55691102	Sniffles2.INS.22B1MC	N	<INS:74>	INS	INS	74	183.631	300.291	888	862	26	0.0293	novel	0.00169	0.00169	rare	0.00208	0	0.00595	0	0	0.00174	0.00215	0	0.00606	0	0	1	1	1	1	1	1	1	1	1	1	0	0.997	0	0	0.286	8.19e-06	2.35e-05	0.285	difficult	GRCh38_gclt25orgt65_slop50;GRCh38_AllTandemRepeatsandHomopolymers_slop5;GRCh38_allTandemRepeats;GRCh38_SimpleRepeat_homopolymer_4to6_slop5;GRCh38_AllTandemRepeats_lt51bp_slop5;GRCh38_SimpleRepeat_quadTR_20to50_slop5;GRCh38_alldifficultregions	ENSG00000274090-HNF4GP1	ENSG00000274090-ENSG00000228611	intergenic_region	ENSG00000274090-ENSG00000228611	.	MODIFIER	intergenic_region	.	.	.	.	.	.	.	.	.	.	.	.	.	.	.
13	55700876	Sniffles2.INS.22C3MC	N	<INS:50>	INS	INS	50	122.889	346.991	888	860	28	0.0315	novel	0.00338	0.00338	rare	0.0104	0	0.00298	0	0	0.00349	0.0107	0	0.00307	0	0	1	1	1	1	1	1	1	1	1	1	0.00169	0.994	0.333	0.333	0.595	0.000288	0.000336	0.681	difficult	GRCh38_AllTandemRepeatsandHomopolymers_slop5;GRCh38_AllTandemRepeats_gt100bp_slop5;GRCh38_allTandemRepeats;GRCh38_SimpleRepeat_triTR_51to200_slop5;GRCh38_AllTandemRepeats_201to10000bp_slop5;GRCh38_alldifficultregions	ENSG00000274090-HNF4GP1	ENSG00000274090-ENSG00000228611	intergenic_region	ENSG00000274090-ENSG00000228611	.	MODIFIER	intergenic_region	.	.	.	.	.	.	.	.	.	.	.	.	.	.	.
13	55708138	Sniffles2.INS.22C2MC	N	<INS:120>	INS	INS	120	145.826	333.068	888	859	29	0.0327	known	0.00113	0.00113	rare	0.00415	0	0	0	0	0.00116	0.00429	0	0	0	0	1	1	1	1	1	1	1	1	1	1	0.00113	0.995	0	0	0.551	0	3.88e-06	0.177	difficult	GRCh38_gclt25orgt65_slop50;GRCh38_alldifficultregions	ENSG00000274090-HNF4GP1	ENSG00000274090-ENSG00000228611	intergenic_region	ENSG00000274090-ENSG00000228611	.	MODIFIER	intergenic_region	.	.	.	.	.	.	.	.	.	.	.	.	.	.	.
13	55752025	Sniffles2.INV.22D2MC	N	<INV:110>	INV	OTHER	110	152.402	421.696	888	865	23	0.0259	novel	0.00113	0.00113	rare	0	0	0	0.00305	0.00292	0.00116	0	0	0	0.00314	0.00298	1	1	1	1	1	1	1	1	1	1	0	0.998	0	0	0.0984	4.1e-06	0.000176	0.0639	confident	GRCh38_SimpleRepeat_homopolymer_4to6_slop5;GRCh38_notinalldifficultregions	ENSG00000274090-HNF4GP1	ENSG00000274090-ENSG00000228611	intergenic_region	ENSG00000274090-ENSG00000228611	.	MODIFIER	intergenic_region	.	.	.	.	.	.	.	.	.	.	.	.	.	.	.
13	55764233	Sniffles2.INS.22C7MC	N	<INS:62>	INS	INS	62	33.84	78.784	888	872	16	0.018	novel	0.289	0.289	common	0.438	0.16	0.22	0.244	0.301	0.294	0.443	0.163	0.223	0.247	0.309	0.359	0.126	0.185	0.395	0.588	0.431	0.124	0.26	0.398	0.715	0.278	0.896	0.858	0.858	0.878	0.204	0.205	0.965	difficult	GRCh38_AllTandemRepeats_51to200bp_slop5;GRCh38_AllTandemRepeatsandHomopolymers_slop5;GRCh38_SimpleRepeat_diTR_11to50_slop5;GRCh38_allTandemRepeats;GRCh38_SimpleRepeat_quadTR_20to50_slop5;GRCh38_alldifficultregions	ENSG00000274090-HNF4GP1	ENSG00000274090-ENSG00000228611	intergenic_region	ENSG00000274090-ENSG00000228611	.	MODIFIER	intergenic_region	.	.	.	.	.	.	.	.	.	.	.	.	Open chromatin	.	.
13	55767265	Sniffles2.INV.22D3MC	N	<INV:110>	INV	OTHER	110	136.171	300.178	888	864	24	0.027	novel	0.00169	0.00169	rare	0	0	0.00298	0.00305	0.00292	0.00174	0	0	0.00299	0.00318	0.00307	1	1	1	1	1	1	1	1	1	1	0	0.997	0	0	0.159	0.0203	0.0182	0.849	difficult	GRCh38_gclt25orgt65_slop50;GRCh38_SimpleRepeat_homopolymer_4to6_slop5;GRCh38_alldifficultregions	ENSG00000274090-HNF4GP1	ENSG00000274090-ENSG00000228611	intergenic_region	ENSG00000274090-ENSG00000228611	.	MODIFIER	intergenic_region	.	.	.	.	.	.	.	.	.	.	.	.	.	.	.
13	55774772	Sniffles2.INS.22C9MC	N	<INS:90>	INS	INS	90	182.898	225.888	888	858	30	0.0338	novel	0.0174	0.0174	low_frequency	0.056	0	0.00298	0.0061	0.00292	0.0181	0.0572	0	0.00312	0.00629	0.00307	0.0288	1	1	1	1	0.0304	1	1	1	1	0.0107	0.975	0.429	0.429	0.558	0.00123	0.00177	0.62	difficult	GRCh38_gclt25orgt65_slop50;GRCh38_AllTandemRepeats_51to200bp_slop5;GRCh38_AllTandemRepeatsandHomopolymers_slop5;GRCh38_SimpleRepeat_diTR_11to50_slop5;GRCh38_AllTandemRepeats_gt100bp_slop5;GRCh38_allTandemRepeats;GRCh38_alldifficultregions	ENSG00000274090-HNF4GP1	ENSG00000274090-ENSG00000228611	intergenic_region	ENSG00000274090-ENSG00000228611	.	MODIFIER	intergenic_region	.	.	.	.	.	.	.	.	.	.	.	.	.	.	.
13	55792174	Sniffles2.DEL.22D1MC	N	<DEL:-196>	DEL	DEL	-196	72.513	171.369	888	873	15	0.0169	known	0.255	0.255	common	0.415	0.139	0.14	0.216	0.278	0.26	0.424	0.143	0.141	0.218	0.284	0.0472	1	0.1	0.354	0.0844	0.0832	0.739	0.102	0.355	0.0889	0.257	0.932	0.886	0.886	0.914	0.2	0.201	0.97	confident	GRCh38_gclt25orgt65_slop50;GRCh38_AllHomopolymers_gt6bp_imperfectgt10bp_slop5;GRCh38_AllTandemRepeatsandHomopolymers_slop5;GRCh38_SimpleRepeat_homopolymer_7to11_slop5;GRCh38_SimpleRepeat_homopolymer_4to6_slop5;GRCh38_alldifficultregions;GRCh38_notinalldifficultregions	ENSG00000274090-HNF4GP1	ENSG00000274090-ENSG00000228611	intergenic_region	ENSG00000274090-ENSG00000228611	.	MODIFIER	intergenic_region	.	.	.	.	.	.	.	.	.	.	.	.	.	.	.
13	55854747	Sniffles2.DEL.22E0MC	N	<DEL:-50>	DEL	DEL	-50	66.417	240.652	888	857	31	0.0349	novel	0.00113	0.00113	rare	0	0	0.00298	0.00305	0	0.00117	0	0	0.00303	0.00318	0	1	1	1	1	1	1	1	1	1	1	0	0.998	0	0	0.0941	1.74e-05	0.000141	0.102	difficult	GRCh38_AllTandemRepeatsandHomopolymers_slop5;GRCh38_AllTandemRepeats_gt100bp_slop5;GRCh38_allTandemRepeats;GRCh38_SimpleRepeat_homopolymer_4to6_slop5;GRCh38_AllTandemRepeats_201to10000bp_slop5;GRCh38_SimpleRepeat_quadTR_20to50_slop5;GRCh38_alldifficultregions	ENSG00000274090-HNF4GP1	ENSG00000274090-ENSG00000228611	intergenic_region	ENSG00000274090-ENSG00000228611	.	MODIFIER	intergenic_region	.	.	.	.	.	.	.	.	.	.	.	.	.	.	.
13	55921595	Sniffles2.INS.22E9MC	N	<INS:561>	INS	INS	561	227.065	60.623	888	887	1	0.00113	novel	0.859	0.141	common	0.861	0.837	0.89	0.881	0.825	0.859	0.861	0.837	0.89	0.88	0.825	0.0065	0.0146	0.226	0.132	0.00272	0.0065	0.0146	0.226	0.132	0.00272	0.872	0.825	0.825	0.604	0.659	0.901	0.909	0.726	difficult	GRCh38_gclt25orgt65_slop50;GRCh38_AllTandemRepeats_51to200bp_slop5;GRCh38_AllTandemRepeatsandHomopolymers_slop5;GRCh38_SimpleRepeat_diTR_11to50_slop5;GRCh38_allTandemRepeats;GRCh38_alldifficultregions	ENSG00000274090-HNF4GP1	ENSG00000274090-ENSG00000228611	intergenic_region	ENSG00000274090-ENSG00000228611	.	MODIFIER	intergenic_region	.	.	.	.	.	.	.	.	.	.	.	.	.	.	.
13	55921672	Sniffles2.BND.22F0MC	N	<BND:22F0MC>	BND	OTHER	.	0	64.269	888	864	24	0.027	not_compared	0.0163	0.0163	low_frequency	0.0228	0.0139	0.0208	0.00915	0.0117	0.0168	0.0238	0.0141	0.0215	0.00938	0.0119	1	1	1	1	1	1	1	1	1	1	0.00507	0.957	0	0	0.341	0.00261	0.00474	0.539	difficult	GRCh38_gclt25orgt65_slop50;GRCh38_AllTandemRepeats_51to200bp_slop5;GRCh38_AllTandemRepeatsandHomopolymers_slop5;GRCh38_allTandemRepeats;GRCh38_alldifficultregions	ENSG00000258379	ENSG00000258379	transcript	ENST00000555889.1	pseudogene	HIGH	transcript_ablation	.	.	.	.	.	.	.	.	.	.	.	.	.	.	.
13	55921672	Sniffles2.BND.22F1MC	N	<BND:22F1MC>	BND	OTHER	.	0	209.43	888	859	29	0.0327	not_compared	0.00169	0.00169	rare	0.00208	0	0.00298	0	0.00292	0.00175	0.00217	0	0.00309	0	0.00301	1	1	1	1	1	1	1	1	1	1	0.000563	0.995	0	0	0.53	7.17e-06	2.01e-05	0.235	difficult	GRCh38_gclt25orgt65_slop50;GRCh38_AllTandemRepeats_51to200bp_slop5;GRCh38_AllTandemRepeatsandHomopolymers_slop5;GRCh38_allTandemRepeats;GRCh38_alldifficultregions	.	.	intergenic_region	ENSG00000274090-ENSG00000228611	.	LOW	feature_fusion	.	.	.	.	.	.	.	.	.	.	.	.	.	.	.
13	55965799	Sniffles2.INS.22EDMC	N	<INS:213>	INS	INS	213	166.43	490.495	888	852	36	0.0405	novel	0.00113	0.00113	rare	0	0	0.00595	0	0	0.00117	0	0	0.00606	0	0	1	1	1	1	1	1	1	1	1	1	0.00113	0.995	0	0	0.51	1.95e-05	5.92e-05	0.236	confident	GRCh38_notinalldifficultregions	ENSG00000274090-HNF4GP1	ENSG00000274090-ENSG00000228611	intergenic_region	ENSG00000274090-ENSG00000228611	.	MODIFIER	intergenic_region	.	.	.	.	.	.	.	.	.	.	.	.	.	.	.
13	55968567	Sniffles2.INS.22ECMC	N	<INS:245>	INS	INS	245	181.92	427.503	888	856	32	0.036	known	0.00451	0.00451	rare	0.00208	0.00347	0	0.0152	0.00292	0.00467	0.00216	0.00357	0	0.0158	0.00307	1	1	1	1	1	1	1	1	1	1	0.00225	0.989	0.125	0.125	0.446	0.00218	0.00418	0.487	difficult	GRCh38_gclt25orgt65_slop50;GRCh38_alldifficultregions	ENSG00000274090-HNF4GP1	ENSG00000274090-ENSG00000228611	intergenic_region	ENSG00000274090-ENSG00000228611	.	MODIFIER	intergenic_region	.	.	.	.	.	.	.	.	.	.	.	.	.	.	.
13	56015888	Sniffles2.INS.22FAMC	N	<INS:189>	INS	INS	189	212.885	466.103	888	859	29	0.0327	novel	0.00113	0.00113	rare	0	0	0.00298	0	0.00292	0.00116	0	0	0.00309	0	0.00299	1	1	1	1	1	1	1	1	1	1	0.000563	0.997	0	0	0.467	1.02e-06	3.82e-05	0.0626	confident	GRCh38_SimpleRepeat_homopolymer_4to6_slop5;GRCh38_notinalldifficultregions	HNF4GP1-ENSG00000286709	ENSG00000228611-ENSG00000286709	intergenic_region	ENSG00000228611-ENSG00000286709	.	MODIFIER	intergenic_region	.	.	.	.	.	.	.	.	.	.	.	.	Enhancer	.	.
13	56026267	Sniffles2.INS.22FBMC	N	<INS:55>	INS	INS	55	139.856	348.814	888	857	31	0.0349	novel	0.00338	0.00338	rare	0.0083	0	0.00298	0	0.00292	0.0035	0.00881	0	0.00311	0	0.00298	0.0125	1	1	1	1	0.0132	1	1	1	1	0.00113	0.994	0.2	0.2	0.503	1.95e-05	0.000105	0.191	difficult	GRCh38_gclt25orgt65_slop50;GRCh38_AllTandemRepeatsandHomopolymers_slop5;GRCh38_SimpleRepeat_diTR_11to50_slop5;GRCh38_AllTandemRepeats_gt100bp_slop5;GRCh38_allTandemRepeats;GRCh38_AllTandemRepeats_201to10000bp_slop5;GRCh38_alldifficultregions	HNF4GP1-ENSG00000286709	ENSG00000228611-ENSG00000286709	intergenic_region	ENSG00000228611-ENSG00000286709	.	MODIFIER	intergenic_region	.	.	.	.	.	.	.	.	.	.	.	.	.	.	.
13	56035075	Sniffles2.INV.2305MC	N	<INV:96>	INV	OTHER	96	113.508	174.422	888	866	22	0.0248	novel	0.00169	0.00169	rare	0.00208	0	0	0.00305	0.00292	0.00173	0.00215	0	0	0.00309	0.00303	1	1	1	1	1	1	1	1	1	1	0	0.997	0	0	0.161	0.000208	0.000854	0.321	confident	GRCh38_AllHomopolymers_gt6bp_imperfectgt10bp_slop5;GRCh38_AllTandemRepeatsandHomopolymers_slop5;GRCh38_SimpleRepeat_homopolymer_7to11_slop5;GRCh38_SimpleRepeat_homopolymer_4to6_slop5;GRCh38_alldifficultregions;GRCh38_notinalldifficultregions	HNF4GP1-ENSG00000286709	ENSG00000228611-ENSG00000286709	intergenic_region	ENSG00000228611-ENSG00000286709	.	MODIFIER	intergenic_region	.	.	.	.	.	.	.	.	.	.	.	.	.	.	.
13	56083501	Sniffles2.INV.2306MC	N	<INV:125>	INV	OTHER	125	184.035	453.39	888	860	28	0.0315	novel	0.00169	0.00169	rare	0.00208	0	0	0.00305	0.00292	0.00174	0.00216	0	0	0.00312	0.00309	1	1	1	1	1	1	1	1	1	1	0.000563	0.995	0	0	0.302	0.000186	0.000293	0.341	confident	GRCh38_AllTandemRepeats_51to200bp_slop5;GRCh38_AllTandemRepeatsandHomopolymers_slop5;GRCh38_AllTandemRepeats_gt100bp_slop5;GRCh38_allTandemRepeats;GRCh38_SimpleRepeat_homopolymer_4to6_slop5;GRCh38_chainSelf;GRCh38_alldifficultregions;GRCh38_notinalldifficultregions	ENSG00000286709-SPATA2P1	ENSG00000286709-ENSG00000228319	intergenic_region	ENSG00000286709-ENSG00000228319	.	MODIFIER	intergenic_region	.	.	.	.	.	.	.	.	.	.	.	.	.	.	.
13	56231512	Sniffles2.DEL.231AMC	N	<DEL:-93>	DEL	DEL	-93	61.43	245.427	888	862	26	0.0293	novel	0.0366	0.0366	low_frequency	0.00622	0.0903	0	0.0488	0.0585	0.0377	0.00647	0.0929	0	0.0503	0.0602	1	1	1	1	0.000862	1	1	1	1	0.000967	0.0293	0.962	0.567	0.567	0.699	0.0415	0.0408	0.803	difficult	GRCh38_AllTandemRepeatsandHomopolymers_slop5;GRCh38_AllTandemRepeats_gt100bp_slop5;GRCh38_allTandemRepeats;GRCh38_SimpleRepeat_homopolymer_4to6_slop5;GRCh38_AllTandemRepeats_201to10000bp_slop5;GRCh38_alldifficultregions	SPATA2P1-RN7SKP6	ENSG00000228319-ENSG00000201665	intergenic_region	ENSG00000228319-ENSG00000201665	.	MODIFIER	intergenic_region	.	.	.	.	.	.	.	.	.	.	.	.	.	.	.
13	56240931	Sniffles2.INS.2318MC	N	<INS:182>	INS	INS	182	122.93	399.939	888	859	29	0.0327	known	0.00113	0.00113	rare	0	0	0	0	0.00585	0.00116	0	0	0	0	0.00621	1	1	1	1	1	1	1	1	1	1	0	0.998	0	0	0.041	3.59e-05	9.53e-05	0.351	difficult	GRCh38_gclt25orgt65_slop50;GRCh38_alldifficultregions	SPATA2P1-RN7SKP6	ENSG00000228319-ENSG00000201665	intergenic_region	ENSG00000228319-ENSG00000201665	.	MODIFIER	intergenic_region	.	.	.	.	.	.	.	.	.	.	.	.	.	.	.
13	56249973	Sniffles2.DEL.231BMC	N	<DEL:-1061>	DEL	DEL	-1061	304.064	173.255	888	862	26	0.0293	known	0.00451	0.00451	rare	0	0.00694	0	0.00305	0.0146	0.00464	0	0.00709	0	0.00309	0.0151	1	1	1	1	1	1	1	1	1	1	0.00113	0.989	0	0	0.449	0.00022	0.00166	0.229	confident	GRCh38_gclt25orgt65_slop50;GRCh38_AllHomopolymers_gt6bp_imperfectgt10bp_slop5;GRCh38_AllTandemRepeatsandHomopolymers_slop5;GRCh38_SimpleRepeat_diTR_11to50_slop5;GRCh38_allTandemRepeats;GRCh38_SimpleRepeat_homopolymer_7to11_slop5;GRCh38_SimpleRepeat_homopolymer_4to6_slop5;GRCh38_AllTandemRepeats_lt51bp_slop5;GRCh38_alldifficultregions;GRCh38_notinalldifficultregions	SPATA2P1-RN7SKP6	ENSG00000228319-ENSG00000201665	intergenic_region	ENSG00000228319-ENSG00000201665	.	MODIFIER	intergenic_region	.	.	.	.	.	.	.	.	.	.	.	.	.	.	.
13	56277458	Sniffles2.DEL.231DMC	N	<DEL:-830>	DEL	DEL	-830	235.632	141.577	888	861	27	0.0304	known	0.00563	0.00563	low_frequency	0	0.00694	0	0.00305	0.0205	0.00581	0	0.00704	0	0.00316	0.0208	1	1	1	1	1	1	1	1	1	1	0.00225	0.984	0	0	0.486	0.000455	0.00249	0.31	confident	GRCh38_gclt25orgt65_slop50;GRCh38_AllHomopolymers_gt6bp_imperfectgt10bp_slop5;GRCh38_AllTandemRepeats_51to200bp_slop5;GRCh38_AllTandemRepeatsandHomopolymers_slop5;GRCh38_allTandemRepeats;GRCh38_SimpleRepeat_homopolymer_4to6_slop5;GRCh38_SimpleRepeat_quadTR_20to50_slop5;GRCh38_SimpleRepeat_imperfecthomopolgt10_slop5;GRCh38_alldifficultregions;GRCh38_notinalldifficultregions	SPATA2P1-RN7SKP6	ENSG00000228319-ENSG00000201665	intergenic_region	ENSG00000228319-ENSG00000201665	.	MODIFIER	intergenic_region	.	.	.	.	.	.	.	.	.	.	.	.	Open chromatin	.	.
13	56281278	Sniffles2.INV.231FMC	N	<INV:106>	INV	OTHER	106	142.986	435.974	888	862	26	0.0293	novel	0.00113	0.00113	rare	0.00208	0	0	0.00305	0	0.00116	0.00215	0	0	0.00312	0	1	1	1	1	1	1	1	1	1	1	0	0.998	0	0	0.192	0.00013	0.000227	0.602	confident	GRCh38_SimpleRepeat_homopolymer_4to6_slop5;GRCh38_notinalldifficultregions	SPATA2P1-RN7SKP6	ENSG00000228319-ENSG00000201665	intergenic_region	ENSG00000228319-ENSG00000201665	.	MODIFIER	intergenic_region	.	.	.	.	.	.	.	.	.	.	.	.	.	.	.
13	56393302	Sniffles2.DUP.232BMC	N	<DUP:51263>	DUP	OTHER	51263	0	3.536	888	856	32	0.036	not_compared	0.00113	0.00113	rare	0.00415	0	0	0	0	0.00117	0.00442	0	0	0	0	1	1	1	1	1	1	1	1	1	1	0.00113	0.995	0	0	0.641	6.97e-05	8.18e-05	0.711	confident	GRCh38_gclt25orgt65_slop50;GRCh38_AllHomopolymers_gt6bp_imperfectgt10bp_slop5;GRCh38_AllTandemRepeats_51to200bp_slop5;GRCh38_AllTandemRepeatsandHomopolymers_slop5;GRCh38_SimpleRepeat_homopolymer_gt11_slop5;GRCh38_SimpleRepeat_triTR_15to50_slop5;GRCh38_SimpleRepeat_homopolymer_gt20_slop5;GRCh38_SimpleRepeat_diTR_11to50_slop5;GRCh38_AllTandemRepeats_gt100bp_slop5;GRCh38_allTandemRepeats;GRCh38_SimpleRepeat_homopolymer_7to11_slop5;GRCh38_SimpleRepeat_homopolymer_4to6_slop5;GRCh38_AllTandemRepeats_lt51bp_slop5;GRCh38_SimpleRepeat_imperfecthomopolgt20_slop5;GRCh38_AllTandemRepeats_201to10000bp_slop5;GRCh38_SimpleRepeat_imperfecthomopolgt10_slop5;GRCh38_lowmappabilityall;GRCh38_nonunique_l100_m2_e1;GRCh38_allOtherDifficultregions;GRCh38_gnomAD_InbreedingCoeff_slop1bp_merge1000bp;GRCh38_chainSelf;GRCh38_alllowmapandsegdupregions;GRCh38_alldifficultregions;GRCh38_notinalldifficultregions	SPATA2P1-RN7SKP6	ENSG00000228319-ENSG00000201665	intergenic_region	ENSG00000228319-ENSG00000201665	.	MODIFIER	intergenic_region	.	.	.	.	.	.	.	.	.	.	.	.	CTCF Binding Site;Enhancer;Enhancer	.	.
13	56445704	Sniffles2.INS.2336MC	N	<INS:74>	INS	INS	74	46.051	109.126	888	874	14	0.0158	known	0.543	0.457	common	0.344	0.597	0.765	0.61	0.494	0.549	0.354	0.601	0.768	0.61	0.5	0.671	0.863	0.131	0.744	0.54	0.886	1	0.191	0.742	0.644	0.542	0.922	0.918	0.921	0.931	0.6	0.603	0.971	difficult	GRCh38_gclt25orgt65_slop50;GRCh38_alldifficultregions	SPATA2P1-RN7SKP6	ENSG00000228319-ENSG00000201665	intergenic_region	ENSG00000228319-ENSG00000201665	.	MODIFIER	intergenic_region	.	.	.	.	.	.	.	.	.	.	.	.	.	.	.
13	56460823	Sniffles2.DEL.233BMC	N	<DEL:-9702>	DEL	DEL	-9702	4.472	6.261	888	855	33	0.0372	known	0.00338	0.00338	rare	0	0	0	0	0.0175	0.00351	0	0	0	0	0.0182	1	1	1	1	0.0436	1	1	1	1	0.0452	0.00225	0.991	0	0	0.559	7.68e-05	0.0007	0.162	confident	GRCh38_gclt25orgt65_slop50;GRCh38_AllHomopolymers_gt6bp_imperfectgt10bp_slop5;GRCh38_AllTandemRepeats_51to200bp_slop5;GRCh38_AllTandemRepeatsandHomopolymers_slop5;GRCh38_SimpleRepeat_homopolymer_gt11_slop5;GRCh38_SimpleRepeat_diTR_11to50_slop5;GRCh38_AllTandemRepeats_gt100bp_slop5;GRCh38_allTandemRepeats;GRCh38_SimpleRepeat_homopolymer_7to11_slop5;GRCh38_SimpleRepeat_homopolymer_4to6_slop5;GRCh38_AllTandemRepeats_lt51bp_slop5;GRCh38_SimpleRepeat_imperfecthomopolgt10_slop5;GRCh38_lowmappabilityall;GRCh38_nonunique_l100_m2_e1;GRCh38_allOtherDifficultregions;GRCh38_gnomAD_InbreedingCoeff_slop1bp_merge1000bp;GRCh38_alllowmapandsegdupregions;GRCh38_alldifficultregions;GRCh38_notinalldifficultregions	SPATA2P1-RN7SKP6	ENSG00000228319-ENSG00000201665	intergenic_region	ENSG00000228319-ENSG00000201665	.	MODIFIER	intergenic_region	.	.	.	.	.	.	.	.	.	.	.	.	Open chromatin	.	.
13	56543262	Sniffles2.INV.2351MC	N	<INV:110>	INV	OTHER	110	190.373	296.468	888	860	28	0.0315	novel	0.00113	0.00113	rare	0.00208	0	0.00298	0	0	0.00116	0.00215	0	0.00299	0	0	1	1	1	1	1	1	1	1	1	1	0.000563	0.997	0	0	0.249	4.2e-05	7.29e-05	0.438	confident	GRCh38_AllTandemRepeatsandHomopolymers_slop5;GRCh38_allTandemRepeats;GRCh38_SimpleRepeat_homopolymer_4to6_slop5;GRCh38_AllTandemRepeats_lt51bp_slop5;GRCh38_alldifficultregions;GRCh38_notinalldifficultregions	SPATA2P1-RN7SKP6	ENSG00000228319-ENSG00000201665	intergenic_region	ENSG00000228319-ENSG00000201665	.	MODIFIER	intergenic_region	.	.	.	.	.	.	.	.	.	.	.	.	.	.	.
13	56568311	Sniffles2.INS.234DMC	N	<INS:108>	INS	INS	108	142.336	401.706	888	868	20	0.0225	novel	0.00282	0.00282	rare	0	0.0104	0	0.0061	0	0.00288	0	0.0105	0	0.00621	0	1	1	1	1	1	1	1	1	1	1	0.00169	0.991	0	0	0.6	0.00129	0.00345	0.354	confident	GRCh38_SimpleRepeat_homopolymer_4to6_slop5;GRCh38_notinalldifficultregions	SPATA2P1-RN7SKP6	ENSG00000228319-ENSG00000201665	intergenic_region	ENSG00000228319-ENSG00000201665	.	MODIFIER	intergenic_region	.	.	.	.	.	.	.	.	.	.	.	.	.	.	.
13	56633844	Sniffles2.DEL.235CMC	N	<DEL:-51>	DEL	DEL	-51	94.413	292.533	888	868	20	0.0225	known	0.00957	0.00957	low_frequency	0.027	0.0104	0	0	0.00292	0.00979	0.0275	0.0105	0	0	0.00303	0.153	1	1	1	1	0.156	1	1	1	1	0.00619	0.988	0.5	0.5	0.6	0.0011	0.00131	0.785	difficult	GRCh38_SimpleRepeat_homopolymer_4to6_slop5;GRCh38_lowmappabilityall;GRCh38_nonunique_l100_m2_e1;GRCh38_alllowmapandsegdupregions;GRCh38_alldifficultregions	SPATA2P1-RN7SKP6	ENSG00000228319-ENSG00000201665	intergenic_region	ENSG00000228319-ENSG00000201665	.	MODIFIER	intergenic_region	.	.	.	.	.	.	.	.	.	.	.	.	.	.	.
13	56638195	Sniffles2.INS.2358MC	N	<INS:158>	INS	INS	158	134.749	365.755	888	854	34	0.0383	known	0.00732	0.00732	low_frequency	0.027	0	0	0	0	0.00761	0.0284	0	0	0	0	1	1	1	1	1	1	1	1	1	1	0.00394	0.991	0.462	0.462	0.378	0.000572	0.00064	0.62	difficult	GRCh38_lowmappabilityall;GRCh38_nonunique_l100_m2_e1;GRCh38_alllowmapandsegdupregions;GRCh38_alldifficultregions	SPATA2P1-RN7SKP6	ENSG00000228319-ENSG00000201665	intergenic_region	ENSG00000228319-ENSG00000201665	.	MODIFIER	intergenic_region	.	.	.	.	.	.	.	.	.	.	.	.	.	.	.
13	56664123	Sniffles2.INV.2363MC	N	<INV:105>	INV	OTHER	105	113.861	350.715	888	860	28	0.0315	novel	0.00113	0.00113	rare	0.00208	0.00347	0	0	0	0.00116	0.00215	0.00362	0	0	0	1	1	1	1	1	1	1	1	1	1	0	0.998	0	0	0.123	5.12e-06	5.71e-05	0.173	confident	GRCh38_SimpleRepeat_homopolymer_4to6_slop5;GRCh38_notinalldifficultregions	SPATA2P1-RN7SKP6	ENSG00000228319-ENSG00000201665	intergenic_region	ENSG00000228319-ENSG00000201665	.	MODIFIER	intergenic_region	.	.	.	.	.	.	.	.	.	.	.	.	.	.	.
13	56705604	Sniffles2.INS.236CMC	N	<INS:54>	INS	INS	54	163.181	284.324	888	845	43	0.0484	novel	0.00225	0.00225	rare	0.00208	0	0.00298	0	0.00585	0.00237	0.00216	0	0.00311	0	0.00633	1	1	1	1	1	1	1	1	1	1	0.000563	0.994	0	0	0.474	1.13e-05	0.000183	0.187	difficult	GRCh38_gclt25orgt65_slop50;GRCh38_AllTandemRepeatsandHomopolymers_slop5;GRCh38_AllTandemRepeats_gt100bp_slop5;GRCh38_allTandemRepeats;GRCh38_AllTandemRepeats_201to10000bp_slop5;GRCh38_alldifficultregions	SPATA2P1-RN7SKP6	ENSG00000228319-ENSG00000201665	intergenic_region	ENSG00000228319-ENSG00000201665	.	MODIFIER	intergenic_region	.	.	.	.	.	.	.	.	.	.	.	.	.	.	.
13	56777434	Sniffles2.DEL.2373MC	N	<DEL:-84>	DEL	DEL	-84	46.048	235.534	888	878	10	0.0113	novel	0.314	0.314	common	0.537	0.177	0.28	0.22	0.237	0.316	0.54	0.177	0.282	0.219	0.242	0.0194	0.155	0.848	0.255	0.834	0.0135	0.155	0.847	0.256	1	0.321	0.886	0.836	0.836	0.846	0.23	0.24	0.902	difficult	GRCh38_gclt25orgt65_slop50;GRCh38_AllTandemRepeatsandHomopolymers_slop5;GRCh38_SimpleRepeat_diTR_11to50_slop5;GRCh38_AllTandemRepeats_gt100bp_slop5;GRCh38_allTandemRepeats;GRCh38_AllTandemRepeats_201to10000bp_slop5;GRCh38_allOtherDifficultregions;GRCh38_LD_discordant_haplotypes_slop5bp;GRCh38_alldifficultregions	SPATA2P1-RN7SKP6	ENSG00000228319-ENSG00000201665	intergenic_region	ENSG00000228319-ENSG00000201665	.	MODIFIER	intergenic_region	.	.	.	.	.	.	.	.	.	.	.	.	.	.	.
13	56830945	Sniffles2.DEL.2381MC	N	<DEL:-959>	DEL	DEL	-959	460.286	58.4	888	859	29	0.0327	known	0.00225	0.00225	rare	0.00622	0.00347	0	0	0	0.00233	0.00655	0.00352	0	0	0	1	1	1	1	1	1	1	1	1	1	0.00282	0.997	0.75	0.75	0.725	0.000116	0.000232	0.472	confident	GRCh38_gclt25orgt65_slop50;GRCh38_SimpleRepeat_homopolymer_4to6_slop5;GRCh38_alldifficultregions;GRCh38_notinalldifficultregions	SPATA2P1-RN7SKP6	ENSG00000228319-ENSG00000201665	intergenic_region	ENSG00000228319-ENSG00000201665	.	MODIFIER	intergenic_region	.	.	.	.	.	.	.	.	.	.	.	.	.	.	.
13	56847733	Sniffles2.INV.2386MC	N	<INV:133>	INV	OTHER	133	163.292	288.557	888	858	30	0.0338	novel	0.00113	0.00113	rare	0	0	0	0	0.00585	0.00117	0	0	0	0	0.0061	1	1	1	1	1	1	1	1	1	1	0.000563	0.997	0	0	0.684	1.23e-05	9.75e-05	0.184	confident	GRCh38_AllHomopolymers_gt6bp_imperfectgt10bp_slop5;GRCh38_AllTandemRepeatsandHomopolymers_slop5;GRCh38_SimpleRepeat_homopolymer_7to11_slop5;GRCh38_SimpleRepeat_homopolymer_4to6_slop5;GRCh38_alldifficultregions;GRCh38_notinalldifficultregions	SPATA2P1-RN7SKP6	ENSG00000228319-ENSG00000201665	intergenic_region	ENSG00000228319-ENSG00000201665	.	MODIFIER	intergenic_region	.	.	.	.	.	.	.	.	.	.	.	.	.	.	.
13	56869950	Sniffles2.INS.237EMC	N	<INS:126>	INS	INS	126	60.933	68.626	888	887	1	0.00113	novel	0.87	0.13	common	0.907	0.83	0.866	0.884	0.842	0.87	0.909	0.83	0.866	0.884	0.841	0.239	0.0142	0.0469	0.133	0.00909	0.234	0.0142	0.0469	0.133	0.00897	0.92	0.724	0.724	0.251	0.452	0.941	0.893	0.468	difficult	GRCh38_AllHomopolymers_gt6bp_imperfectgt10bp_slop5;GRCh38_AllTandemRepeatsandHomopolymers_slop5;GRCh38_SimpleRepeat_homopolymer_4to6_slop5;GRCh38_SimpleRepeat_imperfecthomopolgt10_slop5;GRCh38_alldifficultregions	SPATA2P1-RN7SKP6	ENSG00000228319-ENSG00000201665	intergenic_region	ENSG00000228319-ENSG00000201665	.	MODIFIER	intergenic_region	.	.	.	.	.	.	.	.	.	.	.	.	.	.	.
13	56871563	Sniffles2.DEL.2383MC	N	<DEL:-1350>	DEL	DEL	-1350	341.522	149.609	888	858	30	0.0338	novel	0.00169	0.00169	rare	0	0	0	0.00915	0	0.00175	0	0	0	0.00938	0	1	1	1	1	1	1	1	1	1	1	0.00113	0.994	0	0	0.684	0.00154	0.00368	0.42	confident	GRCh38_AllHomopolymers_gt6bp_imperfectgt10bp_slop5;GRCh38_AllTandemRepeatsandHomopolymers_slop5;GRCh38_SimpleRepeat_homopolymer_gt11_slop5;GRCh38_SimpleRepeat_homopolymer_gt20_slop5;GRCh38_SimpleRepeat_homopolymer_7to11_slop5;GRCh38_SimpleRepeat_homopolymer_4to6_slop5;GRCh38_SimpleRepeat_imperfecthomopolgt20_slop5;GRCh38_SimpleRepeat_imperfecthomopolgt10_slop5;GRCh38_lowmappabilityall;GRCh38_nonunique_l100_m2_e1;GRCh38_allOtherDifficultregions;GRCh38_gnomAD_InbreedingCoeff_slop1bp_merge1000bp;GRCh38_alllowmapandsegdupregions;GRCh38_alldifficultregions;GRCh38_notinalldifficultregions	SPATA2P1-RN7SKP6	ENSG00000228319-ENSG00000201665	intergenic_region	ENSG00000228319-ENSG00000201665	.	MODIFIER	intergenic_region	.	.	.	.	.	.	.	.	.	.	.	.	.	.	.
13	56872998	Sniffles2.DEL.2385MC	N	<DEL:-2194>	DEL	DEL	-2194	1.414	1.414	888	859	29	0.0327	known	0.00225	0.00225	rare	0	0	0	0.0122	0	0.00233	0	0	0	0.0124	0	1	1	1	1	1	1	1	1	1	1	0.00113	0.995	0.25	0.25	0.61	0.00154	0.0037	0.42	confident	GRCh38_gclt25orgt65_slop50;GRCh38_AllHomopolymers_gt6bp_imperfectgt10bp_slop5;GRCh38_AllTandemRepeatsandHomopolymers_slop5;GRCh38_SimpleRepeat_diTR_11to50_slop5;GRCh38_allTandemRepeats;GRCh38_SimpleRepeat_homopolymer_7to11_slop5;GRCh38_SimpleRepeat_homopolymer_4to6_slop5;GRCh38_AllTandemRepeats_lt51bp_slop5;GRCh38_SimpleRepeat_imperfecthomopolgt10_slop5;GRCh38_alldifficultregions;GRCh38_notinalldifficultregions	SPATA2P1-RN7SKP6	ENSG00000228319-ENSG00000201665	intergenic_region	ENSG00000228319-ENSG00000201665	.	MODIFIER	intergenic_region	.	.	.	.	.	.	.	.	.	.	.	.	.	.	.
13	56933789	Sniffles2.DEL.2398MC	N	<DEL:-53>	DEL	DEL	-53	46.482	229.586	888	875	13	0.0146	novel	0.409	0.409	common	0.259	0.524	0.491	0.415	0.439	0.414	0.262	0.528	0.494	0.415	0.452	0.13	0.0312	0.283	0.0154	0.121	0.18	0.044	0.353	0.0154	0.211	0.41	0.836	0.812	0.812	0.83	0.391	0.387	0.901	difficult	GRCh38_gclt25orgt65_slop50;GRCh38_AllTandemRepeats_51to200bp_slop5;GRCh38_AllTandemRepeatsandHomopolymers_slop5;GRCh38_AllTandemRepeats_gt100bp_slop5;GRCh38_allTandemRepeats;GRCh38_alldifficultregions	RN7SKP6-ENSG00000289475	ENSG00000201665-ENSG00000289475	intergenic_region	ENSG00000201665-ENSG00000289475	.	MODIFIER	intergenic_region	.	.	.	.	.	.	.	.	.	.	.	.	.	.	.
13	56933815	Sniffles2.INS.238FMC	N	<INS:55>	INS	INS	55	131.571	206.807	888	854	34	0.0383	known	0.022	0.022	low_frequency	0.0228	0.0243	0.0387	0.0061	0.0175	0.0222	0.0238	0.0252	0.0404	0.00621	0.0154	0.11	1	0.214	1	0.0436	0.115	1	0.223	1	0.0308	0.00901	0.959	0.222	0.222	0.484	0.00117	0.00288	0.35	difficult	GRCh38_gclt25orgt65_slop50;GRCh38_AllTandemRepeats_51to200bp_slop5;GRCh38_AllTandemRepeatsandHomopolymers_slop5;GRCh38_AllTandemRepeats_gt100bp_slop5;GRCh38_allTandemRepeats;GRCh38_alldifficultregions	RN7SKP6-ENSG00000289475	ENSG00000201665-ENSG00000289475	intergenic_region	ENSG00000201665-ENSG00000289475	.	MODIFIER	intergenic_region	.	.	.	.	.	.	.	.	.	.	.	.	.	.	.
13	56948142	Sniffles2.INS.2390MC	N	<INS:57>	INS	INS	57	161.847	342.527	888	864	24	0.027	novel	0.00225	0.00225	rare	0.00208	0.00347	0	0.0061	0	0.00231	0.00215	0.00357	0	0.00633	0	1	1	1	1	1	1	1	1	1	1	0.000563	0.994	0	0	0.413	4.51e-05	0.000587	0.167	difficult	GRCh38_AllTandemRepeats_51to200bp_slop5;GRCh38_AllTandemRepeatsandHomopolymers_slop5;GRCh38_AllTandemRepeats_gt100bp_slop5;GRCh38_allTandemRepeats;GRCh38_alldifficultregions	RN7SKP6-ENSG00000289475	ENSG00000201665-ENSG00000289475	intergenic_region	ENSG00000201665-ENSG00000289475	.	MODIFIER	intergenic_region	.	.	.	.	.	.	.	.	.	.	.	.	.	.	.
13	56957483	Sniffles2.INS.2391MC	N	<INS:250>	INS	INS	250	115.149	216.227	888	865	23	0.0259	known	0.0191	0.0191	low_frequency	0.0602	0.00694	0	0.00305	0.00585	0.0196	0.062	0.00714	0	0.00312	0.00599	0.203	1	1	1	1	0.212	1	1	1	1	0.00788	0.965	0.219	0.219	0.476	0.00121	0.0027	0.408	difficult	GRCh38_gclt25orgt65_slop50;GRCh38_alldifficultregions	RN7SKP6-ENSG00000289475	ENSG00000201665-ENSG00000289475	intergenic_region	ENSG00000201665-ENSG00000289475	.	MODIFIER	intergenic_region	.	.	.	.	.	.	.	.	.	.	.	.	.	.	.
13	56966233	Sniffles2.INS.2393MC	N	<INS:190>	INS	INS	190	153.551	498.222	888	867	21	0.0236	novel	0.00113	0.00113	rare	0.00208	0	0	0.00305	0	0.00115	0.00214	0	0	0.00309	0	1	1	1	1	1	1	1	1	1	1	0	0.998	0	0	0.181	3.07e-06	4.09e-05	0.0928	confident	GRCh38_notinalldifficultregions	RN7SKP6-ENSG00000289475	ENSG00000201665-ENSG00000289475	intergenic_region	ENSG00000201665-ENSG00000289475	.	MODIFIER	intergenic_region	.	.	.	.	.	.	.	.	.	.	.	.	.	.	.
13	57005690	Sniffles2.INS.23A1MC	N	<INS:283>	INS	INS	283	178.319	358.299	888	855	33	0.0372	known	0.00338	0.00338	rare	0.0124	0	0	0	0	0.00351	0.0132	0	0	0	0	1	1	1	1	1	1	1	1	1	1	0.00507	0.992	0.667	0.667	0.663	0.000262	0.000474	0.508	confident	GRCh38_SimpleRepeat_homopolymer_4to6_slop5;GRCh38_notinalldifficultregions	RN7SKP6-ENSG00000289475	ENSG00000201665-ENSG00000289475	intergenic_region	ENSG00000201665-ENSG00000289475	.	MODIFIER	intergenic_region	.	.	.	.	.	.	.	.	.	.	.	.	.	.	.
13	57013740	Sniffles2.INS.23A3MC	N	<INS:216>	INS	INS	216	148.181	354.945	888	864	24	0.027	novel	0.00169	0.00169	rare	0	0	0.00595	0.00305	0	0.00174	0	0	0.00617	0.00312	0	1	1	1	1	1	1	1	1	1	1	0.00113	0.994	0	0	0.527	5.84e-05	0.000527	0.116	difficult	GRCh38_AllHomopolymers_gt6bp_imperfectgt10bp_slop5;GRCh38_AllTandemRepeatsandHomopolymers_slop5;GRCh38_SimpleRepeat_homopolymer_7to11_slop5;GRCh38_alldifficultregions	RN7SKP6-ENSG00000289475	ENSG00000201665-ENSG00000289475	intergenic_region	ENSG00000201665-ENSG00000289475	.	MODIFIER	intergenic_region	.	.	.	.	.	.	.	.	.	.	.	.	.	.	.
13	57014891	Sniffles2.INS.23A2MC	N	<INS:116>	INS	INS	116	40.758	51.899	888	881	7	0.00788	novel	0.597	0.403	common	0.844	0.601	0.705	0.39	0.336	0.602	0.844	0.605	0.705	0.395	0.344	0.323	0.166	0.358	0.102	0.123	0.323	0.221	0.358	0.138	0.17	0.598	0.939	0.941	0.925	0.947	0.366	0.368	0.974	confident	GRCh38_SimpleRepeat_homopolymer_4to6_slop5;GRCh38_notinalldifficultregions	RN7SKP6-ENSG00000289475	ENSG00000201665-ENSG00000289475	intergenic_region	ENSG00000201665-ENSG00000289475	.	MODIFIER	intergenic_region	.	.	.	.	.	.	.	.	.	.	.	.	.	.	.
13	57132192	Sniffles2.DEL.2417MC	N	<DEL:-8425>	DEL	DEL	-8425	0.908	1.232	888	861	27	0.0304	known	0.0107	0.0107	low_frequency	0	0	0.0476	0	0.00877	0.011	0	0	0.0485	0	0.00915	1	1	1	1	1	1	1	1	1	1	0.00563	0.974	0.158	0.158	0.399	0.000111	0.000807	0.184	confident	GRCh38_gclt25orgt65_slop50;GRCh38_AllHomopolymers_gt6bp_imperfectgt10bp_slop5;GRCh38_AllTandemRepeats_51to200bp_slop5;GRCh38_AllTandemRepeatsandHomopolymers_slop5;GRCh38_SimpleRepeat_homopolymer_gt11_slop5;GRCh38_SimpleRepeat_triTR_15to50_slop5;GRCh38_SimpleRepeat_homopolymer_gt20_slop5;GRCh38_SimpleRepeat_diTR_11to50_slop5;GRCh38_allTandemRepeats;GRCh38_SimpleRepeat_homopolymer_7to11_slop5;GRCh38_SimpleRepeat_homopolymer_4to6_slop5;GRCh38_AllTandemRepeats_lt51bp_slop5;GRCh38_SimpleRepeat_imperfecthomopolgt20_slop5;GRCh38_SimpleRepeat_imperfecthomopolgt10_slop5;GRCh38_lowmappabilityall;GRCh38_nonunique_l100_m2_e1;GRCh38_nonunique_l250_m0_e0;GRCh38_allOtherDifficultregions;GRCh38_gnomAD_InbreedingCoeff_slop1bp_merge1000bp;GRCh38_segdups_gt10kb;GRCh38_chainSelf;GRCh38_segdups;GRCh38_alllowmapandsegdupregions;GRCh38_alldifficultregions;GRCh38_notinalldifficultregions	ENSG00000289475;ENSG00000289475;PRR20A;ENSG00000289475;ENSG00000289475;RN7SKP6-ENSG00000289475;ENSG00000289475-PRR20A	ENSG00000289475;ENSG00000289475;ENSG00000204919;ENSG00000289475;ENSG00000289475;ENSG00000201665-ENSG00000289475;ENSG00000289475-ENSG00000204919	transcript;transcript;transcript;transcript;transcript;intergenic_region;intergenic_region	ENST00000689282.1;ENST00000689282.1;ENST00000377931.1;ENST00000689282.1;ENST00000689282.1;ENSG00000201665-ENSG00000289475;ENSG00000289475-ENSG00000204919	pseudogene;pseudogene;protein_coding;pseudogene;pseudogene;.;.	HIGH;HIGH;MODIFIER;MODIFIER;MODIFIER;MODIFIER;MODIFIER	transcript_ablation;transcript_ablation&stop_lost;upstream_gene_variant;upstream_gene_variant;downstream_gene_variant;intergenic_region;intergenic_region	.	.	.	.	.	.	.	.	.	.	.	.	.	.	.
13	57139250	Sniffles2.INS.23B8MC	N	<INS:5996>	INS	INS	5996	266.676	167.956	888	833	55	0.0619	novel	0.00338	0.00338	rare	0.00415	0.00347	0.00298	0.0061	0	0.0036	0.00442	0.00379	0.00325	0.00637	0	1	1	1	1	1	1	1	1	1	1	0.00113	0.991	0	0	0.28	0.0167	0.0192	0.715	difficult	GRCh38_lowmappabilityall;GRCh38_nonunique_l100_m2_e1;GRCh38_segdups_gt10kb;GRCh38_segdups;GRCh38_alllowmapandsegdupregions;GRCh38_alldifficultregions	PRR20A;ENSG00000289475;ENSG00000289475-PRR20A	ENSG00000204919;ENSG00000289475;ENSG00000289475-ENSG00000204919	transcript;transcript;intergenic_region	ENST00000377931.1;ENST00000689282.1;ENSG00000289475-ENSG00000204919	protein_coding;pseudogene;.	MODIFIER;MODIFIER;MODIFIER	upstream_gene_variant;upstream_gene_variant;intergenic_region	.	.	.	.	.	.	.	.	.	.	.	.	.	.	.
13	57140023	Sniffles2.DEL.241AMC	N	<DEL:-6099>	DEL	DEL	-6099	5.369	369.193	888	855	33	0.0372	novel	0.00113	0.00113	rare	0.00208	0	0.00298	0	0	0.00117	0.00217	0	0.00312	0	0	1	1	1	1	1	1	1	1	1	1	0.000563	0.997	0	0	0.602	0.000514	0.00394	0.419	difficult	GRCh38_refseq_cds;GRCh38_gclt25orgt65_slop50;GRCh38_AllHomopolymers_gt6bp_imperfectgt10bp_slop5;GRCh38_AllTandemRepeatsandHomopolymers_slop5;GRCh38_SimpleRepeat_diTR_11to50_slop5;GRCh38_allTandemRepeats;GRCh38_SimpleRepeat_homopolymer_7to11_slop5;GRCh38_SimpleRepeat_homopolymer_4to6_slop5;GRCh38_AllTandemRepeats_lt51bp_slop5;GRCh38_SimpleRepeat_quadTR_20to50_slop5;GRCh38_SimpleRepeat_imperfecthomopolgt10_slop5;GRCh38_lowmappabilityall;GRCh38_nonunique_l100_m2_e1;GRCh38_nonunique_l250_m0_e0;GRCh38_segdups_gt10kb;GRCh38_chainSelf;GRCh38_segdups;GRCh38_alllowmapandsegdupregions;GRCh38_alldifficultregions	PRR20A;PRR20A;PRR20A;PRR20B;ENSG00000289475;PRR20A;PRR20C;ENSG00000289475-PRR20A	ENSG00000204919;ENSG00000204919;ENSG00000204919;ENSG00000204918;ENSG00000289475;ENSG00000204919;ENSG00000229665;ENSG00000289475-ENSG00000204919	transcript;transcript;transcript;transcript;transcript;transcript;gene_variant;intergenic_region	ENST00000377931.1;ENST00000377931.1;ENST00000377931.1;ENST00000377930.1;ENST00000689282.1;ENST00000377931.1;ENSG00000229665;ENSG00000289475-ENSG00000204919	protein_coding;protein_coding;protein_coding;protein_coding;pseudogene;protein_coding;.;.	HIGH;HIGH;MODIFIER;MODIFIER;MODIFIER;MODIFIER;MODIFIER;MODIFIER	transcript_ablation;transcript_ablation&start_lost;upstream_gene_variant;upstream_gene_variant;upstream_gene_variant;downstream_gene_variant;intragenic_variant;intergenic_region	PRR20A;PRR20A	ENSG00000204919;ENSG00000204919	transcript;transcript	ENST00000377931.1;ENST00000377931.1	protein_coding;protein_coding	HIGH;HIGH	transcript_ablation;transcript_ablation&start_lost	.	.	.	.	.	.	.	.
13	57140355	Sniffles2.INS.23BDMC	N	<INS:6488>	INS	INS	6488	247.323	386.4	888	840	48	0.054	novel	0.00338	0.00338	rare	0	0	0.00595	0.0061	0.00585	0.00357	0	0	0.00625	0.00662	0.00599	1	1	1	1	1	1	1	1	1	1	0.00169	0.99	0	0	0.455	0.011	0.0115	0.784	difficult	GRCh38_lowmappabilityall;GRCh38_nonunique_l100_m2_e1;GRCh38_segdups_gt10kb;GRCh38_chainSelf;GRCh38_segdups;GRCh38_alllowmapandsegdupregions;GRCh38_alldifficultregions	PRR20A;ENSG00000289475;ENSG00000289475-PRR20A	ENSG00000204919;ENSG00000289475;ENSG00000289475-ENSG00000204919	transcript;transcript;intergenic_region	ENST00000377931.1;ENST00000689282.1;ENSG00000289475-ENSG00000204919	protein_coding;pseudogene;.	MODIFIER;MODIFIER;MODIFIER	upstream_gene_variant;upstream_gene_variant;intergenic_region	.	.	.	.	.	.	.	.	.	.	.	.	.	.	.
13	57142937	Sniffles2.INS.23C1MC	N	<INS:6475>	INS	INS	6475	200.795	360.836	888	822	66	0.0743	novel	0.00169	0.00169	rare	0	0.00347	0	0	0.00585	0.00182	0	0.00382	0	0	0.00621	1	1	1	1	1	1	1	1	1	1	0	0.997	0	0	0.0995	0.000128	0.00058	0.207	difficult	GRCh38_refseq_cds;GRCh38_SimpleRepeat_homopolymer_4to6_slop5;GRCh38_lowmappabilityall;GRCh38_nonunique_l100_m2_e1;GRCh38_nonunique_l250_m0_e0;GRCh38_segdups_gt10kb;GRCh38_chainSelf;GRCh38_segdups;GRCh38_alllowmapandsegdupregions;GRCh38_alldifficultregions	PRR20A;PRR20A;PRR20B;PRR20C	ENSG00000204919;ENSG00000204919;ENSG00000204918;ENSG00000229665	transcript;transcript;transcript;gene_variant	ENST00000377931.1;ENST00000377931.1;ENST00000377930.1;ENSG00000229665	protein_coding;protein_coding;protein_coding;.	HIGH;HIGH;MODIFIER;MODIFIER	frameshift_variant&stop_gained&synonymous_variant;frameshift_variant&stop_gained;upstream_gene_variant;intragenic_variant	PRR20A;PRR20A	ENSG00000204919;ENSG00000204919	transcript;transcript	ENST00000377931.1;ENST00000377931.1	protein_coding;protein_coding	HIGH;HIGH	frameshift_variant&stop_gained&synonymous_variant;frameshift_variant&stop_gained	.	.	.	.	.	.	.	.
13	57146479	Sniffles2.INS.23C7MC	N	<INS:6455>	INS	INS	6455	213.304	295.948	888	789	99	0.112	novel	0.00113	0.00113	rare	0	0.00347	0	0.00305	0	0.00127	0	0.00388	0	0.0034	0	1	1	1	1	1	1	1	1	1	1	0	0.998	0	0	0.139	0.000103	0.000219	0.47	difficult	GRCh38_lowmappabilityall;GRCh38_nonunique_l100_m2_e1;GRCh38_nonunique_l250_m0_e0;GRCh38_segdups_gt10kb;GRCh38_chainSelf;GRCh38_segdups;GRCh38_alllowmapandsegdupregions;GRCh38_alldifficultregions	PRR20B;PRR20A;PRR20C	ENSG00000204918;ENSG00000204919;ENSG00000229665	transcript;transcript;gene_variant	ENST00000377930.1;ENST00000377931.1;ENSG00000229665	protein_coding;protein_coding;.	MODIFIER;MODIFIER;MODIFIER	upstream_gene_variant;downstream_gene_variant;intragenic_variant	.	.	.	.	.	.	.	.	.	.	.	.	.	.	.
13	57146547	Sniffles2.DEL.241BMC	N	<DEL:-466>	DEL	DEL	-466	171.248	109.813	888	821	67	0.0754	novel	0.12	0.12	common	0.0539	0.236	0.131	0.125	0.102	0.122	0.058	0.234	0.126	0.128	0.107	0.509	0.358	1	1	0.389	0.537	0.243	0.707	1	0.384	0.0997	0.82	0.431	0.431	0.584	0.114	0.116	0.785	difficult	GRCh38_gclt25orgt65_slop50;GRCh38_SimpleRepeat_homopolymer_4to6_slop5;GRCh38_lowmappabilityall;GRCh38_nonunique_l100_m2_e1;GRCh38_nonunique_l250_m0_e0;GRCh38_segdups_gt10kb;GRCh38_chainSelf;GRCh38_segdups;GRCh38_alllowmapandsegdupregions;GRCh38_alldifficultregions	PRR20B;PRR20A;PRR20C	ENSG00000204918;ENSG00000204919;ENSG00000229665	transcript;transcript;gene_variant	ENST00000377930.1;ENST00000377931.1;ENSG00000229665	protein_coding;protein_coding;.	MODIFIER;MODIFIER;MODIFIER	upstream_gene_variant;downstream_gene_variant;intragenic_variant	.	.	.	.	.	.	.	.	.	.	.	.	.	.	.
13	57147637	Sniffles2.INS.23CCMC	N	<INS:6471>	INS	INS	6471	267.931	318.874	888	779	109	0.123	novel	0.00338	0.00338	rare	0	0	0.00298	0.0122	0.00292	0.00385	0	0	0.00338	0.014	0.00345	1	1	1	0.0183	1	1	1	1	0.021	1	0.00113	0.992	0	0	0.449	0.00527	0.00545	0.813	difficult	GRCh38_gclt25orgt65_slop50;GRCh38_lowmappabilityall;GRCh38_nonunique_l100_m2_e1;GRCh38_nonunique_l250_m0_e0;GRCh38_segdups_gt10kb;GRCh38_chainSelf;GRCh38_segdups;GRCh38_alllowmapandsegdupregions;GRCh38_alldifficultregions	PRR20B;PRR20A;PRR20C	ENSG00000204918;ENSG00000204919;ENSG00000229665	transcript;transcript;gene_variant	ENST00000377930.1;ENST00000377931.1;ENSG00000229665	protein_coding;protein_coding;.	MODIFIER;MODIFIER;MODIFIER	5_prime_UTR_variant;downstream_gene_variant;intragenic_variant	PRR20B	ENSG00000204918	transcript	ENST00000377930.1	protein_coding	MODIFIER	5_prime_UTR_variant	.	.	.	.	.	.	.	.
13	57147896	Sniffles2.INS.23CDMC	N	<INS:12725>	INS	INS	12725	288.091	233.148	888	798	90	0.101	novel	0.00113	0.00113	rare	0	0.00694	0	0	0	0.00125	0	0.00763	0	0	0	1	1	1	1	1	1	1	1	1	1	0.000563	0.997	0	0	0.584	6.45e-05	0.00021	0.282	difficult	GRCh38_refseq_cds;GRCh38_lowmappabilityall;GRCh38_nonunique_l100_m2_e1;GRCh38_nonunique_l250_m0_e0;GRCh38_segdups_gt10kb;GRCh38_chainSelf;GRCh38_segdups;GRCh38_alllowmapandsegdupregions;GRCh38_alldifficultregions	PRR20B;PRR20A;PRR20C	ENSG00000204918;ENSG00000204919;ENSG00000229665	transcript;transcript;gene_variant	ENST00000377930.1;ENST00000377931.1;ENSG00000229665	protein_coding;protein_coding;.	HIGH;MODIFIER;MODIFIER	frameshift_variant&stop_gained;downstream_gene_variant;intragenic_variant	PRR20B	ENSG00000204918	transcript	ENST00000377930.1	protein_coding	HIGH	frameshift_variant&stop_gained	.	.	.	.	.	.	.	.
13	57148470	Sniffles2.INS.23CEMC	N	<INS:19594>	INS	INS	19594	60.373	562.741	888	791	97	0.109	novel	0.00113	0.00113	rare	0.00208	0.00347	0	0	0	0.00126	0.0023	0.00388	0	0	0	1	1	1	1	1	1	1	1	1	1	0	0.998	0	0	0.118	9.22e-06	8.7e-05	0.154	difficult	GRCh38_lowmappabilityall;GRCh38_nonunique_l100_m2_e1;GRCh38_nonunique_l250_m0_e0;GRCh38_segdups_gt10kb;GRCh38_segdups;GRCh38_alllowmapandsegdupregions;GRCh38_alldifficultregions	PRR20A;PRR20B;PRR20C	ENSG00000204919;ENSG00000204918;ENSG00000229665	transcript;transcript;gene_variant	ENST00000377931.1;ENST00000377930.1;ENSG00000229665	protein_coding;protein_coding;.	MODIFIER;MODIFIER;MODIFIER	downstream_gene_variant;intron_variant;intragenic_variant	PRR20B	ENSG00000204918	transcript	ENST00000377930.1	protein_coding	MODIFIER	intron_variant	.	.	.	.	.	.	.	.
13	57150238	Sniffles2.INS.23D3MC	N	<INS:6465>	INS	INS	6465	156.3	380.795	888	774	114	0.128	novel	0.00676	0.00676	low_frequency	0.00208	0.0139	0.00893	0.0061	0.00585	0.00775	0.00227	0.0158	0.0103	0.00709	0.00714	1	1	1	1	1	1	1	1	1	1	0.00282	0.981	0	0	0.458	0.00522	0.00766	0.563	difficult	GRCh38_lowmappabilityall;GRCh38_nonunique_l100_m2_e1;GRCh38_nonunique_l250_m0_e0;GRCh38_segdups_gt10kb;GRCh38_chainSelf;GRCh38_segdups;GRCh38_alllowmapandsegdupregions;GRCh38_alldifficultregions	PRR20B;PRR20C;PRR20C	ENSG00000204918;ENSG00000229665;ENSG00000229665	transcript;transcript;gene_variant	ENST00000377930.1;ENST00000544357.2;ENSG00000229665	protein_coding;protein_coding;.	MODIFIER;MODIFIER;MODIFIER	3_prime_UTR_variant;upstream_gene_variant;intragenic_variant	PRR20B	ENSG00000204918	transcript	ENST00000377930.1	protein_coding	MODIFIER	3_prime_UTR_variant	.	.	.	.	.	.	.	.
13	57150528	Sniffles2.INS.23D2MC	N	<INS:19571>	INS	INS	19571	81.825	520.275	888	786	102	0.115	novel	0.00225	0.00225	rare	0.00208	0	0.00595	0	0.00292	0.00254	0.00226	0	0.00676	0	0.0035	1	1	1	1	1	1	1	1	1	1	0.00113	0.993	0	0	0.504	0.000196	0.000593	0.299	difficult	GRCh38_lowmappabilityall;GRCh38_nonunique_l100_m2_e1;GRCh38_nonunique_l250_m0_e0;GRCh38_segdups_gt10kb;GRCh38_chainSelf;GRCh38_segdups;GRCh38_alllowmapandsegdupregions;GRCh38_alldifficultregions	PRR20C;PRR20B;PRR20C	ENSG00000229665;ENSG00000204918;ENSG00000229665	transcript;transcript;gene_variant	ENST00000544357.2;ENST00000377930.1;ENSG00000229665	protein_coding;protein_coding;.	MODIFIER;MODIFIER;MODIFIER	upstream_gene_variant;downstream_gene_variant;intragenic_variant	.	.	.	.	.	.	.	.	.	.	.	.	.	.	.
13	57152625	Sniffles2.INS.23D4MC	N	<INS:6433>	INS	INS	6433	193.066	473.597	888	747	141	0.159	novel	0.00169	0.00169	rare	0.00208	0	0.00298	0.00305	0	0.00201	0.00234	0	0.0036	0.00362	0	1	1	1	1	1	1	1	1	1	1	0.000563	0.995	0	0	0.495	0.00392	0.00586	0.581	difficult	GRCh38_AllHomopolymers_gt6bp_imperfectgt10bp_slop5;GRCh38_AllTandemRepeatsandHomopolymers_slop5;GRCh38_SimpleRepeat_homopolymer_7to11_slop5;GRCh38_lowmappabilityall;GRCh38_nonunique_l100_m2_e1;GRCh38_segdups_gt10kb;GRCh38_chainSelf;GRCh38_segdups;GRCh38_alllowmapandsegdupregions;GRCh38_alldifficultregions	PRR20C;PRR20B;PRR20C	ENSG00000229665;ENSG00000204918;ENSG00000229665	transcript;transcript;gene_variant	ENST00000544357.2;ENST00000377930.1;ENSG00000229665	protein_coding;protein_coding;.	MODIFIER;MODIFIER;MODIFIER	upstream_gene_variant;downstream_gene_variant;intragenic_variant	.	.	.	.	.	.	.	.	.	.	.	.	.	.	.
13	57153120	Sniffles2.DEL.241CMC	N	<DEL:-463>	DEL	DEL	-463	201.41	129.725	888	788	100	0.113	novel	0.0867	0.0867	common	0.0353	0.177	0.101	0.0793	0.076	0.0901	0.0365	0.174	0.106	0.0884	0.0799	1	1	0.381	1	0.602	1	1	0.202	1	0.601	0.0794	0.846	0.384	0.384	0.541	0.0728	0.0767	0.699	difficult	GRCh38_gclt25orgt65_slop50;GRCh38_SimpleRepeat_homopolymer_4to6_slop5;GRCh38_lowmappabilityall;GRCh38_nonunique_l100_m2_e1;GRCh38_nonunique_l250_m0_e0;GRCh38_segdups_gt10kb;GRCh38_chainSelf;GRCh38_segdups;GRCh38_alllowmapandsegdupregions;GRCh38_alldifficultregions	PRR20C;PRR20B;PRR20C	ENSG00000229665;ENSG00000204918;ENSG00000229665	transcript;transcript;gene_variant	ENST00000544357.2;ENST00000377930.1;ENSG00000229665	protein_coding;protein_coding;.	MODIFIER;MODIFIER;MODIFIER	upstream_gene_variant;downstream_gene_variant;intragenic_variant	.	.	.	.	.	.	.	.	.	.	.	.	.	.	.
13	57153153	Sniffles2.DEL.241EMC	N	<DEL:-19705>	DEL	DEL	-19705	7.527	383.385	888	777	111	0.125	novel	0.00113	0.00113	rare	0	0	0.00298	0.00305	0	0.00129	0	0	0.00342	0.0034	0	1	1	1	1	1	1	1	1	1	1	0.00169	0.995	0	0	0.556	0.00102	0.00256	0.343	difficult	GRCh38_refseq_cds;GRCh38_gclt25orgt65_slop50;GRCh38_AllHomopolymers_gt6bp_imperfectgt10bp_slop5;GRCh38_AllTandemRepeats_51to200bp_slop5;GRCh38_AllTandemRepeatsandHomopolymers_slop5;GRCh38_SimpleRepeat_homopolymer_gt11_slop5;GRCh38_SimpleRepeat_homopolymer_gt20_slop5;GRCh38_SimpleRepeat_diTR_11to50_slop5;GRCh38_allTandemRepeats;GRCh38_SimpleRepeat_homopolymer_7to11_slop5;GRCh38_SimpleRepeat_homopolymer_4to6_slop5;GRCh38_AllTandemRepeats_lt51bp_slop5;GRCh38_SimpleRepeat_imperfecthomopolgt20_slop5;GRCh38_SimpleRepeat_quadTR_20to50_slop5;GRCh38_SimpleRepeat_imperfecthomopolgt10_slop5;GRCh38_lowmappabilityall;GRCh38_nonunique_l100_m2_e1;GRCh38_nonunique_l250_m0_e0;GRCh38_segdups_gt10kb;GRCh38_chainSelf;GRCh38_segdups;GRCh38_alllowmapandsegdupregions;GRCh38_alldifficultregions	PRR20C&PRR20D&PRR20E;PRR20C;PRR20C;PRR20D;PRR20D;PRR20E;PRR20E;PRR20C;PRR20D;PRR20E;PRR20FP;PRR20B;PRR20C;PRR20D;PRR20E;PRR20C-PRR20D;PRR20D-PRR20E;PRR20E-PRR20FP	ENSG00000229665&ENSG00000227151&ENSG00000234278;ENSG00000229665;ENSG00000229665;ENSG00000227151;ENSG00000227151;ENSG00000234278;ENSG00000234278;ENSG00000229665;ENSG00000227151;ENSG00000234278;ENSG00000271140;ENSG00000204918;ENSG00000229665;ENSG00000227151;ENSG00000234278;ENSG00000229665-ENSG00000227151;ENSG00000227151-ENSG00000234278;ENSG00000234278-ENSG00000271140	gene_variant;transcript;transcript;transcript;transcript;transcript;transcript;transcript;transcript;transcript;transcript;transcript;transcript;transcript;transcript;intergenic_region;intergenic_region;intergenic_region	ENSG00000229665;ENST00000544357.2;ENST00000544357.2;ENST00000452123.3;ENST00000452123.3;ENST00000434815.1;ENST00000434815.1;ENST00000544357.2;ENST00000452123.3;ENST00000434815.1;ENST00000603320.1;ENST00000377930.1;ENST00000544357.2;ENST00000452123.3;ENST00000434815.1;ENSG00000229665-ENSG00000227151;ENSG00000227151-ENSG00000234278;ENSG00000234278-ENSG00000271140	.;protein_coding;protein_coding;protein_coding;protein_coding;protein_coding;protein_coding;protein_coding;protein_coding;protein_coding;unprocessed_pseudogene;protein_coding;protein_coding;protein_coding;protein_coding;.;.;.	HIGH;HIGH;HIGH;HIGH;HIGH;HIGH;HIGH;MODIFIER;MODIFIER;MODIFIER;MODIFIER;MODIFIER;MODIFIER;MODIFIER;MODIFIER;MODIFIER;MODIFIER;MODIFIER	feature_ablation;transcript_ablation;transcript_ablation&start_lost;transcript_ablation;transcript_ablation&start_lost;transcript_ablation;transcript_ablation&start_lost;upstream_gene_variant;upstream_gene_variant;upstream_gene_variant;upstream_gene_variant;downstream_gene_variant;downstream_gene_variant;downstream_gene_variant;downstream_gene_variant;intergenic_region;intergenic_region;intergenic_region	PRR20C;PRR20C;PRR20D;PRR20D;PRR20E;PRR20E	ENSG00000229665;ENSG00000229665;ENSG00000227151;ENSG00000227151;ENSG00000234278;ENSG00000234278	transcript;transcript;transcript;transcript;transcript;transcript	ENST00000544357.2;ENST00000544357.2;ENST00000452123.3;ENST00000452123.3;ENST00000434815.1;ENST00000434815.1	protein_coding;protein_coding;protein_coding;protein_coding;protein_coding;protein_coding	HIGH;HIGH;HIGH;HIGH;HIGH;HIGH	transcript_ablation;transcript_ablation&start_lost;transcript_ablation;transcript_ablation&start_lost;transcript_ablation;transcript_ablation&start_lost	.	.	.	.	.	Open chromatin;Open chromatin;Open chromatin;Open chromatin	.	.
13	57153428	Sniffles2.INS.23DAMC	N	<INS:12927>	INS	INS	12927	130.641	292.651	888	766	122	0.137	novel	0.00113	0.00113	rare	0.00208	0.00347	0	0	0	0.0013	0.0023	0.004	0	0	0	1	1	1	1	1	1	1	1	1	1	0.00113	0.995	0	0	0.579	4.1e-06	0.000117	0.119	difficult	GRCh38_lowmappabilityall;GRCh38_nonunique_l100_m2_e1;GRCh38_nonunique_l250_m0_e0;GRCh38_segdups_gt10kb;GRCh38_chainSelf;GRCh38_segdups;GRCh38_alllowmapandsegdupregions;GRCh38_alldifficultregions	PRR20C;PRR20B;PRR20C	ENSG00000229665;ENSG00000204918;ENSG00000229665	transcript;transcript;gene_variant	ENST00000544357.2;ENST00000377930.1;ENSG00000229665	protein_coding;protein_coding;.	MODIFIER;MODIFIER;MODIFIER	upstream_gene_variant;downstream_gene_variant;intragenic_variant	.	.	.	.	.	.	.	.	.	.	.	.	.	.	.
13	57153747	Sniffles2.INS.23DCMC	N	<INS:6435>	INS	INS	6435	216.093	298.198	888	751	137	0.154	novel	0.00113	0.00113	rare	0	0.00347	0	0.00305	0	0.00133	0	0.00406	0	0.00357	0	1	1	1	1	1	1	1	1	1	1	0.00113	0.995	0	0	0.351	8.81e-05	0.000339	0.243	difficult	GRCh38_lowmappabilityall;GRCh38_nonunique_l100_m2_e1;GRCh38_nonunique_l250_m0_e0;GRCh38_chainSelf;GRCh38_alllowmapandsegdupregions;GRCh38_alldifficultregions	PRR20C;PRR20B;PRR20C	ENSG00000229665;ENSG00000204918;ENSG00000229665	transcript;transcript;gene_variant	ENST00000544357.2;ENST00000377930.1;ENSG00000229665	protein_coding;protein_coding;.	MODIFIER;MODIFIER;MODIFIER	upstream_gene_variant;downstream_gene_variant;intragenic_variant	.	.	.	.	.	.	.	.	.	.	.	.	.	.	.
13	57154302	Sniffles2.DEL.241FMC	N	<DEL:-1454>	DEL	DEL	-1454	1	0.787	888	767	121	0.136	novel	0.00113	0.00113	rare	0	0.00347	0	0	0.00292	0.0013	0	0.00394	0	0	0.00362	1	1	1	1	1	1	1	1	1	1	0	0.998	0	0	0.308	0.00366	0.00376	0.51	difficult	GRCh38_refseq_cds;GRCh38_gclt25orgt65_slop50;GRCh38_AllTandemRepeatsandHomopolymers_slop5;GRCh38_allTandemRepeats;GRCh38_SimpleRepeat_homopolymer_4to6_slop5;GRCh38_AllTandemRepeats_lt51bp_slop5;GRCh38_lowmappabilityall;GRCh38_nonunique_l100_m2_e1;GRCh38_nonunique_l250_m0_e0;GRCh38_chainSelf;GRCh38_alllowmapandsegdupregions;GRCh38_alldifficultregions	PRR20C;PRR20C;PRR20C;PRR20D;PRR20B	ENSG00000229665;ENSG00000229665;ENSG00000229665;ENSG00000227151;ENSG00000204918	transcript;transcript;transcript;transcript;transcript	ENST00000544357.2;ENST00000544357.2;ENST00000544357.2;ENST00000452123.3;ENST00000377930.1	protein_coding;protein_coding;protein_coding;protein_coding;protein_coding	HIGH;HIGH;HIGH;MODIFIER;MODIFIER	exon_loss_variant&frameshift_variant&start_lost;exon_loss_variant;start_lost&conservative_inframe_deletion;upstream_gene_variant;downstream_gene_variant	PRR20C;PRR20C;PRR20C	ENSG00000229665;ENSG00000229665;ENSG00000229665	transcript;transcript;transcript	ENST00000544357.2;ENST00000544357.2;ENST00000544357.2	protein_coding;protein_coding;protein_coding	HIGH;HIGH;HIGH	exon_loss_variant&frameshift_variant&start_lost;exon_loss_variant;start_lost&conservative_inframe_deletion	.	.	.	.	.	.	.	.
13	57154826	Sniffles2.INS.23DFMC	N	<INS:12702>	INS	INS	12702	240.539	432.825	888	768	120	0.135	novel	0.00113	0.00113	rare	0.00208	0	0.00298	0	0	0.0013	0.00235	0	0.0035	0	0	1	1	1	1	1	1	1	1	1	1	0.000563	0.997	0	0	0.454	0.000122	0.00017	0.616	difficult	GRCh38_lowmappabilityall;GRCh38_nonunique_l100_m2_e1;GRCh38_nonunique_l250_m0_e0;GRCh38_alllowmapandsegdupregions;GRCh38_alldifficultregions	PRR20B;PRR20C	ENSG00000204918;ENSG00000229665	transcript;transcript	ENST00000377930.1;ENST00000544357.2	protein_coding;protein_coding	MODIFIER;MODIFIER	downstream_gene_variant;intron_variant	PRR20C	ENSG00000229665	transcript	ENST00000544357.2	protein_coding	MODIFIER	intron_variant	.	.	.	.	.	.	.	.
13	57154889	Sniffles2.INS.23E0MC	N	<INS:6465>	INS	INS	6465	257.24	355.569	888	753	135	0.152	novel	0.00282	0.00282	rare	0.00208	0.00347	0	0.0061	0.00292	0.00332	0.00238	0.00403	0	0.00725	0.00362	1	1	1	1	1	1	1	1	1	1	0.00113	0.992	0	0	0.491	0.00451	0.00521	0.644	difficult	GRCh38_SimpleRepeat_homopolymer_4to6_slop5;GRCh38_lowmappabilityall;GRCh38_nonunique_l100_m2_e1;GRCh38_nonunique_l250_m0_e0;GRCh38_alllowmapandsegdupregions;GRCh38_alldifficultregions	PRR20B;PRR20C	ENSG00000204918;ENSG00000229665	transcript;transcript	ENST00000377930.1;ENST00000544357.2	protein_coding;protein_coding	MODIFIER;MODIFIER	downstream_gene_variant;intron_variant	PRR20C	ENSG00000229665	transcript	ENST00000544357.2	protein_coding	MODIFIER	intron_variant	.	.	.	.	.	.	.	.
13	57155572	Sniffles2.INS.23E4MC	N	<INS:19615>	INS	INS	19615	42.293	331.982	888	766	122	0.137	novel	0.00169	0.00169	rare	0	0.00347	0	0.00305	0.00292	0.00196	0	0.00403	0	0.00342	0.00362	1	1	1	1	1	1	1	1	1	1	0	0.997	0	0	0.125	0.000652	0.00409	0.315	difficult	GRCh38_refseq_cds;GRCh38_lowmappabilityall;GRCh38_nonunique_l100_m2_e1;GRCh38_nonunique_l250_m0_e0;GRCh38_chainSelf;GRCh38_alllowmapandsegdupregions;GRCh38_alldifficultregions	PRR20C;PRR20C	ENSG00000229665;ENSG00000229665	transcript;transcript	ENST00000544357.2;ENST00000544357.2	protein_coding;protein_coding	HIGH;HIGH	frameshift_variant&stop_gained&missense_variant;stop_gained&disruptive_inframe_insertion	PRR20C;PRR20C	ENSG00000229665;ENSG00000229665	transcript;transcript	ENST00000544357.2;ENST00000544357.2	protein_coding;protein_coding	HIGH;HIGH	frameshift_variant&stop_gained&missense_variant;stop_gained&disruptive_inframe_insertion	.	.	.	.	.	.	.	.
13	57156766	Sniffles2.INS.23E7MC	N	<INS:6469>	INS	INS	6469	215.124	277.249	888	761	127	0.143	novel	0.00451	0.00451	rare	0.00415	0.0104	0.00298	0.0061	0	0.00526	0.00467	0.0121	0.00355	0.00699	0	1	0.0104	1	1	1	1	0.0122	1	1	1	0.00113	0.99	0	0	0.365	0.00401	0.00638	0.549	difficult	GRCh38_AllHomopolymers_gt6bp_imperfectgt10bp_slop5;GRCh38_AllTandemRepeatsandHomopolymers_slop5;GRCh38_SimpleRepeat_homopolymer_7to11_slop5;GRCh38_SimpleRepeat_homopolymer_4to6_slop5;GRCh38_SimpleRepeat_imperfecthomopolgt10_slop5;GRCh38_lowmappabilityall;GRCh38_nonunique_l100_m2_e1;GRCh38_nonunique_l250_m0_e0;GRCh38_chainSelf;GRCh38_alllowmapandsegdupregions;GRCh38_alldifficultregions	PRR20C;PRR20D	ENSG00000229665;ENSG00000227151	transcript;transcript	ENST00000544357.2;ENST00000452123.3	protein_coding;protein_coding	MODIFIER;MODIFIER	3_prime_UTR_variant;upstream_gene_variant	PRR20C	ENSG00000229665	transcript	ENST00000544357.2	protein_coding	MODIFIER	3_prime_UTR_variant	.	.	.	.	.	.	.	.
13	57157052	Sniffles2.INS.23E8MC	N	<INS:19567>	INS	INS	19567	30.685	407.858	888	765	123	0.138	novel	0.00113	0.00113	rare	0	0	0	0.0061	0	0.00131	0	0	0	0.00709	0	1	1	1	1	1	1	1	1	1	1	0.000563	0.997	0	0	0.541	0.000667	0.00208	0.267	difficult	GRCh38_lowmappabilityall;GRCh38_nonunique_l100_m2_e1;GRCh38_nonunique_l250_m0_e0;GRCh38_chainSelf;GRCh38_alllowmapandsegdupregions;GRCh38_alldifficultregions	PRR20C;PRR20D	ENSG00000229665;ENSG00000227151	transcript;transcript	ENST00000544357.2;ENST00000452123.3	protein_coding;protein_coding	MODIFIER;MODIFIER	3_prime_UTR_variant;upstream_gene_variant	PRR20C	ENSG00000229665	transcript	ENST00000544357.2	protein_coding	MODIFIER	3_prime_UTR_variant	.	.	.	.	.	.	.	.
13	57157852	Sniffles2.INS.23E1MC	N	<INS:6404>	INS	INS	6404	159.87	374.126	888	747	141	0.159	novel	0.00225	0.00225	rare	0.00208	0.00347	0.00298	0.00305	0	0.00268	0.00242	0.00397	0.0036	0.00357	0	1	1	1	1	1	1	1	1	1	1	0.000563	0.994	0	0	0.178	1.84e-05	0.000165	0.13	difficult	GRCh38_lowmappabilityall;GRCh38_nonunique_l100_m2_e1;GRCh38_nonunique_l250_m0_e0;GRCh38_chainSelf;GRCh38_alllowmapandsegdupregions;GRCh38_alldifficultregions	PRR20D;PRR20C;PRR20C-PRR20D	ENSG00000227151;ENSG00000229665;ENSG00000229665-ENSG00000227151	transcript;transcript;intergenic_region	ENST00000452123.3;ENST00000544357.2;ENSG00000229665-ENSG00000227151	protein_coding;protein_coding;.	MODIFIER;MODIFIER;MODIFIER	upstream_gene_variant;downstream_gene_variant;intergenic_region	.	.	.	.	.	.	.	.	.	.	.	.	Open chromatin	.	.
13	57158677	Sniffles2.INS.23EBMC	N	<INS:6388>	INS	INS	6388	189.84	250.512	888	746	142	0.16	novel	0.00113	0.00113	rare	0.00415	0	0	0	0	0.00134	0.00472	0	0	0	0	1	1	1	1	1	1	1	1	1	1	0.00169	0.994	0	0	0.636	0.00012	0.000268	0.368	difficult	GRCh38_SimpleRepeat_homopolymer_4to6_slop5;GRCh38_lowmappabilityall;GRCh38_nonunique_l100_m2_e1;GRCh38_nonunique_l250_m0_e0;GRCh38_segdups_gt10kb;GRCh38_segdups;GRCh38_alllowmapandsegdupregions;GRCh38_alldifficultregions	PRR20D;PRR20C;PRR20C-PRR20D	ENSG00000227151;ENSG00000229665;ENSG00000229665-ENSG00000227151	transcript;transcript;intergenic_region	ENST00000452123.3;ENST00000544357.2;ENSG00000229665-ENSG00000227151	protein_coding;protein_coding;.	MODIFIER;MODIFIER;MODIFIER	upstream_gene_variant;downstream_gene_variant;intergenic_region	.	.	.	.	.	.	.	.	.	.	.	.	.	.	.
13	57159445	Sniffles2.INS.23EDMC	N	<INS:6410>	INS	INS	6410	260.755	148.266	888	752	136	0.153	novel	0.00225	0.00225	rare	0	0.00347	0.00298	0	0.00585	0.00266	0	0.00397	0.00357	0	0.00741	1	1	1	1	1	1	1	1	1	1	0	0.995	0	0	0.0838	8.4e-05	0.000546	0.137	difficult	GRCh38_AllHomopolymers_gt6bp_imperfectgt10bp_slop5;GRCh38_AllTandemRepeatsandHomopolymers_slop5;GRCh38_SimpleRepeat_homopolymer_gt11_slop5;GRCh38_SimpleRepeat_homopolymer_gt20_slop5;GRCh38_SimpleRepeat_imperfecthomopolgt20_slop5;GRCh38_SimpleRepeat_imperfecthomopolgt10_slop5;GRCh38_lowmappabilityall;GRCh38_nonunique_l100_m2_e1;GRCh38_nonunique_l250_m0_e0;GRCh38_segdups_gt10kb;GRCh38_chainSelf;GRCh38_segdups;GRCh38_alllowmapandsegdupregions;GRCh38_alldifficultregions	PRR20D;PRR20C;PRR20C-PRR20D	ENSG00000227151;ENSG00000229665;ENSG00000229665-ENSG00000227151	transcript;transcript;intergenic_region	ENST00000452123.3;ENST00000544357.2;ENSG00000229665-ENSG00000227151	protein_coding;protein_coding;.	MODIFIER;MODIFIER;MODIFIER	upstream_gene_variant;downstream_gene_variant;intergenic_region	.	.	.	.	.	.	.	.	.	.	.	.	Open chromatin	.	.
13	57159456	Sniffles2.INS.23EEMC	N	<INS:19119>	INS	INS	19119	511.958	192.364	888	761	127	0.143	novel	0.00169	0.00169	rare	0	0	0.00298	0	0.00585	0.00197	0	0	0.00357	0	0.00735	1	1	1	1	1	1	1	1	1	1	0	0.997	0	0	0.0722	1.54e-05	0.000442	0.17	difficult	GRCh38_AllHomopolymers_gt6bp_imperfectgt10bp_slop5;GRCh38_AllTandemRepeatsandHomopolymers_slop5;GRCh38_SimpleRepeat_homopolymer_gt11_slop5;GRCh38_SimpleRepeat_homopolymer_gt20_slop5;GRCh38_SimpleRepeat_imperfecthomopolgt20_slop5;GRCh38_SimpleRepeat_imperfecthomopolgt10_slop5;GRCh38_lowmappabilityall;GRCh38_nonunique_l100_m2_e1;GRCh38_nonunique_l250_m0_e0;GRCh38_segdups_gt10kb;GRCh38_chainSelf;GRCh38_segdups;GRCh38_alllowmapandsegdupregions;GRCh38_alldifficultregions	PRR20D;PRR20C;PRR20C-PRR20D	ENSG00000227151;ENSG00000229665;ENSG00000229665-ENSG00000227151	transcript;transcript;intergenic_region	ENST00000452123.3;ENST00000544357.2;ENSG00000229665-ENSG00000227151	protein_coding;protein_coding;.	MODIFIER;MODIFIER;MODIFIER	upstream_gene_variant;downstream_gene_variant;intergenic_region	.	.	.	.	.	.	.	.	.	.	.	.	Open chromatin	.	.
13	57159691	Sniffles2.DEL.2420MC	N	<DEL:-463>	DEL	DEL	-463	162.485	110.8	888	776	112	0.126	novel	0.102	0.102	common	0.0415	0.215	0.125	0.0945	0.079	0.106	0.0465	0.207	0.121	0.0979	0.0906	0.337	0.62	0.144	1	0.274	0.371	0.44	0.0357	1	0.299	0.0766	0.851	0.423	0.423	0.521	0.071	0.0729	0.714	difficult	GRCh38_gclt25orgt65_slop50;GRCh38_SimpleRepeat_homopolymer_4to6_slop5;GRCh38_lowmappabilityall;GRCh38_nonunique_l100_m2_e1;GRCh38_nonunique_l250_m0_e0;GRCh38_segdups_gt10kb;GRCh38_chainSelf;GRCh38_segdups;GRCh38_alllowmapandsegdupregions;GRCh38_alldifficultregions	PRR20D;PRR20C;PRR20C-PRR20D	ENSG00000227151;ENSG00000229665;ENSG00000229665-ENSG00000227151	transcript;transcript;intergenic_region	ENST00000452123.3;ENST00000544357.2;ENSG00000229665-ENSG00000227151	protein_coding;protein_coding;.	MODIFIER;MODIFIER;MODIFIER	upstream_gene_variant;downstream_gene_variant;intergenic_region	.	.	.	.	.	.	.	.	.	.	.	.	Open chromatin	.	.
13	57160055	Sniffles2.INS.23E3MC	N	<INS:6466>	INS	INS	6466	229.958	242.416	888	749	139	0.156	novel	0.00169	0.00169	rare	0	0.00347	0.00298	0.00305	0	0.002	0	0.00391	0.00368	0.0036	0	1	1	1	1	1	1	1	1	1	1	0	0.997	0	0	0.127	0.000804	0.00282	0.503	difficult	GRCh38_lowmappabilityall;GRCh38_nonunique_l100_m2_e1;GRCh38_nonunique_l250_m0_e0;GRCh38_segdups_gt10kb;GRCh38_chainSelf;GRCh38_segdups;GRCh38_alllowmapandsegdupregions;GRCh38_alldifficultregions	PRR20D;PRR20C;PRR20C-PRR20D	ENSG00000227151;ENSG00000229665;ENSG00000229665-ENSG00000227151	transcript;transcript;intergenic_region	ENST00000452123.3;ENST00000544357.2;ENSG00000229665-ENSG00000227151	protein_coding;protein_coding;.	MODIFIER;MODIFIER;MODIFIER	upstream_gene_variant;downstream_gene_variant;intergenic_region	.	.	.	.	.	.	.	.	.	.	.	.	.	.	.
13	57160873	Sniffles2.DEL.2421MC	N	<DEL:-1454>	DEL	DEL	-1454	1.941	1.316	888	769	119	0.134	novel	0.00451	0.00451	rare	0.00208	0	0	0.0152	0.00585	0.0052	0.00235	0	0	0.017	0.00735	1	1	1	0.0304	1	1	1	1	0.034	1	0.00338	0.985	0	0	0.478	0.0126	0.0165	0.697	difficult	GRCh38_refseq_cds;GRCh38_gclt25orgt65_slop50;GRCh38_AllTandemRepeatsandHomopolymers_slop5;GRCh38_allTandemRepeats;GRCh38_SimpleRepeat_homopolymer_4to6_slop5;GRCh38_AllTandemRepeats_lt51bp_slop5;GRCh38_lowmappabilityall;GRCh38_nonunique_l100_m2_e1;GRCh38_nonunique_l250_m0_e0;GRCh38_segdups_gt10kb;GRCh38_chainSelf;GRCh38_segdups;GRCh38_alllowmapandsegdupregions;GRCh38_alldifficultregions	PRR20D;PRR20D;PRR20D;PRR20E;PRR20C	ENSG00000227151;ENSG00000227151;ENSG00000227151;ENSG00000234278;ENSG00000229665	transcript;transcript;transcript;transcript;transcript	ENST00000452123.3;ENST00000452123.3;ENST00000452123.3;ENST00000434815.1;ENST00000544357.2	protein_coding;protein_coding;protein_coding;protein_coding;protein_coding	HIGH;HIGH;HIGH;MODIFIER;MODIFIER	exon_loss_variant&frameshift_variant&start_lost;exon_loss_variant;start_lost&conservative_inframe_deletion;upstream_gene_variant;downstream_gene_variant	PRR20D;PRR20D;PRR20D	ENSG00000227151;ENSG00000227151;ENSG00000227151	transcript;transcript;transcript	ENST00000452123.3;ENST00000452123.3;ENST00000452123.3	protein_coding;protein_coding;protein_coding	HIGH;HIGH;HIGH	exon_loss_variant&frameshift_variant&start_lost;exon_loss_variant;start_lost&conservative_inframe_deletion	.	.	.	.	.	.	.	.
13	57161068	Sniffles2.INS.23F1MC	N	<INS:6388>	INS	INS	6388	238.186	359.649	888	748	140	0.158	novel	0.00225	0.00225	rare	0	0.0104	0	0	0.00292	0.00267	0	0.0117	0	0	0.00368	1	1	1	1	1	1	1	1	1	1	0.00113	0.993	0	0	0.567	0.000659	0.00437	0.346	difficult	GRCh38_refseq_cds;GRCh38_lowmappabilityall;GRCh38_nonunique_l100_m2_e1;GRCh38_nonunique_l250_m0_e0;GRCh38_segdups_gt10kb;GRCh38_chainSelf;GRCh38_segdups;GRCh38_alllowmapandsegdupregions;GRCh38_alldifficultregions	PRR20D;PRR20D;PRR20C	ENSG00000227151;ENSG00000227151;ENSG00000229665	transcript;transcript;transcript	ENST00000452123.3;ENST00000452123.3;ENST00000544357.2	protein_coding;protein_coding;protein_coding	HIGH;HIGH;MODIFIER	frameshift_variant&stop_gained&splice_region_variant;stop_gained&missense_variant&disruptive_inframe_insertion&splice_region_variant;downstream_gene_variant	PRR20D;PRR20D	ENSG00000227151;ENSG00000227151	transcript;transcript	ENST00000452123.3;ENST00000452123.3	protein_coding;protein_coding	HIGH;HIGH	frameshift_variant&stop_gained&splice_region_variant;stop_gained&missense_variant&disruptive_inframe_insertion&splice_region_variant	.	.	.	.	.	.	.	.
13	57161998	Sniffles2.INS.23F9MC	N	<INS:19621>	INS	INS	19621	48.023	398.518	888	779	109	0.123	novel	0.00113	0.00113	rare	0.00208	0	0.00298	0	0	0.00128	0.0023	0	0.00342	0	0	1	1	1	1	1	1	1	1	1	1	0	0.998	0	0	0.116	5.43e-05	7.04e-05	0.572	difficult	GRCh38_SimpleRepeat_homopolymer_4to6_slop5;GRCh38_lowmappabilityall;GRCh38_nonunique_l100_m2_e1;GRCh38_nonunique_l250_m0_e0;GRCh38_segdups_gt10kb;GRCh38_segdups;GRCh38_alllowmapandsegdupregions;GRCh38_alldifficultregions	PRR20C;PRR20D	ENSG00000229665;ENSG00000227151	transcript;transcript	ENST00000544357.2;ENST00000452123.3	protein_coding;protein_coding	MODIFIER;MODIFIER	downstream_gene_variant;intron_variant	PRR20D	ENSG00000227151	transcript	ENST00000452123.3	protein_coding	MODIFIER	intron_variant	.	.	.	.	.	.	.	.
13	57162293	Sniffles2.INS.23F3MC	N	<INS:6467>	INS	INS	6467	157.191	359.576	888	763	125	0.141	novel	0.00225	0.00225	rare	0.00208	0	0.00595	0	0.00292	0.00262	0.00237	0	0.00694	0	0.00365	1	1	1	1	1	1	1	1	1	1	0.000563	0.994	0	0	0.197	0.000148	0.000267	0.458	difficult	GRCh38_refseq_cds;GRCh38_gclt25orgt65_slop50;GRCh38_AllTandemRepeatsandHomopolymers_slop5;GRCh38_allTandemRepeats;GRCh38_AllTandemRepeats_lt51bp_slop5;GRCh38_lowmappabilityall;GRCh38_nonunique_l100_m2_e1;GRCh38_nonunique_l250_m0_e0;GRCh38_segdups_gt10kb;GRCh38_chainSelf;GRCh38_segdups;GRCh38_alllowmapandsegdupregions;GRCh38_alldifficultregions	PRR20D;PRR20D;PRR20E	ENSG00000227151;ENSG00000227151;ENSG00000234278	transcript;transcript;transcript	ENST00000452123.3;ENST00000452123.3;ENST00000434815.1	protein_coding;protein_coding;protein_coding	HIGH;HIGH;MODIFIER	frameshift_variant&stop_gained&synonymous_variant;frameshift_variant&stop_gained;upstream_gene_variant	PRR20D;PRR20D	ENSG00000227151;ENSG00000227151	transcript;transcript	ENST00000452123.3;ENST00000452123.3	protein_coding;protein_coding	HIGH;HIGH	frameshift_variant&stop_gained&synonymous_variant;frameshift_variant&stop_gained	.	.	.	.	.	.	.	.
13	57162416	Sniffles2.INS.23F2MC	N	<INS:5070>	INS	INS	5070	59.254	52.887	888	779	109	0.123	novel	0.00113	0.00113	rare	0	0	0	0.00305	0.00292	0.00128	0	0	0	0.00345	0.00362	1	1	1	1	1	1	1	1	1	1	0	0.998	0	0	0.198	0.00811	0.0092	0.828	difficult	GRCh38_refseq_cds;GRCh38_SimpleRepeat_homopolymer_4to6_slop5;GRCh38_lowmappabilityall;GRCh38_nonunique_l100_m2_e1;GRCh38_nonunique_l250_m0_e0;GRCh38_segdups_gt10kb;GRCh38_chainSelf;GRCh38_segdups;GRCh38_alllowmapandsegdupregions;GRCh38_alldifficultregions	PRR20D;PRR20D;PRR20E	ENSG00000227151;ENSG00000227151;ENSG00000234278	transcript;transcript;transcript	ENST00000452123.3;ENST00000452123.3;ENST00000434815.1	protein_coding;protein_coding;protein_coding	HIGH;HIGH;MODIFIER	frameshift_variant&stop_gained&synonymous_variant;frameshift_variant&stop_gained;upstream_gene_variant	PRR20D;PRR20D	ENSG00000227151;ENSG00000227151	transcript;transcript	ENST00000452123.3;ENST00000452123.3	protein_coding;protein_coding	HIGH;HIGH	frameshift_variant&stop_gained&synonymous_variant;frameshift_variant&stop_gained	.	.	.	.	.	.	.	.
13	57163679	Sniffles2.INS.23FBMC	N	<INS:6449>	INS	INS	6449	185.604	316.746	888	769	119	0.134	novel	0.00169	0.00169	rare	0	0.00347	0	0.00305	0.00292	0.00195	0	0.00382	0	0.00352	0.00357	1	1	1	1	1	1	1	1	1	1	0.00113	0.994	0	0	0.607	0.000869	0.00372	0.296	difficult	GRCh38_lowmappabilityall;GRCh38_nonunique_l100_m2_e1;GRCh38_nonunique_l250_m0_e0;GRCh38_segdups_gt10kb;GRCh38_chainSelf;GRCh38_segdups;GRCh38_alllowmapandsegdupregions;GRCh38_alldifficultregions	PRR20E;PRR20D;PRR20D-PRR20E	ENSG00000234278;ENSG00000227151;ENSG00000227151-ENSG00000234278	transcript;transcript;intergenic_region	ENST00000434815.1;ENST00000452123.3;ENSG00000227151-ENSG00000234278	protein_coding;protein_coding;.	MODIFIER;MODIFIER;MODIFIER	upstream_gene_variant;downstream_gene_variant;intergenic_region	.	.	.	.	.	.	.	.	.	.	.	.	.	.	.
13	57165030	Sniffles2.INS.23F4MC	N	<INS:6371>	INS	INS	6371	208.837	467.69	888	770	118	0.133	novel	0.00113	0.00113	rare	0	0.00347	0	0.00305	0	0.0013	0	0.00382	0	0.00362	0	1	1	1	1	1	1	1	1	1	1	0.00169	0.994	0	0	0.706	7.89e-05	0.000146	0.409	difficult	GRCh38_lowmappabilityall;GRCh38_nonunique_l100_m2_e1;GRCh38_nonunique_l250_m0_e0;GRCh38_segdups_gt10kb;GRCh38_segdups;GRCh38_alllowmapandsegdupregions;GRCh38_alldifficultregions	PRR20E;PRR20D;PRR20D-PRR20E	ENSG00000234278;ENSG00000227151;ENSG00000227151-ENSG00000234278	transcript;transcript;intergenic_region	ENST00000434815.1;ENST00000452123.3;ENSG00000227151-ENSG00000234278	protein_coding;protein_coding;.	MODIFIER;MODIFIER;MODIFIER	upstream_gene_variant;downstream_gene_variant;intergenic_region	.	.	.	.	.	.	.	.	.	.	.	.	.	.	.
13	57166256	Sniffles2.DEL.2422MC	N	<DEL:-463>	DEL	DEL	-463	190.159	134.482	888	821	67	0.0754	novel	0.0726	0.0726	common	0.0228	0.198	0.0536	0.0579	0.0702	0.078	0.0244	0.2	0.0581	0.0633	0.0795	1	0.198	0.382	0.425	0.188	1	0.193	0.408	0.456	0.23	0.0619	0.892	0.462	0.462	0.56	0.0495	0.0551	0.714	difficult	GRCh38_gclt25orgt65_slop50;GRCh38_SimpleRepeat_homopolymer_4to6_slop5;GRCh38_lowmappabilityall;GRCh38_nonunique_l100_m2_e1;GRCh38_nonunique_l250_m0_e0;GRCh38_segdups_gt10kb;GRCh38_chainSelf;GRCh38_segdups;GRCh38_alllowmapandsegdupregions;GRCh38_alldifficultregions	PRR20E;PRR20D;PRR20D-PRR20E	ENSG00000234278;ENSG00000227151;ENSG00000227151-ENSG00000234278	transcript;transcript;intergenic_region	ENST00000434815.1;ENST00000452123.3;ENSG00000227151-ENSG00000234278	protein_coding;protein_coding;.	MODIFIER;MODIFIER;MODIFIER	upstream_gene_variant;downstream_gene_variant;intergenic_region	.	.	.	.	.	.	.	.	.	.	.	.	.	.	.
13	57166564	Sniffles2.INS.2401MC	N	<INS:12897>	INS	INS	12897	384.04	337.891	888	813	75	0.0845	novel	0.00113	0.00113	rare	0.00208	0	0.00298	0	0	0.00123	0.00223	0	0.00327	0	0	1	1	1	1	1	1	1	1	1	1	0	0.998	0	0	0.181	0	1.49e-05	0.102	difficult	GRCh38_lowmappabilityall;GRCh38_nonunique_l100_m2_e1;GRCh38_nonunique_l250_m0_e0;GRCh38_segdups_gt10kb;GRCh38_chainSelf;GRCh38_segdups;GRCh38_alllowmapandsegdupregions;GRCh38_alldifficultregions	PRR20E;PRR20D;PRR20D-PRR20E	ENSG00000234278;ENSG00000227151;ENSG00000227151-ENSG00000234278	transcript;transcript;intergenic_region	ENST00000434815.1;ENST00000452123.3;ENSG00000227151-ENSG00000234278	protein_coding;protein_coding;.	MODIFIER;MODIFIER;MODIFIER	upstream_gene_variant;downstream_gene_variant;intergenic_region	.	.	.	.	.	.	.	.	.	.	.	.	.	.	.
13	57166712	Sniffles2.INS.2400MC	N	<INS:6451>	INS	INS	6451	156.93	326.243	888	789	99	0.112	novel	0.00169	0.00169	rare	0	0	0.00595	0	0.00292	0.0019	0	0	0.00667	0	0.0034	1	1	1	1	1	1	1	1	1	1	0	0.997	0	0	0.31	0.000513	0.000869	0.422	difficult	GRCh38_gclt25orgt65_slop50;GRCh38_lowmappabilityall;GRCh38_nonunique_l100_m2_e1;GRCh38_nonunique_l250_m0_e0;GRCh38_segdups_gt10kb;GRCh38_chainSelf;GRCh38_segdups;GRCh38_alllowmapandsegdupregions;GRCh38_alldifficultregions	PRR20E;PRR20D;PRR20D-PRR20E	ENSG00000234278;ENSG00000227151;ENSG00000227151-ENSG00000234278	transcript;transcript;intergenic_region	ENST00000434815.1;ENST00000452123.3;ENSG00000227151-ENSG00000234278	protein_coding;protein_coding;.	MODIFIER;MODIFIER;MODIFIER	upstream_gene_variant;downstream_gene_variant;intergenic_region	.	.	.	.	.	.	.	.	.	.	.	.	.	.	.
13	57168046	Sniffles2.DEL.2424MC	N	<DEL:-83853>	DEL	DEL	-83853	0	0	888	829	59	0.0664	not_compared	0.00113	0.00113	rare	0	0	0.00595	0	0	0.00121	0	0	0.00633	0	0	1	1	1	1	1	1	1	1	1	1	0.000563	0.997	0	0	0.488	8.19e-06	8.59e-05	0.221	confident	GRCh38_refseq_cds;GRCh38_gclt25orgt65_slop50;GRCh38_AllHomopolymers_gt6bp_imperfectgt10bp_slop5;GRCh38_AllTandemRepeats_51to200bp_slop5;GRCh38_AllTandemRepeatsandHomopolymers_slop5;GRCh38_SimpleRepeat_homopolymer_gt11_slop5;GRCh38_SimpleRepeat_triTR_15to50_slop5;GRCh38_SimpleRepeat_homopolymer_gt20_slop5;GRCh38_SimpleRepeat_diTR_11to50_slop5;GRCh38_AllTandemRepeats_gt100bp_slop5;GRCh38_allTandemRepeats;GRCh38_SimpleRepeat_homopolymer_7to11_slop5;GRCh38_SimpleRepeat_quadTR_51to200_slop5;GRCh38_SimpleRepeat_homopolymer_4to6_slop5;GRCh38_AllTandemRepeats_lt51bp_slop5;GRCh38_SimpleRepeat_imperfecthomopolgt20_slop5;GRCh38_AllTandemRepeats_201to10000bp_slop5;GRCh38_SimpleRepeat_quadTR_20to50_slop5;GRCh38_SimpleRepeat_imperfecthomopolgt10_slop5;GRCh38_lowmappabilityall;GRCh38_nonunique_l100_m2_e1;GRCh38_nonunique_l250_m0_e0;GRCh38_allOtherDifficultregions;GRCh38_gnomAD_InbreedingCoeff_slop1bp_merge1000bp;GRCh38_L1H_gt500;GRCh38_segdups_gt10kb;GRCh38_chainSelf;GRCh38_segdups;GRCh38_alllowmapandsegdupregions;GRCh38_alldifficultregions;GRCh38_notinalldifficultregions	PRR20D;PRR20E	ENSG00000227151;ENSG00000234278	transcript;transcript	ENST00000452123.3;ENST00000434815.1	protein_coding;protein_coding	MODIFIER;MODIFIER	downstream_gene_variant;intron_variant	PRR20E	ENSG00000234278	transcript	ENST00000434815.1	protein_coding	MODIFIER	intron_variant	.	.	.	.	.	Enhancer;Open chromatin;Open chromatin;Open chromatin	.	.
13	57168151	Sniffles2.INS.2403MC	N	<INS:6453>	INS	INS	6453	175.423	371.965	888	801	87	0.098	novel	0.00225	0.00225	rare	0.00415	0.00694	0	0	0	0.0025	0.00461	0.00746	0	0	0	1	1	1	1	1	1	1	1	1	1	0	0.995	0	0	0.235	0.000163	0.00279	0.284	difficult	GRCh38_SimpleRepeat_homopolymer_4to6_slop5;GRCh38_lowmappabilityall;GRCh38_nonunique_l100_m2_e1;GRCh38_nonunique_l250_m0_e0;GRCh38_segdups_gt10kb;GRCh38_segdups;GRCh38_alllowmapandsegdupregions;GRCh38_alldifficultregions	PRR20D;PRR20E	ENSG00000227151;ENSG00000234278	transcript;transcript	ENST00000452123.3;ENST00000434815.1	protein_coding;protein_coding	MODIFIER;MODIFIER	downstream_gene_variant;intron_variant	PRR20E	ENSG00000234278	transcript	ENST00000434815.1	protein_coding	MODIFIER	intron_variant	.	.	.	.	.	.	.	.
13	57169267	Sniffles2.DEL.2426MC	N	<DEL:-4364>	DEL	DEL	-4364	259.851	142.7	888	840	48	0.054	novel	0.00225	0.00225	rare	0.00208	0	0.00298	0	0.00585	0.00238	0.0022	0	0.00316	0	0.00633	1	1	1	1	1	1	1	1	1	1	0.00225	0.991	0	0	0.41	0.00079	0.00275	0.335	confident	GRCh38_refseq_cds;GRCh38_gclt25orgt65_slop50;GRCh38_AllHomopolymers_gt6bp_imperfectgt10bp_slop5;GRCh38_AllTandemRepeats_51to200bp_slop5;GRCh38_AllTandemRepeatsandHomopolymers_slop5;GRCh38_SimpleRepeat_homopolymer_gt11_slop5;GRCh38_SimpleRepeat_diTR_11to50_slop5;GRCh38_allTandemRepeats;GRCh38_SimpleRepeat_homopolymer_7to11_slop5;GRCh38_SimpleRepeat_homopolymer_4to6_slop5;GRCh38_AllTandemRepeats_lt51bp_slop5;GRCh38_SimpleRepeat_imperfecthomopolgt20_slop5;GRCh38_SimpleRepeat_quadTR_20to50_slop5;GRCh38_SimpleRepeat_imperfecthomopolgt10_slop5;GRCh38_lowmappabilityall;GRCh38_nonunique_l100_m2_e1;GRCh38_nonunique_l250_m0_e0;GRCh38_segdups_gt10kb;GRCh38_chainSelf;GRCh38_segdups;GRCh38_alllowmapandsegdupregions;GRCh38_alldifficultregions;GRCh38_notinalldifficultregions	PRR20E&PRR20FP;PRR20E;PRR20E;PRR20E;PRR20FP;PRR20E;PRR20FP;PRR20E;PRR20E-PRR20FP	ENSG00000234278&ENSG00000271140;ENSG00000234278;ENSG00000234278;ENSG00000234278;ENSG00000271140;ENSG00000234278;ENSG00000271140;ENSG00000234278;ENSG00000234278-ENSG00000271140	gene_variant;transcript;transcript;transcript;transcript;transcript;transcript;transcript;intergenic_region	ENSG00000234278;ENST00000434815.1;ENST00000434815.1;ENST00000434815.1;ENST00000603320.1;ENST00000434815.1;ENST00000603320.1;ENST00000434815.1;ENSG00000234278-ENSG00000271140	.;protein_coding;protein_coding;protein_coding;unprocessed_pseudogene;protein_coding;unprocessed_pseudogene;protein_coding;.	HIGH;HIGH;HIGH;HIGH;LOW;MODIFIER;MODIFIER;MODIFIER;MODIFIER	gene_fusion;stop_gained&stop_lost&conservative_inframe_deletion&splice_region_variant;stop_lost&conservative_inframe_deletion&splice_region_variant&synonymous_variant;stop_lost&3_prime_UTR_truncation&exon_loss_variant&conservative_inframe_deletion&splice_region_variant;splice_region_variant&non_coding_transcript_exon_variant;3_prime_UTR_variant;upstream_gene_variant;downstream_gene_variant;intergenic_region	PRR20E;PRR20E;PRR20E;PRR20E	ENSG00000234278;ENSG00000234278;ENSG00000234278;ENSG00000234278	transcript;transcript;transcript;transcript	ENST00000434815.1;ENST00000434815.1;ENST00000434815.1;ENST00000434815.1	protein_coding;protein_coding;protein_coding;protein_coding	HIGH;HIGH;HIGH;MODIFIER	stop_gained&stop_lost&conservative_inframe_deletion&splice_region_variant;stop_lost&conservative_inframe_deletion&splice_region_variant&synonymous_variant;stop_lost&3_prime_UTR_truncation&exon_loss_variant&conservative_inframe_deletion&splice_region_variant;3_prime_UTR_variant	.	.	.	.	.	.	.	.
13	57169771	Sniffles2.INS.2407MC	N	<INS:6497>	INS	INS	6497	156.569	469.363	888	821	67	0.0754	novel	0.00113	0.00113	rare	0	0	0	0	0.00585	0.00122	0	0	0	0	0.00645	1	1	1	1	1	1	1	1	1	1	0.000563	0.997	0	0	0.395	1.64e-05	0.000115	0.14	difficult	GRCh38_SimpleRepeat_homopolymer_4to6_slop5;GRCh38_lowmappabilityall;GRCh38_nonunique_l100_m2_e1;GRCh38_nonunique_l250_m0_e0;GRCh38_segdups_gt10kb;GRCh38_chainSelf;GRCh38_segdups;GRCh38_alllowmapandsegdupregions;GRCh38_alldifficultregions	PRR20E;PRR20FP	ENSG00000234278;ENSG00000271140	transcript;transcript	ENST00000434815.1;ENST00000603320.1	protein_coding;unprocessed_pseudogene	MODIFIER;MODIFIER	3_prime_UTR_variant;upstream_gene_variant	PRR20E	ENSG00000234278	transcript	ENST00000434815.1	protein_coding	MODIFIER	3_prime_UTR_variant	.	.	.	.	.	.	.	.
13	57173354	Sniffles2.INS.240EMC	N	<INS:6516>	INS	INS	6516	76.797	280.322	888	864	24	0.027	novel	0.00225	0.00225	rare	0	0.00694	0	0.0061	0	0.00231	0	0.00704	0	0.00617	0	1	1	1	1	1	1	1	1	1	1	0.00169	0.992	0	0	0.427	0.00164	0.00474	0.359	difficult	GRCh38_gclt25orgt65_slop50;GRCh38_lowmappabilityall;GRCh38_nonunique_l100_m2_e1;GRCh38_segdups_gt10kb;GRCh38_chainSelf;GRCh38_segdups;GRCh38_alllowmapandsegdupregions;GRCh38_alldifficultregions	PRR20FP;PRR20E;PRR20E-PRR20FP	ENSG00000271140;ENSG00000234278;ENSG00000234278-ENSG00000271140	transcript;transcript;intergenic_region	ENST00000603320.1;ENST00000434815.1;ENSG00000234278-ENSG00000271140	unprocessed_pseudogene;protein_coding;.	MODIFIER;MODIFIER;MODIFIER	upstream_gene_variant;downstream_gene_variant;intergenic_region	.	.	.	.	.	.	.	.	.	.	.	.	.	.	.
13	57173699	Sniffles2.INS.240FMC	N	<INS:4299>	INS	INS	4299	90.563	35.085	888	852	36	0.0405	novel	0.00113	0.00113	rare	0	0.00347	0.00298	0	0	0.00117	0	0.0036	0.00309	0	0	1	1	1	1	1	1	1	1	1	1	0.000563	0.997	0	0	0.407	0	3.3e-05	0.0285	confident	GRCh38_SimpleRepeat_homopolymer_4to6_slop5;GRCh38_chainSelf;GRCh38_notinalldifficultregions	PRR20E;PRR20FP;PRR20FP-MTCO2P3	ENSG00000234278;ENSG00000271140;ENSG00000271140-ENSG00000230009	transcript;transcript;intergenic_region	ENST00000434815.1;ENST00000603320.1;ENSG00000271140-ENSG00000230009	protein_coding;unprocessed_pseudogene;.	MODIFIER;MODIFIER;MODIFIER	downstream_gene_variant;downstream_gene_variant;intergenic_region	.	.	.	.	.	.	.	.	.	.	.	.	.	.	.
13	57178407	Sniffles2.DEL.2429MC	N	<DEL:-36323>	DEL	DEL	-36323	2.021	2.535	888	747	141	0.159	known	0.346	0.346	common	0.782	0.233	0.268	0.113	0.126	0.252	0.639	0.206	0.236	0.116	0.119	5.42e-12	1.99e-21	8.76e-24	2.62e-13	4.36e-18	4.61e-07	2.21e-18	2.46e-19	4.11e-13	9.54e-17	0.332	0.775	0.601	0.601	0.744	0.167	0.18	0.699	confident	GRCh38_gclt25orgt65_slop50;GRCh38_AllHomopolymers_gt6bp_imperfectgt10bp_slop5;GRCh38_AllTandemRepeats_51to200bp_slop5;GRCh38_AllTandemRepeatsandHomopolymers_slop5;GRCh38_SimpleRepeat_homopolymer_gt11_slop5;GRCh38_SimpleRepeat_homopolymer_gt20_slop5;GRCh38_SimpleRepeat_diTR_11to50_slop5;GRCh38_allTandemRepeats;GRCh38_SimpleRepeat_homopolymer_7to11_slop5;GRCh38_SimpleRepeat_homopolymer_4to6_slop5;GRCh38_AllTandemRepeats_lt51bp_slop5;GRCh38_SimpleRepeat_imperfecthomopolgt20_slop5;GRCh38_SimpleRepeat_imperfecthomopolgt10_slop5;GRCh38_lowmappabilityall;GRCh38_nonunique_l100_m2_e1;GRCh38_nonunique_l250_m0_e0;GRCh38_chainSelf;GRCh38_alllowmapandsegdupregions;GRCh38_alldifficultregions;GRCh38_notinalldifficultregions	MTCO2P3;MTCO2P3;MTCO2P3;PRR20FP;MTCO2P3;PRR20FP-MTCO2P3;MTCO2P3-SLC25A5P4	ENSG00000230009;ENSG00000230009;ENSG00000230009;ENSG00000271140;ENSG00000230009;ENSG00000271140-ENSG00000230009;ENSG00000230009-ENSG00000234421	transcript;transcript;transcript;transcript;transcript;intergenic_region;intergenic_region	ENST00000442543.1;ENST00000442543.1;ENST00000442543.1;ENST00000603320.1;ENST00000442543.1;ENSG00000271140-ENSG00000230009;ENSG00000230009-ENSG00000234421	processed_pseudogene;processed_pseudogene;processed_pseudogene;unprocessed_pseudogene;processed_pseudogene;.;.	HIGH;LOW;MODIFIER;MODIFIER;MODIFIER;MODIFIER;MODIFIER	transcript_ablation;splice_region_variant&non_coding_transcript_exon_variant;upstream_gene_variant;downstream_gene_variant;downstream_gene_variant;intergenic_region;intergenic_region	.	.	.	.	.	.	.	.	.	.	.	.	Enhancer	.	.
13	57217812	Sniffles2.DEL.243EMC	N	<DEL:-1481>	DEL	DEL	-1481	424.598	363.099	888	861	27	0.0304	known	0.00169	0.00169	rare	0.00622	0	0	0	0	0.00174	0.00638	0	0	0	0	1	1	1	1	1	1	1	1	1	1	0.00225	0.999	0.667	0.667	0.763	5.12e-06	1.56e-05	0.325	confident	GRCh38_AllHomopolymers_gt6bp_imperfectgt10bp_slop5;GRCh38_AllTandemRepeats_51to200bp_slop5;GRCh38_AllTandemRepeatsandHomopolymers_slop5;GRCh38_allTandemRepeats;GRCh38_SimpleRepeat_homopolymer_7to11_slop5;GRCh38_SimpleRepeat_homopolymer_4to6_slop5;GRCh38_alldifficultregions;GRCh38_notinalldifficultregions	MTCO2P3-SLC25A5P4	ENSG00000230009-ENSG00000234421	intergenic_region	ENSG00000230009-ENSG00000234421	.	MODIFIER	intergenic_region	.	.	.	.	.	.	.	.	.	.	.	.	Open chromatin	.	.
13	57235542	Sniffles2.DUP.2441MC	N	<DUP:13476>	DUP	OTHER	13476	0.352	0	888	854	34	0.0383	known	0.00507	0.00507	low_frequency	0.0166	0.00347	0	0	0	0.00527	0.0172	0.00357	0	0	0	1	1	1	1	1	1	1	1	1	1	0.00282	0.991	0.333	0.333	0.418	6.15e-05	0.00032	0.209	confident	GRCh38_gclt25orgt65_slop50;GRCh38_AllHomopolymers_gt6bp_imperfectgt10bp_slop5;GRCh38_AllTandemRepeats_51to200bp_slop5;GRCh38_AllTandemRepeatsandHomopolymers_slop5;GRCh38_SimpleRepeat_homopolymer_gt11_slop5;GRCh38_SimpleRepeat_triTR_15to50_slop5;GRCh38_SimpleRepeat_diTR_11to50_slop5;GRCh38_AllTandemRepeats_gt100bp_slop5;GRCh38_allTandemRepeats;GRCh38_SimpleRepeat_homopolymer_7to11_slop5;GRCh38_SimpleRepeat_homopolymer_4to6_slop5;GRCh38_AllTandemRepeats_lt51bp_slop5;GRCh38_AllTandemRepeats_201to10000bp_slop5;GRCh38_SimpleRepeat_quadTR_20to50_slop5;GRCh38_SimpleRepeat_imperfecthomopolgt10_slop5;GRCh38_lowmappabilityall;GRCh38_nonunique_l100_m2_e1;GRCh38_allOtherDifficultregions;GRCh38_gnomAD_InbreedingCoeff_slop1bp_merge1000bp;GRCh38_alllowmapandsegdupregions;GRCh38_alldifficultregions;GRCh38_notinalldifficultregions	MTCO2P3-SLC25A5P4	ENSG00000230009-ENSG00000234421	intergenic_region	ENSG00000230009-ENSG00000234421	.	MODIFIER	intergenic_region	.	.	.	.	.	.	.	.	.	.	.	.	.	.	.
13	57248560	Sniffles2.INS.2435MC	N	<INS:13393>	INS	INS	13393	53.525	240.987	888	844	44	0.0495	known	0.00113	0.00113	rare	0.00415	0	0	0	0	0.00119	0.00442	0	0	0	0	1	1	1	1	1	1	1	1	1	1	0.000563	0.997	0	0	0.325	1.02e-06	8.39e-05	0.0825	confident	GRCh38_SimpleRepeat_homopolymer_4to6_slop5;GRCh38_notinalldifficultregions	MTCO2P3-SLC25A5P4	ENSG00000230009-ENSG00000234421	intergenic_region	ENSG00000230009-ENSG00000234421	.	MODIFIER	intergenic_region	.	.	.	.	.	.	.	.	.	.	.	.	.	.	.
13	57255259	Sniffles2.INV.2443MC	N	<INV:132>	INV	OTHER	132	138.233	411.254	888	857	31	0.0349	novel	0.00282	0.00282	rare	0.00622	0	0.00595	0	0	0.00292	0.00649	0	0.00602	0	0	1	1	1	1	1	1	1	1	1	1	0.00169	0.991	0	0	0.457	0.000235	0.000653	0.384	confident	GRCh38_gclt25orgt65_slop50;GRCh38_SimpleRepeat_homopolymer_4to6_slop5;GRCh38_alldifficultregions;GRCh38_notinalldifficultregions	MTCO2P3-SLC25A5P4	ENSG00000230009-ENSG00000234421	intergenic_region	ENSG00000230009-ENSG00000234421	.	MODIFIER	intergenic_region	.	.	.	.	.	.	.	.	.	.	.	.	.	.	.
13	57263508	Sniffles2.INS.2437MC	N	<INS:158>	INS	INS	158	118.612	341.589	888	861	27	0.0304	novel	0.00169	0.00169	rare	0.00208	0	0.00298	0	0.00292	0.00174	0.00218	0	0.00307	0	0.00296	1	1	1	1	1	1	1	1	1	1	0.000563	0.995	0	0	0.357	0.000131	0.000811	0.183	confident	GRCh38_SimpleRepeat_homopolymer_4to6_slop5;GRCh38_notinalldifficultregions	MTCO2P3-SLC25A5P4	ENSG00000230009-ENSG00000234421	intergenic_region	ENSG00000230009-ENSG00000234421	.	MODIFIER	intergenic_region	.	.	.	.	.	.	.	.	.	.	.	.	.	.	.
13	57291782	Sniffles2.DEL.243FMC	N	<DEL:-26085>	DEL	DEL	-26085	27.728	2.436	888	872	16	0.018	known	0.0259	0.0259	low_frequency	0.0934	0.00347	0	0	0	0.0264	0.0953	0.0035	0	0	0	1.84e-19	1	1	1	1	2.71e-19	1	1	1	1	0.0186	0.968	0.321	0.321	0.696	0.00114	0.00191	0.489	confident	GRCh38_gclt25orgt65_slop50;GRCh38_AllHomopolymers_gt6bp_imperfectgt10bp_slop5;GRCh38_AllTandemRepeats_51to200bp_slop5;GRCh38_AllTandemRepeatsandHomopolymers_slop5;GRCh38_SimpleRepeat_homopolymer_gt11_slop5;GRCh38_SimpleRepeat_triTR_15to50_slop5;GRCh38_SimpleRepeat_homopolymer_gt20_slop5;GRCh38_SimpleRepeat_diTR_11to50_slop5;GRCh38_AllTandemRepeats_gt100bp_slop5;GRCh38_allTandemRepeats;GRCh38_SimpleRepeat_homopolymer_7to11_slop5;GRCh38_SimpleRepeat_homopolymer_4to6_slop5;GRCh38_AllTandemRepeats_lt51bp_slop5;GRCh38_SimpleRepeat_imperfecthomopolgt20_slop5;GRCh38_SimpleRepeat_quadTR_20to50_slop5;GRCh38_SimpleRepeat_imperfecthomopolgt10_slop5;GRCh38_lowmappabilityall;GRCh38_nonunique_l100_m2_e1;GRCh38_allOtherDifficultregions;GRCh38_gnomAD_InbreedingCoeff_slop1bp_merge1000bp;GRCh38_chainSelf;GRCh38_alllowmapandsegdupregions;GRCh38_alldifficultregions;GRCh38_notinalldifficultregions	SLC25A5P4;SLC25A5P4;SLC25A5P4;SLC25A5P4;MTCO2P3-SLC25A5P4;SLC25A5P4-RPL31P53	ENSG00000234421;ENSG00000234421;ENSG00000234421;ENSG00000234421;ENSG00000230009-ENSG00000234421;ENSG00000234421-ENSG00000225352	transcript;transcript;transcript;transcript;intergenic_region;intergenic_region	ENST00000418448.1;ENST00000418448.1;ENST00000418448.1;ENST00000418448.1;ENSG00000230009-ENSG00000234421;ENSG00000234421-ENSG00000225352	processed_pseudogene;processed_pseudogene;processed_pseudogene;processed_pseudogene;.;.	HIGH;HIGH;MODIFIER;MODIFIER;MODIFIER;MODIFIER	transcript_ablation&stop_lost;transcript_ablation;upstream_gene_variant;downstream_gene_variant;intergenic_region;intergenic_region	.	.	.	.	.	.	.	.	.	.	.	.	Enhancer;Enhancer	.	.
13	57334871	Sniffles2.INS.244EMC	N	<INS:81>	INS	INS	81	44.983	56.5	888	888	0	0	novel	0.975	0.025	low_frequency	0.975	0.972	0.976	0.976	0.977	0.975	0.975	0.972	0.976	0.976	0.977	1	1	1	1	1	1	1	1	1	1	0.993	0.939	0.939	0.0227	0.385	0.992	0.99	0.431	difficult	GRCh38_AllTandemRepeats_51to200bp_slop5;GRCh38_AllTandemRepeatsandHomopolymers_slop5;GRCh38_SimpleRepeat_diTR_11to50_slop5;GRCh38_allTandemRepeats;GRCh38_alldifficultregions	SLC25A5P4-RPL31P53	ENSG00000234421-ENSG00000225352	intergenic_region	ENSG00000234421-ENSG00000225352	.	MODIFIER	intergenic_region	.	.	.	.	.	.	.	.	.	.	.	.	.	.	.
13	57334883	Sniffles2.DEL.2459MC	N	<DEL:-1811>	DEL	DEL	-1811	464.594	73.974	888	849	39	0.0439	novel	0.00113	0.00113	rare	0.00415	0	0	0	0	0.00118	0.0044	0	0	0	0	1	1	1	1	1	1	1	1	1	1	0	0.998	0	0	0.175	6.15e-06	2.79e-05	0.162	confident	GRCh38_gclt25orgt65_slop50;GRCh38_AllHomopolymers_gt6bp_imperfectgt10bp_slop5;GRCh38_AllTandemRepeats_51to200bp_slop5;GRCh38_AllTandemRepeatsandHomopolymers_slop5;GRCh38_SimpleRepeat_diTR_11to50_slop5;GRCh38_AllTandemRepeats_gt100bp_slop5;GRCh38_allTandemRepeats;GRCh38_SimpleRepeat_homopolymer_7to11_slop5;GRCh38_SimpleRepeat_homopolymer_4to6_slop5;GRCh38_AllTandemRepeats_lt51bp_slop5;GRCh38_AllTandemRepeats_201to10000bp_slop5;GRCh38_alldifficultregions;GRCh38_notinalldifficultregions	SLC25A5P4-RPL31P53	ENSG00000234421-ENSG00000225352	intergenic_region	ENSG00000234421-ENSG00000225352	.	MODIFIER	intergenic_region	.	.	.	.	.	.	.	.	.	.	.	.	.	.	.
13	57336732	Sniffles2.INS.2450MC	N	<INS:86>	INS	INS	86	162.731	344.882	888	856	32	0.036	novel	0.00169	0.00169	rare	0.00415	0.00347	0	0	0	0.00175	0.00439	0.00352	0	0	0	1	1	1	1	1	1	1	1	1	1	0.00113	0.994	0	0	0.57	3.07e-05	0.000253	0.226	difficult	GRCh38_gclt25orgt65_slop50;GRCh38_AllTandemRepeatsandHomopolymers_slop5;GRCh38_AllTandemRepeats_gt100bp_slop5;GRCh38_allTandemRepeats;GRCh38_AllTandemRepeats_201to10000bp_slop5;GRCh38_alldifficultregions	SLC25A5P4-RPL31P53	ENSG00000234421-ENSG00000225352	intergenic_region	ENSG00000234421-ENSG00000225352	.	MODIFIER	intergenic_region	.	.	.	.	.	.	.	.	.	.	.	.	.	.	.
13	57336738	Sniffles2.DEL.245BMC	N	<DEL:-736>	DEL	DEL	-736	177.611	212.435	888	855	33	0.0372	novel	0.00169	0.00169	rare	0.00622	0	0	0	0	0.00175	0.00661	0	0	0	0	1	1	1	1	1	1	1	1	1	1	0.00113	0.994	0	0	0.533	0.0115	0.00846	0.604	confident	GRCh38_gclt25orgt65_slop50;GRCh38_AllHomopolymers_gt6bp_imperfectgt10bp_slop5;GRCh38_AllTandemRepeatsandHomopolymers_slop5;GRCh38_SimpleRepeat_diTR_11to50_slop5;GRCh38_AllTandemRepeats_gt100bp_slop5;GRCh38_allTandemRepeats;GRCh38_SimpleRepeat_homopolymer_7to11_slop5;GRCh38_SimpleRepeat_homopolymer_4to6_slop5;GRCh38_AllTandemRepeats_lt51bp_slop5;GRCh38_AllTandemRepeats_201to10000bp_slop5;GRCh38_SimpleRepeat_imperfecthomopolgt10_slop5;GRCh38_allOtherDifficultregions;GRCh38_gnomAD_InbreedingCoeff_slop1bp_merge1000bp;GRCh38_alldifficultregions;GRCh38_notinalldifficultregions	SLC25A5P4-RPL31P53	ENSG00000234421-ENSG00000225352	intergenic_region	ENSG00000234421-ENSG00000225352	.	MODIFIER	intergenic_region	.	.	.	.	.	.	.	.	.	.	.	.	.	.	.
13	57354891	Sniffles2.INS.2451MC	N	<INS:100>	INS	INS	100	111.974	398.554	888	864	24	0.027	novel	0.00394	0.00394	rare	0.0145	0	0	0	0	0.00405	0.0152	0	0	0	0	1	1	1	1	1	1	1	1	1	1	0.00225	0.997	0.571	0.571	0.779	0.000293	0.000295	0.807	difficult	GRCh38_AllTandemRepeats_51to200bp_slop5;GRCh38_AllTandemRepeatsandHomopolymers_slop5;GRCh38_SimpleRepeat_diTR_11to50_slop5;GRCh38_allTandemRepeats;GRCh38_alldifficultregions	SLC25A5P4-RPL31P53	ENSG00000234421-ENSG00000225352	intergenic_region	ENSG00000234421-ENSG00000225352	.	MODIFIER	intergenic_region	.	.	.	.	.	.	.	.	.	.	.	.	.	.	.
13	57363423	Sniffles2.INV.245FMC	N	<INV:111>	INV	OTHER	111	137.143	350.557	888	853	35	0.0394	novel	0.00169	0.00169	rare	0.00208	0.00347	0	0	0.00292	0.00176	0.00218	0.0036	0	0	0.00312	1	1	1	1	1	1	1	1	1	1	0	0.997	0	0	0.198	0.000115	0.00306	0.266	confident	GRCh38_gclt25orgt65_slop50;GRCh38_SimpleRepeat_homopolymer_4to6_slop5;GRCh38_alldifficultregions;GRCh38_notinalldifficultregions	SLC25A5P4-RPL31P53	ENSG00000234421-ENSG00000225352	intergenic_region	ENSG00000234421-ENSG00000225352	.	MODIFIER	intergenic_region	.	.	.	.	.	.	.	.	.	.	.	.	.	.	.
13	57363885	Sniffles2.INS.2452MC	N	<INS:239>	INS	INS	239	165.018	400.654	888	856	32	0.036	novel	0.00169	0.00169	rare	0.00415	0	0	0.00305	0	0.00175	0.00433	0	0	0.00311	0	1	1	1	1	1	1	1	1	1	1	0.000563	0.995	0	0	0.209	0.000126	0.000173	0.699	confident	GRCh38_SimpleRepeat_homopolymer_4to6_slop5;GRCh38_notinalldifficultregions	SLC25A5P4-RPL31P53	ENSG00000234421-ENSG00000225352	intergenic_region	ENSG00000234421-ENSG00000225352	.	MODIFIER	intergenic_region	.	.	.	.	.	.	.	.	.	.	.	.	.	.	.
13	57370557	Sniffles2.DEL.245DMC	N	<DEL:-7074>	DEL	DEL	-7074	84.278	3.742	888	859	29	0.0327	known	0.00225	0.00225	rare	0	0	0.0119	0	0	0.00233	0	0	0.0121	0	0	1	1	1	1	1	1	1	1	1	1	0.00225	1	1	1	0.976	2.25e-05	2.33e-05	0.798	confident	GRCh38_gclt25orgt65_slop50;GRCh38_AllHomopolymers_gt6bp_imperfectgt10bp_slop5;GRCh38_AllTandemRepeats_51to200bp_slop5;GRCh38_AllTandemRepeatsandHomopolymers_slop5;GRCh38_SimpleRepeat_diTR_11to50_slop5;GRCh38_AllTandemRepeats_gt100bp_slop5;GRCh38_allTandemRepeats;GRCh38_SimpleRepeat_homopolymer_7to11_slop5;GRCh38_SimpleRepeat_homopolymer_4to6_slop5;GRCh38_AllTandemRepeats_lt51bp_slop5;GRCh38_SimpleRepeat_imperfecthomopolgt10_slop5;GRCh38_alldifficultregions;GRCh38_notinalldifficultregions	SLC25A5P4-RPL31P53	ENSG00000234421-ENSG00000225352	intergenic_region	ENSG00000234421-ENSG00000225352	.	MODIFIER	intergenic_region	.	.	.	.	.	.	.	.	.	.	.	.	.	.	.
13	57385587	Sniffles2.INS.2455MC	N	<INS:95>	INS	INS	95	69.552	119.447	888	868	20	0.0225	novel	0.22	0.22	common	0.122	0.382	0.25	0.229	0.181	0.225	0.126	0.387	0.254	0.233	0.187	0.14	0.035	0.306	0.0733	0.0352	0.226	0.0512	0.41	0.0751	0.0388	0.218	0.91	0.819	0.819	0.827	0.182	0.187	0.916	difficult	GRCh38_gclt25orgt65_slop50;GRCh38_AllTandemRepeats_51to200bp_slop5;GRCh38_AllTandemRepeatsandHomopolymers_slop5;GRCh38_SimpleRepeat_diTR_11to50_slop5;GRCh38_AllTandemRepeats_gt100bp_slop5;GRCh38_allTandemRepeats;GRCh38_alldifficultregions	SLC25A5P4-RPL31P53	ENSG00000234421-ENSG00000225352	intergenic_region	ENSG00000234421-ENSG00000225352	.	MODIFIER	intergenic_region	.	.	.	.	.	.	.	.	.	.	.	.	.	.	.
13	57390922	Sniffles2.INS.2456MC	N	<INS:167>	INS	INS	167	140.452	424.946	888	850	38	0.0428	known	0.00394	0.00394	rare	0.0145	0	0	0	0	0.00412	0.0154	0	0	0	0	1	1	1	1	1	1	1	1	1	1	0.00225	0.997	0.571	0.571	0.81	0.000296	0.000316	0.851	confident	GRCh38_SimpleRepeat_homopolymer_4to6_slop5;GRCh38_notinalldifficultregions	RPL31P53;SLC25A5P4-RPL31P53	ENSG00000225352;ENSG00000234421-ENSG00000225352	transcript;intergenic_region	ENST00000457065.1;ENSG00000234421-ENSG00000225352	processed_pseudogene;.	MODIFIER;MODIFIER	downstream_gene_variant;intergenic_region	.	.	.	.	.	.	.	.	.	.	.	.	.	.	.
13	57397671	Sniffles2.DEL.246BMC	N	<DEL:-8122>	DEL	DEL	-8122	2.887	2.887	888	855	33	0.0372	known	0.00169	0.00169	rare	0.00622	0	0	0	0	0.00175	0.00664	0	0	0	0	1	1	1	1	1	1	1	1	1	1	0.00282	0.998	1	1	0.742	0.000546	0.000531	0.8	confident	GRCh38_gclt25orgt65_slop50;GRCh38_AllHomopolymers_gt6bp_imperfectgt10bp_slop5;GRCh38_AllTandemRepeats_51to200bp_slop5;GRCh38_AllTandemRepeatsandHomopolymers_slop5;GRCh38_SimpleRepeat_homopolymer_gt11_slop5;GRCh38_SimpleRepeat_homopolymer_gt20_slop5;GRCh38_SimpleRepeat_diTR_11to50_slop5;GRCh38_allTandemRepeats;GRCh38_SimpleRepeat_homopolymer_7to11_slop5;GRCh38_SimpleRepeat_homopolymer_4to6_slop5;GRCh38_AllTandemRepeats_lt51bp_slop5;GRCh38_SimpleRepeat_imperfecthomopolgt20_slop5;GRCh38_SimpleRepeat_imperfecthomopolgt10_slop5;GRCh38_lowmappabilityall;GRCh38_nonunique_l100_m2_e1;GRCh38_nonunique_l250_m0_e0;GRCh38_allOtherDifficultregions;GRCh38_gnomAD_InbreedingCoeff_slop1bp_merge1000bp;GRCh38_alllowmapandsegdupregions;GRCh38_alldifficultregions;GRCh38_notinalldifficultregions	RPL31P53-ENSG00000288765	ENSG00000225352-ENSG00000288765	intergenic_region	ENSG00000225352-ENSG00000288765	.	MODIFIER	intergenic_region	.	.	.	.	.	.	.	.	.	.	.	.	Open chromatin	.	.
13	57401374	Sniffles2.DEL.246CMC	N	<DEL:-348>	DEL	DEL	-348	164.167	108.34	888	884	4	0.00451	known	0.738	0.262	common	0.832	0.705	0.631	0.72	0.757	0.741	0.832	0.705	0.639	0.724	0.757	1	9.45e-05	2.58e-05	0.0109	0.0388	1	9.45e-05	4e-06	0.00331	0.0388	0.758	0.811	0.814	0.68	0.696	0.797	0.785	0.802	confident	GRCh38_gclt25orgt65_slop50;GRCh38_AllHomopolymers_gt6bp_imperfectgt10bp_slop5;GRCh38_AllTandemRepeatsandHomopolymers_slop5;GRCh38_SimpleRepeat_homopolymer_gt11_slop5;GRCh38_SimpleRepeat_homopolymer_gt20_slop5;GRCh38_SimpleRepeat_homopolymer_4to6_slop5;GRCh38_SimpleRepeat_imperfecthomopolgt20_slop5;GRCh38_SimpleRepeat_imperfecthomopolgt10_slop5;GRCh38_lowmappabilityall;GRCh38_nonunique_l100_m2_e1;GRCh38_nonunique_l250_m0_e0;GRCh38_alllowmapandsegdupregions;GRCh38_alldifficultregions;GRCh38_notinalldifficultregions	RPL31P53-ENSG00000288765	ENSG00000225352-ENSG00000288765	intergenic_region	ENSG00000225352-ENSG00000288765	.	MODIFIER	intergenic_region	.	.	.	.	.	.	.	.	.	.	.	.	Open chromatin	.	.
13	57434266	Sniffles2.INS.2468MC	N	<INS:53>	INS	INS	53	112.981	215.398	888	852	36	0.0405	known	0.0282	0.0282	low_frequency	0.0996	0.00694	0	0	0	0.0293	0.103	0.00725	0	0	0	0.268	1	1	1	1	0.28	1	1	1	1	0.0265	0.97	0.674	0.674	0.643	0.00152	0.00197	0.632	difficult	GRCh38_AllHomopolymers_gt6bp_imperfectgt10bp_slop5;GRCh38_AllTandemRepeatsandHomopolymers_slop5;GRCh38_SimpleRepeat_homopolymer_7to11_slop5;GRCh38_alldifficultregions	RPL31P53-ENSG00000288765	ENSG00000225352-ENSG00000288765	intergenic_region	ENSG00000225352-ENSG00000288765	.	MODIFIER	intergenic_region	.	.	.	.	.	.	.	.	.	.	.	.	.	.	.
13	57490185	Sniffles2.INS.246AMC	N	<INS:99>	INS	INS	99	206.431	432.882	888	863	25	0.0282	known	0.00225	0.00225	rare	0.00622	0.00347	0	0	0	0.00232	0.00647	0.00352	0	0	0	1	1	1	1	1	1	1	1	1	1	0.00113	0.993	0	0	0.584	1.95e-05	0.000225	0.137	confident	GRCh38_notinalldifficultregions	RPL31P53-ENSG00000288765	ENSG00000225352-ENSG00000288765	intergenic_region	ENSG00000225352-ENSG00000288765	.	MODIFIER	intergenic_region	.	.	.	.	.	.	.	.	.	.	.	.	.	.	.
13	57536228	Sniffles2.INS.2474MC	N	<INS:313>	INS	INS	313	127.837	265.796	888	866	22	0.0248	known	0.0146	0.0146	low_frequency	0.0332	0.00694	0	0.0213	0.00292	0.015	0.0342	0.00699	0	0.0216	0.00305	0.227	1	1	1	1	0.233	1	1	1	1	0.0135	0.994	0.88	0.88	0.892	0.0139	0.0134	0.95	confident	GRCh38_SimpleRepeat_homopolymer_4to6_slop5;GRCh38_notinalldifficultregions	RPL31P53-ENSG00000288765	ENSG00000225352-ENSG00000288765	intergenic_region	ENSG00000225352-ENSG00000288765	.	MODIFIER	intergenic_region	.	.	.	.	.	.	.	.	.	.	.	.	.	.	.
13	57567921	Sniffles2.DEL.247AMC	N	<DEL:-8559>	DEL	DEL	-8559	0	0	888	862	26	0.0293	known	0.00113	0.00113	rare	0	0	0.00298	0	0.00292	0.00116	0	0	0.00303	0	0.00307	1	1	1	1	1	1	1	1	1	1	0	0.998	0	0	0.17	1.84e-05	0.000349	0.138	confident	GRCh38_gclt25orgt65_slop50;GRCh38_AllHomopolymers_gt6bp_imperfectgt10bp_slop5;GRCh38_AllTandemRepeats_51to200bp_slop5;GRCh38_AllTandemRepeatsandHomopolymers_slop5;GRCh38_SimpleRepeat_homopolymer_gt11_slop5;GRCh38_SimpleRepeat_triTR_15to50_slop5;GRCh38_SimpleRepeat_diTR_11to50_slop5;GRCh38_allTandemRepeats;GRCh38_SimpleRepeat_homopolymer_7to11_slop5;GRCh38_SimpleRepeat_homopolymer_4to6_slop5;GRCh38_AllTandemRepeats_lt51bp_slop5;GRCh38_SimpleRepeat_imperfecthomopolgt20_slop5;GRCh38_SimpleRepeat_imperfecthomopolgt10_slop5;GRCh38_alldifficultregions;GRCh38_notinalldifficultregions	RPL31P53-ENSG00000288765	ENSG00000225352-ENSG00000288765	intergenic_region	ENSG00000225352-ENSG00000288765	.	MODIFIER	intergenic_region	.	.	.	.	.	.	.	.	.	.	.	.	Open chromatin	.	.
13	57596235	Sniffles2.DEL.247DMC	N	<DEL:-2717>	DEL	DEL	-2717	62.931	497.676	888	867	21	0.0236	known	0.00113	0.00113	rare	0	0	0	0	0.00585	0.00115	0	0	0	0	0.00602	1	1	1	1	1	1	1	1	1	1	0	0.998	0	0	0.26	4.1e-06	7.69e-05	0.147	confident	GRCh38_gclt25orgt65_slop50;GRCh38_AllHomopolymers_gt6bp_imperfectgt10bp_slop5;GRCh38_AllTandemRepeatsandHomopolymers_slop5;GRCh38_SimpleRepeat_homopolymer_7to11_slop5;GRCh38_SimpleRepeat_homopolymer_4to6_slop5;GRCh38_SimpleRepeat_imperfecthomopolgt20_slop5;GRCh38_SimpleRepeat_imperfecthomopolgt10_slop5;GRCh38_alldifficultregions;GRCh38_notinalldifficultregions	RPL31P53-ENSG00000288765	ENSG00000225352-ENSG00000288765	intergenic_region	ENSG00000225352-ENSG00000288765	.	MODIFIER	intergenic_region	.	.	.	.	.	.	.	.	.	.	.	.	.	.	.
13	57706398	Sniffles2.INS.248EMC	N	<INS:97>	INS	INS	97	134.777	419.27	888	864	24	0.027	novel	0.00113	0.00113	rare	0	0	0.00298	0	0.00292	0.00116	0	0	0.00303	0	0.00309	1	1	1	1	1	1	1	1	1	1	0.000563	0.997	0	0	0.521	1.02e-05	0.00027	0.0553	confident	GRCh38_notinalldifficultregions	PCDH17	ENSG00000118946	transcript	ENST00000377918.8	protein_coding	MODIFIER	intron_variant	PCDH17	ENSG00000118946	transcript	ENST00000377918.8	protein_coding	MODIFIER	intron_variant	.	.	.	.	.	.	.	.
13	57745154	Sniffles2.INS.2491MC	N	<INS:70>	INS	INS	70	136.41	120.982	888	860	28	0.0315	novel	0.11	0.11	common	0.162	0.0972	0.0952	0.131	0.0409	0.113	0.167	0.0986	0.0982	0.134	0.0427	0.348	1	1	0.742	0.242	0.345	1	1	1	0.251	0.0923	0.869	0.578	0.578	0.709	0.12	0.128	0.879	difficult	GRCh38_gclt25orgt65_slop50;GRCh38_AllTandemRepeatsandHomopolymers_slop5;GRCh38_AllTandemRepeats_gt100bp_slop5;GRCh38_allTandemRepeats;GRCh38_AllTandemRepeats_201to10000bp_slop5;GRCh38_alldifficultregions	PCDH17-RNA5SP30	ENSG00000118946-ENSG00000202422	intergenic_region	ENSG00000118946-ENSG00000202422	.	MODIFIER	intergenic_region	.	.	.	.	.	.	.	.	.	.	.	.	.	.	.
13	57765791	Sniffles2.DEL.2495MC	N	<DEL:-110>	DEL	DEL	-110	34.905	115.696	888	888	0	0	novel	0.956	0.044	low_frequency	0.869	0.983	0.991	0.991	0.988	0.956	0.869	0.983	0.991	0.991	0.988	0.261	1	1	1	1	0.261	1	1	1	1	0.959	0.941	0.944	0.583	0.69	0.997	0.995	0.597	difficult	GRCh38_gclt25orgt65_slop50;GRCh38_AllTandemRepeatsandHomopolymers_slop5;GRCh38_SimpleRepeat_diTR_11to50_slop5;GRCh38_AllTandemRepeats_gt100bp_slop5;GRCh38_allTandemRepeats;GRCh38_AllTandemRepeats_201to10000bp_slop5;GRCh38_alldifficultregions	PCDH17-RNA5SP30	ENSG00000118946-ENSG00000202422	intergenic_region	ENSG00000118946-ENSG00000202422	.	MODIFIER	intergenic_region	.	.	.	.	.	.	.	.	.	.	.	.	.	.	.
13	57795948	Sniffles2.DEL.2498MC	N	<DEL:-3717>	DEL	DEL	-3717	2.734	2.795	888	854	34	0.0383	known	0.00282	0.00282	rare	0	0.00347	0	0.0122	0	0.00293	0	0.00357	0	0.0126	0	1	1	1	1	1	1	1	1	1	1	0.00169	0.991	0	0	0.431	0.000522	0.00226	0.3	confident	GRCh38_gclt25orgt65_slop50;GRCh38_AllHomopolymers_gt6bp_imperfectgt10bp_slop5;GRCh38_AllTandemRepeatsandHomopolymers_slop5;GRCh38_AllTandemRepeats_gt100bp_slop5;GRCh38_allTandemRepeats;GRCh38_SimpleRepeat_homopolymer_7to11_slop5;GRCh38_SimpleRepeat_homopolymer_4to6_slop5;GRCh38_AllTandemRepeats_lt51bp_slop5;GRCh38_AllTandemRepeats_201to10000bp_slop5;GRCh38_SimpleRepeat_imperfecthomopolgt10_slop5;GRCh38_alldifficultregions;GRCh38_notinalldifficultregions	PCDH17-RNA5SP30	ENSG00000118946-ENSG00000202422	intergenic_region	ENSG00000118946-ENSG00000202422	.	MODIFIER	intergenic_region	.	.	.	.	.	.	.	Occupational_attainment,Highest_math_class_taken	1e-08,7e-12	0.044,0.0181	.,Intergenic	3461339130038390	.	.	.
13	57797384	Sniffles2.DEL.24A5MC	N	<DEL:-54>	DEL	DEL	-54	71.861	313.927	888	857	31	0.0349	novel	0.00113	0.00113	rare	0.00208	0	0	0	0.00292	0.00117	0.00217	0	0	0	0.00305	1	1	1	1	1	1	1	1	1	1	0.000563	0.997	0	0	0.312	1.54e-05	5.04e-05	0.255	difficult	GRCh38_gclt25orgt65_slop50;GRCh38_AllTandemRepeatsandHomopolymers_slop5;GRCh38_AllTandemRepeats_gt100bp_slop5;GRCh38_allTandemRepeats;GRCh38_AllTandemRepeats_201to10000bp_slop5;GRCh38_alldifficultregions	PCDH17-RNA5SP30	ENSG00000118946-ENSG00000202422	intergenic_region	ENSG00000118946-ENSG00000202422	.	MODIFIER	intergenic_region	.	.	.	.	.	.	.	.	.	.	.	.	.	.	.
13	57811936	Sniffles2.DEL.24A6MC	N	<DEL:-375>	DEL	DEL	-375	145.6	156.296	888	874	14	0.0158	novel	0.283	0.283	common	0.143	0.208	0.461	0.198	0.45	0.286	0.143	0.213	0.458	0.202	0.453	0.0144	1	1	0.0856	1	0.0123	1	1	0.0909	1	0.293	0.941	0.943	0.943	0.914	0.206	0.206	0.977	confident	GRCh38_AllHomopolymers_gt6bp_imperfectgt10bp_slop5;GRCh38_AllTandemRepeatsandHomopolymers_slop5;GRCh38_SimpleRepeat_homopolymer_gt11_slop5;GRCh38_SimpleRepeat_homopolymer_4to6_slop5;GRCh38_SimpleRepeat_imperfecthomopolgt10_slop5;GRCh38_alldifficultregions;GRCh38_notinalldifficultregions	PCDH17-RNA5SP30	ENSG00000118946-ENSG00000202422	intergenic_region	ENSG00000118946-ENSG00000202422	.	MODIFIER	intergenic_region	.	.	.	.	.	.	.	.	.	.	.	.	.	.	.
13	57825062	Sniffles2.INS.24A2MC	N	<INS:50>	INS	INS	50	125.138	446.937	888	859	29	0.0327	novel	0.00225	0.00225	rare	0.00622	0.00347	0	0	0	0.00233	0.00649	0.00352	0	0	0	1	1	1	1	1	1	1	1	1	1	0.00113	0.998	0.5	0.5	0.631	0.000686	0.000715	0.934	confident	GRCh38_notinalldifficultregions	PCDH17-RNA5SP30	ENSG00000118946-ENSG00000202422	intergenic_region	ENSG00000118946-ENSG00000202422	.	MODIFIER	intergenic_region	.	.	.	.	.	.	.	.	.	.	.	.	.	.	.
13	57845178	Sniffles2.DUP.24ADMC	N	<DUP:3699>	DUP	OTHER	3699	2.401	3.011	888	861	27	0.0304	known	0.00169	0.00169	rare	0	0	0.00893	0	0	0.00174	0	0	0.0092	0	0	1	1	1	1	1	1	1	1	1	1	0.00169	0.993	0	0	0.546	1.02e-05	5.16e-05	0.184	confident	GRCh38_AllHomopolymers_gt6bp_imperfectgt10bp_slop5;GRCh38_AllTandemRepeats_51to200bp_slop5;GRCh38_AllTandemRepeatsandHomopolymers_slop5;GRCh38_SimpleRepeat_homopolymer_gt11_slop5;GRCh38_allTandemRepeats;GRCh38_SimpleRepeat_homopolymer_7to11_slop5;GRCh38_SimpleRepeat_homopolymer_4to6_slop5;GRCh38_AllTandemRepeats_lt51bp_slop5;GRCh38_SimpleRepeat_imperfecthomopolgt10_slop5;GRCh38_lowmappabilityall;GRCh38_nonunique_l100_m2_e1;GRCh38_alllowmapandsegdupregions;GRCh38_alldifficultregions;GRCh38_notinalldifficultregions	PCDH17-RNA5SP30	ENSG00000118946-ENSG00000202422	intergenic_region	ENSG00000118946-ENSG00000202422	.	MODIFIER	intergenic_region	.	.	.	.	.	.	.	.	.	.	.	.	.	.	.
13	57855567	Sniffles2.DEL.24ABMC	N	<DEL:-3381>	DEL	DEL	-3381	0.577	3.464	888	864	24	0.027	known	0.00113	0.00113	rare	0.00415	0	0	0	0	0.00116	0.00427	0	0	0	0	1	1	1	1	1	1	1	1	1	1	0.000563	0.997	0	0	0.365	2.05e-06	7.67e-06	0.185	confident	GRCh38_gclt25orgt65_slop50;GRCh38_AllHomopolymers_gt6bp_imperfectgt10bp_slop5;GRCh38_AllTandemRepeats_51to200bp_slop5;GRCh38_AllTandemRepeatsandHomopolymers_slop5;GRCh38_allTandemRepeats;GRCh38_SimpleRepeat_homopolymer_7to11_slop5;GRCh38_SimpleRepeat_homopolymer_4to6_slop5;GRCh38_AllTandemRepeats_lt51bp_slop5;GRCh38_SimpleRepeat_imperfecthomopolgt10_slop5;GRCh38_chainSelf;GRCh38_alldifficultregions;GRCh38_notinalldifficultregions	PCDH17-RNA5SP30	ENSG00000118946-ENSG00000202422	intergenic_region	ENSG00000118946-ENSG00000202422	.	MODIFIER	intergenic_region	.	.	.	.	.	.	.	.	.	.	.	.	.	.	.
13	57876755	Sniffles2.DEL.24ACMC	N	<DEL:-3676>	DEL	DEL	-3676	0.816	0.816	888	865	23	0.0259	known	0.00225	0.00225	rare	0.0083	0	0	0	0	0.00231	0.00848	0	0	0	0	1	1	1	1	1	1	1	1	1	1	0.00113	0.995	0.25	0.25	0.533	0.00449	0.0039	0.629	confident	GRCh38_gclt25orgt65_slop50;GRCh38_AllHomopolymers_gt6bp_imperfectgt10bp_slop5;GRCh38_AllTandemRepeats_51to200bp_slop5;GRCh38_AllTandemRepeatsandHomopolymers_slop5;GRCh38_SimpleRepeat_homopolymer_gt11_slop5;GRCh38_SimpleRepeat_diTR_11to50_slop5;GRCh38_allTandemRepeats;GRCh38_SimpleRepeat_homopolymer_7to11_slop5;GRCh38_SimpleRepeat_homopolymer_4to6_slop5;GRCh38_AllTandemRepeats_lt51bp_slop5;GRCh38_SimpleRepeat_imperfecthomopolgt10_slop5;GRCh38_alldifficultregions;GRCh38_notinalldifficultregions	PCDH17-RNA5SP30	ENSG00000118946-ENSG00000202422	intergenic_region	ENSG00000118946-ENSG00000202422	.	MODIFIER	intergenic_region	.	.	.	.	.	.	.	.	.	.	.	.	Open chromatin	.	.
13	57954793	Sniffles2.DEL.24BDMC	N	<DEL:-58>	DEL	DEL	-58	37.896	188.95	888	886	2	0.00225	novel	0.816	0.184	common	0.519	0.965	0.801	0.994	0.953	0.817	0.521	0.965	0.802	0.994	0.953	0.606	0.149	0.33	1	0.0414	0.607	0.149	0.225	1	0.0414	0.818	0.943	0.954	0.864	0.904	0.987	0.986	0.815	difficult	GRCh38_AllTandemRepeats_51to200bp_slop5;GRCh38_AllTandemRepeatsandHomopolymers_slop5;GRCh38_AllTandemRepeats_gt100bp_slop5;GRCh38_allTandemRepeats;GRCh38_alldifficultregions	PCDH17-RNA5SP30	ENSG00000118946-ENSG00000202422	intergenic_region	ENSG00000118946-ENSG00000202422	.	MODIFIER	intergenic_region	.	.	.	.	.	.	.	.	.	.	.	.	.	.	.
13	57974194	Sniffles2.INS.24BAMC	N	<INS:243>	INS	INS	243	123.146	397.188	888	857	31	0.0349	known	0.0107	0.0107	low_frequency	0.0373	0.00347	0	0	0	0.0111	0.0388	0.00357	0	0	0	1	1	1	1	1	1	1	1	1	1	0.0045	0.981	0.263	0.263	0.469	0.000669	0.00087	0.647	confident	GRCh38_SimpleRepeat_homopolymer_4to6_slop5;GRCh38_notinalldifficultregions	PCDH17-RNA5SP30	ENSG00000118946-ENSG00000202422	intergenic_region	ENSG00000118946-ENSG00000202422	.	MODIFIER	intergenic_region	.	.	.	.	.	.	.	.	.	.	.	.	.	.	.
13	57982394	Sniffles2.BND.24C4MC	N	<BND:24C4MC>	BND	OTHER	.	0	2.342	888	855	33	0.0372	not_compared	0.00169	0.00169	rare	0.00415	0	0	0	0.00292	0.00117	0.00433	0	0	0	0	1	1	1	1	1	1	1	1	1	1	0.00169	0.993	0	0	0.621	0.00347	0.00334	0.905	confident	GRCh38_SimpleRepeat_homopolymer_4to6_slop5;GRCh38_notinalldifficultregions	.	.	intergenic_region	ENSG00000118946-ENSG00000202422	.	LOW	feature_fusion	.	.	.	.	.	.	.	.	.	.	.	.	.	.	.
13	57982394	Sniffles2.INS.24BBMC	N	<INS:2611>	INS	INS	2611	62.928	26.493	888	859	29	0.0327	known	0.102	0.102	common	0.353	0.0417	0	0	0	0.105	0.36	0.0432	0	0	0	1.6e-23	3.43e-08	1	1	1	2.65e-23	4.1e-08	1	1	1	0.0878	0.876	0.384	0.384	0.683	0.0123	0.0148	0.676	confident	GRCh38_SimpleRepeat_homopolymer_4to6_slop5;GRCh38_notinalldifficultregions	PCDH17-RNA5SP30	ENSG00000118946-ENSG00000202422	intergenic_region	ENSG00000118946-ENSG00000202422	.	MODIFIER	intergenic_region	.	.	.	.	.	.	.	.	.	.	.	.	.	.	.
13	57982394	Sniffles2.INS.24BCMC	N	<INS:5153>	INS	INS	5153	48.056	0	888	852	36	0.0405	novel	0.00113	0.00113	rare	0.00415	0	0	0	0	0.00117	0.00439	0	0	0	0	1	1	1	1	1	1	1	1	1	1	0	0.998	0	0	0.295	0.000116	0.000115	0.497	confident	GRCh38_SimpleRepeat_homopolymer_4to6_slop5;GRCh38_notinalldifficultregions	PCDH17-RNA5SP30	ENSG00000118946-ENSG00000202422	intergenic_region	ENSG00000118946-ENSG00000202422	.	MODIFIER	intergenic_region	.	.	.	.	.	.	.	.	.	.	.	.	.	.	.
13	57982412	Sniffles2.BND.24C5MC	N	<BND:24C5MC>	BND	OTHER	.	0	5.177	888	854	34	0.0383	not_compared	0.00338	0.00338	rare	0.0124	0	0	0	0	0.0041	0.0152	0	0	0	0	1	1	1	1	1	1	1	1	1	1	0.00225	0.989	0	0	0.437	0.000223	0.000458	0.424	confident	GRCh38_notinalldifficultregions	.	.	intergenic_region	ENSG00000118946-ENSG00000202422	.	LOW	feature_fusion	.	.	.	.	.	.	.	.	.	.	.	.	.	.	.
13	58015007	Sniffles2.DEL.24CBMC	N	<DEL:-10650>	DEL	DEL	-10650	2.226	3.027	888	856	32	0.036	known	0.0332	0.0332	low_frequency	0.0083	0.0278	0.0476	0.0518	0.0409	0.0339	0.00877	0.0288	0.0457	0.0531	0.0424	1	0.095	0.0428	0.057	0.0237	1	0.0984	0.0343	0.0597	0.0254	0.0287	0.982	0.75	0.75	0.803	0.0461	0.0467	0.937	confident	GRCh38_gclt25orgt65_slop50;GRCh38_AllHomopolymers_gt6bp_imperfectgt10bp_slop5;GRCh38_AllTandemRepeats_51to200bp_slop5;GRCh38_AllTandemRepeatsandHomopolymers_slop5;GRCh38_SimpleRepeat_homopolymer_gt11_slop5;GRCh38_SimpleRepeat_diTR_11to50_slop5;GRCh38_allTandemRepeats;GRCh38_SimpleRepeat_homopolymer_7to11_slop5;GRCh38_SimpleRepeat_homopolymer_4to6_slop5;GRCh38_AllTandemRepeats_lt51bp_slop5;GRCh38_SimpleRepeat_quadTR_20to50_slop5;GRCh38_SimpleRepeat_imperfecthomopolgt10_slop5;GRCh38_chainSelf;GRCh38_alldifficultregions;GRCh38_notinalldifficultregions	RNA5SP30-LINC02338	ENSG00000202422-ENSG00000277448	intergenic_region	ENSG00000202422-ENSG00000277448	.	MODIFIER	intergenic_region	.	.	.	.	.	.	.	Cortical_surface_area,Vertex-wise_cortical_surface_area,Cortical_surface_area,Vertex-wise_cortical_surface_area,Cortical_thickness	2e-10,1e-08,2e-10,1e-08,1e-07	5.67,5.67,0.00299392	NR,.,NR,.,NR	3.45603e+39	.	.	.
13	58046918	Sniffles2.INS.24C7MC	N	<INS:290>	INS	INS	290	73.279	79.561	888	878	10	0.0113	known	0.531	0.469	common	0.255	0.483	0.634	0.628	0.766	0.535	0.262	0.486	0.634	0.629	0.768	0.174	0.62	0.247	0.503	0.831	0.18	0.617	0.247	0.403	0.672	0.526	0.903	0.908	0.892	0.895	0.615	0.613	0.948	confident	GRCh38_SimpleRepeat_homopolymer_4to6_slop5;GRCh38_notinalldifficultregions	RNA5SP30-LINC02338	ENSG00000202422-ENSG00000277448	intergenic_region	ENSG00000202422-ENSG00000277448	.	MODIFIER	intergenic_region	.	.	.	.	.	.	.	.	.	.	.	.	.	.	.
13	58071603	Sniffles2.INV.24CEMC	N	<INV:87>	INV	OTHER	87	115.771	341.067	888	854	34	0.0383	novel	0.00113	0.00113	rare	0	0.00347	0	0.00305	0	0.00117	0	0.00362	0	0.00312	0	1	1	1	1	1	1	1	1	1	1	0	0.998	0	0	0.0953	6.15e-06	0.00059	0.0681	confident	GRCh38_AllHomopolymers_gt6bp_imperfectgt10bp_slop5;GRCh38_AllTandemRepeatsandHomopolymers_slop5;GRCh38_SimpleRepeat_homopolymer_4to6_slop5;GRCh38_SimpleRepeat_imperfecthomopolgt10_slop5;GRCh38_alldifficultregions;GRCh38_notinalldifficultregions	RNA5SP30-LINC02338	ENSG00000202422-ENSG00000277448	intergenic_region	ENSG00000202422-ENSG00000277448	.	MODIFIER	intergenic_region	.	.	.	.	.	.	.	.	.	.	.	.	.	.	.
13	58150118	Sniffles2.DEL.24D9MC	N	<DEL:-3120>	DEL	DEL	-3120	0	0	888	861	27	0.0304	known	0.00113	0.00113	rare	0.00208	0	0	0.00305	0	0.00116	0.00216	0	0	0.00311	0	1	1	1	1	1	1	1	1	1	1	0	0.998	0	0	0.0264	5.12e-06	2.38e-05	0.191	confident	GRCh38_gclt25orgt65_slop50;GRCh38_AllHomopolymers_gt6bp_imperfectgt10bp_slop5;GRCh38_AllTandemRepeatsandHomopolymers_slop5;GRCh38_allTandemRepeats;GRCh38_SimpleRepeat_homopolymer_7to11_slop5;GRCh38_SimpleRepeat_homopolymer_4to6_slop5;GRCh38_AllTandemRepeats_lt51bp_slop5;GRCh38_SimpleRepeat_imperfecthomopolgt10_slop5;GRCh38_lowmappabilityall;GRCh38_nonunique_l100_m2_e1;GRCh38_alllowmapandsegdupregions;GRCh38_alldifficultregions;GRCh38_notinalldifficultregions	RNA5SP30-LINC02338	ENSG00000202422-ENSG00000277448	intergenic_region	ENSG00000202422-ENSG00000277448	.	MODIFIER	intergenic_region	.	.	.	.	.	.	.	.	.	.	.	.	.	.	.
13	58158026	Sniffles2.INS.24D5MC	N	<INS:184>	INS	INS	184	140.783	231.74	888	856	32	0.036	known	0.00282	0.00282	rare	0.0104	0	0	0	0	0.00292	0.011	0	0	0	0	0.0207	1	1	1	1	0.022	1	1	1	1	0.00169	0.995	0.25	0.25	0.666	0.000212	0.000269	0.592	difficult	GRCh38_gclt25orgt65_slop50;GRCh38_alldifficultregions	RNA5SP30-LINC02338	ENSG00000202422-ENSG00000277448	intergenic_region	ENSG00000202422-ENSG00000277448	.	MODIFIER	intergenic_region	.	.	.	.	.	.	.	.	.	.	.	.	.	.	.
13	58187281	Sniffles2.INS.24D6MC	N	<INS:321>	INS	INS	321	78.708	131.512	888	863	25	0.0282	novel	0.203	0.203	common	0.0622	0.142	0.429	0.174	0.257	0.208	0.0647	0.144	0.436	0.176	0.267	0.226	0.166	1	0.585	0.16	0.239	0.171	1	0.583	0.23	0.209	0.952	0.937	0.937	0.914	0.205	0.207	0.923	confident	GRCh38_SimpleRepeat_homopolymer_4to6_slop5;GRCh38_notinalldifficultregions	LINC02338	ENSG00000277448	transcript	ENST00000615202.1	pseudogene	MODIFIER	intron_variant	.	.	.	.	.	.	.	.	.	.	.	.	.	.	.
13	58192726	Sniffles2.INS.24D7MC	N	<INS:267>	INS	INS	267	168.389	453.425	888	852	36	0.0405	known	0.00563	0.00563	low_frequency	0.0187	0.00347	0	0	0	0.00587	0.0198	0.00355	0	0	0	1	1	1	1	1	1	1	1	1	1	0.00282	0.988	0.2	0.2	0.397	7.17e-05	0.000211	0.304	confident	GRCh38_SimpleRepeat_homopolymer_4to6_slop5;GRCh38_notinalldifficultregions	LINC02338	ENSG00000277448	transcript	ENST00000615202.1	pseudogene	MODIFIER	intron_variant	.	.	.	.	.	.	.	.	.	.	.	.	.	.	.
13	58285806	Sniffles2.INS.24E7MC	N	<INS:172>	INS	INS	172	135.424	472.704	888	862	26	0.0293	known	0.00113	0.00113	rare	0	0	0	0.00305	0.00292	0.00116	0	0	0	0.00316	0.00307	1	1	1	1	1	1	1	1	1	1	0.00169	0.994	0	0	0.503	0.000795	0.00114	0.642	confident	GRCh38_notinalldifficultregions	LINC00374-ENSG00000276208	ENSG00000232954-ENSG00000276208	intergenic_region	ENSG00000232954-ENSG00000276208	.	MODIFIER	intergenic_region	.	.	.	.	.	.	.	.	.	.	.	.	.	.	.
13	58326761	Sniffles2.INS.24F7MC	N	<INS:6057>	INS	INS	6057	5.125	4.491	888	865	23	0.0259	novel	0.00338	0.00338	rare	0	0.00347	0	0.0152	0	0.00347	0	0.00352	0	0.0155	0	1	1	1	0.000141	1	1	1	1	0.000146	1	0.00225	0.998	0.5	0.5	0.781	0.00705	0.00974	0.784	difficult	GRCh38_gclt25orgt65_slop50;GRCh38_alldifficultregions	LINC00374-ENSG00000276208	ENSG00000232954-ENSG00000276208	intergenic_region	ENSG00000232954-ENSG00000276208	.	MODIFIER	intergenic_region	.	.	.	.	.	.	.	.	.	.	.	.	.	.	.
13	58328209	Sniffles2.INS.24F8MC	N	<INS:60>	INS	INS	60	102.313	361.465	888	864	24	0.027	novel	0.00113	0.00113	rare	0	0	0	0.0061	0	0.00116	0	0	0	0.00629	0	1	1	1	1	1	1	1	1	1	1	0.000563	0.997	0	0	0.555	1.23e-05	1.15e-05	0.645	confident	GRCh38_SimpleRepeat_homopolymer_4to6_slop5;GRCh38_notinalldifficultregions	LINC00374-ENSG00000276208	ENSG00000232954-ENSG00000276208	intergenic_region	ENSG00000232954-ENSG00000276208	.	MODIFIER	intergenic_region	.	.	.	.	.	.	.	.	.	.	.	.	.	.	.
13	58337531	Sniffles2.INS.24FAMC	N	<INS:73>	INS	INS	73	154.432	433.649	888	859	29	0.0327	novel	0.00225	0.00225	rare	0.00208	0.00347	0.00595	0	0	0.00233	0.00218	0.00352	0.0061	0	0	1	1	1	1	1	1	1	1	1	1	0.00113	0.993	0	0	0.454	6.15e-05	0.000379	0.237	difficult	GRCh38_AllTandemRepeats_51to200bp_slop5;GRCh38_AllTandemRepeatsandHomopolymers_slop5;GRCh38_AllTandemRepeats_gt100bp_slop5;GRCh38_allTandemRepeats;GRCh38_alldifficultregions	LINC00374-ENSG00000276208	ENSG00000232954-ENSG00000276208	intergenic_region	ENSG00000232954-ENSG00000276208	.	MODIFIER	intergenic_region	.	.	.	.	.	.	.	.	.	.	.	.	.	.	.
13	58341188	Sniffles2.INS.24F9MC	N	<INS:2672>	INS	INS	2672	43.663	0.521	888	877	11	0.0124	known	0.812	0.188	common	0.902	0.639	0.911	0.716	0.828	0.815	0.908	0.641	0.91	0.719	0.828	4.31e-07	3.52e-16	0.000456	3.47e-09	1.8e-07	4.86e-08	3.67e-17	0.000472	9.23e-10	1.8e-07	0.811	0.739	0.769	0.513	0.664	0.723	0.727	0.785	confident	GRCh38_notinalldifficultregions	LINC00374-ENSG00000276208	ENSG00000232954-ENSG00000276208	intergenic_region	ENSG00000232954-ENSG00000276208	.	MODIFIER	intergenic_region	.	.	.	.	.	.	.	.	.	.	.	.	.	.	.
13	58341188	Sniffles2.INS.24FBMC	N	<INS:5346>	INS	INS	5346	134.606	1.214	888	841	47	0.0529	known	0.00282	0.00282	rare	0	0	0.00595	0.00305	0.00585	0.00297	0	0	0.00625	0.00323	0.00614	1	1	0.00298	1	1	1	1	0.00314	1	1	0.00225	0.991	0	0	0.62	0.000463	0.000699	0.661	confident	GRCh38_notinalldifficultregions	LINC00374-ENSG00000276208	ENSG00000232954-ENSG00000276208	intergenic_region	ENSG00000232954-ENSG00000276208	.	MODIFIER	intergenic_region	.	.	.	.	.	.	.	.	.	.	.	.	.	.	.
13	58354798	Sniffles2.INS.24FCMC	N	<INS:96>	INS	INS	96	159.13	397.138	888	862	26	0.0293	novel	0.00169	0.00169	rare	0.00622	0	0	0	0	0.00174	0.00652	0	0	0	0	1	1	1	1	1	1	1	1	1	1	0.000563	0.995	0	0	0.316	0.000107	0.000144	0.593	confident	GRCh38_notinalldifficultregions	LINC00374-ENSG00000276208	ENSG00000232954-ENSG00000276208	intergenic_region	ENSG00000232954-ENSG00000276208	.	MODIFIER	intergenic_region	.	.	.	.	.	.	.	.	.	.	.	.	.	.	.
13	58369680	Sniffles2.INV.24FFMC	N	<INV:101>	INV	OTHER	101	159.148	414.429	888	862	26	0.0293	novel	0.00169	0.00169	rare	0.00415	0	0.00298	0	0	0.00174	0.00431	0	0.00307	0	0	1	1	1	1	1	1	1	1	1	1	0.00113	0.994	0	0	0.535	0.000155	0.000281	0.473	confident	GRCh38_SimpleRepeat_homopolymer_4to6_slop5;GRCh38_notinalldifficultregions	LINC00374-ENSG00000276208	ENSG00000232954-ENSG00000276208	intergenic_region	ENSG00000232954-ENSG00000276208	.	MODIFIER	intergenic_region	.	.	.	.	.	.	.	.	.	.	.	.	.	.	.
13	58412497	Sniffles2.INS.2507MC	N	<INS:1243>	INS	INS	1243	3.087	6.173	888	858	30	0.0338	novel	0.00507	0.00507	low_frequency	0.0187	0	0	0	0	0.00524	0.0196	0	0	0	0	0.0732	1	1	1	1	0.0766	1	1	1	1	0.00507	0.995	0.75	0.75	0.748	0.000493	0.000527	0.902	confident	GRCh38_notinalldifficultregions	ENSG00000276208-RNY4P29	ENSG00000276208-ENSG00000222733	intergenic_region	ENSG00000276208-ENSG00000222733	.	MODIFIER	intergenic_region	.	.	.	.	.	.	.	.	.	.	.	.	.	.	.
13	58445180	Sniffles2.INS.250AMC	N	<INS:97>	INS	INS	97	128.779	416.896	888	858	30	0.0338	novel	0.00113	0.00113	rare	0.00208	0	0.00298	0	0	0.00117	0.00216	0	0.00301	0	0	1	1	1	1	1	1	1	1	1	1	0.000563	0.997	0	0	0.346	4.1e-05	8.87e-05	0.376	difficult	GRCh38_AllHomopolymers_gt6bp_imperfectgt10bp_slop5;GRCh38_AllTandemRepeatsandHomopolymers_slop5;GRCh38_SimpleRepeat_homopolymer_gt11_slop5;GRCh38_SimpleRepeat_homopolymer_gt20_slop5;GRCh38_SimpleRepeat_imperfecthomopolgt20_slop5;GRCh38_SimpleRepeat_imperfecthomopolgt10_slop5;GRCh38_alldifficultregions	ENSG00000276208-RNY4P29	ENSG00000276208-ENSG00000222733	intergenic_region	ENSG00000276208-ENSG00000222733	.	MODIFIER	intergenic_region	.	.	.	.	.	.	.	.	.	.	.	.	.	.	.
13	58470631	Sniffles2.DEL.250FMC	N	<DEL:-119>	DEL	DEL	-119	136.396	182.477	888	862	26	0.0293	novel	0.0783	0.0783	common	0.0622	0.0521	0.104	0.0701	0.105	0.08	0.0638	0.0536	0.107	0.0719	0.107	0.0519	1	0.0828	0.175	1	0.0554	1	0.0892	0.182	1	0.0777	0.97	0.891	0.891	0.896	0.063	0.0654	0.954	difficult	GRCh38_AllHomopolymers_gt6bp_imperfectgt10bp_slop5;GRCh38_AllTandemRepeatsandHomopolymers_slop5;GRCh38_SimpleRepeat_homopolymer_7to11_slop5;GRCh38_SimpleRepeat_homopolymer_4to6_slop5;GRCh38_lowmappabilityall;GRCh38_nonunique_l100_m2_e1;GRCh38_nonunique_l250_m0_e0;GRCh38_alllowmapandsegdupregions;GRCh38_alldifficultregions	ENSG00000276208-RNY4P29	ENSG00000276208-ENSG00000222733	intergenic_region	ENSG00000276208-ENSG00000222733	.	MODIFIER	intergenic_region	.	.	.	.	.	.	.	.	.	.	.	.	.	.	.
13	58512330	Sniffles2.DEL.251BMC	N	<DEL:-1927>	DEL	DEL	-1927	66.754	11.577	888	864	24	0.027	known	0.144	0.144	common	0.0228	0.177	0.161	0.241	0.175	0.146	0.0237	0.177	0.163	0.244	0.182	1	0.0793	0.0171	0.137	0.181	1	0.0442	0.0176	0.136	0.19	0.142	0.967	0.922	0.922	0.937	0.212	0.212	0.973	confident	GRCh38_AllHomopolymers_gt6bp_imperfectgt10bp_slop5;GRCh38_AllTandemRepeatsandHomopolymers_slop5;GRCh38_SimpleRepeat_homopolymer_gt11_slop5;GRCh38_SimpleRepeat_homopolymer_7to11_slop5;GRCh38_SimpleRepeat_homopolymer_4to6_slop5;GRCh38_SimpleRepeat_imperfecthomopolgt10_slop5;GRCh38_lowmappabilityall;GRCh38_nonunique_l100_m2_e1;GRCh38_nonunique_l250_m0_e0;GRCh38_allOtherDifficultregions;GRCh38_L1H_gt500;GRCh38_alllowmapandsegdupregions;GRCh38_alldifficultregions;GRCh38_notinalldifficultregions	ENSG00000276208-RNY4P29	ENSG00000276208-ENSG00000222733	intergenic_region	ENSG00000276208-ENSG00000222733	.	MODIFIER	intergenic_region	.	.	.	.	.	.	.	.	.	.	.	.	.	.	.
13	58530330	Sniffles2.INS.2515MC	N	<INS:91>	INS	INS	91	109.245	455.32	888	853	35	0.0394	known	0.00282	0.00282	rare	0	0	0	0.00305	0.0117	0.00293	0	0	0	0.00316	0.0125	1	1	1	1	1	1	1	1	1	1	0.00113	0.992	0	0	0.417	0.000258	0.00114	0.286	difficult	GRCh38_chainSelf;GRCh38_segdups;GRCh38_alllowmapandsegdupregions;GRCh38_alldifficultregions	RNY4P29;CTAGE16P	ENSG00000222733;ENSG00000214335	transcript;transcript	ENST00000410801.1;ENST00000435601.1	misc_RNA;processed_pseudogene	MODIFIER;MODIFIER	upstream_gene_variant;non_coding_transcript_exon_variant	.	.	.	.	.	.	.	.	.	.	.	.	.	.	.
13	58536148	Sniffles2.INS.2516MC	N	<INS:177>	INS	INS	177	144.242	433.785	888	862	26	0.0293	novel	0.00113	0.00113	rare	0	0.00694	0	0	0	0.00116	0	0.00704	0	0	0	1	1	1	1	1	1	1	1	1	1	0.000563	0.997	0	0	0.348	0.00314	0.00374	0.669	difficult	GRCh38_gclt25orgt65_slop50;GRCh38_SimpleRepeat_homopolymer_4to6_slop5;GRCh38_alldifficultregions	CTAGE16P-DNAJA1P1	ENSG00000214335-ENSG00000223717	intergenic_region	ENSG00000214335-ENSG00000223717	.	MODIFIER	intergenic_region	.	.	.	.	.	.	.	.	.	.	.	.	.	.	.
13	58580303	Sniffles2.INS.2518MC	N	<INS:66>	INS	INS	66	37.094	94.213	888	879	9	0.0101	known	0.388	0.388	common	0.365	0.34	0.527	0.268	0.442	0.392	0.369	0.345	0.527	0.27	0.447	0.581	1	0.646	0.231	0.642	0.889	1	0.646	0.233	0.756	0.396	0.831	0.813	0.813	0.861	0.331	0.317	0.856	difficult	GRCh38_AllTandemRepeatsandHomopolymers_slop5;GRCh38_AllTandemRepeats_gt100bp_slop5;GRCh38_allTandemRepeats;GRCh38_AllTandemRepeats_201to10000bp_slop5;GRCh38_alldifficultregions	CTAGE16P-DNAJA1P1	ENSG00000214335-ENSG00000223717	intergenic_region	ENSG00000214335-ENSG00000223717	.	MODIFIER	intergenic_region	.	.	.	.	.	.	.	.	.	.	.	.	.	.	.
13	58623245	Sniffles2.INV.2535MC	N	<INV:109>	INV	OTHER	109	88.87	395.995	888	855	33	0.0372	novel	0.00113	0.00113	rare	0	0	0	0.00305	0.00292	0.00117	0	0	0	0.00316	0.00303	1	1	1	1	1	1	1	1	1	1	0.000563	0.997	0	0	0.572	0.000124	0.000289	0.387	confident	GRCh38_SimpleRepeat_homopolymer_4to6_slop5;GRCh38_notinalldifficultregions	CTAGE16P-DNAJA1P1	ENSG00000214335-ENSG00000223717	intergenic_region	ENSG00000214335-ENSG00000223717	.	MODIFIER	intergenic_region	.	.	.	.	.	.	.	.	.	.	.	.	.	.	.
13	58653127	Sniffles2.DEL.2532MC	N	<DEL:-7746>	DEL	DEL	-7746	1.915	1.915	888	861	27	0.0304	known	0.00338	0.00338	rare	0.0124	0	0	0	0	0.00348	0.0129	0	0	0	0	0.000195	1	1	1	1	0.000209	1	1	1	1	0.00113	0.993	0	0	0.396	5.33e-05	0.00024	0.23	confident	GRCh38_gclt25orgt65_slop50;GRCh38_AllHomopolymers_gt6bp_imperfectgt10bp_slop5;GRCh38_AllTandemRepeatsandHomopolymers_slop5;GRCh38_SimpleRepeat_diTR_11to50_slop5;GRCh38_allTandemRepeats;GRCh38_SimpleRepeat_homopolymer_7to11_slop5;GRCh38_SimpleRepeat_homopolymer_4to6_slop5;GRCh38_AllTandemRepeats_lt51bp_slop5;GRCh38_SimpleRepeat_quadTR_20to50_slop5;GRCh38_SimpleRepeat_imperfecthomopolgt10_slop5;GRCh38_alldifficultregions;GRCh38_notinalldifficultregions	CTAGE16P-DNAJA1P1	ENSG00000214335-ENSG00000223717	intergenic_region	ENSG00000214335-ENSG00000223717	.	MODIFIER	intergenic_region	.	.	.	.	.	.	.	.	.	.	.	.	Enhancer;Enhancer	.	.
13	58681831	Sniffles2.INV.2536MC	N	<INV:131>	INV	OTHER	131	239.536	409.672	888	853	35	0.0394	novel	0.00169	0.00169	rare	0.00208	0	0.00298	0	0.00292	0.00176	0.00219	0	0.00311	0	0.00299	1	1	1	1	1	1	1	1	1	1	0.00169	0.993	0	0	0.585	4.1e-06	0.000111	0.0727	confident	GRCh38_AllHomopolymers_gt6bp_imperfectgt10bp_slop5;GRCh38_AllTandemRepeatsandHomopolymers_slop5;GRCh38_SimpleRepeat_homopolymer_7to11_slop5;GRCh38_SimpleRepeat_homopolymer_4to6_slop5;GRCh38_alldifficultregions;GRCh38_notinalldifficultregions	CTAGE16P-DNAJA1P1	ENSG00000214335-ENSG00000223717	intergenic_region	ENSG00000214335-ENSG00000223717	.	MODIFIER	intergenic_region	.	.	.	.	.	.	.	.	.	.	.	.	.	.	.
13	58739216	Sniffles2.INS.2545MC	N	<INS:102>	INS	INS	102	96.161	121.118	888	888	0	0	novel	0.702	0.298	common	0.708	0.681	0.78	0.665	0.67	0.702	0.708	0.681	0.78	0.665	0.67	0.000288	2.93e-10	0.0059	2.79e-11	1.99e-11	0.000288	2.93e-10	0.0059	2.79e-11	1.99e-11	0.75	0.58	0.581	0.458	0.51	0.656	0.624	0.597	difficult	GRCh38_gclt25orgt65_slop50;GRCh38_AllTandemRepeatsandHomopolymers_slop5;GRCh38_AllTandemRepeats_gt100bp_slop5;GRCh38_allTandemRepeats;GRCh38_AllTandemRepeats_201to10000bp_slop5;GRCh38_alldifficultregions	CTAGE16P-DNAJA1P1	ENSG00000214335-ENSG00000223717	intergenic_region	ENSG00000214335-ENSG00000223717	.	MODIFIER	intergenic_region	.	.	.	.	.	.	.	.	.	.	.	.	.	.	.
13	58739223	Sniffles2.INS.2546MC	N	<INS:2748>	INS	INS	2748	333.906	122.501	888	851	37	0.0417	novel	0.00169	0.00169	rare	0.00415	0	0	0	0.00292	0.00176	0.00427	0	0	0	0.00318	1	1	1	1	1	1	1	1	1	1	0.000563	0.995	0	0	0.389	0.000124	0.000789	0.169	difficult	GRCh38_gclt25orgt65_slop50;GRCh38_AllTandemRepeatsandHomopolymers_slop5;GRCh38_AllTandemRepeats_gt100bp_slop5;GRCh38_allTandemRepeats;GRCh38_AllTandemRepeats_201to10000bp_slop5;GRCh38_alldifficultregions	CTAGE16P-DNAJA1P1	ENSG00000214335-ENSG00000223717	intergenic_region	ENSG00000214335-ENSG00000223717	.	MODIFIER	intergenic_region	.	.	.	.	.	.	.	.	.	.	.	.	.	.	.
13	58740103	Sniffles2.INV.2551MC	N	<INV:83>	INV	OTHER	83	103.33	355.043	888	862	26	0.0293	novel	0.00169	0.00169	rare	0	0.00347	0	0.00305	0.00292	0.00174	0	0.00357	0	0.00309	0.00309	1	1	1	1	1	1	1	1	1	1	0	0.997	0	0	0.119	0.00233	0.00405	0.404	confident	GRCh38_SimpleRepeat_homopolymer_4to6_slop5;GRCh38_notinalldifficultregions	CTAGE16P-DNAJA1P1	ENSG00000214335-ENSG00000223717	intergenic_region	ENSG00000214335-ENSG00000223717	.	MODIFIER	intergenic_region	.	.	.	.	.	.	.	.	.	.	.	.	.	.	.
13	58773224	Sniffles2.INS.2549MC	N	<INS:86>	INS	INS	86	27.034	135.429	888	883	5	0.00563	novel	0.762	0.238	common	0.531	0.851	0.905	0.811	0.828	0.766	0.538	0.851	0.905	0.811	0.828	0.606	1	0.646	0.124	1	0.695	1	0.646	0.124	1	0.776	0.934	0.955	0.876	0.889	0.848	0.843	0.943	difficult	GRCh38_gclt25orgt65_slop50;GRCh38_alldifficultregions	DNAJA1P1-HMGN2P39	ENSG00000223717-ENSG00000214281	intergenic_region	ENSG00000223717-ENSG00000214281	.	MODIFIER	intergenic_region	.	.	.	.	.	.	.	.	.	.	.	.	.	.	.
13	58783491	Sniffles2.INS.254AMC	N	<INS:322>	INS	INS	322	129.07	288.457	888	861	27	0.0304	novel	0.018	0.018	low_frequency	0.0643	0.00347	0	0	0	0.0186	0.066	0.00355	0	0	0	0.25	1	1	1	1	0.26	1	1	1	1	0.0236	0.98	0.833	0.833	0.733	0.00364	0.00525	0.557	confident	GRCh38_SimpleRepeat_homopolymer_4to6_slop5;GRCh38_notinalldifficultregions	DNAJA1P1-HMGN2P39	ENSG00000223717-ENSG00000214281	intergenic_region	ENSG00000223717-ENSG00000214281	.	MODIFIER	intergenic_region	.	.	.	.	.	.	.	.	.	.	.	.	.	.	.
13	58796957	Sniffles2.DEL.2550MC	N	<DEL:-558>	DEL	DEL	-558	227.979	266.546	888	861	27	0.0304	known	0.00169	0.00169	rare	0.00622	0	0	0	0	0.00174	0.00644	0	0	0	0	0.00624	1	1	1	1	0.00645	1	1	1	1	0.00169	0.997	0.5	0.5	0.671	9.94e-05	0.000212	0.44	confident	GRCh38_gclt25orgt65_slop50;GRCh38_AllHomopolymers_gt6bp_imperfectgt10bp_slop5;GRCh38_AllTandemRepeatsandHomopolymers_slop5;GRCh38_SimpleRepeat_homopolymer_7to11_slop5;GRCh38_SimpleRepeat_homopolymer_4to6_slop5;GRCh38_alldifficultregions;GRCh38_notinalldifficultregions	DNAJA1P1-HMGN2P39	ENSG00000223717-ENSG00000214281	intergenic_region	ENSG00000223717-ENSG00000214281	.	MODIFIER	intergenic_region	.	.	.	.	.	.	.	.	.	.	.	.	.	.	.
13	58798195	Sniffles2.DEL.2562MC	N	<DEL:-1894>	DEL	DEL	-1894	0	0.707	888	853	35	0.0394	known	0.00113	0.00113	rare	0.00415	0	0	0	0	0.00117	0.00439	0	0	0	0	1	1	1	1	1	1	1	1	1	1	0	0.998	0	0	0.109	3.48e-05	8.69e-05	0.301	confident	GRCh38_gclt25orgt65_slop50;GRCh38_AllHomopolymers_gt6bp_imperfectgt10bp_slop5;GRCh38_AllTandemRepeatsandHomopolymers_slop5;GRCh38_SimpleRepeat_homopolymer_gt11_slop5;GRCh38_allTandemRepeats;GRCh38_SimpleRepeat_homopolymer_7to11_slop5;GRCh38_SimpleRepeat_homopolymer_4to6_slop5;GRCh38_AllTandemRepeats_lt51bp_slop5;GRCh38_SimpleRepeat_quadTR_20to50_slop5;GRCh38_SimpleRepeat_imperfecthomopolgt10_slop5;GRCh38_lowmappabilityall;GRCh38_nonunique_l100_m2_e1;GRCh38_alllowmapandsegdupregions;GRCh38_alldifficultregions;GRCh38_notinalldifficultregions	DNAJA1P1-HMGN2P39	ENSG00000223717-ENSG00000214281	intergenic_region	ENSG00000223717-ENSG00000214281	.	MODIFIER	intergenic_region	.	.	.	.	.	.	.	.	.	.	.	.	.	.	.
13	58803537	Sniffles2.INS.255CMC	N	<INS:316>	INS	INS	316	79.59	81.52	888	880	8	0.00901	novel	0.387	0.387	common	0.278	0.403	0.556	0.338	0.406	0.39	0.282	0.403	0.557	0.345	0.409	0.426	0.604	0.0294	0.224	0.428	0.522	0.604	0.0278	0.168	0.429	0.382	0.896	0.882	0.882	0.883	0.331	0.329	0.937	confident	GRCh38_SimpleRepeat_homopolymer_4to6_slop5;GRCh38_notinalldifficultregions	DNAJA1P1-HMGN2P39	ENSG00000223717-ENSG00000214281	intergenic_region	ENSG00000223717-ENSG00000214281	.	MODIFIER	intergenic_region	.	.	.	.	.	.	.	.	.	.	.	.	.	.	.
13	58822746	Sniffles2.INS.255EMC	N	<INS:317>	INS	INS	317	77.742	44.567	888	887	1	0.00113	known	0.889	0.111	common	0.876	0.913	0.89	0.899	0.877	0.89	0.876	0.913	0.89	0.899	0.879	0.55	0.6	0.425	0.666	0.475	0.55	0.6	0.425	0.666	0.473	0.892	0.948	0.955	0.847	0.865	0.921	0.92	0.939	confident	GRCh38_notinalldifficultregions	DNAJA1P1-HMGN2P39	ENSG00000223717-ENSG00000214281	intergenic_region	ENSG00000223717-ENSG00000214281	.	MODIFIER	intergenic_region	.	.	.	.	.	.	.	.	.	.	.	.	.	.	.
13	58866877	Sniffles2.INS.255FMC	N	<INS:82>	INS	INS	82	186.386	394.945	888	867	21	0.0236	known	0.00113	0.00113	rare	0.00415	0	0	0	0	0.00115	0.00426	0	0	0	0	1	1	1	1	1	1	1	1	1	1	0.000563	0.997	0	0	0.798	4.51e-05	4.18e-05	0.658	difficult	GRCh38_gclt25orgt65_slop50;GRCh38_AllTandemRepeatsandHomopolymers_slop5;GRCh38_SimpleRepeat_diTR_11to50_slop5;GRCh38_allTandemRepeats;GRCh38_AllTandemRepeats_lt51bp_slop5;GRCh38_alldifficultregions	DNAJA1P1-HMGN2P39	ENSG00000223717-ENSG00000214281	intergenic_region	ENSG00000223717-ENSG00000214281	.	MODIFIER	intergenic_region	.	.	.	.	.	.	.	.	.	.	.	.	.	.	.
13	58895659	Sniffles2.INS.2560MC	N	<INS:54>	INS	INS	54	104.971	152.932	888	874	14	0.0158	novel	0.382	0.382	common	0.514	0.458	0.146	0.494	0.254	0.384	0.517	0.458	0.142	0.503	0.259	0.00679	0.317	0.757	0.639	0.545	0.00929	0.401	0.747	0.433	0.426	0.399	0.777	0.726	0.726	0.79	0.511	0.5	0.882	difficult	GRCh38_gclt25orgt65_slop50;GRCh38_AllTandemRepeatsandHomopolymers_slop5;GRCh38_AllTandemRepeats_gt100bp_slop5;GRCh38_allTandemRepeats;GRCh38_AllTandemRepeats_201to10000bp_slop5;GRCh38_alldifficultregions	DNAJA1P1-HMGN2P39	ENSG00000223717-ENSG00000214281	intergenic_region	ENSG00000223717-ENSG00000214281	.	MODIFIER	intergenic_region	.	.	.	.	.	.	.	.	.	.	.	.	.	.	.
13	58895720	Sniffles2.INS.2561MC	N	<INS:2848>	INS	INS	2848	383.644	179.312	888	856	32	0.036	novel	0.00113	0.00113	rare	0.00208	0	0.00298	0	0	0.00117	0.00218	0	0.00301	0	0	1	1	1	1	1	1	1	1	1	1	0.000563	0.997	0	0	0.241	0.000122	0.000298	0.319	difficult	GRCh38_gclt25orgt65_slop50;GRCh38_AllTandemRepeatsandHomopolymers_slop5;GRCh38_AllTandemRepeats_gt100bp_slop5;GRCh38_allTandemRepeats;GRCh38_AllTandemRepeats_201to10000bp_slop5;GRCh38_alldifficultregions	DNAJA1P1-HMGN2P39	ENSG00000223717-ENSG00000214281	intergenic_region	ENSG00000223717-ENSG00000214281	.	MODIFIER	intergenic_region	.	.	.	.	.	.	.	.	.	.	.	.	.	.	.
13	59027072	Sniffles2.DEL.2579MC	N	<DEL:-53>	DEL	DEL	-53	79.143	316.567	888	860	28	0.0315	novel	0.0208	0.0208	low_frequency	0.0747	0	0	0	0.00292	0.0215	0.0786	0	0	0	0.00305	0.628	1	1	1	1	0.635	1	1	1	1	0.0225	0.99	0.886	0.886	0.907	0.00129	0.00148	0.831	difficult	GRCh38_AllTandemRepeats_51to200bp_slop5;GRCh38_AllTandemRepeatsandHomopolymers_slop5;GRCh38_SimpleRepeat_diTR_11to50_slop5;GRCh38_allTandemRepeats;GRCh38_allOtherDifficultregions;GRCh38_L1H_gt500;GRCh38_alldifficultregions	HMGN2P39-POLR3KP1	ENSG00000214281-ENSG00000232647	intergenic_region	ENSG00000214281-ENSG00000232647	.	MODIFIER	intergenic_region	.	.	.	.	.	.	.	.	.	.	.	.	.	.	.
13	59050686	Sniffles2.INS.2578MC	N	<INS:58>	INS	INS	58	136.453	411.948	888	862	26	0.0293	novel	0.00338	0.00338	rare	0.0124	0	0	0	0	0.00348	0.0129	0	0	0	0	0.031	1	1	1	1	0.032	1	1	1	1	0.00169	0.997	0.4	0.4	0.612	4.4e-05	0.000105	0.391	confident	GRCh38_notinalldifficultregions	HMGN2P39-POLR3KP1	ENSG00000214281-ENSG00000232647	intergenic_region	ENSG00000214281-ENSG00000232647	.	MODIFIER	intergenic_region	.	.	.	.	.	.	.	.	.	.	.	.	.	.	.
13	59158300	Sniffles2.DEL.258CMC	N	<DEL:-4903>	DEL	DEL	-4903	0	0	888	869	19	0.0214	known	0.00169	0.00169	rare	0	0	0	0	0.00877	0.00173	0	0	0	0	0.00893	1	1	1	1	0.0088	1	1	1	1	0.00895	0.00169	0.995	0	0	0.55	0.000395	0.000793	0.355	confident	GRCh38_gclt25orgt65_slop50;GRCh38_AllHomopolymers_gt6bp_imperfectgt10bp_slop5;GRCh38_AllTandemRepeatsandHomopolymers_slop5;GRCh38_SimpleRepeat_homopolymer_gt11_slop5;GRCh38_SimpleRepeat_diTR_11to50_slop5;GRCh38_allTandemRepeats;GRCh38_SimpleRepeat_homopolymer_7to11_slop5;GRCh38_SimpleRepeat_homopolymer_4to6_slop5;GRCh38_AllTandemRepeats_lt51bp_slop5;GRCh38_SimpleRepeat_imperfecthomopolgt10_slop5;GRCh38_alldifficultregions;GRCh38_notinalldifficultregions	ENSG00000288015	ENSG00000288015	transcript	ENST00000666115.1	pseudogene	MODIFIER	intron_variant	.	.	.	.	.	.	.	.	.	.	.	.	.	.	.
13	59162296	Sniffles2.INS.2588MC	N	<INS:219>	INS	INS	219	146.24	392.726	888	866	22	0.0248	known	0.00394	0.00394	rare	0.00208	0	0	0.0122	0.00585	0.00404	0.00215	0	0	0.0125	0.00592	1	1	1	1	1	1	1	1	1	1	0.00338	0.997	0.714	0.714	0.637	0.00496	0.00555	0.767	confident	GRCh38_SimpleRepeat_homopolymer_4to6_slop5;GRCh38_notinalldifficultregions	ENSG00000288015	ENSG00000288015	transcript	ENST00000666115.1	pseudogene	MODIFIER	intron_variant	.	.	.	.	.	.	.	.	.	.	.	.	.	.	.
13	59193303	Sniffles2.INV.258FMC	N	<INV:146>	INV	OTHER	146	205.21	541.806	888	870	18	0.0203	novel	0.00282	0.00282	rare	0.00208	0	0.00595	0	0.00585	0.00287	0.00212	0	0.0061	0	0.00599	1	1	1	1	1	1	1	1	1	1	0.000563	0.993	0	0	0.203	0.000633	0.0025	0.336	confident	GRCh38_gclt25orgt65_slop50;GRCh38_SimpleRepeat_homopolymer_4to6_slop5;GRCh38_alldifficultregions;GRCh38_notinalldifficultregions	ENSG00000288015	ENSG00000288015	transcript	ENST00000666115.1	pseudogene	MODIFIER	intron_variant	.	.	.	.	.	.	.	.	.	.	.	.	.	.	.
13	59237475	Sniffles2.INS.2598MC	N	<INS:96>	INS	INS	96	60.984	290.208	888	864	24	0.027	known	0.022	0.022	low_frequency	0.0768	0.00694	0	0	0	0.0232	0.0808	0.00704	0	0	0	0.0382	1	1	1	1	0.0499	1	1	1	1	0.0214	0.985	0.8	0.8	0.792	0.00168	0.00202	0.743	confident	GRCh38_SimpleRepeat_homopolymer_4to6_slop5;GRCh38_notinalldifficultregions	ENSG00000288015-RPP40P2	ENSG00000288015-ENSG00000271190	intergenic_region	ENSG00000288015-ENSG00000271190	.	MODIFIER	intergenic_region	.	.	.	.	.	.	.	.	.	.	.	.	.	.	.
13	59251732	Sniffles2.INS.259AMC	N	<INS:55>	INS	INS	55	46.471	139.573	888	856	32	0.036	known	0.0811	0.0811	common	0.0747	0.0417	0.208	0.00915	0.0672	0.0841	0.0796	0.0422	0.211	0.00932	0.0714	0.628	0.212	0.239	1	0.547	0.637	0.215	0.242	1	0.571	0.0704	0.883	0.508	0.508	0.571	0.00738	0.0131	0.52	difficult	GRCh38_AllTandemRepeatsandHomopolymers_slop5;GRCh38_SimpleRepeat_diTR_11to50_slop5;GRCh38_allTandemRepeats;GRCh38_AllTandemRepeats_lt51bp_slop5;GRCh38_alldifficultregions	ENSG00000288015-RPP40P2	ENSG00000288015-ENSG00000271190	intergenic_region	ENSG00000288015-ENSG00000271190	.	MODIFIER	intergenic_region	.	.	.	.	.	.	.	.	.	.	.	.	.	.	.
13	59258712	Sniffles2.INV.25A2MC	N	<INV:135>	INV	OTHER	135	124.048	323.37	888	858	30	0.0338	novel	0.00113	0.00113	rare	0.00415	0	0	0	0	0.00117	0.00435	0	0	0	0	1	1	1	1	1	1	1	1	1	1	0	0.998	0	0	0.26	2.25e-05	8.06e-05	0.276	confident	GRCh38_SimpleRepeat_homopolymer_4to6_slop5;GRCh38_notinalldifficultregions	RPP40P2;ENSG00000288015-RPP40P2	ENSG00000271190;ENSG00000288015-ENSG00000271190	transcript;intergenic_region	ENST00000603596.1;ENSG00000288015-ENSG00000271190	processed_pseudogene;.	MODIFIER;MODIFIER	upstream_gene_variant;intergenic_region	.	.	.	.	.	.	.	.	.	.	.	.	.	.	.
13	59346624	Sniffles2.DEL.25A8MC	N	<DEL:-995>	DEL	DEL	-995	176.001	167.741	888	858	30	0.0338	known	0.00225	0.00225	rare	0.00208	0	0.00298	0.0061	0	0.00175	0.00215	0	0	0.00633	0	1	1	1	1	1	1	1	1	1	1	0.000563	0.997	0.25	0.25	0.415	0.00472	0.00483	0.934	confident	GRCh38_AllHomopolymers_gt6bp_imperfectgt10bp_slop5;GRCh38_AllTandemRepeatsandHomopolymers_slop5;GRCh38_SimpleRepeat_homopolymer_7to11_slop5;GRCh38_SimpleRepeat_homopolymer_4to6_slop5;GRCh38_alldifficultregions;GRCh38_notinalldifficultregions	RPP40P2-RNU7-88P	ENSG00000271190-ENSG00000239003	intergenic_region	ENSG00000271190-ENSG00000239003	.	MODIFIER	intergenic_region	.	.	.	.	.	.	.	.	.	.	.	.	Enhancer	.	.
13	59458412	Sniffles2.INS.25B4MC	N	<INS:113>	INS	INS	113	42.081	186.16	888	873	15	0.0169	known	0.0873	0.0873	common	0.0353	0.17	0.0506	0.137	0.079	0.0888	0.0359	0.171	0.0512	0.139	0.0818	0.253	0.767	0.347	0.51	0.274	0.257	0.767	0.35	0.515	0.289	0.085	0.959	0.854	0.854	0.852	0.137	0.14	0.931	confident	GRCh38_SimpleRepeat_homopolymer_4to6_slop5;GRCh38_notinalldifficultregions	RPP40P2-RNU7-88P	ENSG00000271190-ENSG00000239003	intergenic_region	ENSG00000271190-ENSG00000239003	.	MODIFIER	intergenic_region	.	.	.	.	.	.	.	.	.	.	.	.	Enhancer	.	.
13	59516840	Sniffles2.INV.25C2MC	N	<INV:145>	INV	OTHER	145	130.435	405.504	888	866	22	0.0248	novel	0.00113	0.00113	rare	0.00208	0	0	0.00305	0	0.00116	0.00215	0	0	0.00311	0	1	1	1	1	1	1	1	1	1	1	0	0.998	0	0	0.0388	0.00142	0.00194	0.681	difficult	GRCh38_SimpleRepeat_homopolymer_4to6_slop5;GRCh38_lowmappabilityall;GRCh38_nonunique_l100_m2_e1;GRCh38_alllowmapandsegdupregions;GRCh38_alldifficultregions	RNU7-88P-DIAPH3	ENSG00000239003-ENSG00000139734	intergenic_region	ENSG00000239003-ENSG00000139734	.	MODIFIER	intergenic_region	.	.	.	.	.	.	.	.	.	.	.	.	.	.	.
13	59598357	Sniffles2.DEL.25CDMC	N	<DEL:-333>	DEL	DEL	-333	104.034	88.895	888	887	1	0.00113	novel	0.872	0.128	common	0.766	0.934	0.839	0.966	0.909	0.872	0.766	0.934	0.839	0.966	0.912	0.478	1	0.386	1	0.142	0.478	1	0.386	1	0.123	0.872	0.967	0.971	0.923	0.933	0.964	0.959	0.85	difficult	GRCh38_gclt25orgt65_slop50;GRCh38_AllHomopolymers_gt6bp_imperfectgt10bp_slop5;GRCh38_AllTandemRepeatsandHomopolymers_slop5;GRCh38_SimpleRepeat_homopolymer_7to11_slop5;GRCh38_SimpleRepeat_homopolymer_4to6_slop5;GRCh38_SimpleRepeat_imperfecthomopolgt20_slop5;GRCh38_SimpleRepeat_imperfecthomopolgt10_slop5;GRCh38_lowmappabilityall;GRCh38_nonunique_l100_m2_e1;GRCh38_nonunique_l250_m0_e0;GRCh38_alllowmapandsegdupregions;GRCh38_alldifficultregions	RNU7-88P-DIAPH3	ENSG00000239003-ENSG00000139734	intergenic_region	ENSG00000239003-ENSG00000139734	.	MODIFIER	intergenic_region	.	.	.	.	.	.	.	.	.	.	.	.	.	.	.
13	59667908	Sniffles2.INS.25CCMC	N	<INS:111>	INS	INS	111	115.877	411.084	888	866	22	0.0248	novel	0.00169	0.00169	rare	0	0	0.00893	0	0	0.00173	0	0	0.0092	0	0	1	1	1	1	1	1	1	1	1	1	0.000563	0.995	0	0	0.308	1.95e-05	0.000154	0.14	confident	GRCh38_SimpleRepeat_homopolymer_4to6_slop5;GRCh38_notinalldifficultregions	DIAPH3	ENSG00000139734	transcript	ENST00000400324.9	protein_coding	MODIFIER	intron_variant	DIAPH3	ENSG00000139734	transcript	ENST00000400324.9	protein_coding	MODIFIER	intron_variant	.	.	.	.	.	.	.	.
13	59704040	Sniffles2.INV.25DFMC	N	<INV:103>	INV	OTHER	103	143.126	440.652	888	854	34	0.0383	novel	0.00113	0.00113	rare	0.00208	0	0	0	0.00292	0.00117	0.0022	0	0	0	0.00305	1	1	1	1	1	1	1	1	1	1	0.000563	0.997	0	0	0.411	0.000197	0.000244	0.549	confident	GRCh38_SimpleRepeat_homopolymer_4to6_slop5;GRCh38_notinalldifficultregions	DIAPH3	ENSG00000139734	transcript	ENST00000400324.9	protein_coding	MODIFIER	intron_variant	DIAPH3	ENSG00000139734	transcript	ENST00000400324.9	protein_coding	MODIFIER	intron_variant	.	.	.	.	.	.	.	.
13	59718132	Sniffles2.INS.25DBMC	N	<INS:321>	INS	INS	321	153.333	331.321	888	862	26	0.0293	known	0.013	0.013	low_frequency	0.0436	0.00694	0	0	0	0.0133	0.0453	0.00709	0	0	0	0.0643	1	1	1	1	0.0689	1	1	1	1	0.00957	0.989	0.619	0.619	0.688	0.00131	0.00219	0.565	confident	GRCh38_SimpleRepeat_homopolymer_4to6_slop5;GRCh38_notinalldifficultregions	DIAPH3	ENSG00000139734	transcript	ENST00000400324.9	protein_coding	MODIFIER	intron_variant	DIAPH3	ENSG00000139734	transcript	ENST00000400324.9	protein_coding	MODIFIER	intron_variant	.	.	.	.	.	.	.	.
13	59823169	Sniffles2.INS.25ECMC	N	<INS:115>	INS	INS	115	121.129	420.996	888	861	27	0.0304	novel	0.00169	0.00169	rare	0.00415	0.00347	0	0	0	0.00174	0.00431	0.00365	0	0	0	1	1	1	1	1	1	1	1	1	1	0	0.997	0	0	0.0977	0.000349	0.000239	0.446	confident	GRCh38_notinalldifficultregions	DIAPH3	ENSG00000139734	transcript	ENST00000400324.9	protein_coding	MODIFIER	intron_variant	DIAPH3	ENSG00000139734	transcript	ENST00000400324.9	protein_coding	MODIFIER	intron_variant	.	.	.	.	.	.	.	.
13	59858255	Sniffles2.INS.25EDMC	N	<INS:204>	INS	INS	204	109.957	392.149	888	866	22	0.0248	known	0.00507	0.00507	low_frequency	0	0.0278	0.00298	0	0	0.0052	0	0.0284	0.00305	0	0	1	1	1	1	1	1	1	1	1	1	0	0.99	0	0	0.242	5.22e-05	0.000149	0.259	confident	GRCh38_notinalldifficultregions	DIAPH3	ENSG00000139734	transcript	ENST00000400324.9	protein_coding	MODIFIER	intron_variant	DIAPH3	ENSG00000139734	transcript	ENST00000400324.9	protein_coding	MODIFIER	intron_variant	.	.	.	.	.	.	.	.
13	59890903	Sniffles2.INS.25EEMC	N	<INS:325>	INS	INS	325	125.121	293.399	888	867	21	0.0236	known	0.0242	0.0242	low_frequency	0.00208	0.0312	0.0149	0.0549	0.0292	0.0248	0.00213	0.0321	0.0152	0.0562	0.0298	1	0.121	1	0.389	1	1	0.124	1	0.397	1	0.0191	0.981	0.683	0.683	0.815	0.0476	0.0483	0.952	confident	GRCh38_SimpleRepeat_homopolymer_4to6_slop5;GRCh38_notinalldifficultregions	DIAPH3	ENSG00000139734	transcript	ENST00000400324.9	protein_coding	MODIFIER	intron_variant	DIAPH3	ENSG00000139734	transcript	ENST00000400324.9	protein_coding	MODIFIER	intron_variant	.	.	.	.	.	.	.	.
13	59979036	Sniffles2.INS.25FEMC	N	<INS:204>	INS	INS	204	140.844	346.705	888	876	12	0.0135	known	0.00113	0.00113	rare	0	0.00694	0	0	0	0.00114	0	0.00694	0	0	0	1	1	1	1	1	1	1	1	1	1	0	0.998	0	0	0.108	0.000226	0.00213	0.126	confident	GRCh38_SimpleRepeat_homopolymer_4to6_slop5;GRCh38_notinalldifficultregions	DIAPH3	ENSG00000139734	transcript	ENST00000400324.9	protein_coding	MODIFIER	intron_variant	DIAPH3	ENSG00000139734	transcript	ENST00000400324.9	protein_coding	MODIFIER	intron_variant	.	.	.	.	.	.	.	.
13	59983206	Sniffles2.INS.25FFMC	N	<INS:83>	INS	INS	83	153.347	365.221	888	871	17	0.0191	novel	0.00113	0.00113	rare	0	0	0	0	0.00585	0.00115	0	0	0	0	0.0061	1	1	1	1	1	1	1	1	1	1	0.000563	0.997	0	0	0.417	0.000122	0.0002	0.559	difficult	GRCh38_AllHomopolymers_gt6bp_imperfectgt10bp_slop5;GRCh38_AllTandemRepeatsandHomopolymers_slop5;GRCh38_SimpleRepeat_homopolymer_gt11_slop5;GRCh38_SimpleRepeat_imperfecthomopolgt10_slop5;GRCh38_alldifficultregions	DIAPH3	ENSG00000139734	transcript	ENST00000400324.9	protein_coding	MODIFIER	intron_variant	DIAPH3	ENSG00000139734	transcript	ENST00000400324.9	protein_coding	MODIFIER	intron_variant	.	.	.	.	.	.	.	.
13	60037035	Sniffles2.INS.260CMC	N	<INS:130>	INS	INS	130	44.669	73.657	888	885	3	0.00338	novel	0.729	0.271	common	0.801	0.802	0.595	0.701	0.722	0.731	0.801	0.802	0.602	0.701	0.726	1	0.796	0.426	0.581	0.0844	1	0.796	0.627	0.581	0.121	0.729	0.923	0.926	0.888	0.893	0.734	0.735	0.966	confident	GRCh38_notinalldifficultregions	RN7SL375P;DIAPH3;DIAPH3-AS1	ENSG00000265745;ENSG00000139734;ENSG00000227528	transcript;transcript;gene_variant	ENST00000492442.3;ENST00000400324.9;ENSG00000227528	misc_RNA;protein_coding;.	MODIFIER;MODIFIER;MODIFIER	upstream_gene_variant;intron_variant;intragenic_variant	DIAPH3	ENSG00000139734	transcript	ENST00000400324.9	protein_coding	MODIFIER	intron_variant	.	.	.	.	.	.	.	.
13	60180129	Sniffles2.INS.261CMC	N	<INS:3999>	INS	INS	3999	11.415	7.765	888	859	29	0.0327	novel	0.00338	0.00338	rare	0	0.00694	0	0.0122	0	0.00349	0	0.00709	0	0.0125	0	1	1	1	2.82e-05	1	1	1	1	2.97e-05	1	0.00338	0.993	0.25	0.25	0.667	0.0064	0.00889	0.709	confident	GRCh38_SimpleRepeat_homopolymer_4to6_slop5;GRCh38_notinalldifficultregions	DIAPH3-RNY4P28	ENSG00000139734-ENSG00000202151	intergenic_region	ENSG00000139734-ENSG00000202151	.	MODIFIER	intergenic_region	.	.	.	.	.	.	.	.	.	.	.	.	.	.	.
13	60212028	Sniffles2.DEL.2631MC	N	<DEL:-327>	DEL	DEL	-327	140.82	150.854	888	866	22	0.0248	novel	0.109	0.109	common	0.137	0.153	0.0744	0.0762	0.0965	0.11	0.138	0.157	0.0762	0.0767	0.0988	0.173	0.0247	1	1	1	0.164	0.0467	1	1	1	0.094	0.922	0.71	0.71	0.759	0.074	0.0728	0.874	confident	GRCh38_gclt25orgt65_slop50;GRCh38_AllTandemRepeatsandHomopolymers_slop5;GRCh38_allTandemRepeats;GRCh38_SimpleRepeat_homopolymer_4to6_slop5;GRCh38_AllTandemRepeats_lt51bp_slop5;GRCh38_lowmappabilityall;GRCh38_nonunique_l100_m2_e1;GRCh38_alllowmapandsegdupregions;GRCh38_alldifficultregions;GRCh38_notinalldifficultregions	LINC00434;RNY4P28-LINC00434	ENSG00000227336;ENSG00000202151-ENSG00000227336	transcript;intergenic_region	ENST00000423739.1;ENSG00000202151-ENSG00000227336	pseudogene;.	MODIFIER;MODIFIER	downstream_gene_variant;intergenic_region	.	.	.	.	.	.	.	.	.	.	.	.	.	.	.
13	60213902	Sniffles2.INS.262AMC	N	<INS:198>	INS	INS	198	116.971	445.691	888	865	23	0.0259	known	0.00338	0.00338	rare	0.0124	0	0	0	0	0.00347	0.013	0	0	0	0	1	1	1	1	1	1	1	1	1	1	0.000563	0.992	0	0	0.363	0.000168	0.00025	0.601	difficult	GRCh38_gclt25orgt65_slop50;GRCh38_alldifficultregions	LINC00434;RNY4P28-LINC00434	ENSG00000227336;ENSG00000202151-ENSG00000227336	transcript;intergenic_region	ENST00000423739.1;ENSG00000202151-ENSG00000227336	pseudogene;.	MODIFIER;MODIFIER	downstream_gene_variant;intergenic_region	.	.	.	.	.	.	.	.	.	.	.	.	.	.	.
13	60255313	Sniffles2.INS.262CMC	N	<INS:65>	INS	INS	65	27.571	65.764	888	886	2	0.00225	novel	0.703	0.297	common	0.666	0.771	0.634	0.796	0.678	0.704	0.668	0.771	0.635	0.796	0.676	1.39e-12	0.0349	5.65e-06	0.232	0.386	1.8e-12	0.0349	1.01e-05	0.232	0.384	0.72	0.675	0.686	0.553	0.643	0.808	0.801	0.765	difficult	GRCh38_AllHomopolymers_gt6bp_imperfectgt10bp_slop5;GRCh38_AllTandemRepeatsandHomopolymers_slop5;GRCh38_SimpleRepeat_homopolymer_4to6_slop5;GRCh38_SimpleRepeat_imperfecthomopolgt10_slop5;GRCh38_alldifficultregions	LINC00434-TARDBPP2	ENSG00000227336-ENSG00000238213	intergenic_region	ENSG00000227336-ENSG00000238213	.	MODIFIER	intergenic_region	.	.	.	.	.	.	.	.	.	.	.	.	.	.	.
13	60278094	Sniffles2.INS.262EMC	N	<INS:256>	INS	INS	256	158.463	429.947	888	871	17	0.0191	known	0.00169	0.00169	rare	0	0	0	0.0061	0.00292	0.00172	0	0	0	0.00621	0.00292	1	1	1	1	1	1	1	1	1	1	0	0.997	0	0	0.0327	0.00375	0.0042	0.739	confident	GRCh38_SimpleRepeat_homopolymer_4to6_slop5;GRCh38_notinalldifficultregions	TARDBPP2;TARDBPP2-ENSG00000277549	ENSG00000238213;ENSG00000238213-ENSG00000277549	transcript;intergenic_region	ENST00000448913.1;ENSG00000238213-ENSG00000277549	processed_pseudogene;.	MODIFIER;MODIFIER	downstream_gene_variant;intergenic_region	.	.	.	.	.	.	.	.	.	.	.	.	.	.	.
13	60283081	Sniffles2.INS.262FMC	N	<INS:59>	INS	INS	59	72.145	285.474	888	871	17	0.0191	novel	0.00394	0.00394	rare	0.0145	0	0	0	0	0.00402	0.0151	0	0	0	0	1	1	1	1	1	1	1	1	1	1	0.00394	0.995	0.714	0.714	0.866	0.000395	0.000483	0.799	difficult	GRCh38_AllTandemRepeats_51to200bp_slop5;GRCh38_AllTandemRepeatsandHomopolymers_slop5;GRCh38_AllTandemRepeats_gt100bp_slop5;GRCh38_allTandemRepeats;GRCh38_SimpleRepeat_homopolymer_4to6_slop5;GRCh38_alldifficultregions	TARDBPP2-ENSG00000277549	ENSG00000238213-ENSG00000277549	intergenic_region	ENSG00000238213-ENSG00000277549	.	MODIFIER	intergenic_region	.	.	.	.	.	.	.	.	.	.	.	.	.	.	.
13	60307311	Sniffles2.DEL.2648MC	N	<DEL:-246>	DEL	DEL	-246	116.257	152.762	888	871	17	0.0191	known	0.0664	0.0664	common	0.139	0.0486	0	0.0884	0.0234	0.0677	0.141	0.0493	0	0.0895	0.0241	0.588	0.033	1	0.113	0.0803	0.589	0.0338	1	0.116	0.0827	0.0676	0.984	0.945	0.945	0.895	0.105	0.105	0.944	confident	GRCh38_SimpleRepeat_homopolymer_4to6_slop5;GRCh38_notinalldifficultregions	TARDBPP2-ENSG00000277549	ENSG00000238213-ENSG00000277549	intergenic_region	ENSG00000238213-ENSG00000277549	.	MODIFIER	intergenic_region	.	.	.	.	.	.	.	.	.	.	.	.	.	.	.
13	60357686	Sniffles2.INS.2644MC	N	<INS:136>	INS	INS	136	122.023	362.164	888	867	21	0.0236	known	0.00507	0.00507	low_frequency	0.0187	0	0	0	0	0.00519	0.0192	0	0	0	0	0.0732	1	1	1	1	0.0754	1	1	1	1	0.00563	0.995	0.875	0.875	0.726	0.000848	0.00115	0.675	confident	GRCh38_notinalldifficultregions	ENSG00000277549-TDRD3	ENSG00000277549-ENSG00000083544	intergenic_region	ENSG00000277549-ENSG00000083544	.	MODIFIER	intergenic_region	.	.	.	.	.	.	.	.	.	.	.	.	.	.	.
13	60382585	Sniffles2.INS.2646MC	N	<INS:118>	INS	INS	118	52.527	139.731	888	872	16	0.018	known	0.0862	0.0862	common	0.178	0.0972	0	0.11	0.00877	0.0872	0.179	0.0993	0	0.112	0.00904	0.828	0.622	1	0.414	0.0088	0.826	0.626	1	0.42	0.00906	0.0839	0.938	0.791	0.791	0.802	0.089	0.0899	0.924	difficult	GRCh38_AllTandemRepeats_51to200bp_slop5;GRCh38_AllTandemRepeatsandHomopolymers_slop5;GRCh38_SimpleRepeat_diTR_11to50_slop5;GRCh38_allTandemRepeats;GRCh38_alldifficultregions	ENSG00000277549-TDRD3	ENSG00000277549-ENSG00000083544	intergenic_region	ENSG00000277549-ENSG00000083544	.	MODIFIER	intergenic_region	.	.	.	.	.	.	.	.	.	.	.	.	.	.	.
13	60430127	Sniffles2.INS.2659MC	N	<INS:192>	INS	INS	192	136.423	523.981	888	868	20	0.0225	novel	0.00225	0.00225	rare	0.00622	0	0	0	0.00292	0.0023	0.00633	0	0	0	0.00301	0.00624	1	1	1	1	0.00634	1	1	1	1	0.00113	0.994	0	0	0.501	0.00011	0.000478	0.202	confident	GRCh38_SimpleRepeat_homopolymer_4to6_slop5;GRCh38_notinalldifficultregions	TDRD3	ENSG00000083544	transcript	ENST00000377881.8	protein_coding	MODIFIER	intron_variant	TDRD3	ENSG00000083544	transcript	ENST00000377881.8	protein_coding	MODIFIER	intron_variant	.	.	.	.	.	.	.	.
13	60433870	Sniffles2.INV.265FMC	N	<INV:94>	INV	OTHER	94	150.701	332.192	888	868	20	0.0225	novel	0.00113	0.00113	rare	0.00208	0	0	0	0.00292	0.00115	0.00212	0	0	0	0.00299	1	1	1	1	1	1	1	1	1	1	0	0.998	0	0	0.086	2.56e-05	0.000471	0.144	confident	GRCh38_SimpleRepeat_homopolymer_4to6_slop5;GRCh38_notinalldifficultregions	TDRD3	ENSG00000083544	gene_variant	ENSG00000083544	.	MODIFIER	intragenic_variant	.	.	.	.	.	.	.	.	.	.	.	.	.	.	.
13	60588323	Sniffles2.INS.266DMC	N	<INS:317>	INS	INS	317	75.593	100.845	888	874	14	0.0158	known	0.127	0.127	common	0.0768	0.135	0.00893	0.162	0.275	0.129	0.0787	0.137	0.00904	0.16	0.278	0.15	0.025	1	1	0.125	0.158	0.0268	1	1	0.129	0.127	0.982	0.949	0.949	0.96	0.152	0.155	0.967	difficult	GRCh38_gclt25orgt65_slop50;GRCh38_SimpleRepeat_homopolymer_4to6_slop5;GRCh38_alldifficultregions	TDRD3-RNA5SP31	ENSG00000083544-ENSG00000223076	intergenic_region	ENSG00000083544-ENSG00000223076	.	MODIFIER	intergenic_region	.	.	.	.	.	.	.	.	.	.	.	.	.	.	.
13	60647023	Sniffles2.INS.2675MC	N	<INS:1434>	INS	INS	1434	63.461	11.406	888	863	25	0.0282	novel	0.185	0.185	common	0.0768	0.167	0.318	0.213	0.193	0.189	0.0797	0.169	0.322	0.216	0.199	0.15	0.23	0.00223	0.816	0.027	0.163	0.236	0.00234	0.815	0.0456	0.184	0.932	0.869	0.869	0.907	0.19	0.186	0.941	confident	GRCh38_notinalldifficultregions	LINC00378	ENSG00000225249	transcript	ENST00000669309.1	pseudogene	MODIFIER	intron_variant	.	.	.	.	.	.	.	.	.	.	.	.	Enhancer	.	.
13	60647039	Sniffles2.BND.2685MC	N	<BND:2685MC>	BND	OTHER	.	0	8.098	888	858	30	0.0338	not_compared	0.00788	0.00788	low_frequency	0.00415	0.00694	0.0149	0.00915	0.00585	0.00816	0.00431	0.00714	0.0151	0.00955	0.00614	1	1	1	1	1	1	1	1	1	1	0.00338	0.977	0	0	0.499	0.000932	0.00236	0.272	confident	GRCh38_SimpleRepeat_homopolymer_4to6_slop5;GRCh38_notinalldifficultregions	FCRL2&LINC00378	ENSG00000132704&ENSG00000225249	transcript	ENST00000669309.1	pseudogene	HIGH	bidirectional_gene_fusion	.	.	.	.	.	.	.	.	.	.	.	.	Enhancer	.	.
13	60712290	Sniffles2.DEL.2690MC	N	<DEL:-1065>	DEL	DEL	-1065	90.917	29.88	888	863	25	0.0282	novel	0.176	0.176	common	0.208	0.198	0.155	0.198	0.114	0.18	0.211	0.2	0.16	0.201	0.114	1	0.11	0.555	0.028	1	1	0.107	0.566	0.0459	1	0.174	0.959	0.917	0.917	0.916	0.24	0.244	0.949	difficult	GRCh38_AllHomopolymers_gt6bp_imperfectgt10bp_slop5;GRCh38_AllTandemRepeatsandHomopolymers_slop5;GRCh38_SimpleRepeat_homopolymer_7to11_slop5;GRCh38_SimpleRepeat_homopolymer_4to6_slop5;GRCh38_lowmappabilityall;GRCh38_nonunique_l100_m2_e1;GRCh38_alllowmapandsegdupregions;GRCh38_alldifficultregions	LINC00378	ENSG00000225249	transcript	ENST00000669309.1	pseudogene	MODIFIER	intron_variant	.	.	.	.	.	.	.	.	.	.	.	.	.	.	.
13	60715399	Sniffles2.INS.268AMC	N	<INS:391>	INS	INS	391	73.27	133.146	888	869	19	0.0214	novel	0.3	0.3	common	0.191	0.274	0.232	0.399	0.447	0.306	0.196	0.28	0.236	0.404	0.455	0.012	0.208	0.277	0.142	0.278	0.0205	0.215	0.275	0.144	0.351	0.308	0.925	0.909	0.909	0.921	0.402	0.396	0.957	difficult	GRCh38_SimpleRepeat_homopolymer_4to6_slop5;GRCh38_lowmappabilityall;GRCh38_nonunique_l100_m2_e1;GRCh38_alllowmapandsegdupregions;GRCh38_alldifficultregions	LINC00378	ENSG00000225249	transcript	ENST00000669309.1	pseudogene	MODIFIER	intron_variant	.	.	.	.	.	.	.	.	.	.	.	.	.	.	.
13	60741099	Sniffles2.DEL.2693MC	N	<DEL:-989>	DEL	DEL	-989	141.001	93.002	888	885	3	0.00338	novel	0.778	0.222	common	0.55	0.812	0.946	0.851	0.833	0.778	0.552	0.812	0.946	0.851	0.833	0.897	0.784	1	1	0.788	0.896	0.784	1	1	0.788	0.82	0.809	0.819	0.615	0.727	0.853	0.823	0.759	difficult	GRCh38_AllHomopolymers_gt6bp_imperfectgt10bp_slop5;GRCh38_AllTandemRepeatsandHomopolymers_slop5;GRCh38_AllTandemRepeats_gt100bp_slop5;GRCh38_allTandemRepeats;GRCh38_SimpleRepeat_homopolymer_7to11_slop5;GRCh38_SimpleRepeat_homopolymer_4to6_slop5;GRCh38_AllTandemRepeats_201to10000bp_slop5;GRCh38_SimpleRepeat_imperfecthomopolgt10_slop5;GRCh38_lowmappabilityall;GRCh38_nonunique_l100_m2_e1;GRCh38_alllowmapandsegdupregions;GRCh38_alldifficultregions	LINC00378	ENSG00000225249	transcript	ENST00000669309.1	pseudogene	MODIFIER	intron_variant	.	.	.	.	.	.	.	.	.	.	.	.	.	.	.
13	60758290	Sniffles2.INS.268CMC	N	<INS:314>	INS	INS	314	89.19	156.164	888	860	28	0.0315	known	0.0738	0.0738	common	0.166	0.0729	0.00298	0.061	0.0263	0.075	0.167	0.0739	0.00309	0.0601	0.0278	0.817	0.158	1	1	0.102	0.816	0.162	1	1	0.108	0.0676	0.955	0.769	0.769	0.832	0.066	0.0668	0.958	difficult	GRCh38_AllHomopolymers_gt6bp_imperfectgt10bp_slop5;GRCh38_AllTandemRepeatsandHomopolymers_slop5;GRCh38_SimpleRepeat_homopolymer_7to11_slop5;GRCh38_alldifficultregions	LINC00378	ENSG00000225249	transcript	ENST00000669309.1	pseudogene	MODIFIER	intron_variant	.	.	.	.	.	.	.	.	.	.	.	.	Enhancer	.	.
13	60768714	Sniffles2.INS.268DMC	N	<INS:59>	INS	INS	59	127.564	310.95	888	858	30	0.0338	novel	0.00225	0.00225	rare	0	0.00347	0	0.00305	0.00585	0.00233	0	0.00355	0	0.00312	0.00599	1	1	1	1	1	1	1	1	1	1	0.00113	0.993	0	0	0.421	0.00127	0.00261	0.395	difficult	GRCh38_AllTandemRepeatsandHomopolymers_slop5;GRCh38_SimpleRepeat_diTR_11to50_slop5;GRCh38_AllTandemRepeats_gt100bp_slop5;GRCh38_allTandemRepeats;GRCh38_AllTandemRepeats_201to10000bp_slop5;GRCh38_alldifficultregions	LINC00378	ENSG00000225249	transcript	ENST00000669309.1	pseudogene	MODIFIER	intron_variant	.	.	.	.	.	.	.	.	.	.	.	.	.	.	.
13	60787866	Sniffles2.DEL.2695MC	N	<DEL:-98>	DEL	DEL	-98	54.02	253.81	888	862	26	0.0293	novel	0.0771	0.0771	common	0.17	0.0764	0	0.0671	0.0322	0.0795	0.172	0.0786	0	0.0696	0.0337	0.171	0.0348	1	0.15	0.153	0.174	0.0375	1	0.159	0.16	0.0664	0.949	0.711	0.711	0.819	0.0672	0.0711	0.92	difficult	GRCh38_gclt25orgt65_slop50;GRCh38_AllHomopolymers_gt6bp_imperfectgt10bp_slop5;GRCh38_AllTandemRepeatsandHomopolymers_slop5;GRCh38_SimpleRepeat_homopolymer_gt11_slop5;GRCh38_AllTandemRepeats_gt100bp_slop5;GRCh38_allTandemRepeats;GRCh38_SimpleRepeat_homopolymer_7to11_slop5;GRCh38_SimpleRepeat_homopolymer_4to6_slop5;GRCh38_AllTandemRepeats_201to10000bp_slop5;GRCh38_SimpleRepeat_imperfecthomopolgt10_slop5;GRCh38_lowmappabilityall;GRCh38_nonunique_l100_m2_e1;GRCh38_alllowmapandsegdupregions;GRCh38_alldifficultregions	RNY3P5;LINC00378	ENSG00000206854;ENSG00000225249	transcript;transcript	ENST00000384127.1;ENST00000669309.1	misc_RNA;pseudogene	MODIFIER;MODIFIER	upstream_gene_variant;intron_variant	.	.	.	.	.	.	.	.	.	.	.	.	.	.	.
13	60788092	Sniffles2.INS.268EMC	N	<INS:119>	INS	INS	119	127.22	519.074	888	858	30	0.0338	novel	0.00113	0.00113	rare	0	0.00694	0	0	0	0.00117	0	0.00719	0	0	0	1	1	1	1	1	1	1	1	1	1	0.00169	0.997	0.5	0.5	0.481	0.000157	0.000517	0.333	confident	GRCh38_SimpleRepeat_homopolymer_4to6_slop5;GRCh38_notinalldifficultregions	RNY3P5;LINC00378	ENSG00000206854;ENSG00000225249	transcript;transcript	ENST00000384127.1;ENST00000669309.1	misc_RNA;pseudogene	MODIFIER;MODIFIER	upstream_gene_variant;intron_variant	.	.	.	.	.	.	.	.	.	.	.	.	Open chromatin	.	.
13	60793261	Sniffles2.INS.268FMC	N	<INS:308>	INS	INS	308	73.384	116.413	888	869	19	0.0214	novel	0.264	0.264	common	0.0726	0.417	0.446	0.317	0.172	0.269	0.0738	0.432	0.449	0.316	0.181	0.0256	1	0.877	0.59	0.055	0.0272	0.863	1	0.586	0.0621	0.263	0.961	0.942	0.942	0.949	0.281	0.282	0.96	confident	GRCh38_SimpleRepeat_homopolymer_4to6_slop5;GRCh38_notinalldifficultregions	RNY3P5;LINC00378;LINC00378	ENSG00000206854;ENSG00000225249;ENSG00000225249	transcript;transcript;gene_variant	ENST00000384127.1;ENST00000669309.1;ENSG00000225249	misc_RNA;pseudogene;.	MODIFIER;MODIFIER;MODIFIER	downstream_gene_variant;downstream_gene_variant;intragenic_variant	.	.	.	.	.	.	.	.	.	.	.	.	.	.	.
13	60888160	Sniffles2.INS.26A3MC	N	<INS:3609>	INS	INS	3609	366.828	56.414	888	846	42	0.0473	novel	0.00169	0.00169	rare	0.00415	0.00347	0	0	0	0.00177	0.00437	0.00352	0	0	0	1	1	1	1	1	1	1	1	1	1	0.000563	0.995	0	0	0.565	2.15e-05	0.000112	0.269	confident	GRCh38_notinalldifficultregions	LINC00378	ENSG00000225249	gene_variant	ENSG00000225249	.	MODIFIER	intragenic_variant	.	.	.	.	.	.	.	.	.	.	.	.	.	.	.
13	60888202	Sniffles2.INS.26A2MC	N	<INS:12047>	INS	INS	12047	359.582	15.86	888	842	46	0.0518	novel	0.00225	0.00225	rare	0	0.00347	0.00298	0.0061	0	0.00238	0	0.00357	0.00316	0.00645	0	1	1	1	1	1	1	1	1	1	1	0.000563	0.994	0	0	0.277	0.00364	0.00443	0.561	confident	GRCh38_SimpleRepeat_homopolymer_4to6_slop5;GRCh38_notinalldifficultregions	LINC00378	ENSG00000225249	gene_variant	ENSG00000225249	.	MODIFIER	intragenic_variant	.	.	.	.	.	.	.	.	.	.	.	.	.	.	.
13	60888203	Sniffles2.INS.26A1MC	N	<INS:6045>	INS	INS	6045	14.925	2.534	888	850	38	0.0428	novel	0.67	0.33	common	0.436	0.746	0.92	0.744	0.62	0.682	0.449	0.752	0.924	0.755	0.627	9.88e-10	7.4e-07	5.22e-06	1.93e-07	7.84e-07	1.87e-09	1.23e-07	3.76e-05	2.76e-08	3.38e-09	0.64	0.72	0.728	0.749	0.762	0.628	0.657	0.783	confident	GRCh38_SimpleRepeat_homopolymer_4to6_slop5;GRCh38_notinalldifficultregions	LINC00378	ENSG00000225249	gene_variant	ENSG00000225249	.	MODIFIER	intragenic_variant	.	.	.	.	.	.	.	.	.	.	.	.	.	.	.
13	60888204	Sniffles2.BND.26B7MC	N	<BND:26B7MC>	BND	OTHER	.	0	8.553	888	862	26	0.0293	not_compared	0.185	0.185	common	0.127	0.198	0.283	0.156	0.187	0.19	0.132	0.199	0.286	0.161	0.195	0.141	0.598	0.127	0.13	1	0.143	0.598	0.127	0.0809	1	0.139	0.601	0.244	0.244	0.458	0.159	0.194	0.614	confident	GRCh38_SimpleRepeat_homopolymer_4to6_slop5;GRCh38_notinalldifficultregions	LINC00378	ENSG00000225249	transcript	ENST00000669309.1	pseudogene	HIGH	transcript_ablation	.	.	.	.	.	.	.	.	.	.	.	.	.	.	.
13	60888207	Sniffles2.BND.26B6MC	N	<BND:26B6MC>	BND	OTHER	.	0	55.512	888	861	27	0.0304	not_compared	0.113	0.113	common	0.0519	0.146	0.161	0.131	0.105	0.116	0.0539	0.147	0.167	0.136	0.108	0.0184	0.0828	0.147	0.485	0.403	0.0204	0.0837	0.158	0.493	0.411	0.0552	0.743	0.107	0.107	0.405	0.0782	0.117	0.568	confident	GRCh38_SimpleRepeat_homopolymer_4to6_slop5;GRCh38_notinalldifficultregions	LINC00378	ENSG00000225249	transcript	ENST00000669309.1	pseudogene	HIGH	transcript_ablation	.	.	.	.	.	.	.	.	.	.	.	.	.	.	.
13	60888211	Sniffles2.BND.26B8MC	N	<BND:26B8MC>	BND	OTHER	.	0	107.564	888	853	35	0.0394	not_compared	0.00619	0.00619	low_frequency	0	0.00694	0.0149	0.00305	0.00877	0.00645	0	0.00704	0.0153	0.00318	0.00926	1	1	1	1	1	1	1	1	1	1	0.00225	0.983	0	0	0.34	0.00154	0.00581	0.319	confident	GRCh38_SimpleRepeat_homopolymer_4to6_slop5;GRCh38_notinalldifficultregions	LINC00378	ENSG00000225249	transcript	ENST00000669309.1	pseudogene	HIGH	transcript_ablation	.	.	.	.	.	.	.	.	.	.	.	.	.	.	.
13	60888211	Sniffles2.BND.26B9MC	N	<BND:26B9MC>	BND	OTHER	.	0	278.791	888	851	37	0.0417	not_compared	0.00282	0.00282	rare	0	0.00347	0.0119	0	0	0.00294	0	0.00352	0.0124	0	0	1	1	1	1	1	1	1	1	1	1	0.00113	0.992	0	0	0.284	2.25e-05	0.000214	0.127	confident	GRCh38_SimpleRepeat_homopolymer_4to6_slop5;GRCh38_notinalldifficultregions	ENSG00000251567&LINC00378	ENSG00000251567&ENSG00000225249	transcript	ENST00000669309.1	pseudogene	HIGH	bidirectional_gene_fusion	.	.	.	.	.	.	.	.	.	.	.	.	.	.	.
13	60888211	Sniffles2.BND.26BAMC	N	<BND:26BAMC>	BND	OTHER	.	0	0	888	849	39	0.0439	not_compared	0.00113	0.00113	rare	0	0.00347	0	0	0.00292	0.00118	0	0.00352	0	0	0.00311	1	1	1	1	1	1	1	1	1	1	0.000563	0.997	0	0	0.345	0.000505	0.00127	0.357	confident	GRCh38_SimpleRepeat_homopolymer_4to6_slop5;GRCh38_notinalldifficultregions	ADCY1&LINC00378	ENSG00000164742&ENSG00000225249	transcript	ENST00000669309.1	pseudogene	HIGH	bidirectional_gene_fusion	.	.	.	.	.	.	.	.	.	.	.	.	.	.	.
13	60888211	Sniffles2.BND.26BBMC	N	<BND:26BBMC>	BND	OTHER	.	0	256.34	888	850	38	0.0428	not_compared	0.00225	0.00225	rare	0.00208	0.00347	0.00298	0	0.00292	0.00235	0.00218	0.00352	0.00311	0	0.00309	1	1	1	1	1	1	1	1	1	1	0	0.995	0	0	0.178	4.3e-05	0.000194	0.173	confident	GRCh38_SimpleRepeat_homopolymer_4to6_slop5;GRCh38_notinalldifficultregions	LINC00378&LINC00499	ENSG00000225249&ENSG00000251372	transcript	ENST00000669309.1	pseudogene	HIGH	bidirectional_gene_fusion	.	.	.	.	.	.	.	.	.	.	.	.	.	.	.
13	60888211	Sniffles2.BND.26BCMC	N	<BND:26BCMC>	BND	OTHER	.	0	0	888	850	38	0.0428	not_compared	0.00113	0.00113	rare	0	0.00347	0	0.00305	0	0.00118	0	0.00352	0	0.00318	0	1	1	1	1	1	1	1	1	1	1	0	0.998	0	0	0.165	0.000557	0.00102	0.495	confident	GRCh38_SimpleRepeat_homopolymer_4to6_slop5;GRCh38_notinalldifficultregions	LINC00378&NOD1	ENSG00000225249&ENSG00000106100	transcript	ENST00000669309.1	pseudogene	HIGH	bidirectional_gene_fusion	.	.	.	.	.	.	.	.	.	.	.	.	.	.	.
13	60931544	Sniffles2.DEL.26C5MC	N	<DEL:-1459>	DEL	DEL	-1459	105	218.333	888	863	25	0.0282	known	0.00282	0.00282	rare	0.0104	0	0	0	0	0.0029	0.0108	0	0	0	0	1	1	1	1	1	1	1	1	1	1	0.00169	0.995	0.4	0.4	0.558	2.36e-05	8.82e-05	0.272	confident	GRCh38_gclt25orgt65_slop50;GRCh38_AllHomopolymers_gt6bp_imperfectgt10bp_slop5;GRCh38_AllTandemRepeats_51to200bp_slop5;GRCh38_AllTandemRepeatsandHomopolymers_slop5;GRCh38_SimpleRepeat_diTR_11to50_slop5;GRCh38_allTandemRepeats;GRCh38_SimpleRepeat_homopolymer_7to11_slop5;GRCh38_SimpleRepeat_homopolymer_4to6_slop5;GRCh38_alldifficultregions;GRCh38_notinalldifficultregions	LINC01442;LINC00378	ENSG00000227510;ENSG00000225249	transcript;gene_variant	ENST00000669007.1;ENSG00000225249	pseudogene;.	MODIFIER;MODIFIER	intron_variant;intragenic_variant	.	.	.	.	.	.	.	.	.	.	.	.	Open chromatin	.	.
13	60945842	Sniffles2.INS.26BFMC	N	<INS:76>	INS	INS	76	110.491	319.841	888	857	31	0.0349	known	0.0107	0.0107	low_frequency	0.0373	0.00347	0	0	0	0.0111	0.0388	0.00355	0	0	0	1	1	1	1	1	1	1	1	1	1	0.00732	0.993	0.684	0.684	0.75	0.000856	0.00112	0.671	confident	GRCh38_notinalldifficultregions	LINC01442;LINC00378;LINC01442	ENSG00000227510;ENSG00000225249;ENSG00000227510	transcript;gene_variant;gene_variant	ENST00000669007.1;ENSG00000225249;ENSG00000227510	pseudogene;.;.	MODIFIER;MODIFIER;MODIFIER	downstream_gene_variant;intragenic_variant;intragenic_variant	.	.	.	.	.	.	.	.	.	.	.	.	.	.	.
13	60952811	Sniffles2.DEL.26C8MC	N	<DEL:-758>	DEL	DEL	-758	108.157	113.455	888	864	24	0.027	known	0.00113	0.00113	rare	0	0	0	0.00305	0.00292	0.00116	0	0	0	0.00309	0.00303	1	1	1	1	1	1	1	1	1	1	0	0.998	0	0	0.0374	8.09e-05	0.000345	0.214	confident	GRCh38_gclt25orgt65_slop50;GRCh38_AllHomopolymers_gt6bp_imperfectgt10bp_slop5;GRCh38_AllTandemRepeatsandHomopolymers_slop5;GRCh38_SimpleRepeat_homopolymer_4to6_slop5;GRCh38_SimpleRepeat_imperfecthomopolgt10_slop5;GRCh38_alldifficultregions;GRCh38_notinalldifficultregions	LINC00378	ENSG00000225249	gene_variant	ENSG00000225249	.	MODIFIER	intragenic_variant	.	.	.	.	.	.	.	.	.	.	.	.	.	.	.
13	60977586	Sniffles2.DEL.26C9MC	N	<DEL:-58>	DEL	DEL	-58	75.069	456.262	888	877	11	0.0124	novel	0.16	0.16	common	0.259	0.181	0.0417	0.113	0.167	0.162	0.264	0.181	0.0422	0.116	0.168	2.93e-06	0.166	1	0.696	0.173	1.41e-06	0.166	1	0.697	0.172	0.105	0.745	0.379	0.379	0.511	0.107	0.131	0.664	difficult	GRCh38_gclt25orgt65_slop50;GRCh38_AllTandemRepeatsandHomopolymers_slop5;GRCh38_AllTandemRepeats_gt100bp_slop5;GRCh38_allTandemRepeats;GRCh38_AllTandemRepeats_201to10000bp_slop5;GRCh38_lowmappabilityall;GRCh38_nonunique_l100_m2_e1;GRCh38_chainSelf;GRCh38_alllowmapandsegdupregions;GRCh38_alldifficultregions	LINC00378	ENSG00000225249	gene_variant	ENSG00000225249	.	MODIFIER	intragenic_variant	.	.	.	.	.	.	.	.	.	.	.	.	.	.	.
13	60977787	Sniffles2.INS.26C1MC	N	<INS:58>	INS	INS	58	73.027	275.03	888	874	14	0.0158	novel	0.203	0.203	common	0.124	0.174	0.232	0.244	0.269	0.206	0.128	0.175	0.234	0.25	0.271	1	0.00786	1.42e-05	0.00501	0.000161	0.776	0.00775	1.43e-05	0.00281	0.000157	0.13	0.624	0.296	0.296	0.41	0.142	0.198	0.521	difficult	GRCh38_gclt25orgt65_slop50;GRCh38_AllTandemRepeatsandHomopolymers_slop5;GRCh38_AllTandemRepeats_gt100bp_slop5;GRCh38_allTandemRepeats;GRCh38_AllTandemRepeats_201to10000bp_slop5;GRCh38_lowmappabilityall;GRCh38_nonunique_l100_m2_e1;GRCh38_chainSelf;GRCh38_alllowmapandsegdupregions;GRCh38_alldifficultregions	LINC00378	ENSG00000225249	gene_variant	ENSG00000225249	.	MODIFIER	intragenic_variant	.	.	.	.	.	.	.	.	.	.	.	.	.	.	.
13	60978900	Sniffles2.DEL.26CAMC	N	<DEL:-832>	DEL	DEL	-832	114.651	43.732	888	868	20	0.0225	known	0.0884	0.0884	common	0.0519	0.0833	0.0714	0.14	0.111	0.0904	0.0539	0.0839	0.0727	0.144	0.113	0.0184	1	0.587	0.527	0.438	0.0204	1	0.594	0.745	0.445	0.0788	0.929	0.71	0.71	0.672	0.161	0.156	0.846	confident	GRCh38_AllHomopolymers_gt6bp_imperfectgt10bp_slop5;GRCh38_AllTandemRepeatsandHomopolymers_slop5;GRCh38_SimpleRepeat_homopolymer_7to11_slop5;GRCh38_SimpleRepeat_homopolymer_4to6_slop5;GRCh38_SimpleRepeat_imperfecthomopolgt10_slop5;GRCh38_chainSelf;GRCh38_alldifficultregions;GRCh38_notinalldifficultregions	LINC00378	ENSG00000225249	gene_variant	ENSG00000225249	.	MODIFIER	intragenic_variant	.	.	.	.	.	.	.	.	.	.	.	.	.	.	.
13	60995077	Sniffles2.INS.26CFMC	N	<INS:130>	INS	INS	130	185.83	348.643	888	870	18	0.0203	novel	0.00113	0.00113	rare	0	0	0.00298	0	0.00292	0.00115	0	0	0.00301	0	0.00298	1	1	1	1	1	1	1	1	1	1	0	0.998	0	0	0.044	6.25e-05	0.000318	0.224	difficult	GRCh38_AllTandemRepeats_51to200bp_slop5;GRCh38_AllTandemRepeatsandHomopolymers_slop5;GRCh38_AllTandemRepeats_gt100bp_slop5;GRCh38_allTandemRepeats;GRCh38_alldifficultregions	LINC00378	ENSG00000225249	gene_variant	ENSG00000225249	.	MODIFIER	intragenic_variant	.	.	.	.	.	.	.	.	.	.	.	.	.	.	.
13	61021599	Sniffles2.INS.26D1MC	N	<INS:96>	INS	INS	96	74.948	183.924	888	870	18	0.0203	known	0.0163	0.0163	low_frequency	0	0	0.0804	0	0.00585	0.0167	0	0	0.0823	0	0.00599	1	1	0.0734	1	1	1	1	0.078	1	1	0.0118	0.982	0.538	0.538	0.595	0.00133	0.00336	0.33	difficult	GRCh38_AllTandemRepeatsandHomopolymers_slop5;GRCh38_SimpleRepeat_diTR_11to50_slop5;GRCh38_allTandemRepeats;GRCh38_AllTandemRepeats_lt51bp_slop5;GRCh38_alldifficultregions	LINC00378	ENSG00000225249	gene_variant	ENSG00000225249	.	MODIFIER	intragenic_variant	.	.	.	.	.	.	.	.	.	.	.	.	.	.	.
13	61023155	Sniffles2.INS.26D2MC	N	<INS:143>	INS	INS	143	151.163	392.44	888	866	22	0.0248	known	0.00338	0.00338	rare	0.0124	0	0	0	0	0.00346	0.0127	0	0	0	0	0.031	1	1	1	1	0.0316	1	1	1	1	0.00169	0.991	0	0	0.326	0.000184	0.000335	0.459	confident	GRCh38_SimpleRepeat_homopolymer_4to6_slop5;GRCh38_notinalldifficultregions	LINC00378	ENSG00000225249	gene_variant	ENSG00000225249	.	MODIFIER	intragenic_variant	.	.	.	.	.	.	.	.	.	.	.	.	.	.	.
13	61062691	Sniffles2.INS.26D3MC	N	<INS:55>	INS	INS	55	43.748	77.581	888	874	14	0.0158	known	0.191	0.191	common	0.183	0.156	0.137	0.25	0.228	0.193	0.186	0.157	0.139	0.248	0.231	0.829	0.049	1	0.835	0.0299	0.83	0.0496	1	0.673	0.0317	0.185	0.955	0.906	0.906	0.936	0.224	0.225	0.97	confident	GRCh38_SimpleRepeat_homopolymer_4to6_slop5;GRCh38_notinalldifficultregions	LINC00378	ENSG00000225249	gene_variant	ENSG00000225249	.	MODIFIER	intragenic_variant	.	.	.	.	.	.	.	.	.	.	.	.	.	.	.
13	61083106	Sniffles2.INV.26DAMC	N	<INV:127>	INV	OTHER	127	197.834	313.083	888	862	26	0.0293	novel	0.00169	0.00169	rare	0	0	0.00298	0	0.00585	0.00174	0	0	0.00301	0	0.00617	1	1	1	1	1	1	1	1	1	1	0.000563	0.995	0	0	0.482	9.73e-05	0.00127	0.218	confident	GRCh38_AllHomopolymers_gt6bp_imperfectgt10bp_slop5;GRCh38_AllTandemRepeatsandHomopolymers_slop5;GRCh38_SimpleRepeat_homopolymer_gt11_slop5;GRCh38_SimpleRepeat_homopolymer_7to11_slop5;GRCh38_SimpleRepeat_homopolymer_4to6_slop5;GRCh38_SimpleRepeat_imperfecthomopolgt10_slop5;GRCh38_alldifficultregions;GRCh38_notinalldifficultregions	LINC00378	ENSG00000225249	gene_variant	ENSG00000225249	.	MODIFIER	intragenic_variant	.	.	.	.	.	.	.	.	.	.	.	.	.	.	.
13	61101959	Sniffles2.INS.26E0MC	N	<INS:147>	INS	INS	147	66.85	169.118	888	866	22	0.0248	known	0.125	0.125	common	0.176	0.059	0.0952	0.0854	0.175	0.128	0.18	0.0594	0.0994	0.0875	0.181	0.268	0.394	1	1	0.181	0.276	0.396	1	1	0.188	0.122	0.979	0.935	0.935	0.926	0.0576	0.0582	0.944	confident	GRCh38_SimpleRepeat_homopolymer_4to6_slop5;GRCh38_notinalldifficultregions	LINC00378	ENSG00000225249	gene_variant	ENSG00000225249	.	MODIFIER	intragenic_variant	.	.	.	.	.	.	.	.	.	.	.	.	.	.	.
13	61137734	Sniffles2.DEL.26EBMC	N	<DEL:-6742>	DEL	DEL	-6742	0.302	3.107	888	864	24	0.027	known	0.00619	0.00619	low_frequency	0.0228	0	0	0	0	0.00637	0.0236	0	0	0	0	0.11	1	1	1	1	0.114	1	1	1	1	0.00563	0.985	0.3	0.3	0.584	0.000237	0.000874	0.285	confident	GRCh38_gclt25orgt65_slop50;GRCh38_AllHomopolymers_gt6bp_imperfectgt10bp_slop5;GRCh38_AllTandemRepeats_51to200bp_slop5;GRCh38_AllTandemRepeatsandHomopolymers_slop5;GRCh38_SimpleRepeat_diTR_11to50_slop5;GRCh38_allTandemRepeats;GRCh38_SimpleRepeat_homopolymer_7to11_slop5;GRCh38_SimpleRepeat_homopolymer_4to6_slop5;GRCh38_AllTandemRepeats_lt51bp_slop5;GRCh38_SimpleRepeat_imperfecthomopolgt10_slop5;GRCh38_alldifficultregions;GRCh38_notinalldifficultregions	LINC00378	ENSG00000225249	gene_variant	ENSG00000225249	.	MODIFIER	intragenic_variant	.	.	.	.	.	.	.	.	.	.	.	.	Open chromatin	.	.
13	61159309	Sniffles2.INS.26E5MC	N	<INS:6128>	INS	INS	6128	19.36	9.576	888	854	34	0.0383	known	0.00394	0.00394	rare	0	0.0208	0	0.00305	0	0.0041	0	0.0219	0	0.00318	0	1	6.48e-07	1	1	1	1	7.54e-07	1	1	1	0.00338	0.989	0	0	0.526	0.0112	0.0123	0.621	confident	GRCh38_notinalldifficultregions	LINC00378	ENSG00000225249	gene_variant	ENSG00000225249	.	MODIFIER	intragenic_variant	.	.	.	.	.	.	.	.	.	.	.	.	.	.	.
13	61159328	Sniffles2.BND.26F7MC	N	<BND:26F7MC>	BND	OTHER	.	0	0	888	854	34	0.0383	not_compared	0.00113	0.00113	rare	0	0.00347	0	0.00305	0	0.00117	0	0.00365	0	0.00318	0	1	1	1	1	1	1	1	1	1	1	0.00113	0.995	0	0	0.596	0.00151	0.00299	0.434	confident	GRCh38_SimpleRepeat_homopolymer_4to6_slop5;GRCh38_notinalldifficultregions	ENSG00000282840&LINC00378	ENSG00000282840&ENSG00000225249	transcript	ENST00000669309.1	pseudogene	HIGH	bidirectional_gene_fusion	.	.	.	.	.	.	.	.	.	.	.	.	.	.	.
13	61160351	Sniffles2.BND.26F8MC	N	<BND:26F8MC>	BND	OTHER	.	0	5.423	888	858	30	0.0338	not_compared	0.00451	0.00451	rare	0.00415	0	0.00595	0.00915	0.00292	0.00466	0.00431	0	0.00602	0.00962	0.00303	1	1	1	1	1	1	1	1	1	1	0.00169	0.988	0	0	0.308	0.00495	0.00752	0.59	confident	GRCh38_notinalldifficultregions	LINC00378&RYR2	ENSG00000225249&ENSG00000198626	transcript	ENST00000669309.1	pseudogene	HIGH	gene_fusion	.	.	.	.	.	.	.	.	.	.	.	.	.	.	.
13	61160351	Sniffles2.INS.26E6MC	N	<INS:2649>	INS	INS	2649	126.089	4.851	888	848	40	0.045	novel	0.00282	0.00282	rare	0.00415	0.00347	0.00298	0	0.00292	0.00295	0.00437	0.00362	0.00305	0	0.00307	1	1	1	1	1	1	1	1	1	1	0.00169	0.991	0	0	0.512	2.05e-05	0.000313	0.195	confident	GRCh38_notinalldifficultregions	LINC00378	ENSG00000225249	gene_variant	ENSG00000225249	.	MODIFIER	intragenic_variant	.	.	.	.	.	.	.	.	.	.	.	.	.	.	.
13	61160362	Sniffles2.INS.26E4MC	N	<INS:1327>	INS	INS	1327	71.769	26.997	888	876	12	0.0135	novel	0.326	0.326	common	0.409	0.306	0.298	0.366	0.216	0.328	0.409	0.31	0.298	0.373	0.217	0.0452	0.328	0.461	0.239	0.0113	0.0312	0.334	0.461	0.178	0.0107	0.34	0.901	0.918	0.918	0.88	0.372	0.366	0.947	confident	GRCh38_SimpleRepeat_homopolymer_4to6_slop5;GRCh38_notinalldifficultregions	LINC00378	ENSG00000225249	gene_variant	ENSG00000225249	.	MODIFIER	intragenic_variant	.	.	.	.	.	.	.	.	.	.	.	.	.	.	.
13	61160364	Sniffles2.BND.26F9MC	N	<BND:26F9MC>	BND	OTHER	.	0	42.059	888	859	29	0.0327	not_compared	0.00451	0.00451	rare	0.00622	0	0.00595	0.00305	0.00585	0.00466	0.00644	0	0.00606	0.0032	0.00602	1	1	1	1	1	1	1	1	1	1	0.00169	0.988	0	0	0.457	0.000236	0.000694	0.356	confident	GRCh38_SimpleRepeat_homopolymer_4to6_slop5;GRCh38_notinalldifficultregions	LINC00378	ENSG00000225249	transcript	ENST00000669309.1	pseudogene	HIGH	transcript_ablation	.	.	.	.	.	.	.	.	.	.	.	.	.	.	.
13	61213268	Sniffles2.INS.26FCMC	N	<INS:322>	INS	INS	322	72.409	58.391	888	869	19	0.0214	novel	0.338	0.338	common	0.558	0.354	0.259	0.271	0.158	0.341	0.566	0.358	0.256	0.274	0.159	0.194	0.0302	1	0.843	0.382	0.356	0.0295	1	0.843	0.379	0.341	0.877	0.855	0.855	0.86	0.313	0.308	0.947	confident	GRCh38_SimpleRepeat_homopolymer_4to6_slop5;GRCh38_notinalldifficultregions	MIR3169-PCDH20	ENSG00000266663-ENSG00000280165	intergenic_region	ENSG00000266663-ENSG00000280165	.	MODIFIER	intergenic_region	.	.	.	.	.	.	.	.	.	.	.	.	.	.	.
13	61253964	Sniffles2.INS.26FEMC	N	<INS:162>	INS	INS	162	135.455	426.594	888	860	28	0.0315	novel	0.00113	0.00113	rare	0.00415	0	0	0	0	0.00116	0.00424	0	0	0	0	1	1	1	1	1	1	1	1	1	1	0.00113	1	1	1	0.678	2.77e-05	5.8e-05	0.335	confident	GRCh38_SimpleRepeat_homopolymer_4to6_slop5;GRCh38_notinalldifficultregions	MIR3169-PCDH20	ENSG00000266663-ENSG00000280165	intergenic_region	ENSG00000266663-ENSG00000280165	.	MODIFIER	intergenic_region	.	.	.	.	.	.	.	.	.	.	.	.	.	.	.
13	61280237	Sniffles2.INS.26FFMC	N	<INS:55>	INS	INS	55	129.657	370.664	888	856	32	0.036	novel	0.00225	0.00225	rare	0.0083	0	0	0	0	0.00234	0.00873	0	0	0	0	1	1	1	1	1	1	1	1	1	1	0.00169	0.999	0.75	0.75	0.814	0.000183	0.000298	0.591	confident	GRCh38_notinalldifficultregions	MIR3169-PCDH20	ENSG00000266663-ENSG00000280165	intergenic_region	ENSG00000266663-ENSG00000280165	.	MODIFIER	intergenic_region	.	.	.	.	.	.	.	.	.	.	.	.	.	.	.
13	61313401	Sniffles2.INV.270BMC	N	<INV:173>	INV	OTHER	173	183.973	286.176	888	868	20	0.0225	novel	0.00113	0.00113	rare	0.00208	0.00347	0	0	0	0.00115	0.00214	0.0035	0	0	0	1	1	1	1	1	1	1	1	1	1	0	0.998	0	0	0.129	7.17e-06	1.54e-05	0.356	confident	GRCh38_SimpleRepeat_homopolymer_4to6_slop5;GRCh38_notinalldifficultregions	MIR3169-PCDH20	ENSG00000266663-ENSG00000280165	intergenic_region	ENSG00000266663-ENSG00000280165	.	MODIFIER	intergenic_region	.	.	.	.	.	.	.	.	.	.	.	.	.	.	.
13	61352312	Sniffles2.INS.2707MC	N	<INS:98>	INS	INS	98	33.069	99.798	888	875	13	0.0146	novel	0.377	0.377	common	0.454	0.399	0.232	0.436	0.333	0.381	0.458	0.401	0.235	0.436	0.342	0.194	0.0834	0.667	0.152	0.863	0.192	0.0809	0.67	0.152	0.731	0.373	0.919	0.904	0.904	0.915	0.457	0.457	0.936	difficult	GRCh38_AllTandemRepeatsandHomopolymers_slop5;GRCh38_AllTandemRepeats_gt100bp_slop5;GRCh38_allTandemRepeats;GRCh38_AllTandemRepeats_201to10000bp_slop5;GRCh38_alldifficultregions	MIR3169-PCDH20	ENSG00000266663-ENSG00000280165	intergenic_region	ENSG00000266663-ENSG00000280165	.	MODIFIER	intergenic_region	.	.	.	.	.	.	.	.	.	.	.	.	.	.	.
13	61384558	Sniffles2.DEL.2709MC	N	<DEL:-329>	DEL	DEL	-329	89.476	139.478	888	883	5	0.00563	novel	0.695	0.305	common	0.662	0.764	0.58	0.741	0.752	0.696	0.665	0.764	0.584	0.741	0.752	0.115	1	0.432	0.106	0.31	0.144	1	0.525	0.106	0.31	0.707	0.842	0.85	0.776	0.846	0.79	0.781	0.875	difficult	GRCh38_AllHomopolymers_gt6bp_imperfectgt10bp_slop5;GRCh38_AllTandemRepeatsandHomopolymers_slop5;GRCh38_AllTandemRepeats_gt100bp_slop5;GRCh38_allTandemRepeats;GRCh38_SimpleRepeat_homopolymer_7to11_slop5;GRCh38_SimpleRepeat_homopolymer_4to6_slop5;GRCh38_AllTandemRepeats_201to10000bp_slop5;GRCh38_lowmappabilityall;GRCh38_nonunique_l100_m2_e1;GRCh38_nonunique_l250_m0_e0;GRCh38_alllowmapandsegdupregions;GRCh38_alldifficultregions	MIR3169-PCDH20	ENSG00000266663-ENSG00000280165	intergenic_region	ENSG00000266663-ENSG00000280165	.	MODIFIER	intergenic_region	.	.	.	.	.	.	.	.	.	.	.	.	.	.	.
13	61435141	Sniffles2.INS.2718MC	N	<INS:117>	INS	INS	117	133.269	410.425	888	861	27	0.0304	novel	0.00113	0.00113	rare	0.00208	0	0	0.00305	0	0.00116	0.00212	0	0	0.00316	0	1	1	1	1	1	1	1	1	1	1	0.000563	0.997	0	0	0.414	0.000141	0.000275	0.339	confident	GRCh38_notinalldifficultregions	LINC02339-RAC1P8	ENSG00000279797-ENSG00000234033	intergenic_region	ENSG00000279797-ENSG00000234033	.	MODIFIER	intergenic_region	.	.	.	.	.	.	.	.	.	.	.	.	.	.	.
13	61437972	Sniffles2.DEL.271BMC	N	<DEL:-1361>	DEL	DEL	-1361	0	6.652	888	860	28	0.0315	known	0.00113	0.00113	rare	0.00415	0	0	0	0	0.00116	0.00429	0	0	0	0	1	1	1	1	1	1	1	1	1	1	0	0.998	0	0	0.157	1.54e-05	6.81e-05	0.26	confident	GRCh38_gclt25orgt65_slop50;GRCh38_AllHomopolymers_gt6bp_imperfectgt10bp_slop5;GRCh38_AllTandemRepeats_51to200bp_slop5;GRCh38_AllTandemRepeatsandHomopolymers_slop5;GRCh38_allTandemRepeats;GRCh38_SimpleRepeat_homopolymer_7to11_slop5;GRCh38_SimpleRepeat_homopolymer_4to6_slop5;GRCh38_AllTandemRepeats_lt51bp_slop5;GRCh38_SimpleRepeat_imperfecthomopolgt10_slop5;GRCh38_alldifficultregions;GRCh38_notinalldifficultregions	LINC02339-RAC1P8	ENSG00000279797-ENSG00000234033	intergenic_region	ENSG00000279797-ENSG00000234033	.	MODIFIER	intergenic_region	.	.	.	.	.	.	.	.	.	.	.	.	.	.	.
13	61441350	Sniffles2.DEL.271CMC	N	<DEL:-156>	DEL	DEL	-156	64.899	204.949	888	867	21	0.0236	novel	0.31	0.31	common	0.139	0.427	0.363	0.393	0.319	0.316	0.146	0.436	0.364	0.393	0.324	1	0.0604	0.51	0.624	0.598	0.795	0.0866	0.616	0.516	0.724	0.307	0.949	0.942	0.942	0.935	0.364	0.367	0.939	difficult	GRCh38_AllTandemRepeatsandHomopolymers_slop5;GRCh38_AllTandemRepeats_gt100bp_slop5;GRCh38_allTandemRepeats;GRCh38_SimpleRepeat_homopolymer_4to6_slop5;GRCh38_AllTandemRepeats_201to10000bp_slop5;GRCh38_alldifficultregions	LINC02339-RAC1P8	ENSG00000279797-ENSG00000234033	intergenic_region	ENSG00000279797-ENSG00000234033	.	MODIFIER	intergenic_region	.	.	.	.	.	.	.	.	.	.	.	.	.	.	.
13	61482034	Sniffles2.INV.271FMC	N	<INV:270>	INV	OTHER	270	312.113	144.598	888	857	31	0.0349	novel	0.00113	0.00113	rare	0.00415	0	0	0	0	0.00117	0.00429	0	0	0	0	1	1	1	1	1	1	1	1	1	1	0.00113	0.995	0	0	0.395	1.02e-06	4.17e-05	0.115	confident	GRCh38_AllHomopolymers_gt6bp_imperfectgt10bp_slop5;GRCh38_AllTandemRepeatsandHomopolymers_slop5;GRCh38_SimpleRepeat_homopolymer_7to11_slop5;GRCh38_SimpleRepeat_homopolymer_4to6_slop5;GRCh38_alldifficultregions;GRCh38_notinalldifficultregions	LINC02339-RAC1P8	ENSG00000279797-ENSG00000234033	intergenic_region	ENSG00000279797-ENSG00000234033	.	MODIFIER	intergenic_region	.	.	.	.	.	.	.	.	.	.	.	.	.	.	.
13	61503010	Sniffles2.INS.2724MC	N	<INS:330>	INS	INS	330	338.807	264.916	888	859	29	0.0327	novel	0.00676	0.00676	low_frequency	0.0249	0	0	0	0	0.00698	0.0261	0	0	0	0	0.131	1	1	1	1	0.137	1	1	1	1	0.00169	0.989	0.182	0.182	0.427	0.00027	0.000735	0.323	confident	GRCh38_SimpleRepeat_homopolymer_4to6_slop5;GRCh38_notinalldifficultregions	LINC02339-RAC1P8	ENSG00000279797-ENSG00000234033	intergenic_region	ENSG00000279797-ENSG00000234033	.	MODIFIER	intergenic_region	.	.	.	.	.	.	.	.	.	.	.	.	.	.	.
13	61517429	Sniffles2.INS.2726MC	N	<INS:344>	INS	INS	344	128.846	217.45	888	859	29	0.0327	known	0.0315	0.0315	low_frequency	0.0809	0.0139	0.0179	0.0061	0.0146	0.032	0.0819	0.0143	0.0183	0.00625	0.0153	0.657	1	1	1	1	0.654	1	1	1	1	0.0276	0.966	0.667	0.667	0.747	0.0151	0.0158	0.912	difficult	GRCh38_AllTandemRepeats_51to200bp_slop5;GRCh38_AllTandemRepeatsandHomopolymers_slop5;GRCh38_allTandemRepeats;GRCh38_SimpleRepeat_homopolymer_4to6_slop5;GRCh38_alldifficultregions	LINC02339-RAC1P8	ENSG00000279797-ENSG00000234033	intergenic_region	ENSG00000279797-ENSG00000234033	.	MODIFIER	intergenic_region	.	.	.	.	.	.	.	.	.	.	.	.	.	.	.
13	61547611	Sniffles2.INS.2727MC	N	<INS:151>	INS	INS	151	130.04	305.015	888	859	29	0.0327	known	0.00169	0.00169	rare	0.00622	0	0	0	0	0.00175	0.00658	0	0	0	0	1	1	1	1	1	1	1	1	1	1	0	0.997	0	0	0.279	1.84e-05	0.000108	0.115	confident	GRCh38_notinalldifficultregions	LINC02339-RAC1P8	ENSG00000279797-ENSG00000234033	intergenic_region	ENSG00000279797-ENSG00000234033	.	MODIFIER	intergenic_region	.	.	.	.	.	.	.	.	.	.	.	.	.	.	.
13	61661120	Sniffles2.INV.2740MC	N	<INV:99>	INV	OTHER	99	97.471	386.836	888	868	20	0.0225	novel	0.00113	0.00113	rare	0	0	0	0.00305	0.00292	0.00115	0	0	0	0.00311	0.00299	1	1	1	1	1	1	1	1	1	1	0.00113	0.995	0	0	0.648	1.23e-05	0.000211	0.0823	confident	GRCh38_gclt25orgt65_slop50;GRCh38_SimpleRepeat_homopolymer_4to6_slop5;GRCh38_alldifficultregions;GRCh38_notinalldifficultregions	LINC02339-RAC1P8	ENSG00000279797-ENSG00000234033	intergenic_region	ENSG00000279797-ENSG00000234033	.	MODIFIER	intergenic_region	.	.	.	.	.	.	.	.	.	.	.	.	.	.	.
13	61662570	Sniffles2.DEL.273FMC	N	<DEL:-52>	DEL	DEL	-52	77.504	274.381	888	861	27	0.0304	known	0.0141	0.0141	low_frequency	0.0519	0	0	0	0	0.0145	0.053	0	0	0	0	0.481	1	1	1	1	0.489	1	1	1	1	0.00901	0.973	0.333	0.333	0.514	0.00121	0.0019	0.448	difficult	GRCh38_gclt25orgt65_slop50;GRCh38_AllTandemRepeatsandHomopolymers_slop5;GRCh38_SimpleRepeat_diTR_11to50_slop5;GRCh38_AllTandemRepeats_gt100bp_slop5;GRCh38_allTandemRepeats;GRCh38_AllTandemRepeats_201to10000bp_slop5;GRCh38_alldifficultregions	LINC02339-RAC1P8	ENSG00000279797-ENSG00000234033	intergenic_region	ENSG00000279797-ENSG00000234033	.	MODIFIER	intergenic_region	.	.	.	.	.	.	.	.	.	.	.	.	.	.	.
13	61662665	Sniffles2.INS.2738MC	N	<INS:172>	INS	INS	172	113.523	134.129	888	863	25	0.0282	novel	0.0895	0.0895	common	0.0664	0.0278	0.214	0.061	0.079	0.0915	0.0681	0.0288	0.215	0.0625	0.0823	0.608	1	0.822	0.106	0.0702	0.608	1	0.82	0.111	0.078	0.0901	0.931	0.781	0.781	0.807	0.0522	0.0535	0.888	difficult	GRCh38_gclt25orgt65_slop50;GRCh38_AllTandemRepeatsandHomopolymers_slop5;GRCh38_AllTandemRepeats_gt100bp_slop5;GRCh38_allTandemRepeats;GRCh38_AllTandemRepeats_201to10000bp_slop5;GRCh38_alldifficultregions	LINC02339-RAC1P8	ENSG00000279797-ENSG00000234033	intergenic_region	ENSG00000279797-ENSG00000234033	.	MODIFIER	intergenic_region	.	.	.	.	.	.	.	.	.	.	.	.	.	.	.
13	61747499	Sniffles2.INS.2749MC	N	<INS:313>	INS	INS	313	117.92	310.903	888	857	31	0.0349	known	0.0141	0.0141	low_frequency	0.0436	0.00694	0	0.0061	0	0.0146	0.0453	0.00709	0	0.00625	0	0.0643	1	1	1	1	0.0689	1	1	1	1	0.0141	0.989	0.783	0.783	0.846	0.00262	0.00262	0.729	confident	GRCh38_SimpleRepeat_homopolymer_4to6_slop5;GRCh38_notinalldifficultregions	LINC02339-RAC1P8	ENSG00000279797-ENSG00000234033	intergenic_region	ENSG00000279797-ENSG00000234033	.	MODIFIER	intergenic_region	.	.	.	.	.	.	.	.	.	.	.	.	.	.	.
13	61777921	Sniffles2.INS.274BMC	N	<INS:269>	INS	INS	269	133.635	276.617	888	861	27	0.0304	known	0.00563	0.00563	low_frequency	0	0	0	0	0.0292	0.00581	0	0	0	0	0.0298	1	1	1	1	1	1	1	1	1	1	0.00169	0.985	0	0	0.306	0.000578	0.00327	0.196	confident	GRCh38_notinalldifficultregions	LINC02339-RAC1P8	ENSG00000279797-ENSG00000234033	intergenic_region	ENSG00000279797-ENSG00000234033	.	MODIFIER	intergenic_region	.	.	.	.	.	.	.	.	.	.	.	.	Enhancer	.	.
13	61789202	Sniffles2.INS.274CMC	N	<INS:69>	INS	INS	69	106.271	303.125	888	863	25	0.0282	novel	0.00732	0.00732	low_frequency	0.0228	0.00694	0	0	0	0.00753	0.0236	0.00699	0	0	0	1	1	1	1	1	1	1	1	1	1	0.00563	0.994	0.692	0.692	0.662	0.00651	0.00588	0.601	difficult	GRCh38_AllTandemRepeats_51to200bp_slop5;GRCh38_AllTandemRepeatsandHomopolymers_slop5;GRCh38_AllTandemRepeats_gt100bp_slop5;GRCh38_allTandemRepeats;GRCh38_alldifficultregions	LINC02339-RAC1P8	ENSG00000279797-ENSG00000234033	intergenic_region	ENSG00000279797-ENSG00000234033	.	MODIFIER	intergenic_region	.	.	.	.	.	.	.	.	.	.	.	.	.	.	.
13	61856643	Sniffles2.DEL.275FMC	N	<DEL:-66>	DEL	DEL	-66	60.565	466.434	888	862	26	0.0293	novel	0.0822	0.0822	common	0.185	0.0208	0.0625	0.00915	0.079	0.0835	0.19	0.0211	0.064	0.00949	0.0783	0.281	1	0.122	1	0.603	0.283	1	0.127	1	0.601	0.0749	0.945	0.752	0.752	0.813	0.0201	0.021	0.885	confident	GRCh38_SimpleRepeat_homopolymer_4to6_slop5;GRCh38_notinalldifficultregions	RAC1P8-ENSG00000270856	ENSG00000234033-ENSG00000270856	intergenic_region	ENSG00000234033-ENSG00000270856	.	MODIFIER	intergenic_region	.	.	.	.	.	.	.	.	.	.	.	.	.	.	.
13	61864584	Sniffles2.INV.2760MC	N	<INV:112>	INV	OTHER	112	127.99	376.66	888	863	25	0.0282	novel	0.00169	0.00169	rare	0.00208	0	0.00298	0.00305	0	0.00174	0.00217	0	0.00301	0.00311	0	1	1	1	1	1	1	1	1	1	1	0.000563	0.998	0.333	0.333	0.449	2.97e-05	6.12e-05	0.391	confident	GRCh38_gclt25orgt65_slop50;GRCh38_SimpleRepeat_homopolymer_4to6_slop5;GRCh38_alldifficultregions;GRCh38_notinalldifficultregions	RAC1P8-ENSG00000270856	ENSG00000234033-ENSG00000270856	intergenic_region	ENSG00000234033-ENSG00000270856	.	MODIFIER	intergenic_region	.	.	.	.	.	.	.	.	.	.	.	.	.	.	.
13	61961666	Sniffles2.INS.276CMC	N	<INS:60>	INS	INS	60	213.444	177.009	888	867	21	0.0236	novel	0.0327	0.0327	low_frequency	0.029	0.0104	0.0893	0.0061	0.0263	0.0334	0.0299	0.0106	0.0909	0.00621	0.0271	1	1	1	1	1	1	1	1	1	1	0.0208	0.928	0.246	0.246	0.478	0.0104	0.014	0.456	difficult	GRCh38_gclt25orgt65_slop50;GRCh38_AllTandemRepeatsandHomopolymers_slop5;GRCh38_AllTandemRepeats_gt100bp_slop5;GRCh38_allTandemRepeats;GRCh38_AllTandemRepeats_201to10000bp_slop5;GRCh38_alldifficultregions	ENSG00000270856-LINC00358	ENSG00000270856-ENSG00000229578	intergenic_region	ENSG00000270856-ENSG00000229578	.	MODIFIER	intergenic_region	.	.	.	.	.	.	.	.	.	.	.	.	.	.	.
13	61961690	Sniffles2.DEL.2771MC	N	<DEL:-61>	DEL	DEL	-61	74.3	201.156	888	869	19	0.0214	novel	0.11	0.11	common	0.187	0.0625	0.0357	0.0854	0.137	0.112	0.189	0.0638	0.0368	0.0844	0.141	0.0312	0.432	1	1	0.529	0.0197	0.44	1	1	0.746	0.104	0.921	0.742	0.742	0.818	0.0726	0.0801	0.867	difficult	GRCh38_gclt25orgt65_slop50;GRCh38_AllTandemRepeatsandHomopolymers_slop5;GRCh38_AllTandemRepeats_gt100bp_slop5;GRCh38_allTandemRepeats;GRCh38_AllTandemRepeats_201to10000bp_slop5;GRCh38_alldifficultregions	ENSG00000270856-LINC00358	ENSG00000270856-ENSG00000229578	intergenic_region	ENSG00000270856-ENSG00000229578	.	MODIFIER	intergenic_region	.	.	.	.	.	.	.	.	.	.	.	.	.	.	.
13	61962669	Sniffles2.INS.276BMC	N	<INS:59>	INS	INS	59	107.21	250.08	888	867	21	0.0236	novel	0.0873	0.0873	common	0.203	0.059	0.0149	0.064	0.0409	0.0894	0.207	0.0603	0.0152	0.0652	0.0429	0.0709	0.0724	1	1	0.0237	0.0479	0.0752	1	1	0.026	0.089	0.939	0.74	0.74	0.807	0.0618	0.0643	0.905	difficult	GRCh38_gclt25orgt65_slop50;GRCh38_AllTandemRepeatsandHomopolymers_slop5;GRCh38_AllTandemRepeats_gt100bp_slop5;GRCh38_allTandemRepeats;GRCh38_AllTandemRepeats_201to10000bp_slop5;GRCh38_alldifficultregions	ENSG00000270856-LINC00358	ENSG00000270856-ENSG00000229578	intergenic_region	ENSG00000270856-ENSG00000229578	.	MODIFIER	intergenic_region	.	.	.	.	.	.	.	.	.	.	.	.	.	.	.
13	61963281	Sniffles2.DEL.2772MC	N	<DEL:-69>	DEL	DEL	-69	62.861	238.708	888	864	24	0.027	novel	0.117	0.117	common	0.224	0.059	0.0387	0.064	0.14	0.12	0.229	0.0607	0.0396	0.066	0.146	0.142	0.0724	1	0.495	0.748	0.196	0.0762	1	0.507	0.753	0.113	0.954	0.832	0.832	0.873	0.0608	0.0624	0.943	difficult	GRCh38_gclt25orgt65_slop50;GRCh38_AllHomopolymers_gt6bp_imperfectgt10bp_slop5;GRCh38_AllTandemRepeats_51to200bp_slop5;GRCh38_AllTandemRepeatsandHomopolymers_slop5;GRCh38_AllTandemRepeats_gt100bp_slop5;GRCh38_allTandemRepeats;GRCh38_SimpleRepeat_homopolymer_4to6_slop5;GRCh38_SimpleRepeat_imperfecthomopolgt20_slop5;GRCh38_SimpleRepeat_imperfecthomopolgt10_slop5;GRCh38_alldifficultregions	ENSG00000270856-LINC00358	ENSG00000270856-ENSG00000229578	intergenic_region	ENSG00000270856-ENSG00000229578	.	MODIFIER	intergenic_region	.	.	.	.	.	.	.	.	.	.	.	.	.	.	.
13	61966206	Sniffles2.DEL.2773MC	N	<DEL:-51>	DEL	DEL	-51	79.477	327.79	888	868	20	0.0225	known	0.0664	0.0664	common	0.195	0.0174	0.0119	0	0.0439	0.068	0.199	0.0176	0.0122	0	0.0457	0.417	1	1	1	1	0.539	1	1	1	1	0.0586	0.937	0.645	0.645	0.734	0.00499	0.0057	0.746	difficult	GRCh38_gclt25orgt65_slop50;GRCh38_AllTandemRepeats_51to200bp_slop5;GRCh38_AllTandemRepeatsandHomopolymers_slop5;GRCh38_SimpleRepeat_diTR_11to50_slop5;GRCh38_AllTandemRepeats_gt100bp_slop5;GRCh38_allTandemRepeats;GRCh38_alldifficultregions	ENSG00000270856-LINC00358	ENSG00000270856-ENSG00000229578	intergenic_region	ENSG00000270856-ENSG00000229578	.	MODIFIER	intergenic_region	.	.	.	.	.	.	.	.	.	.	.	.	.	.	.
13	61966222	Sniffles2.INS.276DMC	N	<INS:73>	INS	INS	73	124.592	176.383	888	865	23	0.0259	known	0.0552	0.0552	common	0.104	0.0382	0.0119	0.0671	0.0322	0.0555	0.106	0.039	0.0123	0.0648	0.0305	0.151	1	1	0.15	0.153	0.155	1	1	0.13	0.132	0.04	0.932	0.544	0.544	0.677	0.0544	0.056	0.922	difficult	GRCh38_gclt25orgt65_slop50;GRCh38_AllTandemRepeats_51to200bp_slop5;GRCh38_AllTandemRepeatsandHomopolymers_slop5;GRCh38_AllTandemRepeats_gt100bp_slop5;GRCh38_allTandemRepeats;GRCh38_alldifficultregions	ENSG00000270856-LINC00358	ENSG00000270856-ENSG00000229578	intergenic_region	ENSG00000270856-ENSG00000229578	.	MODIFIER	intergenic_region	.	.	.	.	.	.	.	.	.	.	.	.	.	.	.
13	61977512	Sniffles2.INV.2778MC	N	<INV:99>	INV	OTHER	99	138.091	274.622	888	863	25	0.0282	novel	0.00225	0.00225	rare	0.00415	0	0	0.00305	0.00292	0.00232	0.00429	0	0	0.00312	0.00296	1	1	1	1	1	1	1	1	1	1	0.000563	0.994	0	0	0.426	1.43e-05	0.000363	0.0849	confident	GRCh38_gclt25orgt65_slop50;GRCh38_SimpleRepeat_homopolymer_4to6_slop5;GRCh38_alldifficultregions;GRCh38_notinalldifficultregions	ENSG00000270856-LINC00358	ENSG00000270856-ENSG00000229578	intergenic_region	ENSG00000270856-ENSG00000229578	.	MODIFIER	intergenic_region	.	.	.	.	.	.	.	.	.	.	.	.	.	.	.
13	62014826	Sniffles2.INS.2785MC	N	<INS:306>	INS	INS	306	126.572	217.695	888	868	20	0.0225	known	0.211	0.211	common	0.214	0.257	0.173	0.244	0.172	0.214	0.22	0.257	0.175	0.247	0.178	1	1	0.589	1	0.595	1	1	0.592	1	0.604	0.216	0.901	0.84	0.84	0.842	0.244	0.238	0.952	confident	GRCh38_notinalldifficultregions	LINC00358	ENSG00000229578	transcript	ENST00000432697.2	pseudogene	MODIFIER	intron_variant	.	.	.	.	.	.	.	.	.	.	.	.	.	.	.
13	62015441	Sniffles2.INS.2787MC	N	<INS:773>	INS	INS	773	278.882	136.352	888	848	40	0.045	novel	0.00957	0.00957	low_frequency	0.0249	0.0104	0	0.0061	0	0.00943	0.0243	0.0108	0	0.00641	0	1	1	1	1	1	1	1	1	1	1	0.0101	0.988	0.588	0.588	0.716	0.000655	0.000861	0.713	confident	GRCh38_notinalldifficultregions	LINC00358	ENSG00000229578	transcript	ENST00000432697.2	pseudogene	MODIFIER	intron_variant	.	.	.	.	.	.	.	.	.	.	.	.	.	.	.
13	62017057	Sniffles2.INV.2796MC	N	<INV:88>	INV	OTHER	88	144.042	329.953	888	854	34	0.0383	novel	0.00169	0.00169	rare	0	0.00347	0.00298	0	0.00292	0.00176	0	0.00352	0.00307	0	0.00303	1	1	1	1	1	1	1	1	1	1	0	0.997	0	0	0.147	0.00207	0.00257	0.689	difficult	GRCh38_gclt25orgt65_slop50;GRCh38_AllHomopolymers_gt6bp_imperfectgt10bp_slop5;GRCh38_AllTandemRepeatsandHomopolymers_slop5;GRCh38_SimpleRepeat_homopolymer_7to11_slop5;GRCh38_SimpleRepeat_homopolymer_4to6_slop5;GRCh38_alldifficultregions	LINC00358	ENSG00000229578	transcript	ENST00000432697.2	pseudogene	MODIFIER	intron_variant	.	.	.	.	.	.	.	.	.	.	.	.	.	.	.
13	62019399	Sniffles2.DEL.2790MC	N	<DEL:-58>	DEL	DEL	-58	54.09	297.023	888	865	23	0.0259	novel	0.0788	0.0788	common	0.027	0.139	0.0357	0.134	0.0906	0.0809	0.0285	0.141	0.0366	0.135	0.0923	1	0.0753	1	0.0818	0.366	1	0.0754	1	0.0471	0.365	0.0726	0.89	0.579	0.579	0.654	0.149	0.149	0.837	difficult	GRCh38_gclt25orgt65_slop50;GRCh38_AllTandemRepeatsandHomopolymers_slop5;GRCh38_AllTandemRepeats_gt100bp_slop5;GRCh38_allTandemRepeats;GRCh38_SimpleRepeat_homopolymer_4to6_slop5;GRCh38_AllTandemRepeats_201to10000bp_slop5;GRCh38_alldifficultregions	LINC00358	ENSG00000229578	transcript	ENST00000432697.2	pseudogene	MODIFIER	intron_variant	.	.	.	.	.	.	.	.	.	.	.	.	.	.	.
13	62019640	Sniffles2.INS.2788MC	N	<INS:186>	INS	INS	186	140.221	124.167	888	887	1	0.00113	novel	0.753	0.247	common	0.726	0.722	0.804	0.744	0.775	0.752	0.726	0.722	0.802	0.744	0.775	1.67e-11	2e-07	0.000432	6.74e-07	1.67e-05	1.67e-11	2e-07	0.000421	6.74e-07	1.67e-05	0.788	0.732	0.732	0.576	0.62	0.787	0.774	0.758	difficult	GRCh38_gclt25orgt65_slop50;GRCh38_AllTandemRepeatsandHomopolymers_slop5;GRCh38_AllTandemRepeats_gt100bp_slop5;GRCh38_allTandemRepeats;GRCh38_AllTandemRepeats_201to10000bp_slop5;GRCh38_alldifficultregions	LINC00358	ENSG00000229578	transcript	ENST00000432697.2	pseudogene	MODIFIER	intron_variant	.	.	.	.	.	.	.	.	.	.	.	.	.	.	.
13	62019657	Sniffles2.INS.2789MC	N	<INS:3997>	INS	INS	3997	531.402	9.397	888	851	37	0.0417	novel	0.00169	0.00169	rare	0	0	0.00298	0.00305	0.00292	0.00176	0	0	0.00309	0.00316	0.00305	1	1	1	1	1	1	1	1	1	1	0.00225	0.992	0	0	0.482	0.000253	0.00128	0.278	difficult	GRCh38_gclt25orgt65_slop50;GRCh38_AllTandemRepeatsandHomopolymers_slop5;GRCh38_AllTandemRepeats_gt100bp_slop5;GRCh38_allTandemRepeats;GRCh38_AllTandemRepeats_201to10000bp_slop5;GRCh38_alldifficultregions	LINC00358	ENSG00000229578	transcript	ENST00000432697.2	pseudogene	MODIFIER	intron_variant	.	.	.	.	.	.	.	.	.	.	.	.	.	.	.
13	62030746	Sniffles2.DEL.2792MC	N	<DEL:-51>	DEL	DEL	-51	75.573	332.731	888	865	23	0.0259	novel	0.0158	0.0158	low_frequency	0.0436	0.0174	0	0.0061	0	0.0162	0.0457	0.0175	0	0.00621	0	0.0643	1	1	1	1	0.07	1	1	1	1	0.0146	0.984	0.654	0.654	0.731	0.0011	0.00139	0.759	difficult	GRCh38_AllHomopolymers_gt6bp_imperfectgt10bp_slop5;GRCh38_AllTandemRepeatsandHomopolymers_slop5;GRCh38_AllTandemRepeats_gt100bp_slop5;GRCh38_allTandemRepeats;GRCh38_SimpleRepeat_homopolymer_7to11_slop5;GRCh38_SimpleRepeat_homopolymer_4to6_slop5;GRCh38_AllTandemRepeats_201to10000bp_slop5;GRCh38_lowmappabilityall;GRCh38_nonunique_l100_m2_e1;GRCh38_alllowmapandsegdupregions;GRCh38_alldifficultregions	LINC00358;LINC00358-LINC01075	ENSG00000229578;ENSG00000229578-ENSG00000230142	transcript;intergenic_region	ENST00000432697.2;ENSG00000229578-ENSG00000230142	pseudogene;.	MODIFIER;MODIFIER	upstream_gene_variant;intergenic_region	.	.	.	.	.	.	.	.	.	.	.	.	.	.	.
13	62030843	Sniffles2.INS.278BMC	N	<INS:186>	INS	INS	186	126.162	314.567	888	858	30	0.0338	novel	0.00113	0.00113	rare	0	0	0	0	0.00585	0.00117	0	0	0	0	0.00602	1	1	1	1	1	1	1	1	1	1	0	0.998	0	0	0.0832	5.84e-05	0.000276	0.202	difficult	GRCh38_AllTandemRepeatsandHomopolymers_slop5;GRCh38_AllTandemRepeats_gt100bp_slop5;GRCh38_allTandemRepeats;GRCh38_SimpleRepeat_homopolymer_4to6_slop5;GRCh38_AllTandemRepeats_201to10000bp_slop5;GRCh38_lowmappabilityall;GRCh38_nonunique_l100_m2_e1;GRCh38_alllowmapandsegdupregions;GRCh38_alldifficultregions	LINC00358;LINC00358-LINC01075	ENSG00000229578;ENSG00000229578-ENSG00000230142	transcript;intergenic_region	ENST00000432697.2;ENSG00000229578-ENSG00000230142	pseudogene;.	MODIFIER;MODIFIER	upstream_gene_variant;intergenic_region	.	.	.	.	.	.	.	.	.	.	.	.	.	.	.
13	62061255	Sniffles2.DEL.2794MC	N	<DEL:-56>	DEL	DEL	-56	48.648	438.642	888	874	14	0.0158	known	0.324	0.324	common	0.118	0.396	0.438	0.351	0.418	0.328	0.119	0.398	0.44	0.355	0.425	0.546	0.863	0.535	0.498	0.53	0.546	0.862	0.531	0.493	0.634	0.322	0.792	0.72	0.72	0.74	0.341	0.345	0.832	difficult	GRCh38_gclt25orgt65_slop50;GRCh38_AllTandemRepeatsandHomopolymers_slop5;GRCh38_AllTandemRepeats_gt100bp_slop5;GRCh38_allTandemRepeats;GRCh38_AllTandemRepeats_201to10000bp_slop5;GRCh38_alldifficultregions	LINC00358-LINC01075	ENSG00000229578-ENSG00000230142	intergenic_region	ENSG00000229578-ENSG00000230142	.	MODIFIER	intergenic_region	.	.	.	.	.	.	.	.	.	.	.	.	.	.	.
13	62061367	Sniffles2.INS.278CMC	N	<INS:65>	INS	INS	65	126.457	156.752	888	868	20	0.0225	novel	0.276	0.276	common	0.427	0.25	0.167	0.293	0.178	0.281	0.43	0.254	0.171	0.296	0.184	8.55e-07	0.0428	0.412	0.0878	0.297	7.34e-07	0.0267	0.414	0.0603	0.297	0.269	0.818	0.725	0.725	0.789	0.362	0.354	0.882	difficult	GRCh38_gclt25orgt65_slop50;GRCh38_AllTandemRepeatsandHomopolymers_slop5;GRCh38_AllTandemRepeats_gt100bp_slop5;GRCh38_allTandemRepeats;GRCh38_AllTandemRepeats_201to10000bp_slop5;GRCh38_alldifficultregions	LINC00358-LINC01075	ENSG00000229578-ENSG00000230142	intergenic_region	ENSG00000229578-ENSG00000230142	.	MODIFIER	intergenic_region	.	.	.	.	.	.	.	.	.	.	.	.	.	.	.
13	62065588	Sniffles2.INS.278DMC	N	<INS:246>	INS	INS	246	110.288	357.139	888	856	32	0.036	known	0.0118	0.0118	low_frequency	0.0373	0.0104	0	0	0	0.0123	0.0393	0.0106	0	0	0	0.035	1	1	1	1	0.0386	1	1	1	1	0.0101	0.993	0.789	0.789	0.78	0.000829	0.000921	0.862	confident	GRCh38_SimpleRepeat_homopolymer_4to6_slop5;GRCh38_notinalldifficultregions	LINC00358-LINC01075	ENSG00000229578-ENSG00000230142	intergenic_region	ENSG00000229578-ENSG00000230142	.	MODIFIER	intergenic_region	.	.	.	.	.	.	.	.	.	.	.	.	.	.	.
13	62080707	Sniffles2.DEL.2795MC	N	<DEL:-2723>	DEL	DEL	-2723	0.888	1.973	888	864	24	0.027	known	0.0163	0.0163	low_frequency	0.00208	0.0208	0.0119	0.0335	0.0205	0.0168	0.00217	0.0211	0.012	0.034	0.0215	1	1	1	1	0.0607	1	1	1	1	0.0636	0.013	0.986	0.679	0.679	0.71	0.0433	0.0437	0.889	confident	GRCh38_gclt25orgt65_slop50;GRCh38_AllHomopolymers_gt6bp_imperfectgt10bp_slop5;GRCh38_AllTandemRepeats_51to200bp_slop5;GRCh38_AllTandemRepeatsandHomopolymers_slop5;GRCh38_SimpleRepeat_diTR_11to50_slop5;GRCh38_allTandemRepeats;GRCh38_SimpleRepeat_homopolymer_7to11_slop5;GRCh38_SimpleRepeat_homopolymer_4to6_slop5;GRCh38_SimpleRepeat_diTR_51to200_slop5;GRCh38_SimpleRepeat_imperfecthomopolgt10_slop5;GRCh38_alldifficultregions;GRCh38_notinalldifficultregions	LINC00358-LINC01075	ENSG00000229578-ENSG00000230142	intergenic_region	ENSG00000229578-ENSG00000230142	.	MODIFIER	intergenic_region	.	.	.	.	.	.	.	.	.	.	.	.	.	.	.
13	62146933	Sniffles2.INS.279FMC	N	<INS:310>	INS	INS	310	72.974	65.631	888	875	13	0.0146	novel	0.269	0.269	common	0.369	0.288	0.0327	0.381	0.234	0.271	0.374	0.288	0.0331	0.388	0.234	0.58	0.839	0.156	1	0.831	0.579	0.839	0.157	1	0.83	0.264	0.937	0.896	0.896	0.933	0.364	0.361	0.958	confident	GRCh38_notinalldifficultregions	LINC00358-LINC01075	ENSG00000229578-ENSG00000230142	intergenic_region	ENSG00000229578-ENSG00000230142	.	MODIFIER	intergenic_region	.	.	.	.	.	.	.	.	.	.	.	.	.	.	.
13	62276938	Sniffles2.INS.27ADMC	N	<INS:181>	INS	INS	181	136.624	362.827	888	865	23	0.0259	novel	0.00113	0.00113	rare	0	0.00694	0	0	0	0.00116	0	0.00704	0	0	0	1	1	1	1	1	1	1	1	1	1	0.000563	0.997	0	0	0.537	2.05e-05	7.46e-05	0.242	difficult	GRCh38_gclt25orgt65_slop50;GRCh38_alldifficultregions	LINC01075-LINC01074	ENSG00000230142-ENSG00000227611	intergenic_region	ENSG00000230142-ENSG00000227611	.	MODIFIER	intergenic_region	.	.	.	.	.	.	.	.	.	.	.	.	.	.	.
13	62313291	Sniffles2.INS.27BCMC	N	<INS:2116>	INS	INS	2116	21.446	244.7	888	857	31	0.0349	novel	0.00113	0.00113	rare	0	0	0.00595	0	0	0.00117	0	0	0.00606	0	0	1	1	1	1	1	1	1	1	1	1	0	0.998	0	0	0.157	3.18e-05	0.000173	0.198	confident	GRCh38_notinalldifficultregions	LINC01075-LINC01074	ENSG00000230142-ENSG00000227611	intergenic_region	ENSG00000230142-ENSG00000227611	.	MODIFIER	intergenic_region	.	.	.	.	.	.	.	.	.	.	.	.	.	.	.
13	62316766	Sniffles2.INS.27BBMC	N	<INS:63>	INS	INS	63	102.082	449.292	888	858	30	0.0338	known	0.00169	0.00169	rare	0	0	0.00893	0	0	0.00175	0	0	0.00904	0	0	1	1	1	1	1	1	1	1	1	1	0.000563	0.995	0	0	0.243	0.000228	0.000432	0.37	difficult	GRCh38_gclt25orgt65_slop50;GRCh38_alldifficultregions	LINC01074;LINC01075-LINC01074	ENSG00000227611;ENSG00000230142-ENSG00000227611	transcript;intergenic_region	ENST00000422527.1;ENSG00000230142-ENSG00000227611	pseudogene;.	MODIFIER;MODIFIER	upstream_gene_variant;intergenic_region	.	.	.	.	.	.	.	.	.	.	.	.	.	.	.
13	62354284	Sniffles2.INV.27C6MC	N	<INV:77>	INV	OTHER	77	114.976	380.112	888	860	28	0.0315	novel	0.00225	0.00225	rare	0.00208	0	0	0	0.00877	0.00233	0.00216	0	0	0	0.00915	1	1	1	1	1	1	1	1	1	1	0	0.995	0	0	0.0692	5.53e-05	8.81e-05	0.356	confident	GRCh38_SimpleRepeat_homopolymer_4to6_slop5;GRCh38_notinalldifficultregions	LINC00459-ENSG00000276586	ENSG00000229307-ENSG00000276586	intergenic_region	ENSG00000229307-ENSG00000276586	.	MODIFIER	intergenic_region	.	.	.	.	.	.	.	.	.	.	.	.	.	.	.
13	62363650	Sniffles2.INS.27BEMC	N	<INS:274>	INS	INS	274	151.045	363.624	888	866	22	0.0248	known	0.00676	0.00676	low_frequency	0	0.00347	0.0298	0.00305	0	0.00693	0	0.0036	0.0301	0.00311	0	1	1	0.129	1	1	1	1	0.13	1	1	0.00113	0.988	0.0909	0.0909	0.261	0.000223	0.00114	0.203	difficult	GRCh38_gclt25orgt65_slop50;GRCh38_alldifficultregions	LINC00459-ENSG00000276586	ENSG00000229307-ENSG00000276586	intergenic_region	ENSG00000229307-ENSG00000276586	.	MODIFIER	intergenic_region	.	.	.	.	.	.	.	.	.	.	.	.	.	.	.
13	62428359	Sniffles2.INS.27CEMC	N	<INS:75>	INS	INS	75	172.494	332.019	888	869	19	0.0214	novel	0.00732	0.00732	low_frequency	0.0228	0	0	0.0061	0	0.00748	0.0233	0	0	0.00621	0	0.11	1	1	1	1	0.112	1	1	1	1	0.00732	0.983	0.333	0.333	0.583	0.000816	0.00287	0.376	difficult	GRCh38_AllTandemRepeats_51to200bp_slop5;GRCh38_AllTandemRepeatsandHomopolymers_slop5;GRCh38_SimpleRepeat_diTR_11to50_slop5;GRCh38_allTandemRepeats;GRCh38_alldifficultregions	SQSTM1P1-ENSG00000286469	ENSG00000271465-ENSG00000286469	intergenic_region	ENSG00000271465-ENSG00000286469	.	MODIFIER	intergenic_region	.	.	.	.	.	.	.	.	.	.	.	.	.	.	.
13	62465135	Sniffles2.INS.27D0MC	N	<INS:2022>	INS	INS	2022	354.221	31.751	888	854	34	0.0383	novel	0.00113	0.00113	rare	0.00208	0.00347	0	0	0	0.00117	0.00218	0.00365	0	0	0	1	1	1	1	1	1	1	1	1	1	0.000563	0.997	0	0	0.37	0.000176	0.000645	0.215	difficult	GRCh38_gclt25orgt65_slop50;GRCh38_AllTandemRepeatsandHomopolymers_slop5;GRCh38_AllTandemRepeats_gt100bp_slop5;GRCh38_allTandemRepeats;GRCh38_AllTandemRepeats_201to10000bp_slop5;GRCh38_lowmappabilityall;GRCh38_nonunique_l100_m2_e1;GRCh38_nonunique_l250_m0_e0;GRCh38_chainSelf;GRCh38_alllowmapandsegdupregions;GRCh38_alldifficultregions	SQSTM1P1-ENSG00000286469	ENSG00000271465-ENSG00000286469	intergenic_region	ENSG00000271465-ENSG00000286469	.	MODIFIER	intergenic_region	.	.	.	.	.	.	.	.	.	.	.	.	.	.	.
13	62465264	Sniffles2.DEL.27D4MC	N	<DEL:-55>	DEL	DEL	-55	64.88	246.707	888	858	30	0.0338	novel	0.124	0.124	common	0.172	0.101	0.155	0.101	0.0672	0.128	0.176	0.107	0.157	0.104	0.0697	0.821	0.635	0.555	1	0.163	0.82	0.647	0.558	1	0.173	0.0929	0.812	0.431	0.431	0.558	0.0603	0.0707	0.728	difficult	GRCh38_gclt25orgt65_slop50;GRCh38_AllTandemRepeatsandHomopolymers_slop5;GRCh38_AllTandemRepeats_gt100bp_slop5;GRCh38_allTandemRepeats;GRCh38_AllTandemRepeats_201to10000bp_slop5;GRCh38_lowmappabilityall;GRCh38_nonunique_l100_m2_e1;GRCh38_chainSelf;GRCh38_alllowmapandsegdupregions;GRCh38_alldifficultregions	SQSTM1P1-ENSG00000286469	ENSG00000271465-ENSG00000286469	intergenic_region	ENSG00000271465-ENSG00000286469	.	MODIFIER	intergenic_region	.	.	.	.	.	.	.	.	.	.	.	.	.	.	.
13	62548226	Sniffles2.INS.27E0MC	N	<INS:159>	INS	INS	159	203.341	389.851	888	865	23	0.0259	novel	0.00225	0.00225	rare	0.00622	0	0	0	0.00292	0.00231	0.00647	0	0	0	0.00299	1	1	1	1	1	1	1	1	1	1	0.000563	0.994	0	0	0.429	0.000494	0.00127	0.306	confident	GRCh38_notinalldifficultregions	ENSG00000286469	ENSG00000286469	transcript	ENST00000671601.1	pseudogene	MODIFIER	intron_variant	.	.	.	.	.	.	.	.	.	.	.	.	.	.	.
13	62640552	Sniffles2.INS.27EEMC	N	<INS:69>	INS	INS	69	122.949	340.439	888	851	37	0.0417	known	0.00282	0.00282	rare	0.0104	0	0	0	0	0.00294	0.0111	0	0	0	0	1	1	1	1	1	1	1	1	1	1	0.00338	0.997	0.8	0.8	0.65	0.00032	0.000386	0.72	difficult	GRCh38_gclt25orgt65_slop50;GRCh38_SimpleRepeat_homopolymer_4to6_slop5;GRCh38_alldifficultregions	ENSG00000286469-LINC00448	ENSG00000286469-ENSG00000228669	intergenic_region	ENSG00000286469-ENSG00000228669	.	MODIFIER	intergenic_region	.	.	.	.	.	.	.	.	.	.	.	.	.	.	.
13	62649160	Sniffles2.INV.27F6MC	N	<INV:127>	INV	OTHER	127	111.133	332.432	888	862	26	0.0293	novel	0.00113	0.00113	rare	0.00208	0	0.00298	0	0	0.00116	0.00218	0	0.00307	0	0	1	1	1	1	1	1	1	1	1	1	0.000563	0.997	0	0	0.212	2.56e-05	0.000124	0.181	confident	GRCh38_SimpleRepeat_homopolymer_4to6_slop5;GRCh38_notinalldifficultregions	ENSG00000286469-LINC00448	ENSG00000286469-ENSG00000228669	intergenic_region	ENSG00000286469-ENSG00000228669	.	MODIFIER	intergenic_region	.	.	.	.	.	.	.	.	.	.	.	.	.	.	.
13	62688446	Sniffles2.INS.27F1MC	N	<INS:2909>	INS	INS	2909	423.181	75.708	888	833	55	0.0619	novel	0.00394	0.00394	rare	0.00622	0	0	0.00305	0.00877	0.0042	0.00679	0	0	0.00323	0.00938	1	1	1	1	1	1	1	1	1	1	0.00225	0.988	0	0	0.484	0.000788	0.00262	0.288	difficult	GRCh38_gclt25orgt65_slop50;GRCh38_AllTandemRepeatsandHomopolymers_slop5;GRCh38_SimpleRepeat_diTR_11to50_slop5;GRCh38_AllTandemRepeats_gt100bp_slop5;GRCh38_allTandemRepeats;GRCh38_AllTandemRepeats_201to10000bp_slop5;GRCh38_lowmappabilityall;GRCh38_nonunique_l100_m2_e1;GRCh38_alllowmapandsegdupregions;GRCh38_alldifficultregions	LINC00448	ENSG00000228669	gene_variant	ENSG00000228669	.	MODIFIER	intragenic_variant	.	.	.	.	.	.	.	.	.	.	.	.	.	.	.
13	62688451	Sniffles2.INS.27F2MC	N	<INS:4293>	INS	INS	4293	356.351	86.029	888	857	31	0.0349	novel	0.00338	0.00338	rare	0.00415	0	0.00893	0	0.00292	0.0035	0.00439	0	0.00915	0	0.00305	1	1	0.00895	1	1	1	1	0.00917	1	1	0.00113	0.992	0	0	0.243	0.000874	0.00215	0.323	difficult	GRCh38_gclt25orgt65_slop50;GRCh38_AllTandemRepeatsandHomopolymers_slop5;GRCh38_SimpleRepeat_diTR_11to50_slop5;GRCh38_AllTandemRepeats_gt100bp_slop5;GRCh38_allTandemRepeats;GRCh38_AllTandemRepeats_201to10000bp_slop5;GRCh38_lowmappabilityall;GRCh38_nonunique_l100_m2_e1;GRCh38_alllowmapandsegdupregions;GRCh38_alldifficultregions	LINC00448	ENSG00000228669	gene_variant	ENSG00000228669	.	MODIFIER	intragenic_variant	.	.	.	.	.	.	.	.	.	.	.	.	.	.	.
13	62688622	Sniffles2.INS.27EFMC	N	<INS:106>	INS	INS	106	81.783	176.211	888	875	13	0.0146	novel	0.174	0.174	common	0.191	0.177	0.164	0.177	0.155	0.176	0.193	0.177	0.166	0.18	0.158	0.0589	0.568	0.00865	0.00274	0.0156	0.0583	0.568	0.00866	0.00259	0.0157	0.098	0.625	0.219	0.219	0.413	0.154	0.206	0.506	difficult	GRCh38_gclt25orgt65_slop50;GRCh38_AllTandemRepeatsandHomopolymers_slop5;GRCh38_AllTandemRepeats_gt100bp_slop5;GRCh38_allTandemRepeats;GRCh38_AllTandemRepeats_201to10000bp_slop5;GRCh38_lowmappabilityall;GRCh38_nonunique_l100_m2_e1;GRCh38_alllowmapandsegdupregions;GRCh38_alldifficultregions	LINC00448	ENSG00000228669	gene_variant	ENSG00000228669	.	MODIFIER	intragenic_variant	.	.	.	.	.	.	.	.	.	.	.	.	.	.	.
13	62709384	Sniffles2.DEL.27FCMC	N	<DEL:-9645>	DEL	DEL	-9645	0	0	888	860	28	0.0315	known	0.00113	0.00113	rare	0	0	0.00595	0	0	0.00116	0	0	0.00621	0	0	1	1	1	1	1	1	1	1	1	1	0	0.998	0	0	0.158	3.89e-05	8.84e-05	0.367	confident	GRCh38_gclt25orgt65_slop50;GRCh38_AllHomopolymers_gt6bp_imperfectgt10bp_slop5;GRCh38_AllTandemRepeats_51to200bp_slop5;GRCh38_AllTandemRepeatsandHomopolymers_slop5;GRCh38_SimpleRepeat_homopolymer_gt11_slop5;GRCh38_SimpleRepeat_triTR_15to50_slop5;GRCh38_SimpleRepeat_homopolymer_gt20_slop5;GRCh38_SimpleRepeat_diTR_11to50_slop5;GRCh38_AllTandemRepeats_gt100bp_slop5;GRCh38_allTandemRepeats;GRCh38_SimpleRepeat_homopolymer_7to11_slop5;GRCh38_SimpleRepeat_homopolymer_4to6_slop5;GRCh38_AllTandemRepeats_lt51bp_slop5;GRCh38_SimpleRepeat_imperfecthomopolgt20_slop5;GRCh38_AllTandemRepeats_201to10000bp_slop5;GRCh38_SimpleRepeat_imperfecthomopolgt10_slop5;GRCh38_alldifficultregions;GRCh38_notinalldifficultregions	LINC00448	ENSG00000228669	gene_variant	ENSG00000228669	.	MODIFIER	intragenic_variant	.	.	.	.	.	.	.	3-hydroxy-1-methylpropylmercapturic_acid_levels_in_smokers	7e-07	1.0121	NR	26053186	Open chromatin	.	.
13	62744179	Sniffles2.INS.27FBMC	N	<INS:82>	INS	INS	82	40.25	71.609	888	875	13	0.0146	novel	0.336	0.336	common	0.297	0.236	0.673	0.195	0.281	0.341	0.302	0.238	0.681	0.199	0.282	0.877	1	0.861	0.453	0.345	0.877	1	0.593	0.456	0.348	0.336	0.89	0.85	0.85	0.899	0.159	0.158	0.96	difficult	GRCh38_AllHomopolymers_gt6bp_imperfectgt10bp_slop5;GRCh38_AllTandemRepeatsandHomopolymers_slop5;GRCh38_SimpleRepeat_homopolymer_7to11_slop5;GRCh38_SimpleRepeat_quadTR_20to50_slop5;GRCh38_SimpleRepeat_imperfecthomopolgt10_slop5;GRCh38_alldifficultregions	LINC00448	ENSG00000228669	transcript	ENST00000667975.1	pseudogene	MODIFIER	intron_variant	.	.	.	.	.	.	.	.	.	.	.	.	.	.	.
13	62796873	Sniffles2.INS.280BMC	N	<INS:84>	INS	INS	84	164.826	223.494	888	859	29	0.0327	novel	0.00225	0.00225	rare	0.0083	0	0	0	0	0.00233	0.00866	0	0	0	0	1	1	1	1	1	1	1	1	1	1	0	0.995	0	0	0.0727	0.000197	0.00036	0.325	difficult	GRCh38_AllTandemRepeats_51to200bp_slop5;GRCh38_AllTandemRepeatsandHomopolymers_slop5;GRCh38_allTandemRepeats;GRCh38_SimpleRepeat_diTR_51to200_slop5;GRCh38_alldifficultregions	LINC00448;LINC00448-ENSG00000273550	ENSG00000228669;ENSG00000228669-ENSG00000273550	transcript;intergenic_region	ENST00000667975.1;ENSG00000228669-ENSG00000273550	pseudogene;.	MODIFIER;MODIFIER	upstream_gene_variant;intergenic_region	.	.	.	.	.	.	.	.	.	.	.	.	.	.	.
13	62798405	Sniffles2.INS.280CMC	N	<INS:178>	INS	INS	178	138.935	424.673	888	860	28	0.0315	known	0.00113	0.00113	rare	0.00415	0	0	0	0	0.00116	0.00435	0	0	0	0	1	1	1	1	1	1	1	1	1	1	0.00113	1	1	1	0.841	6.66e-05	0.000352	0.185	confident	GRCh38_notinalldifficultregions	LINC00448;LINC00448-ENSG00000273550	ENSG00000228669;ENSG00000228669-ENSG00000273550	transcript;intergenic_region	ENST00000667975.1;ENSG00000228669-ENSG00000273550	pseudogene;.	MODIFIER;MODIFIER	upstream_gene_variant;intergenic_region	.	.	.	.	.	.	.	.	.	.	.	.	.	.	.
13	62812330	Sniffles2.INS.280DMC	N	<INS:127>	INS	INS	127	113.81	355.936	888	854	34	0.0383	known	0.00338	0.00338	rare	0.0124	0	0	0	0	0.00351	0.0132	0	0	0	0	1	1	1	1	1	1	1	1	1	1	0.00282	0.997	0.667	0.667	0.622	0.000344	0.00168	0.26	difficult	GRCh38_AllHomopolymers_gt6bp_imperfectgt10bp_slop5;GRCh38_AllTandemRepeatsandHomopolymers_slop5;GRCh38_SimpleRepeat_homopolymer_7to11_slop5;GRCh38_alldifficultregions	LINC00448-ENSG00000273550	ENSG00000228669-ENSG00000273550	intergenic_region	ENSG00000228669-ENSG00000273550	.	MODIFIER	intergenic_region	.	.	.	.	.	.	.	.	.	.	.	.	.	.	.
13	62841460	Sniffles2.INV.2813MC	N	<INV:89>	INV	OTHER	89	164.804	315.096	888	861	27	0.0304	novel	0.00169	0.00169	rare	0.00415	0	0	0.00305	0	0.00174	0.00429	0	0	0.00314	0	1	1	1	1	1	1	1	1	1	1	0	0.997	0	0	0.0725	2.56e-05	0.000905	0.297	confident	GRCh38_notinalldifficultregions	LINC00448-ENSG00000273550	ENSG00000228669-ENSG00000273550	intergenic_region	ENSG00000228669-ENSG00000273550	.	MODIFIER	intergenic_region	.	.	.	.	.	.	.	.	.	.	.	.	.	.	.
13	62852797	Sniffles2.INV.2815MC	N	<INV:126>	INV	OTHER	126	201.419	247.04	888	859	29	0.0327	novel	0.00169	0.00169	rare	0.00622	0	0	0	0	0.00175	0.00644	0	0	0	0	1	1	1	1	1	1	1	1	1	1	0	0.997	0	0	0.0765	8.19e-06	2.41e-05	0.289	confident	GRCh38_gclt25orgt65_slop50;GRCh38_AllHomopolymers_gt6bp_imperfectgt10bp_slop5;GRCh38_AllTandemRepeatsandHomopolymers_slop5;GRCh38_SimpleRepeat_diTR_11to50_slop5;GRCh38_allTandemRepeats;GRCh38_SimpleRepeat_homopolymer_7to11_slop5;GRCh38_SimpleRepeat_homopolymer_4to6_slop5;GRCh38_AllTandemRepeats_lt51bp_slop5;GRCh38_alldifficultregions;GRCh38_notinalldifficultregions	LINC00448-ENSG00000273550	ENSG00000228669-ENSG00000273550	intergenic_region	ENSG00000228669-ENSG00000273550	.	MODIFIER	intergenic_region	.	.	.	.	.	.	.	.	.	.	.	.	.	.	.
13	62859644	Sniffles2.DEL.2811MC	N	<DEL:-53>	DEL	DEL	-53	52.75	320.124	888	866	22	0.0248	known	0.0873	0.0873	common	0.216	0.0556	0	0.0244	0.079	0.0889	0.219	0.0556	0	0.025	0.0833	0.0127	1	1	1	0.0117	0.0128	1	1	1	0.0142	0.0901	0.93	0.744	0.744	0.783	0.0625	0.0591	0.855	confident	GRCh38_SimpleRepeat_homopolymer_4to6_slop5;GRCh38_notinalldifficultregions	LINC00448-ENSG00000273550	ENSG00000228669-ENSG00000273550	intergenic_region	ENSG00000228669-ENSG00000273550	.	MODIFIER	intergenic_region	.	.	.	.	.	.	.	.	.	.	.	.	.	.	.
13	62914133	Sniffles2.INS.2820MC	N	<INS:323>	INS	INS	323	113.898	182.447	888	863	25	0.0282	known	0.0495	0.0495	low_frequency	0.00208	0.0938	0.0804	0.0213	0.076	0.051	0.00216	0.0957	0.0818	0.022	0.0778	1	0.0215	0.603	1	0.602	1	0.0231	0.603	1	0.601	0.0467	0.986	0.893	0.893	0.907	0.0232	0.023	0.967	confident	GRCh38_SimpleRepeat_homopolymer_4to6_slop5;GRCh38_notinalldifficultregions	LINC00448-ENSG00000273550	ENSG00000228669-ENSG00000273550	intergenic_region	ENSG00000228669-ENSG00000273550	.	MODIFIER	intergenic_region	.	.	.	.	.	.	.	.	.	.	.	.	.	.	.
13	62921274	Sniffles2.INV.282CMC	N	<INV:946>	INV	OTHER	946	346.651	274.086	888	861	27	0.0304	novel	0.00113	0.00113	rare	0.00415	0	0	0	0	0.00116	0.00435	0	0	0	0	1	1	1	1	1	1	1	1	1	1	0.000563	0.997	0	0	0.56	1.02e-06	1.52e-05	0.103	confident	GRCh38_gclt25orgt65_slop50;GRCh38_AllTandemRepeatsandHomopolymers_slop5;GRCh38_allTandemRepeats;GRCh38_SimpleRepeat_homopolymer_4to6_slop5;GRCh38_AllTandemRepeats_lt51bp_slop5;GRCh38_alldifficultregions;GRCh38_notinalldifficultregions	LINC00448-ENSG00000273550	ENSG00000228669-ENSG00000273550	intergenic_region	ENSG00000228669-ENSG00000273550	.	MODIFIER	intergenic_region	.	.	.	.	.	.	.	.	.	.	.	.	.	.	.
13	62949671	Sniffles2.DEL.2828MC	N	<DEL:-316>	DEL	DEL	-316	112.711	162.999	888	882	6	0.00676	known	0.676	0.324	common	0.761	0.715	0.804	0.512	0.556	0.68	0.761	0.722	0.804	0.515	0.566	0.861	0.412	0.222	0.876	0.644	0.861	0.406	0.222	0.755	0.436	0.68	0.939	0.945	0.932	0.889	0.476	0.477	0.916	difficult	GRCh38_AllHomopolymers_gt6bp_imperfectgt10bp_slop5;GRCh38_AllTandemRepeatsandHomopolymers_slop5;GRCh38_SimpleRepeat_homopolymer_gt11_slop5;GRCh38_SimpleRepeat_homopolymer_gt20_slop5;GRCh38_SimpleRepeat_homopolymer_4to6_slop5;GRCh38_SimpleRepeat_imperfecthomopolgt20_slop5;GRCh38_SimpleRepeat_imperfecthomopolgt10_slop5;GRCh38_lowmappabilityall;GRCh38_nonunique_l100_m2_e1;GRCh38_segdups_gt10kb;GRCh38_segdups;GRCh38_alllowmapandsegdupregions;GRCh38_alldifficultregions	LINC00448-ENSG00000273550	ENSG00000228669-ENSG00000273550	intergenic_region	ENSG00000228669-ENSG00000273550	.	MODIFIER	intergenic_region	.	.	.	.	.	.	.	.	.	.	.	.	.	.	.
13	62967349	Sniffles2.INV.282DMC	N	<INV:87>	INV	OTHER	87	113.563	452.908	888	861	27	0.0304	novel	0.00169	0.00169	rare	0.00208	0	0.00595	0	0	0.00174	0.00219	0	0.00599	0	0	1	1	1	1	1	1	1	1	1	1	0.000563	0.995	0	0	0.497	1.23e-05	0.000115	0.116	difficult	GRCh38_SimpleRepeat_homopolymer_4to6_slop5;GRCh38_segdups_gt10kb;GRCh38_segdups;GRCh38_alllowmapandsegdupregions;GRCh38_alldifficultregions	LINC00448-ENSG00000273550	ENSG00000228669-ENSG00000273550	intergenic_region	ENSG00000228669-ENSG00000273550	.	MODIFIER	intergenic_region	.	.	.	.	.	.	.	.	.	.	.	.	.	.	.
13	62992166	Sniffles2.DEL.282AMC	N	<DEL:-65>	DEL	DEL	-65	35.519	204.658	888	883	5	0.00563	novel	0.701	0.299	common	0.656	0.618	0.979	0.594	0.664	0.703	0.656	0.62	0.979	0.602	0.664	0.775	0.596	1	0.871	0.23	0.568	0.476	1	0.626	0.23	0.694	0.896	0.895	0.849	0.903	0.549	0.549	0.988	difficult	GRCh38_AllTandemRepeats_51to200bp_slop5;GRCh38_AllTandemRepeatsandHomopolymers_slop5;GRCh38_SimpleRepeat_triTR_15to50_slop5;GRCh38_AllTandemRepeats_gt100bp_slop5;GRCh38_allTandemRepeats;GRCh38_SimpleRepeat_homopolymer_4to6_slop5;GRCh38_alldifficultregions	LINC00448-ENSG00000273550	ENSG00000228669-ENSG00000273550	intergenic_region	ENSG00000228669-ENSG00000273550	.	MODIFIER	intergenic_region	.	.	.	.	.	.	.	.	.	.	.	.	.	.	.
13	63017831	Sniffles2.INS.2833MC	N	<INS:170>	INS	INS	170	132.424	438.966	888	865	23	0.0259	known	0.00113	0.00113	rare	0.00415	0	0	0	0	0.00116	0.00431	0	0	0	0	1	1	1	1	1	1	1	1	1	1	0.000563	0.997	0	0	0.396	4.81e-05	5.87e-05	0.624	difficult	GRCh38_gclt25orgt65_slop50;GRCh38_AllTandemRepeats_51to200bp_slop5;GRCh38_AllTandemRepeatsandHomopolymers_slop5;GRCh38_AllTandemRepeats_gt100bp_slop5;GRCh38_allTandemRepeats;GRCh38_alldifficultregions	LINC00448-ENSG00000273550	ENSG00000228669-ENSG00000273550	intergenic_region	ENSG00000228669-ENSG00000273550	.	MODIFIER	intergenic_region	.	.	.	.	.	.	.	.	.	.	.	.	.	.	.
13	63028094	Sniffles2.INS.2834MC	N	<INS:148>	INS	INS	148	108.517	166.934	888	856	32	0.036	known	0.0158	0.0158	low_frequency	0.0539	0.00694	0	0	0	0.0164	0.056	0.00725	0	0	0	1	1	1	1	1	1	1	1	1	1	0.013	0.973	0.464	0.464	0.636	0.000988	0.00108	0.683	difficult	GRCh38_allOtherDifficultregions;GRCh38_collapsed_duplication_FP_regions;GRCh38_segdups_gt10kb;GRCh38_segdups;GRCh38_alllowmapandsegdupregions;GRCh38_alldifficultregions	LINC00448-ENSG00000273550	ENSG00000228669-ENSG00000273550	intergenic_region	ENSG00000228669-ENSG00000273550	.	MODIFIER	intergenic_region	.	.	.	.	.	.	.	.	.	.	.	.	.	.	.
13	63031528	Sniffles2.INS.2835MC	N	<INS:73>	INS	INS	73	56.124	109.171	888	868	20	0.0225	novel	0.0152	0.0152	low_frequency	0.0145	0.0104	0.0149	0.0183	0.0175	0.015	0.0127	0.0108	0.0152	0.0186	0.018	1	1	1	1	1	1	1	1	1	1	0.0101	0.949	0	0	0.449	0.0182	0.0214	0.755	difficult	GRCh38_allOtherDifficultregions;GRCh38_collapsed_duplication_FP_regions;GRCh38_segdups_gt10kb;GRCh38_segdups;GRCh38_alllowmapandsegdupregions;GRCh38_alldifficultregions	ENSG00000273550;LINC00448-ENSG00000273550	ENSG00000273550;ENSG00000228669-ENSG00000273550	transcript;intergenic_region	ENST00000618134.1;ENSG00000228669-ENSG00000273550	pseudogene;.	MODIFIER;MODIFIER	upstream_gene_variant;intergenic_region	.	.	.	.	.	.	.	.	.	.	.	.	.	.	.
13	63033526	Sniffles2.INS.2836MC	N	<INS:313>	INS	INS	313	56.078	68.444	888	866	22	0.0248	novel	0.0203	0.0203	low_frequency	0.0208	0.0174	0.0238	0.0213	0.0175	0.0208	0.0214	0.0177	0.0244	0.0216	0.0182	1	1	1	1	1	1	1	1	1	1	0.0118	0.937	0	0	0.434	0.000447	0.00582	0.206	difficult	GRCh38_gclt25orgt65_slop50;GRCh38_SimpleRepeat_homopolymer_4to6_slop5;GRCh38_allOtherDifficultregions;GRCh38_collapsed_duplication_FP_regions;GRCh38_segdups_gt10kb;GRCh38_segdups;GRCh38_alllowmapandsegdupregions;GRCh38_alldifficultregions	ENSG00000273550;LINC00448-ENSG00000273550	ENSG00000273550;ENSG00000228669-ENSG00000273550	transcript;intergenic_region	ENST00000618134.1;ENSG00000228669-ENSG00000273550	pseudogene;.	MODIFIER;MODIFIER	upstream_gene_variant;intergenic_region	.	.	.	.	.	.	.	.	.	.	.	.	.	.	.
13	63041564	Sniffles2.DEL.2845MC	N	<DEL:-115>	DEL	DEL	-115	49.093	227.163	888	881	7	0.00788	novel	0.0799	0.0799	common	0.0539	0.0903	0.0893	0.107	0.0731	0.0806	0.0542	0.0909	0.0898	0.108	0.074	1	0.605	0.367	0.22	1	1	0.605	0.367	0.22	1	0.0529	0.791	0.156	0.156	0.438	0.0563	0.0791	0.613	difficult	GRCh38_SimpleRepeat_homopolymer_4to6_slop5;GRCh38_allOtherDifficultregions;GRCh38_gnomAD_InbreedingCoeff_slop1bp_merge1000bp;GRCh38_collapsed_duplication_FP_regions;GRCh38_segdups_gt10kb;GRCh38_segdups;GRCh38_alllowmapandsegdupregions;GRCh38_alldifficultregions	ENSG00000273550	ENSG00000273550	transcript	ENST00000618134.1	pseudogene	MODIFIER	intron_variant	.	.	.	.	.	.	.	.	.	.	.	.	.	.	.
13	63045457	Sniffles2.INS.2837MC	N	<INS:164>	INS	INS	164	34.826	108.207	888	879	9	0.0101	novel	0.0124	0.0124	low_frequency	0.00622	0.0104	0.0149	0.0213	0.0117	0.0125	0.0063	0.0106	0.0149	0.0217	0.0117	1	1	1	1	1	1	1	1	1	1	0.00507	0.965	0	0	0.414	0.0113	0.0171	0.438	difficult	GRCh38_allOtherDifficultregions;GRCh38_gnomAD_InbreedingCoeff_slop1bp_merge1000bp;GRCh38_collapsed_duplication_FP_regions;GRCh38_segdups_gt10kb;GRCh38_segdups;GRCh38_alllowmapandsegdupregions;GRCh38_alldifficultregions	ENSG00000273550	ENSG00000273550	transcript	ENST00000618134.1	pseudogene	MODIFIER	intron_variant	.	.	.	.	.	.	.	.	.	.	.	.	.	.	.
13	63049918	Sniffles2.INS.2838MC	N	<INS:85>	INS	INS	85	79.467	102.458	888	885	3	0.00338	novel	0.295	0.295	common	0.251	0.323	0.327	0.323	0.275	0.295	0.252	0.323	0.327	0.322	0.274	1.98e-09	1.38e-10	1.28e-12	6.88e-12	1.72e-08	1.93e-09	1.38e-10	1.28e-12	8.08e-12	3.2e-08	0.23	0.48	0.38	0.38	0.449	0.279	0.326	0.553	difficult	GRCh38_gclt25orgt65_slop50;GRCh38_SimpleRepeat_homopolymer_4to6_slop5;GRCh38_allOtherDifficultregions;GRCh38_gnomAD_InbreedingCoeff_slop1bp_merge1000bp;GRCh38_collapsed_duplication_FP_regions;GRCh38_segdups_gt10kb;GRCh38_segdups;GRCh38_alllowmapandsegdupregions;GRCh38_alldifficultregions	ENSG00000273550	ENSG00000273550	transcript	ENST00000618134.1	pseudogene	MODIFIER	intron_variant	.	.	.	.	.	.	.	.	.	.	.	.	.	.	.
13	63050418	Sniffles2.DEL.2846MC	N	<DEL:-134>	DEL	DEL	-134	45.027	159.862	888	886	2	0.00225	novel	0.324	0.324	common	0.297	0.34	0.345	0.338	0.313	0.324	0.3	0.34	0.345	0.338	0.312	4.62e-14	5e-12	1.87e-14	3.09e-13	2.84e-11	3.79e-14	5e-12	1.87e-14	3.09e-13	2.73e-11	0.267	0.475	0.426	0.426	0.444	0.322	0.359	0.548	difficult	GRCh38_gclt25orgt65_slop50;GRCh38_AllHomopolymers_gt6bp_imperfectgt10bp_slop5;GRCh38_AllTandemRepeats_51to200bp_slop5;GRCh38_AllTandemRepeatsandHomopolymers_slop5;GRCh38_AllTandemRepeats_gt100bp_slop5;GRCh38_allTandemRepeats;GRCh38_SimpleRepeat_homopolymer_4to6_slop5;GRCh38_SimpleRepeat_imperfecthomopolgt10_slop5;GRCh38_allOtherDifficultregions;GRCh38_gnomAD_InbreedingCoeff_slop1bp_merge1000bp;GRCh38_collapsed_duplication_FP_regions;GRCh38_segdups_gt10kb;GRCh38_segdups;GRCh38_alllowmapandsegdupregions;GRCh38_alldifficultregions	ENSG00000273550	ENSG00000273550	transcript	ENST00000618134.1	pseudogene	MODIFIER	intron_variant	.	.	.	.	.	.	.	.	.	.	.	.	.	.	.
13	63050928	Sniffles2.INS.2839MC	N	<INS:4934>	INS	INS	4934	0.707	8.485	888	880	8	0.00901	known	0.00169	0.00169	rare	0	0	0	0	0.00877	0.0017	0	0	0	0	0.00888	1	1	1	1	0.0088	1	1	1	1	0.0089	0	0.998	0	0	0.0393	0	4.56e-05	0.0388	difficult	GRCh38_SimpleRepeat_homopolymer_4to6_slop5;GRCh38_allOtherDifficultregions;GRCh38_gnomAD_InbreedingCoeff_slop1bp_merge1000bp;GRCh38_collapsed_duplication_FP_regions;GRCh38_segdups_gt10kb;GRCh38_segdups;GRCh38_alllowmapandsegdupregions;GRCh38_alldifficultregions	ENSG00000273550	ENSG00000273550	transcript	ENST00000618134.1	pseudogene	MODIFIER	intron_variant	.	.	.	.	.	.	.	.	.	.	.	.	.	.	.
13	63057660	Sniffles2.DEL.2847MC	N	<DEL:-69>	DEL	DEL	-69	41.039	212.85	888	887	1	0.00113	novel	0.488	0.488	common	0.477	0.496	0.491	0.488	0.494	0.488	0.477	0.496	0.491	0.488	0.494	2.19e-53	2.07e-37	9.65e-39	3.81e-42	6.86e-44	2.19e-53	2.07e-37	9.65e-39	3.88e-42	6.86e-44	0.489	0.501	0.512	0.512	0.438	0.502	0.501	0.565	difficult	GRCh38_SimpleRepeat_homopolymer_4to6_slop5;GRCh38_allOtherDifficultregions;GRCh38_gnomAD_InbreedingCoeff_slop1bp_merge1000bp;GRCh38_collapsed_duplication_FP_regions;GRCh38_segdups_gt10kb;GRCh38_segdups;GRCh38_alllowmapandsegdupregions;GRCh38_alldifficultregions	ENSG00000273550	ENSG00000273550	transcript	ENST00000618134.1	pseudogene	MODIFIER	intron_variant	.	.	.	.	.	.	.	.	.	.	.	.	.	.	.
13	63065157	Sniffles2.INS.283CMC	N	<INS:158>	INS	INS	158	74.799	86.774	888	888	0	0	novel	0.533	0.467	common	0.525	0.517	0.53	0.537	0.558	0.533	0.525	0.517	0.53	0.537	0.558	2.13e-55	1.71e-35	4.77e-37	5.75e-34	6.35e-30	2.13e-55	1.71e-35	4.77e-37	5.75e-34	6.35e-30	0.573	0.528	0.528	0.543	0.462	0.427	0.43	0.582	difficult	GRCh38_gclt25orgt65_slop50;GRCh38_allOtherDifficultregions;GRCh38_gnomAD_InbreedingCoeff_slop1bp_merge1000bp;GRCh38_collapsed_duplication_FP_regions;GRCh38_alldifficultregions	ENSG00000273550	ENSG00000273550	transcript	ENST00000618134.1	pseudogene	MODIFIER	intron_variant	.	.	.	.	.	.	.	.	.	.	.	.	.	.	.
13	63067079	Sniffles2.INS.283DMC	N	<INS:56>	INS	INS	56	63.754	68.731	888	888	0	0	novel	0.493	0.493	common	0.456	0.514	0.494	0.497	0.52	0.493	0.456	0.514	0.494	0.497	0.52	4.52e-40	1.88e-33	5.32e-40	1.83e-37	4.38e-33	4.52e-40	1.88e-33	5.32e-40	1.83e-37	4.38e-33	0.483	0.486	0.495	0.495	0.437	0.518	0.524	0.551	difficult	GRCh38_gclt25orgt65_slop50;GRCh38_AllTandemRepeatsandHomopolymers_slop5;GRCh38_SimpleRepeat_diTR_11to50_slop5;GRCh38_allTandemRepeats;GRCh38_AllTandemRepeats_lt51bp_slop5;GRCh38_allOtherDifficultregions;GRCh38_gnomAD_InbreedingCoeff_slop1bp_merge1000bp;GRCh38_collapsed_duplication_FP_regions;GRCh38_alldifficultregions	ENSG00000273550	ENSG00000273550	transcript	ENST00000618134.1	pseudogene	MODIFIER	intron_variant	.	.	.	.	.	.	.	.	.	.	.	.	.	.	.
13	63069052	Sniffles2.DEL.284BMC	N	<DEL:-302>	DEL	DEL	-302	129.987	107.838	888	888	0	0	novel	0.514	0.486	common	0.508	0.507	0.509	0.521	0.523	0.514	0.508	0.507	0.509	0.521	0.523	2.02e-61	3.19e-39	1.48e-41	5.75e-39	6.57e-37	2.02e-61	3.19e-39	1.48e-41	5.75e-39	6.57e-37	0.538	0.532	0.533	0.54	0.46	0.5	0.507	0.571	difficult	GRCh38_AllHomopolymers_gt6bp_imperfectgt10bp_slop5;GRCh38_AllTandemRepeats_51to200bp_slop5;GRCh38_AllTandemRepeatsandHomopolymers_slop5;GRCh38_allTandemRepeats;GRCh38_SimpleRepeat_homopolymer_7to11_slop5;GRCh38_SimpleRepeat_homopolymer_4to6_slop5;GRCh38_SimpleRepeat_imperfecthomopolgt10_slop5;GRCh38_lowmappabilityall;GRCh38_nonunique_l100_m2_e1;GRCh38_allOtherDifficultregions;GRCh38_collapsed_duplication_FP_regions;GRCh38_segdups;GRCh38_alllowmapandsegdupregions;GRCh38_alldifficultregions	ENSG00000273550	ENSG00000273550	transcript	ENST00000618134.1	pseudogene	MODIFIER	intron_variant	.	.	.	.	.	.	.	.	.	.	.	.	.	.	.
13	63074890	Sniffles2.BND.2855MC	N	<BND:2855MC>	BND	OTHER	.	0	43.821	888	886	2	0.00225	not_compared	0.0659	0.0659	common	0.0602	0.0799	0.0566	0.0518	0.0848	0.066	0.0602	0.0799	0.0569	0.0522	0.0848	0.592	0.601	1	1	0.612	0.592	0.601	1	1	0.612	0.0405	0.809	0.069	0.069	0.473	0.0567	0.0736	0.643	difficult	GRCh38_allOtherDifficultregions;GRCh38_collapsed_duplication_FP_regions;GRCh38_alldifficultregions	ENSG00000273550&ENSG00000287211	ENSG00000273550&ENSG00000287211	transcript	ENST00000618134.1	pseudogene	HIGH	bidirectional_gene_fusion	.	.	.	.	.	.	.	.	.	.	.	.	.	.	.
13	63082051	Sniffles2.DEL.284CMC	N	<DEL:-327>	DEL	DEL	-327	127.634	146.608	888	879	9	0.0101	known	0.475	0.475	common	0.564	0.58	0.14	0.616	0.453	0.476	0.563	0.584	0.141	0.616	0.455	1	0.494	1	0.744	0.0322	0.896	0.489	1	0.744	0.0434	0.471	0.849	0.811	0.811	0.811	0.638	0.627	0.929	confident	GRCh38_gclt25orgt65_slop50;GRCh38_AllHomopolymers_gt6bp_imperfectgt10bp_slop5;GRCh38_AllTandemRepeatsandHomopolymers_slop5;GRCh38_SimpleRepeat_homopolymer_gt11_slop5;GRCh38_SimpleRepeat_homopolymer_gt20_slop5;GRCh38_SimpleRepeat_homopolymer_4to6_slop5;GRCh38_SimpleRepeat_imperfecthomopolgt20_slop5;GRCh38_SimpleRepeat_imperfecthomopolgt10_slop5;GRCh38_lowmappabilityall;GRCh38_nonunique_l100_m2_e1;GRCh38_nonunique_l250_m0_e0;GRCh38_alllowmapandsegdupregions;GRCh38_alldifficultregions;GRCh38_notinalldifficultregions	ENSG00000273550	ENSG00000273550	transcript	ENST00000618134.1	pseudogene	MODIFIER	intron_variant	.	.	.	.	.	.	.	.	.	.	.	.	.	.	.
13	63115054	Sniffles2.INS.2857MC	N	<INS:2097>	INS	INS	2097	6.929	6.228	888	860	28	0.0315	known	0.0141	0.0141	low_frequency	0.00208	0.0174	0.00298	0.0152	0.038	0.0145	0.00218	0.0175	0.00307	0.0155	0.0396	1	0.0347	1	1	1	1	0.0349	1	1	1	0.00845	0.965	0.167	0.167	0.513	0.00516	0.0117	0.467	confident	GRCh38_notinalldifficultregions	ENSG00000273550-LINC00376	ENSG00000273550-ENSG00000227564	intergenic_region	ENSG00000273550-ENSG00000227564	.	MODIFIER	intergenic_region	.	.	.	.	.	.	.	.	.	.	.	.	.	.	.
13	63200183	Sniffles2.INS.2864MC	N	<INS:113>	INS	INS	113	240.621	259.2	888	861	27	0.0304	novel	0.00169	0.00169	rare	0	0.00347	0	0.00305	0.00292	0.00174	0	0.00347	0	0.00318	0.00305	1	1	1	1	1	1	1	1	1	1	0.00113	0.994	0	0	0.435	0.0029	0.00317	0.639	difficult	GRCh38_gclt25orgt65_slop50;GRCh38_AllTandemRepeats_51to200bp_slop5;GRCh38_AllTandemRepeatsandHomopolymers_slop5;GRCh38_SimpleRepeat_diTR_11to50_slop5;GRCh38_AllTandemRepeats_gt100bp_slop5;GRCh38_allTandemRepeats;GRCh38_alldifficultregions	LINC00376	ENSG00000227564	transcript	ENST00000439454.3	pseudogene	MODIFIER	intron_variant	.	.	.	.	.	.	.	.	.	.	.	.	.	.	.
13	63209083	Sniffles2.DEL.2867MC	N	<DEL:-4226>	DEL	DEL	-4226	0	0	888	860	28	0.0315	known	0.00113	0.00113	rare	0	0	0	0	0.00585	0.00116	0	0	0	0	0.0061	1	1	1	1	1	1	1	1	1	1	0	0.998	0	0	0.018	2.05e-06	5.33e-05	0.163	confident	GRCh38_gclt25orgt65_slop50;GRCh38_AllHomopolymers_gt6bp_imperfectgt10bp_slop5;GRCh38_AllTandemRepeats_51to200bp_slop5;GRCh38_AllTandemRepeatsandHomopolymers_slop5;GRCh38_SimpleRepeat_homopolymer_gt11_slop5;GRCh38_SimpleRepeat_triTR_15to50_slop5;GRCh38_SimpleRepeat_homopolymer_gt20_slop5;GRCh38_SimpleRepeat_diTR_11to50_slop5;GRCh38_allTandemRepeats;GRCh38_SimpleRepeat_homopolymer_7to11_slop5;GRCh38_SimpleRepeat_homopolymer_4to6_slop5;GRCh38_AllTandemRepeats_lt51bp_slop5;GRCh38_SimpleRepeat_imperfecthomopolgt20_slop5;GRCh38_SimpleRepeat_imperfecthomopolgt10_slop5;GRCh38_lowmappabilityall;GRCh38_nonunique_l100_m2_e1;GRCh38_alllowmapandsegdupregions;GRCh38_alldifficultregions;GRCh38_notinalldifficultregions	LINC00376	ENSG00000227564	transcript	ENST00000439454.3	pseudogene	MODIFIER	intron_variant	.	.	.	.	.	.	.	.	.	.	.	.	Open chromatin;Open chromatin	.	.
13	63353848	Sniffles2.INS.2878MC	N	<INS:115>	INS	INS	115	171.021	147.309	888	863	25	0.0282	novel	0.00113	0.00113	rare	0	0	0	0	0.00585	0.00116	0	0	0	0	0.00595	1	1	1	1	1	1	1	1	1	1	0.00113	0.995	0	0	0.618	2.25e-05	0.00282	0.2	difficult	GRCh38_SimpleRepeat_homopolymer_4to6_slop5;GRCh38_lowmappabilityall;GRCh38_nonunique_l100_m2_e1;GRCh38_alllowmapandsegdupregions;GRCh38_alldifficultregions	LINC00376-ENSG00000287996	ENSG00000227564-ENSG00000287996	intergenic_region	ENSG00000227564-ENSG00000287996	.	MODIFIER	intergenic_region	.	.	.	.	.	.	.	.	.	.	.	.	.	.	.
13	63371731	Sniffles2.DEL.2881MC	N	<DEL:-3935>	DEL	DEL	-3935	0	0	888	853	35	0.0394	known	0.00169	0.00169	rare	0	0	0.00893	0	0	0.00176	0	0	0.00915	0	0	1	1	1	1	1	1	1	1	1	1	0.00113	0.994	0	0	0.462	2.36e-05	0.000286	0.108	confident	GRCh38_gclt25orgt65_slop50;GRCh38_AllHomopolymers_gt6bp_imperfectgt10bp_slop5;GRCh38_AllTandemRepeats_51to200bp_slop5;GRCh38_AllTandemRepeatsandHomopolymers_slop5;GRCh38_SimpleRepeat_homopolymer_gt11_slop5;GRCh38_SimpleRepeat_triTR_15to50_slop5;GRCh38_allTandemRepeats;GRCh38_SimpleRepeat_homopolymer_7to11_slop5;GRCh38_SimpleRepeat_homopolymer_4to6_slop5;GRCh38_AllTandemRepeats_lt51bp_slop5;GRCh38_SimpleRepeat_imperfecthomopolgt10_slop5;GRCh38_alldifficultregions;GRCh38_notinalldifficultregions	LINC00376-ENSG00000287996	ENSG00000227564-ENSG00000287996	intergenic_region	ENSG00000227564-ENSG00000287996	.	MODIFIER	intergenic_region	.	.	.	.	.	.	.	.	.	.	.	.	.	.	.
13	63375765	Sniffles2.INS.287AMC	N	<INS:3474>	INS	INS	3474	61.369	4.084	888	871	17	0.0191	known	0.548	0.452	common	0.517	0.597	0.402	0.582	0.664	0.554	0.524	0.602	0.404	0.59	0.674	1.3e-35	1.5e-18	2e-35	3.53e-21	6.45e-22	2.69e-37	6.32e-19	3.56e-36	1.18e-20	1.3e-20	0.474	0.584	0.504	0.721	0.658	0.54	0.585	0.752	confident	GRCh38_notinalldifficultregions	LINC00376-ENSG00000287996	ENSG00000227564-ENSG00000287996	intergenic_region	ENSG00000227564-ENSG00000287996	.	MODIFIER	intergenic_region	.	.	.	.	.	.	.	.	.	.	.	.	.	.	.
13	63375765	Sniffles2.INS.287BMC	N	<INS:6941>	INS	INS	6941	89.103	0	888	851	37	0.0417	novel	0.00394	0.00394	rare	0.0083	0	0.00595	0	0.00292	0.00411	0.00881	0	0.0061	0	0.00309	0.0125	1	0.00298	1	1	0.0132	1	0.00306	1	1	0.00169	0.991	0	0	0.37	0.000179	0.00101	0.195	confident	GRCh38_notinalldifficultregions	LINC00376-ENSG00000287996	ENSG00000227564-ENSG00000287996	intergenic_region	ENSG00000227564-ENSG00000287996	.	MODIFIER	intergenic_region	.	.	.	.	.	.	.	.	.	.	.	.	.	.	.
13	63390221	Sniffles2.DEL.2883MC	N	<DEL:-114>	DEL	DEL	-114	73.683	238.649	888	859	29	0.0327	known	0.0991	0.0991	common	0.0415	0.198	0.0744	0.0945	0.126	0.102	0.0413	0.199	0.0758	0.0969	0.134	0.0532	0.796	0.603	0.638	0.732	0.0474	0.797	0.602	0.642	1	0.098	0.982	0.939	0.939	0.93	0.0967	0.0992	0.943	confident	GRCh38_gclt25orgt65_slop50;GRCh38_AllTandemRepeats_51to200bp_slop5;GRCh38_AllTandemRepeatsandHomopolymers_slop5;GRCh38_SimpleRepeat_diTR_11to50_slop5;GRCh38_AllTandemRepeats_gt100bp_slop5;GRCh38_allTandemRepeats;GRCh38_SimpleRepeat_homopolymer_4to6_slop5;GRCh38_alldifficultregions;GRCh38_notinalldifficultregions	LINC00376-ENSG00000287996	ENSG00000227564-ENSG00000287996	intergenic_region	ENSG00000227564-ENSG00000287996	.	MODIFIER	intergenic_region	.	.	.	.	.	.	.	.	.	.	.	.	.	.	.
13	63397346	Sniffles2.INS.288DMC	N	<INS:89>	INS	INS	89	112.275	434.836	888	849	39	0.0439	known	0.00732	0.00732	low_frequency	0	0.00347	0	0.0061	0.0292	0.00766	0	0.00362	0	0.00633	0.0307	1	1	1	1	1	1	1	1	1	1	0.0045	0.992	0.538	0.538	0.584	0.00188	0.00272	0.597	difficult	GRCh38_AllHomopolymers_gt6bp_imperfectgt10bp_slop5;GRCh38_AllTandemRepeatsandHomopolymers_slop5;GRCh38_SimpleRepeat_homopolymer_7to11_slop5;GRCh38_SimpleRepeat_homopolymer_4to6_slop5;GRCh38_alldifficultregions	ENSG00000287996	ENSG00000287996	transcript	ENST00000666997.1	pseudogene	MODIFIER	non_coding_transcript_exon_variant	.	.	.	.	.	.	.	.	.	.	.	.	.	.	.
13	63407074	Sniffles2.DEL.2896MC	N	<DEL:-53>	DEL	DEL	-53	83.426	313.616	888	868	20	0.0225	known	0.0878	0.0878	common	0.311	0.0208	0	0	0	0.0899	0.316	0.0211	0	0	0	0.00422	0.0517	1	1	1	0.00661	0.0524	1	1	1	0.089	0.945	0.762	0.762	0.837	0.00593	0.00706	0.79	confident	GRCh38_SimpleRepeat_homopolymer_4to6_slop5;GRCh38_notinalldifficultregions	ENSG00000287996	ENSG00000287996	transcript	ENST00000666997.1	pseudogene	MODIFIER	intron_variant	.	.	.	.	.	.	.	.	.	.	.	.	.	.	.
13	63452629	Sniffles2.INS.2891MC	N	<INS:106>	INS	INS	106	137.252	378.629	888	859	29	0.0327	novel	0.00169	0.00169	rare	0.00622	0	0	0	0	0.00175	0.00644	0	0	0	0	1	1	1	1	1	1	1	1	1	1	0.00169	1	1	1	0.958	0.000121	0.000125	0.892	difficult	GRCh38_gclt25orgt65_slop50;GRCh38_AllHomopolymers_gt6bp_imperfectgt10bp_slop5;GRCh38_AllTandemRepeatsandHomopolymers_slop5;GRCh38_SimpleRepeat_homopolymer_7to11_slop5;GRCh38_alldifficultregions	ENSG00000287996	ENSG00000287996	transcript	ENST00000666997.1	pseudogene	MODIFIER	intron_variant	.	.	.	.	.	.	.	.	.	.	.	.	.	.	.
13	63476207	Sniffles2.INS.2892MC	N	<INS:140>	INS	INS	140	92.948	447.547	888	864	24	0.027	known	0.00169	0.00169	rare	0.00415	0	0	0	0.00292	0.00174	0.00429	0	0	0	0.00301	1	1	1	1	1	1	1	1	1	1	0.000563	0.995	0	0	0.388	2.97e-05	0.000107	0.127	difficult	GRCh38_SimpleRepeat_homopolymer_4to6_slop5;GRCh38_allOtherDifficultregions;GRCh38_LD_discordant_haplotypes_slop5bp;GRCh38_alldifficultregions	ENSG00000287996	ENSG00000287996	gene_variant	ENSG00000287996	.	MODIFIER	intragenic_variant	.	.	.	.	.	.	.	.	.	.	.	.	.	.	.
13	63567008	Sniffles2.DUP.28A9MC	N	<DUP:6348>	DUP	OTHER	6348	4.324	2.302	888	860	28	0.0315	known	0.00113	0.00113	rare	0.00415	0	0	0	0	0.00116	0.00431	0	0	0	0	1	1	1	1	1	1	1	1	1	1	0	0.998	0	0	0.195	0.000103	0.000204	0.462	confident	GRCh38_gclt25orgt65_slop50;GRCh38_AllHomopolymers_gt6bp_imperfectgt10bp_slop5;GRCh38_AllTandemRepeats_51to200bp_slop5;GRCh38_AllTandemRepeatsandHomopolymers_slop5;GRCh38_SimpleRepeat_homopolymer_gt11_slop5;GRCh38_SimpleRepeat_homopolymer_gt20_slop5;GRCh38_SimpleRepeat_diTR_11to50_slop5;GRCh38_AllTandemRepeats_gt100bp_slop5;GRCh38_allTandemRepeats;GRCh38_SimpleRepeat_homopolymer_7to11_slop5;GRCh38_SimpleRepeat_homopolymer_4to6_slop5;GRCh38_AllTandemRepeats_lt51bp_slop5;GRCh38_SimpleRepeat_imperfecthomopolgt20_slop5;GRCh38_SimpleRepeat_imperfecthomopolgt10_slop5;GRCh38_lowmappabilityall;GRCh38_nonunique_l100_m2_e1;GRCh38_nonunique_l250_m0_e0;GRCh38_allOtherDifficultregions;GRCh38_gnomAD_InbreedingCoeff_slop1bp_merge1000bp;GRCh38_alllowmapandsegdupregions;GRCh38_alldifficultregions;GRCh38_notinalldifficultregions	ENSG00000287996-LINC00395	ENSG00000287996-ENSG00000231061	intergenic_region	ENSG00000287996-ENSG00000231061	.	MODIFIER	intergenic_region	.	.	.	.	.	.	.	.	.	.	.	.	.	.	.
13	63588080	Sniffles2.INS.28A2MC	N	<INS:136>	INS	INS	136	45.1	131.876	888	864	24	0.027	known	0.0383	0.0383	low_frequency	0.108	0.00694	0	0.00305	0.038	0.0394	0.11	0.00725	0	0.00309	0.0396	0.168	1	1	1	0.211	0.173	1	1	1	0.219	0.0338	0.973	0.726	0.726	0.744	0.00415	0.00437	0.778	confident	GRCh38_notinalldifficultregions	ENSG00000287996-LINC00395	ENSG00000287996-ENSG00000231061	intergenic_region	ENSG00000287996-ENSG00000231061	.	MODIFIER	intergenic_region	.	.	.	.	.	.	.	.	.	.	.	.	.	.	.
13	63629368	Sniffles2.INS.28B2MC	N	<INS:270>	INS	INS	270	142.993	264.014	888	857	31	0.0349	known	0.0253	0.0253	low_frequency	0.0934	0	0	0	0	0.0262	0.0974	0	0	0	0	0.0406	1	1	1	1	0.0478	1	1	1	1	0.0259	0.988	0.85	0.85	0.865	0.00162	0.00167	0.891	confident	GRCh38_notinalldifficultregions	ENSG00000287996-LINC00395	ENSG00000287996-ENSG00000231061	intergenic_region	ENSG00000287996-ENSG00000231061	.	MODIFIER	intergenic_region	.	.	.	.	.	.	.	.	.	.	.	.	.	.	.
13	63650504	Sniffles2.DEL.28B8MC	N	<DEL:-12964>	DEL	DEL	-12964	14.571	1.237	888	854	34	0.0383	known	0.0231	0.0231	low_frequency	0	0.0451	0	0.0396	0.0439	0.024	0	0.0468	0	0.0414	0.046	1	0.00105	1	1.2e-05	0.00178	1	0.00117	1	1.42e-05	0.00204	0.0225	0.98	0.71	0.71	0.821	0.054	0.0591	0.91	confident	GRCh38_gclt25orgt65_slop50;GRCh38_AllHomopolymers_gt6bp_imperfectgt10bp_slop5;GRCh38_AllTandemRepeats_51to200bp_slop5;GRCh38_AllTandemRepeatsandHomopolymers_slop5;GRCh38_SimpleRepeat_homopolymer_gt11_slop5;GRCh38_SimpleRepeat_homopolymer_gt20_slop5;GRCh38_SimpleRepeat_diTR_11to50_slop5;GRCh38_AllTandemRepeats_gt100bp_slop5;GRCh38_allTandemRepeats;GRCh38_SimpleRepeat_homopolymer_7to11_slop5;GRCh38_SimpleRepeat_homopolymer_4to6_slop5;GRCh38_AllTandemRepeats_lt51bp_slop5;GRCh38_SimpleRepeat_imperfecthomopolgt20_slop5;GRCh38_SimpleRepeat_imperfecthomopolgt10_slop5;GRCh38_lowmappabilityall;GRCh38_nonunique_l100_m2_e1;GRCh38_alllowmapandsegdupregions;GRCh38_alldifficultregions;GRCh38_notinalldifficultregions	LINC00395;ENSG00000287996-LINC00395	ENSG00000231061;ENSG00000287996-ENSG00000231061	transcript;intergenic_region	ENST00000451570.1;ENSG00000287996-ENSG00000231061	pseudogene;.	MODIFIER;MODIFIER	downstream_gene_variant;intergenic_region	.	.	.	.	.	.	.	.	.	.	.	.	.	.	.
13	63693641	Sniffles2.INS.28B6MC	N	<INS:80>	INS	INS	80	75.924	337.393	888	864	24	0.027	novel	0.0141	0.0141	low_frequency	0.0456	0	0.00893	0	0	0.0139	0.0447	0	0.0092	0	0	0.395	1	1	1	1	0.373	1	1	1	1	0.0101	0.986	0.625	0.625	0.727	0.00114	0.0019	0.579	difficult	GRCh38_AllTandemRepeatsandHomopolymers_slop5;GRCh38_AllTandemRepeats_gt100bp_slop5;GRCh38_allTandemRepeats;GRCh38_AllTandemRepeats_201to10000bp_slop5;GRCh38_alldifficultregions	LINC00395	ENSG00000231061	transcript	ENST00000451570.1	pseudogene	MODIFIER	intron_variant	.	.	.	.	.	.	.	.	.	.	.	.	.	.	.
13	63694585	Sniffles2.INV.28BDMC	N	<INV:84>	INV	OTHER	84	102.887	439.417	888	865	23	0.0259	novel	0.00225	0.00225	rare	0.00208	0	0.00595	0	0.00292	0.00231	0.00215	0	0.00606	0	0.00301	1	1	1	1	1	1	1	1	1	1	0	0.995	0	0	0.174	5.02e-05	0.000153	0.217	confident	GRCh38_AllTandemRepeatsandHomopolymers_slop5;GRCh38_allTandemRepeats;GRCh38_SimpleRepeat_homopolymer_4to6_slop5;GRCh38_AllTandemRepeats_lt51bp_slop5;GRCh38_SimpleRepeat_quadTR_20to50_slop5;GRCh38_alldifficultregions;GRCh38_notinalldifficultregions	LINC00395	ENSG00000231061	transcript	ENST00000451570.1	pseudogene	MODIFIER	intron_variant	.	.	.	.	.	.	.	.	.	.	.	.	.	.	.
13	63697779	Sniffles2.INS.28C8MC	N	<INS:328>	INS	INS	328	119.463	224.794	888	860	28	0.0315	known	0.0197	0.0197	low_frequency	0.0685	0.00694	0	0	0	0.0204	0.0708	0.00709	0	0	0	0.61	1	1	1	1	0.612	1	1	1	1	0.0124	0.965	0.314	0.314	0.506	0.00169	0.00203	0.703	confident	GRCh38_SimpleRepeat_homopolymer_4to6_slop5;GRCh38_notinalldifficultregions	LINC00395	ENSG00000231061	transcript	ENST00000451570.1	pseudogene	MODIFIER	intron_variant	.	.	.	.	.	.	.	.	.	.	.	.	.	.	.
13	63708227	Sniffles2.INS.28C9MC	N	<INS:91>	INS	INS	91	182.368	295.036	888	861	27	0.0304	novel	0.00225	0.00225	rare	0.00208	0.00347	0	0	0.00585	0.00232	0.00215	0.00355	0	0	0.00617	1	1	1	1	0.00293	1	1	1	1	0.0031	0.00225	0.992	0	0	0.512	0.000477	0.00293	0.234	difficult	GRCh38_gclt25orgt65_slop50;GRCh38_AllTandemRepeatsandHomopolymers_slop5;GRCh38_AllTandemRepeats_gt100bp_slop5;GRCh38_allTandemRepeats;GRCh38_AllTandemRepeats_201to10000bp_slop5;GRCh38_alldifficultregions	LINC00395	ENSG00000231061	transcript	ENST00000451570.1	pseudogene	MODIFIER	intron_variant	.	.	.	.	.	.	.	.	.	.	.	.	.	.	.
13	63718078	Sniffles2.DEL.28D2MC	N	<DEL:-2333>	DEL	DEL	-2333	178.993	4.066	888	863	25	0.0282	novel	0.00507	0.00507	low_frequency	0.0166	0.00347	0	0	0	0.00521	0.0171	0.00362	0	0	0	1	1	1	1	1	1	1	1	1	1	0.00394	0.986	0.222	0.222	0.505	0.000475	0.000577	0.659	difficult	GRCh38_AllHomopolymers_gt6bp_imperfectgt10bp_slop5;GRCh38_AllTandemRepeatsandHomopolymers_slop5;GRCh38_allTandemRepeats;GRCh38_SimpleRepeat_homopolymer_7to11_slop5;GRCh38_SimpleRepeat_homopolymer_4to6_slop5;GRCh38_AllTandemRepeats_lt51bp_slop5;GRCh38_lowmappabilityall;GRCh38_nonunique_l100_m2_e1;GRCh38_nonunique_l250_m0_e0;GRCh38_segdups_gt10kb;GRCh38_segdups;GRCh38_alllowmapandsegdupregions;GRCh38_alldifficultregions	LINC00395	ENSG00000231061	transcript	ENST00000451570.1	pseudogene	MODIFIER	intron_variant	.	.	.	.	.	.	.	.	.	.	.	.	.	.	.
13	63727378	Sniffles2.DEL.28D3MC	N	<DEL:-93591>	DEL	DEL	-93591	7.567	9.403	888	860	28	0.0315	not_compared	0.00619	0.00619	low_frequency	0.0208	0	0	0.00305	0	0.00581	0.0194	0	0	0.00314	0	1	1	1	1	1	1	1	1	1	1	0.00113	0.985	0	0	0.402	0.000323	0.000539	0.549	confident	GRCh38_gclt25orgt65_slop50;GRCh38_AllHomopolymers_gt6bp_imperfectgt10bp_slop5;GRCh38_AllTandemRepeats_51to200bp_slop5;GRCh38_AllTandemRepeatsandHomopolymers_slop5;GRCh38_SimpleRepeat_homopolymer_gt11_slop5;GRCh38_SimpleRepeat_triTR_15to50_slop5;GRCh38_SimpleRepeat_homopolymer_gt20_slop5;GRCh38_SimpleRepeat_diTR_11to50_slop5;GRCh38_AllTandemRepeats_gt100bp_slop5;GRCh38_allTandemRepeats;GRCh38_SimpleRepeat_homopolymer_7to11_slop5;GRCh38_SimpleRepeat_homopolymer_4to6_slop5;GRCh38_AllTandemRepeats_lt51bp_slop5;GRCh38_SimpleRepeat_imperfecthomopolgt20_slop5;GRCh38_AllTandemRepeats_201to10000bp_slop5;GRCh38_SimpleRepeat_quadTR_20to50_slop5;GRCh38_satellites_slop5;GRCh38_SimpleRepeat_imperfecthomopolgt10_slop5;GRCh38_lowmappabilityall;GRCh38_nonunique_l100_m2_e1;GRCh38_nonunique_l250_m0_e0;GRCh38_segdups_gt10kb;GRCh38_chainSelf;GRCh38_segdups;GRCh38_alllowmapandsegdupregions;GRCh38_alldifficultregions;GRCh38_notinalldifficultregions	LINC00395	ENSG00000231061	transcript	ENST00000451570.1	pseudogene	MODIFIER	intron_variant	.	.	.	.	.	.	.	.	.	.	.	.	Open chromatin;Enhancer;Open chromatin;Promoter;CTCF Binding Site;TF binding	Transcription Start Site;Transcription Start Site;Transcription Start Site;Transcription Start Site;Transcription Start Site;Transcription Start Site	.
13	63737740	Sniffles2.DEL.28D5MC	N	<DEL:-1678>	DEL	DEL	-1678	128.789	264.427	888	864	24	0.027	known	0.00225	0.00225	rare	0.00415	0	0	0	0.00585	0.00231	0.00433	0	0	0	0.00599	1	1	1	1	1	1	1	1	1	1	0	0.995	0	0	0.161	0.000319	0.000409	0.697	difficult	GRCh38_gclt25orgt65_slop50;GRCh38_AllHomopolymers_gt6bp_imperfectgt10bp_slop5;GRCh38_AllTandemRepeatsandHomopolymers_slop5;GRCh38_AllTandemRepeats_gt100bp_slop5;GRCh38_allTandemRepeats;GRCh38_SimpleRepeat_homopolymer_7to11_slop5;GRCh38_SimpleRepeat_homopolymer_4to6_slop5;GRCh38_AllTandemRepeats_201to10000bp_slop5;GRCh38_lowmappabilityall;GRCh38_nonunique_l100_m2_e1;GRCh38_segdups_gt10kb;GRCh38_chainSelf;GRCh38_segdups;GRCh38_alllowmapandsegdupregions;GRCh38_alldifficultregions	OR7E156P;OR7E156P;ENSG00000285764;ENSG00000285764;ENSG00000285764&OR7E156P;LINC00395&OR7E156P;ENSG00000285764&LINC00395;LINC00395;LINC00395;ENSG00000285764	ENSG00000274052;ENSG00000274052;ENSG00000285764;ENSG00000285764;ENSG00000285764&ENSG00000274052;ENSG00000231061&ENSG00000274052;ENSG00000285764&ENSG00000231061;ENSG00000231061;ENSG00000231061;ENSG00000285764	transcript;transcript;transcript;transcript;gene_variant;gene_variant;gene_variant;transcript;transcript;transcript	ENST00000650614.1;ENST00000650614.1;ENST00000649617.1;ENST00000649617.1;ENSG00000274052;ENSG00000231061;ENSG00000231061;ENST00000451570.1;ENST00000451570.1;ENST00000649617.1	processed_transcript;processed_transcript;pseudogene;pseudogene;.;.;.;pseudogene;pseudogene;pseudogene	HIGH;HIGH;HIGH;HIGH;HIGH;HIGH;HIGH;HIGH;MODIFIER;MODIFIER	exon_loss_variant&stop_lost;exon_loss_variant;exon_loss_variant&stop_lost;exon_loss_variant;gene_fusion;bidirectional_gene_fusion;bidirectional_gene_fusion;splice_donor_variant&splice_region_variant&intron_variant&non_coding_transcript_exon_variant;upstream_gene_variant;upstream_gene_variant	.	.	.	.	.	.	.	.	.	.	.	.	.	.	.
13	63737753	Sniffles2.INS.28CBMC	N	<INS:57>	INS	INS	57	101.089	253.65	888	862	26	0.0293	novel	0.00169	0.00169	rare	0	0	0	0.00305	0.00585	0.00174	0	0	0	0.00312	0.00599	1	1	1	1	1	1	1	1	1	1	0.000563	0.995	0	0	0.486	3.48e-05	0.000294	0.148	difficult	GRCh38_gclt25orgt65_slop50;GRCh38_AllHomopolymers_gt6bp_imperfectgt10bp_slop5;GRCh38_AllTandemRepeatsandHomopolymers_slop5;GRCh38_SimpleRepeat_homopolymer_7to11_slop5;GRCh38_segdups_gt10kb;GRCh38_chainSelf;GRCh38_segdups;GRCh38_alllowmapandsegdupregions;GRCh38_alldifficultregions	ENSG00000285764;LINC00395;OR7E156P	ENSG00000285764;ENSG00000231061;ENSG00000274052	transcript;transcript;transcript	ENST00000649617.1;ENST00000451570.1;ENST00000650614.1	pseudogene;pseudogene;processed_transcript	MODIFIER;MODIFIER;MODIFIER	upstream_gene_variant;intron_variant;intron_variant	.	.	.	.	.	.	.	.	.	.	.	.	.	.	.
13	63738801	Sniffles2.DEL.28D7MC	N	<DEL:-1892>	DEL	DEL	-1892	92.959	25.423	888	856	32	0.036	known	0.00113	0.00113	rare	0.00415	0	0	0	0	0.00117	0.00433	0	0	0	0	1	1	1	1	1	1	1	1	1	1	0.00169	0.999	1	1	0.708	8.81e-05	0.000127	0.678	difficult	GRCh38_gclt25orgt65_slop50;GRCh38_AllHomopolymers_gt6bp_imperfectgt10bp_slop5;GRCh38_AllTandemRepeatsandHomopolymers_slop5;GRCh38_AllTandemRepeats_gt100bp_slop5;GRCh38_allTandemRepeats;GRCh38_SimpleRepeat_homopolymer_7to11_slop5;GRCh38_SimpleRepeat_homopolymer_4to6_slop5;GRCh38_AllTandemRepeats_201to10000bp_slop5;GRCh38_lowmappabilityall;GRCh38_nonunique_l100_m2_e1;GRCh38_segdups_gt10kb;GRCh38_chainSelf;GRCh38_segdups;GRCh38_alllowmapandsegdupregions;GRCh38_alldifficultregions	OR7E156P;ENSG00000285764;LINC00395	ENSG00000274052;ENSG00000285764;ENSG00000231061	transcript;transcript;transcript	ENST00000650614.1;ENST00000649617.1;ENST00000451570.1	processed_transcript;pseudogene;pseudogene	HIGH;HIGH;MODIFIER	splice_acceptor_variant&splice_donor_variant&splice_region_variant&intron_variant&non_coding_transcript_exon_variant;splice_acceptor_variant&splice_donor_variant&splice_region_variant&intron_variant&non_coding_transcript_exon_variant;upstream_gene_variant	.	.	.	.	.	.	.	.	.	.	.	.	.	Transcription Start Site	.
13	63739375	Sniffles2.INS.28CCMC	N	<INS:76>	INS	INS	76	127.582	293.97	888	856	32	0.036	novel	0.00563	0.00563	low_frequency	0.0104	0.0104	0.00298	0	0.00292	0.00584	0.011	0.0107	0.00303	0	0.00299	1	1	1	1	1	1	1	1	1	1	0.00169	0.985	0	0	0.373	0.000486	0.00281	0.206	difficult	GRCh38_gclt25orgt65_slop50;GRCh38_AllTandemRepeatsandHomopolymers_slop5;GRCh38_AllTandemRepeats_gt100bp_slop5;GRCh38_allTandemRepeats;GRCh38_AllTandemRepeats_201to10000bp_slop5;GRCh38_segdups_gt10kb;GRCh38_chainSelf;GRCh38_segdups;GRCh38_alllowmapandsegdupregions;GRCh38_alldifficultregions	LINC00395;OR7E156P;ENSG00000285764	ENSG00000231061;ENSG00000274052;ENSG00000285764	transcript;transcript;transcript	ENST00000451570.1;ENST00000650614.1;ENST00000649617.1	pseudogene;processed_transcript;pseudogene	MODIFIER;MODIFIER;MODIFIER	upstream_gene_variant;intron_variant;intron_variant	.	.	.	.	.	.	.	.	.	.	.	.	.	.	.
13	63739472	Sniffles2.DEL.28D8MC	N	<DEL:-78>	DEL	DEL	-78	63.527	317.322	888	871	17	0.0191	novel	0.152	0.152	common	0.336	0.153	0.0744	0.0488	0.0672	0.154	0.34	0.155	0.0753	0.0506	0.0684	0.665	0.102	1	0.0447	0.547	0.664	0.106	1	0.048	0.554	0.152	0.859	0.654	0.654	0.712	0.0734	0.0809	0.832	difficult	GRCh38_gclt25orgt65_slop50;GRCh38_AllHomopolymers_gt6bp_imperfectgt10bp_slop5;GRCh38_AllTandemRepeatsandHomopolymers_slop5;GRCh38_AllTandemRepeats_gt100bp_slop5;GRCh38_allTandemRepeats;GRCh38_SimpleRepeat_homopolymer_7to11_slop5;GRCh38_SimpleRepeat_homopolymer_4to6_slop5;GRCh38_AllTandemRepeats_201to10000bp_slop5;GRCh38_segdups_gt10kb;GRCh38_chainSelf;GRCh38_segdups;GRCh38_alllowmapandsegdupregions;GRCh38_alldifficultregions	LINC00395;OR7E156P;ENSG00000285764	ENSG00000231061;ENSG00000274052;ENSG00000285764	transcript;transcript;transcript	ENST00000451570.1;ENST00000650614.1;ENST00000649617.1	pseudogene;processed_transcript;pseudogene	MODIFIER;MODIFIER;MODIFIER	upstream_gene_variant;intron_variant;intron_variant	.	.	.	.	.	.	.	.	.	.	.	.	.	.	.
13	63741193	Sniffles2.INS.28CEMC	N	<INS:968>	INS	INS	968	149.411	121.143	888	860	28	0.0315	novel	0.0355	0.0355	low_frequency	0.129	0.00347	0	0	0	0.0366	0.132	0.00355	0	0	0	0.776	1	1	1	1	0.776	1	1	1	1	0.0349	0.962	0.683	0.683	0.744	0.00229	0.00248	0.752	difficult	GRCh38_gclt25orgt65_slop50;GRCh38_AllHomopolymers_gt6bp_imperfectgt10bp_slop5;GRCh38_AllTandemRepeatsandHomopolymers_slop5;GRCh38_SimpleRepeat_homopolymer_7to11_slop5;GRCh38_segdups_gt10kb;GRCh38_chainSelf;GRCh38_segdups;GRCh38_alllowmapandsegdupregions;GRCh38_alldifficultregions	LINC00395;OR7E156P;ENSG00000285764	ENSG00000231061;ENSG00000274052;ENSG00000285764	transcript;transcript;transcript	ENST00000451570.1;ENST00000650614.1;ENST00000649617.1	pseudogene;processed_transcript;pseudogene	MODIFIER;MODIFIER;MODIFIER	upstream_gene_variant;intron_variant;intron_variant	.	.	.	.	.	.	.	.	.	.	.	.	.	.	.
13	63741311	Sniffles2.DEL.28DAMC	N	<DEL:-791>	DEL	DEL	-791	163.849	221.948	888	860	28	0.0315	known	0.00732	0.00732	low_frequency	0.0249	0.00347	0	0	0	0.00756	0.0256	0.00355	0	0	0	0.131	1	1	1	1	0.135	1	1	1	1	0.00507	0.988	0.417	0.417	0.547	0.000361	0.000442	0.667	difficult	GRCh38_gclt25orgt65_slop50;GRCh38_AllHomopolymers_gt6bp_imperfectgt10bp_slop5;GRCh38_AllTandemRepeatsandHomopolymers_slop5;GRCh38_AllTandemRepeats_gt100bp_slop5;GRCh38_allTandemRepeats;GRCh38_SimpleRepeat_homopolymer_7to11_slop5;GRCh38_SimpleRepeat_homopolymer_4to6_slop5;GRCh38_AllTandemRepeats_201to10000bp_slop5;GRCh38_lowmappabilityall;GRCh38_nonunique_l100_m2_e1;GRCh38_segdups_gt10kb;GRCh38_chainSelf;GRCh38_segdups;GRCh38_alllowmapandsegdupregions;GRCh38_alldifficultregions	LINC00395;ENSG00000237378;OR7E156P;ENSG00000285764	ENSG00000231061;ENSG00000237378;ENSG00000274052;ENSG00000285764	transcript;transcript;transcript;transcript	ENST00000451570.1;ENST00000611641.1;ENST00000650614.1;ENST00000649617.1	pseudogene;protein_coding;processed_transcript;pseudogene	MODIFIER;MODIFIER;MODIFIER;MODIFIER	upstream_gene_variant;upstream_gene_variant;intron_variant;intron_variant	.	.	.	.	.	.	.	.	.	.	.	.	.	.	.
13	63741651	Sniffles2.DEL.28D9MC	N	<DEL:-80>	DEL	DEL	-80	73.579	339.366	888	871	17	0.0191	novel	0.205	0.205	common	0.187	0.146	0.414	0.0671	0.208	0.208	0.191	0.148	0.416	0.0692	0.21	0.674	0.504	0.268	0.53	0.243	0.673	0.509	0.265	0.542	0.24	0.169	0.744	0.47	0.47	0.537	0.0627	0.0814	0.527	difficult	GRCh38_gclt25orgt65_slop50;GRCh38_AllTandemRepeatsandHomopolymers_slop5;GRCh38_AllTandemRepeats_gt100bp_slop5;GRCh38_allTandemRepeats;GRCh38_SimpleRepeat_homopolymer_4to6_slop5;GRCh38_AllTandemRepeats_201to10000bp_slop5;GRCh38_segdups_gt10kb;GRCh38_chainSelf;GRCh38_segdups;GRCh38_alllowmapandsegdupregions;GRCh38_alldifficultregions	LINC00395;OR7E156P;ENSG00000285764	ENSG00000231061;ENSG00000274052;ENSG00000285764	transcript;transcript;transcript	ENST00000451570.1;ENST00000650614.1;ENST00000649617.1	pseudogene;processed_transcript;pseudogene	MODIFIER;MODIFIER;MODIFIER	upstream_gene_variant;intron_variant;intron_variant	.	.	.	.	.	.	.	.	.	.	.	.	.	.	.
13	63741815	Sniffles2.INS.28CDMC	N	<INS:75>	INS	INS	75	46.265	180.472	888	862	26	0.0293	novel	0.132	0.132	common	0.332	0.118	0.0566	0.0366	0.0292	0.135	0.336	0.121	0.0579	0.0377	0.0305	0.194	0.416	1	1	1	0.187	0.423	1	1	1	0.127	0.883	0.662	0.662	0.716	0.05	0.0516	0.836	difficult	GRCh38_gclt25orgt65_slop50;GRCh38_AllTandemRepeatsandHomopolymers_slop5;GRCh38_AllTandemRepeats_gt100bp_slop5;GRCh38_allTandemRepeats;GRCh38_SimpleRepeat_homopolymer_4to6_slop5;GRCh38_AllTandemRepeats_201to10000bp_slop5;GRCh38_segdups_gt10kb;GRCh38_chainSelf;GRCh38_segdups;GRCh38_alllowmapandsegdupregions;GRCh38_alldifficultregions	LINC00395;ENSG00000237378;OR7E156P;ENSG00000285764	ENSG00000231061;ENSG00000237378;ENSG00000274052;ENSG00000285764	transcript;transcript;transcript;transcript	ENST00000451570.1;ENST00000611641.1;ENST00000650614.1;ENST00000649617.1	pseudogene;protein_coding;processed_transcript;pseudogene	MODIFIER;MODIFIER;MODIFIER;MODIFIER	upstream_gene_variant;upstream_gene_variant;intron_variant;intron_variant	.	.	.	.	.	.	.	.	.	.	.	.	.	.	.
13	63754513	Sniffles2.INV.28DEMC	N	<INV:4383>	INV	OTHER	4383	4	15.022	888	834	54	0.0608	novel	0.00113	0.00113	rare	0	0	0.00595	0	0	0.0012	0	0	0.00625	0	0	1	1	1	1	1	1	1	1	1	1	0	0.998	0	0	0.0395	1.33e-05	4.81e-05	0.161	difficult	GRCh38_gclt25orgt65_slop50;GRCh38_AllHomopolymers_gt6bp_imperfectgt10bp_slop5;GRCh38_AllTandemRepeats_51to200bp_slop5;GRCh38_AllTandemRepeatsandHomopolymers_slop5;GRCh38_SimpleRepeat_homopolymer_gt11_slop5;GRCh38_SimpleRepeat_diTR_11to50_slop5;GRCh38_allTandemRepeats;GRCh38_SimpleRepeat_homopolymer_7to11_slop5;GRCh38_SimpleRepeat_homopolymer_4to6_slop5;GRCh38_AllTandemRepeats_lt51bp_slop5;GRCh38_SimpleRepeat_imperfecthomopolgt10_slop5;GRCh38_lowmappabilityall;GRCh38_nonunique_l100_m2_e1;GRCh38_nonunique_l250_m0_e0;GRCh38_segdups_gt10kb;GRCh38_segdups;GRCh38_alllowmapandsegdupregions;GRCh38_alldifficultregions	ENSG00000285764;ENSG00000285764-RNU6-81P	ENSG00000285764;ENSG00000285764-ENSG00000202478	transcript;intergenic_region	ENST00000649617.1;ENSG00000285764-ENSG00000202478	pseudogene;.	MODIFIER;MODIFIER	downstream_gene_variant;intergenic_region	.	.	.	.	.	.	.	.	.	.	.	.	Open chromatin;Enhancer	.	.
13	63765897	Sniffles2.DEL.28DDMC	N	<DEL:-2333>	DEL	DEL	-2333	0.284	4.36	888	854	34	0.0383	novel	0.0191	0.0191	low_frequency	0.0685	0.00347	0	0	0	0.0193	0.0705	0.00362	0	0	0	0.302	1	1	1	1	0.3	1	1	1	1	0.0135	0.966	0.375	0.375	0.628	0.0009	0.000966	0.801	difficult	GRCh38_AllHomopolymers_gt6bp_imperfectgt10bp_slop5;GRCh38_AllTandemRepeatsandHomopolymers_slop5;GRCh38_allTandemRepeats;GRCh38_SimpleRepeat_homopolymer_7to11_slop5;GRCh38_SimpleRepeat_homopolymer_4to6_slop5;GRCh38_AllTandemRepeats_lt51bp_slop5;GRCh38_lowmappabilityall;GRCh38_nonunique_l100_m2_e1;GRCh38_nonunique_l250_m0_e0;GRCh38_segdups_gt10kb;GRCh38_segdups;GRCh38_alllowmapandsegdupregions;GRCh38_alldifficultregions	ENSG00000285764-RNU6-81P	ENSG00000285764-ENSG00000202478	intergenic_region	ENSG00000285764-ENSG00000202478	.	MODIFIER	intergenic_region	.	.	.	.	.	.	.	.	.	.	.	.	.	.	.
13	63837609	Sniffles2.DEL.28F6MC	N	<DEL:-52>	DEL	DEL	-52	79.783	217.514	888	857	31	0.0349	novel	0.0225	0.0225	low_frequency	0.0353	0	0.00298	0.0061	0.0585	0.0233	0.037	0	0.00305	0.00633	0.061	0.253	1	1	1	0.000862	0.264	1	1	1	0.00101	0.0141	0.964	0.343	0.343	0.598	0.00208	0.00683	0.424	difficult	GRCh38_gclt25orgt65_slop50;GRCh38_AllHomopolymers_gt6bp_imperfectgt10bp_slop5;GRCh38_AllTandemRepeatsandHomopolymers_slop5;GRCh38_AllTandemRepeats_gt100bp_slop5;GRCh38_allTandemRepeats;GRCh38_SimpleRepeat_homopolymer_7to11_slop5;GRCh38_SimpleRepeat_homopolymer_4to6_slop5;GRCh38_AllTandemRepeats_201to10000bp_slop5;GRCh38_lowmappabilityall;GRCh38_nonunique_l100_m2_e1;GRCh38_segdups_gt10kb;GRCh38_chainSelf;GRCh38_segdups;GRCh38_chainSelf_gt10kb;GRCh38_alllowmapandsegdupregions;GRCh38_alldifficultregions	ENSG00000285566;OR7E104P	ENSG00000285566;ENSG00000219926	transcript;transcript	ENST00000648713.1;ENST00000607822.5	protein_coding;processed_transcript	MODIFIER;MODIFIER	upstream_gene_variant;intron_variant	.	.	.	.	.	.	.	.	.	.	.	.	.	.	.
13	63837836	Sniffles2.INS.28E9MC	N	<INS:60>	INS	INS	60	171.154	204.817	888	857	31	0.0349	novel	0.00169	0.00169	rare	0	0.00347	0	0.00305	0.00292	0.00175	0	0.00355	0	0.00316	0.00305	1	1	1	1	1	1	1	1	1	1	0.00113	0.994	0	0	0.331	0.000539	0.00184	0.28	difficult	GRCh38_gclt25orgt65_slop50;GRCh38_AllTandemRepeatsandHomopolymers_slop5;GRCh38_AllTandemRepeats_gt100bp_slop5;GRCh38_allTandemRepeats;GRCh38_AllTandemRepeats_201to10000bp_slop5;GRCh38_segdups_gt10kb;GRCh38_chainSelf;GRCh38_segdups;GRCh38_chainSelf_gt10kb;GRCh38_alllowmapandsegdupregions;GRCh38_alldifficultregions	ENSG00000285566;OR7E104P	ENSG00000285566;ENSG00000219926	transcript;transcript	ENST00000648713.1;ENST00000607822.5	protein_coding;processed_transcript	MODIFIER;MODIFIER	upstream_gene_variant;intron_variant	.	.	.	.	.	.	.	.	.	.	.	.	.	.	.
13	63838032	Sniffles2.DEL.28F7MC	N	<DEL:-1653>	DEL	DEL	-1653	188.867	330.013	888	856	32	0.036	known	0.00225	0.00225	rare	0.00622	0	0	0.00305	0	0.00234	0.00655	0	0	0.00316	0	1	1	1	1	1	1	1	1	1	1	0.00225	0.993	0.25	0.25	0.696	4.92e-05	0.000196	0.242	difficult	GRCh38_gclt25orgt65_slop50;GRCh38_AllHomopolymers_gt6bp_imperfectgt10bp_slop5;GRCh38_AllTandemRepeatsandHomopolymers_slop5;GRCh38_AllTandemRepeats_gt100bp_slop5;GRCh38_allTandemRepeats;GRCh38_SimpleRepeat_homopolymer_7to11_slop5;GRCh38_SimpleRepeat_homopolymer_4to6_slop5;GRCh38_AllTandemRepeats_201to10000bp_slop5;GRCh38_lowmappabilityall;GRCh38_nonunique_l100_m2_e1;GRCh38_segdups_gt10kb;GRCh38_chainSelf;GRCh38_segdups;GRCh38_chainSelf_gt10kb;GRCh38_alllowmapandsegdupregions;GRCh38_alldifficultregions	OR7E104P;ENSG00000285566	ENSG00000219926;ENSG00000285566	transcript;transcript	ENST00000607822.5;ENST00000648713.1	processed_transcript;protein_coding	HIGH;MODIFIER	splice_acceptor_variant&splice_donor_variant&splice_region_variant&intron_variant&non_coding_transcript_exon_variant;upstream_gene_variant	.	.	.	.	.	.	.	.	.	.	.	.	.	.	.
13	63838632	Sniffles2.DEL.28F9MC	N	<DEL:-988>	DEL	DEL	-988	105.23	271.126	888	859	29	0.0327	known	0.0107	0.0107	low_frequency	0.0208	0.0174	0	0.00915	0.00292	0.0111	0.0218	0.0179	0	0.00949	0.00301	0.0908	1	1	1	1	0.0955	1	1	1	1	0.00507	0.975	0.111	0.111	0.397	0.00692	0.00965	0.498	difficult	GRCh38_gclt25orgt65_slop50;GRCh38_AllHomopolymers_gt6bp_imperfectgt10bp_slop5;GRCh38_AllTandemRepeatsandHomopolymers_slop5;GRCh38_AllTandemRepeats_gt100bp_slop5;GRCh38_allTandemRepeats;GRCh38_SimpleRepeat_homopolymer_7to11_slop5;GRCh38_SimpleRepeat_homopolymer_4to6_slop5;GRCh38_AllTandemRepeats_201to10000bp_slop5;GRCh38_lowmappabilityall;GRCh38_nonunique_l100_m2_e1;GRCh38_segdups_gt10kb;GRCh38_chainSelf;GRCh38_segdups;GRCh38_chainSelf_gt10kb;GRCh38_alllowmapandsegdupregions;GRCh38_alldifficultregions	OR7E104P	ENSG00000219926	transcript	ENST00000607822.5	processed_transcript	HIGH	splice_acceptor_variant&splice_donor_variant&splice_region_variant&intron_variant&non_coding_transcript_exon_variant	.	.	.	.	.	.	.	.	.	.	.	.	.	.	.
13	63838789	Sniffles2.INS.28E7MC	N	<INS:73>	INS	INS	73	30.567	100.42	888	867	21	0.0236	novel	0.128	0.128	common	0.236	0.167	0.0506	0.0915	0.0556	0.132	0.243	0.169	0.0512	0.0949	0.0572	0.213	0.548	0.347	0.366	0.0814	0.286	0.552	0.35	0.364	0.0859	0.117	0.93	0.759	0.759	0.807	0.0951	0.0996	0.856	difficult	GRCh38_gclt25orgt65_slop50;GRCh38_AllTandemRepeatsandHomopolymers_slop5;GRCh38_AllTandemRepeats_gt100bp_slop5;GRCh38_allTandemRepeats;GRCh38_SimpleRepeat_homopolymer_4to6_slop5;GRCh38_AllTandemRepeats_201to10000bp_slop5;GRCh38_segdups_gt10kb;GRCh38_chainSelf;GRCh38_segdups;GRCh38_chainSelf_gt10kb;GRCh38_alllowmapandsegdupregions;GRCh38_alldifficultregions	OR7E104P	ENSG00000219926	transcript	ENST00000607822.5	processed_transcript	MODIFIER	intron_variant	.	.	.	.	.	.	.	.	.	.	.	.	.	.	.
13	63839001	Sniffles2.DEL.28F8MC	N	<DEL:-1726>	DEL	DEL	-1726	222.615	118.967	888	861	27	0.0304	known	0.0225	0.0225	low_frequency	0.0249	0	0.00298	0.0061	0.0731	0.0232	0.0262	0	0.00301	0.00633	0.0744	1	1	1	1	0.00621	1	1	1	1	0.00663	0.018	0.964	0.444	0.444	0.652	0.00434	0.00919	0.373	difficult	GRCh38_gclt25orgt65_slop50;GRCh38_AllHomopolymers_gt6bp_imperfectgt10bp_slop5;GRCh38_AllTandemRepeatsandHomopolymers_slop5;GRCh38_AllTandemRepeats_gt100bp_slop5;GRCh38_allTandemRepeats;GRCh38_SimpleRepeat_homopolymer_7to11_slop5;GRCh38_SimpleRepeat_homopolymer_4to6_slop5;GRCh38_AllTandemRepeats_201to10000bp_slop5;GRCh38_lowmappabilityall;GRCh38_nonunique_l100_m2_e1;GRCh38_segdups_gt10kb;GRCh38_chainSelf;GRCh38_segdups;GRCh38_chainSelf_gt10kb;GRCh38_alllowmapandsegdupregions;GRCh38_alldifficultregions	OR7E104P;OR7E104P;OR7E104P;OR7E104P	ENSG00000219926;ENSG00000219926;ENSG00000219926;ENSG00000219926	transcript;transcript;transcript;transcript	ENST00000607822.5;ENST00000607822.5;ENST00000607822.5;ENST00000607822.5	processed_transcript;processed_transcript;processed_transcript;processed_transcript	HIGH;HIGH;HIGH;HIGH	exon_loss_variant;exon_loss_variant&stop_lost&conservative_inframe_deletion;frameshift_variant;stop_lost&conservative_inframe_deletion	.	.	.	.	.	.	.	.	.	.	.	.	.	Transcription Start Site	.
13	63840721	Sniffles2.DEL.28FBMC	N	<DEL:-79>	DEL	DEL	-79	90.646	283.804	888	865	23	0.0259	novel	0.0715	0.0715	common	0.156	0.0382	0.0268	0.0366	0.0585	0.0734	0.161	0.0387	0.0273	0.0375	0.0606	0.222	0.18	1	1	0.445	0.221	0.182	1	1	0.458	0.0546	0.885	0.393	0.393	0.578	0.0257	0.0387	0.622	difficult	GRCh38_gclt25orgt65_slop50;GRCh38_AllHomopolymers_gt6bp_imperfectgt10bp_slop5;GRCh38_AllTandemRepeatsandHomopolymers_slop5;GRCh38_AllTandemRepeats_gt100bp_slop5;GRCh38_allTandemRepeats;GRCh38_SimpleRepeat_homopolymer_7to11_slop5;GRCh38_SimpleRepeat_homopolymer_4to6_slop5;GRCh38_AllTandemRepeats_201to10000bp_slop5;GRCh38_segdups_gt10kb;GRCh38_chainSelf;GRCh38_segdups;GRCh38_chainSelf_gt10kb;GRCh38_alllowmapandsegdupregions;GRCh38_alldifficultregions	OR7E104P	ENSG00000219926	transcript	ENST00000607822.5	processed_transcript	MODIFIER	non_coding_transcript_exon_variant	.	.	.	.	.	.	.	.	.	.	.	.	.	.	.
13	63840943	Sniffles2.DEL.28FCMC	N	<DEL:-1532>	DEL	DEL	-1532	186.989	396.99	888	868	20	0.0225	novel	0.00225	0.00225	rare	0.00208	0.00347	0.00595	0	0	0.0023	0.00214	0.00352	0.00602	0	0	1	1	1	1	1	1	1	1	1	1	0.00169	0.992	0	0	0.342	1.02e-05	0.000432	0.0372	difficult	GRCh38_gclt25orgt65_slop50;GRCh38_AllHomopolymers_gt6bp_imperfectgt10bp_slop5;GRCh38_AllTandemRepeatsandHomopolymers_slop5;GRCh38_AllTandemRepeats_gt100bp_slop5;GRCh38_allTandemRepeats;GRCh38_SimpleRepeat_homopolymer_7to11_slop5;GRCh38_SimpleRepeat_homopolymer_4to6_slop5;GRCh38_AllTandemRepeats_201to10000bp_slop5;GRCh38_lowmappabilityall;GRCh38_nonunique_l100_m2_e1;GRCh38_segdups_gt10kb;GRCh38_chainSelf;GRCh38_segdups;GRCh38_chainSelf_gt10kb;GRCh38_alllowmapandsegdupregions;GRCh38_alldifficultregions	OR7E104P	ENSG00000219926	transcript	ENST00000607822.5	processed_transcript	HIGH	splice_acceptor_variant&splice_region_variant&intron_variant&non_coding_transcript_exon_variant	.	.	.	.	.	.	.	.	.	.	.	.	.	.	.
13	63841340	Sniffles2.DEL.28FDMC	N	<DEL:-536>	DEL	DEL	-536	314.1	197.406	888	868	20	0.0225	known	0.0304	0.0304	low_frequency	0.0934	0	0	0.0244	0.00292	0.0311	0.0962	0	0	0.0248	0.00303	0.00166	1	1	1	1	0.00198	1	1	1	1	0.0259	0.971	0.617	0.617	0.751	0.00809	0.0127	0.547	difficult	GRCh38_gclt25orgt65_slop50;GRCh38_AllTandemRepeatsandHomopolymers_slop5;GRCh38_AllTandemRepeats_gt100bp_slop5;GRCh38_allTandemRepeats;GRCh38_SimpleRepeat_homopolymer_4to6_slop5;GRCh38_AllTandemRepeats_201to10000bp_slop5;GRCh38_lowmappabilityall;GRCh38_nonunique_l100_m2_e1;GRCh38_segdups_gt10kb;GRCh38_chainSelf;GRCh38_segdups;GRCh38_chainSelf_gt10kb;GRCh38_alllowmapandsegdupregions;GRCh38_alldifficultregions	OR7E104P	ENSG00000219926	transcript	ENST00000607822.5	processed_transcript	HIGH	splice_acceptor_variant&splice_region_variant&intron_variant&non_coding_transcript_exon_variant	.	.	.	.	.	.	.	.	.	.	.	.	.	.	.
13	63844447	Sniffles2.DEL.28FFMC	N	<DEL:-63>	DEL	DEL	-63	54.116	220.807	888	861	27	0.0304	novel	0.036	0.036	low_frequency	0.0083	0.115	0.0506	0.0061	0.0234	0.0372	0.00862	0.116	0.0515	0.00625	0.0247	1	0.0216	1	1	1	1	0.0229	1	1	1	0.0315	0.988	0.831	0.831	0.84	0.0163	0.0167	0.787	difficult	GRCh38_gclt25orgt65_slop50;GRCh38_AllHomopolymers_gt6bp_imperfectgt10bp_slop5;GRCh38_AllTandemRepeatsandHomopolymers_slop5;GRCh38_AllTandemRepeats_gt100bp_slop5;GRCh38_allTandemRepeats;GRCh38_SimpleRepeat_homopolymer_7to11_slop5;GRCh38_SimpleRepeat_homopolymer_4to6_slop5;GRCh38_AllTandemRepeats_201to10000bp_slop5;GRCh38_chainSelf;GRCh38_chainSelf_gt10kb;GRCh38_alldifficultregions	OR7E104P;OR7E104P-LINC00355	ENSG00000219926;ENSG00000219926-ENSG00000227674	transcript;intergenic_region	ENST00000607822.5;ENSG00000219926-ENSG00000227674	processed_transcript;.	MODIFIER;MODIFIER	upstream_gene_variant;intergenic_region	.	.	.	.	.	.	.	.	.	.	.	.	.	.	.
13	63863907	Sniffles2.INV.2904MC	N	<INV:71>	INV	OTHER	71	201.535	219.441	888	860	28	0.0315	novel	0.00113	0.00113	rare	0.00415	0	0	0	0	0.00116	0.00433	0	0	0	0	1	1	1	1	1	1	1	1	1	1	0	0.998	0	0	0.152	5.12e-06	1.74e-05	0.318	confident	GRCh38_SimpleRepeat_homopolymer_4to6_slop5;GRCh38_notinalldifficultregions	LINC00355	ENSG00000227674	gene_variant	ENSG00000227674	.	MODIFIER	intragenic_variant	.	.	.	.	.	.	.	.	.	.	.	.	.	.	.
13	63874463	Sniffles2.DEL.2901MC	N	<DEL:-94>	DEL	DEL	-94	137.913	306.684	888	861	27	0.0304	novel	0.0946	0.0946	common	0.284	0.0382	0.00595	0.0061	0.0468	0.0976	0.289	0.0393	0.0061	0.00637	0.0491	0.527	1	1	1	0.308	0.432	1	1	1	0.321	0.0912	0.963	0.847	0.847	0.907	0.0194	0.0196	0.974	difficult	GRCh38_gclt25orgt65_slop50;GRCh38_AllHomopolymers_gt6bp_imperfectgt10bp_slop5;GRCh38_AllTandemRepeatsandHomopolymers_slop5;GRCh38_SimpleRepeat_homopolymer_gt11_slop5;GRCh38_SimpleRepeat_homopolymer_gt20_slop5;GRCh38_SimpleRepeat_homopolymer_4to6_slop5;GRCh38_SimpleRepeat_imperfecthomopolgt20_slop5;GRCh38_SimpleRepeat_imperfecthomopolgt10_slop5;GRCh38_lowmappabilityall;GRCh38_nonunique_l100_m2_e1;GRCh38_alllowmapandsegdupregions;GRCh38_alldifficultregions	LINC00355	ENSG00000227674	gene_variant	ENSG00000227674	.	MODIFIER	intragenic_variant	.	.	.	.	.	.	.	.	.	.	.	.	.	.	.
13	63877507	Sniffles2.INS.28F0MC	N	<INS:2786>	INS	INS	2786	213.651	10.664	888	853	35	0.0394	novel	0.0231	0.0231	low_frequency	0.0851	0	0	0	0	0.024	0.0895	0	0	0	0	1.59e-15	1	1	1	1	3.49e-15	1	1	1	1	0.0152	0.964	0.231	0.231	0.588	0.00133	0.00271	0.501	confident	GRCh38_notinalldifficultregions	LINC00355	ENSG00000227674	gene_variant	ENSG00000227674	.	MODIFIER	intragenic_variant	.	.	.	.	.	.	.	.	.	.	.	.	.	.	.
13	63887872	Sniffles2.INS.28F1MC	N	<INS:82>	INS	INS	82	113.78	345.654	888	852	36	0.0405	known	0.00394	0.00394	rare	0	0	0.0208	0	0	0.00352	0	0	0.0185	0	0	1	1	1	1	1	1	1	1	1	1	0.00113	0.992	0.143	0.143	0.189	1.13e-05	0.00128	0.0489	confident	GRCh38_notinalldifficultregions	LINC00355	ENSG00000227674	gene_variant	ENSG00000227674	.	MODIFIER	intragenic_variant	.	.	.	.	.	.	.	.	.	.	.	.	.	.	.
13	63891952	Sniffles2.INS.28F2MC	N	<INS:105>	INS	INS	105	184.548	382.006	888	859	29	0.0327	novel	0.00169	0.00169	rare	0	0	0.00298	0	0.00585	0.00175	0	0	0.00307	0	0.0061	1	1	1	1	1	1	1	1	1	1	0.000563	0.995	0	0	0.522	0.00498	0.00518	0.801	difficult	GRCh38_AllTandemRepeats_51to200bp_slop5;GRCh38_AllTandemRepeatsandHomopolymers_slop5;GRCh38_SimpleRepeat_diTR_11to50_slop5;GRCh38_allTandemRepeats;GRCh38_alldifficultregions	LINC00355	ENSG00000227674	gene_variant	ENSG00000227674	.	MODIFIER	intragenic_variant	.	.	.	.	.	.	.	.	.	.	.	.	.	.	.
13	63917860	Sniffles2.INS.290BMC	N	<INS:164>	INS	INS	164	60.017	93.363	888	886	2	0.00225	novel	0.947	0.053	common	0.944	0.917	0.944	0.97	0.959	0.946	0.942	0.917	0.944	0.969	0.959	1	0.599	1	1	1	1	0.599	1	1	1	0.975	0.878	0.878	0.16	0.422	0.981	0.963	0.487	difficult	GRCh38_AllTandemRepeatsandHomopolymers_slop5;GRCh38_AllTandemRepeats_gt100bp_slop5;GRCh38_allTandemRepeats;GRCh38_SimpleRepeat_homopolymer_4to6_slop5;GRCh38_AllTandemRepeats_201to10000bp_slop5;GRCh38_alldifficultregions	LINC00355	ENSG00000227674	gene_variant	ENSG00000227674	.	MODIFIER	intragenic_variant	.	.	.	.	.	.	.	.	.	.	.	.	.	.	.
13	63979537	Sniffles2.INS.2911MC	N	<INS:315>	INS	INS	315	161.178	365.297	888	853	35	0.0394	known	0.0124	0.0124	low_frequency	0.00208	0.0417	0	0.0213	0.00585	0.0129	0.00214	0.0426	0	0.0227	0.0061	1	0.212	1	0.0632	1	1	0.217	1	0.0673	1	0.00901	0.979	0.35	0.35	0.506	0.00537	0.0114	0.427	difficult	GRCh38_gclt25orgt65_slop50;GRCh38_alldifficultregions	NFYAP1;LINC00355	ENSG00000237849;ENSG00000227674	transcript;gene_variant	ENST00000431953.1;ENSG00000227674	processed_pseudogene;.	MODIFIER;MODIFIER	upstream_gene_variant;intragenic_variant	.	.	.	.	.	.	.	.	.	.	.	.	.	.	.
13	63985481	Sniffles2.INS.2912MC	N	<INS:181>	INS	INS	181	127.626	459.038	888	856	32	0.036	known	0.00169	0.00169	rare	0.00208	0	0.00595	0	0	0.00175	0.00212	0	0.00614	0	0	1	1	1	1	1	1	1	1	1	1	0	0.997	0	0	0.135	9.01e-05	0.000334	0.212	confident	GRCh38_SimpleRepeat_homopolymer_4to6_slop5;GRCh38_notinalldifficultregions	LINC00355;LINC00355	ENSG00000227674;ENSG00000227674	transcript;gene_variant	ENST00000456627.1;ENSG00000227674	pseudogene;.	MODIFIER;MODIFIER	downstream_gene_variant;intragenic_variant	.	.	.	.	.	.	.	.	.	.	.	.	.	.	.
13	63995705	Sniffles2.INS.2921MC	N	<INS:3572>	INS	INS	3572	45.422	2.683	888	858	30	0.0338	novel	0.00113	0.00113	rare	0.00208	0.00347	0	0	0	0.00117	0.00212	0.00365	0	0	0	1	1	1	1	1	1	1	1	1	1	0	0.998	0	0	0.353	2.05e-06	2.41e-05	0.266	confident	GRCh38_notinalldifficultregions	LINC00355	ENSG00000227674	transcript	ENST00000456627.1	pseudogene	MODIFIER	intron_variant	.	.	.	.	.	.	.	.	.	.	.	.	.	.	.
13	63995708	Sniffles2.INS.2920MC	N	<INS:1793>	INS	INS	1793	82.833	9.022	888	862	26	0.0293	novel	0.0664	0.0664	common	0.133	0.111	0.0357	0.0061	0.0234	0.0679	0.135	0.112	0.037	0.00629	0.0242	0.395	0.0739	1	1	1	0.398	0.0666	1	1	1	0.0681	0.979	0.917	0.917	0.94	0.0282	0.027	0.955	confident	GRCh38_notinalldifficultregions	LINC00355	ENSG00000227674	transcript	ENST00000456627.1	pseudogene	MODIFIER	intron_variant	.	.	.	.	.	.	.	.	.	.	.	.	.	.	.
13	64005256	Sniffles2.INS.2922MC	N	<INS:126>	INS	INS	126	118.959	372.239	888	854	34	0.0383	novel	0.00169	0.00169	rare	0	0.00694	0	0	0.00292	0.00176	0	0.00714	0	0	0.00303	1	0.00348	1	1	1	1	0.00358	1	1	1	0.00113	0.995	0	0	0.468	0.00365	0.00447	0.517	confident	GRCh38_notinalldifficultregions	LINC00355	ENSG00000227674	transcript	ENST00000456627.1	pseudogene	MODIFIER	intron_variant	.	.	.	.	.	.	.	.	.	.	.	.	.	.	.
13	64046877	Sniffles2.INS.2925MC	N	<INS:80>	INS	INS	80	198.855	439.777	888	863	25	0.0282	novel	0.00225	0.00225	rare	0.00622	0	0.00298	0	0	0.00174	0.00647	0	0	0	0	1	1	1	1	1	1	1	1	1	1	0.00169	0.994	0.25	0.25	0.471	1.02e-05	0.000143	0.0906	difficult	GRCh38_gclt25orgt65_slop50;GRCh38_AllHomopolymers_gt6bp_imperfectgt10bp_slop5;GRCh38_AllTandemRepeatsandHomopolymers_slop5;GRCh38_SimpleRepeat_homopolymer_4to6_slop5;GRCh38_SimpleRepeat_imperfecthomopolgt10_slop5;GRCh38_alldifficultregions	LINC00355	ENSG00000227674	transcript	ENST00000456627.1	pseudogene	MODIFIER	intron_variant	.	.	.	.	.	.	.	.	.	.	.	.	.	.	.
13	64057105	Sniffles2.INV.292FMC	N	<INV:116>	INV	OTHER	116	141.382	490.525	888	860	28	0.0315	novel	0.00169	0.00169	rare	0.00208	0	0	0	0.00585	0.00174	0.00218	0	0	0	0.00602	1	1	1	1	1	1	1	1	1	1	0.000563	0.995	0	0	0.201	0.000418	0.00211	0.235	confident	GRCh38_SimpleRepeat_homopolymer_4to6_slop5;GRCh38_notinalldifficultregions	LINC00355	ENSG00000227674	transcript	ENST00000456627.1	pseudogene	MODIFIER	intron_variant	.	.	.	.	.	.	.	.	.	.	.	.	.	.	.
13	64065259	Sniffles2.INV.2930MC	N	<INV:79>	INV	OTHER	79	176.753	248.27	888	855	33	0.0372	novel	0.00169	0.00169	rare	0.00208	0	0	0	0.00585	0.00175	0.0022	0	0	0	0.00614	1	1	1	1	1	1	1	1	1	1	0	0.997	0	0	0.0649	2.25e-05	0.000818	0.118	difficult	GRCh38_gclt25orgt65_slop50;GRCh38_SimpleRepeat_homopolymer_4to6_slop5;GRCh38_alldifficultregions	LINC00355	ENSG00000227674	transcript	ENST00000456627.1	pseudogene	MODIFIER	intron_variant	.	.	.	.	.	.	.	.	.	.	.	.	.	.	.
13	64065976	Sniffles2.INS.2926MC	N	<INS:315>	INS	INS	315	163.074	302.85	888	862	26	0.0293	known	0.00225	0.00225	rare	0.00622	0.00347	0	0	0	0.00232	0.00647	0.00357	0	0	0	1	1	1	1	1	1	1	1	1	1	0	0.995	0	0	0.113	3.48e-05	0.000415	0.132	confident	GRCh38_SimpleRepeat_homopolymer_4to6_slop5;GRCh38_notinalldifficultregions	LINC00355	ENSG00000227674	transcript	ENST00000456627.1	pseudogene	MODIFIER	intron_variant	.	.	.	.	.	.	.	.	.	.	.	.	.	.	.
13	64158283	Sniffles2.INS.293DMC	N	<INS:568>	INS	INS	568	221.364	177.03	888	860	28	0.0315	known	0.0366	0.0366	low_frequency	0.133	0.00347	0	0	0	0.0378	0.136	0.0036	0	0	0	0.583	1	1	1	1	0.779	1	1	1	1	0.0338	0.977	0.783	0.783	0.885	0.00249	0.00271	0.86	confident	GRCh38_notinalldifficultregions	LINC00355-LGMNP1	ENSG00000227674-ENSG00000214269	intergenic_region	ENSG00000227674-ENSG00000214269	.	MODIFIER	intergenic_region	.	.	.	.	.	.	.	.	.	.	.	.	Enhancer	.	.
13	64227862	Sniffles2.DEL.2952MC	N	<DEL:-50>	DEL	DEL	-50	60.469	279.735	888	867	21	0.0236	novel	0.00169	0.00169	rare	0	0.00347	0.00298	0	0.00292	0.00173	0	0.0035	0.00305	0	0.00301	1	1	1	1	1	1	1	1	1	1	0.00113	0.994	0	0	0.469	0.000387	0.00204	0.226	difficult	GRCh38_AllHomopolymers_gt6bp_imperfectgt10bp_slop5;GRCh38_AllTandemRepeats_51to200bp_slop5;GRCh38_AllTandemRepeatsandHomopolymers_slop5;GRCh38_AllTandemRepeats_gt100bp_slop5;GRCh38_allTandemRepeats;GRCh38_SimpleRepeat_quadTR_51to200_slop5;GRCh38_SimpleRepeat_homopolymer_4to6_slop5;GRCh38_SimpleRepeat_imperfecthomopolgt20_slop5;GRCh38_SimpleRepeat_imperfecthomopolgt10_slop5;GRCh38_alldifficultregions	LINC00355-LGMNP1	ENSG00000227674-ENSG00000214269	intergenic_region	ENSG00000227674-ENSG00000214269	.	MODIFIER	intergenic_region	.	.	.	.	.	.	.	.	.	.	.	.	.	.	.
13	64251734	Sniffles2.INS.2950MC	N	<INS:349>	INS	INS	349	83.378	54.817	888	876	12	0.0135	known	0.533	0.467	common	0.415	0.507	0.601	0.573	0.617	0.537	0.42	0.514	0.602	0.573	0.622	0.509	0.32	0.197	0.0254	0.871	0.594	0.399	0.144	0.0254	0.87	0.542	0.931	0.941	0.932	0.909	0.549	0.55	0.961	confident	GRCh38_notinalldifficultregions	LINC00355-LGMNP1	ENSG00000227674-ENSG00000214269	intergenic_region	ENSG00000227674-ENSG00000214269	.	MODIFIER	intergenic_region	.	.	.	.	.	.	.	.	.	.	.	.	.	.	.
13	64252112	Sniffles2.INV.2957MC	N	<INV:128>	INV	OTHER	128	107.872	454.281	888	856	32	0.036	novel	0.00225	0.00225	rare	0.00415	0	0	0	0.00585	0.00234	0.00435	0	0	0	0.00617	1	1	1	1	1	1	1	1	1	1	0.00113	0.993	0	0	0.496	0.000686	0.0022	0.318	confident	GRCh38_SimpleRepeat_homopolymer_4to6_slop5;GRCh38_notinalldifficultregions	LINC00355-LGMNP1	ENSG00000227674-ENSG00000214269	intergenic_region	ENSG00000227674-ENSG00000214269	.	MODIFIER	intergenic_region	.	.	.	.	.	.	.	.	.	.	.	.	.	.	.
13	64329172	Sniffles2.DEL.2964MC	N	<DEL:-119>	DEL	DEL	-119	152.232	245.437	888	875	13	0.0146	novel	0.101	0.101	common	0.241	0.0521	0.0536	0.0549	0.0351	0.102	0.246	0.0528	0.0536	0.0556	0.0359	0.725	0.319	0.382	0.0714	0.0122	0.86	0.323	0.382	0.073	0.0127	0.102	0.976	0.924	0.924	0.935	0.0594	0.0602	0.981	difficult	GRCh38_gclt25orgt65_slop50;GRCh38_AllHomopolymers_gt6bp_imperfectgt10bp_slop5;GRCh38_AllTandemRepeatsandHomopolymers_slop5;GRCh38_SimpleRepeat_homopolymer_gt11_slop5;GRCh38_SimpleRepeat_imperfecthomopolgt10_slop5;GRCh38_lowmappabilityall;GRCh38_nonunique_l100_m2_e1;GRCh38_alllowmapandsegdupregions;GRCh38_alldifficultregions	LINC00355-LGMNP1	ENSG00000227674-ENSG00000214269	intergenic_region	ENSG00000227674-ENSG00000214269	.	MODIFIER	intergenic_region	.	.	.	.	.	.	.	.	.	.	.	.	.	.	.
13	64330628	Sniffles2.INS.295DMC	N	<INS:66>	INS	INS	66	60.049	141.28	888	874	14	0.0158	novel	0.103	0.103	common	0.245	0.059	0.0536	0.0549	0.0351	0.105	0.25	0.0603	0.0539	0.0549	0.0361	0.223	0.0069	0.382	0.0714	0.0122	0.296	0.00733	0.384	0.0714	0.0129	0.105	0.974	0.911	0.911	0.94	0.0603	0.0625	0.958	difficult	GRCh38_gclt25orgt65_slop50;GRCh38_SimpleRepeat_homopolymer_4to6_slop5;GRCh38_alldifficultregions	LINC00355-LGMNP1	ENSG00000227674-ENSG00000214269	intergenic_region	ENSG00000227674-ENSG00000214269	.	MODIFIER	intergenic_region	.	.	.	.	.	.	.	.	.	.	.	.	.	.	.
13	64344606	Sniffles2.DEL.2965MC	N	<DEL:-6245>	DEL	DEL	-6245	1.814	1.814	888	864	24	0.027	known	0.00619	0.00619	low_frequency	0	0	0.00298	0	0.0292	0.00637	0	0	0.00305	0	0.0305	1	1	1	1	0.127	1	1	1	1	0.132	0.00169	0.985	0	0	0.309	0.000225	0.00279	0.371	confident	GRCh38_gclt25orgt65_slop50;GRCh38_AllHomopolymers_gt6bp_imperfectgt10bp_slop5;GRCh38_AllTandemRepeatsandHomopolymers_slop5;GRCh38_SimpleRepeat_homopolymer_gt11_slop5;GRCh38_SimpleRepeat_diTR_11to50_slop5;GRCh38_allTandemRepeats;GRCh38_SimpleRepeat_homopolymer_7to11_slop5;GRCh38_SimpleRepeat_homopolymer_4to6_slop5;GRCh38_AllTandemRepeats_lt51bp_slop5;GRCh38_SimpleRepeat_imperfecthomopolgt10_slop5;GRCh38_alldifficultregions;GRCh38_notinalldifficultregions	LINC00355-LGMNP1	ENSG00000227674-ENSG00000214269	intergenic_region	ENSG00000227674-ENSG00000214269	.	MODIFIER	intergenic_region	.	.	.	.	.	.	.	Smoking_initiation	1e-10	0.00561	.	36477530	Open chromatin	.	.
13	64379241	Sniffles2.DEL.2967MC	N	<DEL:-52>	DEL	DEL	-52	46.172	317.903	888	865	23	0.0259	novel	0.0479	0.0479	low_frequency	0.108	0.0278	0.0238	0.0488	0.00292	0.0491	0.111	0.0286	0.0244	0.0497	0.00301	0.0409	1	1	0.00314	1	0.0466	1	1	0.00332	1	0.045	0.954	0.658	0.658	0.77	0.0463	0.0411	0.823	difficult	GRCh38_gclt25orgt65_slop50;GRCh38_AllTandemRepeatsandHomopolymers_slop5;GRCh38_AllTandemRepeats_gt100bp_slop5;GRCh38_allTandemRepeats;GRCh38_AllTandemRepeats_201to10000bp_slop5;GRCh38_lowmappabilityall;GRCh38_nonunique_l100_m2_e1;GRCh38_alllowmapandsegdupregions;GRCh38_alldifficultregions	LINC00355-LGMNP1	ENSG00000227674-ENSG00000214269	intergenic_region	ENSG00000227674-ENSG00000214269	.	MODIFIER	intergenic_region	.	.	.	.	.	.	.	.	.	.	.	.	.	.	.
13	64390394	Sniffles2.INS.2961MC	N	<INS:318>	INS	INS	318	78.78	128.792	888	879	9	0.0101	novel	0.271	0.271	common	0.369	0.135	0.485	0.116	0.184	0.274	0.372	0.136	0.485	0.118	0.188	0.269	0.294	0.167	0.237	0.0399	0.332	0.297	0.167	0.24	0.0429	0.263	0.898	0.832	0.832	0.831	0.119	0.123	0.89	difficult	GRCh38_gclt25orgt65_slop50;GRCh38_alldifficultregions	LINC00355-LGMNP1	ENSG00000227674-ENSG00000214269	intergenic_region	ENSG00000227674-ENSG00000214269	.	MODIFIER	intergenic_region	.	.	.	.	.	.	.	.	.	.	.	.	.	.	.
13	64403027	Sniffles2.INS.296DMC	N	<INS:121>	INS	INS	121	126.145	280.836	888	864	24	0.027	known	0.00957	0.00957	low_frequency	0.0332	0.00347	0	0	0	0.00984	0.0348	0.00347	0	0	0	0.227	1	1	1	1	0.237	1	1	1	1	0.00957	0.995	0.875	0.875	0.908	0.000662	0.000715	0.858	difficult	GRCh38_gclt25orgt65_slop50;GRCh38_AllTandemRepeats_51to200bp_slop5;GRCh38_AllTandemRepeatsandHomopolymers_slop5;GRCh38_SimpleRepeat_diTR_11to50_slop5;GRCh38_AllTandemRepeats_gt100bp_slop5;GRCh38_allTandemRepeats;GRCh38_alldifficultregions	LINC00355-LGMNP1	ENSG00000227674-ENSG00000214269	intergenic_region	ENSG00000227674-ENSG00000214269	.	MODIFIER	intergenic_region	.	.	.	.	.	.	.	.	.	.	.	.	.	.	.
13	64415780	Sniffles2.INS.296EMC	N	<INS:101>	INS	INS	101	122.893	370.35	888	863	25	0.0282	novel	0.00394	0.00394	rare	0	0	0.0149	0.00305	0.00292	0.00406	0	0	0.0154	0.00309	0.00309	1	1	0.0297	1	1	1	1	0.0308	1	1	0.00225	0.989	0	0	0.395	0.000157	0.00095	0.186	difficult	GRCh38_gclt25orgt65_slop50;GRCh38_AllTandemRepeats_51to200bp_slop5;GRCh38_AllTandemRepeatsandHomopolymers_slop5;GRCh38_SimpleRepeat_diTR_11to50_slop5;GRCh38_allTandemRepeats;GRCh38_alldifficultregions	LINC00355-LGMNP1	ENSG00000227674-ENSG00000214269	intergenic_region	ENSG00000227674-ENSG00000214269	.	MODIFIER	intergenic_region	.	.	.	.	.	.	.	.	.	.	.	.	.	.	.
13	64421450	Sniffles2.INS.296FMC	N	<INS:188>	INS	INS	188	163.662	445.241	888	872	16	0.018	known	0.00394	0.00394	rare	0.0104	0.00694	0	0	0	0.00401	0.0106	0.00704	0	0	0	0.0207	1	1	1	1	0.0211	1	1	1	1	0.00338	0.993	0.5	0.5	0.699	0.000252	0.000281	0.577	confident	GRCh38_notinalldifficultregions	LINC00355-LGMNP1	ENSG00000227674-ENSG00000214269	intergenic_region	ENSG00000227674-ENSG00000214269	.	MODIFIER	intergenic_region	.	.	.	.	.	.	.	.	.	.	.	.	.	.	.
13	64438543	Sniffles2.INV.2979MC	N	<INV:97>	INV	OTHER	97	128.187	431.553	888	866	22	0.0248	novel	0.00113	0.00113	rare	0	0.00694	0	0	0	0.00116	0	0.00714	0	0	0	1	1	1	1	1	1	1	1	1	1	0.000563	0.997	0	0	0.403	2.66e-05	0.00341	0.263	confident	GRCh38_SimpleRepeat_homopolymer_4to6_slop5;GRCh38_notinalldifficultregions	LINC00355-LGMNP1	ENSG00000227674-ENSG00000214269	intergenic_region	ENSG00000227674-ENSG00000214269	.	MODIFIER	intergenic_region	.	.	.	.	.	.	.	.	.	.	.	.	Enhancer	.	.
13	64458525	Sniffles2.INS.2970MC	N	<INS:166>	INS	INS	166	112.925	304.048	888	860	28	0.0315	novel	0.00169	0.00169	rare	0.00208	0	0.00298	0.00305	0	0.00174	0.00219	0	0.00299	0.00318	0	1	1	1	1	1	1	1	1	1	1	0	0.997	0	0	0.0718	0.000524	0.001	0.534	confident	GRCh38_SimpleRepeat_homopolymer_4to6_slop5;GRCh38_notinalldifficultregions	LINC00355-LGMNP1	ENSG00000227674-ENSG00000214269	intergenic_region	ENSG00000227674-ENSG00000214269	.	MODIFIER	intergenic_region	.	.	.	.	.	.	.	.	.	.	.	.	.	.	.
13	64517550	Sniffles2.INS.2980MC	N	<INS:65>	INS	INS	65	103.504	136.954	888	867	21	0.0236	novel	0.156	0.156	common	0.334	0.194	0.0863	0.0244	0.0702	0.16	0.34	0.199	0.0874	0.0253	0.0727	0.247	0.183	0.0217	1	0.58	0.311	0.19	0.0227	1	0.594	0.137	0.874	0.662	0.662	0.796	0.0308	0.0333	0.718	difficult	GRCh38_gclt25orgt65_slop50;GRCh38_AllTandemRepeatsandHomopolymers_slop5;GRCh38_SimpleRepeat_diTR_11to50_slop5;GRCh38_AllTandemRepeats_gt100bp_slop5;GRCh38_allTandemRepeats;GRCh38_AllTandemRepeats_201to10000bp_slop5;GRCh38_lowmappabilityall;GRCh38_nonunique_l100_m2_e1;GRCh38_chainSelf;GRCh38_alllowmapandsegdupregions;GRCh38_alldifficultregions	LINC00355-LGMNP1	ENSG00000227674-ENSG00000214269	intergenic_region	ENSG00000227674-ENSG00000214269	.	MODIFIER	intergenic_region	.	.	.	.	.	.	.	.	.	.	.	.	.	.	.
13	64569206	Sniffles2.INV.2989MC	N	<INV:108>	INV	OTHER	108	127.104	408	888	863	25	0.0282	novel	0.00113	0.00113	rare	0	0	0	0.00305	0.00292	0.00116	0	0	0	0.00309	0.00299	1	1	1	1	1	1	1	1	1	1	0	0.998	0	0	0.059	0	3.63e-05	0.0514	confident	GRCh38_SimpleRepeat_homopolymer_4to6_slop5;GRCh38_notinalldifficultregions	LINC00355-LGMNP1	ENSG00000227674-ENSG00000214269	intergenic_region	ENSG00000227674-ENSG00000214269	.	MODIFIER	intergenic_region	.	.	.	.	.	.	.	.	.	.	.	.	.	.	.
13	64597610	Sniffles2.INV.299FMC	N	<INV:18713>	INV	OTHER	18713	2.828	2.828	888	859	29	0.0327	novel	0.00113	0.00113	rare	0.00415	0	0	0	0	0.00116	0.00429	0	0	0	0	1	1	1	1	1	1	1	1	1	1	0.000563	0.997	0	0	0.577	1.02e-06	2.58e-05	0.151	confident	GRCh38_gclt25orgt65_slop50;GRCh38_AllHomopolymers_gt6bp_imperfectgt10bp_slop5;GRCh38_AllTandemRepeats_51to200bp_slop5;GRCh38_AllTandemRepeatsandHomopolymers_slop5;GRCh38_SimpleRepeat_homopolymer_gt11_slop5;GRCh38_SimpleRepeat_triTR_15to50_slop5;GRCh38_SimpleRepeat_homopolymer_gt20_slop5;GRCh38_SimpleRepeat_diTR_11to50_slop5;GRCh38_AllTandemRepeats_gt100bp_slop5;GRCh38_allTandemRepeats;GRCh38_SimpleRepeat_homopolymer_7to11_slop5;GRCh38_SimpleRepeat_homopolymer_4to6_slop5;GRCh38_AllTandemRepeats_lt51bp_slop5;GRCh38_SimpleRepeat_imperfecthomopolgt20_slop5;GRCh38_AllTandemRepeats_201to10000bp_slop5;GRCh38_SimpleRepeat_quadTR_20to50_slop5;GRCh38_SimpleRepeat_imperfecthomopolgt10_slop5;GRCh38_lowmappabilityall;GRCh38_nonunique_l100_m2_e1;GRCh38_allOtherDifficultregions;GRCh38_gnomAD_InbreedingCoeff_slop1bp_merge1000bp;GRCh38_alllowmapandsegdupregions;GRCh38_alldifficultregions;GRCh38_notinalldifficultregions	LINC00355-LGMNP1	ENSG00000227674-ENSG00000214269	intergenic_region	ENSG00000227674-ENSG00000214269	.	MODIFIER	intergenic_region	.	.	.	.	.	.	.	.	.	.	.	.	Open chromatin	.	.
13	64598382	Sniffles2.INV.299EMC	N	<INV:18169>	INV	OTHER	18169	1.414	2.121	888	858	30	0.0338	novel	0.00113	0.00113	rare	0.00415	0	0	0	0	0.00117	0.00431	0	0	0	0	1	1	1	1	1	1	1	1	1	1	0.000563	0.997	0	0	0.577	1.02e-06	2.58e-05	0.151	confident	GRCh38_gclt25orgt65_slop50;GRCh38_AllHomopolymers_gt6bp_imperfectgt10bp_slop5;GRCh38_AllTandemRepeats_51to200bp_slop5;GRCh38_AllTandemRepeatsandHomopolymers_slop5;GRCh38_SimpleRepeat_homopolymer_gt11_slop5;GRCh38_SimpleRepeat_triTR_15to50_slop5;GRCh38_SimpleRepeat_homopolymer_gt20_slop5;GRCh38_SimpleRepeat_diTR_11to50_slop5;GRCh38_AllTandemRepeats_gt100bp_slop5;GRCh38_allTandemRepeats;GRCh38_SimpleRepeat_homopolymer_7to11_slop5;GRCh38_SimpleRepeat_homopolymer_4to6_slop5;GRCh38_AllTandemRepeats_lt51bp_slop5;GRCh38_SimpleRepeat_imperfecthomopolgt20_slop5;GRCh38_AllTandemRepeats_201to10000bp_slop5;GRCh38_SimpleRepeat_quadTR_20to50_slop5;GRCh38_SimpleRepeat_imperfecthomopolgt10_slop5;GRCh38_lowmappabilityall;GRCh38_nonunique_l100_m2_e1;GRCh38_allOtherDifficultregions;GRCh38_gnomAD_InbreedingCoeff_slop1bp_merge1000bp;GRCh38_alllowmapandsegdupregions;GRCh38_alldifficultregions;GRCh38_notinalldifficultregions	LINC00355-LGMNP1	ENSG00000227674-ENSG00000214269	intergenic_region	ENSG00000227674-ENSG00000214269	.	MODIFIER	intergenic_region	.	.	.	.	.	.	.	.	.	.	.	.	Open chromatin;Open chromatin	.	.
13	64616402	Sniffles2.DEL.2998MC	N	<DEL:-56>	DEL	DEL	-56	62.651	340.559	888	863	25	0.0282	novel	0.0236	0.0236	low_frequency	0.0498	0.0139	0.00595	0.0305	0.00585	0.0243	0.0511	0.0142	0.0061	0.0311	0.00617	0.452	1	1	0.132	1	0.461	1	1	0.134	1	0.013	0.961	0.35	0.35	0.506	0.00322	0.00909	0.323	difficult	GRCh38_gclt25orgt65_slop50;GRCh38_AllTandemRepeatsandHomopolymers_slop5;GRCh38_AllTandemRepeats_gt100bp_slop5;GRCh38_allTandemRepeats;GRCh38_SimpleRepeat_homopolymer_4to6_slop5;GRCh38_AllTandemRepeats_201to10000bp_slop5;GRCh38_lowmappabilityall;GRCh38_nonunique_l100_m2_e1;GRCh38_alllowmapandsegdupregions;GRCh38_alldifficultregions	LINC00355-LGMNP1	ENSG00000227674-ENSG00000214269	intergenic_region	ENSG00000227674-ENSG00000214269	.	MODIFIER	intergenic_region	.	.	.	.	.	.	.	.	.	.	.	.	Open chromatin	.	.
13	64622754	Sniffles2.INS.2995MC	N	<INS:89>	INS	INS	89	122.035	429.049	888	864	24	0.027	novel	0.00225	0.00225	rare	0.00208	0.00347	0.00595	0	0	0.00231	0.00215	0.00355	0.00606	0	0	1	1	1	1	1	1	1	1	1	1	0	0.995	0	0	0.142	0.000112	0.00057	0.155	confident	GRCh38_SimpleRepeat_homopolymer_4to6_slop5;GRCh38_notinalldifficultregions	LINC00355-LGMNP1	ENSG00000227674-ENSG00000214269	intergenic_region	ENSG00000227674-ENSG00000214269	.	MODIFIER	intergenic_region	.	.	.	.	.	.	.	.	.	.	.	.	.	.	.
13	64687141	Sniffles2.INS.2996MC	N	<INS:192>	INS	INS	192	139.917	307.463	888	867	21	0.0236	known	0.00169	0.00169	rare	0.00415	0	0	0	0.00292	0.00173	0.00422	0	0	0	0.00303	1	1	1	1	1	1	1	1	1	1	0.00225	0.997	0.667	0.667	0.814	9.83e-05	0.000794	0.232	confident	GRCh38_chainSelf;GRCh38_notinalldifficultregions	LINC00355-LGMNP1	ENSG00000227674-ENSG00000214269	intergenic_region	ENSG00000227674-ENSG00000214269	.	MODIFIER	intergenic_region	.	.	.	.	.	.	.	.	.	.	.	.	.	.	.
13	64710015	Sniffles2.INS.29A6MC	N	<INS:108>	INS	INS	108	136.151	284.375	888	864	24	0.027	novel	0.00619	0.00619	low_frequency	0.0187	0.00694	0	0	0	0.00579	0.0172	0.00699	0	0	0	0.0732	1	1	1	1	0.0595	1	1	1	1	0.00619	0.995	0.7	0.7	0.781	0.00025	0.000367	0.666	difficult	GRCh38_gclt25orgt65_slop50;GRCh38_SimpleRepeat_homopolymer_4to6_slop5;GRCh38_alldifficultregions	LINC00355-LGMNP1	ENSG00000227674-ENSG00000214269	intergenic_region	ENSG00000227674-ENSG00000214269	.	MODIFIER	intergenic_region	.	.	.	.	.	.	.	.	.	.	.	.	.	.	.
13	64768296	Sniffles2.DEL.29ACMC	N	<DEL:-1996>	DEL	DEL	-1996	3.042	5.031	888	864	24	0.027	known	0.133	0.133	common	0.0768	0.125	0.00595	0.253	0.228	0.137	0.0794	0.129	0.00606	0.259	0.235	0.636	1	0.00298	0.837	0.384	0.642	1	0.00304	1	0.395	0.118	0.918	0.746	0.746	0.776	0.23	0.231	0.846	confident	GRCh38_gclt25orgt65_slop50;GRCh38_AllHomopolymers_gt6bp_imperfectgt10bp_slop5;GRCh38_AllTandemRepeatsandHomopolymers_slop5;GRCh38_SimpleRepeat_homopolymer_7to11_slop5;GRCh38_SimpleRepeat_homopolymer_4to6_slop5;GRCh38_SimpleRepeat_imperfecthomopolgt10_slop5;GRCh38_alldifficultregions;GRCh38_notinalldifficultregions	LINC00355-LGMNP1	ENSG00000227674-ENSG00000214269	intergenic_region	ENSG00000227674-ENSG00000214269	.	MODIFIER	intergenic_region	.	.	.	.	.	.	.	.	.	.	.	.	.	.	.
13	64778060	Sniffles2.DEL.29AEMC	N	<DEL:-1488>	DEL	DEL	-1488	83.973	68.069	888	872	16	0.018	known	0.0501	0.0501	common	0.00208	0.0347	0	0.0854	0.146	0.051	0.00212	0.0355	0	0.0864	0.149	1	0.149	1	1	0.058	1	0.152	1	1	0.0608	0.0439	0.954	0.65	0.65	0.716	0.0918	0.0946	0.829	confident	GRCh38_AllHomopolymers_gt6bp_imperfectgt10bp_slop5;GRCh38_AllTandemRepeatsandHomopolymers_slop5;GRCh38_SimpleRepeat_homopolymer_gt11_slop5;GRCh38_SimpleRepeat_homopolymer_gt20_slop5;GRCh38_SimpleRepeat_diTR_11to50_slop5;GRCh38_allTandemRepeats;GRCh38_SimpleRepeat_homopolymer_7to11_slop5;GRCh38_SimpleRepeat_homopolymer_4to6_slop5;GRCh38_AllTandemRepeats_lt51bp_slop5;GRCh38_SimpleRepeat_imperfecthomopolgt20_slop5;GRCh38_SimpleRepeat_imperfecthomopolgt10_slop5;GRCh38_allOtherDifficultregions;GRCh38_gnomAD_InbreedingCoeff_slop1bp_merge1000bp;GRCh38_alldifficultregions;GRCh38_notinalldifficultregions	LINC00355-LGMNP1	ENSG00000227674-ENSG00000214269	intergenic_region	ENSG00000227674-ENSG00000214269	.	MODIFIER	intergenic_region	.	.	.	.	.	.	.	.	.	.	.	.	Enhancer	.	.
13	64880101	Sniffles2.DUP.29BBMC	N	<DUP:3104>	DUP	OTHER	3104	0	0	888	865	23	0.0259	known	0.00113	0.00113	rare	0	0	0	0	0.00585	0.00116	0	0	0	0	0.0061	1	1	1	1	1	1	1	1	1	1	0	0.998	0	0	0.057	6.15e-06	2.36e-05	0.213	confident	GRCh38_gclt25orgt65_slop50;GRCh38_AllHomopolymers_gt6bp_imperfectgt10bp_slop5;GRCh38_AllTandemRepeats_51to200bp_slop5;GRCh38_AllTandemRepeatsandHomopolymers_slop5;GRCh38_SimpleRepeat_homopolymer_gt11_slop5;GRCh38_SimpleRepeat_diTR_11to50_slop5;GRCh38_allTandemRepeats;GRCh38_SimpleRepeat_homopolymer_7to11_slop5;GRCh38_SimpleRepeat_homopolymer_4to6_slop5;GRCh38_AllTandemRepeats_lt51bp_slop5;GRCh38_SimpleRepeat_quadTR_20to50_slop5;GRCh38_SimpleRepeat_imperfecthomopolgt10_slop5;GRCh38_alldifficultregions;GRCh38_notinalldifficultregions	LINC00355-LGMNP1	ENSG00000227674-ENSG00000214269	intergenic_region	ENSG00000227674-ENSG00000214269	.	MODIFIER	intergenic_region	.	.	.	.	.	.	.	.	.	.	.	.	.	.	.
13	64882278	Sniffles2.INS.29B4MC	N	<INS:3048>	INS	INS	3048	135.047	445.953	888	868	20	0.0225	known	0.00113	0.00113	rare	0	0	0	0	0.00585	0.00115	0	0	0	0	0.00606	1	1	1	1	1	1	1	1	1	1	0.000563	0.999	0.5	0.5	0.32	2.46e-05	0.00022	0.164	confident	GRCh38_notinalldifficultregions	LINC00355-LGMNP1	ENSG00000227674-ENSG00000214269	intergenic_region	ENSG00000227674-ENSG00000214269	.	MODIFIER	intergenic_region	.	.	.	.	.	.	.	.	.	.	.	.	.	.	.
13	64922699	Sniffles2.INS.29C2MC	N	<INS:332>	INS	INS	332	103.185	162.878	888	862	26	0.0293	known	0.135	0.135	common	0.18	0.24	0.0476	0.146	0.0585	0.139	0.185	0.243	0.0491	0.149	0.059	0.0799	0.25	1	0.0515	0.445	0.0865	0.253	1	0.0535	0.431	0.14	0.957	0.909	0.909	0.93	0.135	0.136	0.961	difficult	GRCh38_gclt25orgt65_slop50;GRCh38_alldifficultregions	LINC00355-LGMNP1	ENSG00000227674-ENSG00000214269	intergenic_region	ENSG00000227674-ENSG00000214269	.	MODIFIER	intergenic_region	.	.	.	.	.	.	.	.	.	.	.	.	.	.	.
13	64942865	Sniffles2.INV.29CEMC	N	<INV:147>	INV	OTHER	147	225.184	388.86	888	867	21	0.0236	novel	0.00169	0.00169	rare	0.00415	0	0	0.00305	0	0.00173	0.00427	0	0	0.00309	0	1	1	1	1	1	1	1	1	1	1	0.00113	0.994	0	0	0.393	0.00187	0.00204	0.837	confident	GRCh38_AllTandemRepeatsandHomopolymers_slop5;GRCh38_SimpleRepeat_diTR_11to50_slop5;GRCh38_allTandemRepeats;GRCh38_SimpleRepeat_homopolymer_4to6_slop5;GRCh38_AllTandemRepeats_lt51bp_slop5;GRCh38_alldifficultregions;GRCh38_notinalldifficultregions	LINC00355-LGMNP1	ENSG00000227674-ENSG00000214269	intergenic_region	ENSG00000227674-ENSG00000214269	.	MODIFIER	intergenic_region	.	.	.	.	.	.	.	.	.	.	.	.	.	.	.
13	64975093	Sniffles2.INS.29C3MC	N	<INS:363>	INS	INS	363	82.898	73.559	888	866	22	0.0248	known	0.135	0.135	common	0.18	0.226	0.0536	0.131	0.076	0.136	0.181	0.229	0.0549	0.134	0.0741	0.0799	0.473	0.382	0.742	0.0572	0.0778	0.476	0.389	1	0.042	0.138	0.954	0.9	0.9	0.91	0.125	0.123	0.965	difficult	GRCh38_gclt25orgt65_slop50;GRCh38_SimpleRepeat_homopolymer_4to6_slop5;GRCh38_alldifficultregions	LGMNP1-STARP1	ENSG00000214269-ENSG00000214266	intergenic_region	ENSG00000214269-ENSG00000214266	.	MODIFIER	intergenic_region	.	.	.	.	.	.	.	.	.	.	.	.	.	.	.
13	65022106	Sniffles2.INS.29D9MC	N	<INS:63>	INS	INS	63	124.976	556.194	888	863	25	0.0282	known	0.00225	0.00225	rare	0.0083	0	0	0	0	0.00232	0.00858	0	0	0	0	1	1	1	1	1	1	1	1	1	1	0.00113	0.995	0.25	0.25	0.387	0.00017	0.000228	0.527	confident	GRCh38_notinalldifficultregions	LGMNP1-STARP1	ENSG00000214269-ENSG00000214266	intergenic_region	ENSG00000214269-ENSG00000214266	.	MODIFIER	intergenic_region	.	.	.	.	.	.	.	.	.	.	.	.	.	.	.
13	65063677	Sniffles2.DEL.29DCMC	N	<DEL:-402>	DEL	DEL	-402	123.62	96.143	888	878	10	0.0113	known	0.602	0.398	common	0.239	0.576	0.884	0.692	0.775	0.609	0.245	0.58	0.889	0.696	0.776	0.154	0.172	0.244	0.585	0.185	0.161	0.228	0.427	0.713	0.124	0.602	0.914	0.91	0.896	0.865	0.654	0.655	0.935	confident	GRCh38_AllTandemRepeats_51to200bp_slop5;GRCh38_AllTandemRepeatsandHomopolymers_slop5;GRCh38_allTandemRepeats;GRCh38_SimpleRepeat_homopolymer_4to6_slop5;GRCh38_alldifficultregions;GRCh38_notinalldifficultregions	LGMNP1-STARP1	ENSG00000214269-ENSG00000214266	intergenic_region	ENSG00000214269-ENSG00000214266	.	MODIFIER	intergenic_region	.	.	.	.	.	.	.	.	.	.	.	.	.	.	.
13	65127900	Sniffles2.INS.29E6MC	N	<INS:315>	INS	INS	315	170.724	382.142	888	866	22	0.0248	known	0.00732	0.00732	low_frequency	0	0.00347	0	0.0305	0.00585	0.00751	0	0.0036	0	0.0311	0.00602	1	1	1	1	1	1	1	1	1	1	0.00957	0.997	1	1	0.723	0.0147	0.0125	0.657	confident	GRCh38_SimpleRepeat_homopolymer_4to6_slop5;GRCh38_notinalldifficultregions	LGMNP1-STARP1	ENSG00000214269-ENSG00000214266	intergenic_region	ENSG00000214269-ENSG00000214266	.	MODIFIER	intergenic_region	.	.	.	.	.	.	.	.	.	.	.	.	.	.	.
13	65202382	Sniffles2.INS.29F4MC	N	<INS:69>	INS	INS	69	76.265	225.4	888	861	27	0.0304	known	0.0101	0.0101	low_frequency	0	0.00694	0	0.0274	0.0205	0.0104	0	0.00709	0	0.0278	0.0215	1	1	1	0.107	1	1	1	1	0.108	1	0.00901	0.981	0.471	0.471	0.584	0.0186	0.0239	0.678	confident	GRCh38_notinalldifficultregions	LGMNP1-STARP1	ENSG00000214269-ENSG00000214266	intergenic_region	ENSG00000214269-ENSG00000214266	.	MODIFIER	intergenic_region	.	.	.	.	.	.	.	.	.	.	.	.	.	.	.
13	65233664	Sniffles2.INS.29F6MC	N	<INS:75>	INS	INS	75	148.002	391.585	888	862	26	0.0293	novel	0.00113	0.00113	rare	0.00415	0	0	0	0	0.00116	0.00431	0	0	0	0	1	1	1	1	1	1	1	1	1	1	0	0.998	0	0	0.328	5.43e-05	6.97e-05	0.767	confident	GRCh38_notinalldifficultregions	LGMNP1-STARP1	ENSG00000214269-ENSG00000214266	intergenic_region	ENSG00000214269-ENSG00000214266	.	MODIFIER	intergenic_region	.	.	.	.	.	.	.	.	.	.	.	.	.	.	.
13	65252565	Sniffles2.INS.29F8MC	N	<INS:88>	INS	INS	88	161.649	275.737	888	857	31	0.0349	novel	0.00113	0.00113	rare	0	0	0	0.0061	0	0.00117	0	0	0	0.00633	0	1	1	1	1	1	1	1	1	1	1	0.000563	0.997	0	0	0.208	0.00187	0.00333	0.44	difficult	GRCh38_gclt25orgt65_slop50;GRCh38_SimpleRepeat_homopolymer_4to6_slop5;GRCh38_alldifficultregions	LGMNP1-STARP1	ENSG00000214269-ENSG00000214266	intergenic_region	ENSG00000214269-ENSG00000214266	.	MODIFIER	intergenic_region	.	.	.	.	.	.	.	.	.	.	.	.	.	.	.
13	65264511	Sniffles2.INS.29F9MC	N	<INS:75>	INS	INS	75	100.231	452.283	888	865	23	0.0259	novel	0.00113	0.00113	rare	0.00208	0.00347	0	0	0	0.00116	0.00215	0.00352	0	0	0	1	1	1	1	1	1	1	1	1	1	0	0.998	0	0	0.119	9.32e-05	0.000161	0.47	confident	GRCh38_SimpleRepeat_homopolymer_4to6_slop5;GRCh38_notinalldifficultregions	LGMNP1-STARP1	ENSG00000214269-ENSG00000214266	intergenic_region	ENSG00000214269-ENSG00000214266	.	MODIFIER	intergenic_region	.	.	.	.	.	.	.	.	.	.	.	.	.	.	.
13	65287954	Sniffles2.DEL.2A01MC	N	<DEL:-59>	DEL	DEL	-59	38.66	205.334	888	873	15	0.0169	novel	0.334	0.334	common	0.268	0.267	0.274	0.448	0.436	0.339	0.276	0.269	0.277	0.451	0.438	0.249	0.286	0.0844	0.00448	0.00108	0.255	0.287	0.12	0.00688	0.001	0.334	0.929	0.908	0.908	0.931	0.425	0.425	0.965	difficult	GRCh38_gclt25orgt65_slop50;GRCh38_AllTandemRepeats_51to200bp_slop5;GRCh38_AllTandemRepeatsandHomopolymers_slop5;GRCh38_SimpleRepeat_diTR_11to50_slop5;GRCh38_AllTandemRepeats_gt100bp_slop5;GRCh38_allTandemRepeats;GRCh38_alldifficultregions	LGMNP1-STARP1	ENSG00000214269-ENSG00000214266	intergenic_region	ENSG00000214269-ENSG00000214266	.	MODIFIER	intergenic_region	.	.	.	.	.	.	.	.	.	.	.	.	Open chromatin	.	.
13	65287990	Sniffles2.INS.29FCMC	N	<INS:58>	INS	INS	58	57.474	87.023	888	878	10	0.0113	novel	0.354	0.354	common	0.423	0.406	0.235	0.381	0.301	0.355	0.425	0.408	0.235	0.383	0.301	0.793	0.166	1	0.0975	0.0469	0.895	0.164	1	0.0987	0.0422	0.361	0.83	0.796	0.796	0.789	0.414	0.409	0.942	difficult	GRCh38_gclt25orgt65_slop50;GRCh38_AllTandemRepeats_51to200bp_slop5;GRCh38_AllTandemRepeatsandHomopolymers_slop5;GRCh38_AllTandemRepeats_gt100bp_slop5;GRCh38_allTandemRepeats;GRCh38_alldifficultregions	LGMNP1-STARP1	ENSG00000214269-ENSG00000214266	intergenic_region	ENSG00000214269-ENSG00000214266	.	MODIFIER	intergenic_region	.	.	.	.	.	.	.	.	.	.	.	.	Open chromatin	.	.
13	65296878	Sniffles2.DEL.2A02MC	N	<DEL:-154>	DEL	DEL	-154	61.283	181.807	888	857	31	0.0349	novel	0.25	0.25	common	0.145	0.24	0.503	0.143	0.26	0.257	0.148	0.245	0.506	0.147	0.276	1	0.367	0.0457	0.748	0.555	1	0.363	0.0628	0.751	0.844	0.244	0.947	0.91	0.91	0.888	0.145	0.147	0.931	difficult	GRCh38_AllTandemRepeatsandHomopolymers_slop5;GRCh38_AllTandemRepeats_gt100bp_slop5;GRCh38_allTandemRepeats;GRCh38_AllTandemRepeats_201to10000bp_slop5;GRCh38_lowmappabilityall;GRCh38_nonunique_l100_m2_e1;GRCh38_alllowmapandsegdupregions;GRCh38_alldifficultregions	LGMNP1-STARP1	ENSG00000214269-ENSG00000214266	intergenic_region	ENSG00000214269-ENSG00000214266	.	MODIFIER	intergenic_region	.	.	.	.	.	.	.	.	.	.	.	.	.	.	.
13	65318838	Sniffles2.INS.2A0AMC	N	<INS:247>	INS	INS	247	152.756	386.546	888	859	29	0.0327	known	0.00563	0.00563	low_frequency	0.0208	0	0	0	0	0.00582	0.0217	0	0	0	0	1	1	1	1	1	1	1	1	1	1	0.00169	0.99	0.2	0.2	0.554	0.000142	0.000218	0.553	difficult	GRCh38_gclt25orgt65_slop50;GRCh38_alldifficultregions	STARP1-HNRNPA3P5	ENSG00000214266-ENSG00000236565	intergenic_region	ENSG00000214266-ENSG00000236565	.	MODIFIER	intergenic_region	.	.	.	.	.	.	.	.	.	.	.	.	.	.	.
13	65330177	Sniffles2.INS.2A0BMC	N	<INS:63>	INS	INS	63	123.033	410.982	888	858	30	0.0338	known	0.00169	0.00169	rare	0	0.0104	0	0	0	0.00175	0	0.0106	0	0	0	1	1	1	1	1	1	1	1	1	1	0.00113	0.994	0	0	0.679	0.00261	0.00288	0.893	confident	GRCh38_notinalldifficultregions	STARP1-HNRNPA3P5	ENSG00000214266-ENSG00000236565	intergenic_region	ENSG00000214266-ENSG00000236565	.	MODIFIER	intergenic_region	.	.	.	.	.	.	.	.	.	.	.	.	.	.	.
13	65338814	Sniffles2.INS.2A0DMC	N	<INS:187>	INS	INS	187	222.824	212.105	888	855	33	0.0372	novel	0.00282	0.00282	rare	0.0083	0	0	0	0.00292	0.00292	0.00866	0	0	0	0.00316	1	1	1	1	1	1	1	1	1	1	0	0.994	0	0	0.0657	0.000853	0.00118	0.449	difficult	GRCh38_gclt25orgt65_slop50;GRCh38_AllTandemRepeats_51to200bp_slop5;GRCh38_AllTandemRepeatsandHomopolymers_slop5;GRCh38_AllTandemRepeats_gt100bp_slop5;GRCh38_allTandemRepeats;GRCh38_alldifficultregions	STARP1-HNRNPA3P5	ENSG00000214266-ENSG00000236565	intergenic_region	ENSG00000214266-ENSG00000236565	.	MODIFIER	intergenic_region	.	.	.	.	.	.	.	.	.	.	.	.	.	.	.
13	65353179	Sniffles2.DEL.2A14MC	N	<DEL:-51>	DEL	DEL	-51	60.255	309.624	888	858	30	0.0338	novel	0.00282	0.00282	rare	0.00208	0	0.00595	0	0.00585	0.00291	0.00216	0	0.00614	0	0.00606	1	1	1	1	1	1	1	1	1	1	0	0.994	0	0	0.214	0.000165	0.000592	0.264	difficult	GRCh38_AllTandemRepeatsandHomopolymers_slop5;GRCh38_AllTandemRepeats_gt100bp_slop5;GRCh38_allTandemRepeats;GRCh38_AllTandemRepeats_201to10000bp_slop5;GRCh38_lowmappabilityall;GRCh38_nonunique_l100_m2_e1;GRCh38_alllowmapandsegdupregions;GRCh38_alldifficultregions	STARP1-HNRNPA3P5	ENSG00000214266-ENSG00000236565	intergenic_region	ENSG00000214266-ENSG00000236565	.	MODIFIER	intergenic_region	.	.	.	.	.	.	.	.	.	.	.	.	.	.	.
13	65377484	Sniffles2.INS.2A0EMC	N	<INS:153>	INS	INS	153	132.098	466.351	888	859	29	0.0327	known	0.00113	0.00113	rare	0.00208	0	0	0	0.00292	0.00116	0.00215	0	0	0	0.00301	1	1	1	1	1	1	1	1	1	1	0.000563	0.997	0	0	0.397	0	1.93e-05	0.0756	confident	GRCh38_notinalldifficultregions	STARP1-HNRNPA3P5	ENSG00000214266-ENSG00000236565	intergenic_region	ENSG00000214266-ENSG00000236565	.	MODIFIER	intergenic_region	.	.	.	.	.	.	.	.	.	.	.	.	.	.	.
13	65391703	Sniffles2.INS.2A0FMC	N	<INS:291>	INS	INS	291	134.784	378.471	888	864	24	0.027	known	0.00901	0.00901	low_frequency	0	0	0.0446	0	0.00292	0.00926	0	0	0.0457	0	0.00311	1	1	1	1	1	1	1	1	1	1	0.00619	0.974	0.125	0.125	0.421	0.00021	0.00173	0.237	confident	GRCh38_SimpleRepeat_homopolymer_4to6_slop5;GRCh38_notinalldifficultregions	STARP1-HNRNPA3P5	ENSG00000214266-ENSG00000236565	intergenic_region	ENSG00000214266-ENSG00000236565	.	MODIFIER	intergenic_region	.	.	.	.	.	.	.	.	.	.	.	.	.	.	.
13	65440376	Sniffles2.INS.2A1DMC	N	<INS:328>	INS	INS	328	83.346	82.983	888	869	19	0.0214	known	0.25	0.25	common	0.39	0.205	0.146	0.259	0.184	0.253	0.4	0.209	0.147	0.259	0.186	0.00655	0.0183	0.127	0.839	0.804	0.00954	0.0197	0.129	0.839	1	0.256	0.954	0.942	0.942	0.91	0.301	0.301	0.961	confident	GRCh38_notinalldifficultregions	STARP1-HNRNPA3P5	ENSG00000214266-ENSG00000236565	intergenic_region	ENSG00000214266-ENSG00000236565	.	MODIFIER	intergenic_region	.	.	.	.	.	.	.	.	.	.	.	.	.	.	.
13	65449166	Sniffles2.INS.2A1FMC	N	<INS:1002>	INS	INS	1002	325.111	142.548	888	853	35	0.0394	novel	0.00113	0.00113	rare	0.00415	0	0	0	0	0.00117	0.00439	0	0	0	0	1	1	1	1	1	1	1	1	1	1	0	0.998	0	0	0.188	5.02e-05	0.000412	0.173	difficult	GRCh38_gclt25orgt65_slop50;GRCh38_AllTandemRepeatsandHomopolymers_slop5;GRCh38_AllTandemRepeats_gt100bp_slop5;GRCh38_allTandemRepeats;GRCh38_AllTandemRepeats_201to10000bp_slop5;GRCh38_lowmappabilityall;GRCh38_nonunique_l100_m2_e1;GRCh38_nonunique_l250_m0_e0;GRCh38_chainSelf;GRCh38_alllowmapandsegdupregions;GRCh38_alldifficultregions	STARP1-HNRNPA3P5	ENSG00000214266-ENSG00000236565	intergenic_region	ENSG00000214266-ENSG00000236565	.	MODIFIER	intergenic_region	.	.	.	.	.	.	.	.	.	.	.	.	.	.	.
13	65449330	Sniffles2.INS.2A20MC	N	<INS:3165>	INS	INS	3165	513.29	210.043	888	849	39	0.0439	novel	0.00113	0.00113	rare	0	0	0	0	0.00585	0.00118	0	0	0	0	0.0061	1	1	1	1	1	1	1	1	1	1	0.000563	0.997	0	0	0.741	2.15e-05	7.41e-05	0.281	difficult	GRCh38_gclt25orgt65_slop50;GRCh38_AllTandemRepeatsandHomopolymers_slop5;GRCh38_AllTandemRepeats_gt100bp_slop5;GRCh38_allTandemRepeats;GRCh38_AllTandemRepeats_201to10000bp_slop5;GRCh38_lowmappabilityall;GRCh38_nonunique_l100_m2_e1;GRCh38_nonunique_l250_m0_e0;GRCh38_chainSelf;GRCh38_alllowmapandsegdupregions;GRCh38_alldifficultregions	STARP1-HNRNPA3P5	ENSG00000214266-ENSG00000236565	intergenic_region	ENSG00000214266-ENSG00000236565	.	MODIFIER	intergenic_region	.	.	.	.	.	.	.	.	.	.	.	.	.	.	.
13	65449343	Sniffles2.INS.2A21MC	N	<INS:5392>	INS	INS	5392	253.518	169.52	888	851	37	0.0417	novel	0.00113	0.00113	rare	0	0	0	0	0.00585	0.00118	0	0	0	0	0.00606	1	1	1	1	1	1	1	1	1	1	0	0.998	0	0	0.224	9.22e-06	0.000699	0.113	difficult	GRCh38_gclt25orgt65_slop50;GRCh38_AllTandemRepeatsandHomopolymers_slop5;GRCh38_AllTandemRepeats_gt100bp_slop5;GRCh38_allTandemRepeats;GRCh38_AllTandemRepeats_201to10000bp_slop5;GRCh38_lowmappabilityall;GRCh38_nonunique_l100_m2_e1;GRCh38_nonunique_l250_m0_e0;GRCh38_chainSelf;GRCh38_alllowmapandsegdupregions;GRCh38_alldifficultregions	STARP1-HNRNPA3P5	ENSG00000214266-ENSG00000236565	intergenic_region	ENSG00000214266-ENSG00000236565	.	MODIFIER	intergenic_region	.	.	.	.	.	.	.	.	.	.	.	.	.	.	.
13	65451449	Sniffles2.INS.2A22MC	N	<INS:1284>	INS	INS	1284	218.441	4	888	855	33	0.0372	known	0.00451	0.00451	rare	0	0.00694	0	0.0183	0	0.00468	0	0.00719	0	0.0189	0	1	1	1	0.0454	1	1	1	1	0.0469	1	0.0045	0.995	0.714	0.714	0.724	0.0101	0.0105	0.913	confident	GRCh38_SimpleRepeat_homopolymer_4to6_slop5;GRCh38_notinalldifficultregions	STARP1-HNRNPA3P5	ENSG00000214266-ENSG00000236565	intergenic_region	ENSG00000214266-ENSG00000236565	.	MODIFIER	intergenic_region	.	.	.	.	.	.	.	.	.	.	.	.	.	.	.
13	65529026	Sniffles2.INS.2A2DMC	N	<INS:50>	INS	INS	50	129.153	505.664	888	858	30	0.0338	known	0.00394	0.00394	rare	0.00208	0	0.0149	0	0.00292	0.00408	0.0022	0	0.0151	0	0.00303	1	1	1	1	1	1	1	1	1	1	0.00282	0.993	0.429	0.429	0.725	0.000163	0.000252	0.575	confident	GRCh38_notinalldifficultregions	STARP1-HNRNPA3P5	ENSG00000214266-ENSG00000236565	intergenic_region	ENSG00000214266-ENSG00000236565	.	MODIFIER	intergenic_region	.	.	.	.	.	.	.	.	.	.	.	.	.	.	.
13	65535794	Sniffles2.INV.2A31MC	N	<INV:82>	INV	OTHER	82	118.397	493.397	888	860	28	0.0315	novel	0.00169	0.00169	rare	0	0.00694	0	0	0.00292	0.00174	0	0.00699	0	0	0.00303	1	1	1	1	1	1	1	1	1	1	0.00113	0.994	0	0	0.615	0.000217	0.000824	0.311	difficult	GRCh38_gclt25orgt65_slop50;GRCh38_SimpleRepeat_homopolymer_4to6_slop5;GRCh38_alldifficultregions	STARP1-HNRNPA3P5	ENSG00000214266-ENSG00000236565	intergenic_region	ENSG00000214266-ENSG00000236565	.	MODIFIER	intergenic_region	.	.	.	.	.	.	.	.	.	.	.	.	.	.	.
13	65618611	Sniffles2.DEL.2A41MC	N	<DEL:-14653>	DEL	DEL	-14653	0.447	0.447	888	858	30	0.0338	known	0.00338	0.00338	rare	0.0124	0	0	0	0	0.0035	0.0129	0	0	0	0	0.000195	1	1	1	1	0.00021	1	1	1	1	0.00169	0.997	0.25	0.25	0.445	0.000246	0.000656	0.357	confident	GRCh38_gclt25orgt65_slop50;GRCh38_AllHomopolymers_gt6bp_imperfectgt10bp_slop5;GRCh38_AllTandemRepeats_51to200bp_slop5;GRCh38_AllTandemRepeatsandHomopolymers_slop5;GRCh38_SimpleRepeat_homopolymer_gt11_slop5;GRCh38_SimpleRepeat_diTR_11to50_slop5;GRCh38_AllTandemRepeats_gt100bp_slop5;GRCh38_allTandemRepeats;GRCh38_SimpleRepeat_homopolymer_7to11_slop5;GRCh38_SimpleRepeat_homopolymer_4to6_slop5;GRCh38_AllTandemRepeats_lt51bp_slop5;GRCh38_SimpleRepeat_imperfecthomopolgt20_slop5;GRCh38_SimpleRepeat_quadTR_20to50_slop5;GRCh38_SimpleRepeat_imperfecthomopolgt10_slop5;GRCh38_lowmappabilityall;GRCh38_nonunique_l100_m2_e1;GRCh38_alllowmapandsegdupregions;GRCh38_alldifficultregions;GRCh38_notinalldifficultregions	STARP1-HNRNPA3P5	ENSG00000214266-ENSG00000236565	intergenic_region	ENSG00000214266-ENSG00000236565	.	MODIFIER	intergenic_region	.	.	.	.	.	.	.	Pro-hydroxy-pro_levels_in_elite_athletes,Body_mass_index,Body_mass_index,Body_mass_index,Body_mass_index,Body_mass_index,BMI_in_non-smokers,Body_mass_index,BMI__adjusted_for_smoking_behaviour_,BMI__adjusted_for_smoking_behaviour_,Body_mass_index__joint_analysis_main_effects_and_smoking_interaction_,Body_mass_index,Body_mass_index,Body_mass_index,Body_mass_index__MTAG_,Body_mass_index,Body_mass_index,Body_mass_index,Body_mass_index,Body_mass_index,Body_mass_index,BMI_in_non-smokers,Body_mass_index,BMI__adjusted_for_smoking_behaviour_,BMI__adjusted_for_smoking_behaviour_,Body_mass_index__joint_analysis_main_effects_and_smoking_interaction_,Body_mass_index,Body_mass_index,Body_mass_index,Body_mass_index__MTAG_,Body_mass_index,Body_mass_index,Body_mass_index,Body_mass_index,Body_mass_index,Body_mass_index,BMI_in_non-smokers,Body_mass_index,BMI__adjusted_for_smoking_behaviour_,BMI__adjusted_for_smoking_behaviour_,Body_mass_index__joint_analysis_main_effects_and_smoking_interaction_,Body_mass_index,Body_mass_index,Body_mass_index,Body_mass_index__MTAG_,Body_mass_index,Body_mass_index,Body_mass_index,Body_mass_index,Body_mass_index,Body_mass_index,BMI_in_non-smokers,Body_mass_index,BMI__adjusted_for_smoking_behaviour_,BMI__adjusted_for_smoking_behaviour_,Body_mass_index__joint_analysis_main_effects_and_smoking_interaction_,Body_mass_index,Body_mass_index,Body_mass_index,Body_mass_index__MTAG_,Body_mass_index,Body_mass_index,Body_mass_index,Body_mass_index,Body_mass_index,Body_mass_index,BMI_in_non-smokers,Body_mass_index,BMI__adjusted_for_smoking_behaviour_,BMI__adjusted_for_smoking_behaviour_,Body_mass_index__joint_analysis_main_effects_and_smoking_interaction_,Body_mass_index,Body_mass_index,Body_mass_index,Body_mass_index__MTAG_,Body_mass_index,Body_mass_index,Body_mass_index,Body_mass_index,Body_mass_index,Body_mass_index,BMI_in_non-smokers,Body_mass_index,BMI__adjusted_for_smoking_behaviour_,BMI__adjusted_for_smoking_behaviour_,Body_mass_index__joint_analysis_main_effects_and_smoking_interaction_,Body_mass_index,Body_mass_index,Body_mass_index,Body_mass_index__MTAG_,Body_mass_index,Body_mass_index,Body_mass_index,Body_mass_index,Body_mass_index,Body_mass_index,BMI_in_non-smokers,Body_mass_index,BMI__adjusted_for_smoking_behaviour_,BMI__adjusted_for_smoking_behaviour_,Body_mass_index__joint_analysis_main_effects_and_smoking_interaction_,Body_mass_index,Body_mass_index,Body_mass_index,Body_mass_index__MTAG_,Body_mass_index,Body_mass_index,Body_mass_index,Body_mass_index,Body_mass_index,Body_mass_index,BMI_in_non-smokers,Body_mass_index,BMI__adjusted_for_smoking_behaviour_,BMI__adjusted_for_smoking_behaviour_,Body_mass_index__joint_analysis_main_effects_and_smoking_interaction_,Body_mass_index,Body_mass_index,Body_mass_index,Body_mass_index__MTAG_,Body_mass_index,Body_mass_index,Body_mass_index,Body_mass_index,Body_mass_index,Body_mass_index,BMI_in_non-smokers,Body_mass_index,BMI__adjusted_for_smoking_behaviour_,BMI__adjusted_for_smoking_behaviour_,Body_mass_index__joint_analysis_main_effects_and_smoking_interaction_,Body_mass_index,Body_mass_index,Body_mass_index,Body_mass_index__MTAG_,Body_mass_index,Body_mass_index,Body_mass_index,Body_mass_index,Body_mass_index,Body_mass_index,BMI_in_non-smokers,Body_mass_index,BMI__adjusted_for_smoking_behaviour_,BMI__adjusted_for_smoking_behaviour_,Body_mass_index__joint_analysis_main_effects_and_smoking_interaction_,Body_mass_index,Body_mass_index,Body_mass_index,Body_mass_index__MTAG_,Body_mass_index,Body_mass_index,Body_mass_index,Body_mass_index,Body_mass_index,Body_mass_index,BMI_in_non-smokers,Body_mass_index,BMI__adjusted_for_smoking_behaviour_,BMI__adjusted_for_smoking_behaviour_,Body_mass_index__joint_analysis_main_effects_and_smoking_interaction_,Body_mass_index,Body_mass_index,Body_mass_index,Body_mass_index__MTAG_,Body_mass_index,Body_mass_index,Body_mass_index,Body_mass_index,Body_mass_index,Body_mass_index,BMI_in_non-smokers,Body_mass_index,BMI__adjusted_for_smoking_behaviour_,BMI__adjusted_for_smoking_behaviour_,Body_mass_index__joint_analysis_main_effects_and_smoking_interaction_,Body_mass_index,Body_mass_index,Body_mass_index,Body_mass_index__MTAG_,Body_mass_index,Body_mass_index,Body_mass_index,Body_mass_index,Body_mass_index,Body_mass_index,BMI_in_non-smokers,Body_mass_index,BMI__adjusted_for_smoking_behaviour_,BMI__adjusted_for_smoking_behaviour_,Body_mass_index__joint_analysis_main_effects_and_smoking_interaction_,Body_mass_index,Body_mass_index,Body_mass_index,Body_mass_index__MTAG_,Body_mass_index,Body_mass_index,Body_mass_index,Body_mass_index,Body_mass_index,Body_mass_index,BMI_in_non-smokers,Body_mass_index,BMI__adjusted_for_smoking_behaviour_,BMI__adjusted_for_smoking_behaviour_,Body_mass_index__joint_analysis_main_effects_and_smoking_interaction_,Body_mass_index,Body_mass_index,Body_mass_index,Body_mass_index__MTAG_,Body_mass_index,Body_mass_index,Body_mass_index,Body_mass_index,Body_mass_index,Body_mass_index,BMI_in_non-smokers,Body_mass_index,BMI__adjusted_for_smoking_behaviour_,BMI__adjusted_for_smoking_behaviour_,Body_mass_index__joint_analysis_main_effects_and_smoking_interaction_,Body_mass_index,Body_mass_index,Body_mass_index,Body_mass_index__MTAG_,Body_mass_index,Type_2_diabetes,Weight,Body_size_at_age_10	5e-07,4e-09,1e-07,2e-09,8e-15,2e-09,7e-07,6e-10,8e-08,3e-06,8e-07,2e-10,2e-09,8e-15,6e-14,3e-21,4e-09,1e-07,2e-09,8e-15,2e-09,7e-07,6e-10,8e-08,3e-06,8e-07,2e-10,2e-09,8e-15,6e-14,3e-21,4e-09,1e-07,2e-09,8e-15,2e-09,7e-07,6e-10,8e-08,3e-06,8e-07,2e-10,2e-09,8e-15,6e-14,3e-21,4e-09,1e-07,2e-09,8e-15,2e-09,7e-07,6e-10,8e-08,3e-06,8e-07,2e-10,2e-09,8e-15,6e-14,3e-21,4e-09,1e-07,2e-09,8e-15,2e-09,7e-07,6e-10,8e-08,3e-06,8e-07,2e-10,2e-09,8e-15,6e-14,3e-21,4e-09,1e-07,2e-09,8e-15,2e-09,7e-07,6e-10,8e-08,3e-06,8e-07,2e-10,2e-09,8e-15,6e-14,3e-21,4e-09,1e-07,2e-09,8e-15,2e-09,7e-07,6e-10,8e-08,3e-06,8e-07,2e-10,2e-09,8e-15,6e-14,3e-21,4e-09,1e-07,2e-09,8e-15,2e-09,7e-07,6e-10,8e-08,3e-06,8e-07,2e-10,2e-09,8e-15,6e-14,3e-21,4e-09,1e-07,2e-09,8e-15,2e-09,7e-07,6e-10,8e-08,3e-06,8e-07,2e-10,2e-09,8e-15,6e-14,3e-21,4e-09,1e-07,2e-09,8e-15,2e-09,7e-07,6e-10,8e-08,3e-06,8e-07,2e-10,2e-09,8e-15,6e-14,3e-21,4e-09,1e-07,2e-09,8e-15,2e-09,7e-07,6e-10,8e-08,3e-06,8e-07,2e-10,2e-09,8e-15,6e-14,3e-21,4e-09,1e-07,2e-09,8e-15,2e-09,7e-07,6e-10,8e-08,3e-06,8e-07,2e-10,2e-09,8e-15,6e-14,3e-21,4e-09,1e-07,2e-09,8e-15,2e-09,7e-07,6e-10,8e-08,3e-06,8e-07,2e-10,2e-09,8e-15,6e-14,3e-21,4e-09,1e-07,2e-09,8e-15,2e-09,7e-07,6e-10,8e-08,3e-06,8e-07,2e-10,2e-09,8e-15,6e-14,3e-21,4e-09,1e-07,2e-09,8e-15,2e-09,7e-07,6e-10,8e-08,3e-06,8e-07,2e-10,2e-09,8e-15,6e-14,3e-21,8e-10,5e-13,5e-17	0.304343,0.018,0.017,0.0129,0.0192,0.017,0.0184,0.0206,0.017,0.0173416,0.0129,0.012072,0.0142,0.018,0.017,0.0129,0.0192,0.017,0.0184,0.0206,0.017,0.0173416,0.0129,0.012072,0.0142,0.018,0.017,0.0129,0.0192,0.017,0.0184,0.0206,0.017,0.0173416,0.0129,0.012072,0.0142,0.018,0.017,0.0129,0.0192,0.017,0.0184,0.0206,0.017,0.0173416,0.0129,0.012072,0.0142,0.018,0.017,0.0129,0.0192,0.017,0.0184,0.0206,0.017,0.0173416,0.0129,0.012072,0.0142,0.018,0.017,0.0129,0.0192,0.017,0.0184,0.0206,0.017,0.0173416,0.0129,0.012072,0.0142,0.018,0.017,0.0129,0.0192,0.017,0.0184,0.0206,0.017,0.0173416,0.0129,0.012072,0.0142,0.018,0.017,0.0129,0.0192,0.017,0.0184,0.0206,0.017,0.0173416,0.0129,0.012072,0.0142,0.018,0.017,0.0129,0.0192,0.017,0.0184,0.0206,0.017,0.0173416,0.0129,0.012072,0.0142,0.018,0.017,0.0129,0.0192,0.017,0.0184,0.0206,0.017,0.0173416,0.0129,0.012072,0.0142,0.018,0.017,0.0129,0.0192,0.017,0.0184,0.0206,0.017,0.0173416,0.0129,0.012072,0.0142,0.018,0.017,0.0129,0.0192,0.017,0.0184,0.0206,0.017,0.0173416,0.0129,0.012072,0.0142,0.018,0.017,0.0129,0.0192,0.017,0.0184,0.0206,0.017,0.0173416,0.0129,0.012072,0.0142,0.018,0.017,0.0129,0.0192,0.017,0.0184,0.0206,0.017,0.0173416,0.0129,0.012072,0.0142,0.018,0.017,0.0129,0.0192,0.017,0.0184,0.0206,0.017,0.0173416,0.0129,0.012072,0.0142,0.0243,0.0131,0.0120684	.,MIR548X2,MIR548X2,.,NA,NR,STARP1,LOC102723968__MIR548X2,STARP1,STARP1,STARP1,NR,NR,NA,.,.,MIR548X2,MIR548X2,.,NA,NR,STARP1,LOC102723968__MIR548X2,STARP1,STARP1,STARP1,NR,NR,NA,.,.,MIR548X2,MIR548X2,.,NA,NR,STARP1,LOC102723968__MIR548X2,STARP1,STARP1,STARP1,NR,NR,NA,.,.,MIR548X2,MIR548X2,.,NA,NR,STARP1,LOC102723968__MIR548X2,STARP1,STARP1,STARP1,NR,NR,NA,.,.,MIR548X2,MIR548X2,.,NA,NR,STARP1,LOC102723968__MIR548X2,STARP1,STARP1,STARP1,NR,NR,NA,.,.,MIR548X2,MIR548X2,.,NA,NR,STARP1,LOC102723968__MIR548X2,STARP1,STARP1,STARP1,NR,NR,NA,.,.,MIR548X2,MIR548X2,.,NA,NR,STARP1,LOC102723968__MIR548X2,STARP1,STARP1,STARP1,NR,NR,NA,.,.,MIR548X2,MIR548X2,.,NA,NR,STARP1,LOC102723968__MIR548X2,STARP1,STARP1,STARP1,NR,NR,NA,.,.,MIR548X2,MIR548X2,.,NA,NR,STARP1,LOC102723968__MIR548X2,STARP1,STARP1,STARP1,NR,NR,NA,.,.,MIR548X2,MIR548X2,.,NA,NR,STARP1,LOC102723968__MIR548X2,STARP1,STARP1,STARP1,NR,NR,NA,.,.,MIR548X2,MIR548X2,.,NA,NR,STARP1,LOC102723968__MIR548X2,STARP1,STARP1,STARP1,NR,NR,NA,.,.,MIR548X2,MIR548X2,.,NA,NR,STARP1,LOC102723968__MIR548X2,STARP1,STARP1,STARP1,NR,NR,NA,.,.,MIR548X2,MIR548X2,.,NA,NR,STARP1,LOC102723968__MIR548X2,STARP1,STARP1,STARP1,NR,NR,NA,.,.,MIR548X2,MIR548X2,.,NA,NR,STARP1,LOC102723968__MIR548X2,STARP1,STARP1,STARP1,NR,NR,NA,.,.,MIR548X2,MIR548X2,.,NA,NR,STARP1,LOC102723968__MIR548X2,STARP1,STARP1,STARP1,NR,NR,NA,.,.,NR,.,PCDH9	31882771,25673413,25673413,30595370,30239722,31669095,28443625,28892062,28443625,28443625,28443625,30108127,26426971,30239722,36376304,36581621,25673413,25673413,30595370,30239722,31669095,28443625,28892062,28443625,28443625,28443625,30108127,26426971,30239722,36376304,36581621,25673413,25673413,30595370,30239722,31669095,28443625,28892062,28443625,28443625,28443625,30108127,26426971,30239722,36376304,36581621,25673413,25673413,30595370,30239722,31669095,28443625,28892062,28443625,28443625,28443625,30108127,26426971,30239722,36376304,36581621,25673413,25673413,30595370,30239722,31669095,28443625,28892062,28443625,28443625,28443625,30108127,26426971,30239722,36376304,36581621,25673413,25673413,30595370,30239722,31669095,28443625,28892062,28443625,28443625,28443625,30108127,26426971,30239722,36376304,36581621,25673413,25673413,30595370,30239722,31669095,28443625,28892062,28443625,28443625,28443625,30108127,26426971,30239722,36376304,36581621,25673413,25673413,30595370,30239722,31669095,28443625,28892062,28443625,28443625,28443625,30108127,26426971,30239722,36376304,36581621,25673413,25673413,30595370,30239722,31669095,28443625,28892062,28443625,28443625,28443625,30108127,26426971,30239722,36376304,36581621,25673413,25673413,30595370,30239722,31669095,28443625,28892062,28443625,28443625,28443625,30108127,26426971,30239722,36376304,36581621,25673413,25673413,30595370,30239722,31669095,28443625,28892062,28443625,28443625,28443625,30108127,26426971,30239722,36376304,36581621,25673413,25673413,30595370,30239722,31669095,28443625,28892062,28443625,28443625,28443625,30108127,26426971,30239722,36376304,36581621,25673413,25673413,30595370,30239722,31669095,28443625,28892062,28443625,28443625,28443625,30108127,26426971,30239722,36376304,36581621,25673413,25673413,30595370,30239722,31669095,28443625,28892062,28443625,28443625,28443625,30108127,26426971,30239722,36376304,36581621,25673413,25673413,30595370,30239722,31669095,28443625,28892062,28443625,28443625,28443625,30108127,26426971,30239722,36376304,36581621,32541925,34594039,32376654	.	.	.
13	65644088	Sniffles2.INS.2A3FMC	N	<INS:321>	INS	INS	321	99.078	248.275	888	864	24	0.027	known	0.0304	0.0304	low_frequency	0.0996	0.0104	0	0	0.00877	0.0312	0.102	0.0106	0	0	0.00915	0.00394	1	1	1	1	0.00446	1	1	1	1	0.027	0.976	0.702	0.702	0.811	0.0025	0.00348	0.586	confident	GRCh38_SimpleRepeat_homopolymer_4to6_slop5;GRCh38_notinalldifficultregions	STARP1-HNRNPA3P5	ENSG00000214266-ENSG00000236565	intergenic_region	ENSG00000214266-ENSG00000236565	.	MODIFIER	intergenic_region	.	.	.	.	.	.	.	.	.	.	.	.	.	.	.
13	65696767	Sniffles2.INV.2A45MC	N	<INV:76>	INV	OTHER	76	170.024	290.502	888	866	22	0.0248	novel	0.00113	0.00113	rare	0	0.00347	0	0	0.00292	0.00116	0	0.00352	0	0	0.00299	1	1	1	1	1	1	1	1	1	1	0.000563	0.997	0	0	0.367	9.12e-05	0.000452	0.206	difficult	GRCh38_gclt25orgt65_slop50;GRCh38_SimpleRepeat_homopolymer_4to6_slop5;GRCh38_alldifficultregions	STARP1-HNRNPA3P5	ENSG00000214266-ENSG00000236565	intergenic_region	ENSG00000214266-ENSG00000236565	.	MODIFIER	intergenic_region	.	.	.	.	.	.	.	.	.	.	.	.	.	.	.
13	65705612	Sniffles2.INS.2A4DMC	N	<INS:71>	INS	INS	71	130.01	424.627	888	860	28	0.0315	novel	0.00113	0.00113	rare	0	0	0.00595	0	0	0.00116	0	0	0.00602	0	0	1	1	1	1	1	1	1	1	1	1	0	0.998	0	0	0.207	3.07e-06	7.9e-05	0.0507	difficult	GRCh38_lowmappabilityall;GRCh38_nonunique_l100_m2_e1;GRCh38_alllowmapandsegdupregions;GRCh38_alldifficultregions	STARP1-HNRNPA3P5	ENSG00000214266-ENSG00000236565	intergenic_region	ENSG00000214266-ENSG00000236565	.	MODIFIER	intergenic_region	.	.	.	.	.	.	.	.	.	.	.	.	.	.	.
13	65716309	Sniffles2.INS.2A50MC	N	<INS:255>	INS	INS	255	136.977	458.44	888	865	23	0.0259	known	0.00394	0.00394	rare	0.0124	0	0	0	0.00292	0.00405	0.0127	0	0	0	0.00303	1	1	1	1	1	1	1	1	1	1	0.00113	0.994	0.286	0.286	0.4	9.01e-05	0.000571	0.202	difficult	GRCh38_gclt25orgt65_slop50;GRCh38_SimpleRepeat_homopolymer_4to6_slop5;GRCh38_alldifficultregions	STARP1-HNRNPA3P5	ENSG00000214266-ENSG00000236565	intergenic_region	ENSG00000214266-ENSG00000236565	.	MODIFIER	intergenic_region	.	.	.	.	.	.	.	.	.	.	.	.	.	.	.
13	65727128	Sniffles2.INS.2A52MC	N	<INS:176>	INS	INS	176	191.145	522.253	888	859	29	0.0327	novel	0.00338	0.00338	rare	0.00622	0	0.00298	0	0.00585	0.00349	0.00636	0	0.00305	0	0.00617	1	1	1	1	1	1	1	1	1	1	0.000563	0.992	0	0	0.325	0.000177	0.000265	0.514	confident	GRCh38_notinalldifficultregions	STARP1-HNRNPA3P5	ENSG00000214266-ENSG00000236565	intergenic_region	ENSG00000214266-ENSG00000236565	.	MODIFIER	intergenic_region	.	.	.	.	.	.	.	.	.	.	.	.	Open chromatin	.	.
13	65731418	Sniffles2.INS.2A51MC	N	<INS:82>	INS	INS	82	152.408	365.988	888	862	26	0.0293	novel	0.00169	0.00169	rare	0	0	0.00893	0	0	0.00174	0	0	0.00915	0	0	1	1	1	1	1	1	1	1	1	1	0.000563	0.995	0	0	0.244	5.84e-05	0.000613	0.194	confident	GRCh38_SimpleRepeat_homopolymer_4to6_slop5;GRCh38_notinalldifficultregions	STARP1-HNRNPA3P5	ENSG00000214266-ENSG00000236565	intergenic_region	ENSG00000214266-ENSG00000236565	.	MODIFIER	intergenic_region	.	.	.	.	.	.	.	.	.	.	.	.	.	.	.
13	65748829	Sniffles2.DEL.2A57MC	N	<DEL:-2610>	DEL	DEL	-2610	134.167	187.086	888	851	37	0.0417	known	0.00169	0.00169	rare	0.00622	0	0	0	0	0.00176	0.00641	0	0	0	0	1	1	1	1	1	1	1	1	1	1	0.00113	0.997	0.333	0.333	0.622	5.63e-05	9.65e-05	0.519	confident	GRCh38_AllHomopolymers_gt6bp_imperfectgt10bp_slop5;GRCh38_AllTandemRepeatsandHomopolymers_slop5;GRCh38_SimpleRepeat_homopolymer_gt11_slop5;GRCh38_SimpleRepeat_homopolymer_7to11_slop5;GRCh38_SimpleRepeat_homopolymer_4to6_slop5;GRCh38_SimpleRepeat_imperfecthomopolgt10_slop5;GRCh38_alldifficultregions;GRCh38_notinalldifficultregions	STARP1-HNRNPA3P5	ENSG00000214266-ENSG00000236565	intergenic_region	ENSG00000214266-ENSG00000236565	.	MODIFIER	intergenic_region	.	.	.	.	.	.	.	.	.	.	.	.	.	.	.
13	65770948	Sniffles2.INS.2A53MC	N	<INS:56>	INS	INS	56	78.539	264.379	888	848	40	0.045	novel	0.0107	0.0107	low_frequency	0.0373	0.00347	0	0	0	0.0112	0.0388	0.00365	0	0	0	0.035	1	1	1	1	0.0376	1	1	1	1	0.00901	0.994	0.765	0.765	0.748	0.00087	0.00126	0.606	difficult	GRCh38_AllTandemRepeats_51to200bp_slop5;GRCh38_AllTandemRepeatsandHomopolymers_slop5;GRCh38_SimpleRepeat_diTR_11to50_slop5;GRCh38_allTandemRepeats;GRCh38_alldifficultregions	STARP1-HNRNPA3P5	ENSG00000214266-ENSG00000236565	intergenic_region	ENSG00000214266-ENSG00000236565	.	MODIFIER	intergenic_region	.	.	.	.	.	.	.	.	.	.	.	.	.	.	.
13	65812492	Sniffles2.INS.2A5CMC	N	<INS:134>	INS	INS	134	99.946	465.026	888	864	24	0.027	novel	0.00225	0.00225	rare	0.00622	0	0	0.00305	0	0.00231	0.00641	0	0	0.00314	0	1	1	1	1	1	1	1	1	1	1	0	0.995	0	0	0.0917	3.79e-05	0.00031	0.315	confident	GRCh38_notinalldifficultregions	HNRNPA3P5-LINC01052	ENSG00000236565-ENSG00000234767	intergenic_region	ENSG00000236565-ENSG00000234767	.	MODIFIER	intergenic_region	.	.	.	.	.	.	.	.	.	.	.	.	.	.	.
13	65879956	Sniffles2.DEL.2A63MC	N	<DEL:-2180>	DEL	DEL	-2180	167.583	0.981	888	853	35	0.0394	known	0.0124	0.0124	low_frequency	0.0415	0.00694	0	0	0	0.0129	0.0439	0.00719	0	0	0	1	0.00348	1	1	1	1	0.00361	1	1	1	0.0101	0.989	0.667	0.667	0.754	0.0202	0.0203	0.576	confident	GRCh38_AllTandemRepeats_51to200bp_slop5;GRCh38_AllTandemRepeatsandHomopolymers_slop5;GRCh38_allTandemRepeats;GRCh38_SimpleRepeat_quadTR_51to200_slop5;GRCh38_SimpleRepeat_homopolymer_4to6_slop5;GRCh38_alldifficultregions;GRCh38_notinalldifficultregions	LINC01052;LINC01052	ENSG00000234767;ENSG00000234767	transcript;gene_variant	ENST00000437777.2;ENSG00000234767	pseudogene;.	MODIFIER;MODIFIER	downstream_gene_variant;intragenic_variant	.	.	.	.	.	.	.	.	.	.	.	.	.	.	.
13	65901464	Sniffles2.INS.2A6AMC	N	<INS:324>	INS	INS	324	96.368	109.563	888	863	25	0.0282	known	0.0783	0.0783	common	0.27	0.0312	0	0	0	0.0799	0.274	0.0321	0	0	0	0.871	1	1	1	1	1	1	1	1	1	0.076	0.957	0.81	0.81	0.828	0.00297	0.00456	0.555	difficult	GRCh38_gclt25orgt65_slop50;GRCh38_alldifficultregions	LINC01052	ENSG00000234767	gene_variant	ENSG00000234767	.	MODIFIER	intragenic_variant	.	.	.	.	.	.	.	.	.	.	.	.	.	.	.
13	65942442	Sniffles2.INV.2A71MC	N	<INV:104>	INV	OTHER	104	127.266	362.795	888	860	28	0.0315	novel	0.00169	0.00169	rare	0.00208	0.00347	0	0	0.00292	0.00174	0.00215	0.00352	0	0	0.00303	1	1	1	1	1	1	1	1	1	1	0	0.997	0	0	0.17	1.33e-05	0.000172	0.11	confident	GRCh38_notinalldifficultregions	ENSG00000286395	ENSG00000286395	gene_variant	ENSG00000286395	.	MODIFIER	intragenic_variant	.	.	.	.	.	.	.	.	.	.	.	.	.	.	.
13	65957976	Sniffles2.INV.2A72MC	N	<INV:114>	INV	OTHER	114	89.24	399.922	888	862	26	0.0293	novel	0.00225	0.00225	rare	0.00208	0.00347	0	0	0.00585	0.00232	0.00214	0.00357	0	0	0.0061	1	1	1	1	1	1	1	1	1	1	0.000563	0.994	0	0	0.343	0.000257	0.000509	0.474	difficult	GRCh38_gclt25orgt65_slop50;GRCh38_SimpleRepeat_homopolymer_4to6_slop5;GRCh38_alldifficultregions	ENSG00000286395	ENSG00000286395	gene_variant	ENSG00000286395	.	MODIFIER	intragenic_variant	.	.	.	.	.	.	.	.	.	.	.	.	.	.	.
13	65989466	Sniffles2.INS.2A6EMC	N	<INS:477>	INS	INS	477	151.459	197.814	888	855	33	0.0372	known	0.0236	0.0236	low_frequency	0	0.00694	0.0952	0.0244	0	0.024	0	0.00709	0.0939	0.0252	0	1	0.00348	0.367	1	1	1	0.00356	0.365	1	1	0.0197	0.993	0.854	0.854	0.873	0.00219	0.00285	0.765	confident	GRCh38_notinalldifficultregions	ENSG00000286395-MIR4704	ENSG00000286395-ENSG00000263561	intergenic_region	ENSG00000286395-ENSG00000263561	.	MODIFIER	intergenic_region	.	.	.	.	.	.	.	.	.	.	.	.	.	.	.
13	66008956	Sniffles2.DEL.2A80MC	N	<DEL:-1400>	DEL	DEL	-1400	208.258	22.091	888	853	35	0.0394	known	0.00338	0.00338	rare	0	0.00694	0	0.0061	0.00585	0.00352	0	0.00725	0	0.00641	0.00602	1	1	1	1	1	1	1	1	1	1	0.000563	0.992	0	0	0.29	0.0001	0.000488	0.241	confident	GRCh38_gclt25orgt65_slop50;GRCh38_AllHomopolymers_gt6bp_imperfectgt10bp_slop5;GRCh38_AllTandemRepeatsandHomopolymers_slop5;GRCh38_AllTandemRepeats_gt100bp_slop5;GRCh38_allTandemRepeats;GRCh38_SimpleRepeat_homopolymer_7to11_slop5;GRCh38_SimpleRepeat_homopolymer_4to6_slop5;GRCh38_AllTandemRepeats_201to10000bp_slop5;GRCh38_lowmappabilityall;GRCh38_nonunique_l100_m2_e1;GRCh38_alllowmapandsegdupregions;GRCh38_alldifficultregions;GRCh38_notinalldifficultregions	ENSG00000286395-MIR4704	ENSG00000286395-ENSG00000263561	intergenic_region	ENSG00000286395-ENSG00000263561	.	MODIFIER	intergenic_region	.	.	.	.	.	.	.	.	.	.	.	.	.	Transcription Start Site	.
13	66046238	Sniffles2.INS.2A7CMC	N	<INS:52>	INS	INS	52	32.151	168.4	888	868	20	0.0225	novel	0.195	0.195	common	0.18	0.132	0.271	0.204	0.184	0.198	0.185	0.133	0.271	0.207	0.191	0.0799	1	0.438	0.0533	0.123	0.0828	1	0.439	0.0556	0.133	0.197	0.941	0.904	0.904	0.883	0.225	0.226	0.95	confident	GRCh38_SimpleRepeat_homopolymer_4to6_slop5;GRCh38_notinalldifficultregions	ENSG00000286395-MIR4704	ENSG00000286395-ENSG00000263561	intergenic_region	ENSG00000286395-ENSG00000263561	.	MODIFIER	intergenic_region	.	.	.	.	.	.	.	.	.	.	.	.	.	.	.
13	66048693	Sniffles2.INV.2A82MC	N	<INV:80>	INV	OTHER	80	138.253	329.516	888	865	23	0.0259	novel	0.00113	0.00113	rare	0.00208	0	0	0	0.00292	0.00116	0.00215	0	0	0	0.00303	1	1	1	1	1	1	1	1	1	1	0	0.998	0	0	0.187	9.22e-06	2.86e-05	0.265	confident	GRCh38_SimpleRepeat_homopolymer_4to6_slop5;GRCh38_notinalldifficultregions	ENSG00000286395-MIR4704	ENSG00000286395-ENSG00000263561	intergenic_region	ENSG00000286395-ENSG00000263561	.	MODIFIER	intergenic_region	.	.	.	.	.	.	.	.	.	.	.	.	.	.	.
13	66054624	Sniffles2.INS.2A7DMC	N	<INS:324>	INS	INS	324	98.567	166.732	888	864	24	0.027	known	0.054	0.054	common	0.0892	0.0208	0.0863	0.0518	0.00292	0.0561	0.0948	0.0213	0.0884	0.0528	0.00301	0.413	1	0.347	1	1	0.44	1	0.359	1	1	0.0484	0.968	0.791	0.791	0.799	0.0289	0.0293	0.969	confident	GRCh38_SimpleRepeat_homopolymer_4to6_slop5;GRCh38_notinalldifficultregions	ENSG00000286395-MIR4704	ENSG00000286395-ENSG00000263561	intergenic_region	ENSG00000286395-ENSG00000263561	.	MODIFIER	intergenic_region	.	.	.	.	.	.	.	.	.	.	.	.	.	.	.
13	66072681	Sniffles2.INS.2A7FMC	N	<INS:321>	INS	INS	321	117.101	252.682	888	865	23	0.0259	known	0.0225	0.0225	low_frequency	0.0809	0.00347	0	0	0	0.0237	0.0848	0.00355	0	0	0	1	1	1	1	1	1	1	1	1	1	0.0203	0.979	0.718	0.718	0.694	0.00149	0.00167	0.731	confident	GRCh38_notinalldifficultregions	ENSG00000286395-MIR4704	ENSG00000286395-ENSG00000263561	intergenic_region	ENSG00000286395-ENSG00000263561	.	MODIFIER	intergenic_region	.	.	.	.	.	.	.	.	.	.	.	.	.	.	.
13	66139690	Sniffles2.INS.2A8BMC	N	<INS:85>	INS	INS	85	132.854	500.533	888	861	27	0.0304	novel	0.00338	0.00338	rare	0.0124	0	0	0	0	0.00348	0.0129	0	0	0	0	0.000195	1	1	1	1	0.000209	1	1	1	1	0.00169	0.997	0.25	0.25	0.646	8.09e-05	0.000159	0.505	confident	GRCh38_SimpleRepeat_homopolymer_4to6_slop5;GRCh38_notinalldifficultregions	ENSG00000286395-MIR4704	ENSG00000286395-ENSG00000263561	intergenic_region	ENSG00000286395-ENSG00000263561	.	MODIFIER	intergenic_region	.	.	.	.	.	.	.	.	.	.	.	.	Enhancer	.	.
13	66141797	Sniffles2.DEL.2A90MC	N	<DEL:-162>	DEL	DEL	-162	189.544	218.886	888	858	30	0.0338	novel	0.0422	0.0422	low_frequency	0.0768	0.0312	0.00298	0.0823	0.00292	0.0437	0.0797	0.0319	0.00305	0.0838	0.00312	0.374	1	1	0.292	1	0.373	1	1	0.3	1	0.0389	0.94	0.575	0.575	0.631	0.0513	0.0481	0.78	difficult	GRCh38_AllHomopolymers_gt6bp_imperfectgt10bp_slop5;GRCh38_AllTandemRepeatsandHomopolymers_slop5;GRCh38_SimpleRepeat_homopolymer_4to6_slop5;GRCh38_SimpleRepeat_imperfecthomopolgt10_slop5;GRCh38_lowmappabilityall;GRCh38_nonunique_l100_m2_e1;GRCh38_allOtherDifficultregions;GRCh38_gnomAD_InbreedingCoeff_slop1bp_merge1000bp;GRCh38_alllowmapandsegdupregions;GRCh38_alldifficultregions	ENSG00000286395-MIR4704	ENSG00000286395-ENSG00000263561	intergenic_region	ENSG00000286395-ENSG00000263561	.	MODIFIER	intergenic_region	.	.	.	.	.	.	.	.	.	.	.	.	.	.	.
13	66142783	Sniffles2.DEL.2A91MC	N	<DEL:-128>	DEL	DEL	-128	126.172	240.996	888	855	33	0.0372	novel	0.0495	0.0495	low_frequency	0.0871	0.0451	0.00298	0.0915	0.00585	0.0503	0.0884	0.0468	0.00305	0.0938	0.00312	0.23	1	1	0.133	1	0.229	1	1	0.141	1	0.0445	0.949	0.659	0.659	0.648	0.0666	0.0667	0.83	difficult	GRCh38_SimpleRepeat_homopolymer_4to6_slop5;GRCh38_lowmappabilityall;GRCh38_nonunique_l100_m2_e1;GRCh38_alllowmapandsegdupregions;GRCh38_alldifficultregions	ENSG00000286395-MIR4704	ENSG00000286395-ENSG00000263561	intergenic_region	ENSG00000286395-ENSG00000263561	.	MODIFIER	intergenic_region	.	.	.	.	.	.	.	.	.	.	.	.	.	.	.
13	66143227	Sniffles2.DEL.2A92MC	N	<DEL:-1059>	DEL	DEL	-1059	219.116	299.241	888	859	29	0.0327	novel	0.00507	0.00507	low_frequency	0.0083	0	0	0.0122	0.00292	0.00524	0.00858	0	0	0.0126	0.00309	1	1	1	0.0183	1	1	1	1	0.0189	1	0.000563	0.99	0	0	0.224	0.000195	0.00102	0.229	confident	GRCh38_SimpleRepeat_homopolymer_4to6_slop5;GRCh38_lowmappabilityall;GRCh38_nonunique_l100_m2_e1;GRCh38_alllowmapandsegdupregions;GRCh38_alldifficultregions;GRCh38_notinalldifficultregions	ENSG00000286395-MIR4704	ENSG00000286395-ENSG00000263561	intergenic_region	ENSG00000286395-ENSG00000263561	.	MODIFIER	intergenic_region	.	.	.	.	.	.	.	.	.	.	.	.	.	.	.
13	66143271	Sniffles2.DEL.2A93MC	N	<DEL:-1764>	DEL	DEL	-1764	131.879	81.132	888	856	32	0.036	novel	0.0321	0.0321	low_frequency	0.0622	0.0278	0.00298	0.0549	0	0.0321	0.0622	0.029	0.00303	0.0535	0	0.608	1	1	0.389	1	1	1	1	0.363	1	0.0287	0.941	0.464	0.464	0.607	0.0439	0.0466	0.79	confident	GRCh38_SimpleRepeat_homopolymer_4to6_slop5;GRCh38_lowmappabilityall;GRCh38_nonunique_l100_m2_e1;GRCh38_alllowmapandsegdupregions;GRCh38_alldifficultregions;GRCh38_notinalldifficultregions	ENSG00000286395-MIR4704	ENSG00000286395-ENSG00000263561	intergenic_region	ENSG00000286395-ENSG00000263561	.	MODIFIER	intergenic_region	.	.	.	.	.	.	.	.	.	.	.	.	.	.	.
13	66143746	Sniffles2.DEL.2A94MC	N	<DEL:-120>	DEL	DEL	-120	228.704	282.993	888	854	34	0.0383	novel	0.00394	0.00394	rare	0.00415	0	0	0.00915	0.00585	0.0041	0.00433	0	0	0.00949	0.00617	1	1	1	0.00917	1	1	1	1	0.00952	1	0.00113	0.991	0	0	0.323	0.000108	0.00121	0.129	difficult	GRCh38_lowmappabilityall;GRCh38_nonunique_l100_m2_e1;GRCh38_alllowmapandsegdupregions;GRCh38_alldifficultregions	ENSG00000286395-MIR4704	ENSG00000286395-ENSG00000263561	intergenic_region	ENSG00000286395-ENSG00000263561	.	MODIFIER	intergenic_region	.	.	.	.	.	.	.	.	.	.	.	.	.	.	.
13	66144473	Sniffles2.DEL.2A95MC	N	<DEL:-120>	DEL	DEL	-120	266.756	238.839	888	861	27	0.0304	novel	0.00845	0.00845	low_frequency	0.0124	0.00347	0	0.0213	0.00292	0.00871	0.0129	0.00352	0	0.0219	0.00309	1	1	1	1	1	1	1	1	1	1	0.00282	0.977	0	0	0.295	0.00353	0.00545	0.521	difficult	GRCh38_SimpleRepeat_homopolymer_4to6_slop5;GRCh38_lowmappabilityall;GRCh38_nonunique_l100_m2_e1;GRCh38_alllowmapandsegdupregions;GRCh38_alldifficultregions	ENSG00000286395-MIR4704	ENSG00000286395-ENSG00000263561	intergenic_region	ENSG00000286395-ENSG00000263561	.	MODIFIER	intergenic_region	.	.	.	.	.	.	.	.	.	.	.	.	.	.	.
13	66145250	Sniffles2.DEL.2A96MC	N	<DEL:-416>	DEL	DEL	-416	453.683	222.615	888	860	28	0.0315	novel	0.0456	0.0456	low_frequency	0.0768	0.0382	0.00298	0.0915	0.00585	0.0471	0.0794	0.0393	0.00303	0.0938	0.00617	1	1	1	0.626	1	1	1	1	0.63	1	0.0411	0.945	0.615	0.615	0.641	0.066	0.0661	0.848	confident	GRCh38_SimpleRepeat_homopolymer_4to6_slop5;GRCh38_lowmappabilityall;GRCh38_nonunique_l100_m2_e1;GRCh38_alllowmapandsegdupregions;GRCh38_alldifficultregions;GRCh38_notinalldifficultregions	ENSG00000286395-MIR4704	ENSG00000286395-ENSG00000263561	intergenic_region	ENSG00000286395-ENSG00000263561	.	MODIFIER	intergenic_region	.	.	.	.	.	.	.	.	.	.	.	.	.	.	.
13	66196325	Sniffles2.INS.2A8EMC	N	<INS:55>	INS	INS	55	128.732	258.146	888	858	30	0.0338	novel	0.00225	0.00225	rare	0.00415	0.00347	0	0	0.00292	0.00233	0.00433	0.00355	0	0	0.00303	1	1	1	1	1	1	1	1	1	1	0	0.995	0	0	0.11	7.17e-05	0.000129	0.363	difficult	GRCh38_gclt25orgt65_slop50;GRCh38_AllTandemRepeatsandHomopolymers_slop5;GRCh38_AllTandemRepeats_gt100bp_slop5;GRCh38_allTandemRepeats;GRCh38_AllTandemRepeats_201to10000bp_slop5;GRCh38_alldifficultregions	ENSG00000286395-MIR4704	ENSG00000286395-ENSG00000263561	intergenic_region	ENSG00000286395-ENSG00000263561	.	MODIFIER	intergenic_region	.	.	.	.	.	.	.	.	.	.	.	.	.	.	.
13	66231201	Sniffles2.DEL.2AA5MC	N	<DEL:-54>	DEL	DEL	-54	71.127	306.245	888	866	22	0.0248	novel	0.027	0.027	low_frequency	0.0913	0.00694	0	0.0061	0	0.0271	0.0931	0.00699	0	0.00617	0	0.427	1	1	1	1	0.425	1	1	1	1	0.0248	0.982	0.778	0.778	0.826	0.0029	0.00315	0.75	difficult	GRCh38_AllTandemRepeats_51to200bp_slop5;GRCh38_AllTandemRepeatsandHomopolymers_slop5;GRCh38_AllTandemRepeats_gt100bp_slop5;GRCh38_allTandemRepeats;GRCh38_SimpleRepeat_homopolymer_4to6_slop5;GRCh38_alldifficultregions	MIR4704-TRIM60P19	ENSG00000263561-ENSG00000235737	intergenic_region	ENSG00000263561-ENSG00000235737	.	MODIFIER	intergenic_region	.	.	.	.	.	.	.	.	.	.	.	.	.	.	.
13	66253162	Sniffles2.INS.2AA3MC	N	<INS:79>	INS	INS	79	120.228	373.057	888	866	22	0.0248	novel	0.00113	0.00113	rare	0	0	0.00298	0.00305	0	0.00116	0	0	0.00301	0.00312	0	1	1	1	1	1	1	1	1	1	1	0.000563	0.997	0	0	0.449	3.99e-05	0.000319	0.195	confident	GRCh38_SimpleRepeat_homopolymer_4to6_slop5;GRCh38_notinalldifficultregions	MIR4704-TRIM60P19	ENSG00000263561-ENSG00000235737	intergenic_region	ENSG00000263561-ENSG00000235737	.	MODIFIER	intergenic_region	.	.	.	.	.	.	.	.	.	.	.	.	.	.	.
13	66317740	Sniffles2.INS.2AADMC	N	<INS:2598>	INS	INS	2598	4.509	2.517	888	859	29	0.0327	novel	0.00225	0.00225	rare	0	0.00694	0	0.0061	0	0.00233	0	0.00714	0	0.00625	0	1	0.00348	1	0.00306	1	1	0.00358	1	0.00314	1	0.00113	0.997	0	0	0.557	0.00515	0.00481	0.581	difficult	GRCh38_AllHomopolymers_gt6bp_imperfectgt10bp_slop5;GRCh38_AllTandemRepeatsandHomopolymers_slop5;GRCh38_SimpleRepeat_homopolymer_7to11_slop5;GRCh38_alldifficultregions	PCDH9;PCDH9-AS1	ENSG00000184226;ENSG00000234527	transcript;transcript	ENST00000377865.7;ENST00000430861.1	protein_coding;pseudogene	MODIFIER;MODIFIER	intron_variant;intron_variant	PCDH9	ENSG00000184226	transcript	ENST00000377865.7	protein_coding	MODIFIER	intron_variant	.	.	.	.	.	.	.	.
13	66319388	Sniffles2.DEL.2AB1MC	N	<DEL:-6434>	DEL	DEL	-6434	2.329	2.667	888	861	27	0.0304	known	0.00676	0.00676	low_frequency	0.0228	0.00347	0	0	0	0.00697	0.0236	0.00355	0	0	0	1	1	1	1	1	1	1	1	1	1	0	0.986	0	0	0.21	9.22e-05	0.000434	0.203	confident	GRCh38_gclt25orgt65_slop50;GRCh38_AllHomopolymers_gt6bp_imperfectgt10bp_slop5;GRCh38_AllTandemRepeats_51to200bp_slop5;GRCh38_AllTandemRepeatsandHomopolymers_slop5;GRCh38_SimpleRepeat_homopolymer_gt11_slop5;GRCh38_allTandemRepeats;GRCh38_SimpleRepeat_homopolymer_7to11_slop5;GRCh38_SimpleRepeat_homopolymer_4to6_slop5;GRCh38_SimpleRepeat_imperfecthomopolgt10_slop5;GRCh38_alldifficultregions;GRCh38_notinalldifficultregions	PCDH9&PCDH9-AS1;PCDH9-AS1;PCDH9-AS1;PCDH9	ENSG00000184226&ENSG00000234527;ENSG00000234527;ENSG00000234527;ENSG00000184226	gene_variant;transcript;transcript;transcript	ENSG00000234527;ENST00000430861.1;ENST00000430861.1;ENST00000377865.7	.;pseudogene;pseudogene;protein_coding	HIGH;HIGH;MODIFIER;MODIFIER	bidirectional_gene_fusion;splice_acceptor_variant&splice_region_variant&intron_variant&non_coding_transcript_exon_variant;downstream_gene_variant;intron_variant	PCDH9	ENSG00000184226	transcript	ENST00000377865.7	protein_coding	MODIFIER	intron_variant	.	.	.	.	.	Enhancer	.	.
13	66333923	Sniffles2.INS.2AAEMC	N	<INS:93>	INS	INS	93	158.929	338.389	888	865	23	0.0259	novel	0.00113	0.00113	rare	0.00415	0	0	0	0	0.00116	0.00429	0	0	0	0	1	1	1	1	1	1	1	1	1	1	0	0.998	0	0	0.0898	3.07e-06	4.57e-05	0.0814	confident	GRCh38_notinalldifficultregions	PCDH9	ENSG00000184226	transcript	ENST00000377865.7	protein_coding	MODIFIER	intron_variant	PCDH9	ENSG00000184226	transcript	ENST00000377865.7	protein_coding	MODIFIER	intron_variant	.	.	.	.	.	.	.	.
13	66429062	Sniffles2.INS.2ABDMC	N	<INS:272>	INS	INS	272	136.575	343.924	888	863	25	0.0282	known	0.0113	0.0113	low_frequency	0.0373	0.00694	0	0	0	0.0116	0.039	0.00714	0	0	0	0.035	1	1	1	1	0.0379	1	1	1	1	0.00732	0.988	0.5	0.5	0.647	0.000816	0.0011	0.664	confident	GRCh38_SimpleRepeat_homopolymer_4to6_slop5;GRCh38_notinalldifficultregions	PCDH9	ENSG00000184226	transcript	ENST00000377865.7	protein_coding	MODIFIER	intron_variant	PCDH9	ENSG00000184226	transcript	ENST00000377865.7	protein_coding	MODIFIER	intron_variant	.	.	.	.	.	.	.	.
13	66445658	Sniffles2.INS.2ABEMC	N	<INS:68>	INS	INS	68	124.666	158.404	888	859	29	0.0327	novel	0.0405	0.0405	low_frequency	0.131	0.0174	0	0.0122	0	0.0408	0.133	0.0176	0	0.0125	0	0.148	0.0347	1	1	1	0.0908	0.0352	1	1	1	0.0389	0.947	0.609	0.609	0.72	0.00406	0.00737	0.494	difficult	GRCh38_gclt25orgt65_slop50;GRCh38_AllTandemRepeatsandHomopolymers_slop5;GRCh38_AllTandemRepeats_gt100bp_slop5;GRCh38_allTandemRepeats;GRCh38_AllTandemRepeats_201to10000bp_slop5;GRCh38_alldifficultregions	PCDH9	ENSG00000184226	transcript	ENST00000377865.7	protein_coding	MODIFIER	intron_variant	PCDH9	ENSG00000184226	transcript	ENST00000377865.7	protein_coding	MODIFIER	intron_variant	.	.	.	.	.	.	.	.
13	66524253	Sniffles2.DEL.2ACCMC	N	<DEL:-40838>	DEL	DEL	-40838	7.506	7.506	888	852	36	0.0405	known	0.00338	0.00338	rare	0	0.00347	0	0	0.0146	0.00293	0	0	0	0	0.0152	1	1	1	1	0.00013	1	1	1	1	0.000139	0.00225	0.992	0	0	0.474	0.000197	0.000557	0.359	confident	GRCh38_gclt25orgt65_slop50;GRCh38_AllHomopolymers_gt6bp_imperfectgt10bp_slop5;GRCh38_AllTandemRepeats_51to200bp_slop5;GRCh38_AllTandemRepeatsandHomopolymers_slop5;GRCh38_SimpleRepeat_homopolymer_gt11_slop5;GRCh38_SimpleRepeat_diTR_11to50_slop5;GRCh38_AllTandemRepeats_gt100bp_slop5;GRCh38_allTandemRepeats;GRCh38_SimpleRepeat_homopolymer_7to11_slop5;GRCh38_SimpleRepeat_homopolymer_4to6_slop5;GRCh38_AllTandemRepeats_lt51bp_slop5;GRCh38_SimpleRepeat_imperfecthomopolgt20_slop5;GRCh38_AllTandemRepeats_201to10000bp_slop5;GRCh38_SimpleRepeat_quadTR_20to50_slop5;GRCh38_SimpleRepeat_imperfecthomopolgt10_slop5;GRCh38_lowmappabilityall;GRCh38_nonunique_l100_m2_e1;GRCh38_allOtherDifficultregions;GRCh38_gnomAD_InbreedingCoeff_slop1bp_merge1000bp;GRCh38_alllowmapandsegdupregions;GRCh38_alldifficultregions;GRCh38_notinalldifficultregions	PCDH9	ENSG00000184226	transcript	ENST00000377865.7	protein_coding	MODIFIER	intron_variant	PCDH9	ENSG00000184226	transcript	ENST00000377865.7	protein_coding	MODIFIER	intron_variant	.	.	.	.	.	Enhancer;Enhancer;Open chromatin;Enhancer;Open chromatin;Enhancer;TF binding;Open chromatin;Enhancer;CTCF Binding Site;Open chromatin;Enhancer;Open chromatin	Transcription Start Site	.
13	66566814	Sniffles2.DEL.2ACFMC	N	<DEL:-29066>	DEL	DEL	-29066	1.732	1.155	888	860	28	0.0315	known	0.00225	0.00225	rare	0	0	0	0	0.0117	0.00233	0	0	0	0	0.0122	1	1	1	1	0.0176	1	1	1	1	0.0183	0.00113	0.997	0.333	0.333	0.393	0.000199	0.000372	0.499	confident	GRCh38_gclt25orgt65_slop50;GRCh38_AllHomopolymers_gt6bp_imperfectgt10bp_slop5;GRCh38_AllTandemRepeats_51to200bp_slop5;GRCh38_AllTandemRepeatsandHomopolymers_slop5;GRCh38_SimpleRepeat_homopolymer_gt11_slop5;GRCh38_SimpleRepeat_triTR_15to50_slop5;GRCh38_SimpleRepeat_homopolymer_gt20_slop5;GRCh38_SimpleRepeat_diTR_11to50_slop5;GRCh38_allTandemRepeats;GRCh38_SimpleRepeat_homopolymer_7to11_slop5;GRCh38_SimpleRepeat_homopolymer_4to6_slop5;GRCh38_AllTandemRepeats_lt51bp_slop5;GRCh38_SimpleRepeat_imperfecthomopolgt20_slop5;GRCh38_SimpleRepeat_quadTR_20to50_slop5;GRCh38_SimpleRepeat_imperfecthomopolgt10_slop5;GRCh38_alldifficultregions;GRCh38_notinalldifficultregions	PCDH9	ENSG00000184226	transcript	ENST00000377865.7	protein_coding	MODIFIER	intron_variant	PCDH9	ENSG00000184226	transcript	ENST00000377865.7	protein_coding	MODIFIER	intron_variant	Educational_attainment__MTAG_,Educational_attainment__years_of_education_,Educational_attainment__MTAG_,Educational_attainment__years_of_education_,Response_to_platinum-based_chemotherapy__cisplatin_,Schizophrenia	2e-10,6e-10,2e-10,6e-10,3e-06,9e-06	0.012,0.0126,0.012,0.0126,1.035	Intergenic,.,Intergenic,.,PCDH9,.	3.00384e+47	Enhancer;Open chromatin;Enhancer	Enhancer;Enhancer;Enhancer	.
13	66600648	Sniffles2.DEL.2ADEMC	N	<DEL:-2642>	DEL	DEL	-2642	103.463	10.281	888	861	27	0.0304	known	0.0997	0.0997	common	0.0622	0.132	0	0.195	0.132	0.102	0.0649	0.135	0	0.2	0.134	1	0.272	1	0.627	0.498	1	0.279	1	0.804	0.496	0.0968	0.976	0.919	0.919	0.943	0.168	0.167	0.978	confident	GRCh38_gclt25orgt65_slop50;GRCh38_AllHomopolymers_gt6bp_imperfectgt10bp_slop5;GRCh38_AllTandemRepeatsandHomopolymers_slop5;GRCh38_SimpleRepeat_diTR_11to50_slop5;GRCh38_allTandemRepeats;GRCh38_SimpleRepeat_homopolymer_7to11_slop5;GRCh38_SimpleRepeat_homopolymer_4to6_slop5;GRCh38_AllTandemRepeats_lt51bp_slop5;GRCh38_alldifficultregions;GRCh38_notinalldifficultregions	PCDH9	ENSG00000184226	transcript	ENST00000377865.7	protein_coding	MODIFIER	intron_variant	PCDH9	ENSG00000184226	transcript	ENST00000377865.7	protein_coding	MODIFIER	intron_variant	.	.	.	.	.	.	.	.
13	66641998	Sniffles2.INS.2ADAMC	N	<INS:124>	INS	INS	124	160.166	300.622	888	870	18	0.0203	novel	0.00169	0.00169	rare	0	0.00347	0	0.00305	0.00292	0.00172	0	0.0035	0	0.00312	0.00299	1	1	1	1	1	1	1	1	1	1	0.00113	0.994	0	0	0.624	0.00339	0.00438	0.662	difficult	GRCh38_gclt25orgt65_slop50;GRCh38_alldifficultregions	PCDH9	ENSG00000184226	transcript	ENST00000377865.7	protein_coding	MODIFIER	intron_variant	PCDH9	ENSG00000184226	transcript	ENST00000377865.7	protein_coding	MODIFIER	intron_variant	.	.	.	.	.	.	.	.
13	66729283	Sniffles2.INV.2AF8MC	N	<INV:118>	INV	OTHER	118	135.416	303.388	888	871	17	0.0191	novel	0.00225	0.00225	rare	0.00208	0	0	0.00305	0.00585	0.0023	0.00211	0	0	0.00309	0.00599	1	1	1	1	1	1	1	1	1	1	0.000563	0.994	0	0	0.327	0.000588	0.00214	0.273	confident	GRCh38_SimpleRepeat_homopolymer_4to6_slop5;GRCh38_notinalldifficultregions	PCDH9	ENSG00000184226	transcript	ENST00000377865.7	protein_coding	MODIFIER	intron_variant	PCDH9	ENSG00000184226	transcript	ENST00000377865.7	protein_coding	MODIFIER	intron_variant	.	.	.	.	.	.	.	.
13	66761881	Sniffles2.DEL.2AF7MC	N	<DEL:-5393>	DEL	DEL	-5393	1.272	1.272	888	859	29	0.0327	known	0.00619	0.00619	low_frequency	0.0187	0.00694	0	0	0	0.0064	0.0192	0.00719	0	0	0	1	1	1	1	1	1	1	1	1	1	0.00338	0.99	0.364	0.364	0.458	0.000513	0.00118	0.45	confident	GRCh38_gclt25orgt65_slop50;GRCh38_AllHomopolymers_gt6bp_imperfectgt10bp_slop5;GRCh38_AllTandemRepeats_51to200bp_slop5;GRCh38_AllTandemRepeatsandHomopolymers_slop5;GRCh38_SimpleRepeat_homopolymer_gt11_slop5;GRCh38_SimpleRepeat_diTR_11to50_slop5;GRCh38_AllTandemRepeats_gt100bp_slop5;GRCh38_allTandemRepeats;GRCh38_SimpleRepeat_homopolymer_7to11_slop5;GRCh38_SimpleRepeat_homopolymer_4to6_slop5;GRCh38_SimpleRepeat_imperfecthomopolgt20_slop5;GRCh38_SimpleRepeat_imperfecthomopolgt10_slop5;GRCh38_chainSelf;GRCh38_alldifficultregions;GRCh38_notinalldifficultregions	PCDH9	ENSG00000184226	transcript	ENST00000377865.7	protein_coding	MODIFIER	intron_variant	PCDH9	ENSG00000184226	transcript	ENST00000377865.7	protein_coding	MODIFIER	intron_variant	.	.	.	.	.	.	.	.
13	66804431	Sniffles2.INS.2B04MC	N	<INS:201>	INS	INS	201	169.849	430.475	888	864	24	0.027	known	0.00507	0.00507	low_frequency	0	0	0	0	0.0263	0.00521	0	0	0	0	0.0271	1	1	1	1	0.102	1	1	1	1	0.105	0.00225	0.989	0.125	0.125	0.383	0.00143	0.00225	0.385	confident	GRCh38_SimpleRepeat_homopolymer_4to6_slop5;GRCh38_notinalldifficultregions	PCDH9	ENSG00000184226	transcript	ENST00000377865.7	protein_coding	MODIFIER	intron_variant	PCDH9	ENSG00000184226	transcript	ENST00000377865.7	protein_coding	MODIFIER	intron_variant	.	.	.	.	.	.	.	.
13	66852995	Sniffles2.INS.2B05MC	N	<INS:82>	INS	INS	82	131.203	397.031	888	853	35	0.0394	novel	0.00394	0.00394	rare	0.0145	0	0	0	0	0.0041	0.0154	0	0	0	0	1	1	1	1	1	1	1	1	1	1	0.00563	0.994	0.857	0.857	0.613	0.000604	0.000755	0.743	difficult	GRCh38_gclt25orgt65_slop50;GRCh38_alldifficultregions	PCDH9;PCDH9-AS2	ENSG00000184226;ENSG00000228842	transcript;transcript	ENST00000377865.7;ENST00000419371.2	protein_coding;pseudogene	MODIFIER;MODIFIER	intron_variant;intron_variant	PCDH9	ENSG00000184226	transcript	ENST00000377865.7	protein_coding	MODIFIER	intron_variant	.	.	.	.	.	.	.	.
13	66859081	Sniffles2.INV.2B0AMC	N	<INV:98>	INV	OTHER	98	189.951	268.395	888	858	30	0.0338	novel	0.00113	0.00113	rare	0.00208	0	0	0	0.00292	0.00117	0.00216	0	0	0	0.00301	1	1	1	1	1	1	1	1	1	1	0.000563	0.997	0	0	0.716	7.07e-05	0.000114	0.426	confident	GRCh38_SimpleRepeat_homopolymer_4to6_slop5;GRCh38_notinalldifficultregions	PCDH9;PCDH9-AS2	ENSG00000184226;ENSG00000228842	transcript;gene_variant	ENST00000377865.7;ENSG00000228842	protein_coding;.	MODIFIER;MODIFIER	intron_variant;intragenic_variant	PCDH9	ENSG00000184226	transcript	ENST00000377865.7	protein_coding	MODIFIER	intron_variant	.	.	.	.	.	Enhancer	.	.
13	66917400	Sniffles2.INV.2B1CMC	N	<INV:102>	INV	OTHER	102	128.468	455.132	888	861	27	0.0304	novel	0.00169	0.00169	rare	0.00208	0	0.00298	0	0.00292	0.00174	0.00216	0	0.00301	0	0.00309	1	1	1	1	1	1	1	1	1	1	0.00169	0.993	0	0	0.498	0.000109	0.000608	0.295	confident	GRCh38_SimpleRepeat_homopolymer_4to6_slop5;GRCh38_notinalldifficultregions	PCDH9-AS2;PCDH9	ENSG00000228842;ENSG00000184226	transcript;transcript	ENST00000419371.2;ENST00000377865.7	pseudogene;protein_coding	MODIFIER;MODIFIER	downstream_gene_variant;intron_variant	PCDH9	ENSG00000184226	transcript	ENST00000377865.7	protein_coding	MODIFIER	intron_variant	.	.	.	.	.	.	.	.
13	66932682	Sniffles2.INS.2B17MC	N	<INS:120>	INS	INS	120	140.647	306.468	888	859	29	0.0327	novel	0.00113	0.00113	rare	0.00208	0	0	0	0.00292	0.00116	0.00216	0	0	0	0.00303	1	1	1	1	1	1	1	1	1	1	0	0.998	0	0	0.12	0.000437	0.000813	0.467	difficult	GRCh38_gclt25orgt65_slop50;GRCh38_AllTandemRepeats_51to200bp_slop5;GRCh38_AllTandemRepeatsandHomopolymers_slop5;GRCh38_SimpleRepeat_diTR_11to50_slop5;GRCh38_allTandemRepeats;GRCh38_alldifficultregions	PCDH9	ENSG00000184226	transcript	ENST00000377865.7	protein_coding	MODIFIER	intron_variant	PCDH9	ENSG00000184226	transcript	ENST00000377865.7	protein_coding	MODIFIER	intron_variant	.	.	.	.	.	.	.	.
13	66944160	Sniffles2.INS.2B18MC	N	<INS:93>	INS	INS	93	166.57	501.8	888	861	27	0.0304	novel	0.00169	0.00169	rare	0.00622	0	0	0	0	0.00174	0.00652	0	0	0	0	0.00624	1	1	1	1	0.00654	1	1	1	1	0.00169	1	1	1	0.787	0.000226	0.000292	0.708	difficult	GRCh38_gclt25orgt65_slop50;GRCh38_SimpleRepeat_homopolymer_4to6_slop5;GRCh38_alldifficultregions	PCDH9	ENSG00000184226	transcript	ENST00000377865.7	protein_coding	MODIFIER	intron_variant	PCDH9	ENSG00000184226	transcript	ENST00000377865.7	protein_coding	MODIFIER	intron_variant	.	.	.	.	.	.	.	.
13	67051607	Sniffles2.INS.2B26MC	N	<INS:133>	INS	INS	133	103.368	503.076	888	860	28	0.0315	novel	0.00169	0.00169	rare	0	0	0	0.00915	0	0.00174	0	0	0	0.00932	0	1	1	1	1	1	1	1	1	1	1	0.00169	0.998	0.667	0.667	0.814	0.000207	0.00107	0.221	confident	GRCh38_notinalldifficultregions	PCDH9	ENSG00000184226	transcript	ENST00000377865.7	protein_coding	MODIFIER	intron_variant	PCDH9	ENSG00000184226	transcript	ENST00000377865.7	protein_coding	MODIFIER	intron_variant	.	.	.	.	.	.	.	.
13	67121184	Sniffles2.INS.2B34MC	N	<INS:307>	INS	INS	307	140.072	354.048	888	868	20	0.0225	known	0.0107	0.0107	low_frequency	0	0	0.0566	0	0	0.0109	0	0	0.0566	0	0	1	1	0.0841	1	1	1	1	0.0841	1	1	0.00563	0.972	0	0	0.334	0.000486	0.00331	0.183	confident	GRCh38_SimpleRepeat_homopolymer_4to6_slop5;GRCh38_notinalldifficultregions	PCDH9;ENSG00000285588	ENSG00000184226;ENSG00000285588	transcript;transcript	ENST00000377865.7;ENST00000648561.1	protein_coding;pseudogene	MODIFIER;MODIFIER	intron_variant;intron_variant	PCDH9	ENSG00000184226	transcript	ENST00000377865.7	protein_coding	MODIFIER	intron_variant	.	.	.	.	.	Promoter	.	.
13	67151718	Sniffles2.INS.2B35MC	N	<INS:321>	INS	INS	321	118.682	215.045	888	859	29	0.0327	known	0.0315	0.0315	low_frequency	0.00208	0.128	0	0.0427	0.0117	0.0326	0.00216	0.13	0	0.0443	0.0123	1	0.253	1	0.251	1	1	0.257	1	0.26	1	0.0298	0.985	0.804	0.804	0.777	0.0305	0.0288	0.842	confident	GRCh38_SimpleRepeat_homopolymer_4to6_slop5;GRCh38_notinalldifficultregions	PCDH9;ENSG00000285588	ENSG00000184226;ENSG00000285588	transcript;transcript	ENST00000377865.7;ENST00000648561.1	protein_coding;pseudogene	MODIFIER;MODIFIER	intron_variant;intron_variant	PCDH9	ENSG00000184226	transcript	ENST00000377865.7	protein_coding	MODIFIER	intron_variant	.	.	.	.	.	.	.	.
13	67195285	Sniffles2.INS.2B45MC	N	<INS:120>	INS	INS	120	123.466	366.692	888	859	29	0.0327	novel	0.00169	0.00169	rare	0.00622	0	0	0	0	0.00175	0.00647	0	0	0	0	1	1	1	1	1	1	1	1	1	1	0.00113	0.999	0.667	0.667	0.578	2.46e-05	7.57e-05	0.326	confident	GRCh38_notinalldifficultregions	PCDH9	ENSG00000184226	transcript	ENST00000377865.7	protein_coding	MODIFIER	intron_variant	PCDH9	ENSG00000184226	transcript	ENST00000377865.7	protein_coding	MODIFIER	intron_variant	.	.	.	.	.	.	.	.
13	67213241	Sniffles2.INS.2B48MC	N	<INS:72>	INS	INS	72	144.828	491.712	888	856	32	0.036	novel	0.00113	0.00113	rare	0	0	0	0.00305	0.00292	0.00117	0	0	0	0.00312	0.00305	1	1	1	1	1	1	1	1	1	1	0.00113	0.995	0	0	0.601	5.74e-05	0.000616	0.19	difficult	GRCh38_AllHomopolymers_gt6bp_imperfectgt10bp_slop5;GRCh38_AllTandemRepeatsandHomopolymers_slop5;GRCh38_SimpleRepeat_homopolymer_gt11_slop5;GRCh38_SimpleRepeat_homopolymer_gt20_slop5;GRCh38_SimpleRepeat_homopolymer_7to11_slop5;GRCh38_SimpleRepeat_imperfecthomopolgt20_slop5;GRCh38_SimpleRepeat_imperfecthomopolgt10_slop5;GRCh38_alldifficultregions	PCDH9	ENSG00000184226	transcript	ENST00000377865.7	protein_coding	MODIFIER	intron_variant	PCDH9	ENSG00000184226	transcript	ENST00000377865.7	protein_coding	MODIFIER	intron_variant	.	.	.	.	.	.	.	.
13	67237472	Sniffles2.INS.2B49MC	N	<INS:111>	INS	INS	111	127.883	359.037	888	861	27	0.0304	known	0.00169	0.00169	rare	0	0	0.00893	0	0	0.00174	0	0	0.0092	0	0	1	1	1	1	1	1	1	1	1	1	0.00113	0.999	0.667	0.667	0.348	6.25e-05	0.00083	0.11	difficult	GRCh38_gclt25orgt65_slop50;GRCh38_AllTandemRepeats_51to200bp_slop5;GRCh38_AllTandemRepeatsandHomopolymers_slop5;GRCh38_SimpleRepeat_diTR_11to50_slop5;GRCh38_AllTandemRepeats_gt100bp_slop5;GRCh38_allTandemRepeats;GRCh38_alldifficultregions	PCDH9-RPSAP53	ENSG00000184226-ENSG00000214263	intergenic_region	ENSG00000184226-ENSG00000214263	.	MODIFIER	intergenic_region	.	.	.	.	.	.	.	.	.	.	.	.	.	.	.
13	67294991	Sniffles2.INS.2B4BMC	N	<INS:72>	INS	INS	72	212.878	318.485	888	865	23	0.0259	novel	0.00113	0.00113	rare	0.00208	0	0.00298	0	0	0.00116	0.00212	0	0.00309	0	0	1	1	1	1	1	1	1	1	1	1	0.000563	0.997	0	0	0.514	3.79e-05	0.00027	0.162	confident	GRCh38_SimpleRepeat_homopolymer_4to6_slop5;GRCh38_notinalldifficultregions	RPSAP53-LINC00364	ENSG00000214263-ENSG00000230040	intergenic_region	ENSG00000214263-ENSG00000230040	.	MODIFIER	intergenic_region	.	.	.	.	.	.	.	.	.	.	.	.	.	.	.
13	67296358	Sniffles2.INS.2B4CMC	N	<INS:58>	INS	INS	58	110.36	426.069	888	863	25	0.0282	novel	0.00225	0.00225	rare	0.00415	0	0	0.00305	0.00292	0.00232	0.00424	0	0	0.00312	0.00303	1	1	1	1	1	1	1	1	1	1	0.000563	0.994	0	0	0.435	0.00046	0.00163	0.319	difficult	GRCh38_gclt25orgt65_slop50;GRCh38_alldifficultregions	RPSAP53-LINC00364	ENSG00000214263-ENSG00000230040	intergenic_region	ENSG00000214263-ENSG00000230040	.	MODIFIER	intergenic_region	.	.	.	.	.	.	.	.	.	.	.	.	.	.	.
13	67308304	Sniffles2.INS.2B5DMC	N	<INS:313>	INS	INS	313	156.767	257.007	888	857	31	0.0349	novel	0.00169	0.00169	rare	0	0	0	0	0.00877	0.00175	0	0	0	0	0.00909	1	1	1	1	0.0088	1	1	1	1	0.00912	0.000563	0.997	0	0	0.327	0.00207	0.004	0.373	confident	GRCh38_notinalldifficultregions	RPSAP53-LINC00364	ENSG00000214263-ENSG00000230040	intergenic_region	ENSG00000214263-ENSG00000230040	.	MODIFIER	intergenic_region	.	.	.	.	.	.	.	.	.	.	.	.	Open chromatin	.	.
13	67315271	Sniffles2.INS.2B5EMC	N	<INS:168>	INS	INS	168	136.147	413.517	888	854	34	0.0383	known	0.00394	0.00394	rare	0	0.0104	0	0.00305	0.00877	0.0041	0	0.0108	0	0.00316	0.0092	1	1	1	1	1	1	1	1	1	1	0.00113	0.994	0.286	0.286	0.559	0.00473	0.00496	0.665	confident	GRCh38_notinalldifficultregions	RPSAP53-LINC00364	ENSG00000214263-ENSG00000230040	intergenic_region	ENSG00000214263-ENSG00000230040	.	MODIFIER	intergenic_region	.	.	.	.	.	.	.	.	.	.	.	.	.	.	.
13	67323254	Sniffles2.DEL.2B66MC	N	<DEL:-66>	DEL	DEL	-66	35.671	276.335	888	885	3	0.00338	novel	0.776	0.224	common	0.72	0.743	0.932	0.814	0.693	0.778	0.723	0.743	0.932	0.816	0.697	1	1	1	0.447	0.722	1	1	1	0.435	0.857	0.777	0.947	0.957	0.913	0.906	0.796	0.794	0.952	difficult	GRCh38_gclt25orgt65_slop50;GRCh38_AllTandemRepeats_51to200bp_slop5;GRCh38_AllTandemRepeatsandHomopolymers_slop5;GRCh38_SimpleRepeat_diTR_11to50_slop5;GRCh38_AllTandemRepeats_gt100bp_slop5;GRCh38_allTandemRepeats;GRCh38_SimpleRepeat_homopolymer_4to6_slop5;GRCh38_lowmappabilityall;GRCh38_nonunique_l100_m2_e1;GRCh38_alllowmapandsegdupregions;GRCh38_alldifficultregions	LINC00364;RPSAP53-LINC00364	ENSG00000230040;ENSG00000214263-ENSG00000230040	transcript;intergenic_region	ENST00000656527.1;ENSG00000214263-ENSG00000230040	pseudogene;.	MODIFIER;MODIFIER	upstream_gene_variant;intergenic_region	.	.	.	.	.	.	.	.	.	.	.	.	.	.	.
13	67325728	Sniffles2.INS.2B5FMC	N	<INS:92>	INS	INS	92	130.588	322.886	888	854	34	0.0383	novel	0.00282	0.00282	rare	0.0104	0	0	0	0	0.00293	0.0107	0	0	0	0	1	1	1	1	1	1	1	1	1	1	0.000563	0.995	0.2	0.2	0.377	0.000195	0.000451	0.482	confident	GRCh38_notinalldifficultregions	LINC00364;RPSAP53-LINC00364	ENSG00000230040;ENSG00000214263-ENSG00000230040	transcript;intergenic_region	ENST00000656527.1;ENSG00000214263-ENSG00000230040	pseudogene;.	MODIFIER;MODIFIER	upstream_gene_variant;intergenic_region	.	.	.	.	.	.	.	.	.	.	.	.	.	.	.
13	67329323	Sniffles2.INS.2B61MC	N	<INS:237>	INS	INS	237	62.957	73.402	888	885	3	0.00338	known	0.806	0.194	common	0.824	0.743	0.938	0.747	0.76	0.807	0.824	0.748	0.94	0.747	0.762	0.506	0.828	1	0.0646	1	0.506	1	1	0.0646	0.835	0.808	0.957	0.967	0.927	0.953	0.733	0.731	0.966	confident	GRCh38_SimpleRepeat_homopolymer_4to6_slop5;GRCh38_notinalldifficultregions	LINC00364	ENSG00000230040	transcript	ENST00000656527.1	pseudogene	MODIFIER	intron_variant	.	.	.	.	.	.	.	.	.	.	.	.	.	.	.
13	67349335	Sniffles2.INS.2B62MC	N	<INS:166>	INS	INS	166	132.582	434.884	888	860	28	0.0315	known	0.00225	0.00225	rare	0.00208	0.00347	0	0.0061	0	0.00233	0.00217	0.0035	0	0.00633	0	1	1	1	1	1	1	1	1	1	1	0.00225	0.995	0.5	0.5	0.669	0.00526	0.00644	0.745	confident	GRCh38_SimpleRepeat_homopolymer_4to6_slop5;GRCh38_notinalldifficultregions	LINC00364	ENSG00000230040	transcript	ENST00000656527.1	pseudogene	MODIFIER	intron_variant	.	.	.	.	.	.	.	.	.	.	.	.	.	.	.
13	67361427	Sniffles2.INV.2B6AMC	N	<INV:79>	INV	OTHER	79	121.107	478.541	888	866	22	0.0248	novel	0.00225	0.00225	rare	0.00622	0	0	0	0.00292	0.00231	0.00644	0	0	0	0.00298	1	1	1	1	1	1	1	1	1	1	0.00113	0.993	0	0	0.514	0.000141	0.000939	0.23	confident	GRCh38_notinalldifficultregions	LINC00364	ENSG00000230040	transcript	ENST00000656527.1	pseudogene	MODIFIER	intron_variant	.	.	.	.	.	.	.	.	.	.	.	.	.	.	.
13	67362907	Sniffles2.INS.2B63MC	N	<INS:91>	INS	INS	91	128.472	289.939	888	858	30	0.0338	novel	0.00169	0.00169	rare	0.00415	0	0	0	0.00292	0.00175	0.00435	0	0	0	0.00303	1	1	1	1	1	1	1	1	1	1	0	0.997	0	0	0.0504	7.78e-05	0.000428	0.286	difficult	GRCh38_AllTandemRepeatsandHomopolymers_slop5;GRCh38_SimpleRepeat_diTR_11to50_slop5;GRCh38_allTandemRepeats;GRCh38_AllTandemRepeats_lt51bp_slop5;GRCh38_alldifficultregions	LINC00364	ENSG00000230040	transcript	ENST00000656527.1	pseudogene	MODIFIER	intron_variant	.	.	.	.	.	.	.	.	.	.	.	.	.	.	.
13	67376411	Sniffles2.DEL.2B69MC	N	<DEL:-52>	DEL	DEL	-52	44.75	279.05	888	888	0	0	novel	0.985	0.015	low_frequency	0.961	0.993	0.994	1	0.991	0.985	0.961	0.993	0.994	1	0.991	1	1	1	1	1	1	1	1	1	1	0.993	0.973	0.973	0.269	0.483	0.999	0.997	0.304	difficult	GRCh38_AllTandemRepeats_51to200bp_slop5;GRCh38_AllTandemRepeatsandHomopolymers_slop5;GRCh38_AllTandemRepeats_gt100bp_slop5;GRCh38_allTandemRepeats;GRCh38_SimpleRepeat_homopolymer_4to6_slop5;GRCh38_alldifficultregions	LINC00364	ENSG00000230040	transcript	ENST00000656527.1	pseudogene	MODIFIER	intron_variant	.	.	.	.	.	.	.	.	.	.	.	.	.	.	.
13	67383829	Sniffles2.INS.2B64MC	N	<INS:88>	INS	INS	88	125.75	345.82	888	855	33	0.0372	novel	0.00225	0.00225	rare	0	0	0	0	0.0117	0.00234	0	0	0	0	0.0124	1	1	1	1	1	1	1	1	1	1	0.00113	0.993	0	0	0.338	7.17e-05	0.000342	0.206	confident	GRCh38_notinalldifficultregions	LINC00364;LINC00364-ENSG00000287876	ENSG00000230040;ENSG00000230040-ENSG00000287876	transcript;intergenic_region	ENST00000656527.1;ENSG00000230040-ENSG00000287876	pseudogene;.	MODIFIER;MODIFIER	downstream_gene_variant;intergenic_region	.	.	.	.	.	.	.	.	.	.	.	.	.	.	.
13	67393020	Sniffles2.INS.2B65MC	N	<INS:329>	INS	INS	329	95.337	150.259	888	864	24	0.027	known	0.0771	0.0771	common	0.102	0.104	0.0655	0.0701	0.038	0.0787	0.107	0.105	0.0667	0.0714	0.0361	0.72	0.179	0.52	0.175	0.211	0.729	0.182	0.527	0.18	0.186	0.0777	0.967	0.874	0.874	0.888	0.0751	0.0751	0.936	confident	GRCh38_notinalldifficultregions	LINC00364-ENSG00000287876	ENSG00000230040-ENSG00000287876	intergenic_region	ENSG00000230040-ENSG00000287876	.	MODIFIER	intergenic_region	.	.	.	.	.	.	.	.	.	.	.	.	.	.	.
13	67436955	Sniffles2.INS.2B71MC	N	<INS:204>	INS	INS	204	197.309	362.104	888	864	24	0.027	known	0.00113	0.00113	rare	0.00208	0.00347	0	0	0	0.00116	0.00214	0.0036	0	0	0	1	1	1	1	1	1	1	1	1	1	0.00113	0.995	0	0	0.468	0.000722	0.000855	0.379	difficult	GRCh38_AllHomopolymers_gt6bp_imperfectgt10bp_slop5;GRCh38_AllTandemRepeatsandHomopolymers_slop5;GRCh38_SimpleRepeat_homopolymer_7to11_slop5;GRCh38_SimpleRepeat_homopolymer_4to6_slop5;GRCh38_alldifficultregions	LINC00364-ENSG00000287876	ENSG00000230040-ENSG00000287876	intergenic_region	ENSG00000230040-ENSG00000287876	.	MODIFIER	intergenic_region	.	.	.	.	.	.	.	.	.	.	.	.	.	.	.
13	67439700	Sniffles2.INS.2B72MC	N	<INS:211>	INS	INS	211	116.724	491.175	888	863	25	0.0282	known	0.00169	0.00169	rare	0	0	0.00893	0	0	0.00174	0	0	0.00915	0	0	1	1	1	1	1	1	1	1	1	1	0	0.997	0	0	0.272	4.2e-05	0.000169	0.227	confident	GRCh38_notinalldifficultregions	LINC00364-ENSG00000287876	ENSG00000230040-ENSG00000287876	intergenic_region	ENSG00000230040-ENSG00000287876	.	MODIFIER	intergenic_region	.	.	.	.	.	.	.	.	.	.	.	.	.	.	.
13	67472739	Sniffles2.DEL.2B75MC	N	<DEL:-52153>	DEL	DEL	-52153	0	0	888	856	32	0.036	not_compared	0.00338	0.00338	rare	0.0124	0	0	0	0	0.0035	0.0128	0	0	0	0	0.000195	1	1	1	1	0.000207	1	1	1	1	0.00282	0.994	0.5	0.5	0.816	0.000168	0.000209	0.749	confident	GRCh38_gclt25orgt65_slop50;GRCh38_AllHomopolymers_gt6bp_imperfectgt10bp_slop5;GRCh38_AllTandemRepeats_51to200bp_slop5;GRCh38_AllTandemRepeatsandHomopolymers_slop5;GRCh38_SimpleRepeat_homopolymer_gt11_slop5;GRCh38_SimpleRepeat_triTR_15to50_slop5;GRCh38_SimpleRepeat_homopolymer_gt20_slop5;GRCh38_SimpleRepeat_diTR_11to50_slop5;GRCh38_allTandemRepeats;GRCh38_SimpleRepeat_homopolymer_7to11_slop5;GRCh38_SimpleRepeat_homopolymer_4to6_slop5;GRCh38_AllTandemRepeats_lt51bp_slop5;GRCh38_SimpleRepeat_imperfecthomopolgt20_slop5;GRCh38_SimpleRepeat_quadTR_20to50_slop5;GRCh38_SimpleRepeat_imperfecthomopolgt10_slop5;GRCh38_lowmappabilityall;GRCh38_nonunique_l100_m2_e1;GRCh38_alllowmapandsegdupregions;GRCh38_alldifficultregions;GRCh38_notinalldifficultregions	LINC00364-ENSG00000287876	ENSG00000230040-ENSG00000287876	intergenic_region	ENSG00000230040-ENSG00000287876	.	MODIFIER	intergenic_region	.	.	.	.	.	.	.	.	.	.	.	.	Enhancer;Enhancer;Enhancer;Enhancer;Enhancer;Enhancer	.	.
13	67509143	Sniffles2.INS.2B7EMC	N	<INS:56>	INS	INS	56	184.582	268.256	888	856	32	0.036	novel	0.00113	0.00113	rare	0	0.00347	0	0.00305	0	0.00117	0	0.00355	0	0.00316	0	1	1	1	1	1	1	1	1	1	1	0.00113	0.995	0	0	0.531	0.00121	0.00258	0.364	confident	GRCh38_notinalldifficultregions	LINC00364-ENSG00000287876	ENSG00000230040-ENSG00000287876	intergenic_region	ENSG00000230040-ENSG00000287876	.	MODIFIER	intergenic_region	.	.	.	.	.	.	.	.	.	.	.	.	.	.	.
13	67523772	Sniffles2.INS.2B7FMC	N	<INS:327>	INS	INS	327	108.275	127.468	888	866	22	0.0248	known	0.0631	0.0631	common	0.0415	0.0556	0.0149	0.107	0.105	0.0647	0.0426	0.0576	0.0154	0.109	0.106	0.0532	1	1	0.0215	0.698	0.0558	1	1	0.0238	0.698	0.0619	0.982	0.904	0.904	0.949	0.0879	0.088	0.989	difficult	GRCh38_gclt25orgt65_slop50;GRCh38_SimpleRepeat_homopolymer_4to6_slop5;GRCh38_alldifficultregions	LINC00364-ENSG00000287876	ENSG00000230040-ENSG00000287876	intergenic_region	ENSG00000230040-ENSG00000287876	.	MODIFIER	intergenic_region	.	.	.	.	.	.	.	.	.	.	.	.	.	.	.
13	67540045	Sniffles2.INS.2B81MC	N	<INS:349>	INS	INS	349	129.542	215.737	888	862	26	0.0293	novel	0.0777	0.0777	common	0.083	0.059	0.0179	0.113	0.111	0.0783	0.0801	0.0594	0.0186	0.115	0.114	0.000305	0.394	1	0.00728	0.132	0.000122	0.396	1	0.00801	0.235	0.0704	0.965	0.817	0.817	0.858	0.0902	0.0899	0.942	confident	GRCh38_SimpleRepeat_homopolymer_4to6_slop5;GRCh38_notinalldifficultregions	LINC00364-ENSG00000287876	ENSG00000230040-ENSG00000287876	intergenic_region	ENSG00000230040-ENSG00000287876	.	MODIFIER	intergenic_region	.	.	.	.	.	.	.	.	.	.	.	.	.	.	.
13	67558305	Sniffles2.DEL.2B86MC	N	<DEL:-59>	DEL	DEL	-59	49.823	483.223	888	879	9	0.0101	novel	0.252	0.252	common	0.344	0.226	0.369	0.104	0.172	0.254	0.345	0.229	0.369	0.105	0.176	0.392	0.231	0.136	0.0164	0.055	0.39	0.235	0.136	0.0173	0.0571	0.257	0.943	0.911	0.911	0.901	0.103	0.104	0.94	confident	GRCh38_SimpleRepeat_homopolymer_4to6_slop5;GRCh38_notinalldifficultregions	LINC00364-ENSG00000287876	ENSG00000230040-ENSG00000287876	intergenic_region	ENSG00000230040-ENSG00000287876	.	MODIFIER	intergenic_region	.	.	.	.	.	.	.	.	.	.	.	.	.	.	.
13	67561081	Sniffles2.DEL.2B87MC	N	<DEL:-1176>	DEL	DEL	-1176	77.143	242.417	888	858	30	0.0338	known	0.00169	0.00169	rare	0	0	0	0.00915	0	0.00175	0	0	0	0.00955	0	1	1	1	1	1	1	1	1	1	1	0.000563	0.995	0	0	0.296	0.000388	0.00094	0.379	confident	GRCh38_gclt25orgt65_slop50;GRCh38_AllHomopolymers_gt6bp_imperfectgt10bp_slop5;GRCh38_AllTandemRepeatsandHomopolymers_slop5;GRCh38_SimpleRepeat_diTR_11to50_slop5;GRCh38_allTandemRepeats;GRCh38_SimpleRepeat_homopolymer_7to11_slop5;GRCh38_SimpleRepeat_homopolymer_4to6_slop5;GRCh38_AllTandemRepeats_lt51bp_slop5;GRCh38_SimpleRepeat_imperfecthomopolgt10_slop5;GRCh38_alldifficultregions;GRCh38_notinalldifficultregions	LINC00364-ENSG00000287876	ENSG00000230040-ENSG00000287876	intergenic_region	ENSG00000230040-ENSG00000287876	.	MODIFIER	intergenic_region	.	.	.	.	.	.	.	.	.	.	.	.	.	.	.
13	67567732	Sniffles2.INV.2B8BMC	N	<INV:120>	INV	OTHER	120	157.886	417.483	888	861	27	0.0304	novel	0.00169	0.00169	rare	0.00208	0	0	0	0.00585	0.00174	0.00215	0	0	0	0.0061	1	1	1	1	1	1	1	1	1	1	0.000563	0.995	0	0	0.202	0.000648	0.00113	0.295	confident	GRCh38_gclt25orgt65_slop50;GRCh38_SimpleRepeat_homopolymer_4to6_slop5;GRCh38_alldifficultregions;GRCh38_notinalldifficultregions	LINC00364-ENSG00000287876	ENSG00000230040-ENSG00000287876	intergenic_region	ENSG00000230040-ENSG00000287876	.	MODIFIER	intergenic_region	.	.	.	.	.	.	.	.	.	.	.	.	.	.	.
13	67588058	Sniffles2.DEL.2B89MC	N	<DEL:-10413>	DEL	DEL	-10413	2.236	2.236	888	864	24	0.027	known	0.00225	0.00225	rare	0.00622	0.00347	0	0	0	0.00231	0.00649	0.0035	0	0	0	1	1	1	1	1	1	1	1	1	1	0.000563	0.994	0	0	0.469	9.12e-05	0.000118	0.641	confident	GRCh38_gclt25orgt65_slop50;GRCh38_AllHomopolymers_gt6bp_imperfectgt10bp_slop5;GRCh38_AllTandemRepeats_51to200bp_slop5;GRCh38_AllTandemRepeatsandHomopolymers_slop5;GRCh38_SimpleRepeat_homopolymer_gt11_slop5;GRCh38_SimpleRepeat_diTR_11to50_slop5;GRCh38_AllTandemRepeats_gt100bp_slop5;GRCh38_allTandemRepeats;GRCh38_SimpleRepeat_homopolymer_7to11_slop5;GRCh38_SimpleRepeat_homopolymer_4to6_slop5;GRCh38_AllTandemRepeats_lt51bp_slop5;GRCh38_AllTandemRepeats_201to10000bp_slop5;GRCh38_SimpleRepeat_quadTR_20to50_slop5;GRCh38_SimpleRepeat_imperfecthomopolgt10_slop5;GRCh38_lowmappabilityall;GRCh38_nonunique_l100_m2_e1;GRCh38_alllowmapandsegdupregions;GRCh38_alldifficultregions;GRCh38_notinalldifficultregions	ENSG00000287876	ENSG00000287876	transcript	ENST00000662515.1	pseudogene	MODIFIER	intron_variant	.	.	.	.	.	.	.	.	.	.	.	.	.	.	.
13	67605994	Sniffles2.DUP.2BA4MC	N	<DUP:2862>	DUP	OTHER	2862	2.828	4.95	888	855	33	0.0372	known	0.00113	0.00113	rare	0	0	0	0	0.00585	0.00117	0	0	0	0	0.00606	1	1	1	1	1	1	1	1	1	1	0.00113	0.995	0	0	0.542	0.000279	0.000564	0.436	confident	GRCh38_gclt25orgt65_slop50;GRCh38_AllHomopolymers_gt6bp_imperfectgt10bp_slop5;GRCh38_AllTandemRepeatsandHomopolymers_slop5;GRCh38_SimpleRepeat_diTR_11to50_slop5;GRCh38_AllTandemRepeats_gt100bp_slop5;GRCh38_allTandemRepeats;GRCh38_SimpleRepeat_homopolymer_7to11_slop5;GRCh38_SimpleRepeat_homopolymer_4to6_slop5;GRCh38_AllTandemRepeats_lt51bp_slop5;GRCh38_AllTandemRepeats_201to10000bp_slop5;GRCh38_SimpleRepeat_imperfecthomopolgt10_slop5;GRCh38_allOtherDifficultregions;GRCh38_gnomAD_InbreedingCoeff_slop1bp_merge1000bp;GRCh38_alldifficultregions;GRCh38_notinalldifficultregions	ENSG00000287876	ENSG00000287876	transcript	ENST00000662515.1	pseudogene	MODIFIER	intron_variant	.	.	.	.	.	.	.	.	.	.	.	.	.	.	.
13	67608149	Sniffles2.INS.2B96MC	N	<INS:5763>	INS	INS	5763	463.209	100.374	888	843	45	0.0507	novel	0.00113	0.00113	rare	0	0	0.00595	0	0	0.00119	0	0	0.00621	0	0	1	1	1	1	1	1	1	1	1	1	0	0.998	0	0	0.0316	1.02e-06	1.51e-05	0.12	difficult	GRCh38_gclt25orgt65_slop50;GRCh38_AllTandemRepeatsandHomopolymers_slop5;GRCh38_AllTandemRepeats_gt100bp_slop5;GRCh38_allTandemRepeats;GRCh38_AllTandemRepeats_201to10000bp_slop5;GRCh38_alldifficultregions	ENSG00000287876	ENSG00000287876	transcript	ENST00000662515.1	pseudogene	MODIFIER	intron_variant	.	.	.	.	.	.	.	.	.	.	.	.	.	.	.
13	67608175	Sniffles2.INS.2B97MC	N	<INS:4036>	INS	INS	4036	405.162	161.246	888	824	64	0.0721	novel	0.00225	0.00225	rare	0.00208	0.00347	0.00298	0.00305	0	0.00243	0.00233	0.00365	0.00314	0.00323	0	1	1	1	1	1	1	1	1	1	1	0.000563	0.994	0	0	0.29	0.00201	0.00317	0.483	difficult	GRCh38_gclt25orgt65_slop50;GRCh38_AllTandemRepeatsandHomopolymers_slop5;GRCh38_AllTandemRepeats_gt100bp_slop5;GRCh38_allTandemRepeats;GRCh38_AllTandemRepeats_201to10000bp_slop5;GRCh38_alldifficultregions	ENSG00000287876	ENSG00000287876	transcript	ENST00000662515.1	pseudogene	MODIFIER	intron_variant	.	.	.	.	.	.	.	.	.	.	.	.	.	.	.
13	67608176	Sniffles2.INS.2B98MC	N	<INS:2289>	INS	INS	2289	396.944	87.633	888	832	56	0.0631	novel	0.00338	0.00338	rare	0.00622	0.00347	0.00298	0	0.00292	0.00361	0.00685	0.00362	0.00312	0	0.00314	1	1	1	1	1	1	1	1	1	1	0.00282	0.988	0	0	0.535	0.00266	0.00387	0.605	difficult	GRCh38_gclt25orgt65_slop50;GRCh38_AllTandemRepeatsandHomopolymers_slop5;GRCh38_AllTandemRepeats_gt100bp_slop5;GRCh38_allTandemRepeats;GRCh38_AllTandemRepeats_201to10000bp_slop5;GRCh38_alldifficultregions	ENSG00000287876	ENSG00000287876	transcript	ENST00000662515.1	pseudogene	MODIFIER	intron_variant	.	.	.	.	.	.	.	.	.	.	.	.	.	.	.
13	67608217	Sniffles2.INS.2B94MC	N	<INS:136>	INS	INS	136	110.57	230.665	888	888	0	0	novel	0.892	0.108	common	0.863	0.91	0.938	0.884	0.883	0.892	0.863	0.91	0.938	0.884	0.883	0.011	0.605	1	0.133	0.133	0.011	0.605	1	0.133	0.133	0.943	0.758	0.758	0.188	0.416	0.931	0.904	0.577	difficult	GRCh38_gclt25orgt65_slop50;GRCh38_AllTandemRepeatsandHomopolymers_slop5;GRCh38_AllTandemRepeats_gt100bp_slop5;GRCh38_allTandemRepeats;GRCh38_AllTandemRepeats_201to10000bp_slop5;GRCh38_alldifficultregions	ENSG00000287876	ENSG00000287876	transcript	ENST00000662515.1	pseudogene	MODIFIER	intron_variant	.	.	.	.	.	.	.	.	.	.	.	.	.	.	.
13	67613323	Sniffles2.DEL.2B9FMC	N	<DEL:-70>	DEL	DEL	-70	37.17	140.62	888	871	17	0.0191	novel	0.469	0.469	common	0.264	0.458	0.494	0.662	0.558	0.476	0.275	0.458	0.494	0.667	0.568	0.74	0.739	0.877	0.0357	0.0436	0.869	0.739	1	0.0347	0.0832	0.461	0.861	0.855	0.855	0.872	0.647	0.643	0.961	difficult	GRCh38_gclt25orgt65_slop50;GRCh38_AllTandemRepeatsandHomopolymers_slop5;GRCh38_SimpleRepeat_diTR_11to50_slop5;GRCh38_AllTandemRepeats_gt100bp_slop5;GRCh38_allTandemRepeats;GRCh38_AllTandemRepeats_201to10000bp_slop5;GRCh38_alldifficultregions	ENSG00000287876	ENSG00000287876	transcript	ENST00000662515.1	pseudogene	MODIFIER	intron_variant	.	.	.	.	.	.	.	.	.	.	.	.	.	.	.
13	67613451	Sniffles2.INS.2B99MC	N	<INS:52>	INS	INS	52	109.662	153.855	888	858	30	0.0338	novel	0.143	0.143	common	0.249	0.118	0.0952	0.0823	0.12	0.147	0.253	0.119	0.0988	0.0849	0.129	1	0.22	1	0.292	0.713	1	0.22	1	0.305	0.726	0.118	0.786	0.468	0.468	0.589	0.0715	0.0766	0.724	difficult	GRCh38_gclt25orgt65_slop50;GRCh38_AllTandemRepeatsandHomopolymers_slop5;GRCh38_AllTandemRepeats_gt100bp_slop5;GRCh38_allTandemRepeats;GRCh38_AllTandemRepeats_201to10000bp_slop5;GRCh38_alldifficultregions	ENSG00000287876	ENSG00000287876	transcript	ENST00000662515.1	pseudogene	MODIFIER	intron_variant	.	.	.	.	.	.	.	.	.	.	.	.	.	.	.
13	67706184	Sniffles2.INV.2BBDMC	N	<INV:88>	INV	OTHER	88	157.95	387.356	888	857	31	0.0349	novel	0.00113	0.00113	rare	0.00415	0	0	0	0	0.00117	0.00431	0	0	0	0	1	1	1	1	1	1	1	1	1	1	0.000563	0.997	0	0	0.457	2.97e-05	9.65e-05	0.242	difficult	GRCh38_gclt25orgt65_slop50;GRCh38_SimpleRepeat_homopolymer_4to6_slop5;GRCh38_alldifficultregions	ENSG00000287876	ENSG00000287876	transcript	ENST00000662515.1	pseudogene	MODIFIER	intron_variant	.	.	.	.	.	.	.	.	.	.	.	.	.	.	.
13	67713454	Sniffles2.INS.2BB1MC	N	<INS:175>	INS	INS	175	185.817	342.102	888	853	35	0.0394	novel	0.00113	0.00113	rare	0	0	0	0	0.00585	0.00117	0	0	0	0	0.0061	1	1	1	1	1	1	1	1	1	1	0.000563	0.997	0	0	0.302	2.97e-05	0.000154	0.212	confident	GRCh38_notinalldifficultregions	ENSG00000287876	ENSG00000287876	transcript	ENST00000662515.1	pseudogene	MODIFIER	intron_variant	.	.	.	.	.	.	.	.	.	.	.	.	.	.	.
13	67747470	Sniffles2.DEL.2BB9MC	N	<DEL:-8247>	DEL	DEL	-8247	2.309	1.732	888	859	29	0.0327	known	0.00169	0.00169	rare	0.00622	0	0	0	0	0.00175	0.00644	0	0	0	0	0.00624	1	1	1	1	0.00645	1	1	1	1	0	0.998	0	0	0.176	2.05e-05	0.000163	0.17	confident	GRCh38_gclt25orgt65_slop50;GRCh38_AllHomopolymers_gt6bp_imperfectgt10bp_slop5;GRCh38_AllTandemRepeatsandHomopolymers_slop5;GRCh38_SimpleRepeat_homopolymer_gt11_slop5;GRCh38_SimpleRepeat_homopolymer_7to11_slop5;GRCh38_SimpleRepeat_homopolymer_4to6_slop5;GRCh38_SimpleRepeat_imperfecthomopolgt10_slop5;GRCh38_alldifficultregions;GRCh38_notinalldifficultregions	ENSG00000287876	ENSG00000287876	transcript	ENST00000662515.1	pseudogene	MODIFIER	intron_variant	.	.	.	.	.	.	.	.	.	.	.	.	Enhancer;Enhancer	.	.
13	67780630	Sniffles2.INS.2BB4MC	N	<INS:137>	INS	INS	137	75.327	92.696	888	874	14	0.0158	novel	0.207	0.207	common	0.423	0.135	0.0625	0.107	0.199	0.209	0.426	0.136	0.064	0.108	0.204	0.0857	0.724	1	0.398	1	0.0846	0.726	1	0.401	1	0.209	0.892	0.783	0.783	0.834	0.0909	0.0934	0.939	difficult	GRCh38_AllTandemRepeatsandHomopolymers_slop5;GRCh38_SimpleRepeat_diTR_11to50_slop5;GRCh38_allTandemRepeats;GRCh38_AllTandemRepeats_lt51bp_slop5;GRCh38_alldifficultregions	ENSG00000287876	ENSG00000287876	transcript	ENST00000662515.1	pseudogene	MODIFIER	intron_variant	.	.	.	.	.	.	.	.	.	.	.	.	.	.	.
13	67823173	Sniffles2.DEL.2BCBMC	N	<DEL:-651>	DEL	DEL	-651	277.373	75.214	888	869	19	0.0214	known	0.0878	0.0878	common	0.0788	0.059	0.107	0.0579	0.134	0.0898	0.0805	0.0603	0.107	0.0594	0.14	1	1	0.697	1	0.0887	1	1	0.697	1	0.0955	0.089	0.989	0.973	0.973	0.953	0.0538	0.0538	0.989	confident	GRCh38_AllHomopolymers_gt6bp_imperfectgt10bp_slop5;GRCh38_AllTandemRepeatsandHomopolymers_slop5;GRCh38_SimpleRepeat_homopolymer_7to11_slop5;GRCh38_SimpleRepeat_homopolymer_4to6_slop5;GRCh38_SimpleRepeat_imperfecthomopolgt10_slop5;GRCh38_lowmappabilityall;GRCh38_nonunique_l100_m2_e1;GRCh38_alllowmapandsegdupregions;GRCh38_alldifficultregions;GRCh38_notinalldifficultregions	BCRP9-NPM1P22	ENSG00000271287-ENSG00000227969	intergenic_region	ENSG00000271287-ENSG00000227969	.	MODIFIER	intergenic_region	.	.	.	.	.	.	.	.	.	.	.	.	.	.	.
13	67826290	Sniffles2.INS.2BC7MC	N	<INS:82>	INS	INS	82	125.754	332.054	888	864	24	0.027	novel	0.00451	0.00451	rare	0.0145	0	0	0	0.00292	0.00463	0.015	0	0	0	0.00307	0.0432	1	1	1	1	0.0445	1	1	1	1	0.00225	0.988	0	0	0.421	9.94e-05	0.000287	0.335	confident	GRCh38_notinalldifficultregions	BCRP9-NPM1P22	ENSG00000271287-ENSG00000227969	intergenic_region	ENSG00000271287-ENSG00000227969	.	MODIFIER	intergenic_region	.	.	.	.	.	.	.	.	.	.	.	.	.	.	.
13	67870485	Sniffles2.INV.2BD1MC	N	<INV:138>	INV	OTHER	138	155.882	309.083	888	858	30	0.0338	novel	0.00113	0.00113	rare	0.00208	0	0	0	0.00292	0.00117	0.00218	0	0	0	0.00307	1	1	1	1	1	1	1	1	1	1	0	0.998	0	0	0.158	2.56e-05	0.000152	0.177	difficult	GRCh38_gclt25orgt65_slop50;GRCh38_SimpleRepeat_homopolymer_4to6_slop5;GRCh38_alldifficultregions	NPM1P22-OR7E111P	ENSG00000227969-ENSG00000231667	intergenic_region	ENSG00000227969-ENSG00000231667	.	MODIFIER	intergenic_region	.	.	.	.	.	.	.	.	.	.	.	.	.	.	.
13	67914662	Sniffles2.INS.2BDCMC	N	<INS:72>	INS	INS	72	113.179	380.908	888	853	35	0.0394	novel	0.00282	0.00282	rare	0.0083	0	0	0.00305	0	0.00293	0.00866	0	0	0.00318	0	1	1	1	1	1	1	1	1	1	1	0.00169	0.995	0.4	0.4	0.624	0.000445	0.00114	0.393	difficult	GRCh38_AllTandemRepeatsandHomopolymers_slop5;GRCh38_AllTandemRepeats_gt100bp_slop5;GRCh38_allTandemRepeats;GRCh38_AllTandemRepeats_201to10000bp_slop5;GRCh38_satellites_slop5;GRCh38_segdups_gt10kb;GRCh38_chainSelf;GRCh38_segdups;GRCh38_chainSelf_gt10kb;GRCh38_alllowmapandsegdupregions;GRCh38_alldifficultregions	OR7E33P;OR7E33P-ENSG00000286820	ENSG00000226537;ENSG00000226537-ENSG00000286820	transcript;intergenic_region	ENST00000437705.2;ENSG00000226537-ENSG00000286820	unprocessed_pseudogene;.	MODIFIER;MODIFIER	downstream_gene_variant;intergenic_region	.	.	.	.	.	.	.	.	.	.	.	.	.	.	.
13	67929642	Sniffles2.INV.2BE2MC	N	<INV:116>	INV	OTHER	116	172.493	426.148	888	866	22	0.0248	novel	0.00282	0.00282	rare	0.0083	0	0	0	0.00292	0.00289	0.00862	0	0	0	0.00303	1	1	1	1	1	1	1	1	1	1	0.000563	0.993	0	0	0.351	0.000121	0.000315	0.359	confident	GRCh38_SimpleRepeat_homopolymer_4to6_slop5;GRCh38_notinalldifficultregions	OR7E33P-ENSG00000286820	ENSG00000226537-ENSG00000286820	intergenic_region	ENSG00000226537-ENSG00000286820	.	MODIFIER	intergenic_region	.	.	.	.	.	.	.	.	.	.	.	.	.	.	.
13	68054503	Sniffles2.BND.2C08MC	N	<BND:2C08MC>	BND	OTHER	.	0	8.693	888	856	32	0.036	not_compared	0.00169	0.00169	rare	0	0	0	0.00915	0	0.00175	0	0	0	0.00943	0	1	1	1	1	1	1	1	1	1	1	0.000563	0.995	0	0	0.271	8.19e-06	0.000114	0.178	confident	GRCh38_notinalldifficultregions	.	.	intergenic_region	ENSG00000286820-ENSG00000234765	.	LOW	feature_fusion	.	.	.	.	.	.	.	.	.	.	.	.	.	.	.
13	68082247	Sniffles2.INS.2BF3MC	N	<INS:463>	INS	INS	463	154.915	151.548	888	864	24	0.027	novel	0.114	0.114	common	0.239	0.0764	0.0833	0.0457	0.0643	0.117	0.244	0.0775	0.0854	0.0475	0.0671	0.112	1	0.607	1	1	0.11	1	0.608	1	1	0.0828	0.803	0.378	0.378	0.597	0.0543	0.0758	0.632	difficult	GRCh38_gclt25orgt65_slop50;GRCh38_AllTandemRepeatsandHomopolymers_slop5;GRCh38_AllTandemRepeats_gt100bp_slop5;GRCh38_allTandemRepeats;GRCh38_SimpleRepeat_homopolymer_4to6_slop5;GRCh38_AllTandemRepeats_201to10000bp_slop5;GRCh38_lowmappabilityall;GRCh38_nonunique_l100_m2_e1;GRCh38_nonunique_l250_m0_e0;GRCh38_alllowmapandsegdupregions;GRCh38_alldifficultregions	ENSG00000286820-ELL2P3	ENSG00000286820-ENSG00000234765	intergenic_region	ENSG00000286820-ENSG00000234765	.	MODIFIER	intergenic_region	.	.	.	.	.	.	.	.	.	.	.	.	.	.	.
13	68082249	Sniffles2.INS.2BF2MC	N	<INS:104>	INS	INS	104	81.482	147.951	888	870	18	0.0203	novel	0.256	0.256	common	0.234	0.243	0.202	0.299	0.307	0.258	0.236	0.243	0.203	0.298	0.314	0.0304	0.000429	0.0283	6.02e-05	6.27e-07	0.0302	0.000413	0.0276	6.04e-05	2.78e-07	0.197	0.544	0.355	0.355	0.516	0.25	0.277	0.663	difficult	GRCh38_gclt25orgt65_slop50;GRCh38_AllTandemRepeatsandHomopolymers_slop5;GRCh38_AllTandemRepeats_gt100bp_slop5;GRCh38_allTandemRepeats;GRCh38_SimpleRepeat_homopolymer_4to6_slop5;GRCh38_AllTandemRepeats_201to10000bp_slop5;GRCh38_lowmappabilityall;GRCh38_nonunique_l100_m2_e1;GRCh38_alllowmapandsegdupregions;GRCh38_alldifficultregions	ENSG00000286820-ELL2P3	ENSG00000286820-ENSG00000234765	intergenic_region	ENSG00000286820-ENSG00000234765	.	MODIFIER	intergenic_region	.	.	.	.	.	.	.	.	.	.	.	.	.	.	.
13	68082461	Sniffles2.INS.2BF7MC	N	<INS:6044>	INS	INS	6044	377.472	68.465	888	840	48	0.054	novel	0.00225	0.00225	rare	0.00415	0	0	0	0.00585	0.00238	0.00442	0	0	0	0.00625	0.00208	1	1	1	0.00293	0.00222	1	1	1	0.00314	0.00113	0.995	0	0	0.534	0.000427	0.000553	0.391	difficult	GRCh38_gclt25orgt65_slop50;GRCh38_AllTandemRepeatsandHomopolymers_slop5;GRCh38_AllTandemRepeats_gt100bp_slop5;GRCh38_allTandemRepeats;GRCh38_AllTandemRepeats_201to10000bp_slop5;GRCh38_alldifficultregions	ENSG00000286820-ELL2P3	ENSG00000286820-ENSG00000234765	intergenic_region	ENSG00000286820-ENSG00000234765	.	MODIFIER	intergenic_region	.	.	.	.	.	.	.	.	.	.	.	.	.	.	.
13	68082482	Sniffles2.INS.2BF4MC	N	<INS:2453>	INS	INS	2453	327.452	81.054	888	825	63	0.071	novel	0.00957	0.00957	low_frequency	0.00415	0.0139	0.00298	0.0122	0.0175	0.0103	0.00459	0.0147	0.00316	0.013	0.0189	1	1	1	1	1	1	1	1	1	1	0.00845	0.967	0.0588	0.0588	0.511	0.0182	0.0235	0.59	difficult	GRCh38_gclt25orgt65_slop50;GRCh38_AllTandemRepeatsandHomopolymers_slop5;GRCh38_AllTandemRepeats_gt100bp_slop5;GRCh38_allTandemRepeats;GRCh38_AllTandemRepeats_201to10000bp_slop5;GRCh38_alldifficultregions	ENSG00000286820-ELL2P3	ENSG00000286820-ENSG00000234765	intergenic_region	ENSG00000286820-ENSG00000234765	.	MODIFIER	intergenic_region	.	.	.	.	.	.	.	.	.	.	.	.	.	.	.
13	68082482	Sniffles2.INS.2BF6MC	N	<INS:3530>	INS	INS	3530	312.128	72.618	888	823	65	0.0732	novel	0.00957	0.00957	low_frequency	0.0104	0.0104	0.00298	0.00915	0.0146	0.0103	0.0115	0.0108	0.0032	0.0098	0.0158	0.0207	1	1	1	0.0292	0.023	1	1	1	0.0316	0.00225	0.979	0	0	0.322	0.00537	0.0108	0.46	difficult	GRCh38_gclt25orgt65_slop50;GRCh38_AllTandemRepeatsandHomopolymers_slop5;GRCh38_AllTandemRepeats_gt100bp_slop5;GRCh38_allTandemRepeats;GRCh38_AllTandemRepeats_201to10000bp_slop5;GRCh38_alldifficultregions	ENSG00000286820-ELL2P3	ENSG00000286820-ENSG00000234765	intergenic_region	ENSG00000286820-ENSG00000234765	.	MODIFIER	intergenic_region	.	.	.	.	.	.	.	.	.	.	.	.	.	.	.
13	68082482	Sniffles2.INS.2BF8MC	N	<INS:4673>	INS	INS	4673	395.339	51.059	888	836	52	0.0586	novel	0.00619	0.00619	low_frequency	0.00208	0	0	0.00915	0.0205	0.00658	0.00225	0	0	0.00962	0.0219	1	1	1	1	1	1	1	1	1	1	0.00282	0.982	0	0	0.548	0.00601	0.00912	0.611	difficult	GRCh38_gclt25orgt65_slop50;GRCh38_AllTandemRepeatsandHomopolymers_slop5;GRCh38_AllTandemRepeats_gt100bp_slop5;GRCh38_allTandemRepeats;GRCh38_AllTandemRepeats_201to10000bp_slop5;GRCh38_alldifficultregions	ENSG00000286820-ELL2P3	ENSG00000286820-ENSG00000234765	intergenic_region	ENSG00000286820-ENSG00000234765	.	MODIFIER	intergenic_region	.	.	.	.	.	.	.	.	.	.	.	.	.	.	.
13	68093243	Sniffles2.INS.2C0DMC	N	<INS:141>	INS	INS	141	128.715	434.381	888	861	27	0.0304	known	0.00169	0.00169	rare	0	0	0	0	0.00877	0.00174	0	0	0	0	0.00904	1	1	1	1	1	1	1	1	1	1	0	0.997	0	0	0.145	5.63e-05	0.0003	0.236	confident	GRCh38_notinalldifficultregions	ENSG00000286820-ELL2P3	ENSG00000286820-ENSG00000234765	intergenic_region	ENSG00000286820-ENSG00000234765	.	MODIFIER	intergenic_region	.	.	.	.	.	.	.	.	.	.	.	.	.	.	.
13	68157337	Sniffles2.INS.2C0EMC	N	<INS:1133>	INS	INS	1133	253.504	4.472	888	859	29	0.0327	novel	0.00225	0.00225	rare	0	0	0.00893	0	0.00292	0.00233	0	0	0.00926	0	0.00305	1	1	1	1	1	1	1	1	1	1	0.00169	0.997	0.5	0.5	0.86	0.00108	0.00115	0.905	confident	GRCh38_notinalldifficultregions	ENSG00000286820-ELL2P3	ENSG00000286820-ENSG00000234765	intergenic_region	ENSG00000286820-ENSG00000234765	.	MODIFIER	intergenic_region	.	.	.	.	.	.	.	.	.	.	.	.	.	.	.
13	68223327	Sniffles2.INV.2C2FMC	N	<INV:156>	INV	OTHER	156	185.918	231.266	888	862	26	0.0293	novel	0.00113	0.00113	rare	0	0	0	0	0.00585	0.00116	0	0	0	0	0.00595	1	1	1	1	1	1	1	1	1	1	0	0.998	0	0	0.114	0.000456	0.000838	0.393	confident	GRCh38_SimpleRepeat_homopolymer_4to6_slop5;GRCh38_notinalldifficultregions	ENSG00000286820-ELL2P3	ENSG00000286820-ENSG00000234765	intergenic_region	ENSG00000286820-ENSG00000234765	.	MODIFIER	intergenic_region	.	.	.	.	.	.	.	.	.	.	.	.	.	.	.
13	68233698	Sniffles2.INS.2C22MC	N	<INS:129>	INS	INS	129	52.324	68.977	888	888	0	0	novel	0.96	0.04	low_frequency	0.898	0.983	0.982	0.994	0.974	0.96	0.898	0.983	0.982	0.994	0.974	0.146	1	1	1	1	0.146	1	1	1	1	0.971	0.908	0.908	0.268	0.554	0.993	0.989	0.529	difficult	GRCh38_gclt25orgt65_slop50;GRCh38_AllTandemRepeats_51to200bp_slop5;GRCh38_AllTandemRepeatsandHomopolymers_slop5;GRCh38_SimpleRepeat_diTR_11to50_slop5;GRCh38_AllTandemRepeats_gt100bp_slop5;GRCh38_allTandemRepeats;GRCh38_allOtherDifficultregions;GRCh38_gnomAD_InbreedingCoeff_slop1bp_merge1000bp;GRCh38_alldifficultregions	ENSG00000286820-ELL2P3	ENSG00000286820-ENSG00000234765	intergenic_region	ENSG00000286820-ENSG00000234765	.	MODIFIER	intergenic_region	.	.	.	.	.	.	.	.	.	.	.	.	.	.	.
13	68249659	Sniffles2.INS.2C23MC	N	<INS:108>	INS	INS	108	32.204	69.223	888	879	9	0.0101	novel	0.574	0.426	common	0.483	0.767	0.515	0.637	0.538	0.579	0.494	0.767	0.515	0.641	0.541	0.0282	0.159	0.645	1	0.168	0.0369	0.159	0.645	0.865	0.216	0.57	0.9	0.916	0.903	0.917	0.655	0.655	0.97	confident	GRCh38_SimpleRepeat_homopolymer_4to6_slop5;GRCh38_notinalldifficultregions	ENSG00000286820-ELL2P3	ENSG00000286820-ENSG00000234765	intergenic_region	ENSG00000286820-ENSG00000234765	.	MODIFIER	intergenic_region	.	.	.	.	.	.	.	.	.	.	.	.	.	.	.
13	68266823	Sniffles2.INS.2C26MC	N	<INS:204>	INS	INS	204	129.86	448.13	888	861	27	0.0304	novel	0.00282	0.00282	rare	0	0	0	0	0.0146	0.0029	0	0	0	0	0.0152	1	1	1	1	1	1	1	1	1	1	0.00169	0.995	0.4	0.4	0.638	4.4e-05	0.00038	0.18	confident	GRCh38_notinalldifficultregions	ENSG00000286820-ELL2P3	ENSG00000286820-ENSG00000234765	intergenic_region	ENSG00000286820-ENSG00000234765	.	MODIFIER	intergenic_region	.	.	.	.	.	.	.	.	.	.	.	.	.	.	.
13	68268872	Sniffles2.DEL.2C2AMC	N	<DEL:-2725>	DEL	DEL	-2725	4.926	4.926	888	859	29	0.0327	known	0.00338	0.00338	rare	0	0	0.0179	0	0	0.00349	0	0	0.0182	0	0	1	1	1	1	1	1	1	1	1	1	0.00113	0.991	0	0	0.3	0.000212	0.000833	0.225	confident	GRCh38_gclt25orgt65_slop50;GRCh38_AllHomopolymers_gt6bp_imperfectgt10bp_slop5;GRCh38_AllTandemRepeatsandHomopolymers_slop5;GRCh38_SimpleRepeat_diTR_11to50_slop5;GRCh38_allTandemRepeats;GRCh38_SimpleRepeat_homopolymer_7to11_slop5;GRCh38_SimpleRepeat_homopolymer_4to6_slop5;GRCh38_AllTandemRepeats_lt51bp_slop5;GRCh38_alldifficultregions;GRCh38_notinalldifficultregions	ENSG00000286820-ELL2P3	ENSG00000286820-ENSG00000234765	intergenic_region	ENSG00000286820-ENSG00000234765	.	MODIFIER	intergenic_region	.	.	.	.	.	.	.	.	.	.	.	.	.	.	.
13	68350116	Sniffles2.INV.2C40MC	N	<INV:113>	INV	OTHER	113	117.005	437.714	888	862	26	0.0293	novel	0.00113	0.00113	rare	0.00415	0	0	0	0	0.00116	0.00431	0	0	0	0	1	1	1	1	1	1	1	1	1	1	0	0.998	0	0	0.151	1.64e-05	3.16e-05	0.384	confident	GRCh38_SimpleRepeat_homopolymer_4to6_slop5;GRCh38_notinalldifficultregions	RPL37P21-RPS3AP52	ENSG00000236433-ENSG00000230405	intergenic_region	ENSG00000236433-ENSG00000230405	.	MODIFIER	intergenic_region	.	.	.	.	.	.	.	.	.	.	.	.	.	.	.
13	68353827	Sniffles2.INV.2C41MC	N	<INV:130>	INV	OTHER	130	185.976	337.456	888	870	18	0.0203	novel	0.00113	0.00113	rare	0.00208	0	0.00298	0	0	0.00115	0.00215	0	0.00299	0	0	1	1	1	1	1	1	1	1	1	1	0.000563	0.997	0	0	0.304	0.00124	0.00145	0.606	confident	GRCh38_SimpleRepeat_homopolymer_4to6_slop5;GRCh38_notinalldifficultregions	RPL37P21-RPS3AP52	ENSG00000236433-ENSG00000230405	intergenic_region	ENSG00000236433-ENSG00000230405	.	MODIFIER	intergenic_region	.	.	.	.	.	.	.	.	.	.	.	.	.	.	.
13	68362757	Sniffles2.DEL.2C3DMC	N	<DEL:-376>	DEL	DEL	-376	108.843	80.593	888	874	14	0.0158	novel	0.518	0.482	common	0.305	0.715	0.503	0.622	0.564	0.524	0.308	0.717	0.506	0.63	0.575	0.0484	0.841	0.878	0.74	0.439	0.0467	0.838	1	0.504	0.634	0.516	0.94	0.943	0.947	0.948	0.62	0.619	0.975	confident	GRCh38_gclt25orgt65_slop50;GRCh38_AllHomopolymers_gt6bp_imperfectgt10bp_slop5;GRCh38_AllTandemRepeatsandHomopolymers_slop5;GRCh38_SimpleRepeat_homopolymer_7to11_slop5;GRCh38_SimpleRepeat_homopolymer_4to6_slop5;GRCh38_allOtherDifficultregions;GRCh38_gnomAD_InbreedingCoeff_slop1bp_merge1000bp;GRCh38_alldifficultregions;GRCh38_notinalldifficultregions	RPL37P21-RPS3AP52	ENSG00000236433-ENSG00000230405	intergenic_region	ENSG00000236433-ENSG00000230405	.	MODIFIER	intergenic_region	.	.	.	.	.	.	.	.	.	.	.	.	.	.	.
13	68397721	Sniffles2.DEL.2C4CMC	N	<DEL:-2011>	DEL	DEL	-2011	141.752	31.629	888	857	31	0.0349	known	0.00507	0.00507	low_frequency	0	0.00694	0.00595	0.00305	0.0117	0.00525	0	0.00699	0.00621	0.00316	0.0124	1	1	1	1	1	1	1	1	1	1	0.00507	1	1	1	0.943	0.0109	0.0108	0.975	confident	GRCh38_gclt25orgt65_slop50;GRCh38_AllHomopolymers_gt6bp_imperfectgt10bp_slop5;GRCh38_AllTandemRepeats_51to200bp_slop5;GRCh38_AllTandemRepeatsandHomopolymers_slop5;GRCh38_SimpleRepeat_homopolymer_gt11_slop5;GRCh38_SimpleRepeat_diTR_11to50_slop5;GRCh38_AllTandemRepeats_gt100bp_slop5;GRCh38_allTandemRepeats;GRCh38_SimpleRepeat_homopolymer_7to11_slop5;GRCh38_SimpleRepeat_homopolymer_4to6_slop5;GRCh38_SimpleRepeat_imperfecthomopolgt10_slop5;GRCh38_alldifficultregions;GRCh38_notinalldifficultregions	RPL37P21-RPS3AP52	ENSG00000236433-ENSG00000230405	intergenic_region	ENSG00000236433-ENSG00000230405	.	MODIFIER	intergenic_region	.	.	.	.	.	.	.	.	.	.	.	.	.	.	.
13	68403736	Sniffles2.DEL.2C4DMC	N	<DEL:-324>	DEL	DEL	-324	105.286	103.398	888	867	21	0.0236	known	0.282	0.282	common	0.33	0.24	0.188	0.384	0.243	0.286	0.33	0.243	0.19	0.391	0.252	0.884	0.367	1	1	0.0996	1	0.365	1	1	0.148	0.271	0.899	0.842	0.842	0.801	0.326	0.324	0.897	confident	GRCh38_AllHomopolymers_gt6bp_imperfectgt10bp_slop5;GRCh38_AllTandemRepeatsandHomopolymers_slop5;GRCh38_SimpleRepeat_homopolymer_7to11_slop5;GRCh38_SimpleRepeat_homopolymer_4to6_slop5;GRCh38_alldifficultregions;GRCh38_notinalldifficultregions	RPL37P21-RPS3AP52	ENSG00000236433-ENSG00000230405	intergenic_region	ENSG00000236433-ENSG00000230405	.	MODIFIER	intergenic_region	.	.	.	.	.	.	.	.	.	.	.	.	.	.	.
13	68464519	Sniffles2.INS.2C4BMC	N	<INS:148>	INS	INS	148	152.457	307.93	888	852	36	0.0405	novel	0.00113	0.00113	rare	0	0	0.00595	0	0	0.00117	0	0	0.00602	0	0	1	1	1	1	1	1	1	1	1	1	0.000563	0.997	0	0	0.338	2.25e-05	0.000197	0.143	confident	GRCh38_notinalldifficultregions	RPL37P21-RPS3AP52	ENSG00000236433-ENSG00000230405	intergenic_region	ENSG00000236433-ENSG00000230405	.	MODIFIER	intergenic_region	.	.	.	.	.	.	.	.	.	.	.	.	.	.	.
13	68539125	Sniffles2.DEL.2C5CMC	N	<DEL:-11988>	DEL	DEL	-11988	5.508	8.622	888	861	27	0.0304	known	0.00113	0.00113	rare	0	0	0	0	0.00585	0.00116	0	0	0	0	0.00602	1	1	1	1	1	1	1	1	1	1	0	0.998	0	0	0.0257	6.15e-06	8.05e-05	0.112	confident	GRCh38_gclt25orgt65_slop50;GRCh38_AllHomopolymers_gt6bp_imperfectgt10bp_slop5;GRCh38_AllTandemRepeats_51to200bp_slop5;GRCh38_AllTandemRepeatsandHomopolymers_slop5;GRCh38_SimpleRepeat_homopolymer_gt11_slop5;GRCh38_SimpleRepeat_homopolymer_gt20_slop5;GRCh38_SimpleRepeat_diTR_11to50_slop5;GRCh38_AllTandemRepeats_gt100bp_slop5;GRCh38_allTandemRepeats;GRCh38_SimpleRepeat_homopolymer_7to11_slop5;GRCh38_SimpleRepeat_homopolymer_4to6_slop5;GRCh38_AllTandemRepeats_lt51bp_slop5;GRCh38_SimpleRepeat_imperfecthomopolgt20_slop5;GRCh38_SimpleRepeat_imperfecthomopolgt10_slop5;GRCh38_lowmappabilityall;GRCh38_nonunique_l100_m2_e1;GRCh38_alllowmapandsegdupregions;GRCh38_alldifficultregions;GRCh38_notinalldifficultregions	RPL37P21-RPS3AP52	ENSG00000236433-ENSG00000230405	intergenic_region	ENSG00000236433-ENSG00000230405	.	MODIFIER	intergenic_region	.	.	.	.	.	.	.	.	.	.	.	.	.	.	.
13	68625130	Sniffles2.DEL.2C6EMC	N	<DEL:-3721>	DEL	DEL	-3721	0.935	1.821	888	866	22	0.0248	known	0.00901	0.00901	low_frequency	0.029	0.00694	0	0	0	0.00924	0.03	0.00709	0	0	0	1	1	1	1	1	1	1	1	1	1	0.00901	0.989	0.625	0.625	0.733	0.000745	0.000815	0.837	confident	GRCh38_gclt25orgt65_slop50;GRCh38_AllHomopolymers_gt6bp_imperfectgt10bp_slop5;GRCh38_AllTandemRepeatsandHomopolymers_slop5;GRCh38_SimpleRepeat_diTR_11to50_slop5;GRCh38_allTandemRepeats;GRCh38_SimpleRepeat_homopolymer_7to11_slop5;GRCh38_SimpleRepeat_homopolymer_4to6_slop5;GRCh38_AllTandemRepeats_lt51bp_slop5;GRCh38_SimpleRepeat_imperfecthomopolgt10_slop5;GRCh38_alldifficultregions;GRCh38_notinalldifficultregions	RPL37P21-RPS3AP52	ENSG00000236433-ENSG00000230405	intergenic_region	ENSG00000236433-ENSG00000230405	.	MODIFIER	intergenic_region	.	.	.	.	.	.	.	.	.	.	.	.	Open chromatin	.	.
13	68631371	Sniffles2.INS.2C6BMC	N	<INS:50>	INS	INS	50	81.508	346.489	888	854	34	0.0383	novel	0.00113	0.00113	rare	0	0	0.00595	0	0	0.00117	0	0	0.0061	0	0	1	1	1	1	1	1	1	1	1	1	0	0.998	0	0	0.193	9.12e-05	0.000209	0.27	confident	GRCh38_notinalldifficultregions	RPS3AP52;RPL37P21-RPS3AP52	ENSG00000230405;ENSG00000236433-ENSG00000230405	transcript;intergenic_region	ENST00000435639.1;ENSG00000236433-ENSG00000230405	processed_pseudogene;.	MODIFIER;MODIFIER	upstream_gene_variant;intergenic_region	.	.	.	.	.	.	.	.	.	.	.	.	.	.	.
13	68670571	Sniffles2.DEL.2C71MC	N	<DEL:-24055>	DEL	DEL	-24055	12.097	11.83	888	857	31	0.0349	known	0.0636	0.0636	common	0.0394	0.163	0	0.116	0.0263	0.0624	0.0411	0.149	0	0.117	0.0274	7.67e-13	5.42e-14	1	1.03e-14	7.24e-08	1.08e-12	8.92e-12	1	1.24e-14	8.58e-08	0.0501	0.939	0.441	0.441	0.796	0.0676	0.0746	0.876	confident	GRCh38_gclt25orgt65_slop50;GRCh38_AllHomopolymers_gt6bp_imperfectgt10bp_slop5;GRCh38_AllTandemRepeats_51to200bp_slop5;GRCh38_AllTandemRepeatsandHomopolymers_slop5;GRCh38_SimpleRepeat_homopolymer_gt11_slop5;GRCh38_SimpleRepeat_diTR_11to50_slop5;GRCh38_AllTandemRepeats_gt100bp_slop5;GRCh38_allTandemRepeats;GRCh38_SimpleRepeat_homopolymer_7to11_slop5;GRCh38_SimpleRepeat_homopolymer_4to6_slop5;GRCh38_AllTandemRepeats_lt51bp_slop5;GRCh38_SimpleRepeat_diTR_51to200_slop5;GRCh38_SimpleRepeat_imperfecthomopolgt20_slop5;GRCh38_SimpleRepeat_imperfecthomopolgt10_slop5;GRCh38_alldifficultregions;GRCh38_notinalldifficultregions	RN7SL761P;RN7SL761P;RN7SL761P;RN7SL761P;RPL12P34-RN7SL761P;RN7SL761P-LINC00550	ENSG00000243671;ENSG00000243671;ENSG00000243671;ENSG00000243671;ENSG00000229824-ENSG00000243671;ENSG00000243671-ENSG00000281778	transcript;transcript;transcript;transcript;intergenic_region;intergenic_region	ENST00000463259.3;ENST00000463259.3;ENST00000463259.3;ENST00000463259.3;ENSG00000229824-ENSG00000243671;ENSG00000243671-ENSG00000281778	misc_RNA;misc_RNA;misc_RNA;misc_RNA;.;.	HIGH;LOW;MODIFIER;MODIFIER;MODIFIER;MODIFIER	transcript_ablation;splice_region_variant&non_coding_transcript_exon_variant;upstream_gene_variant;downstream_gene_variant;intergenic_region;intergenic_region	.	.	.	.	.	.	.	.	.	.	.	.	Enhancer;Enhancer;Enhancer;Enhancer	.	.
13	68676795	Sniffles2.INS.2C6CMC	N	<INS:63>	INS	INS	63	96.039	247.11	888	843	45	0.0507	novel	0.00225	0.00225	rare	0.00415	0	0	0.00305	0.00292	0.00237	0.00435	0	0	0.00325	0.00307	1	1	1	1	1	1	1	1	1	1	0	0.995	0	0	0.139	0.000858	0.00125	0.695	difficult	GRCh38_AllHomopolymers_gt6bp_imperfectgt10bp_slop5;GRCh38_AllTandemRepeatsandHomopolymers_slop5;GRCh38_SimpleRepeat_homopolymer_4to6_slop5;GRCh38_SimpleRepeat_imperfecthomopolgt20_slop5;GRCh38_SimpleRepeat_imperfecthomopolgt10_slop5;GRCh38_alldifficultregions	RPL12P34-RN7SL761P	ENSG00000229824-ENSG00000243671	intergenic_region	ENSG00000229824-ENSG00000243671	.	MODIFIER	intergenic_region	.	.	.	.	.	.	.	.	.	.	.	.	.	.	.
13	68685945	Sniffles2.INV.2C73MC	N	<INV:138>	INV	OTHER	138	150.925	275.261	888	844	44	0.0495	novel	0.00113	0.00113	rare	0.00208	0	0	0	0.00292	0.00119	0.00217	0	0	0	0.00305	1	1	1	1	1	1	1	1	1	1	0.00113	0.997	0	0	0.744	5.74e-05	0.000127	0.457	confident	GRCh38_AllHomopolymers_gt6bp_imperfectgt10bp_slop5;GRCh38_AllTandemRepeatsandHomopolymers_slop5;GRCh38_SimpleRepeat_homopolymer_7to11_slop5;GRCh38_SimpleRepeat_homopolymer_4to6_slop5;GRCh38_SimpleRepeat_imperfecthomopolgt10_slop5;GRCh38_alldifficultregions;GRCh38_notinalldifficultregions	RPL12P34-RN7SL761P	ENSG00000229824-ENSG00000243671	intergenic_region	ENSG00000229824-ENSG00000243671	.	MODIFIER	intergenic_region	.	.	.	.	.	.	.	.	.	.	.	.	.	.	.
13	68816474	Sniffles2.DEL.2C92MC	N	<DEL:-1075>	DEL	DEL	-1075	140.902	182.345	888	853	35	0.0394	known	0.00957	0.00957	low_frequency	0.029	0.0104	0	0	0	0.00996	0.0303	0.0111	0	0	0	1	1	1	1	1	1	1	1	1	1	0.00732	0.989	0.588	0.588	0.664	0.000602	0.00106	0.391	confident	GRCh38_AllHomopolymers_gt6bp_imperfectgt10bp_slop5;GRCh38_AllTandemRepeatsandHomopolymers_slop5;GRCh38_allTandemRepeats;GRCh38_SimpleRepeat_homopolymer_7to11_slop5;GRCh38_SimpleRepeat_homopolymer_4to6_slop5;GRCh38_AllTandemRepeats_lt51bp_slop5;GRCh38_alldifficultregions;GRCh38_notinalldifficultregions	RN7SL761P-LINC00550	ENSG00000243671-ENSG00000281778	intergenic_region	ENSG00000243671-ENSG00000281778	.	MODIFIER	intergenic_region	.	.	.	.	.	.	.	.	.	.	.	.	.	.	.
13	68825811	Sniffles2.INV.2C99MC	N	<INV:129>	INV	OTHER	129	143.438	281.89	888	862	26	0.0293	novel	0.00113	0.00113	rare	0.00208	0	0	0.00305	0	0.00116	0.00216	0	0	0.00309	0	1	1	1	1	1	1	1	1	1	1	0.000563	0.997	0	0	0.327	3.07e-06	0.000529	0.117	confident	GRCh38_gclt25orgt65_slop50;GRCh38_SimpleRepeat_homopolymer_4to6_slop5;GRCh38_alldifficultregions;GRCh38_notinalldifficultregions	RN7SL761P-LINC00550	ENSG00000243671-ENSG00000281778	intergenic_region	ENSG00000243671-ENSG00000281778	.	MODIFIER	intergenic_region	.	.	.	.	.	.	.	.	.	.	.	.	.	.	.
13	68848758	Sniffles2.INV.2C9AMC	N	<INV:74>	INV	OTHER	74	128.597	272.207	888	859	29	0.0327	novel	0.00113	0.00113	rare	0.00208	0	0	0	0.00292	0.00116	0.00214	0	0	0	0.00311	1	1	1	1	1	1	1	1	1	1	0.000563	0.997	0	0	0.622	0.000409	0.000572	0.692	confident	GRCh38_gclt25orgt65_slop50;GRCh38_AllHomopolymers_gt6bp_imperfectgt10bp_slop5;GRCh38_AllTandemRepeatsandHomopolymers_slop5;GRCh38_SimpleRepeat_homopolymer_7to11_slop5;GRCh38_SimpleRepeat_homopolymer_4to6_slop5;GRCh38_alldifficultregions;GRCh38_notinalldifficultregions	RN7SL761P-LINC00550	ENSG00000243671-ENSG00000281778	intergenic_region	ENSG00000243671-ENSG00000281778	.	MODIFIER	intergenic_region	.	.	.	.	.	.	.	.	.	.	.	.	.	.	.
13	68913327	Sniffles2.DEL.2CA8MC	N	<DEL:-734>	DEL	DEL	-734	226.182	187.202	888	857	31	0.0349	known	0.00169	0.00169	rare	0	0	0	0.00915	0	0.00175	0	0	0	0.00943	0	1	1	1	1	1	1	1	1	1	1	0.00169	1	1	1	0.799	0.00438	0.00469	0.863	confident	GRCh38_gclt25orgt65_slop50;GRCh38_AllHomopolymers_gt6bp_imperfectgt10bp_slop5;GRCh38_AllTandemRepeatsandHomopolymers_slop5;GRCh38_SimpleRepeat_homopolymer_gt11_slop5;GRCh38_SimpleRepeat_diTR_11to50_slop5;GRCh38_allTandemRepeats;GRCh38_SimpleRepeat_homopolymer_4to6_slop5;GRCh38_AllTandemRepeats_lt51bp_slop5;GRCh38_SimpleRepeat_imperfecthomopolgt10_slop5;GRCh38_alldifficultregions;GRCh38_notinalldifficultregions	LINC02342-ZDHHC20P4	ENSG00000280580-ENSG00000232380	intergenic_region	ENSG00000280580-ENSG00000232380	.	MODIFIER	intergenic_region	.	.	.	.	.	.	.	.	.	.	.	.	.	.	.
13	68994241	Sniffles2.INS.2CA6MC	N	<INS:50>	INS	INS	50	60.259	246.03	888	858	30	0.0338	novel	0.0456	0.0456	low_frequency	0.0871	0.0451	0	0.064	0.0146	0.0466	0.0929	0.0461	0	0.0625	0.0152	0.696	0.247	1	0.495	1	1	0.251	1	0.469	1	0.0417	0.972	0.792	0.792	0.808	0.0536	0.0573	0.889	difficult	GRCh38_gclt25orgt65_slop50;GRCh38_SimpleRepeat_homopolymer_4to6_slop5;GRCh38_alldifficultregions	ZDHHC20P4-SNRPFP3	ENSG00000232380-ENSG00000225501	intergenic_region	ENSG00000232380-ENSG00000225501	.	MODIFIER	intergenic_region	.	.	.	.	.	.	.	.	.	.	.	.	.	.	.
13	69016757	Sniffles2.INV.2CBFMC	N	<INV:203>	INV	OTHER	203	234.444	332.744	888	864	24	0.027	novel	0.00169	0.00169	rare	0.00415	0	0	0	0.00292	0.00174	0.00426	0	0	0	0.00305	1	1	1	1	1	1	1	1	1	1	0.000563	0.995	0	0	0.647	0.00257	0.00283	0.775	confident	GRCh38_AllHomopolymers_gt6bp_imperfectgt10bp_slop5;GRCh38_AllTandemRepeatsandHomopolymers_slop5;GRCh38_SimpleRepeat_homopolymer_7to11_slop5;GRCh38_SimpleRepeat_homopolymer_4to6_slop5;GRCh38_SimpleRepeat_imperfecthomopolgt10_slop5;GRCh38_alldifficultregions;GRCh38_notinalldifficultregions	ZDHHC20P4-SNRPFP3	ENSG00000232380-ENSG00000225501	intergenic_region	ENSG00000232380-ENSG00000225501	.	MODIFIER	intergenic_region	.	.	.	.	.	.	.	.	.	.	.	.	.	.	.
13	69018481	Sniffles2.INS.2CB2MC	N	<INS:82>	INS	INS	82	98.872	449.76	888	861	27	0.0304	novel	0.00394	0.00394	rare	0	0.00694	0	0.0152	0	0.00406	0	0.00704	0	0.0158	0	1	1	1	1	1	1	1	1	1	1	0.00394	1	1	1	1	0.0289	0.0289	1	confident	GRCh38_notinalldifficultregions	ZDHHC20P4-SNRPFP3	ENSG00000232380-ENSG00000225501	intergenic_region	ENSG00000232380-ENSG00000225501	.	MODIFIER	intergenic_region	.	.	.	.	.	.	.	.	.	.	.	.	.	.	.
13	69036144	Sniffles2.INS.2CB3MC	N	<INS:63>	INS	INS	63	88.121	277.047	888	861	27	0.0304	novel	0.013	0.013	low_frequency	0.0456	0.00347	0	0	0	0.0128	0.0458	0.0035	0	0	0	1	1	1	1	1	1	1	1	1	1	0.0124	0.988	0.739	0.739	0.834	0.000868	0.000932	0.784	difficult	GRCh38_AllHomopolymers_gt6bp_imperfectgt10bp_slop5;GRCh38_AllTandemRepeatsandHomopolymers_slop5;GRCh38_SimpleRepeat_homopolymer_gt11_slop5;GRCh38_SimpleRepeat_imperfecthomopolgt10_slop5;GRCh38_alldifficultregions	ZDHHC20P4-SNRPFP3	ENSG00000232380-ENSG00000225501	intergenic_region	ENSG00000232380-ENSG00000225501	.	MODIFIER	intergenic_region	.	.	.	.	.	.	.	.	.	.	.	.	.	.	.
13	69085832	Sniffles2.DEL.2CBEMC	N	<DEL:-50>	DEL	DEL	-50	94.028	344.146	888	850	38	0.0428	novel	0.00113	0.00113	rare	0.00208	0.00347	0	0	0	0.00118	0.00217	0.0035	0	0	0	1	1	1	1	1	1	1	1	1	1	0.000563	0.997	0	0	0.541	3.89e-05	0.000242	0.274	confident	GRCh38_chainSelf;GRCh38_notinalldifficultregions	ZDHHC20P4-SNRPFP3	ENSG00000232380-ENSG00000225501	intergenic_region	ENSG00000232380-ENSG00000225501	.	MODIFIER	intergenic_region	.	.	.	.	.	.	.	.	.	.	.	.	.	.	.
13	69096620	Sniffles2.INS.2CB6MC	N	<INS:145>	INS	INS	145	43.891	80.435	888	878	10	0.0113	novel	0.462	0.462	common	0.5	0.479	0.366	0.393	0.553	0.466	0.502	0.479	0.377	0.398	0.556	0.367	0.508	0.869	0.414	0.642	0.368	0.508	1	0.412	0.643	0.459	0.928	0.938	0.938	0.921	0.469	0.469	0.961	confident	GRCh38_notinalldifficultregions	ZDHHC20P4-SNRPFP3	ENSG00000232380-ENSG00000225501	intergenic_region	ENSG00000232380-ENSG00000225501	.	MODIFIER	intergenic_region	.	.	.	.	.	.	.	.	.	.	.	.	.	.	.
13	69108730	Sniffles2.INS.2CC6MC	N	<INS:333>	INS	INS	333	97.259	233.52	888	858	30	0.0338	known	0.0298	0.0298	low_frequency	0.0726	0.0104	0	0.0244	0.0205	0.0309	0.0751	0.0107	0	0.0252	0.0213	0.115	1	1	1	2.7e-06	0.124	1	1	1	3.06e-06	0.0293	0.989	0.894	0.894	0.889	0.0265	0.0267	0.979	confident	GRCh38_notinalldifficultregions	SNRPFP3-LINC00383	ENSG00000225501-ENSG00000235221	intergenic_region	ENSG00000225501-ENSG00000235221	.	MODIFIER	intergenic_region	.	.	.	.	.	.	.	.	.	.	.	.	.	.	.
13	69125097	Sniffles2.DEL.2CCFMC	N	<DEL:-482>	DEL	DEL	-482	118.313	132.381	888	862	26	0.0293	known	0.0648	0.0648	common	0.131	0.0347	0.0506	0.0549	0.0205	0.0661	0.135	0.0355	0.0522	0.0552	0.0212	0.0408	1	1	0.0714	0.0607	0.0423	1	1	0.0722	0.0629	0.0631	0.985	0.933	0.933	0.954	0.0482	0.0471	0.963	confident	GRCh38_AllHomopolymers_gt6bp_imperfectgt10bp_slop5;GRCh38_AllTandemRepeatsandHomopolymers_slop5;GRCh38_SimpleRepeat_homopolymer_7to11_slop5;GRCh38_SimpleRepeat_homopolymer_4to6_slop5;GRCh38_alldifficultregions;GRCh38_notinalldifficultregions	SNRPFP3-LINC00383	ENSG00000225501-ENSG00000235221	intergenic_region	ENSG00000225501-ENSG00000235221	.	MODIFIER	intergenic_region	.	.	.	.	.	.	.	.	.	.	.	.	.	.	.
13	69178426	Sniffles2.INS.2CCCMC	N	<INS:228>	INS	INS	228	133.121	406.456	888	849	39	0.0439	known	0.00225	0.00225	rare	0.0083	0	0	0	0	0.00236	0.00893	0	0	0	0	1	1	1	1	1	1	1	1	1	1	0.00225	1	1	1	0.883	4.92e-05	5.99e-05	0.763	confident	GRCh38_notinalldifficultregions	SNRPFP3-LINC00383	ENSG00000225501-ENSG00000235221	intergenic_region	ENSG00000225501-ENSG00000235221	.	MODIFIER	intergenic_region	.	.	.	.	.	.	.	.	.	.	.	.	.	.	.
13	69190250	Sniffles2.INS.2CCDMC	N	<INS:169>	INS	INS	169	75.363	212.88	888	862	26	0.0293	known	0.0141	0.0141	low_frequency	0.0456	0.0104	0	0	0	0.0145	0.0476	0.0106	0	0	0	1	0.0104	1	1	1	1	0.0107	1	1	1	0.0169	0.988	0.875	0.875	0.847	0.00293	0.00373	0.769	confident	GRCh38_SimpleRepeat_homopolymer_4to6_slop5;GRCh38_notinalldifficultregions	SNRPFP3-LINC00383	ENSG00000225501-ENSG00000235221	intergenic_region	ENSG00000225501-ENSG00000235221	.	MODIFIER	intergenic_region	.	.	.	.	.	.	.	.	.	.	.	.	.	.	.
13	69219178	Sniffles2.INV.2CEAMC	N	<INV:119>	INV	OTHER	119	201.31	315.148	888	861	27	0.0304	novel	0.00169	0.00169	rare	0.00622	0	0	0	0	0.00174	0.00638	0	0	0	0	1	1	1	1	1	1	1	1	1	1	0.000563	0.995	0	0	0.513	3.07e-06	3.93e-05	0.132	confident	GRCh38_gclt25orgt65_slop50;GRCh38_SimpleRepeat_homopolymer_4to6_slop5;GRCh38_alldifficultregions;GRCh38_notinalldifficultregions	LINC00383;SNRPFP3-LINC00383	ENSG00000235221;ENSG00000225501-ENSG00000235221	transcript;intergenic_region	ENST00000648574.1;ENSG00000225501-ENSG00000235221	pseudogene;.	MODIFIER;MODIFIER	upstream_gene_variant;intergenic_region	.	.	.	.	.	.	.	.	.	.	.	.	.	.	.
13	69354923	Sniffles2.INS.2CF1MC	N	<INS:64>	INS	INS	64	110.475	222.132	888	862	26	0.0293	known	0.00113	0.00113	rare	0	0	0	0	0.00585	0.00116	0	0	0	0	0.0061	1	1	1	1	1	1	1	1	1	1	0.00113	0.995	0	0	0.604	0.000702	0.000904	0.585	confident	GRCh38_notinalldifficultregions	LINC00383-SRSF1P1	ENSG00000235221-ENSG00000224640	intergenic_region	ENSG00000235221-ENSG00000224640	.	MODIFIER	intergenic_region	.	.	.	.	.	.	.	.	.	.	.	.	.	.	.
13	69371109	Sniffles2.DEL.2CFAMC	N	<DEL:-977>	DEL	DEL	-977	334.001	220.531	888	856	32	0.036	known	0.00451	0.00451	rare	0	0	0.0179	0	0.00585	0.00467	0	0	0.0184	0	0.00625	1	1	1	1	1	1	1	1	1	1	0.00676	0.993	0.875	0.875	0.774	0.000179	0.000302	0.578	confident	GRCh38_gclt25orgt65_slop50;GRCh38_AllHomopolymers_gt6bp_imperfectgt10bp_slop5;GRCh38_AllTandemRepeatsandHomopolymers_slop5;GRCh38_SimpleRepeat_homopolymer_7to11_slop5;GRCh38_SimpleRepeat_homopolymer_4to6_slop5;GRCh38_alldifficultregions;GRCh38_notinalldifficultregions	LINC00383-SRSF1P1	ENSG00000235221-ENSG00000224640	intergenic_region	ENSG00000235221-ENSG00000224640	.	MODIFIER	intergenic_region	.	.	.	.	.	.	.	.	.	.	.	.	.	.	.
13	69373879	Sniffles2.INS.2CF2MC	N	<INS:118>	INS	INS	118	169.267	407.703	888	853	35	0.0394	novel	0.00113	0.00113	rare	0	0	0	0	0.00585	0.00117	0	0	0	0	0.00617	1	1	1	1	1	1	1	1	1	1	0.000563	0.997	0	0	0.486	0.00102	0.00122	0.765	confident	GRCh38_SimpleRepeat_homopolymer_4to6_slop5;GRCh38_notinalldifficultregions	LINC00383-SRSF1P1	ENSG00000235221-ENSG00000224640	intergenic_region	ENSG00000235221-ENSG00000224640	.	MODIFIER	intergenic_region	.	.	.	.	.	.	.	.	.	.	.	.	.	.	.
13	69390680	Sniffles2.INS.2CF3MC	N	<INS:223>	INS	INS	223	161.71	377.595	888	861	27	0.0304	known	0.00282	0.00282	rare	0.0104	0	0	0	0	0.0029	0.0108	0	0	0	0	1	1	1	1	1	1	1	1	1	1	0.00338	0.994	0.6	0.6	0.686	0.00219	0.00267	0.57	difficult	GRCh38_AllHomopolymers_gt6bp_imperfectgt10bp_slop5;GRCh38_AllTandemRepeatsandHomopolymers_slop5;GRCh38_SimpleRepeat_homopolymer_7to11_slop5;GRCh38_alldifficultregions	LINC00383-SRSF1P1	ENSG00000235221-ENSG00000224640	intergenic_region	ENSG00000235221-ENSG00000224640	.	MODIFIER	intergenic_region	.	.	.	.	.	.	.	.	.	.	.	.	.	.	.
13	69392531	Sniffles2.DEL.2CFBMC	N	<DEL:-299>	DEL	DEL	-299	73.471	63.79	888	888	0	0	known	0.972	0.028	low_frequency	0.909	0.993	0.997	0.997	0.997	0.972	0.909	0.993	0.997	0.997	0.997	0.118	1	1	1	1	0.118	1	1	1	1	0.978	0.975	0.977	0.644	0.699	0.996	0.993	0.591	confident	GRCh38_gclt25orgt65_slop50;GRCh38_AllHomopolymers_gt6bp_imperfectgt10bp_slop5;GRCh38_AllTandemRepeatsandHomopolymers_slop5;GRCh38_SimpleRepeat_homopolymer_gt11_slop5;GRCh38_SimpleRepeat_homopolymer_gt20_slop5;GRCh38_SimpleRepeat_homopolymer_7to11_slop5;GRCh38_SimpleRepeat_homopolymer_4to6_slop5;GRCh38_SimpleRepeat_imperfecthomopolgt20_slop5;GRCh38_SimpleRepeat_imperfecthomopolgt10_slop5;GRCh38_lowmappabilityall;GRCh38_nonunique_l100_m2_e1;GRCh38_nonunique_l250_m0_e0;GRCh38_alllowmapandsegdupregions;GRCh38_alldifficultregions;GRCh38_notinalldifficultregions	LINC00383-SRSF1P1	ENSG00000235221-ENSG00000224640	intergenic_region	ENSG00000235221-ENSG00000224640	.	MODIFIER	intergenic_region	.	.	.	.	.	.	.	.	.	.	.	.	.	.	.
13	69400347	Sniffles2.INS.2D07MC	N	<INS:60>	INS	INS	60	113.086	359.891	888	869	19	0.0214	known	0.00225	0.00225	rare	0	0	0.0119	0	0	0.0023	0	0	0.012	0	0	1	1	1	1	1	1	1	1	1	1	0.000563	0.994	0	0	0.343	8.91e-05	0.00102	0.258	confident	GRCh38_notinalldifficultregions	LINC00383-SRSF1P1	ENSG00000235221-ENSG00000224640	intergenic_region	ENSG00000235221-ENSG00000224640	.	MODIFIER	intergenic_region	.	.	.	.	.	.	.	.	.	.	.	.	.	.	.
13	69402712	Sniffles2.INS.2D08MC	N	<INS:208>	INS	INS	208	154.329	338.228	888	862	26	0.0293	novel	0.00113	0.00113	rare	0.00208	0	0	0	0.00292	0.00116	0.00215	0	0	0	0.00303	1	1	1	1	1	1	1	1	1	1	0.00113	0.995	0	0	0.361	0.00145	0.00403	0.37	difficult	GRCh38_gclt25orgt65_slop50;GRCh38_alldifficultregions	LINC00383-SRSF1P1	ENSG00000235221-ENSG00000224640	intergenic_region	ENSG00000235221-ENSG00000224640	.	MODIFIER	intergenic_region	.	.	.	.	.	.	.	.	.	.	.	.	.	.	.
13	69462261	Sniffles2.DEL.2D0EMC	N	<DEL:-106>	DEL	DEL	-106	149.694	328.707	888	865	23	0.0259	novel	0.0985	0.0985	common	0.11	0.132	0.0566	0.168	0.0292	0.101	0.11	0.134	0.0579	0.173	0.0305	0.503	0.0732	0.417	0.574	1	0.499	0.0771	0.425	0.418	1	0.0912	0.963	0.833	0.833	0.84	0.139	0.14	0.97	difficult	GRCh38_gclt25orgt65_slop50;GRCh38_SimpleRepeat_homopolymer_4to6_slop5;GRCh38_lowmappabilityall;GRCh38_nonunique_l100_m2_e1;GRCh38_nonunique_l250_m0_e0;GRCh38_alllowmapandsegdupregions;GRCh38_alldifficultregions	SRSF1P1-KLHL1	ENSG00000224640-ENSG00000150361	intergenic_region	ENSG00000224640-ENSG00000150361	.	MODIFIER	intergenic_region	.	.	.	.	.	.	.	.	.	.	.	.	.	.	.
13	69482818	Sniffles2.INS.2D09MC	N	<INS:326>	INS	INS	326	95.22	170.674	888	865	23	0.0259	known	0.071	0.071	common	0.0124	0.115	0.0566	0.174	0.0322	0.0722	0.0107	0.116	0.0572	0.175	0.0342	1	0.0216	0.0841	0.788	1	1	0.0229	0.0859	0.787	1	0.0721	0.989	0.957	0.957	0.901	0.125	0.125	0.985	confident	GRCh38_notinalldifficultregions	SRSF1P1-KLHL1	ENSG00000224640-ENSG00000150361	intergenic_region	ENSG00000224640-ENSG00000150361	.	MODIFIER	intergenic_region	.	.	.	.	.	.	.	.	.	.	.	.	.	.	.
13	69505511	Sniffles2.DEL.2D25MC	N	<DEL:-54>	DEL	DEL	-54	39.566	186.853	888	885	3	0.00338	novel	0.563	0.437	common	0.519	0.535	0.542	0.64	0.596	0.565	0.521	0.538	0.542	0.644	0.596	0.796	0.184	0.437	0.396	0.751	0.797	0.178	0.437	0.399	0.751	0.551	0.802	0.801	0.79	0.815	0.582	0.597	0.879	difficult	GRCh38_AllTandemRepeats_51to200bp_slop5;GRCh38_AllTandemRepeatsandHomopolymers_slop5;GRCh38_SimpleRepeat_diTR_11to50_slop5;GRCh38_allTandemRepeats;GRCh38_SimpleRepeat_diTR_51to200_slop5;GRCh38_allOtherDifficultregions;GRCh38_gnomAD_InbreedingCoeff_slop1bp_merge1000bp;GRCh38_alldifficultregions	SRSF1P1-KLHL1	ENSG00000224640-ENSG00000150361	intergenic_region	ENSG00000224640-ENSG00000150361	.	MODIFIER	intergenic_region	.	.	.	.	.	.	.	.	.	.	.	.	.	.	.
13	69523198	Sniffles2.INS.2D20MC	N	<INS:279>	INS	INS	279	148.715	254.812	888	855	33	0.0372	known	0.00563	0.00563	low_frequency	0.0208	0	0	0	0	0.00585	0.0216	0	0	0	0	1	1	1	1	1	1	1	1	1	1	0.0045	0.989	0.4	0.4	0.618	0.000203	0.00033	0.6	difficult	GRCh38_gclt25orgt65_slop50;GRCh38_SimpleRepeat_homopolymer_4to6_slop5;GRCh38_alldifficultregions	SRSF1P1-KLHL1	ENSG00000224640-ENSG00000150361	intergenic_region	ENSG00000224640-ENSG00000150361	.	MODIFIER	intergenic_region	.	.	.	.	.	.	.	.	.	.	.	.	.	.	.
13	69537921	Sniffles2.INS.2D21MC	N	<INS:131>	INS	INS	131	105.148	482.962	888	857	31	0.0349	novel	0.00113	0.00113	rare	0	0.00347	0	0.00305	0	0.00117	0	0.00352	0	0.00314	0	1	1	1	1	1	1	1	1	1	1	0.000563	0.997	0	0	0.679	7.17e-06	2.35e-05	0.407	difficult	GRCh38_gclt25orgt65_slop50;GRCh38_alldifficultregions	SRSF1P1-KLHL1	ENSG00000224640-ENSG00000150361	intergenic_region	ENSG00000224640-ENSG00000150361	.	MODIFIER	intergenic_region	.	.	.	.	.	.	.	.	.	.	.	.	CTCF Binding Site	.	.
13	69551349	Sniffles2.DEL.2D27MC	N	<DEL:-2728>	DEL	DEL	-2728	1.464	7.135	888	864	24	0.027	known	0.00394	0.00394	rare	0.0145	0	0	0	0	0.00405	0.0148	0	0	0	0	1	1	1	1	1	1	1	1	1	1	0.00225	0.992	0.286	0.286	0.481	0.000212	0.00151	0.23	confident	GRCh38_gclt25orgt65_slop50;GRCh38_AllHomopolymers_gt6bp_imperfectgt10bp_slop5;GRCh38_AllTandemRepeats_51to200bp_slop5;GRCh38_AllTandemRepeatsandHomopolymers_slop5;GRCh38_SimpleRepeat_diTR_11to50_slop5;GRCh38_allTandemRepeats;GRCh38_SimpleRepeat_homopolymer_7to11_slop5;GRCh38_SimpleRepeat_homopolymer_4to6_slop5;GRCh38_SimpleRepeat_imperfecthomopolgt10_slop5;GRCh38_alldifficultregions;GRCh38_notinalldifficultregions	SRSF1P1-KLHL1	ENSG00000224640-ENSG00000150361	intergenic_region	ENSG00000224640-ENSG00000150361	.	MODIFIER	intergenic_region	.	.	.	.	.	.	.	.	.	.	.	.	.	.	.
13	69551766	Sniffles2.INS.2D22MC	N	<INS:50>	INS	INS	50	46.38	57.726	888	884	4	0.00451	novel	0.651	0.349	common	0.624	0.715	0.711	0.594	0.629	0.653	0.624	0.717	0.716	0.598	0.632	0.0389	0.218	0.455	1	1	0.0389	0.151	0.57	1	0.869	0.662	0.68	0.697	0.608	0.593	0.624	0.621	0.799	difficult	GRCh38_AllTandemRepeats_51to200bp_slop5;GRCh38_AllTandemRepeatsandHomopolymers_slop5;GRCh38_SimpleRepeat_diTR_11to50_slop5;GRCh38_allTandemRepeats;GRCh38_alldifficultregions	SRSF1P1-KLHL1	ENSG00000224640-ENSG00000150361	intergenic_region	ENSG00000224640-ENSG00000150361	.	MODIFIER	intergenic_region	.	.	.	.	.	.	.	.	.	.	.	.	.	.	.
13	69595974	Sniffles2.INS.2D24MC	N	<INS:209>	INS	INS	209	126.158	513.486	888	866	22	0.0248	novel	0.00169	0.00169	rare	0.00415	0	0.00298	0	0	0.00173	0.00422	0	0.00311	0	0	0.00208	1	1	1	1	0.00211	1	1	1	1	0.000563	0.997	0	0	0.542	9.73e-05	0.000162	0.404	difficult	GRCh38_gclt25orgt65_slop50;GRCh38_alldifficultregions	SRSF1P1-KLHL1	ENSG00000224640-ENSG00000150361	intergenic_region	ENSG00000224640-ENSG00000150361	.	MODIFIER	intergenic_region	.	.	.	.	.	.	.	.	.	.	.	.	.	.	.
13	69622022	Sniffles2.DEL.2D35MC	N	<DEL:-5879>	DEL	DEL	-5879	7.778	11.314	888	858	30	0.0338	known	0.00169	0.00169	rare	0	0	0	0	0.00877	0.00175	0	0	0	0	0.00909	1	1	1	1	0.0088	1	1	1	1	0.00912	0.00225	0.993	0	0	0.582	0.000195	0.00166	0.251	confident	GRCh38_gclt25orgt65_slop50;GRCh38_AllHomopolymers_gt6bp_imperfectgt10bp_slop5;GRCh38_AllTandemRepeatsandHomopolymers_slop5;GRCh38_SimpleRepeat_diTR_11to50_slop5;GRCh38_allTandemRepeats;GRCh38_SimpleRepeat_homopolymer_7to11_slop5;GRCh38_SimpleRepeat_homopolymer_4to6_slop5;GRCh38_AllTandemRepeats_lt51bp_slop5;GRCh38_SimpleRepeat_imperfecthomopolgt10_slop5;GRCh38_alldifficultregions;GRCh38_notinalldifficultregions	SRSF1P1-KLHL1	ENSG00000224640-ENSG00000150361	intergenic_region	ENSG00000224640-ENSG00000150361	.	MODIFIER	intergenic_region	.	.	.	.	.	.	.	.	.	.	.	.	.	.	.
13	69633738	Sniffles2.DEL.2D37MC	N	<DEL:-216>	DEL	DEL	-216	94.882	192.858	888	874	14	0.0158	known	0.242	0.242	common	0.0975	0.212	0.301	0.308	0.348	0.245	0.1	0.216	0.301	0.31	0.353	0.256	0.803	0.581	0.102	0.617	0.262	0.806	0.581	0.141	0.613	0.247	0.94	0.92	0.92	0.905	0.302	0.302	0.956	confident	GRCh38_gclt25orgt65_slop50;GRCh38_SimpleRepeat_homopolymer_4to6_slop5;GRCh38_alldifficultregions;GRCh38_notinalldifficultregions	SRSF1P1-KLHL1	ENSG00000224640-ENSG00000150361	intergenic_region	ENSG00000224640-ENSG00000150361	.	MODIFIER	intergenic_region	.	.	.	.	.	.	.	.	.	.	.	.	.	.	.
13	69647890	Sniffles2.INV.2D3BMC	N	<INV:100>	INV	OTHER	100	102.874	346.459	888	864	24	0.027	novel	0.00169	0.00169	rare	0.00208	0	0	0.00305	0.00292	0.00174	0.00214	0	0	0.00312	0.00309	1	1	1	1	1	1	1	1	1	1	0	0.997	0	0	0.201	0.000178	0.00193	0.293	difficult	GRCh38_gclt25orgt65_slop50;GRCh38_AllHomopolymers_gt6bp_imperfectgt10bp_slop5;GRCh38_AllTandemRepeatsandHomopolymers_slop5;GRCh38_SimpleRepeat_homopolymer_7to11_slop5;GRCh38_SimpleRepeat_homopolymer_4to6_slop5;GRCh38_alldifficultregions	SRSF1P1-KLHL1	ENSG00000224640-ENSG00000150361	intergenic_region	ENSG00000224640-ENSG00000150361	.	MODIFIER	intergenic_region	.	.	.	.	.	.	.	.	.	.	.	.	.	.	.
13	69686570	Sniffles2.INS.2D31MC	N	<INS:85>	INS	INS	85	91.938	212.067	888	862	26	0.0293	novel	0.0935	0.0935	common	0.261	0.0451	0.00595	0.0549	0.0205	0.0957	0.267	0.0464	0.00617	0.0566	0.0182	0.0185	0.247	1	1	1	0.0119	0.253	1	1	1	0.0833	0.932	0.724	0.724	0.823	0.0702	0.0676	0.934	difficult	GRCh38_gclt25orgt65_slop50;GRCh38_AllTandemRepeatsandHomopolymers_slop5;GRCh38_AllTandemRepeats_gt100bp_slop5;GRCh38_allTandemRepeats;GRCh38_AllTandemRepeats_201to10000bp_slop5;GRCh38_alldifficultregions	SRSF1P1-KLHL1	ENSG00000224640-ENSG00000150361	intergenic_region	ENSG00000224640-ENSG00000150361	.	MODIFIER	intergenic_region	.	.	.	.	.	.	.	.	.	.	.	.	.	.	.
13	69690254	Sniffles2.INS.2D32MC	N	<INS:321>	INS	INS	321	98.356	150.409	888	864	24	0.027	novel	0.089	0.089	common	0.243	0.0451	0.00298	0.061	0.0205	0.0903	0.245	0.0464	0.00301	0.0625	0.0215	1	0.0241	1	0.106	1	1	0.0254	1	0.111	1	0.0884	0.956	0.836	0.836	0.897	0.069	0.0648	0.933	difficult	GRCh38_AllHomopolymers_gt6bp_imperfectgt10bp_slop5;GRCh38_AllTandemRepeatsandHomopolymers_slop5;GRCh38_SimpleRepeat_homopolymer_7to11_slop5;GRCh38_alldifficultregions	SRSF1P1-KLHL1	ENSG00000224640-ENSG00000150361	intergenic_region	ENSG00000224640-ENSG00000150361	.	MODIFIER	intergenic_region	.	.	.	.	.	.	.	.	.	.	.	.	.	.	.
13	69696083	Sniffles2.INS.2D44MC	N	<INS:330>	INS	INS	330	107.034	265.03	888	859	29	0.0327	known	0.027	0.027	low_frequency	0.0747	0	0	0.0335	0.00292	0.0279	0.0772	0	0	0.0342	0.00307	0.628	1	1	0.159	1	0.632	1	1	0.162	1	0.0197	0.961	0.467	0.467	0.637	0.022	0.0225	0.935	difficult	GRCh38_gclt25orgt65_slop50;GRCh38_alldifficultregions	KLHL1;SRSF1P1-KLHL1	ENSG00000150361;ENSG00000224640-ENSG00000150361	transcript;intergenic_region	ENST00000377844.9;ENSG00000224640-ENSG00000150361	protein_coding;.	MODIFIER;MODIFIER	downstream_gene_variant;intergenic_region	.	.	.	.	.	.	.	.	.	.	.	.	.	.	.
13	69702309	Sniffles2.INS.2D45MC	N	<INS:252>	INS	INS	252	158.766	260.54	888	856	32	0.036	known	0.00113	0.00113	rare	0	0.00347	0	0	0.00292	0.00117	0	0.00357	0	0	0.00307	1	1	1	1	1	1	1	1	1	1	0	0.998	0	0	0.146	0.000768	0.000902	0.658	difficult	GRCh38_gclt25orgt65_slop50;GRCh38_alldifficultregions	KLHL1	ENSG00000150361	transcript	ENST00000377844.9	protein_coding	MODIFIER	intron_variant	KLHL1	ENSG00000150361	transcript	ENST00000377844.9	protein_coding	MODIFIER	intron_variant	.	.	.	.	.	.	.	.
13	69721063	Sniffles2.INS.2D48MC	N	<INS:104>	INS	INS	104	61.633	65.896	888	885	3	0.00338	novel	0.883	0.117	common	0.724	0.91	0.961	0.948	0.944	0.884	0.725	0.91	0.961	0.948	0.944	0.521	1	1	0.354	1	0.626	1	1	0.354	1	0.892	0.918	0.918	0.742	0.812	0.924	0.913	0.797	difficult	GRCh38_AllTandemRepeatsandHomopolymers_slop5;GRCh38_SimpleRepeat_diTR_11to50_slop5;GRCh38_allTandemRepeats;GRCh38_AllTandemRepeats_lt51bp_slop5;GRCh38_alldifficultregions	KLHL1	ENSG00000150361	transcript	ENST00000377844.9	protein_coding	MODIFIER	intron_variant	KLHL1	ENSG00000150361	transcript	ENST00000377844.9	protein_coding	MODIFIER	intron_variant	.	.	.	.	.	.	.	.
13	69732726	Sniffles2.INS.2D49MC	N	<INS:121>	INS	INS	121	117.427	354.049	888	854	34	0.0383	novel	0.00225	0.00225	rare	0	0	0.0119	0	0	0.00234	0	0	0.0123	0	0	1	1	1	1	1	1	1	1	1	1	0	0.995	0	0	0.0868	3.48e-05	0.000634	0.111	confident	GRCh38_notinalldifficultregions	KLHL1	ENSG00000150361	transcript	ENST00000377844.9	protein_coding	MODIFIER	intron_variant	KLHL1	ENSG00000150361	transcript	ENST00000377844.9	protein_coding	MODIFIER	intron_variant	.	.	.	.	.	.	.	.
13	69774687	Sniffles2.INV.2D52MC	N	<INV:115>	INV	OTHER	115	158.426	295.28	888	865	23	0.0259	novel	0.00225	0.00225	rare	0.00622	0	0	0.00305	0	0.00231	0.00638	0	0	0.00309	0	1	1	1	1	1	1	1	1	1	1	0.000563	0.994	0	0	0.338	0.000794	0.00103	0.531	confident	GRCh38_AllTandemRepeatsandHomopolymers_slop5;GRCh38_SimpleRepeat_diTR_11to50_slop5;GRCh38_allTandemRepeats;GRCh38_SimpleRepeat_homopolymer_4to6_slop5;GRCh38_AllTandemRepeats_lt51bp_slop5;GRCh38_alldifficultregions;GRCh38_notinalldifficultregions	KLHL1	ENSG00000150361	transcript	ENST00000377844.9	protein_coding	MODIFIER	intron_variant	KLHL1	ENSG00000150361	transcript	ENST00000377844.9	protein_coding	MODIFIER	intron_variant	.	.	.	.	.	.	.	.
13	69778438	Sniffles2.INS.2D4CMC	N	<INS:140>	INS	INS	140	157.969	318.076	888	860	28	0.0315	novel	0.00282	0.00282	rare	0.0083	0	0	0	0.00292	0.00291	0.00866	0	0	0	0.00307	1	1	1	1	1	1	1	1	1	1	0.000563	0.995	0.2	0.2	0.315	0.000163	0.000246	0.573	confident	GRCh38_SimpleRepeat_homopolymer_4to6_slop5;GRCh38_notinalldifficultregions	KLHL1	ENSG00000150361	transcript	ENST00000377844.9	protein_coding	MODIFIER	intron_variant	KLHL1	ENSG00000150361	transcript	ENST00000377844.9	protein_coding	MODIFIER	intron_variant	.	.	.	.	.	.	.	.
13	69780722	Sniffles2.INS.2D4BMC	N	<INS:52>	INS	INS	52	83.494	188.182	888	863	25	0.0282	novel	0.0417	0.0417	low_frequency	0.143	0.00347	0.00298	0.0061	0.00292	0.0429	0.147	0.0035	0.00307	0.00629	0.00305	0.0598	1	1	1	1	0.0625	1	1	1	1	0.0383	0.959	0.677	0.677	0.766	0.0118	0.016	0.523	difficult	GRCh38_gclt25orgt65_slop50;GRCh38_AllTandemRepeats_51to200bp_slop5;GRCh38_AllTandemRepeatsandHomopolymers_slop5;GRCh38_SimpleRepeat_diTR_11to50_slop5;GRCh38_AllTandemRepeats_gt100bp_slop5;GRCh38_allTandemRepeats;GRCh38_alldifficultregions	KLHL1	ENSG00000150361	transcript	ENST00000377844.9	protein_coding	MODIFIER	intron_variant	KLHL1	ENSG00000150361	transcript	ENST00000377844.9	protein_coding	MODIFIER	intron_variant	.	.	.	.	.	.	.	.
13	69811033	Sniffles2.INS.2D5AMC	N	<INS:350>	INS	INS	350	261.632	278.923	888	860	28	0.0315	known	0.00619	0.00619	low_frequency	0.0228	0	0	0	0	0.0064	0.0236	0	0	0	0	1	1	1	1	1	1	1	1	1	1	0.00169	0.989	0.182	0.182	0.456	0.000487	0.000544	0.704	confident	GRCh38_notinalldifficultregions	KLHL1	ENSG00000150361	transcript	ENST00000377844.9	protein_coding	MODIFIER	intron_variant	KLHL1	ENSG00000150361	transcript	ENST00000377844.9	protein_coding	MODIFIER	intron_variant	.	.	.	.	.	.	.	.
13	69827835	Sniffles2.DEL.2D62MC	N	<DEL:-4822>	DEL	DEL	-4822	53.563	2.164	888	858	30	0.0338	known	0.058	0.058	common	0.154	0.0382	0.00893	0.0274	0.0175	0.06	0.157	0.0396	0.0092	0.0287	0.0184	0.131	1	1	1	1	0.135	1	1	1	1	0.0557	0.967	0.798	0.798	0.844	0.0395	0.04	0.968	confident	GRCh38_AllHomopolymers_gt6bp_imperfectgt10bp_slop5;GRCh38_AllTandemRepeatsandHomopolymers_slop5;GRCh38_SimpleRepeat_triTR_15to50_slop5;GRCh38_allTandemRepeats;GRCh38_SimpleRepeat_homopolymer_7to11_slop5;GRCh38_SimpleRepeat_homopolymer_4to6_slop5;GRCh38_AllTandemRepeats_lt51bp_slop5;GRCh38_SimpleRepeat_imperfecthomopolgt10_slop5;GRCh38_alldifficultregions;GRCh38_notinalldifficultregions	KLHL1	ENSG00000150361	transcript	ENST00000377844.9	protein_coding	MODIFIER	intron_variant	KLHL1	ENSG00000150361	transcript	ENST00000377844.9	protein_coding	MODIFIER	intron_variant	.	.	.	.	.	.	.	.
13	69836846	Sniffles2.INS.2D5CMC	N	<INS:253>	INS	INS	253	159.117	241.081	888	864	24	0.027	novel	0.00113	0.00113	rare	0	0	0.00298	0.00305	0	0.00116	0	0	0.00305	0.00314	0	1	1	1	1	1	1	1	1	1	1	0.000563	0.997	0	0	0.646	4.61e-05	0.000105	0.425	difficult	GRCh38_gclt25orgt65_slop50;GRCh38_alldifficultregions	KLHL1	ENSG00000150361	transcript	ENST00000377844.9	protein_coding	MODIFIER	intron_variant	KLHL1	ENSG00000150361	transcript	ENST00000377844.9	protein_coding	MODIFIER	intron_variant	.	.	.	.	.	.	.	.
13	69837666	Sniffles2.INS.2D5BMC	N	<INS:82>	INS	INS	82	70.591	154.108	888	866	22	0.0248	novel	0.0867	0.0867	common	0.257	0.0417	0.00893	0.0274	0.0175	0.0883	0.261	0.0426	0.00909	0.0281	0.0183	0.312	1	1	1	1	0.313	1	1	1	1	0.0822	0.962	0.815	0.815	0.903	0.0401	0.0393	0.953	difficult	GRCh38_gclt25orgt65_slop50;GRCh38_AllTandemRepeats_51to200bp_slop5;GRCh38_AllTandemRepeatsandHomopolymers_slop5;GRCh38_SimpleRepeat_diTR_11to50_slop5;GRCh38_AllTandemRepeats_gt100bp_slop5;GRCh38_allTandemRepeats;GRCh38_alldifficultregions	KLHL1	ENSG00000150361	transcript	ENST00000377844.9	protein_coding	MODIFIER	intron_variant	KLHL1	ENSG00000150361	transcript	ENST00000377844.9	protein_coding	MODIFIER	intron_variant	.	.	.	.	.	.	.	.
13	69884971	Sniffles2.DEL.2D66MC	N	<DEL:-82>	DEL	DEL	-82	159.347	211.374	888	865	23	0.0259	novel	0.0586	0.0586	common	0.203	0	0	0.0152	0.00292	0.059	0.207	0	0	0.0153	0.00301	0.426	1	1	1	1	0.423	1	1	1	1	0.0546	0.985	0.891	0.891	0.917	0.018	0.0182	0.981	difficult	GRCh38_gclt25orgt65_slop50;GRCh38_lowmappabilityall;GRCh38_nonunique_l100_m2_e1;GRCh38_alllowmapandsegdupregions;GRCh38_alldifficultregions	KLHL1	ENSG00000150361	transcript	ENST00000377844.9	protein_coding	MODIFIER	intron_variant	KLHL1	ENSG00000150361	transcript	ENST00000377844.9	protein_coding	MODIFIER	intron_variant	.	.	.	.	.	.	.	.
13	69888723	Sniffles2.INS.2D60MC	N	<INS:271>	INS	INS	271	128.908	339.047	888	862	26	0.0293	known	0.00451	0.00451	rare	0.0145	0.00347	0	0	0	0.00464	0.015	0.00352	0	0	0	0.0432	1	1	1	1	0.0447	1	1	1	1	0.00507	0.99	0.429	0.429	0.614	0.00332	0.00466	0.609	confident	GRCh38_SimpleRepeat_homopolymer_4to6_slop5;GRCh38_notinalldifficultregions	KLHL1	ENSG00000150361	transcript	ENST00000377844.9	protein_coding	MODIFIER	intron_variant	KLHL1	ENSG00000150361	transcript	ENST00000377844.9	protein_coding	MODIFIER	intron_variant	.	.	.	.	.	.	.	.
13	69910600	Sniffles2.INS.2D6FMC	N	<INS:148>	INS	INS	148	111.738	409.81	888	854	34	0.0383	known	0.00113	0.00113	rare	0.00415	0	0	0	0	0.00117	0.00431	0	0	0	0	1	1	1	1	1	1	1	1	1	1	0.00113	1	1	1	0.662	1.33e-05	3.57e-05	0.477	confident	GRCh38_notinalldifficultregions	KLHL1	ENSG00000150361	transcript	ENST00000377844.9	protein_coding	MODIFIER	intron_variant	KLHL1	ENSG00000150361	transcript	ENST00000377844.9	protein_coding	MODIFIER	intron_variant	.	.	.	.	.	.	.	.
13	69928331	Sniffles2.INV.2D7DMC	N	<INV:104>	INV	OTHER	104	124.405	356.611	888	870	18	0.0203	novel	0.00113	0.00113	rare	0	0	0.00298	0.00305	0	0.00115	0	0	0.00303	0.00305	0	1	1	1	1	1	1	1	1	1	1	0	0.998	0	0	0.197	0.00244	0.00303	0.713	confident	GRCh38_SimpleRepeat_homopolymer_4to6_slop5;GRCh38_notinalldifficultregions	KLHL1	ENSG00000150361	transcript	ENST00000377844.9	protein_coding	MODIFIER	intron_variant	KLHL1	ENSG00000150361	transcript	ENST00000377844.9	protein_coding	MODIFIER	intron_variant	.	.	.	.	.	.	.	.
13	69931037	Sniffles2.INS.2D73MC	N	<INS:91>	INS	INS	91	96.959	351.781	888	867	21	0.0236	known	0.0152	0.0152	low_frequency	0.0519	0.00694	0	0	0	0.0156	0.0536	0.00704	0	0	0	0.122	1	1	1	1	0.13	1	1	1	1	0.0141	0.991	0.8	0.8	0.799	0.00105	0.00136	0.759	confident	GRCh38_notinalldifficultregions	KLHL1	ENSG00000150361	transcript	ENST00000377844.9	protein_coding	MODIFIER	intron_variant	KLHL1	ENSG00000150361	transcript	ENST00000377844.9	protein_coding	MODIFIER	intron_variant	.	.	.	.	.	.	.	.
13	69942678	Sniffles2.INV.2D7EMC	N	<INV:93>	INV	OTHER	93	133.264	365.577	888	864	24	0.027	novel	0.00169	0.00169	rare	0.00415	0	0.00298	0	0	0.00174	0.00422	0	0.00303	0	0	1	1	1	1	1	1	1	1	1	1	0	0.997	0	0	0.156	1.33e-05	0.000107	0.132	confident	GRCh38_SimpleRepeat_homopolymer_4to6_slop5;GRCh38_notinalldifficultregions	KLHL1	ENSG00000150361	transcript	ENST00000377844.9	protein_coding	MODIFIER	intron_variant	KLHL1	ENSG00000150361	transcript	ENST00000377844.9	protein_coding	MODIFIER	intron_variant	.	.	.	.	.	.	.	.
13	69946912	Sniffles2.BND.2D86MC	N	<BND:2D86MC>	BND	OTHER	.	0	50.111	888	862	26	0.0293	not_compared	0.00113	0.00113	rare	0.00415	0	0	0	0	0.00116	0.00431	0	0	0	0	1	1	1	1	1	1	1	1	1	1	0	0.998	0	0	0.197	1.02e-05	7.55e-05	0.212	confident	GRCh38_SimpleRepeat_homopolymer_4to6_slop5;GRCh38_notinalldifficultregions	KLHL1	ENSG00000150361	transcript	ENST00000377844.9	protein_coding	HIGH	transcript_ablation	KLHL1	ENSG00000150361	transcript	ENST00000377844.9	protein_coding	HIGH	transcript_ablation	.	.	.	.	.	.	.	.
13	69946912	Sniffles2.INS.2D75MC	N	<INS:6078>	INS	INS	6078	7.056	5.294	888	862	26	0.0293	novel	0.0197	0.0197	low_frequency	0.0705	0.00347	0	0	0	0.0191	0.069	0.00355	0	0	0	1.15e-17	1	1	1	1	5.44e-19	1	1	1	1	0.0163	0.972	0.381	0.381	0.709	0.00896	0.00932	0.841	confident	GRCh38_SimpleRepeat_homopolymer_4to6_slop5;GRCh38_notinalldifficultregions	KLHL1	ENSG00000150361	transcript	ENST00000377844.9	protein_coding	MODIFIER	intron_variant	KLHL1	ENSG00000150361	transcript	ENST00000377844.9	protein_coding	MODIFIER	intron_variant	.	.	.	.	.	.	.	.
13	69946926	Sniffles2.BND.2D87MC	N	<BND:2D87MC>	BND	OTHER	.	0	7.063	888	862	26	0.0293	not_compared	0.00113	0.00113	rare	0.00415	0	0	0	0	0.00116	0.00431	0	0	0	0	1	1	1	1	1	1	1	1	1	1	0.00113	0.995	0	0	0.727	3.48e-05	8.03e-05	0.352	confident	GRCh38_notinalldifficultregions	KLHL1	ENSG00000150361	transcript	ENST00000377844.9	protein_coding	HIGH	transcript_ablation	KLHL1	ENSG00000150361	transcript	ENST00000377844.9	protein_coding	HIGH	transcript_ablation	.	.	.	.	.	.	.	.
13	69955502	Sniffles2.INV.2D7FMC	N	<INV:124>	INV	OTHER	124	184.659	243.757	888	859	29	0.0327	novel	0.00113	0.00113	rare	0.00208	0	0	0	0.00292	0.00116	0.00213	0	0	0	0.00312	1	1	1	1	1	1	1	1	1	1	0.00113	0.995	0	0	0.721	2.05e-05	7.46e-05	0.306	confident	GRCh38_SimpleRepeat_homopolymer_4to6_slop5;GRCh38_notinalldifficultregions	KLHL1	ENSG00000150361	transcript	ENST00000377844.9	protein_coding	MODIFIER	intron_variant	KLHL1	ENSG00000150361	transcript	ENST00000377844.9	protein_coding	MODIFIER	intron_variant	.	.	.	.	.	.	.	.
13	70055375	Sniffles2.INV.2D94MC	N	<INV:127>	INV	OTHER	127	109.214	386.957	888	857	31	0.0349	novel	0.00113	0.00113	rare	0	0.00347	0	0.00305	0	0.00117	0	0.0036	0	0.00318	0	1	1	1	1	1	1	1	1	1	1	0.000563	0.997	0	0	0.234	0.000152	0.000428	0.286	confident	GRCh38_AllHomopolymers_gt6bp_imperfectgt10bp_slop5;GRCh38_AllTandemRepeatsandHomopolymers_slop5;GRCh38_SimpleRepeat_homopolymer_7to11_slop5;GRCh38_SimpleRepeat_homopolymer_4to6_slop5;GRCh38_alldifficultregions;GRCh38_notinalldifficultregions	KLHL1	ENSG00000150361	transcript	ENST00000377844.9	protein_coding	MODIFIER	intron_variant	KLHL1	ENSG00000150361	transcript	ENST00000377844.9	protein_coding	MODIFIER	intron_variant	.	.	.	.	.	.	.	.
13	70069782	Sniffles2.DEL.2D91MC	N	<DEL:-7786>	DEL	DEL	-7786	1.414	1.414	888	861	27	0.0304	known	0.00113	0.00113	rare	0.00415	0	0	0	0	0.00116	0.00426	0	0	0	0	1	1	1	1	1	1	1	1	1	1	0.000563	0.997	0	0	0.411	8.19e-06	9.94e-05	0.0698	confident	GRCh38_gclt25orgt65_slop50;GRCh38_AllHomopolymers_gt6bp_imperfectgt10bp_slop5;GRCh38_AllTandemRepeatsandHomopolymers_slop5;GRCh38_SimpleRepeat_homopolymer_gt11_slop5;GRCh38_SimpleRepeat_diTR_11to50_slop5;GRCh38_AllTandemRepeats_gt100bp_slop5;GRCh38_allTandemRepeats;GRCh38_SimpleRepeat_homopolymer_7to11_slop5;GRCh38_SimpleRepeat_homopolymer_4to6_slop5;GRCh38_SimpleRepeat_imperfecthomopolgt20_slop5;GRCh38_AllTandemRepeats_201to10000bp_slop5;GRCh38_SimpleRepeat_imperfecthomopolgt10_slop5;GRCh38_lowmappabilityall;GRCh38_nonunique_l100_m2_e1;GRCh38_allOtherDifficultregions;GRCh38_gnomAD_InbreedingCoeff_slop1bp_merge1000bp;GRCh38_segdups;GRCh38_alllowmapandsegdupregions;GRCh38_alldifficultregions;GRCh38_notinalldifficultregions	KLHL1	ENSG00000150361	transcript	ENST00000377844.9	protein_coding	MODIFIER	intron_variant	KLHL1	ENSG00000150361	transcript	ENST00000377844.9	protein_coding	MODIFIER	intron_variant	Asthma__time_to_childhood_onset__x_early_life_tobacco_smoke_interaction	4e-08	1.58	KLHL1	31379025	.	.	.
13	70139384	Sniffles2.INS.2DA2MC	N	<INS:64>	INS	INS	64	141.502	256.24	888	861	27	0.0304	known	0.0163	0.0163	low_frequency	0.0353	0.00694	0.0119	0.0152	0.00292	0.0168	0.0368	0.00704	0.0124	0.0155	0.00301	1	1	0.0179	1	1	1	1	0.0187	1	1	0.0113	0.971	0.393	0.393	0.517	0.00238	0.0072	0.344	difficult	GRCh38_AllTandemRepeats_51to200bp_slop5;GRCh38_AllTandemRepeatsandHomopolymers_slop5;GRCh38_SimpleRepeat_triTR_15to50_slop5;GRCh38_allTandemRepeats;GRCh38_alldifficultregions	ATXN8OS;ENSG00000288330	ENSG00000230223;ENSG00000288330	transcript;transcript	ENST00000678624.1;ENST00000673087.1	pseudogene;TEC	MODIFIER;MODIFIER	intron_variant;non_coding_transcript_exon_variant	.	.	.	.	.	.	.	.	.	.	.	.	.	.	.
13	70160662	Sniffles2.DEL.2DA6MC	N	<DEL:-129>	DEL	DEL	-129	57.345	161.46	888	883	5	0.00563	novel	0.648	0.352	common	0.514	0.757	0.527	0.762	0.752	0.651	0.517	0.757	0.536	0.762	0.752	0.302	0.26	0.757	0.279	0.542	0.3	0.26	0.531	0.279	0.542	0.646	0.932	0.937	0.935	0.939	0.799	0.797	0.951	difficult	GRCh38_gclt25orgt65_slop50;GRCh38_AllTandemRepeats_51to200bp_slop5;GRCh38_AllTandemRepeatsandHomopolymers_slop5;GRCh38_SimpleRepeat_diTR_11to50_slop5;GRCh38_AllTandemRepeats_gt100bp_slop5;GRCh38_allTandemRepeats;GRCh38_SimpleRepeat_homopolymer_4to6_slop5;GRCh38_alldifficultregions	ATXN8OS	ENSG00000230223	transcript	ENST00000678624.1	pseudogene	MODIFIER	intron_variant	.	.	.	.	.	.	.	.	.	.	.	.	.	.	.
13	70161598	Sniffles2.DEL.2DA7MC	N	<DEL:-39719>	DEL	DEL	-39719	0.707	0.707	888	861	27	0.0304	known	0.00676	0.00676	low_frequency	0	0.0312	0	0.00915	0	0.00697	0	0.0319	0	0.00949	0	1	1.45e-07	1	0.00917	1	1	1.58e-07	1	0.00952	1	0.00394	0.989	0.143	0.143	0.592	0.0165	0.0186	0.842	confident	GRCh38_gclt25orgt65_slop50;GRCh38_AllHomopolymers_gt6bp_imperfectgt10bp_slop5;GRCh38_AllTandemRepeats_51to200bp_slop5;GRCh38_AllTandemRepeatsandHomopolymers_slop5;GRCh38_SimpleRepeat_homopolymer_gt11_slop5;GRCh38_SimpleRepeat_triTR_15to50_slop5;GRCh38_SimpleRepeat_homopolymer_gt20_slop5;GRCh38_SimpleRepeat_diTR_11to50_slop5;GRCh38_AllTandemRepeats_gt100bp_slop5;GRCh38_allTandemRepeats;GRCh38_SimpleRepeat_homopolymer_7to11_slop5;GRCh38_SimpleRepeat_homopolymer_4to6_slop5;GRCh38_AllTandemRepeats_lt51bp_slop5;GRCh38_SimpleRepeat_imperfecthomopolgt20_slop5;GRCh38_SimpleRepeat_quadTR_20to50_slop5;GRCh38_SimpleRepeat_imperfecthomopolgt10_slop5;GRCh38_lowmappabilityall;GRCh38_nonunique_l100_m2_e1;GRCh38_allOtherDifficultregions;GRCh38_gnomAD_InbreedingCoeff_slop1bp_merge1000bp;GRCh38_alllowmapandsegdupregions;GRCh38_alldifficultregions;GRCh38_notinalldifficultregions	ATXN8OS;ATXN8OS;ATXN8OS-RNU6-54P	ENSG00000230223;ENSG00000230223;ENSG00000230223-ENSG00000202433	transcript;transcript;intergenic_region	ENST00000678624.1;ENST00000678624.1;ENSG00000230223-ENSG00000202433	pseudogene;pseudogene;.	HIGH;MODIFIER;MODIFIER	splice_acceptor_variant&splice_region_variant&intron_variant&non_coding_transcript_exon_variant;downstream_gene_variant;intergenic_region	.	.	.	.	.	.	.	Platelet_reactivity_in_response_to_clopidogrel_treatment,COVID-19_related_pneumonia	3e-06,2e-08	0.16,10.115	intergenic,.	3247269735910200	Open chromatin;Open chromatin;Open chromatin;Enhancer	.	.
13	70172809	Sniffles2.INS.2DA4MC	N	<INS:94>	INS	INS	94	112.75	281.178	888	853	35	0.0394	known	0.00394	0.00394	rare	0.00622	0.0139	0	0	0	0.0041	0.00655	0.0145	0	0	0	1	0.0209	1	1	1	1	0.0218	1	1	1	0.00169	0.995	0.333	0.333	0.6	0.000506	0.000832	0.505	confident	GRCh38_notinalldifficultregions	ATXN8OS;ATXN8OS-RNU6-54P	ENSG00000230223;ENSG00000230223-ENSG00000202433	transcript;intergenic_region	ENST00000678624.1;ENSG00000230223-ENSG00000202433	pseudogene;.	MODIFIER;MODIFIER	downstream_gene_variant;intergenic_region	.	.	.	.	.	.	.	.	.	.	.	.	.	.	.
13	70173837	Sniffles2.DEL.2DA8MC	N	<DEL:-2752>	DEL	DEL	-2752	0.894	1.342	888	851	37	0.0417	known	0.00282	0.00282	rare	0.0104	0	0	0	0	0.00294	0.011	0	0	0	0	1	1	1	1	1	1	1	1	1	1	0.00282	0.995	0.6	0.6	0.669	0.000165	0.000615	0.264	confident	GRCh38_gclt25orgt65_slop50;GRCh38_AllHomopolymers_gt6bp_imperfectgt10bp_slop5;GRCh38_AllTandemRepeatsandHomopolymers_slop5;GRCh38_SimpleRepeat_diTR_11to50_slop5;GRCh38_allTandemRepeats;GRCh38_SimpleRepeat_homopolymer_7to11_slop5;GRCh38_SimpleRepeat_homopolymer_4to6_slop5;GRCh38_AllTandemRepeats_lt51bp_slop5;GRCh38_SimpleRepeat_quadTR_20to50_slop5;GRCh38_lowmappabilityall;GRCh38_nonunique_l100_m2_e1;GRCh38_alllowmapandsegdupregions;GRCh38_alldifficultregions;GRCh38_notinalldifficultregions	ATXN8OS;ATXN8OS-RNU6-54P	ENSG00000230223;ENSG00000230223-ENSG00000202433	transcript;intergenic_region	ENST00000678624.1;ENSG00000230223-ENSG00000202433	pseudogene;.	MODIFIER;MODIFIER	downstream_gene_variant;intergenic_region	.	.	.	.	.	.	.	Platelet_reactivity_in_response_to_clopidogrel_treatment	3e-06	0.16	intergenic	32472697	.	.	.
13	70246589	Sniffles2.INS.2DB3MC	N	<INS:50>	INS	INS	50	92.046	207.473	888	857	31	0.0349	novel	0.0152	0.0152	low_frequency	0.0539	0	0.00298	0	0	0.0158	0.0558	0	0.00307	0	0	0.509	1	1	1	1	0.522	1	1	1	1	0.0135	0.973	0.423	0.423	0.631	0.000991	0.0014	0.577	difficult	GRCh38_gclt25orgt65_slop50;GRCh38_AllTandemRepeatsandHomopolymers_slop5;GRCh38_SimpleRepeat_diTR_11to50_slop5;GRCh38_AllTandemRepeats_gt100bp_slop5;GRCh38_allTandemRepeats;GRCh38_AllTandemRepeats_201to10000bp_slop5;GRCh38_alldifficultregions	ATXN8OS-RNU6-54P	ENSG00000230223-ENSG00000202433	intergenic_region	ENSG00000230223-ENSG00000202433	.	MODIFIER	intergenic_region	.	.	.	.	.	.	.	.	.	.	.	.	.	.	.
13	70256661	Sniffles2.INS.2DB5MC	N	<INS:337>	INS	INS	337	80.174	96.705	888	861	27	0.0304	known	0.102	0.102	common	0.056	0.132	0.256	0.0335	0.0556	0.103	0.0582	0.135	0.256	0.0344	0.0549	0.16	0.714	0.544	0.159	0.411	0.17	0.717	0.544	0.163	0.389	0.0974	0.972	0.897	0.897	0.856	0.0291	0.0293	0.885	confident	GRCh38_notinalldifficultregions	ATXN8OS-RNU6-54P	ENSG00000230223-ENSG00000202433	intergenic_region	ENSG00000230223-ENSG00000202433	.	MODIFIER	intergenic_region	.	.	.	.	.	.	.	.	.	.	.	.	.	.	.
13	70260410	Sniffles2.INS.2DB6MC	N	<INS:330>	INS	INS	330	120.859	312.19	888	860	28	0.0315	known	0.0231	0.0231	low_frequency	0.0705	0.0243	0	0	0	0.0233	0.0705	0.025	0	0	0	0.000317	1	1	1	1	0.000252	1	1	1	1	0.0197	0.989	0.771	0.771	0.735	0.00159	0.00226	0.606	confident	GRCh38_SimpleRepeat_homopolymer_4to6_slop5;GRCh38_notinalldifficultregions	ATXN8OS-RNU6-54P	ENSG00000230223-ENSG00000202433	intergenic_region	ENSG00000230223-ENSG00000202433	.	MODIFIER	intergenic_region	.	.	.	.	.	.	.	.	.	.	.	.	.	.	.
13	70287542	Sniffles2.DEL.2DBEMC	N	<DEL:-324>	DEL	DEL	-324	141.575	260.666	888	877	11	0.0124	known	0.185	0.185	common	0.346	0.0868	0.101	0.125	0.178	0.186	0.352	0.0874	0.102	0.126	0.179	0.57	0.28	0.224	0.72	1	0.67	0.284	0.223	0.721	1	0.174	0.885	0.76	0.76	0.754	0.137	0.141	0.873	confident	GRCh38_gclt25orgt65_slop50;GRCh38_AllHomopolymers_gt6bp_imperfectgt10bp_slop5;GRCh38_AllTandemRepeatsandHomopolymers_slop5;GRCh38_SimpleRepeat_homopolymer_gt11_slop5;GRCh38_SimpleRepeat_homopolymer_gt20_slop5;GRCh38_SimpleRepeat_homopolymer_4to6_slop5;GRCh38_SimpleRepeat_imperfecthomopolgt20_slop5;GRCh38_SimpleRepeat_imperfecthomopolgt10_slop5;GRCh38_lowmappabilityall;GRCh38_nonunique_l100_m2_e1;GRCh38_nonunique_l250_m0_e0;GRCh38_allOtherDifficultregions;GRCh38_gnomAD_InbreedingCoeff_slop1bp_merge1000bp;GRCh38_alllowmapandsegdupregions;GRCh38_alldifficultregions;GRCh38_notinalldifficultregions	ATXN8OS-RNU6-54P	ENSG00000230223-ENSG00000202433	intergenic_region	ENSG00000230223-ENSG00000202433	.	MODIFIER	intergenic_region	.	.	.	.	.	.	.	.	.	.	.	.	.	.	.
13	70332004	Sniffles2.INS.2DC6MC	N	<INS:109>	INS	INS	109	111.916	307.75	888	863	25	0.0282	novel	0.00338	0.00338	rare	0.0083	0	0	0	0.00585	0.00348	0.00851	0	0	0	0.0061	0.0125	1	1	1	1	0.0128	1	1	1	1	0.00338	0.991	0.2	0.2	0.499	0.000402	0.00237	0.296	difficult	GRCh38_AllTandemRepeatsandHomopolymers_slop5;GRCh38_AllTandemRepeats_gt100bp_slop5;GRCh38_allTandemRepeats;GRCh38_AllTandemRepeats_201to10000bp_slop5;GRCh38_alldifficultregions	ATXN8OS-RNU6-54P	ENSG00000230223-ENSG00000202433	intergenic_region	ENSG00000230223-ENSG00000202433	.	MODIFIER	intergenic_region	.	.	.	.	.	.	.	.	.	.	.	.	.	.	.
13	70371442	Sniffles2.INS.2DC8MC	N	<INS:2806>	INS	INS	2806	31.469	3.548	888	878	10	0.0113	known	0.749	0.251	common	0.803	0.729	0.684	0.787	0.719	0.752	0.804	0.729	0.69	0.787	0.722	1.09e-30	2.3e-27	1.25e-24	6.12e-23	1.76e-29	2.13e-31	2.3e-27	3.45e-28	1.36e-23	3.32e-31	0.757	0.56	0.644	0.287	0.544	0.753	0.758	0.668	confident	GRCh38_notinalldifficultregions	ATXN8OS-RNU6-54P	ENSG00000230223-ENSG00000202433	intergenic_region	ENSG00000230223-ENSG00000202433	.	MODIFIER	intergenic_region	.	.	.	.	.	.	.	.	.	.	.	.	.	.	.
13	70371442	Sniffles2.INS.2DC9MC	N	<INS:5602>	INS	INS	5602	95.149	1.944	888	857	31	0.0349	novel	0.0101	0.0101	low_frequency	0.0083	0.00694	0.00893	0.00915	0.0175	0.0105	0.00858	0.00714	0.0092	0.00949	0.0184	1.3e-05	0.00348	0.00895	0.00917	0.000388	1.39e-05	0.00358	0.00923	0.00952	0.000428	0.00394	0.98	0	0	0.348	0.0076	0.0133	0.514	confident	GRCh38_notinalldifficultregions	ATXN8OS-RNU6-54P	ENSG00000230223-ENSG00000202433	intergenic_region	ENSG00000230223-ENSG00000202433	.	MODIFIER	intergenic_region	.	.	.	.	.	.	.	.	.	.	.	.	.	.	.
13	70374032	Sniffles2.INS.2DCBMC	N	<INS:59>	INS	INS	59	147.352	243.126	888	852	36	0.0405	novel	0.00113	0.00113	rare	0.00208	0.00347	0	0	0	0.00117	0.00216	0.00355	0	0	0	1	1	1	1	1	1	1	1	1	1	0.000563	0.997	0	0	0.607	1.02e-05	0.000127	0.165	difficult	GRCh38_gclt25orgt65_slop50;GRCh38_AllTandemRepeats_51to200bp_slop5;GRCh38_AllTandemRepeatsandHomopolymers_slop5;GRCh38_SimpleRepeat_diTR_11to50_slop5;GRCh38_AllTandemRepeats_gt100bp_slop5;GRCh38_allTandemRepeats;GRCh38_alldifficultregions	ATXN8OS-RNU6-54P	ENSG00000230223-ENSG00000202433	intergenic_region	ENSG00000230223-ENSG00000202433	.	MODIFIER	intergenic_region	.	.	.	.	.	.	.	.	.	.	.	.	.	.	.
13	70467732	Sniffles2.INS.2DD7MC	N	<INS:317>	INS	INS	317	106.9	144.148	888	865	23	0.0259	known	0.0721	0.0721	common	0.156	0.0382	0.0744	0.0396	0.0117	0.0734	0.156	0.0387	0.0762	0.0417	0.012	1	0.18	0.0482	1	1	0.809	0.182	0.0513	1	1	0.0704	0.959	0.822	0.822	0.866	0.048	0.0476	0.938	confident	GRCh38_notinalldifficultregions	RNU6-54P-ENSG00000276841	ENSG00000202433-ENSG00000276841	intergenic_region	ENSG00000202433-ENSG00000276841	.	MODIFIER	intergenic_region	.	.	.	.	.	.	.	.	.	.	.	.	.	.	.
13	70494859	Sniffles2.DEL.2DDAMC	N	<DEL:-19811>	DEL	DEL	-19811	0.5	2.062	888	858	30	0.0338	known	0.00225	0.00225	rare	0.00622	0.00347	0	0	0	0.00233	0.00647	0.00352	0	0	0	0.00624	1	1	1	1	0.00648	1	1	1	1	0.000563	0.995	0	0	0.364	2.15e-05	9.97e-05	0.257	confident	GRCh38_gclt25orgt65_slop50;GRCh38_AllHomopolymers_gt6bp_imperfectgt10bp_slop5;GRCh38_AllTandemRepeats_51to200bp_slop5;GRCh38_AllTandemRepeatsandHomopolymers_slop5;GRCh38_SimpleRepeat_homopolymer_gt11_slop5;GRCh38_SimpleRepeat_homopolymer_gt20_slop5;GRCh38_SimpleRepeat_diTR_11to50_slop5;GRCh38_AllTandemRepeats_gt100bp_slop5;GRCh38_allTandemRepeats;GRCh38_SimpleRepeat_homopolymer_7to11_slop5;GRCh38_SimpleRepeat_homopolymer_4to6_slop5;GRCh38_AllTandemRepeats_lt51bp_slop5;GRCh38_SimpleRepeat_imperfecthomopolgt20_slop5;GRCh38_AllTandemRepeats_201to10000bp_slop5;GRCh38_SimpleRepeat_imperfecthomopolgt10_slop5;GRCh38_lowmappabilityall;GRCh38_nonunique_l100_m2_e1;GRCh38_alllowmapandsegdupregions;GRCh38_alldifficultregions;GRCh38_notinalldifficultregions	RNU6-54P-ENSG00000276841	ENSG00000202433-ENSG00000276841	intergenic_region	ENSG00000202433-ENSG00000276841	.	MODIFIER	intergenic_region	.	.	.	.	.	.	.	.	.	.	.	.	TF binding	.	.
13	70549828	Sniffles2.DEL.2DEAMC	N	<DEL:-332>	DEL	DEL	-332	238.968	182.942	888	860	28	0.0315	known	0.0839	0.0839	common	0.0664	0.132	0.0595	0.061	0.114	0.086	0.0687	0.134	0.061	0.0609	0.118	0.0732	0.714	0.452	1	0.0469	0.0795	0.716	0.46	1	0.0539	0.0828	0.989	0.949	0.949	0.944	0.0606	0.0613	0.967	confident	GRCh38_SimpleRepeat_homopolymer_4to6_slop5;GRCh38_notinalldifficultregions	RNU6-54P-ENSG00000276841	ENSG00000202433-ENSG00000276841	intergenic_region	ENSG00000202433-ENSG00000276841	.	MODIFIER	intergenic_region	.	.	.	.	.	.	.	.	.	.	.	.	.	.	.
13	70568262	Sniffles2.INS.2DE6MC	N	<INS:172>	INS	INS	172	49.309	76.619	888	876	12	0.0135	known	0.338	0.338	common	0.264	0.295	0.396	0.421	0.342	0.342	0.265	0.297	0.398	0.431	0.348	0.0454	0.551	0.872	0.0773	0.091	0.0943	0.554	0.872	0.0367	0.126	0.327	0.866	0.838	0.838	0.811	0.417	0.409	0.881	confident	GRCh38_notinalldifficultregions	ENSG00000276841;ENSG00000276841-MTCL1P1	ENSG00000276841;ENSG00000276841-ENSG00000226554	transcript;intergenic_region	ENST00000621719.1;ENSG00000276841-ENSG00000226554	unprocessed_pseudogene;.	MODIFIER;MODIFIER	upstream_gene_variant;intergenic_region	.	.	.	.	.	.	.	.	.	.	.	.	.	.	.
13	70584495	Sniffles2.INV.2DEDMC	N	<INV:104>	INV	OTHER	104	260.067	344.873	888	868	20	0.0225	novel	0.00113	0.00113	rare	0.00415	0	0	0	0	0.00115	0.0042	0	0	0	0	1	1	1	1	1	1	1	1	1	1	0.000563	0.997	0	0	0.288	1.54e-05	4.1e-05	0.308	confident	GRCh38_AllHomopolymers_gt6bp_imperfectgt10bp_slop5;GRCh38_AllTandemRepeatsandHomopolymers_slop5;GRCh38_SimpleRepeat_homopolymer_7to11_slop5;GRCh38_SimpleRepeat_homopolymer_4to6_slop5;GRCh38_alldifficultregions;GRCh38_notinalldifficultregions	ENSG00000276841-MTCL1P1	ENSG00000276841-ENSG00000226554	intergenic_region	ENSG00000276841-ENSG00000226554	.	MODIFIER	intergenic_region	.	.	.	.	.	.	.	.	.	.	.	.	.	.	.
13	70586410	Sniffles2.INS.2DE7MC	N	<INS:301>	INS	INS	301	135.56	319.083	888	871	17	0.0191	known	0.00788	0.00788	low_frequency	0.0249	0.00694	0	0	0	0.00804	0.0254	0.00699	0	0	0	0.131	1	1	1	1	0.134	1	1	1	1	0.00901	0.992	0.846	0.846	0.706	0.000793	0.00145	0.466	confident	GRCh38_notinalldifficultregions	ENSG00000276841-MTCL1P1	ENSG00000276841-ENSG00000226554	intergenic_region	ENSG00000276841-ENSG00000226554	.	MODIFIER	intergenic_region	.	.	.	.	.	.	.	.	.	.	.	.	.	.	.
13	70596721	Sniffles2.INV.2DEEMC	N	<INV:98>	INV	OTHER	98	184.212	281.18	888	864	24	0.027	novel	0.00113	0.00113	rare	0.00208	0	0	0	0.00292	0.00116	0.00211	0	0	0	0.00311	1	1	1	1	1	1	1	1	1	1	0	0.998	0	0	0.114	0.000127	0.000509	0.225	difficult	GRCh38_gclt25orgt65_slop50;GRCh38_SimpleRepeat_homopolymer_4to6_slop5;GRCh38_alldifficultregions	ENSG00000276841-MTCL1P1	ENSG00000276841-ENSG00000226554	intergenic_region	ENSG00000276841-ENSG00000226554	.	MODIFIER	intergenic_region	.	.	.	.	.	.	.	.	.	.	.	.	.	.	.
13	70611320	Sniffles2.INV.2DFEMC	N	<INV:93>	INV	OTHER	93	150.74	337.738	888	862	26	0.0293	novel	0.00113	0.00113	rare	0.00415	0	0	0	0	0.00116	0.00427	0	0	0	0	1	1	1	1	1	1	1	1	1	1	0.00113	0.995	0	0	0.704	1.33e-05	6.34e-05	0.275	confident	GRCh38_SimpleRepeat_homopolymer_4to6_slop5;GRCh38_notinalldifficultregions	ENSG00000276841-MTCL1P1	ENSG00000276841-ENSG00000226554	intergenic_region	ENSG00000276841-ENSG00000226554	.	MODIFIER	intergenic_region	.	.	.	.	.	.	.	.	.	.	.	.	.	.	.
13	70613981	Sniffles2.DEL.2DFAMC	N	<DEL:-1584>	DEL	DEL	-1584	482.67	118.097	888	860	28	0.0315	known	0.00113	0.00113	rare	0.00208	0	0	0	0.00292	0.00116	0.00215	0	0	0	0.00305	1	1	1	1	1	1	1	1	1	1	0	0.998	0	0	0.0595	3.99e-05	7.42e-05	0.48	confident	GRCh38_AllHomopolymers_gt6bp_imperfectgt10bp_slop5;GRCh38_AllTandemRepeatsandHomopolymers_slop5;GRCh38_SimpleRepeat_diTR_11to50_slop5;GRCh38_allTandemRepeats;GRCh38_SimpleRepeat_homopolymer_7to11_slop5;GRCh38_SimpleRepeat_homopolymer_4to6_slop5;GRCh38_AllTandemRepeats_lt51bp_slop5;GRCh38_SimpleRepeat_imperfecthomopolgt10_slop5;GRCh38_lowmappabilityall;GRCh38_nonunique_l100_m2_e1;GRCh38_alllowmapandsegdupregions;GRCh38_alldifficultregions;GRCh38_notinalldifficultregions	ENSG00000276841-MTCL1P1	ENSG00000276841-ENSG00000226554	intergenic_region	ENSG00000276841-ENSG00000226554	.	MODIFIER	intergenic_region	.	.	.	.	.	.	.	.	.	.	.	.	.	.	.
13	70623815	Sniffles2.DEL.2DFBMC	N	<DEL:-2046>	DEL	DEL	-2046	51.923	87.402	888	856	32	0.036	known	0.0248	0.0248	low_frequency	0.00208	0.0312	0.0863	0	0.0146	0.0251	0.00218	0.0321	0.089	0	0.0122	1	0.121	0.347	1	1	1	0.124	0.362	1	1	0.022	0.985	0.78	0.78	0.785	0.00256	0.00314	0.776	confident	GRCh38_gclt25orgt65_slop50;GRCh38_AllHomopolymers_gt6bp_imperfectgt10bp_slop5;GRCh38_AllTandemRepeatsandHomopolymers_slop5;GRCh38_SimpleRepeat_diTR_11to50_slop5;GRCh38_allTandemRepeats;GRCh38_SimpleRepeat_homopolymer_7to11_slop5;GRCh38_SimpleRepeat_homopolymer_4to6_slop5;GRCh38_AllTandemRepeats_lt51bp_slop5;GRCh38_lowmappabilityall;GRCh38_nonunique_l100_m2_e1;GRCh38_alllowmapandsegdupregions;GRCh38_alldifficultregions;GRCh38_notinalldifficultregions	ENSG00000276841-MTCL1P1	ENSG00000276841-ENSG00000226554	intergenic_region	ENSG00000276841-ENSG00000226554	.	MODIFIER	intergenic_region	.	.	.	.	.	.	.	.	.	.	.	.	Enhancer	.	.
13	70624215	Sniffles2.INV.2DFFMC	N	<INV:96>	INV	OTHER	96	87.729	332.997	888	861	27	0.0304	novel	0.00169	0.00169	rare	0.00622	0	0	0	0	0.00174	0.00652	0	0	0	0	1	1	1	1	1	1	1	1	1	1	0.00169	0.993	0	0	0.823	4.61e-05	0.000113	0.335	confident	GRCh38_gclt25orgt65_slop50;GRCh38_SimpleRepeat_homopolymer_4to6_slop5;GRCh38_alldifficultregions;GRCh38_notinalldifficultregions	ENSG00000276841-MTCL1P1	ENSG00000276841-ENSG00000226554	intergenic_region	ENSG00000276841-ENSG00000226554	.	MODIFIER	intergenic_region	.	.	.	.	.	.	.	.	.	.	.	.	.	.	.
13	70627045	Sniffles2.INS.2DF7MC	N	<INS:197>	INS	INS	197	103.605	54.043	888	877	11	0.0124	novel	0.403	0.403	common	0.463	0.347	0.375	0.408	0.386	0.404	0.466	0.347	0.379	0.408	0.385	0.12	0.714	0.742	0.872	0.747	0.149	0.714	0.624	0.749	0.748	0.395	0.864	0.828	0.828	0.857	0.383	0.386	0.922	difficult	GRCh38_gclt25orgt65_slop50;GRCh38_AllTandemRepeatsandHomopolymers_slop5;GRCh38_SimpleRepeat_diTR_11to50_slop5;GRCh38_allTandemRepeats;GRCh38_AllTandemRepeats_lt51bp_slop5;GRCh38_alldifficultregions	ENSG00000276841-MTCL1P1	ENSG00000276841-ENSG00000226554	intergenic_region	ENSG00000276841-ENSG00000226554	.	MODIFIER	intergenic_region	.	.	.	.	.	.	.	.	.	.	.	.	.	.	.
13	70725171	Sniffles2.INS.2E03MC	N	<INS:192>	INS	INS	192	106.824	363.076	888	854	34	0.0383	known	0.00225	0.00225	rare	0.0083	0	0	0	0	0.00234	0.00881	0	0	0	0	1	1	1	1	1	1	1	1	1	1	0.00113	0.998	0.5	0.5	0.468	7.78e-05	0.000368	0.251	confident	GRCh38_notinalldifficultregions	ENSG00000276841-MTCL1P1	ENSG00000276841-ENSG00000226554	intergenic_region	ENSG00000276841-ENSG00000226554	.	MODIFIER	intergenic_region	.	.	.	.	.	.	.	.	.	.	.	.	.	.	.
13	70726373	Sniffles2.INV.2E0CMC	N	<INV:120>	INV	OTHER	120	259.181	168.041	888	856	32	0.036	novel	0.00113	0.00113	rare	0	0.00347	0	0	0.00292	0.00117	0	0.00355	0	0	0.00301	1	1	1	1	1	1	1	1	1	1	0	0.998	0	0	0.0644	0.000108	0.000271	0.331	confident	GRCh38_SimpleRepeat_homopolymer_4to6_slop5;GRCh38_notinalldifficultregions	ENSG00000276841-MTCL1P1	ENSG00000276841-ENSG00000226554	intergenic_region	ENSG00000276841-ENSG00000226554	.	MODIFIER	intergenic_region	.	.	.	.	.	.	.	.	.	.	.	.	.	.	.
13	70753294	Sniffles2.INS.2E05MC	N	<INS:79>	INS	INS	79	112.704	421.87	888	863	25	0.0282	novel	0.00169	0.00169	rare	0.00415	0	0	0	0.00292	0.00174	0.00427	0	0	0	0.00303	1	1	1	1	1	1	1	1	1	1	0	0.997	0	0	0.14	9.73e-05	0.00016	0.477	confident	GRCh38_notinalldifficultregions	ENSG00000276841-MTCL1P1	ENSG00000276841-ENSG00000226554	intergenic_region	ENSG00000276841-ENSG00000226554	.	MODIFIER	intergenic_region	.	.	.	.	.	.	.	.	.	.	.	.	.	.	.
13	70842016	Sniffles2.DEL.2E18MC	N	<DEL:-15549>	DEL	DEL	-15549	1.095	1.095	888	857	31	0.0349	known	0.00394	0.00394	rare	0	0	0.0208	0	0	0.00408	0	0	0.0215	0	0	1	1	0.0618	1	1	1	1	0.0636	1	1	0.00169	0.995	0.333	0.333	0.532	9.32e-05	0.000188	0.343	confident	GRCh38_gclt25orgt65_slop50;GRCh38_AllHomopolymers_gt6bp_imperfectgt10bp_slop5;GRCh38_AllTandemRepeats_51to200bp_slop5;GRCh38_AllTandemRepeatsandHomopolymers_slop5;GRCh38_SimpleRepeat_diTR_11to50_slop5;GRCh38_AllTandemRepeats_gt100bp_slop5;GRCh38_allTandemRepeats;GRCh38_SimpleRepeat_homopolymer_7to11_slop5;GRCh38_SimpleRepeat_homopolymer_4to6_slop5;GRCh38_AllTandemRepeats_lt51bp_slop5;GRCh38_SimpleRepeat_imperfecthomopolgt20_slop5;GRCh38_SimpleRepeat_quadTR_20to50_slop5;GRCh38_SimpleRepeat_imperfecthomopolgt10_slop5;GRCh38_lowmappabilityall;GRCh38_nonunique_l100_m2_e1;GRCh38_chainSelf;GRCh38_alllowmapandsegdupregions;GRCh38_alldifficultregions;GRCh38_notinalldifficultregions	ENSG00000276841-MTCL1P1	ENSG00000276841-ENSG00000226554	intergenic_region	ENSG00000276841-ENSG00000226554	.	MODIFIER	intergenic_region	.	.	.	.	.	.	.	Accelerated_lung_function_decline__FEV1__and_worsened/persistent_change_in_fatty_liver__pleiotropy_	4e-06	0.64	.	35611668	CTCF Binding Site;Open chromatin	.	.
13	70854629	Sniffles2.DEL.2E19MC	N	<DEL:-54>	DEL	DEL	-54	31.792	225.576	888	878	10	0.0113	novel	0.422	0.422	common	0.458	0.562	0.378	0.372	0.345	0.425	0.46	0.563	0.382	0.376	0.348	0.0688	0.498	0.192	0.869	0.311	0.0678	0.498	0.25	0.867	0.309	0.428	0.861	0.849	0.849	0.815	0.337	0.342	0.864	difficult	GRCh38_gclt25orgt65_slop50;GRCh38_AllTandemRepeats_51to200bp_slop5;GRCh38_AllTandemRepeatsandHomopolymers_slop5;GRCh38_SimpleRepeat_diTR_11to50_slop5;GRCh38_AllTandemRepeats_gt100bp_slop5;GRCh38_allTandemRepeats;GRCh38_lowmappabilityall;GRCh38_nonunique_l100_m2_e1;GRCh38_chainSelf;GRCh38_alllowmapandsegdupregions;GRCh38_alldifficultregions	ENSG00000276841-MTCL1P1	ENSG00000276841-ENSG00000226554	intergenic_region	ENSG00000276841-ENSG00000226554	.	MODIFIER	intergenic_region	.	.	.	.	.	.	.	.	.	.	.	.	.	.	.
13	70952056	Sniffles2.INS.2E22MC	N	<INS:121>	INS	INS	121	117.333	495.523	888	860	28	0.0315	known	0.00169	0.00169	rare	0.00208	0.00347	0	0.00305	0	0.00174	0.00216	0.00352	0	0.00316	0	1	1	1	1	1	1	1	1	1	1	0	0.997	0	0	0.0896	0.000302	0.00268	0.351	confident	GRCh38_SimpleRepeat_homopolymer_4to6_slop5;GRCh38_notinalldifficultregions	MTCL1P1-LINC00348	ENSG00000226554-ENSG00000226846	intergenic_region	ENSG00000226554-ENSG00000226846	.	MODIFIER	intergenic_region	.	.	.	.	.	.	.	.	.	.	.	.	.	.	.
13	71118096	Sniffles2.INS.2E3BMC	N	<INS:432>	INS	INS	432	200.067	59.218	888	888	0	0	novel	0.913	0.087	common	0.88	0.906	0.908	0.948	0.939	0.913	0.88	0.906	0.908	0.948	0.939	0.031	0.612	0.365	1	1	0.031	0.612	0.365	1	1	0.954	0.797	0.797	0.175	0.433	0.97	0.956	0.585	difficult	GRCh38_gclt25orgt65_slop50;GRCh38_AllTandemRepeatsandHomopolymers_slop5;GRCh38_SimpleRepeat_diTR_11to50_slop5;GRCh38_AllTandemRepeats_gt100bp_slop5;GRCh38_allTandemRepeats;GRCh38_AllTandemRepeats_201to10000bp_slop5;GRCh38_allOtherDifficultregions;GRCh38_gnomAD_InbreedingCoeff_slop1bp_merge1000bp;GRCh38_alldifficultregions	LINC00348	ENSG00000226846	transcript	ENST00000656251.1	pseudogene	MODIFIER	intron_variant	.	.	.	.	.	.	.	.	.	.	.	.	.	.	.
13	71118170	Sniffles2.BND.2E43MC	N	<BND:2E43MC>	BND	OTHER	.	0	65.715	888	856	32	0.036	not_compared	0.00282	0.00282	rare	0.00208	0	0	0.0061	0.00585	0.00292	0.00217	0	0	0.00629	0.00614	1	1	1	1	1	1	1	1	1	1	0.00169	0.991	0	0	0.582	0.000186	0.00207	0.213	difficult	GRCh38_AllTandemRepeatsandHomopolymers_slop5;GRCh38_SimpleRepeat_diTR_11to50_slop5;GRCh38_AllTandemRepeats_gt100bp_slop5;GRCh38_allTandemRepeats;GRCh38_AllTandemRepeats_201to10000bp_slop5;GRCh38_alldifficultregions	LINC00348&TRPC6	ENSG00000226846&ENSG00000137672	transcript	ENST00000656251.1	pseudogene	HIGH	gene_fusion&frameshift_variant	.	.	.	.	.	.	.	.	.	.	.	.	.	.	.
13	71123223	Sniffles2.INS.2E3EMC	N	<INS:76>	INS	INS	76	151.97	426.888	888	858	30	0.0338	known	0.00451	0.00451	rare	0.0166	0	0	0	0	0.00466	0.0175	0	0	0	0	1	1	1	1	1	1	1	1	1	1	0.0045	0.993	0.5	0.5	0.632	0.000192	0.000354	0.368	difficult	GRCh38_gclt25orgt65_slop50;GRCh38_alldifficultregions	LINC00348	ENSG00000226846	transcript	ENST00000656251.1	pseudogene	MODIFIER	intron_variant	.	.	.	.	.	.	.	.	.	.	.	.	.	.	.
13	71215753	Sniffles2.DEL.2E4DMC	N	<DEL:-554>	DEL	DEL	-554	152.671	92.96	888	861	27	0.0304	known	0.0276	0.0276	low_frequency	0.0954	0.0104	0	0	0	0.0285	0.0991	0.0106	0	0	0	0.705	1	1	1	1	0.708	1	1	1	1	0.0236	0.963	0.583	0.583	0.681	0.00176	0.00252	0.615	confident	GRCh38_gclt25orgt65_slop50;GRCh38_AllTandemRepeatsandHomopolymers_slop5;GRCh38_SimpleRepeat_diTR_11to50_slop5;GRCh38_AllTandemRepeats_gt100bp_slop5;GRCh38_allTandemRepeats;GRCh38_SimpleRepeat_homopolymer_4to6_slop5;GRCh38_AllTandemRepeats_201to10000bp_slop5;GRCh38_alldifficultregions;GRCh38_notinalldifficultregions	LINC00348-RABEPKP1	ENSG00000226846-ENSG00000225801	intergenic_region	ENSG00000226846-ENSG00000225801	.	MODIFIER	intergenic_region	.	.	.	.	.	.	.	.	.	.	.	.	.	.	.
13	71216192	Sniffles2.INS.2E4BMC	N	<INS:60>	INS	INS	60	185.31	237.028	888	866	22	0.0248	novel	0.00113	0.00113	rare	0.00208	0.00347	0	0	0	0.00116	0.00214	0.00355	0	0	0	1	1	1	1	1	1	1	1	1	1	0.00169	0.994	0	0	0.554	0.00494	0.00609	0.812	difficult	GRCh38_gclt25orgt65_slop50;GRCh38_AllTandemRepeatsandHomopolymers_slop5;GRCh38_SimpleRepeat_diTR_11to50_slop5;GRCh38_AllTandemRepeats_gt100bp_slop5;GRCh38_allTandemRepeats;GRCh38_AllTandemRepeats_201to10000bp_slop5;GRCh38_alldifficultregions	LINC00348-RABEPKP1	ENSG00000226846-ENSG00000225801	intergenic_region	ENSG00000226846-ENSG00000225801	.	MODIFIER	intergenic_region	.	.	.	.	.	.	.	.	.	.	.	.	.	.	.
13	71291319	Sniffles2.DEL.2E50MC	N	<DEL:-70>	DEL	DEL	-70	42.862	177.676	888	873	15	0.0169	novel	0.261	0.261	common	0.189	0.295	0.173	0.338	0.348	0.266	0.194	0.299	0.175	0.34	0.354	0.0889	0.164	0.012	0.00503	0.0422	0.0935	0.228	0.0127	0.00522	0.0446	0.257	0.916	0.876	0.876	0.885	0.314	0.313	0.883	difficult	GRCh38_AllTandemRepeats_51to200bp_slop5;GRCh38_AllTandemRepeatsandHomopolymers_slop5;GRCh38_AllTandemRepeats_gt100bp_slop5;GRCh38_allTandemRepeats;GRCh38_SimpleRepeat_homopolymer_4to6_slop5;GRCh38_chainSelf;GRCh38_alldifficultregions	RABEPKP1;LINC00348-RABEPKP1	ENSG00000225801;ENSG00000226846-ENSG00000225801	transcript;intergenic_region	ENST00000440529.1;ENSG00000226846-ENSG00000225801	processed_pseudogene;.	MODIFIER;MODIFIER	upstream_gene_variant;intergenic_region	.	.	.	.	.	.	.	.	.	.	.	.	.	Enhancer	.
13	71350240	Sniffles2.DEL.2E61MC	N	<DEL:-53>	DEL	DEL	-53	58.309	327.566	888	865	23	0.0259	novel	0.0552	0.0552	common	0.0332	0.0521	0.119	0.0335	0.0468	0.0561	0.0339	0.0532	0.118	0.0348	0.0488	1	0.319	0.474	1	0.308	1	0.325	0.703	1	0.319	0.0473	0.95	0.684	0.684	0.711	0.0319	0.0373	0.787	confident	GRCh38_SimpleRepeat_homopolymer_4to6_slop5;GRCh38_notinalldifficultregions	RABEPKP1-DACH1	ENSG00000225801-ENSG00000276644	intergenic_region	ENSG00000225801-ENSG00000276644	.	MODIFIER	intergenic_region	.	.	.	.	.	.	.	.	.	.	.	.	.	.	.
13	71354417	Sniffles2.INS.2E5BMC	N	<INS:260>	INS	INS	260	120.136	299.495	888	860	28	0.0315	known	0.0146	0.0146	low_frequency	0.0539	0	0	0	0	0.0151	0.0551	0	0	0	0	0.509	1	1	1	1	0.517	1	1	1	1	0.0141	0.981	0.64	0.64	0.722	0.000719	0.000864	0.687	confident	GRCh38_SimpleRepeat_homopolymer_4to6_slop5;GRCh38_notinalldifficultregions	RABEPKP1-DACH1	ENSG00000225801-ENSG00000276644	intergenic_region	ENSG00000225801-ENSG00000276644	.	MODIFIER	intergenic_region	.	.	.	.	.	.	.	.	.	.	.	.	.	.	.
13	71420634	Sniffles2.DEL.2E6DMC	N	<DEL:-8598>	DEL	DEL	-8598	0	0.5	888	862	26	0.0293	known	0.00225	0.00225	rare	0	0	0	0	0.0117	0.00232	0	0	0	0	0.012	1	1	1	1	1	1	1	1	1	1	0	0.995	0	0	0.194	0.00176	0.00179	0.683	confident	GRCh38_gclt25orgt65_slop50;GRCh38_AllHomopolymers_gt6bp_imperfectgt10bp_slop5;GRCh38_AllTandemRepeatsandHomopolymers_slop5;GRCh38_SimpleRepeat_homopolymer_gt11_slop5;GRCh38_allTandemRepeats;GRCh38_SimpleRepeat_homopolymer_7to11_slop5;GRCh38_SimpleRepeat_homopolymer_4to6_slop5;GRCh38_AllTandemRepeats_lt51bp_slop5;GRCh38_SimpleRepeat_quadTR_20to50_slop5;GRCh38_SimpleRepeat_imperfecthomopolgt10_slop5;GRCh38_allOtherDifficultregions;GRCh38_gnomAD_InbreedingCoeff_slop1bp_merge1000bp;GRCh38_alldifficultregions;GRCh38_notinalldifficultregions	RABEPKP1-DACH1	ENSG00000225801-ENSG00000276644	intergenic_region	ENSG00000225801-ENSG00000276644	.	MODIFIER	intergenic_region	.	.	.	.	.	.	.	Metabolite_levels,Metabolite_levels,Metabolite_levels,Metabolite_levels,Left_ventricular_obstructive_tract_defect__inherited_effect_	6e-06,2e-06,6e-06,2e-06,8e-06	0.753519,0.794821,0.753519,0.794821,2.33375	LOC440145,LOC440145,LOC440145,LOC440145,intergenic	2.38235e+39	Open chromatin	.	.
13	71553316	Sniffles2.INS.2E76MC	N	<INS:51>	INS	INS	51	58.666	165.562	888	866	22	0.0248	novel	0.182	0.182	common	0.133	0.188	0.205	0.128	0.278	0.187	0.137	0.194	0.209	0.13	0.284	1	0.00429	0.061	1	4.65e-05	1	0.00221	0.0592	1	4e-05	0.129	0.653	0.304	0.304	0.474	0.0804	0.118	0.531	difficult	GRCh38_gclt25orgt65_slop50;GRCh38_AllTandemRepeatsandHomopolymers_slop5;GRCh38_AllTandemRepeats_gt100bp_slop5;GRCh38_allTandemRepeats;GRCh38_AllTandemRepeats_201to10000bp_slop5;GRCh38_lowmappabilityall;GRCh38_nonunique_l100_m2_e1;GRCh38_chainSelf;GRCh38_alllowmapandsegdupregions;GRCh38_alldifficultregions	DACH1	ENSG00000276644	transcript	ENST00000619232.1	protein_coding	MODIFIER	intron_variant	DACH1	ENSG00000276644	transcript	ENST00000619232.1	protein_coding	MODIFIER	intron_variant	.	.	.	.	.	.	.	.
13	71627327	Sniffles2.INS.2E81MC	N	<INS:129>	INS	INS	129	108.069	399.522	888	860	28	0.0315	novel	0.00113	0.00113	rare	0	0	0	0	0.00585	0.00116	0	0	0	0	0.00602	1	1	1	1	1	1	1	1	1	1	0	0.998	0	0	0.112	0.000112	0.000377	0.258	difficult	GRCh38_AllHomopolymers_gt6bp_imperfectgt10bp_slop5;GRCh38_AllTandemRepeatsandHomopolymers_slop5;GRCh38_SimpleRepeat_homopolymer_7to11_slop5;GRCh38_alldifficultregions	DACH1	ENSG00000276644	transcript	ENST00000619232.1	protein_coding	MODIFIER	intron_variant	DACH1	ENSG00000276644	transcript	ENST00000619232.1	protein_coding	MODIFIER	intron_variant	.	.	.	.	.	Enhancer	.	.
13	71651423	Sniffles2.INS.2E83MC	N	<INS:87>	INS	INS	87	164.27	320.406	888	853	35	0.0394	novel	0.00169	0.00169	rare	0.00415	0	0	0	0.00292	0.00176	0.0044	0	0	0	0.00311	1	1	1	1	1	1	1	1	1	1	0.000563	0.995	0	0	0.426	1.54e-05	7.73e-05	0.3	difficult	GRCh38_AllHomopolymers_gt6bp_imperfectgt10bp_slop5;GRCh38_AllTandemRepeatsandHomopolymers_slop5;GRCh38_SimpleRepeat_homopolymer_4to6_slop5;GRCh38_SimpleRepeat_imperfecthomopolgt20_slop5;GRCh38_SimpleRepeat_imperfecthomopolgt10_slop5;GRCh38_alldifficultregions	DACH1	ENSG00000276644	transcript	ENST00000619232.1	protein_coding	MODIFIER	intron_variant	DACH1	ENSG00000276644	transcript	ENST00000619232.1	protein_coding	MODIFIER	intron_variant	.	.	.	.	.	.	.	.
13	71656978	Sniffles2.INS.2E84MC	N	<INS:99>	INS	INS	99	142.787	358.481	888	856	32	0.036	novel	0.00282	0.00282	rare	0.00208	0	0	0.00915	0.00292	0.00292	0.0022	0	0	0.00938	0.00311	1	1	1	1	1	1	1	1	1	1	0.000563	0.993	0	0	0.401	0.00111	0.00235	0.429	difficult	GRCh38_AllTandemRepeats_51to200bp_slop5;GRCh38_AllTandemRepeatsandHomopolymers_slop5;GRCh38_AllTandemRepeats_gt100bp_slop5;GRCh38_allTandemRepeats;GRCh38_alldifficultregions	DACH1	ENSG00000276644	transcript	ENST00000619232.1	protein_coding	MODIFIER	intron_variant	DACH1	ENSG00000276644	transcript	ENST00000619232.1	protein_coding	MODIFIER	intron_variant	.	.	.	.	.	.	.	.
13	71734271	Sniffles2.DEL.2E96MC	N	<DEL:-160>	DEL	DEL	-160	107.641	141.164	888	881	7	0.00788	novel	0.618	0.382	common	0.61	0.66	0.491	0.829	0.515	0.621	0.61	0.657	0.497	0.829	0.524	5.08e-10	1	0.216	0.171	0.0059	5.08e-10	1	0.162	0.171	0.00315	0.637	0.714	0.712	0.648	0.689	0.842	0.809	0.674	difficult	GRCh38_AllTandemRepeatsandHomopolymers_slop5;GRCh38_AllTandemRepeats_gt100bp_slop5;GRCh38_allTandemRepeats;GRCh38_SimpleRepeat_homopolymer_4to6_slop5;GRCh38_AllTandemRepeats_201to10000bp_slop5;GRCh38_lowmappabilityall;GRCh38_nonunique_l100_m2_e1;GRCh38_chainSelf;GRCh38_alllowmapandsegdupregions;GRCh38_alldifficultregions	DACH1	ENSG00000276644	transcript	ENST00000619232.1	protein_coding	MODIFIER	intron_variant	DACH1	ENSG00000276644	transcript	ENST00000619232.1	protein_coding	MODIFIER	intron_variant	.	.	.	.	.	.	.	.
13	71735419	Sniffles2.DEL.2E97MC	N	<DEL:-51>	DEL	DEL	-51	76.216	335.895	888	877	11	0.0124	novel	0.309	0.309	common	0.328	0.312	0.229	0.399	0.272	0.312	0.333	0.312	0.232	0.399	0.277	4.09e-07	0.00182	0.002	4.16e-21	9.36e-05	3.56e-07	0.00182	0.00191	8.71e-21	8.02e-05	0.267	0.574	0.452	0.452	0.521	0.351	0.392	0.493	difficult	GRCh38_AllTandemRepeatsandHomopolymers_slop5;GRCh38_AllTandemRepeats_gt100bp_slop5;GRCh38_allTandemRepeats;GRCh38_AllTandemRepeats_201to10000bp_slop5;GRCh38_lowmappabilityall;GRCh38_nonunique_l100_m2_e1;GRCh38_chainSelf;GRCh38_alllowmapandsegdupregions;GRCh38_alldifficultregions	DACH1	ENSG00000276644	transcript	ENST00000619232.1	protein_coding	MODIFIER	intron_variant	DACH1	ENSG00000276644	transcript	ENST00000619232.1	protein_coding	MODIFIER	intron_variant	.	.	.	.	.	.	.	.
13	71756728	Sniffles2.INV.2E9DMC	N	<INV:78>	INV	OTHER	78	158.719	438.547	888	868	20	0.0225	novel	0.00282	0.00282	rare	0.00208	0	0	0	0.0117	0.00288	0.00216	0	0	0	0.0118	1	1	1	1	1	1	1	1	1	1	0.00113	0.992	0	0	0.245	0.0166	0.0177	0.755	difficult	GRCh38_gclt25orgt65_slop50;GRCh38_SimpleRepeat_homopolymer_4to6_slop5;GRCh38_alldifficultregions	DACH1	ENSG00000276644	transcript	ENST00000619232.1	protein_coding	MODIFIER	intron_variant	DACH1	ENSG00000276644	transcript	ENST00000619232.1	protein_coding	MODIFIER	intron_variant	.	.	.	.	.	.	.	.
13	71777242	Sniffles2.DEL.2E99MC	N	<DEL:-53>	DEL	DEL	-53	27.187	320.041	888	861	27	0.0304	novel	0.0242	0.0242	low_frequency	0.0664	0.00694	0.0179	0	0.00877	0.025	0.0687	0.00699	0.0185	0	0.00909	0.275	1	1	1	1	0.289	1	1	1	1	0.0203	0.979	0.707	0.707	0.745	0.00156	0.00181	0.746	confident	GRCh38_AllTandemRepeats_51to200bp_slop5;GRCh38_AllTandemRepeatsandHomopolymers_slop5;GRCh38_AllTandemRepeats_gt100bp_slop5;GRCh38_allTandemRepeats;GRCh38_alldifficultregions;GRCh38_notinalldifficultregions	DACH1	ENSG00000276644	transcript	ENST00000619232.1	protein_coding	MODIFIER	intron_variant	DACH1	ENSG00000276644	transcript	ENST00000619232.1	protein_coding	MODIFIER	intron_variant	.	.	.	.	.	.	.	.
13	71779159	Sniffles2.DEL.2E9AMC	N	<DEL:-50>	DEL	DEL	-50	40.037	179.939	888	871	17	0.0191	novel	0.273	0.273	common	0.521	0.274	0.0327	0.29	0.143	0.276	0.521	0.274	0.0337	0.292	0.148	0.44	0.0201	1	0.187	0.754	0.435	0.0201	1	0.186	0.76	0.272	0.824	0.7	0.7	0.756	0.296	0.282	0.746	difficult	GRCh38_gclt25orgt65_slop50;GRCh38_AllTandemRepeatsandHomopolymers_slop5;GRCh38_SimpleRepeat_diTR_11to50_slop5;GRCh38_AllTandemRepeats_gt100bp_slop5;GRCh38_allTandemRepeats;GRCh38_AllTandemRepeats_201to10000bp_slop5;GRCh38_alldifficultregions	DACH1	ENSG00000276644	transcript	ENST00000619232.1	protein_coding	MODIFIER	intron_variant	DACH1	ENSG00000276644	transcript	ENST00000619232.1	protein_coding	MODIFIER	intron_variant	Total_brain_volume_change_rate_x_age_interaction__2df_	4e-07	.	.	35383335	Open chromatin	.	.
13	71779274	Sniffles2.INS.2E95MC	N	<INS:61>	INS	INS	61	149.929	315.694	888	864	24	0.027	novel	0.00676	0.00676	low_frequency	0.0145	0.00694	0	0.00305	0.00585	0.00694	0.0148	0.00704	0	0.00314	0.0061	0.0432	1	1	1	1	0.0441	1	1	1	1	0.00563	0.985	0.364	0.364	0.579	0.0164	0.0156	0.75	difficult	GRCh38_gclt25orgt65_slop50;GRCh38_AllTandemRepeatsandHomopolymers_slop5;GRCh38_AllTandemRepeats_gt100bp_slop5;GRCh38_allTandemRepeats;GRCh38_AllTandemRepeats_201to10000bp_slop5;GRCh38_alldifficultregions	DACH1	ENSG00000276644	transcript	ENST00000619232.1	protein_coding	MODIFIER	intron_variant	DACH1	ENSG00000276644	transcript	ENST00000619232.1	protein_coding	MODIFIER	intron_variant	.	.	.	.	.	Open chromatin	.	.
13	71812506	Sniffles2.DEL.2EA9MC	N	<DEL:-50>	DEL	DEL	-50	48.755	180.01	888	876	12	0.0135	novel	0.33	0.33	common	0.226	0.358	0.143	0.604	0.377	0.335	0.228	0.36	0.148	0.607	0.382	0.854	0.103	0.339	1	0.416	0.854	0.105	0.352	1	0.42	0.331	0.908	0.893	0.893	0.866	0.584	0.58	0.902	difficult	GRCh38_AllTandemRepeats_51to200bp_slop5;GRCh38_AllTandemRepeatsandHomopolymers_slop5;GRCh38_allTandemRepeats;GRCh38_SimpleRepeat_homopolymer_4to6_slop5;GRCh38_alldifficultregions	DACH1	ENSG00000276644	transcript	ENST00000619232.1	protein_coding	MODIFIER	intron_variant	DACH1	ENSG00000276644	transcript	ENST00000619232.1	protein_coding	MODIFIER	intron_variant	.	.	.	.	.	.	.	.
13	71878189	Sniffles2.INS.2EA7MC	N	<INS:133>	INS	INS	133	127.008	241.357	888	859	29	0.0327	novel	0.00676	0.00676	low_frequency	0.0083	0.0139	0.00595	0	0.00585	0.00698	0.00858	0.0143	0.00617	0	0.00614	1	1	1	1	1	1	1	1	1	1	0.00282	0.99	0.333	0.333	0.582	0.00113	0.0024	0.26	difficult	GRCh38_gclt25orgt65_slop50;GRCh38_AllTandemRepeatsandHomopolymers_slop5;GRCh38_AllTandemRepeats_gt100bp_slop5;GRCh38_allTandemRepeats;GRCh38_AllTandemRepeats_201to10000bp_slop5;GRCh38_alldifficultregions	DACH1-RPS10P21	ENSG00000276644-ENSG00000232881	intergenic_region	ENSG00000276644-ENSG00000232881	.	MODIFIER	intergenic_region	.	.	.	.	.	.	.	.	.	.	.	.	.	.	.
13	71903127	Sniffles2.DEL.2EC0MC	N	<DEL:-3312>	DEL	DEL	-3312	44.692	5.439	888	877	11	0.0124	known	0.314	0.314	common	0.218	0.417	0.0744	0.53	0.389	0.316	0.222	0.42	0.0753	0.534	0.39	0.571	0.0168	0.603	0.433	0.748	0.575	0.025	0.602	0.429	0.746	0.311	0.892	0.846	0.846	0.842	0.555	0.556	0.861	confident	GRCh38_gclt25orgt65_slop50;GRCh38_AllHomopolymers_gt6bp_imperfectgt10bp_slop5;GRCh38_AllTandemRepeatsandHomopolymers_slop5;GRCh38_SimpleRepeat_triTR_15to50_slop5;GRCh38_SimpleRepeat_diTR_11to50_slop5;GRCh38_allTandemRepeats;GRCh38_SimpleRepeat_homopolymer_7to11_slop5;GRCh38_SimpleRepeat_homopolymer_4to6_slop5;GRCh38_AllTandemRepeats_lt51bp_slop5;GRCh38_SimpleRepeat_imperfecthomopolgt10_slop5;GRCh38_alldifficultregions;GRCh38_notinalldifficultregions	DACH1-RPS10P21	ENSG00000276644-ENSG00000232881	intergenic_region	ENSG00000276644-ENSG00000232881	.	MODIFIER	intergenic_region	.	.	.	.	.	.	.	.	.	.	.	.	Enhancer	.	.
13	71920705	Sniffles2.INS.2EBAMC	N	<INS:326>	INS	INS	326	144.745	210.919	888	860	28	0.0315	known	0.00901	0.00901	low_frequency	0.0311	0	0.00298	0	0	0.0093	0.032	0	0.00307	0	0	0.201	1	1	1	1	0.207	1	1	1	1	0.00788	0.989	0.6	0.6	0.72	0.00021	0.000479	0.416	confident	GRCh38_notinalldifficultregions	RPS10P21-ENSG00000212377	ENSG00000232881-ENSG00000212377	intergenic_region	ENSG00000232881-ENSG00000212377	.	MODIFIER	intergenic_region	.	.	.	.	.	.	.	.	.	.	.	.	.	.	.
13	71925795	Sniffles2.INS.2EBBMC	N	<INS:169>	INS	INS	169	114.544	461.275	888	859	29	0.0327	known	0.00282	0.00282	rare	0	0.0104	0	0.00305	0.00292	0.00291	0	0.0107	0	0.00311	0.00305	1	1	1	1	1	1	1	1	1	1	0.00169	0.998	0.6	0.6	0.582	0.0018	0.00219	0.556	confident	GRCh38_notinalldifficultregions	RPS10P21-ENSG00000212377	ENSG00000232881-ENSG00000212377	intergenic_region	ENSG00000232881-ENSG00000212377	.	MODIFIER	intergenic_region	.	.	.	.	.	.	.	.	.	.	.	.	.	.	.
13	71994141	Sniffles2.INS.2EC9MC	N	<INS:56>	INS	INS	56	121.23	296.948	888	864	24	0.027	known	0.0101	0.0101	low_frequency	0.0311	0.0104	0	0	0	0.0104	0.0316	0.0107	0	0	0	1	1	1	1	1	1	1	1	1	1	0.00957	0.988	0.611	0.611	0.794	0.000528	0.000659	0.741	confident	GRCh38_notinalldifficultregions	RPS10P21-ENSG00000212377	ENSG00000232881-ENSG00000212377	intergenic_region	ENSG00000232881-ENSG00000212377	.	MODIFIER	intergenic_region	.	.	.	.	.	.	.	.	.	.	.	.	.	.	.
13	71998533	Sniffles2.INS.2EC8MC	N	<INS:76>	INS	INS	76	121.371	362.104	888	861	27	0.0304	novel	0.00113	0.00113	rare	0.00208	0	0	0	0.00292	0.00116	0.00215	0	0	0	0.00305	1	1	1	1	1	1	1	1	1	1	0	0.998	0	0	0.258	0.0001	0.00119	0.201	difficult	GRCh38_gclt25orgt65_slop50;GRCh38_AllTandemRepeatsandHomopolymers_slop5;GRCh38_AllTandemRepeats_gt100bp_slop5;GRCh38_allTandemRepeats;GRCh38_AllTandemRepeats_201to10000bp_slop5;GRCh38_segdups;GRCh38_alllowmapandsegdupregions;GRCh38_alldifficultregions	RPS10P21-ENSG00000212377	ENSG00000232881-ENSG00000212377	intergenic_region	ENSG00000232881-ENSG00000212377	.	MODIFIER	intergenic_region	.	.	.	.	.	.	.	.	.	.	.	.	.	.	.
13	72134008	Sniffles2.DEL.2EDCMC	N	<DEL:-1070>	DEL	DEL	-1070	225.411	127.497	888	867	21	0.0236	known	0.00507	0.00507	low_frequency	0.0187	0	0	0	0	0.00519	0.0192	0	0	0	0	1	1	1	1	1	1	1	1	1	1	0.00563	0.992	0.667	0.667	0.731	0.000193	0.00033	0.558	confident	GRCh38_gclt25orgt65_slop50;GRCh38_AllHomopolymers_gt6bp_imperfectgt10bp_slop5;GRCh38_AllTandemRepeats_51to200bp_slop5;GRCh38_AllTandemRepeatsandHomopolymers_slop5;GRCh38_allTandemRepeats;GRCh38_SimpleRepeat_homopolymer_7to11_slop5;GRCh38_SimpleRepeat_homopolymer_4to6_slop5;GRCh38_alldifficultregions;GRCh38_notinalldifficultregions	RPS10P21-ENSG00000212377	ENSG00000232881-ENSG00000212377	intergenic_region	ENSG00000232881-ENSG00000212377	.	MODIFIER	intergenic_region	.	.	.	.	.	.	.	.	.	.	.	.	.	.	.
13	72149089	Sniffles2.INS.2ED8MC	N	<INS:771>	INS	INS	771	118.235	31.073	888	863	25	0.0282	known	0.00676	0.00676	low_frequency	0.0249	0	0	0	0	0.00637	0.0238	0	0	0	0	0.131	1	1	1	1	0.115	1	1	1	1	0.00619	0.992	0.636	0.636	0.747	0.000607	0.00115	0.542	difficult	GRCh38_gclt25orgt65_slop50;GRCh38_SimpleRepeat_homopolymer_4to6_slop5;GRCh38_alldifficultregions	RPS10P21-ENSG00000212377	ENSG00000232881-ENSG00000212377	intergenic_region	ENSG00000232881-ENSG00000212377	.	MODIFIER	intergenic_region	.	.	.	.	.	.	.	.	.	.	.	.	.	.	.
13	72233490	Sniffles2.DEL.2EEBMC	N	<DEL:-4731>	DEL	DEL	-4731	119.417	10.157	888	863	25	0.0282	known	0.0754	0.0754	common	0.183	0.066	0	0.0762	0.00585	0.0771	0.183	0.0674	0	0.0772	0.00625	0.197	0.00104	1	1	1	0.192	0.00113	1	1	1	0.0721	0.966	0.847	0.847	0.837	0.0624	0.0594	0.929	confident	GRCh38_gclt25orgt65_slop50;GRCh38_AllHomopolymers_gt6bp_imperfectgt10bp_slop5;GRCh38_AllTandemRepeatsandHomopolymers_slop5;GRCh38_SimpleRepeat_diTR_11to50_slop5;GRCh38_allTandemRepeats;GRCh38_SimpleRepeat_homopolymer_7to11_slop5;GRCh38_SimpleRepeat_homopolymer_4to6_slop5;GRCh38_AllTandemRepeats_lt51bp_slop5;GRCh38_SimpleRepeat_imperfecthomopolgt10_slop5;GRCh38_alldifficultregions;GRCh38_notinalldifficultregions	RPS10P21-ENSG00000212377	ENSG00000232881-ENSG00000212377	intergenic_region	ENSG00000232881-ENSG00000212377	.	MODIFIER	intergenic_region	.	.	.	.	.	.	.	.	.	.	.	.	.	.	.
13	72255034	Sniffles2.INV.2EEFMC	N	<INV:121>	INV	OTHER	121	219.825	290.533	888	867	21	0.0236	novel	0.00169	0.00169	rare	0.00622	0	0	0	0	0.00173	0.00641	0	0	0	0	1	1	1	1	1	1	1	1	1	1	0.00225	0.992	0	0	0.569	7.17e-06	6.62e-05	0.165	confident	GRCh38_SimpleRepeat_homopolymer_4to6_slop5;GRCh38_notinalldifficultregions	RPS10P21-ENSG00000212377	ENSG00000232881-ENSG00000212377	intergenic_region	ENSG00000232881-ENSG00000212377	.	MODIFIER	intergenic_region	.	.	.	.	.	.	.	.	.	.	.	.	.	.	.
13	72268900	Sniffles2.DEL.2EECMC	N	<DEL:-3872>	DEL	DEL	-3872	46.064	19.904	888	875	13	0.0146	known	0.486	0.486	common	0.195	0.684	0.426	0.689	0.594	0.493	0.202	0.694	0.425	0.693	0.597	0.685	0.00103	0.0009	0.716	0.000806	0.839	0.00293	0.000811	0.854	0.00131	0.497	0.829	0.834	0.834	0.753	0.697	0.688	0.847	confident	GRCh38_gclt25orgt65_slop50;GRCh38_AllHomopolymers_gt6bp_imperfectgt10bp_slop5;GRCh38_AllTandemRepeatsandHomopolymers_slop5;GRCh38_SimpleRepeat_diTR_11to50_slop5;GRCh38_allTandemRepeats;GRCh38_SimpleRepeat_homopolymer_7to11_slop5;GRCh38_SimpleRepeat_homopolymer_4to6_slop5;GRCh38_AllTandemRepeats_lt51bp_slop5;GRCh38_SimpleRepeat_imperfecthomopolgt10_slop5;GRCh38_lowmappabilityall;GRCh38_nonunique_l100_m2_e1;GRCh38_alllowmapandsegdupregions;GRCh38_alldifficultregions;GRCh38_notinalldifficultregions	RPS10P21-ENSG00000212377	ENSG00000232881-ENSG00000212377	intergenic_region	ENSG00000232881-ENSG00000212377	.	MODIFIER	intergenic_region	.	.	.	.	.	.	.	.	.	.	.	.	.	.	.
13	72285977	Sniffles2.INS.2EE8MC	N	<INS:127>	INS	INS	127	140.403	373.525	888	864	24	0.027	known	0.00113	0.00113	rare	0.00208	0	0	0.00305	0	0.00116	0.00216	0	0	0.00307	0	1	1	1	1	1	1	1	1	1	1	0.00169	0.999	1	1	0.648	0.00991	0.0111	0.72	difficult	GRCh38_AllHomopolymers_gt6bp_imperfectgt10bp_slop5;GRCh38_AllTandemRepeatsandHomopolymers_slop5;GRCh38_SimpleRepeat_homopolymer_4to6_slop5;GRCh38_SimpleRepeat_imperfecthomopolgt10_slop5;GRCh38_alldifficultregions	RPS10P21-ENSG00000212377	ENSG00000232881-ENSG00000212377	intergenic_region	ENSG00000232881-ENSG00000212377	.	MODIFIER	intergenic_region	.	.	.	.	.	.	.	.	.	.	.	.	.	.	.
13	72319512	Sniffles2.DEL.2EF5MC	N	<DEL:-3360>	DEL	DEL	-3360	185.922	4.286	888	863	25	0.0282	known	0.00394	0.00394	rare	0	0.0104	0	0.00915	0.00292	0.00406	0	0.0106	0	0.00949	0.00301	1	1	1	1	1	1	1	1	1	1	0.00282	0.995	0.571	0.571	0.572	0.017	0.0171	0.914	confident	GRCh38_gclt25orgt65_slop50;GRCh38_AllHomopolymers_gt6bp_imperfectgt10bp_slop5;GRCh38_AllTandemRepeats_51to200bp_slop5;GRCh38_AllTandemRepeatsandHomopolymers_slop5;GRCh38_SimpleRepeat_diTR_11to50_slop5;GRCh38_allTandemRepeats;GRCh38_SimpleRepeat_homopolymer_7to11_slop5;GRCh38_SimpleRepeat_homopolymer_4to6_slop5;GRCh38_SimpleRepeat_imperfecthomopolgt10_slop5;GRCh38_lowmappabilityall;GRCh38_nonunique_l100_m2_e1;GRCh38_alllowmapandsegdupregions;GRCh38_alldifficultregions;GRCh38_notinalldifficultregions	RPS10P21-ENSG00000212377	ENSG00000232881-ENSG00000212377	intergenic_region	ENSG00000232881-ENSG00000212377	.	MODIFIER	intergenic_region	.	.	.	.	.	.	.	.	.	.	.	.	.	Enhancer	.
13	72322887	Sniffles2.DEL.2EF6MC	N	<DEL:-1416>	DEL	DEL	-1416	207.535	207.269	888	867	21	0.0236	novel	0.00451	0.00451	rare	0	0.0104	0	0.00915	0.00585	0.00461	0	0.0106	0	0.00938	0.00592	1	1	1	1	1	1	1	1	1	1	0.00282	0.994	0.5	0.5	0.577	0.0184	0.0183	0.931	confident	GRCh38_AllHomopolymers_gt6bp_imperfectgt10bp_slop5;GRCh38_AllTandemRepeatsandHomopolymers_slop5;GRCh38_SimpleRepeat_homopolymer_7to11_slop5;GRCh38_SimpleRepeat_homopolymer_4to6_slop5;GRCh38_SimpleRepeat_imperfecthomopolgt10_slop5;GRCh38_lowmappabilityall;GRCh38_nonunique_l100_m2_e1;GRCh38_alllowmapandsegdupregions;GRCh38_alldifficultregions;GRCh38_notinalldifficultregions	RPS10P21-ENSG00000212377	ENSG00000232881-ENSG00000212377	intergenic_region	ENSG00000232881-ENSG00000212377	.	MODIFIER	intergenic_region	.	.	.	.	.	.	.	.	.	.	.	.	.	.	.
13	72341539	Sniffles2.INS.2EF1MC	N	<INS:331>	INS	INS	331	126.026	211.593	888	865	23	0.0259	known	0.0152	0.0152	low_frequency	0.0519	0.00694	0	0	0	0.0156	0.0532	0.00704	0	0	0	1	0.00348	1	1	1	1	0.00353	1	1	1	0.0135	0.974	0.462	0.462	0.596	0.0084	0.00955	0.738	confident	GRCh38_SimpleRepeat_homopolymer_4to6_slop5;GRCh38_notinalldifficultregions	RPS10P21-ENSG00000212377	ENSG00000232881-ENSG00000212377	intergenic_region	ENSG00000232881-ENSG00000212377	.	MODIFIER	intergenic_region	.	.	.	.	.	.	.	.	.	.	.	.	.	.	.
13	72369786	Sniffles2.INS.2EF2MC	N	<INS:144>	INS	INS	144	172.767	412.473	888	866	22	0.0248	novel	0.00113	0.00113	rare	0.00415	0	0	0	0	0.00116	0.00427	0	0	0	0	1	1	1	1	1	1	1	1	1	1	0	0.998	0	0	0.0829	3.07e-06	4.16e-05	0.183	difficult	GRCh38_AllHomopolymers_gt6bp_imperfectgt10bp_slop5;GRCh38_AllTandemRepeatsandHomopolymers_slop5;GRCh38_SimpleRepeat_homopolymer_7to11_slop5;GRCh38_alldifficultregions	RPS10P21-ENSG00000212377	ENSG00000232881-ENSG00000212377	intergenic_region	ENSG00000232881-ENSG00000212377	.	MODIFIER	intergenic_region	.	.	.	.	.	.	.	.	.	.	.	.	.	.	.
13	72382569	Sniffles2.DEL.2EF8MC	N	<DEL:-314>	DEL	DEL	-314	75.589	82.039	888	888	0	0	novel	0.936	0.064	common	0.78	0.993	0.997	0.991	0.997	0.936	0.778	0.993	0.997	0.991	0.997	0.577	1	1	1	1	0.709	1	1	1	1	0.937	0.95	0.953	0.75	0.8	0.992	0.988	0.529	difficult	GRCh38_gclt25orgt65_slop50;GRCh38_AllHomopolymers_gt6bp_imperfectgt10bp_slop5;GRCh38_AllTandemRepeatsandHomopolymers_slop5;GRCh38_SimpleRepeat_homopolymer_gt11_slop5;GRCh38_SimpleRepeat_homopolymer_gt20_slop5;GRCh38_SimpleRepeat_homopolymer_7to11_slop5;GRCh38_SimpleRepeat_homopolymer_4to6_slop5;GRCh38_SimpleRepeat_imperfecthomopolgt20_slop5;GRCh38_SimpleRepeat_imperfecthomopolgt10_slop5;GRCh38_lowmappabilityall;GRCh38_nonunique_l100_m2_e1;GRCh38_nonunique_l250_m0_e0;GRCh38_alllowmapandsegdupregions;GRCh38_alldifficultregions	RPS10P21-ENSG00000212377	ENSG00000232881-ENSG00000212377	intergenic_region	ENSG00000232881-ENSG00000212377	.	MODIFIER	intergenic_region	.	.	.	.	.	.	.	.	.	.	.	.	.	.	.
13	72394537	Sniffles2.INS.2EF3MC	N	<INS:593>	INS	INS	593	119.749	31.923	888	866	22	0.0248	known	0.196	0.196	common	0.0539	0.184	0.42	0.165	0.219	0.199	0.057	0.187	0.422	0.16	0.22	0.14	1	0.341	0.0481	1	0.154	1	0.269	0.136	1	0.203	0.87	0.803	0.803	0.771	0.182	0.173	0.771	confident	GRCh38_notinalldifficultregions	RPS10P21-ENSG00000212377	ENSG00000232881-ENSG00000212377	intergenic_region	ENSG00000232881-ENSG00000212377	.	MODIFIER	intergenic_region	.	.	.	.	.	.	.	.	.	.	.	.	.	.	.
13	72512259	Sniffles2.INS.2F09MC	N	<INS:95>	INS	INS	95	120.479	388.546	888	867	21	0.0236	known	0.00113	0.00113	rare	0.00415	0	0	0	0	0.00115	0.00426	0	0	0	0	1	1	1	1	1	1	1	1	1	1	0	0.998	0	0	0.117	3.07e-05	0.000514	0.107	confident	GRCh38_notinalldifficultregions	ENSG00000251715-ENSG00000278113	ENSG00000251715-ENSG00000278113	intergenic_region	ENSG00000251715-ENSG00000278113	.	MODIFIER	intergenic_region	.	.	.	.	.	.	.	.	.	.	.	.	.	.	.
13	72512779	Sniffles2.INV.2F13MC	N	<INV:110>	INV	OTHER	110	130.009	452.134	888	865	23	0.0259	novel	0.00113	0.00113	rare	0	0	0	0	0.00585	0.00116	0	0	0	0	0.00606	1	1	1	1	1	1	1	1	1	1	0.00113	0.995	0	0	0.535	0.000404	0.00184	0.287	confident	GRCh38_SimpleRepeat_homopolymer_4to6_slop5;GRCh38_notinalldifficultregions	ENSG00000251715-ENSG00000278113	ENSG00000251715-ENSG00000278113	intergenic_region	ENSG00000251715-ENSG00000278113	.	MODIFIER	intergenic_region	.	.	.	.	.	.	.	.	.	.	.	.	.	.	.
13	72552483	Sniffles2.INS.2F0DMC	N	<INS:112>	INS	INS	112	114.574	277.419	888	863	25	0.0282	known	0.00225	0.00225	rare	0.00208	0	0	0.00915	0	0.00232	0.00216	0	0	0.00938	0	1	1	1	0.00917	1	1	1	1	0.0094	1	0.000563	0.995	0	0	0.282	0.00316	0.00614	0.506	difficult	GRCh38_AllHomopolymers_gt6bp_imperfectgt10bp_slop5;GRCh38_AllTandemRepeatsandHomopolymers_slop5;GRCh38_SimpleRepeat_homopolymer_7to11_slop5;GRCh38_SimpleRepeat_imperfecthomopolgt10_slop5;GRCh38_alldifficultregions	ENSG00000251715-ENSG00000278113	ENSG00000251715-ENSG00000278113	intergenic_region	ENSG00000251715-ENSG00000278113	.	MODIFIER	intergenic_region	.	.	.	.	.	.	.	.	.	.	.	.	.	.	.
13	72603366	Sniffles2.DEL.2F1DMC	N	<DEL:-55>	DEL	DEL	-55	48.133	115.68	888	883	5	0.00563	novel	0.493	0.493	common	0.564	0.462	0.461	0.485	0.456	0.494	0.564	0.465	0.464	0.485	0.459	0.24	0.406	1	0.0047	0.0133	0.24	0.401	1	0.00478	0.0128	0.474	0.765	0.748	0.748	0.731	0.42	0.436	0.751	difficult	GRCh38_AllTandemRepeatsandHomopolymers_slop5;GRCh38_AllTandemRepeats_gt100bp_slop5;GRCh38_allTandemRepeats;GRCh38_SimpleRepeat_homopolymer_4to6_slop5;GRCh38_AllTandemRepeats_201to10000bp_slop5;GRCh38_SimpleRepeat_quadTR_20to50_slop5;GRCh38_lowmappabilityall;GRCh38_nonunique_l100_m2_e1;GRCh38_alllowmapandsegdupregions;GRCh38_alldifficultregions	ENSG00000199282-RPL21P110	ENSG00000199282-ENSG00000226617	intergenic_region	ENSG00000199282-ENSG00000226617	.	MODIFIER	intergenic_region	.	.	.	.	.	.	.	.	.	.	.	.	.	.	.
13	72627747	Sniffles2.INS.2F17MC	N	<INS:143>	INS	INS	143	145.432	414.492	888	866	22	0.0248	known	0.00113	0.00113	rare	0	0	0.00595	0	0	0.00116	0	0	0.0061	0	0	1	1	1	1	1	1	1	1	1	1	0	0.998	0	0	0.063	3.07e-05	0.000392	0.112	confident	GRCh38_SimpleRepeat_homopolymer_4to6_slop5;GRCh38_notinalldifficultregions	ENSG00000199282-RPL21P110	ENSG00000199282-ENSG00000226617	intergenic_region	ENSG00000199282-ENSG00000226617	.	MODIFIER	intergenic_region	.	.	.	.	.	.	.	.	.	.	.	.	.	.	.
13	72653254	Sniffles2.INS.2F19MC	N	<INS:212>	INS	INS	212	57.995	74.056	888	888	0	0	known	0.874	0.126	common	0.71	0.924	0.964	0.957	0.895	0.874	0.71	0.924	0.964	0.957	0.895	0.0188	0.186	0.184	1	0.403	0.0188	0.186	0.184	1	0.403	0.886	0.931	0.946	0.763	0.83	0.946	0.943	0.852	confident	GRCh38_notinalldifficultregions	ENSG00000199282-RPL21P110	ENSG00000199282-ENSG00000226617	intergenic_region	ENSG00000199282-ENSG00000226617	.	MODIFIER	intergenic_region	.	.	.	.	.	.	.	.	.	.	.	.	.	.	.
13	72668330	Sniffles2.INS.2F1BMC	N	<INS:51>	INS	INS	51	115.999	274.544	888	860	28	0.0315	novel	0.00901	0.00901	low_frequency	0.0311	0.00347	0	0	0	0.0093	0.0325	0.0036	0	0	0	1	1	1	1	1	1	1	1	1	1	0.00732	0.994	0.75	0.75	0.82	0.000898	0.00118	0.679	confident	GRCh38_SimpleRepeat_homopolymer_4to6_slop5;GRCh38_notinalldifficultregions	ENSG00000199282-RPL21P110	ENSG00000199282-ENSG00000226617	intergenic_region	ENSG00000199282-ENSG00000226617	.	MODIFIER	intergenic_region	.	.	.	.	.	.	.	.	.	.	.	.	.	.	.
13	72685760	Sniffles2.INS.2F1CMC	N	<INS:90>	INS	INS	90	150.673	287.664	888	862	26	0.0293	novel	0.00169	0.00169	rare	0	0.00694	0	0.00305	0	0.00174	0	0.00709	0	0.00312	0	1	1	1	1	1	1	1	1	1	1	0.00113	0.994	0	0	0.382	0.0028	0.004	0.521	difficult	GRCh38_AllHomopolymers_gt6bp_imperfectgt10bp_slop5;GRCh38_AllTandemRepeatsandHomopolymers_slop5;GRCh38_SimpleRepeat_homopolymer_gt11_slop5;GRCh38_SimpleRepeat_imperfecthomopolgt10_slop5;GRCh38_alldifficultregions	ENSG00000199282-RPL21P110	ENSG00000199282-ENSG00000226617	intergenic_region	ENSG00000199282-ENSG00000226617	.	MODIFIER	intergenic_region	.	.	.	.	.	.	.	.	.	.	.	.	.	.	.
13	72709320	Sniffles2.INS.2F25MC	N	<INS:184>	INS	INS	184	189.918	271.19	888	858	30	0.0338	novel	0.00169	0.00169	rare	0.00622	0	0	0	0	0.00175	0.00658	0	0	0	0	1	1	1	1	1	1	1	1	1	1	0.000563	0.998	0.333	0.333	0.529	6.56e-05	7.84e-05	0.627	difficult	GRCh38_AllTandemRepeats_51to200bp_slop5;GRCh38_AllTandemRepeatsandHomopolymers_slop5;GRCh38_AllTandemRepeats_gt100bp_slop5;GRCh38_allTandemRepeats;GRCh38_alldifficultregions	MZT1;RNU6-80P	ENSG00000204899;ENSG00000206922	transcript;transcript	ENST00000377818.4;ENST00000384195.1	protein_coding;snRNA	MODIFIER;MODIFIER	3_prime_UTR_variant;upstream_gene_variant	MZT1	ENSG00000204899	transcript	ENST00000377818.4	protein_coding	MODIFIER	3_prime_UTR_variant	.	.	.	.	.	.	.	.
13	72724745	Sniffles2.INS.2F26MC	N	<INS:54>	INS	INS	54	133.731	353.371	888	861	27	0.0304	novel	0.00338	0.00338	rare	0.0124	0	0	0	0	0.00348	0.013	0	0	0	0	1	1	1	1	1	1	1	1	1	1	0.00282	0.999	0.833	0.833	0.877	0.000314	0.000322	0.961	difficult	GRCh38_AllTandemRepeats_51to200bp_slop5;GRCh38_AllTandemRepeatsandHomopolymers_slop5;GRCh38_SimpleRepeat_diTR_11to50_slop5;GRCh38_allTandemRepeats;GRCh38_alldifficultregions	BORA;MZT1	ENSG00000136122;ENSG00000204899	transcript;transcript	ENST00000613797.4;ENST00000377818.4	protein_coding;protein_coding	MODIFIER;MODIFIER	upstream_gene_variant;intron_variant	MZT1	ENSG00000204899	transcript	ENST00000377818.4	protein_coding	MODIFIER	intron_variant	.	.	.	.	.	.	.	.
13	72725730	Sniffles2.DEL.2F29MC	N	<DEL:-51>	DEL	DEL	-51	229.969	342.934	888	865	23	0.0259	novel	0.0158	0.0158	low_frequency	0.00208	0	0.0804	0	0	0.0162	0.00215	0	0.0823	0	0	1	1	1	1	1	1	1	1	1	1	0.00957	0.966	0.222	0.222	0.432	0.00169	0.00414	0.36	confident	GRCh38_SimpleRepeat_homopolymer_4to6_slop5;GRCh38_notinalldifficultregions	BORA;MZT1	ENSG00000136122;ENSG00000204899	transcript;transcript	ENST00000613797.4;ENST00000377818.4	protein_coding;protein_coding	MODIFIER;MODIFIER	upstream_gene_variant;intron_variant	MZT1	ENSG00000204899	transcript	ENST00000377818.4	protein_coding	MODIFIER	intron_variant	.	.	.	.	.	.	.	.
13	72895535	Sniffles2.INS.2F39MC	N	<INS:54>	INS	INS	54	119.856	411.252	888	869	19	0.0214	novel	0.00113	0.00113	rare	0	0	0	0	0.00585	0.00115	0	0	0	0	0.00599	1	1	1	1	1	1	1	1	1	1	0.00113	1	1	1	0.666	9.01e-05	8.34e-05	0.759	difficult	GRCh38_AllTandemRepeatsandHomopolymers_slop5;GRCh38_allTandemRepeats;GRCh38_SimpleRepeat_homopolymer_4to6_slop5;GRCh38_AllTandemRepeats_lt51bp_slop5;GRCh38_alldifficultregions	PIBF1	ENSG00000083535	transcript	ENST00000326291.11	protein_coding	MODIFIER	intron_variant	PIBF1	ENSG00000083535	transcript	ENST00000326291.11	protein_coding	MODIFIER	intron_variant	.	.	.	.	.	.	.	.
13	72995211	Sniffles2.DEL.2F4BMC	N	<DEL:-648>	DEL	DEL	-648	35.511	219.696	888	851	37	0.0417	known	0.00113	0.00113	rare	0	0	0	0	0.00585	0.00118	0	0	0	0	0.00629	1	1	1	1	1	1	1	1	1	1	0.000563	0.997	0	0	0.337	4.2e-05	0.000151	0.306	confident	GRCh38_AllHomopolymers_gt6bp_imperfectgt10bp_slop5;GRCh38_AllTandemRepeatsandHomopolymers_slop5;GRCh38_SimpleRepeat_homopolymer_gt11_slop5;GRCh38_SimpleRepeat_homopolymer_4to6_slop5;GRCh38_SimpleRepeat_imperfecthomopolgt10_slop5;GRCh38_alldifficultregions;GRCh38_notinalldifficultregions	PIBF1	ENSG00000083535	transcript	ENST00000326291.11	protein_coding	MODIFIER	intron_variant	PIBF1	ENSG00000083535	transcript	ENST00000326291.11	protein_coding	MODIFIER	intron_variant	.	.	.	.	.	.	.	.
13	73074408	Sniffles2.INS.2F54MC	N	<INS:280>	INS	INS	280	150.271	301.792	888	858	30	0.0338	known	0.00563	0.00563	low_frequency	0.0208	0	0	0	0	0.00583	0.022	0	0	0	0	0.0908	1	1	1	1	0.0963	1	1	1	1	0.00338	0.992	0.444	0.444	0.821	0.000356	0.000433	0.751	confident	GRCh38_notinalldifficultregions	KLF5	ENSG00000102554	transcript	ENST00000377687.6	protein_coding	MODIFIER	intron_variant	KLF5	ENSG00000102554	transcript	ENST00000377687.6	protein_coding	MODIFIER	intron_variant	.	.	.	.	.	.	.	.
13	73088149	Sniffles2.DEL.2F56MC	N	<DEL:-70>	DEL	DEL	-70	27.364	122.361	888	884	4	0.00451	novel	0.666	0.334	common	0.454	0.694	0.777	0.784	0.719	0.669	0.46	0.694	0.777	0.784	0.724	1	0.433	0.265	0.163	0.186	1	0.433	0.265	0.163	0.252	0.673	0.854	0.879	0.794	0.793	0.761	0.757	0.884	difficult	GRCh38_gclt25orgt65_slop50;GRCh38_AllTandemRepeats_51to200bp_slop5;GRCh38_AllTandemRepeatsandHomopolymers_slop5;GRCh38_SimpleRepeat_diTR_11to50_slop5;GRCh38_AllTandemRepeats_gt100bp_slop5;GRCh38_allTandemRepeats;GRCh38_lowmappabilityall;GRCh38_nonunique_l100_m2_e1;GRCh38_alllowmapandsegdupregions;GRCh38_alldifficultregions	KLF5-FABP5P1	ENSG00000102554-ENSG00000236972	intergenic_region	ENSG00000102554-ENSG00000236972	.	MODIFIER	intergenic_region	.	.	.	.	.	.	.	.	.	.	.	.	.	.	.
13	73108490	Sniffles2.INS.2F63MC	N	<INS:813>	INS	INS	813	263.252	94.399	888	864	24	0.027	novel	0.00563	0.00563	low_frequency	0.0208	0	0	0	0	0.00579	0.0216	0	0	0	0	0.0908	1	1	1	1	0.0943	1	1	1	1	0.00394	0.986	0.222	0.222	0.666	0.000652	0.000805	0.673	difficult	GRCh38_gclt25orgt65_slop50;GRCh38_AllTandemRepeatsandHomopolymers_slop5;GRCh38_AllTandemRepeats_gt100bp_slop5;GRCh38_allTandemRepeats;GRCh38_AllTandemRepeats_201to10000bp_slop5;GRCh38_alldifficultregions	RNU6-66P;FABP5P1-RNU6-66P	ENSG00000200267;ENSG00000236972-ENSG00000200267	transcript;intergenic_region	ENST00000363397.1;ENSG00000236972-ENSG00000200267	snRNA;.	MODIFIER;MODIFIER	downstream_gene_variant;intergenic_region	.	.	.	.	.	.	.	.	.	.	.	.	.	.	.
13	73108617	Sniffles2.INS.2F62MC	N	<INS:68>	INS	INS	68	210.222	172.53	888	866	22	0.0248	novel	0.0586	0.0586	common	0.158	0.0347	0	0.0396	0.0146	0.06	0.162	0.0355	0	0.0404	0.0152	0.627	1	1	1	1	0.634	1	1	1	1	0.0501	0.941	0.649	0.649	0.685	0.0504	0.0556	0.798	difficult	GRCh38_gclt25orgt65_slop50;GRCh38_AllTandemRepeatsandHomopolymers_slop5;GRCh38_AllTandemRepeats_gt100bp_slop5;GRCh38_allTandemRepeats;GRCh38_AllTandemRepeats_201to10000bp_slop5;GRCh38_alldifficultregions	RNU6-66P;FABP5P1-RNU6-66P	ENSG00000200267;ENSG00000236972-ENSG00000200267	transcript;intergenic_region	ENST00000363397.1;ENSG00000236972-ENSG00000200267	snRNA;.	MODIFIER;MODIFIER	downstream_gene_variant;intergenic_region	.	.	.	.	.	.	.	.	.	.	.	.	.	.	.
13	73147747	Sniffles2.DEL.2F72MC	N	<DEL:-2594>	DEL	DEL	-2594	2.673	8.738	888	871	17	0.0191	known	0.0377	0.0377	low_frequency	0.00415	0.0139	0.122	0.0305	0.0292	0.0385	0.00424	0.0141	0.123	0.0309	0.0305	1	0.0209	0.0753	0.132	1	1	0.0212	0.077	0.133	1	0.0321	0.98	0.75	0.75	0.843	0.0232	0.0232	0.849	confident	GRCh38_gclt25orgt65_slop50;GRCh38_AllHomopolymers_gt6bp_imperfectgt10bp_slop5;GRCh38_AllTandemRepeatsandHomopolymers_slop5;GRCh38_SimpleRepeat_homopolymer_gt11_slop5;GRCh38_SimpleRepeat_homopolymer_gt20_slop5;GRCh38_SimpleRepeat_diTR_11to50_slop5;GRCh38_AllTandemRepeats_gt100bp_slop5;GRCh38_allTandemRepeats;GRCh38_SimpleRepeat_homopolymer_7to11_slop5;GRCh38_SimpleRepeat_homopolymer_4to6_slop5;GRCh38_AllTandemRepeats_lt51bp_slop5;GRCh38_SimpleRepeat_imperfecthomopolgt20_slop5;GRCh38_AllTandemRepeats_201to10000bp_slop5;GRCh38_SimpleRepeat_imperfecthomopolgt10_slop5;GRCh38_alldifficultregions;GRCh38_notinalldifficultregions	RNU6-66P-RNU4-10P	ENSG00000200267-ENSG00000201253	intergenic_region	ENSG00000200267-ENSG00000201253	.	MODIFIER	intergenic_region	.	.	.	.	.	.	.	.	.	.	.	.	.	.	.
13	73162804	Sniffles2.INS.2F6CMC	N	<INS:81>	INS	INS	81	89.949	247.595	888	862	26	0.0293	known	0.0163	0.0163	low_frequency	0	0.0556	0	0.0274	0.0117	0.0162	0	0.0563	0	0.0281	0.00938	1	1	1	0.00348	1	1	1	1	0.00366	1	0.0118	0.967	0.296	0.296	0.528	0.0392	0.0505	0.61	confident	GRCh38_notinalldifficultregions	RNU6-66P-RNU4-10P	ENSG00000200267-ENSG00000201253	intergenic_region	ENSG00000200267-ENSG00000201253	.	MODIFIER	intergenic_region	.	.	.	.	.	.	.	.	.	.	.	.	.	.	.
13	73186892	Sniffles2.INS.2F6DMC	N	<INS:352>	INS	INS	352	178.278	93.828	888	880	8	0.00901	novel	0.449	0.449	common	0.442	0.476	0.321	0.546	0.471	0.453	0.442	0.482	0.323	0.549	0.482	0.299	0.408	0.725	0.529	0.54	0.299	0.505	0.724	0.635	0.757	0.444	0.84	0.808	0.808	0.851	0.61	0.603	0.919	difficult	GRCh38_AllTandemRepeatsandHomopolymers_slop5;GRCh38_AllTandemRepeats_gt100bp_slop5;GRCh38_allTandemRepeats;GRCh38_AllTandemRepeats_201to10000bp_slop5;GRCh38_alldifficultregions	RNU4-10P;RNU6-66P-RNU4-10P	ENSG00000201253;ENSG00000200267-ENSG00000201253	transcript;intergenic_region	ENST00000364383.1;ENSG00000200267-ENSG00000201253	snRNA;.	MODIFIER;MODIFIER	upstream_gene_variant;intergenic_region	.	.	.	.	.	.	.	.	.	.	.	.	.	.	.
13	73208926	Sniffles2.INS.2F85MC	N	<INS:1208>	INS	INS	1208	414.972	174.395	888	859	29	0.0327	novel	0.00113	0.00113	rare	0	0	0.00298	0.00305	0	0.00116	0	0	0.00305	0.00318	0	1	1	1	1	1	1	1	1	1	1	0	0.998	0	0	0.0803	0.00241	0.00272	0.791	difficult	GRCh38_gclt25orgt65_slop50;GRCh38_AllTandemRepeatsandHomopolymers_slop5;GRCh38_SimpleRepeat_diTR_11to50_slop5;GRCh38_AllTandemRepeats_gt100bp_slop5;GRCh38_allTandemRepeats;GRCh38_AllTandemRepeats_201to10000bp_slop5;GRCh38_lowmappabilityall;GRCh38_nonunique_l100_m2_e1;GRCh38_alllowmapandsegdupregions;GRCh38_alldifficultregions	RNU4-10P-RNY1P8	ENSG00000201253-ENSG00000206697	intergenic_region	ENSG00000201253-ENSG00000206697	.	MODIFIER	intergenic_region	.	.	.	.	.	.	.	.	.	.	.	.	.	.	.
13	73251563	Sniffles2.INS.2F8CMC	N	<INS:276>	INS	INS	276	131.838	269.514	888	860	28	0.0315	known	0.0118	0.0118	low_frequency	0.0415	0	0	0	0.00292	0.0122	0.0427	0	0	0	0.00307	0.0532	1	1	1	1	0.0562	1	1	1	1	0.00732	0.989	0.526	0.526	0.711	0.000988	0.00138	0.704	confident	GRCh38_SimpleRepeat_homopolymer_4to6_slop5;GRCh38_notinalldifficultregions	RNY1P8-ENSG00000279754	ENSG00000206697-ENSG00000279754	intergenic_region	ENSG00000206697-ENSG00000279754	.	MODIFIER	intergenic_region	.	.	.	.	.	.	.	.	.	.	.	.	.	.	.
13	73274680	Sniffles2.INS.2F8EMC	N	<INS:65>	INS	INS	65	43.334	86.193	888	875	13	0.0146	novel	0.27	0.27	common	0.444	0.222	0.0893	0.335	0.181	0.273	0.446	0.222	0.0904	0.342	0.186	0.794	0.468	0.622	0.383	0.0352	0.794	0.466	0.624	0.483	0.038	0.267	0.934	0.899	0.899	0.902	0.309	0.309	0.921	difficult	GRCh38_AllTandemRepeats_51to200bp_slop5;GRCh38_AllTandemRepeatsandHomopolymers_slop5;GRCh38_allTandemRepeats;GRCh38_SimpleRepeat_quadTR_20to50_slop5;GRCh38_alldifficultregions	RNY1P8-ENSG00000279754	ENSG00000206697-ENSG00000279754	intergenic_region	ENSG00000206697-ENSG00000279754	.	MODIFIER	intergenic_region	.	.	.	.	.	.	.	.	.	.	.	.	Enhancer	.	.
13	73277834	Sniffles2.INS.2F8FMC	N	<INS:2456>	INS	INS	2456	3.536	0	888	872	16	0.018	novel	0.00113	0.00113	rare	0.00415	0	0	0	0	0.00115	0.00424	0	0	0	0	1	1	1	1	1	1	1	1	1	1	0	0.998	0	0	0.109	2.66e-05	5e-05	0.563	confident	GRCh38_SimpleRepeat_homopolymer_4to6_slop5;GRCh38_notinalldifficultregions	RNY1P8-ENSG00000279754	ENSG00000206697-ENSG00000279754	intergenic_region	ENSG00000206697-ENSG00000279754	.	MODIFIER	intergenic_region	.	.	.	.	.	.	.	.	.	.	.	.	.	.	.
13	73390541	Sniffles2.INS.2FA0MC	N	<INS:330>	INS	INS	330	87.669	145.979	888	875	13	0.0146	novel	0.0766	0.0766	common	0.00208	0.0521	0.11	0.0854	0.161	0.0777	0.00213	0.0524	0.11	0.0864	0.165	1	1	0.696	0.0943	0.0184	1	1	0.696	0.0972	0.0199	0.058	0.898	0.496	0.496	0.627	0.0596	0.0684	0.732	confident	GRCh38_notinalldifficultregions	RNY1P8-ENSG00000279754	ENSG00000206697-ENSG00000279754	intergenic_region	ENSG00000206697-ENSG00000279754	.	MODIFIER	intergenic_region	.	.	.	.	.	.	.	.	.	.	.	.	.	.	.
13	73431577	Sniffles2.DEL.2FB3MC	N	<DEL:-1052>	DEL	DEL	-1052	273.08	65.844	888	857	31	0.0349	known	0.00169	0.00169	rare	0	0	0	0	0.00877	0.00175	0	0	0	0	0.00932	1	1	1	1	1	1	1	1	1	1	0.000563	0.995	0	0	0.48	0.000231	0.000278	0.664	confident	GRCh38_gclt25orgt65_slop50;GRCh38_AllHomopolymers_gt6bp_imperfectgt10bp_slop5;GRCh38_AllTandemRepeatsandHomopolymers_slop5;GRCh38_SimpleRepeat_homopolymer_gt11_slop5;GRCh38_SimpleRepeat_homopolymer_7to11_slop5;GRCh38_SimpleRepeat_homopolymer_4to6_slop5;GRCh38_SimpleRepeat_imperfecthomopolgt10_slop5;GRCh38_lowmappabilityall;GRCh38_nonunique_l100_m2_e1;GRCh38_alllowmapandsegdupregions;GRCh38_alldifficultregions;GRCh38_notinalldifficultregions	LINC00393	ENSG00000224853	gene_variant	ENSG00000224853	.	MODIFIER	intragenic_variant	.	.	.	.	.	.	.	.	.	.	.	.	.	.	.
13	73462836	Sniffles2.INS.2FB0MC	N	<INS:310>	INS	INS	310	197.971	249.734	888	864	24	0.027	known	0.00338	0.00338	rare	0	0	0.00298	0	0.0146	0.00347	0	0	0.00305	0	0.015	1	1	1	1	0.0292	1	1	1	1	0.0299	0.00225	0.998	0.6	0.6	0.7	0.000321	0.000527	0.56	confident	GRCh38_SimpleRepeat_homopolymer_4to6_slop5;GRCh38_notinalldifficultregions	LINC00393	ENSG00000224853	gene_variant	ENSG00000224853	.	MODIFIER	intragenic_variant	.	.	.	.	.	.	.	.	.	.	.	.	.	.	.
13	73484340	Sniffles2.INS.2FB1MC	N	<INS:320>	INS	INS	320	96.865	138.482	888	859	29	0.0327	known	0.0878	0.0878	common	0.0622	0.0312	0.137	0.00305	0.205	0.0908	0.0661	0.0326	0.138	0.00316	0.207	1	1	0.202	1	0.096	1	1	0.204	1	0.0977	0.0884	0.958	0.863	0.863	0.883	0.0177	0.0175	0.855	confident	GRCh38_SimpleRepeat_homopolymer_4to6_slop5;GRCh38_notinalldifficultregions	LINC00393	ENSG00000224853	gene_variant	ENSG00000224853	.	MODIFIER	intragenic_variant	.	.	.	.	.	.	.	.	.	.	.	.	.	.	.
13	73500775	Sniffles2.DEL.2FC0MC	N	<DEL:-328>	DEL	DEL	-328	108.721	119.798	888	883	5	0.00563	known	0.749	0.251	common	0.795	0.781	0.539	0.777	0.839	0.751	0.796	0.783	0.539	0.777	0.844	0.242	0.809	0.877	0.11	0.0478	0.23	1	0.877	0.11	0.137	0.756	0.901	0.916	0.833	0.859	0.768	0.765	0.904	confident	GRCh38_AllHomopolymers_gt6bp_imperfectgt10bp_slop5;GRCh38_AllTandemRepeatsandHomopolymers_slop5;GRCh38_SimpleRepeat_homopolymer_gt11_slop5;GRCh38_SimpleRepeat_homopolymer_gt20_slop5;GRCh38_SimpleRepeat_homopolymer_7to11_slop5;GRCh38_SimpleRepeat_homopolymer_4to6_slop5;GRCh38_SimpleRepeat_imperfecthomopolgt20_slop5;GRCh38_SimpleRepeat_imperfecthomopolgt10_slop5;GRCh38_lowmappabilityall;GRCh38_nonunique_l100_m2_e1;GRCh38_alllowmapandsegdupregions;GRCh38_alldifficultregions;GRCh38_notinalldifficultregions	LINC00393	ENSG00000224853	gene_variant	ENSG00000224853	.	MODIFIER	intragenic_variant	.	.	.	.	.	.	.	.	.	.	.	.	.	.	.
13	73514728	Sniffles2.INS.2FBEMC	N	<INS:66>	INS	INS	66	103.195	436.498	888	865	23	0.0259	novel	0.00113	0.00113	rare	0	0.00347	0.00298	0	0	0.00116	0	0.0035	0.00303	0	0	1	1	1	1	1	1	1	1	1	1	0	0.998	0	0	0.291	0.000535	0.00118	0.468	confident	GRCh38_SimpleRepeat_homopolymer_4to6_slop5;GRCh38_notinalldifficultregions	LINC00393	ENSG00000224853	gene_variant	ENSG00000224853	.	MODIFIER	intragenic_variant	.	.	.	.	.	.	.	.	.	.	.	.	.	.	.
13	73575298	Sniffles2.DEL.2FC4MC	N	<DEL:-99>	DEL	DEL	-99	67.046	189.049	888	873	15	0.0169	novel	0.356	0.356	common	0.423	0.201	0.61	0.146	0.345	0.36	0.426	0.203	0.611	0.15	0.349	0.00378	0.00976	0.516	1	0.176	0.00511	0.00953	0.517	1	0.174	0.36	0.84	0.789	0.789	0.84	0.133	0.137	0.925	difficult	GRCh38_gclt25orgt65_slop50;GRCh38_AllHomopolymers_gt6bp_imperfectgt10bp_slop5;GRCh38_AllTandemRepeatsandHomopolymers_slop5;GRCh38_AllTandemRepeats_gt100bp_slop5;GRCh38_allTandemRepeats;GRCh38_SimpleRepeat_homopolymer_7to11_slop5;GRCh38_SimpleRepeat_homopolymer_4to6_slop5;GRCh38_AllTandemRepeats_201to10000bp_slop5;GRCh38_lowmappabilityall;GRCh38_nonunique_l100_m2_e1;GRCh38_chainSelf;GRCh38_alllowmapandsegdupregions;GRCh38_alldifficultregions	LINC00393;LINC00392	ENSG00000224853;ENSG00000228295	transcript;transcript	ENST00000650209.1;ENST00000660666.1	pseudogene;pseudogene	MODIFIER;MODIFIER	intron_variant;intron_variant	.	.	.	.	.	.	.	.	.	.	.	.	.	.	.
13	73575398	Sniffles2.INS.2FBFMC	N	<INS:50>	INS	INS	50	35.127	288.417	888	859	29	0.0327	novel	0.00394	0.00394	rare	0	0.00694	0.0119	0.00305	0	0.00407	0	0.00704	0.012	0.00318	0	1	1	1	1	1	1	1	1	1	1	0.00113	0.99	0	0	0.241	0.00358	0.00675	0.523	difficult	GRCh38_gclt25orgt65_slop50;GRCh38_AllTandemRepeatsandHomopolymers_slop5;GRCh38_AllTandemRepeats_gt100bp_slop5;GRCh38_allTandemRepeats;GRCh38_AllTandemRepeats_201to10000bp_slop5;GRCh38_lowmappabilityall;GRCh38_nonunique_l100_m2_e1;GRCh38_chainSelf;GRCh38_alllowmapandsegdupregions;GRCh38_alldifficultregions	LINC00393;LINC00392	ENSG00000224853;ENSG00000228295	transcript;transcript	ENST00000650209.1;ENST00000660666.1	pseudogene;pseudogene	MODIFIER;MODIFIER	intron_variant;intron_variant	.	.	.	.	.	.	.	.	.	.	.	.	.	.	.
13	73783124	Sniffles2.DEL.2FDAMC	N	<DEL:-2999>	DEL	DEL	-2999	0	17.267	888	867	21	0.0236	known	0.00338	0.00338	rare	0	0.00347	0	0.0061	0.00877	0.00346	0	0.00355	0	0.00614	0.00915	1	1	1	1	1	1	1	1	1	1	0.000563	0.994	0.167	0.167	0.228	0.000276	0.0033	0.15	confident	GRCh38_AllHomopolymers_gt6bp_imperfectgt10bp_slop5;GRCh38_AllTandemRepeatsandHomopolymers_slop5;GRCh38_SimpleRepeat_homopolymer_gt11_slop5;GRCh38_SimpleRepeat_homopolymer_7to11_slop5;GRCh38_SimpleRepeat_homopolymer_4to6_slop5;GRCh38_SimpleRepeat_imperfecthomopolgt10_slop5;GRCh38_lowmappabilityall;GRCh38_nonunique_l100_m2_e1;GRCh38_alllowmapandsegdupregions;GRCh38_alldifficultregions;GRCh38_notinalldifficultregions	KLF12	ENSG00000118922	transcript	ENST00000377669.7	protein_coding	MODIFIER	intron_variant	KLF12	ENSG00000118922	transcript	ENST00000377669.7	protein_coding	MODIFIER	intron_variant	.	.	.	.	.	Enhancer	.	.
13	73802493	Sniffles2.INS.2FE5MC	N	<INS:185>	INS	INS	185	159.624	434.77	888	863	25	0.0282	known	0.00169	0.00169	rare	0.00622	0	0	0	0	0.00174	0.00644	0	0	0	0	1	1	1	1	1	1	1	1	1	1	0.00225	0.992	0	0	0.624	7.38e-05	7.76e-05	0.631	difficult	GRCh38_gclt25orgt65_slop50;GRCh38_SimpleRepeat_homopolymer_4to6_slop5;GRCh38_alldifficultregions	ENSG00000280348;KLF12	ENSG00000280348;ENSG00000118922	transcript;transcript	ENST00000624026.1;ENST00000377669.7	TEC;protein_coding	MODIFIER;MODIFIER	downstream_gene_variant;intron_variant	KLF12	ENSG00000118922	transcript	ENST00000377669.7	protein_coding	MODIFIER	intron_variant	.	.	.	.	.	.	.	.
13	73809494	Sniffles2.DEL.2FEAMC	N	<DEL:-53>	DEL	DEL	-53	30.374	161.438	888	879	9	0.0101	known	0.383	0.383	common	0.305	0.309	0.625	0.299	0.398	0.385	0.307	0.311	0.625	0.301	0.399	0.544	0.434	0.625	0.0242	0.011	0.543	0.435	0.625	0.0245	0.0104	0.383	0.966	0.967	0.967	0.963	0.306	0.307	0.96	difficult	GRCh38_gclt25orgt65_slop50;GRCh38_AllTandemRepeatsandHomopolymers_slop5;GRCh38_allTandemRepeats;GRCh38_SimpleRepeat_homopolymer_4to6_slop5;GRCh38_AllTandemRepeats_lt51bp_slop5;GRCh38_alldifficultregions	KLF12	ENSG00000118922	transcript	ENST00000377669.7	protein_coding	MODIFIER	intron_variant	KLF12	ENSG00000118922	transcript	ENST00000377669.7	protein_coding	MODIFIER	intron_variant	.	.	.	.	.	.	.	.
13	73815146	Sniffles2.INS.2FE6MC	N	<INS:103>	INS	INS	103	101.932	411.052	888	862	26	0.0293	novel	0.00113	0.00113	rare	0.00208	0	0	0	0.00292	0.00116	0.00214	0	0	0	0.00305	1	1	1	1	1	1	1	1	1	1	0.000563	0.997	0	0	0.281	0.000157	0.000453	0.311	confident	GRCh38_notinalldifficultregions	KLF12	ENSG00000118922	transcript	ENST00000377669.7	protein_coding	MODIFIER	intron_variant	KLF12	ENSG00000118922	transcript	ENST00000377669.7	protein_coding	MODIFIER	intron_variant	.	.	.	.	.	.	.	.
13	74039071	Sniffles2.BND.3016MC	N	<BND:3016MC>	BND	OTHER	.	0	6.602	888	868	20	0.0225	not_compared	0.00957	0.00957	low_frequency	0	0.0382	0.00298	0.0152	0	0.00979	0	0.039	0.00305	0.0155	0	1	1	1	1	1	1	1	1	1	1	0.00788	0.97	0.118	0.118	0.557	0.0141	0.0194	0.637	difficult	GRCh38_gclt25orgt65_slop50;GRCh38_SimpleRepeat_homopolymer_4to6_slop5;GRCh38_alldifficultregions	ENSG00000282840&KLF12	ENSG00000282840&ENSG00000118922	transcript	ENST00000377669.7	protein_coding	HIGH	bidirectional_gene_fusion	ENSG00000282840&KLF12	ENSG00000282840&ENSG00000118922	transcript	ENST00000377669.7	protein_coding	HIGH	bidirectional_gene_fusion	.	.	.	.	.	.	.	.
13	74039071	Sniffles2.INS.300EMC	N	<INS:6058>	INS	INS	6058	10.477	5.403	888	866	22	0.0248	known	0.0546	0.0546	common	0.00622	0.163	0.00595	0.116	0.0205	0.0548	0.00638	0.164	0.0061	0.116	0.021	0.00624	8.69e-07	0.00298	1.03e-14	2.7e-06	0.0064	6.02e-07	0.00306	3.25e-15	2.9e-06	0.0467	0.946	0.5	0.5	0.809	0.119	0.131	0.875	difficult	GRCh38_gclt25orgt65_slop50;GRCh38_SimpleRepeat_homopolymer_4to6_slop5;GRCh38_alldifficultregions	KLF12	ENSG00000118922	transcript	ENST00000377669.7	protein_coding	MODIFIER	intron_variant	KLF12	ENSG00000118922	transcript	ENST00000377669.7	protein_coding	MODIFIER	intron_variant	.	.	.	.	.	.	.	.
13	74039085	Sniffles2.BND.3017MC	N	<BND:3017MC>	BND	OTHER	.	0	10.217	888	867	21	0.0236	not_compared	0.00113	0.00113	rare	0	0.00694	0	0	0	0.00115	0	0.00709	0	0	0	1	1	1	1	1	1	1	1	1	1	0	0.998	0	0	0.226	0.000175	0.00166	0.234	difficult	GRCh38_gclt25orgt65_slop50;GRCh38_SimpleRepeat_homopolymer_4to6_slop5;GRCh38_alldifficultregions	COL6A6&KLF12	ENSG00000206384&ENSG00000118922	transcript	ENST00000377669.7	protein_coding	HIGH	gene_fusion	COL6A6&KLF12	ENSG00000206384&ENSG00000118922	transcript	ENST00000377669.7	protein_coding	HIGH	gene_fusion	.	.	.	.	.	.	.	.
13	74065222	Sniffles2.INS.3010MC	N	<INS:210>	INS	INS	210	124.607	172.98	888	865	23	0.0259	known	0.00338	0.00338	rare	0	0.00347	0	0.00305	0.0117	0.00347	0	0.00352	0	0.00309	0.0124	1	1	1	1	0.0176	1	1	1	1	0.0186	0.00225	0.997	0.6	0.6	0.544	0.00325	0.00305	0.549	difficult	GRCh38_AllTandemRepeats_51to200bp_slop5;GRCh38_AllTandemRepeatsandHomopolymers_slop5;GRCh38_SimpleRepeat_diTR_11to50_slop5;GRCh38_AllTandemRepeats_gt100bp_slop5;GRCh38_allTandemRepeats;GRCh38_alldifficultregions	KLF12	ENSG00000118922	transcript	ENST00000377669.7	protein_coding	MODIFIER	intron_variant	KLF12	ENSG00000118922	transcript	ENST00000377669.7	protein_coding	MODIFIER	intron_variant	.	.	.	.	.	.	.	.
13	74095376	Sniffles2.INS.301DMC	N	<INS:312>	INS	INS	312	132.744	291.484	888	866	22	0.0248	known	0.0163	0.0163	low_frequency	0.00208	0.0278	0.0119	0.0183	0.0292	0.0167	0.00217	0.0278	0.0123	0.0185	0.0299	1	1	1	1	0.127	1	1	1	1	0.13	0.0152	0.993	0.857	0.857	0.828	0.0228	0.0235	0.933	confident	GRCh38_SimpleRepeat_homopolymer_4to6_slop5;GRCh38_notinalldifficultregions	KLF12	ENSG00000118922	transcript	ENST00000377669.7	protein_coding	MODIFIER	intron_variant	KLF12	ENSG00000118922	transcript	ENST00000377669.7	protein_coding	MODIFIER	intron_variant	.	.	.	.	.	.	.	.
13	74117964	Sniffles2.INS.301EMC	N	<INS:182>	INS	INS	182	109.054	340.464	888	870	18	0.0203	known	0.00113	0.00113	rare	0.00415	0	0	0	0	0.00115	0.00429	0	0	0	0	1	1	1	1	1	1	1	1	1	1	0	0.998	0	0	0.242	9.94e-05	0.000168	0.527	confident	GRCh38_notinalldifficultregions	KLF12	ENSG00000118922	transcript	ENST00000377669.7	protein_coding	MODIFIER	intron_variant	KLF12	ENSG00000118922	transcript	ENST00000377669.7	protein_coding	MODIFIER	intron_variant	.	.	.	.	.	Enhancer	.	.
13	74260575	Sniffles2.INS.3024MC	N	<INS:75>	INS	INS	75	99.084	169.821	888	868	20	0.0225	novel	0.04	0.04	low_frequency	0.0913	0.0208	0.0327	0	0.0292	0.0409	0.0944	0.0213	0.0335	0	0.0298	1	1	1	1	1	1	1	1	1	1	0.0304	0.938	0.449	0.449	0.648	0.00209	0.00523	0.411	difficult	GRCh38_AllHomopolymers_gt6bp_imperfectgt10bp_slop5;GRCh38_AllTandemRepeatsandHomopolymers_slop5;GRCh38_SimpleRepeat_homopolymer_4to6_slop5;GRCh38_SimpleRepeat_imperfecthomopolgt20_slop5;GRCh38_SimpleRepeat_imperfecthomopolgt10_slop5;GRCh38_alldifficultregions	LINC00402;LINC00402-ENSG00000286330	ENSG00000235532;ENSG00000235532-ENSG00000286330	transcript;intergenic_region	ENST00000419499.2;ENSG00000235532-ENSG00000286330	pseudogene;.	MODIFIER;MODIFIER	downstream_gene_variant;intergenic_region	.	.	.	.	.	.	.	.	.	.	.	.	.	.	.
13	74314050	Sniffles2.INS.3033MC	N	<INS:165>	INS	INS	165	148.367	380.498	888	862	26	0.0293	known	0.00282	0.00282	rare	0.0104	0	0	0	0	0.0029	0.0108	0	0	0	0	1	1	1	1	1	1	1	1	1	1	0.00113	0.997	0.4	0.4	0.65	6.45e-05	0.000359	0.205	confident	GRCh38_SimpleRepeat_homopolymer_4to6_slop5;GRCh38_notinalldifficultregions	ENSG00000286330	ENSG00000286330	transcript	ENST00000662433.1	pseudogene	MODIFIER	intron_variant	.	.	.	.	.	.	.	.	.	.	.	.	.	.	.
13	74338626	Sniffles2.INS.3035MC	N	<INS:265>	INS	INS	265	153.28	381.282	888	860	28	0.0315	known	0.0113	0.0113	low_frequency	0.0394	0	0	0	0.00292	0.0111	0.039	0	0	0	0.00305	0.0435	1	1	1	1	0.0379	1	1	1	1	0.00845	0.988	0.556	0.556	0.799	0.000844	0.00197	0.408	confident	GRCh38_notinalldifficultregions	ENSG00000286330	ENSG00000286330	transcript	ENST00000662433.1	pseudogene	MODIFIER	intron_variant	.	.	.	.	.	.	.	.	.	.	.	.	.	.	.
13	74341145	Sniffles2.INS.3034MC	N	<INS:266>	INS	INS	266	76.864	92.856	888	870	18	0.0203	known	0.173	0.173	common	0.187	0.167	0.0149	0.253	0.237	0.176	0.191	0.17	0.0154	0.253	0.238	0.287	0.23	1	0.68	0.295	0.525	0.238	1	0.68	0.298	0.172	0.981	0.967	0.967	0.97	0.252	0.251	0.977	confident	GRCh38_SimpleRepeat_homopolymer_4to6_slop5;GRCh38_notinalldifficultregions	ENSG00000286330	ENSG00000286330	transcript	ENST00000662433.1	pseudogene	MODIFIER	intron_variant	.	.	.	.	.	.	.	.	.	.	.	.	.	.	.
13	74358880	Sniffles2.INS.3036MC	N	<INS:206>	INS	INS	206	125.158	265.177	888	859	29	0.0327	known	0.00788	0.00788	low_frequency	0	0.0174	0	0.0244	0.00292	0.00815	0	0.018	0	0.025	0.00301	1	1	1	1	1	1	1	1	1	1	0.00788	1	1	1	0.936	0.0216	0.0214	0.98	confident	GRCh38_SimpleRepeat_homopolymer_4to6_slop5;GRCh38_notinalldifficultregions	ENSG00000286330	ENSG00000286330	transcript	ENST00000662433.1	pseudogene	MODIFIER	intron_variant	.	.	.	.	.	.	.	.	.	.	.	.	.	.	.
13	74405321	Sniffles2.INV.304BMC	N	<INV:117>	INV	OTHER	117	119.869	503.801	888	863	25	0.0282	novel	0.00169	0.00169	rare	0.00208	0	0	0	0.00585	0.00174	0.00215	0	0	0	0.00602	1	1	1	1	1	1	1	1	1	1	0.000563	0.995	0	0	0.195	0.000514	0.00139	0.284	confident	GRCh38_SimpleRepeat_homopolymer_4to6_slop5;GRCh38_notinalldifficultregions	ENSG00000286330	ENSG00000286330	transcript	ENST00000662433.1	pseudogene	MODIFIER	intron_variant	.	.	.	.	.	.	.	.	.	.	.	.	.	.	.
13	74419290	Sniffles2.DEL.3048MC	N	<DEL:-72>	DEL	DEL	-72	40.974	186.873	888	871	17	0.0191	novel	0.197	0.197	common	0.239	0.222	0.208	0.116	0.184	0.199	0.244	0.22	0.212	0.116	0.186	0.381	0.155	0.646	0.237	0.305	0.376	0.144	0.644	0.231	0.308	0.196	0.956	0.926	0.926	0.922	0.147	0.152	0.932	difficult	GRCh38_AllTandemRepeats_51to200bp_slop5;GRCh38_AllTandemRepeatsandHomopolymers_slop5;GRCh38_AllTandemRepeats_gt100bp_slop5;GRCh38_allTandemRepeats;GRCh38_SimpleRepeat_homopolymer_4to6_slop5;GRCh38_SimpleRepeat_quadTR_20to50_slop5;GRCh38_alldifficultregions	ENSG00000177596;LINC00381	ENSG00000177596;ENSG00000226240	transcript;transcript	ENST00000325811.1;ENST00000649990.1	pseudogene;pseudogene	MODIFIER;MODIFIER	upstream_gene_variant;intron_variant	.	.	.	.	.	.	.	.	.	.	.	.	.	.	.
13	74419351	Sniffles2.INS.3043MC	N	<INS:55>	INS	INS	55	79.859	212.402	888	865	23	0.0259	novel	0.00225	0.00225	rare	0.00622	0	0	0	0.00292	0.00231	0.00647	0	0	0	0.00296	1	1	1	1	1	1	1	1	1	1	0.000563	0.994	0	0	0.242	0.000214	0.00061	0.342	difficult	GRCh38_AllTandemRepeats_51to200bp_slop5;GRCh38_AllTandemRepeatsandHomopolymers_slop5;GRCh38_AllTandemRepeats_gt100bp_slop5;GRCh38_allTandemRepeats;GRCh38_SimpleRepeat_homopolymer_4to6_slop5;GRCh38_SimpleRepeat_quadTR_20to50_slop5;GRCh38_alldifficultregions	ENSG00000177596;LINC00381	ENSG00000177596;ENSG00000226240	transcript;transcript	ENST00000325811.1;ENST00000649990.1	pseudogene;pseudogene	MODIFIER;MODIFIER	upstream_gene_variant;intron_variant	.	.	.	.	.	.	.	.	.	.	.	.	.	.	.
13	74426096	Sniffles2.DEL.3049MC	N	<DEL:-6273>	DEL	DEL	-6273	159.816	4.331	888	870	18	0.0203	known	0.00957	0.00957	low_frequency	0.0332	0.00347	0	0	0	0.00977	0.0343	0.00352	0	0	0	1	1	1	1	1	1	1	1	1	1	0.00901	0.99	0.647	0.647	0.781	0.000905	0.00102	0.718	confident	GRCh38_gclt25orgt65_slop50;GRCh38_AllHomopolymers_gt6bp_imperfectgt10bp_slop5;GRCh38_AllTandemRepeatsandHomopolymers_slop5;GRCh38_SimpleRepeat_homopolymer_gt11_slop5;GRCh38_allTandemRepeats;GRCh38_SimpleRepeat_homopolymer_7to11_slop5;GRCh38_SimpleRepeat_homopolymer_4to6_slop5;GRCh38_AllTandemRepeats_lt51bp_slop5;GRCh38_SimpleRepeat_imperfecthomopolgt10_slop5;GRCh38_lowmappabilityall;GRCh38_nonunique_l100_m2_e1;GRCh38_nonunique_l250_m0_e0;GRCh38_allOtherDifficultregions;GRCh38_L1H_gt500;GRCh38_alllowmapandsegdupregions;GRCh38_alldifficultregions;GRCh38_notinalldifficultregions	LINC00381;ENSG00000281167	ENSG00000226240;ENSG00000281167	transcript;transcript	ENST00000649990.1;ENST00000446691.6	pseudogene;pseudogene	HIGH;MODIFIER	splice_donor_variant&splice_region_variant&intron_variant&non_coding_transcript_exon_variant;upstream_gene_variant	.	.	.	.	.	.	.	.	.	.	.	.	.	.	.
13	74448121	Sniffles2.INS.3044MC	N	<INS:63>	INS	INS	63	172.047	278.963	888	872	16	0.018	novel	0.00113	0.00113	rare	0	0.00694	0	0	0	0.00115	0	0.00694	0	0	0	1	1	1	1	1	1	1	1	1	1	0.00113	1	1	1	0.908	0	0.00014	0.0571	confident	GRCh38_notinalldifficultregions	LINC00381;ENSG00000281167	ENSG00000226240;ENSG00000281167	transcript;transcript	ENST00000649990.1;ENST00000446691.6	pseudogene;pseudogene	MODIFIER;MODIFIER	downstream_gene_variant;intron_variant	.	.	.	.	.	.	.	.	.	.	.	.	.	.	.
13	74472351	Sniffles2.INS.3046MC	N	<INS:74>	INS	INS	74	146.193	411.344	888	864	24	0.027	novel	0.00113	0.00113	rare	0.00208	0	0	0.00305	0	0.00116	0.00215	0	0	0.00312	0	1	1	1	1	1	1	1	1	1	1	0	0.998	0	0	0.0656	0.00133	0.00257	0.364	confident	GRCh38_SimpleRepeat_homopolymer_4to6_slop5;GRCh38_notinalldifficultregions	ENSG00000281167	ENSG00000281167	transcript	ENST00000446691.6	pseudogene	MODIFIER	intron_variant	.	.	.	.	.	.	.	.	.	.	.	.	.	.	.
13	74543024	Sniffles2.INS.3051MC	N	<INS:150>	INS	INS	150	155.211	465.289	888	868	20	0.0225	novel	0.00113	0.00113	rare	0	0	0	0.00305	0.00292	0.00115	0	0	0	0.00312	0.00299	1	1	1	1	1	1	1	1	1	1	0.000563	0.997	0	0	0.262	4.1e-06	7.35e-05	0.125	confident	GRCh38_notinalldifficultregions	ENSG00000281167	ENSG00000281167	transcript	ENST00000446691.6	pseudogene	MODIFIER	intron_variant	.	.	.	.	.	.	.	.	.	.	.	.	.	.	.
13	74582716	Sniffles2.INS.3052MC	N	<INS:126>	INS	INS	126	127.992	355.132	888	860	28	0.0315	known	0.00113	0.00113	rare	0.00208	0	0	0	0.00292	0.00116	0.00216	0	0	0	0.00301	1	1	1	1	1	1	1	1	1	1	0	0.998	0	0	0.26	2.36e-05	0.000348	0.142	confident	GRCh38_SimpleRepeat_homopolymer_4to6_slop5;GRCh38_notinalldifficultregions	LINC00347-RIOK3P1	ENSG00000236678-ENSG00000225944	intergenic_region	ENSG00000236678-ENSG00000225944	.	MODIFIER	intergenic_region	.	.	.	.	.	.	.	.	.	.	.	.	.	.	.
13	74730782	Sniffles2.INS.306EMC	N	<INS:339>	INS	INS	339	90.038	210.243	888	865	23	0.0259	known	0.0265	0.0265	low_frequency	0.00208	0.0382	0.0238	0.0427	0.038	0.0272	0.00213	0.0385	0.0242	0.0432	0.0406	1	0.18	0.0817	0.251	0.0173	1	0.181	0.0832	0.254	0.0196	0.0253	0.995	0.905	0.905	0.895	0.0326	0.0344	0.952	confident	GRCh38_notinalldifficultregions	LINC00347-RIOK3P1	ENSG00000236678-ENSG00000225944	intergenic_region	ENSG00000236678-ENSG00000225944	.	MODIFIER	intergenic_region	.	.	.	.	.	.	.	.	.	.	.	.	Enhancer	.	.
13	74789398	Sniffles2.INS.3070MC	N	<INS:84>	INS	INS	84	136.532	245.707	888	870	18	0.0203	novel	0.00225	0.00225	rare	0.00208	0	0.00595	0	0.00292	0.0023	0.00213	0	0.00599	0	0.00301	1	1	1	1	1	1	1	1	1	1	0	0.995	0	0	0.175	0.000136	0.00105	0.176	difficult	GRCh38_gclt25orgt65_slop50;GRCh38_AllTandemRepeats_51to200bp_slop5;GRCh38_AllTandemRepeatsandHomopolymers_slop5;GRCh38_SimpleRepeat_diTR_11to50_slop5;GRCh38_AllTandemRepeats_gt100bp_slop5;GRCh38_allTandemRepeats;GRCh38_alldifficultregions	LINC00347-RIOK3P1	ENSG00000236678-ENSG00000225944	intergenic_region	ENSG00000236678-ENSG00000225944	.	MODIFIER	intergenic_region	.	.	.	.	.	.	.	.	.	.	.	.	.	.	.
13	74803516	Sniffles2.INV.308EMC	N	<INV:106>	INV	OTHER	106	85.746	421.718	888	863	25	0.0282	novel	0.00113	0.00113	rare	0.00208	0	0.00298	0	0	0.00116	0.00211	0	0.00309	0	0	1	1	1	1	1	1	1	1	1	1	0.00169	0.994	0	0	0.658	3.18e-05	0.000101	0.319	confident	GRCh38_SimpleRepeat_homopolymer_4to6_slop5;GRCh38_notinalldifficultregions	LINC00347-RIOK3P1	ENSG00000236678-ENSG00000225944	intergenic_region	ENSG00000236678-ENSG00000225944	.	MODIFIER	intergenic_region	.	.	.	.	.	.	.	.	.	.	.	.	.	.	.
13	74810220	Sniffles2.INS.307FMC	N	<INS:90>	INS	INS	90	79.692	250	888	885	3	0.00338	novel	0.486	0.486	common	0.371	0.503	0.583	0.527	0.497	0.487	0.374	0.503	0.584	0.527	0.497	3.38e-11	5.63e-08	1.63e-15	7.54e-12	1.42e-17	2.66e-11	5.63e-08	1.75e-15	7.54e-12	1.42e-17	0.52	0.515	0.498	0.498	0.503	0.514	0.495	0.53	difficult	GRCh38_gclt25orgt65_slop50;GRCh38_AllTandemRepeatsandHomopolymers_slop5;GRCh38_AllTandemRepeats_gt100bp_slop5;GRCh38_allTandemRepeats;GRCh38_AllTandemRepeats_201to10000bp_slop5;GRCh38_alldifficultregions	LINC00347-RIOK3P1	ENSG00000236678-ENSG00000225944	intergenic_region	ENSG00000236678-ENSG00000225944	.	MODIFIER	intergenic_region	.	.	.	.	.	.	.	.	.	.	.	.	.	.	.
13	74810323	Sniffles2.DEL.3089MC	N	<DEL:-66>	DEL	DEL	-66	39.556	209.49	888	862	26	0.0293	novel	0.00338	0.00338	rare	0.00208	0	0.00298	0.0061	0.00585	0.00348	0.00214	0	0.00307	0.00629	0.0061	1	1	1	1	1	1	1	1	1	1	0.000563	0.992	0	0	0.309	0.000291	0.00118	0.256	difficult	GRCh38_gclt25orgt65_slop50;GRCh38_AllTandemRepeatsandHomopolymers_slop5;GRCh38_AllTandemRepeats_gt100bp_slop5;GRCh38_allTandemRepeats;GRCh38_AllTandemRepeats_201to10000bp_slop5;GRCh38_lowmappabilityall;GRCh38_nonunique_l100_m2_e1;GRCh38_alllowmapandsegdupregions;GRCh38_alldifficultregions	LINC00347-RIOK3P1	ENSG00000236678-ENSG00000225944	intergenic_region	ENSG00000236678-ENSG00000225944	.	MODIFIER	intergenic_region	.	.	.	.	.	.	.	.	.	.	.	.	.	.	.
13	74821550	Sniffles2.INS.3087MC	N	<INS:90>	INS	INS	90	129.758	346.341	888	860	28	0.0315	novel	0.00338	0.00338	rare	0.00208	0	0	0	0.0146	0.00349	0.00213	0	0	0	0.0152	1	1	1	1	1	1	1	1	1	1	0.00113	0.993	0.167	0.167	0.321	0.000137	0.000547	0.261	confident	GRCh38_notinalldifficultregions	LINC00347-RIOK3P1	ENSG00000236678-ENSG00000225944	intergenic_region	ENSG00000236678-ENSG00000225944	.	MODIFIER	intergenic_region	.	.	.	.	.	.	.	.	.	.	.	.	.	.	.
13	74863490	Sniffles2.DEL.308BMC	N	<DEL:-1009>	DEL	DEL	-1009	310.816	190.037	888	869	19	0.0214	known	0.00113	0.00113	rare	0	0	0	0	0.00585	0.00115	0	0	0	0	0.00599	1	1	1	1	1	1	1	1	1	1	0	0.998	0	0	0.192	2.87e-05	8.06e-05	0.419	confident	GRCh38_AllHomopolymers_gt6bp_imperfectgt10bp_slop5;GRCh38_AllTandemRepeatsandHomopolymers_slop5;GRCh38_allTandemRepeats;GRCh38_SimpleRepeat_homopolymer_7to11_slop5;GRCh38_SimpleRepeat_homopolymer_4to6_slop5;GRCh38_AllTandemRepeats_lt51bp_slop5;GRCh38_alldifficultregions;GRCh38_notinalldifficultregions	RIOK3P1-RNU6-38P	ENSG00000225944-ENSG00000206812	intergenic_region	ENSG00000225944-ENSG00000206812	.	MODIFIER	intergenic_region	.	.	.	.	.	.	.	.	.	.	.	.	.	.	.
13	74945627	Sniffles2.DEL.309FMC	N	<DEL:-57>	DEL	DEL	-57	70.609	259.781	888	864	24	0.027	novel	0.00169	0.00169	rare	0.00208	0	0.00298	0.00305	0	0.00174	0.00215	0	0.00301	0.00311	0	1	1	1	1	1	1	1	1	1	1	0	0.997	0	0	0.169	8.91e-05	0.000202	0.343	difficult	GRCh38_gclt25orgt65_slop50;GRCh38_AllTandemRepeatsandHomopolymers_slop5;GRCh38_AllTandemRepeats_gt100bp_slop5;GRCh38_allTandemRepeats;GRCh38_SimpleRepeat_homopolymer_4to6_slop5;GRCh38_AllTandemRepeats_201to10000bp_slop5;GRCh38_alldifficultregions	RIOK3P1-RNU6-38P	ENSG00000225944-ENSG00000206812	intergenic_region	ENSG00000225944-ENSG00000206812	.	MODIFIER	intergenic_region	.	.	.	.	.	.	.	.	.	.	.	.	.	.	.
13	74987912	Sniffles2.DEL.30A0MC	N	<DEL:-68>	DEL	DEL	-68	120.395	223.131	888	873	15	0.0169	novel	0.289	0.289	common	0.232	0.267	0.217	0.344	0.406	0.294	0.238	0.269	0.223	0.347	0.411	0.205	0.831	1	0.228	0.428	0.151	0.832	1	0.23	0.426	0.284	0.872	0.817	0.817	0.861	0.311	0.301	0.9	difficult	GRCh38_gclt25orgt65_slop50;GRCh38_AllTandemRepeatsandHomopolymers_slop5;GRCh38_AllTandemRepeats_gt100bp_slop5;GRCh38_allTandemRepeats;GRCh38_AllTandemRepeats_201to10000bp_slop5;GRCh38_lowmappabilityall;GRCh38_nonunique_l100_m2_e1;GRCh38_chainSelf;GRCh38_alllowmapandsegdupregions;GRCh38_alldifficultregions	RIOK3P1-RNU6-38P	ENSG00000225944-ENSG00000206812	intergenic_region	ENSG00000225944-ENSG00000206812	.	MODIFIER	intergenic_region	.	.	.	.	.	.	.	.	.	.	.	.	.	.	.
13	75026814	Sniffles2.INS.30ABMC	N	<INS:1699>	INS	INS	1699	53.033	125.865	888	862	26	0.0293	novel	0.00113	0.00113	rare	0	0	0	0.00305	0.00292	0.00116	0	0	0	0.00311	0.00305	1	1	1	1	1	1	1	1	1	1	0.00113	0.995	0	0	0.333	0.000432	0.000711	0.417	confident	GRCh38_notinalldifficultregions	RIOK3P1-RNU6-38P	ENSG00000225944-ENSG00000206812	intergenic_region	ENSG00000225944-ENSG00000206812	.	MODIFIER	intergenic_region	.	.	.	.	.	.	.	.	.	.	.	.	.	.	.
13	75051063	Sniffles2.DEL.30AFMC	N	<DEL:-78>	DEL	DEL	-78	35.525	228.409	888	884	4	0.00451	novel	0.439	0.439	common	0.201	0.583	0.566	0.585	0.386	0.441	0.204	0.583	0.569	0.585	0.388	0.106	0.607	0.346	0.259	0.0365	0.113	0.607	0.347	0.259	0.0351	0.441	0.934	0.938	0.938	0.931	0.572	0.572	0.943	confident	GRCh38_notinalldifficultregions	RIOK3P1-RNU6-38P	ENSG00000225944-ENSG00000206812	intergenic_region	ENSG00000225944-ENSG00000206812	.	MODIFIER	intergenic_region	.	.	.	.	.	.	.	.	.	.	.	.	Enhancer	.	.
13	75055519	Sniffles2.DEL.30B0MC	N	<DEL:-4482>	DEL	DEL	-4482	0	0	888	866	22	0.0248	known	0.00169	0.00169	rare	0	0	0	0.00915	0	0.00173	0	0	0	0.00938	0	1	1	1	0.00917	1	1	1	1	0.0094	1	0.00338	0.994	0.5	0.5	0.66	0.00175	0.00367	0.405	confident	GRCh38_gclt25orgt65_slop50;GRCh38_AllHomopolymers_gt6bp_imperfectgt10bp_slop5;GRCh38_AllTandemRepeats_51to200bp_slop5;GRCh38_AllTandemRepeatsandHomopolymers_slop5;GRCh38_SimpleRepeat_homopolymer_gt11_slop5;GRCh38_SimpleRepeat_homopolymer_gt20_slop5;GRCh38_allTandemRepeats;GRCh38_SimpleRepeat_homopolymer_7to11_slop5;GRCh38_SimpleRepeat_homopolymer_4to6_slop5;GRCh38_SimpleRepeat_imperfecthomopolgt20_slop5;GRCh38_SimpleRepeat_imperfecthomopolgt10_slop5;GRCh38_lowmappabilityall;GRCh38_nonunique_l100_m2_e1;GRCh38_alllowmapandsegdupregions;GRCh38_alldifficultregions;GRCh38_notinalldifficultregions	RIOK3P1-RNU6-38P	ENSG00000225944-ENSG00000206812	intergenic_region	ENSG00000225944-ENSG00000206812	.	MODIFIER	intergenic_region	.	.	.	.	.	.	.	.	.	.	.	.	Open chromatin	.	.
13	75082817	Sniffles2.INS.30ADMC	N	<INS:82>	INS	INS	82	124.007	340.224	888	865	23	0.0259	novel	0.00113	0.00113	rare	0	0	0.00595	0	0	0.00116	0	0	0.0061	0	0	1	1	1	1	1	1	1	1	1	1	0	0.998	0	0	0.278	4.1e-06	4.97e-05	0.106	confident	GRCh38_SimpleRepeat_homopolymer_4to6_slop5;GRCh38_notinalldifficultregions	RIOK3P1-RNU6-38P	ENSG00000225944-ENSG00000206812	intergenic_region	ENSG00000225944-ENSG00000206812	.	MODIFIER	intergenic_region	.	.	.	.	.	.	.	.	.	.	.	.	.	.	.
13	75109787	Sniffles2.INS.30B9MC	N	<INS:56>	INS	INS	56	87.592	240.179	888	871	17	0.0191	known	0.00338	0.00338	rare	0.0124	0	0	0	0	0.00344	0.0127	0	0	0	0	0.031	1	1	1	1	0.0315	1	1	1	1	0.00282	0.997	0.6	0.6	0.748	0.000245	0.000333	0.708	confident	GRCh38_notinalldifficultregions	RNU6-38P;RNU6-38P-SSR1P2	ENSG00000206812;ENSG00000206812-ENSG00000226665	transcript;intergenic_region	ENST00000384085.1;ENSG00000206812-ENSG00000226665	snRNA;.	MODIFIER;MODIFIER	downstream_gene_variant;intergenic_region	.	.	.	.	.	.	.	.	.	.	.	.	.	.	.
13	75167784	Sniffles2.INS.30BBMC	N	<INS:333>	INS	INS	333	144.94	335.894	888	870	18	0.0203	known	0.00901	0.00901	low_frequency	0.0332	0	0	0	0	0.0092	0.0339	0	0	0	0	0.227	1	1	1	1	0.231	1	1	1	1	0.0045	0.986	0.333	0.333	0.647	0.001	0.00199	0.5	confident	GRCh38_notinalldifficultregions	SSR1P2-CTAGE11P	ENSG00000226665-ENSG00000214249	intergenic_region	ENSG00000226665-ENSG00000214249	.	MODIFIER	intergenic_region	.	.	.	.	.	.	.	.	.	.	.	.	.	.	.
13	75200946	Sniffles2.INV.30CBMC	N	<INV:133>	INV	OTHER	133	119.741	443.451	888	859	29	0.0327	novel	0.00113	0.00113	rare	0.00415	0	0	0	0	0.00116	0.00427	0	0	0	0	1	1	1	1	1	1	1	1	1	1	0	0.998	0	0	0.053	2.66e-05	0.000232	0.163	confident	GRCh38_SimpleRepeat_homopolymer_4to6_slop5;GRCh38_notinalldifficultregions	SSR1P2-CTAGE11P	ENSG00000226665-ENSG00000214249	intergenic_region	ENSG00000226665-ENSG00000214249	.	MODIFIER	intergenic_region	.	.	.	.	.	.	.	.	.	.	.	.	Enhancer	.	.
13	75219284	Sniffles2.INS.30C1MC	N	<INS:77>	INS	INS	77	155.681	292.482	888	871	17	0.0191	novel	0.00169	0.00169	rare	0.00622	0	0	0	0	0.00172	0.00638	0	0	0	0	1	1	1	1	1	1	1	1	1	1	0.00113	0.997	0.333	0.333	0.472	6.66e-05	0.000106	0.602	confident	GRCh38_SimpleRepeat_homopolymer_4to6_slop5;GRCh38_notinalldifficultregions	SSR1P2-CTAGE11P	ENSG00000226665-ENSG00000214249	intergenic_region	ENSG00000226665-ENSG00000214249	.	MODIFIER	intergenic_region	.	.	.	.	.	.	.	.	.	.	.	.	.	.	.
13	75235118	Sniffles2.DEL.30C5MC	N	<DEL:-1558>	DEL	DEL	-1558	229.927	168.088	888	866	22	0.0248	known	0.00282	0.00282	rare	0.0104	0	0	0	0	0.00289	0.0106	0	0	0	0	1	1	1	1	1	1	1	1	1	1	0.00169	0.995	0.4	0.4	0.547	0.000181	0.000441	0.333	confident	GRCh38_AllHomopolymers_gt6bp_imperfectgt10bp_slop5;GRCh38_AllTandemRepeatsandHomopolymers_slop5;GRCh38_SimpleRepeat_diTR_11to50_slop5;GRCh38_allTandemRepeats;GRCh38_SimpleRepeat_homopolymer_7to11_slop5;GRCh38_SimpleRepeat_homopolymer_4to6_slop5;GRCh38_AllTandemRepeats_lt51bp_slop5;GRCh38_SimpleRepeat_imperfecthomopolgt10_slop5;GRCh38_lowmappabilityall;GRCh38_nonunique_l100_m2_e1;GRCh38_alllowmapandsegdupregions;GRCh38_alldifficultregions;GRCh38_notinalldifficultregions	CTAGE11P;SSR1P2-CTAGE11P	ENSG00000214249;ENSG00000226665-ENSG00000214249	transcript;intergenic_region	ENST00000451540.1;ENSG00000226665-ENSG00000214249	processed_pseudogene;.	MODIFIER;MODIFIER	downstream_gene_variant;intergenic_region	.	.	.	.	.	.	.	.	.	.	.	.	.	.	.
13	75312425	Sniffles2.INS.30D0MC	N	<INS:64>	INS	INS	64	68.011	133.023	888	872	16	0.018	novel	0.0614	0.0614	common	0.162	0.0243	0	0.0122	0.0585	0.0619	0.163	0.0246	0	0.0124	0.0606	0.231	0.0719	1	1	0.445	0.229	0.0729	1	1	0.458	0.0541	0.974	0.816	0.816	0.893	0.0141	0.0146	0.924	difficult	GRCh38_AllHomopolymers_gt6bp_imperfectgt10bp_slop5;GRCh38_AllTandemRepeatsandHomopolymers_slop5;GRCh38_SimpleRepeat_homopolymer_7to11_slop5;GRCh38_SimpleRepeat_quadTR_20to50_slop5;GRCh38_SimpleRepeat_imperfecthomopolgt10_slop5;GRCh38_alldifficultregions	TBC1D4	ENSG00000136111	transcript	ENST00000377636.8	protein_coding	MODIFIER	intron_variant	TBC1D4	ENSG00000136111	transcript	ENST00000377636.8	protein_coding	MODIFIER	intron_variant	.	.	.	.	.	.	.	.
13	75337339	Sniffles2.INS.30D1MC	N	<INS:88>	INS	INS	88	111.611	412.733	888	873	15	0.0169	novel	0.00113	0.00113	rare	0.00208	0	0.00298	0	0	0.00114	0.00212	0	0.00299	0	0	1	1	1	1	1	1	1	1	1	1	0.000563	0.997	0	0	0.312	1.23e-05	0.000125	0.124	confident	GRCh38_SimpleRepeat_homopolymer_4to6_slop5;GRCh38_notinalldifficultregions	TBC1D4	ENSG00000136111	transcript	ENST00000377636.8	protein_coding	MODIFIER	intron_variant	TBC1D4	ENSG00000136111	transcript	ENST00000377636.8	protein_coding	MODIFIER	intron_variant	.	.	.	.	.	.	.	.
13	75361039	Sniffles2.INV.30D4MC	N	<INV:87>	INV	OTHER	87	124.013	266.738	888	875	13	0.0146	novel	0.00169	0.00169	rare	0.00208	0.00347	0	0	0.00292	0.00171	0.00212	0.00352	0	0	0.00296	1	1	1	1	1	1	1	1	1	1	0.000563	0.995	0	0	0.303	0.000124	0.000744	0.162	confident	GRCh38_SimpleRepeat_homopolymer_4to6_slop5;GRCh38_notinalldifficultregions	TBC1D4	ENSG00000136111	transcript	ENST00000377636.8	protein_coding	MODIFIER	intron_variant	TBC1D4	ENSG00000136111	transcript	ENST00000377636.8	protein_coding	MODIFIER	intron_variant	.	.	.	.	.	.	.	.
13	75433686	Sniffles2.DEL.30E1MC	N	<DEL:-1438>	DEL	DEL	-1438	341.287	132.026	888	868	20	0.0225	known	0.00113	0.00113	rare	0	0.00347	0	0.00305	0	0.00115	0	0.00362	0	0.00311	0	1	1	1	1	1	1	1	1	1	1	0	0.998	0	0	0.227	0.000454	0.001	0.375	confident	GRCh38_gclt25orgt65_slop50;GRCh38_AllHomopolymers_gt6bp_imperfectgt10bp_slop5;GRCh38_AllTandemRepeatsandHomopolymers_slop5;GRCh38_SimpleRepeat_homopolymer_7to11_slop5;GRCh38_SimpleRepeat_homopolymer_4to6_slop5;GRCh38_SimpleRepeat_imperfecthomopolgt10_slop5;GRCh38_lowmappabilityall;GRCh38_nonunique_l100_m2_e1;GRCh38_alllowmapandsegdupregions;GRCh38_alldifficultregions;GRCh38_notinalldifficultregions	TBC1D4	ENSG00000136111	transcript	ENST00000377636.8	protein_coding	MODIFIER	intron_variant	TBC1D4	ENSG00000136111	transcript	ENST00000377636.8	protein_coding	MODIFIER	intron_variant	.	.	.	.	.	.	.	.
13	75456462	Sniffles2.INS.30DFMC	N	<INS:136>	INS	INS	136	126.795	252.374	888	863	25	0.0282	known	0.00676	0.00676	low_frequency	0	0	0	0.00915	0.0263	0.00637	0	0	0	0.00932	0.0245	1	1	1	1	1	1	1	1	1	1	0.00563	0.989	0.5	0.5	0.578	0.0222	0.0228	0.684	confident	GRCh38_notinalldifficultregions	TBC1D4	ENSG00000136111	transcript	ENST00000377636.8	protein_coding	MODIFIER	intron_variant	TBC1D4	ENSG00000136111	transcript	ENST00000377636.8	protein_coding	MODIFIER	intron_variant	.	.	.	.	.	Enhancer	.	.
13	75466668	Sniffles2.INS.30E0MC	N	<INS:63>	INS	INS	63	110.105	422.801	888	864	24	0.027	known	0.00225	0.00225	rare	0	0.00347	0	0.00305	0.00585	0.00231	0	0.00362	0	0.00309	0.00606	1	1	1	1	1	1	1	1	1	1	0	0.995	0	0	0.213	0.000222	0.000883	0.293	confident	GRCh38_notinalldifficultregions	TBC1D4	ENSG00000136111	transcript	ENST00000377636.8	protein_coding	MODIFIER	intron_variant	TBC1D4	ENSG00000136111	transcript	ENST00000377636.8	protein_coding	MODIFIER	intron_variant	.	.	.	.	.	.	.	.
13	75514526	Sniffles2.INV.3103MC	N	<INV:110>	INV	OTHER	110	158.495	428.22	888	871	17	0.0191	novel	0.00113	0.00113	rare	0.00415	0	0	0	0	0.00115	0.00424	0	0	0	0	1	1	1	1	1	1	1	1	1	1	0	0.998	0	0	0.0966	3.07e-06	2.5e-05	0.135	confident	GRCh38_SimpleRepeat_homopolymer_4to6_slop5;GRCh38_notinalldifficultregions	TBC1D4-COMMD6	ENSG00000136111-ENSG00000188243	intergenic_region	ENSG00000136111-ENSG00000188243	.	MODIFIER	intergenic_region	.	.	.	.	.	.	.	.	.	.	.	.	Enhancer	.	.
13	75533578	Sniffles2.INS.30EFMC	N	<INS:12460>	INS	INS	12460	148.469	353.674	888	861	27	0.0304	known	0.00113	0.00113	rare	0.00208	0.00347	0	0	0	0.00116	0.00221	0.00357	0	0	0	1	1	1	1	1	1	1	1	1	1	0	0.998	0	0	0.0969	3.99e-05	7.56e-05	0.355	difficult	GRCh38_AllHomopolymers_gt6bp_imperfectgt10bp_slop5;GRCh38_AllTandemRepeatsandHomopolymers_slop5;GRCh38_SimpleRepeat_homopolymer_gt11_slop5;GRCh38_SimpleRepeat_imperfecthomopolgt10_slop5;GRCh38_alldifficultregions	COMMD6	ENSG00000188243	transcript	ENST00000377619.9	protein_coding	MODIFIER	intron_variant	COMMD6	ENSG00000188243	transcript	ENST00000377619.9	protein_coding	MODIFIER	intron_variant	.	.	.	.	.	.	.	.
13	75561851	Sniffles2.INS.30F8MC	N	<INS:55>	INS	INS	55	154.274	246.514	888	869	19	0.0214	known	0.00788	0.00788	low_frequency	0.0228	0	0	0.00305	0.00585	0.00806	0.0233	0	0	0.00318	0.00595	1	1	1	1	1	1	1	1	1	1	0.00676	0.984	0.429	0.429	0.55	0.000302	0.00225	0.286	difficult	GRCh38_AllTandemRepeats_51to200bp_slop5;GRCh38_AllTandemRepeatsandHomopolymers_slop5;GRCh38_AllTandemRepeats_gt100bp_slop5;GRCh38_allTandemRepeats;GRCh38_alldifficultregions	UCHL3;ENSG00000261553	ENSG00000118939;ENSG00000261553	transcript;transcript	ENST00000377595.8;ENST00000563635.5	protein_coding;pseudogene	MODIFIER;MODIFIER	intron_variant;intron_variant	UCHL3	ENSG00000118939	transcript	ENST00000377595.8	protein_coding	MODIFIER	intron_variant	.	.	.	.	.	.	.	.
13	75578122	Sniffles2.INV.3104MC	N	<INV:106>	INV	OTHER	106	159.727	319.786	888	865	23	0.0259	novel	0.00113	0.00113	rare	0.00415	0	0	0	0	0.00116	0.00426	0	0	0	0	1	1	1	1	1	1	1	1	1	1	0.000563	0.997	0	0	0.484	6.35e-05	0.000123	0.47	difficult	GRCh38_gclt25orgt65_slop50;GRCh38_AllHomopolymers_gt6bp_imperfectgt10bp_slop5;GRCh38_AllTandemRepeatsandHomopolymers_slop5;GRCh38_SimpleRepeat_homopolymer_7to11_slop5;GRCh38_SimpleRepeat_homopolymer_4to6_slop5;GRCh38_alldifficultregions	UCHL3;ENSG00000261553	ENSG00000118939;ENSG00000261553	gene_variant;gene_variant	ENSG00000118939;ENSG00000261553	.;.	MODIFIER;MODIFIER	intragenic_variant;intragenic_variant	.	.	.	.	.	.	.	.	.	.	.	.	.	.	.
13	75581700	Sniffles2.INS.30F9MC	N	<INS:836>	INS	INS	836	142.14	278.341	888	871	17	0.0191	known	0.00957	0.00957	low_frequency	0.0104	0.0174	0	0.00915	0.0117	0.00918	0.0106	0.0175	0	0.00621	0.0121	1	0.0347	1	1	1	1	0.0349	1	1	1	0.0135	0.981	0.688	0.688	0.809	0.0248	0.0225	0.875	difficult	GRCh38_AllHomopolymers_gt6bp_imperfectgt10bp_slop5;GRCh38_AllTandemRepeatsandHomopolymers_slop5;GRCh38_SimpleRepeat_homopolymer_gt11_slop5;GRCh38_SimpleRepeat_imperfecthomopolgt10_slop5;GRCh38_alldifficultregions	UCHL3;ENSG00000261553	ENSG00000118939;ENSG00000261553	transcript;transcript	ENST00000377595.8;ENST00000563635.5	protein_coding;pseudogene	MODIFIER;MODIFIER	intron_variant;intron_variant	UCHL3	ENSG00000118939	transcript	ENST00000377595.8	protein_coding	MODIFIER	intron_variant	.	.	.	.	.	.	.	.
13	75591000	Sniffles2.INS.30FBMC	N	<INS:77>	INS	INS	77	127.477	433.138	888	866	22	0.0248	novel	0.00113	0.00113	rare	0	0	0.00298	0	0.00292	0.00116	0	0	0.00301	0	0.00301	1	1	1	1	1	1	1	1	1	1	0	0.998	0	0	0.261	2.97e-05	0.000958	0.167	confident	GRCh38_notinalldifficultregions	UCHL3;ENSG00000261553	ENSG00000118939;ENSG00000261553	transcript;transcript	ENST00000377595.8;ENST00000563635.5	protein_coding;pseudogene	MODIFIER;MODIFIER	intron_variant;intron_variant	UCHL3	ENSG00000118939	transcript	ENST00000377595.8	protein_coding	MODIFIER	intron_variant	.	.	.	.	.	.	.	.
13	75640164	Sniffles2.INS.310AMC	N	<INS:72>	INS	INS	72	24.567	61.704	888	888	0	0	novel	0.986	0.014	low_frequency	0.988	0.983	0.973	0.991	0.997	0.986	0.988	0.983	0.973	0.991	0.997	1	1	1	1	1	1	1	1	1	1	0.996	0.965	0.965	0	0.337	1	0.998	0.191	confident	GRCh38_notinalldifficultregions	LMO7-AS1;ENSG00000261553;LMO7	ENSG00000261105;ENSG00000261553;ENSG00000136153	transcript;transcript;transcript	ENST00000667896.1;ENST00000563635.5;ENST00000357063.7	pseudogene;pseudogene;protein_coding	MODIFIER;MODIFIER;MODIFIER	upstream_gene_variant;intron_variant;intron_variant	LMO7	ENSG00000136153	transcript	ENST00000357063.7	protein_coding	MODIFIER	intron_variant	.	.	.	.	.	Promoter	.	.
13	75705790	Sniffles2.BND.3124MC	N	<BND:3124MC>	BND	OTHER	.	0	8.5	888	865	23	0.0259	not_compared	0.00113	0.00113	rare	0.00415	0	0	0	0	0.00116	0.00433	0	0	0	0	1	1	1	1	1	1	1	1	1	1	0	0.998	0	0	0.328	2.15e-05	4.34e-05	0.538	difficult	GRCh38_gclt25orgt65_slop50;GRCh38_alldifficultregions	ENSG00000261553&SPANXA2-OT1;LMO7&SPANXA2-OT1	ENSG00000261553&ENSG00000277215;ENSG00000136153&ENSG00000277215	transcript;transcript	ENST00000563635.5;ENST00000357063.7	pseudogene;protein_coding	HIGH;HIGH	gene_fusion&frameshift_variant;gene_fusion&frameshift_variant	LMO7&SPANXA2-OT1	ENSG00000136153&ENSG00000277215	transcript	ENST00000357063.7	protein_coding	HIGH	gene_fusion&frameshift_variant	.	.	.	.	.	.	Enhancer	.
13	75705801	Sniffles2.INS.3116MC	N	<INS:6089>	INS	INS	6089	6.768	7.53	888	865	23	0.0259	known	0.00225	0.00225	rare	0.0083	0	0	0	0	0.00231	0.00866	0	0	0	0	1	1	1	1	1	1	1	1	1	1	0.00282	0.999	1	1	0.753	7.38e-05	6.9e-05	0.606	difficult	GRCh38_gclt25orgt65_slop50;GRCh38_SimpleRepeat_homopolymer_4to6_slop5;GRCh38_alldifficultregions	ENSG00000261553;LMO7	ENSG00000261553;ENSG00000136153	transcript;transcript	ENST00000563635.5;ENST00000357063.7	pseudogene;protein_coding	MODIFIER;MODIFIER	intron_variant;intron_variant	LMO7	ENSG00000136153	transcript	ENST00000357063.7	protein_coding	MODIFIER	intron_variant	.	.	.	.	.	.	Enhancer	.
13	75705913	Sniffles2.INS.3115MC	N	<INS:320>	INS	INS	320	118.773	189.066	888	868	20	0.0225	known	0.0405	0.0405	low_frequency	0.00208	0.0799	0.0179	0.0488	0.076	0.0415	0.00216	0.0816	0.0182	0.0497	0.0765	1	0.0058	1	1	0.00859	1	0.00627	1	1	0.00878	0.0394	0.985	0.875	0.875	0.878	0.0707	0.0709	0.946	confident	GRCh38_notinalldifficultregions	ENSG00000261553;LMO7	ENSG00000261553;ENSG00000136153	transcript;transcript	ENST00000563635.5;ENST00000357063.7	pseudogene;protein_coding	MODIFIER;MODIFIER	intron_variant;intron_variant	LMO7	ENSG00000136153	transcript	ENST00000357063.7	protein_coding	MODIFIER	intron_variant	.	.	.	.	.	.	Enhancer	.
13	75719626	Sniffles2.INS.3117MC	N	<INS:54>	INS	INS	54	145.151	490.302	888	869	19	0.0214	novel	0.00169	0.00169	rare	0.00208	0.00347	0	0.00305	0	0.00115	0	0.0035	0	0.00312	0	1	1	1	1	1	1	1	1	1	1	0.000563	0.995	0	0	0.317	0.000455	0.000866	0.442	confident	GRCh38_notinalldifficultregions	ENSG00000261553;LMO7	ENSG00000261553;ENSG00000136153	transcript;transcript	ENST00000563635.5;ENST00000357063.7	pseudogene;protein_coding	MODIFIER;MODIFIER	intron_variant;intron_variant	LMO7	ENSG00000136153	transcript	ENST00000357063.7	protein_coding	MODIFIER	intron_variant	.	.	.	.	.	.	.	.
13	75771546	Sniffles2.INS.311AMC	N	<INS:70>	INS	INS	70	46.753	69.137	888	882	6	0.00676	novel	0.576	0.424	common	0.606	0.486	0.607	0.524	0.626	0.578	0.608	0.486	0.607	0.528	0.635	0.686	1	1	0.352	0.329	0.786	1	1	0.433	0.404	0.566	0.889	0.897	0.904	0.872	0.54	0.541	0.951	difficult	GRCh38_gclt25orgt65_slop50;GRCh38_SimpleRepeat_homopolymer_4to6_slop5;GRCh38_alldifficultregions	ENSG00000261553;LMO7	ENSG00000261553;ENSG00000136153	transcript;transcript	ENST00000563635.5;ENST00000357063.7	pseudogene;protein_coding	MODIFIER;MODIFIER	intron_variant;intron_variant	LMO7	ENSG00000136153	transcript	ENST00000357063.7	protein_coding	MODIFIER	intron_variant	.	.	.	.	.	Enhancer	.	.
13	75788946	Sniffles2.DEL.3123MC	N	<DEL:-5030>	DEL	DEL	-5030	1	18.69	888	872	16	0.018	known	0.00225	0.00225	rare	0.0083	0	0	0	0	0.00229	0.0084	0	0	0	0	1	1	1	1	1	1	1	1	1	1	0.00169	0.994	0.25	0.25	0.533	0.000161	0.000407	0.34	confident	GRCh38_AllHomopolymers_gt6bp_imperfectgt10bp_slop5;GRCh38_AllTandemRepeatsandHomopolymers_slop5;GRCh38_SimpleRepeat_homopolymer_gt11_slop5;GRCh38_SimpleRepeat_diTR_11to50_slop5;GRCh38_allTandemRepeats;GRCh38_SimpleRepeat_homopolymer_7to11_slop5;GRCh38_SimpleRepeat_homopolymer_4to6_slop5;GRCh38_AllTandemRepeats_lt51bp_slop5;GRCh38_SimpleRepeat_quadTR_20to50_slop5;GRCh38_SimpleRepeat_imperfecthomopolgt10_slop5;GRCh38_alldifficultregions;GRCh38_notinalldifficultregions	ENSG00000261553;LMO7	ENSG00000261553;ENSG00000136153	transcript;transcript	ENST00000563635.5;ENST00000357063.7	pseudogene;protein_coding	MODIFIER;MODIFIER	intron_variant;intron_variant	LMO7	ENSG00000136153	transcript	ENST00000357063.7	protein_coding	MODIFIER	intron_variant	Height,Height,Height,Height	2e-08,0,2e-08,0	0.0101,0.0101	.,.,.,.	3.05954e+31	Promoter;Promoter;Promoter;Enhancer	Transcription Start Site;Transcription Start Site;Transcription Start Site	.
13	75852097	Sniffles2.INV.312FMC	N	<INV:96>	INV	OTHER	96	133.41	397.156	888	866	22	0.0248	novel	0.00225	0.00225	rare	0.00208	0	0	0.00305	0.00585	0.00231	0.00214	0	0	0.00311	0.00599	1	1	1	1	1	1	1	1	1	1	0	0.995	0	0	0.085	0.000344	0.00065	0.37	difficult	GRCh38_gclt25orgt65_slop50;GRCh38_SimpleRepeat_homopolymer_4to6_slop5;GRCh38_alldifficultregions	LMO7	ENSG00000136153	transcript	ENST00000357063.7	protein_coding	MODIFIER	intron_variant	LMO7	ENSG00000136153	transcript	ENST00000357063.7	protein_coding	MODIFIER	intron_variant	.	.	.	.	.	.	.	.
13	75938108	Sniffles2.INS.3139MC	N	<INS:92>	INS	INS	92	151.09	239.901	888	861	27	0.0304	novel	0.00732	0.00732	low_frequency	0.027	0	0	0	0	0.00755	0.0283	0	0	0	0	1	1	1	1	1	1	1	1	1	1	0.00507	0.989	0.462	0.462	0.614	0.000334	0.000426	0.601	difficult	GRCh38_gclt25orgt65_slop50;GRCh38_AllTandemRepeatsandHomopolymers_slop5;GRCh38_AllTandemRepeats_gt100bp_slop5;GRCh38_allTandemRepeats;GRCh38_SimpleRepeat_homopolymer_4to6_slop5;GRCh38_AllTandemRepeats_201to10000bp_slop5;GRCh38_alldifficultregions	LINC00561;LINC00561-LINC01034	ENSG00000261206;ENSG00000261206-ENSG00000224933	transcript;intergenic_region	ENST00000565815.1;ENSG00000261206-ENSG00000224933	pseudogene;.	MODIFIER;MODIFIER	upstream_gene_variant;intergenic_region	.	.	.	.	.	.	.	.	.	.	.	.	.	.	.
13	75941388	Sniffles2.INS.313BMC	N	<INS:53>	INS	INS	53	69.931	246.699	888	869	19	0.0214	novel	0.0811	0.0811	common	0.0436	0.0417	0.128	0.0671	0.134	0.0828	0.0453	0.0426	0.129	0.0679	0.138	0.366	1	1	0.53	0.0887	0.377	1	1	0.534	0.0923	0.076	0.927	0.701	0.701	0.75	0.0799	0.0787	0.8	difficult	GRCh38_AllTandemRepeats_51to200bp_slop5;GRCh38_AllTandemRepeatsandHomopolymers_slop5;GRCh38_SimpleRepeat_diTR_11to50_slop5;GRCh38_AllTandemRepeats_gt100bp_slop5;GRCh38_allTandemRepeats;GRCh38_SimpleRepeat_quadTR_51to200_slop5;GRCh38_alldifficultregions	LINC00561-LINC01034	ENSG00000261206-ENSG00000224933	intergenic_region	ENSG00000261206-ENSG00000224933	.	MODIFIER	intergenic_region	.	.	.	.	.	.	.	.	.	.	.	.	.	.	.
13	75948227	Sniffles2.INS.313CMC	N	<INS:89>	INS	INS	89	220.778	286.036	888	862	26	0.0293	novel	0.00113	0.00113	rare	0	0	0.00298	0	0.00292	0.00116	0	0	0.00303	0	0.00301	1	1	1	1	1	1	1	1	1	1	0	0.998	0	0	0.154	0.000155	0.000889	0.206	difficult	GRCh38_AllTandemRepeatsandHomopolymers_slop5;GRCh38_SimpleRepeat_diTR_11to50_slop5;GRCh38_allTandemRepeats;GRCh38_AllTandemRepeats_lt51bp_slop5;GRCh38_alldifficultregions	LINC00561-LINC01034	ENSG00000261206-ENSG00000224933	intergenic_region	ENSG00000261206-ENSG00000224933	.	MODIFIER	intergenic_region	.	.	.	.	.	.	.	.	.	.	.	.	.	.	.
13	75968377	Sniffles2.INS.313DMC	N	<INS:133>	INS	INS	133	153.529	433.117	888	866	22	0.0248	novel	0.00169	0.00169	rare	0	0	0.00298	0.0061	0	0.00173	0	0	0.00303	0.00625	0	1	1	1	0.00306	1	1	1	1	0.00314	1	0.000563	0.997	0	0	0.458	0.00646	0.00705	0.838	difficult	GRCh38_AllHomopolymers_gt6bp_imperfectgt10bp_slop5;GRCh38_AllTandemRepeatsandHomopolymers_slop5;GRCh38_SimpleRepeat_homopolymer_7to11_slop5;GRCh38_alldifficultregions	LINC00561-LINC01034	ENSG00000261206-ENSG00000224933	intergenic_region	ENSG00000261206-ENSG00000224933	.	MODIFIER	intergenic_region	.	.	.	.	.	.	.	.	.	.	.	.	Open chromatin	.	.
13	76033511	Sniffles2.INS.314BMC	N	<INS:1976>	INS	INS	1976	4.243	0	888	865	23	0.0259	novel	0.00113	0.00113	rare	0	0	0	0.0061	0	0.00116	0	0	0	0.00645	0	1	1	1	1	1	1	1	1	1	1	0.000563	0.997	0	0	0.738	6.66e-05	8.76e-05	0.563	confident	GRCh38_SimpleRepeat_homopolymer_4to6_slop5;GRCh38_notinalldifficultregions	LINC01034-RN7SL571P	ENSG00000224933-ENSG00000243274	intergenic_region	ENSG00000224933-ENSG00000243274	.	MODIFIER	intergenic_region	.	.	.	.	.	.	.	.	.	.	.	.	.	.	.
13	76034727	Sniffles2.DEL.314FMC	N	<DEL:-3895>	DEL	DEL	-3895	126.953	10.965	888	858	30	0.0338	known	0.00957	0.00957	low_frequency	0.0353	0	0	0	0	0.00991	0.0365	0	0	0	0	0.253	1	1	1	1	0.261	1	1	1	1	0.00845	0.991	0.688	0.688	0.668	0.000386	0.000483	0.68	confident	GRCh38_AllHomopolymers_gt6bp_imperfectgt10bp_slop5;GRCh38_AllTandemRepeatsandHomopolymers_slop5;GRCh38_SimpleRepeat_homopolymer_gt11_slop5;GRCh38_allTandemRepeats;GRCh38_SimpleRepeat_homopolymer_7to11_slop5;GRCh38_SimpleRepeat_homopolymer_4to6_slop5;GRCh38_AllTandemRepeats_lt51bp_slop5;GRCh38_SimpleRepeat_imperfecthomopolgt10_slop5;GRCh38_alldifficultregions;GRCh38_notinalldifficultregions	LINC01034-RN7SL571P	ENSG00000224933-ENSG00000243274	intergenic_region	ENSG00000224933-ENSG00000243274	.	MODIFIER	intergenic_region	.	.	.	.	.	.	.	.	.	.	.	.	.	.	.
13	76065138	Sniffles2.DEL.3151MC	N	<DEL:-327>	DEL	DEL	-327	120.612	99.074	888	876	12	0.0135	known	0.446	0.446	common	0.255	0.559	0.545	0.427	0.541	0.451	0.258	0.567	0.551	0.427	0.547	0.497	0.0926	0.12	0.874	0.0319	0.496	0.123	0.159	0.874	0.0617	0.45	0.945	0.95	0.95	0.917	0.456	0.454	0.968	confident	GRCh38_gclt25orgt65_slop50;GRCh38_AllHomopolymers_gt6bp_imperfectgt10bp_slop5;GRCh38_AllTandemRepeatsandHomopolymers_slop5;GRCh38_SimpleRepeat_homopolymer_gt11_slop5;GRCh38_SimpleRepeat_homopolymer_gt20_slop5;GRCh38_SimpleRepeat_homopolymer_4to6_slop5;GRCh38_SimpleRepeat_imperfecthomopolgt20_slop5;GRCh38_SimpleRepeat_imperfecthomopolgt10_slop5;GRCh38_lowmappabilityall;GRCh38_nonunique_l100_m2_e1;GRCh38_alllowmapandsegdupregions;GRCh38_alldifficultregions;GRCh38_notinalldifficultregions	LINC01034-RN7SL571P	ENSG00000224933-ENSG00000243274	intergenic_region	ENSG00000224933-ENSG00000243274	.	MODIFIER	intergenic_region	.	.	.	.	.	.	.	.	.	.	.	.	.	.	.
13	76075257	Sniffles2.INV.3154MC	N	<INV:79>	INV	OTHER	79	80.435	410.465	888	869	19	0.0214	novel	0.00113	0.00113	rare	0.00208	0	0	0.00305	0	0.00115	0.00212	0	0	0.00309	0	1	1	1	1	1	1	1	1	1	1	0	0.998	0	0	0.0522	2.25e-05	0.000133	0.272	confident	GRCh38_SimpleRepeat_homopolymer_4to6_slop5;GRCh38_notinalldifficultregions	LINC01034-RN7SL571P	ENSG00000224933-ENSG00000243274	intergenic_region	ENSG00000224933-ENSG00000243274	.	MODIFIER	intergenic_region	.	.	.	.	.	.	.	.	.	.	.	.	.	.	.
13	76083807	Sniffles2.DEL.3152MC	N	<DEL:-1636>	DEL	DEL	-1636	3.464	3.464	888	867	21	0.0236	known	0.00113	0.00113	rare	0	0	0	0	0.00585	0.00115	0	0	0	0	0.00602	1	1	1	1	1	1	1	1	1	1	0	0.998	0	0	0.134	0.000149	0.000681	0.256	confident	GRCh38_gclt25orgt65_slop50;GRCh38_AllHomopolymers_gt6bp_imperfectgt10bp_slop5;GRCh38_AllTandemRepeatsandHomopolymers_slop5;GRCh38_SimpleRepeat_homopolymer_4to6_slop5;GRCh38_SimpleRepeat_imperfecthomopolgt10_slop5;GRCh38_alldifficultregions;GRCh38_notinalldifficultregions	LINC01034-RN7SL571P	ENSG00000224933-ENSG00000243274	intergenic_region	ENSG00000224933-ENSG00000243274	.	MODIFIER	intergenic_region	.	.	.	.	.	.	.	.	.	.	.	.	.	.	.
13	76095931	Sniffles2.INS.315DMC	N	<INS:53>	INS	INS	53	99.343	326.885	888	865	23	0.0259	novel	0.00113	0.00113	rare	0	0.00347	0	0.00305	0	0.00116	0	0.00355	0	0.00314	0	1	1	1	1	1	1	1	1	1	1	0	0.998	0	0	0.148	0.00445	0.00536	0.708	difficult	GRCh38_AllTandemRepeatsandHomopolymers_slop5;GRCh38_AllTandemRepeats_gt100bp_slop5;GRCh38_allTandemRepeats;GRCh38_SimpleRepeat_homopolymer_4to6_slop5;GRCh38_AllTandemRepeats_201to10000bp_slop5;GRCh38_alldifficultregions	LINC01034-RN7SL571P	ENSG00000224933-ENSG00000243274	intergenic_region	ENSG00000224933-ENSG00000243274	.	MODIFIER	intergenic_region	.	.	.	.	.	.	.	.	.	.	.	.	.	.	.
13	76114159	Sniffles2.INS.315EMC	N	<INS:318>	INS	INS	318	114.124	216.52	888	868	20	0.0225	known	0.0546	0.0546	common	0.106	0.0139	0.0387	0	0.0848	0.0553	0.107	0.0141	0.0399	0	0.0863	0.489	1	1	1	0.102	0.487	1	1	1	0.106	0.0484	0.953	0.699	0.699	0.753	0.00559	0.00676	0.72	difficult	GRCh38_gclt25orgt65_slop50;GRCh38_alldifficultregions	LINC01034-RN7SL571P	ENSG00000224933-ENSG00000243274	intergenic_region	ENSG00000224933-ENSG00000243274	.	MODIFIER	intergenic_region	.	.	.	.	.	.	.	.	.	.	.	.	.	.	.
13	76150672	Sniffles2.INS.315FMC	N	<INS:148>	INS	INS	148	129.576	429.702	888	864	24	0.027	novel	0.00169	0.00169	rare	0.00208	0.00347	0	0	0.00292	0.00174	0.00211	0.00352	0	0	0.00309	1	1	1	1	1	1	1	1	1	1	0.00113	0.994	0	0	0.408	0.000959	0.00238	0.367	confident	GRCh38_notinalldifficultregions	RN7SL571P-ENSG00000285572	ENSG00000243274-ENSG00000285572	intergenic_region	ENSG00000243274-ENSG00000285572	.	MODIFIER	intergenic_region	.	.	.	.	.	.	.	.	.	.	.	.	.	.	.
13	76161470	Sniffles2.INS.3160MC	N	<INS:69>	INS	INS	69	108.603	550.669	888	877	11	0.0124	novel	0.00113	0.00113	rare	0	0	0	0	0.00585	0.00114	0	0	0	0	0.00592	1	1	1	1	1	1	1	1	1	1	0	0.998	0	0	0.127	5.84e-05	0.000228	0.311	difficult	GRCh38_AllTandemRepeats_51to200bp_slop5;GRCh38_AllTandemRepeatsandHomopolymers_slop5;GRCh38_allTandemRepeats;GRCh38_alldifficultregions	RN7SL571P-ENSG00000285572	ENSG00000243274-ENSG00000285572	intergenic_region	ENSG00000243274-ENSG00000285572	.	MODIFIER	intergenic_region	.	.	.	.	.	.	.	.	.	.	.	.	Open chromatin	.	.
13	76175283	Sniffles2.INS.3161MC	N	<INS:110>	INS	INS	110	142.487	366.625	888	865	23	0.0259	novel	0.00113	0.00113	rare	0	0	0.00595	0	0	0.00116	0	0	0.00602	0	0	1	1	1	1	1	1	1	1	1	1	0	0.998	0	0	0.167	7.17e-06	5.95e-05	0.193	difficult	GRCh38_AllTandemRepeats_51to200bp_slop5;GRCh38_AllTandemRepeatsandHomopolymers_slop5;GRCh38_AllTandemRepeats_gt100bp_slop5;GRCh38_allTandemRepeats;GRCh38_alldifficultregions	RN7SL571P-ENSG00000285572	ENSG00000243274-ENSG00000285572	intergenic_region	ENSG00000243274-ENSG00000285572	.	MODIFIER	intergenic_region	.	.	.	.	.	.	.	.	.	.	.	.	.	.	.
13	76276627	Sniffles2.INS.316DMC	N	<INS:76>	INS	INS	76	149.026	404.135	888	858	30	0.0338	novel	0.00225	0.00225	rare	0.0083	0	0	0	0	0.00233	0.00855	0	0	0	0	0.0125	1	1	1	1	0.0128	1	1	1	1	0.000563	0.995	0	0	0.312	2.97e-05	0.000241	0.162	difficult	GRCh38_gclt25orgt65_slop50;GRCh38_alldifficultregions	RN7SL571P-ENSG00000285572	ENSG00000243274-ENSG00000285572	intergenic_region	ENSG00000243274-ENSG00000285572	.	MODIFIER	intergenic_region	.	.	.	.	.	.	.	.	.	.	.	.	.	.	.
13	76294721	Sniffles2.DEL.3177MC	N	<DEL:-50>	DEL	DEL	-50	45.864	340.357	888	872	16	0.018	known	0.0287	0.0287	low_frequency	0.102	0.00694	0	0	0	0.0287	0.1	0.00714	0	0	0	0.72	1	1	1	1	0.715	1	1	1	1	0.0265	0.97	0.667	0.667	0.731	0.0022	0.00304	0.613	confident	GRCh38_notinalldifficultregions	RN7SL571P-ENSG00000285572	ENSG00000243274-ENSG00000285572	intergenic_region	ENSG00000243274-ENSG00000285572	.	MODIFIER	intergenic_region	.	.	.	.	.	.	.	.	.	.	.	.	.	.	.
13	76309279	Sniffles2.INV.3189MC	N	<INV:106>	INV	OTHER	106	122.752	488.174	888	875	13	0.0146	novel	0.00113	0.00113	rare	0	0	0.00298	0	0.00292	0.00114	0	0	0.00303	0	0.00298	1	1	1	1	1	1	1	1	1	1	0.00169	0.994	0	0	0.671	3.07e-06	0.000171	0.048	difficult	GRCh38_gclt25orgt65_slop50;GRCh38_SimpleRepeat_homopolymer_4to6_slop5;GRCh38_alldifficultregions	RN7SL571P-ENSG00000285572	ENSG00000243274-ENSG00000285572	intergenic_region	ENSG00000243274-ENSG00000285572	.	MODIFIER	intergenic_region	.	.	.	.	.	.	.	.	.	.	.	.	.	.	.
13	76318724	Sniffles2.INS.317EMC	N	<INS:108>	INS	INS	108	206.784	191.239	888	878	10	0.0113	novel	0.122	0.122	common	0.183	0.174	0.0268	0.107	0.102	0.124	0.186	0.174	0.0273	0.108	0.103	0.000116	0.379	1	1	1	6.11e-05	0.379	1	1	1	0.113	0.881	0.659	0.659	0.688	0.126	0.136	0.811	difficult	GRCh38_gclt25orgt65_slop50;GRCh38_AllTandemRepeatsandHomopolymers_slop5;GRCh38_AllTandemRepeats_gt100bp_slop5;GRCh38_allTandemRepeats;GRCh38_AllTandemRepeats_201to10000bp_slop5;GRCh38_alldifficultregions	RN7SL571P-ENSG00000285572	ENSG00000243274-ENSG00000285572	intergenic_region	ENSG00000243274-ENSG00000285572	.	MODIFIER	intergenic_region	.	.	.	.	.	.	.	.	.	.	.	.	Open chromatin	.	.
13	76351644	Sniffles2.INS.3180MC	N	<INS:197>	INS	INS	197	123.703	417.542	888	868	20	0.0225	known	0.00169	0.00169	rare	0.00622	0	0	0	0	0.00173	0.00644	0	0	0	0	0.00624	1	1	1	1	0.00645	1	1	1	1	0.000563	0.997	0	0	0.468	0.000177	0.000341	0.436	confident	GRCh38_notinalldifficultregions	RN7SL571P-ENSG00000285572	ENSG00000243274-ENSG00000285572	intergenic_region	ENSG00000243274-ENSG00000285572	.	MODIFIER	intergenic_region	.	.	.	.	.	.	.	.	.	.	.	.	.	.	.
13	76357355	Sniffles2.INV.318AMC	N	<INV:106>	INV	OTHER	106	113.933	453.13	888	871	17	0.0191	novel	0.00225	0.00225	rare	0.00622	0	0	0	0.00292	0.0023	0.00638	0	0	0	0.00301	1	1	1	1	1	1	1	1	1	1	0.00113	0.993	0	0	0.396	2.46e-05	0.000245	0.135	confident	GRCh38_SimpleRepeat_homopolymer_4to6_slop5;GRCh38_notinalldifficultregions	RN7SL571P-ENSG00000285572	ENSG00000243274-ENSG00000285572	intergenic_region	ENSG00000243274-ENSG00000285572	.	MODIFIER	intergenic_region	.	.	.	.	.	.	.	.	.	.	.	.	.	.	.
13	76411526	Sniffles2.INS.3193MC	N	<INS:141>	INS	INS	141	61.984	53.367	888	888	0	0	novel	0.914	0.086	common	0.907	0.903	0.944	0.899	0.921	0.914	0.907	0.903	0.944	0.899	0.921	0.239	0.363	1	0.374	0.603	0.239	0.363	1	0.374	0.603	0.949	0.804	0.804	0.197	0.47	0.925	0.896	0.571	difficult	GRCh38_gclt25orgt65_slop50;GRCh38_AllHomopolymers_gt6bp_imperfectgt10bp_slop5;GRCh38_AllTandemRepeatsandHomopolymers_slop5;GRCh38_SimpleRepeat_homopolymer_4to6_slop5;GRCh38_SimpleRepeat_imperfecthomopolgt10_slop5;GRCh38_alldifficultregions	RN7SL571P-ENSG00000285572	ENSG00000243274-ENSG00000285572	intergenic_region	ENSG00000243274-ENSG00000285572	.	MODIFIER	intergenic_region	.	.	.	.	.	.	.	.	.	.	.	.	.	.	.
13	76444207	Sniffles2.INS.3196MC	N	<INS:79>	INS	INS	79	112.694	315.011	888	867	21	0.0236	novel	0.00113	0.00113	rare	0.00415	0	0	0	0	0.00115	0.00426	0	0	0	0	1	1	1	1	1	1	1	1	1	1	0.00113	1	1	1	0.465	5.53e-05	6.98e-05	0.605	difficult	GRCh38_AllHomopolymers_gt6bp_imperfectgt10bp_slop5;GRCh38_AllTandemRepeatsandHomopolymers_slop5;GRCh38_SimpleRepeat_homopolymer_4to6_slop5;GRCh38_SimpleRepeat_imperfecthomopolgt10_slop5;GRCh38_lowmappabilityall;GRCh38_nonunique_l100_m2_e1;GRCh38_alllowmapandsegdupregions;GRCh38_alldifficultregions	RN7SL571P-ENSG00000285572	ENSG00000243274-ENSG00000285572	intergenic_region	ENSG00000243274-ENSG00000285572	.	MODIFIER	intergenic_region	.	.	.	.	.	.	.	.	.	.	.	.	.	.	.
13	76480463	Sniffles2.DEL.31A0MC	N	<DEL:-56>	DEL	DEL	-56	53.101	296.537	888	881	7	0.00788	novel	0.398	0.398	common	0.461	0.444	0.31	0.415	0.342	0.4	0.464	0.444	0.313	0.415	0.341	0.00452	0.0067	0.0315	0.524	0.000671	0.00593	0.0067	0.0301	0.524	0.00106	0.387	0.697	0.651	0.651	0.642	0.428	0.434	0.764	difficult	GRCh38_AllTandemRepeatsandHomopolymers_slop5;GRCh38_AllTandemRepeats_gt100bp_slop5;GRCh38_allTandemRepeats;GRCh38_AllTandemRepeats_201to10000bp_slop5;GRCh38_lowmappabilityall;GRCh38_nonunique_l100_m2_e1;GRCh38_alllowmapandsegdupregions;GRCh38_alldifficultregions	RN7SL571P-ENSG00000285572	ENSG00000243274-ENSG00000285572	intergenic_region	ENSG00000243274-ENSG00000285572	.	MODIFIER	intergenic_region	.	.	.	.	.	.	.	.	.	.	.	.	.	.	.
13	76480521	Sniffles2.INS.3198MC	N	<INS:66>	INS	INS	66	77.172	327.524	888	877	11	0.0124	novel	0.431	0.431	common	0.577	0.274	0.464	0.332	0.418	0.434	0.579	0.278	0.464	0.334	0.426	3.48e-16	0.298	0.0307	0.00488	0.0009	8.71e-17	0.295	0.0427	0.00725	0.000472	0.434	0.667	0.598	0.598	0.654	0.306	0.309	0.798	difficult	GRCh38_AllTandemRepeatsandHomopolymers_slop5;GRCh38_AllTandemRepeats_gt100bp_slop5;GRCh38_allTandemRepeats;GRCh38_AllTandemRepeats_201to10000bp_slop5;GRCh38_lowmappabilityall;GRCh38_nonunique_l100_m2_e1;GRCh38_alllowmapandsegdupregions;GRCh38_alldifficultregions	RN7SL571P-ENSG00000285572	ENSG00000243274-ENSG00000285572	intergenic_region	ENSG00000243274-ENSG00000285572	.	MODIFIER	intergenic_region	.	.	.	.	.	.	.	.	.	.	.	.	.	.	.
13	76480703	Sniffles2.INS.3199MC	N	<INS:591>	INS	INS	591	295.543	286.744	888	871	17	0.0191	novel	0.00901	0.00901	low_frequency	0.0249	0.00694	0	0.00305	0.00292	0.00918	0.0256	0.00699	0	0.00311	0.00299	1	1	1	1	1	1	1	1	1	1	0.00563	0.98	0.188	0.188	0.523	0.000334	0.000711	0.415	difficult	GRCh38_AllTandemRepeatsandHomopolymers_slop5;GRCh38_AllTandemRepeats_gt100bp_slop5;GRCh38_allTandemRepeats;GRCh38_AllTandemRepeats_201to10000bp_slop5;GRCh38_alldifficultregions	RN7SL571P-ENSG00000285572	ENSG00000243274-ENSG00000285572	intergenic_region	ENSG00000243274-ENSG00000285572	.	MODIFIER	intergenic_region	.	.	.	.	.	.	.	.	.	.	.	.	.	.	.
13	76680969	Sniffles2.INS.31B5MC	N	<INS:161>	INS	INS	161	181.012	384.723	888	869	19	0.0214	novel	0.00113	0.00113	rare	0.00208	0.00347	0	0	0	0.00115	0.00211	0.00352	0	0	0	1	1	1	1	1	1	1	1	1	1	0.00225	0.995	0.5	0.5	0.53	0.000156	0.000215	0.556	difficult	GRCh38_gclt25orgt65_slop50;GRCh38_alldifficultregions	ENSG00000287018;ENSG00000285572	ENSG00000287018;ENSG00000285572	transcript;gene_variant	ENST00000664628.1;ENSG00000285572	pseudogene;.	MODIFIER;MODIFIER	intron_variant;intragenic_variant	.	.	.	.	.	.	.	.	.	.	.	.	.	.	.
13	76782006	Sniffles2.INS.31C0MC	N	<INS:91>	INS	INS	91	113.695	542.91	888	873	15	0.0169	known	0.00113	0.00113	rare	0.00208	0	0	0.00305	0	0.00114	0.00215	0	0	0.00309	0	1	1	1	1	1	1	1	1	1	1	0	0.998	0	0	0.355	3.07e-06	1.18e-05	0.243	confident	GRCh38_notinalldifficultregions	ENSG00000285572	ENSG00000285572	gene_variant	ENSG00000285572	.	MODIFIER	intragenic_variant	.	.	.	.	.	.	.	.	.	.	.	.	.	.	.
13	76803015	Sniffles2.INS.31C7MC	N	<INS:111>	INS	INS	111	123.417	326.47	888	869	19	0.0214	known	0.00113	0.00113	rare	0.00415	0	0	0	0	0.00115	0.00426	0	0	0	0	1	1	1	1	1	1	1	1	1	1	0.00113	1	1	1	0.81	0.000125	0.000243	0.503	confident	GRCh38_notinalldifficultregions	ENSG00000285572	ENSG00000285572	gene_variant	ENSG00000285572	.	MODIFIER	intragenic_variant	.	.	.	.	.	.	.	.	.	.	.	.	Enhancer	.	.
13	76828015	Sniffles2.DEL.31CCMC	N	<DEL:-57>	DEL	DEL	-57	81.633	289.351	888	872	16	0.018	novel	0.00282	0.00282	rare	0.00208	0	0	0.00305	0.00877	0.00287	0.00212	0	0	0.00309	0.00888	1	1	1	1	1	1	1	1	1	1	0.00113	0.992	0	0	0.333	0.000115	0.00108	0.274	difficult	GRCh38_AllTandemRepeatsandHomopolymers_slop5;GRCh38_AllTandemRepeats_gt100bp_slop5;GRCh38_allTandemRepeats;GRCh38_SimpleRepeat_homopolymer_4to6_slop5;GRCh38_AllTandemRepeats_201to10000bp_slop5;GRCh38_alldifficultregions	ENSG00000285572	ENSG00000285572	gene_variant	ENSG00000285572	.	MODIFIER	intragenic_variant	.	.	.	.	.	.	.	.	.	.	.	.	.	.	.
13	76828113	Sniffles2.INS.31CAMC	N	<INS:57>	INS	INS	57	40.922	106.048	888	877	11	0.0124	novel	0.337	0.337	common	0.43	0.448	0.0387	0.412	0.333	0.34	0.433	0.448	0.0396	0.417	0.337	0.238	0.866	0.214	0.63	0.389	0.237	0.866	0.219	0.627	0.306	0.334	0.725	0.642	0.642	0.683	0.429	0.414	0.801	difficult	GRCh38_gclt25orgt65_slop50;GRCh38_AllTandemRepeatsandHomopolymers_slop5;GRCh38_AllTandemRepeats_gt100bp_slop5;GRCh38_allTandemRepeats;GRCh38_AllTandemRepeats_201to10000bp_slop5;GRCh38_alldifficultregions	ENSG00000285572	ENSG00000285572	gene_variant	ENSG00000285572	.	MODIFIER	intragenic_variant	.	.	.	.	.	.	.	.	.	.	.	.	.	.	.
13	76864694	Sniffles2.INS.31CBMC	N	<INS:146>	INS	INS	146	111.109	397.827	888	870	18	0.0203	known	0.00113	0.00113	rare	0.00415	0	0	0	0	0.00115	0.00422	0	0	0	0	1	1	1	1	1	1	1	1	1	1	0.00169	0.997	0.5	0.5	0.575	4.61e-05	4.77e-05	0.504	confident	GRCh38_notinalldifficultregions	ENSG00000284809-KCTD12	ENSG00000284809-ENSG00000178695	intergenic_region	ENSG00000284809-ENSG00000178695	.	MODIFIER	intergenic_region	.	.	.	.	.	.	.	.	.	.	.	.	Enhancer	.	.
13	76961648	Sniffles2.INS.31DDMC	N	<INS:290>	INS	INS	290	96.989	200.139	888	874	14	0.0158	known	0.0602	0.0602	common	0.00208	0.139	0.0506	0.0823	0.0643	0.0612	0.00212	0.14	0.0515	0.0823	0.0663	1	0.737	0.0546	0.604	0.514	1	0.738	0.0564	0.604	0.525	0.0591	0.985	0.911	0.911	0.929	0.0895	0.0911	0.955	difficult	GRCh38_gclt25orgt65_slop50;GRCh38_SimpleRepeat_homopolymer_4to6_slop5;GRCh38_alldifficultregions	ACOD1;ACOD1-RPL7P44	ENSG00000102794;ENSG00000102794-ENSG00000233873	transcript;intergenic_region	ENST00000377462.6;ENSG00000102794-ENSG00000233873	protein_coding;.	MODIFIER;MODIFIER	downstream_gene_variant;intergenic_region	.	.	.	.	.	.	.	.	.	.	.	.	.	.	.
13	77127446	Sniffles2.INV.3201MC	N	<INV:105>	INV	OTHER	105	248.745	360.957	888	873	15	0.0169	novel	0.00113	0.00113	rare	0.00208	0	0	0	0.00292	0.00114	0.00213	0	0	0	0.00296	1	1	1	1	1	1	1	1	1	1	0	0.998	0	0	0.188	2.36e-05	4.45e-05	0.337	difficult	GRCh38_gclt25orgt65_slop50;GRCh38_SimpleRepeat_homopolymer_4to6_slop5;GRCh38_alldifficultregions	MYCBP2;ENSG00000283208;MYCBP2-AS1	ENSG00000005810;ENSG00000283208;ENSG00000236051	transcript;gene_variant;gene_variant	ENST00000683697.1;ENSG00000283208;ENSG00000236051	protein_coding;.;.	MODIFIER;MODIFIER;MODIFIER	intron_variant;intragenic_variant;intragenic_variant	MYCBP2	ENSG00000005810	transcript	ENST00000683697.1	protein_coding	MODIFIER	intron_variant	.	.	.	.	.	.	.	.
13	77174911	Sniffles2.INS.31FCMC	N	<INS:82>	INS	INS	82	97.616	57.898	888	888	0	0	known	0.751	0.249	common	0.755	0.767	0.705	0.777	0.752	0.751	0.753	0.767	0.705	0.777	0.752	2.76e-06	8.23e-05	9.83e-10	5.38e-05	8.83e-07	1.54e-06	8.23e-05	9.83e-10	5.38e-05	8.83e-07	0.803	0.593	0.595	0.423	0.551	0.802	0.782	0.649	difficult	GRCh38_AllTandemRepeats_51to200bp_slop5;GRCh38_AllTandemRepeatsandHomopolymers_slop5;GRCh38_SimpleRepeat_diTR_11to50_slop5;GRCh38_allTandemRepeats;GRCh38_alldifficultregions	MYCBP2	ENSG00000005810	transcript	ENST00000683697.1	protein_coding	MODIFIER	intron_variant	MYCBP2	ENSG00000005810	transcript	ENST00000683697.1	protein_coding	MODIFIER	intron_variant	.	.	.	.	.	.	.	.
13	77174911	Sniffles2.INS.31FDMC	N	<INS:2656>	INS	INS	2656	536.783	22.342	888	868	20	0.0225	novel	0.00113	0.00113	rare	0	0	0.00298	0	0.00292	0.00115	0	0	0.00301	0	0.00307	1	1	1	1	1	1	1	1	1	1	0	0.998	0	0	0.0811	2.56e-05	0.000162	0.171	difficult	GRCh38_AllTandemRepeats_51to200bp_slop5;GRCh38_AllTandemRepeatsandHomopolymers_slop5;GRCh38_SimpleRepeat_diTR_11to50_slop5;GRCh38_allTandemRepeats;GRCh38_alldifficultregions	MYCBP2	ENSG00000005810	transcript	ENST00000683697.1	protein_coding	MODIFIER	intron_variant	MYCBP2	ENSG00000005810	transcript	ENST00000683697.1	protein_coding	MODIFIER	intron_variant	.	.	.	.	.	.	.	.
13	77196724	Sniffles2.INS.31FFMC	N	<INS:214>	INS	INS	214	102.427	331.016	888	871	17	0.0191	known	0.00338	0.00338	rare	0	0	0.0149	0	0.00292	0.00344	0	0	0.015	0	0.00298	1	1	1	1	1	1	1	1	1	1	0.00113	0.993	0.167	0.167	0.31	5.22e-05	0.00021	0.232	confident	GRCh38_notinalldifficultregions	MYCBP2	ENSG00000005810	transcript	ENST00000683697.1	protein_coding	MODIFIER	intron_variant	MYCBP2	ENSG00000005810	transcript	ENST00000683697.1	protein_coding	MODIFIER	intron_variant	.	.	.	.	.	.	.	.
13	77246550	Sniffles2.DEL.320DMC	N	<DEL:-50>	DEL	DEL	-50	62.237	231.984	888	871	17	0.0191	novel	0.00113	0.00113	rare	0.00208	0	0.00298	0	0	0.00115	0.00213	0	0.00303	0	0	1	1	1	1	1	1	1	1	1	1	0.000563	0.997	0	0	0.504	3.89e-05	4.03e-05	0.528	difficult	GRCh38_AllTandemRepeatsandHomopolymers_slop5;GRCh38_SimpleRepeat_triTR_15to50_slop5;GRCh38_AllTandemRepeats_gt100bp_slop5;GRCh38_allTandemRepeats;GRCh38_SimpleRepeat_homopolymer_4to6_slop5;GRCh38_AllTandemRepeats_201to10000bp_slop5;GRCh38_alldifficultregions	MYCBP2	ENSG00000005810	transcript	ENST00000683697.1	protein_coding	MODIFIER	intron_variant	MYCBP2	ENSG00000005810	transcript	ENST00000683697.1	protein_coding	MODIFIER	intron_variant	.	.	.	.	.	.	.	.
13	77316753	Sniffles2.INS.3217MC	N	<INS:58>	INS	INS	58	67.033	348.194	888	867	21	0.0236	known	0.0118	0.0118	low_frequency	0.00208	0.0174	0	0.0274	0.0175	0.0121	0.00212	0.0177	0	0.0281	0.0181	1	1	1	1	0.0436	1	1	1	1	0.0449	0.0113	0.994	0.8	0.8	0.793	0.0284	0.0284	0.937	confident	GRCh38_notinalldifficultregions	MYCBP2	ENSG00000005810	transcript	ENST00000683697.1	protein_coding	MODIFIER	intron_variant	MYCBP2	ENSG00000005810	transcript	ENST00000683697.1	protein_coding	MODIFIER	intron_variant	.	.	.	.	.	.	.	.
13	77391744	Sniffles2.DEL.3220MC	N	<DEL:-7210>	DEL	DEL	-7210	0.894	0.894	888	872	16	0.018	known	0.00225	0.00225	rare	0.00415	0.00347	0	0.00305	0	0.00229	0.00424	0.00355	0	0.00309	0	1	1	1	1	1	1	1	1	1	1	0.000563	0.994	0	0	0.278	8.19e-06	3.05e-05	0.317	confident	GRCh38_AllHomopolymers_gt6bp_imperfectgt10bp_slop5;GRCh38_AllTandemRepeatsandHomopolymers_slop5;GRCh38_AllTandemRepeats_gt100bp_slop5;GRCh38_allTandemRepeats;GRCh38_SimpleRepeat_homopolymer_7to11_slop5;GRCh38_SimpleRepeat_homopolymer_4to6_slop5;GRCh38_AllTandemRepeats_lt51bp_slop5;GRCh38_AllTandemRepeats_201to10000bp_slop5;GRCh38_SimpleRepeat_imperfecthomopolgt10_slop5;GRCh38_alldifficultregions;GRCh38_notinalldifficultregions	MYCBP2-ENSG00000285714	ENSG00000005810-ENSG00000285714	intergenic_region	ENSG00000005810-ENSG00000285714	.	MODIFIER	intergenic_region	.	.	.	.	.	.	.	.	.	.	.	.	Enhancer;Enhancer	.	.
13	77424201	Sniffles2.INV.3232MC	N	<INV:110>	INV	OTHER	110	168.956	337.662	888	861	27	0.0304	novel	0.00113	0.00113	rare	0	0	0	0.00305	0.00292	0.00116	0	0	0	0.00314	0.00312	1	1	1	1	1	1	1	1	1	1	0	0.998	0	0	0.0726	0.000564	0.000736	0.495	confident	GRCh38_SimpleRepeat_homopolymer_4to6_slop5;GRCh38_notinalldifficultregions	ENSG00000285714;ENSG00000285714-SCEL	ENSG00000285714;ENSG00000285714-ENSG00000136155	transcript;intergenic_region	ENST00000649088.1;ENSG00000285714-ENSG00000136155	pseudogene;.	MODIFIER;MODIFIER	downstream_gene_variant;intergenic_region	.	.	.	.	.	.	.	.	.	.	.	.	.	.	.
13	77437411	Sniffles2.INS.322CMC	N	<INS:55>	INS	INS	55	171.442	316.776	888	875	13	0.0146	novel	0.0225	0.0225	low_frequency	0	0.0139	0.101	0	0.00585	0.0229	0	0.0141	0.102	0	0.00595	1	0.0209	0.676	1	1	1	0.0212	0.678	1	1	0.022	0.982	0.784	0.784	0.759	0.000902	0.00191	0.494	confident	GRCh38_SimpleRepeat_homopolymer_4to6_slop5;GRCh38_notinalldifficultregions	ENSG00000285714-SCEL	ENSG00000285714-ENSG00000136155	intergenic_region	ENSG00000285714-ENSG00000136155	.	MODIFIER	intergenic_region	.	.	.	.	.	.	.	.	.	.	.	.	.	.	.
13	77480947	Sniffles2.INS.322FMC	N	<INS:868>	INS	INS	868	236.184	78.429	888	872	16	0.018	known	0.058	0.058	common	0.143	0.0694	0.0119	0.0244	0.00585	0.0591	0.147	0.0704	0.012	0.0245	0.00602	0.114	0.133	1	1	1	0.123	0.136	1	1	1	0.0597	0.989	0.946	0.946	0.956	0.0309	0.0306	0.982	confident	GRCh38_SimpleRepeat_homopolymer_4to6_slop5;GRCh38_notinalldifficultregions	ENSG00000285714-SCEL	ENSG00000285714-ENSG00000136155	intergenic_region	ENSG00000285714-ENSG00000136155	.	MODIFIER	intergenic_region	.	.	.	.	.	.	.	.	.	.	.	.	.	.	.
13	77550371	Sniffles2.INS.323DMC	N	<INS:67>	INS	INS	67	180.636	334.633	888	871	17	0.0191	novel	0.00169	0.00169	rare	0.00622	0	0	0	0	0.00172	0.00633	0	0	0	0	0.00624	1	1	1	1	0.00634	1	1	1	1	0	0.998	0	0	0.1	9.22e-06	3.47e-05	0.217	confident	GRCh38_notinalldifficultregions	SCEL	ENSG00000136155	transcript	ENST00000349847.4	protein_coding	MODIFIER	intron_variant	SCEL	ENSG00000136155	transcript	ENST00000349847.4	protein_coding	MODIFIER	intron_variant	.	.	.	.	.	.	.	.
13	77560961	Sniffles2.INS.323EMC	N	<INS:321>	INS	INS	321	109.266	198.731	888	869	19	0.0214	known	0.0169	0.0169	low_frequency	0.0581	0.00694	0	0	0	0.0173	0.0603	0.00704	0	0	0	0.181	1	1	1	1	0.192	1	1	1	1	0.013	0.981	0.571	0.571	0.621	0.000774	0.00123	0.565	confident	GRCh38_notinalldifficultregions	SCEL	ENSG00000136155	transcript	ENST00000349847.4	protein_coding	MODIFIER	intron_variant	SCEL	ENSG00000136155	transcript	ENST00000349847.4	protein_coding	MODIFIER	intron_variant	.	.	.	.	.	.	.	.
13	77580684	Sniffles2.INS.3243MC	N	<INS:92>	INS	INS	92	120.562	385.935	888	867	21	0.0236	novel	0.00338	0.00338	rare	0	0	0	0	0.0175	0.00288	0	0	0	0	0.0153	1	1	1	1	0.0436	1	1	1	1	0.0306	0.00113	0.992	0	0	0.282	0.00104	0.00294	0.288	confident	GRCh38_notinalldifficultregions	SCEL;ENSG00000287270	ENSG00000136155;ENSG00000287270	transcript;transcript	ENST00000349847.4;ENST00000654937.1	protein_coding;pseudogene	MODIFIER;MODIFIER	intron_variant;intron_variant	SCEL	ENSG00000136155	transcript	ENST00000349847.4	protein_coding	MODIFIER	intron_variant	.	.	.	.	.	.	.	.
13	77597139	Sniffles2.DEL.3246MC	N	<DEL:-914>	DEL	DEL	-914	117.702	45.231	888	873	15	0.0169	known	0.0107	0.0107	low_frequency	0.0394	0	0	0	0	0.0109	0.0398	0	0	0	0	1	1	1	1	1	1	1	1	1	1	0.0101	0.992	0.789	0.789	0.753	0.000577	0.000676	0.804	confident	GRCh38_refseq_cds;GRCh38_gclt25orgt65_slop50;GRCh38_AllHomopolymers_gt6bp_imperfectgt10bp_slop5;GRCh38_AllTandemRepeatsandHomopolymers_slop5;GRCh38_SimpleRepeat_homopolymer_7to11_slop5;GRCh38_SimpleRepeat_homopolymer_4to6_slop5;GRCh38_alldifficultregions;GRCh38_notinalldifficultregions	SCEL;SCEL-AS1	ENSG00000136155;ENSG00000224347	transcript;transcript	ENST00000349847.4;ENST00000456280.2	protein_coding;pseudogene	HIGH;MODIFIER	exon_loss_variant&splice_acceptor_variant&splice_donor_variant&splice_region_variant&intron_variant;downstream_gene_variant	SCEL	ENSG00000136155	transcript	ENST00000349847.4	protein_coding	HIGH	exon_loss_variant&splice_acceptor_variant&splice_donor_variant&splice_region_variant&intron_variant	.	.	.	.	.	.	.	.
13	77660092	Sniffles2.DEL.3254MC	N	<DEL:-1124>	DEL	DEL	-1124	164.825	43.475	888	866	22	0.0248	known	0.0169	0.0169	low_frequency	0.0477	0.00694	0.00893	0	0.00585	0.0173	0.0494	0.00714	0.00909	0	0.00602	1	1	0.00895	1	1	1	1	0.00912	1	1	0.0146	0.983	0.69	0.69	0.648	0.00103	0.00144	0.663	difficult	GRCh38_gclt25orgt65_slop50;GRCh38_AllTandemRepeatsandHomopolymers_slop5;GRCh38_AllTandemRepeats_gt100bp_slop5;GRCh38_allTandemRepeats;GRCh38_SimpleRepeat_homopolymer_4to6_slop5;GRCh38_AllTandemRepeats_201to10000bp_slop5;GRCh38_lowmappabilityall;GRCh38_nonunique_l100_m2_e1;GRCh38_chainSelf;GRCh38_segdups;GRCh38_alllowmapandsegdupregions;GRCh38_alldifficultregions	SPTLC1P5;ENSG00000285746;SPTLC1P5-ENSG00000285746	ENSG00000227922;ENSG00000285746;ENSG00000227922-ENSG00000285746	transcript;transcript;intergenic_region	ENST00000450718.1;ENST00000648764.1;ENSG00000227922-ENSG00000285746	processed_pseudogene;unprocessed_pseudogene;.	MODIFIER;MODIFIER;MODIFIER	downstream_gene_variant;downstream_gene_variant;intergenic_region	.	.	.	.	.	.	.	.	.	.	.	.	.	.	.
13	77660481	Sniffles2.DEL.3253MC	N	<DEL:-118>	DEL	DEL	-118	46.795	174.605	888	883	5	0.00563	novel	0.65	0.35	common	0.461	0.698	0.61	0.787	0.784	0.652	0.466	0.698	0.611	0.787	0.784	0.797	0.697	0.147	0.246	0.822	0.897	0.697	0.143	0.246	0.822	0.652	0.869	0.881	0.831	0.854	0.759	0.752	0.951	difficult	GRCh38_gclt25orgt65_slop50;GRCh38_AllTandemRepeatsandHomopolymers_slop5;GRCh38_AllTandemRepeats_gt100bp_slop5;GRCh38_allTandemRepeats;GRCh38_SimpleRepeat_homopolymer_4to6_slop5;GRCh38_AllTandemRepeats_201to10000bp_slop5;GRCh38_lowmappabilityall;GRCh38_nonunique_l100_m2_e1;GRCh38_chainSelf;GRCh38_segdups;GRCh38_alllowmapandsegdupregions;GRCh38_alldifficultregions	SPTLC1P5;ENSG00000285746;SPTLC1P5-ENSG00000285746	ENSG00000227922;ENSG00000285746;ENSG00000227922-ENSG00000285746	transcript;transcript;intergenic_region	ENST00000450718.1;ENST00000648764.1;ENSG00000227922-ENSG00000285746	processed_pseudogene;unprocessed_pseudogene;.	MODIFIER;MODIFIER;MODIFIER	downstream_gene_variant;downstream_gene_variant;intergenic_region	.	.	.	.	.	.	.	.	.	.	.	.	.	.	.
13	77703968	Sniffles2.INS.325FMC	N	<INS:3203>	INS	INS	3203	406.912	123.342	888	851	37	0.0417	novel	0.00113	0.00113	rare	0	0	0	0.0061	0	0.00118	0	0	0	0.00629	0	1	1	1	1	1	1	1	1	1	1	0.000563	0.997	0	0	0.36	4.61e-05	7.91e-05	0.447	difficult	GRCh38_gclt25orgt65_slop50;GRCh38_AllTandemRepeatsandHomopolymers_slop5;GRCh38_AllTandemRepeats_gt100bp_slop5;GRCh38_allTandemRepeats;GRCh38_SimpleRepeat_homopolymer_4to6_slop5;GRCh38_AllTandemRepeats_201to10000bp_slop5;GRCh38_chainSelf;GRCh38_alldifficultregions	SLAIN1	ENSG00000139737	transcript	ENST00000418532.6	protein_coding	MODIFIER	intron_variant	SLAIN1	ENSG00000139737	transcript	ENST00000418532.6	protein_coding	MODIFIER	intron_variant	.	.	.	.	.	Open chromatin	.	.
13	77837382	Sniffles2.INS.326DMC	N	<INS:283>	INS	INS	283	153.296	293.23	888	869	19	0.0214	known	0.00563	0.00563	low_frequency	0.0208	0	0	0	0	0.00575	0.0215	0	0	0	0	1	1	1	1	1	1	1	1	1	1	0.00507	0.997	0.8	0.8	0.808	0.000377	0.000507	0.701	confident	GRCh38_notinalldifficultregions	EDNRB-AS1	ENSG00000225579	transcript	ENST00000667150.1	pseudogene	MODIFIER	intron_variant	.	.	.	.	.	.	.	.	.	.	.	.	Enhancer	.	.
13	77881825	Sniffles2.DEL.3275MC	N	<DEL:-3689>	DEL	DEL	-3689	40.295	24.249	888	869	19	0.0214	known	0.0315	0.0315	low_frequency	0.112	0.00694	0	0	0	0.0322	0.115	0.00704	0	0	0	0.0931	1	1	1	1	0.0971	1	1	1	1	0.031	0.99	0.9	0.9	0.935	0.000149	0.000413	0.387	confident	GRCh38_gclt25orgt65_slop50;GRCh38_AllHomopolymers_gt6bp_imperfectgt10bp_slop5;GRCh38_AllTandemRepeatsandHomopolymers_slop5;GRCh38_SimpleRepeat_homopolymer_gt11_slop5;GRCh38_SimpleRepeat_homopolymer_7to11_slop5;GRCh38_SimpleRepeat_homopolymer_4to6_slop5;GRCh38_SimpleRepeat_imperfecthomopolgt10_slop5;GRCh38_alldifficultregions;GRCh38_notinalldifficultregions	EDNRB-AS1-EDNRB	ENSG00000225579-ENSG00000136160	intergenic_region	ENSG00000225579-ENSG00000136160	.	MODIFIER	intergenic_region	.	.	.	.	.	.	.	.	.	.	.	.	Enhancer	.	.
13	77933430	Sniffles2.DEL.3280MC	N	<DEL:-5757>	DEL	DEL	-5757	1.414	14.142	888	865	23	0.0259	known	0.00113	0.00113	rare	0	0	0.00595	0	0	0.00116	0	0	0.00606	0	0	1	1	1	1	1	1	1	1	1	1	0.000563	0.997	0	0	0.262	2.15e-05	0.000206	0.107	confident	GRCh38_AllHomopolymers_gt6bp_imperfectgt10bp_slop5;GRCh38_AllTandemRepeats_51to200bp_slop5;GRCh38_AllTandemRepeatsandHomopolymers_slop5;GRCh38_SimpleRepeat_homopolymer_gt11_slop5;GRCh38_AllTandemRepeats_gt100bp_slop5;GRCh38_allTandemRepeats;GRCh38_SimpleRepeat_homopolymer_4to6_slop5;GRCh38_SimpleRepeat_imperfecthomopolgt10_slop5;GRCh38_lowmappabilityall;GRCh38_nonunique_l100_m2_e1;GRCh38_alllowmapandsegdupregions;GRCh38_alldifficultregions;GRCh38_notinalldifficultregions	EDNRB&ENSG00000233379;ENSG00000233379&OBI1-AS1;ENSG00000233379;ENSG00000233379;OBI1-AS1;EDNRB	ENSG00000136160&ENSG00000233379;ENSG00000233379&ENSG00000234377;ENSG00000233379;ENSG00000233379;ENSG00000234377;ENSG00000136160	gene_variant;gene_variant;transcript;transcript;transcript;gene_variant	ENSG00000136160;ENSG00000234377;ENST00000435281.2;ENST00000435281.2;ENST00000607862.5;ENSG00000136160	.;.;pseudogene;pseudogene;pseudogene;.	HIGH;HIGH;LOW;MODIFIER;MODIFIER;MODIFIER	gene_fusion;bidirectional_gene_fusion;splice_region_variant&non_coding_transcript_exon_variant;downstream_gene_variant;intron_variant;intragenic_variant	.	.	.	.	.	.	.	.	.	.	.	.	Enhancer;Enhancer;Open chromatin	.	.
13	77977679	Sniffles2.DEL.3283MC	N	<DEL:-62>	DEL	DEL	-62	28.878	195.337	888	880	8	0.00901	novel	0.389	0.389	common	0.442	0.378	0.491	0.287	0.322	0.393	0.446	0.381	0.494	0.294	0.322	0.0688	0.861	0.878	0.0364	0.726	0.0894	1	1	0.0558	0.726	0.383	0.861	0.825	0.825	0.853	0.268	0.268	0.958	difficult	GRCh38_gclt25orgt65_slop50;GRCh38_AllTandemRepeats_51to200bp_slop5;GRCh38_AllTandemRepeatsandHomopolymers_slop5;GRCh38_SimpleRepeat_diTR_11to50_slop5;GRCh38_AllTandemRepeats_gt100bp_slop5;GRCh38_allTandemRepeats;GRCh38_alldifficultregions	ENSG00000233379;LINC01069;OBI1-AS1	ENSG00000233379;ENSG00000236133;ENSG00000234377	transcript;transcript;transcript	ENST00000435281.2;ENST00000662574.1;ENST00000607862.5	pseudogene;pseudogene;pseudogene	MODIFIER;MODIFIER;MODIFIER	upstream_gene_variant;downstream_gene_variant;intron_variant	.	.	.	.	.	.	.	.	.	.	.	.	.	.	.
13	77977693	Sniffles2.INS.327BMC	N	<INS:52>	INS	INS	52	78.282	83.695	888	877	11	0.0124	novel	0.311	0.311	common	0.131	0.319	0.292	0.476	0.421	0.314	0.133	0.322	0.296	0.475	0.421	0.39	0.571	0.0618	0.272	0.0602	0.392	0.568	0.0602	0.207	0.0602	0.309	0.684	0.593	0.593	0.655	0.459	0.455	0.75	difficult	GRCh38_gclt25orgt65_slop50;GRCh38_AllTandemRepeats_51to200bp_slop5;GRCh38_AllTandemRepeatsandHomopolymers_slop5;GRCh38_SimpleRepeat_diTR_11to50_slop5;GRCh38_AllTandemRepeats_gt100bp_slop5;GRCh38_allTandemRepeats;GRCh38_alldifficultregions	ENSG00000233379;LINC01069;OBI1-AS1	ENSG00000233379;ENSG00000236133;ENSG00000234377	transcript;transcript;transcript	ENST00000435281.2;ENST00000662574.1;ENST00000607862.5	pseudogene;pseudogene;pseudogene	MODIFIER;MODIFIER;MODIFIER	upstream_gene_variant;downstream_gene_variant;intron_variant	.	.	.	.	.	.	.	.	.	.	.	.	.	.	.
13	78010529	Sniffles2.INS.328BMC	N	<INS:314>	INS	INS	314	74.584	64.978	888	878	10	0.0113	novel	0.471	0.471	common	0.4	0.535	0.345	0.622	0.497	0.475	0.408	0.535	0.346	0.623	0.503	0.0314	0.615	0.864	0.62	0.646	0.0449	0.615	0.865	0.617	0.645	0.477	0.913	0.922	0.922	0.899	0.615	0.606	0.936	confident	GRCh38_notinalldifficultregions	OBI1-AS1;LINC00446	ENSG00000234377;ENSG00000229249	transcript;gene_variant	ENST00000607862.5;ENSG00000229249	pseudogene;.	MODIFIER;MODIFIER	intron_variant;intragenic_variant	.	.	.	.	.	.	.	.	.	.	.	.	.	.	.
13	78020016	Sniffles2.DEL.3292MC	N	<DEL:-324>	DEL	DEL	-324	112.534	88.796	888	878	10	0.0113	known	0.272	0.272	common	0.226	0.271	0.473	0.156	0.252	0.274	0.227	0.271	0.476	0.158	0.253	1	0.53	0.757	1	0.221	1	0.53	0.643	1	0.223	0.266	0.931	0.886	0.886	0.885	0.146	0.146	0.946	confident	GRCh38_gclt25orgt65_slop50;GRCh38_AllHomopolymers_gt6bp_imperfectgt10bp_slop5;GRCh38_AllTandemRepeatsandHomopolymers_slop5;GRCh38_SimpleRepeat_homopolymer_gt11_slop5;GRCh38_SimpleRepeat_homopolymer_gt20_slop5;GRCh38_SimpleRepeat_homopolymer_4to6_slop5;GRCh38_SimpleRepeat_imperfecthomopolgt20_slop5;GRCh38_SimpleRepeat_imperfecthomopolgt10_slop5;GRCh38_lowmappabilityall;GRCh38_nonunique_l100_m2_e1;GRCh38_nonunique_l250_m0_e0;GRCh38_alllowmapandsegdupregions;GRCh38_alldifficultregions;GRCh38_notinalldifficultregions	OBI1-AS1;LINC00446	ENSG00000234377;ENSG00000229249	transcript;gene_variant	ENST00000607862.5;ENSG00000229249	pseudogene;.	MODIFIER;MODIFIER	intron_variant;intragenic_variant	.	.	.	.	.	.	.	.	.	.	.	.	.	.	.
13	78020673	Sniffles2.INS.328CMC	N	<INS:122>	INS	INS	122	38.407	111.446	888	880	8	0.00901	known	0.272	0.272	common	0.226	0.271	0.476	0.156	0.248	0.273	0.226	0.271	0.479	0.157	0.25	0.854	0.53	0.642	1	0.31	0.712	0.53	0.536	1	0.312	0.267	0.941	0.906	0.906	0.897	0.147	0.15	0.928	confident	GRCh38_notinalldifficultregions	OBI1-AS1;LINC00446	ENSG00000234377;ENSG00000229249	transcript;gene_variant	ENST00000607862.5;ENSG00000229249	pseudogene;.	MODIFIER;MODIFIER	intron_variant;intragenic_variant	.	.	.	.	.	.	.	.	.	.	.	.	.	.	.
13	78022620	Sniffles2.INS.328DMC	N	<INS:343>	INS	INS	343	135.015	151.246	888	868	20	0.0225	known	0.0569	0.0569	common	0.195	0.0174	0	0.0061	0	0.0582	0.2	0.0175	0	0.00617	0	0.417	1	1	1	1	0.54	1	1	1	1	0.0479	0.952	0.644	0.644	0.761	0.00597	0.0057	0.742	confident	GRCh38_notinalldifficultregions	OBI1-AS1;LINC00446	ENSG00000234377;ENSG00000229249	transcript;gene_variant	ENST00000607862.5;ENSG00000229249	pseudogene;.	MODIFIER;MODIFIER	intron_variant;intragenic_variant	.	.	.	.	.	.	.	.	.	.	.	.	.	.	.
13	78068182	Sniffles2.INS.328FMC	N	<INS:146>	INS	INS	146	123.324	420.116	888	870	18	0.0203	known	0.00338	0.00338	rare	0.0124	0	0	0	0	0.00345	0.0129	0	0	0	0	1	1	1	1	1	1	1	1	1	1	0.00169	0.997	0.5	0.5	0.724	0.000295	0.000327	0.888	difficult	GRCh38_AllHomopolymers_gt6bp_imperfectgt10bp_slop5;GRCh38_AllTandemRepeatsandHomopolymers_slop5;GRCh38_SimpleRepeat_homopolymer_7to11_slop5;GRCh38_alldifficultregions	OBI1-AS1	ENSG00000234377	transcript	ENST00000607862.5	pseudogene	MODIFIER	intron_variant	.	.	.	.	.	.	.	.	.	.	.	.	.	.	.
13	78077537	Sniffles2.INS.3290MC	N	<INS:315>	INS	INS	315	80.381	77.467	888	882	6	0.00676	novel	0.535	0.465	common	0.498	0.545	0.509	0.592	0.55	0.537	0.504	0.545	0.512	0.595	0.547	0.197	0.179	0.757	0.259	0.353	0.245	0.179	0.644	0.329	0.354	0.541	0.954	0.972	0.953	0.962	0.575	0.572	0.964	confident	GRCh38_SimpleRepeat_homopolymer_4to6_slop5;GRCh38_notinalldifficultregions	OBI1-AS1	ENSG00000234377	transcript	ENST00000607862.5	pseudogene	MODIFIER	intron_variant	.	.	.	.	.	.	.	.	.	.	.	.	.	.	.
13	78119077	Sniffles2.INS.329EMC	N	<INS:146>	INS	INS	146	65.348	239.756	888	874	14	0.0158	novel	0.0344	0.0344	low_frequency	0.0436	0.00347	0	0.0427	0.0731	0.0349	0.0439	0.0035	0	0.044	0.0748	0.366	1	1	0.251	0.604	0.368	1	1	0.258	0.602	0.0355	0.984	0.898	0.898	0.824	0.0457	0.046	0.969	confident	GRCh38_notinalldifficultregions	OBI1-AS1	ENSG00000234377	transcript	ENST00000607862.5	pseudogene	MODIFIER	intron_variant	.	.	.	.	.	.	.	.	.	.	.	.	.	.	.
13	78185610	Sniffles2.INS.32A2MC	N	<INS:325>	INS	INS	325	91.98	159.26	888	866	22	0.0248	known	0.0445	0.0445	low_frequency	0.0311	0.0243	0.00595	0.0488	0.114	0.0456	0.032	0.0248	0.00606	0.0494	0.119	1	1	1	1	0.24	1	1	1	1	0.249	0.0456	0.993	0.973	0.973	0.972	0.0602	0.0598	0.99	confident	GRCh38_SimpleRepeat_homopolymer_4to6_slop5;GRCh38_notinalldifficultregions	OBI1-AS1	ENSG00000234377	transcript	ENST00000607862.5	pseudogene	MODIFIER	intron_variant	.	.	.	.	.	.	.	.	.	.	.	.	.	.	.
13	78190834	Sniffles2.DEL.32A7MC	N	<DEL:-2868>	DEL	DEL	-2868	112.934	4.327	888	866	22	0.0248	known	0.0327	0.0327	low_frequency	0.0768	0.00694	0	0.0579	0	0.0335	0.0791	0.00709	0	0.0579	0	0.15	0.00348	1	0.425	1	0.16	0.00356	1	0.425	1	0.0298	0.983	0.811	0.811	0.897	0.0265	0.0271	0.92	confident	GRCh38_AllHomopolymers_gt6bp_imperfectgt10bp_slop5;GRCh38_AllTandemRepeatsandHomopolymers_slop5;GRCh38_allTandemRepeats;GRCh38_SimpleRepeat_homopolymer_7to11_slop5;GRCh38_SimpleRepeat_homopolymer_4to6_slop5;GRCh38_AllTandemRepeats_lt51bp_slop5;GRCh38_SimpleRepeat_imperfecthomopolgt10_slop5;GRCh38_alldifficultregions;GRCh38_notinalldifficultregions	OBI1-AS1	ENSG00000234377	transcript	ENST00000607862.5	pseudogene	MODIFIER	intron_variant	.	.	.	.	.	.	.	.	.	.	.	.	Open chromatin	.	.
13	78213641	Sniffles2.INS.32AFMC	N	<INS:190>	INS	INS	190	131.35	433.549	888	866	22	0.0248	known	0.00113	0.00113	rare	0.00415	0	0	0	0	0.00116	0.00426	0	0	0	0	1	1	1	1	1	1	1	1	1	1	0.00169	0.999	1	1	0.812	0.000333	0.000821	0.415	confident	GRCh38_notinalldifficultregions	OBI1-AS1	ENSG00000234377	transcript	ENST00000607862.5	pseudogene	MODIFIER	intron_variant	.	.	.	.	.	.	.	.	.	.	.	.	Open chromatin	.	.
13	78232312	Sniffles2.DEL.32B2MC	N	<DEL:-2250>	DEL	DEL	-2250	96.055	13.496	888	861	27	0.0304	known	0.00676	0.00676	low_frequency	0	0.00694	0	0.0183	0.0117	0.00697	0	0.00714	0	0.0186	0.0121	1	1	1	1	0.0176	1	1	1	1	0.0182	0.00619	0.999	0.909	0.909	0.945	0.0163	0.0164	0.987	confident	GRCh38_AllHomopolymers_gt6bp_imperfectgt10bp_slop5;GRCh38_AllTandemRepeatsandHomopolymers_slop5;GRCh38_SimpleRepeat_homopolymer_gt11_slop5;GRCh38_allTandemRepeats;GRCh38_SimpleRepeat_homopolymer_7to11_slop5;GRCh38_SimpleRepeat_homopolymer_4to6_slop5;GRCh38_AllTandemRepeats_lt51bp_slop5;GRCh38_SimpleRepeat_imperfecthomopolgt10_slop5;GRCh38_alldifficultregions;GRCh38_notinalldifficultregions	OBI1-AS1	ENSG00000234377	transcript	ENST00000607862.5	pseudogene	MODIFIER	intron_variant	.	.	.	.	.	.	.	.	.	.	.	.	.	.	.
13	78303825	Sniffles2.INS.32BFMC	N	<INS:111>	INS	INS	111	159.088	470.279	888	868	20	0.0225	novel	0.00113	0.00113	rare	0	0.00347	0.00298	0	0	0.00115	0	0.00352	0.00305	0	0	1	1	1	1	1	1	1	1	1	1	0	0.998	0	0	0.0982	0.000393	0.000721	0.434	difficult	GRCh38_AllTandemRepeats_51to200bp_slop5;GRCh38_AllTandemRepeatsandHomopolymers_slop5;GRCh38_allTandemRepeats;GRCh38_alldifficultregions	OBI1-AS1	ENSG00000234377	transcript	ENST00000607862.5	pseudogene	MODIFIER	intron_variant	.	.	.	.	.	.	.	.	.	.	.	.	.	.	.
13	78372123	Sniffles2.INS.32C0MC	N	<INS:89>	INS	INS	89	119.771	503.158	888	858	30	0.0338	novel	0.00113	0.00113	rare	0	0	0	0	0.00585	0.00117	0	0	0	0	0.00606	1	1	1	1	1	1	1	1	1	1	0	0.998	0	0	0.131	4.61e-05	0.000221	0.243	difficult	GRCh38_AllHomopolymers_gt6bp_imperfectgt10bp_slop5;GRCh38_AllTandemRepeatsandHomopolymers_slop5;GRCh38_SimpleRepeat_homopolymer_7to11_slop5;GRCh38_alldifficultregions	OBI1-AS1	ENSG00000234377	transcript	ENST00000607862.5	pseudogene	MODIFIER	intron_variant	.	.	.	.	.	.	.	.	.	.	.	.	.	.	.
13	78410080	Sniffles2.INS.32D3MC	N	<INS:162>	INS	INS	162	225.261	480.445	888	867	21	0.0236	known	0.00113	0.00113	rare	0	0.00347	0	0	0.00292	0.00115	0	0.00352	0	0	0.00298	1	1	1	1	1	1	1	1	1	1	0	0.998	0	0	0.31	2.05e-06	5.04e-05	0.148	confident	GRCh38_notinalldifficultregions	OBI1-AS1	ENSG00000234377	transcript	ENST00000607862.5	pseudogene	MODIFIER	intron_variant	.	.	.	.	.	.	.	.	.	.	.	.	.	.	.
13	78423475	Sniffles2.DEL.32D9MC	N	<DEL:-1110>	DEL	DEL	-1110	97.094	48.243	888	870	18	0.0203	known	0.278	0.278	common	0.0954	0.438	0.449	0.241	0.269	0.283	0.0996	0.437	0.452	0.245	0.272	0.246	0.0288	1	0.832	0.331	0.255	0.0268	1	0.834	0.334	0.28	0.936	0.927	0.927	0.869	0.233	0.235	0.902	confident	GRCh38_AllHomopolymers_gt6bp_imperfectgt10bp_slop5;GRCh38_AllTandemRepeatsandHomopolymers_slop5;GRCh38_SimpleRepeat_homopolymer_gt11_slop5;GRCh38_SimpleRepeat_diTR_11to50_slop5;GRCh38_AllTandemRepeats_gt100bp_slop5;GRCh38_allTandemRepeats;GRCh38_SimpleRepeat_homopolymer_4to6_slop5;GRCh38_AllTandemRepeats_201to10000bp_slop5;GRCh38_SimpleRepeat_quadTR_20to50_slop5;GRCh38_SimpleRepeat_imperfecthomopolgt10_slop5;GRCh38_chainSelf;GRCh38_alldifficultregions;GRCh38_notinalldifficultregions	RPL31P54;OBI1-AS1	ENSG00000229865;ENSG00000234377	transcript;transcript	ENST00000429803.1;ENST00000607862.5	processed_pseudogene;pseudogene	MODIFIER;MODIFIER	downstream_gene_variant;intron_variant	.	.	.	.	.	.	.	.	.	.	.	.	.	.	.
13	78424280	Sniffles2.DEL.32DAMC	N	<DEL:-55>	DEL	DEL	-55	82.1	241.465	888	863	25	0.0282	novel	0.00676	0.00676	low_frequency	0.00622	0.00347	0.00893	0.0061	0.00877	0.00695	0.00655	0.00352	0.0092	0.00617	0.00898	1	1	1	1	1	1	1	1	1	1	0.00169	0.983	0	0	0.304	0.00088	0.00356	0.298	difficult	GRCh38_AllTandemRepeatsandHomopolymers_slop5;GRCh38_AllTandemRepeats_gt100bp_slop5;GRCh38_allTandemRepeats;GRCh38_SimpleRepeat_homopolymer_4to6_slop5;GRCh38_AllTandemRepeats_201to10000bp_slop5;GRCh38_alldifficultregions	RPL31P54;OBI1-AS1	ENSG00000229865;ENSG00000234377	transcript;transcript	ENST00000429803.1;ENST00000607862.5	processed_pseudogene;pseudogene	MODIFIER;MODIFIER	downstream_gene_variant;intron_variant	.	.	.	.	.	.	.	.	.	.	.	.	.	.	.
13	78453710	Sniffles2.INS.32D5MC	N	<INS:75>	INS	INS	75	134.955	406.059	888	865	23	0.0259	known	0.00394	0.00394	rare	0	0.00347	0.00298	0.0152	0	0.00405	0	0.00347	0.00311	0.0153	0	1	1	1	1	1	1	1	1	1	1	0.00338	0.994	0.571	0.571	0.525	0.0104	0.0122	0.637	confident	GRCh38_notinalldifficultregions	OBI1-AS1	ENSG00000234377	transcript	ENST00000607862.5	pseudogene	MODIFIER	intron_variant	.	.	.	.	.	.	.	.	.	.	.	.	.	.	.
13	78461170	Sniffles2.INS.32D6MC	N	<INS:65>	INS	INS	65	151.519	435.77	888	863	25	0.0282	novel	0.00451	0.00451	rare	0.0145	0	0	0	0.00292	0.00464	0.0152	0	0	0	0.00301	0.0432	1	1	1	1	0.0451	1	1	1	1	0.000563	0.991	0	0	0.269	0.000166	0.000328	0.463	confident	GRCh38_SimpleRepeat_homopolymer_4to6_slop5;GRCh38_notinalldifficultregions	OBI1-AS1	ENSG00000234377	transcript	ENST00000607862.5	pseudogene	MODIFIER	intron_variant	.	.	.	.	.	.	.	.	.	.	.	.	.	.	.
13	78517516	Sniffles2.INS.32E5MC	N	<INS:336>	INS	INS	336	141.728	297.439	888	869	19	0.0214	novel	0.0107	0.0107	low_frequency	0.0228	0.00694	0	0.0061	0.0117	0.0109	0.0235	0.00709	0	0.00625	0.0118	1	1	1	1	1	1	1	1	1	1	0.00732	0.984	0.474	0.474	0.555	0.00891	0.00918	0.918	difficult	GRCh38_SimpleRepeat_homopolymer_4to6_slop5;GRCh38_lowmappabilityall;GRCh38_nonunique_l100_m2_e1;GRCh38_alllowmapandsegdupregions;GRCh38_alldifficultregions	OBI1-AS1	ENSG00000234377	transcript	ENST00000607862.5	pseudogene	MODIFIER	intron_variant	.	.	.	.	.	.	.	.	.	.	.	.	.	.	.
13	78532731	Sniffles2.INS.32E6MC	N	<INS:4946>	INS	INS	4946	9.069	7.544	888	860	28	0.0315	novel	0.00394	0.00394	rare	0.0124	0.00347	0	0	0	0.00407	0.013	0.0035	0	0	0	1.36e-07	1	1	1	1	1.55e-07	1	1	1	1	0.00394	0.991	0.25	0.25	0.576	0.000141	0.000247	0.408	confident	GRCh38_notinalldifficultregions	OBI1-AS1	ENSG00000234377	transcript	ENST00000607862.5	pseudogene	MODIFIER	intron_variant	.	.	.	.	.	.	.	.	.	.	.	.	.	.	.
13	78536847	Sniffles2.INS.32E8MC	N	<INS:76>	INS	INS	76	136.307	327.084	888	864	24	0.027	novel	0.0107	0.0107	low_frequency	0.0228	0.00694	0	0.0061	0.0117	0.011	0.0237	0.00704	0	0.00629	0.0121	1	1	1	1	1	1	1	1	1	1	0.00732	0.984	0.474	0.474	0.555	0.00891	0.00918	0.918	difficult	GRCh38_AllTandemRepeats_51to200bp_slop5;GRCh38_AllTandemRepeatsandHomopolymers_slop5;GRCh38_allTandemRepeats;GRCh38_alldifficultregions	OBI1-AS1	ENSG00000234377	transcript	ENST00000607862.5	pseudogene	MODIFIER	intron_variant	.	.	.	.	.	.	.	.	.	.	.	.	.	.	.
13	78628857	Sniffles2.DEL.32F6MC	N	<DEL:-5507>	DEL	DEL	-5507	3.439	3.486	888	868	20	0.0225	known	0.00788	0.00788	low_frequency	0	0	0.0417	0	0	0.00806	0	0	0.0424	0	0	1	1	0.246	1	1	1	1	0.25	1	1	0.0045	0.99	0.462	0.462	0.456	0.00247	0.00283	0.704	confident	GRCh38_gclt25orgt65_slop50;GRCh38_AllHomopolymers_gt6bp_imperfectgt10bp_slop5;GRCh38_AllTandemRepeats_51to200bp_slop5;GRCh38_AllTandemRepeatsandHomopolymers_slop5;GRCh38_SimpleRepeat_homopolymer_gt11_slop5;GRCh38_SimpleRepeat_diTR_11to50_slop5;GRCh38_allTandemRepeats;GRCh38_SimpleRepeat_homopolymer_7to11_slop5;GRCh38_SimpleRepeat_homopolymer_4to6_slop5;GRCh38_AllTandemRepeats_lt51bp_slop5;GRCh38_SimpleRepeat_imperfecthomopolgt20_slop5;GRCh38_SimpleRepeat_imperfecthomopolgt10_slop5;GRCh38_lowmappabilityall;GRCh38_nonunique_l100_m2_e1;GRCh38_alllowmapandsegdupregions;GRCh38_alldifficultregions;GRCh38_notinalldifficultregions	OBI1	ENSG00000152193	transcript	ENST00000282003.7	protein_coding	MODIFIER	intron_variant	OBI1	ENSG00000152193	transcript	ENST00000282003.7	protein_coding	MODIFIER	intron_variant	.	.	.	.	.	Open chromatin	.	.
13	78659313	Sniffles2.INS.32F2MC	N	<INS:128>	INS	INS	128	77.025	54.12	888	885	3	0.00338	novel	0.642	0.358	common	0.411	0.733	0.741	0.738	0.705	0.644	0.414	0.733	0.741	0.738	0.705	0.234	2.64e-05	8.88e-05	9.7e-06	0.000906	0.231	2.64e-05	8.88e-05	9.7e-06	0.000906	0.698	0.622	0.608	0.538	0.546	0.79	0.747	0.594	difficult	GRCh38_AllHomopolymers_gt6bp_imperfectgt10bp_slop5;GRCh38_AllTandemRepeatsandHomopolymers_slop5;GRCh38_SimpleRepeat_homopolymer_gt11_slop5;GRCh38_SimpleRepeat_quadTR_20to50_slop5;GRCh38_SimpleRepeat_imperfecthomopolgt10_slop5;GRCh38_alldifficultregions	OBI1;OBI1-RPL21P111	ENSG00000152193;ENSG00000152193-ENSG00000237109	transcript;intergenic_region	ENST00000282003.7;ENSG00000152193-ENSG00000237109	protein_coding;.	MODIFIER;MODIFIER	upstream_gene_variant;intergenic_region	.	.	.	.	.	.	.	.	.	.	.	.	Promoter	.	.
13	78672255	Sniffles2.INV.32F8MC	N	<INV:119>	INV	OTHER	119	105.309	273.269	888	868	20	0.0225	novel	0.00113	0.00113	rare	0.00208	0.00347	0	0	0	0.00115	0.00214	0.00355	0	0	0	1	1	1	1	1	1	1	1	1	1	0.000563	0.997	0	0	0.502	0.000236	0.00142	0.268	confident	GRCh38_SimpleRepeat_homopolymer_4to6_slop5;GRCh38_notinalldifficultregions	OBI1-RPL21P111	ENSG00000152193-ENSG00000237109	intergenic_region	ENSG00000152193-ENSG00000237109	.	MODIFIER	intergenic_region	.	.	.	.	.	.	.	.	.	.	.	.	.	.	.
13	78685653	Sniffles2.BND.3305MC	N	<BND:3305MC>	BND	OTHER	.	0	12.757	888	842	46	0.0518	not_compared	0.00113	0.00113	rare	0	0.00347	0	0.00305	0	0.00119	0	0.00362	0	0.00323	0	1	1	1	1	1	1	1	1	1	1	0.000563	0.997	0	0	0.374	0.00238	0.00348	0.609	confident	GRCh38_notinalldifficultregions	IL20RB;IL20RB-AS1	ENSG00000174564;ENSG00000249407	transcript;transcript	ENST00000329582.9;ENST00000462176.2	protein_coding;pseudogene	HIGH;HIGH	transcript_ablation;transcript_ablation	IL20RB	ENSG00000174564	transcript	ENST00000329582.9	protein_coding	HIGH	transcript_ablation	.	.	.	.	.	.	.	.
13	78685653	Sniffles2.BND.3307MC	N	<BND:3307MC>	BND	OTHER	.	0	6.31	888	844	44	0.0495	not_compared	0.00169	0.00169	rare	0	0.00347	0	0	0.00585	0.00178	0	0.0036	0	0	0.0061	1	1	1	1	1	1	1	1	1	1	0.000563	0.995	0	0	0.273	5.02e-05	0.000285	0.258	confident	GRCh38_notinalldifficultregions	ENSG00000287918	ENSG00000287918	transcript	ENST00000660681.2	pseudogene	HIGH	transcript_ablation	.	.	.	.	.	.	.	.	.	.	.	.	.	.	.
13	78685653	Sniffles2.INS.32F3MC	N	<INS:1875>	INS	INS	1875	40.445	3.081	888	882	6	0.00676	novel	0.958	0.042	low_frequency	0.88	0.976	0.997	0.994	0.98	0.958	0.878	0.976	0.997	0.997	0.98	0.058	0.0719	1	1	1	0.0598	0.0719	1	1	1	0.965	0.949	0.956	0.552	0.744	0.992	0.99	0.755	confident	GRCh38_notinalldifficultregions	OBI1-RPL21P111	ENSG00000152193-ENSG00000237109	intergenic_region	ENSG00000152193-ENSG00000237109	.	MODIFIER	intergenic_region	.	.	.	.	.	.	.	.	.	.	.	.	.	.	.
13	78685653	Sniffles2.INS.32F4MC	N	<INS:3749>	INS	INS	3749	213.231	15.088	888	836	52	0.0586	novel	0.00957	0.00957	low_frequency	0.0124	0.00694	0.0119	0.00915	0.00585	0.0102	0.0134	0.00735	0.0124	0.00974	0.00617	1	1	0.0179	0.00917	1	1	1	0.0187	0.00977	1	0.0045	0.974	0	0	0.416	0.00153	0.00657	0.362	confident	GRCh38_notinalldifficultregions	OBI1-RPL21P111	ENSG00000152193-ENSG00000237109	intergenic_region	ENSG00000152193-ENSG00000237109	.	MODIFIER	intergenic_region	.	.	.	.	.	.	.	.	.	.	.	.	.	.	.
13	78687928	Sniffles2.INV.32F9MC	N	<INV:102>	INV	OTHER	102	129.549	332.259	888	860	28	0.0315	novel	0.00113	0.00113	rare	0.00208	0	0	0	0.00292	0.00116	0.00213	0	0	0	0.00303	1	1	1	1	1	1	1	1	1	1	0.000563	0.997	0	0	0.431	3.07e-06	1.87e-05	0.252	confident	GRCh38_SimpleRepeat_homopolymer_4to6_slop5;GRCh38_chainSelf;GRCh38_notinalldifficultregions	OBI1-RPL21P111	ENSG00000152193-ENSG00000237109	intergenic_region	ENSG00000152193-ENSG00000237109	.	MODIFIER	intergenic_region	.	.	.	.	.	.	.	.	.	.	.	.	.	.	.
13	78697451	Sniffles2.INS.3309MC	N	<INS:318>	INS	INS	318	82.251	83.488	888	888	0	0	known	0.956	0.044	low_frequency	0.878	0.983	0.991	0.988	0.977	0.956	0.878	0.983	0.991	0.988	0.977	0.37	1	1	1	1	0.37	1	1	1	1	0.963	0.948	0.951	0.595	0.739	0.99	0.988	0.748	confident	GRCh38_notinalldifficultregions	OBI1-RPL21P111	ENSG00000152193-ENSG00000237109	intergenic_region	ENSG00000152193-ENSG00000237109	.	MODIFIER	intergenic_region	.	.	.	.	.	.	.	.	.	.	.	.	.	.	.
13	78759366	Sniffles2.INS.330BMC	N	<INS:60>	INS	INS	60	87.145	420.583	888	870	18	0.0203	novel	0.00507	0.00507	low_frequency	0	0	0	0	0.0263	0.00517	0	0	0	0	0.0273	1	1	1	1	1	1	1	1	1	1	0.00225	0.985	0	0	0.31	0.000237	0.0011	0.21	confident	GRCh38_chainSelf;GRCh38_notinalldifficultregions	RPL21P111;OBI1-RPL21P111	ENSG00000237109;ENSG00000152193-ENSG00000237109	transcript;intergenic_region	ENST00000418453.1;ENSG00000152193-ENSG00000237109	processed_pseudogene;.	MODIFIER;MODIFIER	upstream_gene_variant;intergenic_region	.	.	.	.	.	.	.	.	.	.	.	.	.	.	.
13	78810574	Sniffles2.INV.3322MC	N	<INV:95>	INV	OTHER	95	148.011	285.215	888	863	25	0.0282	novel	0.00113	0.00113	rare	0.00208	0.00347	0	0	0	0.00116	0.00213	0.00352	0	0	0	1	1	1	1	1	1	1	1	1	1	0	0.998	0	0	0.125	1.84e-05	6.94e-05	0.318	confident	GRCh38_gclt25orgt65_slop50;GRCh38_SimpleRepeat_homopolymer_4to6_slop5;GRCh38_chainSelf;GRCh38_alldifficultregions;GRCh38_notinalldifficultregions	LINC00331	ENSG00000225427	transcript	ENST00000671423.1	pseudogene	MODIFIER	intron_variant	.	.	.	.	.	.	.	.	.	.	.	.	.	.	.
13	78847059	Sniffles2.INS.331BMC	N	<INS:4700>	INS	INS	4700	15.837	3.309	888	867	21	0.0236	novel	0.00788	0.00788	low_frequency	0.029	0	0	0	0	0.00807	0.03	0	0	0	0	2.48e-14	1	1	1	1	3.15e-14	1	1	1	1	0.00507	0.99	0	0	0.669	0.000313	0.000612	0.526	confident	GRCh38_notinalldifficultregions	HSPD1P8;LINC00331-HSPD1P8	ENSG00000215357;ENSG00000225427-ENSG00000215357	transcript;intergenic_region	ENST00000400121.2;ENSG00000225427-ENSG00000215357	processed_pseudogene;.	MODIFIER;MODIFIER	upstream_gene_variant;intergenic_region	.	.	.	.	.	.	.	.	.	.	.	.	Enhancer	.	.
13	79025055	Sniffles2.INS.333EMC	N	<INS:6045>	INS	INS	6045	9.274	5.616	888	865	23	0.0259	known	0.00901	0.00901	low_frequency	0.0311	0.00347	0	0	0	0.00925	0.0316	0.00355	0	0	0	1.25e-05	1	1	1	1	1.34e-05	1	1	1	1	0.00507	0.99	0.417	0.417	0.587	0.00037	0.00108	0.333	difficult	GRCh38_AllHomopolymers_gt6bp_imperfectgt10bp_slop5;GRCh38_AllTandemRepeatsandHomopolymers_slop5;GRCh38_SimpleRepeat_homopolymer_7to11_slop5;GRCh38_alldifficultregions	CCT5P2-NIPA2P5	ENSG00000230584-ENSG00000236277	intergenic_region	ENSG00000230584-ENSG00000236277	.	MODIFIER	intergenic_region	.	.	.	.	.	.	.	.	.	.	.	.	.	.	.
13	79086933	Sniffles2.DEL.3342MC	N	<DEL:-335>	DEL	DEL	-335	136.609	141.114	888	880	8	0.00901	known	0.564	0.436	common	0.583	0.465	0.699	0.485	0.561	0.567	0.584	0.468	0.699	0.494	0.565	0.508	0.0288	0.581	0.277	1	0.595	0.029	0.581	0.43	1	0.563	0.926	0.926	0.922	0.92	0.535	0.536	0.959	confident	GRCh38_gclt25orgt65_slop50;GRCh38_AllHomopolymers_gt6bp_imperfectgt10bp_slop5;GRCh38_AllTandemRepeatsandHomopolymers_slop5;GRCh38_SimpleRepeat_homopolymer_gt11_slop5;GRCh38_SimpleRepeat_homopolymer_gt20_slop5;GRCh38_SimpleRepeat_homopolymer_4to6_slop5;GRCh38_SimpleRepeat_imperfecthomopolgt20_slop5;GRCh38_SimpleRepeat_imperfecthomopolgt10_slop5;GRCh38_lowmappabilityall;GRCh38_nonunique_l100_m2_e1;GRCh38_nonunique_l250_m0_e0;GRCh38_alllowmapandsegdupregions;GRCh38_alldifficultregions;GRCh38_notinalldifficultregions	NIPA2P5;CCT5P2-NIPA2P5	ENSG00000236277;ENSG00000230584-ENSG00000236277	transcript;intergenic_region	ENST00000452282.1;ENSG00000230584-ENSG00000236277	processed_pseudogene;.	MODIFIER;MODIFIER	upstream_gene_variant;intergenic_region	.	.	.	.	.	.	.	.	.	.	.	.	CTCF Binding Site	.	.
13	79107482	Sniffles2.INV.3353MC	N	<INV:100>	INV	OTHER	100	134.546	294.824	888	865	23	0.0259	novel	0.00113	0.00113	rare	0.00208	0	0	0.00305	0	0.00116	0.00216	0	0	0.00311	0	1	1	1	1	1	1	1	1	1	1	0.000563	0.997	0	0	0.47	0.000152	0.000304	0.444	confident	GRCh38_SimpleRepeat_homopolymer_4to6_slop5;GRCh38_lowmappabilityall;GRCh38_nonunique_l100_m2_e1;GRCh38_alllowmapandsegdupregions;GRCh38_alldifficultregions;GRCh38_notinalldifficultregions	NIPA2P5-BCAS2P3	ENSG00000236277-ENSG00000226670	intergenic_region	ENSG00000236277-ENSG00000226670	.	MODIFIER	intergenic_region	.	.	.	.	.	.	.	.	.	.	.	.	.	.	.
13	79116695	Sniffles2.INS.334DMC	N	<INS:50>	INS	INS	50	63.804	52.003	888	871	17	0.0191	novel	0.381	0.381	common	0.261	0.417	0.5	0.344	0.439	0.388	0.272	0.417	0.503	0.351	0.441	0.505	0.0586	0.000353	0.606	0.162	0.405	0.0586	0.000325	0.729	0.161	0.406	0.823	0.789	0.789	0.851	0.41	0.39	0.898	difficult	GRCh38_gclt25orgt65_slop50;GRCh38_AllTandemRepeatsandHomopolymers_slop5;GRCh38_SimpleRepeat_diTR_11to50_slop5;GRCh38_AllTandemRepeats_gt100bp_slop5;GRCh38_allTandemRepeats;GRCh38_AllTandemRepeats_201to10000bp_slop5;GRCh38_alldifficultregions	NIPA2P5-BCAS2P3	ENSG00000236277-ENSG00000226670	intergenic_region	ENSG00000236277-ENSG00000226670	.	MODIFIER	intergenic_region	.	.	.	.	.	.	.	.	.	.	.	.	.	.	.
13	79156399	Sniffles2.INS.334EMC	N	<INS:328>	INS	INS	328	164.805	312.867	888	860	28	0.0315	known	0.0113	0.0113	low_frequency	0.029	0.0174	0	0	0.00292	0.0116	0.0303	0.0177	0	0	0.00309	0.177	1	1	1	1	0.184	1	1	1	1	0.00901	0.993	0.737	0.737	0.792	0.000609	0.00111	0.523	difficult	GRCh38_gclt25orgt65_slop50;GRCh38_SimpleRepeat_homopolymer_4to6_slop5;GRCh38_alldifficultregions	NIPA2P5-BCAS2P3	ENSG00000236277-ENSG00000226670	intergenic_region	ENSG00000236277-ENSG00000226670	.	MODIFIER	intergenic_region	.	.	.	.	.	.	.	.	.	.	.	.	.	.	.
13	79174651	Sniffles2.INV.3354MC	N	<INV:98>	INV	OTHER	98	167.691	320.889	888	865	23	0.0259	novel	0.00113	0.00113	rare	0.00415	0	0	0	0	0.00116	0.00427	0	0	0	0	1	1	1	1	1	1	1	1	1	1	0	0.998	0	0	0.219	1.64e-05	7.68e-05	0.321	confident	GRCh38_SimpleRepeat_homopolymer_4to6_slop5;GRCh38_notinalldifficultregions	BCAS2P3-RBM26	ENSG00000226670-ENSG00000139746	intergenic_region	ENSG00000226670-ENSG00000139746	.	MODIFIER	intergenic_region	.	.	.	.	.	.	.	.	.	.	.	.	.	.	.
13	79183271	Sniffles2.DEL.3352MC	N	<DEL:-56>	DEL	DEL	-56	38.845	172.044	888	867	21	0.0236	novel	0.228	0.228	common	0.405	0.201	0.0923	0.162	0.196	0.231	0.416	0.204	0.0945	0.162	0.196	0.23	0.117	1	0.143	0.469	0.346	0.121	1	0.139	0.464	0.22	0.944	0.893	0.893	0.919	0.182	0.185	0.972	confident	GRCh38_SimpleRepeat_homopolymer_4to6_slop5;GRCh38_notinalldifficultregions	BCAS2P3-RBM26	ENSG00000226670-ENSG00000139746	intergenic_region	ENSG00000226670-ENSG00000139746	.	MODIFIER	intergenic_region	.	.	.	.	.	.	.	.	.	.	.	.	.	.	.
13	79200139	Sniffles2.INS.3359MC	N	<INS:283>	INS	INS	283	89.066	206.108	888	878	10	0.0113	known	0.17	0.17	common	0.0768	0.184	0.417	0.064	0.149	0.172	0.0774	0.187	0.422	0.0648	0.151	0.15	0.0936	0.53	0.495	0.771	0.153	0.0972	0.524	0.5	1	0.164	0.967	0.923	0.923	0.955	0.0617	0.0608	0.946	confident	GRCh38_SimpleRepeat_homopolymer_4to6_slop5;GRCh38_notinalldifficultregions	BCAS2P3-RBM26	ENSG00000226670-ENSG00000139746	intergenic_region	ENSG00000226670-ENSG00000139746	.	MODIFIER	intergenic_region	.	.	.	.	.	.	.	.	.	.	.	.	.	.	.
13	79286855	Sniffles2.INS.335BMC	N	<INS:88>	INS	INS	88	49.605	164.489	888	869	19	0.0214	known	0.106	0.106	common	0.00415	0.16	0.184	0.107	0.126	0.108	0.00433	0.162	0.187	0.109	0.127	1	0.055	0.3	0.0892	0.31	1	0.0572	0.303	0.0944	0.315	0.101	0.965	0.848	0.848	0.851	0.0813	0.0849	0.916	confident	GRCh38_notinalldifficultregions	BCAS2P3-RBM26	ENSG00000226670-ENSG00000139746	intergenic_region	ENSG00000226670-ENSG00000139746	.	MODIFIER	intergenic_region	.	.	.	.	.	.	.	.	.	.	.	.	.	.	.
13	79373008	Sniffles2.INS.336AMC	N	<INS:65>	INS	INS	65	85.545	308.45	888	873	15	0.0169	known	0.00957	0.00957	low_frequency	0.00208	0	0.0476	0	0	0.00974	0.00212	0	0.0485	0	0	1	1	1	1	1	1	1	1	1	1	0.0045	0.974	0.0588	0.0588	0.41	0.00202	0.00517	0.361	difficult	GRCh38_gclt25orgt65_slop50;GRCh38_AllTandemRepeatsandHomopolymers_slop5;GRCh38_AllTandemRepeats_gt100bp_slop5;GRCh38_allTandemRepeats;GRCh38_AllTandemRepeats_201to10000bp_slop5;GRCh38_lowmappabilityall;GRCh38_nonunique_l100_m2_e1;GRCh38_alllowmapandsegdupregions;GRCh38_alldifficultregions	RBM26	ENSG00000139746	transcript	ENST00000622611.4	protein_coding	MODIFIER	intron_variant	RBM26	ENSG00000139746	transcript	ENST00000622611.4	protein_coding	MODIFIER	intron_variant	.	.	.	.	.	.	.	.
13	79373233	Sniffles2.DEL.336FMC	N	<DEL:-53>	DEL	DEL	-53	64.011	396.358	888	888	0	0	novel	0.906	0.094	common	0.79	0.938	0.997	0.912	0.947	0.906	0.79	0.938	0.997	0.912	0.947	0.00292	1	1	0.616	1	0.00292	1	1	0.616	1	0.93	0.833	0.836	0.384	0.606	0.932	0.922	0.715	difficult	GRCh38_gclt25orgt65_slop50;GRCh38_AllTandemRepeatsandHomopolymers_slop5;GRCh38_AllTandemRepeats_gt100bp_slop5;GRCh38_allTandemRepeats;GRCh38_AllTandemRepeats_201to10000bp_slop5;GRCh38_alldifficultregions	RBM26	ENSG00000139746	transcript	ENST00000622611.4	protein_coding	MODIFIER	intron_variant	RBM26	ENSG00000139746	transcript	ENST00000622611.4	protein_coding	MODIFIER	intron_variant	.	.	.	.	.	.	.	.
13	79375048	Sniffles2.DEL.3370MC	N	<DEL:-50>	DEL	DEL	-50	71.632	279.124	888	865	23	0.0259	known	0.00563	0.00563	low_frequency	0.0187	0	0.00298	0	0	0.00578	0.019	0	0.00303	0	0	0.0732	1	1	1	1	0.0744	1	1	1	1	0.00338	0.989	0.222	0.222	0.556	0.00138	0.0016	0.746	difficult	GRCh38_gclt25orgt65_slop50;GRCh38_AllTandemRepeats_51to200bp_slop5;GRCh38_AllTandemRepeatsandHomopolymers_slop5;GRCh38_AllTandemRepeats_gt100bp_slop5;GRCh38_allTandemRepeats;GRCh38_SimpleRepeat_homopolymer_4to6_slop5;GRCh38_alldifficultregions	RBM26	ENSG00000139746	transcript	ENST00000622611.4	protein_coding	MODIFIER	intron_variant	RBM26	ENSG00000139746	transcript	ENST00000622611.4	protein_coding	MODIFIER	intron_variant	.	.	.	.	.	.	.	.
13	79392114	Sniffles2.DEL.3371MC	N	<DEL:-72>	DEL	DEL	-72	32.813	132.61	888	886	2	0.00225	novel	0.85	0.15	common	0.606	0.924	0.958	0.951	0.927	0.85	0.605	0.924	0.958	0.951	0.927	0.00288	0.186	0.246	1	1	0.00282	0.186	0.246	1	1	0.875	0.827	0.839	0.532	0.664	0.955	0.949	0.685	difficult	GRCh38_gclt25orgt65_slop50;GRCh38_AllTandemRepeatsandHomopolymers_slop5;GRCh38_AllTandemRepeats_gt100bp_slop5;GRCh38_allTandemRepeats;GRCh38_AllTandemRepeats_201to10000bp_slop5;GRCh38_lowmappabilityall;GRCh38_nonunique_l100_m2_e1;GRCh38_alllowmapandsegdupregions;GRCh38_alldifficultregions	RNA5SP33;RBM26	ENSG00000252496;ENSG00000139746	transcript;transcript	ENST00000516687.1;ENST00000622611.4	pseudogene;protein_coding	MODIFIER;MODIFIER	upstream_gene_variant;intron_variant	RBM26	ENSG00000139746	transcript	ENST00000622611.4	protein_coding	MODIFIER	intron_variant	.	.	.	.	.	.	.	.
13	79392172	Sniffles2.INS.336DMC	N	<INS:53>	INS	INS	53	77.252	202.838	888	868	20	0.0225	novel	0.0282	0.0282	low_frequency	0.0954	0.0139	0	0	0	0.0282	0.0945	0.0141	0	0	0	0.705	1	1	1	1	0.703	1	1	1	1	0.0208	0.963	0.51	0.51	0.609	0.00184	0.00326	0.518	difficult	GRCh38_gclt25orgt65_slop50;GRCh38_AllTandemRepeatsandHomopolymers_slop5;GRCh38_AllTandemRepeats_gt100bp_slop5;GRCh38_allTandemRepeats;GRCh38_AllTandemRepeats_201to10000bp_slop5;GRCh38_lowmappabilityall;GRCh38_nonunique_l100_m2_e1;GRCh38_alllowmapandsegdupregions;GRCh38_alldifficultregions	RNA5SP33;RBM26	ENSG00000252496;ENSG00000139746	transcript;transcript	ENST00000516687.1;ENST00000622611.4	pseudogene;protein_coding	MODIFIER;MODIFIER	upstream_gene_variant;intron_variant	RBM26	ENSG00000139746	transcript	ENST00000622611.4	protein_coding	MODIFIER	intron_variant	.	.	.	.	.	.	.	.
13	79419159	Sniffles2.DEL.337EMC	N	<DEL:-68>	DEL	DEL	-68	34.901	211.668	888	882	6	0.00676	novel	0.46	0.46	common	0.573	0.372	0.256	0.488	0.547	0.462	0.573	0.374	0.259	0.491	0.55	0.0358	0.722	0.107	1	0.0202	0.0345	0.723	0.154	1	0.0202	0.456	0.86	0.839	0.839	0.832	0.513	0.513	0.939	difficult	GRCh38_AllTandemRepeatsandHomopolymers_slop5;GRCh38_AllTandemRepeats_gt100bp_slop5;GRCh38_allTandemRepeats;GRCh38_SimpleRepeat_homopolymer_4to6_slop5;GRCh38_AllTandemRepeats_201to10000bp_slop5;GRCh38_lowmappabilityall;GRCh38_nonunique_l100_m2_e1;GRCh38_chainSelf;GRCh38_alllowmapandsegdupregions;GRCh38_alldifficultregions	RBM26-AS1	ENSG00000227354	transcript	ENST00000656024.1	pseudogene	MODIFIER	intron_variant	.	.	.	.	.	.	.	.	.	.	.	.	.	.	.
13	79507258	Sniffles2.DEL.338EMC	N	<DEL:-316>	DEL	DEL	-316	105.323	121.048	888	882	6	0.00676	novel	0.721	0.279	common	0.923	0.694	0.705	0.61	0.579	0.724	0.923	0.696	0.705	0.61	0.59	0.374	0.845	0.0247	0.87	0.433	0.374	0.843	0.0247	0.87	0.521	0.73	0.941	0.945	0.903	0.934	0.581	0.579	0.974	confident	GRCh38_gclt25orgt65_slop50;GRCh38_AllHomopolymers_gt6bp_imperfectgt10bp_slop5;GRCh38_AllTandemRepeatsandHomopolymers_slop5;GRCh38_SimpleRepeat_homopolymer_gt11_slop5;GRCh38_SimpleRepeat_homopolymer_gt20_slop5;GRCh38_SimpleRepeat_homopolymer_7to11_slop5;GRCh38_SimpleRepeat_homopolymer_4to6_slop5;GRCh38_SimpleRepeat_imperfecthomopolgt20_slop5;GRCh38_SimpleRepeat_imperfecthomopolgt10_slop5;GRCh38_lowmappabilityall;GRCh38_nonunique_l100_m2_e1;GRCh38_nonunique_l250_m0_e0;GRCh38_chainSelf;GRCh38_alllowmapandsegdupregions;GRCh38_alldifficultregions;GRCh38_notinalldifficultregions	NDFIP2	ENSG00000102471	transcript	ENST00000218652.12	protein_coding	MODIFIER	intron_variant	NDFIP2	ENSG00000102471	transcript	ENST00000218652.12	protein_coding	MODIFIER	intron_variant	.	.	.	.	.	.	.	.
13	79573615	Sniffles2.INS.338BMC	N	<INS:186>	INS	INS	186	141.415	259.437	888	866	22	0.0248	known	0.00338	0.00338	rare	0.0124	0	0	0	0	0.00346	0.0129	0	0	0	0	0.031	1	1	1	1	0.032	1	1	1	1	0.00113	0.992	0	0	0.268	5.33e-05	0.000131	0.34	difficult	GRCh38_gclt25orgt65_slop50;GRCh38_SimpleRepeat_homopolymer_4to6_slop5;GRCh38_alldifficultregions	LINC01068;LINC01068-ENSG00000285902	ENSG00000227676;ENSG00000227676-ENSG00000285902	transcript;intergenic_region	ENST00000661483.1;ENSG00000227676-ENSG00000285902	pseudogene;.	MODIFIER;MODIFIER	downstream_gene_variant;intergenic_region	.	.	.	.	.	.	.	.	.	.	.	.	.	.	.
13	79624944	Sniffles2.INS.3399MC	N	<INS:329>	INS	INS	329	73.951	82.737	888	872	16	0.018	known	0.338	0.338	common	0.581	0.42	0.202	0.256	0.14	0.344	0.584	0.429	0.205	0.262	0.145	0.508	0.609	0.337	0.0991	0.334	0.507	0.732	0.341	0.105	0.343	0.337	0.937	0.907	0.907	0.925	0.268	0.269	0.968	confident	GRCh38_notinalldifficultregions	LINC01068-ENSG00000285902	ENSG00000227676-ENSG00000285902	intergenic_region	ENSG00000227676-ENSG00000285902	.	MODIFIER	intergenic_region	.	.	.	.	.	.	.	.	.	.	.	.	.	.	.
13	79651130	Sniffles2.INS.339BMC	N	<INS:80>	INS	INS	80	129.678	464.896	888	866	22	0.0248	known	0.00394	0.00394	rare	0.0083	0.00347	0	0.00305	0.00292	0.00404	0.00851	0.00357	0	0.00309	0.00298	1	1	1	1	1	1	1	1	1	1	0.00113	0.992	0.143	0.143	0.466	0.00734	0.00807	0.78	difficult	GRCh38_gclt25orgt65_slop50;GRCh38_alldifficultregions	ENSG00000285902	ENSG00000285902	transcript	ENST00000648202.1	pseudogene	MODIFIER	intron_variant	.	.	.	.	.	.	.	.	.	.	.	.	.	.	.
13	79702800	Sniffles2.INS.33A8MC	N	<INS:96>	INS	INS	96	114.431	449.082	888	867	21	0.0236	novel	0.00169	0.00169	rare	0.00415	0	0	0	0.00292	0.00173	0.00424	0	0	0	0.00305	1	1	1	1	1	1	1	1	1	1	0.00169	0.998	0.667	0.667	0.559	3.69e-05	6.45e-05	0.553	confident	GRCh38_notinalldifficultregions	ENSG00000285902-LINC01038	ENSG00000285902-ENSG00000229011	intergenic_region	ENSG00000285902-ENSG00000229011	.	MODIFIER	intergenic_region	.	.	.	.	.	.	.	.	.	.	.	.	.	.	.
13	79722833	Sniffles2.INS.33AAMC	N	<INS:324>	INS	INS	324	114.509	178.322	888	868	20	0.0225	known	0.0467	0.0467	low_frequency	0.00622	0.0243	0.152	0.0183	0.0468	0.0478	0.00649	0.0246	0.156	0.0184	0.0473	1	1	0.545	1	0.308	1	1	0.551	1	0.311	0.0349	0.935	0.468	0.468	0.621	0.006	0.00883	0.628	confident	GRCh38_notinalldifficultregions	ENSG00000285902-LINC01038	ENSG00000285902-ENSG00000229011	intergenic_region	ENSG00000285902-ENSG00000229011	.	MODIFIER	intergenic_region	.	.	.	.	.	.	.	.	.	.	.	.	.	.	.
13	79781270	Sniffles2.INS.33ACMC	N	<INS:102>	INS	INS	102	174.687	335.734	888	869	19	0.0214	novel	0.00113	0.00113	rare	0.00415	0	0	0	0	0.00115	0.00424	0	0	0	0	1	1	1	1	1	1	1	1	1	1	0	0.998	0	0	0.0781	7.17e-05	0.000106	0.556	difficult	GRCh38_gclt25orgt65_slop50;GRCh38_AllTandemRepeatsandHomopolymers_slop5;GRCh38_SimpleRepeat_diTR_11to50_slop5;GRCh38_AllTandemRepeats_gt100bp_slop5;GRCh38_allTandemRepeats;GRCh38_AllTandemRepeats_201to10000bp_slop5;GRCh38_alldifficultregions	ENSG00000285902-LINC01038	ENSG00000285902-ENSG00000229011	intergenic_region	ENSG00000285902-ENSG00000229011	.	MODIFIER	intergenic_region	.	.	.	.	.	.	.	.	.	.	.	.	.	.	.
13	79831905	Sniffles2.INS.33B4MC	N	<INS:107>	INS	INS	107	95.171	516.034	888	865	23	0.0259	novel	0.00169	0.00169	rare	0.00622	0	0	0	0	0.00173	0.00638	0	0	0	0	0.00624	1	1	1	1	0.0064	1	1	1	1	0	0.998	0	0	0.259	1.33e-05	4.22e-05	0.295	confident	GRCh38_notinalldifficultregions	LINC01038-LINC00382	ENSG00000229011-ENSG00000229175	intergenic_region	ENSG00000229011-ENSG00000229175	.	MODIFIER	intergenic_region	.	.	.	.	.	.	.	.	.	.	.	.	.	.	.
13	79845830	Sniffles2.BND.33C4MC	N	<BND:33C4MC>	BND	OTHER	.	0	2.412	888	864	24	0.027	not_compared	0.00169	0.00169	rare	0.00415	0.00347	0	0	0	0.00174	0.00422	0.00355	0	0	0	1	1	1	1	1	1	1	1	1	1	0.00225	0.992	0	0	0.495	0.000102	0.000219	0.461	confident	GRCh38_SimpleRepeat_homopolymer_4to6_slop5;GRCh38_notinalldifficultregions	.	.	intergenic_region	ENSG00000229011-ENSG00000229175	.	LOW	feature_fusion	.	.	.	.	.	.	.	.	.	.	.	.	.	.	.
13	79849240	Sniffles2.INS.33B8MC	N	<INS:2711>	INS	INS	2711	3.536	0.707	888	869	19	0.0214	novel	0.00225	0.00225	rare	0	0.0139	0	0	0	0.0023	0	0.0143	0	0	0	1	3.67e-05	1	1	1	1	3.88e-05	1	1	1	0.000563	0.997	0	0	0.257	0.00357	0.00591	0.481	confident	GRCh38_SimpleRepeat_homopolymer_4to6_slop5;GRCh38_notinalldifficultregions	LINC01038-LINC00382	ENSG00000229011-ENSG00000229175	intergenic_region	ENSG00000229011-ENSG00000229175	.	MODIFIER	intergenic_region	.	.	.	.	.	.	.	.	.	.	.	.	.	.	.
13	79849311	Sniffles2.INS.33B7MC	N	<INS:110>	INS	INS	110	100.213	252.252	888	870	18	0.0203	novel	0.00113	0.00113	rare	0.00208	0	0	0.00305	0	0.00115	0.00209	0	0	0.00311	0	1	1	1	1	1	1	1	1	1	1	0	0.998	0	0	0.101	0.000421	0.000806	0.418	confident	GRCh38_notinalldifficultregions	LINC01038-LINC00382	ENSG00000229011-ENSG00000229175	intergenic_region	ENSG00000229011-ENSG00000229175	.	MODIFIER	intergenic_region	.	.	.	.	.	.	.	.	.	.	.	.	.	.	.
13	79857789	Sniffles2.INS.33B6MC	N	<INS:326>	INS	INS	326	126.373	157.606	888	863	25	0.0282	known	0.0101	0.0101	low_frequency	0	0.0139	0	0.0305	0.0117	0.0104	0	0.0142	0	0.0312	0.0123	1	1	1	0.132	1	1	1	1	0.135	1	0.00957	0.999	0.941	0.941	0.949	0.0153	0.0163	0.895	confident	GRCh38_notinalldifficultregions	LINC01038-LINC00382	ENSG00000229011-ENSG00000229175	intergenic_region	ENSG00000229011-ENSG00000229175	.	MODIFIER	intergenic_region	.	.	.	.	.	.	.	.	.	.	.	.	.	.	.
13	79880766	Sniffles2.DEL.33BBMC	N	<DEL:-5237>	DEL	DEL	-5237	179.334	212.167	888	863	25	0.0282	known	0.00113	0.00113	rare	0	0	0	0.0061	0	0.00116	0	0	0	0.00629	0	1	1	1	1	1	1	1	1	1	1	0	0.998	0	0	0.285	0.000346	0.00139	0.41	confident	GRCh38_AllHomopolymers_gt6bp_imperfectgt10bp_slop5;GRCh38_AllTandemRepeats_51to200bp_slop5;GRCh38_AllTandemRepeatsandHomopolymers_slop5;GRCh38_SimpleRepeat_diTR_11to50_slop5;GRCh38_allTandemRepeats;GRCh38_SimpleRepeat_homopolymer_7to11_slop5;GRCh38_SimpleRepeat_homopolymer_4to6_slop5;GRCh38_AllTandemRepeats_lt51bp_slop5;GRCh38_SimpleRepeat_quadTR_20to50_slop5;GRCh38_SimpleRepeat_imperfecthomopolgt10_slop5;GRCh38_lowmappabilityall;GRCh38_nonunique_l100_m2_e1;GRCh38_alllowmapandsegdupregions;GRCh38_alldifficultregions;GRCh38_notinalldifficultregions	LINC00382	ENSG00000229175	transcript	ENST00000663622.1	pseudogene	MODIFIER	intron_variant	.	.	.	.	.	.	.	Youthful_appearance__self-reported_	1e-08	0.969771	NDFIP2	32339537	Enhancer	.	.
13	79919127	Sniffles2.INS.33CBMC	N	<INS:230>	INS	INS	230	120.656	378.062	888	863	25	0.0282	known	0.00338	0.00338	rare	0.0104	0.00347	0	0	0	0.00348	0.0106	0.00355	0	0	0	1	1	1	1	1	1	1	1	1	1	0.00225	0.998	0.667	0.667	0.567	0.00028	0.000372	0.664	confident	GRCh38_notinalldifficultregions	LINC00382;LINC00382-ENSG00000284196	ENSG00000229175;ENSG00000229175-ENSG00000284196	transcript;intergenic_region	ENST00000663622.1;ENSG00000229175-ENSG00000284196	pseudogene;.	MODIFIER;MODIFIER	downstream_gene_variant;intergenic_region	.	.	.	.	.	.	.	.	.	.	.	.	Enhancer	.	.
13	79957580	Sniffles2.DEL.33D2MC	N	<DEL:-224>	DEL	DEL	-224	103.955	198.203	888	876	12	0.0135	novel	0.216	0.216	common	0.0477	0.226	0.199	0.317	0.363	0.219	0.0485	0.227	0.203	0.319	0.369	1	0.638	0.142	0.59	0.621	1	0.637	0.146	0.592	0.741	0.214	0.935	0.88	0.88	0.887	0.326	0.325	0.926	difficult	GRCh38_AllTandemRepeatsandHomopolymers_slop5;GRCh38_AllTandemRepeats_gt100bp_slop5;GRCh38_allTandemRepeats;GRCh38_SimpleRepeat_homopolymer_4to6_slop5;GRCh38_AllTandemRepeats_201to10000bp_slop5;GRCh38_lowmappabilityall;GRCh38_nonunique_l100_m2_e1;GRCh38_alllowmapandsegdupregions;GRCh38_alldifficultregions	ENSG00000284196	ENSG00000284196	gene_variant	ENSG00000284196	.	MODIFIER	intragenic_variant	.	.	.	.	.	.	.	.	.	.	.	.	Enhancer	.	.
13	79988903	Sniffles2.INS.33CFMC	N	<INS:127>	INS	INS	127	135.615	446.677	888	872	16	0.018	novel	0.00169	0.00169	rare	0	0.00347	0	0.00305	0.00292	0.00172	0	0.00352	0	0.00307	0.00299	1	1	1	1	1	1	1	1	1	1	0	0.997	0	0	0.175	1.02e-05	0.000216	0.0798	confident	GRCh38_notinalldifficultregions	ENSG00000284196	ENSG00000284196	gene_variant	ENSG00000284196	.	MODIFIER	intragenic_variant	.	.	.	.	.	.	.	.	.	.	.	.	Enhancer	.	.
13	80077481	Sniffles2.DEL.33E1MC	N	<DEL:-4013>	DEL	DEL	-4013	2.8	2.8	888	866	22	0.0248	known	0.00394	0.00394	rare	0	0	0.00298	0	0.0175	0.00404	0	0	0.00305	0	0.0184	1	1	1	1	1	1	1	1	1	1	0.00225	0.988	0	0	0.573	0.000212	0.00225	0.276	confident	GRCh38_gclt25orgt65_slop50;GRCh38_AllHomopolymers_gt6bp_imperfectgt10bp_slop5;GRCh38_AllTandemRepeatsandHomopolymers_slop5;GRCh38_SimpleRepeat_diTR_11to50_slop5;GRCh38_allTandemRepeats;GRCh38_SimpleRepeat_homopolymer_7to11_slop5;GRCh38_SimpleRepeat_homopolymer_4to6_slop5;GRCh38_AllTandemRepeats_lt51bp_slop5;GRCh38_alldifficultregions;GRCh38_notinalldifficultregions	ENSG00000284196-ENSG00000285684	ENSG00000284196-ENSG00000285684	intergenic_region	ENSG00000284196-ENSG00000285684	.	MODIFIER	intergenic_region	.	.	.	.	.	.	.	.	.	.	.	.	.	.	.
13	80089479	Sniffles2.INS.33DDMC	N	<INS:65>	INS	INS	65	109.033	449.81	888	865	23	0.0259	novel	0.00113	0.00113	rare	0.00208	0	0	0.00305	0	0.00116	0.00215	0	0	0.00309	0	1	1	1	1	1	1	1	1	1	1	0	0.998	0	0	0.192	7.78e-05	0.000275	0.249	confident	GRCh38_notinalldifficultregions	ENSG00000284196-ENSG00000285684	ENSG00000284196-ENSG00000285684	intergenic_region	ENSG00000284196-ENSG00000285684	.	MODIFIER	intergenic_region	.	.	.	.	.	.	.	.	.	.	.	.	.	.	.
13	80104181	Sniffles2.DEL.33F0MC	N	<DEL:-317>	DEL	DEL	-317	121.822	196.426	888	873	15	0.0169	known	0.314	0.314	common	0.295	0.507	0.378	0.28	0.146	0.318	0.299	0.51	0.382	0.282	0.151	0.536	0.0201	0.744	1	1	0.537	0.0292	0.744	1	1	0.312	0.921	0.906	0.906	0.906	0.321	0.318	0.946	confident	GRCh38_gclt25orgt65_slop50;GRCh38_AllHomopolymers_gt6bp_imperfectgt10bp_slop5;GRCh38_AllTandemRepeatsandHomopolymers_slop5;GRCh38_SimpleRepeat_homopolymer_gt11_slop5;GRCh38_SimpleRepeat_homopolymer_gt20_slop5;GRCh38_SimpleRepeat_homopolymer_4to6_slop5;GRCh38_SimpleRepeat_imperfecthomopolgt20_slop5;GRCh38_SimpleRepeat_imperfecthomopolgt10_slop5;GRCh38_lowmappabilityall;GRCh38_nonunique_l100_m2_e1;GRCh38_nonunique_l250_m0_e0;GRCh38_alllowmapandsegdupregions;GRCh38_alldifficultregions;GRCh38_notinalldifficultregions	ENSG00000284196-ENSG00000285684	ENSG00000284196-ENSG00000285684	intergenic_region	ENSG00000284196-ENSG00000285684	.	MODIFIER	intergenic_region	.	.	.	.	.	.	.	.	.	.	.	.	.	.	.
13	80106926	Sniffles2.DEL.33F3MC	N	<DEL:-5286>	DEL	DEL	-5286	2.096	2.103	888	869	19	0.0214	known	0.0135	0.0135	low_frequency	0	0.0174	0	0.0549	0.00292	0.0138	0	0.0176	0	0.0562	0.00298	1	1	1	0.00693	1	1	1	1	0.00744	1	0.00619	0.98	0.286	0.286	0.507	0.0236	0.0282	0.722	confident	GRCh38_AllHomopolymers_gt6bp_imperfectgt10bp_slop5;GRCh38_AllTandemRepeats_51to200bp_slop5;GRCh38_AllTandemRepeatsandHomopolymers_slop5;GRCh38_SimpleRepeat_homopolymer_gt11_slop5;GRCh38_SimpleRepeat_diTR_11to50_slop5;GRCh38_allTandemRepeats;GRCh38_SimpleRepeat_homopolymer_7to11_slop5;GRCh38_SimpleRepeat_homopolymer_4to6_slop5;GRCh38_AllTandemRepeats_lt51bp_slop5;GRCh38_SimpleRepeat_imperfecthomopolgt10_slop5;GRCh38_lowmappabilityall;GRCh38_nonunique_l100_m2_e1;GRCh38_alllowmapandsegdupregions;GRCh38_alldifficultregions;GRCh38_notinalldifficultregions	ENSG00000285684;ENSG00000284196-ENSG00000285684	ENSG00000285684;ENSG00000284196-ENSG00000285684	transcript;intergenic_region	ENST00000647704.1;ENSG00000284196-ENSG00000285684	pseudogene;.	MODIFIER;MODIFIER	downstream_gene_variant;intergenic_region	.	.	.	.	.	.	.	.	.	.	.	.	Enhancer	.	.
13	80161005	Sniffles2.INS.33EBMC	N	<INS:159>	INS	INS	159	158.252	463.475	888	854	34	0.0383	known	0.00338	0.00338	rare	0.00415	0	0	0	0.0117	0.00351	0.00433	0	0	0	0.0122	0.00208	1	1	1	1	0.00217	1	1	1	1	0.00225	0.994	0.4	0.4	0.543	0.00426	0.00423	0.668	confident	GRCh38_SimpleRepeat_homopolymer_4to6_slop5;GRCh38_notinalldifficultregions	ENSG00000285684-SPRY2	ENSG00000285684-ENSG00000136158	intergenic_region	ENSG00000285684-ENSG00000136158	.	MODIFIER	intergenic_region	.	.	.	.	.	.	.	.	.	.	.	.	.	.	.
13	80177239	Sniffles2.INS.33ECMC	N	<INS:58>	INS	INS	58	127.753	407.173	888	866	22	0.0248	novel	0.00732	0.00732	low_frequency	0.00415	0	0.0327	0	0	0.00693	0.00422	0	0.0309	0	0	0.00208	1	1	1	1	0.00211	1	1	1	1	0.0045	0.984	0.25	0.25	0.459	0.000335	0.000955	0.326	difficult	GRCh38_gclt25orgt65_slop50;GRCh38_AllTandemRepeats_51to200bp_slop5;GRCh38_AllTandemRepeatsandHomopolymers_slop5;GRCh38_AllTandemRepeats_gt100bp_slop5;GRCh38_allTandemRepeats;GRCh38_SimpleRepeat_homopolymer_4to6_slop5;GRCh38_alldifficultregions	ENSG00000285684-SPRY2	ENSG00000285684-ENSG00000136158	intergenic_region	ENSG00000285684-ENSG00000136158	.	MODIFIER	intergenic_region	.	.	.	.	.	.	.	.	.	.	.	.	Enhancer	.	.
13	80198194	Sniffles2.INS.3401MC	N	<INS:313>	INS	INS	313	91.594	128.372	888	868	20	0.0225	known	0.108	0.108	common	0.0456	0.16	0.101	0.064	0.199	0.109	0.0476	0.162	0.102	0.0652	0.199	1	0.76	1	0.495	0.0522	1	0.763	1	0.502	0.0497	0.11	0.98	0.943	0.943	0.948	0.0718	0.0731	0.92	confident	GRCh38_notinalldifficultregions	ENSG00000285684-SPRY2	ENSG00000285684-ENSG00000136158	intergenic_region	ENSG00000285684-ENSG00000136158	.	MODIFIER	intergenic_region	.	.	.	.	.	.	.	.	.	.	.	.	.	.	.
13	80250206	Sniffles2.INV.3406MC	N	<INV:130>	INV	OTHER	130	136.937	268.413	888	865	23	0.0259	novel	0.00169	0.00169	rare	0.00208	0	0.00298	0	0.00292	0.00173	0.00216	0	0.00307	0	0.00298	1	1	1	1	1	1	1	1	1	1	0.000563	0.995	0	0	0.479	0.00184	0.00216	0.813	confident	GRCh38_gclt25orgt65_slop50;GRCh38_SimpleRepeat_homopolymer_4to6_slop5;GRCh38_alldifficultregions;GRCh38_notinalldifficultregions	ENSG00000285684-SPRY2	ENSG00000285684-ENSG00000136158	intergenic_region	ENSG00000285684-ENSG00000136158	.	MODIFIER	intergenic_region	.	.	.	.	.	.	.	.	.	.	.	.	.	.	.
13	80275627	Sniffles2.INV.3407MC	N	<INV:143>	INV	OTHER	143	146.233	263.904	888	862	26	0.0293	novel	0.00225	0.00225	rare	0.00208	0	0.00595	0	0.00292	0.00232	0.00215	0	0.00614	0	0.00301	1	1	1	1	1	1	1	1	1	1	0	0.995	0	0	0.166	6.15e-05	0.000271	0.212	confident	GRCh38_gclt25orgt65_slop50;GRCh38_AllHomopolymers_gt6bp_imperfectgt10bp_slop5;GRCh38_AllTandemRepeatsandHomopolymers_slop5;GRCh38_SimpleRepeat_homopolymer_7to11_slop5;GRCh38_SimpleRepeat_homopolymer_4to6_slop5;GRCh38_alldifficultregions;GRCh38_notinalldifficultregions	ENSG00000285684-SPRY2	ENSG00000285684-ENSG00000136158	intergenic_region	ENSG00000285684-ENSG00000136158	.	MODIFIER	intergenic_region	.	.	.	.	.	.	.	.	.	.	.	.	Enhancer	.	.
13	80290361	Sniffles2.INS.3403MC	N	<INS:68>	INS	INS	68	94.777	288.122	888	868	20	0.0225	novel	0.0141	0.0141	low_frequency	0.0498	0.00347	0	0	0	0.0144	0.0511	0.00357	0	0	0	0.106	1	1	1	1	0.11	1	1	1	1	0.0045	0.976	0.217	0.217	0.346	0.000565	0.00167	0.295	confident	GRCh38_SimpleRepeat_homopolymer_4to6_slop5;GRCh38_notinalldifficultregions	ENSG00000285684-SPRY2	ENSG00000285684-ENSG00000136158	intergenic_region	ENSG00000285684-ENSG00000136158	.	MODIFIER	intergenic_region	.	.	.	.	.	.	.	.	.	.	.	.	.	.	.
13	80364962	Sniffles2.INS.340EMC	N	<INS:126>	INS	INS	126	80.409	288.605	888	860	28	0.0315	known	0.00732	0.00732	low_frequency	0.027	0	0	0	0	0.00698	0.0262	0	0	0	0	1	1	1	1	1	1	1	1	1	1	0.00788	0.99	0.615	0.615	0.733	0.000559	0.000674	0.761	confident	GRCh38_notinalldifficultregions	RNU6-61P;SPRY2-RNU6-61P	ENSG00000202398;ENSG00000136158-ENSG00000202398	transcript;intergenic_region	ENST00000365528.1;ENSG00000136158-ENSG00000202398	snRNA;.	MODIFIER;MODIFIER	downstream_gene_variant;intergenic_region	.	.	.	.	.	.	.	.	.	.	.	.	.	.	.
13	80369052	Sniffles2.INS.340FMC	N	<INS:84>	INS	INS	84	150.766	135.422	888	873	15	0.0169	known	0.259	0.259	common	0.253	0.267	0.214	0.351	0.216	0.262	0.252	0.269	0.215	0.355	0.224	0.00368	0.0323	0.111	0.0167	1	0.00561	0.032	0.111	0.0158	1	0.249	0.796	0.702	0.702	0.726	0.339	0.339	0.817	difficult	GRCh38_gclt25orgt65_slop50;GRCh38_AllTandemRepeatsandHomopolymers_slop5;GRCh38_SimpleRepeat_diTR_11to50_slop5;GRCh38_AllTandemRepeats_gt100bp_slop5;GRCh38_allTandemRepeats;GRCh38_AllTandemRepeats_201to10000bp_slop5;GRCh38_chainSelf;GRCh38_alldifficultregions	RNU6-61P;SPRY2-RNU6-61P	ENSG00000202398;ENSG00000136158-ENSG00000202398	transcript;intergenic_region	ENST00000365528.1;ENSG00000136158-ENSG00000202398	snRNA;.	MODIFIER;MODIFIER	downstream_gene_variant;intergenic_region	.	.	.	.	.	.	.	.	.	.	.	.	.	.	.
13	80420222	Sniffles2.INS.3420MC	N	<INS:155>	INS	INS	155	200.596	143.097	888	883	5	0.00563	novel	0.608	0.392	common	0.647	0.576	0.556	0.552	0.684	0.608	0.644	0.577	0.556	0.552	0.686	0.0243	0.733	0.876	0.00258	0.214	0.0169	0.611	0.876	0.00269	0.282	0.639	0.501	0.542	0.455	0.484	0.611	0.608	0.662	difficult	GRCh38_AllTandemRepeatsandHomopolymers_slop5;GRCh38_AllTandemRepeats_gt100bp_slop5;GRCh38_allTandemRepeats;GRCh38_SimpleRepeat_homopolymer_4to6_slop5;GRCh38_AllTandemRepeats_201to10000bp_slop5;GRCh38_alldifficultregions	RNU6-61P-HNRNPA1P31	ENSG00000202398-ENSG00000227862	intergenic_region	ENSG00000202398-ENSG00000227862	.	MODIFIER	intergenic_region	.	.	.	.	.	.	.	.	.	.	.	.	.	.	.
13	80478586	Sniffles2.INS.3427MC	N	<INS:3612>	INS	INS	3612	178.315	23.116	888	861	27	0.0304	novel	0.00113	0.00113	rare	0	0.00347	0	0	0.00292	0.00116	0	0.00357	0	0	0.00301	1	1	1	1	1	1	1	1	1	1	0	0.998	0	0	0.312	3.07e-06	1.17e-05	0.132	difficult	GRCh38_gclt25orgt65_slop50;GRCh38_AllTandemRepeatsandHomopolymers_slop5;GRCh38_AllTandemRepeats_gt100bp_slop5;GRCh38_allTandemRepeats;GRCh38_AllTandemRepeats_201to10000bp_slop5;GRCh38_alldifficultregions	RNU6-61P-HNRNPA1P31	ENSG00000202398-ENSG00000227862	intergenic_region	ENSG00000202398-ENSG00000227862	.	MODIFIER	intergenic_region	.	.	.	.	.	.	.	.	.	.	.	.	.	.	.
13	80507783	Sniffles2.INS.343BMC	N	<INS:53>	INS	INS	53	132.233	455.842	888	867	21	0.0236	novel	0.00169	0.00169	rare	0.00622	0	0	0	0	0.00173	0.00652	0	0	0	0	1	1	1	1	1	1	1	1	1	1	0.00169	0.993	0	0	0.548	0.0001	0.000126	0.697	difficult	GRCh38_AllTandemRepeats_51to200bp_slop5;GRCh38_AllTandemRepeatsandHomopolymers_slop5;GRCh38_allTandemRepeats;GRCh38_SimpleRepeat_quadTR_20to50_slop5;GRCh38_alldifficultregions	RNU6-61P-HNRNPA1P31	ENSG00000202398-ENSG00000227862	intergenic_region	ENSG00000202398-ENSG00000227862	.	MODIFIER	intergenic_region	.	.	.	.	.	.	.	.	.	.	.	.	.	.	.
13	80583210	Sniffles2.INS.343DMC	N	<INS:168>	INS	INS	168	150.254	136.572	888	878	10	0.0113	novel	0.344	0.344	common	0.348	0.347	0.259	0.372	0.392	0.347	0.352	0.347	0.262	0.376	0.396	4.07e-06	0.582	0.84	0.0124	0.75	2.13e-06	0.582	0.841	0.0118	0.748	0.36	0.818	0.795	0.795	0.821	0.422	0.413	0.917	difficult	GRCh38_gclt25orgt65_slop50;GRCh38_AllTandemRepeatsandHomopolymers_slop5;GRCh38_SimpleRepeat_diTR_11to50_slop5;GRCh38_AllTandemRepeats_gt100bp_slop5;GRCh38_allTandemRepeats;GRCh38_AllTandemRepeats_201to10000bp_slop5;GRCh38_lowmappabilityall;GRCh38_nonunique_l100_m2_e1;GRCh38_chainSelf;GRCh38_alllowmapandsegdupregions;GRCh38_alldifficultregions	RNU6-61P-HNRNPA1P31	ENSG00000202398-ENSG00000227862	intergenic_region	ENSG00000202398-ENSG00000227862	.	MODIFIER	intergenic_region	.	.	.	.	.	.	.	.	.	.	.	.	.	.	.
13	80587329	Sniffles2.INS.343FMC	N	<INS:191>	INS	INS	191	158.518	445.43	888	860	28	0.0315	novel	0.00113	0.00113	rare	0.00208	0	0	0.00305	0	0.00116	0.00217	0	0	0.00314	0	1	1	1	1	1	1	1	1	1	1	0.000563	0.997	0	0	0.396	0.00031	0.00108	0.314	confident	GRCh38_SimpleRepeat_homopolymer_4to6_slop5;GRCh38_notinalldifficultregions	RNU6-61P-HNRNPA1P31	ENSG00000202398-ENSG00000227862	intergenic_region	ENSG00000202398-ENSG00000227862	.	MODIFIER	intergenic_region	.	.	.	.	.	.	.	.	.	.	.	.	.	.	.
13	80633754	Sniffles2.INV.3452MC	N	<INV:104>	INV	OTHER	104	115.096	481.547	888	862	26	0.0293	novel	0.00113	0.00113	rare	0.00208	0	0.00298	0	0	0.00116	0.00214	0	0.00311	0	0	1	1	1	1	1	1	1	1	1	1	0.000563	0.997	0	0	0.729	0.00015	0.000164	0.845	difficult	GRCh38_gclt25orgt65_slop50;GRCh38_SimpleRepeat_homopolymer_4to6_slop5;GRCh38_alldifficultregions	HNRNPA1P31-PWWP2AP1	ENSG00000227862-ENSG00000226683	intergenic_region	ENSG00000227862-ENSG00000226683	.	MODIFIER	intergenic_region	.	.	.	.	.	.	.	.	.	.	.	.	Enhancer	.	.
13	80706102	Sniffles2.INS.3459MC	N	<INS:192>	INS	INS	192	156.761	135.587	888	887	1	0.00113	novel	0.786	0.214	common	0.83	0.785	0.81	0.793	0.693	0.786	0.83	0.785	0.81	0.793	0.694	0.00494	0.00519	0.000793	0.000208	2.2e-09	0.00494	0.00519	0.000793	0.000208	4.06e-09	0.865	0.61	0.612	0.299	0.436	0.815	0.786	0.641	difficult	GRCh38_gclt25orgt65_slop50;GRCh38_AllHomopolymers_gt6bp_imperfectgt10bp_slop5;GRCh38_AllTandemRepeatsandHomopolymers_slop5;GRCh38_SimpleRepeat_homopolymer_7to11_slop5;GRCh38_chainSelf;GRCh38_alldifficultregions	ENSG00000286746	ENSG00000286746	gene_variant	ENSG00000286746	.	MODIFIER	intragenic_variant	.	.	.	.	.	.	.	.	.	.	.	.	.	.	.
13	80706361	Sniffles2.DEL.3461MC	N	<DEL:-746>	DEL	DEL	-746	209.503	172.282	888	868	20	0.0225	known	0.0366	0.0366	low_frequency	0.0664	0.00694	0.00298	0.00915	0.079	0.0374	0.0684	0.00709	0.00303	0.00926	0.0813	0.608	1	1	1	1	0.608	1	1	1	1	0.0214	0.941	0.391	0.391	0.558	0.00653	0.0106	0.57	confident	GRCh38_gclt25orgt65_slop50;GRCh38_AllTandemRepeatsandHomopolymers_slop5;GRCh38_AllTandemRepeats_gt100bp_slop5;GRCh38_allTandemRepeats;GRCh38_SimpleRepeat_homopolymer_4to6_slop5;GRCh38_AllTandemRepeats_201to10000bp_slop5;GRCh38_lowmappabilityall;GRCh38_nonunique_l100_m2_e1;GRCh38_chainSelf;GRCh38_alllowmapandsegdupregions;GRCh38_alldifficultregions;GRCh38_notinalldifficultregions	ENSG00000286746	ENSG00000286746	gene_variant	ENSG00000286746	.	MODIFIER	intragenic_variant	.	.	.	.	.	.	.	.	.	.	.	.	.	.	.
13	80707315	Sniffles2.INS.345BMC	N	<INS:205>	INS	INS	205	111.684	198.172	888	865	23	0.0259	novel	0.0372	0.0372	low_frequency	0.0373	0.0903	0.0119	0.0274	0.0263	0.0382	0.0385	0.0922	0.0121	0.0278	0.0276	1	0.316	1	1	0.102	1	0.325	1	1	0.107	0.0276	0.939	0.413	0.413	0.588	0.00966	0.0141	0.593	difficult	GRCh38_gclt25orgt65_slop50;GRCh38_AllTandemRepeatsandHomopolymers_slop5;GRCh38_AllTandemRepeats_gt100bp_slop5;GRCh38_allTandemRepeats;GRCh38_SimpleRepeat_homopolymer_4to6_slop5;GRCh38_AllTandemRepeats_201to10000bp_slop5;GRCh38_chainSelf;GRCh38_alldifficultregions	ENSG00000286746	ENSG00000286746	gene_variant	ENSG00000286746	.	MODIFIER	intragenic_variant	.	.	.	.	.	.	.	.	.	.	.	.	.	.	.
13	80707324	Sniffles2.DEL.3462MC	N	<DEL:-59>	DEL	DEL	-59	93.429	319.989	888	867	21	0.0236	novel	0.0191	0.0191	low_frequency	0.0187	0.00347	0.0179	0	0.0526	0.0196	0.0192	0.00355	0.0182	0	0.0546	1	1	1	1	1	1	1	1	1	1	0.00957	0.952	0.118	0.118	0.386	0.0019	0.00487	0.393	difficult	GRCh38_gclt25orgt65_slop50;GRCh38_AllTandemRepeatsandHomopolymers_slop5;GRCh38_AllTandemRepeats_gt100bp_slop5;GRCh38_allTandemRepeats;GRCh38_SimpleRepeat_homopolymer_4to6_slop5;GRCh38_AllTandemRepeats_201to10000bp_slop5;GRCh38_chainSelf;GRCh38_alldifficultregions	ENSG00000286746	ENSG00000286746	gene_variant	ENSG00000286746	.	MODIFIER	intragenic_variant	.	.	.	.	.	.	.	.	.	.	.	.	.	.	.
13	80783148	Sniffles2.INS.345EMC	N	<INS:214>	INS	INS	214	146.219	402.616	888	869	19	0.0214	known	0.00394	0.00394	rare	0.0145	0	0	0	0	0.00403	0.0148	0	0	0	0	1	1	1	1	1	1	1	1	1	1	0.00169	0.991	0.143	0.143	0.555	0.000237	0.000511	0.508	confident	GRCh38_notinalldifficultregions	ENSG00000286746	ENSG00000286746	gene_variant	ENSG00000286746	.	MODIFIER	intragenic_variant	.	.	.	.	.	.	.	.	.	.	.	.	Enhancer	.	.
13	80792255	Sniffles2.DEL.3466MC	N	<DEL:-51>	DEL	DEL	-51	73.051	184.672	888	869	19	0.0214	novel	0.00169	0.00169	rare	0.00415	0	0.00298	0	0	0.00173	0.00426	0	0.00305	0	0	1	1	1	1	1	1	1	1	1	1	0	0.997	0	0	0.113	0.000478	0.000472	0.448	difficult	GRCh38_AllHomopolymers_gt6bp_imperfectgt10bp_slop5;GRCh38_AllTandemRepeats_51to200bp_slop5;GRCh38_AllTandemRepeatsandHomopolymers_slop5;GRCh38_AllTandemRepeats_gt100bp_slop5;GRCh38_allTandemRepeats;GRCh38_SimpleRepeat_homopolymer_7to11_slop5;GRCh38_SimpleRepeat_quadTR_51to200_slop5;GRCh38_SimpleRepeat_homopolymer_4to6_slop5;GRCh38_alldifficultregions	ENSG00000286746	ENSG00000286746	gene_variant	ENSG00000286746	.	MODIFIER	intragenic_variant	.	.	.	.	.	.	.	.	.	.	.	.	.	.	.
13	80799597	Sniffles2.INS.346DMC	N	<INS:327>	INS	INS	327	117.25	150.518	888	869	19	0.0214	novel	0.105	0.105	common	0.0353	0.101	0.0923	0.268	0.0643	0.108	0.036	0.104	0.0939	0.272	0.0663	1	0.361	0.633	0.0731	0.514	1	0.361	0.636	0.0722	0.525	0.104	0.988	0.966	0.966	0.967	0.201	0.199	0.981	confident	GRCh38_notinalldifficultregions	ENSG00000286746	ENSG00000286746	gene_variant	ENSG00000286746	.	MODIFIER	intragenic_variant	.	.	.	.	.	.	.	.	.	.	.	.	.	.	.
13	80821136	Sniffles2.INV.3475MC	N	<INV:99>	INV	OTHER	99	101.519	310.136	888	863	25	0.0282	novel	0.00113	0.00113	rare	0.00208	0	0	0	0.00292	0.00116	0.00214	0	0	0	0.00301	1	1	1	1	1	1	1	1	1	1	0.00113	0.995	0	0	0.471	2.46e-05	2.38e-05	0.653	confident	GRCh38_SimpleRepeat_homopolymer_4to6_slop5;GRCh38_notinalldifficultregions	ENSG00000286746	ENSG00000286746	gene_variant	ENSG00000286746	.	MODIFIER	intragenic_variant	.	.	.	.	.	.	.	.	.	.	.	.	.	.	.
13	80865031	Sniffles2.INS.346FMC	N	<INS:114>	INS	INS	114	180.222	411.821	888	866	22	0.0248	novel	0.00225	0.00225	rare	0.00622	0	0	0	0.00292	0.00231	0.00644	0	0	0	0.00305	1	1	1	1	1	1	1	1	1	1	0.00113	0.998	0.5	0.5	0.483	7.58e-05	0.000736	0.129	confident	GRCh38_notinalldifficultregions	ENSG00000286746	ENSG00000286746	gene_variant	ENSG00000286746	.	MODIFIER	intragenic_variant	.	.	.	.	.	.	.	.	.	.	.	.	.	.	.
13	80900099	Sniffles2.DEL.3482MC	N	<DEL:-50>	DEL	DEL	-50	54.546	407.783	888	864	24	0.027	novel	0.0174	0.0174	low_frequency	0.0643	0	0	0	0	0.0179	0.0671	0	0	0	0	0.25	1	1	1	1	0.266	1	1	1	1	0.0163	0.988	0.759	0.759	0.78	0.00157	0.00198	0.762	difficult	GRCh38_gclt25orgt65_slop50;GRCh38_AllTandemRepeats_51to200bp_slop5;GRCh38_AllTandemRepeatsandHomopolymers_slop5;GRCh38_allTandemRepeats;GRCh38_SimpleRepeat_homopolymer_4to6_slop5;GRCh38_alldifficultregions	ENSG00000286746	ENSG00000286746	gene_variant	ENSG00000286746	.	MODIFIER	intragenic_variant	.	.	.	.	.	.	.	.	.	.	.	.	.	.	.
13	80948936	Sniffles2.INS.347DMC	N	<INS:330>	INS	INS	330	92.599	91.511	888	873	15	0.0169	known	0.274	0.274	common	0.143	0.243	0.202	0.408	0.427	0.277	0.148	0.245	0.205	0.408	0.428	1	0.651	0.15	1	0.273	1	0.651	0.153	1	0.159	0.264	0.919	0.871	0.871	0.866	0.324	0.322	0.93	confident	GRCh38_SimpleRepeat_homopolymer_4to6_slop5;GRCh38_notinalldifficultregions	ENSG00000286746	ENSG00000286746	gene_variant	ENSG00000286746	.	MODIFIER	intragenic_variant	.	.	.	.	.	.	.	.	.	.	.	.	.	.	.
13	80954904	Sniffles2.INV.3485MC	N	<INV:133>	INV	OTHER	133	134.243	373.599	888	863	25	0.0282	novel	0.00113	0.00113	rare	0.00208	0	0	0.00305	0	0.00116	0.00217	0	0	0.00311	0	1	1	1	1	1	1	1	1	1	1	0.000563	0.997	0	0	0.312	1.13e-05	8.87e-05	0.124	confident	GRCh38_gclt25orgt65_slop50;GRCh38_SimpleRepeat_homopolymer_4to6_slop5;GRCh38_alldifficultregions;GRCh38_notinalldifficultregions	ENSG00000286746	ENSG00000286746	gene_variant	ENSG00000286746	.	MODIFIER	intragenic_variant	.	.	.	.	.	.	.	.	.	.	.	.	.	.	.
13	80981221	Sniffles2.INS.3481MC	N	<INS:809>	INS	INS	809	188.095	31.53	888	858	30	0.0338	novel	0.00676	0.00676	low_frequency	0.0187	0.00694	0.00298	0	0	0.00699	0.0196	0.00709	0.00307	0	0	0.0732	1	1	1	1	0.077	1	1	1	1	0.00282	0.989	0.273	0.273	0.431	0.00026	0.000577	0.393	difficult	GRCh38_AllTandemRepeats_51to200bp_slop5;GRCh38_AllTandemRepeatsandHomopolymers_slop5;GRCh38_AllTandemRepeats_gt100bp_slop5;GRCh38_allTandemRepeats;GRCh38_SimpleRepeat_quadTR_20to50_slop5;GRCh38_alldifficultregions	ENSG00000286746;ENSG00000286746	ENSG00000286746;ENSG00000286746	transcript;gene_variant	ENST00000655229.1;ENSG00000286746	pseudogene;.	MODIFIER;MODIFIER	downstream_gene_variant;intragenic_variant	.	.	.	.	.	.	.	.	.	.	.	.	.	.	.
13	80981244	Sniffles2.INS.3480MC	N	<INS:145>	INS	INS	145	155.219	84.96	888	882	6	0.00676	novel	0.631	0.369	common	0.585	0.663	0.655	0.674	0.602	0.631	0.586	0.661	0.655	0.674	0.604	1.62e-09	1.65e-08	1.57e-08	3.69e-09	7.06e-06	5.48e-09	1.58e-08	1.57e-08	3.69e-09	1.29e-05	0.683	0.529	0.537	0.479	0.49	0.648	0.627	0.612	difficult	GRCh38_AllTandemRepeats_51to200bp_slop5;GRCh38_AllTandemRepeatsandHomopolymers_slop5;GRCh38_AllTandemRepeats_gt100bp_slop5;GRCh38_allTandemRepeats;GRCh38_alldifficultregions	ENSG00000286746;ENSG00000286746	ENSG00000286746;ENSG00000286746	transcript;gene_variant	ENST00000655229.1;ENSG00000286746	pseudogene;.	MODIFIER;MODIFIER	downstream_gene_variant;intragenic_variant	.	.	.	.	.	.	.	.	.	.	.	.	.	.	.
13	80986829	Sniffles2.INV.3487MC	N	<INV:151>	INV	OTHER	151	166.386	310.721	888	857	31	0.0349	novel	0.00113	0.00113	rare	0.00415	0	0	0	0	0.00117	0.00433	0	0	0	0	1	1	1	1	1	1	1	1	1	1	0.000563	0.997	0	0	0.453	1.74e-05	0.000193	0.116	confident	GRCh38_SimpleRepeat_homopolymer_4to6_slop5;GRCh38_notinalldifficultregions	ENSG00000286746	ENSG00000286746	transcript	ENST00000655229.1	pseudogene	MODIFIER	intron_variant	.	.	.	.	.	.	.	.	.	.	.	.	.	.	.
13	81026350	Sniffles2.DEL.3491MC	N	<DEL:-50>	DEL	DEL	-50	63.389	395.738	888	869	19	0.0214	novel	0.0107	0.0107	low_frequency	0.0353	0.00347	0	0	0.00292	0.0109	0.0359	0.00352	0	0	0.00299	0.0278	1	1	1	1	0.0286	1	1	1	1	0.00957	0.993	0.765	0.765	0.78	0.00148	0.00177	0.748	confident	GRCh38_notinalldifficultregions	LINC00377	ENSG00000229246	transcript	ENST00000663284.1	pseudogene	MODIFIER	intron_variant	.	.	.	.	.	.	.	.	.	.	.	.	.	.	.
13	81038322	Sniffles2.INS.348BMC	N	<INS:314>	INS	INS	314	126.914	226.458	888	868	20	0.0225	known	0.0186	0.0186	low_frequency	0.00208	0.00347	0.0863	0	0.00585	0.019	0.00216	0.00352	0.0868	0	0.00599	1	1	0.347	1	1	1	1	0.35	1	1	0.018	0.999	0.968	0.968	0.967	0.00118	0.00134	0.883	confident	GRCh38_notinalldifficultregions	LINC00377	ENSG00000229246	transcript	ENST00000663284.1	pseudogene	MODIFIER	intron_variant	.	.	.	.	.	.	.	.	.	.	.	.	.	.	.
13	81072667	Sniffles2.INV.3493MC	N	<INV:95>	INV	OTHER	95	101.206	360.934	888	861	27	0.0304	novel	0.00169	0.00169	rare	0.00208	0	0	0	0.00585	0.00174	0.00217	0	0	0	0.00599	1	1	1	1	1	1	1	1	1	1	0.000563	0.995	0	0	0.465	6.04e-05	0.000273	0.306	confident	GRCh38_SimpleRepeat_homopolymer_4to6_slop5;GRCh38_notinalldifficultregions	LINC00377-DPPA3P3	ENSG00000229246-ENSG00000270415	intergenic_region	ENSG00000229246-ENSG00000270415	.	MODIFIER	intergenic_region	.	.	.	.	.	.	.	.	.	.	.	.	.	.	.
13	81102292	Sniffles2.DEL.34A5MC	N	<DEL:-56>	DEL	DEL	-56	65.155	237.544	888	864	24	0.027	novel	0.00451	0.00451	rare	0	0	0.0238	0	0	0.00463	0	0	0.0244	0	0	1	1	1	1	1	1	1	1	1	1	0.00169	0.992	0.25	0.25	0.352	0.000206	0.00216	0.0974	difficult	GRCh38_gclt25orgt65_slop50;GRCh38_AllTandemRepeatsandHomopolymers_slop5;GRCh38_AllTandemRepeats_gt100bp_slop5;GRCh38_allTandemRepeats;GRCh38_SimpleRepeat_homopolymer_4to6_slop5;GRCh38_AllTandemRepeats_201to10000bp_slop5;GRCh38_alldifficultregions	LINC00377-DPPA3P3	ENSG00000229246-ENSG00000270415	intergenic_region	ENSG00000229246-ENSG00000270415	.	MODIFIER	intergenic_region	.	.	.	.	.	.	.	.	.	.	.	.	.	.	.
13	81168229	Sniffles2.INS.34A2MC	N	<INS:64>	INS	INS	64	62.022	222.433	888	861	27	0.0304	novel	0.00169	0.00169	rare	0.00208	0	0	0	0.00585	0.00174	0.00216	0	0	0	0.00602	1	1	1	1	1	1	1	1	1	1	0	0.997	0	0	0.175	1.33e-05	7.77e-05	0.163	difficult	GRCh38_AllTandemRepeatsandHomopolymers_slop5;GRCh38_AllTandemRepeats_gt100bp_slop5;GRCh38_allTandemRepeats;GRCh38_AllTandemRepeats_201to10000bp_slop5;GRCh38_SimpleRepeat_quadTR_20to50_slop5;GRCh38_lowmappabilityall;GRCh38_nonunique_l100_m2_e1;GRCh38_alllowmapandsegdupregions;GRCh38_alldifficultregions	DPPA3P3-LINC00564	ENSG00000270415-ENSG00000260094	intergenic_region	ENSG00000270415-ENSG00000260094	.	MODIFIER	intergenic_region	.	.	.	.	.	.	.	.	.	.	.	.	.	.	.
13	81173102	Sniffles2.DEL.34AAMC	N	<DEL:-328>	DEL	DEL	-328	128.542	218.013	888	887	1	0.00113	novel	0.877	0.123	common	0.685	0.938	0.994	0.899	0.962	0.878	0.687	0.941	0.994	0.899	0.962	1	0.432	1	0.208	0.211	1	0.396	1	0.208	0.211	0.887	0.956	0.959	0.836	0.908	0.925	0.924	0.921	confident	GRCh38_gclt25orgt65_slop50;GRCh38_AllHomopolymers_gt6bp_imperfectgt10bp_slop5;GRCh38_AllTandemRepeatsandHomopolymers_slop5;GRCh38_SimpleRepeat_homopolymer_gt11_slop5;GRCh38_SimpleRepeat_homopolymer_gt20_slop5;GRCh38_SimpleRepeat_homopolymer_7to11_slop5;GRCh38_SimpleRepeat_homopolymer_4to6_slop5;GRCh38_SimpleRepeat_imperfecthomopolgt20_slop5;GRCh38_SimpleRepeat_imperfecthomopolgt10_slop5;GRCh38_lowmappabilityall;GRCh38_nonunique_l100_m2_e1;GRCh38_nonunique_l250_m0_e0;GRCh38_alllowmapandsegdupregions;GRCh38_alldifficultregions;GRCh38_notinalldifficultregions	DPPA3P3-LINC00564	ENSG00000270415-ENSG00000260094	intergenic_region	ENSG00000270415-ENSG00000260094	.	MODIFIER	intergenic_region	.	.	.	.	.	.	.	.	.	.	.	.	.	.	.
13	81197003	Sniffles2.INS.34B9MC	N	<INS:124>	INS	INS	124	122.127	440.176	888	864	24	0.027	novel	0.00169	0.00169	rare	0	0	0.00595	0	0.00292	0.00174	0	0	0.0061	0	0.00298	1	1	1	1	1	1	1	1	1	1	0	0.997	0	0	0.0798	5.12e-06	0.00021	0.0877	confident	GRCh38_notinalldifficultregions	DPPA3P3-LINC00564	ENSG00000270415-ENSG00000260094	intergenic_region	ENSG00000270415-ENSG00000260094	.	MODIFIER	intergenic_region	.	.	.	.	.	.	.	.	.	.	.	.	.	.	.
13	81205417	Sniffles2.BND.34C7MC	N	<BND:34C7MC>	BND	OTHER	.	0	10.583	888	863	25	0.0282	not_compared	0.00113	0.00113	rare	0.00208	0.00347	0	0	0	0.00116	0.00215	0.00355	0	0	0	1	1	1	1	1	1	1	1	1	1	0.00113	0.998	0.5	0.5	0.745	8.5e-05	0.000235	0.271	confident	GRCh38_notinalldifficultregions	DEUP1	ENSG00000165325	transcript	ENST00000298050.9	protein_coding	HIGH	transcript_ablation	DEUP1	ENSG00000165325	transcript	ENST00000298050.9	protein_coding	HIGH	transcript_ablation	.	.	.	.	.	.	.	.
13	81205428	Sniffles2.INS.34BAMC	N	<INS:6061>	INS	INS	6061	3.512	8.185	888	863	25	0.0282	known	0.00282	0.00282	rare	0.0083	0.00347	0	0	0	0.0029	0.00862	0.00355	0	0	0	1.3e-05	1	1	1	1	1.41e-05	1	1	1	1	0.00169	0.998	0.333	0.333	0.759	0.000229	0.000451	0.42	confident	GRCh38_SimpleRepeat_homopolymer_4to6_slop5;GRCh38_notinalldifficultregions	DPPA3P3-LINC00564	ENSG00000270415-ENSG00000260094	intergenic_region	ENSG00000270415-ENSG00000260094	.	MODIFIER	intergenic_region	.	.	.	.	.	.	.	.	.	.	.	.	.	.	.
13	81227185	Sniffles2.INS.34BBMC	N	<INS:66>	INS	INS	66	120.436	407.959	888	860	28	0.0315	novel	0.00676	0.00676	low_frequency	0.0208	0.00694	0	0	0	0.00698	0.0216	0.0073	0	0	0	1	1	1	1	1	1	1	1	1	1	0.00788	0.993	0.833	0.833	0.8	0.000349	0.000375	0.83	confident	GRCh38_notinalldifficultregions	LINC00564;LINC00564-ENSG00000229309	ENSG00000260094;ENSG00000260094-ENSG00000229309	transcript;intergenic_region	ENST00000567258.1;ENSG00000260094-ENSG00000229309	pseudogene;.	MODIFIER;MODIFIER	upstream_gene_variant;intergenic_region	.	.	.	.	.	.	.	.	.	.	.	.	.	.	.
13	81231669	Sniffles2.DEL.34C1MC	N	<DEL:-9129>	DEL	DEL	-9129	66.866	11.8	888	867	21	0.0236	known	0.103	0.103	common	0.342	0.0382	0	0.0152	0.00585	0.105	0.353	0.0382	0	0.0154	0.00602	0.000939	0.18	1	0.0304	1	0.00161	0.18	1	0.0308	1	0.1	0.953	0.787	0.787	0.892	0.00867	0.0101	0.813	confident	GRCh38_gclt25orgt65_slop50;GRCh38_AllHomopolymers_gt6bp_imperfectgt10bp_slop5;GRCh38_AllTandemRepeats_51to200bp_slop5;GRCh38_AllTandemRepeatsandHomopolymers_slop5;GRCh38_SimpleRepeat_homopolymer_gt11_slop5;GRCh38_SimpleRepeat_diTR_11to50_slop5;GRCh38_allTandemRepeats;GRCh38_SimpleRepeat_homopolymer_7to11_slop5;GRCh38_SimpleRepeat_homopolymer_4to6_slop5;GRCh38_AllTandemRepeats_lt51bp_slop5;GRCh38_SimpleRepeat_imperfecthomopolgt20_slop5;GRCh38_SimpleRepeat_imperfecthomopolgt10_slop5;GRCh38_lowmappabilityall;GRCh38_nonunique_l100_m2_e1;GRCh38_allOtherDifficultregions;GRCh38_gnomAD_InbreedingCoeff_slop1bp_merge1000bp;GRCh38_alllowmapandsegdupregions;GRCh38_alldifficultregions;GRCh38_notinalldifficultregions	LINC00564;LINC00564-ENSG00000229309	ENSG00000260094;ENSG00000260094-ENSG00000229309	transcript;intergenic_region	ENST00000567258.1;ENSG00000260094-ENSG00000229309	pseudogene;.	MODIFIER;MODIFIER	upstream_gene_variant;intergenic_region	.	.	.	.	.	.	.	.	.	.	.	.	.	.	.
13	81236048	Sniffles2.INS.34BCMC	N	<INS:329>	INS	INS	329	80.238	71.21	888	883	5	0.00563	known	0.609	0.391	common	0.479	0.608	0.806	0.707	0.506	0.613	0.481	0.608	0.811	0.716	0.509	0.897	1	0.0248	0.261	0.0318	0.898	1	0.044	0.443	0.0324	0.616	0.934	0.943	0.922	0.932	0.662	0.662	0.974	difficult	GRCh38_AllTandemRepeatsandHomopolymers_slop5;GRCh38_allTandemRepeats;GRCh38_SimpleRepeat_homopolymer_4to6_slop5;GRCh38_AllTandemRepeats_lt51bp_slop5;GRCh38_alldifficultregions	LINC00564-ENSG00000229309	ENSG00000260094-ENSG00000229309	intergenic_region	ENSG00000260094-ENSG00000229309	.	MODIFIER	intergenic_region	.	.	.	.	.	.	.	.	.	.	.	.	.	.	.
13	81285516	Sniffles2.DEL.34C4MC	N	<DEL:-62>	DEL	DEL	-62	44.636	151.894	888	881	7	0.00788	novel	0.551	0.449	common	0.514	0.552	0.625	0.64	0.444	0.555	0.519	0.552	0.629	0.644	0.45	0.00301	0.13	0.0141	0.313	0.0895	0.00272	0.13	0.0124	0.237	0.064	0.562	0.75	0.73	0.733	0.806	0.606	0.599	0.901	difficult	GRCh38_gclt25orgt65_slop50;GRCh38_AllTandemRepeatsandHomopolymers_slop5;GRCh38_AllTandemRepeats_gt100bp_slop5;GRCh38_allTandemRepeats;GRCh38_AllTandemRepeats_201to10000bp_slop5;GRCh38_lowmappabilityall;GRCh38_nonunique_l100_m2_e1;GRCh38_alllowmapandsegdupregions;GRCh38_alldifficultregions	ENSG00000229309	ENSG00000229309	transcript	ENST00000458480.2	pseudogene	MODIFIER	intron_variant	.	.	.	.	.	.	.	.	.	.	.	.	.	.	.
13	81397187	Sniffles2.DEL.34D5MC	N	<DEL:-1613>	DEL	DEL	-1613	0.707	16.971	888	854	34	0.0383	known	0.00113	0.00113	rare	0.00415	0	0	0	0	0.00117	0.00437	0	0	0	0	1	1	1	1	1	1	1	1	1	1	0.000563	0.999	0.5	0.5	0.693	3.79e-05	5.98e-05	0.509	confident	GRCh38_gclt25orgt65_slop50;GRCh38_AllHomopolymers_gt6bp_imperfectgt10bp_slop5;GRCh38_AllTandemRepeatsandHomopolymers_slop5;GRCh38_SimpleRepeat_triTR_15to50_slop5;GRCh38_SimpleRepeat_diTR_11to50_slop5;GRCh38_allTandemRepeats;GRCh38_SimpleRepeat_homopolymer_7to11_slop5;GRCh38_SimpleRepeat_homopolymer_4to6_slop5;GRCh38_AllTandemRepeats_lt51bp_slop5;GRCh38_SimpleRepeat_imperfecthomopolgt10_slop5;GRCh38_lowmappabilityall;GRCh38_nonunique_l100_m2_e1;GRCh38_alllowmapandsegdupregions;GRCh38_alldifficultregions;GRCh38_notinalldifficultregions	ENSG00000229309-PTMAP5	ENSG00000229309-ENSG00000214182	intergenic_region	ENSG00000229309-ENSG00000214182	.	MODIFIER	intergenic_region	.	.	.	.	.	.	.	.	.	.	.	.	.	.	.
13	81404343	Sniffles2.INS.34DCMC	N	<INS:178>	INS	INS	178	144.462	417.852	888	864	24	0.027	known	0.00225	0.00225	rare	0	0	0	0	0.0117	0.00231	0	0	0	0	0.012	1	1	1	1	0.0176	1	1	1	1	0.018	0.000563	0.995	0	0	0.272	0.000645	0.000651	0.805	confident	GRCh38_SimpleRepeat_homopolymer_4to6_slop5;GRCh38_notinalldifficultregions	ENSG00000229309-PTMAP5	ENSG00000229309-ENSG00000214182	intergenic_region	ENSG00000229309-ENSG00000214182	.	MODIFIER	intergenic_region	.	.	.	.	.	.	.	.	.	.	.	.	.	.	.
13	81457538	Sniffles2.INS.34E0MC	N	<INS:67>	INS	INS	67	160.457	302.965	888	862	26	0.0293	novel	0.00451	0.00451	rare	0.0145	0	0.00298	0	0	0.00464	0.0147	0	0.00299	0	0	1	1	1	1	1	1	1	1	1	1	0.000563	0.992	0.125	0.125	0.262	0.000181	0.000262	0.532	difficult	GRCh38_AllTandemRepeatsandHomopolymers_slop5;GRCh38_SimpleRepeat_diTR_11to50_slop5;GRCh38_allTandemRepeats;GRCh38_AllTandemRepeats_lt51bp_slop5;GRCh38_alldifficultregions	ENSG00000229309-PTMAP5	ENSG00000229309-ENSG00000214182	intergenic_region	ENSG00000229309-ENSG00000214182	.	MODIFIER	intergenic_region	.	.	.	.	.	.	.	.	.	.	.	.	.	.	.
13	81495000	Sniffles2.INS.34E9MC	N	<INS:217>	INS	INS	217	147.096	394.879	888	861	27	0.0304	known	0.00394	0.00394	rare	0.0083	0.00694	0.00298	0	0	0.00406	0.00858	0.00714	0.00307	0	0	1	0.00348	1	1	1	1	0.00358	1	1	1	0.00225	0.993	0.333	0.333	0.726	0.000341	0.000805	0.302	confident	GRCh38_notinalldifficultregions	ENSG00000229309-PTMAP5	ENSG00000229309-ENSG00000214182	intergenic_region	ENSG00000229309-ENSG00000214182	.	MODIFIER	intergenic_region	.	.	.	.	.	.	.	.	.	.	.	.	.	.	.
13	81574867	Sniffles2.INS.34F0MC	N	<INS:92>	INS	INS	92	113.14	424.264	888	855	33	0.0372	novel	0.00169	0.00169	rare	0	0	0.00893	0	0	0.00175	0	0	0.00938	0	0	1	1	1	1	1	1	1	1	1	1	0.000563	0.995	0	0	0.512	3.69e-05	0.000132	0.24	difficult	GRCh38_lowmappabilityall;GRCh38_nonunique_l100_m2_e1;GRCh38_segdups;GRCh38_alllowmapandsegdupregions;GRCh38_alldifficultregions	ENSG00000229309-PTMAP5	ENSG00000229309-ENSG00000214182	intergenic_region	ENSG00000229309-ENSG00000214182	.	MODIFIER	intergenic_region	.	.	.	.	.	.	.	.	.	.	.	.	.	.	.
13	81600338	Sniffles2.INS.34FEMC	N	<INS:124>	INS	INS	124	78.239	171.084	888	878	10	0.0113	novel	0.249	0.249	common	0.241	0.375	0.113	0.299	0.243	0.252	0.246	0.378	0.114	0.299	0.244	0.86	0.109	1	1	0.216	0.86	0.11	1	1	0.219	0.251	0.88	0.801	0.801	0.844	0.311	0.305	0.939	difficult	GRCh38_gclt25orgt65_slop50;GRCh38_AllTandemRepeatsandHomopolymers_slop5;GRCh38_AllTandemRepeats_gt100bp_slop5;GRCh38_allTandemRepeats;GRCh38_AllTandemRepeats_201to10000bp_slop5;GRCh38_alldifficultregions	ENSG00000229309-PTMAP5	ENSG00000229309-ENSG00000214182	intergenic_region	ENSG00000229309-ENSG00000214182	.	MODIFIER	intergenic_region	.	.	.	.	.	.	.	.	.	.	.	.	.	.	.
13	81602876	Sniffles2.INS.34FFMC	N	<INS:194>	INS	INS	194	145.979	422.415	888	862	26	0.0293	known	0.00113	0.00113	rare	0	0	0	0.00305	0.00292	0.00116	0	0	0	0.00312	0.00301	1	1	1	1	1	1	1	1	1	1	0	0.998	0	0	0.0363	0.000177	0.000521	0.338	confident	GRCh38_notinalldifficultregions	ENSG00000229309-PTMAP5	ENSG00000229309-ENSG00000214182	intergenic_region	ENSG00000229309-ENSG00000214182	.	MODIFIER	intergenic_region	.	.	.	.	.	.	.	.	.	.	.	.	.	.	.
13	81621055	Sniffles2.INS.3502MC	N	<INS:178>	INS	INS	178	139.763	379.733	888	862	26	0.0293	known	0.00676	0.00676	low_frequency	0.0166	0.0104	0	0.00305	0	0.00696	0.0171	0.0104	0	0.00316	0	1	1	1	1	1	1	1	1	1	1	0.0045	0.993	0.583	0.583	0.719	0.00105	0.00121	0.848	confident	GRCh38_notinalldifficultregions	ENSG00000229309-PTMAP5	ENSG00000229309-ENSG00000214182	intergenic_region	ENSG00000229309-ENSG00000214182	.	MODIFIER	intergenic_region	.	.	.	.	.	.	.	.	.	.	.	.	.	.	.
13	81694168	Sniffles2.INS.3504MC	N	<INS:120>	INS	INS	120	73.908	74.404	888	888	0	0	novel	0.916	0.084	common	0.863	0.92	0.976	0.933	0.909	0.916	0.863	0.92	0.976	0.933	0.909	0.011	0.601	1	1	0.366	0.011	0.601	1	1	0.366	0.939	0.892	0.892	0.513	0.672	0.939	0.93	0.766	difficult	GRCh38_gclt25orgt65_slop50;GRCh38_AllTandemRepeats_51to200bp_slop5;GRCh38_AllTandemRepeatsandHomopolymers_slop5;GRCh38_SimpleRepeat_diTR_11to50_slop5;GRCh38_AllTandemRepeats_gt100bp_slop5;GRCh38_allTandemRepeats;GRCh38_alldifficultregions	PTMAP5;PTMAP5-ENSG00000286385	ENSG00000214182;ENSG00000214182-ENSG00000286385	transcript;intergenic_region	ENST00000607242.1;ENSG00000214182-ENSG00000286385	processed_transcript;.	MODIFIER;MODIFIER	downstream_gene_variant;intergenic_region	.	.	.	.	.	.	.	.	.	.	.	.	.	.	.
13	81704629	Sniffles2.INS.3510MC	N	<INS:73>	INS	INS	73	77.002	157.638	888	866	22	0.0248	known	0.0501	0.0501	common	0.0705	0.0556	0	0.0701	0.0468	0.0514	0.0727	0.0563	0	0.071	0.0479	1	0.057	1	0.564	1	1	0.0585	1	0.568	1	0.0507	0.992	0.965	0.965	0.957	0.0976	0.0974	0.989	difficult	GRCh38_gclt25orgt65_slop50;GRCh38_AllTandemRepeats_51to200bp_slop5;GRCh38_AllTandemRepeatsandHomopolymers_slop5;GRCh38_SimpleRepeat_diTR_11to50_slop5;GRCh38_allTandemRepeats;GRCh38_alldifficultregions	PTMAP5-ENSG00000286385	ENSG00000214182-ENSG00000286385	intergenic_region	ENSG00000214182-ENSG00000286385	.	MODIFIER	intergenic_region	.	.	.	.	.	.	.	.	.	.	.	.	.	.	.
13	81736960	Sniffles2.INS.3511MC	N	<INS:226>	INS	INS	226	168.044	325.114	888	872	16	0.018	known	0.00845	0.00845	low_frequency	0.027	0.00347	0	0	0.00292	0.0086	0.0273	0.00352	0	0	0.00301	0.153	1	1	1	1	0.155	1	1	1	1	0.00901	0.98	0.357	0.357	0.677	0.00035	0.000586	0.484	confident	GRCh38_SimpleRepeat_homopolymer_4to6_slop5;GRCh38_notinalldifficultregions	PTMAP5-ENSG00000286385	ENSG00000214182-ENSG00000286385	intergenic_region	ENSG00000214182-ENSG00000286385	.	MODIFIER	intergenic_region	.	.	.	.	.	.	.	.	.	.	.	.	.	.	.
13	81781507	Sniffles2.DEL.351BMC	N	<DEL:-55>	DEL	DEL	-55	22.126	99.752	888	888	0	0	novel	0.996	0.004	rare	0.99	0.996	1	0.997	1	0.996	0.99	0.996	1	0.997	1	1	1	1	1	1	1	1	1	1	1	0.998	0.988	0.988	0	0.731	1	1	0.463	difficult	GRCh38_AllTandemRepeats_51to200bp_slop5;GRCh38_AllTandemRepeatsandHomopolymers_slop5;GRCh38_AllTandemRepeats_gt100bp_slop5;GRCh38_allTandemRepeats;GRCh38_alldifficultregions	PTMAP5-ENSG00000286385	ENSG00000214182-ENSG00000286385	intergenic_region	ENSG00000214182-ENSG00000286385	.	MODIFIER	intergenic_region	.	.	.	.	.	.	.	.	.	.	.	.	.	.	.
13	81793563	Sniffles2.INS.3514MC	N	<INS:2552>	INS	INS	2552	86.498	9.853	888	884	4	0.00451	novel	0.927	0.073	common	0.876	0.872	1	0.936	0.968	0.928	0.877	0.872	1	0.936	0.968	0.000171	0.00251	1	0.00159	0.153	0.000122	0.00251	1	0.00162	0.155	0.932	0.878	0.89	0.462	0.724	0.894	0.896	0.811	confident	GRCh38_notinalldifficultregions	PTMAP5-ENSG00000286385	ENSG00000214182-ENSG00000286385	intergenic_region	ENSG00000214182-ENSG00000286385	.	MODIFIER	intergenic_region	.	.	.	.	.	.	.	.	.	.	.	.	.	.	.
13	81793563	Sniffles2.INS.3515MC	N	<INS:5035>	INS	INS	5035	270.92	3.685	888	832	56	0.0631	novel	0.00282	0.00282	rare	0.00622	0.00694	0	0	0	0.003	0.00667	0.0073	0	0	0	1	0.00348	1	1	1	1	0.00366	1	1	1	0.00338	0.989	0	0	0.665	0.000251	0.000296	0.755	confident	GRCh38_notinalldifficultregions	PTMAP5-ENSG00000286385	ENSG00000214182-ENSG00000286385	intergenic_region	ENSG00000214182-ENSG00000286385	.	MODIFIER	intergenic_region	.	.	.	.	.	.	.	.	.	.	.	.	.	.	.
13	81793577	Sniffles2.BND.3526MC	N	<BND:3526MC>	BND	OTHER	.	0	10.405	888	874	14	0.0158	not_compared	0.257	0.257	common	0.21	0.246	0.33	0.232	0.286	0.26	0.21	0.245	0.33	0.236	0.296	0.0107	0.0123	1.55e-06	0.00195	0.00262	0.0107	0.0125	1.55e-06	0.00181	0.00234	0.185	0.505	0.302	0.302	0.42	0.201	0.276	0.488	confident	GRCh38_SimpleRepeat_homopolymer_4to6_slop5;GRCh38_notinalldifficultregions	.	.	intergenic_region	ENSG00000214182-ENSG00000286385	.	LOW	feature_fusion	.	.	.	.	.	.	.	.	.	.	.	.	.	.	.
13	81793577	Sniffles2.BND.3527MC	N	<BND:3527MC>	BND	OTHER	.	0	3.328	888	838	50	0.0563	not_compared	0.00169	0.00169	rare	0	0	0.00595	0.00305	0	0.00179	0	0	0.00621	0.00314	0	1	1	1	1	1	1	1	1	1	1	0.000563	0.995	0	0	0.342	0.000803	0.00273	0.298	confident	GRCh38_SimpleRepeat_homopolymer_4to6_slop5;GRCh38_notinalldifficultregions	TENM2	ENSG00000145934	transcript	ENST00000518659.5	protein_coding	HIGH	transcript_ablation	TENM2	ENSG00000145934	transcript	ENST00000518659.5	protein_coding	HIGH	transcript_ablation	.	.	.	.	.	.	.	.
13	81838692	Sniffles2.INV.3530MC	N	<INV:119>	INV	OTHER	119	221.227	417.543	888	861	27	0.0304	novel	0.00169	0.00169	rare	0.00208	0	0.00298	0	0.00292	0.00174	0.00214	0	0.00307	0	0.00303	1	1	1	1	1	1	1	1	1	1	0	0.997	0	0	0.134	3.48e-05	0.000129	0.297	difficult	GRCh38_gclt25orgt65_slop50;GRCh38_AllHomopolymers_gt6bp_imperfectgt10bp_slop5;GRCh38_AllTandemRepeatsandHomopolymers_slop5;GRCh38_SimpleRepeat_homopolymer_7to11_slop5;GRCh38_SimpleRepeat_homopolymer_4to6_slop5;GRCh38_alldifficultregions	PTMAP5-ENSG00000286385	ENSG00000214182-ENSG00000286385	intergenic_region	ENSG00000214182-ENSG00000286385	.	MODIFIER	intergenic_region	.	.	.	.	.	.	.	.	.	.	.	.	.	.	.
13	81851568	Sniffles2.INS.352AMC	N	<INS:71>	INS	INS	71	148.209	360.139	888	860	28	0.0315	known	0.00225	0.00225	rare	0.0083	0	0	0	0	0.00233	0.00851	0	0	0	0	0.0125	1	1	1	1	0.0128	1	1	1	1	0.00225	0.992	0	0	0.506	2.46e-05	0.000186	0.22	difficult	GRCh38_gclt25orgt65_slop50;GRCh38_AllTandemRepeats_51to200bp_slop5;GRCh38_AllTandemRepeatsandHomopolymers_slop5;GRCh38_allTandemRepeats;GRCh38_alldifficultregions	PTMAP5-ENSG00000286385	ENSG00000214182-ENSG00000286385	intergenic_region	ENSG00000214182-ENSG00000286385	.	MODIFIER	intergenic_region	.	.	.	.	.	.	.	.	.	.	.	.	.	.	.
13	81872187	Sniffles2.INS.352BMC	N	<INS:50>	INS	INS	50	89.076	424.213	888	856	32	0.036	novel	0.00113	0.00113	rare	0.00208	0	0	0.00305	0	0.00117	0.00221	0	0	0.00312	0	1	1	1	1	1	1	1	1	1	1	0.00113	0.995	0	0	0.523	0.000107	0.00102	0.201	confident	GRCh38_notinalldifficultregions	PTMAP5-ENSG00000286385	ENSG00000214182-ENSG00000286385	intergenic_region	ENSG00000214182-ENSG00000286385	.	MODIFIER	intergenic_region	.	.	.	.	.	.	.	.	.	.	.	.	.	.	.
13	81911146	Sniffles2.INS.353AMC	N	<INS:52>	INS	INS	52	13.964	48.465	888	879	9	0.0101	novel	0.594	0.406	common	0.573	0.736	0.497	0.652	0.544	0.599	0.583	0.741	0.497	0.652	0.55	0.0663	0.83	0.167	0.608	0.445	0.111	0.662	0.163	0.608	0.641	0.597	0.851	0.859	0.848	0.809	0.678	0.678	0.891	difficult	GRCh38_AllHomopolymers_gt6bp_imperfectgt10bp_slop5;GRCh38_AllTandemRepeatsandHomopolymers_slop5;GRCh38_SimpleRepeat_homopolymer_gt11_slop5;GRCh38_SimpleRepeat_homopolymer_gt20_slop5;GRCh38_SimpleRepeat_imperfecthomopolgt20_slop5;GRCh38_SimpleRepeat_imperfecthomopolgt10_slop5;GRCh38_alldifficultregions	PTMAP5-ENSG00000286385	ENSG00000214182-ENSG00000286385	intergenic_region	ENSG00000214182-ENSG00000286385	.	MODIFIER	intergenic_region	.	.	.	.	.	.	.	.	.	.	.	.	.	.	.
13	81932706	Sniffles2.DEL.3543MC	N	<DEL:-53>	DEL	DEL	-53	71.384	300.924	888	871	17	0.0191	novel	0.00282	0.00282	rare	0.00415	0	0	0.00305	0.00585	0.00287	0.0042	0	0	0.00311	0.00606	1	1	1	1	1	1	1	1	1	1	0.00113	0.992	0	0	0.462	0.0001	0.000492	0.231	difficult	GRCh38_AllTandemRepeatsandHomopolymers_slop5;GRCh38_AllTandemRepeats_gt100bp_slop5;GRCh38_allTandemRepeats;GRCh38_SimpleRepeat_homopolymer_4to6_slop5;GRCh38_AllTandemRepeats_201to10000bp_slop5;GRCh38_SimpleRepeat_quadTR_20to50_slop5;GRCh38_alldifficultregions	PTMAP5-ENSG00000286385	ENSG00000214182-ENSG00000286385	intergenic_region	ENSG00000214182-ENSG00000286385	.	MODIFIER	intergenic_region	.	.	.	.	.	.	.	.	.	.	.	.	.	.	.
13	81963417	Sniffles2.INV.3549MC	N	<INV:155130>	INV	OTHER	155130	0	0	888	857	31	0.0349	not_compared	0.00225	0.00225	rare	0	0	0	0	0.0117	0.00233	0	0	0	0	0.0122	1	1	1	1	1	1	1	1	1	1	0.00113	0.993	0	0	0.41	7.89e-05	0.000614	0.127	confident	GRCh38_gclt25orgt65_slop50;GRCh38_AllHomopolymers_gt6bp_imperfectgt10bp_slop5;GRCh38_AllTandemRepeats_51to200bp_slop5;GRCh38_AllTandemRepeatsandHomopolymers_slop5;GRCh38_SimpleRepeat_homopolymer_gt11_slop5;GRCh38_SimpleRepeat_triTR_15to50_slop5;GRCh38_SimpleRepeat_homopolymer_gt20_slop5;GRCh38_SimpleRepeat_diTR_11to50_slop5;GRCh38_AllTandemRepeats_gt100bp_slop5;GRCh38_allTandemRepeats;GRCh38_SimpleRepeat_homopolymer_7to11_slop5;GRCh38_SimpleRepeat_homopolymer_4to6_slop5;GRCh38_AllTandemRepeats_lt51bp_slop5;GRCh38_SimpleRepeat_imperfecthomopolgt20_slop5;GRCh38_AllTandemRepeats_201to10000bp_slop5;GRCh38_SimpleRepeat_quadTR_20to50_slop5;GRCh38_SimpleRepeat_imperfecthomopolgt10_slop5;GRCh38_lowmappabilityall;GRCh38_nonunique_l100_m2_e1;GRCh38_nonunique_l250_m0_e0;GRCh38_chainSelf;GRCh38_alllowmapandsegdupregions;GRCh38_alldifficultregions;GRCh38_notinalldifficultregions	PTMAP5-ENSG00000286385	ENSG00000214182-ENSG00000286385	intergenic_region	ENSG00000214182-ENSG00000286385	.	MODIFIER	intergenic_region	.	.	.	.	.	.	.	.	.	.	.	.	Enhancer;CTCF Binding Site;CTCF Binding Site;Enhancer;TF binding;Enhancer;TF binding;Enhancer;Enhancer;Enhancer;Open chromatin;Enhancer;Enhancer	.	.
13	81973308	Sniffles2.INS.353EMC	N	<INS:109>	INS	INS	109	31.697	75.504	888	874	14	0.0158	novel	0.556	0.444	common	0.434	0.503	0.625	0.567	0.696	0.563	0.439	0.507	0.632	0.578	0.701	0.238	0.0309	0.625	0.75	0.0296	0.235	0.0298	0.868	1	0.042	0.548	0.908	0.911	0.913	0.923	0.585	0.587	0.958	confident	GRCh38_notinalldifficultregions	PTMAP5-ENSG00000286385	ENSG00000214182-ENSG00000286385	intergenic_region	ENSG00000214182-ENSG00000286385	.	MODIFIER	intergenic_region	.	.	.	.	.	.	.	.	.	.	.	.	.	.	.
13	82001285	Sniffles2.INV.3555MC	N	<INV:99>	INV	OTHER	99	131.741	406.445	888	862	26	0.0293	novel	0.00113	0.00113	rare	0.00208	0.00347	0	0	0	0.00116	0.00212	0.00355	0	0	0	1	1	1	1	1	1	1	1	1	1	0.00113	0.995	0	0	0.593	0.000414	0.000826	0.355	confident	GRCh38_gclt25orgt65_slop50;GRCh38_SimpleRepeat_homopolymer_4to6_slop5;GRCh38_alldifficultregions;GRCh38_notinalldifficultregions	PTMAP5-ENSG00000286385	ENSG00000214182-ENSG00000286385	intergenic_region	ENSG00000214182-ENSG00000286385	.	MODIFIER	intergenic_region	.	.	.	.	.	.	.	.	.	.	.	.	.	.	.
13	82013640	Sniffles2.INV.3556MC	N	<INV:163188>	INV	OTHER	163188	0	0	888	860	28	0.0315	not_compared	0.00225	0.00225	rare	0	0	0	0	0.0117	0.00233	0	0	0	0	0.0121	1	1	1	1	1	1	1	1	1	1	0.00113	0.993	0	0	0.403	0.000342	0.00134	0.203	confident	GRCh38_gclt25orgt65_slop50;GRCh38_AllHomopolymers_gt6bp_imperfectgt10bp_slop5;GRCh38_AllTandemRepeats_51to200bp_slop5;GRCh38_AllTandemRepeatsandHomopolymers_slop5;GRCh38_SimpleRepeat_homopolymer_gt11_slop5;GRCh38_SimpleRepeat_triTR_15to50_slop5;GRCh38_SimpleRepeat_homopolymer_gt20_slop5;GRCh38_SimpleRepeat_diTR_11to50_slop5;GRCh38_AllTandemRepeats_gt100bp_slop5;GRCh38_allTandemRepeats;GRCh38_SimpleRepeat_homopolymer_7to11_slop5;GRCh38_SimpleRepeat_homopolymer_4to6_slop5;GRCh38_AllTandemRepeats_lt51bp_slop5;GRCh38_SimpleRepeat_imperfecthomopolgt20_slop5;GRCh38_AllTandemRepeats_201to10000bp_slop5;GRCh38_SimpleRepeat_quadTR_20to50_slop5;GRCh38_SimpleRepeat_imperfecthomopolgt10_slop5;GRCh38_lowmappabilityall;GRCh38_nonunique_l100_m2_e1;GRCh38_nonunique_l250_m0_e0;GRCh38_allOtherDifficultregions;GRCh38_gnomAD_InbreedingCoeff_slop1bp_merge1000bp;GRCh38_LD_discordant_haplotypes_slop5bp;GRCh38_chainSelf;GRCh38_alllowmapandsegdupregions;GRCh38_alldifficultregions;GRCh38_notinalldifficultregions	PTMAP5-ENSG00000286385	ENSG00000214182-ENSG00000286385	intergenic_region	ENSG00000214182-ENSG00000286385	.	MODIFIER	intergenic_region	.	.	.	.	.	.	.	.	.	.	.	.	Enhancer;Enhancer;Enhancer;Open chromatin;Enhancer;Enhancer;Open chromatin;Open chromatin	.	.
13	82017550	Sniffles2.INV.3557MC	N	<INV:112>	INV	OTHER	112	98.468	398.863	888	868	20	0.0225	novel	0.00338	0.00338	rare	0.00415	0.00347	0.00298	0	0.00585	0.00346	0.00427	0.00355	0.00305	0	0.00602	1	1	1	1	1	1	1	1	1	1	0.00282	0.988	0	0	0.369	6.76e-05	0.000507	0.165	confident	GRCh38_gclt25orgt65_slop50;GRCh38_SimpleRepeat_homopolymer_4to6_slop5;GRCh38_alldifficultregions;GRCh38_notinalldifficultregions	PTMAP5-ENSG00000286385	ENSG00000214182-ENSG00000286385	intergenic_region	ENSG00000214182-ENSG00000286385	.	MODIFIER	intergenic_region	.	.	.	.	.	.	.	.	.	.	.	.	.	.	.
13	82029398	Sniffles2.DEL.3552MC	N	<DEL:-52>	DEL	DEL	-52	89.299	238.15	888	863	25	0.0282	novel	0.00113	0.00113	rare	0	0	0	0	0.00585	0.00116	0	0	0	0	0.00606	1	1	1	1	1	1	1	1	1	1	0	0.998	0	0	0.0955	0.000348	0.000423	0.567	difficult	GRCh38_gclt25orgt65_slop50;GRCh38_AllTandemRepeatsandHomopolymers_slop5;GRCh38_AllTandemRepeats_gt100bp_slop5;GRCh38_allTandemRepeats;GRCh38_SimpleRepeat_homopolymer_4to6_slop5;GRCh38_AllTandemRepeats_201to10000bp_slop5;GRCh38_alldifficultregions	PTMAP5-ENSG00000286385	ENSG00000214182-ENSG00000286385	intergenic_region	ENSG00000214182-ENSG00000286385	.	MODIFIER	intergenic_region	.	.	.	.	.	.	.	.	.	.	.	.	.	.	.
13	82059400	Sniffles2.INV.3558MC	N	<INV:1101>	INV	OTHER	1101	291.846	283.936	888	859	29	0.0327	novel	0.00113	0.00113	rare	0	0	0	0	0.00585	0.00116	0	0	0	0	0.00614	1	1	1	1	1	1	1	1	1	1	0	0.998	0	0	0.0447	0.00046	0.000714	0.45	confident	GRCh38_gclt25orgt65_slop50;GRCh38_AllHomopolymers_gt6bp_imperfectgt10bp_slop5;GRCh38_AllTandemRepeatsandHomopolymers_slop5;GRCh38_SimpleRepeat_homopolymer_7to11_slop5;GRCh38_SimpleRepeat_homopolymer_4to6_slop5;GRCh38_SimpleRepeat_imperfecthomopolgt10_slop5;GRCh38_alldifficultregions;GRCh38_notinalldifficultregions	PTMAP5-ENSG00000286385	ENSG00000214182-ENSG00000286385	intergenic_region	ENSG00000214182-ENSG00000286385	.	MODIFIER	intergenic_region	.	.	.	.	.	.	.	.	.	.	.	.	.	.	.
13	82118456	Sniffles2.INS.3563MC	N	<INS:58>	INS	INS	58	140.917	413.017	888	859	29	0.0327	novel	0.00113	0.00113	rare	0.00415	0	0	0	0	0.00116	0.00429	0	0	0	0	1	1	1	1	1	1	1	1	1	1	0	0.998	0	0	0.0697	1.74e-05	6.38e-05	0.263	confident	GRCh38_notinalldifficultregions	PTMAP5-ENSG00000286385	ENSG00000214182-ENSG00000286385	intergenic_region	ENSG00000214182-ENSG00000286385	.	MODIFIER	intergenic_region	.	.	.	.	.	.	.	.	.	.	.	.	.	.	.
13	82119597	Sniffles2.DEL.3568MC	N	<DEL:-1244>	DEL	DEL	-1244	151.833	260.147	888	853	35	0.0394	known	0.00451	0.00451	rare	0.0166	0	0	0	0	0.00469	0.0173	0	0	0	0	1	1	1	1	1	1	1	1	1	1	0.0045	0.998	0.875	0.875	0.636	0.000384	0.000778	0.466	confident	GRCh38_gclt25orgt65_slop50;GRCh38_AllHomopolymers_gt6bp_imperfectgt10bp_slop5;GRCh38_AllTandemRepeatsandHomopolymers_slop5;GRCh38_SimpleRepeat_homopolymer_7to11_slop5;GRCh38_SimpleRepeat_homopolymer_4to6_slop5;GRCh38_alldifficultregions;GRCh38_notinalldifficultregions	PTMAP5-ENSG00000286385	ENSG00000214182-ENSG00000286385	intergenic_region	ENSG00000214182-ENSG00000286385	.	MODIFIER	intergenic_region	.	.	.	.	.	.	.	.	.	.	.	.	.	.	.
13	82164264	Sniffles2.INS.3567MC	N	<INS:183>	INS	INS	183	152.3	395.923	888	853	35	0.0394	known	0.00113	0.00113	rare	0.00208	0	0.00298	0	0	0.00117	0.0022	0	0.00307	0	0	1	1	1	1	1	1	1	1	1	1	0.00113	0.995	0	0	0.429	2.46e-05	0.000181	0.115	confident	GRCh38_notinalldifficultregions	PTMAP5-ENSG00000286385	ENSG00000214182-ENSG00000286385	intergenic_region	ENSG00000214182-ENSG00000286385	.	MODIFIER	intergenic_region	.	.	.	.	.	.	.	.	.	.	.	.	.	.	.
13	82175579	Sniffles2.INV.356FMC	N	<INV:118>	INV	OTHER	118	144.076	317.632	888	862	26	0.0293	novel	0.00113	0.00113	rare	0.00415	0	0	0	0	0.00116	0.00426	0	0	0	0	1	1	1	1	1	1	1	1	1	1	0	0.998	0	0	0.135	1.84e-05	0.00104	0.167	confident	GRCh38_AllHomopolymers_gt6bp_imperfectgt10bp_slop5;GRCh38_AllTandemRepeatsandHomopolymers_slop5;GRCh38_SimpleRepeat_homopolymer_4to6_slop5;GRCh38_SimpleRepeat_imperfecthomopolgt10_slop5;GRCh38_alldifficultregions;GRCh38_notinalldifficultregions	PTMAP5-ENSG00000286385	ENSG00000214182-ENSG00000286385	intergenic_region	ENSG00000214182-ENSG00000286385	.	MODIFIER	intergenic_region	.	.	.	.	.	.	.	.	.	.	.	.	.	.	.
13	82243238	Sniffles2.INS.3575MC	N	<INS:53>	INS	INS	53	61.726	102.446	888	870	18	0.0203	novel	0.204	0.204	common	0.0913	0.174	0.316	0.232	0.254	0.207	0.0919	0.179	0.316	0.233	0.258	0.234	0.00786	0.0071	0.0468	0.00436	0.232	0.0075	0.0071	0.0464	0.0042	0.189	0.713	0.477	0.477	0.555	0.201	0.203	0.615	difficult	GRCh38_gclt25orgt65_slop50;GRCh38_AllHomopolymers_gt6bp_imperfectgt10bp_slop5;GRCh38_AllTandemRepeatsandHomopolymers_slop5;GRCh38_SimpleRepeat_homopolymer_gt11_slop5;GRCh38_SimpleRepeat_diTR_11to50_slop5;GRCh38_SimpleRepeat_imperfecthomopolgt10_slop5;GRCh38_alldifficultregions	PTMAP5-ENSG00000286385	ENSG00000214182-ENSG00000286385	intergenic_region	ENSG00000214182-ENSG00000286385	.	MODIFIER	intergenic_region	.	.	.	.	.	.	.	.	.	.	.	.	.	.	.
13	82251816	Sniffles2.INS.3577MC	N	<INS:318>	INS	INS	318	97.675	95.004	888	862	26	0.0293	known	0.0935	0.0935	common	0.317	0.0243	0	0.00915	0.00877	0.0963	0.324	0.025	0	0.00926	0.00932	0.18	1	1	1	1	0.234	1	1	1	1	0.0957	0.954	0.825	0.825	0.834	0.0143	0.0149	0.893	confident	GRCh38_notinalldifficultregions	PTMAP5-ENSG00000286385	ENSG00000214182-ENSG00000286385	intergenic_region	ENSG00000214182-ENSG00000286385	.	MODIFIER	intergenic_region	.	.	.	.	.	.	.	.	.	.	.	.	.	.	.
13	82258826	Sniffles2.INS.3578MC	N	<INS:74>	INS	INS	74	112.463	248.084	888	856	32	0.036	novel	0.0186	0.0186	low_frequency	0	0.0486	0.00595	0.0488	0.00292	0.0193	0	0.0496	0.0061	0.0506	0.00309	1	1	1	0.000114	1	1	1	1	0.000132	1	0.0208	0.986	0.828	0.828	0.849	0.0719	0.0718	0.932	difficult	GRCh38_AllTandemRepeatsandHomopolymers_slop5;GRCh38_AllTandemRepeats_gt100bp_slop5;GRCh38_allTandemRepeats;GRCh38_SimpleRepeat_homopolymer_4to6_slop5;GRCh38_AllTandemRepeats_201to10000bp_slop5;GRCh38_lowmappabilityall;GRCh38_nonunique_l100_m2_e1;GRCh38_alllowmapandsegdupregions;GRCh38_alldifficultregions	PTMAP5-ENSG00000286385	ENSG00000214182-ENSG00000286385	intergenic_region	ENSG00000214182-ENSG00000286385	.	MODIFIER	intergenic_region	.	.	.	.	.	.	.	.	.	.	.	.	.	.	.
13	82272829	Sniffles2.INS.3579MC	N	<INS:163>	INS	INS	163	122.511	410.594	888	863	25	0.0282	known	0.00169	0.00169	rare	0.00208	0	0	0	0.00585	0.00174	0.00212	0	0	0	0.00606	1	1	1	1	1	1	1	1	1	1	0	0.997	0	0	0.0468	5.02e-05	0.000333	0.178	confident	GRCh38_notinalldifficultregions	PTMAP5-ENSG00000286385	ENSG00000214182-ENSG00000286385	intergenic_region	ENSG00000214182-ENSG00000286385	.	MODIFIER	intergenic_region	.	.	.	.	.	.	.	.	.	.	.	.	.	.	.
13	82275114	Sniffles2.INS.357AMC	N	<INS:106>	INS	INS	106	117.025	394.466	888	859	29	0.0327	known	0.00282	0.00282	rare	0.0104	0	0	0	0	0.00291	0.0108	0	0	0	0	1	1	1	1	1	1	1	1	1	1	0.00169	0.993	0.2	0.2	0.413	4.92e-05	0.000224	0.222	difficult	GRCh38_gclt25orgt65_slop50;GRCh38_alldifficultregions	PTMAP5-ENSG00000286385	ENSG00000214182-ENSG00000286385	intergenic_region	ENSG00000214182-ENSG00000286385	.	MODIFIER	intergenic_region	.	.	.	.	.	.	.	.	.	.	.	.	.	.	.
