## Supplementary Tables 1-2,5,12-21,23-25 for "Imputation of structural variants using a multi-ancestry long-read sequencing panel enables identification of disease associations" (part 58 of 96)

### Sheet: Supp. Table 5 SVAnnotations (continued)
# Master table of all 107,445 SVs in the reference panel including genomic coordinates, SV length, panel information, leave-one-out and UKB imputation metrics, GIAB region and SNPeff annotation, overlap with GWAS catalog variants and Ensembl regulatory features
13	82282386	Sniffles2.INV.3580MC	N	<INV:158>	INV	OTHER	158	175.817	304.215	888	865	23	0.0259	novel	0.00113	0.00113	rare	0	0.00347	0.00298	0	0	0.00116	0	0.00355	0.00307	0	0	1	1	1	1	1	1	1	1	1	1	0.00169	0.994	0	0	0.846	0.000469	0.00163	0.362	confident	GRCh38_SimpleRepeat_homopolymer_4to6_slop5;GRCh38_notinalldifficultregions	PTMAP5-ENSG00000286385	ENSG00000214182-ENSG00000286385	intergenic_region	ENSG00000214182-ENSG00000286385	.	MODIFIER	intergenic_region	.	.	.	.	.	.	.	.	.	.	.	.	.	.	.
13	82315060	Sniffles2.DEL.3588MC	N	<DEL:-343>	DEL	DEL	-343	130.867	145.141	888	886	2	0.00225	novel	0.741	0.259	common	0.772	0.538	0.944	0.619	0.786	0.743	0.772	0.542	0.944	0.623	0.786	0.0653	0.244	0.0841	0.741	0.36	0.0653	0.238	0.0841	0.868	0.36	0.74	0.902	0.911	0.854	0.884	0.588	0.59	0.93	confident	GRCh38_gclt25orgt65_slop50;GRCh38_AllHomopolymers_gt6bp_imperfectgt10bp_slop5;GRCh38_AllTandemRepeatsandHomopolymers_slop5;GRCh38_SimpleRepeat_homopolymer_gt11_slop5;GRCh38_SimpleRepeat_homopolymer_gt20_slop5;GRCh38_SimpleRepeat_homopolymer_4to6_slop5;GRCh38_SimpleRepeat_imperfecthomopolgt20_slop5;GRCh38_SimpleRepeat_imperfecthomopolgt10_slop5;GRCh38_lowmappabilityall;GRCh38_nonunique_l100_m2_e1;GRCh38_nonunique_l250_m0_e0;GRCh38_alllowmapandsegdupregions;GRCh38_alldifficultregions;GRCh38_notinalldifficultregions	PTMAP5-ENSG00000286385	ENSG00000214182-ENSG00000286385	intergenic_region	ENSG00000214182-ENSG00000286385	.	MODIFIER	intergenic_region	.	.	.	.	.	.	.	.	.	.	.	.	CTCF Binding Site	.	.
13	82321101	Sniffles2.INV.358BMC	N	<INV:102>	INV	OTHER	102	174.529	502.344	888	865	23	0.0259	novel	0.00113	0.00113	rare	0.00415	0	0	0	0	0.00116	0.00424	0	0	0	0	1	1	1	1	1	1	1	1	1	1	0.000563	0.997	0	0	0.407	2.05e-06	4.34e-05	0.127	confident	GRCh38_AllHomopolymers_gt6bp_imperfectgt10bp_slop5;GRCh38_AllTandemRepeatsandHomopolymers_slop5;GRCh38_SimpleRepeat_homopolymer_gt11_slop5;GRCh38_SimpleRepeat_homopolymer_4to6_slop5;GRCh38_SimpleRepeat_imperfecthomopolgt10_slop5;GRCh38_alldifficultregions;GRCh38_notinalldifficultregions	PTMAP5-ENSG00000286385	ENSG00000214182-ENSG00000286385	intergenic_region	ENSG00000214182-ENSG00000286385	.	MODIFIER	intergenic_region	.	.	.	.	.	.	.	.	.	.	.	.	.	.	.
13	82394456	Sniffles2.INS.3587MC	N	<INS:270>	INS	INS	270	136.797	271.336	888	862	26	0.0293	novel	0.0113	0.0113	low_frequency	0.00415	0.059	0.00298	0	0	0.0116	0.00431	0.0599	0.00307	0	0	1	0.0724	1	1	1	1	0.0742	1	1	1	0.00901	0.982	0.444	0.444	0.569	0.000273	0.00184	0.157	difficult	GRCh38_AllTandemRepeatsandHomopolymers_slop5;GRCh38_AllTandemRepeats_gt100bp_slop5;GRCh38_allTandemRepeats;GRCh38_SimpleRepeat_homopolymer_4to6_slop5;GRCh38_AllTandemRepeats_201to10000bp_slop5;GRCh38_alldifficultregions	PTMAP5-ENSG00000286385	ENSG00000214182-ENSG00000286385	intergenic_region	ENSG00000214182-ENSG00000286385	.	MODIFIER	intergenic_region	.	.	.	.	.	.	.	.	.	.	.	.	.	.	.
13	82394482	Sniffles2.DEL.358AMC	N	<DEL:-88>	DEL	DEL	-88	120.689	162.94	888	865	23	0.0259	novel	0.0394	0.0394	low_frequency	0.0498	0.0833	0	0.0335	0.0322	0.0399	0.0513	0.081	0	0.034	0.0335	0.452	0.247	1	1	1	0.463	0.22	1	1	1	0.0327	0.945	0.522	0.522	0.736	0.0689	0.0703	0.96	difficult	GRCh38_AllTandemRepeatsandHomopolymers_slop5;GRCh38_AllTandemRepeats_gt100bp_slop5;GRCh38_allTandemRepeats;GRCh38_SimpleRepeat_homopolymer_4to6_slop5;GRCh38_AllTandemRepeats_201to10000bp_slop5;GRCh38_lowmappabilityall;GRCh38_nonunique_l100_m2_e1;GRCh38_nonunique_l250_m0_e0;GRCh38_alllowmapandsegdupregions;GRCh38_alldifficultregions	PTMAP5-ENSG00000286385	ENSG00000214182-ENSG00000286385	intergenic_region	ENSG00000214182-ENSG00000286385	.	MODIFIER	intergenic_region	.	.	.	.	.	.	.	.	.	.	.	.	.	.	.
13	82434335	Sniffles2.INS.3599MC	N	<INS:67>	INS	INS	67	96.348	437.015	888	851	37	0.0417	novel	0.00619	0.00619	low_frequency	0.0228	0	0	0	0	0.00646	0.024	0	0	0	0	1	1	1	1	1	1	1	1	1	1	0.00338	0.988	0.273	0.273	0.533	0.00151	0.00237	0.438	confident	GRCh38_notinalldifficultregions	PTMAP5-ENSG00000286385	ENSG00000214182-ENSG00000286385	intergenic_region	ENSG00000214182-ENSG00000286385	.	MODIFIER	intergenic_region	.	.	.	.	.	.	.	.	.	.	.	.	.	.	.
13	82481921	Sniffles2.DEL.359DMC	N	<DEL:-50>	DEL	DEL	-50	43.653	302.029	888	885	3	0.00338	novel	0.819	0.181	common	0.566	0.826	0.994	0.854	0.962	0.82	0.569	0.826	0.994	0.854	0.962	0.512	0.000396	1	1	1	0.51	0.000396	1	1	1	0.818	0.931	0.942	0.846	0.906	0.828	0.827	0.971	difficult	GRCh38_gclt25orgt65_slop50;GRCh38_AllTandemRepeats_51to200bp_slop5;GRCh38_AllTandemRepeatsandHomopolymers_slop5;GRCh38_SimpleRepeat_diTR_11to50_slop5;GRCh38_AllTandemRepeats_gt100bp_slop5;GRCh38_allTandemRepeats;GRCh38_SimpleRepeat_quadTR_20to50_slop5;GRCh38_allOtherDifficultregions;GRCh38_gnomAD_InbreedingCoeff_slop1bp_merge1000bp;GRCh38_alldifficultregions	PTMAP5-ENSG00000286385	ENSG00000214182-ENSG00000286385	intergenic_region	ENSG00000214182-ENSG00000286385	.	MODIFIER	intergenic_region	.	.	.	.	.	.	.	.	.	.	.	.	.	.	.
13	82531994	Sniffles2.INV.35AFMC	N	<INV:183>	INV	OTHER	183	193.777	386.905	888	862	26	0.0293	novel	0.00113	0.00113	rare	0.00208	0	0.00298	0	0	0.00116	0.00215	0	0.00303	0	0	1	1	1	1	1	1	1	1	1	1	0	0.998	0	0	0.18	0.000137	0.000341	0.369	confident	GRCh38_SimpleRepeat_homopolymer_4to6_slop5;GRCh38_notinalldifficultregions	PTMAP5-ENSG00000286385	ENSG00000214182-ENSG00000286385	intergenic_region	ENSG00000214182-ENSG00000286385	.	MODIFIER	intergenic_region	.	.	.	.	.	.	.	.	.	.	.	.	.	.	.
13	82539642	Sniffles2.INV.35B0MC	N	<INV:95>	INV	OTHER	95	118.577	314.407	888	852	36	0.0405	novel	0.00169	0.00169	rare	0.00415	0	0	0	0.00292	0.00176	0.00435	0	0	0	0.00311	1	1	1	1	1	1	1	1	1	1	0.000563	0.995	0	0	0.435	3.48e-05	0.000109	0.316	difficult	GRCh38_gclt25orgt65_slop50;GRCh38_SimpleRepeat_homopolymer_4to6_slop5;GRCh38_alldifficultregions	PTMAP5-ENSG00000286385	ENSG00000214182-ENSG00000286385	intergenic_region	ENSG00000214182-ENSG00000286385	.	MODIFIER	intergenic_region	.	.	.	.	.	.	.	.	.	.	.	.	.	.	.
13	82546719	Sniffles2.DEL.35ADMC	N	<DEL:-55>	DEL	DEL	-55	87.634	322.259	888	857	31	0.0349	novel	0.0101	0.0101	low_frequency	0.0311	0	0.00595	0	0.00292	0.0105	0.0329	0	0.00606	0	0.00307	0.201	1	0.00298	1	1	0.212	1	0.00304	1	1	0.00282	0.976	0	0	0.325	0.000176	0.000596	0.294	difficult	GRCh38_gclt25orgt65_slop50;GRCh38_AllTandemRepeatsandHomopolymers_slop5;GRCh38_AllTandemRepeats_gt100bp_slop5;GRCh38_allTandemRepeats;GRCh38_SimpleRepeat_homopolymer_4to6_slop5;GRCh38_AllTandemRepeats_201to10000bp_slop5;GRCh38_alldifficultregions	PTMAP5-ENSG00000286385	ENSG00000214182-ENSG00000286385	intergenic_region	ENSG00000214182-ENSG00000286385	.	MODIFIER	intergenic_region	.	.	.	.	.	.	.	.	.	.	.	.	.	.	.
13	82546891	Sniffles2.INS.35A5MC	N	<INS:149>	INS	INS	149	119.724	78.706	888	876	12	0.0135	novel	0.476	0.476	common	0.519	0.368	0.536	0.494	0.433	0.482	0.527	0.373	0.536	0.497	0.443	0.246	0.859	0.162	0.876	0.436	0.152	1	0.121	0.755	0.274	0.488	0.847	0.831	0.831	0.869	0.435	0.437	0.945	difficult	GRCh38_gclt25orgt65_slop50;GRCh38_AllTandemRepeatsandHomopolymers_slop5;GRCh38_AllTandemRepeats_gt100bp_slop5;GRCh38_allTandemRepeats;GRCh38_AllTandemRepeats_201to10000bp_slop5;GRCh38_alldifficultregions	PTMAP5-ENSG00000286385	ENSG00000214182-ENSG00000286385	intergenic_region	ENSG00000214182-ENSG00000286385	.	MODIFIER	intergenic_region	.	.	.	.	.	.	.	.	.	.	.	.	.	.	.
13	82591800	Sniffles2.DEL.35AEMC	N	<DEL:-6271>	DEL	DEL	-6271	49.622	5.197	888	867	21	0.0236	known	0.236	0.236	common	0.208	0.111	0.381	0.247	0.231	0.241	0.21	0.112	0.39	0.253	0.236	0.0771	0.684	0.072	0.00131	0.203	0.0743	0.686	0.102	0.00162	0.283	0.238	0.883	0.816	0.816	0.85	0.195	0.194	0.928	confident	GRCh38_gclt25orgt65_slop50;GRCh38_AllHomopolymers_gt6bp_imperfectgt10bp_slop5;GRCh38_AllTandemRepeatsandHomopolymers_slop5;GRCh38_SimpleRepeat_homopolymer_7to11_slop5;GRCh38_SimpleRepeat_homopolymer_4to6_slop5;GRCh38_SimpleRepeat_imperfecthomopolgt10_slop5;GRCh38_alldifficultregions;GRCh38_notinalldifficultregions	PTMAP5-ENSG00000286385	ENSG00000214182-ENSG00000286385	intergenic_region	ENSG00000214182-ENSG00000286385	.	MODIFIER	intergenic_region	.	.	.	.	.	.	.	.	.	.	.	.	TF binding	.	.
13	82596528	Sniffles2.INV.35B2MC	N	<INV:133>	INV	OTHER	133	119.986	361.024	888	862	26	0.0293	novel	0.00113	0.00113	rare	0.00208	0	0	0	0.00292	0.00116	0.00217	0	0	0	0.00299	1	1	1	1	1	1	1	1	1	1	0.000563	0.997	0	0	0.724	4.1e-06	0.000112	0.0912	confident	GRCh38_SimpleRepeat_homopolymer_4to6_slop5;GRCh38_notinalldifficultregions	PTMAP5-ENSG00000286385	ENSG00000214182-ENSG00000286385	intergenic_region	ENSG00000214182-ENSG00000286385	.	MODIFIER	intergenic_region	.	.	.	.	.	.	.	.	.	.	.	.	.	.	.
13	82604670	Sniffles2.INS.35B6MC	N	<INS:66>	INS	INS	66	88.626	281.165	888	877	11	0.0124	known	0.471	0.471	common	0.504	0.378	0.503	0.482	0.459	0.476	0.513	0.378	0.509	0.485	0.464	0.0206	1	0.758	0.876	0.00328	0.00927	1	0.641	0.875	0.00299	0.475	0.63	0.617	0.617	0.64	0.477	0.477	0.76	difficult	GRCh38_AllTandemRepeatsandHomopolymers_slop5;GRCh38_AllTandemRepeats_gt100bp_slop5;GRCh38_allTandemRepeats;GRCh38_AllTandemRepeats_201to10000bp_slop5;GRCh38_lowmappabilityall;GRCh38_nonunique_l100_m2_e1;GRCh38_alllowmapandsegdupregions;GRCh38_alldifficultregions	PTMAP5-ENSG00000286385	ENSG00000214182-ENSG00000286385	intergenic_region	ENSG00000214182-ENSG00000286385	.	MODIFIER	intergenic_region	.	.	.	.	.	.	.	.	.	.	.	.	.	.	.
13	82605314	Sniffles2.DEL.35C0MC	N	<DEL:-307>	DEL	DEL	-307	76.774	54.722	888	878	10	0.0113	known	0.583	0.417	common	0.62	0.472	0.589	0.601	0.599	0.589	0.626	0.479	0.596	0.604	0.606	0.784	0.0203	0.038	0.0336	0.75	0.89	0.0299	0.0544	0.0341	0.523	0.59	0.89	0.896	0.872	0.866	0.612	0.611	0.928	confident	GRCh38_gclt25orgt65_slop50;GRCh38_AllHomopolymers_gt6bp_imperfectgt10bp_slop5;GRCh38_AllTandemRepeatsandHomopolymers_slop5;GRCh38_SimpleRepeat_homopolymer_gt11_slop5;GRCh38_SimpleRepeat_homopolymer_4to6_slop5;GRCh38_SimpleRepeat_imperfecthomopolgt10_slop5;GRCh38_lowmappabilityall;GRCh38_nonunique_l100_m2_e1;GRCh38_alllowmapandsegdupregions;GRCh38_alldifficultregions;GRCh38_notinalldifficultregions	PTMAP5-ENSG00000286385	ENSG00000214182-ENSG00000286385	intergenic_region	ENSG00000214182-ENSG00000286385	.	MODIFIER	intergenic_region	.	.	.	.	.	.	.	.	.	.	.	.	.	.	.
13	82614244	Sniffles2.DUP.35C8MC	N	<DUP:16441>	DUP	OTHER	16441	6.261	3.13	888	857	31	0.0349	known	0.00169	0.00169	rare	0	0	0	0.00915	0	0.00175	0	0	0	0.00938	0	1	1	1	1	1	1	1	1	1	1	0.00113	0.997	0.333	0.333	0.655	0.00297	0.00392	0.587	confident	GRCh38_gclt25orgt65_slop50;GRCh38_AllHomopolymers_gt6bp_imperfectgt10bp_slop5;GRCh38_AllTandemRepeats_51to200bp_slop5;GRCh38_AllTandemRepeatsandHomopolymers_slop5;GRCh38_SimpleRepeat_homopolymer_gt11_slop5;GRCh38_SimpleRepeat_diTR_11to50_slop5;GRCh38_AllTandemRepeats_gt100bp_slop5;GRCh38_allTandemRepeats;GRCh38_SimpleRepeat_homopolymer_7to11_slop5;GRCh38_SimpleRepeat_homopolymer_4to6_slop5;GRCh38_AllTandemRepeats_lt51bp_slop5;GRCh38_AllTandemRepeats_201to10000bp_slop5;GRCh38_SimpleRepeat_quadTR_20to50_slop5;GRCh38_SimpleRepeat_imperfecthomopolgt10_slop5;GRCh38_lowmappabilityall;GRCh38_nonunique_l100_m2_e1;GRCh38_chainSelf;GRCh38_alllowmapandsegdupregions;GRCh38_alldifficultregions;GRCh38_notinalldifficultregions	PTMAP5-ENSG00000286385	ENSG00000214182-ENSG00000286385	intergenic_region	ENSG00000214182-ENSG00000286385	.	MODIFIER	intergenic_region	.	.	.	.	.	.	.	.	.	.	.	.	TF binding	.	.
13	82628831	Sniffles2.INS.35BAMC	N	<INS:79>	INS	INS	79	156.935	268.686	888	862	26	0.0293	novel	0.0236	0.0236	low_frequency	0.0436	0.00694	0.0268	0.0061	0.0234	0.0244	0.0453	0.00694	0.0281	0.00629	0.024	0.366	1	1	1	1	0.377	1	1	1	1	0.00788	0.938	0	0	0.305	0.00341	0.00863	0.382	difficult	GRCh38_gclt25orgt65_slop50;GRCh38_AllTandemRepeatsandHomopolymers_slop5;GRCh38_AllTandemRepeats_gt100bp_slop5;GRCh38_allTandemRepeats;GRCh38_AllTandemRepeats_201to10000bp_slop5;GRCh38_lowmappabilityall;GRCh38_nonunique_l100_m2_e1;GRCh38_chainSelf;GRCh38_alllowmapandsegdupregions;GRCh38_alldifficultregions	PTMAP5-ENSG00000286385	ENSG00000214182-ENSG00000286385	intergenic_region	ENSG00000214182-ENSG00000286385	.	MODIFIER	intergenic_region	.	.	.	.	.	.	.	.	.	.	.	.	.	.	.
13	82628893	Sniffles2.DEL.35C2MC	N	<DEL:-86>	DEL	DEL	-86	66.968	214.635	888	878	10	0.0113	novel	0.518	0.482	common	0.492	0.538	0.527	0.512	0.535	0.521	0.492	0.538	0.54	0.516	0.535	1.13e-11	0.0123	0.0626	0.085	0.0905	4.44e-11	0.0123	0.0187	0.0836	0.0905	0.543	0.657	0.651	0.648	0.676	0.566	0.538	0.78	difficult	GRCh38_gclt25orgt65_slop50;GRCh38_AllTandemRepeatsandHomopolymers_slop5;GRCh38_SimpleRepeat_diTR_11to50_slop5;GRCh38_AllTandemRepeats_gt100bp_slop5;GRCh38_allTandemRepeats;GRCh38_AllTandemRepeats_201to10000bp_slop5;GRCh38_lowmappabilityall;GRCh38_nonunique_l100_m2_e1;GRCh38_chainSelf;GRCh38_alllowmapandsegdupregions;GRCh38_alldifficultregions	PTMAP5-ENSG00000286385	ENSG00000214182-ENSG00000286385	intergenic_region	ENSG00000214182-ENSG00000286385	.	MODIFIER	intergenic_region	.	.	.	.	.	.	.	.	.	.	.	.	.	.	.
13	82635616	Sniffles2.DEL.35C3MC	N	<DEL:-4394>	DEL	DEL	-4394	0	0	888	855	33	0.0372	known	0.00282	0.00282	rare	0.0104	0	0	0	0	0.00292	0.011	0	0	0	0	1	1	1	1	1	1	1	1	1	1	0.00113	0.997	0.4	0.4	0.814	0.000153	0.000214	0.642	confident	GRCh38_gclt25orgt65_slop50;GRCh38_AllHomopolymers_gt6bp_imperfectgt10bp_slop5;GRCh38_AllTandemRepeats_51to200bp_slop5;GRCh38_AllTandemRepeatsandHomopolymers_slop5;GRCh38_allTandemRepeats;GRCh38_SimpleRepeat_homopolymer_7to11_slop5;GRCh38_SimpleRepeat_homopolymer_4to6_slop5;GRCh38_alldifficultregions;GRCh38_notinalldifficultregions	PTMAP5-ENSG00000286385	ENSG00000214182-ENSG00000286385	intergenic_region	ENSG00000214182-ENSG00000286385	.	MODIFIER	intergenic_region	.	.	.	.	.	.	.	Protein_quantitative_trait_loci__liver_	9e-09	0.1101	NR	32778093	Open chromatin	.	.
13	82643124	Sniffles2.INS.35BDMC	N	<INS:301>	INS	INS	301	179.967	393.133	888	856	32	0.036	known	0.0107	0.0107	low_frequency	0	0.00347	0.00595	0	0.0468	0.0111	0	0.00365	0.00614	0	0.0479	1	1	1	1	0.0414	1	1	1	1	0.0432	0.00957	0.982	0.471	0.471	0.696	0.000876	0.00171	0.471	confident	GRCh38_notinalldifficultregions	PTMAP5-ENSG00000286385	ENSG00000214182-ENSG00000286385	intergenic_region	ENSG00000214182-ENSG00000286385	.	MODIFIER	intergenic_region	.	.	.	.	.	.	.	.	.	.	.	.	.	.	.
13	82650739	Sniffles2.INS.35BEMC	N	<INS:52>	INS	INS	52	164.087	261.365	888	861	27	0.0304	novel	0.0135	0.0135	low_frequency	0.0104	0.0104	0	0.0335	0.0146	0.0139	0.011	0.0106	0	0.0342	0.0151	1	1	1	0.159	1	1	1	1	0.162	1	0.0124	0.995	0.87	0.87	0.832	0.0222	0.023	0.939	difficult	GRCh38_gclt25orgt65_slop50;GRCh38_AllTandemRepeats_51to200bp_slop5;GRCh38_AllTandemRepeatsandHomopolymers_slop5;GRCh38_SimpleRepeat_diTR_11to50_slop5;GRCh38_AllTandemRepeats_gt100bp_slop5;GRCh38_allTandemRepeats;GRCh38_alldifficultregions	PTMAP5-ENSG00000286385	ENSG00000214182-ENSG00000286385	intergenic_region	ENSG00000214182-ENSG00000286385	.	MODIFIER	intergenic_region	.	.	.	.	.	.	.	.	.	.	.	.	.	.	.
13	82671049	Sniffles2.DEL.35C6MC	N	<DEL:-2346>	DEL	DEL	-2346	0	0	888	862	26	0.0293	known	0.00113	0.00113	rare	0.00415	0	0	0	0	0.00116	0.00431	0	0	0	0	1	1	1	1	1	1	1	1	1	1	0.00113	0.995	0	0	0.411	5.94e-05	0.000101	0.474	confident	GRCh38_gclt25orgt65_slop50;GRCh38_AllHomopolymers_gt6bp_imperfectgt10bp_slop5;GRCh38_AllTandemRepeatsandHomopolymers_slop5;GRCh38_SimpleRepeat_homopolymer_7to11_slop5;GRCh38_SimpleRepeat_homopolymer_4to6_slop5;GRCh38_SimpleRepeat_imperfecthomopolgt20_slop5;GRCh38_SimpleRepeat_imperfecthomopolgt10_slop5;GRCh38_alldifficultregions;GRCh38_notinalldifficultregions	PTMAP5-ENSG00000286385	ENSG00000214182-ENSG00000286385	intergenic_region	ENSG00000214182-ENSG00000286385	.	MODIFIER	intergenic_region	.	.	.	.	.	.	.	.	.	.	.	.	.	.	.
13	82710077	Sniffles2.INS.35D2MC	N	<INS:1685>	INS	INS	1685	131.929	5.497	888	862	26	0.0293	novel	0.0242	0.0242	low_frequency	0.083	0.0104	0	0	0	0.0249	0.087	0.0105	0	0	0	0.67	1	1	1	1	0.681	1	1	1	1	0.0152	0.972	0.512	0.512	0.656	0.00349	0.00483	0.563	confident	GRCh38_SimpleRepeat_homopolymer_4to6_slop5;GRCh38_notinalldifficultregions	PTMAP5-ENSG00000286385	ENSG00000214182-ENSG00000286385	intergenic_region	ENSG00000214182-ENSG00000286385	.	MODIFIER	intergenic_region	.	.	.	.	.	.	.	.	.	.	.	.	.	.	.
13	82752649	Sniffles2.INS.35D3MC	N	<INS:52>	INS	INS	52	89.137	102.376	888	872	16	0.018	novel	0.252	0.252	common	0.104	0.156	0.497	0.271	0.281	0.254	0.105	0.158	0.497	0.276	0.28	1	0.752	0.00192	1	0.705	1	0.754	0.00198	1	0.848	0.26	0.81	0.697	0.697	0.768	0.244	0.249	0.852	difficult	GRCh38_gclt25orgt65_slop50;GRCh38_AllTandemRepeatsandHomopolymers_slop5;GRCh38_SimpleRepeat_diTR_11to50_slop5;GRCh38_AllTandemRepeats_gt100bp_slop5;GRCh38_allTandemRepeats;GRCh38_AllTandemRepeats_201to10000bp_slop5;GRCh38_alldifficultregions	PTMAP5-ENSG00000286385	ENSG00000214182-ENSG00000286385	intergenic_region	ENSG00000214182-ENSG00000286385	.	MODIFIER	intergenic_region	.	.	.	.	.	.	.	.	.	.	.	.	.	.	.
13	82761525	Sniffles2.INS.35D4MC	N	<INS:79>	INS	INS	79	72.595	438.525	888	860	28	0.0315	known	0.00338	0.00338	rare	0	0	0	0	0.0175	0.00349	0	0	0	0	0.0183	1	1	1	1	1	1	1	1	1	1	0.00113	0.993	0	0	0.286	0.00106	0.00248	0.343	confident	GRCh38_notinalldifficultregions	PTMAP5-ENSG00000286385	ENSG00000214182-ENSG00000286385	intergenic_region	ENSG00000214182-ENSG00000286385	.	MODIFIER	intergenic_region	.	.	.	.	.	.	.	.	.	.	.	.	.	.	.
13	82777909	Sniffles2.INV.35DDMC	N	<INV:153>	INV	OTHER	153	148.565	316.207	888	860	28	0.0315	novel	0.00169	0.00169	rare	0.00208	0.00347	0	0	0.00292	0.00174	0.00213	0.00362	0	0	0.00301	1	1	1	1	1	1	1	1	1	1	0.00113	0.994	0	0	0.53	7.17e-06	5.52e-05	0.146	confident	GRCh38_SimpleRepeat_homopolymer_4to6_slop5;GRCh38_notinalldifficultregions	ENSG00000286385;PTMAP5-ENSG00000286385	ENSG00000286385;ENSG00000214182-ENSG00000286385	transcript;intergenic_region	ENST00000663739.1;ENSG00000214182-ENSG00000286385	pseudogene;.	MODIFIER;MODIFIER	downstream_gene_variant;intergenic_region	.	.	.	.	.	.	.	.	.	.	.	.	.	.	.
13	82846890	Sniffles2.INS.35E7MC	N	<INS:241>	INS	INS	241	213.426	252.14	888	865	23	0.0259	novel	0.428	0.428	common	0.342	0.538	0.494	0.488	0.336	0.437	0.347	0.55	0.503	0.494	0.346	5.51e-28	5.72e-22	1.75e-25	4.21e-28	6.45e-22	1.98e-29	3.99e-21	1.24e-24	1.34e-27	8.83e-22	0.403	0.322	0.249	0.249	0.432	0.507	0.52	0.566	difficult	GRCh38_AllTandemRepeatsandHomopolymers_slop5;GRCh38_AllTandemRepeats_gt100bp_slop5;GRCh38_allTandemRepeats;GRCh38_SimpleRepeat_homopolymer_4to6_slop5;GRCh38_AllTandemRepeats_201to10000bp_slop5;GRCh38_alldifficultregions	ENSG00000286385	ENSG00000286385	transcript	ENST00000663739.1	pseudogene	MODIFIER	intron_variant	.	.	.	.	.	.	.	.	.	.	.	.	.	.	.
13	82847077	Sniffles2.INS.35E8MC	N	<INS:421>	INS	INS	421	256.408	31.834	888	887	1	0.00113	novel	0.409	0.409	common	0.448	0.319	0.354	0.366	0.523	0.408	0.446	0.319	0.353	0.366	0.523	0.242	7.2e-08	8.34e-05	1.15e-08	3.2e-09	0.298	7.2e-08	4.37e-05	1.15e-08	3.2e-09	0.365	0.385	0.334	0.334	0.427	0.307	0.348	0.568	difficult	GRCh38_AllTandemRepeatsandHomopolymers_slop5;GRCh38_AllTandemRepeats_gt100bp_slop5;GRCh38_allTandemRepeats;GRCh38_AllTandemRepeats_201to10000bp_slop5;GRCh38_alldifficultregions	ENSG00000286385	ENSG00000286385	transcript	ENST00000663739.1	pseudogene	MODIFIER	intron_variant	.	.	.	.	.	.	.	.	.	.	.	.	.	.	.
13	82883775	Sniffles2.INS.35E9MC	N	<INS:66>	INS	INS	66	96.315	143.408	888	855	33	0.0372	known	0.0169	0.0169	low_frequency	0.0622	0	0	0	0	0.0175	0.0641	0	0	0	0	0.0519	1	1	1	1	0.056	1	1	1	1	0.0141	0.99	0.741	0.741	0.804	0.00129	0.00137	0.883	confident	GRCh38_SimpleRepeat_homopolymer_4to6_slop5;GRCh38_notinalldifficultregions	ENSG00000286385	ENSG00000286385	transcript	ENST00000663739.1	pseudogene	MODIFIER	intron_variant	.	.	.	.	.	.	.	.	.	.	.	.	.	.	.
13	82968601	Sniffles2.INS.35F7MC	N	<INS:131>	INS	INS	131	150.916	406.994	888	861	27	0.0304	novel	0.00169	0.00169	rare	0.00415	0	0.00298	0	0	0.00174	0.00433	0	0.00301	0	0	1	1	1	1	1	1	1	1	1	1	0.00113	0.999	0.667	0.667	0.717	0.000102	0.000111	0.86	confident	GRCh38_SimpleRepeat_homopolymer_4to6_slop5;GRCh38_notinalldifficultregions	ENSG00000286385	ENSG00000286385	transcript	ENST00000663739.1	pseudogene	MODIFIER	intron_variant	.	.	.	.	.	.	.	.	.	.	.	.	.	.	.
13	82983468	Sniffles2.DEL.35FAMC	N	<DEL:-2608>	DEL	DEL	-2608	247.138	62.641	888	859	29	0.0327	novel	0.00507	0.00507	low_frequency	0.0166	0.00347	0	0	0	0.00524	0.0174	0.00357	0	0	0	1	1	1	1	1	1	1	1	1	1	0.00619	0.991	0.667	0.667	0.742	0.000337	0.000648	0.556	confident	GRCh38_AllHomopolymers_gt6bp_imperfectgt10bp_slop5;GRCh38_AllTandemRepeats_51to200bp_slop5;GRCh38_AllTandemRepeatsandHomopolymers_slop5;GRCh38_allTandemRepeats;GRCh38_SimpleRepeat_homopolymer_7to11_slop5;GRCh38_SimpleRepeat_homopolymer_4to6_slop5;GRCh38_AllTandemRepeats_lt51bp_slop5;GRCh38_alldifficultregions;GRCh38_notinalldifficultregions	ENSG00000286385	ENSG00000286385	transcript	ENST00000663739.1	pseudogene	MODIFIER	intron_variant	.	.	.	.	.	.	.	.	.	.	.	.	Open chromatin	.	.
13	82983468	Sniffles2.DEL.35FBMC	N	<DEL:-6428>	DEL	DEL	-6428	90.898	12.1	888	859	29	0.0327	known	0.00169	0.00169	rare	0.00622	0	0	0	0	0.00175	0.00652	0	0	0	0	1	1	1	1	1	1	1	1	1	1	0.00169	0.993	0	0	0.553	3.28e-05	0.000153	0.296	confident	GRCh38_AllHomopolymers_gt6bp_imperfectgt10bp_slop5;GRCh38_AllTandemRepeats_51to200bp_slop5;GRCh38_AllTandemRepeatsandHomopolymers_slop5;GRCh38_SimpleRepeat_homopolymer_gt11_slop5;GRCh38_allTandemRepeats;GRCh38_SimpleRepeat_homopolymer_7to11_slop5;GRCh38_SimpleRepeat_homopolymer_4to6_slop5;GRCh38_AllTandemRepeats_lt51bp_slop5;GRCh38_SimpleRepeat_imperfecthomopolgt10_slop5;GRCh38_alldifficultregions;GRCh38_notinalldifficultregions	ENSG00000286385	ENSG00000286385	transcript	ENST00000663739.1	pseudogene	MODIFIER	intron_variant	.	.	.	.	.	.	.	.	.	.	.	.	Open chromatin	.	.
13	82986088	Sniffles2.DEL.35FCMC	N	<DEL:-3808>	DEL	DEL	-3808	0.603	1.849	888	856	32	0.036	known	0.00507	0.00507	low_frequency	0.0166	0.00347	0	0	0	0.00526	0.0171	0.00357	0	0	0	1	1	1	1	1	1	1	1	1	1	0.00619	0.991	0.667	0.667	0.757	0.000337	0.000649	0.554	confident	GRCh38_AllHomopolymers_gt6bp_imperfectgt10bp_slop5;GRCh38_AllTandemRepeatsandHomopolymers_slop5;GRCh38_SimpleRepeat_homopolymer_gt11_slop5;GRCh38_SimpleRepeat_homopolymer_7to11_slop5;GRCh38_SimpleRepeat_homopolymer_4to6_slop5;GRCh38_SimpleRepeat_imperfecthomopolgt10_slop5;GRCh38_alldifficultregions;GRCh38_notinalldifficultregions	ENSG00000286385	ENSG00000286385	transcript	ENST00000663739.1	pseudogene	MODIFIER	intron_variant	.	.	.	.	.	.	.	.	.	.	.	.	.	.	.
13	83031453	Sniffles2.INS.3604MC	N	<INS:71>	INS	INS	71	128.407	387.78	888	860	28	0.0315	novel	0.00338	0.00338	rare	0	0	0.00298	0.00305	0.0117	0.00349	0	0	0.00309	0.00309	0.012	1	1	1	1	1	1	1	1	1	1	0.00169	0.99	0	0	0.455	0.00011	0.00138	0.158	difficult	GRCh38_AllTandemRepeats_51to200bp_slop5;GRCh38_AllTandemRepeatsandHomopolymers_slop5;GRCh38_SimpleRepeat_diTR_11to50_slop5;GRCh38_allTandemRepeats;GRCh38_alldifficultregions	ENSG00000286385	ENSG00000286385	transcript	ENST00000663739.1	pseudogene	MODIFIER	intron_variant	.	.	.	.	.	.	.	.	.	.	.	.	.	.	.
13	83076012	Sniffles2.INS.3607MC	N	<INS:111>	INS	INS	111	167.574	378.91	888	859	29	0.0327	novel	0.00169	0.00169	rare	0.00622	0	0	0	0	0.00175	0.00652	0	0	0	0	1	1	1	1	1	1	1	1	1	1	0.000563	0.995	0	0	0.52	5.53e-05	6.69e-05	0.63	confident	GRCh38_notinalldifficultregions	ENSG00000286385	ENSG00000286385	transcript	ENST00000663739.1	pseudogene	MODIFIER	intron_variant	.	.	.	.	.	.	.	.	.	.	.	.	.	.	.
13	83097670	Sniffles2.INV.361FMC	N	<INV:118>	INV	OTHER	118	202.779	330.108	888	853	35	0.0394	novel	0.00113	0.00113	rare	0.00208	0	0.00298	0	0	0.00117	0.0022	0	0.00305	0	0	1	1	1	1	1	1	1	1	1	1	0.000563	0.997	0	0	0.498	6.45e-05	0.000206	0.436	confident	GRCh38_AllHomopolymers_gt6bp_imperfectgt10bp_slop5;GRCh38_AllTandemRepeatsandHomopolymers_slop5;GRCh38_SimpleRepeat_homopolymer_gt11_slop5;GRCh38_SimpleRepeat_homopolymer_4to6_slop5;GRCh38_SimpleRepeat_imperfecthomopolgt10_slop5;GRCh38_alldifficultregions;GRCh38_notinalldifficultregions	ENSG00000286385	ENSG00000286385	transcript	ENST00000663739.1	pseudogene	MODIFIER	intron_variant	.	.	.	.	.	.	.	.	.	.	.	.	.	.	.
13	83131856	Sniffles2.INS.3616MC	N	<INS:57>	INS	INS	57	130.441	345.997	888	857	31	0.0349	known	0.00901	0.00901	low_frequency	0.029	0.00347	0	0.00305	0	0.00934	0.0306	0.00355	0	0.00312	0	0.177	1	1	1	1	0.185	1	1	1	1	0.00957	0.99	0.733	0.733	0.814	0.000664	0.00165	0.462	confident	GRCh38_notinalldifficultregions	ENSG00000286385-ENSG00000270400	ENSG00000286385-ENSG00000270400	intergenic_region	ENSG00000286385-ENSG00000270400	.	MODIFIER	intergenic_region	.	.	.	.	.	.	.	.	.	.	.	.	.	.	.
13	83156753	Sniffles2.INS.3618MC	N	<INS:54>	INS	INS	54	112.539	597.724	888	865	23	0.0259	novel	0.00113	0.00113	rare	0.00208	0	0	0.00305	0	0.00116	0.00211	0	0	0.00316	0	1	1	1	1	1	1	1	1	1	1	0	0.998	0	0	0.0766	5.12e-06	2.71e-05	0.311	difficult	GRCh38_AllTandemRepeatsandHomopolymers_slop5;GRCh38_AllTandemRepeats_gt100bp_slop5;GRCh38_allTandemRepeats;GRCh38_SimpleRepeat_homopolymer_4to6_slop5;GRCh38_AllTandemRepeats_201to10000bp_slop5;GRCh38_alldifficultregions	ENSG00000270400-RNU6-67P	ENSG00000270400-ENSG00000222791	intergenic_region	ENSG00000270400-ENSG00000222791	.	MODIFIER	intergenic_region	.	.	.	.	.	.	.	.	.	.	.	.	.	.	.
13	83173334	Sniffles2.INS.3619MC	N	<INS:334>	INS	INS	334	86.823	107.671	888	864	24	0.027	novel	0.136	0.136	common	0.00622	0.139	0.304	0.186	0.105	0.14	0.00636	0.142	0.308	0.196	0.108	1	0.152	0.273	0.116	0.0942	1	0.157	0.27	0.127	0.101	0.132	0.959	0.882	0.882	0.886	0.176	0.176	0.947	confident	GRCh38_SimpleRepeat_homopolymer_4to6_slop5;GRCh38_notinalldifficultregions	ENSG00000270400-RNU6-67P	ENSG00000270400-ENSG00000222791	intergenic_region	ENSG00000270400-ENSG00000222791	.	MODIFIER	intergenic_region	.	.	.	.	.	.	.	.	.	.	.	.	.	.	.
13	83178421	Sniffles2.INS.361AMC	N	<INS:82>	INS	INS	82	141.426	266.336	888	866	22	0.0248	novel	0.00788	0.00788	low_frequency	0.00208	0.0174	0	0.0183	0.00585	0.00808	0.00214	0.0176	0	0.0189	0.00602	1	0.0347	1	1	1	1	0.0352	1	1	1	0.00788	0.995	0.769	0.769	0.859	0.0245	0.0245	0.943	difficult	GRCh38_AllTandemRepeats_51to200bp_slop5;GRCh38_AllTandemRepeatsandHomopolymers_slop5;GRCh38_SimpleRepeat_diTR_11to50_slop5;GRCh38_allTandemRepeats;GRCh38_alldifficultregions	ENSG00000270400-RNU6-67P	ENSG00000270400-ENSG00000222791	intergenic_region	ENSG00000270400-ENSG00000222791	.	MODIFIER	intergenic_region	.	.	.	.	.	.	.	.	.	.	.	.	.	.	.
13	83213145	Sniffles2.INV.3632MC	N	<INV:157>	INV	OTHER	157	180.443	438.001	888	862	26	0.0293	novel	0.00282	0.00282	rare	0.0083	0	0	0	0.00292	0.0029	0.00862	0	0	0	0.00305	1	1	1	1	1	1	1	1	1	1	0.00225	0.994	0.4	0.4	0.719	0.000169	0.000397	0.403	confident	GRCh38_AllHomopolymers_gt6bp_imperfectgt10bp_slop5;GRCh38_AllTandemRepeatsandHomopolymers_slop5;GRCh38_SimpleRepeat_homopolymer_7to11_slop5;GRCh38_SimpleRepeat_homopolymer_4to6_slop5;GRCh38_alldifficultregions;GRCh38_notinalldifficultregions	ENSG00000270400-RNU6-67P	ENSG00000270400-ENSG00000222791	intergenic_region	ENSG00000270400-ENSG00000222791	.	MODIFIER	intergenic_region	.	.	.	.	.	.	.	.	.	.	.	.	.	.	.
13	83214090	Sniffles2.DEL.362CMC	N	<DEL:-4353>	DEL	DEL	-4353	3.18	4.093	888	852	36	0.0405	known	0.00394	0.00394	rare	0	0.00347	0	0.0122	0.00585	0.00411	0	0.00355	0	0.0127	0.00606	1	1	1	1	1	1	1	1	1	1	0.00113	0.99	0	0	0.354	0.00627	0.00713	0.684	confident	GRCh38_AllHomopolymers_gt6bp_imperfectgt10bp_slop5;GRCh38_AllTandemRepeatsandHomopolymers_slop5;GRCh38_SimpleRepeat_homopolymer_gt11_slop5;GRCh38_allTandemRepeats;GRCh38_SimpleRepeat_homopolymer_7to11_slop5;GRCh38_SimpleRepeat_homopolymer_4to6_slop5;GRCh38_AllTandemRepeats_lt51bp_slop5;GRCh38_SimpleRepeat_imperfecthomopolgt20_slop5;GRCh38_SimpleRepeat_quadTR_20to50_slop5;GRCh38_SimpleRepeat_imperfecthomopolgt10_slop5;GRCh38_alldifficultregions;GRCh38_notinalldifficultregions	ENSG00000270400-RNU6-67P	ENSG00000270400-ENSG00000222791	intergenic_region	ENSG00000270400-ENSG00000222791	.	MODIFIER	intergenic_region	.	.	.	.	.	.	.	Cerebrospinal_fluid_sTREM-2_levels	4e-09	3411.17	NR	31708768	Enhancer;Open chromatin	.	.
13	83227093	Sniffles2.DEL.362EMC	N	<DEL:-210>	DEL	DEL	-210	88.649	219.221	888	858	30	0.0338	known	0.184	0.184	common	0.276	0.0625	0.167	0.104	0.252	0.191	0.282	0.0662	0.173	0.108	0.259	0.0358	0.432	0.576	0.683	0.221	0.0526	0.452	0.417	0.693	0.232	0.174	0.939	0.862	0.862	0.925	0.102	0.1	0.931	confident	GRCh38_gclt25orgt65_slop50;GRCh38_SimpleRepeat_homopolymer_4to6_slop5;GRCh38_alldifficultregions;GRCh38_notinalldifficultregions	ENSG00000270400-RNU6-67P	ENSG00000270400-ENSG00000222791	intergenic_region	ENSG00000270400-ENSG00000222791	.	MODIFIER	intergenic_region	.	.	.	.	.	.	.	.	.	.	.	.	.	.	.
13	83347473	Sniffles2.DEL.363CMC	N	<DEL:-6451>	DEL	DEL	-6451	0	43.38	888	855	33	0.0372	known	0.00225	0.00225	rare	0	0	0.0119	0	0	0.00234	0	0	0.0124	0	0	1	1	1	1	1	1	1	1	1	1	0.00113	0.995	0.25	0.25	0.452	4.1e-06	7.85e-05	0.187	confident	GRCh38_gclt25orgt65_slop50;GRCh38_AllHomopolymers_gt6bp_imperfectgt10bp_slop5;GRCh38_AllTandemRepeats_51to200bp_slop5;GRCh38_AllTandemRepeatsandHomopolymers_slop5;GRCh38_AllTandemRepeats_gt100bp_slop5;GRCh38_allTandemRepeats;GRCh38_SimpleRepeat_homopolymer_7to11_slop5;GRCh38_SimpleRepeat_homopolymer_4to6_slop5;GRCh38_AllTandemRepeats_lt51bp_slop5;GRCh38_SimpleRepeat_quadTR_20to50_slop5;GRCh38_lowmappabilityall;GRCh38_nonunique_l100_m2_e1;GRCh38_alllowmapandsegdupregions;GRCh38_alldifficultregions;GRCh38_notinalldifficultregions	RNU6-67P-ENSG00000286446	ENSG00000222791-ENSG00000286446	intergenic_region	ENSG00000222791-ENSG00000286446	.	MODIFIER	intergenic_region	.	.	.	.	.	.	.	.	.	.	.	.	Open chromatin	.	.
13	83372342	Sniffles2.DEL.363EMC	N	<DEL:-8101>	DEL	DEL	-8101	0	0	888	863	25	0.0282	known	0.00169	0.00169	rare	0	0	0	0.00915	0	0.00174	0	0	0	0.00949	0	1	1	1	0.00917	1	1	1	1	0.00952	1	0.000563	0.998	0	0	0.708	0.00137	0.00146	0.871	confident	GRCh38_gclt25orgt65_slop50;GRCh38_AllHomopolymers_gt6bp_imperfectgt10bp_slop5;GRCh38_AllTandemRepeats_51to200bp_slop5;GRCh38_AllTandemRepeatsandHomopolymers_slop5;GRCh38_SimpleRepeat_homopolymer_gt11_slop5;GRCh38_SimpleRepeat_homopolymer_gt20_slop5;GRCh38_SimpleRepeat_diTR_11to50_slop5;GRCh38_AllTandemRepeats_gt100bp_slop5;GRCh38_allTandemRepeats;GRCh38_SimpleRepeat_homopolymer_7to11_slop5;GRCh38_SimpleRepeat_homopolymer_4to6_slop5;GRCh38_AllTandemRepeats_lt51bp_slop5;GRCh38_SimpleRepeat_imperfecthomopolgt20_slop5;GRCh38_AllTandemRepeats_201to10000bp_slop5;GRCh38_SimpleRepeat_imperfecthomopolgt10_slop5;GRCh38_lowmappabilityall;GRCh38_nonunique_l100_m2_e1;GRCh38_alllowmapandsegdupregions;GRCh38_alldifficultregions;GRCh38_notinalldifficultregions	RNU6-67P-ENSG00000286446	ENSG00000222791-ENSG00000286446	intergenic_region	ENSG00000222791-ENSG00000286446	.	MODIFIER	intergenic_region	.	.	.	.	.	.	.	.	.	.	.	.	Open chromatin	.	.
13	83375147	Sniffles2.DEL.3640MC	N	<DEL:-223>	DEL	DEL	-223	92.113	205.976	888	874	14	0.0158	known	0.328	0.328	common	0.0249	0.608	0.176	0.534	0.471	0.332	0.0259	0.608	0.178	0.54	0.471	1	0.0536	0.789	0.53	0.22	1	0.0355	0.789	0.635	0.22	0.324	0.967	0.951	0.951	0.933	0.576	0.576	0.967	confident	GRCh38_gclt25orgt65_slop50;GRCh38_AllHomopolymers_gt6bp_imperfectgt10bp_slop5;GRCh38_AllTandemRepeatsandHomopolymers_slop5;GRCh38_SimpleRepeat_homopolymer_gt11_slop5;GRCh38_SimpleRepeat_homopolymer_gt20_slop5;GRCh38_SimpleRepeat_homopolymer_4to6_slop5;GRCh38_SimpleRepeat_imperfecthomopolgt20_slop5;GRCh38_SimpleRepeat_imperfecthomopolgt10_slop5;GRCh38_lowmappabilityall;GRCh38_nonunique_l100_m2_e1;GRCh38_alllowmapandsegdupregions;GRCh38_alldifficultregions;GRCh38_notinalldifficultregions	RNU6-67P-ENSG00000286446	ENSG00000222791-ENSG00000286446	intergenic_region	ENSG00000222791-ENSG00000286446	.	MODIFIER	intergenic_region	.	.	.	.	.	.	.	.	.	.	.	.	.	.	.
13	83380583	Sniffles2.DEL.3641MC	N	<DEL:-50>	DEL	DEL	-50	44.178	207.546	888	880	8	0.00901	novel	0.556	0.444	common	0.554	0.688	0.289	0.686	0.585	0.56	0.561	0.688	0.292	0.691	0.588	0.896	0.442	0.708	0.0449	0.272	0.693	0.442	0.712	0.0432	0.342	0.546	0.818	0.804	0.812	0.82	0.751	0.751	0.886	difficult	GRCh38_AllTandemRepeatsandHomopolymers_slop5;GRCh38_AllTandemRepeats_gt100bp_slop5;GRCh38_allTandemRepeats;GRCh38_SimpleRepeat_homopolymer_4to6_slop5;GRCh38_AllTandemRepeats_201to10000bp_slop5;GRCh38_alldifficultregions	RNU6-67P-ENSG00000286446	ENSG00000222791-ENSG00000286446	intergenic_region	ENSG00000222791-ENSG00000286446	.	MODIFIER	intergenic_region	.	.	.	.	.	.	.	.	.	.	.	.	.	.	.
13	83416362	Sniffles2.INS.3650MC	N	<INS:186>	INS	INS	186	186.501	420.09	888	858	30	0.0338	known	0.00282	0.00282	rare	0	0	0	0	0.0146	0.00291	0	0	0	0	0.0152	1	1	1	1	1	1	1	1	1	1	0.00169	0.995	0.4	0.4	0.633	4.51e-05	0.000178	0.228	confident	GRCh38_notinalldifficultregions	RNU6-67P-ENSG00000286446	ENSG00000222791-ENSG00000286446	intergenic_region	ENSG00000222791-ENSG00000286446	.	MODIFIER	intergenic_region	.	.	.	.	.	.	.	.	.	.	.	.	.	.	.
13	83476399	Sniffles2.DEL.3659MC	N	<DEL:-686>	DEL	DEL	-686	290.958	210.135	888	849	39	0.0439	novel	0.00619	0.00619	low_frequency	0.0208	0.00347	0	0	0	0.00589	0.0198	0.00357	0	0	0	1	1	1	1	1	1	1	1	1	1	0.0045	0.988	0.364	0.364	0.59	0.000467	0.00132	0.403	confident	GRCh38_AllHomopolymers_gt6bp_imperfectgt10bp_slop5;GRCh38_AllTandemRepeatsandHomopolymers_slop5;GRCh38_SimpleRepeat_homopolymer_7to11_slop5;GRCh38_SimpleRepeat_homopolymer_4to6_slop5;GRCh38_SimpleRepeat_imperfecthomopolgt10_slop5;GRCh38_alldifficultregions;GRCh38_notinalldifficultregions	RNU6-67P-ENSG00000286446	ENSG00000222791-ENSG00000286446	intergenic_region	ENSG00000222791-ENSG00000286446	.	MODIFIER	intergenic_region	.	.	.	.	.	.	.	.	.	.	.	.	.	.	.
13	83477218	Sniffles2.INS.3652MC	N	<INS:51>	INS	INS	51	85.271	532.499	888	852	36	0.0405	novel	0.00113	0.00113	rare	0.00208	0	0	0.00305	0	0.00117	0.00217	0	0	0.00316	0	1	1	1	1	1	1	1	1	1	1	0.00169	0.994	0	0	0.744	5.94e-05	0.00017	0.287	difficult	GRCh38_AllTandemRepeatsandHomopolymers_slop5;GRCh38_AllTandemRepeats_gt100bp_slop5;GRCh38_allTandemRepeats;GRCh38_AllTandemRepeats_201to10000bp_slop5;GRCh38_SimpleRepeat_quadTR_20to50_slop5;GRCh38_alldifficultregions	RNU6-67P-ENSG00000286446	ENSG00000222791-ENSG00000286446	intergenic_region	ENSG00000222791-ENSG00000286446	.	MODIFIER	intergenic_region	.	.	.	.	.	.	.	.	.	.	.	.	.	.	.
13	83528002	Sniffles2.DEL.3665MC	N	<DEL:-56529>	DEL	DEL	-56529	1.219	1.75	888	851	37	0.0417	not_compared	0.0259	0.0259	low_frequency	0	0.139	0	0.0183	0	0.027	0	0.147	0	0.019	0	1	1.28e-12	1	0.000423	1	1	3.13e-12	1	0.000455	1	0.0169	0.955	0.172	0.172	0.527	0.0106	0.0179	0.489	confident	GRCh38_gclt25orgt65_slop50;GRCh38_AllHomopolymers_gt6bp_imperfectgt10bp_slop5;GRCh38_AllTandemRepeats_51to200bp_slop5;GRCh38_AllTandemRepeatsandHomopolymers_slop5;GRCh38_SimpleRepeat_homopolymer_gt11_slop5;GRCh38_SimpleRepeat_triTR_15to50_slop5;GRCh38_SimpleRepeat_homopolymer_gt20_slop5;GRCh38_SimpleRepeat_diTR_11to50_slop5;GRCh38_AllTandemRepeats_gt100bp_slop5;GRCh38_allTandemRepeats;GRCh38_SimpleRepeat_homopolymer_7to11_slop5;GRCh38_SimpleRepeat_quadTR_51to200_slop5;GRCh38_SimpleRepeat_homopolymer_4to6_slop5;GRCh38_AllTandemRepeats_lt51bp_slop5;GRCh38_SimpleRepeat_imperfecthomopolgt20_slop5;GRCh38_AllTandemRepeats_201to10000bp_slop5;GRCh38_SimpleRepeat_quadTR_20to50_slop5;GRCh38_SimpleRepeat_imperfecthomopolgt10_slop5;GRCh38_lowmappabilityall;GRCh38_nonunique_l100_m2_e1;GRCh38_chainSelf;GRCh38_alllowmapandsegdupregions;GRCh38_alldifficultregions;GRCh38_notinalldifficultregions	RNU6-67P-ENSG00000286446	ENSG00000222791-ENSG00000286446	intergenic_region	ENSG00000222791-ENSG00000286446	.	MODIFIER	intergenic_region	.	.	.	.	.	.	.	.	.	.	.	.	Open chromatin	.	.
13	83551582	Sniffles2.DEL.3666MC	N	<DEL:-59>	DEL	DEL	-59	72.528	191.043	888	850	38	0.0428	novel	0.0439	0.0439	low_frequency	0.00415	0.0868	0	0.137	0.0175	0.0453	0.00433	0.0902	0	0.142	0.0184	1	0.28	1	1	1	1	0.279	1	1	1	0.0389	0.97	0.767	0.767	0.687	0.0957	0.099	0.813	difficult	GRCh38_gclt25orgt65_slop50;GRCh38_AllTandemRepeatsandHomopolymers_slop5;GRCh38_AllTandemRepeats_gt100bp_slop5;GRCh38_allTandemRepeats;GRCh38_AllTandemRepeats_201to10000bp_slop5;GRCh38_alldifficultregions	RNU6-67P-ENSG00000286446	ENSG00000222791-ENSG00000286446	intergenic_region	ENSG00000222791-ENSG00000286446	.	MODIFIER	intergenic_region	.	.	.	.	.	.	.	.	.	.	.	.	.	.	.
13	83553511	Sniffles2.DEL.3667MC	N	<DEL:-2477>	DEL	DEL	-2477	0	0	888	851	37	0.0417	known	0.00225	0.00225	rare	0.0083	0	0	0	0	0.00235	0.00873	0	0	0	0	0.0125	1	1	1	1	0.0131	1	1	1	1	0.00225	0.994	0.333	0.333	0.529	0.000224	0.000289	0.661	confident	GRCh38_gclt25orgt65_slop50;GRCh38_AllHomopolymers_gt6bp_imperfectgt10bp_slop5;GRCh38_AllTandemRepeatsandHomopolymers_slop5;GRCh38_SimpleRepeat_homopolymer_gt11_slop5;GRCh38_SimpleRepeat_homopolymer_gt20_slop5;GRCh38_SimpleRepeat_diTR_11to50_slop5;GRCh38_allTandemRepeats;GRCh38_SimpleRepeat_homopolymer_7to11_slop5;GRCh38_SimpleRepeat_homopolymer_4to6_slop5;GRCh38_AllTandemRepeats_lt51bp_slop5;GRCh38_SimpleRepeat_imperfecthomopolgt20_slop5;GRCh38_SimpleRepeat_imperfecthomopolgt10_slop5;GRCh38_alldifficultregions;GRCh38_notinalldifficultregions	RNU6-67P-ENSG00000286446	ENSG00000222791-ENSG00000286446	intergenic_region	ENSG00000222791-ENSG00000286446	.	MODIFIER	intergenic_region	.	.	.	.	.	.	.	.	.	.	.	.	.	.	.
13	83566154	Sniffles2.INS.3661MC	N	<INS:884>	INS	INS	884	400.721	85.928	888	851	37	0.0417	novel	0.00113	0.00113	rare	0	0	0	0	0.00585	0.00118	0	0	0	0	0.00606	1	1	1	1	1	1	1	1	1	1	0.000563	0.997	0	0	0.364	5.33e-05	0.000177	0.263	difficult	GRCh38_gclt25orgt65_slop50;GRCh38_alldifficultregions	RNU6-67P-ENSG00000286446	ENSG00000222791-ENSG00000286446	intergenic_region	ENSG00000222791-ENSG00000286446	.	MODIFIER	intergenic_region	.	.	.	.	.	.	.	.	.	.	.	.	.	.	.
13	83656713	Sniffles2.INS.3672MC	N	<INS:145>	INS	INS	145	130.991	424.842	888	856	32	0.036	known	0.00113	0.00113	rare	0.00208	0.00347	0	0	0	0.00117	0.00216	0.0036	0	0	0	1	1	1	1	1	1	1	1	1	1	0.00169	0.997	0.5	0.5	0.597	1.95e-05	5.15e-05	0.3	confident	GRCh38_SimpleRepeat_homopolymer_4to6_slop5;GRCh38_notinalldifficultregions	ENSG00000286446;ENSG00000286446-SLITRK1	ENSG00000286446;ENSG00000286446-ENSG00000178235	transcript;intergenic_region	ENST00000657985.1;ENSG00000286446-ENSG00000178235	pseudogene;.	MODIFIER;MODIFIER	upstream_gene_variant;intergenic_region	.	.	.	.	.	.	.	.	.	.	.	.	.	.	.
13	83684832	Sniffles2.INV.3678MC	N	<INV:103>	INV	OTHER	103	153.448	269.765	888	856	32	0.036	novel	0.00113	0.00113	rare	0.00208	0.00347	0	0	0	0.00117	0.00216	0.0036	0	0	0	1	1	1	1	1	1	1	1	1	1	0.000563	0.997	0	0	0.707	3.07e-06	3.71e-05	0.0915	confident	GRCh38_SimpleRepeat_homopolymer_4to6_slop5;GRCh38_notinalldifficultregions	ENSG00000286446-SLITRK1	ENSG00000286446-ENSG00000178235	intergenic_region	ENSG00000286446-ENSG00000178235	.	MODIFIER	intergenic_region	.	.	.	.	.	.	.	.	.	.	.	.	.	.	.
13	83771486	Sniffles2.INV.368AMC	N	<INV:121>	INV	OTHER	121	152.58	179.926	888	863	25	0.0282	novel	0.00169	0.00169	rare	0.00208	0	0	0.00305	0.00292	0.00174	0.00215	0	0	0.00312	0.00307	1	1	1	1	1	1	1	1	1	1	0.000563	0.995	0	0	0.23	0.00246	0.00231	0.526	confident	GRCh38_SimpleRepeat_homopolymer_4to6_slop5;GRCh38_notinalldifficultregions	ENSG00000286446-SLITRK1	ENSG00000286446-ENSG00000178235	intergenic_region	ENSG00000286446-ENSG00000178235	.	MODIFIER	intergenic_region	.	.	.	.	.	.	.	.	.	.	.	.	.	.	.
13	83861250	Sniffles2.INS.3696MC	N	<INS:119>	INS	INS	119	97.093	295.795	888	867	21	0.0236	novel	0.00113	0.00113	rare	0.00415	0	0	0	0	0.00115	0.00429	0	0	0	0	1	1	1	1	1	1	1	1	1	1	0.000563	0.997	0	0	0.639	0.00119	0.00155	0.475	difficult	GRCh38_AllTandemRepeats_51to200bp_slop5;GRCh38_AllTandemRepeatsandHomopolymers_slop5;GRCh38_allTandemRepeats;GRCh38_SimpleRepeat_quadTR_20to50_slop5;GRCh38_alldifficultregions	ENSG00000286446-SLITRK1	ENSG00000286446-ENSG00000178235	intergenic_region	ENSG00000286446-ENSG00000178235	.	MODIFIER	intergenic_region	.	.	.	.	.	.	.	.	.	.	.	.	.	.	.
13	83904899	Sniffles2.DEL.36A4MC	N	<DEL:-319>	DEL	DEL	-319	153.264	173.641	888	866	22	0.0248	known	0.144	0.144	common	0.467	0.0243	0	0.00915	0.0614	0.146	0.468	0.025	0	0.00949	0.0629	0.053	1	1	1	1	0.0685	1	1	1	1	0.139	0.95	0.821	0.821	0.888	0.0169	0.0187	0.819	confident	GRCh38_AllHomopolymers_gt6bp_imperfectgt10bp_slop5;GRCh38_AllTandemRepeatsandHomopolymers_slop5;GRCh38_SimpleRepeat_homopolymer_gt11_slop5;GRCh38_SimpleRepeat_homopolymer_gt20_slop5;GRCh38_SimpleRepeat_homopolymer_4to6_slop5;GRCh38_SimpleRepeat_imperfecthomopolgt20_slop5;GRCh38_SimpleRepeat_imperfecthomopolgt10_slop5;GRCh38_lowmappabilityall;GRCh38_nonunique_l100_m2_e1;GRCh38_nonunique_l250_m0_e0;GRCh38_chainSelf;GRCh38_alllowmapandsegdupregions;GRCh38_alldifficultregions;GRCh38_notinalldifficultregions	VENTXP2;ENSG00000285680-VENTXP2	ENSG00000215037;ENSG00000285680-ENSG00000215037	transcript;intergenic_region	ENST00000399480.2;ENSG00000285680-ENSG00000215037	processed_pseudogene;.	MODIFIER;MODIFIER	downstream_gene_variant;intergenic_region	.	.	.	.	.	.	.	.	.	.	.	.	.	.	.
13	83989453	Sniffles2.INV.36ABMC	N	<INV:107>	INV	OTHER	107	100.304	496.236	888	859	29	0.0327	novel	0.00113	0.00113	rare	0	0.00347	0	0	0.00292	0.00116	0	0.00352	0	0	0.00301	1	1	1	1	1	1	1	1	1	1	0.000563	0.997	0	0	0.386	1.13e-05	0.000201	0.101	confident	GRCh38_SimpleRepeat_homopolymer_4to6_slop5;GRCh38_notinalldifficultregions	VENTXP2-ENSG00000286284	ENSG00000215037-ENSG00000286284	intergenic_region	ENSG00000215037-ENSG00000286284	.	MODIFIER	intergenic_region	.	.	.	.	.	.	.	.	.	.	.	.	.	.	.
13	84055228	Sniffles2.DEL.36BCMC	N	<DEL:-68911>	DEL	DEL	-68911	0	0	888	853	35	0.0394	not_compared	0.00225	0.00225	rare	0	0.0139	0	0	0	0.00234	0	0.0141	0	0	0	1	3.67e-05	1	1	1	1	3.77e-05	1	1	1	0	0.998	0	0	0.19	0.00308	0.00526	0.515	confident	GRCh38_gclt25orgt65_slop50;GRCh38_AllHomopolymers_gt6bp_imperfectgt10bp_slop5;GRCh38_AllTandemRepeats_51to200bp_slop5;GRCh38_AllTandemRepeatsandHomopolymers_slop5;GRCh38_SimpleRepeat_homopolymer_gt11_slop5;GRCh38_SimpleRepeat_triTR_15to50_slop5;GRCh38_SimpleRepeat_homopolymer_gt20_slop5;GRCh38_SimpleRepeat_diTR_11to50_slop5;GRCh38_AllTandemRepeats_gt100bp_slop5;GRCh38_allTandemRepeats;GRCh38_SimpleRepeat_homopolymer_7to11_slop5;GRCh38_SimpleRepeat_homopolymer_4to6_slop5;GRCh38_AllTandemRepeats_lt51bp_slop5;GRCh38_SimpleRepeat_imperfecthomopolgt20_slop5;GRCh38_AllTandemRepeats_201to10000bp_slop5;GRCh38_SimpleRepeat_quadTR_20to50_slop5;GRCh38_SimpleRepeat_imperfecthomopolgt10_slop5;GRCh38_lowmappabilityall;GRCh38_nonunique_l100_m2_e1;GRCh38_nonunique_l250_m0_e0;GRCh38_allOtherDifficultregions;GRCh38_gnomAD_InbreedingCoeff_slop1bp_merge1000bp;GRCh38_alllowmapandsegdupregions;GRCh38_alldifficultregions;GRCh38_notinalldifficultregions	UBE2D3P4-ENSG00000285742	ENSG00000224188-ENSG00000285742	intergenic_region	ENSG00000224188-ENSG00000285742	.	MODIFIER	intergenic_region	.	.	.	.	.	.	.	.	.	.	.	.	Enhancer;Open chromatin;Open chromatin;Promoter;Open chromatin;Enhancer;Enhancer	Transcription Start Site;Transcription Start Site	.
13	84094280	Sniffles2.INV.36BEMC	N	<INV:83>	INV	OTHER	83	139.158	198.934	888	855	33	0.0372	novel	0.00169	0.00169	rare	0.00208	0	0	0	0.00585	0.00175	0.00213	0	0	0	0.00629	1	1	1	1	1	1	1	1	1	1	0.00169	0.993	0	0	0.602	0.00592	0.00644	0.579	confident	GRCh38_SimpleRepeat_homopolymer_4to6_slop5;GRCh38_notinalldifficultregions	ENSG00000288016	ENSG00000288016	gene_variant	ENSG00000288016	.	MODIFIER	intragenic_variant	.	.	.	.	.	.	.	.	.	.	.	.	.	.	.
13	84125634	Sniffles2.INS.36C4MC	N	<INS:119>	INS	INS	119	221.101	284.805	888	857	31	0.0349	novel	0.00225	0.00225	rare	0.00622	0	0.00298	0	0	0.00233	0.00647	0	0.00307	0	0	0.00624	1	1	1	1	0.00648	1	1	1	1	0.00169	0.993	0	0	0.656	1.33e-05	6.89e-05	0.215	difficult	GRCh38_AllTandemRepeats_51to200bp_slop5;GRCh38_AllTandemRepeatsandHomopolymers_slop5;GRCh38_SimpleRepeat_diTR_11to50_slop5;GRCh38_allTandemRepeats;GRCh38_alldifficultregions	ENSG00000288016	ENSG00000288016	transcript	ENST00000653443.1	pseudogene	MODIFIER	intron_variant	.	.	.	.	.	.	.	.	.	.	.	.	.	.	.
13	84211686	Sniffles2.INS.36D9MC	N	<INS:76>	INS	INS	76	122.656	444.543	888	860	28	0.0315	novel	0.00169	0.00169	rare	0.00208	0	0.00595	0	0	0.00174	0.00216	0	0.00602	0	0	1	1	1	1	1	1	1	1	1	1	0.000563	0.995	0	0	0.299	9.22e-06	0.000139	0.111	difficult	GRCh38_gclt25orgt65_slop50;GRCh38_alldifficultregions	ENSG00000288016	ENSG00000288016	transcript	ENST00000653443.1	pseudogene	MODIFIER	intron_variant	.	.	.	.	.	.	.	.	.	.	.	.	.	.	.
13	84259739	Sniffles2.INS.36DEMC	N	<INS:67>	INS	INS	67	200.355	298.209	888	858	30	0.0338	known	0.00451	0.00451	rare	0	0	0.00298	0	0.0205	0.00466	0	0	0.00301	0	0.0212	1	1	1	1	0.0607	1	1	1	1	0.0629	0.000563	0.991	0	0	0.264	0.000463	0.00122	0.324	difficult	GRCh38_gclt25orgt65_slop50;GRCh38_AllTandemRepeats_51to200bp_slop5;GRCh38_AllTandemRepeatsandHomopolymers_slop5;GRCh38_SimpleRepeat_diTR_11to50_slop5;GRCh38_AllTandemRepeats_gt100bp_slop5;GRCh38_allTandemRepeats;GRCh38_alldifficultregions	ENSG00000288016	ENSG00000288016	transcript	ENST00000653443.1	pseudogene	MODIFIER	intron_variant	.	.	.	.	.	.	.	.	.	.	.	.	.	.	.
13	84279306	Sniffles2.INS.36DFMC	N	<INS:213>	INS	INS	213	116.891	381.088	888	856	32	0.036	known	0.00282	0.00282	rare	0	0.00694	0	0.00915	0	0.00292	0	0.00709	0	0.00943	0	1	1	1	1	1	1	1	1	1	1	0.00225	0.99	0	0	0.516	0.006	0.00602	0.717	confident	GRCh38_SimpleRepeat_homopolymer_4to6_slop5;GRCh38_notinalldifficultregions	ENSG00000288016	ENSG00000288016	transcript	ENST00000653443.1	pseudogene	MODIFIER	intron_variant	.	.	.	.	.	.	.	.	.	.	.	.	.	.	.
13	84318409	Sniffles2.INS.36F1MC	N	<INS:81>	INS	INS	81	144.467	485.186	888	859	29	0.0327	novel	0.00113	0.00113	rare	0.00208	0.00347	0	0	0	0.00116	0.00216	0.0036	0	0	0	1	1	1	1	1	1	1	1	1	1	0.000563	0.997	0	0	0.35	0.00057	0.000658	0.836	difficult	GRCh38_gclt25orgt65_slop50;GRCh38_SimpleRepeat_homopolymer_4to6_slop5;GRCh38_alldifficultregions	ENSG00000288016	ENSG00000288016	transcript	ENST00000653443.1	pseudogene	MODIFIER	intron_variant	.	.	.	.	.	.	.	.	.	.	.	.	.	.	.
13	84335097	Sniffles2.INS.36F2MC	N	<INS:320>	INS	INS	320	128.934	237.336	888	862	26	0.0293	known	0.0135	0.0135	low_frequency	0.00208	0.0521	0.00893	0	0.0146	0.0139	0.00215	0.0524	0.0092	0	0.015	1	0.319	1	1	0.00013	1	0.321	1	1	0.000136	0.0158	0.984	0.762	0.762	0.708	0.000348	0.00149	0.354	confident	GRCh38_notinalldifficultregions	ENSG00000288016	ENSG00000288016	transcript	ENST00000653443.1	pseudogene	MODIFIER	intron_variant	.	.	.	.	.	.	.	.	.	.	.	.	.	.	.
13	84345442	Sniffles2.INS.36F9MC	N	<INS:7163>	INS	INS	7163	340.402	190.202	888	849	39	0.0439	novel	0.00394	0.00394	rare	0.00415	0	0.00893	0.0061	0	0.00412	0.00444	0	0.00938	0.00629	0	0.00208	1	0.00895	0.00306	1	0.00223	1	0.0094	0.00316	1	0.00338	0.989	0	0	0.451	0.0035	0.00626	0.461	confident	GRCh38_notinalldifficultregions	ENSG00000288016	ENSG00000288016	transcript	ENST00000653443.1	pseudogene	MODIFIER	intron_variant	.	.	.	.	.	.	.	.	.	.	.	.	.	.	.
13	84345474	Sniffles2.INS.36F5MC	N	<INS:3335>	INS	INS	3335	386.715	129.131	888	848	40	0.045	novel	0.00732	0.00732	low_frequency	0.0124	0	0	0	0.0205	0.00766	0.0133	0	0	0	0.0213	1.36e-07	1	1	1	2.7e-06	1.68e-07	1	1	1	3.06e-06	0.00788	0.976	0	0	0.534	0.0134	0.0183	0.583	confident	GRCh38_SimpleRepeat_homopolymer_4to6_slop5;GRCh38_notinalldifficultregions	ENSG00000288016	ENSG00000288016	transcript	ENST00000653443.1	pseudogene	MODIFIER	intron_variant	.	.	.	.	.	.	.	.	.	.	.	.	.	.	.
13	84345477	Sniffles2.INS.36F4MC	N	<INS:20164>	INS	INS	20164	140.255	3.806	888	849	39	0.0439	novel	0.00676	0.00676	low_frequency	0.0166	0	0	0.0061	0.00585	0.00707	0.0178	0	0	0.00629	0.0061	3.82e-06	1	1	0.00306	0.00293	4.7e-06	1	1	0.00316	0.00306	0.0045	0.983	0	0	0.537	0.0013	0.00216	0.402	confident	GRCh38_SimpleRepeat_homopolymer_4to6_slop5;GRCh38_notinalldifficultregions	ENSG00000288016	ENSG00000288016	transcript	ENST00000653443.1	pseudogene	MODIFIER	intron_variant	.	.	.	.	.	.	.	.	.	.	.	.	.	.	.
13	84345481	Sniffles2.INS.36F3MC	N	<INS:10116>	INS	INS	10116	54.71	2.527	888	871	17	0.0191	novel	0.956	0.044	low_frequency	0.956	0.958	0.976	0.948	0.942	0.955	0.956	0.958	0.976	0.947	0.94	2.51e-17	3.43e-08	8.64e-09	5.62e-08	4.03e-17	3.11e-17	3.68e-08	9.53e-09	6.28e-08	4.84e-17	0.975	0.912	0.95	0.0698	0.447	0.964	0.948	0.559	confident	GRCh38_SimpleRepeat_homopolymer_4to6_slop5;GRCh38_notinalldifficultregions	ENSG00000288016	ENSG00000288016	transcript	ENST00000653443.1	pseudogene	MODIFIER	intron_variant	.	.	.	.	.	.	.	.	.	.	.	.	.	.	.
13	84345487	Sniffles2.INS.36F6MC	N	<INS:6176>	INS	INS	6176	275.891	41.469	888	849	39	0.0439	novel	0.00563	0.00563	low_frequency	0.00415	0	0	0.0061	0.0175	0.00589	0.00444	0	0	0.00629	0.0183	0.00208	1	1	0.00306	3.85e-07	0.00223	1	1	0.00316	4.37e-07	0.00563	0.983	0	0	0.521	0.0105	0.0165	0.538	confident	GRCh38_SimpleRepeat_homopolymer_4to6_slop5;GRCh38_notinalldifficultregions	ENSG00000288016	ENSG00000288016	transcript	ENST00000653443.1	pseudogene	MODIFIER	intron_variant	.	.	.	.	.	.	.	.	.	.	.	.	.	.	.
13	84369697	Sniffles2.INV.3706MC	N	<INV:73>	INV	OTHER	73	133.287	303.379	888	857	31	0.0349	novel	0.00113	0.00113	rare	0.00415	0	0	0	0	0.00117	0.00437	0	0	0	0	1	1	1	1	1	1	1	1	1	1	0.000563	0.997	0	0	0.349	6.76e-05	0.000152	0.38	confident	GRCh38_SimpleRepeat_homopolymer_4to6_slop5;GRCh38_notinalldifficultregions	ENSG00000288016	ENSG00000288016	transcript	ENST00000653443.1	pseudogene	MODIFIER	intron_variant	.	.	.	.	.	.	.	.	.	.	.	.	.	.	.
13	84396632	Sniffles2.INS.3710MC	N	<INS:82>	INS	INS	82	154.634	298.888	888	873	15	0.0169	novel	0.00676	0.00676	low_frequency	0.0249	0	0	0	0	0.00687	0.0253	0	0	0	0	0.131	1	1	1	1	0.133	1	1	1	1	0.00676	0.995	0.818	0.818	0.732	0.000719	0.000966	0.673	difficult	GRCh38_gclt25orgt65_slop50;GRCh38_AllTandemRepeats_51to200bp_slop5;GRCh38_AllTandemRepeatsandHomopolymers_slop5;GRCh38_SimpleRepeat_diTR_11to50_slop5;GRCh38_AllTandemRepeats_gt100bp_slop5;GRCh38_allTandemRepeats;GRCh38_alldifficultregions	ENSG00000288016	ENSG00000288016	transcript	ENST00000653443.1	pseudogene	MODIFIER	intron_variant	.	.	.	.	.	.	.	.	.	.	.	.	.	.	.
13	84432982	Sniffles2.INS.3714MC	N	<INS:57>	INS	INS	57	26.32	66.943	888	861	27	0.0304	novel	0.0974	0.0974	common	0.282	0.0868	0.0268	0.00305	0.00585	0.1	0.289	0.0893	0.0278	0.00312	0.0061	0.207	0.28	1	1	1	0.156	0.292	1	1	1	0.0935	0.935	0.763	0.763	0.845	0.0087	0.0106	0.689	difficult	GRCh38_AllHomopolymers_gt6bp_imperfectgt10bp_slop5;GRCh38_AllTandemRepeatsandHomopolymers_slop5;GRCh38_SimpleRepeat_homopolymer_gt11_slop5;GRCh38_SimpleRepeat_imperfecthomopolgt10_slop5;GRCh38_alldifficultregions	ENSG00000288016	ENSG00000288016	transcript	ENST00000653443.1	pseudogene	MODIFIER	intron_variant	.	.	.	.	.	.	.	.	.	.	.	.	.	.	.
13	84470702	Sniffles2.DEL.371DMC	N	<DEL:-57>	DEL	DEL	-57	80.851	398.46	888	859	29	0.0327	novel	0.00225	0.00225	rare	0.0083	0	0	0	0	0.00233	0.00862	0	0	0	0	0.0125	1	1	1	1	0.0129	1	1	1	1	0	0.997	0	0	0.113	2.97e-05	0.000132	0.235	difficult	GRCh38_AllTandemRepeats_51to200bp_slop5;GRCh38_AllTandemRepeatsandHomopolymers_slop5;GRCh38_allTandemRepeats;GRCh38_alldifficultregions	ENSG00000288016-MTND4P1	ENSG00000288016-ENSG00000228597	intergenic_region	ENSG00000288016-ENSG00000228597	.	MODIFIER	intergenic_region	.	.	.	.	.	.	.	.	.	.	.	.	.	.	.
13	84474087	Sniffles2.DEL.371EMC	N	<DEL:-1425>	DEL	DEL	-1425	244.345	22.999	888	867	21	0.0236	known	0.00619	0.00619	low_frequency	0	0.00694	0	0.0274	0	0.00634	0	0.00714	0	0.0281	0	1	1	1	0.107	1	1	1	1	0.109	1	0.00563	0.993	0.7	0.7	0.645	0.0214	0.0231	0.845	confident	GRCh38_gclt25orgt65_slop50;GRCh38_AllHomopolymers_gt6bp_imperfectgt10bp_slop5;GRCh38_AllTandemRepeats_51to200bp_slop5;GRCh38_AllTandemRepeatsandHomopolymers_slop5;GRCh38_allTandemRepeats;GRCh38_SimpleRepeat_homopolymer_7to11_slop5;GRCh38_SimpleRepeat_homopolymer_4to6_slop5;GRCh38_SimpleRepeat_imperfecthomopolgt10_slop5;GRCh38_lowmappabilityall;GRCh38_nonunique_l100_m2_e1;GRCh38_alllowmapandsegdupregions;GRCh38_alldifficultregions;GRCh38_notinalldifficultregions	ENSG00000288016-MTND4P1	ENSG00000288016-ENSG00000228597	intergenic_region	ENSG00000288016-ENSG00000228597	.	MODIFIER	intergenic_region	.	.	.	.	.	.	.	.	.	.	.	.	.	.	.
13	84482561	Sniffles2.INS.3717MC	N	<INS:105>	INS	INS	105	83.698	148.949	888	887	1	0.00113	novel	0.884	0.116	common	0.795	0.865	0.952	0.918	0.927	0.883	0.792	0.865	0.952	0.918	0.927	4.78e-06	0.471	1	0.604	0.604	2.54e-06	0.471	1	0.604	0.604	0.948	0.77	0.771	0.205	0.477	0.92	0.905	0.761	difficult	GRCh38_gclt25orgt65_slop50;GRCh38_AllTandemRepeatsandHomopolymers_slop5;GRCh38_SimpleRepeat_diTR_11to50_slop5;GRCh38_AllTandemRepeats_gt100bp_slop5;GRCh38_allTandemRepeats;GRCh38_AllTandemRepeats_201to10000bp_slop5;GRCh38_alldifficultregions	ENSG00000288016-MTND4P1	ENSG00000288016-ENSG00000228597	intergenic_region	ENSG00000288016-ENSG00000228597	.	MODIFIER	intergenic_region	.	.	.	.	.	.	.	.	.	.	.	.	.	.	.
13	84482793	Sniffles2.DEL.371FMC	N	<DEL:-52>	DEL	DEL	-52	137.603	375.76	888	858	30	0.0338	known	0.0124	0.0124	low_frequency	0.0083	0.0243	0	0.0305	0.00292	0.0128	0.00862	0.025	0	0.0312	0.00307	1	1	1	1	1	1	1	1	1	1	0.00957	0.992	0.727	0.727	0.84	0.0317	0.0317	0.993	difficult	GRCh38_gclt25orgt65_slop50;GRCh38_AllTandemRepeatsandHomopolymers_slop5;GRCh38_AllTandemRepeats_gt100bp_slop5;GRCh38_allTandemRepeats;GRCh38_SimpleRepeat_homopolymer_4to6_slop5;GRCh38_AllTandemRepeats_201to10000bp_slop5;GRCh38_alldifficultregions	ENSG00000288016-MTND4P1	ENSG00000288016-ENSG00000228597	intergenic_region	ENSG00000288016-ENSG00000228597	.	MODIFIER	intergenic_region	.	.	.	.	.	.	.	.	.	.	.	.	.	.	.
13	84483307	Sniffles2.INV.3720MC	N	<INV:140>	INV	OTHER	140	202.842	315.405	888	866	22	0.0248	novel	0.00113	0.00113	rare	0.00208	0	0.00298	0	0	0.00116	0.00214	0	0.00301	0	0	1	1	1	1	1	1	1	1	1	1	0	0.998	0	0	0.128	1.64e-05	7.61e-05	0.232	difficult	GRCh38_gclt25orgt65_slop50;GRCh38_AllTandemRepeats_51to200bp_slop5;GRCh38_AllTandemRepeatsandHomopolymers_slop5;GRCh38_allTandemRepeats;GRCh38_SimpleRepeat_homopolymer_4to6_slop5;GRCh38_AllTandemRepeats_lt51bp_slop5;GRCh38_alldifficultregions	ENSG00000288016-MTND4P1	ENSG00000288016-ENSG00000228597	intergenic_region	ENSG00000288016-ENSG00000228597	.	MODIFIER	intergenic_region	.	.	.	.	.	.	.	.	.	.	.	.	.	.	.
13	84548438	Sniffles2.INS.372BMC	N	<INS:59>	INS	INS	59	184.086	232.58	888	852	36	0.0405	novel	0.0135	0.0135	low_frequency	0.0436	0.00694	0	0.00305	0	0.0141	0.0457	0.00709	0	0.00316	0	1	1	1	1	1	1	1	1	1	1	0.0101	0.986	0.625	0.625	0.654	0.000981	0.00113	0.618	difficult	GRCh38_AllTandemRepeatsandHomopolymers_slop5;GRCh38_SimpleRepeat_diTR_11to50_slop5;GRCh38_allTandemRepeats;GRCh38_AllTandemRepeats_lt51bp_slop5;GRCh38_alldifficultregions	MTND5P3-LINC00333	ENSG00000232447-ENSG00000233349	intergenic_region	ENSG00000232447-ENSG00000233349	.	MODIFIER	intergenic_region	.	.	.	.	.	.	.	.	.	.	.	.	.	.	.
13	84558820	Sniffles2.INS.372CMC	N	<INS:226>	INS	INS	226	160.216	407.902	888	861	27	0.0304	known	0.00113	0.00113	rare	0	0	0.00595	0	0	0.00116	0	0	0.00606	0	0	1	1	1	1	1	1	1	1	1	1	0.000563	0.999	0.5	0.5	0.409	7.17e-06	0.000108	0.0694	confident	GRCh38_notinalldifficultregions	LINC00333;MTND5P3-LINC00333	ENSG00000233349;ENSG00000232447-ENSG00000233349	transcript;intergenic_region	ENST00000446314.1;ENSG00000232447-ENSG00000233349	pseudogene;.	MODIFIER;MODIFIER	upstream_gene_variant;intergenic_region	.	.	.	.	.	.	.	.	.	.	.	.	.	.	.
13	84633837	Sniffles2.INS.3736MC	N	<INS:65>	INS	INS	65	148.679	281.029	888	856	32	0.036	novel	0.00225	0.00225	rare	0.00622	0.00347	0	0	0	0.00234	0.00644	0.0036	0	0	0	1	1	1	1	1	1	1	1	1	1	0.00113	0.993	0	0	0.263	1.33e-05	9.56e-05	0.224	difficult	GRCh38_gclt25orgt65_slop50;GRCh38_AllTandemRepeatsandHomopolymers_slop5;GRCh38_allTandemRepeats;GRCh38_AllTandemRepeats_lt51bp_slop5;GRCh38_alldifficultregions	LINC00333-ENSG00000288038	ENSG00000233349-ENSG00000288038	intergenic_region	ENSG00000233349-ENSG00000288038	.	MODIFIER	intergenic_region	.	.	.	.	.	.	.	.	.	.	.	.	.	.	.
13	84649112	Sniffles2.DEL.3740MC	N	<DEL:-99>	DEL	DEL	-99	53.79	242.344	888	868	20	0.0225	known	0.071	0.071	common	0.00415	0.188	0.107	0.061	0.0409	0.0726	0.00424	0.189	0.108	0.0629	0.0427	1	0.278	1	0.106	0.0237	1	0.281	1	0.112	0.0257	0.0664	0.972	0.841	0.841	0.878	0.0571	0.0572	0.962	confident	GRCh38_gclt25orgt65_slop50;GRCh38_SimpleRepeat_homopolymer_4to6_slop5;GRCh38_alldifficultregions;GRCh38_notinalldifficultregions	LINC00333-ENSG00000288038	ENSG00000233349-ENSG00000288038	intergenic_region	ENSG00000233349-ENSG00000288038	.	MODIFIER	intergenic_region	.	.	.	.	.	.	.	.	.	.	.	.	.	.	.
13	84695898	Sniffles2.DEL.3742MC	N	<DEL:-51>	DEL	DEL	-51	36.545	156.774	888	877	11	0.0124	novel	0.473	0.473	common	0.556	0.441	0.253	0.631	0.447	0.478	0.558	0.441	0.254	0.643	0.458	0.0186	0.0926	0.218	1	0.759	0.0129	0.0891	0.22	0.731	0.64	0.45	0.798	0.763	0.763	0.805	0.623	0.626	0.85	difficult	GRCh38_AllTandemRepeats_51to200bp_slop5;GRCh38_AllTandemRepeatsandHomopolymers_slop5;GRCh38_allTandemRepeats;GRCh38_SimpleRepeat_homopolymer_4to6_slop5;GRCh38_SimpleRepeat_diTR_51to200_slop5;GRCh38_alldifficultregions	LINC00333-ENSG00000288038	ENSG00000233349-ENSG00000288038	intergenic_region	ENSG00000233349-ENSG00000288038	.	MODIFIER	intergenic_region	.	.	.	.	.	.	.	.	.	.	.	.	.	.	.
13	84700939	Sniffles2.DEL.3751MC	N	<DEL:-7850>	DEL	DEL	-7850	0	2.351	888	846	42	0.0473	known	0.0101	0.0101	low_frequency	0.0332	0.00694	0	0	0	0.0106	0.0351	0.00719	0	0	0	1	1	1	1	1	1	1	1	1	1	0.00845	0.972	0.222	0.222	0.576	0.000614	0.00105	0.505	confident	GRCh38_gclt25orgt65_slop50;GRCh38_AllHomopolymers_gt6bp_imperfectgt10bp_slop5;GRCh38_AllTandemRepeats_51to200bp_slop5;GRCh38_AllTandemRepeatsandHomopolymers_slop5;GRCh38_SimpleRepeat_homopolymer_gt11_slop5;GRCh38_SimpleRepeat_homopolymer_gt20_slop5;GRCh38_SimpleRepeat_diTR_11to50_slop5;GRCh38_AllTandemRepeats_gt100bp_slop5;GRCh38_allTandemRepeats;GRCh38_SimpleRepeat_homopolymer_7to11_slop5;GRCh38_SimpleRepeat_homopolymer_4to6_slop5;GRCh38_AllTandemRepeats_lt51bp_slop5;GRCh38_SimpleRepeat_imperfecthomopolgt20_slop5;GRCh38_AllTandemRepeats_201to10000bp_slop5;GRCh38_SimpleRepeat_imperfecthomopolgt10_slop5;GRCh38_lowmappabilityall;GRCh38_nonunique_l100_m2_e1;GRCh38_alllowmapandsegdupregions;GRCh38_alldifficultregions;GRCh38_notinalldifficultregions	LINC00333-ENSG00000288038	ENSG00000233349-ENSG00000288038	intergenic_region	ENSG00000233349-ENSG00000288038	.	MODIFIER	intergenic_region	.	.	.	.	.	.	.	.	.	.	.	.	Open chromatin	.	.
13	84706895	Sniffles2.INS.3749MC	N	<INS:604>	INS	INS	604	172.845	251	888	837	51	0.0574	novel	0.00225	0.00225	rare	0	0.00347	0.00595	0.00305	0	0.00239	0	0.00362	0.00621	0.0032	0	1	1	1	1	1	1	1	1	1	1	0	0.995	0	0	0.138	0.000668	0.00144	0.319	difficult	GRCh38_gclt25orgt65_slop50;GRCh38_AllTandemRepeatsandHomopolymers_slop5;GRCh38_AllTandemRepeats_gt100bp_slop5;GRCh38_allTandemRepeats;GRCh38_SimpleRepeat_homopolymer_4to6_slop5;GRCh38_AllTandemRepeats_201to10000bp_slop5;GRCh38_lowmappabilityall;GRCh38_nonunique_l100_m2_e1;GRCh38_alllowmapandsegdupregions;GRCh38_alldifficultregions	LINC00333-ENSG00000288038	ENSG00000233349-ENSG00000288038	intergenic_region	ENSG00000233349-ENSG00000288038	.	MODIFIER	intergenic_region	.	.	.	.	.	.	.	.	.	.	.	.	.	.	.
13	84707454	Sniffles2.INS.3748MC	N	<INS:73>	INS	INS	73	94.437	361.583	888	881	7	0.00788	novel	0.48	0.48	common	0.575	0.42	0.58	0.344	0.43	0.483	0.577	0.423	0.581	0.344	0.438	0.0645	0.494	0.341	1	0.348	0.0471	0.493	0.342	1	0.214	0.483	0.713	0.67	0.67	0.649	0.321	0.323	0.715	difficult	GRCh38_gclt25orgt65_slop50;GRCh38_AllTandemRepeatsandHomopolymers_slop5;GRCh38_AllTandemRepeats_gt100bp_slop5;GRCh38_allTandemRepeats;GRCh38_AllTandemRepeats_201to10000bp_slop5;GRCh38_alldifficultregions	LINC00333-ENSG00000288038	ENSG00000233349-ENSG00000288038	intergenic_region	ENSG00000233349-ENSG00000288038	.	MODIFIER	intergenic_region	.	.	.	.	.	.	.	.	.	.	.	.	Open chromatin	.	.
13	84707462	Sniffles2.INS.374DMC	N	<INS:5350>	INS	INS	5350	469.948	113.414	888	850	38	0.0428	novel	0.00169	0.00169	rare	0	0.00347	0	0.0061	0	0.00176	0	0.0036	0	0.00629	0	1	1	1	1	1	1	1	1	1	1	0.000563	0.995	0	0	0.542	0.000116	0.000293	0.385	difficult	GRCh38_gclt25orgt65_slop50;GRCh38_AllTandemRepeatsandHomopolymers_slop5;GRCh38_AllTandemRepeats_gt100bp_slop5;GRCh38_allTandemRepeats;GRCh38_AllTandemRepeats_201to10000bp_slop5;GRCh38_alldifficultregions	LINC00333-ENSG00000288038	ENSG00000233349-ENSG00000288038	intergenic_region	ENSG00000233349-ENSG00000288038	.	MODIFIER	intergenic_region	.	.	.	.	.	.	.	.	.	.	.	.	Open chromatin	.	.
13	84707464	Sniffles2.INS.374CMC	N	<INS:2380>	INS	INS	2380	413.166	62.031	888	824	64	0.0721	novel	0.00169	0.00169	rare	0.00208	0	0.00298	0	0.00292	0.00182	0.00222	0	0.00318	0	0.00327	1	1	1	1	1	1	1	1	1	1	0.000563	0.995	0	0	0.582	0.00134	0.000978	0.681	difficult	GRCh38_gclt25orgt65_slop50;GRCh38_AllTandemRepeatsandHomopolymers_slop5;GRCh38_AllTandemRepeats_gt100bp_slop5;GRCh38_allTandemRepeats;GRCh38_AllTandemRepeats_201to10000bp_slop5;GRCh38_alldifficultregions	LINC00333-ENSG00000288038	ENSG00000233349-ENSG00000288038	intergenic_region	ENSG00000233349-ENSG00000288038	.	MODIFIER	intergenic_region	.	.	.	.	.	.	.	.	.	.	.	.	Open chromatin	.	.
13	84707475	Sniffles2.INS.374EMC	N	<INS:3756>	INS	INS	3756	362.475	13.675	888	840	48	0.054	novel	0.00113	0.00113	rare	0.00208	0	0.00298	0	0	0.00119	0.00218	0	0.00314	0	0	1	1	1	1	1	1	1	1	1	1	0	0.998	0	0	0.28	1.23e-05	4.78e-05	0.245	difficult	GRCh38_gclt25orgt65_slop50;GRCh38_AllTandemRepeatsandHomopolymers_slop5;GRCh38_AllTandemRepeats_gt100bp_slop5;GRCh38_allTandemRepeats;GRCh38_AllTandemRepeats_201to10000bp_slop5;GRCh38_alldifficultregions	LINC00333-ENSG00000288038	ENSG00000233349-ENSG00000288038	intergenic_region	ENSG00000233349-ENSG00000288038	.	MODIFIER	intergenic_region	.	.	.	.	.	.	.	.	.	.	.	.	Open chromatin	.	.
13	84707480	Sniffles2.INS.374BMC	N	<INS:1115>	INS	INS	1115	264.439	65.185	888	886	2	0.00225	novel	0.551	0.449	common	0.473	0.594	0.589	0.588	0.553	0.551	0.473	0.594	0.59	0.588	0.553	4.73e-19	2.3e-17	2.77e-19	7.25e-16	8.4e-27	5.7e-19	2.3e-17	3.37e-19	7.25e-16	8.4e-27	0.561	0.473	0.474	0.49	0.433	0.613	0.58	0.491	difficult	GRCh38_gclt25orgt65_slop50;GRCh38_AllTandemRepeatsandHomopolymers_slop5;GRCh38_AllTandemRepeats_gt100bp_slop5;GRCh38_allTandemRepeats;GRCh38_AllTandemRepeats_201to10000bp_slop5;GRCh38_alldifficultregions	LINC00333-ENSG00000288038	ENSG00000233349-ENSG00000288038	intergenic_region	ENSG00000233349-ENSG00000288038	.	MODIFIER	intergenic_region	.	.	.	.	.	.	.	.	.	.	.	.	Open chromatin	.	.
13	84728379	Sniffles2.INV.375BMC	N	<INV:118>	INV	OTHER	118	86.131	542.414	888	860	28	0.0315	novel	0.00169	0.00169	rare	0.00208	0.00347	0.00298	0	0	0.00174	0.00215	0.00357	0.00307	0	0	1	1	1	1	1	1	1	1	1	1	0	0.997	0	0	0.0943	0.000161	0.000503	0.316	confident	GRCh38_gclt25orgt65_slop50;GRCh38_AllTandemRepeatsandHomopolymers_slop5;GRCh38_allTandemRepeats;GRCh38_SimpleRepeat_homopolymer_4to6_slop5;GRCh38_AllTandemRepeats_lt51bp_slop5;GRCh38_alldifficultregions;GRCh38_notinalldifficultregions	LINC00333-ENSG00000288038	ENSG00000233349-ENSG00000288038	intergenic_region	ENSG00000233349-ENSG00000288038	.	MODIFIER	intergenic_region	.	.	.	.	.	.	.	.	.	.	.	.	.	.	.
13	84853605	Sniffles2.INS.3765MC	N	<INS:239>	INS	INS	239	137.808	428.678	888	854	34	0.0383	known	0.00676	0.00676	low_frequency	0.0187	0.00694	0	0	0.00292	0.00703	0.0196	0.00719	0	0	0.00305	0.0732	1	1	1	1	0.0766	1	1	1	1	0.00563	0.991	0.545	0.545	0.617	0.000568	0.00196	0.403	confident	GRCh38_notinalldifficultregions	LINC00333-ENSG00000288038	ENSG00000233349-ENSG00000288038	intergenic_region	ENSG00000233349-ENSG00000288038	.	MODIFIER	intergenic_region	.	.	.	.	.	.	.	.	.	.	.	.	.	.	.
13	84890466	Sniffles2.INV.376CMC	N	<INV:125>	INV	OTHER	125	192.247	499.285	888	860	28	0.0315	novel	0.00169	0.00169	rare	0.00415	0	0.00298	0	0	0.00174	0.00424	0	0.00307	0	0	1	1	1	1	1	1	1	1	1	1	0.00113	0.995	0	0	0.391	3.99e-05	0.000167	0.236	confident	GRCh38_gclt25orgt65_slop50;GRCh38_SimpleRepeat_homopolymer_4to6_slop5;GRCh38_alldifficultregions;GRCh38_notinalldifficultregions	ENSG00000288038	ENSG00000288038	transcript	ENST00000656194.1	pseudogene	MODIFIER	intron_variant	.	.	.	.	.	.	.	.	.	.	.	.	.	.	.
13	84895700	Sniffles2.INS.3767MC	N	<INS:123>	INS	INS	123	36.52	101.758	888	888	0	0	novel	0.988	0.012	low_frequency	0.977	0.996	0.988	0.991	0.994	0.988	0.977	0.996	0.988	0.991	0.994	1	1	1	1	1	1	1	1	1	1	0.995	0.968	0.968	0.0476	0.45	0.999	0.998	0.356	confident	GRCh38_notinalldifficultregions	ENSG00000288038	ENSG00000288038	transcript	ENST00000656194.1	pseudogene	MODIFIER	intron_variant	.	.	.	.	.	.	.	.	.	.	.	.	CTCF Binding Site	.	.
13	84899426	Sniffles2.INS.3772MC	N	<INS:221>	INS	INS	221	60.488	196.129	888	862	26	0.0293	novel	0.054	0.054	common	0.00208	0.0972	0	0.183	0.0205	0.0557	0.00215	0.0972	0	0.19	0.0215	1	0.129	1	0.794	1	1	0.129	1	0.8	1	0.0529	0.981	0.874	0.874	0.916	0.169	0.169	0.986	confident	GRCh38_notinalldifficultregions	ENSG00000288038	ENSG00000288038	transcript	ENST00000656194.1	pseudogene	MODIFIER	intron_variant	.	.	.	.	.	.	.	.	.	.	.	.	Open chromatin	.	.
13	84928965	Sniffles2.INS.3773MC	N	<INS:952>	INS	INS	952	51.795	152	888	857	31	0.0349	novel	0.00394	0.00394	rare	0.0124	0	0	0.00305	0	0.00408	0.013	0	0	0.00311	0	1	1	1	1	1	1	1	1	1	1	0.00394	0.991	0.429	0.429	0.585	7.48e-05	0.000114	0.494	confident	GRCh38_SimpleRepeat_homopolymer_4to6_slop5;GRCh38_notinalldifficultregions	ENSG00000288038-ENSG00000287438	ENSG00000288038-ENSG00000287438	intergenic_region	ENSG00000288038-ENSG00000287438	.	MODIFIER	intergenic_region	.	.	.	.	.	.	.	.	.	.	.	.	.	.	.
13	84955834	Sniffles2.INV.377FMC	N	<INV:9001>	INV	OTHER	9001	1.775	4.582	888	856	32	0.036	novel	0.00507	0.00507	low_frequency	0.0166	0.00347	0	0	0	0.00467	0.015	0.0035	0	0	0	1	1	1	1	1	1	1	1	1	1	0.00676	0.988	0.556	0.556	0.791	0.000222	0.000251	0.828	confident	GRCh38_gclt25orgt65_slop50;GRCh38_AllHomopolymers_gt6bp_imperfectgt10bp_slop5;GRCh38_AllTandemRepeats_51to200bp_slop5;GRCh38_AllTandemRepeatsandHomopolymers_slop5;GRCh38_SimpleRepeat_homopolymer_gt11_slop5;GRCh38_SimpleRepeat_homopolymer_gt20_slop5;GRCh38_SimpleRepeat_diTR_11to50_slop5;GRCh38_allTandemRepeats;GRCh38_SimpleRepeat_homopolymer_7to11_slop5;GRCh38_SimpleRepeat_homopolymer_4to6_slop5;GRCh38_AllTandemRepeats_lt51bp_slop5;GRCh38_SimpleRepeat_imperfecthomopolgt20_slop5;GRCh38_SimpleRepeat_imperfecthomopolgt10_slop5;GRCh38_lowmappabilityall;GRCh38_nonunique_l100_m2_e1;GRCh38_alllowmapandsegdupregions;GRCh38_alldifficultregions;GRCh38_notinalldifficultregions	ENSG00000288038-ENSG00000287438	ENSG00000288038-ENSG00000287438	intergenic_region	ENSG00000288038-ENSG00000287438	.	MODIFIER	intergenic_region	.	.	.	.	.	.	.	.	.	.	.	.	Open chromatin	.	.
13	84956795	Sniffles2.INV.3780MC	N	<INV:8168>	INV	OTHER	8168	6.64	0	888	859	29	0.0327	novel	0.00563	0.00563	low_frequency	0.0187	0.00347	0	0	0	0.00582	0.0192	0.00347	0	0	0	1	1	1	1	1	1	1	1	1	1	0.00732	0.994	0.9	0.9	0.854	0.000246	0.000274	0.854	confident	GRCh38_gclt25orgt65_slop50;GRCh38_AllHomopolymers_gt6bp_imperfectgt10bp_slop5;GRCh38_AllTandemRepeatsandHomopolymers_slop5;GRCh38_SimpleRepeat_homopolymer_gt11_slop5;GRCh38_SimpleRepeat_homopolymer_gt20_slop5;GRCh38_SimpleRepeat_diTR_11to50_slop5;GRCh38_allTandemRepeats;GRCh38_SimpleRepeat_homopolymer_7to11_slop5;GRCh38_SimpleRepeat_homopolymer_4to6_slop5;GRCh38_AllTandemRepeats_lt51bp_slop5;GRCh38_SimpleRepeat_imperfecthomopolgt20_slop5;GRCh38_SimpleRepeat_imperfecthomopolgt10_slop5;GRCh38_lowmappabilityall;GRCh38_nonunique_l100_m2_e1;GRCh38_alllowmapandsegdupregions;GRCh38_alldifficultregions;GRCh38_notinalldifficultregions	ENSG00000288038-ENSG00000287438	ENSG00000288038-ENSG00000287438	intergenic_region	ENSG00000288038-ENSG00000287438	.	MODIFIER	intergenic_region	.	.	.	.	.	.	.	.	.	.	.	.	Open chromatin	.	.
13	84962100	Sniffles2.DEL.377DMC	N	<DEL:-62>	DEL	DEL	-62	42.94	282.901	888	857	31	0.0349	novel	0.00338	0.00338	rare	0.00415	0.00347	0.00298	0	0.00585	0.0035	0.00437	0.0036	0.00305	0	0.00602	1	1	1	1	1	1	1	1	1	1	0.00113	0.991	0	0	0.289	5.12e-05	0.00123	0.19	confident	GRCh38_SimpleRepeat_homopolymer_4to6_slop5;GRCh38_notinalldifficultregions	ENSG00000288038-ENSG00000287438	ENSG00000288038-ENSG00000287438	intergenic_region	ENSG00000288038-ENSG00000287438	.	MODIFIER	intergenic_region	.	.	.	.	.	.	.	.	.	.	.	.	.	.	.
13	84972336	Sniffles2.INV.3781MC	N	<INV:134>	INV	OTHER	134	175.653	372.728	888	857	31	0.0349	novel	0.00169	0.00169	rare	0.00415	0.00347	0	0	0	0.00175	0.00435	0.00352	0	0	0	1	1	1	1	1	1	1	1	1	1	0.00113	0.994	0	0	0.361	6.15e-05	0.00019	0.308	confident	GRCh38_SimpleRepeat_homopolymer_4to6_slop5;GRCh38_notinalldifficultregions	ENSG00000288038-ENSG00000287438	ENSG00000288038-ENSG00000287438	intergenic_region	ENSG00000288038-ENSG00000287438	.	MODIFIER	intergenic_region	.	.	.	.	.	.	.	.	.	.	.	.	.	.	.
13	85029358	Sniffles2.INV.3794MC	N	<INV:178>	INV	OTHER	178	183.023	221.153	888	865	23	0.0259	novel	0.00113	0.00113	rare	0.00208	0	0.00298	0	0	0.00116	0.00217	0	0.00298	0	0	1	1	1	1	1	1	1	1	1	1	0	0.998	0	0	0.162	6.15e-06	8.8e-05	0.11	difficult	GRCh38_gclt25orgt65_slop50;GRCh38_AllHomopolymers_gt6bp_imperfectgt10bp_slop5;GRCh38_AllTandemRepeatsandHomopolymers_slop5;GRCh38_SimpleRepeat_homopolymer_4to6_slop5;GRCh38_SimpleRepeat_imperfecthomopolgt10_slop5;GRCh38_alldifficultregions	ENSG00000288038-ENSG00000287438	ENSG00000288038-ENSG00000287438	intergenic_region	ENSG00000288038-ENSG00000287438	.	MODIFIER	intergenic_region	.	.	.	.	.	.	.	.	.	.	.	.	.	.	.
13	85088118	Sniffles2.INS.378EMC	N	<INS:52>	INS	INS	52	26.172	78.93	888	881	7	0.00788	novel	0.622	0.378	common	0.546	0.66	0.429	0.826	0.69	0.625	0.548	0.661	0.431	0.826	0.699	0.194	0.264	0.753	0.585	0.475	0.195	0.193	0.752	0.585	0.277	0.627	0.926	0.934	0.916	0.929	0.793	0.787	0.959	difficult	GRCh38_AllTandemRepeatsandHomopolymers_slop5;GRCh38_SimpleRepeat_diTR_11to50_slop5;GRCh38_allTandemRepeats;GRCh38_SimpleRepeat_homopolymer_4to6_slop5;GRCh38_AllTandemRepeats_lt51bp_slop5;GRCh38_alldifficultregions	LINC00375-ENSG00000286906	ENSG00000226370-ENSG00000286906	intergenic_region	ENSG00000226370-ENSG00000286906	.	MODIFIER	intergenic_region	.	.	.	.	.	.	.	.	.	.	.	.	.	.	.
13	85093360	Sniffles2.INS.378FMC	N	<INS:85>	INS	INS	85	138.888	480.254	888	856	32	0.036	novel	0.00113	0.00113	rare	0	0	0	0	0.00585	0.00117	0	0	0	0	0.00599	1	1	1	1	1	1	1	1	1	1	0.000563	0.997	0	0	0.506	0.000149	0.000623	0.248	difficult	GRCh38_gclt25orgt65_slop50;GRCh38_alldifficultregions	LINC00375-ENSG00000286906	ENSG00000226370-ENSG00000286906	intergenic_region	ENSG00000226370-ENSG00000286906	.	MODIFIER	intergenic_region	.	.	.	.	.	.	.	.	.	.	.	.	.	.	.
13	85110145	Sniffles2.INS.379DMC	N	<INS:132>	INS	INS	132	224.703	409.665	888	848	40	0.045	novel	0.00169	0.00169	rare	0	0.00694	0	0.00305	0	0.00177	0	0.00714	0	0.00323	0	1	1	1	1	1	1	1	1	1	1	0.000563	0.995	0	0	0.31	0.00161	0.00198	0.829	difficult	GRCh38_gclt25orgt65_slop50;GRCh38_alldifficultregions	LINC00375-ENSG00000286906	ENSG00000226370-ENSG00000286906	intergenic_region	ENSG00000226370-ENSG00000286906	.	MODIFIER	intergenic_region	.	.	.	.	.	.	.	.	.	.	.	.	.	.	.
13	85138744	Sniffles2.DEL.37A5MC	N	<DEL:-837>	DEL	DEL	-837	232.18	177.16	888	859	29	0.0327	known	0.00619	0.00619	low_frequency	0.0208	0.00347	0	0	0	0.0064	0.0216	0.00357	0	0	0	1	1	1	1	1	1	1	1	1	1	0.00563	0.992	0.636	0.636	0.633	0.000441	0.00113	0.375	confident	GRCh38_AllHomopolymers_gt6bp_imperfectgt10bp_slop5;GRCh38_AllTandemRepeatsandHomopolymers_slop5;GRCh38_SimpleRepeat_homopolymer_7to11_slop5;GRCh38_SimpleRepeat_homopolymer_4to6_slop5;GRCh38_chainSelf;GRCh38_alldifficultregions;GRCh38_notinalldifficultregions	LINC00375-ENSG00000286906	ENSG00000226370-ENSG00000286906	intergenic_region	ENSG00000226370-ENSG00000286906	.	MODIFIER	intergenic_region	.	.	.	.	.	.	.	.	.	.	.	.	.	.	.
13	85200927	Sniffles2.INS.37B1MC	N	<INS:251>	INS	INS	251	154.589	329.902	888	860	28	0.0315	known	0.00113	0.00113	rare	0.00208	0	0	0.00305	0	0.00116	0.00217	0	0	0.00309	0	1	1	1	1	1	1	1	1	1	1	0	0.998	0	0	0.112	0.000967	0.00231	0.5	difficult	GRCh38_gclt25orgt65_slop50;GRCh38_SimpleRepeat_homopolymer_4to6_slop5;GRCh38_alldifficultregions	ENSG00000286906-LINC00351	ENSG00000286906-ENSG00000226317	intergenic_region	ENSG00000286906-ENSG00000226317	.	MODIFIER	intergenic_region	.	.	.	.	.	.	.	.	.	.	.	.	.	.	.
13	85226298	Sniffles2.DEL.37BAMC	N	<DEL:-2956>	DEL	DEL	-2956	253.164	8.257	888	859	29	0.0327	known	0.0259	0.0259	low_frequency	0.00208	0.0208	0.0298	0.0335	0.0526	0.0262	0.00217	0.0216	0.0273	0.0344	0.0546	1	1	1	0.159	0.376	1	1	1	0.163	0.387	0.0231	0.991	0.864	0.864	0.824	0.0409	0.0428	0.912	confident	GRCh38_gclt25orgt65_slop50;GRCh38_AllHomopolymers_gt6bp_imperfectgt10bp_slop5;GRCh38_AllTandemRepeatsandHomopolymers_slop5;GRCh38_SimpleRepeat_homopolymer_gt11_slop5;GRCh38_SimpleRepeat_diTR_11to50_slop5;GRCh38_allTandemRepeats;GRCh38_SimpleRepeat_homopolymer_7to11_slop5;GRCh38_SimpleRepeat_homopolymer_4to6_slop5;GRCh38_AllTandemRepeats_lt51bp_slop5;GRCh38_SimpleRepeat_imperfecthomopolgt10_slop5;GRCh38_alldifficultregions;GRCh38_notinalldifficultregions	ENSG00000286906-LINC00351	ENSG00000286906-ENSG00000226317	intergenic_region	ENSG00000286906-ENSG00000226317	.	MODIFIER	intergenic_region	.	.	.	.	.	.	.	.	.	.	.	.	.	.	.
13	85246803	Sniffles2.INS.37B3MC	N	<INS:532>	INS	INS	532	102.483	97.225	888	877	11	0.0124	known	0.573	0.427	common	0.415	0.639	0.839	0.418	0.629	0.577	0.421	0.639	0.841	0.42	0.629	1	0.0111	1	0.634	0.512	1	0.0111	1	0.631	0.512	0.581	0.92	0.928	0.915	0.888	0.465	0.461	0.921	confident	GRCh38_notinalldifficultregions	ENSG00000286906-LINC00351	ENSG00000286906-ENSG00000226317	intergenic_region	ENSG00000286906-ENSG00000226317	.	MODIFIER	intergenic_region	.	.	.	.	.	.	.	.	.	.	.	.	.	.	.
13	85264122	Sniffles2.INS.37B5MC	N	<INS:58>	INS	INS	58	159.561	274.339	888	855	33	0.0372	novel	0.00113	0.00113	rare	0	0	0	0.0061	0	0.00117	0	0	0	0.00629	0	1	1	1	1	1	1	1	1	1	1	0	0.998	0	0	0.159	5.12e-05	0.000402	0.15	difficult	GRCh38_gclt25orgt65_slop50;GRCh38_AllTandemRepeatsandHomopolymers_slop5;GRCh38_AllTandemRepeats_gt100bp_slop5;GRCh38_allTandemRepeats;GRCh38_AllTandemRepeats_201to10000bp_slop5;GRCh38_alldifficultregions	ENSG00000286906-LINC00351	ENSG00000286906-ENSG00000226317	intergenic_region	ENSG00000286906-ENSG00000226317	.	MODIFIER	intergenic_region	.	.	.	.	.	.	.	.	.	.	.	.	.	.	.
13	85297467	Sniffles2.INS.37C4MC	N	<INS:766>	INS	INS	766	103.864	41.376	888	880	8	0.00901	novel	0.511	0.489	common	0.463	0.542	0.354	0.64	0.582	0.514	0.462	0.549	0.358	0.644	0.586	0.00298	0.739	0.0191	0.737	0.116	0.00276	0.612	0.0279	0.732	0.114	0.526	0.873	0.904	0.853	0.883	0.637	0.632	0.928	difficult	GRCh38_gclt25orgt65_slop50;GRCh38_SimpleRepeat_homopolymer_4to6_slop5;GRCh38_alldifficultregions	ENSG00000286906-LINC00351	ENSG00000286906-ENSG00000226317	intergenic_region	ENSG00000286906-ENSG00000226317	.	MODIFIER	intergenic_region	.	.	.	.	.	.	.	.	.	.	.	.	.	.	.
13	85300571	Sniffles2.DEL.37CDMC	N	<DEL:-9209>	DEL	DEL	-9209	0	13	888	859	29	0.0327	known	0.00225	0.00225	rare	0.0083	0	0	0	0	0.00233	0.00858	0	0	0	0	0.0125	1	1	1	1	0.0129	1	1	1	1	0.00169	0.995	0.333	0.333	0.547	8.71e-05	0.000433	0.256	confident	GRCh38_gclt25orgt65_slop50;GRCh38_AllHomopolymers_gt6bp_imperfectgt10bp_slop5;GRCh38_AllTandemRepeats_51to200bp_slop5;GRCh38_AllTandemRepeatsandHomopolymers_slop5;GRCh38_SimpleRepeat_homopolymer_gt11_slop5;GRCh38_SimpleRepeat_diTR_11to50_slop5;GRCh38_allTandemRepeats;GRCh38_SimpleRepeat_homopolymer_7to11_slop5;GRCh38_SimpleRepeat_homopolymer_4to6_slop5;GRCh38_AllTandemRepeats_lt51bp_slop5;GRCh38_SimpleRepeat_imperfecthomopolgt20_slop5;GRCh38_SimpleRepeat_quadTR_20to50_slop5;GRCh38_SimpleRepeat_imperfecthomopolgt10_slop5;GRCh38_lowmappabilityall;GRCh38_nonunique_l100_m2_e1;GRCh38_nonunique_l250_m0_e0;GRCh38_allOtherDifficultregions;GRCh38_gnomAD_InbreedingCoeff_slop1bp_merge1000bp;GRCh38_alllowmapandsegdupregions;GRCh38_alldifficultregions;GRCh38_notinalldifficultregions	ENSG00000286906-LINC00351	ENSG00000286906-ENSG00000226317	intergenic_region	ENSG00000286906-ENSG00000226317	.	MODIFIER	intergenic_region	.	.	.	.	.	.	.	.	.	.	.	.	.	.	.
13	85341549	Sniffles2.DEL.37D0MC	N	<DEL:-51>	DEL	DEL	-51	96.566	293.351	888	861	27	0.0304	novel	0.00169	0.00169	rare	0.00208	0.00347	0	0.00305	0	0.00174	0.00215	0.00357	0	0.00311	0	1	1	1	1	1	1	1	1	1	1	0.000563	0.995	0	0	0.237	8.19e-05	0.0016	0.184	difficult	GRCh38_AllHomopolymers_gt6bp_imperfectgt10bp_slop5;GRCh38_AllTandemRepeats_51to200bp_slop5;GRCh38_AllTandemRepeatsandHomopolymers_slop5;GRCh38_SimpleRepeat_diTR_11to50_slop5;GRCh38_AllTandemRepeats_gt100bp_slop5;GRCh38_allTandemRepeats;GRCh38_SimpleRepeat_homopolymer_4to6_slop5;GRCh38_SimpleRepeat_imperfecthomopolgt20_slop5;GRCh38_SimpleRepeat_imperfecthomopolgt10_slop5;GRCh38_alldifficultregions	ENSG00000286906-LINC00351	ENSG00000286906-ENSG00000226317	intergenic_region	ENSG00000286906-ENSG00000226317	.	MODIFIER	intergenic_region	.	.	.	.	.	.	.	.	.	.	.	.	.	.	.
13	85355381	Sniffles2.DEL.37D2MC	N	<DEL:-178>	DEL	DEL	-178	74.844	220.926	888	871	17	0.0191	known	0.242	0.242	common	0.388	0.17	0.14	0.226	0.214	0.247	0.393	0.174	0.144	0.231	0.216	0.0208	0.00703	0.327	0.501	0.00617	0.0293	0.0145	0.334	0.508	0.0106	0.24	0.931	0.888	0.888	0.923	0.248	0.248	0.971	confident	GRCh38_AllTandemRepeatsandHomopolymers_slop5;GRCh38_SimpleRepeat_diTR_11to50_slop5;GRCh38_allTandemRepeats;GRCh38_SimpleRepeat_homopolymer_4to6_slop5;GRCh38_AllTandemRepeats_lt51bp_slop5;GRCh38_alldifficultregions;GRCh38_notinalldifficultregions	ENSG00000286906-LINC00351	ENSG00000286906-ENSG00000226317	intergenic_region	ENSG00000286906-ENSG00000226317	.	MODIFIER	intergenic_region	.	.	.	.	.	.	.	.	.	.	.	.	.	.	.
13	85362566	Sniffles2.DEL.37D3MC	N	<DEL:-931>	DEL	DEL	-931	75.063	47.516	888	873	15	0.0169	known	0.184	0.184	common	0.32	0.115	0.0952	0.149	0.17	0.186	0.322	0.115	0.097	0.153	0.172	0.0372	0.0907	0.646	0.21	0.00201	0.0532	0.0927	0.65	0.214	0.00224	0.183	0.918	0.845	0.845	0.828	0.165	0.163	0.901	confident	GRCh38_gclt25orgt65_slop50;GRCh38_AllHomopolymers_gt6bp_imperfectgt10bp_slop5;GRCh38_AllTandemRepeats_51to200bp_slop5;GRCh38_AllTandemRepeatsandHomopolymers_slop5;GRCh38_SimpleRepeat_homopolymer_gt11_slop5;GRCh38_AllTandemRepeats_gt100bp_slop5;GRCh38_allTandemRepeats;GRCh38_SimpleRepeat_homopolymer_7to11_slop5;GRCh38_SimpleRepeat_homopolymer_4to6_slop5;GRCh38_AllTandemRepeats_lt51bp_slop5;GRCh38_SimpleRepeat_imperfecthomopolgt10_slop5;GRCh38_alldifficultregions;GRCh38_notinalldifficultregions	LINC00351;ENSG00000286906-LINC00351	ENSG00000226317;ENSG00000286906-ENSG00000226317	transcript;intergenic_region	ENST00000655792.1;ENSG00000286906-ENSG00000226317	pseudogene;.	MODIFIER;MODIFIER	upstream_gene_variant;intergenic_region	.	.	.	.	.	.	.	.	.	.	.	.	.	.	.
13	85385306	Sniffles2.INV.37D7MC	N	<INV:89>	INV	OTHER	89	151.744	403.2	888	859	29	0.0327	novel	0.00169	0.00169	rare	0.00415	0	0	0	0.00292	0.00175	0.00435	0	0	0	0.00303	1	1	1	1	1	1	1	1	1	1	0.000563	0.995	0	0	0.449	9.22e-06	0.00024	0.155	confident	GRCh38_SimpleRepeat_homopolymer_4to6_slop5;GRCh38_notinalldifficultregions	LINC00351	ENSG00000226317	gene_variant	ENSG00000226317	.	MODIFIER	intragenic_variant	.	.	.	.	.	.	.	.	.	.	.	.	.	.	.
13	85395805	Sniffles2.INS.37CAMC	N	<INS:89>	INS	INS	89	139.488	144.62	888	885	3	0.00338	novel	0.486	0.486	common	0.421	0.528	0.473	0.524	0.52	0.486	0.42	0.528	0.473	0.524	0.521	8.25e-07	4.37e-14	1.21e-18	3.46e-09	5.07e-22	1.46e-06	4.37e-14	1.21e-18	3.46e-09	1.44e-21	0.485	0.492	0.492	0.492	0.476	0.469	0.477	0.581	difficult	GRCh38_gclt25orgt65_slop50;GRCh38_AllTandemRepeatsandHomopolymers_slop5;GRCh38_AllTandemRepeats_gt100bp_slop5;GRCh38_allTandemRepeats;GRCh38_AllTandemRepeats_201to10000bp_slop5;GRCh38_alldifficultregions	LINC00351	ENSG00000226317	transcript	ENST00000655792.1	pseudogene	MODIFIER	intron_variant	.	.	.	.	.	.	.	.	.	.	.	.	.	.	.
13	85434581	Sniffles2.DEL.37E4MC	N	<DEL:-87>	DEL	DEL	-87	52.826	243.323	888	855	33	0.0372	known	0.0529	0.0529	common	0.083	0.059	0.00298	0.0976	0.0117	0.055	0.0862	0.0607	0.00305	0.103	0.0123	0.0649	0.394	1	0.00918	1	0.0731	0.403	1	0.0114	1	0.0507	0.989	0.917	0.917	0.94	0.103	0.102	0.951	confident	GRCh38_SimpleRepeat_homopolymer_4to6_slop5;GRCh38_notinalldifficultregions	LINC00351	ENSG00000226317	gene_variant	ENSG00000226317	.	MODIFIER	intragenic_variant	.	.	.	.	.	.	.	.	.	.	.	.	.	.	.
13	85437311	Sniffles2.INV.37E8MC	N	<INV:173>	INV	OTHER	173	175.313	285.706	888	855	33	0.0372	novel	0.00282	0.00282	rare	0.00622	0	0.00298	0	0.00292	0.00292	0.00647	0	0.00307	0	0.00301	1	1	1	1	1	1	1	1	1	1	0.00113	0.992	0	0	0.361	0.00199	0.00225	0.66	confident	GRCh38_AllHomopolymers_gt6bp_imperfectgt10bp_slop5;GRCh38_AllTandemRepeats_51to200bp_slop5;GRCh38_AllTandemRepeatsandHomopolymers_slop5;GRCh38_SimpleRepeat_diTR_11to50_slop5;GRCh38_AllTandemRepeats_gt100bp_slop5;GRCh38_allTandemRepeats;GRCh38_SimpleRepeat_homopolymer_7to11_slop5;GRCh38_SimpleRepeat_homopolymer_4to6_slop5;GRCh38_SimpleRepeat_imperfecthomopolgt10_slop5;GRCh38_alldifficultregions;GRCh38_notinalldifficultregions	LINC00351	ENSG00000226317	gene_variant	ENSG00000226317	.	MODIFIER	intragenic_variant	.	.	.	.	.	.	.	.	.	.	.	.	.	.	.
13	85488969	Sniffles2.DEL.37E6MC	N	<DEL:-50>	DEL	DEL	-50	33.378	160.183	888	880	8	0.00901	novel	0.558	0.442	common	0.326	0.576	0.78	0.613	0.599	0.562	0.329	0.58	0.78	0.617	0.603	0.307	0.306	0.258	0.742	0.75	0.377	0.39	0.258	0.621	0.632	0.581	0.66	0.652	0.642	0.681	0.609	0.589	0.833	difficult	GRCh38_gclt25orgt65_slop50;GRCh38_AllTandemRepeats_51to200bp_slop5;GRCh38_AllTandemRepeatsandHomopolymers_slop5;GRCh38_SimpleRepeat_diTR_11to50_slop5;GRCh38_AllTandemRepeats_gt100bp_slop5;GRCh38_allTandemRepeats;GRCh38_lowmappabilityall;GRCh38_nonunique_l100_m2_e1;GRCh38_alllowmapandsegdupregions;GRCh38_alldifficultregions	LINC00351	ENSG00000226317	gene_variant	ENSG00000226317	.	MODIFIER	intragenic_variant	.	.	.	.	.	.	.	.	.	.	.	.	.	.	.
13	85489023	Sniffles2.INS.37E2MC	N	<INS:50>	INS	INS	50	128.764	131.955	888	865	23	0.0259	novel	0.0918	0.0918	common	0.158	0.104	0.00298	0.0945	0.0731	0.0936	0.16	0.108	0.00307	0.0969	0.0744	0.809	1	1	0.365	0.604	0.809	1	1	0.365	0.603	0.0749	0.858	0.465	0.465	0.601	0.112	0.115	0.731	difficult	GRCh38_gclt25orgt65_slop50;GRCh38_AllTandemRepeats_51to200bp_slop5;GRCh38_AllTandemRepeatsandHomopolymers_slop5;GRCh38_AllTandemRepeats_gt100bp_slop5;GRCh38_allTandemRepeats;GRCh38_lowmappabilityall;GRCh38_nonunique_l100_m2_e1;GRCh38_alllowmapandsegdupregions;GRCh38_alldifficultregions	LINC00351	ENSG00000226317	gene_variant	ENSG00000226317	.	MODIFIER	intragenic_variant	.	.	.	.	.	.	.	.	.	.	.	.	.	.	.
13	85491027	Sniffles2.INS.37E3MC	N	<INS:125>	INS	INS	125	129.842	334.623	888	864	24	0.027	known	0.00619	0.00619	low_frequency	0.0228	0	0	0	0	0.00637	0.0238	0	0	0	0	1	1	1	1	1	1	1	1	1	1	0.0045	0.981	0.0909	0.0909	0.523	7.89e-05	0.000158	0.419	confident	GRCh38_notinalldifficultregions	LINC00351	ENSG00000226317	gene_variant	ENSG00000226317	.	MODIFIER	intragenic_variant	.	.	.	.	.	.	.	.	.	.	.	.	.	.	.
13	85503080	Sniffles2.INS.37F4MC	N	<INS:311>	INS	INS	311	113.983	252.79	888	860	28	0.0315	known	0.0124	0.0124	low_frequency	0.0456	0	0	0	0	0.0128	0.048	0	0	0	0	0.0084	1	1	1	1	0.0097	1	1	1	1	0.00901	0.975	0.263	0.263	0.563	0.000345	0.000661	0.48	confident	GRCh38_SimpleRepeat_homopolymer_4to6_slop5;GRCh38_notinalldifficultregions	LINC00351	ENSG00000226317	gene_variant	ENSG00000226317	.	MODIFIER	intragenic_variant	.	.	.	.	.	.	.	.	.	.	.	.	.	.	.
13	85560032	Sniffles2.INS.37F6MC	N	<INS:85>	INS	INS	85	139.761	443.667	888	848	40	0.045	novel	0.00225	0.00225	rare	0	0	0.00893	0	0.00292	0.00236	0	0	0.00943	0	0.00307	1	1	1	1	1	1	1	1	1	1	0	0.995	0	0	0.274	0.00014	0.00039	0.248	difficult	GRCh38_gclt25orgt65_slop50;GRCh38_alldifficultregions	LINC00351-ENSG00000285834	ENSG00000226317-ENSG00000285834	intergenic_region	ENSG00000226317-ENSG00000285834	.	MODIFIER	intergenic_region	.	.	.	.	.	.	.	.	.	.	.	.	.	.	.
13	85592310	Sniffles2.INS.37F7MC	N	<INS:168>	INS	INS	168	44.518	73.445	888	879	9	0.0101	known	0.529	0.471	common	0.218	0.559	0.783	0.54	0.684	0.533	0.221	0.563	0.783	0.54	0.684	0.344	0.866	0.65	0.274	1	0.345	0.864	0.65	0.344	1	0.527	0.93	0.925	0.944	0.918	0.526	0.524	0.92	confident	GRCh38_notinalldifficultregions	LINC00351-ENSG00000285834	ENSG00000226317-ENSG00000285834	intergenic_region	ENSG00000226317-ENSG00000285834	.	MODIFIER	intergenic_region	.	.	.	.	.	.	.	.	.	.	.	.	.	.	.
13	85623872	Sniffles2.INV.380BMC	N	<INV:77>	INV	OTHER	77	115.385	382.104	888	865	23	0.0259	novel	0.00169	0.00169	rare	0.00415	0.00347	0	0	0	0.00173	0.00424	0.0035	0	0	0	1	1	1	1	1	1	1	1	1	1	0.000563	0.995	0	0	0.345	4.1e-06	7.22e-05	0.0867	confident	GRCh38_gclt25orgt65_slop50;GRCh38_SimpleRepeat_homopolymer_4to6_slop5;GRCh38_alldifficultregions;GRCh38_notinalldifficultregions	LINC00351-ENSG00000285834	ENSG00000226317-ENSG00000285834	intergenic_region	ENSG00000226317-ENSG00000285834	.	MODIFIER	intergenic_region	.	.	.	.	.	.	.	.	.	.	.	.	.	.	.
13	85653363	Sniffles2.INV.380CMC	N	<INV:100>	INV	OTHER	100	147.665	441.862	888	864	24	0.027	novel	0.00113	0.00113	rare	0	0.00694	0	0	0	0.00116	0	0.00719	0	0	0	1	1	1	1	1	1	1	1	1	1	0	0.998	0	0	0.0805	6.76e-05	0.000276	0.289	confident	GRCh38_SimpleRepeat_homopolymer_4to6_slop5;GRCh38_notinalldifficultregions	LINC00351-ENSG00000285834	ENSG00000226317-ENSG00000285834	intergenic_region	ENSG00000226317-ENSG00000285834	.	MODIFIER	intergenic_region	.	.	.	.	.	.	.	.	.	.	.	.	.	.	.
13	85666808	Sniffles2.INS.3803MC	N	<INS:59>	INS	INS	59	127.134	392.671	888	855	33	0.0372	novel	0.00113	0.00113	rare	0.00208	0.00347	0	0	0	0.00117	0.00217	0.0036	0	0	0	1	1	1	1	1	1	1	1	1	1	0.000563	0.997	0	0	0.417	0.00193	0.00564	0.484	difficult	GRCh38_gclt25orgt65_slop50;GRCh38_alldifficultregions	LINC00351-ENSG00000285834	ENSG00000226317-ENSG00000285834	intergenic_region	ENSG00000226317-ENSG00000285834	.	MODIFIER	intergenic_region	.	.	.	.	.	.	.	.	.	.	.	.	.	.	.
13	85679979	Sniffles2.INS.3804MC	N	<INS:334>	INS	INS	334	117.845	198.111	888	860	28	0.0315	known	0.0315	0.0315	low_frequency	0.00622	0.0347	0.00298	0.113	0.0146	0.0314	0.00644	0.036	0.00299	0.115	0.0122	1	1	1	0.126	1	1	1	1	0.122	1	0.0327	0.984	0.885	0.885	0.853	0.0961	0.0959	0.907	confident	GRCh38_SimpleRepeat_homopolymer_4to6_slop5;GRCh38_notinalldifficultregions	LINC00351-ENSG00000285834	ENSG00000226317-ENSG00000285834	intergenic_region	ENSG00000226317-ENSG00000285834	.	MODIFIER	intergenic_region	.	.	.	.	.	.	.	.	.	.	.	.	.	.	.
13	85691076	Sniffles2.INS.3805MC	N	<INS:328>	INS	INS	328	130.552	176.144	888	855	33	0.0372	known	0.027	0.027	low_frequency	0.0913	0.0104	0	0	0.00292	0.0281	0.0961	0.0106	0	0	0.00303	0.427	1	1	1	1	0.444	1	1	1	1	0.027	0.976	0.778	0.778	0.881	0.00227	0.00333	0.696	confident	GRCh38_notinalldifficultregions	ENSG00000285834;LINC00351-ENSG00000285834	ENSG00000285834;ENSG00000226317-ENSG00000285834	transcript;intergenic_region	ENST00000647840.1;ENSG00000226317-ENSG00000285834	pseudogene;.	MODIFIER;MODIFIER	downstream_gene_variant;intergenic_region	.	.	.	.	.	.	.	.	.	.	.	.	.	.	.
13	85700100	Sniffles2.INS.3811MC	N	<INS:65>	INS	INS	65	69.294	406.208	888	860	28	0.0315	novel	0.0833	0.0833	common	0.0083	0.194	0.119	0.104	0.0409	0.086	0.00862	0.197	0.123	0.106	0.0432	1	0.424	0.0619	0.683	0.242	1	0.428	0.0693	0.688	0.254	0.0811	0.977	0.895	0.895	0.912	0.105	0.107	0.944	difficult	GRCh38_AllTandemRepeatsandHomopolymers_slop5;GRCh38_AllTandemRepeats_gt100bp_slop5;GRCh38_allTandemRepeats;GRCh38_AllTandemRepeats_201to10000bp_slop5;GRCh38_alldifficultregions	ENSG00000285834	ENSG00000285834	transcript	ENST00000647840.1	pseudogene	MODIFIER	intron_variant	.	.	.	.	.	.	.	.	.	.	.	.	.	.	.
13	85730229	Sniffles2.INS.3816MC	N	<INS:50>	INS	INS	50	106.295	127.338	888	858	30	0.0338	novel	0.0152	0.0152	low_frequency	0.00622	0.00347	0.0327	0.0183	0.0175	0.0157	0.00647	0.00365	0.0335	0.0183	0.0186	1	1	1	0.0454	1	1	1	1	0.0454	1	0.00732	0.961	0.0769	0.0769	0.443	0.0061	0.0115	0.412	difficult	GRCh38_gclt25orgt65_slop50;GRCh38_AllTandemRepeatsandHomopolymers_slop5;GRCh38_AllTandemRepeats_gt100bp_slop5;GRCh38_allTandemRepeats;GRCh38_AllTandemRepeats_201to10000bp_slop5;GRCh38_allOtherDifficultregions;GRCh38_gnomAD_InbreedingCoeff_slop1bp_merge1000bp;GRCh38_chainSelf;GRCh38_alldifficultregions	ENSG00000285834	ENSG00000285834	transcript	ENST00000647840.1	pseudogene	MODIFIER	intron_variant	.	.	.	.	.	.	.	.	.	.	.	.	.	.	.
13	85740063	Sniffles2.INV.3821MC	N	<INV:148>	INV	OTHER	148	362.425	314.608	888	852	36	0.0405	novel	0.00113	0.00113	rare	0	0	0	0.00305	0.00292	0.00117	0	0	0	0.00316	0.00305	1	1	1	1	1	1	1	1	1	1	0.00113	0.995	0	0	0.572	0.00052	0.00227	0.274	difficult	GRCh38_gclt25orgt65_slop50;GRCh38_SimpleRepeat_homopolymer_4to6_slop5;GRCh38_alldifficultregions	ENSG00000285834	ENSG00000285834	transcript	ENST00000647840.1	pseudogene	MODIFIER	intron_variant	.	.	.	.	.	.	.	.	.	.	.	.	Enhancer	.	.
13	85744930	Sniffles2.INS.381AMC	N	<INS:59>	INS	INS	59	72.832	332.937	888	844	44	0.0495	novel	0.0118	0.0118	low_frequency	0.0353	0.00347	0.00298	0.00305	0.00292	0.0124	0.038	0.00357	0.00311	0.00316	0.00311	1	1	1	1	1	1	1	1	1	1	0.00676	0.983	0.429	0.429	0.626	0.0013	0.00233	0.488	difficult	GRCh38_gclt25orgt65_slop50;GRCh38_AllTandemRepeatsandHomopolymers_slop5;GRCh38_SimpleRepeat_diTR_11to50_slop5;GRCh38_AllTandemRepeats_gt100bp_slop5;GRCh38_allTandemRepeats;GRCh38_AllTandemRepeats_201to10000bp_slop5;GRCh38_alldifficultregions	ENSG00000285834	ENSG00000285834	transcript	ENST00000647840.1	pseudogene	MODIFIER	intron_variant	.	.	.	.	.	.	.	.	.	.	.	.	.	.	.
13	85751744	Sniffles2.INS.381BMC	N	<INS:52>	INS	INS	52	63.848	89.022	888	862	26	0.0293	known	0.298	0.298	common	0.129	0.288	0.58	0.216	0.348	0.305	0.133	0.295	0.584	0.218	0.358	0.776	0.224	0.751	0.821	0.00664	0.775	0.227	0.635	0.822	0.0105	0.306	0.884	0.826	0.826	0.863	0.241	0.237	0.938	difficult	GRCh38_AllTandemRepeats_51to200bp_slop5;GRCh38_AllTandemRepeatsandHomopolymers_slop5;GRCh38_SimpleRepeat_diTR_11to50_slop5;GRCh38_allTandemRepeats;GRCh38_alldifficultregions	ENSG00000285834	ENSG00000285834	transcript	ENST00000647840.1	pseudogene	MODIFIER	intron_variant	.	.	.	.	.	.	.	.	.	.	.	.	.	.	.
13	85766015	Sniffles2.INS.381CMC	N	<INS:664>	INS	INS	664	160.6	26.506	888	868	20	0.0225	known	0.331	0.331	common	0.152	0.316	0.64	0.274	0.348	0.336	0.158	0.315	0.648	0.28	0.348	0.802	0.563	0.18	0.326	0.0422	0.808	0.445	0.232	0.332	0.027	0.337	0.964	0.967	0.967	0.967	0.304	0.301	0.975	confident	GRCh38_SimpleRepeat_homopolymer_4to6_slop5;GRCh38_notinalldifficultregions	ENSG00000285834	ENSG00000285834	transcript	ENST00000647840.1	pseudogene	MODIFIER	intron_variant	.	.	.	.	.	.	.	.	.	.	.	.	.	.	.
13	85787430	Sniffles2.INS.381DMC	N	<INS:111>	INS	INS	111	35.203	86.969	888	875	13	0.0146	known	0.326	0.326	common	0.108	0.312	0.634	0.274	0.392	0.328	0.111	0.312	0.635	0.274	0.393	0.168	0.701	0.247	0.169	0.0364	0.175	0.694	0.242	0.169	0.0237	0.325	0.948	0.938	0.938	0.949	0.306	0.306	0.969	confident	GRCh38_notinalldifficultregions	ENSG00000285834;ENSG00000285834-SLITRK6	ENSG00000285834;ENSG00000285834-ENSG00000184564	transcript;intergenic_region	ENST00000647840.1;ENSG00000285834-ENSG00000184564	pseudogene;.	MODIFIER;MODIFIER	upstream_gene_variant;intergenic_region	.	.	.	.	.	.	.	.	.	.	.	.	.	.	.
13	85809564	Sniffles2.INS.382AMC	N	<INS:3366>	INS	INS	3366	6.024	6.568	888	858	30	0.0338	novel	0.00507	0.00507	low_frequency	0.0187	0	0	0	0	0.00524	0.0197	0	0	0	0	1.14e-05	1	1	1	1	1.35e-05	1	1	1	1	0.0045	0.99	0.167	0.167	0.659	0.000395	0.00069	0.443	confident	GRCh38_notinalldifficultregions	SLITRK6;SLITRK6-ENSG00000278580	ENSG00000184564;ENSG00000184564-ENSG00000278580	transcript;intergenic_region	ENST00000643778.1;ENSG00000184564-ENSG00000278580	protein_coding;.	MODIFIER;MODIFIER	upstream_gene_variant;intergenic_region	.	.	.	.	.	.	.	.	.	.	.	.	.	.	.
13	85881790	Sniffles2.INV.382DMC	N	<INV:152>	INV	OTHER	152	187.211	225.146	888	862	26	0.0293	novel	0.00169	0.00169	rare	0.00208	0	0	0.0061	0	0.00174	0.00217	0	0	0.00633	0	1	1	1	1	1	1	1	1	1	1	0.00113	0.994	0	0	0.537	0.000981	0.00114	0.738	difficult	GRCh38_gclt25orgt65_slop50;GRCh38_AllHomopolymers_gt6bp_imperfectgt10bp_slop5;GRCh38_AllTandemRepeatsandHomopolymers_slop5;GRCh38_SimpleRepeat_homopolymer_7to11_slop5;GRCh38_SimpleRepeat_homopolymer_4to6_slop5;GRCh38_alldifficultregions	ENSG00000278580-MOB1AP1	ENSG00000278580-ENSG00000228241	intergenic_region	ENSG00000278580-ENSG00000228241	.	MODIFIER	intergenic_region	.	.	.	.	.	.	.	.	.	.	.	.	.	.	.
13	85903431	Sniffles2.INS.3833MC	N	<INS:75>	INS	INS	75	134.142	219.689	888	860	28	0.0315	novel	0.00225	0.00225	rare	0.00622	0.00347	0	0	0	0.00233	0.00644	0.0035	0	0	0	0.00624	1	1	1	1	0.00645	1	1	1	1	0.00113	0.994	0	0	0.364	2.97e-05	0.000153	0.18	difficult	GRCh38_gclt25orgt65_slop50;GRCh38_AllTandemRepeatsandHomopolymers_slop5;GRCh38_SimpleRepeat_diTR_11to50_slop5;GRCh38_allTandemRepeats;GRCh38_AllTandemRepeats_lt51bp_slop5;GRCh38_alldifficultregions	ENSG00000278580-MOB1AP1	ENSG00000278580-ENSG00000228241	intergenic_region	ENSG00000278580-ENSG00000228241	.	MODIFIER	intergenic_region	.	.	.	.	.	.	.	.	.	.	.	.	.	.	.
13	85909328	Sniffles2.INS.3834MC	N	<INS:163>	INS	INS	163	113.249	349.554	888	857	31	0.0349	known	0.00845	0.00845	low_frequency	0.029	0	0.00298	0	0	0.00875	0.03	0	0.00305	0	0	0.177	1	1	1	1	0.182	1	1	1	1	0.0045	0.988	0.357	0.357	0.589	0.00044	0.000514	0.588	confident	GRCh38_SimpleRepeat_homopolymer_4to6_slop5;GRCh38_notinalldifficultregions	ENSG00000278580-MOB1AP1	ENSG00000278580-ENSG00000228241	intergenic_region	ENSG00000278580-ENSG00000228241	.	MODIFIER	intergenic_region	.	.	.	.	.	.	.	.	.	.	.	.	.	.	.
13	85926927	Sniffles2.INS.3835MC	N	<INS:50>	INS	INS	50	65.17	292.37	888	860	28	0.0315	novel	0.00169	0.00169	rare	0	0	0.00298	0.0061	0	0.00174	0	0	0.00309	0.00617	0	1	1	1	1	1	1	1	1	1	1	0	0.997	0	0	0.228	0.00339	0.00834	0.373	difficult	GRCh38_lowmappabilityall;GRCh38_nonunique_l100_m2_e1;GRCh38_allOtherDifficultregions;GRCh38_L1H_gt500;GRCh38_alllowmapandsegdupregions;GRCh38_alldifficultregions	ENSG00000278580-MOB1AP1	ENSG00000278580-ENSG00000228241	intergenic_region	ENSG00000278580-ENSG00000228241	.	MODIFIER	intergenic_region	.	.	.	.	.	.	.	.	.	.	.	.	.	.	.
13	85931524	Sniffles2.INS.3836MC	N	<INS:103>	INS	INS	103	133.454	462.412	888	856	32	0.036	novel	0.00225	0.00225	rare	0.00622	0.00347	0	0	0	0.00234	0.00649	0.00357	0	0	0	1	1	1	1	1	1	1	1	1	1	0	0.995	0	0	0.161	0.000249	0.00119	0.24	confident	GRCh38_notinalldifficultregions	ENSG00000278580-MOB1AP1	ENSG00000278580-ENSG00000228241	intergenic_region	ENSG00000278580-ENSG00000228241	.	MODIFIER	intergenic_region	.	.	.	.	.	.	.	.	.	.	.	.	.	.	.
13	85959152	Sniffles2.INV.3840MC	N	<INV:121>	INV	OTHER	121	196.181	361.005	888	863	25	0.0282	novel	0.00169	0.00169	rare	0	0	0	0.00305	0.00585	0.00174	0	0	0	0.00318	0.00614	1	1	1	1	1	1	1	1	1	1	0.00169	0.993	0	0	0.4	0.00347	0.00533	0.387	confident	GRCh38_AllHomopolymers_gt6bp_imperfectgt10bp_slop5;GRCh38_AllTandemRepeatsandHomopolymers_slop5;GRCh38_SimpleRepeat_homopolymer_7to11_slop5;GRCh38_SimpleRepeat_homopolymer_4to6_slop5;GRCh38_alldifficultregions;GRCh38_notinalldifficultregions	ENSG00000278580-MOB1AP1	ENSG00000278580-ENSG00000228241	intergenic_region	ENSG00000278580-ENSG00000228241	.	MODIFIER	intergenic_region	.	.	.	.	.	.	.	.	.	.	.	.	.	.	.
13	86001566	Sniffles2.INS.3847MC	N	<INS:66>	INS	INS	66	100.932	170.419	888	860	28	0.0315	known	0.0467	0.0467	low_frequency	0.162	0.00694	0.00595	0	0.00292	0.0483	0.169	0.00719	0.00614	0	0.00296	0.473	1	1	1	1	0.484	1	1	1	1	0.0439	0.968	0.733	0.733	0.776	0.00378	0.0047	0.717	difficult	GRCh38_gclt25orgt65_slop50;GRCh38_AllTandemRepeatsandHomopolymers_slop5;GRCh38_AllTandemRepeats_gt100bp_slop5;GRCh38_allTandemRepeats;GRCh38_AllTandemRepeats_201to10000bp_slop5;GRCh38_alldifficultregions	MOB1AP1-ENSG00000232252	ENSG00000228241-ENSG00000232252	intergenic_region	ENSG00000228241-ENSG00000232252	.	MODIFIER	intergenic_region	.	.	.	.	.	.	.	.	.	.	.	.	.	.	.
13	86021594	Sniffles2.INS.3849MC	N	<INS:76>	INS	INS	76	45.423	65.487	888	873	15	0.0169	novel	0.369	0.369	common	0.247	0.326	0.607	0.22	0.488	0.373	0.249	0.329	0.614	0.222	0.491	0.392	0.57	0.0526	0.171	0.00211	0.381	0.571	0.1	0.174	0.00198	0.362	0.849	0.815	0.815	0.84	0.221	0.224	0.892	difficult	GRCh38_gclt25orgt65_slop50;GRCh38_AllTandemRepeats_51to200bp_slop5;GRCh38_AllTandemRepeatsandHomopolymers_slop5;GRCh38_SimpleRepeat_diTR_11to50_slop5;GRCh38_allTandemRepeats;GRCh38_alldifficultregions	MOB1AP1-ENSG00000232252	ENSG00000228241-ENSG00000232252	intergenic_region	ENSG00000228241-ENSG00000232252	.	MODIFIER	intergenic_region	.	.	.	.	.	.	.	.	.	.	.	.	.	.	.
13	86026501	Sniffles2.DEL.3850MC	N	<DEL:-57>	DEL	DEL	-57	26.253	184.427	888	880	8	0.00901	novel	0.696	0.304	common	0.83	0.576	0.637	0.677	0.687	0.703	0.832	0.597	0.638	0.681	0.691	0.648	0.0403	0.132	0.48	0.154	0.643	0.116	0.0945	0.592	0.207	0.702	0.91	0.909	0.891	0.882	0.7	0.701	0.943	difficult	GRCh38_gclt25orgt65_slop50;GRCh38_AllTandemRepeatsandHomopolymers_slop5;GRCh38_SimpleRepeat_diTR_11to50_slop5;GRCh38_allTandemRepeats;GRCh38_SimpleRepeat_homopolymer_4to6_slop5;GRCh38_AllTandemRepeats_lt51bp_slop5;GRCh38_alldifficultregions	MOB1AP1-ENSG00000232252	ENSG00000228241-ENSG00000232252	intergenic_region	ENSG00000228241-ENSG00000232252	.	MODIFIER	intergenic_region	.	.	.	.	.	.	.	.	.	.	.	.	.	.	.
13	86029271	Sniffles2.INS.384AMC	N	<INS:61>	INS	INS	61	181.811	464.345	888	857	31	0.0349	novel	0.00113	0.00113	rare	0	0	0	0.00305	0.00292	0.00117	0	0	0	0.00314	0.00307	1	1	1	1	1	1	1	1	1	1	0	0.998	0	0	0.0354	2.25e-05	0.000193	0.158	difficult	GRCh38_AllHomopolymers_gt6bp_imperfectgt10bp_slop5;GRCh38_AllTandemRepeatsandHomopolymers_slop5;GRCh38_SimpleRepeat_homopolymer_gt11_slop5;GRCh38_SimpleRepeat_imperfecthomopolgt10_slop5;GRCh38_alldifficultregions	MOB1AP1-ENSG00000232252	ENSG00000228241-ENSG00000232252	intergenic_region	ENSG00000228241-ENSG00000232252	.	MODIFIER	intergenic_region	.	.	.	.	.	.	.	.	.	.	.	.	.	.	.
13	86042742	Sniffles2.INS.384BMC	N	<INS:170>	INS	INS	170	351.995	186.788	888	863	25	0.0282	novel	0.00563	0.00563	low_frequency	0	0	0	0	0.0292	0.00579	0	0	0	0	0.0298	1	1	1	1	1	1	1	1	1	1	0.00169	0.988	0.1	0.1	0.234	0.000113	0.00092	0.162	confident	GRCh38_notinalldifficultregions	MOB1AP1-ENSG00000232252	ENSG00000228241-ENSG00000232252	intergenic_region	ENSG00000228241-ENSG00000232252	.	MODIFIER	intergenic_region	.	.	.	.	.	.	.	.	.	.	.	.	.	.	.
13	86078151	Sniffles2.DEL.3852MC	N	<DEL:-60>	DEL	DEL	-60	50.269	220.99	888	869	19	0.0214	novel	0.145	0.145	common	0.436	0.059	0.0179	0.0457	0.0263	0.147	0.435	0.0603	0.0185	0.0466	0.0242	0.19	0.0069	1	1	0.102	0.15	0.00733	1	1	0.0832	0.14	0.941	0.827	0.827	0.885	0.0434	0.0466	0.878	difficult	GRCh38_gclt25orgt65_slop50;GRCh38_AllTandemRepeats_51to200bp_slop5;GRCh38_AllTandemRepeatsandHomopolymers_slop5;GRCh38_SimpleRepeat_diTR_11to50_slop5;GRCh38_AllTandemRepeats_gt100bp_slop5;GRCh38_allTandemRepeats;GRCh38_allOtherDifficultregions;GRCh38_gnomAD_InbreedingCoeff_slop1bp_merge1000bp;GRCh38_alldifficultregions	ENSG00000232252	ENSG00000232252	transcript	ENST00000445967.1	pseudogene	MODIFIER	intron_variant	.	.	.	.	.	.	.	.	.	.	.	.	.	.	.
13	86078168	Sniffles2.INS.384DMC	N	<INS:62>	INS	INS	62	137.699	134.477	888	860	28	0.0315	known	0.0501	0.0501	common	0.0415	0.0451	0.0268	0.0427	0.0965	0.0517	0.0431	0.0458	0.0278	0.0438	0.101	1	0.247	0.104	0.251	0.656	1	0.25	0.108	0.257	0.666	0.0495	0.976	0.869	0.869	0.898	0.0578	0.0588	0.957	difficult	GRCh38_gclt25orgt65_slop50;GRCh38_AllTandemRepeats_51to200bp_slop5;GRCh38_AllTandemRepeatsandHomopolymers_slop5;GRCh38_SimpleRepeat_diTR_11to50_slop5;GRCh38_AllTandemRepeats_gt100bp_slop5;GRCh38_allTandemRepeats;GRCh38_alldifficultregions	ENSG00000232252	ENSG00000232252	transcript	ENST00000445967.1	pseudogene	MODIFIER	intron_variant	.	.	.	.	.	.	.	.	.	.	.	.	.	.	.
13	86099658	Sniffles2.DEL.3860MC	N	<DEL:-2454>	DEL	DEL	-2454	53.103	6.78	888	868	20	0.0225	known	0.0777	0.0777	common	0.27	0.0278	0	0	0	0.0801	0.274	0.028	0	0	0	0.00826	1	1	1	1	0.00952	1	1	1	1	0.0743	0.974	0.866	0.866	0.911	0.00712	0.00885	0.736	confident	GRCh38_gclt25orgt65_slop50;GRCh38_AllHomopolymers_gt6bp_imperfectgt10bp_slop5;GRCh38_AllTandemRepeats_51to200bp_slop5;GRCh38_AllTandemRepeatsandHomopolymers_slop5;GRCh38_allTandemRepeats;GRCh38_SimpleRepeat_homopolymer_7to11_slop5;GRCh38_SimpleRepeat_homopolymer_4to6_slop5;GRCh38_alldifficultregions;GRCh38_notinalldifficultregions	ENSG00000232252	ENSG00000232252	transcript	ENST00000445967.1	pseudogene	MODIFIER	intron_variant	.	.	.	.	.	.	.	.	.	.	.	.	.	.	.
13	86115001	Sniffles2.INS.385BMC	N	<INS:218>	INS	INS	218	236.024	83.653	888	886	2	0.00225	novel	0.653	0.347	common	0.664	0.653	0.732	0.607	0.605	0.655	0.667	0.653	0.732	0.607	0.609	0.0437	0.271	2.42e-06	0.102	0.00241	0.0298	0.271	2.42e-06	0.102	0.00205	0.717	0.68	0.691	0.585	0.675	0.653	0.62	0.812	difficult	GRCh38_gclt25orgt65_slop50;GRCh38_AllTandemRepeatsandHomopolymers_slop5;GRCh38_AllTandemRepeats_gt100bp_slop5;GRCh38_allTandemRepeats;GRCh38_AllTandemRepeats_201to10000bp_slop5;GRCh38_alldifficultregions	ENSG00000232252	ENSG00000232252	transcript	ENST00000445967.1	pseudogene	MODIFIER	intron_variant	.	.	.	.	.	.	.	.	.	.	.	.	.	.	.
13	86115001	Sniffles2.INS.385DMC	N	<INS:2832>	INS	INS	2832	444.714	63.962	888	865	23	0.0259	novel	0.00338	0.00338	rare	0.0083	0	0	0.00305	0.00292	0.00347	0.00851	0	0	0.00316	0.00307	0.0125	1	1	1	1	0.0128	1	1	1	1	0.00169	0.991	0	0	0.418	1.54e-05	0.000378	0.106	difficult	GRCh38_gclt25orgt65_slop50;GRCh38_AllTandemRepeatsandHomopolymers_slop5;GRCh38_AllTandemRepeats_gt100bp_slop5;GRCh38_allTandemRepeats;GRCh38_AllTandemRepeats_201to10000bp_slop5;GRCh38_alldifficultregions	ENSG00000232252	ENSG00000232252	transcript	ENST00000445967.1	pseudogene	MODIFIER	intron_variant	.	.	.	.	.	.	.	.	.	.	.	.	.	.	.
13	86115001	Sniffles2.INS.385EMC	N	<INS:1297>	INS	INS	1297	366.118	76.801	888	869	19	0.0214	novel	0.00563	0.00563	low_frequency	0.0187	0.00347	0	0	0	0.00575	0.0191	0.00347	0	0	0	1	1	1	1	1	1	1	1	1	1	0.00225	0.991	0.3	0.3	0.59	0.000265	0.000489	0.443	difficult	GRCh38_gclt25orgt65_slop50;GRCh38_AllTandemRepeatsandHomopolymers_slop5;GRCh38_AllTandemRepeats_gt100bp_slop5;GRCh38_allTandemRepeats;GRCh38_AllTandemRepeats_201to10000bp_slop5;GRCh38_alldifficultregions	ENSG00000232252	ENSG00000232252	transcript	ENST00000445967.1	pseudogene	MODIFIER	intron_variant	.	.	.	.	.	.	.	.	.	.	.	.	.	.	.
13	86115195	Sniffles2.BND.3867MC	N	<BND:3867MC>	BND	OTHER	.	0	123.747	888	861	27	0.0304	not_compared	0.00113	0.00113	rare	0.00415	0	0	0	0	0.00116	0.00427	0	0	0	0	1	1	1	1	1	1	1	1	1	1	0.00113	0.995	0	0	0.527	8.6e-05	0.000242	0.269	difficult	GRCh38_gclt25orgt65_slop50;GRCh38_AllTandemRepeatsandHomopolymers_slop5;GRCh38_AllTandemRepeats_gt100bp_slop5;GRCh38_allTandemRepeats;GRCh38_AllTandemRepeats_201to10000bp_slop5;GRCh38_alldifficultregions	ENSG00000232252	ENSG00000232252	transcript	ENST00000445967.1	pseudogene	HIGH	transcript_ablation	.	.	.	.	.	.	.	.	.	.	.	.	.	.	.
13	86202005	Sniffles2.INS.386CMC	N	<INS:88>	INS	INS	88	75.761	192.781	888	856	32	0.036	novel	0.0563	0.0563	common	0.0768	0.066	0.0208	0.061	0.0497	0.059	0.0822	0.0683	0.0217	0.0621	0.0518	0.374	0.47	0.0618	0.46	0.342	0.376	0.483	0.0644	0.467	0.354	0.0191	0.863	0.0417	0.0417	0.317	0.0327	0.0558	0.473	difficult	GRCh38_gclt25orgt65_slop50;GRCh38_AllTandemRepeatsandHomopolymers_slop5;GRCh38_AllTandemRepeats_gt100bp_slop5;GRCh38_allTandemRepeats;GRCh38_AllTandemRepeats_201to10000bp_slop5;GRCh38_allOtherDifficultregions;GRCh38_gaps_slop15kb;GRCh38_alldifficultregions	ENSG00000232252-ENSG00000283371	ENSG00000232252-ENSG00000283371	intergenic_region	ENSG00000232252-ENSG00000283371	.	MODIFIER	intergenic_region	.	.	.	.	.	.	.	.	.	.	.	.	.	.	.
13	86311582	Sniffles2.INS.3878MC	N	<INS:62>	INS	INS	62	175.225	370.201	888	853	35	0.0394	novel	0.00282	0.00282	rare	0.0104	0	0	0	0	0.00293	0.0109	0	0	0	0	0.0207	1	1	1	1	0.0218	1	1	1	1	0.00169	0.992	0	0	0.557	8.5e-05	0.000224	0.265	confident	GRCh38_notinalldifficultregions	DDX6P2-ENSG00000287880	ENSG00000277914-ENSG00000287880	intergenic_region	ENSG00000277914-ENSG00000287880	.	MODIFIER	intergenic_region	.	.	.	.	.	.	.	.	.	.	.	.	.	.	.
13	86323258	Sniffles2.DEL.387CMC	N	<DEL:-1104>	DEL	DEL	-1104	148.15	197.391	888	860	28	0.0315	known	0.00563	0.00563	low_frequency	0	0	0	0	0.0292	0.00581	0	0	0	0	0.0305	1	1	1	1	1	1	1	1	1	1	0.00225	0.986	0.1	0.1	0.404	0.00023	0.00129	0.191	confident	GRCh38_AllHomopolymers_gt6bp_imperfectgt10bp_slop5;GRCh38_AllTandemRepeatsandHomopolymers_slop5;GRCh38_SimpleRepeat_homopolymer_7to11_slop5;GRCh38_SimpleRepeat_homopolymer_4to6_slop5;GRCh38_SimpleRepeat_imperfecthomopolgt10_slop5;GRCh38_alldifficultregions;GRCh38_notinalldifficultregions	DDX6P2-ENSG00000287880	ENSG00000277914-ENSG00000287880	intergenic_region	ENSG00000277914-ENSG00000287880	.	MODIFIER	intergenic_region	.	.	.	.	.	.	.	.	.	.	.	.	.	.	.
13	86344525	Sniffles2.INS.387AMC	N	<INS:130>	INS	INS	130	164.051	545.603	888	856	32	0.036	novel	0.00113	0.00113	rare	0	0	0.00298	0	0.00292	0.00117	0	0	0.00307	0	0.00307	1	1	1	1	1	1	1	1	1	1	0.00113	0.995	0	0	0.521	0.000109	0.000859	0.187	confident	GRCh38_SimpleRepeat_homopolymer_4to6_slop5;GRCh38_notinalldifficultregions	DDX6P2-ENSG00000287880	ENSG00000277914-ENSG00000287880	intergenic_region	ENSG00000277914-ENSG00000287880	.	MODIFIER	intergenic_region	.	.	.	.	.	.	.	.	.	.	.	.	Open chromatin	.	.
13	86409235	Sniffles2.INS.3883MC	N	<INS:112>	INS	INS	112	176.88	514.556	888	859	29	0.0327	novel	0.00113	0.00113	rare	0	0	0.00298	0.00305	0	0.00116	0	0	0.00305	0.0032	0	1	1	1	1	1	1	1	1	1	1	0.000563	0.997	0	0	0.33	0.016	0.0156	0.876	difficult	GRCh38_gclt25orgt65_slop50;GRCh38_SimpleRepeat_homopolymer_4to6_slop5;GRCh38_alldifficultregions	ENSG00000287880	ENSG00000287880	transcript	ENST00000666285.1	pseudogene	MODIFIER	intron_variant	.	.	.	.	.	.	.	.	.	.	.	.	.	.	.
13	86443308	Sniffles2.INV.3888MC	N	<INV:114>	INV	OTHER	114	90.369	349.119	888	852	36	0.0405	novel	0.00169	0.00169	rare	0.00415	0	0	0	0.00292	0.00176	0.00431	0	0	0	0.00307	1	1	1	1	1	1	1	1	1	1	0.00169	0.993	0	0	0.434	0.00015	0.000967	0.238	confident	GRCh38_gclt25orgt65_slop50;GRCh38_SimpleRepeat_homopolymer_4to6_slop5;GRCh38_alldifficultregions;GRCh38_notinalldifficultregions	ENSG00000287880	ENSG00000287880	transcript	ENST00000666285.1	pseudogene	MODIFIER	intron_variant	.	.	.	.	.	.	.	.	.	.	.	.	.	.	.
13	86483762	Sniffles2.INV.3889MC	N	<INV:109>	INV	OTHER	109	162.131	412.148	888	856	32	0.036	novel	0.00169	0.00169	rare	0	0	0	0.0061	0.00292	0.00175	0	0	0	0.00629	0.00305	1	1	1	1	1	1	1	1	1	1	0.00169	0.994	0	0	0.428	0.00078	0.0115	0.27	confident	GRCh38_gclt25orgt65_slop50;GRCh38_SimpleRepeat_homopolymer_4to6_slop5;GRCh38_alldifficultregions;GRCh38_notinalldifficultregions	ENSG00000287880-TXNL1P1	ENSG00000287880-ENSG00000231879	intergenic_region	ENSG00000287880-ENSG00000231879	.	MODIFIER	intergenic_region	.	.	.	.	.	.	.	.	.	.	.	.	.	.	.
13	86498045	Sniffles2.INS.3890MC	N	<INS:192>	INS	INS	192	87.092	244.115	888	888	0	0	novel	0.928	0.072	common	0.919	0.958	0.929	0.939	0.906	0.928	0.919	0.958	0.929	0.939	0.906	0.378	1	0.587	1	0.367	0.378	1	0.587	1	0.367	0.976	0.842	0.843	0.111	0.406	0.99	0.97	0.344	difficult	GRCh38_gclt25orgt65_slop50;GRCh38_AllTandemRepeatsandHomopolymers_slop5;GRCh38_AllTandemRepeats_gt100bp_slop5;GRCh38_allTandemRepeats;GRCh38_AllTandemRepeats_201to10000bp_slop5;GRCh38_alldifficultregions	ENSG00000287880-TXNL1P1	ENSG00000287880-ENSG00000231879	intergenic_region	ENSG00000287880-ENSG00000231879	.	MODIFIER	intergenic_region	.	.	.	.	.	.	.	.	.	.	.	.	.	.	.
13	86498478	Sniffles2.DEL.3895MC	N	<DEL:-75>	DEL	DEL	-75	37.436	355.657	888	878	10	0.0113	novel	0.485	0.485	common	0.276	0.556	0.634	0.503	0.556	0.49	0.284	0.556	0.634	0.506	0.556	0.748	0.5	2.87e-05	0.532	0.165	0.631	0.5	2.87e-05	0.436	0.165	0.485	0.774	0.747	0.747	0.748	0.448	0.444	0.853	difficult	GRCh38_gclt25orgt65_slop50;GRCh38_AllTandemRepeatsandHomopolymers_slop5;GRCh38_SimpleRepeat_diTR_11to50_slop5;GRCh38_AllTandemRepeats_gt100bp_slop5;GRCh38_allTandemRepeats;GRCh38_AllTandemRepeats_201to10000bp_slop5;GRCh38_lowmappabilityall;GRCh38_nonunique_l100_m2_e1;GRCh38_alllowmapandsegdupregions;GRCh38_alldifficultregions	ENSG00000287880-TXNL1P1	ENSG00000287880-ENSG00000231879	intergenic_region	ENSG00000287880-ENSG00000231879	.	MODIFIER	intergenic_region	.	.	.	.	.	.	.	.	.	.	.	.	.	.	.
13	86502931	Sniffles2.DEL.3896MC	N	<DEL:-305>	DEL	DEL	-305	119.705	201.313	888	871	17	0.0191	known	0.2	0.2	common	0.137	0.191	0.316	0.134	0.246	0.204	0.143	0.192	0.317	0.136	0.25	0.784	0.6	1	1	0.535	0.791	0.787	1	1	0.539	0.194	0.949	0.891	0.891	0.935	0.17	0.174	0.952	difficult	GRCh38_gclt25orgt65_slop50;GRCh38_AllHomopolymers_gt6bp_imperfectgt10bp_slop5;GRCh38_AllTandemRepeatsandHomopolymers_slop5;GRCh38_SimpleRepeat_homopolymer_gt11_slop5;GRCh38_SimpleRepeat_homopolymer_gt20_slop5;GRCh38_SimpleRepeat_homopolymer_4to6_slop5;GRCh38_SimpleRepeat_imperfecthomopolgt20_slop5;GRCh38_SimpleRepeat_imperfecthomopolgt10_slop5;GRCh38_lowmappabilityall;GRCh38_nonunique_l100_m2_e1;GRCh38_nonunique_l250_m0_e0;GRCh38_alllowmapandsegdupregions;GRCh38_alldifficultregions	ENSG00000287880-TXNL1P1	ENSG00000287880-ENSG00000231879	intergenic_region	ENSG00000287880-ENSG00000231879	.	MODIFIER	intergenic_region	.	.	.	.	.	.	.	.	.	.	.	.	.	.	.
13	86561188	Sniffles2.DEL.3898MC	N	<DEL:-1605>	DEL	DEL	-1605	151	76	888	853	35	0.0394	known	0.00169	0.00169	rare	0	0	0	0	0.00877	0.00176	0	0	0	0	0.00915	1	1	1	1	1	1	1	1	1	1	0	0.997	0	0	0.244	7.99e-05	0.000155	0.499	confident	GRCh38_gclt25orgt65_slop50;GRCh38_AllHomopolymers_gt6bp_imperfectgt10bp_slop5;GRCh38_AllTandemRepeatsandHomopolymers_slop5;GRCh38_SimpleRepeat_homopolymer_gt11_slop5;GRCh38_allTandemRepeats;GRCh38_SimpleRepeat_homopolymer_4to6_slop5;GRCh38_AllTandemRepeats_lt51bp_slop5;GRCh38_SimpleRepeat_imperfecthomopolgt10_slop5;GRCh38_lowmappabilityall;GRCh38_nonunique_l100_m2_e1;GRCh38_alllowmapandsegdupregions;GRCh38_alldifficultregions;GRCh38_notinalldifficultregions	ENSG00000287880-TXNL1P1	ENSG00000287880-ENSG00000231879	intergenic_region	ENSG00000287880-ENSG00000231879	.	MODIFIER	intergenic_region	.	.	.	.	.	.	.	.	.	.	.	.	.	.	.
13	86564324	Sniffles2.INS.3893MC	N	<INS:68>	INS	INS	68	141.148	359.555	888	846	42	0.0473	novel	0.0163	0.0163	low_frequency	0.056	0.00347	0	0	0.00292	0.0166	0.0575	0.00357	0	0	0.00307	0.538	1	1	1	1	0.534	1	1	1	1	0.013	0.972	0.464	0.464	0.664	0.000965	0.0013	0.638	difficult	GRCh38_gclt25orgt65_slop50;GRCh38_AllTandemRepeats_51to200bp_slop5;GRCh38_AllTandemRepeatsandHomopolymers_slop5;GRCh38_AllTandemRepeats_gt100bp_slop5;GRCh38_allTandemRepeats;GRCh38_alldifficultregions	ENSG00000287880-TXNL1P1	ENSG00000287880-ENSG00000231879	intergenic_region	ENSG00000287880-ENSG00000231879	.	MODIFIER	intergenic_region	.	.	.	.	.	.	.	.	.	.	.	.	.	.	.
13	86640681	Sniffles2.INS.38A3MC	N	<INS:183>	INS	INS	183	161.156	371.721	888	864	24	0.027	known	0.0135	0.0135	low_frequency	0.0456	0.00347	0	0	0.00292	0.0139	0.0472	0.00357	0	0	0.00301	0.395	1	1	1	1	0.405	1	1	1	1	0.00957	0.977	0.435	0.435	0.644	0.000852	0.000996	0.728	difficult	GRCh38_AllTandemRepeats_51to200bp_slop5;GRCh38_AllTandemRepeatsandHomopolymers_slop5;GRCh38_SimpleRepeat_diTR_11to50_slop5;GRCh38_allTandemRepeats;GRCh38_alldifficultregions	ENSG00000287880-TXNL1P1	ENSG00000287880-ENSG00000231879	intergenic_region	ENSG00000287880-ENSG00000231879	.	MODIFIER	intergenic_region	.	.	.	.	.	.	.	.	.	.	.	.	.	.	.
13	86689489	Sniffles2.DEL.38A8MC	N	<DEL:-58>	DEL	DEL	-58	42.396	279.121	888	856	32	0.036	known	0.0625	0.0625	common	0.0228	0.0625	0.0476	0.0884	0.108	0.0648	0.0238	0.0638	0.0488	0.0912	0.115	0.11	0.432	0.312	1	1	0.115	0.44	0.319	1	1	0.0569	0.944	0.695	0.695	0.754	0.117	0.116	0.956	difficult	GRCh38_gclt25orgt65_slop50;GRCh38_AllTandemRepeatsandHomopolymers_slop5;GRCh38_SimpleRepeat_diTR_11to50_slop5;GRCh38_allTandemRepeats;GRCh38_SimpleRepeat_homopolymer_4to6_slop5;GRCh38_AllTandemRepeats_lt51bp_slop5;GRCh38_alldifficultregions	ENSG00000287880-TXNL1P1	ENSG00000287880-ENSG00000231879	intergenic_region	ENSG00000287880-ENSG00000231879	.	MODIFIER	intergenic_region	.	.	.	.	.	.	.	.	.	.	.	.	.	.	.
13	86728437	Sniffles2.INS.38BAMC	N	<INS:69>	INS	INS	69	157.19	447.11	888	863	25	0.0282	known	0.00113	0.00113	rare	0.00208	0	0	0	0.00292	0.00116	0.00218	0	0	0	0.00303	1	1	1	1	1	1	1	1	1	1	0.000563	0.997	0	0	0.388	0	7.62e-06	0.0524	difficult	GRCh38_gclt25orgt65_slop50;GRCh38_alldifficultregions	TXNL1P1;TXNL1P1-LINC00430	ENSG00000231879;ENSG00000231879-ENSG00000233528	transcript;intergenic_region	ENST00000429528.1;ENSG00000231879-ENSG00000233528	processed_pseudogene;.	MODIFIER;MODIFIER	downstream_gene_variant;intergenic_region	.	.	.	.	.	.	.	.	.	.	.	.	.	.	.
13	86740693	Sniffles2.INS.38BBMC	N	<INS:292>	INS	INS	292	79.636	80.525	888	884	4	0.00451	known	0.717	0.283	common	0.539	0.774	0.812	0.805	0.74	0.72	0.546	0.774	0.812	0.805	0.74	1	0.0932	0.127	0.453	1	0.896	0.0932	0.127	0.453	1	0.727	0.877	0.886	0.799	0.854	0.757	0.755	0.965	difficult	GRCh38_gclt25orgt65_slop50;GRCh38_SimpleRepeat_homopolymer_4to6_slop5;GRCh38_alldifficultregions	TXNL1P1-LINC00430	ENSG00000231879-ENSG00000233528	intergenic_region	ENSG00000231879-ENSG00000233528	.	MODIFIER	intergenic_region	.	.	.	.	.	.	.	.	.	.	.	.	.	.	.
13	86779996	Sniffles2.INS.38BEMC	N	<INS:183>	INS	INS	183	133.481	145.823	888	872	16	0.018	novel	0.261	0.261	common	0.313	0.229	0.333	0.152	0.246	0.264	0.317	0.229	0.339	0.154	0.247	0.882	0.000201	0.0362	0.00378	0.535	1	0.000172	0.0381	0.00338	0.532	0.252	0.643	0.456	0.456	0.571	0.157	0.177	0.739	difficult	GRCh38_gclt25orgt65_slop50;GRCh38_AllTandemRepeatsandHomopolymers_slop5;GRCh38_SimpleRepeat_diTR_11to50_slop5;GRCh38_AllTandemRepeats_gt100bp_slop5;GRCh38_allTandemRepeats;GRCh38_AllTandemRepeats_201to10000bp_slop5;GRCh38_alldifficultregions	TXNL1P1-LINC00430	ENSG00000231879-ENSG00000233528	intergenic_region	ENSG00000231879-ENSG00000233528	.	MODIFIER	intergenic_region	.	.	.	.	.	.	.	.	.	.	.	.	.	.	.
13	86780091	Sniffles2.INS.38C0MC	N	<INS:2383>	INS	INS	2383	438.994	90.837	888	840	48	0.054	novel	0.00338	0.00338	rare	0.00415	0	0	0.0061	0.00585	0.00357	0.00444	0	0	0.00641	0.00617	1	1	1	1	1	1	1	1	1	1	0.00113	0.991	0	0	0.441	0.000128	0.0009	0.233	difficult	GRCh38_gclt25orgt65_slop50;GRCh38_AllTandemRepeatsandHomopolymers_slop5;GRCh38_AllTandemRepeats_gt100bp_slop5;GRCh38_allTandemRepeats;GRCh38_AllTandemRepeats_201to10000bp_slop5;GRCh38_alldifficultregions	TXNL1P1-LINC00430	ENSG00000231879-ENSG00000233528	intergenic_region	ENSG00000231879-ENSG00000233528	.	MODIFIER	intergenic_region	.	.	.	.	.	.	.	.	.	.	.	.	.	.	.
13	86780091	Sniffles2.INS.38C1MC	N	<INS:4459>	INS	INS	4459	423.916	77.625	888	841	47	0.0529	novel	0.00169	0.00169	rare	0.00415	0.00347	0	0	0	0.00178	0.0044	0.00362	0	0	0	1	1	1	1	1	1	1	1	1	1	0	0.997	0	0	0.162	6.15e-06	8.45e-05	0.0967	difficult	GRCh38_gclt25orgt65_slop50;GRCh38_AllTandemRepeatsandHomopolymers_slop5;GRCh38_AllTandemRepeats_gt100bp_slop5;GRCh38_allTandemRepeats;GRCh38_AllTandemRepeats_201to10000bp_slop5;GRCh38_alldifficultregions	TXNL1P1-LINC00430	ENSG00000231879-ENSG00000233528	intergenic_region	ENSG00000231879-ENSG00000233528	.	MODIFIER	intergenic_region	.	.	.	.	.	.	.	.	.	.	.	.	.	.	.
13	86780091	Sniffles2.INS.38C2MC	N	<INS:3367>	INS	INS	3367	361.394	24.148	888	840	48	0.054	novel	0.00451	0.00451	rare	0.00208	0	0.00595	0	0.0146	0.00476	0.0022	0	0.00633	0	0.0155	1	1	1	1	1	1	1	1	1	1	0.00225	0.986	0	0	0.37	0.000106	0.000401	0.31	difficult	GRCh38_gclt25orgt65_slop50;GRCh38_AllTandemRepeatsandHomopolymers_slop5;GRCh38_AllTandemRepeats_gt100bp_slop5;GRCh38_allTandemRepeats;GRCh38_AllTandemRepeats_201to10000bp_slop5;GRCh38_alldifficultregions	TXNL1P1-LINC00430	ENSG00000231879-ENSG00000233528	intergenic_region	ENSG00000231879-ENSG00000233528	.	MODIFIER	intergenic_region	.	.	.	.	.	.	.	.	.	.	.	.	.	.	.
13	86780101	Sniffles2.INS.38BFMC	N	<INS:605>	INS	INS	605	198.4	53.419	888	876	12	0.0135	novel	0.597	0.403	common	0.539	0.642	0.56	0.686	0.591	0.599	0.538	0.642	0.568	0.691	0.591	0.00452	1	0.642	0.0718	7.27e-05	0.00875	1	0.631	0.0645	7.27e-05	0.619	0.468	0.488	0.429	0.496	0.682	0.671	0.627	difficult	GRCh38_gclt25orgt65_slop50;GRCh38_AllTandemRepeatsandHomopolymers_slop5;GRCh38_SimpleRepeat_diTR_11to50_slop5;GRCh38_AllTandemRepeats_gt100bp_slop5;GRCh38_allTandemRepeats;GRCh38_AllTandemRepeats_201to10000bp_slop5;GRCh38_alldifficultregions	TXNL1P1-LINC00430	ENSG00000231879-ENSG00000233528	intergenic_region	ENSG00000231879-ENSG00000233528	.	MODIFIER	intergenic_region	.	.	.	.	.	.	.	.	.	.	.	.	.	.	.
13	86799168	Sniffles2.DEL.38D9MC	N	<DEL:-2127>	DEL	DEL	-2127	0.323	0.323	888	857	31	0.0349	known	0.00901	0.00901	low_frequency	0.029	0.00694	0	0	0	0.00934	0.0302	0.00719	0	0	0	1	1	1	1	1	1	1	1	1	1	0.00619	0.985	0.438	0.438	0.585	0.000789	0.0011	0.584	confident	GRCh38_gclt25orgt65_slop50;GRCh38_SimpleRepeat_homopolymer_4to6_slop5;GRCh38_alldifficultregions;GRCh38_notinalldifficultregions	TXNL1P1-LINC00430	ENSG00000231879-ENSG00000233528	intergenic_region	ENSG00000231879-ENSG00000233528	.	MODIFIER	intergenic_region	.	.	.	.	.	.	.	.	.	.	.	.	.	.	.
13	86827296	Sniffles2.INS.38D6MC	N	<INS:324>	INS	INS	324	126.257	173.674	888	852	36	0.0405	known	0.0203	0.0203	low_frequency	0.0726	0	0	0.00305	0	0.0211	0.0768	0	0	0.00314	0	0.115	1	1	1	1	0.131	1	1	1	1	0.0203	0.964	0.515	0.515	0.616	0.00162	0.00194	0.638	confident	GRCh38_SimpleRepeat_homopolymer_4to6_slop5;GRCh38_notinalldifficultregions	TXNL1P1-LINC00430	ENSG00000231879-ENSG00000233528	intergenic_region	ENSG00000231879-ENSG00000233528	.	MODIFIER	intergenic_region	.	.	.	.	.	.	.	.	.	.	.	.	.	.	.
13	86860516	Sniffles2.INV.38DCMC	N	<INV:93>	INV	OTHER	93	100.14	338.145	888	860	28	0.0315	novel	0.00113	0.00113	rare	0.00208	0	0	0	0.00292	0.00116	0.00218	0	0	0	0.00303	1	1	1	1	1	1	1	1	1	1	0	0.998	0	0	0.176	5.12e-06	3.84e-05	0.205	confident	GRCh38_SimpleRepeat_homopolymer_4to6_slop5;GRCh38_notinalldifficultregions	TXNL1P1-LINC00430	ENSG00000231879-ENSG00000233528	intergenic_region	ENSG00000231879-ENSG00000233528	.	MODIFIER	intergenic_region	.	.	.	.	.	.	.	.	.	.	.	.	.	.	.
13	86947947	Sniffles2.INS.38E6MC	N	<INS:106>	INS	INS	106	38.992	87.384	888	877	11	0.0124	known	0.385	0.385	common	0.461	0.361	0.497	0.186	0.38	0.389	0.464	0.361	0.5	0.189	0.386	0.697	0.0701	0.0457	0.604	0.193	0.603	0.0701	0.0628	0.45	0.192	0.381	0.876	0.842	0.842	0.865	0.262	0.262	0.968	confident	GRCh38_SimpleRepeat_homopolymer_4to6_slop5;GRCh38_notinalldifficultregions	LINC00430-UBBP5	ENSG00000233528-ENSG00000228074	intergenic_region	ENSG00000233528-ENSG00000228074	.	MODIFIER	intergenic_region	.	.	.	.	.	.	.	.	.	.	.	.	.	.	.
13	87031150	Sniffles2.DEL.38F9MC	N	<DEL:-1987>	DEL	DEL	-1987	0.894	19.92	888	854	34	0.0383	known	0.00225	0.00225	rare	0.0083	0	0	0	0	0.00234	0.00881	0	0	0	0	1	1	1	1	1	1	1	1	1	1	0.00113	0.995	0.25	0.25	0.527	4.1e-06	2.87e-05	0.18	confident	GRCh38_gclt25orgt65_slop50;GRCh38_AllHomopolymers_gt6bp_imperfectgt10bp_slop5;GRCh38_AllTandemRepeatsandHomopolymers_slop5;GRCh38_SimpleRepeat_triTR_15to50_slop5;GRCh38_SimpleRepeat_diTR_11to50_slop5;GRCh38_allTandemRepeats;GRCh38_SimpleRepeat_homopolymer_7to11_slop5;GRCh38_SimpleRepeat_homopolymer_4to6_slop5;GRCh38_AllTandemRepeats_lt51bp_slop5;GRCh38_alldifficultregions;GRCh38_notinalldifficultregions	LINC00430-UBBP5	ENSG00000233528-ENSG00000228074	intergenic_region	ENSG00000233528-ENSG00000228074	.	MODIFIER	intergenic_region	.	.	.	.	.	.	.	.	.	.	.	.	.	.	.
13	87043985	Sniffles2.INS.38F3MC	N	<INS:255>	INS	INS	255	64.583	78.389	888	876	12	0.0135	novel	0.418	0.418	common	0.33	0.458	0.33	0.643	0.38	0.422	0.337	0.462	0.331	0.643	0.383	0.189	0.13	0.383	0.865	0.0507	0.243	0.132	0.38	0.865	0.0342	0.416	0.938	0.928	0.928	0.944	0.547	0.546	0.991	confident	GRCh38_notinalldifficultregions	LINC00430-UBBP5	ENSG00000233528-ENSG00000228074	intergenic_region	ENSG00000233528-ENSG00000228074	.	MODIFIER	intergenic_region	.	.	.	.	.	.	.	.	.	.	.	.	.	.	.
13	87074566	Sniffles2.DEL.38FAMC	N	<DEL:-54>	DEL	DEL	-54	67.543	312.366	888	862	26	0.0293	novel	0.0174	0.0174	low_frequency	0.0145	0.0174	0.0268	0.00915	0.0205	0.018	0.0148	0.018	0.0273	0.00968	0.0211	1	1	1	1	1	1	1	1	1	1	0.00507	0.955	0	0	0.393	0.00876	0.0103	0.54	difficult	GRCh38_gclt25orgt65_slop50;GRCh38_AllTandemRepeatsandHomopolymers_slop5;GRCh38_AllTandemRepeats_gt100bp_slop5;GRCh38_allTandemRepeats;GRCh38_AllTandemRepeats_201to10000bp_slop5;GRCh38_lowmappabilityall;GRCh38_nonunique_l100_m2_e1;GRCh38_chainSelf;GRCh38_alllowmapandsegdupregions;GRCh38_alldifficultregions	LINC00430-UBBP5	ENSG00000233528-ENSG00000228074	intergenic_region	ENSG00000233528-ENSG00000228074	.	MODIFIER	intergenic_region	.	.	.	.	.	.	.	.	.	.	.	.	.	.	.
13	87074747	Sniffles2.INS.38F6MC	N	<INS:67>	INS	INS	67	68.154	213.514	888	880	8	0.00901	novel	0.588	0.412	common	0.629	0.566	0.432	0.741	0.558	0.592	0.631	0.57	0.437	0.745	0.562	0.00575	0.865	0.348	0.0151	0.642	0.00363	0.733	0.274	0.00706	0.755	0.6	0.723	0.718	0.697	0.7	0.687	0.67	0.862	difficult	GRCh38_gclt25orgt65_slop50;GRCh38_AllTandemRepeatsandHomopolymers_slop5;GRCh38_AllTandemRepeats_gt100bp_slop5;GRCh38_allTandemRepeats;GRCh38_AllTandemRepeats_201to10000bp_slop5;GRCh38_chainSelf;GRCh38_alldifficultregions	LINC00430-UBBP5	ENSG00000233528-ENSG00000228074	intergenic_region	ENSG00000233528-ENSG00000228074	.	MODIFIER	intergenic_region	.	.	.	.	.	.	.	.	.	.	.	.	.	.	.
13	87079580	Sniffles2.INS.38F7MC	N	<INS:94>	INS	INS	94	137.266	427.683	888	854	34	0.0383	novel	0.00225	0.00225	rare	0.0083	0	0	0	0	0.00234	0.00862	0	0	0	0	1	1	1	1	1	1	1	1	1	1	0.00338	0.993	0.25	0.25	0.636	0.000421	0.000454	0.7	difficult	GRCh38_AllTandemRepeats_51to200bp_slop5;GRCh38_AllTandemRepeatsandHomopolymers_slop5;GRCh38_allTandemRepeats;GRCh38_alldifficultregions	LINC00430-UBBP5	ENSG00000233528-ENSG00000228074	intergenic_region	ENSG00000233528-ENSG00000228074	.	MODIFIER	intergenic_region	.	.	.	.	.	.	.	.	.	.	.	.	.	.	.
13	87086244	Sniffles2.INV.38FCMC	N	<INV:90>	INV	OTHER	90	124.84	453.545	888	868	20	0.0225	novel	0.00225	0.00225	rare	0	0.00347	0.00298	0	0.00585	0.0023	0	0.00352	0.00305	0	0.00592	1	1	1	1	1	1	1	1	1	1	0.00225	0.991	0	0	0.489	0.00482	0.00461	0.806	difficult	GRCh38_gclt25orgt65_slop50;GRCh38_AllHomopolymers_gt6bp_imperfectgt10bp_slop5;GRCh38_AllTandemRepeatsandHomopolymers_slop5;GRCh38_SimpleRepeat_homopolymer_7to11_slop5;GRCh38_SimpleRepeat_homopolymer_4to6_slop5;GRCh38_alldifficultregions	LINC00430-UBBP5	ENSG00000233528-ENSG00000228074	intergenic_region	ENSG00000233528-ENSG00000228074	.	MODIFIER	intergenic_region	.	.	.	.	.	.	.	.	.	.	.	.	.	.	.
13	87086402	Sniffles2.INS.38F8MC	N	<INS:101>	INS	INS	101	150.738	389.747	888	859	29	0.0327	novel	0.00169	0.00169	rare	0.00415	0.00347	0	0	0	0.00175	0.00435	0.00355	0	0	0	1	1	1	1	1	1	1	1	1	1	0	0.997	0	0	0.201	7.48e-05	0.000102	0.499	difficult	GRCh38_gclt25orgt65_slop50;GRCh38_AllTandemRepeatsandHomopolymers_slop5;GRCh38_SimpleRepeat_diTR_11to50_slop5;GRCh38_allTandemRepeats;GRCh38_AllTandemRepeats_lt51bp_slop5;GRCh38_alldifficultregions	LINC00430-UBBP5	ENSG00000233528-ENSG00000228074	intergenic_region	ENSG00000233528-ENSG00000228074	.	MODIFIER	intergenic_region	.	.	.	.	.	.	.	.	.	.	.	.	.	.	.
13	87123541	Sniffles2.INS.3903MC	N	<INS:198>	INS	INS	198	143.989	450.496	888	856	32	0.036	novel	0.00113	0.00113	rare	0	0	0	0	0.00585	0.00117	0	0	0	0	0.00599	1	1	1	1	1	1	1	1	1	1	0	0.998	0	0	0.167	2.87e-05	0.000239	0.223	confident	GRCh38_SimpleRepeat_homopolymer_4to6_slop5;GRCh38_notinalldifficultregions	LINC00430-UBBP5	ENSG00000233528-ENSG00000228074	intergenic_region	ENSG00000233528-ENSG00000228074	.	MODIFIER	intergenic_region	.	.	.	.	.	.	.	.	.	.	.	.	Enhancer	.	.
13	87148165	Sniffles2.INS.3904MC	N	<INS:60>	INS	INS	60	42.545	111.742	888	866	22	0.0248	novel	0.123	0.123	common	0.143	0.111	0.0357	0.143	0.172	0.126	0.147	0.112	0.0366	0.15	0.177	0.0144	0.0161	0.184	0.333	0.288	0.0161	0.0166	0.188	0.346	0.421	0.124	0.964	0.895	0.895	0.925	0.128	0.127	0.983	difficult	GRCh38_AllTandemRepeats_51to200bp_slop5;GRCh38_AllTandemRepeatsandHomopolymers_slop5;GRCh38_SimpleRepeat_diTR_11to50_slop5;GRCh38_allTandemRepeats;GRCh38_alldifficultregions	LINC00430-UBBP5	ENSG00000233528-ENSG00000228074	intergenic_region	ENSG00000233528-ENSG00000228074	.	MODIFIER	intergenic_region	.	.	.	.	.	.	.	.	.	.	.	.	.	.	.
13	87193158	Sniffles2.INS.390FMC	N	<INS:105>	INS	INS	105	155.4	295.887	888	860	28	0.0315	novel	0.00563	0.00563	low_frequency	0.00622	0.00347	0	0.0122	0.00585	0.00581	0.00647	0.0035	0	0.0125	0.00625	1	1	1	1	1	1	1	1	1	1	0.00225	0.985	0	0	0.544	0.000123	0.000611	0.215	difficult	GRCh38_gclt25orgt65_slop50;GRCh38_AllTandemRepeats_51to200bp_slop5;GRCh38_AllTandemRepeatsandHomopolymers_slop5;GRCh38_SimpleRepeat_diTR_11to50_slop5;GRCh38_AllTandemRepeats_gt100bp_slop5;GRCh38_allTandemRepeats;GRCh38_alldifficultregions	LINC00430-UBBP5	ENSG00000233528-ENSG00000228074	intergenic_region	ENSG00000233528-ENSG00000228074	.	MODIFIER	intergenic_region	.	.	.	.	.	.	.	.	.	.	.	.	.	.	.
13	87200487	Sniffles2.INS.3910MC	N	<INS:312>	INS	INS	312	136.603	390.303	888	863	25	0.0282	known	0.0141	0.0141	low_frequency	0.0498	0.00347	0	0	0	0.0145	0.052	0.00352	0	0	0	1	1	1	1	1	1	1	1	1	1	0.00788	0.976	0.36	0.36	0.572	0.00079	0.000902	0.696	confident	GRCh38_SimpleRepeat_homopolymer_4to6_slop5;GRCh38_notinalldifficultregions	LINC00430-UBBP5	ENSG00000233528-ENSG00000228074	intergenic_region	ENSG00000233528-ENSG00000228074	.	MODIFIER	intergenic_region	.	.	.	.	.	.	.	.	.	.	.	.	.	.	.
13	87210786	Sniffles2.INS.3911MC	N	<INS:143>	INS	INS	143	57.939	69.103	888	887	1	0.00113	novel	0.963	0.037	low_frequency	0.919	0.993	0.988	0.982	0.959	0.963	0.919	0.993	0.988	0.982	0.959	0.378	1	1	1	1	0.378	1	1	1	1	0.985	0.91	0.91	0.0923	0.434	0.972	0.962	0.575	difficult	GRCh38_AllTandemRepeatsandHomopolymers_slop5;GRCh38_AllTandemRepeats_gt100bp_slop5;GRCh38_allTandemRepeats;GRCh38_AllTandemRepeats_201to10000bp_slop5;GRCh38_SimpleRepeat_quadTR_20to50_slop5;GRCh38_alldifficultregions	LINC00430-UBBP5	ENSG00000233528-ENSG00000228074	intergenic_region	ENSG00000233528-ENSG00000228074	.	MODIFIER	intergenic_region	.	.	.	.	.	.	.	.	.	.	.	.	.	.	.
13	87217361	Sniffles2.INS.3912MC	N	<INS:308>	INS	INS	308	100.716	127.022	888	873	15	0.0169	known	0.104	0.104	common	0.259	0.0556	0.00298	0.061	0.0672	0.105	0.263	0.0563	0.00301	0.0621	0.0663	0.401	0.356	1	0.0136	1	0.403	0.361	1	0.0143	1	0.0985	0.955	0.815	0.815	0.856	0.0418	0.0419	0.95	confident	GRCh38_notinalldifficultregions	UBBP5;LINC00430-UBBP5	ENSG00000228074;ENSG00000233528-ENSG00000228074	transcript;intergenic_region	ENST00000446970.1;ENSG00000233528-ENSG00000228074	processed_pseudogene;.	MODIFIER;MODIFIER	upstream_gene_variant;intergenic_region	.	.	.	.	.	.	.	.	.	.	.	.	.	.	.
13	87230295	Sniffles2.INS.3913MC	N	<INS:55>	INS	INS	55	45.228	187.587	888	861	27	0.0304	novel	0.00113	0.00113	rare	0.00415	0	0	0	0	0.00116	0.00426	0	0	0	0	1	1	1	1	1	1	1	1	1	1	0	0.998	0	0	0.125	2.56e-05	4.17e-05	0.452	difficult	GRCh38_AllTandemRepeatsandHomopolymers_slop5;GRCh38_AllTandemRepeats_gt100bp_slop5;GRCh38_allTandemRepeats;GRCh38_AllTandemRepeats_201to10000bp_slop5;GRCh38_alldifficultregions	UBBP5-LIN28AP2	ENSG00000228074-ENSG00000228473	intergenic_region	ENSG00000228074-ENSG00000228473	.	MODIFIER	intergenic_region	.	.	.	.	.	.	.	.	.	.	.	.	.	.	.
13	87266120	Sniffles2.INS.3914MC	N	<INS:167>	INS	INS	167	122.271	420.094	888	852	36	0.0405	known	0.00282	0.00282	rare	0.0083	0	0.00298	0	0	0.00293	0.0087	0	0.00305	0	0	1	1	1	1	1	1	1	1	1	1	0	0.994	0	0	0.114	0.000149	0.000396	0.315	difficult	GRCh38_gclt25orgt65_slop50;GRCh38_alldifficultregions	UBBP5-LIN28AP2	ENSG00000228074-ENSG00000228473	intergenic_region	ENSG00000228074-ENSG00000228473	.	MODIFIER	intergenic_region	.	.	.	.	.	.	.	.	.	.	.	.	.	.	.
13	87293529	Sniffles2.INV.391EMC	N	<INV:138>	INV	OTHER	138	157.268	318.022	888	860	28	0.0315	novel	0.00169	0.00169	rare	0.00208	0.00347	0	0	0.00292	0.00174	0.00218	0.00355	0	0	0.00301	1	1	1	1	1	1	1	1	1	1	0	0.997	0	0	0.0389	0.000123	0.000411	0.283	confident	GRCh38_SimpleRepeat_homopolymer_4to6_slop5;GRCh38_notinalldifficultregions	UBBP5-LIN28AP2	ENSG00000228074-ENSG00000228473	intergenic_region	ENSG00000228074-ENSG00000228473	.	MODIFIER	intergenic_region	.	.	.	.	.	.	.	.	.	.	.	.	.	.	.
13	87357776	Sniffles2.INS.392DMC	N	<INS:263>	INS	INS	263	171.731	345.916	888	858	30	0.0338	novel	0.00282	0.00282	rare	0	0.00347	0.00298	0.00305	0.00585	0.00291	0	0.00355	0.00303	0.00312	0.00614	1	1	1	1	1	1	1	1	1	1	0	0.994	0	0	0.0773	0.00217	0.00238	0.553	difficult	GRCh38_gclt25orgt65_slop50;GRCh38_SimpleRepeat_homopolymer_4to6_slop5;GRCh38_alldifficultregions	UBBP5-LIN28AP2	ENSG00000228074-ENSG00000228473	intergenic_region	ENSG00000228074-ENSG00000228473	.	MODIFIER	intergenic_region	.	.	.	.	.	.	.	.	.	.	.	.	.	.	.
13	87387358	Sniffles2.INS.392FMC	N	<INS:118>	INS	INS	118	189.151	454.563	888	858	30	0.0338	novel	0.00113	0.00113	rare	0.00415	0	0	0	0	0.00117	0.00433	0	0	0	0	1	1	1	1	1	1	1	1	1	1	0	0.998	0	0	0.303	0	4.51e-05	0.0912	confident	GRCh38_notinalldifficultregions	LIN28AP2-ENSG00000285699	ENSG00000228473-ENSG00000285699	intergenic_region	ENSG00000228473-ENSG00000285699	.	MODIFIER	intergenic_region	.	.	.	.	.	.	.	.	.	.	.	.	.	.	.
13	87405532	Sniffles2.INS.3946MC	N	<INS:185>	INS	INS	185	179.205	401.762	888	852	36	0.0405	novel	0.00113	0.00113	rare	0	0	0	0.0061	0	0.00117	0	0	0	0.00629	0	1	1	1	1	1	1	1	1	1	1	0	0.998	0	0	0.136	0.00806	0.0083	0.679	confident	GRCh38_notinalldifficultregions	LIN28AP2-ENSG00000285699	ENSG00000228473-ENSG00000285699	intergenic_region	ENSG00000228473-ENSG00000285699	.	MODIFIER	intergenic_region	.	.	.	.	.	.	.	.	.	.	.	.	.	.	.
13	87419384	Sniffles2.INS.3947MC	N	<INS:50>	INS	INS	50	57.256	76.069	888	876	12	0.0135	novel	0.31	0.31	common	0.222	0.302	0.327	0.372	0.366	0.313	0.224	0.306	0.331	0.371	0.366	0.709	1	0.219	0.0124	0.51	0.706	1	0.164	0.0183	0.51	0.325	0.861	0.82	0.82	0.851	0.307	0.295	0.873	difficult	GRCh38_AllTandemRepeats_51to200bp_slop5;GRCh38_AllTandemRepeatsandHomopolymers_slop5;GRCh38_SimpleRepeat_diTR_11to50_slop5;GRCh38_AllTandemRepeats_gt100bp_slop5;GRCh38_allTandemRepeats;GRCh38_alldifficultregions	ENSG00000285699;LIN28AP2-ENSG00000285699	ENSG00000285699;ENSG00000228473-ENSG00000285699	transcript;intergenic_region	ENST00000647785.1;ENSG00000228473-ENSG00000285699	pseudogene;.	MODIFIER;MODIFIER	upstream_gene_variant;intergenic_region	.	.	.	.	.	.	.	.	.	.	.	.	.	.	.
13	87489749	Sniffles2.INS.394EMC	N	<INS:163>	INS	INS	163	153.969	431.295	888	855	33	0.0372	known	0.00338	0.00338	rare	0.0104	0.00347	0	0	0	0.00351	0.011	0.00347	0	0	0	1	1	1	1	1	1	1	1	1	1	0.00338	1	1	1	0.81	0.000118	0.000178	0.61	difficult	GRCh38_gclt25orgt65_slop50;GRCh38_alldifficultregions	MIR4500HG	ENSG00000228824	gene_variant	ENSG00000228824	.	MODIFIER	intragenic_variant	.	.	.	.	.	.	.	.	.	.	.	.	.	.	.
13	87492127	Sniffles2.INS.394DMC	N	<INS:118>	INS	INS	118	65.469	69.867	888	872	16	0.018	novel	0.326	0.326	common	0.367	0.382	0.229	0.363	0.278	0.33	0.371	0.385	0.236	0.367	0.283	0.165	0.596	0.381	0.616	0.567	0.0937	0.486	0.39	0.736	0.569	0.333	0.882	0.855	0.855	0.872	0.389	0.386	0.924	difficult	GRCh38_gclt25orgt65_slop50;GRCh38_AllTandemRepeats_51to200bp_slop5;GRCh38_AllTandemRepeatsandHomopolymers_slop5;GRCh38_AllTandemRepeats_gt100bp_slop5;GRCh38_allTandemRepeats;GRCh38_alldifficultregions	MIR4500HG	ENSG00000228824	gene_variant	ENSG00000228824	.	MODIFIER	intragenic_variant	.	.	.	.	.	.	.	.	.	.	.	.	.	.	.
13	87507496	Sniffles2.INS.395CMC	N	<INS:2234>	INS	INS	2234	5.474	3.157	888	849	39	0.0439	novel	0.00619	0.00619	low_frequency	0.0166	0.00694	0	0.00305	0	0.00648	0.0176	0.00719	0	0.00316	0	1	1	1	1	1	1	1	1	1	1	0.00507	0.998	0.818	0.818	0.822	0.000504	0.000526	0.912	confident	GRCh38_SimpleRepeat_homopolymer_4to6_slop5;GRCh38_notinalldifficultregions	MIR4500HG	ENSG00000228824	gene_variant	ENSG00000228824	.	MODIFIER	intragenic_variant	.	.	.	.	.	.	.	.	.	.	.	.	.	.	.
13	87537209	Sniffles2.INV.3964MC	N	<INV:98>	INV	OTHER	98	128.397	366.101	888	863	25	0.0282	novel	0.00225	0.00225	rare	0.00208	0	0.00595	0	0.00292	0.00232	0.00214	0	0.0061	0	0.00309	1	1	1	1	1	1	1	1	1	1	0	0.995	0	0	0.0396	1.54e-05	6.45e-05	0.23	confident	GRCh38_SimpleRepeat_homopolymer_4to6_slop5;GRCh38_chainSelf;GRCh38_notinalldifficultregions	MIR4500HG	ENSG00000228824	gene_variant	ENSG00000228824	.	MODIFIER	intragenic_variant	.	.	.	.	.	.	.	.	.	.	.	.	Open chromatin	.	.
13	87555720	Sniffles2.INS.395EMC	N	<INS:66>	INS	INS	66	141.497	405.762	888	857	31	0.0349	novel	0.00563	0.00563	low_frequency	0.0166	0.00694	0	0	0	0.00583	0.0172	0.00714	0	0	0	1	1	1	1	1	1	1	1	1	1	0.00225	0.989	0.2	0.2	0.449	0.000156	0.000399	0.29	difficult	GRCh38_gclt25orgt65_slop50;GRCh38_AllTandemRepeatsandHomopolymers_slop5;GRCh38_AllTandemRepeats_gt100bp_slop5;GRCh38_allTandemRepeats;GRCh38_AllTandemRepeats_201to10000bp_slop5;GRCh38_alldifficultregions	MIR4500HG	ENSG00000228824	gene_variant	ENSG00000228824	.	MODIFIER	intragenic_variant	.	.	.	.	.	.	.	.	.	.	.	.	.	.	.
13	87625399	Sniffles2.DEL.3973MC	N	<DEL:-52>	DEL	DEL	-52	57.646	434.151	888	866	22	0.0248	novel	0.0186	0.0186	low_frequency	0.0166	0.0625	0.0179	0	0.00292	0.019	0.0173	0.0638	0.0183	0	0.00299	0.0573	1	1	1	1	0.0598	1	1	1	1	0.0152	0.962	0.375	0.375	0.6	0.000829	0.0031	0.258	confident	GRCh38_SimpleRepeat_homopolymer_4to6_slop5;GRCh38_notinalldifficultregions	MIR4500HG	ENSG00000228824	transcript	ENST00000660424.1	pseudogene	MODIFIER	intron_variant	.	.	.	.	.	.	.	.	.	.	.	.	.	.	.
13	87626007	Sniffles2.INS.396DMC	N	<INS:55>	INS	INS	55	124.058	287.081	888	863	25	0.0282	novel	0.00113	0.00113	rare	0.00415	0	0	0	0	0.00116	0.00439	0	0	0	0	1	1	1	1	1	1	1	1	1	1	0.000563	0.997	0	0	0.603	2.97e-05	4.29e-05	0.538	difficult	GRCh38_gclt25orgt65_slop50;GRCh38_AllTandemRepeatsandHomopolymers_slop5;GRCh38_SimpleRepeat_diTR_11to50_slop5;GRCh38_AllTandemRepeats_gt100bp_slop5;GRCh38_allTandemRepeats;GRCh38_AllTandemRepeats_201to10000bp_slop5;GRCh38_alldifficultregions	MIR4500HG	ENSG00000228824	transcript	ENST00000660424.1	pseudogene	MODIFIER	intron_variant	.	.	.	.	.	.	.	.	.	.	.	.	.	.	.
13	87627952	Sniffles2.INS.396CMC	N	<INS:66>	INS	INS	66	101.599	191.024	888	879	9	0.0101	novel	0.35	0.35	common	0.357	0.389	0.351	0.287	0.366	0.353	0.361	0.392	0.351	0.288	0.372	0.125	1	0.867	0.849	1	0.122	1	0.867	0.85	1	0.38	0.774	0.747	0.747	0.759	0.335	0.328	0.859	difficult	GRCh38_gclt25orgt65_slop50;GRCh38_AllTandemRepeatsandHomopolymers_slop5;GRCh38_AllTandemRepeats_gt100bp_slop5;GRCh38_allTandemRepeats;GRCh38_AllTandemRepeats_201to10000bp_slop5;GRCh38_chainSelf;GRCh38_alldifficultregions	MIR4500HG	ENSG00000228824	transcript	ENST00000660424.1	pseudogene	MODIFIER	intron_variant	.	.	.	.	.	.	.	.	.	.	.	.	Open chromatin	.	.
13	87628064	Sniffles2.DEL.3974MC	N	<DEL:-93>	DEL	DEL	-93	56.835	247.652	888	881	7	0.00788	novel	0.326	0.326	common	0.342	0.323	0.208	0.439	0.31	0.328	0.346	0.328	0.208	0.439	0.312	0.0041	0.00232	0.481	0.0564	0.000149	0.0039	0.00209	0.481	0.0564	0.000141	0.346	0.732	0.661	0.661	0.751	0.458	0.43	0.798	difficult	GRCh38_gclt25orgt65_slop50;GRCh38_AllTandemRepeatsandHomopolymers_slop5;GRCh38_AllTandemRepeats_gt100bp_slop5;GRCh38_allTandemRepeats;GRCh38_AllTandemRepeats_201to10000bp_slop5;GRCh38_chainSelf;GRCh38_alldifficultregions	MIR4500HG	ENSG00000228824	transcript	ENST00000660424.1	pseudogene	MODIFIER	intron_variant	.	.	.	.	.	.	.	.	.	.	.	.	Open chromatin	.	.
13	87679845	Sniffles2.INS.3970MC	N	<INS:71>	INS	INS	71	136.071	250.138	888	850	38	0.0428	novel	0.00901	0.00901	low_frequency	0.0228	0.00694	0	0.0061	0.00292	0.00941	0.0244	0.00719	0	0.00629	0.00309	0.11	1	1	1	1	0.118	1	1	1	1	0.00225	0.981	0.0667	0.0667	0.38	0.00201	0.00392	0.394	difficult	GRCh38_gclt25orgt65_slop50;GRCh38_AllTandemRepeats_51to200bp_slop5;GRCh38_AllTandemRepeatsandHomopolymers_slop5;GRCh38_SimpleRepeat_diTR_11to50_slop5;GRCh38_AllTandemRepeats_gt100bp_slop5;GRCh38_allTandemRepeats;GRCh38_alldifficultregions	SLITRK5	ENSG00000165300	transcript	ENST00000325089.7	protein_coding	MODIFIER	3_prime_UTR_variant	SLITRK5	ENSG00000165300	transcript	ENST00000325089.7	protein_coding	MODIFIER	3_prime_UTR_variant	.	.	.	.	.	.	.	.
13	87741912	Sniffles2.INS.3985MC	N	<INS:325>	INS	INS	325	104.836	117.869	888	868	20	0.0225	known	0.118	0.118	common	0.0996	0.0764	0.131	0.107	0.175	0.12	0.103	0.0775	0.132	0.107	0.181	0.00394	0.00394	1	0.398	0.000902	0.00469	0.00416	1	0.399	0.00121	0.114	0.971	0.906	0.906	0.888	0.132	0.131	0.941	confident	GRCh38_SimpleRepeat_homopolymer_4to6_slop5;GRCh38_notinalldifficultregions	SLITRK5-ENSG00000277640	ENSG00000165300-ENSG00000277640	intergenic_region	ENSG00000165300-ENSG00000277640	.	MODIFIER	intergenic_region	.	.	.	.	.	.	.	.	.	.	.	.	.	.	.
13	87745858	Sniffles2.DEL.398AMC	N	<DEL:-640>	DEL	DEL	-640	234.278	409.055	888	866	22	0.0248	known	0.00169	0.00169	rare	0.00622	0	0	0	0	0.00173	0.00641	0	0	0	0	1	1	1	1	1	1	1	1	1	1	0.00225	0.997	0.667	0.667	0.616	3.69e-05	0.000205	0.199	confident	GRCh38_gclt25orgt65_slop50;GRCh38_AllHomopolymers_gt6bp_imperfectgt10bp_slop5;GRCh38_AllTandemRepeats_51to200bp_slop5;GRCh38_AllTandemRepeatsandHomopolymers_slop5;GRCh38_AllTandemRepeats_gt100bp_slop5;GRCh38_allTandemRepeats;GRCh38_SimpleRepeat_homopolymer_7to11_slop5;GRCh38_SimpleRepeat_homopolymer_4to6_slop5;GRCh38_alldifficultregions;GRCh38_notinalldifficultregions	SLITRK5-ENSG00000277640	ENSG00000165300-ENSG00000277640	intergenic_region	ENSG00000165300-ENSG00000277640	.	MODIFIER	intergenic_region	.	.	.	.	.	.	.	.	.	.	.	.	.	.	.
13	87774329	Sniffles2.DEL.398BMC	N	<DEL:-66>	DEL	DEL	-66	49.156	267.103	888	887	1	0.00113	novel	0.696	0.304	common	0.77	0.691	0.598	0.695	0.693	0.697	0.773	0.691	0.598	0.695	0.693	2.22e-06	0.000147	1.87e-13	0.0661	0.00389	4.23e-06	0.000147	1.87e-13	0.0661	0.00389	0.721	0.677	0.683	0.586	0.567	0.708	0.707	0.782	difficult	GRCh38_gclt25orgt65_slop50;GRCh38_AllTandemRepeatsandHomopolymers_slop5;GRCh38_SimpleRepeat_diTR_11to50_slop5;GRCh38_AllTandemRepeats_gt100bp_slop5;GRCh38_allTandemRepeats;GRCh38_SimpleRepeat_homopolymer_4to6_slop5;GRCh38_AllTandemRepeats_201to10000bp_slop5;GRCh38_lowmappabilityall;GRCh38_nonunique_l100_m2_e1;GRCh38_alllowmapandsegdupregions;GRCh38_alldifficultregions	ENSG00000277640-LINC00397	ENSG00000277640-ENSG00000223404	intergenic_region	ENSG00000277640-ENSG00000223404	.	MODIFIER	intergenic_region	.	.	.	.	.	.	.	.	.	.	.	.	.	.	.
13	87774364	Sniffles2.INS.3986MC	N	<INS:58>	INS	INS	58	122.129	190.015	888	860	28	0.0315	novel	0.0113	0.0113	low_frequency	0	0.0174	0	0.0274	0.0175	0.0116	0	0.0177	0	0.028	0.0184	1	1	1	0.107	1	1	1	1	0.108	1	0.00901	0.97	0.211	0.211	0.552	0.0374	0.0399	0.66	difficult	GRCh38_gclt25orgt65_slop50;GRCh38_AllTandemRepeatsandHomopolymers_slop5;GRCh38_SimpleRepeat_diTR_11to50_slop5;GRCh38_AllTandemRepeats_gt100bp_slop5;GRCh38_allTandemRepeats;GRCh38_SimpleRepeat_homopolymer_4to6_slop5;GRCh38_AllTandemRepeats_201to10000bp_slop5;GRCh38_alldifficultregions	ENSG00000277640-LINC00397	ENSG00000277640-ENSG00000223404	intergenic_region	ENSG00000277640-ENSG00000223404	.	MODIFIER	intergenic_region	.	.	.	.	.	.	.	.	.	.	.	.	.	.	.
13	87817041	Sniffles2.DEL.3992MC	N	<DEL:-2837>	DEL	DEL	-2837	0	0	888	863	25	0.0282	known	0.00282	0.00282	rare	0.0083	0.00347	0	0	0	0.0029	0.00862	0.00355	0	0	0	0.0125	1	1	1	1	0.0129	1	1	1	1	0.00113	0.993	0	0	0.338	2.97e-05	0.000182	0.197	confident	GRCh38_gclt25orgt65_slop50;GRCh38_AllHomopolymers_gt6bp_imperfectgt10bp_slop5;GRCh38_AllTandemRepeatsandHomopolymers_slop5;GRCh38_SimpleRepeat_diTR_11to50_slop5;GRCh38_allTandemRepeats;GRCh38_SimpleRepeat_homopolymer_7to11_slop5;GRCh38_SimpleRepeat_homopolymer_4to6_slop5;GRCh38_AllTandemRepeats_lt51bp_slop5;GRCh38_SimpleRepeat_imperfecthomopolgt10_slop5;GRCh38_chainSelf;GRCh38_alldifficultregions;GRCh38_notinalldifficultregions	ENSG00000272046-TET1P1	ENSG00000272046-ENSG00000232204	intergenic_region	ENSG00000272046-ENSG00000232204	.	MODIFIER	intergenic_region	.	.	.	.	.	.	.	.	.	.	.	.	.	.	.
13	87863781	Sniffles2.INS.3991MC	N	<INS:55>	INS	INS	55	51.451	106.447	888	865	23	0.0259	novel	0.26	0.26	common	0.112	0.392	0.306	0.375	0.199	0.265	0.115	0.398	0.312	0.381	0.204	0.193	0.115	0.206	0.321	0.0522	0.205	0.117	0.203	0.402	0.0533	0.265	0.894	0.871	0.871	0.856	0.374	0.372	0.941	difficult	GRCh38_gclt25orgt65_slop50;GRCh38_AllTandemRepeats_51to200bp_slop5;GRCh38_AllTandemRepeatsandHomopolymers_slop5;GRCh38_AllTandemRepeats_gt100bp_slop5;GRCh38_allTandemRepeats;GRCh38_SimpleRepeat_homopolymer_4to6_slop5;GRCh38_alldifficultregions	ENSG00000272046-TET1P1	ENSG00000272046-ENSG00000232204	intergenic_region	ENSG00000272046-ENSG00000232204	.	MODIFIER	intergenic_region	.	.	.	.	.	.	.	.	.	.	.	.	.	.	.
13	87884752	Sniffles2.INV.3996MC	N	<INV:110>	INV	OTHER	110	147.94	340.95	888	864	24	0.027	novel	0.00113	0.00113	rare	0.00208	0	0.00298	0	0	0.00116	0.00216	0	0.00301	0	0	1	1	1	1	1	1	1	1	1	1	0	0.998	0	0	0.159	0.00014	0.00104	0.198	confident	GRCh38_SimpleRepeat_homopolymer_4to6_slop5;GRCh38_notinalldifficultregions	ENSG00000272046-TET1P1	ENSG00000272046-ENSG00000232204	intergenic_region	ENSG00000272046-ENSG00000232204	.	MODIFIER	intergenic_region	.	.	.	.	.	.	.	.	.	.	.	.	Enhancer	.	.
13	87905664	Sniffles2.INS.399FMC	N	<INS:140>	INS	INS	140	169.599	334.438	888	857	31	0.0349	novel	0.00113	0.00113	rare	0.00415	0	0	0	0	0.00117	0.00435	0	0	0	0	1	1	1	1	1	1	1	1	1	1	0	0.998	0	0	0.219	2.05e-05	5.27e-05	0.295	difficult	GRCh38_gclt25orgt65_slop50;GRCh38_AllTandemRepeats_51to200bp_slop5;GRCh38_AllTandemRepeatsandHomopolymers_slop5;GRCh38_AllTandemRepeats_gt100bp_slop5;GRCh38_allTandemRepeats;GRCh38_alldifficultregions	TET1P1-LINC00373	ENSG00000232204-ENSG00000231019	intergenic_region	ENSG00000232204-ENSG00000231019	.	MODIFIER	intergenic_region	.	.	.	.	.	.	.	.	.	.	.	.	.	.	.
13	87952104	Sniffles2.INS.39A1MC	N	<INS:326>	INS	INS	326	94.535	161.112	888	862	26	0.0293	known	0.0495	0.0495	low_frequency	0.174	0.0139	0	0	0	0.0499	0.174	0.014	0	0	0	0.659	1	1	1	1	0.82	1	1	1	1	0.0591	0.956	0.817	0.817	0.826	0.00377	0.0036	0.829	difficult	GRCh38_gclt25orgt65_slop50;GRCh38_alldifficultregions	TET1P1-LINC00373	ENSG00000232204-ENSG00000231019	intergenic_region	ENSG00000232204-ENSG00000231019	.	MODIFIER	intergenic_region	.	.	.	.	.	.	.	.	.	.	.	.	.	.	.
13	87990038	Sniffles2.DEL.39A6MC	N	<DEL:-56>	DEL	DEL	-56	36.048	159.938	888	883	5	0.00563	novel	0.503	0.497	common	0.714	0.351	0.375	0.39	0.567	0.504	0.714	0.349	0.377	0.393	0.568	0.158	0.856	1	0.744	0.536	0.158	1	0.87	0.745	0.532	0.507	0.803	0.775	0.794	0.789	0.377	0.382	0.895	difficult	GRCh38_gclt25orgt65_slop50;GRCh38_AllTandemRepeatsandHomopolymers_slop5;GRCh38_AllTandemRepeats_gt100bp_slop5;GRCh38_allTandemRepeats;GRCh38_SimpleRepeat_homopolymer_4to6_slop5;GRCh38_AllTandemRepeats_201to10000bp_slop5;GRCh38_allOtherDifficultregions;GRCh38_gnomAD_InbreedingCoeff_slop1bp_merge1000bp;GRCh38_alldifficultregions	TET1P1-LINC00373	ENSG00000232204-ENSG00000231019	intergenic_region	ENSG00000232204-ENSG00000231019	.	MODIFIER	intergenic_region	.	.	.	.	.	.	.	.	.	.	.	.	.	.	.
13	88125255	Sniffles2.INS.39BFMC	N	<INS:107>	INS	INS	107	120.629	452.174	888	868	20	0.0225	novel	0.00169	0.00169	rare	0	0.00347	0	0.0061	0	0.00173	0	0.0036	0	0.00614	0	1	1	1	1	1	1	1	1	1	1	0.000563	0.995	0	0	0.424	0.000197	0.000936	0.288	confident	GRCh38_notinalldifficultregions	TET1P1-LINC00373	ENSG00000232204-ENSG00000231019	intergenic_region	ENSG00000232204-ENSG00000231019	.	MODIFIER	intergenic_region	.	.	.	.	.	.	.	.	.	.	.	.	.	.	.
13	88187543	Sniffles2.INS.39C0MC	N	<INS:50>	INS	INS	50	103.792	337.619	888	861	27	0.0304	novel	0.00282	0.00282	rare	0.00622	0	0.00595	0	0	0.0029	0.00647	0	0.00606	0	0	1	1	1	1	1	1	1	1	1	1	0.00169	0.991	0	0	0.68	3.79e-05	0.00015	0.274	difficult	GRCh38_AllTandemRepeatsandHomopolymers_slop5;GRCh38_SimpleRepeat_diTR_11to50_slop5;GRCh38_allTandemRepeats;GRCh38_SimpleRepeat_homopolymer_4to6_slop5;GRCh38_AllTandemRepeats_lt51bp_slop5;GRCh38_alldifficultregions	LINC00373	ENSG00000231019	transcript	ENST00000430214.1	pseudogene	MODIFIER	intron_variant	.	.	.	.	.	.	.	.	.	.	.	.	.	.	.
13	88199680	Sniffles2.INS.39CAMC	N	<INS:67>	INS	INS	67	56.161	226.908	888	857	31	0.0349	novel	0.00338	0.00338	rare	0.0083	0.00347	0	0	0.00292	0.0035	0.0087	0.00357	0	0	0.00307	1	1	1	1	1	1	1	1	1	1	0.000563	0.992	0	0	0.407	0.00366	0.00477	0.711	difficult	GRCh38_SimpleRepeat_homopolymer_4to6_slop5;GRCh38_lowmappabilityall;GRCh38_nonunique_l100_m2_e1;GRCh38_nonunique_l250_m0_e0;GRCh38_allOtherDifficultregions;GRCh38_L1H_gt500;GRCh38_alllowmapandsegdupregions;GRCh38_alldifficultregions	LINC00373	ENSG00000231019	transcript	ENST00000430214.1	pseudogene	MODIFIER	intron_variant	.	.	.	.	.	.	.	.	.	.	.	.	.	.	.
13	88274639	Sniffles2.INS.39CEMC	N	<INS:288>	INS	INS	288	160.698	267.535	888	859	29	0.0327	known	0.00563	0.00563	low_frequency	0.0187	0.00347	0	0	0	0.00582	0.0196	0.00357	0	0	0	1	1	1	1	1	1	1	1	1	1	0.00563	0.998	0.9	0.9	0.795	0.000428	0.000645	0.603	difficult	GRCh38_gclt25orgt65_slop50;GRCh38_SimpleRepeat_homopolymer_4to6_slop5;GRCh38_alldifficultregions	RPL29P29-ENSG00000285811	ENSG00000225289-ENSG00000285811	intergenic_region	ENSG00000225289-ENSG00000285811	.	MODIFIER	intergenic_region	.	.	.	.	.	.	.	.	.	.	.	.	.	.	.
13	88290876	Sniffles2.INS.39CFMC	N	<INS:2391>	INS	INS	2391	278.338	134.042	888	862	26	0.0293	known	0.0146	0.0146	low_frequency	0.0477	0.0104	0	0	0	0.0151	0.0489	0.0107	0	0	0	0.0905	1	1	1	1	0.0946	1	1	1	1	0.0158	0.986	0.792	0.792	0.754	0.00123	0.00164	0.615	confident	GRCh38_notinalldifficultregions	RPL29P29-ENSG00000285811	ENSG00000225289-ENSG00000285811	intergenic_region	ENSG00000225289-ENSG00000285811	.	MODIFIER	intergenic_region	.	.	.	.	.	.	.	.	.	.	.	.	.	.	.
13	88291088	Sniffles2.INS.39D0MC	N	<INS:285>	INS	INS	285	348.844	198.446	888	863	25	0.0282	novel	0.0101	0.0101	low_frequency	0.0332	0.00694	0	0	0	0.0104	0.034	0.00719	0	0	0	1	1	1	1	1	1	1	1	1	1	0.0101	0.975	0.333	0.333	0.635	0.000896	0.00124	0.568	difficult	GRCh38_AllTandemRepeats_51to200bp_slop5;GRCh38_AllTandemRepeatsandHomopolymers_slop5;GRCh38_allTandemRepeats;GRCh38_SimpleRepeat_homopolymer_4to6_slop5;GRCh38_lowmappabilityall;GRCh38_nonunique_l100_m2_e1;GRCh38_alllowmapandsegdupregions;GRCh38_alldifficultregions	RPL29P29-ENSG00000285811	ENSG00000225289-ENSG00000285811	intergenic_region	ENSG00000225289-ENSG00000285811	.	MODIFIER	intergenic_region	.	.	.	.	.	.	.	.	.	.	.	.	.	.	.
13	88295697	Sniffles2.INS.39D1MC	N	<INS:285>	INS	INS	285	131.463	292.037	888	864	24	0.027	known	0.00788	0.00788	low_frequency	0.027	0	0	0.00305	0	0.0081	0.0273	0	0	0.00316	0	1	1	1	1	1	1	1	1	1	1	0.0045	0.986	0.357	0.357	0.557	0.00111	0.0015	0.571	confident	GRCh38_SimpleRepeat_homopolymer_4to6_slop5;GRCh38_notinalldifficultregions	RPL29P29-ENSG00000285811	ENSG00000225289-ENSG00000285811	intergenic_region	ENSG00000225289-ENSG00000285811	.	MODIFIER	intergenic_region	.	.	.	.	.	.	.	.	.	.	.	.	.	.	.
13	88345467	Sniffles2.INS.39DCMC	N	<INS:51>	INS	INS	51	41.646	159.547	888	887	1	0.00113	novel	0.931	0.069	common	0.921	0.938	0.946	0.93	0.924	0.931	0.921	0.938	0.946	0.93	0.924	0.375	1	1	1	0.602	0.375	1	1	1	0.602	0.96	0.804	0.804	0.0732	0.415	0.956	0.938	0.525	difficult	GRCh38_gclt25orgt65_slop50;GRCh38_AllTandemRepeats_51to200bp_slop5;GRCh38_AllTandemRepeatsandHomopolymers_slop5;GRCh38_allTandemRepeats;GRCh38_SimpleRepeat_homopolymer_4to6_slop5;GRCh38_alldifficultregions	RPL29P29-ENSG00000285811	ENSG00000225289-ENSG00000285811	intergenic_region	ENSG00000225289-ENSG00000285811	.	MODIFIER	intergenic_region	.	.	.	.	.	.	.	.	.	.	.	.	.	.	.
13	88347731	Sniffles2.DEL.39E3MC	N	<DEL:-50>	DEL	DEL	-50	65.791	275.167	888	856	32	0.036	novel	0.0174	0.0174	low_frequency	0.0208	0.0174	0.00298	0.0305	0.0146	0.0181	0.0218	0.0176	0.00301	0.0319	0.0154	1	1	1	1	1	1	1	1	1	1	0.0118	0.948	0.0968	0.0968	0.537	0.054	0.0589	0.81	difficult	GRCh38_AllTandemRepeatsandHomopolymers_slop5;GRCh38_AllTandemRepeats_gt100bp_slop5;GRCh38_allTandemRepeats;GRCh38_SimpleRepeat_homopolymer_4to6_slop5;GRCh38_AllTandemRepeats_201to10000bp_slop5;GRCh38_alldifficultregions	RPL29P29-ENSG00000285811	ENSG00000225289-ENSG00000285811	intergenic_region	ENSG00000225289-ENSG00000285811	.	MODIFIER	intergenic_region	.	.	.	.	.	.	.	.	.	.	.	.	.	.	.
13	88351010	Sniffles2.DEL.39E4MC	N	<DEL:-336>	DEL	DEL	-336	68.544	101.256	888	887	1	0.00113	novel	0.988	0.012	low_frequency	0.967	1	0.997	0.994	0.994	0.988	0.967	1	0.997	0.994	0.994	0.227	1	1	1	1	0.228	1	1	1	1	0.993	0.974	0.974	0.2	0.52	0.999	0.999	0.364	confident	GRCh38_gclt25orgt65_slop50;GRCh38_AllHomopolymers_gt6bp_imperfectgt10bp_slop5;GRCh38_AllTandemRepeats_51to200bp_slop5;GRCh38_AllTandemRepeatsandHomopolymers_slop5;GRCh38_SimpleRepeat_homopolymer_gt11_slop5;GRCh38_SimpleRepeat_homopolymer_gt20_slop5;GRCh38_allTandemRepeats;GRCh38_SimpleRepeat_homopolymer_4to6_slop5;GRCh38_AllTandemRepeats_lt51bp_slop5;GRCh38_SimpleRepeat_imperfecthomopolgt20_slop5;GRCh38_SimpleRepeat_imperfecthomopolgt10_slop5;GRCh38_lowmappabilityall;GRCh38_nonunique_l100_m2_e1;GRCh38_nonunique_l250_m0_e0;GRCh38_alllowmapandsegdupregions;GRCh38_alldifficultregions;GRCh38_notinalldifficultregions	RPL29P29-ENSG00000285811	ENSG00000225289-ENSG00000285811	intergenic_region	ENSG00000225289-ENSG00000285811	.	MODIFIER	intergenic_region	.	.	.	.	.	.	.	.	.	.	.	.	.	.	.
13	88362721	Sniffles2.INS.39DEMC	N	<INS:190>	INS	INS	190	132.46	400.25	888	850	38	0.0428	known	0.00113	0.00113	rare	0	0	0	0	0.00585	0.00118	0	0	0	0	0.00625	1	1	1	1	1	1	1	1	1	1	0	0.998	0	0	0.101	0	1.59e-05	0.0534	confident	GRCh38_notinalldifficultregions	RPL29P29-ENSG00000285811	ENSG00000225289-ENSG00000285811	intergenic_region	ENSG00000225289-ENSG00000285811	.	MODIFIER	intergenic_region	.	.	.	.	.	.	.	.	.	.	.	.	.	.	.
13	88420994	Sniffles2.DEL.39F4MC	N	<DEL:-291>	DEL	DEL	-291	115.607	246.352	888	873	15	0.0169	known	0.336	0.336	common	0.292	0.458	0.44	0.241	0.284	0.34	0.298	0.458	0.446	0.242	0.288	1	0.00133	0.642	0.524	0.852	0.877	0.00133	0.755	0.526	1	0.339	0.965	0.962	0.962	0.963	0.309	0.308	0.98	confident	GRCh38_gclt25orgt65_slop50;GRCh38_AllHomopolymers_gt6bp_imperfectgt10bp_slop5;GRCh38_AllTandemRepeatsandHomopolymers_slop5;GRCh38_SimpleRepeat_homopolymer_gt11_slop5;GRCh38_SimpleRepeat_homopolymer_4to6_slop5;GRCh38_SimpleRepeat_imperfecthomopolgt10_slop5;GRCh38_lowmappabilityall;GRCh38_nonunique_l100_m2_e1;GRCh38_nonunique_l250_m0_e0;GRCh38_chainSelf;GRCh38_alllowmapandsegdupregions;GRCh38_alldifficultregions;GRCh38_notinalldifficultregions	RPL29P29-ENSG00000285811	ENSG00000225289-ENSG00000285811	intergenic_region	ENSG00000225289-ENSG00000285811	.	MODIFIER	intergenic_region	.	.	.	.	.	.	.	.	.	.	.	.	.	.	.
13	88458703	Sniffles2.INS.39EEMC	N	<INS:289>	INS	INS	289	107.39	82.126	888	887	1	0.00113	novel	0.751	0.249	common	0.921	0.778	0.56	0.665	0.757	0.751	0.921	0.778	0.56	0.665	0.757	0.00903	0.0874	0.0435	0.023	0.216	0.00903	0.0874	0.0411	0.023	0.216	0.763	0.907	0.93	0.831	0.86	0.681	0.673	0.935	difficult	GRCh38_gclt25orgt65_slop50;GRCh38_AllTandemRepeatsandHomopolymers_slop5;GRCh38_AllTandemRepeats_gt100bp_slop5;GRCh38_allTandemRepeats;GRCh38_AllTandemRepeats_201to10000bp_slop5;GRCh38_alldifficultregions	RPL29P29-ENSG00000285811	ENSG00000225289-ENSG00000285811	intergenic_region	ENSG00000225289-ENSG00000285811	.	MODIFIER	intergenic_region	.	.	.	.	.	.	.	.	.	.	.	.	.	.	.
13	88458733	Sniffles2.INV.39F6MC	N	<INV:1889>	INV	OTHER	1889	117.418	28.834	888	871	17	0.0191	novel	0.0118	0.0118	low_frequency	0.0187	0.0139	0.00595	0.00915	0.00877	0.0121	0.0192	0.014	0.00606	0.00932	0.00898	1	1	1	1	1	1	1	1	1	1	0.00732	0.962	0	0	0.385	0.00651	0.0101	0.576	confident	GRCh38_gclt25orgt65_slop50;GRCh38_AllHomopolymers_gt6bp_imperfectgt10bp_slop5;GRCh38_AllTandemRepeatsandHomopolymers_slop5;GRCh38_AllTandemRepeats_gt100bp_slop5;GRCh38_allTandemRepeats;GRCh38_SimpleRepeat_homopolymer_7to11_slop5;GRCh38_SimpleRepeat_homopolymer_4to6_slop5;GRCh38_AllTandemRepeats_201to10000bp_slop5;GRCh38_SimpleRepeat_imperfecthomopolgt10_slop5;GRCh38_alldifficultregions;GRCh38_notinalldifficultregions	RPL29P29-ENSG00000285811	ENSG00000225289-ENSG00000285811	intergenic_region	ENSG00000225289-ENSG00000285811	.	MODIFIER	intergenic_region	.	.	.	.	.	.	.	.	.	.	.	.	Enhancer	.	.
13	88459093	Sniffles2.DEL.39F5MC	N	<DEL:-50>	DEL	DEL	-50	55.167	434.987	888	869	19	0.0214	known	0.00619	0.00619	low_frequency	0.0187	0.00694	0	0	0	0.00633	0.0191	0.00709	0	0	0	1	1	1	1	1	1	1	1	1	1	0.00169	0.989	0.182	0.182	0.434	0.000351	0.000706	0.481	confident	GRCh38_SimpleRepeat_homopolymer_4to6_slop5;GRCh38_notinalldifficultregions	RPL29P29-ENSG00000285811	ENSG00000225289-ENSG00000285811	intergenic_region	ENSG00000225289-ENSG00000285811	.	MODIFIER	intergenic_region	.	.	.	.	.	.	.	.	.	.	.	.	.	.	.
13	88474150	Sniffles2.INS.39F1MC	N	<INS:144>	INS	INS	144	139.691	445.524	888	866	22	0.0248	novel	0.00113	0.00113	rare	0	0	0.00595	0	0	0.00116	0	0	0.00602	0	0	1	1	1	1	1	1	1	1	1	1	0	0.998	0	0	0.174	1.43e-05	6.87e-05	0.225	difficult	GRCh38_AllTandemRepeatsandHomopolymers_slop5;GRCh38_allTandemRepeats;GRCh38_AllTandemRepeats_lt51bp_slop5;GRCh38_alldifficultregions	ENSG00000285811	ENSG00000285811	transcript	ENST00000649072.1	pseudogene	MODIFIER	non_coding_transcript_exon_variant	.	.	.	.	.	.	.	.	.	.	.	.	.	.	.
13	88476627	Sniffles2.INS.39F3MC	N	<INS:90>	INS	INS	90	155.748	329.766	888	866	22	0.0248	known	0.00169	0.00169	rare	0	0	0	0.00915	0	0.00173	0	0	0	0.00938	0	1	1	1	1	1	1	1	1	1	1	0.000563	0.998	0.333	0.333	0.352	0.0022	0.00203	0.678	confident	GRCh38_notinalldifficultregions	ENSG00000285811	ENSG00000285811	transcript	ENST00000649072.1	pseudogene	MODIFIER	non_coding_transcript_exon_variant	.	.	.	.	.	.	.	.	.	.	.	.	.	.	.
13	88477720	Sniffles2.INS.39F2MC	N	<INS:141>	INS	INS	141	131.362	342.97	888	866	22	0.0248	known	0.00169	0.00169	rare	0.00208	0.00694	0	0	0	0.00173	0.00214	0.00699	0	0	0	1	0.00348	1	1	1	1	0.00351	1	1	1	0.000563	0.997	0	0	0.444	0.000173	0.00056	0.34	confident	GRCh38_notinalldifficultregions	ENSG00000285811;ENSG00000285811-LINC00433	ENSG00000285811;ENSG00000285811-ENSG00000229443	transcript;intergenic_region	ENST00000649072.1;ENSG00000285811-ENSG00000229443	pseudogene;.	MODIFIER;MODIFIER	upstream_gene_variant;intergenic_region	.	.	.	.	.	.	.	.	.	.	.	.	.	.	.
13	88483441	Sniffles2.INV.39F7MC	N	<INV:206>	INV	OTHER	206	250.823	430.267	888	864	24	0.027	novel	0.00225	0.00225	rare	0.00208	0	0	0	0.00877	0.00231	0.00214	0	0	0	0.00926	1	1	1	1	1	1	1	1	1	1	0.00169	0.992	0	0	0.377	0.00535	0.00757	0.542	confident	GRCh38_SimpleRepeat_homopolymer_4to6_slop5;GRCh38_notinalldifficultregions	ENSG00000285811-LINC00433	ENSG00000285811-ENSG00000229443	intergenic_region	ENSG00000285811-ENSG00000229443	.	MODIFIER	intergenic_region	.	.	.	.	.	.	.	.	.	.	.	.	.	.	.
13	88574774	Sniffles2.INS.3A06MC	N	<INS:79>	INS	INS	79	46.266	58.967	888	884	4	0.00451	novel	0.497	0.497	common	0.683	0.431	0.158	0.576	0.547	0.498	0.683	0.431	0.16	0.576	0.547	0.457	0.00624	1	0.0066	0.222	0.374	0.00624	1	0.0066	0.216	0.501	0.934	0.933	0.933	0.936	0.561	0.558	0.958	confident	GRCh38_notinalldifficultregions	ENSG00000283130;LINC00433	ENSG00000283130;ENSG00000229443	transcript;transcript	ENST00000637834.1;ENST00000653293.1	processed_pseudogene;pseudogene	MODIFIER;MODIFIER	downstream_gene_variant;intron_variant	.	.	.	.	.	.	.	.	.	.	.	.	.	.	.
13	88601200	Sniffles2.DEL.3A1BMC	N	<DEL:-327>	DEL	DEL	-327	124.061	150.068	888	876	12	0.0135	known	0.242	0.242	common	0.427	0.201	0.0208	0.299	0.178	0.245	0.429	0.201	0.0219	0.299	0.182	0.00864	0.443	1	0.134	0.794	0.012	0.443	1	0.134	0.796	0.237	0.954	0.916	0.916	0.921	0.234	0.232	0.97	confident	GRCh38_gclt25orgt65_slop50;GRCh38_AllHomopolymers_gt6bp_imperfectgt10bp_slop5;GRCh38_AllTandemRepeatsandHomopolymers_slop5;GRCh38_SimpleRepeat_homopolymer_gt11_slop5;GRCh38_allTandemRepeats;GRCh38_SimpleRepeat_homopolymer_7to11_slop5;GRCh38_SimpleRepeat_homopolymer_4to6_slop5;GRCh38_AllTandemRepeats_lt51bp_slop5;GRCh38_SimpleRepeat_imperfecthomopolgt20_slop5;GRCh38_SimpleRepeat_imperfecthomopolgt10_slop5;GRCh38_lowmappabilityall;GRCh38_nonunique_l100_m2_e1;GRCh38_alllowmapandsegdupregions;GRCh38_alldifficultregions;GRCh38_notinalldifficultregions	LINC00433	ENSG00000229443	transcript	ENST00000653293.1	pseudogene	MODIFIER	intron_variant	.	.	.	.	.	.	.	.	.	.	.	.	.	.	.
13	88602577	Sniffles2.INS.3A15MC	N	<INS:83>	INS	INS	83	47.943	73.736	888	874	14	0.0158	known	0.241	0.241	common	0.427	0.205	0.0208	0.293	0.175	0.244	0.431	0.205	0.0217	0.293	0.179	0.00385	0.798	1	0.0614	0.79	0.00556	0.798	1	0.0584	0.605	0.238	0.94	0.899	0.899	0.887	0.231	0.23	0.945	difficult	GRCh38_gclt25orgt65_slop50;GRCh38_alldifficultregions	LINC00433	ENSG00000229443	transcript	ENST00000653293.1	pseudogene	MODIFIER	intron_variant	.	.	.	.	.	.	.	.	.	.	.	.	.	.	.
13	88612958	Sniffles2.INS.3A16MC	N	<INS:65>	INS	INS	65	188.859	163.922	888	861	27	0.0304	known	0.00338	0.00338	rare	0.00208	0.00347	0	0.00915	0.00292	0.00348	0.00215	0.00355	0	0.00943	0.00303	1	1	1	1	1	1	1	1	1	1	0.000563	0.992	0	0	0.238	0.000133	0.000906	0.142	difficult	GRCh38_gclt25orgt65_slop50;GRCh38_AllTandemRepeatsandHomopolymers_slop5;GRCh38_AllTandemRepeats_gt100bp_slop5;GRCh38_allTandemRepeats;GRCh38_AllTandemRepeats_201to10000bp_slop5;GRCh38_alldifficultregions	LINC00433-LINC00560	ENSG00000229443-ENSG00000261666	intergenic_region	ENSG00000229443-ENSG00000261666	.	MODIFIER	intergenic_region	.	.	.	.	.	.	.	.	.	.	.	.	.	.	.
13	88698245	Sniffles2.DEL.3A2CMC	N	<DEL:-52>	DEL	DEL	-52	56.238	343.175	888	863	25	0.0282	novel	0.0265	0.0265	low_frequency	0.0871	0.0104	0	0	0.00585	0.0261	0.0873	0.0106	0	0	0.00602	0.696	1	1	1	1	0.683	1	1	1	1	0.0248	0.983	0.8	0.8	0.836	0.00171	0.00178	0.838	confident	GRCh38_notinalldifficultregions	LINC00560-GRPEL2P1	ENSG00000261666-ENSG00000233211	intergenic_region	ENSG00000261666-ENSG00000233211	.	MODIFIER	intergenic_region	.	.	.	.	.	.	.	.	.	.	.	.	.	.	.
13	88720067	Sniffles2.DEL.3A2DMC	N	<DEL:-81>	DEL	DEL	-81	47.632	194.349	888	888	0	0	novel	0.928	0.072	common	0.979	0.872	0.997	0.817	0.944	0.928	0.979	0.872	0.997	0.817	0.944	1	0.253	1	0.032	1	1	0.253	1	0.032	1	0.936	0.964	0.966	0.779	0.856	0.828	0.825	0.961	difficult	GRCh38_AllTandemRepeats_51to200bp_slop5;GRCh38_AllTandemRepeatsandHomopolymers_slop5;GRCh38_AllTandemRepeats_gt100bp_slop5;GRCh38_allTandemRepeats;GRCh38_SimpleRepeat_homopolymer_4to6_slop5;GRCh38_alldifficultregions	LINC00560-GRPEL2P1	ENSG00000261666-ENSG00000233211	intergenic_region	ENSG00000261666-ENSG00000233211	.	MODIFIER	intergenic_region	.	.	.	.	.	.	.	.	.	.	.	.	.	.	.
13	88769714	Sniffles2.DEL.3A2FMC	N	<DEL:-959>	DEL	DEL	-959	189.434	65.79	888	856	32	0.036	known	0.0952	0.0952	common	0.114	0.139	0.00298	0.168	0.0526	0.0987	0.118	0.145	0.00305	0.172	0.0559	0.331	0.152	1	0.0214	0.0661	0.216	0.163	1	0.0238	0.0738	0.0907	0.943	0.783	0.783	0.813	0.173	0.178	0.946	confident	GRCh38_gclt25orgt65_slop50;GRCh38_AllHomopolymers_gt6bp_imperfectgt10bp_slop5;GRCh38_AllTandemRepeatsandHomopolymers_slop5;GRCh38_SimpleRepeat_diTR_11to50_slop5;GRCh38_allTandemRepeats;GRCh38_SimpleRepeat_homopolymer_7to11_slop5;GRCh38_SimpleRepeat_homopolymer_4to6_slop5;GRCh38_AllTandemRepeats_lt51bp_slop5;GRCh38_alldifficultregions;GRCh38_notinalldifficultregions	LINC00560-GRPEL2P1	ENSG00000261666-ENSG00000233211	intergenic_region	ENSG00000261666-ENSG00000233211	.	MODIFIER	intergenic_region	.	.	.	.	.	.	.	.	.	.	.	.	.	.	.
13	88771122	Sniffles2.INS.3A2BMC	N	<INS:6075>	INS	INS	6075	7.365	6.976	888	855	33	0.0372	novel	0.00394	0.00394	rare	0.0145	0	0	0	0	0.00409	0.0152	0	0	0	0	9.55e-07	1	1	1	1	1.1e-06	1	1	1	1	0.00169	0.994	0	0	0.412	0.000109	0.000164	0.494	confident	GRCh38_SimpleRepeat_homopolymer_4to6_slop5;GRCh38_notinalldifficultregions	LINC00560-GRPEL2P1	ENSG00000261666-ENSG00000233211	intergenic_region	ENSG00000261666-ENSG00000233211	.	MODIFIER	intergenic_region	.	.	.	.	.	.	.	.	.	.	.	.	.	.	.
13	88771127	Sniffles2.BND.3A34MC	N	<BND:3A34MC>	BND	OTHER	.	0	5.26	888	855	33	0.0372	not_compared	0.00113	0.00113	rare	0.00415	0	0	0	0	0.00117	0.00435	0	0	0	0	1	1	1	1	1	1	1	1	1	1	0.000563	0.997	0	0	0.323	6.15e-05	8.06e-05	0.501	confident	GRCh38_SimpleRepeat_homopolymer_4to6_slop5;GRCh38_notinalldifficultregions	DEUP1	ENSG00000165325	transcript	ENST00000298050.9	protein_coding	HIGH	transcript_ablation	DEUP1	ENSG00000165325	transcript	ENST00000298050.9	protein_coding	HIGH	transcript_ablation	.	.	.	.	.	.	.	.
13	88841927	Sniffles2.INS.3A36MC	N	<INS:113>	INS	INS	113	145.538	433.03	888	860	28	0.0315	known	0.00451	0.00451	rare	0	0	0	0	0.0234	0.00465	0	0	0	0	0.0241	1	1	1	1	1	1	1	1	1	1	0.00507	0.985	0.25	0.25	0.519	0.000327	0.000993	0.336	confident	GRCh38_SimpleRepeat_homopolymer_4to6_slop5;GRCh38_notinalldifficultregions	LINC00560-GRPEL2P1	ENSG00000261666-ENSG00000233211	intergenic_region	ENSG00000261666-ENSG00000233211	.	MODIFIER	intergenic_region	.	.	.	.	.	.	.	.	.	.	.	.	.	.	.
13	88846363	Sniffles2.DEL.3A38MC	N	<DEL:-53>	DEL	DEL	-53	48.73	343.43	888	858	30	0.0338	novel	0.0332	0.0332	low_frequency	0.12	0.00347	0	0	0	0.0338	0.121	0.0036	0	0	0	0.127	1	1	1	1	0.123	1	1	1	1	0.0242	0.948	0.396	0.396	0.555	0.0025	0.00307	0.624	difficult	GRCh38_AllTandemRepeats_51to200bp_slop5;GRCh38_AllTandemRepeatsandHomopolymers_slop5;GRCh38_AllTandemRepeats_gt100bp_slop5;GRCh38_allTandemRepeats;GRCh38_SimpleRepeat_homopolymer_4to6_slop5;GRCh38_alldifficultregions	LINC00560-GRPEL2P1	ENSG00000261666-ENSG00000233211	intergenic_region	ENSG00000261666-ENSG00000233211	.	MODIFIER	intergenic_region	.	.	.	.	.	.	.	.	.	.	.	.	.	.	.
13	88870623	Sniffles2.DEL.3A3AMC	N	<DEL:-58>	DEL	DEL	-58	138.591	190.256	888	861	27	0.0304	novel	0.0242	0.0242	low_frequency	0.0353	0.0347	0	0.0213	0.0263	0.025	0.0366	0.0357	0	0.022	0.0271	0.0278	1	1	1	1	0.0298	1	1	1	1	0.0231	0.988	0.756	0.756	0.863	0.0326	0.0328	0.984	difficult	GRCh38_gclt25orgt65_slop50;GRCh38_SimpleRepeat_homopolymer_4to6_slop5;GRCh38_lowmappabilityall;GRCh38_nonunique_l100_m2_e1;GRCh38_alllowmapandsegdupregions;GRCh38_alldifficultregions	LINC00560-GRPEL2P1	ENSG00000261666-ENSG00000233211	intergenic_region	ENSG00000261666-ENSG00000233211	.	MODIFIER	intergenic_region	.	.	.	.	.	.	.	.	.	.	.	.	.	.	.
13	88905514	Sniffles2.INS.3A45MC	N	<INS:98>	INS	INS	98	84.432	355.701	888	865	23	0.0259	known	0.00338	0.00338	rare	0	0	0.0149	0	0.00292	0.00347	0	0	0.0153	0	0.00298	1	1	1	1	1	1	1	1	1	1	0.00282	0.99	0.167	0.167	0.529	0.000532	0.00308	0.226	confident	GRCh38_notinalldifficultregions	LINC00560-GRPEL2P1	ENSG00000261666-ENSG00000233211	intergenic_region	ENSG00000261666-ENSG00000233211	.	MODIFIER	intergenic_region	.	.	.	.	.	.	.	.	.	.	.	.	.	.	.
13	88922687	Sniffles2.DEL.3A4EMC	N	<DEL:-120>	DEL	DEL	-120	71.314	343.83	888	864	24	0.027	novel	0.0783	0.0783	common	0.228	0.0521	0	0.0183	0.0234	0.081	0.238	0.0521	0	0.0188	0.0245	0.203	0.319	1	1	1	0.365	0.319	1	1	1	0.0709	0.923	0.623	0.623	0.693	0.0305	0.0321	0.815	difficult	GRCh38_gclt25orgt65_slop50;GRCh38_AllTandemRepeatsandHomopolymers_slop5;GRCh38_AllTandemRepeats_gt100bp_slop5;GRCh38_allTandemRepeats;GRCh38_SimpleRepeat_homopolymer_4to6_slop5;GRCh38_AllTandemRepeats_201to10000bp_slop5;GRCh38_lowmappabilityall;GRCh38_nonunique_l100_m2_e1;GRCh38_alllowmapandsegdupregions;GRCh38_alldifficultregions	LINC00560-GRPEL2P1	ENSG00000261666-ENSG00000233211	intergenic_region	ENSG00000261666-ENSG00000233211	.	MODIFIER	intergenic_region	.	.	.	.	.	.	.	.	.	.	.	.	.	.	.
13	88930410	Sniffles2.DEL.3A4FMC	N	<DEL:-58>	DEL	DEL	-58	62.663	330.523	888	869	19	0.0214	known	0.0467	0.0467	low_frequency	0.00208	0.0451	0	0.137	0.0702	0.0478	0.00213	0.0461	0	0.138	0.0723	1	0.247	1	0.316	0.0364	1	0.251	1	0.316	0.0394	0.0366	0.948	0.577	0.577	0.676	0.086	0.0955	0.807	difficult	GRCh38_gclt25orgt65_slop50;GRCh38_AllTandemRepeats_51to200bp_slop5;GRCh38_AllTandemRepeatsandHomopolymers_slop5;GRCh38_SimpleRepeat_diTR_11to50_slop5;GRCh38_AllTandemRepeats_gt100bp_slop5;GRCh38_allTandemRepeats;GRCh38_alldifficultregions	LINC00560-GRPEL2P1	ENSG00000261666-ENSG00000233211	intergenic_region	ENSG00000261666-ENSG00000233211	.	MODIFIER	intergenic_region	.	.	.	.	.	.	.	.	.	.	.	.	.	.	.
13	88932531	Sniffles2.INS.3A46MC	N	<INS:307>	INS	INS	307	107.697	139.221	888	860	28	0.0315	known	0.0344	0.0344	low_frequency	0.12	0.00694	0	0	0.00292	0.0349	0.123	0.00714	0	0	0.00307	1	1	1	1	1	1	1	1	1	1	0.0225	0.941	0.345	0.345	0.526	0.00187	0.00368	0.421	confident	GRCh38_SimpleRepeat_homopolymer_4to6_slop5;GRCh38_notinalldifficultregions	LINC00560-GRPEL2P1	ENSG00000261666-ENSG00000233211	intergenic_region	ENSG00000261666-ENSG00000233211	.	MODIFIER	intergenic_region	.	.	.	.	.	.	.	.	.	.	.	.	.	.	.
13	88950596	Sniffles2.INS.3A47MC	N	<INS:124>	INS	INS	124	95.865	512.499	888	865	23	0.0259	known	0.00225	0.00225	rare	0	0.0104	0	0	0.00292	0.00231	0	0.0106	0	0	0.00303	1	1	1	1	1	1	1	1	1	1	0.00113	0.993	0	0	0.458	2.46e-05	7.89e-05	0.261	confident	GRCh38_notinalldifficultregions	LINC00560-GRPEL2P1	ENSG00000261666-ENSG00000233211	intergenic_region	ENSG00000261666-ENSG00000233211	.	MODIFIER	intergenic_region	.	.	.	.	.	.	.	.	.	.	.	.	.	.	.
13	88971766	Sniffles2.DEL.3A52MC	N	<DEL:-703>	DEL	DEL	-703	176.03	177.083	888	859	29	0.0327	novel	0.00113	0.00113	rare	0	0	0	0	0.00585	0.00116	0	0	0	0	0.00617	1	1	1	1	1	1	1	1	1	1	0.00113	0.995	0	0	0.622	2.46e-05	5.8e-05	0.335	confident	GRCh38_gclt25orgt65_slop50;GRCh38_AllHomopolymers_gt6bp_imperfectgt10bp_slop5;GRCh38_AllTandemRepeatsandHomopolymers_slop5;GRCh38_SimpleRepeat_diTR_11to50_slop5;GRCh38_allTandemRepeats;GRCh38_SimpleRepeat_homopolymer_7to11_slop5;GRCh38_SimpleRepeat_homopolymer_4to6_slop5;GRCh38_AllTandemRepeats_lt51bp_slop5;GRCh38_alldifficultregions;GRCh38_notinalldifficultregions	LINC00560-GRPEL2P1	ENSG00000261666-ENSG00000233211	intergenic_region	ENSG00000261666-ENSG00000233211	.	MODIFIER	intergenic_region	.	.	.	.	.	.	.	.	.	.	.	.	.	.	.
13	88975884	Sniffles2.INS.3A48MC	N	<INS:1198>	INS	INS	1198	91.705	41.529	888	865	23	0.0259	known	0.0721	0.0721	common	0.208	0.0521	0	0.0152	0.0234	0.074	0.21	0.0536	0	0.0156	0.0247	0.326	1	1	1	1	0.33	1	1	1	1	0.0715	0.93	0.687	0.687	0.76	0.0293	0.0292	0.95	difficult	GRCh38_gclt25orgt65_slop50;GRCh38_alldifficultregions	GRPEL2P1;LINC00560-GRPEL2P1	ENSG00000233211;ENSG00000261666-ENSG00000233211	transcript;intergenic_region	ENST00000453145.1;ENSG00000261666-ENSG00000233211	processed_pseudogene;.	MODIFIER;MODIFIER	downstream_gene_variant;intergenic_region	.	.	.	.	.	.	.	.	.	.	.	.	.	.	.
13	88975885	Sniffles2.DEL.3A53MC	N	<DEL:-86>	DEL	DEL	-86	84.587	220.943	888	863	25	0.0282	novel	0.00619	0.00619	low_frequency	0.0208	0	0	0.00305	0	0.00637	0.0213	0	0	0.00312	0	1	1	1	1	1	1	1	1	1	1	0.00282	0.982	0	0	0.429	0.000328	0.000437	0.675	confident	GRCh38_gclt25orgt65_slop50;GRCh38_alldifficultregions;GRCh38_notinalldifficultregions	GRPEL2P1;LINC00560-GRPEL2P1	ENSG00000233211;ENSG00000261666-ENSG00000233211	transcript;intergenic_region	ENST00000453145.1;ENSG00000261666-ENSG00000233211	processed_pseudogene;.	MODIFIER;MODIFIER	downstream_gene_variant;intergenic_region	.	.	.	.	.	.	.	.	.	.	.	.	.	.	.
13	88986521	Sniffles2.INV.3A5EMC	N	<INV:834>	INV	OTHER	834	369.453	223.123	888	857	31	0.0349	novel	0.00113	0.00113	rare	0	0	0	0	0.00585	0.00117	0	0	0	0	0.00625	1	1	1	1	1	1	1	1	1	1	0.00113	0.995	0	0	0.622	2.46e-05	5.8e-05	0.335	confident	GRCh38_gclt25orgt65_slop50;GRCh38_SimpleRepeat_homopolymer_4to6_slop5;GRCh38_alldifficultregions;GRCh38_notinalldifficultregions	GRPEL2P1-ENSG00000288552	ENSG00000233211-ENSG00000288552	intergenic_region	ENSG00000233211-ENSG00000288552	.	MODIFIER	intergenic_region	.	.	.	.	.	.	.	.	.	.	.	.	.	.	.
13	88991583	Sniffles2.INS.3A4DMC	N	<INS:80>	INS	INS	80	120.266	438.932	888	861	27	0.0304	novel	0.00225	0.00225	rare	0	0	0	0	0.0117	0.00232	0	0	0	0	0.012	1	1	1	1	1	1	1	1	1	1	0.00113	0.998	0.5	0.5	0.619	0.000135	0.000193	0.572	confident	GRCh38_notinalldifficultregions	GRPEL2P1-ENSG00000288552	ENSG00000233211-ENSG00000288552	intergenic_region	ENSG00000233211-ENSG00000288552	.	MODIFIER	intergenic_region	.	.	.	.	.	.	.	.	.	.	.	.	.	.	.
13	89139157	Sniffles2.INS.3A7BMC	N	<INS:117>	INS	INS	117	43.156	72.345	888	885	3	0.00338	novel	0.829	0.171	common	0.674	0.962	0.717	0.991	0.889	0.83	0.678	0.962	0.717	0.991	0.888	0.0581	1	1	1	0.438	0.075	1	1	1	0.441	0.828	0.93	0.938	0.844	0.878	0.974	0.963	0.701	difficult	GRCh38_gclt25orgt65_slop50;GRCh38_AllTandemRepeats_51to200bp_slop5;GRCh38_AllTandemRepeatsandHomopolymers_slop5;GRCh38_SimpleRepeat_diTR_11to50_slop5;GRCh38_allTandemRepeats;GRCh38_alldifficultregions	ENSG00000288552;GRPEL2P1-ENSG00000288552	ENSG00000288552;ENSG00000233211-ENSG00000288552	transcript;intergenic_region	ENST00000661729.1;ENSG00000233211-ENSG00000288552	pseudogene;.	MODIFIER;MODIFIER	downstream_gene_variant;intergenic_region	.	.	.	.	.	.	.	.	.	.	.	.	.	.	.
13	89147563	Sniffles2.DEL.3A7FMC	N	<DEL:-43051>	DEL	DEL	-43051	0	0	888	865	23	0.0259	known	0.00507	0.00507	low_frequency	0	0	0.0149	0.0122	0	0.0052	0	0	0.0153	0.0123	0	1	1	0.000134	2.82e-05	1	1	1	0.000143	2.86e-05	1	0.00113	0.992	0	0	0.499	0.000173	0.000409	0.376	confident	GRCh38_gclt25orgt65_slop50;GRCh38_AllHomopolymers_gt6bp_imperfectgt10bp_slop5;GRCh38_AllTandemRepeats_51to200bp_slop5;GRCh38_AllTandemRepeatsandHomopolymers_slop5;GRCh38_SimpleRepeat_homopolymer_gt11_slop5;GRCh38_SimpleRepeat_triTR_15to50_slop5;GRCh38_SimpleRepeat_homopolymer_gt20_slop5;GRCh38_SimpleRepeat_diTR_11to50_slop5;GRCh38_AllTandemRepeats_gt100bp_slop5;GRCh38_allTandemRepeats;GRCh38_SimpleRepeat_homopolymer_7to11_slop5;GRCh38_SimpleRepeat_homopolymer_4to6_slop5;GRCh38_AllTandemRepeats_lt51bp_slop5;GRCh38_SimpleRepeat_imperfecthomopolgt20_slop5;GRCh38_AllTandemRepeats_201to10000bp_slop5;GRCh38_SimpleRepeat_quadTR_20to50_slop5;GRCh38_SimpleRepeat_imperfecthomopolgt10_slop5;GRCh38_lowmappabilityall;GRCh38_nonunique_l100_m2_e1;GRCh38_allOtherDifficultregions;GRCh38_gnomAD_InbreedingCoeff_slop1bp_merge1000bp;GRCh38_chainSelf;GRCh38_alllowmapandsegdupregions;GRCh38_alldifficultregions;GRCh38_notinalldifficultregions	ENSG00000288552;ENSG00000288552;ENSG00000288552&LINC00440;LINC00440;ENSG00000288552;LINC00440;ENSG00000288552-LINC00440	ENSG00000288552;ENSG00000288552;ENSG00000288552&ENSG00000234660;ENSG00000234660;ENSG00000288552;ENSG00000234660;ENSG00000288552-ENSG00000234660	transcript;transcript;gene_variant;transcript;transcript;transcript;intergenic_region	ENST00000661729.1;ENST00000661729.1;ENSG00000288552;ENST00000653072.1;ENST00000661729.1;ENST00000653072.1;ENSG00000288552-ENSG00000234660	pseudogene;pseudogene;.;pseudogene;pseudogene;pseudogene;.	HIGH;HIGH;HIGH;HIGH;MODIFIER;MODIFIER;MODIFIER	exon_loss_variant&stop_lost;exon_loss_variant;bidirectional_gene_fusion;splice_donor_variant&splice_region_variant&intron_variant&non_coding_transcript_exon_variant;upstream_gene_variant;upstream_gene_variant;intergenic_region	.	.	.	.	.	.	.	Urinary_uromodulin_levels__raw_	1e-06	0.1258	.	35228297	TF binding	.	.
13	89150625	Sniffles2.INS.3A7CMC	N	<INS:128>	INS	INS	128	151.345	377.945	888	860	28	0.0315	known	0.00113	0.00113	rare	0	0	0	0	0.00585	0.00116	0	0	0	0	0.0061	1	1	1	1	1	1	1	1	1	1	0	0.998	0	0	0.0292	6.15e-06	4.28e-05	0.199	confident	GRCh38_notinalldifficultregions	ENSG00000288552	ENSG00000288552	transcript	ENST00000661729.1	pseudogene	MODIFIER	intron_variant	.	.	.	.	.	.	.	.	.	.	.	.	.	.	.
13	89157248	Sniffles2.INS.3A7DMC	N	<INS:162>	INS	INS	162	166.026	321.521	888	860	28	0.0315	novel	0.00169	0.00169	rare	0.00415	0	0	0.00305	0	0.00174	0.00427	0	0	0.00311	0	0.00208	1	1	1	1	0.00214	1	1	1	1	0.000563	0.997	0	0	0.443	2.56e-05	0.000882	0.215	confident	GRCh38_notinalldifficultregions	ENSG00000288552	ENSG00000288552	transcript	ENST00000661729.1	pseudogene	MODIFIER	intron_variant	.	.	.	.	.	.	.	.	.	.	.	.	.	.	.
13	89167676	Sniffles2.DEL.3A80MC	N	<DEL:-57>	DEL	DEL	-57	55.328	276.43	888	858	30	0.0338	novel	0.0788	0.0788	common	0.0124	0.135	0.00298	0.186	0.0965	0.081	0.0129	0.137	0.00307	0.189	0.101	1	0.294	1	0.116	0.371	1	0.285	1	0.119	0.375	0.0771	0.982	0.929	0.929	0.958	0.179	0.18	0.974	difficult	GRCh38_AllTandemRepeatsandHomopolymers_slop5;GRCh38_AllTandemRepeats_gt100bp_slop5;GRCh38_allTandemRepeats;GRCh38_AllTandemRepeats_201to10000bp_slop5;GRCh38_chainSelf;GRCh38_alldifficultregions	ENSG00000288552;ENSG00000288552-LINC00440	ENSG00000288552;ENSG00000288552-ENSG00000234660	transcript;intergenic_region	ENST00000661729.1;ENSG00000288552-ENSG00000234660	pseudogene;.	MODIFIER;MODIFIER	upstream_gene_variant;intergenic_region	.	.	.	.	.	.	.	.	.	.	.	.	.	.	.
13	89248088	Sniffles2.INS.3A88MC	N	<INS:311>	INS	INS	311	167.736	288.038	888	863	25	0.0282	novel	0.0107	0.0107	low_frequency	0.0394	0	0	0	0	0.011	0.0402	0	0	0	0	1	1	1	1	1	1	1	1	1	1	0.00845	0.98	0.421	0.421	0.56	0.000793	0.000935	0.689	difficult	GRCh38_gclt25orgt65_slop50;GRCh38_alldifficultregions	TRIM60P13;LINC00440	ENSG00000227247;ENSG00000234660	transcript;transcript	ENST00000432350.1;ENST00000653072.1	processed_pseudogene;pseudogene	MODIFIER;MODIFIER	downstream_gene_variant;intron_variant	.	.	.	.	.	.	.	.	.	.	.	.	.	.	.
13	89273941	Sniffles2.DEL.3A92MC	N	<DEL:-64>	DEL	DEL	-64	24.396	181.149	888	883	5	0.00563	known	0.676	0.324	common	0.633	0.698	0.366	0.957	0.754	0.68	0.64	0.698	0.37	0.957	0.754	0.00054	0.164	0.62	0.251	0.301	0.00202	0.164	0.619	0.251	0.301	0.677	0.912	0.922	0.888	0.906	0.943	0.942	0.929	difficult	GRCh38_gclt25orgt65_slop50;GRCh38_AllTandemRepeatsandHomopolymers_slop5;GRCh38_SimpleRepeat_diTR_11to50_slop5;GRCh38_AllTandemRepeats_gt100bp_slop5;GRCh38_allTandemRepeats;GRCh38_AllTandemRepeats_201to10000bp_slop5;GRCh38_alldifficultregions	LINC00440	ENSG00000234660	transcript	ENST00000653072.1	pseudogene	MODIFIER	intron_variant	.	.	.	.	.	.	.	.	.	.	.	.	.	.	.
13	89273965	Sniffles2.INS.3A89MC	N	<INS:120>	INS	INS	120	241.211	140.064	888	866	22	0.0248	known	0.00225	0.00225	rare	0.00622	0.00347	0	0	0	0.00231	0.00647	0.00355	0	0	0	0.00624	1	1	1	1	0.00648	1	1	1	1	0.000563	0.995	0	0	0.265	0.00026	0.000307	0.611	difficult	GRCh38_gclt25orgt65_slop50;GRCh38_AllTandemRepeatsandHomopolymers_slop5;GRCh38_SimpleRepeat_diTR_11to50_slop5;GRCh38_AllTandemRepeats_gt100bp_slop5;GRCh38_allTandemRepeats;GRCh38_AllTandemRepeats_201to10000bp_slop5;GRCh38_alldifficultregions	LINC00440	ENSG00000234660	transcript	ENST00000653072.1	pseudogene	MODIFIER	intron_variant	.	.	.	.	.	.	.	.	.	.	.	.	.	.	.
13	89330294	Sniffles2.INS.3A9FMC	N	<INS:98>	INS	INS	98	108.156	457.588	888	859	29	0.0327	known	0.00282	0.00282	rare	0	0	0.00298	0.0122	0	0.00291	0	0	0.00312	0.0126	0	1	1	1	0.0183	1	1	1	1	0.0189	1	0.00169	0.992	0	0	0.486	0.0167	0.0185	0.813	difficult	GRCh38_gclt25orgt65_slop50;GRCh38_AllTandemRepeats_51to200bp_slop5;GRCh38_AllTandemRepeatsandHomopolymers_slop5;GRCh38_SimpleRepeat_diTR_11to50_slop5;GRCh38_allTandemRepeats;GRCh38_alldifficultregions	LINC00440-SP3P	ENSG00000234660-ENSG00000225530	intergenic_region	ENSG00000234660-ENSG00000225530	.	MODIFIER	intergenic_region	.	.	.	.	.	.	.	.	.	.	.	.	.	.	.
13	89359083	Sniffles2.DEL.3AA6MC	N	<DEL:-2192>	DEL	DEL	-2192	0	0	888	860	28	0.0315	known	0.00225	0.00225	rare	0	0	0	0.0122	0	0.00233	0	0	0	0.0124	0	1	1	1	0.0183	1	1	1	1	0.0187	1	0.00113	0.994	0	0	0.46	6.04e-05	0.000114	0.39	confident	GRCh38_gclt25orgt65_slop50;GRCh38_AllHomopolymers_gt6bp_imperfectgt10bp_slop5;GRCh38_AllTandemRepeatsandHomopolymers_slop5;GRCh38_SimpleRepeat_homopolymer_gt11_slop5;GRCh38_allTandemRepeats;GRCh38_SimpleRepeat_homopolymer_7to11_slop5;GRCh38_SimpleRepeat_homopolymer_4to6_slop5;GRCh38_AllTandemRepeats_lt51bp_slop5;GRCh38_SimpleRepeat_imperfecthomopolgt10_slop5;GRCh38_lowmappabilityall;GRCh38_nonunique_l100_m2_e1;GRCh38_chainSelf;GRCh38_segdups;GRCh38_alllowmapandsegdupregions;GRCh38_alldifficultregions;GRCh38_notinalldifficultregions	SP3P;SP3P;LINC00440-SP3P	ENSG00000225530;ENSG00000225530;ENSG00000234660-ENSG00000225530	transcript;transcript;intergenic_region	ENST00000414049.1;ENST00000414049.1;ENSG00000234660-ENSG00000225530	processed_pseudogene;processed_pseudogene;.	LOW;MODIFIER;MODIFIER	splice_region_variant&non_coding_transcript_exon_variant;downstream_gene_variant;intergenic_region	.	.	.	.	.	.	.	.	.	.	.	.	.	.	.
13	89361088	Sniffles2.INS.3AA0MC	N	<INS:174>	INS	INS	174	122.667	467.911	888	857	31	0.0349	novel	0.00169	0.00169	rare	0.00622	0	0	0	0	0.00175	0.00667	0	0	0	0	1	1	1	1	1	1	1	1	1	1	0.00169	0.995	0.333	0.333	0.634	0.000109	0.000143	0.716	difficult	GRCh38_chainSelf;GRCh38_segdups;GRCh38_alllowmapandsegdupregions;GRCh38_alldifficultregions	SP3P;LINC00440-SP3P	ENSG00000225530;ENSG00000234660-ENSG00000225530	transcript;intergenic_region	ENST00000414049.1;ENSG00000234660-ENSG00000225530	processed_pseudogene;.	MODIFIER;MODIFIER	downstream_gene_variant;intergenic_region	.	.	.	.	.	.	.	.	.	.	.	.	.	.	.
13	89364232	Sniffles2.DEL.3AA7MC	N	<DEL:-4092>	DEL	DEL	-4092	0	0	888	856	32	0.036	known	0.00225	0.00225	rare	0	0	0	0.0122	0	0.00234	0	0	0	0.0127	0	1	1	1	0.0183	1	1	1	1	0.0191	1	0.00113	0.994	0	0	0.455	5.63e-05	0.000117	0.351	confident	GRCh38_gclt25orgt65_slop50;GRCh38_AllHomopolymers_gt6bp_imperfectgt10bp_slop5;GRCh38_AllTandemRepeats_51to200bp_slop5;GRCh38_AllTandemRepeatsandHomopolymers_slop5;GRCh38_SimpleRepeat_homopolymer_gt11_slop5;GRCh38_allTandemRepeats;GRCh38_SimpleRepeat_homopolymer_7to11_slop5;GRCh38_SimpleRepeat_homopolymer_4to6_slop5;GRCh38_AllTandemRepeats_lt51bp_slop5;GRCh38_SimpleRepeat_imperfecthomopolgt10_slop5;GRCh38_alldifficultregions;GRCh38_notinalldifficultregions	SP3P;SP3P-LINC02336	ENSG00000225530;ENSG00000225530-ENSG00000271395	transcript;intergenic_region	ENST00000414049.1;ENSG00000225530-ENSG00000271395	processed_pseudogene;.	MODIFIER;MODIFIER	upstream_gene_variant;intergenic_region	.	.	.	.	.	.	.	.	.	.	.	.	Enhancer	.	.
13	89368415	Sniffles2.INV.3AA9MC	N	<INV:137>	INV	OTHER	137	210.49	206.226	888	860	28	0.0315	novel	0.00113	0.00113	rare	0.00208	0.00347	0	0	0	0.00116	0.00216	0.00355	0	0	0	1	1	1	1	1	1	1	1	1	1	0.000563	0.997	0	0	0.515	5.84e-05	0.000184	0.254	confident	GRCh38_SimpleRepeat_homopolymer_4to6_slop5;GRCh38_notinalldifficultregions	SP3P-LINC02336	ENSG00000225530-ENSG00000271395	intergenic_region	ENSG00000225530-ENSG00000271395	.	MODIFIER	intergenic_region	.	.	.	.	.	.	.	.	.	.	.	.	.	.	.
13	89386418	Sniffles2.INS.3AA2MC	N	<INS:322>	INS	INS	322	105.759	130.607	888	872	16	0.018	known	0.22	0.22	common	0.361	0.128	0.226	0.14	0.17	0.225	0.365	0.129	0.23	0.145	0.176	0.486	0.0589	0.128	1	1	0.404	0.0605	0.185	1	1	0.235	0.865	0.774	0.774	0.797	0.138	0.139	0.923	confident	GRCh38_notinalldifficultregions	SP3P-LINC02336	ENSG00000225530-ENSG00000271395	intergenic_region	ENSG00000225530-ENSG00000271395	.	MODIFIER	intergenic_region	.	.	.	.	.	.	.	.	.	.	.	.	.	.	.
13	89408907	Sniffles2.INS.3AB1MC	N	<INS:137>	INS	INS	137	157.442	369.664	888	860	28	0.0315	novel	0.00113	0.00113	rare	0.00208	0	0	0.00305	0	0.00116	0.00214	0	0	0.00316	0	1	1	1	1	1	1	1	1	1	1	0	0.998	0	0	0.122	6.15e-06	0.000258	0.0989	confident	GRCh38_SimpleRepeat_homopolymer_4to6_slop5;GRCh38_notinalldifficultregions	LINC02336	ENSG00000271395	transcript	ENST00000659314.1	pseudogene	MODIFIER	intron_variant	.	.	.	.	.	.	.	.	.	.	.	.	.	.	.
13	89457326	Sniffles2.INS.3AB5MC	N	<INS:201>	INS	INS	201	201.598	353.478	888	856	32	0.036	known	0.00282	0.00282	rare	0.0083	0.00347	0	0	0	0.00292	0.00862	0.00357	0	0	0	1	1	1	1	1	1	1	1	1	1	0.00225	0.99	0	0	0.416	0.000148	0.000382	0.321	difficult	GRCh38_AllTandemRepeatsandHomopolymers_slop5;GRCh38_AllTandemRepeats_gt100bp_slop5;GRCh38_allTandemRepeats;GRCh38_AllTandemRepeats_201to10000bp_slop5;GRCh38_alldifficultregions	LINC02336	ENSG00000271395	transcript	ENST00000659314.1	pseudogene	MODIFIER	intron_variant	.	.	.	.	.	.	.	.	.	.	.	.	.	.	.
13	89467764	Sniffles2.INS.3AB6MC	N	<INS:813>	INS	INS	813	141.136	23.352	888	872	16	0.018	known	0.381	0.381	common	0.22	0.351	0.515	0.393	0.491	0.387	0.225	0.353	0.521	0.398	0.503	0.577	1	0.0458	0.414	0.0463	0.708	1	0.061	0.511	0.0636	0.387	0.937	0.938	0.938	0.94	0.377	0.372	0.951	confident	GRCh38_SimpleRepeat_homopolymer_4to6_slop5;GRCh38_notinalldifficultregions	LINC02336	ENSG00000271395	transcript	ENST00000659314.1	pseudogene	MODIFIER	intron_variant	.	.	.	.	.	.	.	.	.	.	.	.	.	.	.
13	89470714	Sniffles2.INS.3AB7MC	N	<INS:173>	INS	INS	173	115.237	389.207	888	848	40	0.045	novel	0.00169	0.00169	rare	0.00622	0	0	0	0	0.00177	0.00647	0	0	0	0	1	1	1	1	1	1	1	1	1	1	0	0.997	0	0	0.17	7.99e-05	0.0003	0.247	difficult	GRCh38_gclt25orgt65_slop50;GRCh38_AllHomopolymers_gt6bp_imperfectgt10bp_slop5;GRCh38_AllTandemRepeatsandHomopolymers_slop5;GRCh38_SimpleRepeat_homopolymer_7to11_slop5;GRCh38_alldifficultregions	LINC02336	ENSG00000271395	transcript	ENST00000659314.1	pseudogene	MODIFIER	intron_variant	.	.	.	.	.	.	.	.	.	.	.	.	.	.	.
13	89522015	Sniffles2.INS.3AC5MC	N	<INS:110>	INS	INS	110	142.316	113.482	888	876	12	0.0135	novel	0.27	0.27	common	0.241	0.208	0.348	0.232	0.325	0.273	0.245	0.211	0.348	0.233	0.33	0.86	0.8	1.93e-05	0.0468	0.00169	0.86	0.62	1.93e-05	0.0466	0.0015	0.205	0.635	0.449	0.449	0.45	0.189	0.235	0.55	difficult	GRCh38_AllTandemRepeatsandHomopolymers_slop5;GRCh38_AllTandemRepeats_gt100bp_slop5;GRCh38_allTandemRepeats;GRCh38_SimpleRepeat_homopolymer_4to6_slop5;GRCh38_AllTandemRepeats_201to10000bp_slop5;GRCh38_SimpleRepeat_quadTR_20to50_slop5;GRCh38_alldifficultregions	LINC02336	ENSG00000271395	transcript	ENST00000659314.1	pseudogene	MODIFIER	intron_variant	.	.	.	.	.	.	.	.	.	.	.	.	Open chromatin	.	.
13	89535882	Sniffles2.INS.3AC6MC	N	<INS:50>	INS	INS	50	132.313	297.939	888	859	29	0.0327	novel	0.00113	0.00113	rare	0.00208	0.00347	0	0	0	0.00116	0.0022	0.00357	0	0	0	1	1	1	1	1	1	1	1	1	1	0	0.998	0	0	0.115	2.56e-05	4.66e-05	0.246	difficult	GRCh38_gclt25orgt65_slop50;GRCh38_AllTandemRepeats_51to200bp_slop5;GRCh38_AllTandemRepeatsandHomopolymers_slop5;GRCh38_SimpleRepeat_diTR_11to50_slop5;GRCh38_allTandemRepeats;GRCh38_alldifficultregions	LINC02336	ENSG00000271395	transcript	ENST00000659314.1	pseudogene	MODIFIER	intron_variant	.	.	.	.	.	.	.	.	.	.	.	.	.	.	.
13	89596280	Sniffles2.DEL.3AD4MC	N	<DEL:-1102>	DEL	DEL	-1102	309.508	301.505	888	867	21	0.0236	novel	0.00338	0.00338	rare	0.0124	0	0	0	0	0.00346	0.0128	0	0	0	0	1	1	1	1	1	1	1	1	1	1	0.00338	0.998	0.833	0.833	0.731	0.000191	0.000274	0.576	confident	GRCh38_gclt25orgt65_slop50;GRCh38_AllTandemRepeats_51to200bp_slop5;GRCh38_AllTandemRepeatsandHomopolymers_slop5;GRCh38_SimpleRepeat_diTR_11to50_slop5;GRCh38_AllTandemRepeats_gt100bp_slop5;GRCh38_allTandemRepeats;GRCh38_SimpleRepeat_homopolymer_4to6_slop5;GRCh38_lowmappabilityall;GRCh38_nonunique_l100_m2_e1;GRCh38_chainSelf;GRCh38_alllowmapandsegdupregions;GRCh38_alldifficultregions;GRCh38_notinalldifficultregions	LINC02336	ENSG00000271395	transcript	ENST00000659314.1	pseudogene	MODIFIER	intron_variant	.	.	.	.	.	.	.	.	.	.	.	.	.	.	.
13	89597333	Sniffles2.DEL.3AD5MC	N	<DEL:-54>	DEL	DEL	-54	33.534	362.422	888	873	15	0.0169	novel	0.186	0.186	common	0.442	0.142	0.0804	0.11	0.0409	0.189	0.445	0.142	0.0808	0.114	0.0422	0.299	0.000274	1	0.414	0.00108	0.358	0.000274	1	0.426	0.00119	0.168	0.861	0.659	0.659	0.741	0.138	0.145	0.929	difficult	GRCh38_gclt25orgt65_slop50;GRCh38_AllTandemRepeats_51to200bp_slop5;GRCh38_AllTandemRepeatsandHomopolymers_slop5;GRCh38_SimpleRepeat_diTR_11to50_slop5;GRCh38_AllTandemRepeats_gt100bp_slop5;GRCh38_allTandemRepeats;GRCh38_chainSelf;GRCh38_alldifficultregions	LINC02336	ENSG00000271395	transcript	ENST00000659314.1	pseudogene	MODIFIER	intron_variant	.	.	.	.	.	.	.	.	.	.	.	.	.	.	.
13	89597345	Sniffles2.INS.3AC9MC	N	<INS:66>	INS	INS	66	49.417	85.298	888	872	16	0.018	novel	0.376	0.376	common	0.23	0.438	0.366	0.43	0.488	0.382	0.237	0.438	0.37	0.435	0.497	0.102	0.735	0.869	0.751	0.221	0.072	0.735	1	0.635	0.217	0.37	0.661	0.609	0.609	0.625	0.48	0.465	0.792	difficult	GRCh38_gclt25orgt65_slop50;GRCh38_AllTandemRepeats_51to200bp_slop5;GRCh38_AllTandemRepeatsandHomopolymers_slop5;GRCh38_SimpleRepeat_diTR_11to50_slop5;GRCh38_AllTandemRepeats_gt100bp_slop5;GRCh38_allTandemRepeats;GRCh38_chainSelf;GRCh38_alldifficultregions	LINC02336	ENSG00000271395	transcript	ENST00000659314.1	pseudogene	MODIFIER	intron_variant	.	.	.	.	.	.	.	.	.	.	.	.	.	.	.
13	89609997	Sniffles2.INV.3AE9MC	N	<INV:141>	INV	OTHER	141	177.685	293.71	888	851	37	0.0417	novel	0.00113	0.00113	rare	0.00415	0	0	0	0	0.00118	0.00435	0	0	0	0	1	1	1	1	1	1	1	1	1	1	0	0.998	0	0	0.171	8.19e-06	3.9e-05	0.215	confident	GRCh38_gclt25orgt65_slop50;GRCh38_SimpleRepeat_homopolymer_4to6_slop5;GRCh38_alldifficultregions;GRCh38_notinalldifficultregions	LINC02336	ENSG00000271395	gene_variant	ENSG00000271395	.	MODIFIER	intragenic_variant	.	.	.	.	.	.	.	.	.	.	.	.	.	.	.
13	89637468	Sniffles2.INS.3AE2MC	N	<INS:226>	INS	INS	226	135.355	470.939	888	864	24	0.027	novel	0.00113	0.00113	rare	0	0	0.00298	0.00305	0	0.00116	0	0	0.00303	0.00311	0	1	1	1	1	1	1	1	1	1	1	0.000563	0.997	0	0	0.37	0.000123	0.000537	0.208	difficult	GRCh38_gclt25orgt65_slop50;GRCh38_alldifficultregions	LINC02336	ENSG00000271395	transcript	ENST00000659314.1	pseudogene	MODIFIER	intron_variant	.	.	.	.	.	.	.	.	.	.	.	.	.	.	.
13	89668916	Sniffles2.INS.3AE5MC	N	<INS:6320>	INS	INS	6320	63.64	1.414	888	862	26	0.0293	novel	0.00225	0.00225	rare	0	0.0139	0	0	0	0.00232	0	0.014	0	0	0	1	3.67e-05	1	1	1	1	3.72e-05	1	1	1	0.000563	0.997	0	0	0.437	0.00231	0.0032	0.526	difficult	GRCh38_SimpleRepeat_homopolymer_4to6_slop5;GRCh38_allOtherDifficultregions;GRCh38_gnomAD_InbreedingCoeff_slop1bp_merge1000bp;GRCh38_alldifficultregions	LINC02336	ENSG00000271395	transcript	ENST00000659314.1	pseudogene	MODIFIER	intron_variant	.	.	.	.	.	.	.	.	.	.	.	.	.	.	.
13	89668920	Sniffles2.INS.3AE6MC	N	<INS:2302>	INS	INS	2302	249.579	82.655	888	862	26	0.0293	novel	0.0113	0.0113	low_frequency	0.0083	0	0.0179	0.0183	0.0117	0.0116	0.00866	0	0.0185	0.0185	0.0122	1.3e-05	1	4.06e-07	0.000423	2.6e-05	1.42e-05	1	4.54e-07	0.000433	2.82e-05	0.00732	0.973	0	0	0.394	0.000859	0.00357	0.251	difficult	GRCh38_SimpleRepeat_homopolymer_4to6_slop5;GRCh38_allOtherDifficultregions;GRCh38_gnomAD_InbreedingCoeff_slop1bp_merge1000bp;GRCh38_alldifficultregions	LINC02336	ENSG00000271395	transcript	ENST00000659314.1	pseudogene	MODIFIER	intron_variant	.	.	.	.	.	.	.	.	.	.	.	.	.	.	.
13	89668945	Sniffles2.INS.3AE3MC	N	<INS:4006>	INS	INS	4006	31.867	2.763	888	882	6	0.00676	known	0.975	0.025	low_frequency	0.963	0.993	0.934	1	0.994	0.975	0.962	0.993	0.934	1	0.994	1.59e-06	1	5.8e-12	1	0.00293	1.66e-06	1	6.48e-12	1	0.00295	0.986	0.947	0.962	0.069	0.474	0.998	0.997	0.402	difficult	GRCh38_SimpleRepeat_homopolymer_4to6_slop5;GRCh38_allOtherDifficultregions;GRCh38_gnomAD_InbreedingCoeff_slop1bp_merge1000bp;GRCh38_alldifficultregions	LINC02336	ENSG00000271395	transcript	ENST00000659314.1	pseudogene	MODIFIER	intron_variant	.	.	.	.	.	.	.	.	.	.	.	.	.	.	.
13	89668945	Sniffles2.INS.3AE4MC	N	<INS:7995>	INS	INS	7995	153.271	1.195	888	862	26	0.0293	novel	0.0186	0.0186	low_frequency	0.027	0.0174	0.00298	0.0305	0.0117	0.0191	0.0281	0.0175	0.00309	0.0309	0.0122	1.16e-11	0.000183	1	2.69e-10	2.6e-05	1.5e-11	0.000186	1	2.86e-10	2.82e-05	0.00732	0.965	0	0	0.367	0.0227	0.0316	0.596	difficult	GRCh38_SimpleRepeat_homopolymer_4to6_slop5;GRCh38_allOtherDifficultregions;GRCh38_gnomAD_InbreedingCoeff_slop1bp_merge1000bp;GRCh38_alldifficultregions	LINC02336	ENSG00000271395	transcript	ENST00000659314.1	pseudogene	MODIFIER	intron_variant	.	.	.	.	.	.	.	.	.	.	.	.	.	.	.
13	89701266	Sniffles2.DEL.3AF9MC	N	<DEL:-1922>	DEL	DEL	-1922	251.871	103.576	888	858	30	0.0338	known	0.00338	0.00338	rare	0.0124	0	0	0	0	0.0035	0.0131	0	0	0	0	1	1	1	1	1	1	1	1	1	1	0.00169	0.994	0.333	0.333	0.564	0.000363	0.000396	0.809	confident	GRCh38_gclt25orgt65_slop50;GRCh38_AllHomopolymers_gt6bp_imperfectgt10bp_slop5;GRCh38_AllTandemRepeatsandHomopolymers_slop5;GRCh38_allTandemRepeats;GRCh38_SimpleRepeat_homopolymer_7to11_slop5;GRCh38_SimpleRepeat_homopolymer_4to6_slop5;GRCh38_AllTandemRepeats_lt51bp_slop5;GRCh38_allOtherDifficultregions;GRCh38_gnomAD_InbreedingCoeff_slop1bp_merge1000bp;GRCh38_chainSelf;GRCh38_alldifficultregions;GRCh38_notinalldifficultregions	LINC02336	ENSG00000271395	transcript	ENST00000659314.1	pseudogene	MODIFIER	intron_variant	.	.	.	.	.	.	.	.	.	.	.	.	.	.	.
13	89709676	Sniffles2.INV.3B00MC	N	<INV:101>	INV	OTHER	101	187.117	363.212	888	855	33	0.0372	novel	0.00225	0.00225	rare	0	0.00347	0	0.00305	0.00585	0.00234	0	0.00357	0	0.0032	0.00602	1	1	1	1	1	1	1	1	1	1	0	0.995	0	0	0.183	6.45e-05	0.000408	0.167	confident	GRCh38_gclt25orgt65_slop50;GRCh38_SimpleRepeat_homopolymer_4to6_slop5;GRCh38_alldifficultregions;GRCh38_notinalldifficultregions	LINC02336	ENSG00000271395	transcript	ENST00000659314.1	pseudogene	MODIFIER	intron_variant	.	.	.	.	.	.	.	.	.	.	.	.	.	.	.
13	89713020	Sniffles2.INS.3AF0MC	N	<INS:123>	INS	INS	123	33.873	60.92	888	873	15	0.0169	novel	0.375	0.375	common	0.573	0.354	0.161	0.363	0.336	0.38	0.578	0.357	0.164	0.369	0.344	0.19	0.0998	0.576	0.132	0.0256	0.233	0.0704	0.574	0.174	0.0392	0.375	0.936	0.926	0.926	0.921	0.382	0.381	0.974	confident	GRCh38_chainSelf;GRCh38_notinalldifficultregions	LINC02336	ENSG00000271395	transcript	ENST00000659314.1	pseudogene	MODIFIER	intron_variant	.	.	.	.	.	.	.	.	.	.	.	.	.	.	.
13	89718792	Sniffles2.INS.3AF3MC	N	<INS:114>	INS	INS	114	62.029	235.431	888	857	31	0.0349	novel	0.0557	0.0557	common	0.189	0.0278	0	0	0	0.0578	0.198	0.0288	0	0	0	0.53	1	1	1	1	0.678	1	1	1	1	0.0529	0.941	0.618	0.618	0.776	0.00362	0.00406	0.771	difficult	GRCh38_gclt25orgt65_slop50;GRCh38_AllHomopolymers_gt6bp_imperfectgt10bp_slop5;GRCh38_AllTandemRepeatsandHomopolymers_slop5;GRCh38_SimpleRepeat_homopolymer_4to6_slop5;GRCh38_SimpleRepeat_imperfecthomopolgt20_slop5;GRCh38_SimpleRepeat_imperfecthomopolgt10_slop5;GRCh38_alldifficultregions	LINC02336	ENSG00000271395	transcript	ENST00000659314.1	pseudogene	MODIFIER	intron_variant	.	.	.	.	.	.	.	.	.	.	.	.	.	.	.
13	89735102	Sniffles2.INS.3AF4MC	N	<INS:172>	INS	INS	172	155.196	361.469	888	869	19	0.0214	novel	0.00169	0.00169	rare	0.00208	0	0.00595	0	0	0.00173	0.00216	0	0.00602	0	0	1	1	1	1	1	1	1	1	1	1	0.000563	0.995	0	0	0.309	1.33e-05	4.93e-05	0.242	confident	GRCh38_notinalldifficultregions	LINC02336	ENSG00000271395	transcript	ENST00000659314.1	pseudogene	MODIFIER	intron_variant	.	.	.	.	.	.	.	.	.	.	.	.	.	.	.
13	89749577	Sniffles2.INS.3AF5MC	N	<INS:327>	INS	INS	327	77.533	76.19	888	871	17	0.0191	novel	0.357	0.357	common	0.442	0.354	0.232	0.402	0.319	0.362	0.445	0.357	0.234	0.409	0.332	0.436	1	0.516	0.259	0.379	0.432	1	0.516	0.327	0.486	0.352	0.829	0.794	0.794	0.823	0.429	0.427	0.945	difficult	GRCh38_gclt25orgt65_slop50;GRCh38_alldifficultregions	LINC02336	ENSG00000271395	transcript	ENST00000659314.1	pseudogene	MODIFIER	intron_variant	.	.	.	.	.	.	.	.	.	.	.	.	.	.	.
13	89769114	Sniffles2.DEL.3AFEMC	N	<DEL:-153>	DEL	DEL	-153	57.153	196.916	888	882	6	0.00676	known	0.627	0.373	common	0.809	0.545	0.664	0.5	0.526	0.629	0.807	0.545	0.668	0.5	0.533	0.208	1	0.492	0.0293	0.284	0.215	1	0.602	0.0279	0.278	0.623	0.845	0.854	0.845	0.818	0.514	0.515	0.95	confident	GRCh38_AllHomopolymers_gt6bp_imperfectgt10bp_slop5;GRCh38_AllTandemRepeatsandHomopolymers_slop5;GRCh38_SimpleRepeat_homopolymer_gt11_slop5;GRCh38_SimpleRepeat_homopolymer_gt20_slop5;GRCh38_SimpleRepeat_imperfecthomopolgt20_slop5;GRCh38_SimpleRepeat_imperfecthomopolgt10_slop5;GRCh38_lowmappabilityall;GRCh38_nonunique_l100_m2_e1;GRCh38_allOtherDifficultregions;GRCh38_gnomAD_InbreedingCoeff_slop1bp_merge1000bp;GRCh38_alllowmapandsegdupregions;GRCh38_alldifficultregions;GRCh38_notinalldifficultregions	LINC02336	ENSG00000271395	transcript	ENST00000659314.1	pseudogene	MODIFIER	intron_variant	.	.	.	.	.	.	.	.	.	.	.	.	.	.	.
13	89836082	Sniffles2.INV.3B16MC	N	<INV:153>	INV	OTHER	153	127.702	305.383	888	861	27	0.0304	novel	0.00225	0.00225	rare	0.00208	0	0	0	0.00877	0.00232	0.00219	0	0	0	0.00904	1	1	1	1	1	1	1	1	1	1	0.000563	0.994	0	0	0.436	2.15e-05	0.000237	0.116	confident	GRCh38_AllHomopolymers_gt6bp_imperfectgt10bp_slop5;GRCh38_AllTandemRepeatsandHomopolymers_slop5;GRCh38_SimpleRepeat_diTR_11to50_slop5;GRCh38_allTandemRepeats;GRCh38_SimpleRepeat_homopolymer_7to11_slop5;GRCh38_SimpleRepeat_homopolymer_4to6_slop5;GRCh38_AllTandemRepeats_lt51bp_slop5;GRCh38_SimpleRepeat_imperfecthomopolgt10_slop5;GRCh38_alldifficultregions;GRCh38_notinalldifficultregions	RPL7L1P1;ENSG00000200733;RPL7L1P1-ENSG00000200733	ENSG00000234227;ENSG00000200733;ENSG00000234227-ENSG00000200733	transcript;transcript;intergenic_region	ENST00000448259.1;ENST00000363863.1;ENSG00000234227-ENSG00000200733	processed_pseudogene;snoRNA;.	MODIFIER;MODIFIER;MODIFIER	upstream_gene_variant;upstream_gene_variant;intergenic_region	.	.	.	.	.	.	.	.	.	.	.	.	.	.	.
13	89858138	Sniffles2.INS.3B0CMC	N	<INS:324>	INS	INS	324	106.017	51.279	888	864	24	0.027	known	0.122	0.122	common	0.0975	0.153	0.116	0.162	0.0994	0.126	0.101	0.157	0.118	0.165	0.102	0.478	0.327	0.0503	0.576	0.216	0.713	0.335	0.0539	0.574	0.382	0.118	0.963	0.899	0.899	0.92	0.172	0.173	0.969	confident	GRCh38_notinalldifficultregions	ENSG00000200733-PEX12P1	ENSG00000200733-ENSG00000215418	intergenic_region	ENSG00000200733-ENSG00000215418	.	MODIFIER	intergenic_region	.	.	.	.	.	.	.	.	.	.	.	.	.	.	.
13	89898307	Sniffles2.INS.3B1EMC	N	<INS:322>	INS	INS	322	90.228	79.197	888	877	11	0.0124	known	0.525	0.475	common	0.479	0.406	0.702	0.564	0.48	0.53	0.487	0.408	0.702	0.568	0.485	0.00294	0.607	0.14	0.529	1	0.00621	0.606	0.14	0.523	1	0.528	0.89	0.9	0.891	0.876	0.557	0.556	0.939	confident	GRCh38_notinalldifficultregions	ENSG00000200733-PEX12P1	ENSG00000200733-ENSG00000215418	intergenic_region	ENSG00000200733-ENSG00000215418	.	MODIFIER	intergenic_region	.	.	.	.	.	.	.	.	.	.	.	.	.	.	.
13	89922478	Sniffles2.INS.3B20MC	N	<INS:308>	INS	INS	308	125.846	173.887	888	861	27	0.0304	known	0.00788	0.00788	low_frequency	0.029	0	0	0	0	0.00813	0.0306	0	0	0	0	1	1	1	1	1	1	1	1	1	1	0.00676	0.991	0.643	0.643	0.728	0.000354	0.00056	0.557	difficult	GRCh38_gclt25orgt65_slop50;GRCh38_SimpleRepeat_homopolymer_4to6_slop5;GRCh38_alldifficultregions	ENSG00000200733-PEX12P1	ENSG00000200733-ENSG00000215418	intergenic_region	ENSG00000200733-ENSG00000215418	.	MODIFIER	intergenic_region	.	.	.	.	.	.	.	.	.	.	.	.	.	.	.
13	89932816	Sniffles2.INS.3B22MC	N	<INS:50>	INS	INS	50	22.278	86.303	888	877	11	0.0124	novel	0.373	0.373	common	0.4	0.274	0.298	0.372	0.494	0.375	0.401	0.278	0.3	0.372	0.497	0.000288	0.0201	0.00509	0.000105	0.00043	0.000447	0.0199	0.00491	0.000105	0.000399	0.392	0.654	0.583	0.583	0.652	0.37	0.356	0.748	difficult	GRCh38_gclt25orgt65_slop50;GRCh38_AllTandemRepeats_51to200bp_slop5;GRCh38_AllTandemRepeatsandHomopolymers_slop5;GRCh38_AllTandemRepeats_gt100bp_slop5;GRCh38_allTandemRepeats;GRCh38_SimpleRepeat_homopolymer_4to6_slop5;GRCh38_alldifficultregions	ENSG00000200733-PEX12P1	ENSG00000200733-ENSG00000215418	intergenic_region	ENSG00000200733-ENSG00000215418	.	MODIFIER	intergenic_region	.	.	.	.	.	.	.	.	.	.	.	.	.	.	.
13	89989855	Sniffles2.INS.3B25MC	N	<INS:174>	INS	INS	174	174.233	237.876	888	854	34	0.0383	novel	0.00169	0.00169	rare	0.00208	0.00347	0	0	0.00292	0.00176	0.00216	0.00352	0	0	0.00312	1	1	1	1	1	1	1	1	1	1	0.000563	0.995	0	0	0.482	4.2e-05	0.000306	0.205	difficult	GRCh38_gclt25orgt65_slop50;GRCh38_AllTandemRepeatsandHomopolymers_slop5;GRCh38_SimpleRepeat_diTR_11to50_slop5;GRCh38_allTandemRepeats;GRCh38_AllTandemRepeats_lt51bp_slop5;GRCh38_alldifficultregions	PEX12P1;ENSG00000200733-PEX12P1	ENSG00000215418;ENSG00000200733-ENSG00000215418	transcript;intergenic_region	ENST00000400284.2;ENSG00000200733-ENSG00000215418	processed_pseudogene;.	MODIFIER;MODIFIER	upstream_gene_variant;intergenic_region	.	.	.	.	.	.	.	.	.	.	.	.	.	.	.
13	89993346	Sniffles2.INV.3B2BMC	N	<INV:104>	INV	OTHER	104	147.087	377.898	888	856	32	0.036	novel	0.00113	0.00113	rare	0	0	0	0.00305	0.00292	0.00117	0	0	0	0.00316	0.00301	1	1	1	1	1	1	1	1	1	1	0.000563	0.997	0	0	0.536	0.000178	0.0017	0.172	confident	GRCh38_SimpleRepeat_homopolymer_4to6_slop5;GRCh38_notinalldifficultregions	PEX12P1;PEX12P1-LINC00559	ENSG00000215418;ENSG00000215418-ENSG00000261446	transcript;intergenic_region	ENST00000400284.2;ENSG00000215418-ENSG00000261446	processed_pseudogene;.	MODIFIER;MODIFIER	downstream_gene_variant;intergenic_region	.	.	.	.	.	.	.	.	.	.	.	.	.	.	.
13	90066919	Sniffles2.INS.3B39MC	N	<INS:313>	INS	INS	313	160.549	388.431	888	859	29	0.0327	known	0.0107	0.0107	low_frequency	0.0332	0.00347	0	0.00305	0.00292	0.0105	0.0323	0.00355	0	0.00314	0.00303	1	1	1	1	1	1	1	1	1	1	0.0107	0.986	0.684	0.684	0.656	0.000784	0.00127	0.494	confident	GRCh38_SimpleRepeat_homopolymer_4to6_slop5;GRCh38_notinalldifficultregions	LINC00559	ENSG00000261446	transcript	ENST00000569476.2	pseudogene	MODIFIER	intron_variant	.	.	.	.	.	.	.	.	.	.	.	.	.	.	.
13	90074690	Sniffles2.DEL.3B3FMC	N	<DEL:-55>	DEL	DEL	-55	55.956	266.374	888	866	22	0.0248	known	0.111	0.111	common	0.284	0.0521	0.00595	0.0945	0.0351	0.113	0.291	0.0532	0.00606	0.0969	0.0361	0.0107	0.0439	1	0.638	0.181	0.0108	0.0457	1	0.642	0.186	0.111	0.973	0.921	0.921	0.913	0.0833	0.0832	0.916	confident	GRCh38_SimpleRepeat_homopolymer_4to6_slop5;GRCh38_notinalldifficultregions	LINC00559	ENSG00000261446	transcript	ENST00000569476.2	pseudogene	MODIFIER	intron_variant	.	.	.	.	.	.	.	.	.	.	.	.	.	.	.
13	90090928	Sniffles2.BND.3B47MC	N	<BND:3B47MC>	BND	OTHER	.	0	220.806	888	854	34	0.0383	not_compared	0.00282	0.00282	rare	0.0083	0	0	0	0.00292	0.00293	0.00893	0	0	0	0.00309	1	1	1	1	1	1	1	1	1	1	0.000563	0.993	0	0	0.356	0.000345	0.000616	0.39	difficult	GRCh38_gclt25orgt65_slop50;GRCh38_alldifficultregions	LINC00559	ENSG00000261446	transcript	ENST00000569476.2	pseudogene	HIGH	transcript_ablation	.	.	.	.	.	.	.	.	.	.	.	.	.	.	.
13	90090928	Sniffles2.INS.3B3BMC	N	<INS:966>	INS	INS	966	225.851	45.541	888	860	28	0.0315	novel	0.108	0.108	common	0.276	0.0521	0.00298	0.0976	0.0322	0.11	0.287	0.0528	0.00303	0.0988	0.0311	0.00607	0.0439	1	1	1	0.0101	0.045	1	1	1	0.111	0.975	0.944	0.944	0.958	0.0878	0.0871	0.99	difficult	GRCh38_gclt25orgt65_slop50;GRCh38_alldifficultregions	LINC00559	ENSG00000261446	transcript	ENST00000569476.2	pseudogene	MODIFIER	intron_variant	.	.	.	.	.	.	.	.	.	.	.	.	.	.	.
13	90178255	Sniffles2.INS.3B4BMC	N	<INS:142>	INS	INS	142	185.936	323.296	888	863	25	0.0282	novel	0.00113	0.00113	rare	0.00208	0.00347	0	0	0	0.00116	0.00213	0.00355	0	0	0	1	1	1	1	1	1	1	1	1	1	0.000563	0.997	0	0	0.213	1.84e-05	0.000253	0.118	difficult	GRCh38_gclt25orgt65_slop50;GRCh38_SimpleRepeat_homopolymer_4to6_slop5;GRCh38_alldifficultregions	FAR1P1-KRT18P27	ENSG00000235879-ENSG00000224419	intergenic_region	ENSG00000235879-ENSG00000224419	.	MODIFIER	intergenic_region	.	.	.	.	.	.	.	.	.	.	.	.	.	.	.
13	90207890	Sniffles2.INS.3B59MC	N	<INS:196>	INS	INS	196	149.989	314.818	888	861	27	0.0304	known	0.0203	0.0203	low_frequency	0.0705	0.00694	0	0	0	0.0203	0.0705	0.00714	0	0	0	0.0997	0.00348	1	1	1	0.0921	0.00358	1	1	1	0.0169	0.98	0.625	0.625	0.679	0.00143	0.00292	0.467	confident	GRCh38_SimpleRepeat_homopolymer_4to6_slop5;GRCh38_notinalldifficultregions	FAR1P1-KRT18P27	ENSG00000235879-ENSG00000224419	intergenic_region	ENSG00000235879-ENSG00000224419	.	MODIFIER	intergenic_region	.	.	.	.	.	.	.	.	.	.	.	.	.	.	.
13	90210598	Sniffles2.DEL.3B62MC	N	<DEL:-1955>	DEL	DEL	-1955	92.962	20.892	888	880	8	0.00901	known	0.476	0.476	common	0.334	0.392	0.625	0.451	0.626	0.48	0.34	0.392	0.625	0.46	0.626	0.148	0.22	0.143	1	0.329	0.192	0.162	0.143	0.874	0.329	0.476	0.937	0.94	0.94	0.947	0.484	0.481	0.974	confident	GRCh38_gclt25orgt65_slop50;GRCh38_AllHomopolymers_gt6bp_imperfectgt10bp_slop5;GRCh38_AllTandemRepeatsandHomopolymers_slop5;GRCh38_SimpleRepeat_homopolymer_gt11_slop5;GRCh38_SimpleRepeat_homopolymer_7to11_slop5;GRCh38_SimpleRepeat_homopolymer_4to6_slop5;GRCh38_SimpleRepeat_imperfecthomopolgt10_slop5;GRCh38_alldifficultregions;GRCh38_notinalldifficultregions	FAR1P1-KRT18P27	ENSG00000235879-ENSG00000224419	intergenic_region	ENSG00000235879-ENSG00000224419	.	MODIFIER	intergenic_region	.	.	.	.	.	.	.	.	.	.	.	.	.	.	.
13	90251008	Sniffles2.INS.3B5CMC	N	<INS:309>	INS	INS	309	99.613	191.426	888	854	34	0.0383	known	0.0968	0.0968	common	0.0622	0.118	0.122	0.0854	0.114	0.1	0.0642	0.122	0.126	0.0859	0.12	1	0.0283	0.716	0.608	0.46	1	0.0328	0.721	0.609	0.705	0.094	0.979	0.919	0.919	0.896	0.108	0.108	0.964	confident	GRCh38_notinalldifficultregions	KRT18P27-LINC01049	ENSG00000224419-ENSG00000234384	intergenic_region	ENSG00000224419-ENSG00000234384	.	MODIFIER	intergenic_region	.	.	.	.	.	.	.	.	.	.	.	.	.	.	.
13	90258660	Sniffles2.DEL.3B65MC	N	<DEL:-3198>	DEL	DEL	-3198	1.5	1.5	888	859	29	0.0327	known	0.00282	0.00282	rare	0.0104	0	0	0	0	0.00291	0.011	0	0	0	0	0.0207	1	1	1	1	0.022	1	1	1	1	0.000563	0.994	0	0	0.23	4.3e-05	0.000173	0.223	confident	GRCh38_AllHomopolymers_gt6bp_imperfectgt10bp_slop5;GRCh38_AllTandemRepeatsandHomopolymers_slop5;GRCh38_SimpleRepeat_homopolymer_7to11_slop5;GRCh38_SimpleRepeat_homopolymer_4to6_slop5;GRCh38_alldifficultregions;GRCh38_notinalldifficultregions	KRT18P27-LINC01049	ENSG00000224419-ENSG00000234384	intergenic_region	ENSG00000224419-ENSG00000234384	.	MODIFIER	intergenic_region	.	.	.	.	.	.	.	.	.	.	.	.	.	.	.
13	90291103	Sniffles2.INS.3B5DMC	N	<INS:58>	INS	INS	58	22.81	92.746	888	888	0	0	novel	0.955	0.045	low_frequency	0.857	0.986	0.997	0.994	0.988	0.956	0.859	0.986	0.997	0.994	0.988	0.114	1	1	1	1	0.105	1	1	1	1	0.963	0.943	0.949	0.542	0.689	0.997	0.992	0.419	confident	GRCh38_notinalldifficultregions	KRT18P27-LINC01049	ENSG00000224419-ENSG00000234384	intergenic_region	ENSG00000224419-ENSG00000234384	.	MODIFIER	intergenic_region	.	.	.	.	.	.	.	.	.	.	.	.	.	.	.
13	90295389	Sniffles2.INS.3B5FMC	N	<INS:321>	INS	INS	321	81.619	49.037	888	885	3	0.00338	known	0.765	0.235	common	0.803	0.67	0.878	0.64	0.798	0.767	0.806	0.675	0.878	0.64	0.8	0.153	1	0.473	0.396	1	0.216	0.849	0.473	0.396	1	0.773	0.928	0.937	0.883	0.896	0.616	0.611	0.962	difficult	GRCh38_ancestry_Neanderthal;GRCh38_gclt25orgt65_slop50;GRCh38_alldifficultregions	KRT18P27-LINC01049	ENSG00000224419-ENSG00000234384	intergenic_region	ENSG00000224419-ENSG00000234384	.	MODIFIER	intergenic_region	.	.	.	.	.	.	.	.	.	.	.	.	.	.	.
13	90314379	Sniffles2.DEL.3B71MC	N	<DEL:-55>	DEL	DEL	-55	61.504	140.57	888	870	18	0.0203	novel	0.0372	0.0372	low_frequency	0.0498	0.0243	0.0238	0.0549	0.0263	0.0379	0.0511	0.0246	0.0244	0.0556	0.027	1	1	1	0.0714	1	1	1	1	0.073	1	0.0259	0.948	0.484	0.484	0.692	0.0366	0.0428	0.831	difficult	GRCh38_ancestry_Neanderthal;GRCh38_AllTandemRepeatsandHomopolymers_slop5;GRCh38_SimpleRepeat_diTR_11to50_slop5;GRCh38_AllTandemRepeats_gt100bp_slop5;GRCh38_allTandemRepeats;GRCh38_AllTandemRepeats_201to10000bp_slop5;GRCh38_chainSelf;GRCh38_alldifficultregions	KRT18P27-LINC01049	ENSG00000224419-ENSG00000234384	intergenic_region	ENSG00000224419-ENSG00000234384	.	MODIFIER	intergenic_region	.	.	.	.	.	.	.	.	.	.	.	.	.	.	.
13	90371887	Sniffles2.DEL.3B73MC	N	<DEL:-3467>	DEL	DEL	-3467	1.243	1.243	888	859	29	0.0327	known	0.00619	0.00619	low_frequency	0.00208	0.00347	0	0.0122	0.0146	0.0064	0.00215	0.00357	0	0.0126	0.0154	1	1	1	1	1	1	1	1	1	1	0.00507	0.995	0.727	0.727	0.767	0.014	0.0139	0.981	confident	GRCh38_gclt25orgt65_slop50;GRCh38_AllHomopolymers_gt6bp_imperfectgt10bp_slop5;GRCh38_AllTandemRepeats_51to200bp_slop5;GRCh38_AllTandemRepeatsandHomopolymers_slop5;GRCh38_SimpleRepeat_homopolymer_gt11_slop5;GRCh38_SimpleRepeat_diTR_11to50_slop5;GRCh38_allTandemRepeats;GRCh38_SimpleRepeat_homopolymer_7to11_slop5;GRCh38_SimpleRepeat_homopolymer_4to6_slop5;GRCh38_AllTandemRepeats_lt51bp_slop5;GRCh38_SimpleRepeat_imperfecthomopolgt10_slop5;GRCh38_lowmappabilityall;GRCh38_nonunique_l100_m2_e1;GRCh38_alllowmapandsegdupregions;GRCh38_alldifficultregions;GRCh38_notinalldifficultregions	KRT18P27-LINC01049	ENSG00000224419-ENSG00000234384	intergenic_region	ENSG00000224419-ENSG00000234384	.	MODIFIER	intergenic_region	.	.	.	.	.	.	.	.	.	.	.	.	.	.	.
13	90375612	Sniffles2.INS.3B6FMC	N	<INS:135>	INS	INS	135	138.981	344.081	888	859	29	0.0327	novel	0.00113	0.00113	rare	0.00415	0	0	0	0	0.00116	0.00433	0	0	0	0	1	1	1	1	1	1	1	1	1	1	0.00113	0.998	0.5	0.5	0.751	5.12e-06	1.15e-05	0.407	difficult	GRCh38_lowmappabilityall;GRCh38_nonunique_l100_m2_e1;GRCh38_alllowmapandsegdupregions;GRCh38_alldifficultregions	KRT18P27-LINC01049	ENSG00000224419-ENSG00000234384	intergenic_region	ENSG00000224419-ENSG00000234384	.	MODIFIER	intergenic_region	.	.	.	.	.	.	.	.	.	.	.	.	.	.	.
13	90416485	Sniffles2.INS.3B7BMC	N	<INS:322>	INS	INS	322	138.079	284.047	888	862	26	0.0293	known	0.0186	0.0186	low_frequency	0.0664	0.00347	0	0	0	0.0191	0.0675	0.00357	0	0	0	0.275	1	1	1	1	0.282	1	1	1	1	0.0141	0.974	0.484	0.484	0.681	0.00137	0.0024	0.482	difficult	GRCh38_AllHomopolymers_gt6bp_imperfectgt10bp_slop5;GRCh38_AllTandemRepeatsandHomopolymers_slop5;GRCh38_SimpleRepeat_homopolymer_7to11_slop5;GRCh38_alldifficultregions	KRT18P27-LINC01049	ENSG00000224419-ENSG00000234384	intergenic_region	ENSG00000224419-ENSG00000234384	.	MODIFIER	intergenic_region	.	.	.	.	.	.	.	.	.	.	.	.	Enhancer	.	.
13	90418173	Sniffles2.INS.3B7CMC	N	<INS:140>	INS	INS	140	180.738	369.713	888	855	33	0.0372	novel	0.00113	0.00113	rare	0.00208	0.00347	0	0	0	0.00117	0.00218	0.0036	0	0	0	1	1	1	1	1	1	1	1	1	1	0	0.998	0	0	0.124	0.00274	0.00339	0.653	confident	GRCh38_SimpleRepeat_homopolymer_4to6_slop5;GRCh38_notinalldifficultregions	KRT18P27-LINC01049	ENSG00000224419-ENSG00000234384	intergenic_region	ENSG00000224419-ENSG00000234384	.	MODIFIER	intergenic_region	.	.	.	.	.	.	.	.	.	.	.	.	.	.	.
13	90495893	Sniffles2.DEL.3B82MC	N	<DEL:-100>	DEL	DEL	-100	54.215	200.3	888	882	6	0.00676	novel	0.444	0.444	common	0.274	0.521	0.554	0.485	0.474	0.445	0.274	0.524	0.554	0.482	0.476	0.108	0.185	0.877	0.0873	0.444	0.105	0.241	0.877	0.0855	0.446	0.44	0.945	0.94	0.94	0.95	0.45	0.45	0.95	difficult	GRCh38_AllTandemRepeatsandHomopolymers_slop5;GRCh38_AllTandemRepeats_gt100bp_slop5;GRCh38_allTandemRepeats;GRCh38_AllTandemRepeats_201to10000bp_slop5;GRCh38_alldifficultregions	LINC01049	ENSG00000234384	transcript	ENST00000426840.1	pseudogene	MODIFIER	intron_variant	.	.	.	.	.	.	.	.	.	.	.	.	.	.	.
13	90497155	Sniffles2.INS.3B7EMC	N	<INS:71>	INS	INS	71	32.986	62.014	888	883	5	0.00563	novel	0.453	0.453	common	0.28	0.521	0.56	0.491	0.497	0.454	0.28	0.524	0.56	0.488	0.5	0.11	0.0976	0.642	0.0431	0.284	0.108	0.131	0.642	0.0595	0.285	0.445	0.937	0.929	0.929	0.942	0.456	0.462	0.95	confident	GRCh38_notinalldifficultregions	LINC01049	ENSG00000234384	transcript	ENST00000426840.1	pseudogene	MODIFIER	intron_variant	.	.	.	.	.	.	.	.	.	.	.	.	.	.	.
13	90507785	Sniffles2.DEL.3B91MC	N	<DEL:-249>	DEL	DEL	-249	89.879	123.312	888	887	1	0.00113	novel	0.96	0.04	low_frequency	0.88	0.99	0.994	0.988	0.988	0.96	0.88	0.99	0.994	0.988	0.988	0.759	1	1	1	1	0.759	1	1	1	1	0.965	0.954	0.955	0.627	0.772	0.993	0.99	0.623	confident	GRCh38_gclt25orgt65_slop50;GRCh38_AllHomopolymers_gt6bp_imperfectgt10bp_slop5;GRCh38_AllTandemRepeatsandHomopolymers_slop5;GRCh38_SimpleRepeat_homopolymer_gt11_slop5;GRCh38_SimpleRepeat_homopolymer_4to6_slop5;GRCh38_SimpleRepeat_imperfecthomopolgt10_slop5;GRCh38_lowmappabilityall;GRCh38_nonunique_l100_m2_e1;GRCh38_allOtherDifficultregions;GRCh38_gnomAD_InbreedingCoeff_slop1bp_merge1000bp;GRCh38_alllowmapandsegdupregions;GRCh38_alldifficultregions;GRCh38_notinalldifficultregions	LINC01049	ENSG00000234384	transcript	ENST00000426840.1	pseudogene	MODIFIER	intron_variant	.	.	.	.	.	.	.	.	.	.	.	.	.	.	.
13	90566201	Sniffles2.INS.3B8EMC	N	<INS:239>	INS	INS	239	181.806	375.075	888	857	31	0.0349	known	0.00225	0.00225	rare	0.0083	0	0	0	0	0.00233	0.00866	0	0	0	0	1	1	1	1	1	1	1	1	1	1	0.000563	0.994	0	0	0.628	8.19e-05	0.000168	0.428	confident	GRCh38_notinalldifficultregions	LINC01049-RNU6-75P	ENSG00000234384-ENSG00000251753	intergenic_region	ENSG00000234384-ENSG00000251753	.	MODIFIER	intergenic_region	.	.	.	.	.	.	.	.	.	.	.	.	.	.	.
13	90570765	Sniffles2.INS.3B8DMC	N	<INS:210>	INS	INS	210	126.001	149.828	888	866	22	0.0248	known	0.127	0.127	common	0.228	0.122	0	0.162	0.079	0.129	0.233	0.123	0	0.162	0.0813	1	0.132	1	0.771	0.0702	1	0.228	1	0.568	0.0756	0.127	0.948	0.866	0.866	0.872	0.168	0.169	0.925	difficult	GRCh38_gclt25orgt65_slop50;GRCh38_AllTandemRepeats_51to200bp_slop5;GRCh38_AllTandemRepeatsandHomopolymers_slop5;GRCh38_SimpleRepeat_diTR_11to50_slop5;GRCh38_AllTandemRepeats_gt100bp_slop5;GRCh38_allTandemRepeats;GRCh38_alldifficultregions	LINC01049-RNU6-75P	ENSG00000234384-ENSG00000251753	intergenic_region	ENSG00000234384-ENSG00000251753	.	MODIFIER	intergenic_region	.	.	.	.	.	.	.	.	.	.	.	.	.	.	.
13	90621256	Sniffles2.INS.3B9AMC	N	<INS:58>	INS	INS	58	174.666	219.627	888	859	29	0.0327	novel	0.00169	0.00169	rare	0	0.00347	0.00298	0	0.00292	0.00175	0	0.00355	0.00305	0	0.00305	1	1	1	1	1	1	1	1	1	1	0.000563	0.995	0	0	0.561	0.00327	0.00335	0.868	difficult	GRCh38_gclt25orgt65_slop50;GRCh38_AllTandemRepeatsandHomopolymers_slop5;GRCh38_AllTandemRepeats_gt100bp_slop5;GRCh38_allTandemRepeats;GRCh38_AllTandemRepeats_201to10000bp_slop5;GRCh38_alldifficultregions	LINC01049-RNU6-75P	ENSG00000234384-ENSG00000251753	intergenic_region	ENSG00000234384-ENSG00000251753	.	MODIFIER	intergenic_region	.	.	.	.	.	.	.	.	.	.	.	.	.	.	.
13	90650040	Sniffles2.INS.3B9CMC	N	<INS:325>	INS	INS	325	111.457	243.265	888	865	23	0.0259	known	0.0287	0.0287	low_frequency	0.104	0.00347	0	0	0	0.0295	0.106	0.00357	0	0	0	0.298	1	1	1	1	0.307	1	1	1	1	0.0158	0.956	0.362	0.362	0.519	0.00155	0.0059	0.286	confident	GRCh38_notinalldifficultregions	LINC01049-RNU6-75P	ENSG00000234384-ENSG00000251753	intergenic_region	ENSG00000234384-ENSG00000251753	.	MODIFIER	intergenic_region	.	.	.	.	.	.	.	.	.	.	.	.	.	.	.
13	90654067	Sniffles2.DEL.3B9FMC	N	<DEL:-15072>	DEL	DEL	-15072	0	5.657	888	862	26	0.0293	known	0.00113	0.00113	rare	0.00415	0	0	0	0	0.00116	0.00429	0	0	0	0	1	1	1	1	1	1	1	1	1	1	0.000563	0.997	0	0	0.742	3.59e-05	5.3e-05	0.433	confident	GRCh38_gclt25orgt65_slop50;GRCh38_AllHomopolymers_gt6bp_imperfectgt10bp_slop5;GRCh38_AllTandemRepeatsandHomopolymers_slop5;GRCh38_SimpleRepeat_homopolymer_gt11_slop5;GRCh38_allTandemRepeats;GRCh38_SimpleRepeat_homopolymer_7to11_slop5;GRCh38_SimpleRepeat_homopolymer_4to6_slop5;GRCh38_AllTandemRepeats_lt51bp_slop5;GRCh38_SimpleRepeat_imperfecthomopolgt20_slop5;GRCh38_SimpleRepeat_quadTR_20to50_slop5;GRCh38_SimpleRepeat_imperfecthomopolgt10_slop5;GRCh38_lowmappabilityall;GRCh38_nonunique_l100_m2_e1;GRCh38_nonunique_l250_m0_e0;GRCh38_allOtherDifficultregions;GRCh38_gnomAD_InbreedingCoeff_slop1bp_merge1000bp;GRCh38_alllowmapandsegdupregions;GRCh38_alldifficultregions;GRCh38_notinalldifficultregions	LINC01049-RNU6-75P	ENSG00000234384-ENSG00000251753	intergenic_region	ENSG00000234384-ENSG00000251753	.	MODIFIER	intergenic_region	.	.	.	.	.	.	.	.	.	.	.	.	.	.	.
13	90823664	Sniffles2.DEL.3BB7MC	N	<DEL:-34910>	DEL	DEL	-34910	0	0	888	861	27	0.0304	known	0.00169	0.00169	rare	0.00622	0	0	0	0	0.00174	0.00644	0	0	0	0	0.00624	1	1	1	1	0.00645	1	1	1	1	0	0.998	0	0	0.0139	7.17e-06	3.51e-05	0.155	confident	GRCh38_gclt25orgt65_slop50;GRCh38_AllHomopolymers_gt6bp_imperfectgt10bp_slop5;GRCh38_AllTandemRepeats_51to200bp_slop5;GRCh38_AllTandemRepeatsandHomopolymers_slop5;GRCh38_SimpleRepeat_homopolymer_gt11_slop5;GRCh38_SimpleRepeat_diTR_11to50_slop5;GRCh38_AllTandemRepeats_gt100bp_slop5;GRCh38_allTandemRepeats;GRCh38_SimpleRepeat_homopolymer_7to11_slop5;GRCh38_SimpleRepeat_homopolymer_4to6_slop5;GRCh38_AllTandemRepeats_lt51bp_slop5;GRCh38_SimpleRepeat_quadTR_20to50_slop5;GRCh38_SimpleRepeat_imperfecthomopolgt10_slop5;GRCh38_lowmappabilityall;GRCh38_nonunique_l100_m2_e1;GRCh38_alllowmapandsegdupregions;GRCh38_alldifficultregions;GRCh38_notinalldifficultregions	RNU6-75P-LINC00410	ENSG00000251753-ENSG00000231674	intergenic_region	ENSG00000251753-ENSG00000231674	.	MODIFIER	intergenic_region	.	.	.	.	.	.	.	COVID-19__severe_vs_population__x_multiple_deprivation_index_interaction__joint_test_,Obstructive_sleep_apnea_trait__apnea_hypopnea_index_,Intelligence,Educational_attainment	3e-07,7e-07,2e-08,6e-19	0.89,0.307,0.0101608	.,Intergenic,.,.	3.5096e+31	Enhancer;Enhancer;Open chromatin;Enhancer;Enhancer;Enhancer	.	.
13	90891477	Sniffles2.INS.3BB6MC	N	<INS:147>	INS	INS	147	127.074	338.245	888	866	22	0.0248	known	0.00676	0.00676	low_frequency	0.0228	0.00347	0	0	0	0.00693	0.024	0.00352	0	0	0	0.11	1	1	1	1	0.116	1	1	1	1	0.0045	0.985	0.273	0.273	0.487	0.000385	0.000875	0.406	confident	GRCh38_SimpleRepeat_homopolymer_4to6_slop5;GRCh38_notinalldifficultregions	LINC00410	ENSG00000231674	transcript	ENST00000419272.1	pseudogene	MODIFIER	non_coding_transcript_exon_variant	.	.	.	.	.	.	.	.	.	.	.	.	.	.	.
13	90916062	Sniffles2.INV.3BC9MC	N	<INV:151>	INV	OTHER	151	159.995	468.199	888	868	20	0.0225	novel	0.00225	0.00225	rare	0.00415	0.00694	0	0	0	0.0023	0.00426	0.00714	0	0	0	1	1	1	1	1	1	1	1	1	1	0	0.995	0	0	0.189	3.79e-05	0.000129	0.283	confident	GRCh38_SimpleRepeat_homopolymer_4to6_slop5;GRCh38_notinalldifficultregions	LINC00410	ENSG00000231674	transcript	ENST00000419272.1	pseudogene	MODIFIER	intron_variant	.	.	.	.	.	.	.	.	.	.	.	.	.	.	.
13	90945071	Sniffles2.INS.3BBEMC	N	<INS:97>	INS	INS	97	73.884	160.459	888	876	12	0.0135	novel	0.333	0.333	common	0.0747	0.42	0.515	0.311	0.468	0.338	0.0776	0.423	0.515	0.315	0.468	0.132	0.232	0.645	0.466	0.646	0.144	0.235	0.645	0.47	0.646	0.337	0.943	0.923	0.923	0.939	0.319	0.321	0.952	difficult	GRCh38_gclt25orgt65_slop50;GRCh38_AllTandemRepeatsandHomopolymers_slop5;GRCh38_AllTandemRepeats_gt100bp_slop5;GRCh38_allTandemRepeats;GRCh38_AllTandemRepeats_201to10000bp_slop5;GRCh38_alldifficultregions	LINC00410-BRK1P2	ENSG00000231674-ENSG00000227983	intergenic_region	ENSG00000231674-ENSG00000227983	.	MODIFIER	intergenic_region	.	.	.	.	.	.	.	.	.	.	.	.	.	.	.
13	90973969	Sniffles2.INS.3BBFMC	N	<INS:1568>	INS	INS	1568	3.969	4.662	888	862	26	0.0293	known	0.0287	0.0287	low_frequency	0.0083	0.0521	0	0.0945	0.00292	0.0296	0.00855	0.0536	0	0.0981	0.00303	1	1	1	0.0388	1	1	1	1	0.0439	1	0.0265	0.981	0.787	0.787	0.86	0.111	0.105	0.912	confident	GRCh38_SimpleRepeat_homopolymer_4to6_slop5;GRCh38_notinalldifficultregions	LINC00410-BRK1P2	ENSG00000231674-ENSG00000227983	intergenic_region	ENSG00000231674-ENSG00000227983	.	MODIFIER	intergenic_region	.	.	.	.	.	.	.	.	.	.	.	.	.	.	.
13	91005645	Sniffles2.INS.3BD4MC	N	<INS:75>	INS	INS	75	159.163	473.556	888	868	20	0.0225	novel	0.00169	0.00169	rare	0	0	0.00893	0	0	0.00173	0	0	0.00926	0	0	1	1	1	1	1	1	1	1	1	1	0.00113	0.994	0	0	0.542	1.74e-05	7.47e-05	0.23	difficult	GRCh38_lowmappabilityall;GRCh38_nonunique_l100_m2_e1;GRCh38_nonunique_l250_m0_e0;GRCh38_alllowmapandsegdupregions;GRCh38_alldifficultregions	LINC00410-BRK1P2	ENSG00000231674-ENSG00000227983	intergenic_region	ENSG00000231674-ENSG00000227983	.	MODIFIER	intergenic_region	.	.	.	.	.	.	.	.	.	.	.	.	.	.	.
13	91015862	Sniffles2.INS.3BD7MC	N	<INS:152>	INS	INS	152	142.549	379.18	888	867	21	0.0236	known	0.00113	0.00113	rare	0	0.00347	0.00298	0	0	0.00115	0	0.00352	0.00305	0	0	1	1	1	1	1	1	1	1	1	1	0.000563	0.997	0	0	0.554	0.000124	0.000129	0.446	confident	GRCh38_notinalldifficultregions	LINC00410-BRK1P2	ENSG00000231674-ENSG00000227983	intergenic_region	ENSG00000231674-ENSG00000227983	.	MODIFIER	intergenic_region	.	.	.	.	.	.	.	.	.	.	.	.	.	.	.
13	91098580	Sniffles2.INS.3BE5MC	N	<INS:290>	INS	INS	290	162.164	410.793	888	864	24	0.027	known	0.00282	0.00282	rare	0	0	0	0	0.0146	0.00289	0	0	0	0	0.0152	1	1	1	1	1	1	1	1	1	1	0.000563	0.993	0	0	0.258	0.000197	0.000477	0.346	difficult	GRCh38_gclt25orgt65_slop50;GRCh38_SimpleRepeat_homopolymer_4to6_slop5;GRCh38_alldifficultregions	LINC00380-LINC00379	ENSG00000234625-ENSG00000229557	intergenic_region	ENSG00000234625-ENSG00000229557	.	MODIFIER	intergenic_region	.	.	.	.	.	.	.	.	.	.	.	.	.	.	.
13	91113657	Sniffles2.INV.3BE8MC	N	<INV:116>	INV	OTHER	116	115.648	455.404	888	868	20	0.0225	novel	0.00169	0.00169	rare	0.00208	0	0	0.00305	0.00292	0.00173	0.00212	0	0	0.00314	0.00299	1	1	1	1	1	1	1	1	1	1	0.000563	0.995	0	0	0.527	0.00112	0.00137	0.726	confident	GRCh38_AllHomopolymers_gt6bp_imperfectgt10bp_slop5;GRCh38_AllTandemRepeatsandHomopolymers_slop5;GRCh38_SimpleRepeat_homopolymer_gt11_slop5;GRCh38_SimpleRepeat_homopolymer_7to11_slop5;GRCh38_SimpleRepeat_homopolymer_4to6_slop5;GRCh38_SimpleRepeat_imperfecthomopolgt10_slop5;GRCh38_alldifficultregions;GRCh38_notinalldifficultregions	LINC00380-LINC00379	ENSG00000234625-ENSG00000229557	intergenic_region	ENSG00000234625-ENSG00000229557	.	MODIFIER	intergenic_region	.	.	.	.	.	.	.	.	.	.	.	.	.	.	.
13	91168359	Sniffles2.INV.3BE9MC	N	<INV:129>	INV	OTHER	129	206.125	377.338	888	870	18	0.0203	novel	0.00113	0.00113	rare	0	0	0	0	0.00585	0.00115	0	0	0	0	0.00606	1	1	1	1	1	1	1	1	1	1	0	0.998	0	0	0.068	8.91e-05	0.000189	0.332	confident	GRCh38_SimpleRepeat_homopolymer_4to6_slop5;GRCh38_notinalldifficultregions	LINC00379-PPIAP23	ENSG00000229557-ENSG00000214178	intergenic_region	ENSG00000229557-ENSG00000214178	.	MODIFIER	intergenic_region	.	.	.	.	.	.	.	.	.	.	.	.	.	.	.
13	91249957	Sniffles2.DEL.3BF6MC	N	<DEL:-2099>	DEL	DEL	-2099	109.956	3.25	888	863	25	0.0282	known	0.0141	0.0141	low_frequency	0.0477	0.00694	0	0	0	0.0139	0.0474	0.00704	0	0	0	0.0905	1	1	1	1	0.0821	1	1	1	1	0.0152	0.993	0.913	0.913	0.83	0.000899	0.00133	0.635	confident	GRCh38_AllHomopolymers_gt6bp_imperfectgt10bp_slop5;GRCh38_AllTandemRepeatsandHomopolymers_slop5;GRCh38_allTandemRepeats;GRCh38_SimpleRepeat_homopolymer_4to6_slop5;GRCh38_AllTandemRepeats_lt51bp_slop5;GRCh38_SimpleRepeat_imperfecthomopolgt10_slop5;GRCh38_alldifficultregions;GRCh38_notinalldifficultregions	LINC00379-PPIAP23	ENSG00000229557-ENSG00000214178	intergenic_region	ENSG00000229557-ENSG00000214178	.	MODIFIER	intergenic_region	.	.	.	.	.	.	.	.	.	.	.	.	.	.	.
13	91257830	Sniffles2.DEL.3BF8MC	N	<DEL:-1679>	DEL	DEL	-1679	385.922	211.915	888	865	23	0.0259	known	0.00169	0.00169	rare	0.00415	0.00347	0	0	0	0.00173	0.00422	0.00355	0	0	0	1	1	1	1	1	1	1	1	1	1	0.000563	0.995	0	0	0.598	5.02e-05	9.79e-05	0.4	confident	GRCh38_gclt25orgt65_slop50;GRCh38_AllHomopolymers_gt6bp_imperfectgt10bp_slop5;GRCh38_AllTandemRepeatsandHomopolymers_slop5;GRCh38_allTandemRepeats;GRCh38_SimpleRepeat_homopolymer_7to11_slop5;GRCh38_SimpleRepeat_homopolymer_4to6_slop5;GRCh38_AllTandemRepeats_lt51bp_slop5;GRCh38_SimpleRepeat_imperfecthomopolgt10_slop5;GRCh38_alldifficultregions;GRCh38_notinalldifficultregions	LINC00379-PPIAP23	ENSG00000229557-ENSG00000214178	intergenic_region	ENSG00000229557-ENSG00000214178	.	MODIFIER	intergenic_region	.	.	.	.	.	.	.	.	.	.	.	.	.	.	.
13	91308632	Sniffles2.INS.3C03MC	N	<INS:178>	INS	INS	178	114.393	98.181	888	876	12	0.0135	novel	0.482	0.482	common	0.647	0.455	0.348	0.436	0.45	0.486	0.648	0.455	0.351	0.441	0.455	0.12	1	0.041	0.0272	0.444	0.0879	1	0.0408	0.0254	0.438	0.496	0.859	0.847	0.847	0.866	0.436	0.429	0.9	difficult	GRCh38_gclt25orgt65_slop50;GRCh38_AllTandemRepeats_51to200bp_slop5;GRCh38_AllTandemRepeatsandHomopolymers_slop5;GRCh38_SimpleRepeat_diTR_11to50_slop5;GRCh38_AllTandemRepeats_gt100bp_slop5;GRCh38_allTandemRepeats;GRCh38_alldifficultregions	PPIAP23-MIR17HG	ENSG00000214178-ENSG00000215417	intergenic_region	ENSG00000214178-ENSG00000215417	.	MODIFIER	intergenic_region	.	.	.	.	.	.	.	Self-reported_math_ability	2e-08	0.012	Intergenic	30038396	.	.	.
13	91330706	Sniffles2.INV.3C09MC	N	<INV:113>	INV	OTHER	113	118.818	493.386	888	865	23	0.0259	novel	0.00169	0.00169	rare	0	0	0	0.00915	0	0.00173	0	0	0	0.00932	0	1	1	1	1	1	1	1	1	1	1	0.000563	0.995	0	0	0.253	0.000194	0.00109	0.201	confident	GRCh38_SimpleRepeat_homopolymer_4to6_slop5;GRCh38_notinalldifficultregions	PPIAP23-MIR17HG	ENSG00000214178-ENSG00000215417	intergenic_region	ENSG00000214178-ENSG00000215417	.	MODIFIER	intergenic_region	.	.	.	.	.	.	.	.	.	.	.	.	.	.	.
13	91453863	Sniffles2.INS.3C11MC	N	<INS:54>	INS	INS	54	156.087	457.759	888	863	25	0.0282	novel	0.00225	0.00225	rare	0.0083	0	0	0	0	0.00232	0.00851	0	0	0	0	1	1	1	1	1	1	1	1	1	1	0.000563	0.994	0	0	0.479	1.43e-05	5.81e-05	0.263	confident	GRCh38_notinalldifficultregions	GPC5	ENSG00000179399	transcript	ENST00000377067.9	protein_coding	MODIFIER	intron_variant	GPC5	ENSG00000179399	transcript	ENST00000377067.9	protein_coding	MODIFIER	intron_variant	.	.	.	.	.	.	.	.
13	91459456	Sniffles2.DEL.3C18MC	N	<DEL:-121>	DEL	DEL	-121	50.933	152.629	888	875	13	0.0146	known	0.194	0.194	common	0.187	0.0903	0.31	0.0488	0.319	0.197	0.19	0.0929	0.311	0.0491	0.324	0.0201	0.316	1	0.319	0.113	0.032	0.328	1	0.321	0.158	0.184	0.927	0.852	0.852	0.837	0.0922	0.0956	0.86	confident	GRCh38_SimpleRepeat_homopolymer_4to6_slop5;GRCh38_notinalldifficultregions	GPC5	ENSG00000179399	transcript	ENST00000377067.9	protein_coding	MODIFIER	intron_variant	GPC5	ENSG00000179399	transcript	ENST00000377067.9	protein_coding	MODIFIER	intron_variant	.	.	.	.	.	.	.	.
13	91478882	Sniffles2.INS.3C12MC	N	<INS:64>	INS	INS	64	139.01	245.667	888	867	21	0.0236	novel	0.00845	0.00845	low_frequency	0.0311	0	0	0	0	0.00865	0.0319	0	0	0	0	0.0164	1	1	1	1	0.0173	1	1	1	1	0.00507	0.988	0.385	0.385	0.659	0.00126	0.0015	0.647	difficult	GRCh38_gclt25orgt65_slop50;GRCh38_AllTandemRepeats_51to200bp_slop5;GRCh38_AllTandemRepeatsandHomopolymers_slop5;GRCh38_SimpleRepeat_diTR_11to50_slop5;GRCh38_AllTandemRepeats_gt100bp_slop5;GRCh38_allTandemRepeats;GRCh38_alldifficultregions	GPC5	ENSG00000179399	transcript	ENST00000377067.9	protein_coding	MODIFIER	intron_variant	GPC5	ENSG00000179399	transcript	ENST00000377067.9	protein_coding	MODIFIER	intron_variant	.	.	.	.	.	.	.	.
13	91509405	Sniffles2.INS.3C20MC	N	<INS:324>	INS	INS	324	77.26	76.857	888	877	11	0.0124	known	0.481	0.481	common	0.12	0.573	0.694	0.686	0.506	0.486	0.124	0.573	0.694	0.686	0.512	0.357	0.865	1	0.721	0.287	0.367	0.734	1	0.721	0.279	0.485	0.907	0.914	0.914	0.912	0.683	0.678	0.873	confident	GRCh38_notinalldifficultregions	GPC5	ENSG00000179399	transcript	ENST00000377067.9	protein_coding	MODIFIER	intron_variant	GPC5	ENSG00000179399	transcript	ENST00000377067.9	protein_coding	MODIFIER	intron_variant	.	.	.	.	.	.	.	.
13	91571887	Sniffles2.INS.3C22MC	N	<INS:80>	INS	INS	80	107.051	182.02	888	876	12	0.0135	novel	0.342	0.342	common	0.62	0.347	0.211	0.226	0.187	0.345	0.623	0.351	0.213	0.228	0.186	2.85e-07	0.271	0.817	0.658	0.451	5.51e-07	0.268	0.816	0.657	0.451	0.351	0.769	0.669	0.669	0.72	0.293	0.277	0.79	difficult	GRCh38_gclt25orgt65_slop50;GRCh38_AllTandemRepeatsandHomopolymers_slop5;GRCh38_AllTandemRepeats_gt100bp_slop5;GRCh38_allTandemRepeats;GRCh38_AllTandemRepeats_201to10000bp_slop5;GRCh38_alldifficultregions	GPC5	ENSG00000179399	transcript	ENST00000377067.9	protein_coding	MODIFIER	intron_variant	GPC5	ENSG00000179399	transcript	ENST00000377067.9	protein_coding	MODIFIER	intron_variant	.	.	.	.	.	.	.	.
13	91609020	Sniffles2.INS.3C2DMC	N	<INS:323>	INS	INS	323	70.411	61.653	888	884	4	0.00451	novel	0.672	0.328	common	0.423	0.792	0.917	0.78	0.579	0.675	0.427	0.794	0.917	0.78	0.582	0.0119	0.8	0.0166	0.361	0.532	0.0122	0.613	0.0166	0.361	0.435	0.677	0.958	0.973	0.939	0.959	0.789	0.787	0.957	confident	GRCh38_SimpleRepeat_homopolymer_4to6_slop5;GRCh38_notinalldifficultregions	GPC5	ENSG00000179399	transcript	ENST00000377067.9	protein_coding	MODIFIER	intron_variant	GPC5	ENSG00000179399	transcript	ENST00000377067.9	protein_coding	MODIFIER	intron_variant	.	.	.	.	.	.	.	.
13	91626995	Sniffles2.DEL.3C32MC	N	<DEL:-335>	DEL	DEL	-335	124.004	152.59	888	887	1	0.00113	novel	0.949	0.051	common	0.983	0.941	0.994	0.857	0.95	0.949	0.983	0.941	0.994	0.857	0.95	1	0.394	1	0.0267	1	1	0.394	1	0.0267	1	0.957	0.967	0.973	0.699	0.892	0.869	0.863	0.943	confident	GRCh38_gclt25orgt65_slop50;GRCh38_AllHomopolymers_gt6bp_imperfectgt10bp_slop5;GRCh38_AllTandemRepeatsandHomopolymers_slop5;GRCh38_SimpleRepeat_homopolymer_gt11_slop5;GRCh38_SimpleRepeat_homopolymer_gt20_slop5;GRCh38_SimpleRepeat_homopolymer_4to6_slop5;GRCh38_SimpleRepeat_imperfecthomopolgt20_slop5;GRCh38_SimpleRepeat_imperfecthomopolgt10_slop5;GRCh38_lowmappabilityall;GRCh38_nonunique_l100_m2_e1;GRCh38_alllowmapandsegdupregions;GRCh38_alldifficultregions;GRCh38_notinalldifficultregions	GPC5	ENSG00000179399	transcript	ENST00000377067.9	protein_coding	MODIFIER	intron_variant	GPC5	ENSG00000179399	transcript	ENST00000377067.9	protein_coding	MODIFIER	intron_variant	.	.	.	.	.	.	.	.
13	91648579	Sniffles2.INV.3C38MC	N	<INV:94>	INV	OTHER	94	84.688	499.099	888	858	30	0.0338	novel	0.00113	0.00113	rare	0	0	0	0	0.00585	0.00117	0	0	0	0	0.00606	1	1	1	1	1	1	1	1	1	1	0	0.998	0	0	0.143	7.58e-05	0.000459	0.159	difficult	GRCh38_gclt25orgt65_slop50;GRCh38_AllHomopolymers_gt6bp_imperfectgt10bp_slop5;GRCh38_AllTandemRepeatsandHomopolymers_slop5;GRCh38_SimpleRepeat_homopolymer_7to11_slop5;GRCh38_SimpleRepeat_homopolymer_4to6_slop5;GRCh38_alldifficultregions	GPC5	ENSG00000179399	gene_variant	ENSG00000179399	.	MODIFIER	intragenic_variant	.	.	.	.	.	.	.	.	.	.	.	.	.	.	.
13	91734063	Sniffles2.DEL.3C48MC	N	<DEL:-6051>	DEL	DEL	-6051	120.997	2.248	888	860	28	0.0315	known	0.0282	0.0282	low_frequency	0.0954	0.0139	0	0	0	0.0291	0.0975	0.0144	0	0	0	0.246	0.0209	1	1	1	0.25	0.0216	1	1	1	0.0293	0.982	0.822	0.822	0.784	0.00904	0.0107	0.568	confident	GRCh38_gclt25orgt65_slop50;GRCh38_AllHomopolymers_gt6bp_imperfectgt10bp_slop5;GRCh38_AllTandemRepeatsandHomopolymers_slop5;GRCh38_SimpleRepeat_triTR_15to50_slop5;GRCh38_allTandemRepeats;GRCh38_SimpleRepeat_homopolymer_7to11_slop5;GRCh38_SimpleRepeat_homopolymer_4to6_slop5;GRCh38_AllTandemRepeats_lt51bp_slop5;GRCh38_SimpleRepeat_imperfecthomopolgt10_slop5;GRCh38_alldifficultregions;GRCh38_notinalldifficultregions	GPC5	ENSG00000179399	transcript	ENST00000377067.9	protein_coding	MODIFIER	intron_variant	GPC5	ENSG00000179399	transcript	ENST00000377067.9	protein_coding	MODIFIER	intron_variant	.	.	.	.	.	.	.	.
13	91783062	Sniffles2.INS.3C42MC	N	<INS:128>	INS	INS	128	168.58	375.338	888	861	27	0.0304	novel	0.0107	0.0107	low_frequency	0.0373	0.00347	0	0	0	0.011	0.0385	0.0036	0	0	0	0.035	1	1	1	1	0.037	1	1	1	1	0.00732	0.977	0.235	0.235	0.668	0.000657	0.00148	0.421	difficult	GRCh38_gclt25orgt65_slop50;GRCh38_segdups_gt10kb;GRCh38_segdups;GRCh38_alllowmapandsegdupregions;GRCh38_alldifficultregions	GPC5	ENSG00000179399	transcript	ENST00000377067.9	protein_coding	MODIFIER	intron_variant	GPC5	ENSG00000179399	transcript	ENST00000377067.9	protein_coding	MODIFIER	intron_variant	.	.	.	.	.	.	.	.
13	91830882	Sniffles2.INS.3C55MC	N	<INS:84>	INS	INS	84	127.355	214.836	888	869	19	0.0214	novel	0.00225	0.00225	rare	0.00208	0.00694	0	0.00305	0	0.0023	0.00213	0.00704	0	0.00314	0	1	1	1	1	1	1	1	1	1	1	0.00113	0.993	0	0	0.382	0.000201	0.000494	0.334	difficult	GRCh38_gclt25orgt65_slop50;GRCh38_AllTandemRepeatsandHomopolymers_slop5;GRCh38_AllTandemRepeats_gt100bp_slop5;GRCh38_allTandemRepeats;GRCh38_AllTandemRepeats_201to10000bp_slop5;GRCh38_segdups_gt10kb;GRCh38_segdups;GRCh38_alllowmapandsegdupregions;GRCh38_alldifficultregions	GPC5	ENSG00000179399	transcript	ENST00000377067.9	protein_coding	MODIFIER	intron_variant	GPC5	ENSG00000179399	transcript	ENST00000377067.9	protein_coding	MODIFIER	intron_variant	.	.	.	.	.	.	.	.
13	91861713	Sniffles2.INS.3C57MC	N	<INS:297>	INS	INS	297	76.207	111.643	888	876	12	0.0135	known	0.404	0.404	common	0.114	0.316	0.643	0.396	0.661	0.408	0.114	0.317	0.643	0.406	0.659	0.525	0.563	0.241	0.191	0.171	0.52	0.56	0.241	0.252	0.172	0.407	0.941	0.934	0.934	0.93	0.402	0.402	0.954	difficult	GRCh38_gclt25orgt65_slop50;GRCh38_SimpleRepeat_homopolymer_4to6_slop5;GRCh38_alldifficultregions	GPC5	ENSG00000179399	transcript	ENST00000377067.9	protein_coding	MODIFIER	intron_variant	GPC5	ENSG00000179399	transcript	ENST00000377067.9	protein_coding	MODIFIER	intron_variant	.	.	.	.	.	.	.	.
13	91977985	Sniffles2.INS.3C64MC	N	<INS:50>	INS	INS	50	108.653	308.272	888	866	22	0.0248	novel	0.00394	0.00394	rare	0.0145	0	0	0	0	0.00346	0.0129	0	0	0	0	0.0432	1	1	1	1	0.0322	1	1	1	1	0.00169	0.99	0	0	0.461	0.000171	0.000857	0.265	difficult	GRCh38_AllHomopolymers_gt6bp_imperfectgt10bp_slop5;GRCh38_AllTandemRepeatsandHomopolymers_slop5;GRCh38_SimpleRepeat_homopolymer_7to11_slop5;GRCh38_SimpleRepeat_homopolymer_4to6_slop5;GRCh38_SimpleRepeat_quadTR_20to50_slop5;GRCh38_SimpleRepeat_imperfecthomopolgt10_slop5;GRCh38_alldifficultregions	GPC5	ENSG00000179399	transcript	ENST00000377067.9	protein_coding	MODIFIER	intron_variant	GPC5	ENSG00000179399	transcript	ENST00000377067.9	protein_coding	MODIFIER	intron_variant	.	.	.	.	.	.	.	.
13	92051879	Sniffles2.INS.3C74MC	N	<INS:59>	INS	INS	59	80.253	536.387	888	860	28	0.0315	novel	0.00507	0.00507	low_frequency	0.0145	0.00694	0	0	0	0.00523	0.0152	0.00704	0	0	0	1	0.00348	1	1	1	1	0.00353	1	1	1	0.00113	0.989	0	0	0.28	0.000517	0.00138	0.307	difficult	GRCh38_AllHomopolymers_gt6bp_imperfectgt10bp_slop5;GRCh38_AllTandemRepeatsandHomopolymers_slop5;GRCh38_SimpleRepeat_homopolymer_7to11_slop5;GRCh38_alldifficultregions	GPC5	ENSG00000179399	transcript	ENST00000377067.9	protein_coding	MODIFIER	intron_variant	GPC5	ENSG00000179399	transcript	ENST00000377067.9	protein_coding	MODIFIER	intron_variant	.	.	.	.	.	.	.	.
13	92059212	Sniffles2.DEL.3C7BMC	N	<DEL:-3900>	DEL	DEL	-3900	0	0	888	861	27	0.0304	known	0.00282	0.00282	rare	0.0104	0	0	0	0	0.0029	0.0107	0	0	0	0	1	1	1	1	1	1	1	1	1	1	0.00225	0.997	0.6	0.6	0.483	0.00361	0.00328	0.555	confident	GRCh38_gclt25orgt65_slop50;GRCh38_AllHomopolymers_gt6bp_imperfectgt10bp_slop5;GRCh38_AllTandemRepeatsandHomopolymers_slop5;GRCh38_allTandemRepeats;GRCh38_SimpleRepeat_homopolymer_7to11_slop5;GRCh38_SimpleRepeat_homopolymer_4to6_slop5;GRCh38_AllTandemRepeats_lt51bp_slop5;GRCh38_SimpleRepeat_imperfecthomopolgt10_slop5;GRCh38_chainSelf;GRCh38_alldifficultregions;GRCh38_notinalldifficultregions	RNU4ATAC3P;RNU4ATAC3P;RNU4ATAC3P;RNU4ATAC3P;GPC5	ENSG00000252508;ENSG00000252508;ENSG00000252508;ENSG00000252508;ENSG00000179399	transcript;transcript;transcript;transcript;transcript	ENST00000516699.1;ENST00000516699.1;ENST00000516699.1;ENST00000516699.1;ENST00000377067.9	snRNA;snRNA;snRNA;snRNA;protein_coding	HIGH;LOW;MODIFIER;MODIFIER;MODIFIER	transcript_ablation;splice_region_variant&non_coding_transcript_exon_variant;upstream_gene_variant;downstream_gene_variant;intron_variant	GPC5	ENSG00000179399	transcript	ENST00000377067.9	protein_coding	MODIFIER	intron_variant	.	.	.	.	.	.	.	.
13	92066458	Sniffles2.INS.3C75MC	N	<INS:234>	INS	INS	234	143.19	276.226	888	861	27	0.0304	known	0.00338	0.00338	rare	0.0104	0	0	0	0.00292	0.00348	0.0109	0	0	0	0.00301	1	1	1	1	1	1	1	1	1	1	0.000563	0.992	0	0	0.397	5.63e-05	0.000176	0.281	difficult	GRCh38_AllHomopolymers_gt6bp_imperfectgt10bp_slop5;GRCh38_AllTandemRepeatsandHomopolymers_slop5;GRCh38_SimpleRepeat_homopolymer_7to11_slop5;GRCh38_SimpleRepeat_imperfecthomopolgt20_slop5;GRCh38_SimpleRepeat_imperfecthomopolgt10_slop5;GRCh38_segdups_gt10kb;GRCh38_chainSelf;GRCh38_segdups;GRCh38_alllowmapandsegdupregions;GRCh38_alldifficultregions	GPC5	ENSG00000179399	transcript	ENST00000377067.9	protein_coding	MODIFIER	intron_variant	GPC5	ENSG00000179399	transcript	ENST00000377067.9	protein_coding	MODIFIER	intron_variant	.	.	.	.	.	.	.	.
13	92077817	Sniffles2.INV.3C7DMC	N	<INV:136>	INV	OTHER	136	142.731	391.202	888	862	26	0.0293	novel	0.00113	0.00113	rare	0.00208	0	0	0.00305	0	0.00116	0.00217	0	0	0.00312	0	1	1	1	1	1	1	1	1	1	1	0.000563	0.997	0	0	0.236	4.3e-05	0.000505	0.129	difficult	GRCh38_AllTandemRepeats_51to200bp_slop5;GRCh38_AllTandemRepeatsandHomopolymers_slop5;GRCh38_AllTandemRepeats_gt100bp_slop5;GRCh38_allTandemRepeats;GRCh38_SimpleRepeat_homopolymer_4to6_slop5;GRCh38_segdups_gt10kb;GRCh38_chainSelf;GRCh38_segdups;GRCh38_alllowmapandsegdupregions;GRCh38_alldifficultregions	GPC5	ENSG00000179399	gene_variant	ENSG00000179399	.	MODIFIER	intragenic_variant	.	.	.	.	.	.	.	.	.	.	.	.	.	.	.
13	92158503	Sniffles2.INS.3C86MC	N	<INS:109>	INS	INS	109	151.275	449.998	888	847	41	0.0462	novel	0.00113	0.00113	rare	0	0	0	0	0.00585	0.00118	0	0	0	0	0.00621	1	1	1	1	1	1	1	1	1	1	0.000563	0.997	0	0	0.243	0.000116	0.000435	0.245	difficult	GRCh38_AllHomopolymers_gt6bp_imperfectgt10bp_slop5;GRCh38_AllTandemRepeatsandHomopolymers_slop5;GRCh38_SimpleRepeat_homopolymer_7to11_slop5;GRCh38_SimpleRepeat_imperfecthomopolgt10_slop5;GRCh38_alldifficultregions	GPC5	ENSG00000179399	transcript	ENST00000377067.9	protein_coding	MODIFIER	intron_variant	GPC5	ENSG00000179399	transcript	ENST00000377067.9	protein_coding	MODIFIER	intron_variant	.	.	.	.	.	Enhancer	.	.
13	92162055	Sniffles2.INS.3C85MC	N	<INS:296>	INS	INS	296	126.833	138.109	888	860	28	0.0315	known	0.0552	0.0552	common	0.116	0.0868	0.0119	0	0.038	0.0564	0.12	0.088	0.0121	0	0.0394	0.539	1	1	1	0.211	0.544	1	1	1	0.218	0.0535	0.988	0.924	0.924	0.941	0.00792	0.00915	0.795	difficult	GRCh38_gclt25orgt65_slop50;GRCh38_SimpleRepeat_homopolymer_4to6_slop5;GRCh38_alldifficultregions	GPC5	ENSG00000179399	transcript	ENST00000377067.9	protein_coding	MODIFIER	intron_variant	GPC5	ENSG00000179399	transcript	ENST00000377067.9	protein_coding	MODIFIER	intron_variant	.	.	.	.	.	.	.	.
13	92172974	Sniffles2.INS.3C87MC	N	<INS:322>	INS	INS	322	71.5	70.468	888	874	14	0.0158	novel	0.37	0.37	common	0.102	0.326	0.533	0.342	0.652	0.376	0.105	0.329	0.536	0.35	0.652	0.0229	0.85	0.352	0.117	0.311	0.0268	0.85	0.353	0.122	0.311	0.374	0.929	0.934	0.934	0.889	0.321	0.321	0.911	confident	GRCh38_notinalldifficultregions	GPC5	ENSG00000179399	transcript	ENST00000377067.9	protein_coding	MODIFIER	intron_variant	GPC5	ENSG00000179399	transcript	ENST00000377067.9	protein_coding	MODIFIER	intron_variant	.	.	.	.	.	.	.	.
13	92175203	Sniffles2.INS.3C88MC	N	<INS:59>	INS	INS	59	123.071	449.118	888	859	29	0.0327	novel	0.00169	0.00169	rare	0.00415	0.00347	0	0	0	0.00175	0.00435	0.00357	0	0	0	1	1	1	1	1	1	1	1	1	1	0	0.997	0	0	0.257	2.15e-05	9.26e-05	0.34	confident	GRCh38_notinalldifficultregions	GPC5	ENSG00000179399	transcript	ENST00000377067.9	protein_coding	MODIFIER	intron_variant	GPC5	ENSG00000179399	transcript	ENST00000377067.9	protein_coding	MODIFIER	intron_variant	.	.	.	.	.	CTCF Binding Site	.	.
13	92231591	Sniffles2.INS.3C96MC	N	<INS:334>	INS	INS	334	135.569	243.779	888	863	25	0.0282	known	0.0388	0.0388	low_frequency	0.137	0.0104	0	0	0	0.04	0.143	0.0106	0	0	0	0.00128	1	1	1	1	0.00186	1	1	1	1	0.0349	0.988	0.845	0.845	0.898	0.00273	0.00314	0.804	confident	GRCh38_notinalldifficultregions	GPC5	ENSG00000179399	transcript	ENST00000377067.9	protein_coding	MODIFIER	intron_variant	GPC5	ENSG00000179399	transcript	ENST00000377067.9	protein_coding	MODIFIER	intron_variant	.	.	.	.	.	.	.	.
13	92239834	Sniffles2.INS.3C97MC	N	<INS:57>	INS	INS	57	28.01	112.367	888	882	6	0.00676	novel	0.544	0.456	common	0.494	0.622	0.423	0.567	0.649	0.548	0.5	0.622	0.428	0.567	0.653	0.122	0.382	0.116	0.268	0.401	0.155	0.382	0.154	0.268	0.31	0.543	0.94	0.944	0.948	0.956	0.58	0.58	0.955	difficult	GRCh38_gclt25orgt65_slop50;GRCh38_SimpleRepeat_homopolymer_4to6_slop5;GRCh38_alldifficultregions	ENSG00000282865;GPC5	ENSG00000282865;ENSG00000179399	transcript;transcript	ENST00000635484.1;ENST00000377067.9	TEC;protein_coding	MODIFIER;MODIFIER	downstream_gene_variant;intron_variant	GPC5	ENSG00000179399	transcript	ENST00000377067.9	protein_coding	MODIFIER	intron_variant	.	.	.	.	.	.	.	.
13	92297304	Sniffles2.DEL.3C9FMC	N	<DEL:-157>	DEL	DEL	-157	63.6	386.521	888	878	10	0.0113	novel	0.261	0.261	common	0.276	0.174	0.223	0.171	0.436	0.264	0.278	0.177	0.225	0.174	0.438	0.146	0.0154	0.265	1	0.088	0.149	0.0163	0.266	0.788	0.118	0.254	0.903	0.849	0.849	0.86	0.197	0.201	0.926	difficult	GRCh38_AllTandemRepeatsandHomopolymers_slop5;GRCh38_AllTandemRepeats_gt100bp_slop5;GRCh38_allTandemRepeats;GRCh38_AllTandemRepeats_201to10000bp_slop5;GRCh38_lowmappabilityall;GRCh38_nonunique_l100_m2_e1;GRCh38_alllowmapandsegdupregions;GRCh38_alldifficultregions	GPC5	ENSG00000179399	transcript	ENST00000377067.9	protein_coding	MODIFIER	intron_variant	GPC5	ENSG00000179399	transcript	ENST00000377067.9	protein_coding	MODIFIER	intron_variant	.	.	.	.	.	.	.	.
13	92347694	Sniffles2.DEL.3CACMC	N	<DEL:-55>	DEL	DEL	-55	90.869	440.358	888	865	23	0.0259	novel	0.0619	0.0619	common	0.029	0.0625	0.0774	0.125	0.0322	0.063	0.0303	0.0634	0.0748	0.128	0.0333	1	0.432	0.602	0.284	1	1	0.437	0.602	0.294	1	0.0557	0.949	0.733	0.733	0.811	0.107	0.106	0.954	confident	GRCh38_SimpleRepeat_homopolymer_4to6_slop5;GRCh38_notinalldifficultregions	GPC5;GPC5-AS2	ENSG00000179399;ENSG00000232885	transcript;transcript	ENST00000377067.9;ENST00000656007.1	protein_coding;pseudogene	MODIFIER;MODIFIER	intron_variant;intron_variant	GPC5	ENSG00000179399	transcript	ENST00000377067.9	protein_coding	MODIFIER	intron_variant	.	.	.	.	.	.	.	.
13	92347894	Sniffles2.INS.3CA6MC	N	<INS:134>	INS	INS	134	92.948	54.717	888	888	0	0	novel	0.763	0.237	common	0.722	0.75	0.818	0.738	0.801	0.763	0.722	0.75	0.818	0.738	0.801	1.99e-10	0.00745	0.00156	0.0144	0.00367	1.99e-10	0.00745	0.00156	0.0144	0.00367	0.815	0.61	0.613	0.414	0.564	0.78	0.756	0.753	difficult	GRCh38_gclt25orgt65_slop50;GRCh38_AllTandemRepeats_51to200bp_slop5;GRCh38_AllTandemRepeatsandHomopolymers_slop5;GRCh38_SimpleRepeat_diTR_11to50_slop5;GRCh38_allTandemRepeats;GRCh38_alldifficultregions	GPC5;GPC5-AS2	ENSG00000179399;ENSG00000232885	transcript;transcript	ENST00000377067.9;ENST00000656007.1	protein_coding;pseudogene	MODIFIER;MODIFIER	intron_variant;intron_variant	GPC5	ENSG00000179399	transcript	ENST00000377067.9	protein_coding	MODIFIER	intron_variant	.	.	.	.	.	.	.	.
13	92356987	Sniffles2.DEL.3CAEMC	N	<DEL:-9671>	DEL	DEL	-9671	2.173	6.176	888	857	31	0.0349	known	0.0169	0.0169	low_frequency	0.0602	0.00347	0	0	0	0.0175	0.0633	0.00355	0	0	0	0.00599	1	1	1	1	0.00722	1	1	1	1	0.0158	0.974	0.5	0.5	0.625	0.00149	0.00243	0.542	confident	GRCh38_gclt25orgt65_slop50;GRCh38_AllHomopolymers_gt6bp_imperfectgt10bp_slop5;GRCh38_AllTandemRepeatsandHomopolymers_slop5;GRCh38_SimpleRepeat_diTR_11to50_slop5;GRCh38_allTandemRepeats;GRCh38_SimpleRepeat_homopolymer_7to11_slop5;GRCh38_SimpleRepeat_homopolymer_4to6_slop5;GRCh38_AllTandemRepeats_lt51bp_slop5;GRCh38_SimpleRepeat_imperfecthomopolgt20_slop5;GRCh38_SimpleRepeat_imperfecthomopolgt10_slop5;GRCh38_lowmappabilityall;GRCh38_nonunique_l100_m2_e1;GRCh38_alllowmapandsegdupregions;GRCh38_alldifficultregions;GRCh38_notinalldifficultregions	GPC5;GPC5-AS2	ENSG00000179399;ENSG00000232885	transcript;transcript	ENST00000377067.9;ENST00000656007.1	protein_coding;pseudogene	MODIFIER;MODIFIER	intron_variant;intron_variant	GPC5	ENSG00000179399	transcript	ENST00000377067.9	protein_coding	MODIFIER	intron_variant	.	.	.	.	.	Open chromatin	.	.
13	92381898	Sniffles2.INS.3CA7MC	N	<INS:59>	INS	INS	59	53.944	109.438	888	872	16	0.018	novel	0.381	0.381	common	0.22	0.462	0.479	0.482	0.348	0.386	0.222	0.462	0.482	0.485	0.362	0.707	1	0.00345	0.214	0.311	0.706	0.867	0.00325	0.272	0.397	0.384	0.872	0.885	0.885	0.893	0.475	0.469	0.936	difficult	GRCh38_gclt25orgt65_slop50;GRCh38_AllTandemRepeatsandHomopolymers_slop5;GRCh38_AllTandemRepeats_gt100bp_slop5;GRCh38_allTandemRepeats;GRCh38_AllTandemRepeats_201to10000bp_slop5;GRCh38_alldifficultregions	GPC5-AS2;GPC5	ENSG00000232885;ENSG00000179399	transcript;transcript	ENST00000656007.1;ENST00000377067.9	pseudogene;protein_coding	MODIFIER;MODIFIER	upstream_gene_variant;intron_variant	GPC5	ENSG00000179399	transcript	ENST00000377067.9	protein_coding	MODIFIER	intron_variant	.	.	.	.	.	.	.	.
13	92385477	Sniffles2.DEL.3CB3MC	N	<DEL:-56>	DEL	DEL	-56	57.459	219.687	888	866	22	0.0248	novel	0.0867	0.0867	common	0.274	0.0382	0.00298	0.0183	0.0117	0.0878	0.273	0.0387	0.00303	0.0186	0.0125	0.747	1	1	0.0454	1	0.744	1	1	0.0463	1	0.0805	0.917	0.649	0.649	0.752	0.0194	0.0256	0.672	difficult	GRCh38_gclt25orgt65_slop50;GRCh38_AllTandemRepeatsandHomopolymers_slop5;GRCh38_AllTandemRepeats_gt100bp_slop5;GRCh38_allTandemRepeats;GRCh38_AllTandemRepeats_201to10000bp_slop5;GRCh38_alldifficultregions	GPC5	ENSG00000179399	transcript	ENST00000377067.9	protein_coding	MODIFIER	intron_variant	GPC5	ENSG00000179399	transcript	ENST00000377067.9	protein_coding	MODIFIER	intron_variant	.	.	.	.	.	.	.	.
13	92404595	Sniffles2.DEL.3CBEMC	N	<DEL:-453>	DEL	DEL	-453	244.677	117.667	888	867	21	0.0236	known	0.0631	0.0631	common	0.083	0.0938	0.00595	0.0579	0.0702	0.064	0.0866	0.0944	0.00599	0.0594	0.0693	0.67	1	1	0.425	0.0364	0.68	1	1	0.433	0.0308	0.0631	0.985	0.943	0.943	0.923	0.0623	0.0623	0.987	confident	GRCh38_SimpleRepeat_homopolymer_4to6_slop5;GRCh38_notinalldifficultregions	GPC5	ENSG00000179399	transcript	ENST00000377067.9	protein_coding	MODIFIER	intron_variant	GPC5	ENSG00000179399	transcript	ENST00000377067.9	protein_coding	MODIFIER	intron_variant	.	.	.	.	.	.	.	.
13	92448882	Sniffles2.INS.3CBBMC	N	<INS:266>	INS	INS	266	62.706	82.96	888	886	2	0.00225	novel	0.548	0.452	common	0.61	0.451	0.589	0.509	0.541	0.55	0.612	0.451	0.589	0.509	0.544	0.0145	0.502	0.426	0.162	0.221	0.0147	0.502	0.426	0.162	0.279	0.556	0.851	0.859	0.845	0.827	0.521	0.519	0.914	confident	GRCh38_notinalldifficultregions	GPC5;ENSG00000283097	ENSG00000179399;ENSG00000283097	transcript;transcript	ENST00000377067.9;ENST00000635019.1	protein_coding;TEC	MODIFIER;MODIFIER	intron_variant;non_coding_transcript_exon_variant	GPC5	ENSG00000179399	transcript	ENST00000377067.9	protein_coding	MODIFIER	intron_variant	.	.	.	.	.	.	.	.
13	92527182	Sniffles2.INS.3CC9MC	N	<INS:75>	INS	INS	75	107.689	199.796	888	869	19	0.0214	novel	0.00394	0.00394	rare	0	0.00347	0.0119	0.00305	0.00292	0.00403	0	0.0035	0.0123	0.00312	0.00298	1	1	1	1	1	1	1	1	1	1	0.000563	0.991	0	0	0.231	0.000167	0.000937	0.167	difficult	GRCh38_AllTandemRepeats_51to200bp_slop5;GRCh38_AllTandemRepeatsandHomopolymers_slop5;GRCh38_AllTandemRepeats_gt100bp_slop5;GRCh38_allTandemRepeats;GRCh38_SimpleRepeat_quadTR_51to200_slop5;GRCh38_lowmappabilityall;GRCh38_nonunique_l100_m2_e1;GRCh38_alllowmapandsegdupregions;GRCh38_alldifficultregions	GPC5	ENSG00000179399	transcript	ENST00000377067.9	protein_coding	MODIFIER	intron_variant	GPC5	ENSG00000179399	transcript	ENST00000377067.9	protein_coding	MODIFIER	intron_variant	.	.	.	.	.	.	.	.
13	92538794	Sniffles2.INS.3CCAMC	N	<INS:193>	INS	INS	193	113.827	96.953	888	888	0	0	known	0.831	0.169	common	0.786	0.833	0.866	0.851	0.839	0.831	0.786	0.833	0.866	0.851	0.839	0.178	0.0139	0.0469	0.0266	0.00874	0.178	0.0139	0.0469	0.0266	0.00874	0.886	0.69	0.694	0.328	0.502	0.9	0.857	0.506	difficult	GRCh38_gclt25orgt65_slop50;GRCh38_AllTandemRepeatsandHomopolymers_slop5;GRCh38_SimpleRepeat_diTR_11to50_slop5;GRCh38_AllTandemRepeats_gt100bp_slop5;GRCh38_allTandemRepeats;GRCh38_AllTandemRepeats_201to10000bp_slop5;GRCh38_alldifficultregions	GPC5	ENSG00000179399	transcript	ENST00000377067.9	protein_coding	MODIFIER	intron_variant	GPC5	ENSG00000179399	transcript	ENST00000377067.9	protein_coding	MODIFIER	intron_variant	.	.	.	.	.	.	.	.
13	92587534	Sniffles2.INS.3CCBMC	N	<INS:320>	INS	INS	320	126.269	219.183	888	857	31	0.0349	known	0.0287	0.0287	low_frequency	0.0104	0.0312	0.0149	0.0427	0.0526	0.0292	0.011	0.0319	0.0123	0.044	0.0542	1	1	1	0.0257	0.00615	1	1	1	0.0273	0.00669	0.0214	0.979	0.674	0.674	0.644	0.0516	0.0587	0.731	difficult	GRCh38_AllHomopolymers_gt6bp_imperfectgt10bp_slop5;GRCh38_AllTandemRepeatsandHomopolymers_slop5;GRCh38_SimpleRepeat_homopolymer_4to6_slop5;GRCh38_SimpleRepeat_imperfecthomopolgt10_slop5;GRCh38_segdups_gt10kb;GRCh38_segdups;GRCh38_alllowmapandsegdupregions;GRCh38_alldifficultregions	GPC5	ENSG00000179399	transcript	ENST00000377067.9	protein_coding	MODIFIER	intron_variant	GPC5	ENSG00000179399	transcript	ENST00000377067.9	protein_coding	MODIFIER	intron_variant	.	.	.	.	.	.	.	.
13	92602176	Sniffles2.INS.3CD9MC	N	<INS:160>	INS	INS	160	163.606	365.777	888	856	32	0.036	novel	0.00225	0.00225	rare	0	0	0.0119	0	0	0.00234	0	0	0.0121	0	0	1	1	1	1	1	1	1	1	1	1	0	0.995	0	0	0.176	1.33e-05	0.000105	0.114	difficult	GRCh38_gclt25orgt65_slop50;GRCh38_AllTandemRepeatsandHomopolymers_slop5;GRCh38_AllTandemRepeats_gt100bp_slop5;GRCh38_allTandemRepeats;GRCh38_AllTandemRepeats_201to10000bp_slop5;GRCh38_alldifficultregions	GPC5	ENSG00000179399	transcript	ENST00000377067.9	protein_coding	MODIFIER	intron_variant	GPC5	ENSG00000179399	transcript	ENST00000377067.9	protein_coding	MODIFIER	intron_variant	.	.	.	.	.	.	.	.
13	92613328	Sniffles2.DEL.3CDCMC	N	<DEL:-59>	DEL	DEL	-59	82.259	220.638	888	859	29	0.0327	novel	0.018	0.018	low_frequency	0.00415	0.00347	0.00298	0.0152	0.0672	0.0186	0.00439	0.00355	0.00305	0.0156	0.0693	1	1	1	1	0.547	1	1	1	1	0.559	0.00901	0.965	0.258	0.258	0.401	0.00603	0.0142	0.346	difficult	GRCh38_gclt25orgt65_slop50;GRCh38_AllTandemRepeatsandHomopolymers_slop5;GRCh38_AllTandemRepeats_gt100bp_slop5;GRCh38_allTandemRepeats;GRCh38_AllTandemRepeats_201to10000bp_slop5;GRCh38_segdups_gt10kb;GRCh38_segdups;GRCh38_alllowmapandsegdupregions;GRCh38_alldifficultregions	GPC5;ENSG00000287159	ENSG00000179399;ENSG00000287159	transcript;transcript	ENST00000377067.9;ENST00000662499.1	protein_coding;pseudogene	MODIFIER;MODIFIER	intron_variant;intron_variant	GPC5	ENSG00000179399	transcript	ENST00000377067.9	protein_coding	MODIFIER	intron_variant	.	.	.	.	.	.	.	.
13	92613385	Sniffles2.INS.3CDAMC	N	<INS:90>	INS	INS	90	99.424	166.177	888	861	27	0.0304	novel	0.089	0.089	common	0.12	0.167	0.11	0.0274	0.0175	0.0912	0.124	0.17	0.113	0.028	0.0181	0.357	0.548	0.425	0.107	1	0.362	0.554	0.433	0.108	1	0.0805	0.918	0.653	0.653	0.735	0.029	0.0322	0.827	difficult	GRCh38_gclt25orgt65_slop50;GRCh38_AllTandemRepeatsandHomopolymers_slop5;GRCh38_AllTandemRepeats_gt100bp_slop5;GRCh38_allTandemRepeats;GRCh38_AllTandemRepeats_201to10000bp_slop5;GRCh38_segdups_gt10kb;GRCh38_segdups;GRCh38_alllowmapandsegdupregions;GRCh38_alldifficultregions	GPC5;ENSG00000287159	ENSG00000179399;ENSG00000287159	transcript;transcript	ENST00000377067.9;ENST00000662499.1	protein_coding;pseudogene	MODIFIER;MODIFIER	intron_variant;intron_variant	GPC5	ENSG00000179399	transcript	ENST00000377067.9	protein_coding	MODIFIER	intron_variant	.	.	.	.	.	.	.	.
13	92614142	Sniffles2.INV.3CE1MC	N	<INV:115>	INV	OTHER	115	137.709	370.721	888	863	25	0.0282	novel	0.00169	0.00169	rare	0.00208	0.00347	0.00298	0	0	0.00174	0.00218	0.00352	0.00301	0	0	1	1	1	1	1	1	1	1	1	1	0	0.997	0	0	0.126	0.00014	0.000187	0.568	difficult	GRCh38_AllHomopolymers_gt6bp_imperfectgt10bp_slop5;GRCh38_AllTandemRepeatsandHomopolymers_slop5;GRCh38_SimpleRepeat_homopolymer_7to11_slop5;GRCh38_SimpleRepeat_homopolymer_4to6_slop5;GRCh38_segdups_gt10kb;GRCh38_segdups;GRCh38_alllowmapandsegdupregions;GRCh38_alldifficultregions	GPC5;ENSG00000287159	ENSG00000179399;ENSG00000287159	transcript;transcript	ENST00000377067.9;ENST00000662499.1	protein_coding;pseudogene	MODIFIER;MODIFIER	intron_variant;intron_variant	GPC5	ENSG00000179399	transcript	ENST00000377067.9	protein_coding	MODIFIER	intron_variant	.	.	.	.	.	.	.	.
13	92704872	Sniffles2.INS.3CE8MC	N	<INS:92>	INS	INS	92	182.248	355.776	888	859	29	0.0327	novel	0.00225	0.00225	rare	0	0.00347	0.00298	0.0061	0	0.00233	0	0.00352	0.00303	0.00629	0	1	1	1	1	1	1	1	1	1	1	0	0.995	0	0	0.159	0.0015	0.00152	0.604	difficult	GRCh38_gclt25orgt65_slop50;GRCh38_AllTandemRepeats_51to200bp_slop5;GRCh38_AllTandemRepeatsandHomopolymers_slop5;GRCh38_SimpleRepeat_diTR_11to50_slop5;GRCh38_AllTandemRepeats_gt100bp_slop5;GRCh38_allTandemRepeats;GRCh38_alldifficultregions	GPC5;GPC5-AS1	ENSG00000179399;ENSG00000235984	transcript;transcript	ENST00000377067.9;ENST00000419288.1	protein_coding;pseudogene	MODIFIER;MODIFIER	intron_variant;intron_variant	GPC5	ENSG00000179399	transcript	ENST00000377067.9	protein_coding	MODIFIER	intron_variant	.	.	.	.	.	.	.	.
13	92723354	Sniffles2.INS.3CE9MC	N	<INS:54>	INS	INS	54	29.867	31.905	888	882	6	0.00676	known	0.646	0.354	common	0.608	0.705	0.845	0.463	0.629	0.649	0.613	0.705	0.845	0.463	0.636	0.42	0.0291	0.374	0.533	0.0147	0.586	0.0291	0.374	0.638	0.0307	0.644	0.887	0.892	0.872	0.844	0.475	0.477	0.938	difficult	GRCh38_AllHomopolymers_gt6bp_imperfectgt10bp_slop5;GRCh38_AllTandemRepeatsandHomopolymers_slop5;GRCh38_SimpleRepeat_homopolymer_7to11_slop5;GRCh38_alldifficultregions	GPC5-AS1;GPC5	ENSG00000235984;ENSG00000179399	transcript;transcript	ENST00000419288.1;ENST00000377067.9	pseudogene;protein_coding	MODIFIER;MODIFIER	upstream_gene_variant;intron_variant	GPC5	ENSG00000179399	transcript	ENST00000377067.9	protein_coding	MODIFIER	intron_variant	.	.	.	.	.	.	.	.
13	92810153	Sniffles2.DEL.3D03MC	N	<DEL:-9201>	DEL	DEL	-9201	0.359	7.442	888	851	37	0.0417	known	0.0118	0.0118	low_frequency	0.0415	0.00347	0	0	0	0.0123	0.0435	0.00355	0	0	0	0.337	1	1	1	1	0.35	1	1	1	1	0.00732	0.981	0.4	0.4	0.603	0.000386	0.000544	0.553	confident	GRCh38_gclt25orgt65_slop50;GRCh38_AllHomopolymers_gt6bp_imperfectgt10bp_slop5;GRCh38_AllTandemRepeats_51to200bp_slop5;GRCh38_AllTandemRepeatsandHomopolymers_slop5;GRCh38_SimpleRepeat_homopolymer_gt11_slop5;GRCh38_allTandemRepeats;GRCh38_SimpleRepeat_homopolymer_7to11_slop5;GRCh38_SimpleRepeat_homopolymer_4to6_slop5;GRCh38_AllTandemRepeats_lt51bp_slop5;GRCh38_SimpleRepeat_imperfecthomopolgt20_slop5;GRCh38_SimpleRepeat_imperfecthomopolgt10_slop5;GRCh38_lowmappabilityall;GRCh38_nonunique_l100_m2_e1;GRCh38_alllowmapandsegdupregions;GRCh38_alldifficultregions;GRCh38_notinalldifficultregions	GPC5	ENSG00000179399	transcript	ENST00000377067.9	protein_coding	MODIFIER	intron_variant	GPC5	ENSG00000179399	transcript	ENST00000377067.9	protein_coding	MODIFIER	intron_variant	.	.	.	.	.	.	.	.
13	92820214	Sniffles2.INS.3CFDMC	N	<INS:64>	INS	INS	64	105.157	545.021	888	857	31	0.0349	novel	0.00169	0.00169	rare	0.00415	0.00347	0	0	0	0.00175	0.00431	0.00352	0	0	0	1	1	1	1	1	1	1	1	1	1	0.000563	0.995	0	0	0.46	1.13e-05	4.47e-05	0.207	confident	GRCh38_notinalldifficultregions	GPC5	ENSG00000179399	transcript	ENST00000377067.9	protein_coding	MODIFIER	intron_variant	GPC5	ENSG00000179399	transcript	ENST00000377067.9	protein_coding	MODIFIER	intron_variant	.	.	.	.	.	.	.	.
13	92849106	Sniffles2.INS.3CFFMC	N	<INS:201>	INS	INS	201	115.123	335.167	888	862	26	0.0293	known	0.00225	0.00225	rare	0	0	0.0119	0	0	0.00232	0	0	0.0121	0	0	1	1	1	1	1	1	1	1	1	1	0.000563	0.994	0	0	0.36	0.000102	0.00013	0.469	confident	GRCh38_notinalldifficultregions	GPC5	ENSG00000179399	transcript	ENST00000377067.9	protein_coding	MODIFIER	intron_variant	GPC5	ENSG00000179399	transcript	ENST00000377067.9	protein_coding	MODIFIER	intron_variant	.	.	.	.	.	.	.	.
13	92903263	Sniffles2.INS.3D0FMC	N	<INS:171>	INS	INS	171	170.679	385.466	888	856	32	0.036	novel	0.00113	0.00113	rare	0.00415	0	0	0	0	0.00117	0.00437	0	0	0	0	1	1	1	1	1	1	1	1	1	1	0.00113	1	1	1	0.804	6.25e-05	6.48e-05	0.922	difficult	GRCh38_gclt25orgt65_slop50;GRCh38_alldifficultregions	GPC5-LINC00363	ENSG00000179399-ENSG00000232849	intergenic_region	ENSG00000179399-ENSG00000232849	.	MODIFIER	intergenic_region	.	.	.	.	.	.	.	.	.	.	.	.	.	.	.
13	92903315	Sniffles2.DEL.3D14MC	N	<DEL:-57>	DEL	DEL	-57	39.423	196.529	888	875	13	0.0146	novel	0.498	0.498	common	0.274	0.562	0.741	0.476	0.541	0.505	0.284	0.562	0.746	0.476	0.551	0.52	0.24	0.313	0.121	0.00574	0.747	0.24	0.414	0.121	0.0126	0.502	0.943	0.952	0.952	0.925	0.467	0.465	0.948	difficult	GRCh38_gclt25orgt65_slop50;GRCh38_AllTandemRepeats_51to200bp_slop5;GRCh38_AllTandemRepeatsandHomopolymers_slop5;GRCh38_AllTandemRepeats_gt100bp_slop5;GRCh38_allTandemRepeats;GRCh38_SimpleRepeat_homopolymer_4to6_slop5;GRCh38_alldifficultregions	GPC5-LINC00363	ENSG00000179399-ENSG00000232849	intergenic_region	ENSG00000179399-ENSG00000232849	.	MODIFIER	intergenic_region	.	.	.	.	.	.	.	.	.	.	.	.	.	.	.
13	92933175	Sniffles2.INV.3D17MC	N	<INV:121>	INV	OTHER	121	130.092	384.23	888	861	27	0.0304	novel	0.00169	0.00169	rare	0.00208	0	0	0	0.00585	0.00174	0.00216	0	0	0	0.00606	1	1	1	1	1	1	1	1	1	1	0.000563	0.995	0	0	0.497	0.00187	0.00216	0.6	confident	GRCh38_SimpleRepeat_homopolymer_4to6_slop5;GRCh38_notinalldifficultregions	GPC5-LINC00363	ENSG00000179399-ENSG00000232849	intergenic_region	ENSG00000179399-ENSG00000232849	.	MODIFIER	intergenic_region	.	.	.	.	.	.	.	.	.	.	.	.	.	.	.
13	92977379	Sniffles2.INS.3D13MC	N	<INS:284>	INS	INS	284	76.406	128.953	888	855	33	0.0372	known	0.104	0.104	common	0.0208	0.115	0.265	0.0274	0.129	0.107	0.0216	0.119	0.264	0.0283	0.138	0.0908	0.398	0.556	1	1	0.0943	0.407	0.689	1	1	0.104	0.957	0.875	0.875	0.872	0.0239	0.0252	0.816	difficult	GRCh38_AllHomopolymers_gt6bp_imperfectgt10bp_slop5;GRCh38_AllTandemRepeatsandHomopolymers_slop5;GRCh38_SimpleRepeat_homopolymer_7to11_slop5;GRCh38_alldifficultregions	GPC5-LINC00363	ENSG00000179399-ENSG00000232849	intergenic_region	ENSG00000179399-ENSG00000232849	.	MODIFIER	intergenic_region	.	.	.	.	.	.	.	.	.	.	.	.	.	.	.
13	92998328	Sniffles2.DEL.3D23MC	N	<DEL:-57>	DEL	DEL	-57	45.975	194.429	888	871	17	0.0191	novel	0.101	0.101	common	0.0104	0.101	0.283	0.0244	0.126	0.103	0.0107	0.104	0.286	0.0245	0.127	1	0.635	1	1	0.15	1	0.64	1	1	0.153	0.0907	0.901	0.662	0.662	0.693	0.0144	0.0222	0.531	confident	GRCh38_gclt25orgt65_slop50;GRCh38_alldifficultregions;GRCh38_notinalldifficultregions	GPC5-LINC00363	ENSG00000179399-ENSG00000232849	intergenic_region	ENSG00000179399-ENSG00000232849	.	MODIFIER	intergenic_region	.	.	.	.	.	.	.	.	.	.	.	.	.	.	.
13	93029705	Sniffles2.INV.3D2BMC	N	<INV:93>	INV	OTHER	93	160.963	350.464	888	862	26	0.0293	novel	0.00113	0.00113	rare	0.00208	0	0	0	0.00292	0.00116	0.00217	0	0	0	0.00303	1	1	1	1	1	1	1	1	1	1	0.00113	0.995	0	0	0.5	2.25e-05	7.08e-05	0.309	confident	GRCh38_SimpleRepeat_homopolymer_4to6_slop5;GRCh38_notinalldifficultregions	LINC00363;GPC5-LINC00363	ENSG00000232849;ENSG00000179399-ENSG00000232849	transcript;intergenic_region	ENST00000660073.1;ENSG00000179399-ENSG00000232849	pseudogene;.	MODIFIER;MODIFIER	upstream_gene_variant;intergenic_region	.	.	.	.	.	.	.	.	.	.	.	.	.	.	.
13	93062130	Sniffles2.INS.3D1EMC	N	<INS:126>	INS	INS	126	129.916	418.743	888	863	25	0.0282	novel	0.00451	0.00451	rare	0	0	0.0238	0	0	0.00464	0	0	0.0244	0	0	1	1	1	1	1	1	1	1	1	1	0.000563	0.992	0.125	0.125	0.3	0.000112	0.000363	0.244	difficult	GRCh38_AllHomopolymers_gt6bp_imperfectgt10bp_slop5;GRCh38_AllTandemRepeatsandHomopolymers_slop5;GRCh38_SimpleRepeat_homopolymer_gt11_slop5;GRCh38_SimpleRepeat_imperfecthomopolgt10_slop5;GRCh38_alldifficultregions	LINC00363;LINC00363-ENSG00000288001	ENSG00000232849;ENSG00000232849-ENSG00000288001	transcript;intergenic_region	ENST00000660073.1;ENSG00000232849-ENSG00000288001	pseudogene;.	MODIFIER;MODIFIER	downstream_gene_variant;intergenic_region	.	.	.	.	.	.	.	.	.	.	.	.	.	.	.
13	93070702	Sniffles2.INS.3D1FMC	N	<INS:90>	INS	INS	90	81.601	443.433	888	859	29	0.0327	known	0.00113	0.00113	rare	0.00208	0	0	0.00305	0	0.00116	0.00217	0	0	0.00314	0	1	1	1	1	1	1	1	1	1	1	0	0.998	0	0	0.0497	0.000444	0.000883	0.44	confident	GRCh38_notinalldifficultregions	LINC00363-ENSG00000288001	ENSG00000232849-ENSG00000288001	intergenic_region	ENSG00000232849-ENSG00000288001	.	MODIFIER	intergenic_region	.	.	.	.	.	.	.	.	.	.	.	.	.	.	.
13	93088499	Sniffles2.INS.3D20MC	N	<INS:97>	INS	INS	97	202.404	287.748	888	862	26	0.0293	novel	0.00113	0.00113	rare	0	0.00347	0	0	0.00292	0.00116	0	0.00355	0	0	0.00309	1	1	1	1	1	1	1	1	1	1	0	0.998	0	0	0.0612	0.000618	0.00131	0.367	difficult	GRCh38_AllTandemRepeatsandHomopolymers_slop5;GRCh38_AllTandemRepeats_gt100bp_slop5;GRCh38_allTandemRepeats;GRCh38_AllTandemRepeats_201to10000bp_slop5;GRCh38_satellites_slop5;GRCh38_alldifficultregions	LINC00363-ENSG00000288001	ENSG00000232849-ENSG00000288001	intergenic_region	ENSG00000232849-ENSG00000288001	.	MODIFIER	intergenic_region	.	.	.	.	.	.	.	.	.	.	.	.	.	.	.
13	93095687	Sniffles2.DEL.3D29MC	N	<DEL:-73>	DEL	DEL	-73	22.445	78.728	888	871	17	0.0191	novel	0.365	0.365	common	0.639	0.122	0.384	0.116	0.406	0.37	0.649	0.124	0.384	0.117	0.421	0.00796	1	0.744	0.237	0.634	0.0222	1	0.744	0.238	0.75	0.351	0.824	0.762	0.762	0.775	0.138	0.148	0.805	difficult	GRCh38_AllTandemRepeatsandHomopolymers_slop5;GRCh38_AllTandemRepeats_gt100bp_slop5;GRCh38_allTandemRepeats;GRCh38_SimpleRepeat_homopolymer_4to6_slop5;GRCh38_AllTandemRepeats_201to10000bp_slop5;GRCh38_satellites_slop5;GRCh38_alldifficultregions	LINC00363-ENSG00000288001	ENSG00000232849-ENSG00000288001	intergenic_region	ENSG00000232849-ENSG00000288001	.	MODIFIER	intergenic_region	.	.	.	.	.	.	.	.	.	.	.	.	.	.	.
13	93096399	Sniffles2.INS.3D22MC	N	<INS:62>	INS	INS	62	153.712	480.269	888	854	34	0.0383	novel	0.00225	0.00225	rare	0.00415	0	0	0.00305	0.00292	0.00234	0.00439	0	0	0.00311	0.00316	1	1	1	1	1	1	1	1	1	1	0.000563	0.994	0	0	0.568	0.00669	0.00723	0.79	difficult	GRCh38_AllTandemRepeatsandHomopolymers_slop5;GRCh38_AllTandemRepeats_gt100bp_slop5;GRCh38_allTandemRepeats;GRCh38_SimpleRepeat_homopolymer_4to6_slop5;GRCh38_AllTandemRepeats_201to10000bp_slop5;GRCh38_satellites_slop5;GRCh38_alldifficultregions	LINC00363-ENSG00000288001	ENSG00000232849-ENSG00000288001	intergenic_region	ENSG00000232849-ENSG00000288001	.	MODIFIER	intergenic_region	.	.	.	.	.	.	.	.	.	.	.	.	.	.	.
13	93135401	Sniffles2.INS.3D32MC	N	<INS:178>	INS	INS	178	141.087	406.338	888	858	30	0.0338	known	0.00113	0.00113	rare	0.00415	0	0	0	0	0.00117	0.00427	0	0	0	0	1	1	1	1	1	1	1	1	1	1	0	0.998	0	0	0.0699	2.77e-05	5.05e-05	0.56	confident	GRCh38_SimpleRepeat_homopolymer_4to6_slop5;GRCh38_notinalldifficultregions	LINC00363-ENSG00000288001	ENSG00000232849-ENSG00000288001	intergenic_region	ENSG00000232849-ENSG00000288001	.	MODIFIER	intergenic_region	.	.	.	.	.	.	.	.	.	.	.	.	.	.	.
13	93158613	Sniffles2.INS.3D34MC	N	<INS:315>	INS	INS	315	94.517	181.807	888	869	19	0.0214	known	0.0383	0.0383	low_frequency	0.137	0.00347	0	0.00305	0	0.0386	0.139	0.0035	0	0.00311	0	0.173	1	1	1	1	0.172	1	1	1	1	0.0338	0.97	0.721	0.721	0.808	0.0024	0.00307	0.722	difficult	GRCh38_gclt25orgt65_slop50;GRCh38_AllHomopolymers_gt6bp_imperfectgt10bp_slop5;GRCh38_AllTandemRepeatsandHomopolymers_slop5;GRCh38_SimpleRepeat_homopolymer_7to11_slop5;GRCh38_SimpleRepeat_homopolymer_4to6_slop5;GRCh38_alldifficultregions	ENSG00000288001;ENSG00000288001-ENSG00000278177	ENSG00000288001;ENSG00000288001-ENSG00000278177	transcript;intergenic_region	ENST00000658522.1;ENSG00000288001-ENSG00000278177	pseudogene;.	MODIFIER;MODIFIER	downstream_gene_variant;intergenic_region	.	.	.	.	.	.	.	.	.	.	.	.	.	.	.
13	93160424	Sniffles2.INS.3D35MC	N	<INS:131>	INS	INS	131	162.998	373.018	888	865	23	0.0259	novel	0.00113	0.00113	rare	0.00415	0	0	0	0	0.00116	0.00431	0	0	0	0	1	1	1	1	1	1	1	1	1	1	0	0.998	0	0	0.109	1.54e-05	6.96e-05	0.193	difficult	GRCh38_gclt25orgt65_slop50;GRCh38_AllTandemRepeats_51to200bp_slop5;GRCh38_AllTandemRepeatsandHomopolymers_slop5;GRCh38_SimpleRepeat_diTR_11to50_slop5;GRCh38_allTandemRepeats;GRCh38_alldifficultregions	ENSG00000288001;ENSG00000288001-ENSG00000278177	ENSG00000288001;ENSG00000288001-ENSG00000278177	transcript;intergenic_region	ENST00000658522.1;ENSG00000288001-ENSG00000278177	pseudogene;.	MODIFIER;MODIFIER	downstream_gene_variant;intergenic_region	.	.	.	.	.	.	.	.	.	.	.	.	.	.	.
13	93163223	Sniffles2.DUP.3D3BMC	N	<DUP:30663>	DUP	OTHER	30663	2.236	1.789	888	862	26	0.0293	known	0.00282	0.00282	rare	0	0	0	0	0.0146	0.0029	0	0	0	0	0.015	1	1	1	1	1	1	1	1	1	1	0.00113	0.994	0.2	0.2	0.359	0.000179	0.000415	0.388	confident	GRCh38_gclt25orgt65_slop50;GRCh38_AllHomopolymers_gt6bp_imperfectgt10bp_slop5;GRCh38_AllTandemRepeats_51to200bp_slop5;GRCh38_AllTandemRepeatsandHomopolymers_slop5;GRCh38_SimpleRepeat_homopolymer_gt11_slop5;GRCh38_SimpleRepeat_diTR_11to50_slop5;GRCh38_allTandemRepeats;GRCh38_SimpleRepeat_homopolymer_7to11_slop5;GRCh38_SimpleRepeat_homopolymer_4to6_slop5;GRCh38_AllTandemRepeats_lt51bp_slop5;GRCh38_SimpleRepeat_quadTR_20to50_slop5;GRCh38_SimpleRepeat_imperfecthomopolgt10_slop5;GRCh38_lowmappabilityall;GRCh38_nonunique_l100_m2_e1;GRCh38_allOtherDifficultregions;GRCh38_gnomAD_InbreedingCoeff_slop1bp_merge1000bp;GRCh38_chainSelf;GRCh38_alllowmapandsegdupregions;GRCh38_alldifficultregions;GRCh38_notinalldifficultregions	ENSG00000288001-ENSG00000278177	ENSG00000288001-ENSG00000278177	intergenic_region	ENSG00000288001-ENSG00000278177	.	MODIFIER	intergenic_region	.	.	.	.	.	.	.	.	.	.	.	.	Enhancer;Open chromatin;CTCF Binding Site;Open chromatin;Open chromatin;TF binding;CTCF Binding Site;Enhancer	.	.
13	93176154	Sniffles2.INS.3D36MC	N	<INS:302>	INS	INS	302	80.279	34.44	888	887	1	0.00113	known	0.954	0.046	low_frequency	0.853	0.983	1	0.991	0.991	0.954	0.854	0.983	1	0.991	0.991	0.796	1	1	1	1	0.795	1	1	1	1	0.958	0.963	0.964	0.744	0.826	0.992	0.987	0.58	confident	GRCh38_SimpleRepeat_homopolymer_4to6_slop5;GRCh38_notinalldifficultregions	ENSG00000288001-ENSG00000278177	ENSG00000288001-ENSG00000278177	intergenic_region	ENSG00000288001-ENSG00000278177	.	MODIFIER	intergenic_region	.	.	.	.	.	.	.	.	.	.	.	.	.	.	.
13	93231324	Sniffles2.DEL.3D48MC	N	<DEL:-86>	DEL	DEL	-86	38.372	211.098	888	886	2	0.00225	novel	0.61	0.39	common	0.699	0.719	0.628	0.47	0.509	0.611	0.699	0.719	0.629	0.47	0.512	0.285	1	0.136	0.638	0.284	0.285	1	0.0992	0.638	0.286	0.614	0.908	0.923	0.904	0.893	0.525	0.526	0.924	difficult	GRCh38_gclt25orgt65_slop50;GRCh38_AllTandemRepeats_51to200bp_slop5;GRCh38_AllTandemRepeatsandHomopolymers_slop5;GRCh38_SimpleRepeat_diTR_11to50_slop5;GRCh38_AllTandemRepeats_gt100bp_slop5;GRCh38_allTandemRepeats;GRCh38_allOtherDifficultregions;GRCh38_gnomAD_InbreedingCoeff_slop1bp_merge1000bp;GRCh38_alldifficultregions	ENSG00000278177;GPC6	ENSG00000278177;ENSG00000183098	transcript;transcript	ENST00000610286.1;ENST00000377047.9	pseudogene;protein_coding	MODIFIER;MODIFIER	upstream_gene_variant;intron_variant	GPC6	ENSG00000183098	transcript	ENST00000377047.9	protein_coding	MODIFIER	intron_variant	.	.	.	.	.	.	.	.
13	93282796	Sniffles2.INS.3D44MC	N	<INS:149>	INS	INS	149	115.558	300.656	888	860	28	0.0315	novel	0.00113	0.00113	rare	0	0	0	0	0.00585	0.00116	0	0	0	0	0.00599	1	1	1	1	1	1	1	1	1	1	0	0.998	0	0	0.0794	0.000145	0.000436	0.252	difficult	GRCh38_AllTandemRepeatsandHomopolymers_slop5;GRCh38_AllTandemRepeats_gt100bp_slop5;GRCh38_allTandemRepeats;GRCh38_SimpleRepeat_homopolymer_4to6_slop5;GRCh38_AllTandemRepeats_201to10000bp_slop5;GRCh38_lowmappabilityall;GRCh38_nonunique_l100_m2_e1;GRCh38_nonunique_l250_m0_e0;GRCh38_alllowmapandsegdupregions;GRCh38_alldifficultregions	GPC6	ENSG00000183098	transcript	ENST00000377047.9	protein_coding	MODIFIER	intron_variant	GPC6	ENSG00000183098	transcript	ENST00000377047.9	protein_coding	MODIFIER	intron_variant	.	.	.	.	.	.	.	.
13	93282929	Sniffles2.DEL.3D4AMC	N	<DEL:-62>	DEL	DEL	-62	67.793	314.888	888	864	24	0.027	novel	0.0383	0.0383	low_frequency	0.0187	0.115	0.0208	0.0305	0.0263	0.0388	0.0195	0.116	0.0182	0.0316	0.0268	0.0732	1	1	0.00575	1	0.0763	1	1	0.00619	1	0.0355	0.935	0.492	0.492	0.594	0.0134	0.0209	0.597	difficult	GRCh38_AllTandemRepeatsandHomopolymers_slop5;GRCh38_AllTandemRepeats_gt100bp_slop5;GRCh38_allTandemRepeats;GRCh38_SimpleRepeat_homopolymer_4to6_slop5;GRCh38_AllTandemRepeats_201to10000bp_slop5;GRCh38_lowmappabilityall;GRCh38_nonunique_l100_m2_e1;GRCh38_alllowmapandsegdupregions;GRCh38_alldifficultregions	GPC6	ENSG00000183098	transcript	ENST00000377047.9	protein_coding	MODIFIER	intron_variant	GPC6	ENSG00000183098	transcript	ENST00000377047.9	protein_coding	MODIFIER	intron_variant	.	.	.	.	.	.	.	.
13	93293726	Sniffles2.INS.3D45MC	N	<INS:53>	INS	INS	53	189.821	295.534	888	869	19	0.0214	novel	0.00619	0.00619	low_frequency	0.0228	0	0	0	0	0.00633	0.0233	0	0	0	0	0.00417	1	1	1	1	0.00435	1	1	1	1	0.00732	0.995	0.889	0.889	0.813	0.000131	0.00017	0.523	confident	GRCh38_notinalldifficultregions	GPC6	ENSG00000183098	transcript	ENST00000377047.9	protein_coding	MODIFIER	intron_variant	GPC6	ENSG00000183098	transcript	ENST00000377047.9	protein_coding	MODIFIER	intron_variant	.	.	.	.	.	.	.	.
13	93306660	Sniffles2.INS.3D4FMC	N	<INS:267>	INS	INS	267	133.591	397.274	888	858	30	0.0338	known	0.00169	0.00169	rare	0	0	0.00595	0	0.00292	0.00175	0	0	0.0061	0	0.00307	1	1	1	1	1	1	1	1	1	1	0.000563	0.995	0	0	0.414	0.000107	0.000325	0.316	confident	GRCh38_notinalldifficultregions	ENSG00000286843;GPC6	ENSG00000286843;ENSG00000183098	transcript;transcript	ENST00000657026.1;ENST00000377047.9	pseudogene;protein_coding	MODIFIER;MODIFIER	downstream_gene_variant;intron_variant	GPC6	ENSG00000183098	transcript	ENST00000377047.9	protein_coding	MODIFIER	intron_variant	.	.	.	.	.	.	.	.
13	93332033	Sniffles2.INS.3D51MC	N	<INS:54>	INS	INS	54	136.734	275.616	888	867	21	0.0236	novel	0.00282	0.00282	rare	0.00622	0.00694	0	0	0	0.00288	0.00641	0.00699	0	0	0	1	1	1	1	1	1	1	1	1	1	0.00113	0.992	0	0	0.605	3.38e-05	7.49e-05	0.346	confident	GRCh38_notinalldifficultregions	GPC6	ENSG00000183098	transcript	ENST00000377047.9	protein_coding	MODIFIER	intron_variant	GPC6	ENSG00000183098	transcript	ENST00000377047.9	protein_coding	MODIFIER	intron_variant	.	.	.	.	.	.	.	.
13	93364705	Sniffles2.INS.3D53MC	N	<INS:51>	INS	INS	51	101.732	374.396	888	862	26	0.0293	novel	0.00113	0.00113	rare	0	0	0	0.0061	0	0.00116	0	0	0	0.00625	0	1	1	1	1	1	1	1	1	1	1	0.00113	0.995	0	0	0.778	7.27e-05	0.000714	0.25	difficult	GRCh38_AllTandemRepeats_51to200bp_slop5;GRCh38_AllTandemRepeatsandHomopolymers_slop5;GRCh38_SimpleRepeat_diTR_11to50_slop5;GRCh38_allTandemRepeats;GRCh38_alldifficultregions	GPC6	ENSG00000183098	transcript	ENST00000377047.9	protein_coding	MODIFIER	intron_variant	GPC6	ENSG00000183098	transcript	ENST00000377047.9	protein_coding	MODIFIER	intron_variant	.	.	.	.	.	.	.	.
13	93398193	Sniffles2.INV.3D69MC	N	<INV:100>	INV	OTHER	100	138.884	271.197	888	859	29	0.0327	novel	0.00225	0.00225	rare	0.00208	0	0.00595	0	0.00292	0.00233	0.00217	0	0.00614	0	0.00303	1	1	1	1	1	1	1	1	1	1	0.000563	0.994	0	0	0.295	1.84e-05	8.51e-05	0.213	confident	GRCh38_SimpleRepeat_homopolymer_4to6_slop5;GRCh38_notinalldifficultregions	HNRNPA1P29;GPC6	ENSG00000235784;ENSG00000183098	transcript;gene_variant	ENST00000426409.2;ENSG00000183098	processed_pseudogene;.	MODIFIER;MODIFIER	upstream_gene_variant;intragenic_variant	.	.	.	.	.	.	.	.	.	.	.	.	Open chromatin	.	.
13	93439700	Sniffles2.INS.3D5FMC	N	<INS:54>	INS	INS	54	100.258	400.598	888	865	23	0.0259	known	0.00676	0.00676	low_frequency	0.0249	0	0	0	0	0.00694	0.0258	0	0	0	0	0.131	1	1	1	1	0.135	1	1	1	1	0.00619	0.991	0.636	0.636	0.628	0.000458	0.000659	0.48	difficult	GRCh38_AllHomopolymers_gt6bp_imperfectgt10bp_slop5;GRCh38_AllTandemRepeatsandHomopolymers_slop5;GRCh38_SimpleRepeat_homopolymer_7to11_slop5;GRCh38_SimpleRepeat_homopolymer_4to6_slop5;GRCh38_SimpleRepeat_imperfecthomopolgt20_slop5;GRCh38_SimpleRepeat_imperfecthomopolgt10_slop5;GRCh38_alldifficultregions	GPC6	ENSG00000183098	transcript	ENST00000377047.9	protein_coding	MODIFIER	intron_variant	GPC6	ENSG00000183098	transcript	ENST00000377047.9	protein_coding	MODIFIER	intron_variant	.	.	.	.	.	.	.	.
13	93453551	Sniffles2.INS.3D60MC	N	<INS:313>	INS	INS	313	63.766	97.983	888	870	18	0.0203	known	0.265	0.265	common	0.243	0.181	0.342	0.302	0.257	0.268	0.248	0.182	0.348	0.303	0.26	0.861	1	0.492	1	0.548	0.727	1	0.491	1	0.55	0.264	0.929	0.903	0.903	0.92	0.311	0.311	0.958	confident	GRCh38_notinalldifficultregions	GPC6	ENSG00000183098	transcript	ENST00000377047.9	protein_coding	MODIFIER	intron_variant	GPC6	ENSG00000183098	transcript	ENST00000377047.9	protein_coding	MODIFIER	intron_variant	.	.	.	.	.	.	.	.
13	93454370	Sniffles2.DEL.3D65MC	N	<DEL:-73>	DEL	DEL	-73	78.5	205.402	888	869	19	0.0214	novel	0.198	0.198	common	0.108	0.25	0.164	0.271	0.246	0.202	0.114	0.25	0.165	0.277	0.248	1	0.376	0.778	0.843	0.147	0.747	0.376	0.776	0.843	0.15	0.199	0.971	0.955	0.955	0.952	0.261	0.26	0.977	difficult	GRCh38_AllTandemRepeatsandHomopolymers_slop5;GRCh38_AllTandemRepeats_gt100bp_slop5;GRCh38_allTandemRepeats;GRCh38_AllTandemRepeats_201to10000bp_slop5;GRCh38_lowmappabilityall;GRCh38_nonunique_l100_m2_e1;GRCh38_alllowmapandsegdupregions;GRCh38_alldifficultregions	GPC6	ENSG00000183098	transcript	ENST00000377047.9	protein_coding	MODIFIER	intron_variant	GPC6	ENSG00000183098	transcript	ENST00000377047.9	protein_coding	MODIFIER	intron_variant	.	.	.	.	.	.	.	.
13	93468469	Sniffles2.INS.3D61MC	N	<INS:315>	INS	INS	315	87.743	137.708	888	865	23	0.0259	known	0.118	0.118	common	0.133	0.101	0.0298	0.183	0.134	0.12	0.137	0.106	0.0301	0.183	0.138	0.583	1	1	0.192	0.194	0.78	1	1	0.186	0.204	0.109	0.935	0.795	0.795	0.816	0.182	0.184	0.961	confident	GRCh38_notinalldifficultregions	GPC6	ENSG00000183098	transcript	ENST00000377047.9	protein_coding	MODIFIER	intron_variant	GPC6	ENSG00000183098	transcript	ENST00000377047.9	protein_coding	MODIFIER	intron_variant	.	.	.	.	.	.	.	.
13	93488932	Sniffles2.DEL.3D66MC	N	<DEL:-2550>	DEL	DEL	-2550	84.482	41.866	888	865	23	0.0259	known	0.0574	0.0574	common	0	0.00347	0.271	0	0.0292	0.0584	0	0.00352	0.278	0	0.0303	1	1	0.845	1	1	1	1	0.846	1	1	0.0591	0.972	0.865	0.865	0.842	0.00334	0.00423	0.746	confident	GRCh38_gclt25orgt65_slop50;GRCh38_AllHomopolymers_gt6bp_imperfectgt10bp_slop5;GRCh38_AllTandemRepeats_51to200bp_slop5;GRCh38_AllTandemRepeatsandHomopolymers_slop5;GRCh38_SimpleRepeat_homopolymer_gt11_slop5;GRCh38_allTandemRepeats;GRCh38_SimpleRepeat_homopolymer_7to11_slop5;GRCh38_SimpleRepeat_homopolymer_4to6_slop5;GRCh38_SimpleRepeat_imperfecthomopolgt20_slop5;GRCh38_SimpleRepeat_imperfecthomopolgt10_slop5;GRCh38_lowmappabilityall;GRCh38_nonunique_l100_m2_e1;GRCh38_nonunique_l250_m0_e0;GRCh38_chainSelf;GRCh38_alllowmapandsegdupregions;GRCh38_alldifficultregions;GRCh38_notinalldifficultregions	GPC6	ENSG00000183098	transcript	ENST00000377047.9	protein_coding	MODIFIER	intron_variant	GPC6	ENSG00000183098	transcript	ENST00000377047.9	protein_coding	MODIFIER	intron_variant	.	.	.	.	.	.	.	.
13	93510986	Sniffles2.INS.3D71MC	N	<INS:120>	INS	INS	120	51.934	72.316	888	881	7	0.00788	novel	0.729	0.271	common	0.645	0.806	0.524	0.906	0.816	0.734	0.656	0.806	0.53	0.906	0.816	0.673	1	0.54	1	0.804	1	1	0.64	1	0.804	0.742	0.908	0.916	0.864	0.873	0.896	0.886	0.88	difficult	GRCh38_gclt25orgt65_slop50;GRCh38_AllTandemRepeats_51to200bp_slop5;GRCh38_AllTandemRepeatsandHomopolymers_slop5;GRCh38_SimpleRepeat_diTR_11to50_slop5;GRCh38_allTandemRepeats;GRCh38_alldifficultregions	GPC6	ENSG00000183098	transcript	ENST00000377047.9	protein_coding	MODIFIER	intron_variant	GPC6	ENSG00000183098	transcript	ENST00000377047.9	protein_coding	MODIFIER	intron_variant	.	.	.	.	.	.	.	.
13	93516941	Sniffles2.INS.3D72MC	N	<INS:226>	INS	INS	226	126.041	403.268	888	865	23	0.0259	known	0.00619	0.00619	low_frequency	0	0.00347	0	0.0122	0.0175	0.00636	0	0.00352	0	0.0124	0.0182	1	1	1	1	0.0436	1	1	1	1	0.0452	0.00282	0.991	0.3	0.3	0.394	0.00821	0.0094	0.733	confident	GRCh38_SimpleRepeat_homopolymer_4to6_slop5;GRCh38_notinalldifficultregions	GPC6	ENSG00000183098	transcript	ENST00000377047.9	protein_coding	MODIFIER	intron_variant	GPC6	ENSG00000183098	transcript	ENST00000377047.9	protein_coding	MODIFIER	intron_variant	.	.	.	.	.	.	.	.
13	93525198	Sniffles2.INV.3D7CMC	N	<INV:125>	INV	OTHER	125	122.572	373.072	888	862	26	0.0293	novel	0.00113	0.00113	rare	0.00208	0	0	0	0.00292	0.00116	0.00213	0	0	0	0.00307	1	1	1	1	1	1	1	1	1	1	0	0.998	0	0	0.113	1.54e-05	0.000351	0.117	confident	GRCh38_SimpleRepeat_homopolymer_4to6_slop5;GRCh38_notinalldifficultregions	GPC6	ENSG00000183098	gene_variant	ENSG00000183098	.	MODIFIER	intragenic_variant	.	.	.	.	.	.	.	.	.	.	.	.	Enhancer	.	.
13	93566628	Sniffles2.INS.3D76MC	N	<INS:68>	INS	INS	68	82.853	417.355	888	861	27	0.0304	known	0.00507	0.00507	low_frequency	0.0124	0.0104	0	0	0	0.00523	0.013	0.0107	0	0	0	1	0.0104	1	1	1	1	0.0107	1	1	1	0.00394	0.995	0.625	0.625	0.719	0.00074	0.00109	0.456	confident	GRCh38_notinalldifficultregions	GPC6	ENSG00000183098	transcript	ENST00000377047.9	protein_coding	MODIFIER	intron_variant	GPC6	ENSG00000183098	transcript	ENST00000377047.9	protein_coding	MODIFIER	intron_variant	.	.	.	.	.	.	.	.
13	93569508	Sniffles2.INS.3D77MC	N	<INS:2349>	INS	INS	2349	259.581	5.813	888	866	22	0.0248	known	0.00394	0.00394	rare	0.0145	0	0	0	0	0.00404	0.015	0	0	0	0	0.0432	1	1	1	1	0.0447	1	1	1	1	0.00113	0.991	0	0	0.42	0.000251	0.000622	0.281	confident	GRCh38_SimpleRepeat_homopolymer_4to6_slop5;GRCh38_notinalldifficultregions	GPC6	ENSG00000183098	transcript	ENST00000377047.9	protein_coding	MODIFIER	intron_variant	GPC6	ENSG00000183098	transcript	ENST00000377047.9	protein_coding	MODIFIER	intron_variant	.	.	.	.	.	.	.	.
13	93571909	Sniffles2.INS.3D78MC	N	<INS:279>	INS	INS	279	120.684	325.989	888	866	22	0.0248	known	0.00394	0.00394	rare	0.0145	0	0	0	0	0.00404	0.015	0	0	0	0	1	1	1	1	1	1	1	1	1	1	0.0045	0.997	0.857	0.857	0.754	0.000311	0.000388	0.642	confident	GRCh38_notinalldifficultregions	GPC6	ENSG00000183098	transcript	ENST00000377047.9	protein_coding	MODIFIER	intron_variant	GPC6	ENSG00000183098	transcript	ENST00000377047.9	protein_coding	MODIFIER	intron_variant	.	.	.	.	.	.	.	.
13	93632591	Sniffles2.INS.3D82MC	N	<INS:52>	INS	INS	52	60.554	122.346	888	873	15	0.0169	novel	0.335	0.335	common	0.21	0.403	0.14	0.561	0.43	0.34	0.215	0.411	0.141	0.564	0.432	0.177	0.387	0.0234	0.751	0.279	0.241	0.487	0.0242	0.633	0.276	0.333	0.959	0.944	0.944	0.945	0.598	0.592	0.944	difficult	GRCh38_AllTandemRepeatsandHomopolymers_slop5;GRCh38_allTandemRepeats;GRCh38_AllTandemRepeats_lt51bp_slop5;GRCh38_alldifficultregions	GPC6	ENSG00000183098	transcript	ENST00000377047.9	protein_coding	MODIFIER	intron_variant	GPC6	ENSG00000183098	transcript	ENST00000377047.9	protein_coding	MODIFIER	intron_variant	.	.	.	.	.	.	.	.
13	93646117	Sniffles2.INV.3D8CMC	N	<INV:144>	INV	OTHER	144	227.584	270.151	888	863	25	0.0282	novel	0.00113	0.00113	rare	0	0.00347	0	0.00305	0	0.00116	0	0.00355	0	0.00312	0	1	1	1	1	1	1	1	1	1	1	0	0.998	0	0	0.0551	0.000594	0.000729	0.52	difficult	GRCh38_gclt25orgt65_slop50;GRCh38_SimpleRepeat_homopolymer_4to6_slop5;GRCh38_alldifficultregions	GPC6	ENSG00000183098	gene_variant	ENSG00000183098	.	MODIFIER	intragenic_variant	.	.	.	.	.	.	.	.	.	.	.	.	.	.	.
13	93679723	Sniffles2.INV.3D8DMC	N	<INV:100>	INV	OTHER	100	170.792	323.637	888	852	36	0.0405	novel	0.00169	0.00169	rare	0.00415	0	0	0	0.00292	0.00176	0.00439	0	0	0	0.00311	1	1	1	1	1	1	1	1	1	1	0.00169	0.993	0	0	0.493	8.3e-05	0.000257	0.316	confident	GRCh38_SimpleRepeat_homopolymer_4to6_slop5;GRCh38_notinalldifficultregions	GPC6	ENSG00000183098	gene_variant	ENSG00000183098	.	MODIFIER	intragenic_variant	.	.	.	.	.	.	.	.	.	.	.	.	.	.	.
13	93712521	Sniffles2.INV.3D9CMC	N	<INV:95>	INV	OTHER	95	154.473	387.851	888	866	22	0.0248	novel	0.00169	0.00169	rare	0.00208	0	0.00298	0	0.00292	0.00173	0.00213	0	0.00301	0	0.00301	1	1	1	1	1	1	1	1	1	1	0.00113	0.994	0	0	0.435	0.0007	0.00167	0.286	confident	GRCh38_SimpleRepeat_homopolymer_4to6_slop5;GRCh38_notinalldifficultregions	GPC6	ENSG00000183098	gene_variant	ENSG00000183098	.	MODIFIER	intragenic_variant	.	.	.	.	.	.	.	.	.	.	.	.	.	.	.
13	93740175	Sniffles2.DEL.3D9BMC	N	<DEL:-98>	DEL	DEL	-98	43.259	135.908	888	873	15	0.0169	known	0.258	0.258	common	0.351	0.208	0.259	0.0579	0.363	0.261	0.357	0.21	0.26	0.0586	0.368	0.206	0.00521	0.545	0.0878	0.0698	0.254	0.00939	0.546	0.0897	0.0952	0.258	0.865	0.795	0.795	0.779	0.0551	0.0586	0.844	confident	GRCh38_SimpleRepeat_homopolymer_4to6_slop5;GRCh38_notinalldifficultregions	GPC6	ENSG00000183098	transcript	ENST00000377047.9	protein_coding	MODIFIER	intron_variant	GPC6	ENSG00000183098	transcript	ENST00000377047.9	protein_coding	MODIFIER	intron_variant	.	.	.	.	.	.	.	.
13	93765278	Sniffles2.INS.3D96MC	N	<INS:85>	INS	INS	85	53.291	78.688	888	880	8	0.00901	novel	0.436	0.436	common	0.365	0.503	0.476	0.497	0.383	0.439	0.373	0.503	0.476	0.497	0.382	0.889	1	0.642	0.211	0.871	0.677	1	0.533	0.212	0.871	0.44	0.725	0.704	0.704	0.744	0.505	0.487	0.865	difficult	GRCh38_gclt25orgt65_slop50;GRCh38_AllTandemRepeats_51to200bp_slop5;GRCh38_AllTandemRepeatsandHomopolymers_slop5;GRCh38_allTandemRepeats;GRCh38_alldifficultregions	GPC6	ENSG00000183098	transcript	ENST00000377047.9	protein_coding	MODIFIER	intron_variant	GPC6	ENSG00000183098	transcript	ENST00000377047.9	protein_coding	MODIFIER	intron_variant	.	.	.	.	.	.	.	.
13	93770452	Sniffles2.INV.3D9DMC	N	<INV:110>	INV	OTHER	110	121.688	322.464	888	871	17	0.0191	novel	0.00113	0.00113	rare	0.00208	0	0	0	0.00292	0.00115	0.00211	0	0	0	0.00299	1	1	1	1	1	1	1	1	1	1	0.00113	0.995	0	0	0.589	3.38e-05	0.000129	0.221	confident	GRCh38_SimpleRepeat_homopolymer_4to6_slop5;GRCh38_notinalldifficultregions	GPC6	ENSG00000183098	gene_variant	ENSG00000183098	.	MODIFIER	intragenic_variant	.	.	.	.	.	.	.	.	.	.	.	.	Enhancer	.	.
13	93883567	Sniffles2.INS.3DA7MC	N	<INS:266>	INS	INS	266	170.181	303.915	888	859	29	0.0327	known	0.00563	0.00563	low_frequency	0	0	0.0298	0	0	0.00582	0	0	0.0305	0	0	1	1	0.129	1	1	1	1	0.132	1	1	0.00338	0.983	0	0	0.375	0.000247	0.000801	0.266	confident	GRCh38_SimpleRepeat_homopolymer_4to6_slop5;GRCh38_notinalldifficultregions	GPC6	ENSG00000183098	transcript	ENST00000377047.9	protein_coding	MODIFIER	intron_variant	GPC6	ENSG00000183098	transcript	ENST00000377047.9	protein_coding	MODIFIER	intron_variant	.	.	.	.	.	.	.	.
13	93901347	Sniffles2.INS.3DB9MC	N	<INS:218>	INS	INS	218	158.602	274.387	888	861	27	0.0304	known	0.00676	0.00676	low_frequency	0.0228	0.00347	0	0	0	0.00697	0.0239	0.00357	0	0	0	1	1	1	1	1	1	1	1	1	1	0.00563	0.993	0.667	0.667	0.617	0.000254	0.000371	0.58	confident	GRCh38_SimpleRepeat_homopolymer_4to6_slop5;GRCh38_notinalldifficultregions	GPC6	ENSG00000183098	transcript	ENST00000377047.9	protein_coding	MODIFIER	intron_variant	GPC6	ENSG00000183098	transcript	ENST00000377047.9	protein_coding	MODIFIER	intron_variant	.	.	.	.	.	.	.	.
13	93928468	Sniffles2.INS.3DBAMC	N	<INS:230>	INS	INS	230	143.343	438.657	888	857	31	0.0349	known	0.00451	0.00451	rare	0.0145	0	0	0	0.00292	0.00467	0.015	0	0	0	0.00312	1	1	1	1	1	1	1	1	1	1	0.00394	0.993	0.5	0.5	0.687	9.32e-05	0.000463	0.281	confident	GRCh38_notinalldifficultregions	GPC6	ENSG00000183098	transcript	ENST00000377047.9	protein_coding	MODIFIER	intron_variant	GPC6	ENSG00000183098	transcript	ENST00000377047.9	protein_coding	MODIFIER	intron_variant	.	.	.	.	.	.	.	.
13	93934583	Sniffles2.DEL.3DBFMC	N	<DEL:-51>	DEL	DEL	-51	59.54	432.324	888	863	25	0.0282	novel	0.00788	0.00788	low_frequency	0.0228	0	0.00595	0	0.00292	0.00811	0.0233	0	0.00606	0	0.00311	1	1	1	1	1	1	1	1	1	1	0.00676	0.986	0.5	0.5	0.608	0.000463	0.00244	0.312	confident	GRCh38_SimpleRepeat_homopolymer_4to6_slop5;GRCh38_notinalldifficultregions	GPC6	ENSG00000183098	transcript	ENST00000377047.9	protein_coding	MODIFIER	intron_variant	GPC6	ENSG00000183098	transcript	ENST00000377047.9	protein_coding	MODIFIER	intron_variant	.	.	.	.	.	.	.	.
13	93934805	Sniffles2.INS.3DBCMC	N	<INS:70>	INS	INS	70	78.341	354.205	888	862	26	0.0293	novel	0.00451	0.00451	rare	0.00208	0.0104	0.00298	0.0061	0.00292	0.00464	0.00212	0.0106	0.00305	0.00625	0.00311	1	0.0104	1	1	1	1	0.0107	1	1	1	0.00282	0.994	0.429	0.429	0.587	0.000669	0.00215	0.287	difficult	GRCh38_AllTandemRepeatsandHomopolymers_slop5;GRCh38_AllTandemRepeats_gt100bp_slop5;GRCh38_allTandemRepeats;GRCh38_AllTandemRepeats_201to10000bp_slop5;GRCh38_lowmappabilityall;GRCh38_nonunique_l100_m2_e1;GRCh38_alllowmapandsegdupregions;GRCh38_alldifficultregions	GPC6	ENSG00000183098	transcript	ENST00000377047.9	protein_coding	MODIFIER	intron_variant	GPC6	ENSG00000183098	transcript	ENST00000377047.9	protein_coding	MODIFIER	intron_variant	.	.	.	.	.	.	.	.
13	93975163	Sniffles2.INS.3DBDMC	N	<INS:117>	INS	INS	117	136.726	357.965	888	864	24	0.027	novel	0.00225	0.00225	rare	0.00622	0	0.00298	0	0	0.00231	0.00641	0	0.00299	0	0	0.00624	1	1	1	1	0.00642	1	1	1	1	0.000563	0.995	0	0	0.443	0.000658	0.00103	0.54	confident	GRCh38_notinalldifficultregions	GPC6	ENSG00000183098	transcript	ENST00000377047.9	protein_coding	MODIFIER	intron_variant	GPC6	ENSG00000183098	transcript	ENST00000377047.9	protein_coding	MODIFIER	intron_variant	.	.	.	.	.	.	.	.
13	94001033	Sniffles2.INS.3DC9MC	N	<INS:2141>	INS	INS	2141	6.652	0	888	865	23	0.0259	novel	0.00169	0.00169	rare	0	0	0.00893	0	0	0.00173	0	0	0.00932	0	0	1	1	1	1	1	1	1	1	1	1	0	0.997	0	0	0.275	2.15e-05	0.000289	0.0812	confident	GRCh38_SimpleRepeat_homopolymer_4to6_slop5;GRCh38_notinalldifficultregions	GPC6	ENSG00000183098	transcript	ENST00000377047.9	protein_coding	MODIFIER	intron_variant	GPC6	ENSG00000183098	transcript	ENST00000377047.9	protein_coding	MODIFIER	intron_variant	.	.	.	.	.	.	.	.
13	94041303	Sniffles2.INS.3DCAMC	N	<INS:173>	INS	INS	173	152.645	393.973	888	862	26	0.0293	known	0.00225	0.00225	rare	0.00415	0	0.00595	0	0	0.00232	0.00433	0	0.00602	0	0	1	1	0.00298	1	1	1	1	0.00302	1	1	0.00225	0.997	0.667	0.667	0.619	3.28e-05	0.000301	0.201	confident	GRCh38_notinalldifficultregions	GPC6	ENSG00000183098	transcript	ENST00000377047.9	protein_coding	MODIFIER	intron_variant	GPC6	ENSG00000183098	transcript	ENST00000377047.9	protein_coding	MODIFIER	intron_variant	.	.	.	.	.	.	.	.
13	94109146	Sniffles2.INS.3DDCMC	N	<INS:54>	INS	INS	54	139.869	364.701	888	859	29	0.0327	known	0.00169	0.00169	rare	0	0	0	0.00915	0	0.00175	0	0	0	0.00943	0	1	1	1	1	1	1	1	1	1	1	0.00338	0.992	0.333	0.333	0.615	0.012	0.0136	0.707	confident	GRCh38_notinalldifficultregions	GPC6	ENSG00000183098	transcript	ENST00000377047.9	protein_coding	MODIFIER	intron_variant	GPC6	ENSG00000183098	transcript	ENST00000377047.9	protein_coding	MODIFIER	intron_variant	.	.	.	.	.	.	.	.
13	94157725	Sniffles2.INS.3DDFMC	N	<INS:110>	INS	INS	110	260.68	397.535	888	857	31	0.0349	novel	0.00169	0.00169	rare	0.00622	0	0	0	0	0.00117	0.00435	0	0	0	0	1	1	1	1	1	1	1	1	1	1	0.00113	0.994	0	0	0.484	1.43e-05	0.000122	0.321	confident	GRCh38_SimpleRepeat_homopolymer_4to6_slop5;GRCh38_notinalldifficultregions	GPC6;GPC6-AS1	ENSG00000183098;ENSG00000236520	transcript;transcript	ENST00000377047.9;ENST00000436329.2	protein_coding;pseudogene	MODIFIER;MODIFIER	intron_variant;intron_variant	GPC6	ENSG00000183098	transcript	ENST00000377047.9	protein_coding	MODIFIER	intron_variant	.	.	.	.	.	Enhancer	.	.
13	94268686	Sniffles2.INS.3DE7MC	N	<INS:197>	INS	INS	197	170.351	454.404	888	861	27	0.0304	known	0.00113	0.00113	rare	0.00415	0	0	0	0	0.00116	0.00435	0	0	0	0	1	1	1	1	1	1	1	1	1	1	0.000563	0.997	0	0	0.292	3.18e-05	7.81e-05	0.397	confident	GRCh38_SimpleRepeat_homopolymer_4to6_slop5;GRCh38_notinalldifficultregions	GPC6	ENSG00000183098	transcript	ENST00000377047.9	protein_coding	MODIFIER	intron_variant	GPC6	ENSG00000183098	transcript	ENST00000377047.9	protein_coding	MODIFIER	intron_variant	.	.	.	.	.	Open chromatin	.	.
13	94271060	Sniffles2.DEL.3DEAMC	N	<DEL:-1477>	DEL	DEL	-1477	148.382	301.759	888	860	28	0.0315	known	0.00113	0.00113	rare	0	0	0	0.00305	0.00292	0.00116	0	0	0	0.00316	0.00305	1	1	1	1	1	1	1	1	1	1	0	0.998	0	0	0.0326	8.71e-05	0.000388	0.229	confident	GRCh38_AllHomopolymers_gt6bp_imperfectgt10bp_slop5;GRCh38_AllTandemRepeats_51to200bp_slop5;GRCh38_AllTandemRepeatsandHomopolymers_slop5;GRCh38_SimpleRepeat_homopolymer_gt11_slop5;GRCh38_SimpleRepeat_homopolymer_gt20_slop5;GRCh38_SimpleRepeat_diTR_11to50_slop5;GRCh38_allTandemRepeats;GRCh38_SimpleRepeat_homopolymer_7to11_slop5;GRCh38_SimpleRepeat_homopolymer_4to6_slop5;GRCh38_AllTandemRepeats_lt51bp_slop5;GRCh38_SimpleRepeat_imperfecthomopolgt20_slop5;GRCh38_SimpleRepeat_imperfecthomopolgt10_slop5;GRCh38_lowmappabilityall;GRCh38_nonunique_l100_m2_e1;GRCh38_alllowmapandsegdupregions;GRCh38_alldifficultregions;GRCh38_notinalldifficultregions	GPC6	ENSG00000183098	transcript	ENST00000377047.9	protein_coding	MODIFIER	intron_variant	GPC6	ENSG00000183098	transcript	ENST00000377047.9	protein_coding	MODIFIER	intron_variant	.	.	.	.	.	Open chromatin	.	.
13	94288899	Sniffles2.INS.3DE8MC	N	<INS:62>	INS	INS	62	69.809	73.575	888	885	3	0.00338	novel	0.523	0.477	common	0.444	0.559	0.595	0.506	0.55	0.524	0.446	0.559	0.599	0.506	0.55	2.6e-05	0.128	0.874	0.0852	0.284	2.46e-05	0.128	1	0.0852	0.284	0.518	0.72	0.718	0.71	0.777	0.519	0.513	0.848	difficult	GRCh38_gclt25orgt65_slop50;GRCh38_AllTandemRepeatsandHomopolymers_slop5;GRCh38_SimpleRepeat_diTR_11to50_slop5;GRCh38_AllTandemRepeats_gt100bp_slop5;GRCh38_allTandemRepeats;GRCh38_AllTandemRepeats_201to10000bp_slop5;GRCh38_alldifficultregions	GPC6	ENSG00000183098	transcript	ENST00000377047.9	protein_coding	MODIFIER	intron_variant	GPC6	ENSG00000183098	transcript	ENST00000377047.9	protein_coding	MODIFIER	intron_variant	.	.	.	.	.	.	.	.
13	94351079	Sniffles2.DEL.3DF9MC	N	<DEL:-1334>	DEL	DEL	-1334	353.015	10.593	888	870	18	0.0203	known	0.00338	0.00338	rare	0.0124	0	0	0	0	0.00345	0.0128	0	0	0	0	1	1	1	1	1	1	1	1	1	1	0.00225	0.995	0.5	0.5	0.616	0.000192	0.0002	0.667	confident	GRCh38_AllHomopolymers_gt6bp_imperfectgt10bp_slop5;GRCh38_AllTandemRepeats_51to200bp_slop5;GRCh38_AllTandemRepeatsandHomopolymers_slop5;GRCh38_SimpleRepeat_homopolymer_gt11_slop5;GRCh38_AllTandemRepeats_gt100bp_slop5;GRCh38_allTandemRepeats;GRCh38_SimpleRepeat_homopolymer_7to11_slop5;GRCh38_SimpleRepeat_homopolymer_4to6_slop5;GRCh38_SimpleRepeat_imperfecthomopolgt20_slop5;GRCh38_SimpleRepeat_imperfecthomopolgt10_slop5;GRCh38_alldifficultregions;GRCh38_notinalldifficultregions	GPC6	ENSG00000183098	transcript	ENST00000377047.9	protein_coding	MODIFIER	intron_variant	GPC6	ENSG00000183098	transcript	ENST00000377047.9	protein_coding	MODIFIER	intron_variant	Arterial_stiffness_index	1e-06	0.021	GPC6	31235810	CTCF Binding Site;Enhancer	.	.
13	94367792	Sniffles2.INS.3DF5MC	N	<INS:92>	INS	INS	92	53.852	334.145	888	866	22	0.0248	known	0.0214	0.0214	low_frequency	0	0.0347	0.0744	0	0.00877	0.0219	0	0.0357	0.0758	0	0.00915	1	1	0.00663	1	1	1	1	0.00708	1	1	0.0236	0.986	0.882	0.882	0.892	0.00107	0.0013	0.827	confident	GRCh38_SimpleRepeat_homopolymer_4to6_slop5;GRCh38_notinalldifficultregions	GPC6	ENSG00000183098	transcript	ENST00000377047.9	protein_coding	MODIFIER	intron_variant	GPC6	ENSG00000183098	transcript	ENST00000377047.9	protein_coding	MODIFIER	intron_variant	.	.	.	.	.	.	.	.
13	94392633	Sniffles2.DEL.3DFCMC	N	<DEL:-137>	DEL	DEL	-137	55.219	145.727	888	885	3	0.00338	novel	0.623	0.377	common	0.695	0.601	0.661	0.552	0.573	0.624	0.696	0.601	0.662	0.552	0.573	1	0.862	0.606	0.875	0.639	1	0.862	0.494	0.875	0.639	0.633	0.895	0.901	0.872	0.921	0.579	0.586	0.925	difficult	GRCh38_AllTandemRepeatsandHomopolymers_slop5;GRCh38_AllTandemRepeats_gt100bp_slop5;GRCh38_allTandemRepeats;GRCh38_AllTandemRepeats_201to10000bp_slop5;GRCh38_lowmappabilityall;GRCh38_nonunique_l100_m2_e1;GRCh38_alllowmapandsegdupregions;GRCh38_alldifficultregions	GPC6	ENSG00000183098	transcript	ENST00000377047.9	protein_coding	MODIFIER	intron_variant	GPC6	ENSG00000183098	transcript	ENST00000377047.9	protein_coding	MODIFIER	intron_variant	.	.	.	.	.	.	.	.
13	94421976	Sniffles2.INS.3E06MC	N	<INS:134>	INS	INS	134	184.928	358.521	888	864	24	0.027	novel	0.00282	0.00282	rare	0.0104	0	0	0	0	0.00289	0.0109	0	0	0	0	1	1	1	1	1	1	1	1	1	1	0.00169	0.995	0.4	0.4	0.59	3.28e-05	0.000141	0.324	confident	GRCh38_notinalldifficultregions	GPC6-DCT	ENSG00000183098-ENSG00000080166	intergenic_region	ENSG00000183098-ENSG00000080166	.	MODIFIER	intergenic_region	.	.	.	.	.	.	.	.	.	.	.	.	.	.	.
13	94429775	Sniffles2.DEL.3E0BMC	N	<DEL:-52>	DEL	DEL	-52	22.967	164.761	888	882	6	0.00676	novel	0.581	0.419	common	0.469	0.75	0.438	0.72	0.605	0.584	0.473	0.75	0.44	0.724	0.609	0.606	1	0.0182	1	0.2	0.696	1	0.0183	1	0.2	0.576	0.894	0.902	0.88	0.899	0.697	0.701	0.909	difficult	GRCh38_gclt25orgt65_slop50;GRCh38_AllTandemRepeats_51to200bp_slop5;GRCh38_AllTandemRepeatsandHomopolymers_slop5;GRCh38_SimpleRepeat_diTR_11to50_slop5;GRCh38_AllTandemRepeats_gt100bp_slop5;GRCh38_allTandemRepeats;GRCh38_alldifficultregions	GPC6-DCT	ENSG00000183098-ENSG00000080166	intergenic_region	ENSG00000183098-ENSG00000080166	.	MODIFIER	intergenic_region	.	.	.	.	.	.	.	.	.	.	.	.	Open chromatin	.	.
13	94429792	Sniffles2.INS.3E07MC	N	<INS:63>	INS	INS	63	70.99	241.789	888	869	19	0.0214	novel	0.031	0.031	low_frequency	0.0643	0.0174	0.00298	0.0396	0.0146	0.0316	0.0662	0.0176	0.00299	0.0404	0.0152	0.25	1	1	1	0.0292	0.261	1	1	1	0.0303	0.0282	0.964	0.654	0.654	0.774	0.0519	0.05	0.86	difficult	GRCh38_gclt25orgt65_slop50;GRCh38_AllTandemRepeats_51to200bp_slop5;GRCh38_AllTandemRepeatsandHomopolymers_slop5;GRCh38_SimpleRepeat_diTR_11to50_slop5;GRCh38_AllTandemRepeats_gt100bp_slop5;GRCh38_allTandemRepeats;GRCh38_alldifficultregions	GPC6-DCT	ENSG00000183098-ENSG00000080166	intergenic_region	ENSG00000183098-ENSG00000080166	.	MODIFIER	intergenic_region	.	.	.	.	.	.	.	.	.	.	.	.	Open chromatin	.	.
13	94501999	Sniffles2.DEL.3E17MC	N	<DEL:-259>	DEL	DEL	-259	101.657	165.818	888	883	5	0.00563	novel	0.571	0.429	common	0.728	0.451	0.652	0.348	0.585	0.574	0.728	0.454	0.652	0.352	0.588	0.0733	0.401	0.027	0.491	0.0184	0.0733	0.397	0.027	0.494	0.0264	0.576	0.898	0.892	0.884	0.911	0.348	0.354	0.923	difficult	GRCh38_AllTandemRepeatsandHomopolymers_slop5;GRCh38_AllTandemRepeats_gt100bp_slop5;GRCh38_allTandemRepeats;GRCh38_SimpleRepeat_homopolymer_4to6_slop5;GRCh38_AllTandemRepeats_201to10000bp_slop5;GRCh38_lowmappabilityall;GRCh38_nonunique_l100_m2_e1;GRCh38_chainSelf;GRCh38_alllowmapandsegdupregions;GRCh38_alldifficultregions	DCT-TGDS	ENSG00000080166-ENSG00000088451	intergenic_region	ENSG00000080166-ENSG00000088451	.	MODIFIER	intergenic_region	.	.	.	.	.	.	.	.	.	.	.	.	.	.	.
13	94544724	Sniffles2.DEL.3E18MC	N	<DEL:-4290>	DEL	DEL	-4290	3.464	3.464	888	869	19	0.0214	known	0.00282	0.00282	rare	0	0	0	0.00305	0.0117	0.00288	0	0	0	0.00311	0.0122	1	1	1	1	1	1	1	1	1	1	0	0.994	0	0	0.146	0.000125	0.000559	0.212	confident	GRCh38_AllHomopolymers_gt6bp_imperfectgt10bp_slop5;GRCh38_AllTandemRepeatsandHomopolymers_slop5;GRCh38_SimpleRepeat_homopolymer_gt11_slop5;GRCh38_SimpleRepeat_homopolymer_gt20_slop5;GRCh38_SimpleRepeat_diTR_11to50_slop5;GRCh38_allTandemRepeats;GRCh38_SimpleRepeat_homopolymer_7to11_slop5;GRCh38_SimpleRepeat_homopolymer_4to6_slop5;GRCh38_AllTandemRepeats_lt51bp_slop5;GRCh38_SimpleRepeat_imperfecthomopolgt20_slop5;GRCh38_SimpleRepeat_imperfecthomopolgt10_slop5;GRCh38_alldifficultregions;GRCh38_notinalldifficultregions	DCT-TGDS	ENSG00000080166-ENSG00000088451	intergenic_region	ENSG00000080166-ENSG00000088451	.	MODIFIER	intergenic_region	.	.	.	.	.	.	.	.	.	.	.	.	Enhancer	.	.
13	94565100	Sniffles2.INV.3E19MC	N	<INV:112>	INV	OTHER	112	133.02	406.871	888	858	30	0.0338	novel	0.00113	0.00113	rare	0.00208	0	0	0	0.00292	0.00117	0.00214	0	0	0	0.00311	1	1	1	1	1	1	1	1	1	1	0.000563	0.997	0	0	0.388	6.15e-05	0.000325	0.249	confident	GRCh38_SimpleRepeat_homopolymer_4to6_slop5;GRCh38_notinalldifficultregions	DCT-TGDS	ENSG00000080166-ENSG00000088451	intergenic_region	ENSG00000080166-ENSG00000088451	.	MODIFIER	intergenic_region	.	.	.	.	.	.	.	.	.	.	.	.	.	.	.
13	94597250	Sniffles2.INS.3E16MC	N	<INS:145>	INS	INS	145	40.417	65.441	888	883	5	0.00563	novel	0.693	0.307	common	0.741	0.771	0.61	0.634	0.699	0.697	0.744	0.771	0.618	0.638	0.703	0.74	0.344	0.259	0.314	0.104	0.615	0.344	0.411	0.397	0.144	0.694	0.934	0.935	0.911	0.923	0.627	0.629	0.976	confident	GRCh38_notinalldifficultregions	TGDS;GPR180;TGDS-GPR180	ENSG00000088451;ENSG00000152749;ENSG00000088451-ENSG00000152749	transcript;transcript;intergenic_region	ENST00000261296.7;ENST00000376958.5;ENSG00000088451-ENSG00000152749	protein_coding;protein_coding;.	MODIFIER;MODIFIER;MODIFIER	upstream_gene_variant;upstream_gene_variant;intergenic_region	.	.	.	.	.	.	.	.	.	.	.	.	.	.	.
13	94607621	Sniffles2.INS.3E1FMC	N	<INS:116>	INS	INS	116	136.287	424.396	888	861	27	0.0304	known	0.00845	0.00845	low_frequency	0.029	0	0	0.00305	0	0.00871	0.0299	0	0	0.00312	0	1	1	1	1	1	1	1	1	1	1	0.00901	0.999	1	1	0.958	0.00133	0.00134	0.917	confident	GRCh38_SimpleRepeat_homopolymer_4to6_slop5;GRCh38_notinalldifficultregions	GPR180	ENSG00000152749	transcript	ENST00000376958.5	protein_coding	MODIFIER	intron_variant	GPR180	ENSG00000152749	transcript	ENST00000376958.5	protein_coding	MODIFIER	intron_variant	.	.	.	.	.	.	.	.
13	94687116	Sniffles2.DEL.3E28MC	N	<DEL:-52>	DEL	DEL	-52	42.996	325.327	888	863	25	0.0282	novel	0.103	0.103	common	0.147	0.0694	0.0655	0.0854	0.123	0.105	0.15	0.0683	0.0683	0.088	0.125	0.614	0.507	0.52	0.325	0.00513	0.798	0.483	0.537	0.339	0.0057	0.0935	0.954	0.819	0.819	0.865	0.0816	0.0859	0.923	difficult	GRCh38_gclt25orgt65_slop50;GRCh38_AllTandemRepeatsandHomopolymers_slop5;GRCh38_SimpleRepeat_diTR_11to50_slop5;GRCh38_AllTandemRepeats_gt100bp_slop5;GRCh38_allTandemRepeats;GRCh38_AllTandemRepeats_201to10000bp_slop5;GRCh38_alldifficultregions	RNA5SP36-LINC00391	ENSG00000222129-ENSG00000238230	intergenic_region	ENSG00000222129-ENSG00000238230	.	MODIFIER	intergenic_region	.	.	.	.	.	.	.	.	.	.	.	.	.	.	.
13	94687180	Sniffles2.INS.3E21MC	N	<INS:88>	INS	INS	88	75.745	77.401	888	861	27	0.0304	novel	0.0929	0.0929	common	0.174	0.0451	0.0893	0.0427	0.0702	0.0958	0.177	0.0468	0.0926	0.0443	0.0727	0.5	0.0241	0.622	0.0257	0.188	0.503	0.0258	0.628	0.0276	0.199	0.0901	0.927	0.723	0.723	0.801	0.0421	0.0428	0.876	difficult	GRCh38_gclt25orgt65_slop50;GRCh38_AllTandemRepeatsandHomopolymers_slop5;GRCh38_SimpleRepeat_diTR_11to50_slop5;GRCh38_AllTandemRepeats_gt100bp_slop5;GRCh38_allTandemRepeats;GRCh38_AllTandemRepeats_201to10000bp_slop5;GRCh38_alldifficultregions	RNA5SP36-LINC00391	ENSG00000222129-ENSG00000238230	intergenic_region	ENSG00000222129-ENSG00000238230	.	MODIFIER	intergenic_region	.	.	.	.	.	.	.	.	.	.	.	.	.	.	.
13	94691943	Sniffles2.INS.3E22MC	N	<INS:65>	INS	INS	65	29.073	197.275	888	867	21	0.0236	known	0.0873	0.0873	common	0.145	0.0694	0.00595	0.0793	0.108	0.0894	0.15	0.0719	0.00606	0.0812	0.109	1	0.507	1	0.26	0.112	1	0.521	1	0.27	0.114	0.0884	0.975	0.923	0.923	0.914	0.0792	0.0799	0.943	difficult	GRCh38_AllHomopolymers_gt6bp_imperfectgt10bp_slop5;GRCh38_AllTandemRepeatsandHomopolymers_slop5;GRCh38_SimpleRepeat_homopolymer_gt11_slop5;GRCh38_SimpleRepeat_imperfecthomopolgt10_slop5;GRCh38_alldifficultregions	RNA5SP36-LINC00391	ENSG00000222129-ENSG00000238230	intergenic_region	ENSG00000222129-ENSG00000238230	.	MODIFIER	intergenic_region	.	.	.	.	.	.	.	.	.	.	.	.	.	.	.
13	94801137	Sniffles2.INS.3E3EMC	N	<INS:58>	INS	INS	58	96.86	356.757	888	863	25	0.0282	novel	0.00113	0.00113	rare	0.00208	0	0	0.00305	0	0.00116	0.00215	0	0	0.00311	0	1	1	1	1	1	1	1	1	1	1	0.000563	0.997	0	0	0.222	0.00101	0.00306	0.316	difficult	GRCh38_AllHomopolymers_gt6bp_imperfectgt10bp_slop5;GRCh38_AllTandemRepeatsandHomopolymers_slop5;GRCh38_SimpleRepeat_homopolymer_gt11_slop5;GRCh38_SimpleRepeat_imperfecthomopolgt10_slop5;GRCh38_alldifficultregions	SOX21-AS1	ENSG00000227640	gene_variant	ENSG00000227640	.	MODIFIER	intragenic_variant	.	.	.	.	.	.	.	.	.	.	.	.	.	.	.
13	94986197	Sniffles2.INS.3E58MC	N	<INS:140>	INS	INS	140	70.782	381.308	888	866	22	0.0248	known	0.0158	0.0158	low_frequency	0.056	0.00347	0	0	0	0.0162	0.0574	0.00352	0	0	0	0.16	1	1	1	1	0.167	1	1	1	1	0.0158	0.993	0.885	0.885	0.841	0.000952	0.000854	0.796	confident	GRCh38_notinalldifficultregions	ENSG00000287635	ENSG00000287635	transcript	ENST00000669430.1	pseudogene	MODIFIER	intron_variant	.	.	.	.	.	.	.	.	.	.	.	.	.	.	.
13	95025271	Sniffles2.DEL.3E6FMC	N	<DEL:-63>	DEL	DEL	-63	24.434	272.542	888	866	22	0.0248	novel	0.00169	0.00169	rare	0.00208	0	0.00298	0	0.00292	0.00173	0.00215	0	0.00299	0	0.00301	1	1	1	1	1	1	1	1	1	1	0.000563	0.995	0	0	0.201	2.15e-05	0.00014	0.181	difficult	GRCh38_AllTandemRepeatsandHomopolymers_slop5;GRCh38_AllTandemRepeats_gt100bp_slop5;GRCh38_allTandemRepeats;GRCh38_SimpleRepeat_homopolymer_4to6_slop5;GRCh38_AllTandemRepeats_201to10000bp_slop5;GRCh38_alldifficultregions	ABCC4	ENSG00000125257	transcript	ENST00000645237.2	protein_coding	MODIFIER	intron_variant	ABCC4	ENSG00000125257	transcript	ENST00000645237.2	protein_coding	MODIFIER	intron_variant	.	.	.	.	.	.	.	.
13	95025325	Sniffles2.INS.3E64MC	N	<INS:116>	INS	INS	116	137.173	126.387	888	876	12	0.0135	novel	0.0586	0.0586	common	0.0747	0.0521	0.0208	0.0884	0.0497	0.0594	0.0763	0.0532	0.021	0.0895	0.05	0.628	1	1	0.359	0.342	0.63	1	1	0.365	0.343	0.0343	0.869	0.212	0.212	0.487	0.0567	0.0717	0.748	difficult	GRCh38_AllTandemRepeatsandHomopolymers_slop5;GRCh38_AllTandemRepeats_gt100bp_slop5;GRCh38_allTandemRepeats;GRCh38_AllTandemRepeats_201to10000bp_slop5;GRCh38_alldifficultregions	ABCC4	ENSG00000125257	transcript	ENST00000645237.2	protein_coding	MODIFIER	intron_variant	ABCC4	ENSG00000125257	transcript	ENST00000645237.2	protein_coding	MODIFIER	intron_variant	.	.	.	.	.	.	.	.
13	95025448	Sniffles2.INS.3E65MC	N	<INS:1684>	INS	INS	1684	243.607	76.683	888	865	23	0.0259	novel	0.00394	0.00394	rare	0.00622	0	0	0	0.0117	0.00347	0.00431	0	0	0	0.012	1	1	1	1	0.0176	1	1	1	1	0.0181	0.00113	0.993	0.167	0.167	0.324	0.000235	0.00126	0.205	difficult	GRCh38_AllTandemRepeatsandHomopolymers_slop5;GRCh38_SimpleRepeat_diTR_11to50_slop5;GRCh38_AllTandemRepeats_gt100bp_slop5;GRCh38_allTandemRepeats;GRCh38_AllTandemRepeats_201to10000bp_slop5;GRCh38_alldifficultregions	ABCC4	ENSG00000125257	transcript	ENST00000645237.2	protein_coding	MODIFIER	intron_variant	ABCC4	ENSG00000125257	transcript	ENST00000645237.2	protein_coding	MODIFIER	intron_variant	.	.	.	.	.	.	.	.
13	95081078	Sniffles2.INS.3E6CMC	N	<INS:51>	INS	INS	51	111.726	457.286	888	856	32	0.036	known	0.00845	0.00845	low_frequency	0.00208	0.0208	0	0.0152	0.00877	0.00876	0.00217	0.0213	0	0.0155	0.00932	1	0.0517	1	1	0.0088	1	0.0528	1	1	0.00935	0.00394	0.982	0.154	0.154	0.407	0.0103	0.0115	0.702	confident	GRCh38_notinalldifficultregions	ABCC4	ENSG00000125257	transcript	ENST00000645237.2	protein_coding	MODIFIER	intron_variant	ABCC4	ENSG00000125257	transcript	ENST00000645237.2	protein_coding	MODIFIER	intron_variant	.	.	.	.	.	.	.	.
13	95087053	Sniffles2.INS.3E6BMC	N	<INS:310>	INS	INS	310	115.348	206.01	888	865	23	0.0259	known	0.0434	0.0434	low_frequency	0.0934	0.0208	0.0536	0.00305	0.0205	0.0445	0.0957	0.0213	0.0546	0.00316	0.0211	0.239	1	0.382	1	1	0.142	1	0.387	1	1	0.0439	0.974	0.855	0.855	0.801	0.0143	0.0162	0.728	confident	GRCh38_notinalldifficultregions	ABCC4	ENSG00000125257	transcript	ENST00000645237.2	protein_coding	MODIFIER	intron_variant	ABCC4	ENSG00000125257	transcript	ENST00000645237.2	protein_coding	MODIFIER	intron_variant	.	.	.	.	.	.	.	.
13	95126817	Sniffles2.INS.3E7DMC	N	<INS:191>	INS	INS	191	89.725	82.826	888	884	4	0.00451	novel	0.566	0.434	common	0.473	0.681	0.494	0.521	0.714	0.568	0.477	0.681	0.497	0.524	0.714	0.000462	0.344	0.877	1	0.457	0.000725	0.344	0.758	0.876	0.457	0.577	0.741	0.727	0.705	0.694	0.521	0.526	0.753	difficult	GRCh38_gclt25orgt65_slop50;GRCh38_AllTandemRepeats_51to200bp_slop5;GRCh38_AllTandemRepeatsandHomopolymers_slop5;GRCh38_AllTandemRepeats_gt100bp_slop5;GRCh38_allTandemRepeats;GRCh38_chainSelf;GRCh38_alldifficultregions	ABCC4	ENSG00000125257	transcript	ENST00000645237.2	protein_coding	MODIFIER	intron_variant	ABCC4	ENSG00000125257	transcript	ENST00000645237.2	protein_coding	MODIFIER	intron_variant	.	.	.	.	.	.	.	.
13	95128903	Sniffles2.DEL.3E82MC	N	<DEL:-1857>	DEL	DEL	-1857	280.592	122.415	888	862	26	0.0293	known	0.00113	0.00113	rare	0.00415	0	0	0	0	0.00116	0.00431	0	0	0	0	1	1	1	1	1	1	1	1	1	1	0	0.998	0	0	0.224	9.22e-06	0.000638	0.17	confident	GRCh38_gclt25orgt65_slop50;GRCh38_AllHomopolymers_gt6bp_imperfectgt10bp_slop5;GRCh38_AllTandemRepeatsandHomopolymers_slop5;GRCh38_SimpleRepeat_homopolymer_gt11_slop5;GRCh38_SimpleRepeat_homopolymer_7to11_slop5;GRCh38_SimpleRepeat_homopolymer_4to6_slop5;GRCh38_SimpleRepeat_imperfecthomopolgt20_slop5;GRCh38_SimpleRepeat_imperfecthomopolgt10_slop5;GRCh38_chainSelf;GRCh38_alldifficultregions;GRCh38_notinalldifficultregions	ABCC4	ENSG00000125257	transcript	ENST00000645237.2	protein_coding	MODIFIER	intron_variant	ABCC4	ENSG00000125257	transcript	ENST00000645237.2	protein_coding	MODIFIER	intron_variant	.	.	.	.	.	Enhancer	.	.
13	95144109	Sniffles2.INS.3E7FMC	N	<INS:61>	INS	INS	61	177.147	481.754	888	859	29	0.0327	novel	0.00169	0.00169	rare	0.00622	0	0	0	0	0.00175	0.00661	0	0	0	0	1	1	1	1	1	1	1	1	1	1	0.00282	0.998	1	1	0.782	0.000213	0.000288	0.632	confident	GRCh38_notinalldifficultregions	ABCC4	ENSG00000125257	transcript	ENST00000645237.2	protein_coding	MODIFIER	intron_variant	ABCC4	ENSG00000125257	transcript	ENST00000645237.2	protein_coding	MODIFIER	intron_variant	.	.	.	.	.	.	.	.
13	95196603	Sniffles2.DEL.3E85MC	N	<DEL:-80>	DEL	DEL	-80	45.181	245.642	888	886	2	0.00225	novel	0.818	0.182	common	0.79	0.83	0.83	0.866	0.79	0.819	0.792	0.83	0.832	0.866	0.79	0.847	0.767	1	0.0463	0.254	1	0.767	0.785	0.0463	0.254	0.819	0.841	0.852	0.701	0.78	0.864	0.864	0.851	difficult	GRCh38_AllTandemRepeatsandHomopolymers_slop5;GRCh38_AllTandemRepeats_gt100bp_slop5;GRCh38_allTandemRepeats;GRCh38_SimpleRepeat_quadTR_51to200_slop5;GRCh38_AllTandemRepeats_201to10000bp_slop5;GRCh38_lowmappabilityall;GRCh38_nonunique_l100_m2_e1;GRCh38_alllowmapandsegdupregions;GRCh38_alldifficultregions	ABCC4	ENSG00000125257	transcript	ENST00000645237.2	protein_coding	MODIFIER	intron_variant	ABCC4	ENSG00000125257	transcript	ENST00000645237.2	protein_coding	MODIFIER	intron_variant	.	.	.	.	.	Open chromatin	.	.
13	95198976	Sniffles2.INS.3E94MC	N	<INS:62>	INS	INS	62	191.075	460.673	888	864	24	0.027	novel	0.00113	0.00113	rare	0	0.00694	0	0	0	0.00116	0	0.00704	0	0	0	1	1	1	1	1	1	1	1	1	1	0.00113	0.998	0.5	0.5	0.686	0.000219	0.000447	0.388	difficult	GRCh38_SimpleRepeat_homopolymer_4to6_slop5;GRCh38_lowmappabilityall;GRCh38_nonunique_l100_m2_e1;GRCh38_alllowmapandsegdupregions;GRCh38_alldifficultregions	ABCC4	ENSG00000125257	transcript	ENST00000645237.2	protein_coding	MODIFIER	intron_variant	ABCC4	ENSG00000125257	transcript	ENST00000645237.2	protein_coding	MODIFIER	intron_variant	.	.	.	.	.	.	.	.
13	95244639	Sniffles2.INS.3E96MC	N	<INS:81>	INS	INS	81	34.035	59.611	888	883	5	0.00563	novel	0.424	0.424	common	0.627	0.285	0.497	0.216	0.383	0.426	0.629	0.285	0.497	0.219	0.385	0.0978	0.00374	0.645	1	0.336	0.0715	0.00374	0.642	0.822	0.418	0.428	0.904	0.894	0.894	0.894	0.225	0.228	0.892	difficult	GRCh38_AllTandemRepeats_51to200bp_slop5;GRCh38_AllTandemRepeatsandHomopolymers_slop5;GRCh38_allTandemRepeats;GRCh38_SimpleRepeat_quadTR_51to200_slop5;GRCh38_alldifficultregions	ABCC4	ENSG00000125257	transcript	ENST00000645237.2	protein_coding	MODIFIER	intron_variant	ABCC4	ENSG00000125257	transcript	ENST00000645237.2	protein_coding	MODIFIER	intron_variant	.	.	.	.	.	Enhancer	.	.
13	95327484	Sniffles2.DEL.3EB0MC	N	<DEL:-783>	DEL	DEL	-783	235.65	336.239	888	864	24	0.027	known	0.00338	0.00338	rare	0	0	0	0	0.0175	0.00347	0	0	0	0	0.0183	1	1	1	1	0.0436	1	1	1	1	0.0454	0.00225	0.994	0.2	0.2	0.567	0.00199	0.00509	0.482	confident	GRCh38_AllHomopolymers_gt6bp_imperfectgt10bp_slop5;GRCh38_AllTandemRepeatsandHomopolymers_slop5;GRCh38_SimpleRepeat_homopolymer_gt11_slop5;GRCh38_SimpleRepeat_homopolymer_4to6_slop5;GRCh38_SimpleRepeat_imperfecthomopolgt20_slop5;GRCh38_SimpleRepeat_imperfecthomopolgt10_slop5;GRCh38_alldifficultregions;GRCh38_notinalldifficultregions	RNY3P8-RNY4P27	ENSG00000223298-ENSG00000200211	intergenic_region	ENSG00000223298-ENSG00000200211	.	MODIFIER	intergenic_region	.	.	.	.	.	.	.	.	.	.	.	.	Enhancer	.	.
13	95368006	Sniffles2.DEL.3EB6MC	N	<DEL:-4237>	DEL	DEL	-4237	13.656	13.689	888	858	30	0.0338	known	0.0372	0.0372	low_frequency	0.129	0.0104	0	0.00305	0	0.0385	0.131	0.0109	0	0.00311	0	0.563	1	1	1	1	0.568	1	1	1	1	0.0349	0.958	0.59	0.59	0.735	0.00359	0.00535	0.601	confident	GRCh38_AllHomopolymers_gt6bp_imperfectgt10bp_slop5;GRCh38_AllTandemRepeats_51to200bp_slop5;GRCh38_AllTandemRepeatsandHomopolymers_slop5;GRCh38_SimpleRepeat_homopolymer_gt11_slop5;GRCh38_SimpleRepeat_homopolymer_gt20_slop5;GRCh38_SimpleRepeat_diTR_11to50_slop5;GRCh38_AllTandemRepeats_gt100bp_slop5;GRCh38_allTandemRepeats;GRCh38_SimpleRepeat_homopolymer_7to11_slop5;GRCh38_SimpleRepeat_homopolymer_4to6_slop5;GRCh38_AllTandemRepeats_lt51bp_slop5;GRCh38_SimpleRepeat_imperfecthomopolgt20_slop5;GRCh38_AllTandemRepeats_201to10000bp_slop5;GRCh38_SimpleRepeat_quadTR_20to50_slop5;GRCh38_SimpleRepeat_imperfecthomopolgt10_slop5;GRCh38_alldifficultregions;GRCh38_notinalldifficultregions	RNY4P27-MEMO1P5	ENSG00000200211-ENSG00000271492	intergenic_region	ENSG00000200211-ENSG00000271492	.	MODIFIER	intergenic_region	.	.	.	.	.	.	.	Total_amyloid__SNP_x_SNP_interaction_	1e-08	.	NR_x_NR	32450446	.	.	.
13	95401099	Sniffles2.INS.3EBFMC	N	<INS:104>	INS	INS	104	87.348	196.086	888	868	20	0.0225	novel	0.04	0.04	low_frequency	0.135	0.0139	0	0.00305	0.00292	0.0403	0.136	0.0142	0	0.00309	0.00301	0.402	1	1	1	1	0.4	1	1	1	1	0.0394	0.975	0.815	0.815	0.798	0.00299	0.00426	0.677	difficult	GRCh38_gclt25orgt65_slop50;GRCh38_AllTandemRepeats_51to200bp_slop5;GRCh38_AllTandemRepeatsandHomopolymers_slop5;GRCh38_SimpleRepeat_diTR_11to50_slop5;GRCh38_AllTandemRepeats_gt100bp_slop5;GRCh38_allTandemRepeats;GRCh38_alldifficultregions	MEMO1P5-CLDN10	ENSG00000271492-ENSG00000134873	intergenic_region	ENSG00000271492-ENSG00000134873	.	MODIFIER	intergenic_region	.	.	.	.	.	.	.	.	.	.	.	.	.	.	.
13	95415150	Sniffles2.INS.3EC0MC	N	<INS:319>	INS	INS	319	105.461	200.893	888	869	19	0.0214	known	0.0631	0.0631	common	0.168	0.0417	0	0.0488	0.00877	0.0639	0.172	0.0422	0	0.0494	0.00898	0.496	0.212	1	1	0.0088	0.494	0.215	1	1	0.00901	0.0642	0.986	0.952	0.952	0.963	0.0331	0.0334	0.947	confident	GRCh38_notinalldifficultregions	MEMO1P5-CLDN10	ENSG00000271492-ENSG00000134873	intergenic_region	ENSG00000271492-ENSG00000134873	.	MODIFIER	intergenic_region	.	.	.	.	.	.	.	.	.	.	.	.	.	.	.
13	95477729	Sniffles2.INS.3EC4MC	N	<INS:54>	INS	INS	54	122.826	515.213	888	864	24	0.027	novel	0.00113	0.00113	rare	0	0	0	0.00305	0.00292	0.00116	0	0	0	0.00316	0.00303	1	1	1	1	1	1	1	1	1	1	0	0.998	0	0	0.279	0.000108	0.00049	0.24	confident	GRCh38_notinalldifficultregions	CLDN10-AS1;CLDN10	ENSG00000223392;ENSG00000134873	transcript;gene_variant	ENST00000416909.1;ENSG00000134873	pseudogene;.	MODIFIER;MODIFIER	downstream_gene_variant;intragenic_variant	.	.	.	.	.	.	.	.	.	.	.	.	.	.	.
13	95511823	Sniffles2.DEL.3ED4MC	N	<DEL:-85>	DEL	DEL	-85	152.247	328.855	888	864	24	0.027	novel	0.0591	0.0591	common	0.00415	0.0903	0.0327	0.143	0.0556	0.0608	0.00427	0.0929	0.0331	0.147	0.0579	1	0.316	1	0.00128	0.00874	1	0.328	1	0.00156	0.00984	0.0586	0.985	0.923	0.923	0.936	0.109	0.108	0.959	difficult	GRCh38_gclt25orgt65_slop50;GRCh38_AllHomopolymers_gt6bp_imperfectgt10bp_slop5;GRCh38_AllTandemRepeats_51to200bp_slop5;GRCh38_AllTandemRepeatsandHomopolymers_slop5;GRCh38_SimpleRepeat_triTR_15to50_slop5;GRCh38_allTandemRepeats;GRCh38_SimpleRepeat_homopolymer_7to11_slop5;GRCh38_SimpleRepeat_homopolymer_4to6_slop5;GRCh38_lowmappabilityall;GRCh38_nonunique_l100_m2_e1;GRCh38_chainSelf;GRCh38_alllowmapandsegdupregions;GRCh38_alldifficultregions	CLDN10-AS1;CLDN10	ENSG00000223392;ENSG00000134873	transcript;gene_variant	ENST00000416909.1;ENSG00000134873	pseudogene;.	MODIFIER;MODIFIER	intron_variant;intragenic_variant	.	.	.	.	.	.	.	.	.	.	.	.	.	.	.
13	95513644	Sniffles2.INS.3ED0MC	N	<INS:73>	INS	INS	73	165.791	360.097	888	868	20	0.0225	known	0.0113	0.0113	low_frequency	0.00208	0.0104	0	0.0488	0	0.0115	0.00216	0.0105	0	0.0497	0	1	1	1	0.0447	1	1	1	1	0.0463	1	0.00619	0.979	0.222	0.222	0.419	0.0365	0.0367	0.76	confident	GRCh38_SimpleRepeat_homopolymer_4to6_slop5;GRCh38_notinalldifficultregions	CLDN10-AS1;CLDN10	ENSG00000223392;ENSG00000134873	transcript;gene_variant	ENST00000416909.1;ENSG00000134873	pseudogene;.	MODIFIER;MODIFIER	intron_variant;intragenic_variant	.	.	.	.	.	.	.	.	.	.	.	.	.	.	.
13	95679157	Sniffles2.INS.3EE0MC	N	<INS:2473>	INS	INS	2473	5.345	6.325	888	868	20	0.0225	known	0.0203	0.0203	low_frequency	0.0726	0.00347	0	0	0	0.0207	0.0748	0.00352	0	0	0	0.62	1	1	1	1	0.624	1	1	1	1	0.0163	0.965	0.444	0.444	0.651	0.00121	0.00131	0.715	confident	GRCh38_notinalldifficultregions	DNAJC3-DT;DNAJC3	ENSG00000247400;ENSG00000102580	transcript;transcript	ENST00000671463.2;ENST00000602402.6	pseudogene;protein_coding	MODIFIER;MODIFIER	upstream_gene_variant;intron_variant	DNAJC3	ENSG00000102580	transcript	ENST00000602402.6	protein_coding	MODIFIER	intron_variant	.	.	.	.	.	Promoter	.	.
13	95690800	Sniffles2.DEL.3EE9MC	N	<DEL:-50>	DEL	DEL	-50	66.424	315.31	888	876	12	0.0135	novel	0.00563	0.00563	low_frequency	0.0208	0	0	0	0	0.00571	0.0209	0	0	0	0	1	1	1	1	1	1	1	1	1	1	0	0.989	0	0	0.18	0.000667	0.000821	0.772	difficult	GRCh38_gclt25orgt65_slop50;GRCh38_AllHomopolymers_gt6bp_imperfectgt10bp_slop5;GRCh38_AllTandemRepeatsandHomopolymers_slop5;GRCh38_AllTandemRepeats_gt100bp_slop5;GRCh38_allTandemRepeats;GRCh38_SimpleRepeat_homopolymer_7to11_slop5;GRCh38_SimpleRepeat_homopolymer_4to6_slop5;GRCh38_AllTandemRepeats_201to10000bp_slop5;GRCh38_lowmappabilityall;GRCh38_nonunique_l100_m2_e1;GRCh38_alllowmapandsegdupregions;GRCh38_alldifficultregions	MTND5P2;MTCYBP3;MTND6P18;DNAJC3	ENSG00000229622;ENSG00000232373;ENSG00000227714;ENSG00000102580	transcript;transcript;transcript;transcript	ENST00000442927.1;ENST00000445588.2;ENST00000439477.1;ENST00000602402.6	processed_pseudogene;processed_pseudogene;processed_pseudogene;protein_coding	MODIFIER;MODIFIER;MODIFIER;MODIFIER	upstream_gene_variant;upstream_gene_variant;downstream_gene_variant;intron_variant	DNAJC3	ENSG00000102580	transcript	ENST00000602402.6	protein_coding	MODIFIER	intron_variant	.	.	.	.	.	.	.	.
13	95690895	Sniffles2.INS.3EE3MC	N	<INS:56>	INS	INS	56	123.987	469.662	888	874	14	0.0158	novel	0.00113	0.00113	rare	0	0.00347	0	0.00305	0	0.00114	0	0.00352	0	0.00311	0	1	1	1	1	1	1	1	1	1	1	0	0.998	0	0	0.236	3.59e-05	0.000123	0.228	difficult	GRCh38_gclt25orgt65_slop50;GRCh38_AllTandemRepeatsandHomopolymers_slop5;GRCh38_AllTandemRepeats_gt100bp_slop5;GRCh38_allTandemRepeats;GRCh38_SimpleRepeat_homopolymer_4to6_slop5;GRCh38_AllTandemRepeats_201to10000bp_slop5;GRCh38_lowmappabilityall;GRCh38_nonunique_l100_m2_e1;GRCh38_alllowmapandsegdupregions;GRCh38_alldifficultregions	MTND5P2;MTCYBP3;MTND6P18;DNAJC3	ENSG00000229622;ENSG00000232373;ENSG00000227714;ENSG00000102580	transcript;transcript;transcript;transcript	ENST00000442927.1;ENST00000445588.2;ENST00000439477.1;ENST00000602402.6	processed_pseudogene;processed_pseudogene;processed_pseudogene;protein_coding	MODIFIER;MODIFIER;MODIFIER;MODIFIER	upstream_gene_variant;upstream_gene_variant;downstream_gene_variant;intron_variant	DNAJC3	ENSG00000102580	transcript	ENST00000602402.6	protein_coding	MODIFIER	intron_variant	.	.	.	.	.	.	.	.
13	95724076	Sniffles2.INS.3EF4MC	N	<INS:125>	INS	INS	125	113.604	482.14	888	871	17	0.0191	novel	0.00113	0.00113	rare	0.00208	0	0	0	0.00292	0.00115	0.00213	0	0	0	0.00296	1	1	1	1	1	1	1	1	1	1	0.000563	0.997	0	0	0.426	4.1e-06	1.5e-05	0.239	confident	GRCh38_SimpleRepeat_homopolymer_4to6_slop5;GRCh38_notinalldifficultregions	DNAJC3	ENSG00000102580	transcript	ENST00000602402.6	protein_coding	MODIFIER	intron_variant	DNAJC3	ENSG00000102580	transcript	ENST00000602402.6	protein_coding	MODIFIER	intron_variant	.	.	.	.	.	Enhancer	.	.
13	95729218	Sniffles2.DEL.3EF5MC	N	<DEL:-53>	DEL	DEL	-53	56.284	220.353	888	865	23	0.0259	novel	0.00225	0.00225	rare	0.00208	0	0.00595	0	0.00292	0.00231	0.00215	0	0.00606	0	0.00301	1	1	1	1	1	1	1	1	1	1	0	0.995	0	0	0.148	4.1e-06	2.1e-05	0.284	difficult	GRCh38_AllHomopolymers_gt6bp_imperfectgt10bp_slop5;GRCh38_AllTandemRepeatsandHomopolymers_slop5;GRCh38_SimpleRepeat_diTR_11to50_slop5;GRCh38_AllTandemRepeats_gt100bp_slop5;GRCh38_allTandemRepeats;GRCh38_SimpleRepeat_homopolymer_4to6_slop5;GRCh38_AllTandemRepeats_201to10000bp_slop5;GRCh38_SimpleRepeat_imperfecthomopolgt10_slop5;GRCh38_alldifficultregions	DNAJC3	ENSG00000102580	transcript	ENST00000602402.6	protein_coding	MODIFIER	intron_variant	DNAJC3	ENSG00000102580	transcript	ENST00000602402.6	protein_coding	MODIFIER	intron_variant	.	.	.	.	.	.	.	.
13	95765698	Sniffles2.DEL.3EF7MC	N	<DEL:-1886>	DEL	DEL	-1886	278.981	222.1	888	873	15	0.0169	known	0.00113	0.00113	rare	0	0.00347	0	0.00305	0	0.00114	0	0.00355	0	0.00307	0	1	1	1	1	1	1	1	1	1	1	0	0.998	0	0	0.11	0.00027	0.000579	0.321	confident	GRCh38_AllHomopolymers_gt6bp_imperfectgt10bp_slop5;GRCh38_AllTandemRepeatsandHomopolymers_slop5;GRCh38_SimpleRepeat_homopolymer_gt11_slop5;GRCh38_SimpleRepeat_diTR_11to50_slop5;GRCh38_allTandemRepeats;GRCh38_SimpleRepeat_homopolymer_4to6_slop5;GRCh38_AllTandemRepeats_lt51bp_slop5;GRCh38_SimpleRepeat_imperfecthomopolgt10_slop5;GRCh38_lowmappabilityall;GRCh38_nonunique_l100_m2_e1;GRCh38_alllowmapandsegdupregions;GRCh38_alldifficultregions;GRCh38_notinalldifficultregions	DNAJC3	ENSG00000102580	transcript	ENST00000602402.6	protein_coding	MODIFIER	intron_variant	DNAJC3	ENSG00000102580	transcript	ENST00000602402.6	protein_coding	MODIFIER	intron_variant	.	.	.	.	.	.	.	.
13	95832879	Sniffles2.INV.3EFFMC	N	<INV:99>	INV	OTHER	99	118.569	347.179	888	864	24	0.027	novel	0.00113	0.00113	rare	0.00415	0	0	0	0	0.00116	0.00427	0	0	0	0	1	1	1	1	1	1	1	1	1	1	0.00113	0.995	0	0	0.853	1.33e-05	3.23e-05	0.469	confident	GRCh38_refseq_cds;GRCh38_SimpleRepeat_homopolymer_4to6_slop5;GRCh38_notinalldifficultregions	UGGT2	ENSG00000102595	transcript	ENST00000376747.8	protein_coding	MODIFIER	intron_variant	UGGT2	ENSG00000102595	transcript	ENST00000376747.8	protein_coding	MODIFIER	intron_variant	.	.	.	.	.	.	.	hsa-miR-545-3p;hsa-miR-576-3p;hsa-miR-3065-3p;hsa-miR-3619-5p
13	95861810	Sniffles2.INS.3EFBMC	N	<INS:323>	INS	INS	323	122.357	246.655	888	863	25	0.0282	known	0.0152	0.0152	low_frequency	0.056	0	0	0	0	0.0151	0.056	0	0	0	0	1	1	1	1	1	1	1	1	1	1	0.0107	0.982	0.519	0.519	0.703	0.00114	0.00123	0.856	difficult	GRCh38_gclt25orgt65_slop50;GRCh38_SimpleRepeat_homopolymer_4to6_slop5;GRCh38_alldifficultregions	UGGT2	ENSG00000102595	transcript	ENST00000376747.8	protein_coding	MODIFIER	intron_variant	UGGT2	ENSG00000102595	transcript	ENST00000376747.8	protein_coding	MODIFIER	intron_variant	.	.	.	.	.	.	.	.
13	95924501	Sniffles2.INS.3F03MC	N	<INS:105>	INS	INS	105	138.282	375.743	888	865	23	0.0259	novel	0.00169	0.00169	rare	0	0	0	0	0.00877	0.00173	0	0	0	0	0.00909	1	1	1	1	1	1	1	1	1	1	0.000563	0.995	0	0	0.656	1.02e-06	6.4e-06	0.13	confident	GRCh38_SimpleRepeat_homopolymer_4to6_slop5;GRCh38_notinalldifficultregions	UGGT2	ENSG00000102595	transcript	ENST00000376747.8	protein_coding	MODIFIER	intron_variant	UGGT2	ENSG00000102595	transcript	ENST00000376747.8	protein_coding	MODIFIER	intron_variant	.	.	.	.	.	.	.	.
13	95981169	Sniffles2.DEL.3F0AMC	N	<DEL:-318>	DEL	DEL	-318	80.714	125.777	888	887	1	0.00113	known	0.957	0.043	low_frequency	0.859	0.99	0.997	1	0.985	0.958	0.865	0.99	0.997	1	0.985	0.592	1	1	1	1	1	1	1	1	1	0.962	0.976	0.978	0.775	0.856	0.998	0.997	0.704	confident	GRCh38_gclt25orgt65_slop50;GRCh38_AllHomopolymers_gt6bp_imperfectgt10bp_slop5;GRCh38_AllTandemRepeatsandHomopolymers_slop5;GRCh38_SimpleRepeat_homopolymer_gt11_slop5;GRCh38_SimpleRepeat_homopolymer_gt20_slop5;GRCh38_SimpleRepeat_homopolymer_4to6_slop5;GRCh38_SimpleRepeat_imperfecthomopolgt20_slop5;GRCh38_SimpleRepeat_imperfecthomopolgt10_slop5;GRCh38_lowmappabilityall;GRCh38_nonunique_l100_m2_e1;GRCh38_alllowmapandsegdupregions;GRCh38_alldifficultregions;GRCh38_notinalldifficultregions	UGGT2	ENSG00000102595	transcript	ENST00000376747.8	protein_coding	MODIFIER	intron_variant	UGGT2	ENSG00000102595	transcript	ENST00000376747.8	protein_coding	MODIFIER	intron_variant	.	.	.	.	.	CTCF Binding Site	.	.
13	96161096	Sniffles2.INV.3F2AMC	N	<INV:111>	INV	OTHER	111	147.563	297.82	888	864	24	0.027	novel	0.00113	0.00113	rare	0.00208	0	0	0	0.00292	0.00116	0.00217	0	0	0	0.00307	1	1	1	1	1	1	1	1	1	1	0.000563	0.997	0	0	0.508	9.22e-06	4.28e-05	0.182	confident	GRCh38_AllHomopolymers_gt6bp_imperfectgt10bp_slop5;GRCh38_AllTandemRepeatsandHomopolymers_slop5;GRCh38_SimpleRepeat_homopolymer_7to11_slop5;GRCh38_SimpleRepeat_homopolymer_4to6_slop5;GRCh38_alldifficultregions;GRCh38_notinalldifficultregions	HS6ST3	ENSG00000185352	gene_variant	ENSG00000185352	.	MODIFIER	intragenic_variant	.	.	.	.	.	.	.	.	.	.	.	.	.	.	.
13	96212600	Sniffles2.INV.3F39MC	N	<INV:90>	INV	OTHER	90	131.181	446.603	888	871	17	0.0191	novel	0.00169	0.00169	rare	0.00415	0	0	0	0.00292	0.00172	0.00424	0	0	0	0.00298	1	1	1	1	1	1	1	1	1	1	0.000563	0.995	0	0	0.303	1.23e-05	8.98e-05	0.271	confident	GRCh38_SimpleRepeat_homopolymer_4to6_slop5;GRCh38_notinalldifficultregions	HS6ST3	ENSG00000185352	gene_variant	ENSG00000185352	.	MODIFIER	intragenic_variant	.	.	.	.	.	.	.	.	.	.	.	.	.	.	.
13	96242477	Sniffles2.DEL.3F32MC	N	<DEL:-50>	DEL	DEL	-50	86.782	270.299	888	865	23	0.0259	known	0.00282	0.00282	rare	0.00622	0	0	0.00305	0.00292	0.00289	0.00644	0	0	0.00312	0.00305	1	1	1	1	1	1	1	1	1	1	0.00113	0.992	0	0	0.312	0.000262	0.00146	0.199	confident	GRCh38_SimpleRepeat_homopolymer_4to6_slop5;GRCh38_notinalldifficultregions	HS6ST3	ENSG00000185352	transcript	ENST00000376705.4	protein_coding	MODIFIER	intron_variant	HS6ST3	ENSG00000185352	transcript	ENST00000376705.4	protein_coding	MODIFIER	intron_variant	.	.	.	.	.	.	.	.
13	96267538	Sniffles2.DEL.3F34MC	N	<DEL:-6162>	DEL	DEL	-6162	34.231	0.611	888	854	34	0.0383	known	0.00563	0.00563	low_frequency	0.0208	0	0	0	0	0.00586	0.022	0	0	0	0	1	1	1	1	1	1	1	1	1	1	0.00394	0.992	0.5	0.5	0.725	0.000474	0.000496	0.869	confident	GRCh38_gclt25orgt65_slop50;GRCh38_AllHomopolymers_gt6bp_imperfectgt10bp_slop5;GRCh38_AllTandemRepeats_51to200bp_slop5;GRCh38_AllTandemRepeatsandHomopolymers_slop5;GRCh38_SimpleRepeat_diTR_11to50_slop5;GRCh38_allTandemRepeats;GRCh38_SimpleRepeat_homopolymer_7to11_slop5;GRCh38_SimpleRepeat_homopolymer_4to6_slop5;GRCh38_AllTandemRepeats_lt51bp_slop5;GRCh38_lowmappabilityall;GRCh38_nonunique_l100_m2_e1;GRCh38_chainSelf;GRCh38_alllowmapandsegdupregions;GRCh38_alldifficultregions;GRCh38_notinalldifficultregions	HS6ST3	ENSG00000185352	transcript	ENST00000376705.4	protein_coding	MODIFIER	intron_variant	HS6ST3	ENSG00000185352	transcript	ENST00000376705.4	protein_coding	MODIFIER	intron_variant	Body_mass_index,Body_mass_index,Body_mass_index,Body_mass_index,Body_mass_index__MTAG_,Body_mass_index,Body_mass_index,Body_mass_index,Body_mass_index,Body_mass_index,Body_mass_index__MTAG_,Body_mass_index,Body_mass_index,Body_mass_index,Body_mass_index,Body_mass_index,Body_mass_index__MTAG_,Body_mass_index,Body_mass_index,Body_mass_index,Body_mass_index,Body_mass_index,Body_mass_index__MTAG_,Body_mass_index,Body_mass_index,Body_mass_index,Body_mass_index,Body_mass_index,Body_mass_index__MTAG_,Body_mass_index,Body_mass_index,Body_mass_index,Body_mass_index,Body_mass_index,Body_mass_index__MTAG_,Body_mass_index	2e-17,3e-08,2e-10,2e-17,4e-18,9e-25,2e-17,3e-08,2e-10,2e-17,4e-18,9e-25,2e-17,3e-08,2e-10,2e-17,4e-18,9e-25,2e-17,3e-08,2e-10,2e-17,4e-18,9e-25,2e-17,3e-08,2e-10,2e-17,4e-18,9e-25,2e-17,3e-08,2e-10,2e-17,4e-18,9e-25	0.014,0.013,0.016,0.014,0.0142,0.0151,0.014,0.013,0.016,0.014,0.0142,0.0151,0.014,0.013,0.016,0.014,0.0142,0.0151,0.014,0.013,0.016,0.014,0.0142,0.0151,0.014,0.013,0.016,0.014,0.0142,0.0151,0.014,0.013,0.016,0.014,0.0142,0.0151	NA,HS6ST3,NR,NA,.,.,NA,HS6ST3,NR,NA,.,.,NA,HS6ST3,NR,NA,.,.,NA,HS6ST3,NR,NA,.,.,NA,HS6ST3,NR,NA,.,.,NA,HS6ST3,NR,NA,.,.	3.02397e+287	Enhancer;Enhancer	.	.
13	96298071	Sniffles2.INV.3F4EMC	N	<INV:1177>	INV	OTHER	1177	304.757	315.916	888	863	25	0.0282	novel	0.00113	0.00113	rare	0.00415	0	0	0	0	0.00116	0.00422	0	0	0	0	1	1	1	1	1	1	1	1	1	1	0.000563	0.997	0	0	0.384	1.23e-05	3.34e-05	0.291	confident	GRCh38_AllHomopolymers_gt6bp_imperfectgt10bp_slop5;GRCh38_AllTandemRepeatsandHomopolymers_slop5;GRCh38_SimpleRepeat_homopolymer_7to11_slop5;GRCh38_SimpleRepeat_homopolymer_4to6_slop5;GRCh38_alldifficultregions;GRCh38_notinalldifficultregions	HS6ST3	ENSG00000185352	gene_variant	ENSG00000185352	.	MODIFIER	intragenic_variant	.	.	.	.	.	.	.	.	.	.	.	.	Enhancer	.	.
13	96317371	Sniffles2.INS.3F45MC	N	<INS:52>	INS	INS	52	209.48	247.982	888	864	24	0.027	novel	0.00113	0.00113	rare	0.00208	0	0	0.00305	0	0.00116	0.00214	0	0	0.00316	0	1	1	1	1	1	1	1	1	1	1	0.000563	0.997	0	0	0.314	0.00106	0.00205	0.499	difficult	GRCh38_gclt25orgt65_slop50;GRCh38_AllTandemRepeats_51to200bp_slop5;GRCh38_AllTandemRepeatsandHomopolymers_slop5;GRCh38_SimpleRepeat_diTR_11to50_slop5;GRCh38_AllTandemRepeats_gt100bp_slop5;GRCh38_allTandemRepeats;GRCh38_SimpleRepeat_homopolymer_4to6_slop5;GRCh38_alldifficultregions	HS6ST3	ENSG00000185352	transcript	ENST00000376705.4	protein_coding	MODIFIER	intron_variant	HS6ST3	ENSG00000185352	transcript	ENST00000376705.4	protein_coding	MODIFIER	intron_variant	.	.	.	.	.	.	.	.
13	96358630	Sniffles2.INS.3F46MC	N	<INS:89>	INS	INS	89	120.931	564.944	888	867	21	0.0236	novel	0.00113	0.00113	rare	0	0	0	0.0061	0	0.00115	0	0	0	0.00625	0	1	1	1	1	1	1	1	1	1	1	0	0.998	0	0	0.255	8.71e-05	0.000528	0.325	difficult	GRCh38_AllHomopolymers_gt6bp_imperfectgt10bp_slop5;GRCh38_AllTandemRepeatsandHomopolymers_slop5;GRCh38_SimpleRepeat_homopolymer_4to6_slop5;GRCh38_SimpleRepeat_imperfecthomopolgt10_slop5;GRCh38_alldifficultregions	HS6ST3	ENSG00000185352	transcript	ENST00000376705.4	protein_coding	MODIFIER	intron_variant	HS6ST3	ENSG00000185352	transcript	ENST00000376705.4	protein_coding	MODIFIER	intron_variant	.	.	.	.	.	.	.	.
13	96581096	Sniffles2.INV.3F66MC	N	<INV:122>	INV	OTHER	122	113.196	462.711	888	864	24	0.027	novel	0.00113	0.00113	rare	0	0	0.00298	0	0.00292	0.00116	0	0	0.00305	0	0.00298	1	1	1	1	1	1	1	1	1	1	0	0.998	0	0	0.228	0.000135	0.000533	0.214	confident	GRCh38_AllHomopolymers_gt6bp_imperfectgt10bp_slop5;GRCh38_AllTandemRepeatsandHomopolymers_slop5;GRCh38_SimpleRepeat_homopolymer_gt11_slop5;GRCh38_SimpleRepeat_homopolymer_4to6_slop5;GRCh38_SimpleRepeat_imperfecthomopolgt10_slop5;GRCh38_alldifficultregions;GRCh38_notinalldifficultregions	HS6ST3	ENSG00000185352	transcript	ENST00000376705.4	protein_coding	MODIFIER	intron_variant	HS6ST3	ENSG00000185352	transcript	ENST00000376705.4	protein_coding	MODIFIER	intron_variant	.	.	.	.	.	.	.	.
13	96695581	Sniffles2.DEL.3F78MC	N	<DEL:-88>	DEL	DEL	-88	48.616	271.808	888	874	14	0.0158	known	0.129	0.129	common	0.162	0.181	0.131	0.104	0.0614	0.131	0.165	0.182	0.132	0.106	0.0629	0.473	0.254	0.491	0.683	0.118	0.476	0.255	0.492	0.69	0.123	0.129	0.92	0.816	0.816	0.799	0.105	0.105	0.907	confident	GRCh38_AllHomopolymers_gt6bp_imperfectgt10bp_slop5;GRCh38_AllTandemRepeatsandHomopolymers_slop5;GRCh38_SimpleRepeat_homopolymer_gt11_slop5;GRCh38_SimpleRepeat_homopolymer_4to6_slop5;GRCh38_SimpleRepeat_imperfecthomopolgt20_slop5;GRCh38_SimpleRepeat_imperfecthomopolgt10_slop5;GRCh38_alldifficultregions;GRCh38_notinalldifficultregions	HS6ST3	ENSG00000185352	transcript	ENST00000376705.4	protein_coding	MODIFIER	intron_variant	HS6ST3	ENSG00000185352	transcript	ENST00000376705.4	protein_coding	MODIFIER	intron_variant	.	.	.	.	.	.	.	.
13	96706442	Sniffles2.INS.3F81MC	N	<INS:161>	INS	INS	161	160.285	378.786	888	865	23	0.0259	novel	0.00113	0.00113	rare	0.00208	0	0	0	0.00292	0.00116	0.00216	0	0	0	0.00303	1	1	1	1	1	1	1	1	1	1	0	0.998	0	0	0.0758	0.000159	0.000294	0.496	difficult	GRCh38_AllTandemRepeats_51to200bp_slop5;GRCh38_AllTandemRepeatsandHomopolymers_slop5;GRCh38_SimpleRepeat_diTR_11to50_slop5;GRCh38_allTandemRepeats;GRCh38_alldifficultregions	HS6ST3	ENSG00000185352	transcript	ENST00000376705.4	protein_coding	MODIFIER	intron_variant	HS6ST3	ENSG00000185352	transcript	ENST00000376705.4	protein_coding	MODIFIER	intron_variant	.	.	.	.	.	.	.	.
13	96707583	Sniffles2.INV.3F85MC	N	<INV:118>	INV	OTHER	118	235.363	320.481	888	868	20	0.0225	novel	0.00113	0.00113	rare	0	0	0.00298	0	0.00292	0.00115	0	0	0.00301	0	0.00301	1	1	1	1	1	1	1	1	1	1	0	0.998	0	0	0.0503	0.000257	0.000763	0.344	confident	GRCh38_SimpleRepeat_homopolymer_4to6_slop5;GRCh38_notinalldifficultregions	HS6ST3	ENSG00000185352	transcript	ENST00000376705.4	protein_coding	MODIFIER	intron_variant	HS6ST3	ENSG00000185352	transcript	ENST00000376705.4	protein_coding	MODIFIER	intron_variant	.	.	.	.	.	.	.	.
13	96752044	Sniffles2.INV.3F86MC	N	<INV:114>	INV	OTHER	114	162.42	393.23	888	874	14	0.0158	novel	0.00113	0.00113	rare	0.00415	0	0	0	0	0.00114	0.00417	0	0	0	0	1	1	1	1	1	1	1	1	1	1	0.000563	0.997	0	0	0.627	6.15e-06	6.23e-05	0.146	confident	GRCh38_AllHomopolymers_gt6bp_imperfectgt10bp_slop5;GRCh38_AllTandemRepeatsandHomopolymers_slop5;GRCh38_SimpleRepeat_homopolymer_7to11_slop5;GRCh38_SimpleRepeat_homopolymer_4to6_slop5;GRCh38_alldifficultregions;GRCh38_notinalldifficultregions	HS6ST3	ENSG00000185352	transcript	ENST00000376705.4	protein_coding	MODIFIER	intron_variant	HS6ST3	ENSG00000185352	transcript	ENST00000376705.4	protein_coding	MODIFIER	intron_variant	.	.	.	.	.	.	.	.
13	96845980	Sniffles2.INS.3F8FMC	N	<INS:60>	INS	INS	60	163.2	230.137	888	861	27	0.0304	novel	0.00169	0.00169	rare	0.00415	0	0	0	0.00292	0.00174	0.00427	0	0	0	0.00305	1	1	1	1	1	1	1	1	1	1	0	0.997	0	0	0.156	1.84e-05	9.78e-05	0.162	difficult	GRCh38_AllTandemRepeats_51to200bp_slop5;GRCh38_AllTandemRepeatsandHomopolymers_slop5;GRCh38_SimpleRepeat_diTR_11to50_slop5;GRCh38_allTandemRepeats;GRCh38_SimpleRepeat_homopolymer_4to6_slop5;GRCh38_alldifficultregions	HS6ST3-HSP90AB6P	ENSG00000185352-ENSG00000235137	intergenic_region	ENSG00000185352-ENSG00000235137	.	MODIFIER	intergenic_region	.	.	.	.	.	.	.	.	.	.	.	.	.	.	.
13	97006939	Sniffles2.INS.3FA5MC	N	<INS:111>	INS	INS	111	126.411	243.551	888	856	32	0.036	novel	0.00113	0.00113	rare	0	0.00694	0	0	0	0.00117	0	0.00725	0	0	0	1	1	1	1	1	1	1	1	1	1	0	0.998	0	0	0.161	9.42e-05	0.000357	0.221	confident	GRCh38_notinalldifficultregions	OXGR1-LINC00456	ENSG00000165621-ENSG00000233124	intergenic_region	ENSG00000165621-ENSG00000233124	.	MODIFIER	intergenic_region	.	.	.	.	.	.	.	.	.	.	.	.	.	.	.
13	97071178	Sniffles2.INS.3FA8MC	N	<INS:158>	INS	INS	158	144.609	437.247	888	866	22	0.0248	novel	0.00113	0.00113	rare	0.00415	0	0	0	0	0.00116	0.00431	0	0	0	0	1	1	1	1	1	1	1	1	1	1	0.000563	0.997	0	0	0.53	2.15e-05	6.64e-05	0.249	confident	GRCh38_SimpleRepeat_homopolymer_4to6_slop5;GRCh38_notinalldifficultregions	OXGR1-LINC00456	ENSG00000165621-ENSG00000233124	intergenic_region	ENSG00000165621-ENSG00000233124	.	MODIFIER	intergenic_region	.	.	.	.	.	.	.	.	.	.	.	.	.	.	.
13	97285763	Sniffles2.INS.3FC0MC	N	<INS:263>	INS	INS	263	139.488	316.694	888	871	17	0.0191	known	0.00507	0.00507	low_frequency	0.0124	0.00694	0.00298	0	0	0.00517	0.0127	0.00704	0.00303	0	0	0.031	1	1	1	1	0.0316	1	1	1	1	0.00394	0.993	0.5	0.5	0.769	0.000295	0.00041	0.675	confident	GRCh38_notinalldifficultregions	MBNL2;ENSG00000286334	ENSG00000139793;ENSG00000286334	transcript;transcript	ENST00000679496.1;ENST00000665007.1	protein_coding;pseudogene	MODIFIER;MODIFIER	intron_variant;intron_variant	MBNL2	ENSG00000139793	transcript	ENST00000679496.1	protein_coding	MODIFIER	intron_variant	.	.	.	.	.	Enhancer	.	.
13	97289401	Sniffles2.DEL.3FC4MC	N	<DEL:-2512>	DEL	DEL	-2512	356.225	155.885	888	863	25	0.0282	known	0.00113	0.00113	rare	0	0.00347	0	0.00305	0	0.00116	0	0.00352	0	0.00309	0	1	1	1	1	1	1	1	1	1	1	0.00225	0.995	0.5	0.5	0.494	0.00657	0.00984	0.646	confident	GRCh38_gclt25orgt65_slop50;GRCh38_AllHomopolymers_gt6bp_imperfectgt10bp_slop5;GRCh38_AllTandemRepeatsandHomopolymers_slop5;GRCh38_SimpleRepeat_homopolymer_gt11_slop5;GRCh38_SimpleRepeat_triTR_15to50_slop5;GRCh38_AllTandemRepeats_gt100bp_slop5;GRCh38_allTandemRepeats;GRCh38_SimpleRepeat_homopolymer_7to11_slop5;GRCh38_SimpleRepeat_homopolymer_4to6_slop5;GRCh38_AllTandemRepeats_lt51bp_slop5;GRCh38_AllTandemRepeats_201to10000bp_slop5;GRCh38_SimpleRepeat_imperfecthomopolgt10_slop5;GRCh38_lowmappabilityall;GRCh38_nonunique_l100_m2_e1;GRCh38_alllowmapandsegdupregions;GRCh38_alldifficultregions;GRCh38_notinalldifficultregions	MBNL2;ENSG00000286334	ENSG00000139793;ENSG00000286334	transcript;transcript	ENST00000679496.1;ENST00000665007.1	protein_coding;pseudogene	MODIFIER;MODIFIER	intron_variant;intron_variant	MBNL2	ENSG00000139793	transcript	ENST00000679496.1	protein_coding	MODIFIER	intron_variant	.	.	.	.	.	Enhancer;Open chromatin	Transcription Start Site	.
13	97329650	Sniffles2.INS.3FD2MC	N	<INS:240>	INS	INS	240	156.87	79.229	888	888	0	0	novel	0.992	0.008	low_frequency	0.99	0.996	0.997	0.988	0.991	0.992	0.99	0.996	0.997	0.988	0.991	1	1	1	1	1	1	1	1	1	1	0.997	0.981	0.981	0.0714	0.376	0.967	0.966	0.82	difficult	GRCh38_AllTandemRepeatsandHomopolymers_slop5;GRCh38_SimpleRepeat_diTR_11to50_slop5;GRCh38_AllTandemRepeats_gt100bp_slop5;GRCh38_allTandemRepeats;GRCh38_AllTandemRepeats_201to10000bp_slop5;GRCh38_alldifficultregions	MBNL2	ENSG00000139793	transcript	ENST00000679496.1	protein_coding	MODIFIER	intron_variant	MBNL2	ENSG00000139793	transcript	ENST00000679496.1	protein_coding	MODIFIER	intron_variant	.	.	.	.	.	Enhancer	.	.
13	97339103	Sniffles2.INS.3FD3MC	N	<INS:1876>	INS	INS	1876	166.174	22.446	888	885	3	0.00338	novel	0.992	0.008	low_frequency	0.983	1	0.991	0.997	0.991	0.992	0.983	1	0.991	0.997	0.991	1	1	1	1	1	1	1	1	1	1	0.994	0.971	0.971	0	0.465	0.999	0.999	0.404	difficult	GRCh38_AllTandemRepeatsandHomopolymers_slop5;GRCh38_AllTandemRepeats_gt100bp_slop5;GRCh38_allTandemRepeats;GRCh38_AllTandemRepeats_201to10000bp_slop5;GRCh38_alldifficultregions	MBNL2	ENSG00000139793	transcript	ENST00000679496.1	protein_coding	MODIFIER	intron_variant	MBNL2	ENSG00000139793	transcript	ENST00000679496.1	protein_coding	MODIFIER	intron_variant	.	.	.	.	.	Enhancer	.	.
13	97339103	Sniffles2.INS.3FD4MC	N	<INS:3750>	INS	INS	3750	154.216	6.745	888	839	49	0.0552	novel	0.0208	0.0208	low_frequency	0.0373	0.00694	0.0238	0.0152	0.0117	0.022	0.0395	0.00725	0.0253	0.016	0.0126	8.15e-05	0.00348	0.00186	0.0304	0.0176	0.000101	0.00364	0.0021	0.032	0.0189	0.0101	0.949	0	0	0.453	0.00253	0.00863	0.379	difficult	GRCh38_AllTandemRepeatsandHomopolymers_slop5;GRCh38_AllTandemRepeats_gt100bp_slop5;GRCh38_allTandemRepeats;GRCh38_AllTandemRepeats_201to10000bp_slop5;GRCh38_alldifficultregions	MBNL2	ENSG00000139793	transcript	ENST00000679496.1	protein_coding	MODIFIER	intron_variant	MBNL2	ENSG00000139793	transcript	ENST00000679496.1	protein_coding	MODIFIER	intron_variant	.	.	.	.	.	Enhancer	.	.
13	97339293	Sniffles2.BND.3FDDMC	N	<BND:3FDDMC>	BND	OTHER	.	0	119.996	888	852	36	0.0405	not_compared	0.00113	0.00113	rare	0	0.00347	0.00298	0	0	0.00117	0	0.0036	0.00307	0	0	1	1	1	1	1	1	1	1	1	1	0.000563	0.997	0	0	0.608	3.99e-05	0.000121	0.327	difficult	GRCh38_AllTandemRepeatsandHomopolymers_slop5;GRCh38_AllTandemRepeats_gt100bp_slop5;GRCh38_allTandemRepeats;GRCh38_AllTandemRepeats_201to10000bp_slop5;GRCh38_alldifficultregions	MBNL2	ENSG00000139793	transcript	ENST00000679496.1	protein_coding	HIGH	transcript_ablation	MBNL2	ENSG00000139793	transcript	ENST00000679496.1	protein_coding	HIGH	transcript_ablation	.	.	.	.	.	Enhancer	Enhancer	.
13	97378136	Sniffles2.INS.3FD8MC	N	<INS:51>	INS	INS	51	121.342	199.393	888	869	19	0.0214	known	0.0344	0.0344	low_frequency	0.104	0.0139	0.00298	0	0.0175	0.0351	0.106	0.0143	0.00303	0	0.0182	0.00666	1	1	1	1	0.00751	1	1	1	1	0.0321	0.973	0.667	0.667	0.839	0.0027	0.00344	0.757	confident	GRCh38_notinalldifficultregions	MBNL2	ENSG00000139793	transcript	ENST00000679496.1	protein_coding	MODIFIER	intron_variant	MBNL2	ENSG00000139793	transcript	ENST00000679496.1	protein_coding	MODIFIER	intron_variant	.	.	.	.	.	.	.	.
13	97451638	Sniffles2.DEL.3FE7MC	N	<DEL:-4517>	DEL	DEL	-4517	79.399	53.151	888	868	20	0.0225	known	0.0265	0.0265	low_frequency	0.0602	0.0104	0	0.00915	0.0351	0.0265	0.0625	0.0106	0	0.00932	0.0327	0.203	1	1	1	1	0.215	1	1	1	1	0.0265	0.982	0.778	0.778	0.866	0.0222	0.022	0.981	confident	GRCh38_gclt25orgt65_slop50;GRCh38_AllHomopolymers_gt6bp_imperfectgt10bp_slop5;GRCh38_AllTandemRepeatsandHomopolymers_slop5;GRCh38_SimpleRepeat_diTR_11to50_slop5;GRCh38_allTandemRepeats;GRCh38_SimpleRepeat_homopolymer_7to11_slop5;GRCh38_SimpleRepeat_homopolymer_4to6_slop5;GRCh38_AllTandemRepeats_lt51bp_slop5;GRCh38_SimpleRepeat_imperfecthomopolgt10_slop5;GRCh38_alldifficultregions;GRCh38_notinalldifficultregions	RAP2A	ENSG00000125249	transcript	ENST00000245304.5	protein_coding	MODIFIER	intron_variant	RAP2A	ENSG00000125249	transcript	ENST00000245304.5	protein_coding	MODIFIER	intron_variant	.	.	.	.	.	Enhancer;Open chromatin	.	.
13	97456286	Sniffles2.INV.3FEAMC	N	<INV:373>	INV	OTHER	373	165.251	294.761	888	872	16	0.018	known	0.0124	0.0124	low_frequency	0.0353	0	0	0.00305	0.0117	0.0126	0.0357	0	0	0.00314	0.0119	1	1	1	1	1	1	1	1	1	1	0.0113	0.968	0.273	0.273	0.609	0.00131	0.00329	0.42	confident	GRCh38_AllHomopolymers_gt6bp_imperfectgt10bp_slop5;GRCh38_AllTandemRepeatsandHomopolymers_slop5;GRCh38_SimpleRepeat_homopolymer_7to11_slop5;GRCh38_SimpleRepeat_homopolymer_4to6_slop5;GRCh38_SimpleRepeat_imperfecthomopolgt10_slop5;GRCh38_alldifficultregions;GRCh38_notinalldifficultregions	RAP2A	ENSG00000125249	gene_variant	ENSG00000125249	.	MODIFIER	intragenic_variant	.	.	.	.	.	.	.	.	.	.	.	.	Enhancer	.	.
13	97496329	Sniffles2.DEL.3FE9MC	N	<DEL:-56>	DEL	DEL	-56	40.554	251.568	888	868	20	0.0225	novel	0.0405	0.0405	low_frequency	0.145	0.00694	0	0	0	0.0415	0.148	0.00699	0	0	0	0.0166	1	1	1	1	0.0185	1	1	1	1	0.0417	0.975	0.823	0.823	0.862	0.00331	0.00367	0.865	confident	GRCh38_SimpleRepeat_homopolymer_4to6_slop5;GRCh38_chainSelf;GRCh38_notinalldifficultregions	PSMA6P4-ENSG00000226134	ENSG00000271625-ENSG00000226134	intergenic_region	ENSG00000271625-ENSG00000226134	.	MODIFIER	intergenic_region	.	.	.	.	.	.	.	.	.	.	.	.	.	.	.
13	97571715	Sniffles2.INS.3FF3MC	N	<INS:66>	INS	INS	66	93.105	67.375	888	886	2	0.00225	novel	0.604	0.396	common	0.417	0.656	0.694	0.683	0.661	0.605	0.419	0.657	0.694	0.683	0.661	0.508	0.463	0.716	1	0.733	0.507	0.457	0.716	1	0.733	0.626	0.72	0.735	0.67	0.737	0.614	0.566	0.704	difficult	GRCh38_gclt25orgt65_slop50;GRCh38_AllTandemRepeatsandHomopolymers_slop5;GRCh38_SimpleRepeat_diTR_11to50_slop5;GRCh38_AllTandemRepeats_gt100bp_slop5;GRCh38_allTandemRepeats;GRCh38_AllTandemRepeats_201to10000bp_slop5;GRCh38_alldifficultregions	PSMA6P4-ENSG00000226134	ENSG00000271625-ENSG00000226134	intergenic_region	ENSG00000271625-ENSG00000226134	.	MODIFIER	intergenic_region	.	.	.	.	.	.	.	.	.	.	.	.	.	.	.
13	97597845	Sniffles2.INS.3FFCMC	N	<INS:231>	INS	INS	231	150.044	428.05	888	870	18	0.0203	known	0.00113	0.00113	rare	0	0	0.00595	0	0	0.00115	0	0	0.00614	0	0	1	1	1	1	1	1	1	1	1	1	0	0.998	0	0	0.219	4.51e-05	0.000144	0.323	confident	GRCh38_notinalldifficultregions	PSMA6P4-ENSG00000226134	ENSG00000271625-ENSG00000226134	intergenic_region	ENSG00000271625-ENSG00000226134	.	MODIFIER	intergenic_region	.	.	.	.	.	.	.	.	.	.	.	.	.	.	.
13	97646855	Sniffles2.INS.3FFEMC	N	<INS:113>	INS	INS	113	134.645	411.659	888	873	15	0.0169	novel	0.00845	0.00845	low_frequency	0.0311	0	0	0	0	0.00916	0.0338	0	0	0	0	0.201	1	1	1	1	0.23	1	1	1	1	0.00901	0.994	0.857	0.857	0.83	0.000757	0.000935	0.77	confident	GRCh38_notinalldifficultregions	PSMA6P4-ENSG00000226134	ENSG00000271625-ENSG00000226134	intergenic_region	ENSG00000271625-ENSG00000226134	.	MODIFIER	intergenic_region	.	.	.	.	.	.	.	.	.	.	.	.	.	.	.
13	97670741	Sniffles2.INS.4000MC	N	<INS:253>	INS	INS	253	131.654	404.584	888	867	21	0.0236	novel	0.00619	0.00619	low_frequency	0	0.00347	0	0.00305	0.0263	0.00634	0	0.00352	0	0.00314	0.0273	1	1	1	1	0.102	1	1	1	1	0.106	0.000563	0.988	0	0	0.218	0.000432	0.00214	0.193	difficult	GRCh38_lowmappabilityall;GRCh38_nonunique_l100_m2_e1;GRCh38_nonunique_l250_m0_e0;GRCh38_allOtherDifficultregions;GRCh38_L1H_gt500;GRCh38_alllowmapandsegdupregions;GRCh38_alldifficultregions	ENSG00000226134;PSMA6P4-ENSG00000226134	ENSG00000226134;ENSG00000271625-ENSG00000226134	transcript;intergenic_region	ENST00000437334.1;ENSG00000271625-ENSG00000226134	pseudogene;.	MODIFIER;MODIFIER	downstream_gene_variant;intergenic_region	.	.	.	.	.	.	.	.	.	.	.	.	.	.	.
13	97852875	Sniffles2.INS.4015MC	N	<INS:367>	INS	INS	367	122.697	127.491	888	888	0	0	novel	0.955	0.045	low_frequency	0.94	0.983	0.964	0.957	0.942	0.955	0.94	0.983	0.964	0.957	0.942	1	1	1	1	1	1	1	1	1	1	0.98	0.869	0.869	0	0.361	0.979	0.961	0.429	difficult	GRCh38_AllTandemRepeats_51to200bp_slop5;GRCh38_AllTandemRepeatsandHomopolymers_slop5;GRCh38_AllTandemRepeats_gt100bp_slop5;GRCh38_allTandemRepeats;GRCh38_allOtherDifficultregions;GRCh38_gnomAD_InbreedingCoeff_slop1bp_merge1000bp;GRCh38_chainSelf;GRCh38_alldifficultregions	ENSG00000286544-RPL7AP61	ENSG00000286544-ENSG00000233291	intergenic_region	ENSG00000286544-ENSG00000233291	.	MODIFIER	intergenic_region	.	.	.	.	.	.	.	.	.	.	.	.	.	.	.
13	97859599	Sniffles2.INS.4016MC	N	<INS:302>	INS	INS	302	122.289	268.2	888	863	25	0.0282	known	0.0208	0.0208	low_frequency	0.0685	0.0104	0	0.00305	0	0.0214	0.0705	0.0106	0	0.00311	0	1	1	1	1	1	1	1	1	1	1	0.018	0.967	0.528	0.528	0.645	0.00277	0.00399	0.593	difficult	GRCh38_gclt25orgt65_slop50;GRCh38_SimpleRepeat_homopolymer_4to6_slop5;GRCh38_alldifficultregions	ENSG00000286544-RPL7AP61	ENSG00000286544-ENSG00000233291	intergenic_region	ENSG00000286544-ENSG00000233291	.	MODIFIER	intergenic_region	.	.	.	.	.	.	.	.	.	.	.	.	.	.	.
13	97877672	Sniffles2.DEL.401BMC	N	<DEL:-3130>	DEL	DEL	-3130	1.005	5.172	888	858	30	0.0338	known	0.0146	0.0146	low_frequency	0.00208	0.0312	0	0.0396	0.00877	0.0152	0.00214	0.0321	0	0.0404	0.00955	1	1	1	0.219	1	1	1	1	0.223	1	0.0124	0.982	0.6	0.6	0.683	0.0316	0.0347	0.762	confident	GRCh38_AllHomopolymers_gt6bp_imperfectgt10bp_slop5;GRCh38_AllTandemRepeatsandHomopolymers_slop5;GRCh38_SimpleRepeat_homopolymer_gt11_slop5;GRCh38_SimpleRepeat_homopolymer_gt20_slop5;GRCh38_SimpleRepeat_homopolymer_7to11_slop5;GRCh38_SimpleRepeat_homopolymer_4to6_slop5;GRCh38_SimpleRepeat_imperfecthomopolgt20_slop5;GRCh38_SimpleRepeat_imperfecthomopolgt10_slop5;GRCh38_alldifficultregions;GRCh38_notinalldifficultregions	ENSG00000286544-RPL7AP61	ENSG00000286544-ENSG00000233291	intergenic_region	ENSG00000286544-ENSG00000233291	.	MODIFIER	intergenic_region	.	.	.	.	.	.	.	.	.	.	.	.	.	.	.
13	97946850	Sniffles2.INS.4024MC	N	<INS:51>	INS	INS	51	89.388	270.337	888	866	22	0.0248	novel	0.00338	0.00338	rare	0.0083	0.00694	0	0	0	0.00346	0.00848	0.00699	0	0	0	1	1	1	1	1	1	1	1	1	1	0.00282	0.997	0.667	0.667	0.434	0.000115	0.000349	0.34	difficult	GRCh38_AllTandemRepeats_51to200bp_slop5;GRCh38_AllTandemRepeatsandHomopolymers_slop5;GRCh38_AllTandemRepeats_gt100bp_slop5;GRCh38_allTandemRepeats;GRCh38_alldifficultregions	ENSG00000270725	ENSG00000270725	transcript	ENST00000604129.1	pseudogene	MODIFIER	intron_variant	.	.	.	.	.	.	.	.	.	.	.	.	Enhancer	.	.
13	98061798	Sniffles2.INS.4035MC	N	<INS:108>	INS	INS	108	60.618	361.634	888	861	27	0.0304	known	0.00901	0.00901	low_frequency	0.0311	0	0.00298	0	0	0.00929	0.0318	0	0.00301	0	0	0.201	1	1	1	1	0.205	1	1	1	1	0.00563	0.984	0.333	0.333	0.498	0.000586	0.00259	0.27	confident	GRCh38_notinalldifficultregions	IPO5-FARP1	ENSG00000065150-ENSG00000152767	intergenic_region	ENSG00000065150-ENSG00000152767	.	MODIFIER	intergenic_region	.	.	.	.	.	.	.	.	.	.	.	.	Enhancer	.	.
13	98063644	Sniffles2.INS.4034MC	N	<INS:219>	INS	INS	219	72.392	43.708	888	886	2	0.00225	novel	0.986	0.014	low_frequency	0.973	0.99	0.991	0.991	0.994	0.986	0.973	0.99	0.991	0.991	0.994	1	1	1	1	1	1	1	1	1	1	0.994	0.962	0.962	0	0.412	0.999	0.996	0.187	difficult	GRCh38_AllHomopolymers_gt6bp_imperfectgt10bp_slop5;GRCh38_AllTandemRepeatsandHomopolymers_slop5;GRCh38_SimpleRepeat_homopolymer_4to6_slop5;GRCh38_SimpleRepeat_imperfecthomopolgt10_slop5;GRCh38_alldifficultregions	IPO5-FARP1	ENSG00000065150-ENSG00000152767	intergenic_region	ENSG00000065150-ENSG00000152767	.	MODIFIER	intergenic_region	.	.	.	.	.	.	.	.	.	.	.	.	.	.	.
13	98068983	Sniffles2.DEL.403EMC	N	<DEL:-320>	DEL	DEL	-320	77.84	112.123	888	883	5	0.00563	known	0.674	0.326	common	0.514	0.681	0.455	0.957	0.836	0.675	0.515	0.683	0.455	0.957	0.838	0.898	0.0205	0.0434	1	0.0866	0.796	0.0321	0.0434	1	0.049	0.678	0.919	0.941	0.882	0.855	0.966	0.958	0.738	confident	GRCh38_gclt25orgt65_slop50;GRCh38_AllHomopolymers_gt6bp_imperfectgt10bp_slop5;GRCh38_AllTandemRepeatsandHomopolymers_slop5;GRCh38_SimpleRepeat_homopolymer_gt11_slop5;GRCh38_SimpleRepeat_homopolymer_gt20_slop5;GRCh38_SimpleRepeat_homopolymer_4to6_slop5;GRCh38_SimpleRepeat_imperfecthomopolgt20_slop5;GRCh38_SimpleRepeat_imperfecthomopolgt10_slop5;GRCh38_lowmappabilityall;GRCh38_nonunique_l100_m2_e1;GRCh38_nonunique_l250_m0_e0;GRCh38_alllowmapandsegdupregions;GRCh38_alldifficultregions;GRCh38_notinalldifficultregions	IPO5-FARP1	ENSG00000065150-ENSG00000152767	intergenic_region	ENSG00000065150-ENSG00000152767	.	MODIFIER	intergenic_region	.	.	.	.	.	.	.	.	.	.	.	.	.	.	.
13	98082641	Sniffles2.INS.4038MC	N	<INS:320>	INS	INS	320	87.983	101.297	888	869	19	0.0214	known	0.232	0.232	common	0.147	0.236	0.00298	0.521	0.295	0.237	0.153	0.241	0.00305	0.524	0.301	1	0.0347	1	0.642	1	1	0.0361	1	0.754	1	0.229	0.975	0.958	0.958	0.974	0.508	0.509	0.991	confident	GRCh38_notinalldifficultregions	IPO5-FARP1	ENSG00000065150-ENSG00000152767	intergenic_region	ENSG00000065150-ENSG00000152767	.	MODIFIER	intergenic_region	.	.	.	.	.	.	.	.	.	.	.	.	.	.	.
13	98115100	Sniffles2.INS.404BMC	N	<INS:53>	INS	INS	53	122.156	477.901	888	861	27	0.0304	novel	0.00113	0.00113	rare	0.00208	0	0.00298	0	0	0.00116	0.00215	0	0.00305	0	0	1	1	1	1	1	1	1	1	1	1	0	0.998	0	0	0.201	3.89e-05	0.000108	0.233	confident	GRCh38_SimpleRepeat_homopolymer_4to6_slop5;GRCh38_notinalldifficultregions	IPO5-FARP1	ENSG00000065150-ENSG00000152767	intergenic_region	ENSG00000065150-ENSG00000152767	.	MODIFIER	intergenic_region	.	.	.	.	.	.	.	.	.	.	.	.	.	.	.
13	98128346	Sniffles2.INS.404CMC	N	<INS:55>	INS	INS	55	139.065	420.603	888	862	26	0.0293	novel	0.00113	0.00113	rare	0	0	0	0.00305	0.00292	0.00116	0	0	0	0.00311	0.00305	1	1	1	1	1	1	1	1	1	1	0	0.998	0	0	0.0829	5.33e-05	0.000287	0.178	confident	GRCh38_SimpleRepeat_homopolymer_4to6_slop5;GRCh38_notinalldifficultregions	IPO5-FARP1	ENSG00000065150-ENSG00000152767	intergenic_region	ENSG00000065150-ENSG00000152767	.	MODIFIER	intergenic_region	.	.	.	.	.	.	.	.	.	.	.	.	.	.	.
13	98151044	Sniffles2.INS.404FMC	N	<INS:327>	INS	INS	327	119.38	175.166	888	870	18	0.0203	novel	0.135	0.135	common	0.0208	0.125	0.179	0.226	0.175	0.138	0.0216	0.128	0.181	0.226	0.18	1	1	0.605	1	0.424	1	1	0.604	1	0.428	0.132	0.971	0.927	0.927	0.944	0.177	0.174	0.956	confident	GRCh38_notinalldifficultregions	FARP1	ENSG00000152767	transcript	ENST00000595437.5	protein_coding	MODIFIER	intron_variant	FARP1	ENSG00000152767	transcript	ENST00000595437.5	protein_coding	MODIFIER	intron_variant	.	.	.	.	.	Enhancer	.	.
13	98153522	Sniffles2.INS.4050MC	N	<INS:74>	INS	INS	74	48.301	96.282	888	878	10	0.0113	novel	0.615	0.385	common	0.286	0.736	0.798	0.652	0.763	0.621	0.293	0.736	0.799	0.656	0.772	0.639	0.282	0.813	0.608	1	0.532	0.282	1	0.491	0.659	0.629	0.832	0.843	0.785	0.821	0.728	0.705	0.832	difficult	GRCh38_gclt25orgt65_slop50;GRCh38_AllTandemRepeatsandHomopolymers_slop5;GRCh38_SimpleRepeat_diTR_11to50_slop5;GRCh38_AllTandemRepeats_gt100bp_slop5;GRCh38_allTandemRepeats;GRCh38_AllTandemRepeats_201to10000bp_slop5;GRCh38_chainSelf;GRCh38_alldifficultregions	FARP1	ENSG00000152767	transcript	ENST00000595437.5	protein_coding	MODIFIER	intron_variant	FARP1	ENSG00000152767	transcript	ENST00000595437.5	protein_coding	MODIFIER	intron_variant	.	.	.	.	.	.	.	.
13	98184536	Sniffles2.INS.4052MC	N	<INS:89>	INS	INS	89	123.961	366.011	888	864	24	0.027	novel	0.00113	0.00113	rare	0.00208	0	0.00298	0	0	0.00116	0.00217	0	0.00299	0	0	1	1	1	1	1	1	1	1	1	1	0	0.998	0	0	0.255	5.12e-06	3.69e-05	0.21	confident	GRCh38_notinalldifficultregions	FARP1	ENSG00000152767	transcript	ENST00000595437.5	protein_coding	MODIFIER	intron_variant	FARP1	ENSG00000152767	transcript	ENST00000595437.5	protein_coding	MODIFIER	intron_variant	.	.	.	.	.	Enhancer	.	.
13	98198910	Sniffles2.INS.4061MC	N	<INS:242>	INS	INS	242	88.332	40.683	888	888	0	0	novel	0.988	0.012	low_frequency	0.983	0.99	0.997	0.994	0.98	0.988	0.983	0.99	0.997	0.994	0.98	1	1	1	1	1	1	1	1	1	1	0.994	0.966	0.966	0.0476	0.397	0.998	0.995	0.398	difficult	GRCh38_AllHomopolymers_gt6bp_imperfectgt10bp_slop5;GRCh38_AllTandemRepeatsandHomopolymers_slop5;GRCh38_SimpleRepeat_homopolymer_4to6_slop5;GRCh38_SimpleRepeat_imperfecthomopolgt10_slop5;GRCh38_alldifficultregions	RN7SKP8;FARP1	ENSG00000222969;ENSG00000152767	transcript;transcript	ENST00000411037.1;ENST00000595437.5	misc_RNA;protein_coding	MODIFIER;MODIFIER	downstream_gene_variant;intron_variant	FARP1	ENSG00000152767	transcript	ENST00000595437.5	protein_coding	MODIFIER	intron_variant	.	.	.	.	.	.	.	.
13	98241841	Sniffles2.INV.406DMC	N	<INV:125>	INV	OTHER	125	194.025	503.094	888	862	26	0.0293	novel	0.00169	0.00169	rare	0	0	0	0.0061	0.00292	0.00174	0	0	0	0.00625	0.00305	1	1	1	1	1	1	1	1	1	1	0	0.997	0	0	0.189	0.000189	0.00194	0.185	confident	GRCh38_AllTandemRepeatsandHomopolymers_slop5;GRCh38_SimpleRepeat_triTR_15to50_slop5;GRCh38_allTandemRepeats;GRCh38_SimpleRepeat_homopolymer_4to6_slop5;GRCh38_AllTandemRepeats_lt51bp_slop5;GRCh38_alldifficultregions;GRCh38_notinalldifficultregions	FARP1	ENSG00000152767	gene_variant	ENSG00000152767	.	MODIFIER	intragenic_variant	.	.	.	.	.	.	.	.	.	.	.	.	.	.	.
13	98283666	Sniffles2.INS.4065MC	N	<INS:275>	INS	INS	275	126.137	323.148	888	864	24	0.027	known	0.00845	0.00845	low_frequency	0	0	0.0417	0.00305	0	0.00868	0	0	0.0427	0.00316	0	1	1	0.246	1	1	1	1	0.251	1	1	0.00394	0.988	0.357	0.357	0.458	0.000254	0.00179	0.22	confident	GRCh38_notinalldifficultregions	FARP1	ENSG00000152767	transcript	ENST00000595437.5	protein_coding	MODIFIER	intron_variant	FARP1	ENSG00000152767	transcript	ENST00000595437.5	protein_coding	MODIFIER	intron_variant	.	.	.	.	.	.	.	.
13	98343935	Sniffles2.INS.407EMC	N	<INS:1299>	INS	INS	1299	189.094	80.805	888	865	23	0.0259	known	0.00563	0.00563	low_frequency	0.0166	0	0.00595	0	0	0.0052	0.0151	0	0.0061	0	0	1	1	1	1	1	1	1	1	1	1	0.00225	0.991	0.3	0.3	0.575	0.000286	0.000442	0.494	confident	GRCh38_SimpleRepeat_homopolymer_4to6_slop5;GRCh38_notinalldifficultregions	FARP1	ENSG00000152767	transcript	ENST00000595437.5	protein_coding	MODIFIER	intron_variant	FARP1	ENSG00000152767	transcript	ENST00000595437.5	protein_coding	MODIFIER	intron_variant	.	.	.	.	.	Enhancer	.	.
13	98378966	Sniffles2.DEL.4088MC	N	<DEL:-81>	DEL	DEL	-81	38.922	147.746	888	880	8	0.00901	novel	0.353	0.353	common	0.43	0.257	0.363	0.274	0.392	0.356	0.427	0.261	0.368	0.276	0.399	0.00154	0.278	0.403	0.556	0.872	0.00237	0.284	0.405	0.557	1	0.343	0.838	0.793	0.793	0.819	0.266	0.269	0.91	difficult	GRCh38_gclt25orgt65_slop50;GRCh38_AllTandemRepeatsandHomopolymers_slop5;GRCh38_SimpleRepeat_diTR_11to50_slop5;GRCh38_AllTandemRepeats_gt100bp_slop5;GRCh38_allTandemRepeats;GRCh38_AllTandemRepeats_201to10000bp_slop5;GRCh38_alldifficultregions	FARP1	ENSG00000152767	transcript	ENST00000595437.5	protein_coding	MODIFIER	intron_variant	FARP1	ENSG00000152767	transcript	ENST00000595437.5	protein_coding	MODIFIER	intron_variant	.	.	.	.	.	.	.	.
13	98379024	Sniffles2.INS.4082MC	N	<INS:70>	INS	INS	70	175.13	181.636	888	861	27	0.0304	novel	0.0135	0.0135	low_frequency	0.0145	0.0139	0.00595	0.0183	0.0146	0.0134	0.0151	0.0144	0.00301	0.0186	0.0153	1	1	1	1	0.0292	1	1	1	1	0.0306	0.00732	0.971	0.217	0.217	0.505	0.018	0.0194	0.79	difficult	GRCh38_gclt25orgt65_slop50;GRCh38_AllTandemRepeatsandHomopolymers_slop5;GRCh38_AllTandemRepeats_gt100bp_slop5;GRCh38_allTandemRepeats;GRCh38_AllTandemRepeats_201to10000bp_slop5;GRCh38_alldifficultregions	FARP1	ENSG00000152767	transcript	ENST00000595437.5	protein_coding	MODIFIER	intron_variant	FARP1	ENSG00000152767	transcript	ENST00000595437.5	protein_coding	MODIFIER	intron_variant	.	.	.	.	.	.	.	.
13	98399927	Sniffles2.INV.409DMC	N	<INV:110>	INV	OTHER	110	150.076	469.434	888	870	18	0.0203	novel	0.00113	0.00113	rare	0.00415	0	0	0	0	0.00115	0.00426	0	0	0	0	1	1	1	1	1	1	1	1	1	1	0.000563	0.997	0	0	0.274	3.38e-05	0.000125	0.289	confident	GRCh38_SimpleRepeat_homopolymer_4to6_slop5;GRCh38_notinalldifficultregions	FARP1	ENSG00000152767	gene_variant	ENSG00000152767	.	MODIFIER	intragenic_variant	.	.	.	.	.	.	.	.	.	.	.	.	Open chromatin	.	.
13	98437464	Sniffles2.INS.408FMC	N	<INS:52>	INS	INS	52	49.944	213.741	888	868	20	0.0225	known	0.00338	0.00338	rare	0.0104	0.00347	0	0	0	0.00346	0.0107	0.0035	0	0	0	1	1	1	1	1	1	1	1	1	1	0.00282	0.992	0.333	0.333	0.555	0.000338	0.00093	0.331	difficult	GRCh38_AllTandemRepeatsandHomopolymers_slop5;GRCh38_allTandemRepeats;GRCh38_AllTandemRepeats_lt51bp_slop5;GRCh38_segdups;GRCh38_alllowmapandsegdupregions;GRCh38_alldifficultregions	FARP1-AS1;FARP1	ENSG00000231194;ENSG00000152767	transcript;transcript	ENST00000432229.1;ENST00000595437.5	pseudogene;protein_coding	MODIFIER;MODIFIER	upstream_gene_variant;intron_variant	FARP1	ENSG00000152767	transcript	ENST00000595437.5	protein_coding	MODIFIER	intron_variant	.	.	.	.	.	.	.	.
13	98443862	Sniffles2.INS.4091MC	N	<INS:58>	INS	INS	58	14.26	98.454	888	883	5	0.00563	known	0.823	0.177	common	0.637	0.917	0.929	0.872	0.857	0.827	0.648	0.917	0.931	0.872	0.857	0.0119	0.247	0.587	0.306	0.348	0.0329	0.247	0.556	0.306	0.348	0.841	0.873	0.89	0.697	0.767	0.895	0.887	0.815	difficult	GRCh38_AllTandemRepeats_51to200bp_slop5;GRCh38_AllTandemRepeatsandHomopolymers_slop5;GRCh38_allTandemRepeats;GRCh38_SimpleRepeat_homopolymer_4to6_slop5;GRCh38_alldifficultregions	FARP1	ENSG00000152767	transcript	ENST00000595437.5	protein_coding	MODIFIER	intron_variant	FARP1	ENSG00000152767	transcript	ENST00000595437.5	protein_coding	MODIFIER	intron_variant	.	.	.	.	.	Enhancer	.	.
13	98473253	Sniffles2.BND.40A6MC	N	<BND:40A6MC>	BND	OTHER	.	0	140.073	888	867	21	0.0236	not_compared	0.00169	0.00169	rare	0.00415	0.00347	0	0	0	0.00173	0.00429	0.00355	0	0	0	1	1	1	1	1	1	1	1	1	1	0	0.997	0	0	0.185	8.19e-05	0.000153	0.524	difficult	GRCh38_AllTandemRepeats_51to200bp_slop5;GRCh38_AllTandemRepeatsandHomopolymers_slop5;GRCh38_allTandemRepeats;GRCh38_alldifficultregions	STEAP2-AS1&STK24	ENSG00000227646&ENSG00000102572	transcript	ENST00000376547.7	protein_coding	HIGH	gene_fusion	STEAP2-AS1&STK24	ENSG00000227646&ENSG00000102572	transcript	ENST00000376547.7	protein_coding	HIGH	gene_fusion	.	.	.	.	.	.	.	.
13	98473275	Sniffles2.INS.4094MC	N	<INS:807>	INS	INS	807	181.314	18.22	888	886	2	0.00225	novel	0.871	0.129	common	0.861	0.851	0.884	0.875	0.886	0.872	0.864	0.851	0.884	0.875	0.886	0.275	0.0435	0.132	0.72	0.701	0.0921	0.0435	0.132	0.72	0.701	0.938	0.735	0.74	0.211	0.439	0.899	0.861	0.507	difficult	GRCh38_AllTandemRepeats_51to200bp_slop5;GRCh38_AllTandemRepeatsandHomopolymers_slop5;GRCh38_allTandemRepeats;GRCh38_SimpleRepeat_homopolymer_4to6_slop5;GRCh38_alldifficultregions	STK24	ENSG00000102572	transcript	ENST00000376547.7	protein_coding	MODIFIER	intron_variant	STK24	ENSG00000102572	transcript	ENST00000376547.7	protein_coding	MODIFIER	intron_variant	.	.	.	.	.	.	.	.
13	98473275	Sniffles2.INS.4095MC	N	<INS:1460>	INS	INS	1460	252.987	8.458	888	866	22	0.0248	novel	0.0231	0.0231	low_frequency	0.0394	0.00694	0.0119	0.0213	0.0263	0.0237	0.041	0.00709	0.012	0.0219	0.027	0.0435	1	1	3.06e-06	0.102	0.0467	1	1	3.3e-06	0.105	0.00676	0.954	0.0857	0.0857	0.401	0.0097	0.0161	0.525	difficult	GRCh38_AllTandemRepeats_51to200bp_slop5;GRCh38_AllTandemRepeatsandHomopolymers_slop5;GRCh38_allTandemRepeats;GRCh38_SimpleRepeat_homopolymer_4to6_slop5;GRCh38_alldifficultregions	STK24	ENSG00000102572	transcript	ENST00000376547.7	protein_coding	MODIFIER	intron_variant	STK24	ENSG00000102572	transcript	ENST00000376547.7	protein_coding	MODIFIER	intron_variant	.	.	.	.	.	.	.	.
13	98582029	Sniffles2.INS.40B4MC	N	<INS:2768>	INS	INS	2768	2.828	9.192	888	868	20	0.0225	novel	0.00225	0.00225	rare	0	0	0	0.0122	0	0.0023	0	0	0	0.0123	0	1	1	1	2.82e-05	1	1	1	1	2.86e-05	1	0.000563	0.997	0	0	0.281	0.000448	0.00263	0.191	confident	GRCh38_notinalldifficultregions	STK24-AS1;STK24-AS1-NUS1P4	ENSG00000224418;ENSG00000224418-ENSG00000217686	transcript;intergenic_region	ENST00000434547.1;ENSG00000224418-ENSG00000217686	pseudogene;.	MODIFIER;MODIFIER	downstream_gene_variant;intergenic_region	.	.	.	.	.	.	.	.	.	.	.	.	.	.	.
13	98583608	Sniffles2.DEL.40B9MC	N	<DEL:-4517>	DEL	DEL	-4517	2.121	2.828	888	866	22	0.0248	known	0.00169	0.00169	rare	0	0	0	0	0.00877	0.00173	0	0	0	0	0.00915	1	1	1	1	0.0088	1	1	1	1	0.00917	0.000563	0.997	0	0	0.375	0.000407	0.00294	0.236	confident	GRCh38_AllHomopolymers_gt6bp_imperfectgt10bp_slop5;GRCh38_AllTandemRepeatsandHomopolymers_slop5;GRCh38_SimpleRepeat_homopolymer_gt11_slop5;GRCh38_SimpleRepeat_homopolymer_7to11_slop5;GRCh38_SimpleRepeat_homopolymer_4to6_slop5;GRCh38_SimpleRepeat_imperfecthomopolgt20_slop5;GRCh38_SimpleRepeat_imperfecthomopolgt10_slop5;GRCh38_alldifficultregions;GRCh38_notinalldifficultregions	STK24-AS1;STK24-AS1-NUS1P4	ENSG00000224418;ENSG00000224418-ENSG00000217686	transcript;intergenic_region	ENST00000434547.1;ENSG00000224418-ENSG00000217686	pseudogene;.	MODIFIER;MODIFIER	downstream_gene_variant;intergenic_region	.	.	.	.	.	.	.	Adult_body_size,Body_mass_index,Adult_body_size,Body_mass_index	2e-09,9e-10,2e-09,9e-10	0.00914179,0.00914179	STK24,NR,STK24,NR	3.23767e+31	Enhancer;Enhancer	.	.
13	98602012	Sniffles2.DEL.40CCMC	N	<DEL:-4255>	DEL	DEL	-4255	20.336	2.919	888	874	14	0.0158	known	0.263	0.263	common	0.112	0.243	0.426	0.308	0.29	0.267	0.112	0.245	0.431	0.31	0.298	1	0.0213	0.0073	0.856	0.00515	1	0.0215	0.0111	0.856	0.00899	0.258	0.943	0.909	0.909	0.889	0.294	0.301	0.928	confident	GRCh38_gclt25orgt65_slop50;GRCh38_AllHomopolymers_gt6bp_imperfectgt10bp_slop5;GRCh38_AllTandemRepeatsandHomopolymers_slop5;GRCh38_SimpleRepeat_triTR_15to50_slop5;GRCh38_SimpleRepeat_diTR_11to50_slop5;GRCh38_AllTandemRepeats_gt100bp_slop5;GRCh38_allTandemRepeats;GRCh38_SimpleRepeat_homopolymer_7to11_slop5;GRCh38_SimpleRepeat_homopolymer_4to6_slop5;GRCh38_AllTandemRepeats_lt51bp_slop5;GRCh38_SimpleRepeat_imperfecthomopolgt20_slop5;GRCh38_AllTandemRepeats_201to10000bp_slop5;GRCh38_SimpleRepeat_imperfecthomopolgt10_slop5;GRCh38_lowmappabilityall;GRCh38_nonunique_l100_m2_e1;GRCh38_nonunique_l250_m0_e0;GRCh38_allOtherDifficultregions;GRCh38_gnomAD_InbreedingCoeff_slop1bp_merge1000bp;GRCh38_alllowmapandsegdupregions;GRCh38_alldifficultregions;GRCh38_notinalldifficultregions	NUS1P4;STK24-AS1-NUS1P4	ENSG00000217686;ENSG00000224418-ENSG00000217686	transcript;intergenic_region	ENST00000401550.2;ENSG00000224418-ENSG00000217686	processed_pseudogene;.	MODIFIER;MODIFIER	downstream_gene_variant;intergenic_region	.	.	.	.	.	.	.	.	.	.	.	.	Open chromatin;Open chromatin	.	.
13	98605488	Sniffles2.INS.40C2MC	N	<INS:3276>	INS	INS	3276	526.547	109.772	888	850	38	0.0428	novel	0.00282	0.00282	rare	0.00208	0.00347	0.00298	0.0061	0	0.00294	0.00225	0.0036	0.00305	0.00621	0	1	1	1	1	1	1	1	1	1	1	0.000563	0.993	0	0	0.301	0.00018	0.00104	0.177	difficult	GRCh38_gclt25orgt65_slop50;GRCh38_AllTandemRepeatsandHomopolymers_slop5;GRCh38_AllTandemRepeats_gt100bp_slop5;GRCh38_allTandemRepeats;GRCh38_AllTandemRepeats_201to10000bp_slop5;GRCh38_alldifficultregions	NUS1P4;STK24-AS1-NUS1P4	ENSG00000217686;ENSG00000224418-ENSG00000217686	transcript;intergenic_region	ENST00000401550.2;ENSG00000224418-ENSG00000217686	processed_pseudogene;.	MODIFIER;MODIFIER	downstream_gene_variant;intergenic_region	.	.	.	.	.	.	.	.	.	.	.	.	Open chromatin	.	.
13	98605488	Sniffles2.INS.40C3MC	N	<INS:2071>	INS	INS	2071	317.016	136.182	888	856	32	0.036	novel	0.00113	0.00113	rare	0.00208	0	0	0.00305	0	0.00117	0.00221	0	0	0.00314	0	1	1	1	1	1	1	1	1	1	1	0	0.998	0	0	0.234	0.00064	0.00129	0.427	difficult	GRCh38_gclt25orgt65_slop50;GRCh38_AllTandemRepeatsandHomopolymers_slop5;GRCh38_AllTandemRepeats_gt100bp_slop5;GRCh38_allTandemRepeats;GRCh38_AllTandemRepeats_201to10000bp_slop5;GRCh38_alldifficultregions	NUS1P4;STK24-AS1-NUS1P4	ENSG00000217686;ENSG00000224418-ENSG00000217686	transcript;intergenic_region	ENST00000401550.2;ENSG00000224418-ENSG00000217686	processed_pseudogene;.	MODIFIER;MODIFIER	downstream_gene_variant;intergenic_region	.	.	.	.	.	.	.	.	.	.	.	.	Open chromatin	.	.
13	98605494	Sniffles2.INS.40C1MC	N	<INS:789>	INS	INS	789	299.059	172.447	888	881	7	0.00788	novel	0.478	0.478	common	0.568	0.514	0.417	0.454	0.401	0.478	0.571	0.514	0.417	0.454	0.398	1.6e-14	0.000108	0.0044	1.82e-05	2.16e-10	4.17e-14	0.000108	0.0044	3.3e-05	1.03e-09	0.46	0.532	0.513	0.513	0.44	0.421	0.441	0.482	difficult	GRCh38_gclt25orgt65_slop50;GRCh38_AllTandemRepeatsandHomopolymers_slop5;GRCh38_AllTandemRepeats_gt100bp_slop5;GRCh38_allTandemRepeats;GRCh38_AllTandemRepeats_201to10000bp_slop5;GRCh38_alldifficultregions	NUS1P4;STK24-AS1-NUS1P4	ENSG00000217686;ENSG00000224418-ENSG00000217686	transcript;intergenic_region	ENST00000401550.2;ENSG00000224418-ENSG00000217686	processed_pseudogene;.	MODIFIER;MODIFIER	downstream_gene_variant;intergenic_region	.	.	.	.	.	.	.	.	.	.	.	.	Open chromatin	.	.
13	98605526	Sniffles2.INS.40C0MC	N	<INS:90>	INS	INS	90	80.388	496.916	888	878	10	0.0113	novel	0.279	0.279	common	0.266	0.302	0.122	0.335	0.38	0.282	0.269	0.302	0.122	0.34	0.392	0.0679	0.243	1	0.222	0.0225	0.0481	0.243	1	0.292	0.0346	0.254	0.791	0.678	0.678	0.6	0.378	0.386	0.676	difficult	GRCh38_gclt25orgt65_slop50;GRCh38_AllTandemRepeatsandHomopolymers_slop5;GRCh38_SimpleRepeat_diTR_11to50_slop5;GRCh38_AllTandemRepeats_gt100bp_slop5;GRCh38_allTandemRepeats;GRCh38_AllTandemRepeats_201to10000bp_slop5;GRCh38_alldifficultregions	NUS1P4;STK24-AS1-NUS1P4	ENSG00000217686;ENSG00000224418-ENSG00000217686	transcript;intergenic_region	ENST00000401550.2;ENSG00000224418-ENSG00000217686	processed_pseudogene;.	MODIFIER;MODIFIER	downstream_gene_variant;intergenic_region	.	.	.	.	.	.	.	.	.	.	.	.	Open chromatin	.	.
13	98605995	Sniffles2.DEL.40CEMC	N	<DEL:-78>	DEL	DEL	-78	46.724	171.353	888	878	10	0.0113	novel	0.257	0.257	common	0.268	0.264	0.274	0.256	0.219	0.258	0.272	0.264	0.275	0.256	0.217	0.191	0.394	0.437	1	0.38	0.188	0.394	0.437	0.839	0.498	0.2	0.609	0.399	0.399	0.465	0.182	0.241	0.511	difficult	GRCh38_gclt25orgt65_slop50;GRCh38_AllTandemRepeatsandHomopolymers_slop5;GRCh38_AllTandemRepeats_gt100bp_slop5;GRCh38_allTandemRepeats;GRCh38_AllTandemRepeats_201to10000bp_slop5;GRCh38_lowmappabilityall;GRCh38_nonunique_l100_m2_e1;GRCh38_nonunique_l250_m0_e0;GRCh38_alllowmapandsegdupregions;GRCh38_alldifficultregions	NUS1P4;STK24-AS1-NUS1P4	ENSG00000217686;ENSG00000224418-ENSG00000217686	transcript;intergenic_region	ENST00000401550.2;ENSG00000224418-ENSG00000217686	processed_pseudogene;.	MODIFIER;MODIFIER	downstream_gene_variant;intergenic_region	.	.	.	.	.	.	.	.	.	.	.	.	.	.	.
13	98606054	Sniffles2.INS.40C7MC	N	<INS:119>	INS	INS	119	179.08	180.559	888	873	15	0.0169	novel	0.00282	0.00282	rare	0.00415	0	0	0	0.00877	0.00286	0.00426	0	0	0	0.00898	1	1	1	1	0.0088	1	1	1	1	0.00901	0	0.995	0	0	0.162	5.53e-05	0.000513	0.147	difficult	GRCh38_gclt25orgt65_slop50;GRCh38_AllTandemRepeatsandHomopolymers_slop5;GRCh38_AllTandemRepeats_gt100bp_slop5;GRCh38_allTandemRepeats;GRCh38_AllTandemRepeats_201to10000bp_slop5;GRCh38_lowmappabilityall;GRCh38_nonunique_l100_m2_e1;GRCh38_alllowmapandsegdupregions;GRCh38_alldifficultregions	NUS1P4;STK24-AS1-NUS1P4	ENSG00000217686;ENSG00000224418-ENSG00000217686	transcript;intergenic_region	ENST00000401550.2;ENSG00000224418-ENSG00000217686	processed_pseudogene;.	MODIFIER;MODIFIER	downstream_gene_variant;intergenic_region	.	.	.	.	.	.	.	.	.	.	.	.	.	.	.
13	98626392	Sniffles2.INS.40C8MC	N	<INS:267>	INS	INS	267	116.408	46.102	888	887	1	0.00113	novel	0.832	0.168	common	0.83	0.826	0.926	0.762	0.813	0.832	0.831	0.826	0.926	0.762	0.813	0.000371	0.00786	0.603	6.66e-06	0.000852	0.000382	0.00786	0.603	6.66e-06	0.000852	0.907	0.678	0.678	0.284	0.368	0.836	0.77	0.445	difficult	GRCh38_gclt25orgt65_slop50;GRCh38_AllHomopolymers_gt6bp_imperfectgt10bp_slop5;GRCh38_AllTandemRepeatsandHomopolymers_slop5;GRCh38_SimpleRepeat_homopolymer_4to6_slop5;GRCh38_SimpleRepeat_imperfecthomopolgt10_slop5;GRCh38_alldifficultregions	CYCSP35;NUS1P4-CYCSP35	ENSG00000233549;ENSG00000217686-ENSG00000233549	transcript;intergenic_region	ENST00000451978.2;ENSG00000217686-ENSG00000233549	processed_pseudogene;.	MODIFIER;MODIFIER	downstream_gene_variant;intergenic_region	.	.	.	.	.	.	.	.	.	.	.	.	.	.	.
13	98654012	Sniffles2.DEL.40D2MC	N	<DEL:-62>	DEL	DEL	-62	51.131	178.212	888	877	11	0.0124	novel	0.405	0.405	common	0.477	0.347	0.354	0.338	0.468	0.409	0.485	0.346	0.355	0.337	0.476	0.606	0.358	0.738	0.485	0.219	0.795	0.274	0.736	0.385	0.163	0.399	0.852	0.804	0.804	0.858	0.347	0.34	0.892	difficult	GRCh38_AllTandemRepeatsandHomopolymers_slop5;GRCh38_AllTandemRepeats_gt100bp_slop5;GRCh38_allTandemRepeats;GRCh38_SimpleRepeat_homopolymer_4to6_slop5;GRCh38_AllTandemRepeats_201to10000bp_slop5;GRCh38_lowmappabilityall;GRCh38_nonunique_l100_m2_e1;GRCh38_alllowmapandsegdupregions;GRCh38_alldifficultregions	CALM2P4-RN7SL60P	ENSG00000233662-ENSG00000243366	intergenic_region	ENSG00000233662-ENSG00000243366	.	MODIFIER	intergenic_region	.	.	.	.	.	.	.	.	.	.	.	.	CTCF Binding Site	.	.
13	98654294	Sniffles2.INS.40CAMC	N	<INS:58>	INS	INS	58	37.016	313.205	888	860	28	0.0315	novel	0.00169	0.00169	rare	0	0	0.00595	0	0.00292	0.00174	0	0	0.0061	0	0.00305	1	1	0.00298	1	1	1	1	0.00306	1	1	0.00113	0.995	0	0	0.741	0.000171	0.000305	0.448	difficult	GRCh38_AllTandemRepeatsandHomopolymers_slop5;GRCh38_AllTandemRepeats_gt100bp_slop5;GRCh38_allTandemRepeats;GRCh38_AllTandemRepeats_201to10000bp_slop5;GRCh38_lowmappabilityall;GRCh38_nonunique_l100_m2_e1;GRCh38_alllowmapandsegdupregions;GRCh38_alldifficultregions	CALM2P4-RN7SL60P	ENSG00000233662-ENSG00000243366	intergenic_region	ENSG00000233662-ENSG00000243366	.	MODIFIER	intergenic_region	.	.	.	.	.	.	.	.	.	.	.	.	CTCF Binding Site	.	.
13	98661137	Sniffles2.DEL.40D3MC	N	<DEL:-2781>	DEL	DEL	-2781	88.335	119.512	888	869	19	0.0214	known	0.00113	0.00113	rare	0	0	0.00595	0	0	0.00115	0	0	0.00599	0	0	1	1	1	1	1	1	1	1	1	1	0.00113	0.995	0	0	0.689	8.19e-06	7.35e-05	0.153	confident	GRCh38_gclt25orgt65_slop50;GRCh38_AllHomopolymers_gt6bp_imperfectgt10bp_slop5;GRCh38_AllTandemRepeatsandHomopolymers_slop5;GRCh38_SimpleRepeat_homopolymer_gt11_slop5;GRCh38_SimpleRepeat_diTR_11to50_slop5;GRCh38_AllTandemRepeats_gt100bp_slop5;GRCh38_allTandemRepeats;GRCh38_SimpleRepeat_homopolymer_7to11_slop5;GRCh38_SimpleRepeat_homopolymer_4to6_slop5;GRCh38_AllTandemRepeats_lt51bp_slop5;GRCh38_SimpleRepeat_imperfecthomopolgt20_slop5;GRCh38_AllTandemRepeats_201to10000bp_slop5;GRCh38_SimpleRepeat_imperfecthomopolgt10_slop5;GRCh38_lowmappabilityall;GRCh38_nonunique_l100_m2_e1;GRCh38_alllowmapandsegdupregions;GRCh38_alldifficultregions;GRCh38_notinalldifficultregions	CALM2P4-RN7SL60P	ENSG00000233662-ENSG00000243366	intergenic_region	ENSG00000233662-ENSG00000243366	.	MODIFIER	intergenic_region	.	.	.	.	.	.	.	.	.	.	.	.	Enhancer;Enhancer	.	.
13	98663625	Sniffles2.DEL.40D4MC	N	<DEL:-56>	DEL	DEL	-56	45.479	314.341	888	873	15	0.0169	novel	0.0597	0.0597	common	0.083	0.0833	0.0149	0.0488	0.0614	0.0607	0.0855	0.0845	0.015	0.0491	0.0629	0.0649	0.247	1	0.319	1	0.0712	0.252	1	0.321	1	0.0625	0.972	0.889	0.889	0.884	0.0433	0.0454	0.94	difficult	GRCh38_gclt25orgt65_slop50;GRCh38_AllTandemRepeatsandHomopolymers_slop5;GRCh38_AllTandemRepeats_gt100bp_slop5;GRCh38_allTandemRepeats;GRCh38_AllTandemRepeats_201to10000bp_slop5;GRCh38_alldifficultregions	CALM2P4-RN7SL60P	ENSG00000233662-ENSG00000243366	intergenic_region	ENSG00000233662-ENSG00000243366	.	MODIFIER	intergenic_region	.	.	.	.	.	.	.	.	.	.	.	.	Enhancer	.	.
13	98663655	Sniffles2.INS.40CBMC	N	<INS:61>	INS	INS	61	80.112	417.186	888	869	19	0.0214	novel	0.00225	0.00225	rare	0.00622	0	0	0.00305	0	0.0023	0.00644	0	0	0.00311	0	1	1	1	1	1	1	1	1	1	1	0.000563	0.994	0	0	0.379	0.000133	0.00197	0.326	difficult	GRCh38_gclt25orgt65_slop50;GRCh38_AllTandemRepeatsandHomopolymers_slop5;GRCh38_AllTandemRepeats_gt100bp_slop5;GRCh38_allTandemRepeats;GRCh38_AllTandemRepeats_201to10000bp_slop5;GRCh38_alldifficultregions	CALM2P4-RN7SL60P	ENSG00000233662-ENSG00000243366	intergenic_region	ENSG00000233662-ENSG00000243366	.	MODIFIER	intergenic_region	.	.	.	.	.	.	.	.	.	.	.	.	Enhancer	.	.
13	98694671	Sniffles2.INS.40DFMC	N	<INS:104>	INS	INS	104	124.262	577.287	888	864	24	0.027	novel	0.00169	0.00169	rare	0.00415	0	0	0	0.00292	0.00174	0.00429	0	0	0	0.00298	1	1	1	1	1	1	1	1	1	1	0	0.997	0	0	0.144	6.25e-05	0.000421	0.186	confident	GRCh38_notinalldifficultregions	SLC15A1	ENSG00000088386	transcript	ENST00000376503.10	protein_coding	MODIFIER	intron_variant	SLC15A1	ENSG00000088386	transcript	ENST00000376503.10	protein_coding	MODIFIER	intron_variant	.	.	.	.	.	.	.	.
13	98867620	Sniffles2.INS.40F0MC	N	<INS:6064>	INS	INS	6064	13.435	0	888	872	16	0.018	known	0.00169	0.00169	rare	0	0	0	0.00915	0	0.00172	0	0	0	0.00932	0	1	1	1	0.00917	1	1	1	1	0.00935	1	0.00113	0.995	0	0	0.436	0.00866	0.00897	0.737	confident	GRCh38_notinalldifficultregions	ENSG00000275919;DOCK9	ENSG00000275919;ENSG00000088387	transcript;transcript	ENST00000619393.1;ENST00000682017.1	processed_pseudogene;protein_coding	MODIFIER;MODIFIER	upstream_gene_variant;intron_variant	DOCK9	ENSG00000088387	transcript	ENST00000682017.1	protein_coding	MODIFIER	intron_variant	.	.	.	.	.	.	.	.
13	98880859	Sniffles2.INS.40F1MC	N	<INS:72>	INS	INS	72	161.17	492.934	888	871	17	0.0191	novel	0.00282	0.00282	rare	0.0083	0.00347	0	0	0	0.00287	0.00837	0.00352	0	0	0	1	1	1	1	1	1	1	1	1	1	0.00169	0.995	0.4	0.4	0.648	0.000119	0.00018	0.66	confident	GRCh38_SimpleRepeat_homopolymer_4to6_slop5;GRCh38_notinalldifficultregions	DOCK9	ENSG00000088387	transcript	ENST00000682017.1	protein_coding	MODIFIER	intron_variant	DOCK9	ENSG00000088387	transcript	ENST00000682017.1	protein_coding	MODIFIER	intron_variant	.	.	.	.	.	.	.	.
13	98893228	Sniffles2.DEL.40F4MC	N	<DEL:-3280>	DEL	DEL	-3280	2.121	2.121	888	874	14	0.0158	known	0.00169	0.00169	rare	0.00622	0	0	0	0	0.00172	0.00636	0	0	0	0	0.00624	1	1	1	1	0.00637	1	1	1	1	0	0.998	0	0	0.037	3.89e-05	6.07e-05	0.508	confident	GRCh38_gclt25orgt65_slop50;GRCh38_AllHomopolymers_gt6bp_imperfectgt10bp_slop5;GRCh38_AllTandemRepeatsandHomopolymers_slop5;GRCh38_SimpleRepeat_homopolymer_gt11_slop5;GRCh38_SimpleRepeat_homopolymer_gt20_slop5;GRCh38_allTandemRepeats;GRCh38_SimpleRepeat_homopolymer_7to11_slop5;GRCh38_SimpleRepeat_homopolymer_4to6_slop5;GRCh38_AllTandemRepeats_lt51bp_slop5;GRCh38_SimpleRepeat_imperfecthomopolgt20_slop5;GRCh38_SimpleRepeat_imperfecthomopolgt10_slop5;GRCh38_lowmappabilityall;GRCh38_nonunique_l100_m2_e1;GRCh38_alllowmapandsegdupregions;GRCh38_alldifficultregions;GRCh38_notinalldifficultregions	DOCK9	ENSG00000088387	transcript	ENST00000682017.1	protein_coding	MODIFIER	intron_variant	DOCK9	ENSG00000088387	transcript	ENST00000682017.1	protein_coding	MODIFIER	intron_variant	.	.	.	.	.	Enhancer	.	.
13	98970875	Sniffles2.INS.40FBMC	N	<INS:6098>	INS	INS	6098	0	0	888	866	22	0.0248	known	0.00169	0.00169	rare	0.00622	0	0	0	0	0.00173	0.00638	0	0	0	0	0.00624	1	1	1	1	0.0064	1	1	1	1	0.00113	0.999	0.5	0.5	0.769	2.77e-05	6.43e-05	0.407	confident	GRCh38_SimpleRepeat_homopolymer_4to6_slop5;GRCh38_notinalldifficultregions	DOCK9	ENSG00000088387	transcript	ENST00000682017.1	protein_coding	MODIFIER	intron_variant	DOCK9	ENSG00000088387	transcript	ENST00000682017.1	protein_coding	MODIFIER	intron_variant	.	.	.	.	.	.	.	.
13	98971449	Sniffles2.DEL.40FEMC	N	<DEL:-135>	DEL	DEL	-135	42.123	187.327	888	879	9	0.0101	novel	0.401	0.401	common	0.525	0.347	0.28	0.314	0.474	0.404	0.527	0.35	0.283	0.322	0.474	0.00664	0.854	0.45	1	0.22	0.00642	0.855	0.566	1	0.22	0.405	0.902	0.893	0.893	0.873	0.277	0.279	0.938	confident	GRCh38_SimpleRepeat_homopolymer_4to6_slop5;GRCh38_notinalldifficultregions	DOCK9	ENSG00000088387	transcript	ENST00000682017.1	protein_coding	MODIFIER	intron_variant	DOCK9	ENSG00000088387	transcript	ENST00000682017.1	protein_coding	MODIFIER	intron_variant	.	.	.	.	.	.	.	.
13	99026011	Sniffles2.DEL.410DMC	N	<DEL:-87>	DEL	DEL	-87	34.424	120.333	888	880	8	0.00901	known	0.574	0.426	common	0.521	0.42	0.604	0.582	0.743	0.578	0.523	0.423	0.608	0.59	0.747	0.0528	0.394	0.872	0.748	0.548	0.0508	0.397	1	0.518	0.685	0.573	0.946	0.948	0.951	0.951	0.538	0.545	0.944	confident	GRCh38_AllHomopolymers_gt6bp_imperfectgt10bp_slop5;GRCh38_AllTandemRepeatsandHomopolymers_slop5;GRCh38_SimpleRepeat_homopolymer_gt11_slop5;GRCh38_SimpleRepeat_homopolymer_gt20_slop5;GRCh38_SimpleRepeat_imperfecthomopolgt20_slop5;GRCh38_SimpleRepeat_imperfecthomopolgt10_slop5;GRCh38_alldifficultregions;GRCh38_notinalldifficultregions	RNU6-83P;DOCK9	ENSG00000207298;ENSG00000088387	transcript;gene_variant	ENST00000384568.1;ENSG00000088387	snRNA;.	MODIFIER;MODIFIER	downstream_gene_variant;intragenic_variant	.	.	.	.	.	.	.	.	.	.	.	.	Enhancer	.	.
13	99066664	Sniffles2.INS.410BMC	N	<INS:230>	INS	INS	230	159.949	394.386	888	868	20	0.0225	known	0.00338	0.00338	rare	0.0124	0	0	0	0	0.00346	0.0126	0	0	0	0	1	1	1	1	1	1	1	1	1	1	0	0.993	0	0	0.278	1.74e-05	5.04e-05	0.238	confident	GRCh38_notinalldifficultregions	DOCK9	ENSG00000088387	gene_variant	ENSG00000088387	.	MODIFIER	intragenic_variant	.	.	.	.	.	.	.	.	.	.	.	.	.	.	.
13	99096787	Sniffles2.INS.410CMC	N	<INS:133>	INS	INS	133	128.985	293.532	888	864	24	0.027	novel	0.0101	0.0101	low_frequency	0.0332	0	0	0.0061	0	0.0104	0.0339	0	0	0.00633	0	0.227	1	1	1	1	0.231	1	1	1	1	0.00676	0.982	0.353	0.353	0.582	0.00063	0.00117	0.493	difficult	GRCh38_AllHomopolymers_gt6bp_imperfectgt10bp_slop5;GRCh38_AllTandemRepeatsandHomopolymers_slop5;GRCh38_SimpleRepeat_homopolymer_gt11_slop5;GRCh38_SimpleRepeat_homopolymer_4to6_slop5;GRCh38_SimpleRepeat_imperfecthomopolgt10_slop5;GRCh38_alldifficultregions	DOCK9-DT-RPS6P23	ENSG00000260992-ENSG00000230871	intergenic_region	ENSG00000260992-ENSG00000230871	.	MODIFIER	intergenic_region	.	.	.	.	.	.	.	.	.	.	.	.	.	.	.
13	99107849	Sniffles2.INS.411CMC	N	<INS:134>	INS	INS	134	177.421	120.547	888	883	5	0.00563	novel	0.505	0.495	common	0.388	0.5	0.711	0.442	0.532	0.507	0.389	0.5	0.711	0.448	0.532	0.000133	0.00011	1.08e-07	0.039	0.357	0.000131	0.00011	1.08e-07	0.0258	0.359	0.528	0.707	0.676	0.689	0.714	0.434	0.426	0.872	difficult	GRCh38_AllTandemRepeatsandHomopolymers_slop5;GRCh38_AllTandemRepeats_gt100bp_slop5;GRCh38_allTandemRepeats;GRCh38_AllTandemRepeats_201to10000bp_slop5;GRCh38_alldifficultregions	DOCK9-DT-RPS6P23	ENSG00000260992-ENSG00000230871	intergenic_region	ENSG00000260992-ENSG00000230871	.	MODIFIER	intergenic_region	.	.	.	.	.	.	.	.	.	.	.	.	.	.	.
13	99112744	Sniffles2.INS.411DMC	N	<INS:317>	INS	INS	317	82.498	69.215	888	881	7	0.00788	known	0.366	0.366	common	0.496	0.274	0.205	0.299	0.482	0.369	0.502	0.274	0.207	0.299	0.491	0.246	0.143	0.0937	0.854	0.22	0.301	0.143	0.0942	0.854	0.283	0.368	0.913	0.9	0.9	0.865	0.254	0.257	0.887	confident	GRCh38_notinalldifficultregions	DOCK9-DT-RPS6P23	ENSG00000260992-ENSG00000230871	intergenic_region	ENSG00000260992-ENSG00000230871	.	MODIFIER	intergenic_region	.	.	.	.	.	.	.	.	.	.	.	.	.	.	.
13	99202578	Sniffles2.INV.4130MC	N	<INV:79>	INV	OTHER	79	117.921	420.581	888	868	20	0.0225	novel	0.00113	0.00113	rare	0.00208	0	0	0	0.00292	0.00115	0.00215	0	0	0	0.00301	1	1	1	1	1	1	1	1	1	1	0.000563	0.997	0	0	0.384	0.000209	0.000452	0.383	confident	GRCh38_SimpleRepeat_homopolymer_4to6_slop5;GRCh38_notinalldifficultregions	UBAC2-AS1;RN7SKP9;UBAC2	ENSG00000228889;ENSG00000201793;ENSG00000134882	transcript;transcript;gene_variant	ENST00000426037.7;ENST00000364923.1;ENSG00000134882	pseudogene;misc_RNA;.	MODIFIER;MODIFIER;MODIFIER	upstream_gene_variant;upstream_gene_variant;intragenic_variant	.	.	.	.	.	.	.	.	.	.	.	.	Promoter	.	.
13	99224302	Sniffles2.INS.4126MC	N	<INS:93>	INS	INS	93	163.714	302.873	888	870	18	0.0203	novel	0.00113	0.00113	rare	0	0	0	0	0.00585	0.00115	0	0	0	0	0.00599	1	1	1	1	1	1	1	1	1	1	0.00113	0.995	0	0	0.69	0.000325	0.000361	0.707	confident	GRCh38_notinalldifficultregions	UBAC2	ENSG00000134882	transcript	ENST00000403766.8	protein_coding	MODIFIER	intron_variant	UBAC2	ENSG00000134882	transcript	ENST00000403766.8	protein_coding	MODIFIER	intron_variant	.	.	.	.	.	.	.	.
13	99242492	Sniffles2.DEL.412AMC	N	<DEL:-57>	DEL	DEL	-57	61.628	267.391	888	878	10	0.0113	novel	0.018	0.018	low_frequency	0.0145	0.00694	0.0327	0.0183	0.0175	0.0182	0.0148	0.00699	0.0329	0.0184	0.0177	1	1	0.156	1	1	1	1	0.156	1	1	0.0101	0.959	0.194	0.194	0.491	0.00519	0.0089	0.52	difficult	GRCh38_gclt25orgt65_slop50;GRCh38_AllHomopolymers_gt6bp_imperfectgt10bp_slop5;GRCh38_AllTandemRepeatsandHomopolymers_slop5;GRCh38_AllTandemRepeats_gt100bp_slop5;GRCh38_allTandemRepeats;GRCh38_SimpleRepeat_homopolymer_7to11_slop5;GRCh38_SimpleRepeat_homopolymer_4to6_slop5;GRCh38_AllTandemRepeats_201to10000bp_slop5;GRCh38_lowmappabilityall;GRCh38_nonunique_l100_m2_e1;GRCh38_alllowmapandsegdupregions;GRCh38_alldifficultregions	UBAC2	ENSG00000134882	transcript	ENST00000403766.8	protein_coding	MODIFIER	intron_variant	UBAC2	ENSG00000134882	transcript	ENST00000403766.8	protein_coding	MODIFIER	intron_variant	.	.	.	.	.	.	.	.
13	99328072	Sniffles2.INS.413BMC	N	<INS:126>	INS	INS	126	153.516	436.418	888	865	23	0.0259	novel	0.00113	0.00113	rare	0.00208	0	0	0	0.00292	0.00116	0.00213	0	0	0	0.00303	1	1	1	1	1	1	1	1	1	1	0	0.998	0	0	0.0749	1.33e-05	0.000142	0.15	difficult	GRCh38_gclt25orgt65_slop50;GRCh38_alldifficultregions	UBAC2	ENSG00000134882	transcript	ENST00000403766.8	protein_coding	MODIFIER	intron_variant	UBAC2	ENSG00000134882	transcript	ENST00000403766.8	protein_coding	MODIFIER	intron_variant	.	.	.	.	.	.	.	.
13	99364231	Sniffles2.INV.4142MC	N	<INV:97>	INV	OTHER	97	153.362	385.871	888	864	24	0.027	novel	0.00225	0.00225	rare	0.00208	0.00347	0	0	0.00585	0.00231	0.00212	0.00352	0	0	0.0061	1	1	1	1	1	1	1	1	1	1	0	0.995	0	0	0.187	0.000124	0.000908	0.211	confident	GRCh38_SimpleRepeat_homopolymer_4to6_slop5;GRCh38_notinalldifficultregions	UBAC2	ENSG00000134882	transcript	ENST00000403766.8	protein_coding	MODIFIER	intron_variant	UBAC2	ENSG00000134882	transcript	ENST00000403766.8	protein_coding	MODIFIER	intron_variant	.	.	.	.	.	.	.	.
13	99427146	Sniffles2.INS.414AMC	N	<INS:223>	INS	INS	223	106.414	105.797	888	888	0	0	novel	0.955	0.045	low_frequency	0.967	0.955	0.976	0.924	0.947	0.955	0.967	0.955	0.976	0.924	0.947	1	1	1	0.602	1	1	1	1	0.602	1	0.97	0.929	0.929	0.438	0.612	0.96	0.954	0.825	difficult	GRCh38_gclt25orgt65_slop50;GRCh38_AllTandemRepeatsandHomopolymers_slop5;GRCh38_AllTandemRepeats_gt100bp_slop5;GRCh38_allTandemRepeats;GRCh38_AllTandemRepeats_201to10000bp_slop5;GRCh38_alldifficultregions	ENSG00000285448;CCR12P-ENSG00000285448	ENSG00000285448;ENSG00000238241-ENSG00000285448	transcript;intergenic_region	ENST00000646895.1;ENSG00000238241-ENSG00000285448	pseudogene;.	MODIFIER;MODIFIER	downstream_gene_variant;intergenic_region	.	.	.	.	.	.	.	.	.	.	.	.	.	.	.
13	99430358	Sniffles2.INS.414BMC	N	<INS:319>	INS	INS	319	83.836	64.746	888	888	0	0	known	0.978	0.022	low_frequency	0.932	0.993	0.997	0.997	0.994	0.978	0.932	0.993	0.997	0.997	0.994	1	1	1	1	1	1	1	1	1	1	0.988	0.962	0.963	0.342	0.596	0.999	0.997	0.461	confident	GRCh38_SimpleRepeat_homopolymer_4to6_slop5;GRCh38_notinalldifficultregions	ENSG00000285448	ENSG00000285448	transcript	ENST00000646895.1	pseudogene	MODIFIER	intron_variant	.	.	.	.	.	.	.	.	.	.	.	.	.	.	.
13	99463142	Sniffles2.INS.414DMC	N	<INS:172>	INS	INS	172	117.351	80.577	888	883	5	0.00563	novel	0.441	0.441	common	0.365	0.562	0.223	0.662	0.45	0.443	0.366	0.562	0.225	0.662	0.453	0.00224	0.175	0.503	0.000808	0.00896	0.00324	0.175	0.505	0.000808	0.00876	0.44	0.723	0.681	0.681	0.715	0.693	0.69	0.78	difficult	GRCh38_AllTandemRepeatsandHomopolymers_slop5;GRCh38_AllTandemRepeats_gt100bp_slop5;GRCh38_allTandemRepeats;GRCh38_AllTandemRepeats_201to10000bp_slop5;GRCh38_alldifficultregions	TM9SF2	ENSG00000125304	gene_variant	ENSG00000125304	.	MODIFIER	intragenic_variant	.	.	.	.	.	.	.	.	.	.	.	.	.	.	.
13	99477124	Sniffles2.DEL.4155MC	N	<DEL:-60>	DEL	DEL	-60	104.779	163.551	888	874	14	0.0158	novel	0.0997	0.0997	common	0.168	0.0729	0.0238	0.104	0.0965	0.101	0.171	0.0734	0.0242	0.104	0.0994	0.0349	1	1	0.222	0.656	0.0222	1	1	0.222	0.663	0.0839	0.795	0.353	0.353	0.585	0.0958	0.102	0.686	difficult	GRCh38_AllTandemRepeatsandHomopolymers_slop5;GRCh38_AllTandemRepeats_gt100bp_slop5;GRCh38_allTandemRepeats;GRCh38_AllTandemRepeats_201to10000bp_slop5;GRCh38_chainSelf;GRCh38_alldifficultregions	TM9SF2	ENSG00000125304	gene_variant	ENSG00000125304	.	MODIFIER	intragenic_variant	.	.	.	.	.	.	.	.	.	.	.	.	Enhancer;CTCF Binding Site	.	.
13	99569999	Sniffles2.INS.4164MC	N	<INS:3144>	INS	INS	3144	44.472	3.658	888	869	19	0.0214	novel	0.00619	0.00619	low_frequency	0.0187	0.00694	0	0	0	0.00633	0.0194	0.00699	0	0	0	0.00162	0.00348	1	1	1	0.00174	0.00351	1	1	1	0.0045	0.985	0.125	0.125	0.425	0.000343	0.000505	0.578	confident	GRCh38_SimpleRepeat_homopolymer_4to6_slop5;GRCh38_notinalldifficultregions	TM9SF2-LINC01039	ENSG00000125304-ENSG00000234168	intergenic_region	ENSG00000125304-ENSG00000234168	.	MODIFIER	intergenic_region	.	.	.	.	.	.	.	.	.	.	.	.	.	.	.
13	99575259	Sniffles2.INS.4165MC	N	<INS:57>	INS	INS	57	86.297	448.22	888	867	21	0.0236	novel	0.00113	0.00113	rare	0.00415	0	0	0	0	0.00115	0.00426	0	0	0	0	1	1	1	1	1	1	1	1	1	1	0.000563	0.997	0	0	0.889	4.1e-06	2.71e-05	0.19	confident	GRCh38_SimpleRepeat_homopolymer_4to6_slop5;GRCh38_notinalldifficultregions	LINC01039;TM9SF2-LINC01039	ENSG00000234168;ENSG00000125304-ENSG00000234168	transcript;intergenic_region	ENST00000437113.2;ENSG00000125304-ENSG00000234168	pseudogene;.	MODIFIER;MODIFIER	upstream_gene_variant;intergenic_region	.	.	.	.	.	.	.	.	.	.	.	.	.	.	.
13	99600420	Sniffles2.INS.416DMC	N	<INS:115>	INS	INS	115	129.082	384.479	888	873	15	0.0169	novel	0.00451	0.00451	rare	0.0145	0	0	0	0.00292	0.00458	0.015	0	0	0	0.00294	1	1	1	1	1	1	1	1	1	1	0.00282	0.988	0.125	0.125	0.473	0.000264	0.000369	0.624	confident	GRCh38_notinalldifficultregions	ENSG00000287746-CLYBL	ENSG00000287746-ENSG00000125246	intergenic_region	ENSG00000287746-ENSG00000125246	.	MODIFIER	intergenic_region	.	.	.	.	.	.	.	.	.	.	.	.	CTCF Binding Site	.	.
13	99729965	Sniffles2.INS.417EMC	N	<INS:76>	INS	INS	76	36.582	134.514	888	877	11	0.0124	novel	0.28	0.28	common	0.129	0.208	0.44	0.22	0.456	0.283	0.131	0.21	0.446	0.221	0.459	0.388	0.446	0.531	0.171	0.537	0.389	0.447	0.432	0.172	0.535	0.266	0.858	0.773	0.773	0.809	0.206	0.219	0.867	difficult	GRCh38_gclt25orgt65_slop50;GRCh38_AllTandemRepeatsandHomopolymers_slop5;GRCh38_AllTandemRepeats_gt100bp_slop5;GRCh38_allTandemRepeats;GRCh38_SimpleRepeat_homopolymer_4to6_slop5;GRCh38_AllTandemRepeats_201to10000bp_slop5;GRCh38_alldifficultregions	CLYBL-AS1;CLYBL	ENSG00000234303;ENSG00000125246	transcript;transcript	ENST00000670609.1;ENST00000339105.9	pseudogene;protein_coding	MODIFIER;MODIFIER	upstream_gene_variant;intron_variant	CLYBL	ENSG00000125246	transcript	ENST00000339105.9	protein_coding	MODIFIER	intron_variant	.	.	.	.	.	.	.	.
13	99737185	Sniffles2.DEL.4182MC	N	<DEL:-53>	DEL	DEL	-53	52.851	324.942	888	864	24	0.027	known	0.0411	0.0411	low_frequency	0.0083	0.0625	0	0.0945	0.0585	0.0417	0.00855	0.0643	0	0.0938	0.0595	1	0.432	1	0.156	0.445	1	0.442	1	0.141	0.452	0.0405	0.965	0.765	0.765	0.786	0.106	0.103	0.899	confident	GRCh38_SimpleRepeat_homopolymer_4to6_slop5;GRCh38_notinalldifficultregions	CLYBL	ENSG00000125246	transcript	ENST00000339105.9	protein_coding	MODIFIER	intron_variant	CLYBL	ENSG00000125246	transcript	ENST00000339105.9	protein_coding	MODIFIER	intron_variant	.	.	.	.	.	.	.	.
13	99882023	Sniffles2.INS.418DMC	N	<INS:145>	INS	INS	145	98.826	462.217	888	862	26	0.0293	novel	0.00113	0.00113	rare	0.00208	0.00347	0	0	0	0.00116	0.00215	0.00352	0	0	0	1	1	1	1	1	1	1	1	1	1	0	0.998	0	0	0.149	2.77e-05	0.000333	0.0742	difficult	GRCh38_gclt25orgt65_slop50;GRCh38_SimpleRepeat_homopolymer_4to6_slop5;GRCh38_alldifficultregions	CLYBL;ENSG00000286757	ENSG00000125246;ENSG00000286757	transcript;transcript	ENST00000339105.9;ENST00000670575.1	protein_coding;pseudogene	MODIFIER;MODIFIER	intron_variant;intron_variant	CLYBL	ENSG00000125246	transcript	ENST00000339105.9	protein_coding	MODIFIER	intron_variant	.	.	.	.	.	.	.	.
13	99916668	Sniffles2.INS.419AMC	N	<INS:55>	INS	INS	55	199.264	344.55	888	861	27	0.0304	novel	0.00113	0.00113	rare	0.00208	0	0	0	0.00292	0.00116	0.00215	0	0	0	0.00305	1	1	1	1	1	1	1	1	1	1	0	0.998	0	0	0.131	3.38e-05	0.000242	0.191	confident	GRCh38_notinalldifficultregions	ENSG00000286757	ENSG00000286757	transcript	ENST00000670575.1	pseudogene	MODIFIER	intron_variant	.	.	.	.	.	.	.	.	.	.	.	.	Enhancer;CTCF Binding Site	.	.
13	99920762	Sniffles2.DEL.419FMC	N	<DEL:-1089>	DEL	DEL	-1089	69.859	397.794	888	871	17	0.0191	known	0.00113	0.00113	rare	0.00415	0	0	0	0	0.00115	0.00424	0	0	0	0	1	1	1	1	1	1	1	1	1	1	0	0.998	0	0	0.211	4.1e-06	0.000123	0.13	confident	GRCh38_gclt25orgt65_slop50;GRCh38_AllHomopolymers_gt6bp_imperfectgt10bp_slop5;GRCh38_AllTandemRepeats_51to200bp_slop5;GRCh38_AllTandemRepeatsandHomopolymers_slop5;GRCh38_SimpleRepeat_homopolymer_gt11_slop5;GRCh38_SimpleRepeat_triTR_15to50_slop5;GRCh38_SimpleRepeat_diTR_11to50_slop5;GRCh38_allTandemRepeats;GRCh38_SimpleRepeat_homopolymer_7to11_slop5;GRCh38_SimpleRepeat_homopolymer_4to6_slop5;GRCh38_AllTandemRepeats_lt51bp_slop5;GRCh38_SimpleRepeat_imperfecthomopolgt10_slop5;GRCh38_lowmappabilityall;GRCh38_nonunique_l100_m2_e1;GRCh38_alllowmapandsegdupregions;GRCh38_alldifficultregions;GRCh38_notinalldifficultregions	ENSG00000286757	ENSG00000286757	transcript	ENST00000670575.1	pseudogene	MODIFIER	intron_variant	.	.	.	.	.	.	.	.	.	.	.	.	.	.	.
13	99921245	Sniffles2.INS.419BMC	N	<INS:50>	INS	INS	50	154.2	293.932	888	876	12	0.0135	novel	0.00169	0.00169	rare	0	0	0	0	0.00877	0.00171	0	0	0	0	0.00904	1	1	1	1	1	1	1	1	1	1	0.00113	0.999	0.667	0.667	0.604	4.3e-05	0.000383	0.122	confident	GRCh38_notinalldifficultregions	ENSG00000286757	ENSG00000286757	transcript	ENST00000670575.1	pseudogene	MODIFIER	intron_variant	.	.	.	.	.	.	.	.	.	.	.	.	.	.	.
13	99960585	Sniffles2.INS.419EMC	N	<INS:116>	INS	INS	116	67.315	197.146	888	863	25	0.0282	known	0.0242	0.0242	low_frequency	0.0871	0	0	0.00305	0	0.0243	0.0872	0	0	0.00316	0	1	1	1	1	1	1	1	1	1	1	0.0208	0.98	0.714	0.714	0.747	0.00233	0.00482	0.476	difficult	GRCh38_gclt25orgt65_slop50;GRCh38_AllTandemRepeats_51to200bp_slop5;GRCh38_AllTandemRepeatsandHomopolymers_slop5;GRCh38_SimpleRepeat_diTR_11to50_slop5;GRCh38_AllTandemRepeats_gt100bp_slop5;GRCh38_allTandemRepeats;GRCh38_alldifficultregions	ENSG00000286757;ZIC5;ENSG00000286757-ZIC5	ENSG00000286757;ENSG00000139800;ENSG00000286757-ENSG00000139800	transcript;transcript;intergenic_region	ENST00000670575.1;ENST00000267294.5;ENSG00000286757-ENSG00000139800	pseudogene;protein_coding;.	MODIFIER;MODIFIER;MODIFIER	upstream_gene_variant;downstream_gene_variant;intergenic_region	.	.	.	.	.	.	.	.	.	.	.	.	Promoter	.	.
13	100059025	Sniffles2.BND.41CDMC	N	<BND:41CDMC>	BND	OTHER	.	0	25.415	888	833	55	0.0619	not_compared	0.00394	0.00394	rare	0.00622	0.00347	0.00595	0	0.00292	0.0042	0.00691	0.0036	0.00629	0	0.00311	1	1	1	1	1	1	1	1	1	1	0.00113	0.99	0	0	0.369	0.000251	0.000695	0.31	difficult	GRCh38_AllTandemRepeats_51to200bp_slop5;GRCh38_AllTandemRepeatsandHomopolymers_slop5;GRCh38_AllTandemRepeats_gt100bp_slop5;GRCh38_allTandemRepeats;GRCh38_SimpleRepeat_homopolymer_4to6_slop5;GRCh38_allOtherDifficultregions;GRCh38_gnomAD_InbreedingCoeff_slop1bp_merge1000bp;GRCh38_alldifficultregions	PCCA-DT;.	ENSG00000274605;.	transcript;transcript	ENST00000654763.1;ENST00000451989.1	pseudogene;processed_pseudogene	HIGH;LOW	transcript_ablation;feature_fusion	.	.	.	.	.	.	.	.	.	.	.	.	.	.	.
13	100059029	Sniffles2.INS.41B4MC	N	<INS:195>	INS	INS	195	131.074	97.808	888	831	57	0.0642	novel	0.0805	0.0805	common	0.127	0.0694	0.0119	0.137	0.038	0.086	0.139	0.0719	0.0127	0.143	0.0409	0.00577	0.133	1	7.59e-05	0.0173	0.0189	0.142	1	0.000113	0.0199	0.0743	0.954	0.783	0.783	0.858	0.11	0.114	0.945	difficult	GRCh38_AllTandemRepeats_51to200bp_slop5;GRCh38_AllTandemRepeatsandHomopolymers_slop5;GRCh38_AllTandemRepeats_gt100bp_slop5;GRCh38_allTandemRepeats;GRCh38_SimpleRepeat_homopolymer_4to6_slop5;GRCh38_allOtherDifficultregions;GRCh38_gnomAD_InbreedingCoeff_slop1bp_merge1000bp;GRCh38_alldifficultregions	ASNSP3;PCCA-DT	ENSG00000236554;ENSG00000274605	transcript;transcript	ENST00000451989.1;ENST00000654763.1	processed_pseudogene;pseudogene	MODIFIER;MODIFIER	downstream_gene_variant;intron_variant	.	.	.	.	.	.	.	.	.	.	.	.	.	.	.
13	100059068	Sniffles2.BND.41CBMC	N	<BND:41CBMC>	BND	OTHER	.	0	23.642	888	841	47	0.0529	not_compared	0.0135	0.0135	low_frequency	0.0145	0.0208	0.00893	0.0122	0.0117	0.0143	0.0156	0.0214	0.00955	0.0127	0.0124	1	1	1	1	1	1	1	1	1	1	0.00563	0.964	0.0417	0.0417	0.351	0.0121	0.0143	0.676	difficult	GRCh38_AllTandemRepeats_51to200bp_slop5;GRCh38_AllTandemRepeatsandHomopolymers_slop5;GRCh38_AllTandemRepeats_gt100bp_slop5;GRCh38_allTandemRepeats;GRCh38_alldifficultregions	ENSG00000227061&PCCA-DT	ENSG00000227061&ENSG00000274605	transcript	ENST00000654763.1	pseudogene	HIGH	bidirectional_gene_fusion	.	.	.	.	.	.	.	.	.	.	.	.	.	.	.
13	100059068	Sniffles2.BND.41CCMC	N	<BND:41CCMC>	BND	OTHER	.	0	20.693	888	852	36	0.0405	not_compared	0.0332	0.0332	low_frequency	0.0415	0.0139	0.0298	0.0274	0.0468	0.0346	0.0446	0.0142	0.0309	0.028	0.0488	0.337	1	0.129	0.107	1	0.358	1	0.133	0.108	1	0.0175	0.909	0.0536	0.0536	0.369	0.0185	0.0292	0.461	difficult	GRCh38_AllTandemRepeats_51to200bp_slop5;GRCh38_AllTandemRepeatsandHomopolymers_slop5;GRCh38_AllTandemRepeats_gt100bp_slop5;GRCh38_allTandemRepeats;GRCh38_alldifficultregions	DHRSX&PCCA-DT	ENSG00000169084&ENSG00000274605	transcript	ENST00000654763.1	pseudogene	HIGH	gene_fusion	.	.	.	.	.	.	.	.	.	.	.	.	.	.	.
13	100059068	Sniffles2.BND.41CEMC	N	<BND:41CEMC>	BND	OTHER	.	0	20.47	888	840	48	0.054	not_compared	0.0113	0.0113	low_frequency	0.0104	0.00694	0.0179	0.00915	0.0117	0.0119	0.0114	0.00714	0.0185	0.00955	0.0124	1	1	1	1	1	1	1	1	1	1	0.00563	0.968	0.05	0.05	0.357	0.0032	0.00453	0.378	difficult	GRCh38_AllTandemRepeats_51to200bp_slop5;GRCh38_AllTandemRepeatsandHomopolymers_slop5;GRCh38_AllTandemRepeats_gt100bp_slop5;GRCh38_allTandemRepeats;GRCh38_alldifficultregions	CLDN14&PCCA-DT;ENSG00000233818&PCCA-DT	ENSG00000159261&ENSG00000274605;ENSG00000233818&ENSG00000274605	transcript;transcript	ENST00000654763.1;ENST00000654763.1	pseudogene;pseudogene	HIGH;HIGH	gene_fusion;bidirectional_gene_fusion	.	.	.	.	.	.	.	.	.	.	.	.	.	.	.
13	100079822	Sniffles2.DEL.41BDMC	N	<DEL:-3293>	DEL	DEL	-3293	241.756	17.243	888	864	24	0.027	novel	0.00394	0.00394	rare	0.0083	0.00694	0.00298	0	0	0.00347	0.00855	0.00709	0	0	0	1	1	1	1	1	1	1	1	1	1	0.000563	0.991	0	0	0.286	0.000461	0.000527	0.708	confident	GRCh38_AllHomopolymers_gt6bp_imperfectgt10bp_slop5;GRCh38_AllTandemRepeatsandHomopolymers_slop5;GRCh38_SimpleRepeat_diTR_11to50_slop5;GRCh38_allTandemRepeats;GRCh38_SimpleRepeat_homopolymer_7to11_slop5;GRCh38_SimpleRepeat_homopolymer_4to6_slop5;GRCh38_AllTandemRepeats_lt51bp_slop5;GRCh38_lowmappabilityall;GRCh38_nonunique_l100_m2_e1;GRCh38_alllowmapandsegdupregions;GRCh38_alldifficultregions;GRCh38_notinalldifficultregions	PCCA-DT	ENSG00000274605	transcript	ENST00000654763.1	pseudogene	MODIFIER	intron_variant	.	.	.	.	.	.	.	3-hydroxypropylmercapturic_acid_levels_in_smokers	7e-09	0.9446	NR	26053186	Enhancer	.	.
13	100079822	Sniffles2.INV.41C5MC	N	<INV:3342>	INV	OTHER	3342	3.476	2.329	888	864	24	0.027	novel	0.00169	0.00169	rare	0.00415	0.00347	0	0	0	0.00174	0.00427	0.00355	0	0	0	1	1	1	1	1	1	1	1	1	1	0.000563	0.995	0	0	0.415	0.000403	0.000407	0.816	confident	GRCh38_AllHomopolymers_gt6bp_imperfectgt10bp_slop5;GRCh38_AllTandemRepeatsandHomopolymers_slop5;GRCh38_SimpleRepeat_diTR_11to50_slop5;GRCh38_allTandemRepeats;GRCh38_SimpleRepeat_homopolymer_7to11_slop5;GRCh38_SimpleRepeat_homopolymer_4to6_slop5;GRCh38_AllTandemRepeats_lt51bp_slop5;GRCh38_lowmappabilityall;GRCh38_nonunique_l100_m2_e1;GRCh38_alllowmapandsegdupregions;GRCh38_alldifficultregions;GRCh38_notinalldifficultregions	PCCA-DT	ENSG00000274605	transcript	ENST00000654763.1	pseudogene	MODIFIER	intron_variant	.	.	.	.	.	.	.	.	.	.	.	.	Enhancer	.	.
13	100082876	Sniffles2.INV.41C6MC	N	<INV:5232>	INV	OTHER	5232	9.483	7.209	888	861	27	0.0304	novel	0.00169	0.00169	rare	0.00415	0.00347	0	0	0	0.00174	0.00429	0.0036	0	0	0	1	1	1	1	1	1	1	1	1	1	0.000563	0.995	0	0	0.418	0.000403	0.000406	0.817	confident	GRCh38_AllHomopolymers_gt6bp_imperfectgt10bp_slop5;GRCh38_AllTandemRepeats_51to200bp_slop5;GRCh38_AllTandemRepeatsandHomopolymers_slop5;GRCh38_SimpleRepeat_homopolymer_gt11_slop5;GRCh38_AllTandemRepeats_gt100bp_slop5;GRCh38_allTandemRepeats;GRCh38_SimpleRepeat_homopolymer_7to11_slop5;GRCh38_SimpleRepeat_homopolymer_4to6_slop5;GRCh38_AllTandemRepeats_lt51bp_slop5;GRCh38_SimpleRepeat_imperfecthomopolgt20_slop5;GRCh38_SimpleRepeat_imperfecthomopolgt10_slop5;GRCh38_lowmappabilityall;GRCh38_nonunique_l100_m2_e1;GRCh38_alllowmapandsegdupregions;GRCh38_alldifficultregions;GRCh38_notinalldifficultregions	PCCA-DT	ENSG00000274605	transcript	ENST00000654763.1	pseudogene	MODIFIER	intron_variant	.	.	.	.	.	.	.	.	.	.	.	.	Open chromatin;Enhancer;Promoter	.	.
13	100083278	Sniffles2.DEL.41BEMC	N	<DEL:-2551>	DEL	DEL	-2551	145.875	140.331	888	861	27	0.0304	novel	0.00225	0.00225	rare	0.00415	0.00694	0	0	0	0.00232	0.00431	0.00714	0	0	0	1	1	1	1	1	1	1	1	1	1	0.000563	0.994	0	0	0.342	0.00043	0.000474	0.743	confident	GRCh38_AllHomopolymers_gt6bp_imperfectgt10bp_slop5;GRCh38_AllTandemRepeats_51to200bp_slop5;GRCh38_AllTandemRepeatsandHomopolymers_slop5;GRCh38_SimpleRepeat_homopolymer_gt11_slop5;GRCh38_AllTandemRepeats_gt100bp_slop5;GRCh38_allTandemRepeats;GRCh38_SimpleRepeat_homopolymer_7to11_slop5;GRCh38_SimpleRepeat_homopolymer_4to6_slop5;GRCh38_SimpleRepeat_imperfecthomopolgt10_slop5;GRCh38_lowmappabilityall;GRCh38_nonunique_l100_m2_e1;GRCh38_alllowmapandsegdupregions;GRCh38_alldifficultregions;GRCh38_notinalldifficultregions	PCCA;PCCA-DT	ENSG00000175198;ENSG00000274605	transcript;transcript	ENST00000376285.6;ENST00000654763.1	protein_coding;pseudogene	MODIFIER;MODIFIER	upstream_gene_variant;intron_variant	.	.	.	.	.	.	.	.	.	.	.	.	Open chromatin;Enhancer	.	.
13	100084481	Sniffles2.DEL.41C0MC	N	<DEL:-1261>	DEL	DEL	-1261	381.92	232.303	888	865	23	0.0259	novel	0.00225	0.00225	rare	0.0083	0	0	0	0	0.00231	0.00862	0	0	0	0	1	1	1	1	1	1	1	1	1	1	0.00169	0.992	0	0	0.414	1.43e-05	6.46e-05	0.224	confident	GRCh38_AllHomopolymers_gt6bp_imperfectgt10bp_slop5;GRCh38_AllTandemRepeatsandHomopolymers_slop5;GRCh38_SimpleRepeat_homopolymer_gt11_slop5;GRCh38_SimpleRepeat_homopolymer_7to11_slop5;GRCh38_SimpleRepeat_homopolymer_4to6_slop5;GRCh38_SimpleRepeat_imperfecthomopolgt10_slop5;GRCh38_lowmappabilityall;GRCh38_nonunique_l100_m2_e1;GRCh38_alllowmapandsegdupregions;GRCh38_alldifficultregions;GRCh38_notinalldifficultregions	PCCA;PCCA-DT	ENSG00000175198;ENSG00000274605	transcript;transcript	ENST00000376285.6;ENST00000654763.1	protein_coding;pseudogene	MODIFIER;MODIFIER	upstream_gene_variant;intron_variant	.	.	.	.	.	.	.	.	.	.	.	.	Enhancer	.	.
13	100086090	Sniffles2.DEL.41C3MC	N	<DEL:-51>	DEL	DEL	-51	266.042	251.325	888	870	18	0.0203	novel	0.00338	0.00338	rare	0.0083	0.00694	0	0	0	0.00345	0.00855	0.00704	0	0	0	1	1	1	1	1	1	1	1	1	1	0.00113	0.991	0	0	0.353	0.00041	0.000459	0.743	confident	GRCh38_notinalldifficultregions	PCCA;PCCA-DT	ENSG00000175198;ENSG00000274605	transcript;transcript	ENST00000376285.6;ENST00000654763.1	protein_coding;pseudogene	MODIFIER;MODIFIER	upstream_gene_variant;intron_variant	.	.	.	.	.	.	.	.	.	.	.	.	.	.	.
13	100086929	Sniffles2.DEL.41C2MC	N	<DEL:-1179>	DEL	DEL	-1179	265.83	245.849	888	870	18	0.0203	novel	0.00563	0.00563	low_frequency	0.0166	0.00694	0	0	0	0.00575	0.017	0.00704	0	0	0	1	1	1	1	1	1	1	1	1	1	0.00338	0.989	0.3	0.3	0.587	0.000483	0.000636	0.624	confident	GRCh38_AllHomopolymers_gt6bp_imperfectgt10bp_slop5;GRCh38_AllTandemRepeatsandHomopolymers_slop5;GRCh38_allTandemRepeats;GRCh38_SimpleRepeat_homopolymer_4to6_slop5;GRCh38_AllTandemRepeats_lt51bp_slop5;GRCh38_SimpleRepeat_imperfecthomopolgt20_slop5;GRCh38_SimpleRepeat_imperfecthomopolgt10_slop5;GRCh38_alldifficultregions;GRCh38_notinalldifficultregions	PCCA;PCCA-DT	ENSG00000175198;ENSG00000274605	transcript;transcript	ENST00000376285.6;ENST00000654763.1	protein_coding;pseudogene	MODIFIER;MODIFIER	upstream_gene_variant;intron_variant	.	.	.	.	.	.	.	.	.	.	.	.	Promoter	.	.
13	100103534	Sniffles2.DEL.41D6MC	N	<DEL:-3102>	DEL	DEL	-3102	0	0	888	861	27	0.0304	known	0.00169	0.00169	rare	0	0	0	0	0.00877	0.00174	0	0	0	0	0.00909	1	1	1	1	1	1	1	1	1	1	0.00282	0.993	0.333	0.333	0.665	0.000488	0.000965	0.425	confident	GRCh38_gclt25orgt65_slop50;GRCh38_AllHomopolymers_gt6bp_imperfectgt10bp_slop5;GRCh38_AllTandemRepeats_51to200bp_slop5;GRCh38_AllTandemRepeatsandHomopolymers_slop5;GRCh38_SimpleRepeat_homopolymer_gt11_slop5;GRCh38_SimpleRepeat_homopolymer_gt20_slop5;GRCh38_AllTandemRepeats_gt100bp_slop5;GRCh38_allTandemRepeats;GRCh38_SimpleRepeat_homopolymer_7to11_slop5;GRCh38_SimpleRepeat_homopolymer_4to6_slop5;GRCh38_SimpleRepeat_imperfecthomopolgt20_slop5;GRCh38_AllTandemRepeats_201to10000bp_slop5;GRCh38_SimpleRepeat_imperfecthomopolgt10_slop5;GRCh38_alldifficultregions;GRCh38_notinalldifficultregions	PCCA	ENSG00000175198	transcript	ENST00000376285.6	protein_coding	MODIFIER	intron_variant	PCCA	ENSG00000175198	transcript	ENST00000376285.6	protein_coding	MODIFIER	intron_variant	Age_of_smoking_initiation__MTAG_	6e-12	0.0104284	NR	30643251	Enhancer	.	.
13	100132294	Sniffles2.INS.41D2MC	N	<INS:50>	INS	INS	50	41.683	133.439	888	867	21	0.0236	novel	0.094	0.094	common	0.166	0.0868	0.00298	0.0823	0.0994	0.0963	0.169	0.0906	0.00303	0.0838	0.102	0.64	0.28	1	0.604	0.216	0.642	0.299	1	0.604	0.382	0.0918	0.977	0.917	0.917	0.926	0.0968	0.0954	0.939	confident	GRCh38_notinalldifficultregions	PCCA	ENSG00000175198	transcript	ENST00000376285.6	protein_coding	MODIFIER	intron_variant	PCCA	ENSG00000175198	transcript	ENST00000376285.6	protein_coding	MODIFIER	intron_variant	.	.	.	.	.	Enhancer	.	.
13	100146841	Sniffles2.INS.41D4MC	N	<INS:329>	INS	INS	329	116.882	147.828	888	872	16	0.018	known	0.0771	0.0771	common	0.274	0.0174	0	0	0	0.0774	0.278	0.0177	0	0	0	0.417	1	1	1	1	0.415	1	1	1	1	0.0805	0.947	0.803	0.803	0.794	0.0061	0.0068	0.739	confident	GRCh38_notinalldifficultregions	RPL15P18;PCCA	ENSG00000228501;ENSG00000175198	transcript;transcript	ENST00000432924.2;ENST00000376285.6	processed_pseudogene;protein_coding	MODIFIER;MODIFIER	downstream_gene_variant;intron_variant	PCCA	ENSG00000175198	transcript	ENST00000376285.6	protein_coding	MODIFIER	intron_variant	.	.	.	.	.	.	.	.
13	100264062	Sniffles2.INS.41E2MC	N	<INS:53>	INS	INS	53	131.215	241.946	888	870	18	0.0203	novel	0.0141	0.0141	low_frequency	0.0415	0.0104	0	0	0.00585	0.0144	0.0433	0.0104	0	0	0.00592	0.0532	1	1	1	1	0.0575	1	1	1	1	0.00957	0.972	0.304	0.304	0.545	0.00112	0.0018	0.511	difficult	GRCh38_AllTandemRepeatsandHomopolymers_slop5;GRCh38_AllTandemRepeats_gt100bp_slop5;GRCh38_allTandemRepeats;GRCh38_AllTandemRepeats_201to10000bp_slop5;GRCh38_lowmappabilityall;GRCh38_nonunique_l100_m2_e1;GRCh38_chainSelf;GRCh38_alllowmapandsegdupregions;GRCh38_alldifficultregions	PCCA	ENSG00000175198	transcript	ENST00000376285.6	protein_coding	MODIFIER	intron_variant	PCCA	ENSG00000175198	transcript	ENST00000376285.6	protein_coding	MODIFIER	intron_variant	.	.	.	.	.	.	.	.
13	100298647	Sniffles2.INS.41F4MC	N	<INS:62>	INS	INS	62	62.94	215.71	888	872	16	0.018	novel	0.00113	0.00113	rare	0	0.00347	0	0.00305	0	0.00115	0	0.00352	0	0.00312	0	1	1	1	1	1	1	1	1	1	1	0.00113	0.995	0	0	0.551	0.00941	0.0102	0.598	difficult	GRCh38_AllTandemRepeats_51to200bp_slop5;GRCh38_AllTandemRepeatsandHomopolymers_slop5;GRCh38_AllTandemRepeats_gt100bp_slop5;GRCh38_allTandemRepeats;GRCh38_SimpleRepeat_quadTR_20to50_slop5;GRCh38_alldifficultregions	PCCA	ENSG00000175198	transcript	ENST00000376285.6	protein_coding	MODIFIER	intron_variant	PCCA	ENSG00000175198	transcript	ENST00000376285.6	protein_coding	MODIFIER	intron_variant	.	.	.	.	.	.	.	.
13	100373015	Sniffles2.DEL.41FCMC	N	<DEL:-50>	DEL	DEL	-50	75.75	266.003	888	869	19	0.0214	novel	0.00113	0.00113	rare	0	0	0	0.00305	0.00292	0.00115	0	0	0	0.00311	0.00303	1	1	1	1	1	1	1	1	1	1	0.000563	0.997	0	0	0.356	0.000923	0.00495	0.402	confident	GRCh38_notinalldifficultregions	PCCA	ENSG00000175198	transcript	ENST00000376285.6	protein_coding	MODIFIER	intron_variant	PCCA	ENSG00000175198	transcript	ENST00000376285.6	protein_coding	MODIFIER	intron_variant	.	.	.	.	.	.	.	.
13	100404467	Sniffles2.INS.4205MC	N	<INS:224>	INS	INS	224	53.069	125.472	888	861	27	0.0304	novel	0.00113	0.00113	rare	0	0.00347	0.00298	0	0	0.00116	0	0.00347	0.00307	0	0	1	1	1	1	1	1	1	1	1	1	0	0.998	0	0	0.183	6.76e-05	0.000198	0.356	confident	GRCh38_SimpleRepeat_homopolymer_4to6_slop5;GRCh38_notinalldifficultregions	PCCA	ENSG00000175198	transcript	ENST00000376285.6	protein_coding	MODIFIER	intron_variant	PCCA	ENSG00000175198	transcript	ENST00000376285.6	protein_coding	MODIFIER	intron_variant	.	.	.	.	.	.	.	.
13	100406065	Sniffles2.INS.4206MC	N	<INS:232>	INS	INS	232	66.015	193.284	888	864	24	0.027	novel	0.00225	0.00225	rare	0.00208	0	0.00298	0	0.00585	0.00231	0.00214	0	0.00307	0	0.0061	1	1	1	1	1	1	1	1	1	1	0.00113	0.993	0	0	0.399	9.01e-05	0.000288	0.294	confident	GRCh38_SimpleRepeat_homopolymer_4to6_slop5;GRCh38_notinalldifficultregions	PCCA	ENSG00000175198	transcript	ENST00000376285.6	protein_coding	MODIFIER	intron_variant	PCCA	ENSG00000175198	transcript	ENST00000376285.6	protein_coding	MODIFIER	intron_variant	.	.	.	.	.	.	.	.
13	100406406	Sniffles2.DEL.420FMC	N	<DEL:-201>	DEL	DEL	-201	131.313	291.853	888	863	25	0.0282	novel	0.00225	0.00225	rare	0.00208	0	0.00595	0	0.00292	0.00232	0.00214	0	0.00614	0	0.00307	1	1	1	1	1	1	1	1	1	1	0.000563	0.994	0	0	0.335	5.74e-05	0.000405	0.154	confident	GRCh38_SimpleRepeat_homopolymer_4to6_slop5;GRCh38_lowmappabilityall;GRCh38_nonunique_l100_m2_e1;GRCh38_alllowmapandsegdupregions;GRCh38_alldifficultregions;GRCh38_notinalldifficultregions	PCCA	ENSG00000175198	transcript	ENST00000376285.6	protein_coding	MODIFIER	intron_variant	PCCA	ENSG00000175198	transcript	ENST00000376285.6	protein_coding	MODIFIER	intron_variant	.	.	.	.	.	.	.	.
13	100422118	Sniffles2.INS.4207MC	N	<INS:58>	INS	INS	58	85.049	354.015	888	861	27	0.0304	novel	0.00394	0.00394	rare	0.0145	0	0	0	0	0.00406	0.0148	0	0	0	0	1	1	1	1	1	1	1	1	1	1	0.00169	0.989	0	0	0.36	0.000224	0.000427	0.381	difficult	GRCh38_gclt25orgt65_slop50;GRCh38_AllTandemRepeats_51to200bp_slop5;GRCh38_AllTandemRepeatsandHomopolymers_slop5;GRCh38_AllTandemRepeats_gt100bp_slop5;GRCh38_allTandemRepeats;GRCh38_SimpleRepeat_quadTR_51to200_slop5;GRCh38_SimpleRepeat_homopolymer_4to6_slop5;GRCh38_SimpleRepeat_quadTR_20to50_slop5;GRCh38_alldifficultregions	PCCA	ENSG00000175198	transcript	ENST00000376285.6	protein_coding	MODIFIER	intron_variant	PCCA	ENSG00000175198	transcript	ENST00000376285.6	protein_coding	MODIFIER	intron_variant	.	.	.	.	.	.	.	.
13	100429969	Sniffles2.INS.4208MC	N	<INS:122>	INS	INS	122	153.368	365.881	888	863	25	0.0282	novel	0.00619	0.00619	low_frequency	0	0.0347	0.00298	0	0	0.00637	0	0.0347	0.00312	0	0	1	0.149	1	1	1	1	0.149	1	1	1	0.00338	0.986	0.2	0.2	0.347	0.000904	0.00145	0.544	confident	GRCh38_notinalldifficultregions	PCCA	ENSG00000175198	transcript	ENST00000376285.6	protein_coding	MODIFIER	intron_variant	PCCA	ENSG00000175198	transcript	ENST00000376285.6	protein_coding	MODIFIER	intron_variant	.	.	.	.	.	.	.	.
13	100431552	Sniffles2.INV.4217MC	N	<INV:103>	INV	OTHER	103	141.716	390.078	888	871	17	0.0191	novel	0.00169	0.00169	rare	0.00415	0.00347	0	0	0	0.00172	0.00426	0.00347	0	0	0	1	1	1	1	1	1	1	1	1	1	0.000563	0.995	0	0	0.374	0.000108	0.000195	0.45	confident	GRCh38_SimpleRepeat_homopolymer_4to6_slop5;GRCh38_lowmappabilityall;GRCh38_nonunique_l100_m2_e1;GRCh38_alllowmapandsegdupregions;GRCh38_alldifficultregions;GRCh38_notinalldifficultregions	PCCA	ENSG00000175198	transcript	ENST00000376285.6	protein_coding	MODIFIER	intron_variant	PCCA	ENSG00000175198	transcript	ENST00000376285.6	protein_coding	MODIFIER	intron_variant	.	.	.	.	.	.	.	.
13	100451905	Sniffles2.INS.420CMC	N	<INS:3543>	INS	INS	3543	213.355	5.715	888	840	48	0.054	novel	0.00225	0.00225	rare	0.00208	0	0	0.0061	0.00292	0.00238	0.00223	0	0	0.00649	0.00312	1	1	1	0.00306	1	1	1	1	0.00326	1	0.000563	0.995	0	0	0.54	4.4e-05	0.000255	0.23	difficult	GRCh38_AllTandemRepeatsandHomopolymers_slop5;GRCh38_AllTandemRepeats_gt100bp_slop5;GRCh38_allTandemRepeats;GRCh38_AllTandemRepeats_201to10000bp_slop5;GRCh38_alldifficultregions	PCCA	ENSG00000175198	transcript	ENST00000376285.6	protein_coding	MODIFIER	intron_variant	PCCA	ENSG00000175198	transcript	ENST00000376285.6	protein_coding	MODIFIER	intron_variant	.	.	.	.	.	Open chromatin;CTCF Binding Site	.	.
13	100451956	Sniffles2.INS.4209MC	N	<INS:188>	INS	INS	188	219.196	161.094	888	870	18	0.0203	novel	0.0524	0.0524	common	0.0664	0.0451	0.0327	0.0366	0.0731	0.0529	0.0665	0.0454	0.0333	0.0373	0.0744	0.608	1	1	1	1	0.607	1	1	1	1	0.0287	0.854	0.0652	0.0652	0.453	0.053	0.065	0.603	difficult	GRCh38_AllTandemRepeatsandHomopolymers_slop5;GRCh38_AllTandemRepeats_gt100bp_slop5;GRCh38_allTandemRepeats;GRCh38_AllTandemRepeats_201to10000bp_slop5;GRCh38_alldifficultregions	PCCA	ENSG00000175198	transcript	ENST00000376285.6	protein_coding	MODIFIER	intron_variant	PCCA	ENSG00000175198	transcript	ENST00000376285.6	protein_coding	MODIFIER	intron_variant	.	.	.	.	.	Open chromatin;CTCF Binding Site	.	.
13	100507825	Sniffles2.INS.4227MC	N	<INS:184>	INS	INS	184	144.254	240.459	888	864	24	0.027	known	0.00619	0.00619	low_frequency	0.0166	0.0104	0	0	0	0.00637	0.0172	0.0107	0	0	0	1	1	1	1	1	1	1	1	1	1	0.00282	0.991	0.364	0.364	0.641	0.000266	0.000827	0.268	confident	GRCh38_SimpleRepeat_homopolymer_4to6_slop5;GRCh38_notinalldifficultregions	PCCA	ENSG00000175198	transcript	ENST00000376285.6	protein_coding	MODIFIER	intron_variant	PCCA	ENSG00000175198	transcript	ENST00000376285.6	protein_coding	MODIFIER	intron_variant	.	.	.	.	.	.	.	.
13	100553170	Sniffles2.DEL.422BMC	N	<DEL:-3340>	DEL	DEL	-3340	0	0	888	860	28	0.0315	known	0.00225	0.00225	rare	0	0	0.0119	0	0	0.00233	0	0	0.0123	0	0	1	1	1	1	1	1	1	1	1	1	0.00113	0.993	0	0	0.39	0.0001	0.000201	0.453	confident	GRCh38_AllHomopolymers_gt6bp_imperfectgt10bp_slop5;GRCh38_AllTandemRepeatsandHomopolymers_slop5;GRCh38_SimpleRepeat_homopolymer_gt11_slop5;GRCh38_SimpleRepeat_diTR_11to50_slop5;GRCh38_allTandemRepeats;GRCh38_SimpleRepeat_homopolymer_7to11_slop5;GRCh38_SimpleRepeat_homopolymer_4to6_slop5;GRCh38_AllTandemRepeats_lt51bp_slop5;GRCh38_SimpleRepeat_imperfecthomopolgt20_slop5;GRCh38_SimpleRepeat_imperfecthomopolgt10_slop5;GRCh38_alldifficultregions;GRCh38_notinalldifficultregions	ENSG00000224356;GGACT	ENSG00000224356;ENSG00000134864	transcript;transcript	ENST00000454752.3;ENST00000376250.6	pseudogene;protein_coding	MODIFIER;MODIFIER	intron_variant;intron_variant	GGACT	ENSG00000134864	transcript	ENST00000376250.6	protein_coding	MODIFIER	intron_variant	Height	3e-09	0.0098	.	34594039	.	.	.
13	100557001	Sniffles2.DEL.422CMC	N	<DEL:-2298>	DEL	DEL	-2298	188.724	9.839	888	857	31	0.0349	known	0.00225	0.00225	rare	0	0	0.0119	0	0	0.00233	0	0	0.0122	0	0	1	1	1	1	1	1	1	1	1	1	0.00169	0.992	0	0	0.376	5.53e-05	0.000162	0.283	confident	GRCh38_AllHomopolymers_gt6bp_imperfectgt10bp_slop5;GRCh38_AllTandemRepeatsandHomopolymers_slop5;GRCh38_SimpleRepeat_homopolymer_gt11_slop5;GRCh38_allTandemRepeats;GRCh38_SimpleRepeat_homopolymer_7to11_slop5;GRCh38_SimpleRepeat_homopolymer_4to6_slop5;GRCh38_AllTandemRepeats_lt51bp_slop5;GRCh38_SimpleRepeat_imperfecthomopolgt10_slop5;GRCh38_alldifficultregions;GRCh38_notinalldifficultregions	ENSG00000224356;GGACT	ENSG00000224356;ENSG00000134864	transcript;transcript	ENST00000454752.3;ENST00000376250.6	pseudogene;protein_coding	MODIFIER;MODIFIER	intron_variant;intron_variant	GGACT	ENSG00000134864	transcript	ENST00000376250.6	protein_coding	MODIFIER	intron_variant	Alzheimer_disease_and_age_of_onset	9e-07	4.909	Intergenic	26830138	.	.	.
13	100589810	Sniffles2.DEL.422EMC	N	<DEL:-317>	DEL	DEL	-317	131.266	169.397	888	871	17	0.0191	known	0.0867	0.0867	common	0.141	0.0243	0.155	0.0122	0.0672	0.0878	0.145	0.0248	0.158	0.0123	0.0659	0.105	1	0.133	1	0.163	0.112	1	0.0824	1	0.145	0.0828	0.98	0.909	0.909	0.948	0.0103	0.0106	0.964	confident	GRCh38_AllHomopolymers_gt6bp_imperfectgt10bp_slop5;GRCh38_AllTandemRepeatsandHomopolymers_slop5;GRCh38_SimpleRepeat_homopolymer_gt11_slop5;GRCh38_SimpleRepeat_homopolymer_gt20_slop5;GRCh38_SimpleRepeat_homopolymer_4to6_slop5;GRCh38_SimpleRepeat_imperfecthomopolgt20_slop5;GRCh38_SimpleRepeat_imperfecthomopolgt10_slop5;GRCh38_lowmappabilityall;GRCh38_nonunique_l100_m2_e1;GRCh38_alllowmapandsegdupregions;GRCh38_alldifficultregions;GRCh38_notinalldifficultregions	GGACT-TMTC4	ENSG00000134864-ENSG00000125247	intergenic_region	ENSG00000134864-ENSG00000125247	.	MODIFIER	intergenic_region	.	.	.	.	.	.	.	.	.	.	.	.	.	.	.
13	100674180	Sniffles2.INS.423CMC	N	<INS:61>	INS	INS	61	106.542	458.328	888	859	29	0.0327	novel	0.00169	0.00169	rare	0	0.00347	0	0.0061	0	0.00175	0	0.00357	0	0.00637	0	1	1	1	1	1	1	1	1	1	1	0.00169	0.998	0.667	0.667	0.57	0.001	0.00401	0.363	difficult	GRCh38_gclt25orgt65_slop50;GRCh38_AllTandemRepeatsandHomopolymers_slop5;GRCh38_allTandemRepeats;GRCh38_AllTandemRepeats_lt51bp_slop5;GRCh38_alldifficultregions	ENSG00000289594;TMTC4	ENSG00000289594;ENSG00000125247	transcript;transcript	ENST00000685848.1;ENST00000342624.10	pseudogene;protein_coding	MODIFIER;MODIFIER	upstream_gene_variant;intron_variant	TMTC4	ENSG00000125247	transcript	ENST00000342624.10	protein_coding	MODIFIER	intron_variant	.	.	.	.	.	Promoter	.	.
13	100762186	Sniffles2.DEL.4252MC	N	<DEL:-51>	DEL	DEL	-51	68.447	302.456	888	867	21	0.0236	novel	0.0124	0.0124	low_frequency	0.0083	0	0.0357	0.00915	0.00877	0.0127	0.00866	0	0.0359	0.00915	0.0092	1	1	1	1	1	1	1	1	1	1	0.00394	0.976	0.182	0.182	0.381	0.0016	0.00487	0.312	difficult	GRCh38_gclt25orgt65_slop50;GRCh38_AllTandemRepeatsandHomopolymers_slop5;GRCh38_AllTandemRepeats_gt100bp_slop5;GRCh38_allTandemRepeats;GRCh38_SimpleRepeat_homopolymer_4to6_slop5;GRCh38_AllTandemRepeats_201to10000bp_slop5;GRCh38_lowmappabilityall;GRCh38_nonunique_l100_m2_e1;GRCh38_alllowmapandsegdupregions;GRCh38_alldifficultregions	NALCN-AS1	ENSG00000233009	transcript	ENST00000457843.1	pseudogene	MODIFIER	intron_variant	.	.	.	.	.	.	.	.	.	.	.	.	.	.	.
13	100766926	Sniffles2.INS.424DMC	N	<INS:56>	INS	INS	56	92.948	620.876	888	865	23	0.0259	novel	0.00113	0.00113	rare	0.00208	0	0	0	0.00292	0.00116	0.00213	0	0	0	0.00307	1	1	1	1	1	1	1	1	1	1	0	0.998	0	0	0.0251	0.000267	0.000338	0.377	confident	GRCh38_notinalldifficultregions	NALCN-AS1	ENSG00000233009	transcript	ENST00000457843.1	pseudogene	MODIFIER	intron_variant	.	.	.	.	.	.	.	.	.	.	.	.	.	.	.
13	100770800	Sniffles2.INS.424CMC	N	<INS:121>	INS	INS	121	124.618	389.818	888	860	28	0.0315	novel	0.00113	0.00113	rare	0.00415	0	0	0	0	0.00116	0.00431	0	0	0	0	1	1	1	1	1	1	1	1	1	1	0.00113	1	1	1	0.777	5.43e-05	8.53e-05	0.499	confident	GRCh38_notinalldifficultregions	NALCN-AS1	ENSG00000233009	transcript	ENST00000457843.1	pseudogene	MODIFIER	intron_variant	.	.	.	.	.	.	.	.	.	.	.	.	.	.	.
13	100777863	Sniffles2.INS.424EMC	N	<INS:75>	INS	INS	75	64.591	175.501	888	865	23	0.0259	novel	0.0997	0.0997	common	0.355	0.0208	0	0	0	0.102	0.357	0.0216	0	0	0	0.122	0.0517	1	1	1	0.12	0.0536	1	1	1	0.101	0.931	0.729	0.729	0.791	0.00721	0.00906	0.712	difficult	GRCh38_AllTandemRepeatsandHomopolymers_slop5;GRCh38_SimpleRepeat_diTR_11to50_slop5;GRCh38_allTandemRepeats;GRCh38_SimpleRepeat_homopolymer_4to6_slop5;GRCh38_AllTandemRepeats_lt51bp_slop5;GRCh38_lowmappabilityall;GRCh38_nonunique_l100_m2_e1;GRCh38_alllowmapandsegdupregions;GRCh38_alldifficultregions	NALCN-AS1	ENSG00000233009	transcript	ENST00000457843.1	pseudogene	MODIFIER	intron_variant	.	.	.	.	.	.	.	.	.	.	.	.	.	.	.
13	100818150	Sniffles2.INS.425CMC	N	<INS:53>	INS	INS	53	104.933	396.466	888	867	21	0.0236	known	0.00338	0.00338	rare	0.0104	0.00347	0	0	0	0.00346	0.0106	0.00355	0	0	0	1	1	1	1	1	1	1	1	1	1	0.00169	0.994	0.333	0.333	0.632	0.000208	0.000288	0.654	confident	GRCh38_notinalldifficultregions	NALCN-AS1	ENSG00000233009	transcript	ENST00000457843.1	pseudogene	MODIFIER	intron_variant	.	.	.	.	.	.	.	.	.	.	.	.	.	.	.
13	100883708	Sniffles2.INS.425DMC	N	<INS:317>	INS	INS	317	81.826	68.797	888	865	23	0.0259	novel	0.214	0.214	common	0.18	0.295	0.152	0.372	0.102	0.218	0.184	0.299	0.156	0.37	0.105	1	0.422	0.13	0.246	0.389	1	0.323	0.131	0.316	0.387	0.215	0.974	0.962	0.962	0.954	0.349	0.346	0.966	confident	GRCh38_notinalldifficultregions	NALCN-AS1	ENSG00000233009	transcript	ENST00000457843.1	pseudogene	MODIFIER	intron_variant	.	.	.	.	.	.	.	.	.	.	.	.	.	.	.
13	100924979	Sniffles2.INS.4267MC	N	<INS:315>	INS	INS	315	85.106	124.519	888	861	27	0.0304	known	0.197	0.197	common	0.0124	0.281	0.548	0.0335	0.199	0.203	0.0129	0.291	0.551	0.0344	0.207	1	0.0233	0.641	1	1	1	0.039	0.754	1	0.812	0.197	0.974	0.949	0.949	0.963	0.0362	0.0368	0.946	confident	GRCh38_notinalldifficultregions	NALCN-AS1	ENSG00000233009	transcript	ENST00000457843.1	pseudogene	MODIFIER	intron_variant	.	.	.	.	.	.	.	.	.	.	.	.	.	.	.
13	100973520	Sniffles2.INS.4268MC	N	<INS:95>	INS	INS	95	81.6	79.688	888	875	13	0.0146	known	0.137	0.137	common	0.22	0.0764	0.122	0.137	0.0877	0.139	0.22	0.0769	0.124	0.14	0.0884	0.577	0.00394	0.0753	0.0873	0.62	0.577	0.00405	0.0787	0.09	0.359	0.141	0.946	0.893	0.893	0.905	0.117	0.118	0.949	difficult	GRCh38_AllTandemRepeatsandHomopolymers_slop5;GRCh38_AllTandemRepeats_gt100bp_slop5;GRCh38_allTandemRepeats;GRCh38_AllTandemRepeats_201to10000bp_slop5;GRCh38_allOtherDifficultregions;GRCh38_gaps_slop15kb;GRCh38_alldifficultregions	NALCN-AS1	ENSG00000233009	transcript	ENST00000457843.1	pseudogene	MODIFIER	intron_variant	.	.	.	.	.	.	.	.	.	.	.	.	.	.	.
13	100976728	Sniffles2.DEL.426EMC	N	<DEL:-100>	DEL	DEL	-100	29.168	105.8	888	885	3	0.00338	novel	0.711	0.289	common	0.645	0.736	0.795	0.646	0.76	0.713	0.648	0.741	0.795	0.65	0.76	0.0166	0.0166	0.161	0.234	0.674	0.0232	0.0271	0.161	0.303	0.674	0.713	0.922	0.939	0.894	0.919	0.639	0.641	0.949	difficult	GRCh38_AllTandemRepeatsandHomopolymers_slop5;GRCh38_AllTandemRepeats_gt100bp_slop5;GRCh38_allTandemRepeats;GRCh38_AllTandemRepeats_201to10000bp_slop5;GRCh38_lowmappabilityall;GRCh38_nonunique_l100_m2_e1;GRCh38_allOtherDifficultregions;GRCh38_gnomAD_InbreedingCoeff_slop1bp_merge1000bp;GRCh38_gaps_slop15kb;GRCh38_alllowmapandsegdupregions;GRCh38_alldifficultregions	NALCN-AS1	ENSG00000233009	transcript	ENST00000457843.1	pseudogene	MODIFIER	intron_variant	.	.	.	.	.	.	.	.	.	.	.	.	.	.	.
13	100976750	Sniffles2.INS.4269MC	N	<INS:99>	INS	INS	99	60.562	304.671	888	873	15	0.0169	novel	0.0225	0.0225	low_frequency	0.0104	0.0347	0	0.0305	0.0439	0.0218	0.0105	0.0317	0	0.0283	0.0449	0.0207	0.149	1	1	0.274	0.0209	0.122	1	1	0.28	0.0175	0.974	0.568	0.568	0.734	0.0508	0.0554	0.824	difficult	GRCh38_AllTandemRepeatsandHomopolymers_slop5;GRCh38_AllTandemRepeats_gt100bp_slop5;GRCh38_allTandemRepeats;GRCh38_AllTandemRepeats_201to10000bp_slop5;GRCh38_allOtherDifficultregions;GRCh38_gaps_slop15kb;GRCh38_alldifficultregions	NALCN-AS1	ENSG00000233009	transcript	ENST00000457843.1	pseudogene	MODIFIER	intron_variant	.	.	.	.	.	.	.	.	.	.	.	.	.	.	.
13	100986374	Sniffles2.DEL.4270MC	N	<DEL:-97>	DEL	DEL	-97	38.946	199.56	888	877	11	0.0124	novel	0.296	0.296	common	0.357	0.257	0.199	0.378	0.257	0.298	0.359	0.259	0.202	0.385	0.259	0.0914	0.129	0.33	0.136	0.427	0.0672	0.131	0.332	0.184	0.426	0.292	0.927	0.895	0.895	0.895	0.364	0.369	0.934	difficult	GRCh38_gclt25orgt65_slop50;GRCh38_AllTandemRepeatsandHomopolymers_slop5;GRCh38_AllTandemRepeats_gt100bp_slop5;GRCh38_allTandemRepeats;GRCh38_AllTandemRepeats_201to10000bp_slop5;GRCh38_allOtherDifficultregions;GRCh38_gaps_slop15kb;GRCh38_alldifficultregions	NALCN-AS1	ENSG00000233009	transcript	ENST00000457843.1	pseudogene	MODIFIER	intron_variant	.	.	.	.	.	.	.	.	.	.	.	.	.	.	.
13	100986375	Sniffles2.INS.426AMC	N	<INS:50>	INS	INS	50	84.221	132.396	888	866	22	0.0248	novel	0.0495	0.0495	low_frequency	0.0581	0.0278	0.0357	0.0671	0.0526	0.0508	0.0598	0.0282	0.0361	0.0692	0.0546	0.565	1	1	1	1	0.576	1	1	1	1	0.0231	0.901	0.23	0.23	0.478	0.0411	0.0479	0.676	difficult	GRCh38_gclt25orgt65_slop50;GRCh38_AllTandemRepeatsandHomopolymers_slop5;GRCh38_AllTandemRepeats_gt100bp_slop5;GRCh38_allTandemRepeats;GRCh38_AllTandemRepeats_201to10000bp_slop5;GRCh38_allOtherDifficultregions;GRCh38_gaps_slop15kb;GRCh38_alldifficultregions	NALCN-AS1	ENSG00000233009	transcript	ENST00000457843.1	pseudogene	MODIFIER	intron_variant	.	.	.	.	.	.	.	.	.	.	.	.	.	.	.
13	101011133	Sniffles2.INS.427CMC	N	<INS:65>	INS	INS	65	84.357	221.249	888	862	26	0.0293	novel	0.00676	0.00676	low_frequency	0.0145	0.00347	0	0.00305	0.00877	0.00696	0.0151	0.0035	0	0.00312	0.00915	1	1	1	1	1	1	1	1	1	1	0.00338	0.984	0.167	0.167	0.531	0.000634	0.00229	0.279	difficult	GRCh38_gclt25orgt65_slop50;GRCh38_AllTandemRepeatsandHomopolymers_slop5;GRCh38_AllTandemRepeats_gt100bp_slop5;GRCh38_allTandemRepeats;GRCh38_AllTandemRepeats_201to10000bp_slop5;GRCh38_alldifficultregions	NALCN-AS1	ENSG00000233009	transcript	ENST00000457843.1	pseudogene	MODIFIER	intron_variant	.	.	.	.	.	.	.	.	.	.	.	.	.	.	.
13	101032514	Sniffles2.DEL.4280MC	N	<DEL:-50>	DEL	DEL	-50	60.287	408.727	888	867	21	0.0236	novel	0.00169	0.00169	rare	0.00415	0.00347	0	0	0	0.00173	0.00427	0.00352	0	0	0	1	1	1	1	1	1	1	1	1	1	0.00113	0.994	0	0	0.348	0.000224	0.000843	0.315	confident	GRCh38_SimpleRepeat_homopolymer_4to6_slop5;GRCh38_notinalldifficultregions	NALCN-AS1	ENSG00000233009	transcript	ENST00000457843.1	pseudogene	MODIFIER	intron_variant	.	.	.	.	.	.	.	.	.	.	.	.	.	.	.
13	101067256	Sniffles2.DEL.4282MC	N	<DEL:-51>	DEL	DEL	-51	57.71	274.162	888	871	17	0.0191	novel	0.0952	0.0952	common	0.22	0.0694	0	0.0732	0.0556	0.0964	0.222	0.0709	0	0.0745	0.0566	0.577	0.133	1	0.596	0.0814	0.577	0.138	1	1	0.0841	0.094	0.98	0.921	0.921	0.942	0.0742	0.0761	0.941	difficult	GRCh38_AllTandemRepeatsandHomopolymers_slop5;GRCh38_AllTandemRepeats_gt100bp_slop5;GRCh38_allTandemRepeats;GRCh38_SimpleRepeat_homopolymer_4to6_slop5;GRCh38_AllTandemRepeats_201to10000bp_slop5;GRCh38_alldifficultregions	NALCN	ENSG00000102452	transcript	ENST00000675332.1	protein_coding	MODIFIER	intron_variant	NALCN	ENSG00000102452	transcript	ENST00000675332.1	protein_coding	MODIFIER	intron_variant	.	.	.	.	.	.	.	.
13	101084550	Sniffles2.INV.4284MC	N	<INV:166>	INV	OTHER	166	160.297	284.67	888	863	25	0.0282	novel	0.00113	0.00113	rare	0.00208	0	0	0	0.00292	0.00116	0.00215	0	0	0	0.00299	1	1	1	1	1	1	1	1	1	1	0.000563	0.997	0	0	0.48	0.000818	0.00231	0.416	confident	GRCh38_SimpleRepeat_homopolymer_4to6_slop5;GRCh38_notinalldifficultregions	NALCN	ENSG00000102452	transcript	ENST00000675332.1	protein_coding	MODIFIER	intron_variant	NALCN	ENSG00000102452	transcript	ENST00000675332.1	protein_coding	MODIFIER	intron_variant	.	.	.	.	.	.	.	.
13	101099063	Sniffles2.INS.428CMC	N	<INS:318>	INS	INS	318	101.874	151.16	888	869	19	0.0214	known	0.0693	0.0693	common	0.22	0.0139	0.0119	0.00915	0.0175	0.0702	0.224	0.0142	0.0124	0.00926	0.0176	0.258	1	0.0179	1	1	0.258	1	0.0186	1	1	0.0693	0.972	0.879	0.879	0.914	0.0164	0.0177	0.839	confident	GRCh38_notinalldifficultregions	NALCN	ENSG00000102452	transcript	ENST00000675332.1	protein_coding	MODIFIER	intron_variant	NALCN	ENSG00000102452	transcript	ENST00000675332.1	protein_coding	MODIFIER	intron_variant	.	.	.	.	.	.	.	.
13	101191385	Sniffles2.INS.428EMC	N	<INS:70>	INS	INS	70	147.113	482.812	888	871	17	0.0191	novel	0.00957	0.00957	low_frequency	0.00208	0	0	0	0.0468	0.00976	0.00211	0	0	0	0.0479	1	1	1	1	0.308	1	1	1	1	0.314	0.0045	0.984	0.312	0.312	0.498	0.00115	0.00402	0.268	confident	GRCh38_SimpleRepeat_homopolymer_4to6_slop5;GRCh38_notinalldifficultregions	NALCN	ENSG00000102452	transcript	ENST00000675332.1	protein_coding	MODIFIER	intron_variant	NALCN	ENSG00000102452	transcript	ENST00000675332.1	protein_coding	MODIFIER	intron_variant	.	.	.	.	.	.	.	.
13	101206049	Sniffles2.INS.4295MC	N	<INS:238>	INS	INS	238	123.216	404.27	888	869	19	0.0214	known	0.00338	0.00338	rare	0	0	0.0179	0	0	0.00345	0	0	0.0182	0	0	1	1	1	1	1	1	1	1	1	1	0.00282	0.999	0.833	0.833	0.869	7.48e-05	8.24e-05	0.826	confident	GRCh38_notinalldifficultregions	NALCN	ENSG00000102452	transcript	ENST00000675332.1	protein_coding	MODIFIER	intron_variant	NALCN	ENSG00000102452	transcript	ENST00000675332.1	protein_coding	MODIFIER	intron_variant	.	.	.	.	.	.	.	.
13	101241793	Sniffles2.DEL.4298MC	N	<DEL:-2281>	DEL	DEL	-2281	88.317	17.063	888	882	6	0.00676	known	0.486	0.486	common	0.469	0.469	0.423	0.552	0.523	0.489	0.471	0.475	0.423	0.555	0.527	0.302	0.315	0.753	0.753	0.014	0.364	0.318	0.753	0.874	0.0135	0.486	0.92	0.924	0.924	0.923	0.54	0.543	0.967	confident	GRCh38_AllHomopolymers_gt6bp_imperfectgt10bp_slop5;GRCh38_AllTandemRepeatsandHomopolymers_slop5;GRCh38_SimpleRepeat_homopolymer_gt11_slop5;GRCh38_SimpleRepeat_triTR_15to50_slop5;GRCh38_allTandemRepeats;GRCh38_SimpleRepeat_homopolymer_7to11_slop5;GRCh38_SimpleRepeat_homopolymer_4to6_slop5;GRCh38_AllTandemRepeats_lt51bp_slop5;GRCh38_SimpleRepeat_imperfecthomopolgt10_slop5;GRCh38_alldifficultregions;GRCh38_notinalldifficultregions	NALCN	ENSG00000102452	transcript	ENST00000675332.1	protein_coding	MODIFIER	intron_variant	NALCN	ENSG00000102452	transcript	ENST00000675332.1	protein_coding	MODIFIER	intron_variant	.	.	.	.	.	.	.	.
13	101254593	Sniffles2.DEL.4299MC	N	<DEL:-319>	DEL	DEL	-319	133.511	196.496	888	876	12	0.0135	known	0.276	0.276	common	0.18	0.219	0.199	0.393	0.421	0.279	0.183	0.22	0.204	0.398	0.423	0.0291	0.00572	0.627	0.252	0.638	0.031	0.00586	0.476	0.324	0.636	0.277	0.917	0.884	0.884	0.896	0.376	0.37	0.925	confident	GRCh38_gclt25orgt65_slop50;GRCh38_AllHomopolymers_gt6bp_imperfectgt10bp_slop5;GRCh38_AllTandemRepeatsandHomopolymers_slop5;GRCh38_SimpleRepeat_homopolymer_gt11_slop5;GRCh38_SimpleRepeat_homopolymer_gt20_slop5;GRCh38_SimpleRepeat_homopolymer_4to6_slop5;GRCh38_SimpleRepeat_imperfecthomopolgt20_slop5;GRCh38_SimpleRepeat_imperfecthomopolgt10_slop5;GRCh38_lowmappabilityall;GRCh38_nonunique_l100_m2_e1;GRCh38_nonunique_l250_m0_e0;GRCh38_alllowmapandsegdupregions;GRCh38_alldifficultregions;GRCh38_notinalldifficultregions	NALCN	ENSG00000102452	transcript	ENST00000675332.1	protein_coding	MODIFIER	intron_variant	NALCN	ENSG00000102452	transcript	ENST00000675332.1	protein_coding	MODIFIER	intron_variant	.	.	.	.	.	.	.	.
13	101262753	Sniffles2.DEL.429AMC	N	<DEL:-918>	DEL	DEL	-918	239.246	328.124	888	869	19	0.0214	known	0.00113	0.00113	rare	0	0	0	0.00305	0.00292	0.00115	0	0	0	0.00311	0.00305	1	1	1	1	1	1	1	1	1	1	0.000563	0.997	0	0	0.284	0.000662	0.00094	0.564	confident	GRCh38_SimpleRepeat_homopolymer_4to6_slop5;GRCh38_notinalldifficultregions	NALCN	ENSG00000102452	transcript	ENST00000675332.1	protein_coding	MODIFIER	intron_variant	NALCN	ENSG00000102452	transcript	ENST00000675332.1	protein_coding	MODIFIER	intron_variant	.	.	.	.	.	Open chromatin	.	.
13	101334423	Sniffles2.INS.42A1MC	N	<INS:107>	INS	INS	107	141.271	87.306	888	875	13	0.0146	novel	0.317	0.317	common	0.438	0.351	0.244	0.229	0.275	0.321	0.441	0.356	0.242	0.233	0.28	2.22e-06	0.856	0.53	0.181	0.179	1.86e-06	0.855	0.532	0.125	0.176	0.319	0.788	0.702	0.702	0.751	0.255	0.251	0.81	difficult	GRCh38_AllTandemRepeats_51to200bp_slop5;GRCh38_AllTandemRepeatsandHomopolymers_slop5;GRCh38_AllTandemRepeats_gt100bp_slop5;GRCh38_allTandemRepeats;GRCh38_alldifficultregions	NALCN	ENSG00000102452	transcript	ENST00000675332.1	protein_coding	MODIFIER	intron_variant	NALCN	ENSG00000102452	transcript	ENST00000675332.1	protein_coding	MODIFIER	intron_variant	.	.	.	.	.	Enhancer	.	.
13	101339155	Sniffles2.INS.42A2MC	N	<INS:2580>	INS	INS	2580	2.944	2.062	888	865	23	0.0259	novel	0.00282	0.00282	rare	0	0	0	0	0.0146	0.00289	0	0	0	0	0.0152	1	1	1	1	0.00013	1	1	1	1	0.000139	0.00169	0.997	0.333	0.333	0.374	0.000146	0.000658	0.238	confident	GRCh38_SimpleRepeat_homopolymer_4to6_slop5;GRCh38_notinalldifficultregions	NALCN	ENSG00000102452	transcript	ENST00000675332.1	protein_coding	MODIFIER	intron_variant	NALCN	ENSG00000102452	transcript	ENST00000675332.1	protein_coding	MODIFIER	intron_variant	.	.	.	.	.	.	.	.
13	101391829	Sniffles2.INS.42A4MC	N	<INS:196>	INS	INS	196	75.742	185.856	888	866	22	0.0248	novel	0.0676	0.0676	common	0.164	0.0312	0.00595	0.0488	0.0409	0.0693	0.169	0.0321	0.00602	0.05	0.0422	0.1	1	1	0.319	0.242	0.157	1	1	0.326	0.249	0.0625	0.957	0.778	0.778	0.824	0.0323	0.0328	0.921	confident	GRCh38_SimpleRepeat_homopolymer_4to6_slop5;GRCh38_notinalldifficultregions	NALCN	ENSG00000102452	transcript	ENST00000675332.1	protein_coding	MODIFIER	intron_variant	NALCN	ENSG00000102452	transcript	ENST00000675332.1	protein_coding	MODIFIER	intron_variant	.	.	.	.	.	.	.	.
13	101414978	Sniffles2.DEL.42B5MC	N	<DEL:-59>	DEL	DEL	-59	118.304	277.373	888	868	20	0.0225	novel	0.0174	0.0174	low_frequency	0.0602	0	0	0	0.00585	0.0179	0.0612	0	0	0	0.00602	0.203	1	1	1	1	0.208	1	1	1	1	0.0107	0.976	0.414	0.414	0.636	0.000935	0.00182	0.485	confident	GRCh38_SimpleRepeat_homopolymer_4to6_slop5;GRCh38_notinalldifficultregions	NALCN	ENSG00000102452	transcript	ENST00000675332.1	protein_coding	MODIFIER	intron_variant	NALCN	ENSG00000102452	transcript	ENST00000675332.1	protein_coding	MODIFIER	intron_variant	.	.	.	.	.	.	.	.
13	101469618	Sniffles2.DEL.42B8MC	N	<DEL:-11970>	DEL	DEL	-11970	50.269	137.424	888	867	21	0.0236	known	0.00169	0.00169	rare	0	0	0	0	0.00877	0.00173	0	0	0	0	0.00898	1	1	1	1	0.0088	1	1	1	1	0.00901	0.00225	0.997	0.5	0.5	0.918	0.000338	0.000396	0.706	confident	GRCh38_gclt25orgt65_slop50;GRCh38_AllHomopolymers_gt6bp_imperfectgt10bp_slop5;GRCh38_AllTandemRepeats_51to200bp_slop5;GRCh38_AllTandemRepeatsandHomopolymers_slop5;GRCh38_SimpleRepeat_homopolymer_gt11_slop5;GRCh38_SimpleRepeat_diTR_11to50_slop5;GRCh38_AllTandemRepeats_gt100bp_slop5;GRCh38_allTandemRepeats;GRCh38_SimpleRepeat_homopolymer_7to11_slop5;GRCh38_SimpleRepeat_homopolymer_4to6_slop5;GRCh38_AllTandemRepeats_lt51bp_slop5;GRCh38_AllTandemRepeats_201to10000bp_slop5;GRCh38_SimpleRepeat_imperfecthomopolgt10_slop5;GRCh38_lowmappabilityall;GRCh38_nonunique_l100_m2_e1;GRCh38_allOtherDifficultregions;GRCh38_gnomAD_InbreedingCoeff_slop1bp_merge1000bp;GRCh38_alllowmapandsegdupregions;GRCh38_alldifficultregions;GRCh38_notinalldifficultregions	ITGBL1	ENSG00000198542	transcript	ENST00000376180.8	protein_coding	MODIFIER	intron_variant	ITGBL1	ENSG00000198542	transcript	ENST00000376180.8	protein_coding	MODIFIER	intron_variant	Threonine_levels__Biocrates_platform_,RBC_levels_of_Pyruvate__uM_	1e-06,3e-08	1.89	.,.	2707387236395880	Enhancer;CTCF Binding Site;Enhancer	.	.
13	101641708	Sniffles2.INS.42CFMC	N	<INS:692>	INS	INS	692	188.724	136.951	888	872	16	0.018	novel	0.114	0.114	common	0.29	0.0486	0	0.0915	0.0526	0.116	0.297	0.049	0	0.0938	0.0536	0.876	0.282	1	0.626	0.376	1	0.284	1	0.63	0.382	0.115	0.93	0.797	0.797	0.848	0.0794	0.0778	0.926	difficult	GRCh38_AllHomopolymers_gt6bp_imperfectgt10bp_slop5;GRCh38_AllTandemRepeatsandHomopolymers_slop5;GRCh38_SimpleRepeat_homopolymer_4to6_slop5;GRCh38_SimpleRepeat_imperfecthomopolgt10_slop5;GRCh38_lowmappabilityall;GRCh38_nonunique_l100_m2_e1;GRCh38_alllowmapandsegdupregions;GRCh38_alldifficultregions	ITGBL1	ENSG00000198542	transcript	ENST00000376180.8	protein_coding	MODIFIER	intron_variant	ITGBL1	ENSG00000198542	transcript	ENST00000376180.8	protein_coding	MODIFIER	intron_variant	.	.	.	.	.	.	.	.
13	101721693	Sniffles2.INS.42DCMC	N	<INS:137>	INS	INS	137	132.367	506.212	888	859	29	0.0327	novel	0.00169	0.00169	rare	0	0	0	0.00305	0.00585	0.00175	0	0	0	0.00316	0.00617	1	1	1	1	0.00293	1	1	1	1	0.0031	0	0.998	0	0	0.0475	0.00256	0.00406	0.414	confident	GRCh38_notinalldifficultregions	ENSG00000276012;FGF14	ENSG00000276012;ENSG00000102466	transcript;transcript	ENST00000415285.1;ENST00000376131.8	pseudogene;protein_coding	LOW;MODIFIER	splice_region_variant&intron_variant;3_prime_UTR_variant	FGF14	ENSG00000102466	transcript	ENST00000376131.8	protein_coding	MODIFIER	3_prime_UTR_variant	.	.	.	.	.	.	.	.
13	101737017	Sniffles2.INS.42DDMC	N	<INS:334>	INS	INS	334	81.501	71.13	888	873	15	0.0169	novel	0.381	0.381	common	0.0747	0.583	0.432	0.552	0.427	0.386	0.0769	0.584	0.434	0.559	0.432	0.628	0.733	0.754	0.345	0.159	0.632	0.731	0.754	0.424	0.161	0.39	0.934	0.925	0.925	0.893	0.577	0.573	0.914	difficult	GRCh38_gclt25orgt65_slop50;GRCh38_SimpleRepeat_homopolymer_4to6_slop5;GRCh38_alldifficultregions	FGF14	ENSG00000102466	transcript	ENST00000376131.8	protein_coding	MODIFIER	intron_variant	FGF14	ENSG00000102466	transcript	ENST00000376131.8	protein_coding	MODIFIER	intron_variant	.	.	.	.	.	.	.	.
13	101787821	Sniffles2.DEL.42E0MC	N	<DEL:-3534>	DEL	DEL	-3534	0	8.083	888	866	22	0.0248	known	0.00169	0.00169	rare	0	0	0.00893	0	0	0.00173	0	0	0.00915	0	0	1	1	1	1	1	1	1	1	1	1	0	0.997	0	0	0.235	2.25e-05	0.000436	0.108	confident	GRCh38_gclt25orgt65_slop50;GRCh38_AllHomopolymers_gt6bp_imperfectgt10bp_slop5;GRCh38_AllTandemRepeats_51to200bp_slop5;GRCh38_AllTandemRepeatsandHomopolymers_slop5;GRCh38_SimpleRepeat_homopolymer_gt11_slop5;GRCh38_SimpleRepeat_diTR_11to50_slop5;GRCh38_AllTandemRepeats_gt100bp_slop5;GRCh38_allTandemRepeats;GRCh38_SimpleRepeat_homopolymer_7to11_slop5;GRCh38_SimpleRepeat_homopolymer_4to6_slop5;GRCh38_SimpleRepeat_imperfecthomopolgt20_slop5;GRCh38_SimpleRepeat_imperfecthomopolgt10_slop5;GRCh38_allOtherDifficultregions;GRCh38_gnomAD_InbreedingCoeff_slop1bp_merge1000bp;GRCh38_alldifficultregions;GRCh38_notinalldifficultregions	FGF14	ENSG00000102466	transcript	ENST00000376131.8	protein_coding	MODIFIER	intron_variant	FGF14	ENSG00000102466	transcript	ENST00000376131.8	protein_coding	MODIFIER	intron_variant	.	.	.	.	.	.	.	.
13	101910492	Sniffles2.DEL.42FBMC	N	<DEL:-3144>	DEL	DEL	-3144	0	2.828	888	860	28	0.0315	known	0.00169	0.00169	rare	0	0	0	0	0.00877	0.00174	0	0	0	0	0.00909	1	1	1	1	0.0088	1	1	1	1	0.00912	0	0.998	0	0	0.088	0.000159	0.000296	0.328	confident	GRCh38_gclt25orgt65_slop50;GRCh38_AllHomopolymers_gt6bp_imperfectgt10bp_slop5;GRCh38_AllTandemRepeats_51to200bp_slop5;GRCh38_AllTandemRepeatsandHomopolymers_slop5;GRCh38_SimpleRepeat_homopolymer_gt11_slop5;GRCh38_allTandemRepeats;GRCh38_SimpleRepeat_homopolymer_7to11_slop5;GRCh38_SimpleRepeat_homopolymer_4to6_slop5;GRCh38_AllTandemRepeats_lt51bp_slop5;GRCh38_SimpleRepeat_diTR_51to200_slop5;GRCh38_SimpleRepeat_imperfecthomopolgt10_slop5;GRCh38_alldifficultregions;GRCh38_notinalldifficultregions	FGF14	ENSG00000102466	transcript	ENST00000376131.8	protein_coding	MODIFIER	intron_variant	FGF14	ENSG00000102466	transcript	ENST00000376131.8	protein_coding	MODIFIER	intron_variant	.	.	.	.	.	.	Enhancer	.
13	101967005	Sniffles2.INS.42FAMC	N	<INS:124>	INS	INS	124	135.199	341.222	888	863	25	0.0282	novel	0.00225	0.00225	rare	0.00622	0.00347	0	0	0	0.00232	0.00652	0.00352	0	0	0	1	1	1	1	1	1	1	1	1	1	0.00169	0.999	0.75	0.75	0.879	3.07e-05	7.6e-05	0.405	confident	GRCh38_SimpleRepeat_homopolymer_4to6_slop5;GRCh38_notinalldifficultregions	MIR2681;FGF14	ENSG00000265164;ENSG00000102466	transcript;transcript	ENST00000581814.1;ENST00000376131.8	miRNA;protein_coding	MODIFIER;MODIFIER	downstream_gene_variant;intron_variant	FGF14	ENSG00000102466	transcript	ENST00000376131.8	protein_coding	MODIFIER	intron_variant	.	.	.	.	.	.	.	.
13	101982680	Sniffles2.DEL.42FEMC	N	<DEL:-51>	DEL	DEL	-51	75.433	416.484	888	872	16	0.018	known	0.0191	0.0191	low_frequency	0.0643	0.0104	0	0	0	0.0195	0.0648	0.0106	0	0	0	1	1	1	1	1	1	1	1	1	1	0.0113	0.972	0.394	0.394	0.547	0.000958	0.00187	0.464	confident	GRCh38_SimpleRepeat_homopolymer_4to6_slop5;GRCh38_notinalldifficultregions	FGF14	ENSG00000102466	transcript	ENST00000376131.8	protein_coding	MODIFIER	intron_variant	FGF14	ENSG00000102466	transcript	ENST00000376131.8	protein_coding	MODIFIER	intron_variant	.	.	.	.	.	.	.	.
13	102094063	Sniffles2.INS.430AMC	N	<INS:233>	INS	INS	233	109.305	275.418	888	868	20	0.0225	novel	0.00957	0.00957	low_frequency	0.0332	0.00347	0	0	0	0.00979	0.0339	0.00352	0	0	0	1	1	1	1	1	1	1	1	1	1	0.00676	0.981	0.353	0.353	0.617	0.000319	0.000532	0.593	difficult	GRCh38_AllTandemRepeatsandHomopolymers_slop5;GRCh38_AllTandemRepeats_gt100bp_slop5;GRCh38_allTandemRepeats;GRCh38_SimpleRepeat_homopolymer_4to6_slop5;GRCh38_AllTandemRepeats_201to10000bp_slop5;GRCh38_alldifficultregions	FGF14	ENSG00000102466	transcript	ENST00000376131.8	protein_coding	MODIFIER	intron_variant	FGF14	ENSG00000102466	transcript	ENST00000376131.8	protein_coding	MODIFIER	intron_variant	.	.	.	.	.	.	.	.
13	102161573	Sniffles2.DEL.431EMC	N	<DEL:-101>	DEL	DEL	-101	42.583	169.528	888	888	0	0	novel	0.818	0.182	common	0.859	0.774	0.932	0.686	0.813	0.818	0.857	0.774	0.932	0.686	0.813	0.0063	0.344	1	0.283	0.802	0.00639	0.344	1	0.283	0.802	0.828	0.801	0.806	0.607	0.701	0.71	0.71	0.808	difficult	GRCh38_AllTandemRepeats_51to200bp_slop5;GRCh38_AllTandemRepeatsandHomopolymers_slop5;GRCh38_AllTandemRepeats_gt100bp_slop5;GRCh38_allTandemRepeats;GRCh38_SimpleRepeat_triTR_51to200_slop5;GRCh38_lowmappabilityall;GRCh38_nonunique_l100_m2_e1;GRCh38_allOtherDifficultregions;GRCh38_gnomAD_InbreedingCoeff_slop1bp_merge1000bp;GRCh38_alllowmapandsegdupregions;GRCh38_alldifficultregions	FGF14	ENSG00000102466	transcript	ENST00000376131.8	protein_coding	MODIFIER	intron_variant	FGF14	ENSG00000102466	transcript	ENST00000376131.8	protein_coding	MODIFIER	intron_variant	.	.	.	.	.	.	.	.
13	102161575	Sniffles2.INS.4317MC	N	<INS:167>	INS	INS	167	133.124	150.888	888	864	24	0.027	novel	0.0704	0.0704	common	0.0187	0.0764	0.0149	0.198	0.0702	0.0723	0.0191	0.0786	0.0153	0.202	0.0732	1	0.58	1	1	0.188	1	0.591	1	1	0.201	0.0574	0.885	0.431	0.431	0.592	0.137	0.144	0.721	difficult	GRCh38_AllTandemRepeats_51to200bp_slop5;GRCh38_AllTandemRepeatsandHomopolymers_slop5;GRCh38_AllTandemRepeats_gt100bp_slop5;GRCh38_allTandemRepeats;GRCh38_SimpleRepeat_triTR_51to200_slop5;GRCh38_lowmappabilityall;GRCh38_nonunique_l100_m2_e1;GRCh38_alllowmapandsegdupregions;GRCh38_alldifficultregions	FGF14	ENSG00000102466	transcript	ENST00000376131.8	protein_coding	MODIFIER	intron_variant	FGF14	ENSG00000102466	transcript	ENST00000376131.8	protein_coding	MODIFIER	intron_variant	.	.	.	.	.	.	.	.
13	102161597	Sniffles2.INS.4319MC	N	<INS:748>	INS	INS	748	258.867	82.261	888	863	25	0.0282	novel	0.0135	0.0135	low_frequency	0	0.0382	0.0298	0.0061	0.00292	0.0139	0	0.0393	0.0307	0.00621	0.00305	1	1	1	1	1	1	1	1	1	1	0.00619	0.974	0.25	0.25	0.446	0.0067	0.012	0.39	difficult	GRCh38_AllTandemRepeats_51to200bp_slop5;GRCh38_AllTandemRepeatsandHomopolymers_slop5;GRCh38_AllTandemRepeats_gt100bp_slop5;GRCh38_allTandemRepeats;GRCh38_SimpleRepeat_triTR_51to200_slop5;GRCh38_lowmappabilityall;GRCh38_nonunique_l100_m2_e1;GRCh38_alllowmapandsegdupregions;GRCh38_alldifficultregions	FGF14	ENSG00000102466	transcript	ENST00000376131.8	protein_coding	MODIFIER	intron_variant	FGF14	ENSG00000102466	transcript	ENST00000376131.8	protein_coding	MODIFIER	intron_variant	.	.	.	.	.	.	.	.
13	102189026	Sniffles2.INS.431AMC	N	<INS:56>	INS	INS	56	107.494	351.823	888	864	24	0.027	novel	0.00113	0.00113	rare	0	0	0.00595	0	0	0.00116	0	0	0.00614	0	0	1	1	1	1	1	1	1	1	1	1	0.00169	0.999	1	1	0.676	2.15e-05	0.000235	0.102	difficult	GRCh38_AllTandemRepeatsandHomopolymers_slop5;GRCh38_AllTandemRepeats_gt100bp_slop5;GRCh38_allTandemRepeats;GRCh38_SimpleRepeat_homopolymer_4to6_slop5;GRCh38_AllTandemRepeats_201to10000bp_slop5;GRCh38_alldifficultregions	FGF14	ENSG00000102466	transcript	ENST00000376131.8	protein_coding	MODIFIER	intron_variant	FGF14	ENSG00000102466	transcript	ENST00000376131.8	protein_coding	MODIFIER	intron_variant	.	.	.	.	.	.	.	.
13	102234215	Sniffles2.DEL.432EMC	N	<DEL:-188>	DEL	DEL	-188	81.842	148.693	888	885	3	0.00338	novel	0.633	0.367	common	0.701	0.656	0.655	0.582	0.544	0.634	0.702	0.661	0.655	0.582	0.547	0.444	0.0276	1	0.874	0.169	0.44	0.0407	1	0.874	0.216	0.639	0.923	0.938	0.907	0.927	0.522	0.518	0.961	difficult	GRCh38_AllTandemRepeatsandHomopolymers_slop5;GRCh38_AllTandemRepeats_gt100bp_slop5;GRCh38_allTandemRepeats;GRCh38_AllTandemRepeats_201to10000bp_slop5;GRCh38_lowmappabilityall;GRCh38_nonunique_l100_m2_e1;GRCh38_alllowmapandsegdupregions;GRCh38_alldifficultregions	FGF14	ENSG00000102466	transcript	ENST00000376131.8	protein_coding	MODIFIER	intron_variant	FGF14	ENSG00000102466	transcript	ENST00000376131.8	protein_coding	MODIFIER	intron_variant	.	.	.	.	.	.	.	.
13	102239146	Sniffles2.INV.4331MC	N	<INV:147>	INV	OTHER	147	153.13	435.457	888	862	26	0.0293	novel	0.00169	0.00169	rare	0.00415	0	0.00298	0	0	0.00174	0.00435	0	0.00299	0	0	1	1	1	1	1	1	1	1	1	1	0.00169	0.993	0	0	0.593	8.6e-05	0.000431	0.238	confident	GRCh38_AllHomopolymers_gt6bp_imperfectgt10bp_slop5;GRCh38_AllTandemRepeatsandHomopolymers_slop5;GRCh38_SimpleRepeat_homopolymer_7to11_slop5;GRCh38_SimpleRepeat_homopolymer_4to6_slop5;GRCh38_alldifficultregions;GRCh38_notinalldifficultregions	FGF14	ENSG00000102466	transcript	ENST00000376131.8	protein_coding	MODIFIER	intron_variant	FGF14	ENSG00000102466	transcript	ENST00000376131.8	protein_coding	MODIFIER	intron_variant	.	.	.	.	.	.	.	.
13	102344259	Sniffles2.INV.4343MC	N	<INV:108>	INV	OTHER	108	179.525	393.739	888	865	23	0.0259	novel	0.00169	0.00169	rare	0	0.00347	0	0.00305	0.00292	0.00173	0	0.0036	0	0.00309	0.00305	1	1	1	1	1	1	1	1	1	1	0.000563	0.995	0	0	0.421	0.000892	0.00412	0.301	confident	GRCh38_SimpleRepeat_homopolymer_4to6_slop5;GRCh38_notinalldifficultregions	FGF14;FGF14-IT1	ENSG00000102466;ENSG00000243319	transcript;transcript	ENST00000376131.8;ENST00000607251.5	protein_coding;pseudogene	MODIFIER;MODIFIER	intron_variant;intron_variant	FGF14	ENSG00000102466	transcript	ENST00000376131.8	protein_coding	MODIFIER	intron_variant	.	.	.	.	.	.	.	.
13	102373656	Sniffles2.INV.4344MC	N	<INV:85>	INV	OTHER	85	79.867	301.249	888	859	29	0.0327	novel	0.00113	0.00113	rare	0	0	0.00595	0	0	0.00116	0	0	0.0061	0	0	1	1	1	1	1	1	1	1	1	1	0.00113	0.995	0	0	0.582	5.12e-05	0.000561	0.114	confident	GRCh38_SimpleRepeat_homopolymer_4to6_slop5;GRCh38_notinalldifficultregions	FGF14;FGF14-IT1;FGF14-AS1	ENSG00000102466;ENSG00000243319;ENSG00000234445	transcript;transcript;gene_variant	ENST00000376131.8;ENST00000607251.5;ENSG00000234445	protein_coding;pseudogene;.	MODIFIER;MODIFIER;MODIFIER	intron_variant;intron_variant;intragenic_variant	FGF14	ENSG00000102466	transcript	ENST00000376131.8	protein_coding	MODIFIER	intron_variant	.	.	.	.	.	.	.	.
13	102439308	Sniffles2.INS.434DMC	N	<INS:72>	INS	INS	72	123.514	463.797	888	868	20	0.0225	novel	0.00225	0.00225	rare	0	0	0	0.0061	0.00585	0.0023	0	0	0	0.00625	0.00599	1	1	1	1	0.00293	1	1	1	1	0.003	0	0.997	0	0	0.162	0.0013	0.00435	0.417	confident	GRCh38_SimpleRepeat_homopolymer_4to6_slop5;GRCh38_notinalldifficultregions	FGF14-LINC00555	ENSG00000102466-ENSG00000261057	intergenic_region	ENSG00000102466-ENSG00000261057	.	MODIFIER	intergenic_region	.	.	.	.	.	.	.	.	.	.	.	.	.	.	.
13	102449185	Sniffles2.INS.434EMC	N	<INS:136>	INS	INS	136	57.748	52.027	888	879	9	0.0101	known	0.503	0.497	common	0.844	0.573	0.19	0.418	0.351	0.505	0.846	0.577	0.19	0.417	0.353	0.81	0.394	0.0214	1	0.739	1	0.397	0.0197	1	0.735	0.507	0.939	0.931	0.937	0.953	0.422	0.422	0.972	difficult	GRCh38_gclt25orgt65_slop50;GRCh38_AllTandemRepeats_51to200bp_slop5;GRCh38_AllTandemRepeatsandHomopolymers_slop5;GRCh38_allTandemRepeats;GRCh38_alldifficultregions	FGF14-LINC00555	ENSG00000102466-ENSG00000261057	intergenic_region	ENSG00000102466-ENSG00000261057	.	MODIFIER	intergenic_region	.	.	.	.	.	.	.	.	.	.	.	.	.	.	.
13	102457774	Sniffles2.INS.434FMC	N	<INS:55>	INS	INS	55	143.932	455.148	888	855	33	0.0372	novel	0.00563	0.00563	low_frequency	0.0187	0.00347	0	0	0	0.00585	0.0198	0.00355	0	0	0	0.0732	1	1	1	1	0.0776	1	1	1	1	0.0045	0.988	0.333	0.333	0.635	0.000297	0.000433	0.53	confident	GRCh38_notinalldifficultregions	FGF14-LINC00555	ENSG00000102466-ENSG00000261057	intergenic_region	ENSG00000102466-ENSG00000261057	.	MODIFIER	intergenic_region	.	.	.	.	.	.	.	.	.	.	.	.	CTCF Binding Site;TF binding	.	.
13	102471315	Sniffles2.INV.4354MC	N	<INV:99>	INV	OTHER	99	119.498	357.497	888	865	23	0.0259	novel	0.00169	0.00169	rare	0.00208	0	0	0	0.00585	0.00173	0.00215	0	0	0	0.00592	1	1	1	1	1	1	1	1	1	1	0	0.997	0	0	0.176	5.12e-05	0.000455	0.198	confident	GRCh38_SimpleRepeat_homopolymer_4to6_slop5;GRCh38_notinalldifficultregions	FGF14-LINC00555	ENSG00000102466-ENSG00000261057	intergenic_region	ENSG00000102466-ENSG00000261057	.	MODIFIER	intergenic_region	.	.	.	.	.	.	.	.	.	.	.	.	.	.	.
13	102549382	Sniffles2.INS.435AMC	N	<INS:79>	INS	INS	79	159.437	547.494	888	868	20	0.0225	novel	0.00113	0.00113	rare	0	0.00347	0.00298	0	0	0.00115	0	0.00355	0.00298	0	0	1	1	1	1	1	1	1	1	1	1	0.00113	0.995	0	0	0.475	0.00027	0.00135	0.175	confident	GRCh38_notinalldifficultregions	FGF14-LINC00555	ENSG00000102466-ENSG00000261057	intergenic_region	ENSG00000102466-ENSG00000261057	.	MODIFIER	intergenic_region	.	.	.	.	.	.	.	.	.	.	.	.	.	.	.
13	102557588	Sniffles2.DEL.435CMC	N	<DEL:-61>	DEL	DEL	-61	115.139	310.537	888	866	22	0.0248	novel	0.00282	0.00282	rare	0.00208	0	0.00298	0.00305	0.00585	0.00289	0.00214	0	0.00303	0.00312	0.00602	1	1	1	1	1	1	1	1	1	1	0.000563	0.993	0	0	0.341	0.000107	0.000489	0.196	difficult	GRCh38_gclt25orgt65_slop50;GRCh38_AllTandemRepeatsandHomopolymers_slop5;GRCh38_AllTandemRepeats_gt100bp_slop5;GRCh38_allTandemRepeats;GRCh38_AllTandemRepeats_201to10000bp_slop5;GRCh38_alldifficultregions	FGF14-LINC00555	ENSG00000102466-ENSG00000261057	intergenic_region	ENSG00000102466-ENSG00000261057	.	MODIFIER	intergenic_region	.	.	.	.	.	.	.	.	.	.	.	.	.	.	.
13	102557592	Sniffles2.INS.435BMC	N	<INS:89>	INS	INS	89	102.564	268.565	888	867	21	0.0236	novel	0.00788	0.00788	low_frequency	0.00622	0.0174	0	0.0152	0.00292	0.00807	0.00641	0.0177	0	0.0155	0.00301	1	1	1	1	1	1	1	1	1	1	0.00788	1	1	1	0.944	0.01	0.0102	0.973	difficult	GRCh38_gclt25orgt65_slop50;GRCh38_AllTandemRepeatsandHomopolymers_slop5;GRCh38_AllTandemRepeats_gt100bp_slop5;GRCh38_allTandemRepeats;GRCh38_AllTandemRepeats_201to10000bp_slop5;GRCh38_alldifficultregions	FGF14-LINC00555	ENSG00000102466-ENSG00000261057	intergenic_region	ENSG00000102466-ENSG00000261057	.	MODIFIER	intergenic_region	.	.	.	.	.	.	.	.	.	.	.	.	.	.	.
13	102626225	Sniffles2.INS.4368MC	N	<INS:122>	INS	INS	122	99.97	369.463	888	870	18	0.0203	novel	0.00113	0.00113	rare	0.00208	0	0.00298	0	0	0.00115	0.0021	0	0.00303	0	0	1	1	1	1	1	1	1	1	1	1	0.000563	0.997	0	0	0.42	3.59e-05	0.000132	0.341	confident	GRCh38_notinalldifficultregions	TPP2	ENSG00000134900	transcript	ENST00000376052.5	protein_coding	MODIFIER	intron_variant	TPP2	ENSG00000134900	transcript	ENST00000376052.5	protein_coding	MODIFIER	intron_variant	.	.	.	.	.	.	.	.
13	102661251	Sniffles2.INS.4369MC	N	<INS:61>	INS	INS	61	144.183	408.473	888	866	22	0.0248	novel	0.00169	0.00169	rare	0.00415	0.00347	0	0	0	0.00173	0.00429	0.0035	0	0	0	1	1	1	1	1	1	1	1	1	1	0.00169	0.998	0.667	0.667	0.744	4.81e-05	0.000247	0.225	difficult	GRCh38_AllHomopolymers_gt6bp_imperfectgt10bp_slop5;GRCh38_AllTandemRepeatsandHomopolymers_slop5;GRCh38_SimpleRepeat_homopolymer_gt11_slop5;GRCh38_SimpleRepeat_imperfecthomopolgt10_slop5;GRCh38_alldifficultregions	TPP2	ENSG00000134900	transcript	ENST00000376052.5	protein_coding	MODIFIER	intron_variant	TPP2	ENSG00000134900	transcript	ENST00000376052.5	protein_coding	MODIFIER	intron_variant	.	.	.	.	.	.	.	.
13	102694508	Sniffles2.INS.436DMC	N	<INS:2078>	INS	INS	2078	38.482	1.945	888	883	5	0.00563	known	0.902	0.098	common	0.992	0.833	0.961	0.863	0.813	0.902	0.992	0.832	0.961	0.861	0.812	1	0.548	1	0.0158	0.0202	1	0.55	1	0.017	0.0206	0.901	0.938	0.95	0.788	0.809	0.839	0.836	0.878	confident	GRCh38_notinalldifficultregions	METTL21C	ENSG00000139780	transcript	ENST00000267273.7	protein_coding	MODIFIER	5_prime_UTR_variant	METTL21C	ENSG00000139780	transcript	ENST00000267273.7	protein_coding	MODIFIER	5_prime_UTR_variant	.	.	.	.	.	.	.	.
13	102694508	Sniffles2.INS.436EMC	N	<INS:4140>	INS	INS	4140	212.887	28.869	888	861	27	0.0304	novel	0.0253	0.0253	low_frequency	0.0353	0.0347	0.0119	0.0335	0.00877	0.0261	0.0362	0.0362	0.0122	0.0348	0.00904	7.17e-07	0.00743	2.69e-05	2.96e-09	0.0088	8.14e-07	0.00808	2.82e-05	3.57e-09	0.00906	0.0158	0.943	0.0333	0.0333	0.529	0.0121	0.0223	0.513	confident	GRCh38_notinalldifficultregions	METTL21C	ENSG00000139780	transcript	ENST00000267273.7	protein_coding	MODIFIER	5_prime_UTR_variant	METTL21C	ENSG00000139780	transcript	ENST00000267273.7	protein_coding	MODIFIER	5_prime_UTR_variant	.	.	.	.	.	.	.	.
13	102750284	Sniffles2.INS.4378MC	N	<INS:187>	INS	INS	187	113.149	316.513	888	872	16	0.018	known	0.00169	0.00169	rare	0.00622	0	0	0	0	0.00172	0.00636	0	0	0	0	1	1	1	1	1	1	1	1	1	1	0.00113	0.999	0.667	0.667	0.792	8.09e-05	9.76e-05	0.794	confident	GRCh38_refseq_cds;GRCh38_notinalldifficultregions	CCDC168;CCDC168	ENSG00000175820;ENSG00000175820	transcript;transcript	ENST00000322527.4;ENST00000322527.4	protein_coding;protein_coding	HIGH;HIGH	frameshift_variant&stop_gained;stop_gained&conservative_inframe_insertion&synonymous_variant	CCDC168;CCDC168	ENSG00000175820;ENSG00000175820	transcript;transcript	ENST00000322527.4;ENST00000322527.4	protein_coding;protein_coding	HIGH;HIGH	frameshift_variant&stop_gained;stop_gained&conservative_inframe_insertion&synonymous_variant	.	.	.	.	.	.	.	.
13	102762859	Sniffles2.INS.4379MC	N	<INS:60>	INS	INS	60	75.407	390.314	888	864	24	0.027	known	0.00225	0.00225	rare	0.0083	0	0	0	0	0.00231	0.0084	0	0	0	0	1	1	1	1	1	1	1	1	1	1	0.00113	0.998	0.5	0.5	0.837	4.92e-05	6.5e-05	0.764	confident	GRCh38_notinalldifficultregions	CCDC168;TEX30;ENSG00000286312	ENSG00000175820;ENSG00000151287;ENSG00000286312	transcript;transcript;transcript	ENST00000322527.4;ENST00000376032.9;ENST00000660220.1	protein_coding;protein_coding;pseudogene	MODIFIER;MODIFIER;MODIFIER	upstream_gene_variant;downstream_gene_variant;intron_variant	.	.	.	.	.	.	.	.	.	.	.	.	.	.	.
13	102783564	Sniffles2.INS.437DMC	N	<INS:122>	INS	INS	122	55.443	218.294	888	870	18	0.0203	known	0.0529	0.0529	common	0.0809	0.0139	0.122	0.0122	0.0175	0.054	0.0816	0.0144	0.124	0.0125	0.0181	0.19	1	0.716	1	0.0436	0.194	1	0.718	1	0.0449	0.0518	0.977	0.885	0.885	0.925	0.013	0.0133	0.935	confident	GRCh38_SimpleRepeat_homopolymer_4to6_slop5;GRCh38_notinalldifficultregions	POGLUT2;TEX30-POGLUT2	ENSG00000134901;ENSG00000151287-ENSG00000134901	transcript;intergenic_region	ENST00000376004.5;ENSG00000151287-ENSG00000134901	protein_coding;.	MODIFIER;MODIFIER	downstream_gene_variant;intergenic_region	.	.	.	.	.	.	.	.	.	.	.	.	.	.	.
13	102799369	Sniffles2.INV.4393MC	N	<INV:144>	INV	OTHER	144	198.201	383.657	888	862	26	0.0293	novel	0.00113	0.00113	rare	0	0	0	0.00305	0.00292	0.00116	0	0	0	0.00318	0.00299	1	1	1	1	1	1	1	1	1	1	0.000563	0.997	0	0	0.252	0.00523	0.00757	0.456	difficult	GRCh38_gclt25orgt65_slop50;GRCh38_SimpleRepeat_homopolymer_4to6_slop5;GRCh38_alldifficultregions	POGLUT2;BIVM;BIVM-ERCC5;BIVM	ENSG00000134901;ENSG00000134897;ENSG00000270181;ENSG00000134897	transcript;transcript;gene_variant;gene_variant	ENST00000376004.5;ENST00000651228.1;ENSG00000270181;ENSG00000134897	protein_coding;protein_coding;.;.	MODIFIER;MODIFIER;MODIFIER;MODIFIER	upstream_gene_variant;upstream_gene_variant;intragenic_variant;intragenic_variant	.	.	.	.	.	.	.	.	.	.	.	.	Promoter	Transcription Start Site	.
13	102848270	Sniffles2.DEL.4390MC	N	<DEL:-972>	DEL	DEL	-972	145.781	443.188	888	870	18	0.0203	known	0.00113	0.00113	rare	0	0	0	0.0061	0	0.00115	0	0	0	0.00617	0	1	1	1	1	1	1	1	1	1	1	0.000563	0.999	0.5	0.5	0.56	4.61e-05	0.000353	0.173	confident	GRCh38_gclt25orgt65_slop50;GRCh38_AllHomopolymers_gt6bp_imperfectgt10bp_slop5;GRCh38_AllTandemRepeatsandHomopolymers_slop5;GRCh38_SimpleRepeat_homopolymer_4to6_slop5;GRCh38_SimpleRepeat_imperfecthomopolgt10_slop5;GRCh38_alldifficultregions;GRCh38_notinalldifficultregions	BIVM-ERCC5;ERCC5	ENSG00000270181;ENSG00000134899	transcript;transcript	ENST00000639435.1;ENST00000652225.2	protein_coding;protein_coding	MODIFIER;MODIFIER	intron_variant;intron_variant	BIVM-ERCC5;ERCC5	ENSG00000270181;ENSG00000134899	transcript;transcript	ENST00000639435.1;ENST00000652225.2	protein_coding;protein_coding	MODIFIER;MODIFIER	intron_variant;intron_variant	.	.	.	.	.	Promoter	.	.
13	102883631	Sniffles2.INS.438EMC	N	<INS:73>	INS	INS	73	114.434	361.357	888	866	22	0.0248	novel	0.00169	0.00169	rare	0.00622	0	0	0	0	0.00173	0.00641	0	0	0	0	1	1	1	1	1	1	1	1	1	1	0.00113	0.999	0.667	0.667	0.873	1.95e-05	5.54e-05	0.329	confident	GRCh38_notinalldifficultregions	METTL21EP	ENSG00000250878	transcript	ENST00000605100.2	processed_transcript	MODIFIER	intron_variant	.	.	.	.	.	.	.	.	.	.	.	.	.	.	.
13	102905315	Sniffles2.INS.4399MC	N	<INS:54>	INS	INS	54	94.733	463.403	888	865	23	0.0259	known	0.00225	0.00225	rare	0.0083	0	0	0	0	0.00231	0.00848	0	0	0	0	1	1	1	1	1	1	1	1	1	1	0.00113	0.995	0.25	0.25	0.503	0.000127	0.0002	0.585	difficult	GRCh38_AllHomopolymers_gt6bp_imperfectgt10bp_slop5;GRCh38_AllTandemRepeatsandHomopolymers_slop5;GRCh38_SimpleRepeat_homopolymer_gt11_slop5;GRCh38_SimpleRepeat_homopolymer_gt20_slop5;GRCh38_SimpleRepeat_imperfecthomopolgt20_slop5;GRCh38_SimpleRepeat_imperfecthomopolgt10_slop5;GRCh38_alldifficultregions	ENSG00000278445;ENSG00000278445-SLC10A2	ENSG00000278445;ENSG00000278445-ENSG00000125255	transcript;intergenic_region	ENST00000613439.1;ENSG00000278445-ENSG00000125255	pseudogene;.	MODIFIER;MODIFIER	downstream_gene_variant;intergenic_region	.	.	.	.	.	.	.	.	.	.	.	.	.	.	.
13	102946670	Sniffles2.DEL.439DMC	N	<DEL:-4522>	DEL	DEL	-4522	0.577	0	888	871	17	0.0191	known	0.00113	0.00113	rare	0.00415	0	0	0	0	0.00115	0.00424	0	0	0	0	1	1	1	1	1	1	1	1	1	1	0	0.998	0	0	0.105	9.94e-05	0.000144	0.589	confident	GRCh38_AllHomopolymers_gt6bp_imperfectgt10bp_slop5;GRCh38_AllTandemRepeats_51to200bp_slop5;GRCh38_AllTandemRepeatsandHomopolymers_slop5;GRCh38_SimpleRepeat_diTR_11to50_slop5;GRCh38_allTandemRepeats;GRCh38_SimpleRepeat_homopolymer_7to11_slop5;GRCh38_SimpleRepeat_homopolymer_4to6_slop5;GRCh38_AllTandemRepeats_lt51bp_slop5;GRCh38_SimpleRepeat_quadTR_20to50_slop5;GRCh38_SimpleRepeat_imperfecthomopolgt10_slop5;GRCh38_alldifficultregions;GRCh38_notinalldifficultregions	ENSG00000278445-SLC10A2	ENSG00000278445-ENSG00000125255	intergenic_region	ENSG00000278445-ENSG00000125255	.	MODIFIER	intergenic_region	.	.	.	.	.	.	.	.	.	.	.	.	Enhancer	.	.
13	103003256	Sniffles2.INV.43AAMC	N	<INV:107>	INV	OTHER	107	158.766	308.228	888	869	19	0.0214	novel	0.00113	0.00113	rare	0	0.00347	0	0	0.00292	0.00115	0	0.00352	0	0	0.00298	1	1	1	1	1	1	1	1	1	1	0.000563	0.997	0	0	0.282	6.35e-05	0.0018	0.157	confident	GRCh38_AllHomopolymers_gt6bp_imperfectgt10bp_slop5;GRCh38_AllTandemRepeatsandHomopolymers_slop5;GRCh38_SimpleRepeat_homopolymer_4to6_slop5;GRCh38_SimpleRepeat_imperfecthomopolgt10_slop5;GRCh38_alldifficultregions;GRCh38_notinalldifficultregions	ENSG00000278445-SLC10A2	ENSG00000278445-ENSG00000125255	intergenic_region	ENSG00000278445-ENSG00000125255	.	MODIFIER	intergenic_region	.	.	.	.	.	.	.	.	.	.	.	.	.	.	.
13	103045852	Sniffles2.INS.43A4MC	N	<INS:145>	INS	INS	145	103.231	406.121	888	864	24	0.027	known	0.00113	0.00113	rare	0.00415	0	0	0	0	0.00116	0.00435	0	0	0	0	1	1	1	1	1	1	1	1	1	1	0.00113	0.998	0.5	0.5	0.707	0	1.01e-05	0.386	confident	GRCh38_notinalldifficultregions	SLC10A2	ENSG00000125255	transcript	ENST00000245312.5	protein_coding	MODIFIER	3_prime_UTR_variant	SLC10A2	ENSG00000125255	transcript	ENST00000245312.5	protein_coding	MODIFIER	3_prime_UTR_variant	.	.	.	.	.	.	.	.
13	103220836	Sniffles2.DEL.43C2MC	N	<DEL:-76>	DEL	DEL	-76	45.834	232.941	888	875	13	0.0146	known	0.26	0.26	common	0.616	0.0938	0.211	0.0671	0.129	0.262	0.619	0.0951	0.209	0.0683	0.132	0.173	0.352	0.817	1	0.162	0.132	0.359	0.644	1	0.168	0.257	0.929	0.861	0.861	0.879	0.0684	0.0717	0.891	difficult	GRCh38_gclt25orgt65_slop50;GRCh38_AllTandemRepeats_51to200bp_slop5;GRCh38_AllTandemRepeatsandHomopolymers_slop5;GRCh38_SimpleRepeat_diTR_11to50_slop5;GRCh38_AllTandemRepeats_gt100bp_slop5;GRCh38_allTandemRepeats;GRCh38_alldifficultregions	SLC10A2-ENSG00000285789	ENSG00000125255-ENSG00000285789	intergenic_region	ENSG00000125255-ENSG00000285789	.	MODIFIER	intergenic_region	.	.	.	.	.	.	.	.	.	.	.	.	.	.	.
13	103223144	Sniffles2.DEL.43C3MC	N	<DEL:-77>	DEL	DEL	-77	51.638	265.871	888	873	15	0.0169	known	0.281	0.281	common	0.589	0.153	0.214	0.125	0.17	0.285	0.594	0.153	0.215	0.126	0.176	0.895	0.745	0.822	0.00476	0.0308	0.789	0.745	0.817	0.00512	0.0543	0.28	0.948	0.918	0.918	0.938	0.122	0.122	0.943	confident	GRCh38_SimpleRepeat_homopolymer_4to6_slop5;GRCh38_notinalldifficultregions	SLC10A2-ENSG00000285789	ENSG00000125255-ENSG00000285789	intergenic_region	ENSG00000125255-ENSG00000285789	.	MODIFIER	intergenic_region	.	.	.	.	.	.	.	.	.	.	.	.	Open chromatin	.	.
13	103237278	Sniffles2.INS.43BEMC	N	<INS:71>	INS	INS	71	138.202	426.084	888	866	22	0.0248	known	0.00338	0.00338	rare	0	0	0	0.00305	0.0146	0.00346	0	0	0	0.00307	0.0148	1	1	1	1	0.0292	1	1	1	1	0.0295	0.00113	0.997	0.4	0.4	0.664	0.00107	0.00147	0.561	confident	GRCh38_notinalldifficultregions	SLC10A2-ENSG00000285789	ENSG00000125255-ENSG00000285789	intergenic_region	ENSG00000125255-ENSG00000285789	.	MODIFIER	intergenic_region	.	.	.	.	.	.	.	.	.	.	.	.	.	.	.
13	103246965	Sniffles2.INS.43BFMC	N	<INS:60>	INS	INS	60	122.479	503.873	888	871	17	0.0191	novel	0.00113	0.00113	rare	0.00415	0	0	0	0	0.00115	0.00429	0	0	0	0	1	1	1	1	1	1	1	1	1	1	0.00113	0.995	0	0	0.464	1.54e-05	6.64e-05	0.252	confident	GRCh38_notinalldifficultregions	SLC10A2-ENSG00000285789	ENSG00000125255-ENSG00000285789	intergenic_region	ENSG00000125255-ENSG00000285789	.	MODIFIER	intergenic_region	.	.	.	.	.	.	.	.	.	.	.	.	.	.	.
13	103257734	Sniffles2.INS.43C0MC	N	<INS:88>	INS	INS	88	61.209	122.283	888	880	8	0.00901	novel	0.289	0.289	common	0.245	0.358	0.327	0.216	0.325	0.291	0.248	0.358	0.326	0.216	0.332	0.728	0.588	1	0.644	0.000782	0.728	0.588	1	0.644	0.00094	0.283	0.932	0.916	0.916	0.923	0.208	0.213	0.952	difficult	GRCh38_gclt25orgt65_slop50;GRCh38_AllTandemRepeats_51to200bp_slop5;GRCh38_AllTandemRepeatsandHomopolymers_slop5;GRCh38_SimpleRepeat_diTR_11to50_slop5;GRCh38_AllTandemRepeats_gt100bp_slop5;GRCh38_allTandemRepeats;GRCh38_alldifficultregions	SLC10A2-ENSG00000285789	ENSG00000125255-ENSG00000285789	intergenic_region	ENSG00000125255-ENSG00000285789	.	MODIFIER	intergenic_region	.	.	.	.	.	.	.	.	.	.	.	.	.	.	.
13	103279294	Sniffles2.DEL.43C6MC	N	<DEL:-315>	DEL	DEL	-315	111.845	134.221	888	883	5	0.00563	known	0.531	0.469	common	0.753	0.545	0.432	0.436	0.395	0.533	0.753	0.545	0.431	0.439	0.399	0.487	1	0.754	0.0799	0.00374	0.487	1	0.875	0.0802	0.00358	0.529	0.934	0.928	0.942	0.941	0.403	0.403	0.971	difficult	GRCh38_gclt25orgt65_slop50;GRCh38_AllHomopolymers_gt6bp_imperfectgt10bp_slop5;GRCh38_AllTandemRepeatsandHomopolymers_slop5;GRCh38_SimpleRepeat_homopolymer_gt11_slop5;GRCh38_SimpleRepeat_homopolymer_gt20_slop5;GRCh38_SimpleRepeat_homopolymer_4to6_slop5;GRCh38_SimpleRepeat_imperfecthomopolgt20_slop5;GRCh38_SimpleRepeat_imperfecthomopolgt10_slop5;GRCh38_lowmappabilityall;GRCh38_nonunique_l100_m2_e1;GRCh38_nonunique_l250_m0_e0;GRCh38_alllowmapandsegdupregions;GRCh38_alldifficultregions	SLC10A2-ENSG00000285789	ENSG00000125255-ENSG00000285789	intergenic_region	ENSG00000125255-ENSG00000285789	.	MODIFIER	intergenic_region	.	.	.	.	.	.	.	.	.	.	.	.	.	.	.
13	103312776	Sniffles2.INV.43D6MC	N	<INV:98>	INV	OTHER	98	145.596	345.8	888	866	22	0.0248	novel	0.00113	0.00113	rare	0	0	0.00298	0	0.00292	0.00116	0	0	0.00299	0	0.00301	1	1	1	1	1	1	1	1	1	1	0	0.998	0	0	0.057	2.66e-05	0.000667	0.109	confident	GRCh38_SimpleRepeat_homopolymer_4to6_slop5;GRCh38_notinalldifficultregions	SLC10A2-ENSG00000285789	ENSG00000125255-ENSG00000285789	intergenic_region	ENSG00000125255-ENSG00000285789	.	MODIFIER	intergenic_region	.	.	.	.	.	.	.	.	.	.	.	.	.	.	.
13	103357358	Sniffles2.INS.43CEMC	N	<INS:103>	INS	INS	103	137.972	385.519	888	864	24	0.027	novel	0.00169	0.00169	rare	0.00622	0	0	0	0	0.00174	0.00638	0	0	0	0	1	1	1	1	1	1	1	1	1	1	0.00169	0.993	0	0	0.56	1.33e-05	0.000112	0.136	confident	GRCh38_notinalldifficultregions	ENSG00000285789	ENSG00000285789	transcript	ENST00000648788.1	pseudogene	MODIFIER	intron_variant	.	.	.	.	.	.	.	.	.	.	.	.	.	.	.
13	103357505	Sniffles2.DEL.43D4MC	N	<DEL:-319>	DEL	DEL	-319	125.949	150.604	888	874	14	0.0158	novel	0.379	0.379	common	0.662	0.288	0.268	0.277	0.263	0.383	0.662	0.292	0.268	0.281	0.268	0.474	0.543	0.435	0.336	0.236	0.665	0.542	0.435	0.436	0.228	0.374	0.874	0.847	0.847	0.852	0.272	0.281	0.911	confident	GRCh38_gclt25orgt65_slop50;GRCh38_AllHomopolymers_gt6bp_imperfectgt10bp_slop5;GRCh38_AllTandemRepeatsandHomopolymers_slop5;GRCh38_allTandemRepeats;GRCh38_SimpleRepeat_homopolymer_7to11_slop5;GRCh38_SimpleRepeat_homopolymer_4to6_slop5;GRCh38_AllTandemRepeats_lt51bp_slop5;GRCh38_SimpleRepeat_quadTR_20to50_slop5;GRCh38_lowmappabilityall;GRCh38_nonunique_l100_m2_e1;GRCh38_nonunique_l250_m0_e0;GRCh38_alllowmapandsegdupregions;GRCh38_alldifficultregions;GRCh38_notinalldifficultregions	ENSG00000285789	ENSG00000285789	transcript	ENST00000648788.1	pseudogene	MODIFIER	intron_variant	.	.	.	.	.	.	.	.	.	.	.	.	.	.	.
13	103439415	Sniffles2.DEL.43E6MC	N	<DEL:-482>	DEL	DEL	-482	139.72	99.942	888	887	1	0.00113	novel	0.882	0.118	common	0.873	0.92	0.827	0.899	0.901	0.883	0.873	0.92	0.829	0.899	0.901	0.555	0.601	1	0.208	0.0646	0.555	0.601	1	0.208	0.0646	0.895	0.949	0.958	0.812	0.852	0.913	0.905	0.887	confident	GRCh38_AllTandemRepeats_51to200bp_slop5;GRCh38_AllTandemRepeatsandHomopolymers_slop5;GRCh38_SimpleRepeat_diTR_11to50_slop5;GRCh38_allTandemRepeats;GRCh38_SimpleRepeat_homopolymer_4to6_slop5;GRCh38_alldifficultregions;GRCh38_notinalldifficultregions	ATP6V1G1P7;LINC01309-ATP6V1G1P7	ENSG00000230474;ENSG00000234551-ENSG00000230474	transcript;intergenic_region	ENST00000415853.1;ENSG00000234551-ENSG00000230474	processed_pseudogene;.	MODIFIER;MODIFIER	downstream_gene_variant;intergenic_region	.	.	.	.	.	.	.	.	.	.	.	.	.	.	.
13	103455070	Sniffles2.INS.43DFMC	N	<INS:117>	INS	INS	117	141.205	306.814	888	862	26	0.0293	novel	0.00113	0.00113	rare	0.00208	0.00347	0	0	0	0.00116	0.00216	0.0036	0	0	0	1	1	1	1	1	1	1	1	1	1	0	0.998	0	0	0.0123	2.46e-05	0.000259	0.12	confident	GRCh38_notinalldifficultregions	ATP6V1G1P7-ENSG00000287734	ENSG00000230474-ENSG00000287734	intergenic_region	ENSG00000230474-ENSG00000287734	.	MODIFIER	intergenic_region	.	.	.	.	.	.	.	.	.	.	.	.	.	.	.
13	103488479	Sniffles2.INS.43E1MC	N	<INS:175>	INS	INS	175	131.575	327.1	888	860	28	0.0315	known	0.00338	0.00338	rare	0.0124	0	0	0	0	0.00349	0.0129	0	0	0	0	1	1	1	1	1	1	1	1	1	1	0.00169	0.992	0.167	0.167	0.396	0.000266	0.000391	0.48	confident	GRCh38_notinalldifficultregions	ATP6V1G1P7-ENSG00000287734	ENSG00000230474-ENSG00000287734	intergenic_region	ENSG00000230474-ENSG00000287734	.	MODIFIER	intergenic_region	.	.	.	.	.	.	.	.	.	.	.	.	.	.	.
13	103492028	Sniffles2.DEL.43E9MC	N	<DEL:-283>	DEL	DEL	-283	87.822	107.625	888	886	2	0.00225	novel	0.86	0.14	common	0.724	0.948	0.845	0.957	0.898	0.861	0.726	0.948	0.845	0.957	0.898	0.146	0.00294	1	0.251	0.688	0.105	0.00294	1	0.251	0.688	0.863	0.941	0.951	0.847	0.83	0.957	0.956	0.907	confident	GRCh38_gclt25orgt65_slop50;GRCh38_AllHomopolymers_gt6bp_imperfectgt10bp_slop5;GRCh38_AllTandemRepeatsandHomopolymers_slop5;GRCh38_SimpleRepeat_homopolymer_gt11_slop5;GRCh38_SimpleRepeat_homopolymer_gt20_slop5;GRCh38_SimpleRepeat_homopolymer_4to6_slop5;GRCh38_SimpleRepeat_imperfecthomopolgt20_slop5;GRCh38_SimpleRepeat_imperfecthomopolgt10_slop5;GRCh38_lowmappabilityall;GRCh38_nonunique_l100_m2_e1;GRCh38_nonunique_l250_m0_e0;GRCh38_alllowmapandsegdupregions;GRCh38_alldifficultregions;GRCh38_notinalldifficultregions	ATP6V1G1P7-ENSG00000287734	ENSG00000230474-ENSG00000287734	intergenic_region	ENSG00000230474-ENSG00000287734	.	MODIFIER	intergenic_region	.	.	.	.	.	.	.	.	.	.	.	.	.	.	.
13	103556359	Sniffles2.INS.43F2MC	N	<INS:56>	INS	INS	56	78.749	102.309	888	870	18	0.0203	novel	0.159	0.159	common	0.162	0.0729	0.232	0.0976	0.214	0.162	0.166	0.0739	0.234	0.0982	0.224	0.811	0.158	0.667	1	0.823	0.813	0.162	0.669	1	0.821	0.159	0.83	0.643	0.643	0.733	0.1	0.103	0.784	difficult	GRCh38_gclt25orgt65_slop50;GRCh38_AllTandemRepeatsandHomopolymers_slop5;GRCh38_AllTandemRepeats_gt100bp_slop5;GRCh38_allTandemRepeats;GRCh38_AllTandemRepeats_201to10000bp_slop5;GRCh38_alldifficultregions	ATP6V1G1P7-ENSG00000287734	ENSG00000230474-ENSG00000287734	intergenic_region	ENSG00000230474-ENSG00000287734	.	MODIFIER	intergenic_region	.	.	.	.	.	.	.	.	.	.	.	.	.	.	.
13	103570214	Sniffles2.DEL.43F9MC	N	<DEL:-54>	DEL	DEL	-54	67.056	235.314	888	871	17	0.0191	novel	0.0191	0.0191	low_frequency	0.0643	0.0104	0	0	0	0.0184	0.0614	0.0107	0	0	0	1	1	1	1	1	1	1	1	1	1	0.013	0.976	0.515	0.515	0.678	0.00514	0.00588	0.601	difficult	GRCh38_gclt25orgt65_slop50;GRCh38_AllTandemRepeatsandHomopolymers_slop5;GRCh38_SimpleRepeat_diTR_11to50_slop5;GRCh38_AllTandemRepeats_gt100bp_slop5;GRCh38_allTandemRepeats;GRCh38_AllTandemRepeats_201to10000bp_slop5;GRCh38_alldifficultregions	ATP6V1G1P7-ENSG00000287734	ENSG00000230474-ENSG00000287734	intergenic_region	ENSG00000230474-ENSG00000287734	.	MODIFIER	intergenic_region	.	.	.	.	.	.	.	.	.	.	.	.	.	.	.
13	103600464	Sniffles2.DEL.4402MC	N	<DEL:-157>	DEL	DEL	-157	89.793	200.158	888	869	19	0.0214	novel	0.12	0.12	common	0.346	0.0729	0.0268	0.00915	0.0409	0.121	0.346	0.0709	0.0278	0.0092	0.0422	0.57	1	1	1	0.242	0.473	1	1	1	0.249	0.113	0.934	0.758	0.758	0.859	0.0234	0.0238	0.952	difficult	GRCh38_AllTandemRepeatsandHomopolymers_slop5;GRCh38_AllTandemRepeats_gt100bp_slop5;GRCh38_allTandemRepeats;GRCh38_SimpleRepeat_homopolymer_4to6_slop5;GRCh38_AllTandemRepeats_201to10000bp_slop5;GRCh38_lowmappabilityall;GRCh38_nonunique_l100_m2_e1;GRCh38_alllowmapandsegdupregions;GRCh38_alldifficultregions	ATP6V1G1P7-ENSG00000287734	ENSG00000230474-ENSG00000287734	intergenic_region	ENSG00000230474-ENSG00000287734	.	MODIFIER	intergenic_region	.	.	.	.	.	.	.	.	.	.	.	.	.	.	.
13	103601056	Sniffles2.DEL.4403MC	N	<DEL:-127>	DEL	DEL	-127	72.939	269.552	888	873	15	0.0169	novel	0.135	0.135	common	0.189	0.0625	0.194	0.0244	0.167	0.136	0.193	0.0638	0.194	0.0245	0.167	0.0889	0.432	1	0.0837	1	0.0918	0.44	1	0.0842	1	0.13	0.959	0.883	0.883	0.898	0.057	0.0575	0.945	confident	GRCh38_SimpleRepeat_homopolymer_4to6_slop5;GRCh38_lowmappabilityall;GRCh38_nonunique_l100_m2_e1;GRCh38_alllowmapandsegdupregions;GRCh38_alldifficultregions;GRCh38_notinalldifficultregions	ATP6V1G1P7-ENSG00000287734	ENSG00000230474-ENSG00000287734	intergenic_region	ENSG00000230474-ENSG00000287734	.	MODIFIER	intergenic_region	.	.	.	.	.	.	.	.	.	.	.	.	.	.	.
13	103611223	Sniffles2.INS.43FDMC	N	<INS:213>	INS	INS	213	143.771	479.193	888	866	22	0.0248	known	0.00451	0.00451	rare	0.0166	0	0	0	0	0.00462	0.0171	0	0	0	0	0.0573	1	1	1	1	0.059	1	1	1	1	0.00225	0.994	0.429	0.429	0.464	0.000191	0.000321	0.478	difficult	GRCh38_gclt25orgt65_slop50;GRCh38_alldifficultregions	ATP6V1G1P7-ENSG00000287734	ENSG00000230474-ENSG00000287734	intergenic_region	ENSG00000230474-ENSG00000287734	.	MODIFIER	intergenic_region	.	.	.	.	.	.	.	.	.	.	.	.	.	.	.
13	103624410	Sniffles2.DEL.4404MC	N	<DEL:-2397>	DEL	DEL	-2397	0.73	1.362	888	868	20	0.0225	known	0.0158	0.0158	low_frequency	0.00208	0	0.0506	0	0.0292	0.0161	0.00214	0	0.0515	0	0.0299	1	1	0.347	1	0.127	1	1	0.352	1	0.13	0.013	0.985	0.654	0.654	0.826	0.000986	0.00134	0.711	confident	GRCh38_SimpleRepeat_homopolymer_4to6_slop5;GRCh38_notinalldifficultregions	ATP6V1G1P7-ENSG00000287734	ENSG00000230474-ENSG00000287734	intergenic_region	ENSG00000230474-ENSG00000287734	.	MODIFIER	intergenic_region	.	.	.	.	.	.	.	.	.	.	.	.	.	.	.
13	103627305	Sniffles2.INS.43FEMC	N	<INS:136>	INS	INS	136	63.87	127.988	888	867	21	0.0236	known	0.131	0.131	common	0.187	0.0486	0.188	0.0244	0.17	0.134	0.192	0.0496	0.188	0.025	0.174	0.832	1	0.611	0.0837	0.585	0.835	1	0.608	0.0857	0.591	0.127	0.925	0.786	0.786	0.831	0.0563	0.0576	0.92	difficult	GRCh38_gclt25orgt65_slop50;GRCh38_AllTandemRepeats_51to200bp_slop5;GRCh38_AllTandemRepeatsandHomopolymers_slop5;GRCh38_SimpleRepeat_diTR_11to50_slop5;GRCh38_allTandemRepeats;GRCh38_alldifficultregions	ATP6V1G1P7-ENSG00000287734	ENSG00000230474-ENSG00000287734	intergenic_region	ENSG00000230474-ENSG00000287734	.	MODIFIER	intergenic_region	.	.	.	.	.	.	.	.	.	.	.	.	.	.	.
13	103643873	Sniffles2.INS.43FFMC	N	<INS:1020>	INS	INS	1020	93.573	52.864	888	885	3	0.00338	novel	0.981	0.019	low_frequency	0.948	0.986	0.997	1	0.988	0.981	0.95	0.986	0.997	1	0.988	1	1	1	1	1	1	1	1	1	1	0.986	0.972	0.972	0.5	0.661	0.993	0.991	0.456	confident	GRCh38_notinalldifficultregions	ATP6V1G1P7-ENSG00000287734	ENSG00000230474-ENSG00000287734	intergenic_region	ENSG00000230474-ENSG00000287734	.	MODIFIER	intergenic_region	.	.	.	.	.	.	.	.	.	.	.	.	.	.	.
13	103643873	Sniffles2.INS.4400MC	N	<INS:2037>	INS	INS	2037	49.631	12.233	888	861	27	0.0304	novel	0.00113	0.00113	rare	0.00208	0.00347	0	0	0	0.00116	0.00218	0.00352	0	0	0	1	1	1	1	1	1	1	1	1	1	0	0.998	0	0	0.25	0.000116	0.000178	0.424	confident	GRCh38_notinalldifficultregions	ATP6V1G1P7-ENSG00000287734	ENSG00000230474-ENSG00000287734	intergenic_region	ENSG00000230474-ENSG00000287734	.	MODIFIER	intergenic_region	.	.	.	.	.	.	.	.	.	.	.	.	.	.	.
13	103803527	Sniffles2.INS.441AMC	N	<INS:98>	INS	INS	98	114.354	451.705	888	865	23	0.0259	novel	0.00338	0.00338	rare	0.0124	0	0	0	0	0.00347	0.0127	0	0	0	0	1	1	1	1	1	1	1	1	1	1	0.00394	0.999	1	1	0.935	0.000126	0.00019	0.628	confident	GRCh38_notinalldifficultregions	ATP6V1G1P7-ENSG00000287734	ENSG00000230474-ENSG00000287734	intergenic_region	ENSG00000230474-ENSG00000287734	.	MODIFIER	intergenic_region	.	.	.	.	.	.	.	.	.	.	.	.	.	.	.
13	103807138	Sniffles2.INV.4422MC	N	<INV:98>	INV	OTHER	98	121.983	352.883	888	867	21	0.0236	novel	0.00225	0.00225	rare	0.00208	0.00347	0	0.00305	0.00292	0.00231	0.00211	0.00352	0	0.00314	0.00303	1	1	1	1	1	1	1	1	1	1	0	0.995	0	0	0.0814	0.00155	0.00233	0.593	confident	GRCh38_AllHomopolymers_gt6bp_imperfectgt10bp_slop5;GRCh38_AllTandemRepeatsandHomopolymers_slop5;GRCh38_SimpleRepeat_homopolymer_7to11_slop5;GRCh38_SimpleRepeat_homopolymer_4to6_slop5;GRCh38_alldifficultregions;GRCh38_notinalldifficultregions	ATP6V1G1P7-ENSG00000287734	ENSG00000230474-ENSG00000287734	intergenic_region	ENSG00000230474-ENSG00000287734	.	MODIFIER	intergenic_region	.	.	.	.	.	.	.	.	.	.	.	.	.	.	.
13	103856799	Sniffles2.INS.441DMC	N	<INS:267>	INS	INS	267	199.426	292.442	888	866	22	0.0248	known	0.00338	0.00338	rare	0.0124	0	0	0	0	0.00346	0.013	0	0	0	0	0.031	1	1	1	1	0.0325	1	1	1	1	0.00338	0.995	0.6	0.6	0.861	0.000174	0.000204	0.818	difficult	GRCh38_gclt25orgt65_slop50;GRCh38_SimpleRepeat_homopolymer_4to6_slop5;GRCh38_chainSelf;GRCh38_alldifficultregions	ATP6V1G1P7-ENSG00000287734	ENSG00000230474-ENSG00000287734	intergenic_region	ENSG00000230474-ENSG00000287734	.	MODIFIER	intergenic_region	.	.	.	.	.	.	.	.	.	.	.	.	.	.	.
13	103875642	Sniffles2.DEL.4421MC	N	<DEL:-6155>	DEL	DEL	-6155	0	2.121	888	866	22	0.0248	known	0.00113	0.00113	rare	0	0	0	0.00305	0.00292	0.00116	0	0	0	0.00309	0.00301	1	1	1	1	1	1	1	1	1	1	0.000563	0.997	0	0	0.26	0.0019	0.00271	0.469	confident	GRCh38_gclt25orgt65_slop50;GRCh38_AllHomopolymers_gt6bp_imperfectgt10bp_slop5;GRCh38_AllTandemRepeats_51to200bp_slop5;GRCh38_AllTandemRepeatsandHomopolymers_slop5;GRCh38_SimpleRepeat_diTR_11to50_slop5;GRCh38_allTandemRepeats;GRCh38_SimpleRepeat_homopolymer_7to11_slop5;GRCh38_SimpleRepeat_homopolymer_4to6_slop5;GRCh38_AllTandemRepeats_lt51bp_slop5;GRCh38_SimpleRepeat_imperfecthomopolgt10_slop5;GRCh38_alldifficultregions;GRCh38_notinalldifficultregions	ATP6V1G1P7-ENSG00000287734	ENSG00000230474-ENSG00000287734	intergenic_region	ENSG00000230474-ENSG00000287734	.	MODIFIER	intergenic_region	.	.	.	.	.	.	.	.	.	.	.	.	.	.	.
13	103905735	Sniffles2.INS.442BMC	N	<INS:323>	INS	INS	323	95.356	132.265	888	876	12	0.0135	known	0.117	0.117	common	0.131	0.17	0.0923	0.0945	0.0965	0.118	0.131	0.17	0.0939	0.0951	0.0988	0.776	0.767	0.148	0.0388	0.656	0.776	0.767	0.154	0.0396	0.662	0.111	0.959	0.885	0.885	0.905	0.115	0.114	0.95	confident	GRCh38_notinalldifficultregions	ATP6V1G1P7-ENSG00000287734	ENSG00000230474-ENSG00000287734	intergenic_region	ENSG00000230474-ENSG00000287734	.	MODIFIER	intergenic_region	.	.	.	.	.	.	.	.	.	.	.	.	.	.	.
13	103922442	Sniffles2.INS.442CMC	N	<INS:203>	INS	INS	203	85.085	159.298	888	859	29	0.0327	known	0.0569	0.0569	common	0.118	0.0521	0.00893	0.0274	0.0497	0.0588	0.121	0.054	0.0092	0.0285	0.0522	0.116	0.319	1	0.107	1	0.122	0.329	1	0.11	1	0.0484	0.94	0.624	0.624	0.739	0.0287	0.0298	0.866	difficult	GRCh38_gclt25orgt65_slop50;GRCh38_AllHomopolymers_gt6bp_imperfectgt10bp_slop5;GRCh38_AllTandemRepeatsandHomopolymers_slop5;GRCh38_SimpleRepeat_homopolymer_7to11_slop5;GRCh38_alldifficultregions	ATP6V1G1P7-ENSG00000287734	ENSG00000230474-ENSG00000287734	intergenic_region	ENSG00000230474-ENSG00000287734	.	MODIFIER	intergenic_region	.	.	.	.	.	.	.	.	.	.	.	.	.	.	.
13	103943482	Sniffles2.INS.442EMC	N	<INS:71>	INS	INS	71	132.171	329.241	888	859	29	0.0327	known	0.00619	0.00619	low_frequency	0.0208	0	0	0	0.00292	0.0064	0.0214	0	0	0	0.00309	1	1	1	1	1	1	1	1	1	1	0.00394	0.989	0.364	0.364	0.536	0.000654	0.000989	0.598	difficult	GRCh38_gclt25orgt65_slop50;GRCh38_alldifficultregions	ATP6V1G1P7-ENSG00000287734	ENSG00000230474-ENSG00000287734	intergenic_region	ENSG00000230474-ENSG00000287734	.	MODIFIER	intergenic_region	.	.	.	.	.	.	.	.	.	.	.	.	.	.	.
13	103943888	Sniffles2.DEL.4433MC	N	<DEL:-2877>	DEL	DEL	-2877	0	0	888	859	29	0.0327	known	0.00788	0.00788	low_frequency	0.027	0.00347	0	0	0	0.00815	0.0278	0.0036	0	0	0	1	1	1	1	1	1	1	1	1	1	0.00394	0.985	0.286	0.286	0.492	0.00063	0.000954	0.606	confident	GRCh38_gclt25orgt65_slop50;GRCh38_AllHomopolymers_gt6bp_imperfectgt10bp_slop5;GRCh38_AllTandemRepeats_51to200bp_slop5;GRCh38_AllTandemRepeatsandHomopolymers_slop5;GRCh38_SimpleRepeat_diTR_11to50_slop5;GRCh38_AllTandemRepeats_gt100bp_slop5;GRCh38_allTandemRepeats;GRCh38_SimpleRepeat_homopolymer_7to11_slop5;GRCh38_SimpleRepeat_homopolymer_4to6_slop5;GRCh38_AllTandemRepeats_lt51bp_slop5;GRCh38_AllTandemRepeats_201to10000bp_slop5;GRCh38_SimpleRepeat_imperfecthomopolgt10_slop5;GRCh38_alldifficultregions;GRCh38_notinalldifficultregions	ATP6V1G1P7-ENSG00000287734	ENSG00000230474-ENSG00000287734	intergenic_region	ENSG00000230474-ENSG00000287734	.	MODIFIER	intergenic_region	.	.	.	.	.	.	.	.	.	.	.	.	.	.	.
13	103944139	Sniffles2.DEL.4432MC	N	<DEL:-51>	DEL	DEL	-51	44.837	436.869	888	860	28	0.0315	novel	0.0231	0.0231	low_frequency	0.0768	0.0104	0	0	0.00292	0.0238	0.0791	0.0109	0	0	0.00307	0.636	1	1	1	1	0.641	1	1	1	1	0.0158	0.977	0.59	0.59	0.694	0.00166	0.0026	0.567	confident	GRCh38_SimpleRepeat_homopolymer_4to6_slop5;GRCh38_notinalldifficultregions	ATP6V1G1P7-ENSG00000287734	ENSG00000230474-ENSG00000287734	intergenic_region	ENSG00000230474-ENSG00000287734	.	MODIFIER	intergenic_region	.	.	.	.	.	.	.	.	.	.	.	.	.	.	.
13	103954047	Sniffles2.DEL.4435MC	N	<DEL:-1263>	DEL	DEL	-1263	205.925	81.867	888	865	23	0.0259	known	0.0101	0.0101	low_frequency	0.0353	0.00347	0	0	0	0.0104	0.036	0.0035	0	0	0	0.253	1	1	1	1	0.258	1	1	1	1	0.00732	0.988	0.529	0.529	0.704	0.000639	0.000789	0.755	confident	GRCh38_AllHomopolymers_gt6bp_imperfectgt10bp_slop5;GRCh38_AllTandemRepeatsandHomopolymers_slop5;GRCh38_SimpleRepeat_homopolymer_7to11_slop5;GRCh38_SimpleRepeat_homopolymer_4to6_slop5;GRCh38_chainSelf;GRCh38_alldifficultregions;GRCh38_notinalldifficultregions	ATP6V1G1P7-ENSG00000287734	ENSG00000230474-ENSG00000287734	intergenic_region	ENSG00000230474-ENSG00000287734	.	MODIFIER	intergenic_region	.	.	.	.	.	.	.	.	.	.	.	.	.	.	.
13	103979451	Sniffles2.INS.442FMC	N	<INS:110>	INS	INS	110	176.188	376.226	888	864	24	0.027	novel	0.00225	0.00225	rare	0	0	0.00298	0.0061	0.00292	0.00174	0	0	0.00299	0.00316	0.00305	1	1	1	1	1	1	1	1	1	1	0.000563	0.994	0	0	0.294	7.17e-05	0.000217	0.309	difficult	GRCh38_gclt25orgt65_slop50;GRCh38_AllTandemRepeats_51to200bp_slop5;GRCh38_AllTandemRepeatsandHomopolymers_slop5;GRCh38_SimpleRepeat_diTR_11to50_slop5;GRCh38_allTandemRepeats;GRCh38_alldifficultregions	ATP6V1G1P7-ENSG00000287734	ENSG00000230474-ENSG00000287734	intergenic_region	ENSG00000230474-ENSG00000287734	.	MODIFIER	intergenic_region	.	.	.	.	.	.	.	.	.	.	.	.	.	.	.
13	104003204	Sniffles2.INS.443DMC	N	<INS:186>	INS	INS	186	156.443	473.734	888	866	22	0.0248	novel	0.00169	0.00169	rare	0	0.00347	0	0	0.00585	0.00173	0	0.00362	0	0	0.00602	1	1	1	1	1	1	1	1	1	1	0.000563	0.998	0.333	0.333	0.457	0.000155	0.00103	0.182	difficult	GRCh38_gclt25orgt65_slop50;GRCh38_SimpleRepeat_homopolymer_4to6_slop5;GRCh38_alldifficultregions	ATP6V1G1P7-ENSG00000287734	ENSG00000230474-ENSG00000287734	intergenic_region	ENSG00000230474-ENSG00000287734	.	MODIFIER	intergenic_region	.	.	.	.	.	.	.	.	.	.	.	.	.	.	.
13	104052287	Sniffles2.INS.4443MC	N	<INS:128>	INS	INS	128	136.684	392.92	888	856	32	0.036	novel	0.00113	0.00113	rare	0	0	0	0	0.00585	0.00117	0	0	0	0	0.0061	1	1	1	1	1	1	1	1	1	1	0	0.998	0	0	0.258	4.1e-05	0.000262	0.176	difficult	GRCh38_AllHomopolymers_gt6bp_imperfectgt10bp_slop5;GRCh38_AllTandemRepeatsandHomopolymers_slop5;GRCh38_SimpleRepeat_homopolymer_7to11_slop5;GRCh38_alldifficultregions	ATP6V1G1P7-ENSG00000287734	ENSG00000230474-ENSG00000287734	intergenic_region	ENSG00000230474-ENSG00000287734	.	MODIFIER	intergenic_region	.	.	.	.	.	.	.	.	.	.	.	.	.	.	.
13	104055040	Sniffles2.INV.4448MC	N	<INV:101>	INV	OTHER	101	134.661	404.978	888	861	27	0.0304	novel	0.00113	0.00113	rare	0.00415	0	0	0	0	0.00116	0.00429	0	0	0	0	1	1	1	1	1	1	1	1	1	1	0.000563	0.997	0	0	0.507	2.15e-05	5.32e-05	0.302	confident	GRCh38_SimpleRepeat_homopolymer_4to6_slop5;GRCh38_notinalldifficultregions	ATP6V1G1P7-ENSG00000287734	ENSG00000230474-ENSG00000287734	intergenic_region	ENSG00000230474-ENSG00000287734	.	MODIFIER	intergenic_region	.	.	.	.	.	.	.	.	.	.	.	.	.	.	.
13	104076905	Sniffles2.INS.4445MC	N	<INS:236>	INS	INS	236	163.278	386.908	888	863	25	0.0282	known	0.00113	0.00113	rare	0.00208	0	0	0	0.00292	0.00116	0.00216	0	0	0	0.00305	1	1	1	1	1	1	1	1	1	1	0.000563	0.997	0	0	0.654	0.00149	0.00155	0.466	confident	GRCh38_notinalldifficultregions	ATP6V1G1P7-ENSG00000287734	ENSG00000230474-ENSG00000287734	intergenic_region	ENSG00000230474-ENSG00000287734	.	MODIFIER	intergenic_region	.	.	.	.	.	.	.	.	.	.	.	.	.	.	.
13	104107745	Sniffles2.INS.444DMC	N	<INS:120>	INS	INS	120	167.584	320.958	888	868	20	0.0225	novel	0.00113	0.00113	rare	0.00415	0	0	0	0	0.00115	0.00435	0	0	0	0	1	1	1	1	1	1	1	1	1	1	0.000563	0.997	0	0	0.449	6.04e-05	9.83e-05	0.374	confident	GRCh38_notinalldifficultregions	ATP6V1G1P7-ENSG00000287734	ENSG00000230474-ENSG00000287734	intergenic_region	ENSG00000230474-ENSG00000287734	.	MODIFIER	intergenic_region	.	.	.	.	.	.	.	.	.	.	.	.	Enhancer	.	.
13	104115838	Sniffles2.INS.444EMC	N	<INS:104>	INS	INS	104	180.653	366.67	888	862	26	0.0293	known	0.00732	0.00732	low_frequency	0.0124	0	0.0208	0	0	0.00754	0.0131	0	0.0216	0	0	1	1	1	1	1	1	1	1	1	1	0.00563	0.985	0.385	0.385	0.507	0.000307	0.00232	0.169	difficult	GRCh38_gclt25orgt65_slop50;GRCh38_alldifficultregions	ATP6V1G1P7-ENSG00000287734	ENSG00000230474-ENSG00000287734	intergenic_region	ENSG00000230474-ENSG00000287734	.	MODIFIER	intergenic_region	.	.	.	.	.	.	.	.	.	.	.	.	.	.	.
13	104155186	Sniffles2.DEL.4453MC	N	<DEL:-2480>	DEL	DEL	-2480	152.764	0.218	888	862	26	0.0293	known	0.00957	0.00957	low_frequency	0.0353	0	0	0	0	0.00986	0.0366	0	0	0	0	1	1	1	1	1	1	1	1	1	1	0.0045	0.985	0.353	0.353	0.491	0.000471	0.000745	0.562	confident	GRCh38_gclt25orgt65_slop50;GRCh38_AllHomopolymers_gt6bp_imperfectgt10bp_slop5;GRCh38_AllTandemRepeatsandHomopolymers_slop5;GRCh38_SimpleRepeat_homopolymer_7to11_slop5;GRCh38_SimpleRepeat_homopolymer_4to6_slop5;GRCh38_SimpleRepeat_imperfecthomopolgt10_slop5;GRCh38_alldifficultregions;GRCh38_notinalldifficultregions	ENSG00000287734-RPL7P45	ENSG00000287734-ENSG00000225823	intergenic_region	ENSG00000287734-ENSG00000225823	.	MODIFIER	intergenic_region	.	.	.	.	.	.	.	.	.	.	.	.	.	.	.
13	104200663	Sniffles2.INS.445EMC	N	<INS:59>	INS	INS	59	85.184	370.692	888	858	30	0.0338	novel	0.00113	0.00113	rare	0	0	0	0.00305	0.00292	0.00117	0	0	0	0.00318	0.00303	1	1	1	1	1	1	1	1	1	1	0	0.998	0	0	0.0933	0.000418	0.00079	0.451	confident	GRCh38_notinalldifficultregions	ENSG00000287734-RPL7P45	ENSG00000287734-ENSG00000225823	intergenic_region	ENSG00000287734-ENSG00000225823	.	MODIFIER	intergenic_region	.	.	.	.	.	.	.	.	.	.	.	.	.	.	.
13	104207361	Sniffles2.INS.445FMC	N	<INS:68>	INS	INS	68	116.634	170.222	888	863	25	0.0282	novel	0.102	0.102	common	0.122	0.149	0.179	0.0213	0.038	0.105	0.126	0.15	0.182	0.022	0.0392	0.764	0.316	0.605	1	0.0173	0.766	0.317	0.603	1	0.0183	0.101	0.91	0.737	0.737	0.753	0.016	0.0253	0.537	difficult	GRCh38_gclt25orgt65_slop50;GRCh38_AllTandemRepeatsandHomopolymers_slop5;GRCh38_AllTandemRepeats_gt100bp_slop5;GRCh38_allTandemRepeats;GRCh38_AllTandemRepeats_201to10000bp_slop5;GRCh38_alldifficultregions	ENSG00000287734-RPL7P45	ENSG00000287734-ENSG00000225823	intergenic_region	ENSG00000287734-ENSG00000225823	.	MODIFIER	intergenic_region	.	.	.	.	.	.	.	.	.	.	.	.	.	.	.
13	104207374	Sniffles2.DEL.446CMC	N	<DEL:-50>	DEL	DEL	-50	69.253	232.466	888	864	24	0.027	novel	0.0923	0.0923	common	0.278	0.0243	0.0179	0.0122	0.038	0.0943	0.285	0.0245	0.0183	0.0126	0.0394	1	0.0719	1	1	1	0.872	0.0724	1	1	1	0.0693	0.892	0.476	0.476	0.646	0.0127	0.021	0.484	difficult	GRCh38_gclt25orgt65_slop50;GRCh38_AllTandemRepeatsandHomopolymers_slop5;GRCh38_AllTandemRepeats_gt100bp_slop5;GRCh38_allTandemRepeats;GRCh38_AllTandemRepeats_201to10000bp_slop5;GRCh38_alldifficultregions	ENSG00000287734-RPL7P45	ENSG00000287734-ENSG00000225823	intergenic_region	ENSG00000287734-ENSG00000225823	.	MODIFIER	intergenic_region	.	.	.	.	.	.	.	.	.	.	.	.	.	.	.
13	104224297	Sniffles2.INV.4473MC	N	<INV:125>	INV	OTHER	125	190.927	331.107	888	867	21	0.0236	novel	0.00169	0.00169	rare	0.00415	0	0	0	0.00292	0.00173	0.00431	0	0	0	0.00299	1	1	1	1	1	1	1	1	1	1	0	0.997	0	0	0.0909	0.000106	0.0007	0.171	confident	GRCh38_SimpleRepeat_homopolymer_4to6_slop5;GRCh38_notinalldifficultregions	ENSG00000287734-RPL7P45	ENSG00000287734-ENSG00000225823	intergenic_region	ENSG00000287734-ENSG00000225823	.	MODIFIER	intergenic_region	.	.	.	.	.	.	.	.	.	.	.	.	.	.	.
13	104230744	Sniffles2.DEL.446FMC	N	<DEL:-726>	DEL	DEL	-726	170.418	200.451	888	870	18	0.0203	known	0.0186	0.0186	low_frequency	0	0.0486	0	0.0549	0.00292	0.019	0	0.0493	0	0.0556	0.00301	1	1	1	1	1	1	1	1	1	1	0.0191	0.985	0.818	0.818	0.868	0.0577	0.0563	0.963	confident	GRCh38_AllHomopolymers_gt6bp_imperfectgt10bp_slop5;GRCh38_AllTandemRepeatsandHomopolymers_slop5;GRCh38_SimpleRepeat_homopolymer_7to11_slop5;GRCh38_SimpleRepeat_homopolymer_4to6_slop5;GRCh38_alldifficultregions;GRCh38_notinalldifficultregions	ENSG00000287734-RPL7P45	ENSG00000287734-ENSG00000225823	intergenic_region	ENSG00000287734-ENSG00000225823	.	MODIFIER	intergenic_region	.	.	.	.	.	.	.	.	.	.	.	.	.	.	.
13	104238611	Sniffles2.INS.4464MC	N	<INS:901>	INS	INS	901	272.889	150.446	888	865	23	0.0259	novel	0.00169	0.00169	rare	0	0	0	0	0.00877	0.00173	0	0	0	0	0.00904	1	1	1	1	1	1	1	1	1	1	0.000563	0.995	0	0	0.217	4.61e-05	0.00079	0.0817	difficult	GRCh38_gclt25orgt65_slop50;GRCh38_AllTandemRepeatsandHomopolymers_slop5;GRCh38_AllTandemRepeats_gt100bp_slop5;GRCh38_allTandemRepeats;GRCh38_AllTandemRepeats_201to10000bp_slop5;GRCh38_lowmappabilityall;GRCh38_nonunique_l100_m2_e1;GRCh38_alllowmapandsegdupregions;GRCh38_alldifficultregions	ENSG00000287734-RPL7P45	ENSG00000287734-ENSG00000225823	intergenic_region	ENSG00000287734-ENSG00000225823	.	MODIFIER	intergenic_region	.	.	.	.	.	.	.	.	.	.	.	.	.	.	.
13	104245077	Sniffles2.BND.4475MC	N	<BND:4475MC>	BND	OTHER	.	0	38.354	888	847	41	0.0462	not_compared	0.00282	0.00282	rare	0	0.00694	0.00298	0	0.00585	0.00295	0	0.00719	0.00311	0	0.00617	1	1	1	1	1	1	1	1	1	1	0.00169	0.993	0.2	0.2	0.49	0.00351	0.00554	0.529	difficult	GRCh38_gclt25orgt65_slop50;GRCh38_AllTandemRepeatsandHomopolymers_slop5;GRCh38_AllTandemRepeats_gt100bp_slop5;GRCh38_allTandemRepeats;GRCh38_AllTandemRepeats_201to10000bp_slop5;GRCh38_alldifficultregions	.	.	intergenic_region	ENSG00000287734-ENSG00000225823	.	LOW	feature_fusion	.	.	.	.	.	.	.	.	.	.	.	.	.	.	.
13	104245077	Sniffles2.BND.4476MC	N	<BND:4476MC>	BND	OTHER	.	0	38.404	888	845	43	0.0484	not_compared	0.00169	0.00169	rare	0	0.00347	0	0.00305	0.00292	0.00178	0	0.0036	0	0.00318	0.00312	1	1	1	1	1	1	1	1	1	1	0.000563	0.995	0	0	0.198	0.000134	0.000999	0.167	difficult	GRCh38_gclt25orgt65_slop50;GRCh38_AllTandemRepeatsandHomopolymers_slop5;GRCh38_AllTandemRepeats_gt100bp_slop5;GRCh38_allTandemRepeats;GRCh38_AllTandemRepeats_201to10000bp_slop5;GRCh38_alldifficultregions	.	.	intergenic_region	ENSG00000287734-ENSG00000225823	.	LOW	feature_fusion	.	.	.	.	.	.	.	.	.	.	.	.	.	.	.
13	104271356	Sniffles2.INS.4469MC	N	<INS:103>	INS	INS	103	136.507	302.438	888	860	28	0.0315	known	0.00113	0.00113	rare	0.00415	0	0	0	0	0.00116	0.00431	0	0	0	0	1	1	1	1	1	1	1	1	1	1	0	0.998	0	0	0.177	1.43e-05	7.07e-05	0.238	difficult	GRCh38_AllTandemRepeats_51to200bp_slop5;GRCh38_AllTandemRepeatsandHomopolymers_slop5;GRCh38_allTandemRepeats;GRCh38_alldifficultregions	ENSG00000287734-RPL7P45	ENSG00000287734-ENSG00000225823	intergenic_region	ENSG00000287734-ENSG00000225823	.	MODIFIER	intergenic_region	.	.	.	.	.	.	.	.	.	.	.	.	.	.	.
13	104342897	Sniffles2.INS.447BMC	N	<INS:97>	INS	INS	97	131.385	411.626	888	861	27	0.0304	novel	0.00169	0.00169	rare	0.00622	0	0	0	0	0.00174	0.00647	0	0	0	0	0.00624	1	1	1	1	0.00648	1	1	1	1	0.00169	0.994	0	0	0.561	0.000144	0.000186	0.746	difficult	GRCh38_SimpleRepeat_homopolymer_4to6_slop5;GRCh38_lowmappabilityall;GRCh38_nonunique_l100_m2_e1;GRCh38_alllowmapandsegdupregions;GRCh38_alldifficultregions	ENSG00000287734-RPL7P45	ENSG00000287734-ENSG00000225823	intergenic_region	ENSG00000287734-ENSG00000225823	.	MODIFIER	intergenic_region	.	.	.	.	.	.	.	.	.	.	.	.	.	.	.
13	104369713	Sniffles2.INS.447CMC	N	<INS:203>	INS	INS	203	141.129	510.62	888	858	30	0.0338	novel	0.00169	0.00169	rare	0	0	0	0	0.00877	0.00175	0	0	0	0	0.00926	1	1	1	1	0.0088	1	1	1	1	0.00929	0	0.998	0	0	0.044	9.32e-05	0.00124	0.146	confident	GRCh38_notinalldifficultregions	ENSG00000287734-RPL7P45	ENSG00000287734-ENSG00000225823	intergenic_region	ENSG00000287734-ENSG00000225823	.	MODIFIER	intergenic_region	.	.	.	.	.	.	.	.	.	.	.	.	.	.	.
13	104383992	Sniffles2.DUP.4483MC	N	<DUP:8977>	DUP	OTHER	8977	0.726	1.014	888	862	26	0.0293	known	0.00282	0.00282	rare	0.00622	0.00694	0	0	0	0.0029	0.00649	0.00709	0	0	0	1	1	1	1	1	1	1	1	1	1	0.00113	0.994	0.2	0.2	0.396	0.000113	0.000169	0.43	confident	GRCh38_gclt25orgt65_slop50;GRCh38_AllHomopolymers_gt6bp_imperfectgt10bp_slop5;GRCh38_AllTandemRepeats_51to200bp_slop5;GRCh38_AllTandemRepeatsandHomopolymers_slop5;GRCh38_SimpleRepeat_homopolymer_gt11_slop5;GRCh38_SimpleRepeat_homopolymer_gt20_slop5;GRCh38_SimpleRepeat_diTR_11to50_slop5;GRCh38_allTandemRepeats;GRCh38_SimpleRepeat_homopolymer_7to11_slop5;GRCh38_SimpleRepeat_homopolymer_4to6_slop5;GRCh38_AllTandemRepeats_lt51bp_slop5;GRCh38_SimpleRepeat_imperfecthomopolgt20_slop5;GRCh38_SimpleRepeat_imperfecthomopolgt10_slop5;GRCh38_lowmappabilityall;GRCh38_nonunique_l100_m2_e1;GRCh38_alllowmapandsegdupregions;GRCh38_alldifficultregions;GRCh38_notinalldifficultregions	ENSG00000287734-RPL7P45	ENSG00000287734-ENSG00000225823	intergenic_region	ENSG00000287734-ENSG00000225823	.	MODIFIER	intergenic_region	.	.	.	.	.	.	.	.	.	.	.	.	Open chromatin;Open chromatin	.	.
13	104416979	Sniffles2.DEL.4493MC	N	<DEL:-866>	DEL	DEL	-866	313.39	206.821	888	853	35	0.0394	known	0.00113	0.00113	rare	0.00415	0	0	0	0	0.00117	0.00435	0	0	0	0	1	1	1	1	1	1	1	1	1	1	0	0.998	0	0	0.211	2.05e-06	7.45e-05	0.0814	confident	GRCh38_SimpleRepeat_homopolymer_4to6_slop5;GRCh38_notinalldifficultregions	ENSG00000287734-RPL7P45	ENSG00000287734-ENSG00000225823	intergenic_region	ENSG00000287734-ENSG00000225823	.	MODIFIER	intergenic_region	.	.	.	.	.	.	.	.	.	.	.	.	.	.	.
13	104498134	Sniffles2.INS.449AMC	N	<INS:141>	INS	INS	141	152.376	294.442	888	860	28	0.0315	known	0.00169	0.00169	rare	0.00622	0	0	0	0	0.00174	0.00644	0	0	0	0	1	1	1	1	1	1	1	1	1	1	0.00169	0.993	0	0	0.437	2.97e-05	0.000238	0.151	difficult	GRCh38_gclt25orgt65_slop50;GRCh38_alldifficultregions	ENSG00000287734-RPL7P45	ENSG00000287734-ENSG00000225823	intergenic_region	ENSG00000287734-ENSG00000225823	.	MODIFIER	intergenic_region	.	.	.	.	.	.	.	.	.	.	.	.	.	.	.
13	104508859	Sniffles2.DEL.44A0MC	N	<DEL:-314>	DEL	DEL	-314	114.926	198.138	888	885	3	0.00338	known	0.736	0.264	common	0.685	0.75	0.738	0.744	0.79	0.737	0.684	0.75	0.742	0.744	0.79	0.137	0.824	0.321	0.217	0.062	0.134	0.824	0.422	0.217	0.062	0.744	0.855	0.871	0.793	0.732	0.788	0.785	0.878	difficult	GRCh38_gclt25orgt65_slop50;GRCh38_AllHomopolymers_gt6bp_imperfectgt10bp_slop5;GRCh38_AllTandemRepeatsandHomopolymers_slop5;GRCh38_SimpleRepeat_homopolymer_gt11_slop5;GRCh38_SimpleRepeat_homopolymer_gt20_slop5;GRCh38_SimpleRepeat_homopolymer_4to6_slop5;GRCh38_SimpleRepeat_imperfecthomopolgt20_slop5;GRCh38_SimpleRepeat_imperfecthomopolgt10_slop5;GRCh38_lowmappabilityall;GRCh38_nonunique_l100_m2_e1;GRCh38_nonunique_l250_m0_e0;GRCh38_alllowmapandsegdupregions;GRCh38_alldifficultregions	ENSG00000287734-RPL7P45	ENSG00000287734-ENSG00000225823	intergenic_region	ENSG00000287734-ENSG00000225823	.	MODIFIER	intergenic_region	.	.	.	.	.	.	.	.	.	.	.	.	.	.	.
13	104524737	Sniffles2.DEL.44A2MC	N	<DEL:-98>	DEL	DEL	-98	99.378	224.368	888	868	20	0.0225	novel	0.167	0.167	common	0.355	0.142	0.00298	0.171	0.0819	0.17	0.364	0.144	0.00301	0.173	0.0843	0.0671	0.489	1	0.578	0.306	0.0931	0.493	1	0.576	0.319	0.167	0.926	0.835	0.835	0.854	0.162	0.158	0.935	difficult	GRCh38_AllTandemRepeatsandHomopolymers_slop5;GRCh38_SimpleRepeat_diTR_11to50_slop5;GRCh38_AllTandemRepeats_gt100bp_slop5;GRCh38_allTandemRepeats;GRCh38_AllTandemRepeats_201to10000bp_slop5;GRCh38_alldifficultregions	ENSG00000287734-RPL7P45	ENSG00000287734-ENSG00000225823	intergenic_region	ENSG00000287734-ENSG00000225823	.	MODIFIER	intergenic_region	.	.	.	.	.	.	.	.	.	.	.	.	.	.	.
13	104564771	Sniffles2.INS.449DMC	N	<INS:122>	INS	INS	122	40.624	91.495	888	888	0	0	novel	0.986	0.014	low_frequency	0.977	0.99	0.988	0.991	0.991	0.986	0.977	0.99	0.988	0.991	0.991	1	1	1	1	1	1	1	1	1	1	0.993	0.959	0.959	0	0.371	0.999	0.995	0.179	difficult	GRCh38_AllTandemRepeatsandHomopolymers_slop5;GRCh38_AllTandemRepeats_gt100bp_slop5;GRCh38_allTandemRepeats;GRCh38_AllTandemRepeats_201to10000bp_slop5;GRCh38_alldifficultregions	ENSG00000287734-RPL7P45	ENSG00000287734-ENSG00000225823	intergenic_region	ENSG00000287734-ENSG00000225823	.	MODIFIER	intergenic_region	.	.	.	.	.	.	.	.	.	.	.	.	.	.	.
13	104632577	Sniffles2.INS.44ACMC	N	<INS:51>	INS	INS	51	178.035	216.239	888	863	25	0.0282	novel	0.00845	0.00845	low_frequency	0.0187	0.00694	0.00298	0	0.00877	0.00869	0.0191	0.00709	0.00309	0	0.00915	0.0732	1	1	1	1	0.0747	1	1	1	1	0.00563	0.982	0.286	0.286	0.542	0.00172	0.00561	0.315	difficult	GRCh38_AllTandemRepeatsandHomopolymers_slop5;GRCh38_SimpleRepeat_diTR_11to50_slop5;GRCh38_allTandemRepeats;GRCh38_SimpleRepeat_homopolymer_4to6_slop5;GRCh38_AllTandemRepeats_lt51bp_slop5;GRCh38_alldifficultregions	ENSG00000287734-RPL7P45	ENSG00000287734-ENSG00000225823	intergenic_region	ENSG00000287734-ENSG00000225823	.	MODIFIER	intergenic_region	.	.	.	.	.	.	.	.	.	.	.	.	.	.	.
13	104654090	Sniffles2.DEL.44B5MC	N	<DEL:-726>	DEL	DEL	-726	187.624	125.007	888	866	22	0.0248	known	0.0591	0.0591	common	0.0187	0.115	0.0923	0.0427	0.0526	0.0606	0.0193	0.116	0.0945	0.0435	0.0542	1	0.398	1	1	0.376	1	0.402	1	1	0.385	0.0512	0.957	0.72	0.72	0.767	0.0501	0.0546	0.853	difficult	GRCh38_AllTandemRepeatsandHomopolymers_slop5;GRCh38_AllTandemRepeats_gt100bp_slop5;GRCh38_allTandemRepeats;GRCh38_AllTandemRepeats_201to10000bp_slop5;GRCh38_lowmappabilityall;GRCh38_nonunique_l100_m2_e1;GRCh38_nonunique_l250_m0_e0;GRCh38_alllowmapandsegdupregions;GRCh38_alldifficultregions	ENSG00000287734-RPL7P45	ENSG00000287734-ENSG00000225823	intergenic_region	ENSG00000287734-ENSG00000225823	.	MODIFIER	intergenic_region	.	.	.	.	.	.	.	.	.	.	.	.	.	.	.
13	104654347	Sniffles2.INS.44ADMC	N	<INS:55>	INS	INS	55	85.897	319.119	888	866	22	0.0248	novel	0.0208	0.0208	low_frequency	0.0519	0.0104	0.0119	0.00305	0.0117	0.0208	0.0515	0.0106	0.0122	0.00311	0.012	0.481	1	1	1	1	0.464	1	1	1	1	0.00563	0.961	0.139	0.139	0.379	0.00208	0.00613	0.326	difficult	GRCh38_AllTandemRepeatsandHomopolymers_slop5;GRCh38_AllTandemRepeats_gt100bp_slop5;GRCh38_allTandemRepeats;GRCh38_AllTandemRepeats_201to10000bp_slop5;GRCh38_lowmappabilityall;GRCh38_nonunique_l100_m2_e1;GRCh38_alllowmapandsegdupregions;GRCh38_alldifficultregions	ENSG00000287734-RPL7P45	ENSG00000287734-ENSG00000225823	intergenic_region	ENSG00000287734-ENSG00000225823	.	MODIFIER	intergenic_region	.	.	.	.	.	.	.	.	.	.	.	.	.	.	.
13	104654495	Sniffles2.DEL.44B6MC	N	<DEL:-73>	DEL	DEL	-73	58.473	424.377	888	872	16	0.018	novel	0.101	0.101	common	0.197	0.0521	0.0387	0.0671	0.0994	0.102	0.199	0.0528	0.0394	0.0679	0.0988	0.687	1	1	0.53	0.671	0.686	1	1	0.534	0.662	0.089	0.881	0.571	0.571	0.624	0.055	0.0602	0.8	difficult	GRCh38_AllTandemRepeatsandHomopolymers_slop5;GRCh38_AllTandemRepeats_gt100bp_slop5;GRCh38_allTandemRepeats;GRCh38_AllTandemRepeats_201to10000bp_slop5;GRCh38_lowmappabilityall;GRCh38_nonunique_l100_m2_e1;GRCh38_alllowmapandsegdupregions;GRCh38_alldifficultregions	ENSG00000287734-RPL7P45	ENSG00000287734-ENSG00000225823	intergenic_region	ENSG00000287734-ENSG00000225823	.	MODIFIER	intergenic_region	.	.	.	.	.	.	.	.	.	.	.	.	.	.	.
13	104654925	Sniffles2.INS.44AEMC	N	<INS:50>	INS	INS	50	81.708	208.181	888	864	24	0.027	novel	0.00451	0.00451	rare	0.0104	0.00347	0	0	0.00585	0.00463	0.0108	0.00355	0	0	0.00599	1	1	1	1	1	1	1	1	1	1	0.00225	0.986	0	0	0.462	0.000416	0.00124	0.332	difficult	GRCh38_AllTandemRepeatsandHomopolymers_slop5;GRCh38_AllTandemRepeats_gt100bp_slop5;GRCh38_allTandemRepeats;GRCh38_AllTandemRepeats_201to10000bp_slop5;GRCh38_lowmappabilityall;GRCh38_nonunique_l100_m2_e1;GRCh38_alllowmapandsegdupregions;GRCh38_alldifficultregions	ENSG00000287734-RPL7P45	ENSG00000287734-ENSG00000225823	intergenic_region	ENSG00000287734-ENSG00000225823	.	MODIFIER	intergenic_region	.	.	.	.	.	.	.	.	.	.	.	.	.	.	.
13	104756301	Sniffles2.INS.44C6MC	N	<INS:100>	INS	INS	100	37.676	55.288	888	885	3	0.00338	novel	0.948	0.052	common	0.834	0.979	0.994	0.994	0.991	0.95	0.841	0.979	0.994	0.994	0.991	0.489	1	1	1	1	1	1	1	1	1	0.956	0.928	0.933	0.518	0.635	0.986	0.985	0.629	difficult	GRCh38_gclt25orgt65_slop50;GRCh38_AllTandemRepeatsandHomopolymers_slop5;GRCh38_SimpleRepeat_triTR_15to50_slop5;GRCh38_allTandemRepeats;GRCh38_AllTandemRepeats_lt51bp_slop5;GRCh38_alldifficultregions	ENSG00000287734-RPL7P45	ENSG00000287734-ENSG00000225823	intergenic_region	ENSG00000287734-ENSG00000225823	.	MODIFIER	intergenic_region	.	.	.	.	.	.	.	.	.	.	.	.	.	.	.
13	104768428	Sniffles2.DEL.44D0MC	N	<DEL:-136>	DEL	DEL	-136	71.553	270.538	888	862	26	0.0293	novel	0.235	0.235	common	0.0353	0.243	0.238	0.268	0.477	0.241	0.0374	0.25	0.241	0.265	0.488	0.253	0.26	0.139	0.323	0.22	0.267	0.365	0.2	0.422	0.353	0.233	0.958	0.935	0.935	0.902	0.307	0.305	0.937	difficult	GRCh38_AllTandemRepeatsandHomopolymers_slop5;GRCh38_AllTandemRepeats_gt100bp_slop5;GRCh38_allTandemRepeats;GRCh38_AllTandemRepeats_201to10000bp_slop5;GRCh38_lowmappabilityall;GRCh38_nonunique_l100_m2_e1;GRCh38_alllowmapandsegdupregions;GRCh38_alldifficultregions	ENSG00000287734-RPL7P45	ENSG00000287734-ENSG00000225823	intergenic_region	ENSG00000287734-ENSG00000225823	.	MODIFIER	intergenic_region	.	.	.	.	.	.	.	.	.	.	.	.	.	.	.
13	104781274	Sniffles2.INS.44CAMC	N	<INS:76>	INS	INS	76	31.607	254.157	888	870	18	0.0203	novel	0.369	0.369	common	0.633	0.333	0.211	0.296	0.252	0.376	0.639	0.34	0.214	0.301	0.262	0.782	0.348	1	0.851	0.103	0.673	0.262	1	0.853	0.156	0.356	0.899	0.857	0.857	0.875	0.241	0.25	0.876	difficult	GRCh38_AllTandemRepeatsandHomopolymers_slop5;GRCh38_AllTandemRepeats_gt100bp_slop5;GRCh38_allTandemRepeats;GRCh38_AllTandemRepeats_201to10000bp_slop5;GRCh38_chainSelf;GRCh38_alldifficultregions	ENSG00000287734-RPL7P45	ENSG00000287734-ENSG00000225823	intergenic_region	ENSG00000287734-ENSG00000225823	.	MODIFIER	intergenic_region	.	.	.	.	.	.	.	.	.	.	.	.	.	.	.
13	104786673	Sniffles2.INS.44CBMC	N	<INS:85>	INS	INS	85	140.608	252.982	888	858	30	0.0338	novel	0.00901	0.00901	low_frequency	0.0145	0.00694	0.0149	0.00305	0.00292	0.00932	0.0154	0.00714	0.0152	0.00312	0.00301	1	1	1	1	1	1	1	1	1	1	0.00507	0.976	0.125	0.125	0.418	0.000529	0.00353	0.233	difficult	GRCh38_gclt25orgt65_slop50;GRCh38_AllTandemRepeats_51to200bp_slop5;GRCh38_AllTandemRepeatsandHomopolymers_slop5;GRCh38_SimpleRepeat_diTR_11to50_slop5;GRCh38_AllTandemRepeats_gt100bp_slop5;GRCh38_allTandemRepeats;GRCh38_alldifficultregions	ENSG00000287734-RPL7P45	ENSG00000287734-ENSG00000225823	intergenic_region	ENSG00000287734-ENSG00000225823	.	MODIFIER	intergenic_region	.	.	.	.	.	.	.	.	.	.	.	.	Open chromatin	.	.
13	104890527	Sniffles2.INV.44E1MC	N	<INV:103>	INV	OTHER	103	103.571	378.057	888	862	26	0.0293	novel	0.00113	0.00113	rare	0.00208	0	0.00298	0	0	0.00116	0.00215	0	0.00305	0	0	1	1	1	1	1	1	1	1	1	1	0	0.998	0	0	0.263	3.99e-05	0.000121	0.378	confident	GRCh38_notinalldifficultregions	RPL7P45-ENSG00000286929	ENSG00000225823-ENSG00000286929	intergenic_region	ENSG00000225823-ENSG00000286929	.	MODIFIER	intergenic_region	.	.	.	.	.	.	.	.	.	.	.	.	.	.	.
13	104918085	Sniffles2.INS.44E7MC	N	<INS:51>	INS	INS	51	123.58	476.243	888	863	25	0.0282	novel	0.00338	0.00338	rare	0.00622	0	0	0.00915	0	0.00348	0.00649	0	0	0.00932	0	0.00624	1	1	1	1	0.00651	1	1	1	1	0.00225	0.994	0.4	0.4	0.427	0.00163	0.00329	0.37	confident	GRCh38_notinalldifficultregions	RPL7P45-ENSG00000286929	ENSG00000225823-ENSG00000286929	intergenic_region	ENSG00000225823-ENSG00000286929	.	MODIFIER	intergenic_region	.	.	.	.	.	.	.	.	.	.	.	.	.	.	.
13	104951591	Sniffles2.INV.44EDMC	N	<INV:85>	INV	OTHER	85	112.384	452.12	888	860	28	0.0315	novel	0.00225	0.00225	rare	0.00208	0.00347	0.00298	0	0.00292	0.00233	0.00216	0.00357	0.00305	0	0.00305	1	1	1	1	1	1	1	1	1	1	0	0.995	0	0	0.105	0.000162	0.00116	0.197	confident	GRCh38_SimpleRepeat_homopolymer_4to6_slop5;GRCh38_notinalldifficultregions	RPL7P45-ENSG00000286929	ENSG00000225823-ENSG00000286929	intergenic_region	ENSG00000225823-ENSG00000286929	.	MODIFIER	intergenic_region	.	.	.	.	.	.	.	.	.	.	.	.	.	.	.
13	104971154	Sniffles2.INS.44E9MC	N	<INS:76>	INS	INS	76	169.67	378.671	888	862	26	0.0293	novel	0.00282	0.00282	rare	0.0083	0.00347	0	0	0	0.0029	0.00858	0.0035	0	0	0	1	1	1	1	1	1	1	1	1	1	0.00225	0.99	0	0	0.459	0.000139	0.000533	0.255	difficult	GRCh38_gclt25orgt65_slop50;GRCh38_AllTandemRepeats_51to200bp_slop5;GRCh38_AllTandemRepeatsandHomopolymers_slop5;GRCh38_AllTandemRepeats_gt100bp_slop5;GRCh38_allTandemRepeats;GRCh38_alldifficultregions	RPL7P45-ENSG00000286929	ENSG00000225823-ENSG00000286929	intergenic_region	ENSG00000225823-ENSG00000286929	.	MODIFIER	intergenic_region	.	.	.	.	.	.	.	.	.	.	.	.	.	.	.
13	105011981	Sniffles2.INS.44F4MC	N	<INS:160>	INS	INS	160	131.647	370.877	888	862	26	0.0293	novel	0.00113	0.00113	rare	0.00208	0	0.00298	0	0	0.00116	0.00215	0	0.00303	0	0	1	1	1	1	1	1	1	1	1	1	0	0.998	0	0	0.221	1.95e-05	0.00043	0.125	difficult	GRCh38_AllTandemRepeatsandHomopolymers_slop5;GRCh38_allTandemRepeats;GRCh38_AllTandemRepeats_lt51bp_slop5;GRCh38_alldifficultregions	RPL7P45-ENSG00000286929	ENSG00000225823-ENSG00000286929	intergenic_region	ENSG00000225823-ENSG00000286929	.	MODIFIER	intergenic_region	.	.	.	.	.	.	.	.	.	.	.	.	.	.	.
13	105024394	Sniffles2.INS.44F5MC	N	<INS:55>	INS	INS	55	123.495	217.181	888	863	25	0.0282	novel	0.0377	0.0377	low_frequency	0.12	0.0139	0.00595	0.0061	0.00292	0.0377	0.12	0.0142	0.0061	0.00625	0.00303	0.218	0.0209	0.00298	1	1	0.215	0.0213	0.00306	1	1	0.0332	0.959	0.641	0.641	0.696	0.00418	0.00801	0.429	difficult	GRCh38_gclt25orgt65_slop50;GRCh38_AllTandemRepeats_51to200bp_slop5;GRCh38_AllTandemRepeatsandHomopolymers_slop5;GRCh38_SimpleRepeat_diTR_11to50_slop5;GRCh38_AllTandemRepeats_gt100bp_slop5;GRCh38_allTandemRepeats;GRCh38_SimpleRepeat_homopolymer_4to6_slop5;GRCh38_alldifficultregions	RPL7P45-ENSG00000286929	ENSG00000225823-ENSG00000286929	intergenic_region	ENSG00000225823-ENSG00000286929	.	MODIFIER	intergenic_region	.	.	.	.	.	.	.	.	.	.	.	.	.	.	.
13	105055740	Sniffles2.DEL.44FDMC	N	<DEL:-344>	DEL	DEL	-344	102.566	113.382	888	885	3	0.00338	novel	0.8	0.2	common	0.865	0.601	0.955	0.677	0.842	0.802	0.867	0.606	0.955	0.677	0.842	0.162	0.299	1	0.724	0.576	0.155	0.297	1	0.724	0.576	0.803	0.963	0.969	0.93	0.957	0.67	0.67	0.986	confident	GRCh38_gclt25orgt65_slop50;GRCh38_AllHomopolymers_gt6bp_imperfectgt10bp_slop5;GRCh38_AllTandemRepeatsandHomopolymers_slop5;GRCh38_SimpleRepeat_homopolymer_gt11_slop5;GRCh38_SimpleRepeat_homopolymer_gt20_slop5;GRCh38_SimpleRepeat_homopolymer_7to11_slop5;GRCh38_SimpleRepeat_homopolymer_4to6_slop5;GRCh38_SimpleRepeat_imperfecthomopolgt20_slop5;GRCh38_SimpleRepeat_imperfecthomopolgt10_slop5;GRCh38_lowmappabilityall;GRCh38_nonunique_l100_m2_e1;GRCh38_nonunique_l250_m0_e0;GRCh38_alllowmapandsegdupregions;GRCh38_alldifficultregions;GRCh38_notinalldifficultregions	RPL7P45-ENSG00000286929	ENSG00000225823-ENSG00000286929	intergenic_region	ENSG00000225823-ENSG00000286929	.	MODIFIER	intergenic_region	.	.	.	.	.	.	.	.	.	.	.	.	Open chromatin	.	.
13	105062570	Sniffles2.INS.44F6MC	N	<INS:290>	INS	INS	290	70.247	69.869	888	884	4	0.00451	known	0.801	0.199	common	0.859	0.601	0.949	0.686	0.851	0.803	0.86	0.606	0.949	0.687	0.851	0.282	0.166	1	0.586	0.542	0.276	0.164	1	0.468	0.542	0.806	0.952	0.957	0.906	0.925	0.667	0.668	0.956	confident	GRCh38_notinalldifficultregions	RPL7P45-ENSG00000286929	ENSG00000225823-ENSG00000286929	intergenic_region	ENSG00000225823-ENSG00000286929	.	MODIFIER	intergenic_region	.	.	.	.	.	.	.	.	.	.	.	.	.	.	.
13	105071091	Sniffles2.INS.44F8MC	N	<INS:309>	INS	INS	309	111.547	190.89	888	864	24	0.027	known	0.0282	0.0282	low_frequency	0.0996	0.00347	0	0.00305	0	0.0289	0.103	0.00355	0	0.00309	0	0.0681	1	1	1	1	0.0758	1	1	1	1	0.027	0.976	0.756	0.756	0.841	0.00241	0.0027	0.819	difficult	GRCh38_AllHomopolymers_gt6bp_imperfectgt10bp_slop5;GRCh38_AllTandemRepeatsandHomopolymers_slop5;GRCh38_SimpleRepeat_homopolymer_7to11_slop5;GRCh38_alldifficultregions	RPL7P45-ENSG00000286929	ENSG00000225823-ENSG00000286929	intergenic_region	ENSG00000225823-ENSG00000286929	.	MODIFIER	intergenic_region	.	.	.	.	.	.	.	.	.	.	.	.	.	.	.
13	105089180	Sniffles2.INS.44F9MC	N	<INS:53>	INS	INS	53	144.417	334.237	888	854	34	0.0383	novel	0.00676	0.00676	low_frequency	0.00622	0.00694	0	0.0213	0	0.00703	0.00644	0.00735	0	0.0219	0	1	1	1	1	1	1	1	1	1	1	0.00788	0.991	0.75	0.75	0.8	0.0219	0.0212	0.933	difficult	GRCh38_gclt25orgt65_slop50;GRCh38_AllTandemRepeats_51to200bp_slop5;GRCh38_AllTandemRepeatsandHomopolymers_slop5;GRCh38_AllTandemRepeats_gt100bp_slop5;GRCh38_allTandemRepeats;GRCh38_alldifficultregions	RPL7P45-ENSG00000286929	ENSG00000225823-ENSG00000286929	intergenic_region	ENSG00000225823-ENSG00000286929	.	MODIFIER	intergenic_region	.	.	.	.	.	.	.	.	.	.	.	.	.	.	.
13	105145999	Sniffles2.INS.450BMC	N	<INS:133>	INS	INS	133	49.049	61.678	888	868	20	0.0225	novel	0.335	0.335	common	0.257	0.215	0.542	0.277	0.398	0.343	0.267	0.22	0.548	0.279	0.41	0.0924	0.0122	0.641	0.336	0.00146	0.134	0.0137	0.754	0.435	0.00377	0.331	0.946	0.926	0.926	0.953	0.283	0.284	0.967	difficult	GRCh38_gclt25orgt65_slop50;GRCh38_AllHomopolymers_gt6bp_imperfectgt10bp_slop5;GRCh38_AllTandemRepeatsandHomopolymers_slop5;GRCh38_SimpleRepeat_homopolymer_7to11_slop5;GRCh38_alldifficultregions	RPL7P45-ENSG00000286929	ENSG00000225823-ENSG00000286929	intergenic_region	ENSG00000225823-ENSG00000286929	.	MODIFIER	intergenic_region	.	.	.	.	.	.	.	.	.	.	.	.	.	.	.
13	105178160	Sniffles2.INV.4513MC	N	<INV:84>	INV	OTHER	84	164.611	306.278	888	858	30	0.0338	novel	0.00113	0.00113	rare	0.00208	0	0	0.00305	0	0.00117	0.00214	0	0	0.00314	0	1	1	1	1	1	1	1	1	1	1	0.00113	0.995	0	0	0.423	0.00202	0.00486	0.398	confident	GRCh38_SimpleRepeat_homopolymer_4to6_slop5;GRCh38_notinalldifficultregions	RPL7P45-ENSG00000286929	ENSG00000225823-ENSG00000286929	intergenic_region	ENSG00000225823-ENSG00000286929	.	MODIFIER	intergenic_region	.	.	.	.	.	.	.	.	.	.	.	.	Enhancer	.	.
13	105251250	Sniffles2.INS.451DMC	N	<INS:286>	INS	INS	286	164.927	389.171	888	865	23	0.0259	known	0.00507	0.00507	low_frequency	0.0187	0	0	0	0	0.0052	0.0192	0	0	0	0	1	1	1	1	1	1	1	1	1	1	0.00394	0.991	0.444	0.444	0.676	0.000412	0.000702	0.465	confident	GRCh38_notinalldifficultregions	RPL7P45-ENSG00000286929	ENSG00000225823-ENSG00000286929	intergenic_region	ENSG00000225823-ENSG00000286929	.	MODIFIER	intergenic_region	.	.	.	.	.	.	.	.	.	.	.	.	.	.	.
13	105265230	Sniffles2.INS.451EMC	N	<INS:151>	INS	INS	151	125.205	487.92	888	858	30	0.0338	novel	0.00113	0.00113	rare	0.00415	0	0	0	0	0.00117	0.00439	0	0	0	0	1	1	1	1	1	1	1	1	1	1	0	0.998	0	0	0.186	6.76e-05	0.000492	0.241	confident	GRCh38_SimpleRepeat_homopolymer_4to6_slop5;GRCh38_notinalldifficultregions	RPL7P45-ENSG00000286929	ENSG00000225823-ENSG00000286929	intergenic_region	ENSG00000225823-ENSG00000286929	.	MODIFIER	intergenic_region	.	.	.	.	.	.	.	.	.	.	.	.	.	.	.
13	105301286	Sniffles2.DEL.4532MC	N	<DEL:-2801>	DEL	DEL	-2801	6.351	6.351	888	863	25	0.0282	known	0.00225	0.00225	rare	0	0.00347	0	0.00915	0	0.00232	0	0.00357	0	0.00938	0	1	1	1	0.00917	1	1	1	1	0.0094	1	0.000563	0.995	0	0	0.508	0.00152	0.00383	0.381	confident	GRCh38_gclt25orgt65_slop50;GRCh38_AllHomopolymers_gt6bp_imperfectgt10bp_slop5;GRCh38_AllTandemRepeatsandHomopolymers_slop5;GRCh38_SimpleRepeat_homopolymer_gt11_slop5;GRCh38_SimpleRepeat_diTR_11to50_slop5;GRCh38_allTandemRepeats;GRCh38_SimpleRepeat_homopolymer_7to11_slop5;GRCh38_SimpleRepeat_homopolymer_4to6_slop5;GRCh38_AllTandemRepeats_lt51bp_slop5;GRCh38_SimpleRepeat_imperfecthomopolgt20_slop5;GRCh38_SimpleRepeat_imperfecthomopolgt10_slop5;GRCh38_alldifficultregions;GRCh38_notinalldifficultregions	RPL7P45-ENSG00000286929	ENSG00000225823-ENSG00000286929	intergenic_region	ENSG00000225823-ENSG00000286929	.	MODIFIER	intergenic_region	.	.	.	.	.	.	.	Educational_attainment	2e-10	0.00725309	.	35361970	.	.	.
13	105360713	Sniffles2.INS.4530MC	N	<INS:87>	INS	INS	87	148.735	326.457	888	866	22	0.0248	known	0.00169	0.00169	rare	0	0.00347	0.00595	0	0	0.00173	0	0.0035	0.00614	0	0	1	1	1	1	1	1	1	1	1	1	0.00169	0.993	0	0	0.527	2.56e-05	7.61e-05	0.257	confident	GRCh38_notinalldifficultregions	RPL7P45-ENSG00000286929	ENSG00000225823-ENSG00000286929	intergenic_region	ENSG00000225823-ENSG00000286929	.	MODIFIER	intergenic_region	.	.	.	.	.	.	.	.	.	.	.	.	.	.	.
13	105381860	Sniffles2.INS.4531MC	N	<INS:166>	INS	INS	166	159.746	353.503	888	863	25	0.0282	novel	0.00169	0.00169	rare	0	0	0.00893	0	0	0.00174	0	0	0.0092	0	0	1	1	1	1	1	1	1	1	1	1	0.00225	0.999	1	1	0.768	4.92e-05	0.000294	0.195	confident	GRCh38_notinalldifficultregions	RPL7P45-ENSG00000286929	ENSG00000225823-ENSG00000286929	intergenic_region	ENSG00000225823-ENSG00000286929	.	MODIFIER	intergenic_region	.	.	.	.	.	.	.	.	.	.	.	.	.	.	.
13	105382357	Sniffles2.DEL.4536MC	N	<DEL:-309>	DEL	DEL	-309	114.207	185.428	888	883	5	0.00563	novel	0.72	0.28	common	0.722	0.743	0.574	0.762	0.801	0.723	0.724	0.743	0.581	0.762	0.806	0.426	0.828	0.156	0.671	0.629	0.627	0.828	0.206	0.671	0.806	0.716	0.941	0.948	0.928	0.911	0.788	0.788	0.932	difficult	GRCh38_AllHomopolymers_gt6bp_imperfectgt10bp_slop5;GRCh38_AllTandemRepeatsandHomopolymers_slop5;GRCh38_SimpleRepeat_homopolymer_gt11_slop5;GRCh38_SimpleRepeat_homopolymer_4to6_slop5;GRCh38_SimpleRepeat_imperfecthomopolgt10_slop5;GRCh38_lowmappabilityall;GRCh38_nonunique_l100_m2_e1;GRCh38_nonunique_l250_m0_e0;GRCh38_allOtherDifficultregions;GRCh38_L1H_gt500;GRCh38_alllowmapandsegdupregions;GRCh38_alldifficultregions	RPL7P45-ENSG00000286929	ENSG00000225823-ENSG00000286929	intergenic_region	ENSG00000225823-ENSG00000286929	.	MODIFIER	intergenic_region	.	.	.	.	.	.	.	.	.	.	.	.	.	.	.
13	105433055	Sniffles2.INS.4539MC	N	<INS:212>	INS	INS	212	189.369	413.835	888	863	25	0.0282	known	0.00113	0.00113	rare	0	0	0.00298	0	0.00292	0.00116	0	0	0.00303	0	0.00307	1	1	1	1	1	1	1	1	1	1	0	0.998	0	0	0.211	2.15e-05	7e-05	0.219	confident	GRCh38_SimpleRepeat_homopolymer_4to6_slop5;GRCh38_notinalldifficultregions	ENSG00000286929-DAOA-AS1	ENSG00000286929-ENSG00000232307	intergenic_region	ENSG00000286929-ENSG00000232307	.	MODIFIER	intergenic_region	.	.	.	.	.	.	.	.	.	.	.	.	.	.	.
13	105519059	Sniffles2.INS.4540MC	N	<INS:229>	INS	INS	229	120.725	65.399	888	888	0	0	novel	0.769	0.231	common	0.732	0.83	0.774	0.799	0.737	0.769	0.732	0.83	0.774	0.799	0.737	4.73e-11	0.0142	2.87e-05	0.000396	1.68e-07	4.73e-11	0.0142	2.87e-05	0.000396	1.68e-07	0.854	0.546	0.546	0.29	0.385	0.861	0.792	0.409	difficult	GRCh38_gclt25orgt65_slop50;GRCh38_AllTandemRepeats_51to200bp_slop5;GRCh38_AllTandemRepeatsandHomopolymers_slop5;GRCh38_SimpleRepeat_diTR_11to50_slop5;GRCh38_AllTandemRepeats_gt100bp_slop5;GRCh38_allTandemRepeats;GRCh38_alldifficultregions	DAOA-AS1-ENSG00000289454	ENSG00000232307-ENSG00000289454	intergenic_region	ENSG00000232307-ENSG00000289454	.	MODIFIER	intergenic_region	.	.	.	.	.	.	.	.	.	.	.	.	.	.	.
13	105519071	Sniffles2.BND.454BMC	N	<BND:454BMC>	BND	OTHER	.	0	122.018	888	853	35	0.0394	not_compared	0.00113	0.00113	rare	0	0	0.00298	0	0.00292	0.00117	0	0	0.00305	0	0.00314	1	1	1	1	1	1	1	1	1	1	0	0.998	0	0	0.0739	6.15e-06	0.000123	0.0681	difficult	GRCh38_gclt25orgt65_slop50;GRCh38_AllTandemRepeats_51to200bp_slop5;GRCh38_AllTandemRepeatsandHomopolymers_slop5;GRCh38_SimpleRepeat_diTR_11to50_slop5;GRCh38_AllTandemRepeats_gt100bp_slop5;GRCh38_allTandemRepeats;GRCh38_alldifficultregions	.	.	intergenic_region	ENSG00000232307-ENSG00000289454	.	LOW	feature_fusion	.	.	.	.	.	.	.	.	.	.	.	.	.	.	.
13	105592448	Sniffles2.INS.4543MC	N	<INS:64>	INS	INS	64	126.248	332.319	888	853	35	0.0394	novel	0.00563	0.00563	low_frequency	0.00415	0.00694	0.00298	0.00915	0.00585	0.00586	0.00444	0.00719	0.00305	0.00932	0.0061	1	1	1	1	1	1	1	1	1	1	0.00169	0.985	0	0	0.255	0.000987	0.00747	0.152	difficult	GRCh38_gclt25orgt65_slop50;GRCh38_AllTandemRepeats_51to200bp_slop5;GRCh38_AllTandemRepeatsandHomopolymers_slop5;GRCh38_SimpleRepeat_diTR_11to50_slop5;GRCh38_allTandemRepeats;GRCh38_alldifficultregions	ENSG00000289454;DAOA-AS1-ENSG00000289454	ENSG00000289454;ENSG00000232307-ENSG00000289454	transcript;intergenic_region	ENST00000688787.1;ENSG00000232307-ENSG00000289454	pseudogene;.	MODIFIER;MODIFIER	downstream_gene_variant;intergenic_region	.	.	.	.	.	.	.	.	.	.	.	.	.	.	.
13	105604002	Sniffles2.INS.4557MC	N	<INS:3623>	INS	INS	3623	7.467	0.555	888	856	32	0.036	known	0.0101	0.0101	low_frequency	0.0373	0	0	0	0	0.0105	0.0388	0	0	0	0	1.61e-08	1	1	1	1	2.03e-08	1	1	1	1	0.0045	0.985	0.25	0.25	0.466	0.000626	0.00119	0.495	difficult	GRCh38_gclt25orgt65_slop50;GRCh38_alldifficultregions	ENSG00000289454;ENSG00000289454-ENSG00000280455	ENSG00000289454;ENSG00000289454-ENSG00000280455	transcript;intergenic_region	ENST00000688787.1;ENSG00000289454-ENSG00000280455	pseudogene;.	MODIFIER;MODIFIER	upstream_gene_variant;intergenic_region	.	.	.	.	.	.	.	.	.	.	.	.	.	.	.
13	105604006	Sniffles2.BND.4565MC	N	<BND:4565MC>	BND	OTHER	.	0	2.573	888	856	32	0.036	not_compared	0.00169	0.00169	rare	0.00622	0	0	0	0	0.00175	0.00647	0	0	0	0	1	1	1	1	1	1	1	1	1	1	0	0.997	0	0	0.184	7.99e-05	0.000185	0.329	difficult	GRCh38_gclt25orgt65_slop50;GRCh38_alldifficultregions	ENSG00000251567	ENSG00000251567	transcript	ENST00000513332.5	pseudogene	HIGH	transcript_ablation	.	.	.	.	.	.	.	.	.	.	.	.	.	.	.
13	105614084	Sniffles2.INS.4558MC	N	<INS:50>	INS	INS	50	63.929	258.613	888	855	33	0.0372	novel	0.0372	0.0372	low_frequency	0.106	0.0104	0.0327	0.00305	0	0.038	0.108	0.00719	0.034	0.0032	0	0.316	1	0.156	1	1	0.326	1	0.161	1	1	0.0338	0.989	0.869	0.869	0.904	0.00241	0.00337	0.694	difficult	GRCh38_AllTandemRepeatsandHomopolymers_slop5;GRCh38_AllTandemRepeats_gt100bp_slop5;GRCh38_allTandemRepeats;GRCh38_AllTandemRepeats_201to10000bp_slop5;GRCh38_alldifficultregions	ENSG00000289454-ENSG00000280455	ENSG00000289454-ENSG00000280455	intergenic_region	ENSG00000289454-ENSG00000280455	.	MODIFIER	intergenic_region	.	.	.	.	.	.	.	.	.	.	.	.	.	.	.
13	105644775	Sniffles2.BND.4567MC	N	<BND:4567MC>	BND	OTHER	.	0	36.438	888	865	23	0.0259	not_compared	0.00169	0.00169	rare	0	0.00347	0.00595	0	0	0.00173	0	0.00357	0.00606	0	0	1	1	1	1	1	1	1	1	1	1	0	0.997	0	0	0.277	0.000206	0.000847	0.299	difficult	GRCh38_AllTandemRepeats_51to200bp_slop5;GRCh38_AllTandemRepeatsandHomopolymers_slop5;GRCh38_AllTandemRepeats_gt100bp_slop5;GRCh38_allTandemRepeats;GRCh38_SimpleRepeat_homopolymer_4to6_slop5;GRCh38_alldifficultregions	.	.	intergenic_region	ENSG00000289454-ENSG00000280455	.	LOW	feature_fusion	.	.	.	.	.	.	.	.	.	.	.	.	.	.	.
13	105644786	Sniffles2.INS.4559MC	N	<INS:253>	INS	INS	253	96.791	45.222	888	886	2	0.00225	novel	0.914	0.086	common	0.801	0.927	0.94	0.997	0.959	0.914	0.801	0.927	0.94	0.997	0.959	9.3e-06	1	1	1	1	9.3e-06	1	1	1	1	0.948	0.807	0.807	0.197	0.463	0.986	0.969	0.354	difficult	GRCh38_AllTandemRepeats_51to200bp_slop5;GRCh38_AllTandemRepeatsandHomopolymers_slop5;GRCh38_AllTandemRepeats_gt100bp_slop5;GRCh38_allTandemRepeats;GRCh38_alldifficultregions	ENSG00000289454-ENSG00000280455	ENSG00000289454-ENSG00000280455	intergenic_region	ENSG00000289454-ENSG00000280455	.	MODIFIER	intergenic_region	.	.	.	.	.	.	.	.	.	.	.	.	.	.	.
13	105684120	Sniffles2.INV.4564MC	N	<INV:138>	INV	OTHER	138	178.279	265.731	888	862	26	0.0293	novel	0.00113	0.00113	rare	0.00208	0	0	0	0.00292	0.00116	0.00216	0	0	0	0.00307	1	1	1	1	1	1	1	1	1	1	0	0.998	0	0	0.0662	1.74e-05	7.63e-05	0.231	confident	GRCh38_SimpleRepeat_homopolymer_4to6_slop5;GRCh38_notinalldifficultregions	ENSG00000289454-ENSG00000280455	ENSG00000289454-ENSG00000280455	intergenic_region	ENSG00000289454-ENSG00000280455	.	MODIFIER	intergenic_region	.	.	.	.	.	.	.	.	.	.	.	.	.	.	.
13	105693581	Sniffles2.INS.455AMC	N	<INS:96>	INS	INS	96	168.134	312.807	888	852	36	0.0405	novel	0.00113	0.00113	rare	0.00208	0	0	0.00305	0	0.00117	0.0022	0	0	0.00316	0	1	1	1	1	1	1	1	1	1	1	0	0.998	0	0	0.241	0.00157	0.00184	0.669	difficult	GRCh38_gclt25orgt65_slop50;GRCh38_AllTandemRepeatsandHomopolymers_slop5;GRCh38_AllTandemRepeats_gt100bp_slop5;GRCh38_allTandemRepeats;GRCh38_AllTandemRepeats_201to10000bp_slop5;GRCh38_alldifficultregions	ENSG00000280455	ENSG00000280455	transcript	ENST00000626943.1	pseudogene	MODIFIER	intron_variant	.	.	.	.	.	.	.	.	.	.	.	.	.	.	.
13	105796986	Sniffles2.DEL.456FMC	N	<DEL:-587>	DEL	DEL	-587	161.782	85.238	888	882	6	0.00676	known	0.351	0.351	common	0.442	0.385	0.107	0.344	0.442	0.353	0.446	0.388	0.108	0.344	0.441	0.436	0.219	1	0.863	0.278	0.514	0.221	1	0.863	0.217	0.35	0.894	0.886	0.886	0.882	0.329	0.327	0.944	confident	GRCh38_gclt25orgt65_slop50;GRCh38_AllHomopolymers_gt6bp_imperfectgt10bp_slop5;GRCh38_AllTandemRepeatsandHomopolymers_slop5;GRCh38_SimpleRepeat_homopolymer_7to11_slop5;GRCh38_SimpleRepeat_homopolymer_4to6_slop5;GRCh38_SimpleRepeat_imperfecthomopolgt10_slop5;GRCh38_alldifficultregions;GRCh38_notinalldifficultregions	LINC00343;LINC00343-ENSG00000252550	ENSG00000226620;ENSG00000226620-ENSG00000252550	gene_variant;intergenic_region	ENSG00000226620;ENSG00000226620-ENSG00000252550	.;.	MODIFIER;MODIFIER	intragenic_variant;intergenic_region	.	.	.	.	.	.	.	.	.	.	.	.	.	.	.
13	105802926	Sniffles2.INS.4574MC	N	<INS:51>	INS	INS	51	115.117	126.092	888	861	27	0.0304	novel	0.106	0.106	common	0.178	0.0833	0.0208	0.113	0.0994	0.109	0.184	0.0851	0.0216	0.116	0.104	0.0751	0.599	1	0.126	0.216	0.0806	0.598	1	0.231	0.384	0.0963	0.892	0.651	0.651	0.739	0.121	0.123	0.858	difficult	GRCh38_gclt25orgt65_slop50;GRCh38_AllTandemRepeatsandHomopolymers_slop5;GRCh38_AllTandemRepeats_gt100bp_slop5;GRCh38_allTandemRepeats;GRCh38_AllTandemRepeats_201to10000bp_slop5;GRCh38_chainSelf;GRCh38_alldifficultregions	LINC00343-ENSG00000252550	ENSG00000226620-ENSG00000252550	intergenic_region	ENSG00000226620-ENSG00000252550	.	MODIFIER	intergenic_region	.	.	.	.	.	.	.	.	.	.	.	.	Open chromatin	.	.
13	105902762	Sniffles2.INV.4587MC	N	<INV:117>	INV	OTHER	117	160.631	389.102	888	859	29	0.0327	novel	0.00113	0.00113	rare	0	0	0	0.00305	0.00292	0.00116	0	0	0	0.00312	0.00307	1	1	1	1	1	1	1	1	1	1	0.000563	0.997	0	0	0.241	0.000191	0.00122	0.18	confident	GRCh38_AllHomopolymers_gt6bp_imperfectgt10bp_slop5;GRCh38_AllTandemRepeatsandHomopolymers_slop5;GRCh38_SimpleRepeat_homopolymer_7to11_slop5;GRCh38_SimpleRepeat_homopolymer_4to6_slop5;GRCh38_alldifficultregions;GRCh38_notinalldifficultregions	ENSG00000252550-ENSG00000287923	ENSG00000252550-ENSG00000287923	intergenic_region	ENSG00000252550-ENSG00000287923	.	MODIFIER	intergenic_region	.	.	.	.	.	.	.	.	.	.	.	.	.	.	.
13	106138547	Sniffles2.INS.459AMC	N	<INS:54>	INS	INS	54	69.895	153.366	888	866	22	0.0248	novel	0.0591	0.0591	common	0.027	0.0833	0.158	0.0213	0.0234	0.0606	0.0279	0.0845	0.163	0.0219	0.0238	1	0.599	0.0157	1	1	1	0.599	0.00867	1	1	0.0479	0.885	0.371	0.371	0.603	0.0247	0.0366	0.545	difficult	GRCh38_gclt25orgt65_slop50;GRCh38_AllTandemRepeats_51to200bp_slop5;GRCh38_AllTandemRepeatsandHomopolymers_slop5;GRCh38_AllTandemRepeats_gt100bp_slop5;GRCh38_allTandemRepeats;GRCh38_alldifficultregions	ENSG00000287923-RNA5SP38	ENSG00000287923-ENSG00000222682	intergenic_region	ENSG00000287923-ENSG00000222682	.	MODIFIER	intergenic_region	.	.	.	.	.	.	.	.	.	.	.	.	.	.	.
13	106201128	Sniffles2.INV.45AFMC	N	<INV:99>	INV	OTHER	99	129.652	300.194	888	862	26	0.0293	novel	0.00282	0.00282	rare	0.00208	0	0.00595	0.00305	0.00292	0.0029	0.00215	0	0.0061	0.00311	0.00301	1	1	1	1	1	1	1	1	1	1	0	0.994	0	0	0.126	1.64e-05	0.000119	0.171	confident	GRCh38_SimpleRepeat_homopolymer_4to6_slop5;GRCh38_notinalldifficultregions	RNA5SP38-ENSG00000286780	ENSG00000222682-ENSG00000286780	intergenic_region	ENSG00000222682-ENSG00000286780	.	MODIFIER	intergenic_region	.	.	.	.	.	.	.	.	.	.	.	.	.	.	.
13	106254770	Sniffles2.INS.45A7MC	N	<INS:92>	INS	INS	92	144.9	414.174	888	858	30	0.0338	novel	0.00113	0.00113	rare	0.00415	0	0	0	0	0.00117	0.00426	0	0	0	0	1	1	1	1	1	1	1	1	1	1	0	0.998	0	0	0.199	5.22e-05	0.000122	0.383	confident	GRCh38_SimpleRepeat_homopolymer_4to6_slop5;GRCh38_notinalldifficultregions	ENSG00000286780	ENSG00000286780	transcript	ENST00000669705.1	pseudogene	MODIFIER	intron_variant	.	.	.	.	.	.	.	.	.	.	.	.	.	.	.
13	106313261	Sniffles2.INS.45B7MC	N	<INS:62>	INS	INS	62	86.821	494.944	888	857	31	0.0349	novel	0.00113	0.00113	rare	0	0	0.00298	0	0.00292	0.00117	0	0	0.00307	0	0.00311	1	1	1	1	1	1	1	1	1	1	0.000563	0.997	0	0	0.358	0.000278	0.0014	0.223	confident	GRCh38_notinalldifficultregions	ENSG00000286780	ENSG00000286780	transcript	ENST00000669705.1	pseudogene	MODIFIER	intron_variant	.	.	.	.	.	.	.	.	.	.	.	.	.	.	.
13	106321256	Sniffles2.INV.45C3MC	N	<INV:96>	INV	OTHER	96	168.42	289.86	888	853	35	0.0394	novel	0.00113	0.00113	rare	0	0.00347	0.00298	0	0	0.00117	0	0.00352	0.00311	0	0	1	1	1	1	1	1	1	1	1	1	0	0.998	0	0	0.184	9.32e-05	0.000521	0.229	confident	GRCh38_SimpleRepeat_homopolymer_4to6_slop5;GRCh38_notinalldifficultregions	ENSG00000286780	ENSG00000286780	transcript	ENST00000669705.1	pseudogene	MODIFIER	intron_variant	.	.	.	.	.	.	.	.	.	.	.	.	.	.	.
13	106334466	Sniffles2.DEL.45BDMC	N	<DEL:-52>	DEL	DEL	-52	73.927	292.946	888	865	23	0.0259	novel	0.00113	0.00113	rare	0	0	0.00298	0.00305	0	0.00116	0	0	0.00305	0.00314	0	1	1	1	1	1	1	1	1	1	1	0	0.998	0	0	0.0724	0.00212	0.00207	0.616	difficult	GRCh38_AllTandemRepeatsandHomopolymers_slop5;GRCh38_AllTandemRepeats_gt100bp_slop5;GRCh38_allTandemRepeats;GRCh38_SimpleRepeat_homopolymer_4to6_slop5;GRCh38_AllTandemRepeats_201to10000bp_slop5;GRCh38_lowmappabilityall;GRCh38_nonunique_l100_m2_e1;GRCh38_alllowmapandsegdupregions;GRCh38_alldifficultregions	ENSG00000286780	ENSG00000286780	transcript	ENST00000669705.1	pseudogene	MODIFIER	intron_variant	.	.	.	.	.	.	.	.	.	.	.	.	.	.	.
13	106359906	Sniffles2.DEL.45BFMC	N	<DEL:-1879>	DEL	DEL	-1879	1.414	1.414	888	863	25	0.0282	known	0.00113	0.00113	rare	0	0	0.00595	0	0	0.00116	0	0	0.00621	0	0	1	1	1	1	1	1	1	1	1	1	0.00113	0.995	0	0	0.468	6.15e-06	0.0002	0.135	confident	GRCh38_AllHomopolymers_gt6bp_imperfectgt10bp_slop5;GRCh38_AllTandemRepeatsandHomopolymers_slop5;GRCh38_SimpleRepeat_homopolymer_gt11_slop5;GRCh38_SimpleRepeat_homopolymer_gt20_slop5;GRCh38_SimpleRepeat_homopolymer_7to11_slop5;GRCh38_SimpleRepeat_homopolymer_4to6_slop5;GRCh38_SimpleRepeat_imperfecthomopolgt20_slop5;GRCh38_SimpleRepeat_imperfecthomopolgt10_slop5;GRCh38_lowmappabilityall;GRCh38_nonunique_l100_m2_e1;GRCh38_chainSelf;GRCh38_alllowmapandsegdupregions;GRCh38_alldifficultregions;GRCh38_notinalldifficultregions	ENSG00000286780	ENSG00000286780	transcript	ENST00000669705.1	pseudogene	MODIFIER	intron_variant	.	.	.	.	.	.	.	.	.	.	.	.	.	.	.
13	106394586	Sniffles2.INS.45BAMC	N	<INS:71>	INS	INS	71	43.249	98.371	888	887	1	0.00113	novel	0.722	0.278	common	0.641	0.715	0.801	0.704	0.781	0.723	0.641	0.715	0.801	0.709	0.781	0.000784	0.00736	0.00041	6.31e-05	3.3e-05	0.000784	0.00736	0.00041	1.86e-05	3.3e-05	0.791	0.595	0.595	0.421	0.53	0.74	0.691	0.669	confident	GRCh38_notinalldifficultregions	LINC00460-RPL35P9	ENSG00000233532-ENSG00000174418	intergenic_region	ENSG00000233532-ENSG00000174418	.	MODIFIER	intergenic_region	.	.	.	.	.	.	.	.	.	.	.	.	.	.	.
13	106433917	Sniffles2.DEL.45D3MC	N	<DEL:-2457>	DEL	DEL	-2457	238.132	71.964	888	857	31	0.0349	known	0.00282	0.00282	rare	0.0104	0	0	0	0	0.00292	0.0108	0	0	0	0	1	1	1	1	1	1	1	1	1	1	0.000563	0.993	0	0	0.37	0.00012	0.000325	0.414	confident	GRCh38_AllHomopolymers_gt6bp_imperfectgt10bp_slop5;GRCh38_AllTandemRepeatsandHomopolymers_slop5;GRCh38_SimpleRepeat_homopolymer_gt11_slop5;GRCh38_SimpleRepeat_homopolymer_7to11_slop5;GRCh38_SimpleRepeat_homopolymer_4to6_slop5;GRCh38_SimpleRepeat_imperfecthomopolgt10_slop5;GRCh38_lowmappabilityall;GRCh38_nonunique_l100_m2_e1;GRCh38_chainSelf;GRCh38_alllowmapandsegdupregions;GRCh38_alldifficultregions;GRCh38_notinalldifficultregions	RPL35P9-EFNB2	ENSG00000174418-ENSG00000125266	intergenic_region	ENSG00000174418-ENSG00000125266	.	MODIFIER	intergenic_region	.	.	.	.	.	.	.	.	.	.	.	.	.	.	.
13	106452582	Sniffles2.INS.45D2MC	N	<INS:78>	INS	INS	78	92.178	232.3	888	861	27	0.0304	novel	0.0135	0.0135	low_frequency	0.0415	0	0.00893	0	0.00292	0.0145	0.0453	0	0.00915	0	0.00307	0.0532	1	1	1	1	0.0689	1	1	1	1	0.00788	0.973	0.273	0.273	0.51	0.000579	0.00241	0.292	difficult	GRCh38_gclt25orgt65_slop50;GRCh38_AllTandemRepeats_51to200bp_slop5;GRCh38_AllTandemRepeatsandHomopolymers_slop5;GRCh38_SimpleRepeat_diTR_11to50_slop5;GRCh38_AllTandemRepeats_gt100bp_slop5;GRCh38_allTandemRepeats;GRCh38_alldifficultregions	RPL35P9-EFNB2	ENSG00000174418-ENSG00000125266	intergenic_region	ENSG00000174418-ENSG00000125266	.	MODIFIER	intergenic_region	.	.	.	.	.	.	.	.	.	.	.	.	.	.	.
13	106538086	Sniffles2.INS.45DFMC	N	<INS:70>	INS	INS	70	95.291	529.911	888	864	24	0.027	novel	0.00113	0.00113	rare	0	0	0.00298	0.00305	0	0.00116	0	0	0.00299	0.00309	0	1	1	1	1	1	1	1	1	1	1	0	0.998	0	0	0.0808	0.000585	0.00144	0.307	confident	GRCh38_notinalldifficultregions	EFNB2;ARGLU1;EFNB2-ARGLU1	ENSG00000125266;ENSG00000134884;ENSG00000125266-ENSG00000134884	transcript;transcript;intergenic_region	ENST00000646441.1;ENST00000400198.8;ENSG00000125266-ENSG00000134884	protein_coding;protein_coding;.	MODIFIER;MODIFIER;MODIFIER	upstream_gene_variant;downstream_gene_variant;intergenic_region	.	.	.	.	.	.	.	.	.	.	.	.	.	.	.
13	106570518	Sniffles2.DEL.45E5MC	N	<DEL:-96>	DEL	DEL	-96	32.295	134.124	888	877	11	0.0124	novel	0.337	0.337	common	0.396	0.309	0.214	0.357	0.38	0.34	0.4	0.312	0.216	0.361	0.384	0.687	1	0.00554	1	0.872	0.592	1	0.00579	1	0.871	0.336	0.894	0.871	0.871	0.905	0.316	0.311	0.923	difficult	GRCh38_AllTandemRepeatsandHomopolymers_slop5;GRCh38_AllTandemRepeats_gt100bp_slop5;GRCh38_allTandemRepeats;GRCh38_SimpleRepeat_homopolymer_4to6_slop5;GRCh38_AllTandemRepeats_201to10000bp_slop5;GRCh38_chainSelf;GRCh38_alldifficultregions	ARGLU1;LINC00551	ENSG00000134884;ENSG00000272274	transcript;transcript	ENST00000400198.8;ENST00000663663.1	protein_coding;pseudogene	MODIFIER;MODIFIER	upstream_gene_variant;intron_variant	.	.	.	.	.	.	.	.	.	.	.	.	Promoter	Enhancer	.
13	106570717	Sniffles2.INS.45E0MC	N	<INS:61>	INS	INS	61	77.508	351.99	888	861	27	0.0304	novel	0.013	0.013	low_frequency	0.0353	0.00347	0.00298	0.00305	0.00877	0.0134	0.0365	0.00357	0.00301	0.00318	0.00909	1	1	1	1	0.0088	1	1	1	1	0.00912	0.0107	0.983	0.545	0.545	0.605	0.00318	0.00684	0.457	difficult	GRCh38_AllTandemRepeatsandHomopolymers_slop5;GRCh38_AllTandemRepeats_gt100bp_slop5;GRCh38_allTandemRepeats;GRCh38_AllTandemRepeats_201to10000bp_slop5;GRCh38_chainSelf;GRCh38_alldifficultregions	ARGLU1;LINC00551	ENSG00000134884;ENSG00000272274	transcript;transcript	ENST00000400198.8;ENST00000663663.1	protein_coding;pseudogene	MODIFIER;MODIFIER	upstream_gene_variant;intron_variant	.	.	.	.	.	.	.	.	.	.	.	.	Promoter	Enhancer	.
13	106664835	Sniffles2.INS.45F1MC	N	<INS:318>	INS	INS	318	102.364	227.544	888	865	23	0.0259	known	0.0287	0.0287	low_frequency	0.0996	0.0104	0	0	0	0.0295	0.102	0.0106	0	0	0	1	1	1	1	1	1	1	1	1	1	0.0287	0.977	0.776	0.776	0.716	0.00148	0.0023	0.511	difficult	GRCh38_gclt25orgt65_slop50;GRCh38_alldifficultregions	ATP5MC1P5;LINC00443;LINC00551	ENSG00000227590;ENSG00000230156;ENSG00000272274	transcript;transcript;transcript	ENST00000429024.1;ENST00000421601.2;ENST00000663663.1	processed_pseudogene;pseudogene;pseudogene	MODIFIER;MODIFIER;MODIFIER	downstream_gene_variant;intron_variant;intron_variant	.	.	.	.	.	.	.	.	.	.	.	.	.	.	.
13	106779292	Sniffles2.INS.4605MC	N	<INS:1053>	INS	INS	1053	85.957	86.657	888	872	16	0.018	novel	0.0225	0.0225	low_frequency	0.00415	0.0312	0.0208	0.0244	0.0409	0.0229	0.00422	0.0317	0.0212	0.0247	0.0422	1	1	1	1	1	1	1	1	1	1	0.0118	0.934	0.025	0.025	0.382	0.00801	0.0192	0.365	difficult	GRCh38_SimpleRepeat_homopolymer_4to6_slop5;GRCh38_lowmappabilityall;GRCh38_nonunique_l100_m2_e1;GRCh38_allOtherDifficultregions;GRCh38_population_CNV_FP_regions;GRCh38_alllowmapandsegdupregions;GRCh38_alldifficultregions	ENSG00000278698-PPIAP24	ENSG00000278698-ENSG00000174408	intergenic_region	ENSG00000278698-ENSG00000174408	.	MODIFIER	intergenic_region	.	.	.	.	.	.	.	.	.	.	.	.	.	.	.
13	106783497	Sniffles2.DEL.4615MC	N	<DEL:-127>	DEL	DEL	-127	48.943	112.093	888	886	2	0.00225	novel	0.256	0.256	common	0.137	0.316	0.312	0.259	0.313	0.256	0.137	0.316	0.311	0.259	0.315	0.011	2.02e-08	1.53e-09	3.63e-07	2.84e-11	0.011	2.02e-08	1.73e-09	3.63e-07	1.27e-11	0.221	0.616	0.454	0.454	0.499	0.229	0.251	0.618	difficult	GRCh38_SimpleRepeat_homopolymer_4to6_slop5;GRCh38_lowmappabilityall;GRCh38_nonunique_l100_m2_e1;GRCh38_allOtherDifficultregions;GRCh38_population_CNV_FP_regions;GRCh38_alllowmapandsegdupregions;GRCh38_alldifficultregions	ENSG00000278698-PPIAP24	ENSG00000278698-ENSG00000174408	intergenic_region	ENSG00000278698-ENSG00000174408	.	MODIFIER	intergenic_region	.	.	.	.	.	.	.	.	.	.	.	.	.	.	.
13	106783798	Sniffles2.INS.460BMC	N	<INS:5640>	INS	INS	5640	194.233	98.726	888	846	42	0.0473	novel	0.00676	0.00676	low_frequency	0	0.0104	0.00595	0.00305	0.0175	0.00709	0	0.0112	0.00617	0.00325	0.0184	1	1	1	1	1	1	1	1	1	1	0.00282	0.981	0	0	0.327	0.00934	0.0115	0.566	difficult	GRCh38_lowmappabilityall;GRCh38_nonunique_l100_m2_e1;GRCh38_allOtherDifficultregions;GRCh38_population_CNV_FP_regions;GRCh38_alllowmapandsegdupregions;GRCh38_alldifficultregions	ENSG00000278698-PPIAP24	ENSG00000278698-ENSG00000174408	intergenic_region	ENSG00000278698-ENSG00000174408	.	MODIFIER	intergenic_region	.	.	.	.	.	.	.	.	.	.	.	.	.	.	.
13	106784077	Sniffles2.INS.4608MC	N	<INS:6044>	INS	INS	6044	16.42	14.193	888	839	49	0.0552	novel	0.577	0.423	common	0.307	0.712	0.69	0.665	0.649	0.574	0.295	0.713	0.696	0.666	0.647	0.762	0.0019	0.475	0.0545	0.505	0.525	0.000311	0.27	0.0104	0.301	0.6	0.721	0.7	0.699	0.737	0.616	0.608	0.789	difficult	GRCh38_allOtherDifficultregions;GRCh38_gnomAD_InbreedingCoeff_slop1bp_merge1000bp;GRCh38_population_CNV_FP_regions;GRCh38_alldifficultregions	ENSG00000278698-PPIAP24	ENSG00000278698-ENSG00000174408	intergenic_region	ENSG00000278698-ENSG00000174408	.	MODIFIER	intergenic_region	.	.	.	.	.	.	.	.	.	.	.	.	.	.	.
13	106784077	Sniffles2.INS.4609MC	N	<INS:12049>	INS	INS	12049	121.912	15.49	888	860	28	0.0315	novel	0.00113	0.00113	rare	0	0.00347	0	0	0.00292	0.00116	0	0.00355	0	0	0.00309	1	1	1	1	1	1	1	1	1	1	0.000563	0.997	0	0	0.469	8.19e-06	3.94e-05	0.18	difficult	GRCh38_allOtherDifficultregions;GRCh38_gnomAD_InbreedingCoeff_slop1bp_merge1000bp;GRCh38_population_CNV_FP_regions;GRCh38_alldifficultregions	ENSG00000278698-PPIAP24	ENSG00000278698-ENSG00000174408	intergenic_region	ENSG00000278698-ENSG00000174408	.	MODIFIER	intergenic_region	.	.	.	.	.	.	.	.	.	.	.	.	.	.	.
13	106784078	Sniffles2.INS.4607MC	N	<INS:325>	INS	INS	325	59.826	121.438	888	883	5	0.00563	known	0.328	0.328	common	0.199	0.382	0.378	0.335	0.406	0.329	0.201	0.381	0.38	0.337	0.408	0.00776	2.07e-05	1.11e-08	1.6e-07	3.94e-08	0.00792	3.54e-05	9.81e-09	1.54e-07	3.62e-08	0.327	0.563	0.48	0.48	0.529	0.304	0.302	0.595	difficult	GRCh38_allOtherDifficultregions;GRCh38_gnomAD_InbreedingCoeff_slop1bp_merge1000bp;GRCh38_population_CNV_FP_regions;GRCh38_alldifficultregions	ENSG00000278698-PPIAP24	ENSG00000278698-ENSG00000174408	intergenic_region	ENSG00000278698-ENSG00000174408	.	MODIFIER	intergenic_region	.	.	.	.	.	.	.	.	.	.	.	.	.	.	.
13	106784092	Sniffles2.BND.461CMC	N	<BND:461CMC>	BND	OTHER	.	0	102.876	888	872	16	0.018	not_compared	0.031	0.031	low_frequency	0.00622	0.0312	0.0327	0.0274	0.0672	0.0315	0.00628	0.0319	0.0329	0.0283	0.0693	1	1	1	1	0.163	1	1	1	1	0.171	0.0124	0.92	0.0377	0.0377	0.354	0.0173	0.0411	0.425	difficult	GRCh38_allOtherDifficultregions;GRCh38_gnomAD_InbreedingCoeff_slop1bp_merge1000bp;GRCh38_population_CNV_FP_regions;GRCh38_alldifficultregions	COL24A1	ENSG00000171502	transcript	ENST00000370571.7	protein_coding	HIGH	transcript_ablation	COL24A1	ENSG00000171502	transcript	ENST00000370571.7	protein_coding	HIGH	transcript_ablation	.	.	.	.	.	.	.	.
13	106784092	Sniffles2.BND.461DMC	N	<BND:461DMC>	BND	OTHER	.	0	105.834	888	866	22	0.0248	not_compared	0.00901	0.00901	low_frequency	0.00415	0.00347	0.00893	0.0122	0.0175	0.00924	0.00418	0.00355	0.00904	0.0127	0.0184	1	1	1	1	0.0436	1	1	1	1	0.0457	0.0045	0.977	0.0667	0.0667	0.401	0.00497	0.00824	0.479	difficult	GRCh38_allOtherDifficultregions;GRCh38_gnomAD_InbreedingCoeff_slop1bp_merge1000bp;GRCh38_population_CNV_FP_regions;GRCh38_alldifficultregions	.	.	intergenic_region	ENSG00000278698-ENSG00000174408	.	LOW	feature_fusion	.	.	.	.	.	.	.	.	.	.	.	.	.	.	.
13	106784092	Sniffles2.BND.461EMC	N	<BND:461EMC>	BND	OTHER	.	0	0.894	888	865	23	0.0259	not_compared	0.00113	0.00113	rare	0	0	0	0.00305	0.00292	0.00116	0	0	0	0.00318	0.00309	1	1	1	1	1	1	1	1	1	1	0.000563	0.997	0	0	0.462	5.12e-05	0.000298	0.232	difficult	GRCh38_allOtherDifficultregions;GRCh38_gnomAD_InbreedingCoeff_slop1bp_merge1000bp;GRCh38_population_CNV_FP_regions;GRCh38_alldifficultregions	CAMK4;.	ENSG00000152495;.	transcript;intergenic_region	ENST00000282356.9;ENSG00000278698-ENSG00000174408	protein_coding;.	HIGH;LOW	transcript_ablation;feature_fusion	CAMK4	ENSG00000152495	transcript	ENST00000282356.9	protein_coding	HIGH	transcript_ablation	.	.	.	.	.	.	.	.
13	106784092	Sniffles2.BND.461FMC	N	<BND:461FMC>	BND	OTHER	.	0	0	888	864	24	0.027	not_compared	0.00113	0.00113	rare	0	0	0.00298	0	0.00292	0.00116	0	0	0.00301	0	0.00309	1	1	1	1	1	1	1	1	1	1	0.000563	0.997	0	0	0.306	3.89e-05	0.000187	0.123	difficult	GRCh38_allOtherDifficultregions;GRCh38_gnomAD_InbreedingCoeff_slop1bp_merge1000bp;GRCh38_population_CNV_FP_regions;GRCh38_alldifficultregions	XPR1	ENSG00000143324	transcript	ENST00000367590.9	protein_coding	HIGH	transcript_ablation	XPR1	ENSG00000143324	transcript	ENST00000367590.9	protein_coding	HIGH	transcript_ablation	.	.	.	.	.	.	.	.
13	106784092	Sniffles2.BND.4620MC	N	<BND:4620MC>	BND	OTHER	.	0	9.638	888	864	24	0.027	not_compared	0.00169	0.00169	rare	0	0.00347	0.00298	0.00305	0	0.00174	0	0.00355	0.00301	0.0032	0	1	1	1	1	1	1	1	1	1	1	0.00225	0.992	0	0	0.552	0.000834	0.00241	0.321	difficult	GRCh38_allOtherDifficultregions;GRCh38_gnomAD_InbreedingCoeff_slop1bp_merge1000bp;GRCh38_population_CNV_FP_regions;GRCh38_alldifficultregions	COL24A1	ENSG00000171502	transcript	ENST00000370571.7	protein_coding	HIGH	transcript_ablation	COL24A1	ENSG00000171502	transcript	ENST00000370571.7	protein_coding	HIGH	transcript_ablation	.	.	.	.	.	.	.	.
13	106812710	Sniffles2.INS.4622MC	N	<INS:312>	INS	INS	312	136.767	235.342	888	868	20	0.0225	known	0.0191	0.0191	low_frequency	0.0643	0.0104	0	0	0	0.0196	0.0651	0.0106	0	0	0	0.0102	1	1	1	1	0.0107	1	1	1	1	0.018	0.982	0.7	0.7	0.748	0.00114	0.00166	0.601	difficult	GRCh38_AllHomopolymers_gt6bp_imperfectgt10bp_slop5;GRCh38_AllTandemRepeatsandHomopolymers_slop5;GRCh38_SimpleRepeat_homopolymer_gt11_slop5;GRCh38_SimpleRepeat_imperfecthomopolgt10_slop5;GRCh38_alldifficultregions	ENSG00000278698-PPIAP24	ENSG00000278698-ENSG00000174408	intergenic_region	ENSG00000278698-ENSG00000174408	.	MODIFIER	intergenic_region	.	.	.	.	.	.	.	.	.	.	.	.	.	.	.
13	106814197	Sniffles2.DEL.4628MC	N	<DEL:-51>	DEL	DEL	-51	45.803	155.928	888	887	1	0.00113	novel	0.803	0.197	common	0.554	0.906	0.923	0.918	0.839	0.803	0.554	0.906	0.923	0.918	0.839	0.0899	1	0.602	1	1	0.0908	1	0.602	1	1	0.847	0.703	0.718	0.35	0.556	0.901	0.864	0.568	difficult	GRCh38_AllTandemRepeatsandHomopolymers_slop5;GRCh38_AllTandemRepeats_gt100bp_slop5;GRCh38_allTandemRepeats;GRCh38_SimpleRepeat_quadTR_51to200_slop5;GRCh38_SimpleRepeat_homopolymer_4to6_slop5;GRCh38_AllTandemRepeats_201to10000bp_slop5;GRCh38_SimpleRepeat_quadTR_20to50_slop5;GRCh38_alldifficultregions	ENSG00000278698-PPIAP24	ENSG00000278698-ENSG00000174408	intergenic_region	ENSG00000278698-ENSG00000174408	.	MODIFIER	intergenic_region	.	.	.	.	.	.	.	.	.	.	.	.	.	.	.
13	106814246	Sniffles2.INS.4623MC	N	<INS:101>	INS	INS	101	62.704	147.18	888	870	18	0.0203	novel	0.0501	0.0501	common	0.114	0.0243	0.00298	0.00915	0.0672	0.0512	0.116	0.0248	0.00303	0.00932	0.0693	0.525	1	1	1	0.0284	0.531	1	1	1	0.0308	0.045	0.964	0.744	0.744	0.796	0.0166	0.0167	0.923	difficult	GRCh38_AllTandemRepeatsandHomopolymers_slop5;GRCh38_AllTandemRepeats_gt100bp_slop5;GRCh38_allTandemRepeats;GRCh38_AllTandemRepeats_201to10000bp_slop5;GRCh38_SimpleRepeat_quadTR_20to50_slop5;GRCh38_alldifficultregions	ENSG00000278698-PPIAP24	ENSG00000278698-ENSG00000174408	intergenic_region	ENSG00000278698-ENSG00000174408	.	MODIFIER	intergenic_region	.	.	.	.	.	.	.	.	.	.	.	.	.	.	.
13	106844202	Sniffles2.INS.4625MC	N	<INS:86>	INS	INS	86	130.08	357.415	888	868	20	0.0225	novel	0.00225	0.00225	rare	0	0	0	0	0.0117	0.0023	0	0	0	0	0.012	1	1	1	1	0.0176	1	1	1	1	0.0181	0.000563	0.995	0	0	0.382	0.00641	0.00759	0.592	difficult	GRCh38_AllHomopolymers_gt6bp_imperfectgt10bp_slop5;GRCh38_AllTandemRepeatsandHomopolymers_slop5;GRCh38_SimpleRepeat_homopolymer_gt11_slop5;GRCh38_SimpleRepeat_homopolymer_gt20_slop5;GRCh38_SimpleRepeat_imperfecthomopolgt20_slop5;GRCh38_SimpleRepeat_imperfecthomopolgt10_slop5;GRCh38_alldifficultregions	ENSG00000278698-PPIAP24	ENSG00000278698-ENSG00000174408	intergenic_region	ENSG00000278698-ENSG00000174408	.	MODIFIER	intergenic_region	.	.	.	.	.	.	.	.	.	.	.	.	.	.	.
13	106885359	Sniffles2.INS.4626MC	N	<INS:59>	INS	INS	59	77.641	335.21	888	859	29	0.0327	novel	0.00225	0.00225	rare	0.00208	0	0.00595	0	0.00292	0.00233	0.00216	0	0.00621	0	0.00303	1	1	1	1	1	1	1	1	1	1	0	0.995	0	0	0.0765	8.19e-05	0.000728	0.166	difficult	GRCh38_gclt25orgt65_slop50;GRCh38_AllTandemRepeats_51to200bp_slop5;GRCh38_AllTandemRepeatsandHomopolymers_slop5;GRCh38_AllTandemRepeats_gt100bp_slop5;GRCh38_allTandemRepeats;GRCh38_SimpleRepeat_homopolymer_4to6_slop5;GRCh38_alldifficultregions	PPIAP24-ENSG00000277863	ENSG00000174408-ENSG00000277863	intergenic_region	ENSG00000174408-ENSG00000277863	.	MODIFIER	intergenic_region	.	.	.	.	.	.	.	.	.	.	.	.	.	.	.
13	107059390	Sniffles2.DEL.464BMC	N	<DEL:-1886>	DEL	DEL	-1886	262.067	159.208	888	861	27	0.0304	known	0.00169	0.00169	rare	0	0	0.00893	0	0	0.00174	0	0	0.00909	0	0	1	1	1	1	1	1	1	1	1	1	0.00113	0.994	0	0	0.41	1.13e-05	0.000267	0.0676	confident	GRCh38_AllHomopolymers_gt6bp_imperfectgt10bp_slop5;GRCh38_AllTandemRepeatsandHomopolymers_slop5;GRCh38_SimpleRepeat_homopolymer_7to11_slop5;GRCh38_SimpleRepeat_homopolymer_4to6_slop5;GRCh38_alldifficultregions;GRCh38_notinalldifficultregions	ENSG00000285643-NALF1	ENSG00000285643-ENSG00000204442	intergenic_region	ENSG00000285643-ENSG00000204442	.	MODIFIER	intergenic_region	.	.	.	.	.	.	.	.	.	.	.	.	.	.	.
13	107082127	Sniffles2.INS.4645MC	N	<INS:57>	INS	INS	57	123.944	376.42	888	864	24	0.027	novel	0.00113	0.00113	rare	0.00415	0	0	0	0	0.00116	0.00427	0	0	0	0	1	1	1	1	1	1	1	1	1	1	0	0.998	0	0	0.122	5.84e-05	8.57e-05	0.511	confident	GRCh38_notinalldifficultregions	ENSG00000285643-NALF1	ENSG00000285643-ENSG00000204442	intergenic_region	ENSG00000285643-ENSG00000204442	.	MODIFIER	intergenic_region	.	.	.	.	.	.	.	.	.	.	.	.	.	.	.
13	107152879	Sniffles2.INS.4651MC	N	<INS:6061>	INS	INS	6061	6.397	4.304	888	859	29	0.0327	novel	0.0107	0.0107	low_frequency	0.0394	0	0	0	0	0.0105	0.0391	0	0	0	0	4.33e-08	1	1	1	1	2.14e-08	1	1	1	1	0.00338	0.981	0.0769	0.0769	0.312	0.000219	0.00197	0.126	confident	GRCh38_notinalldifficultregions	ENSG00000285643-NALF1	ENSG00000285643-ENSG00000204442	intergenic_region	ENSG00000285643-ENSG00000204442	.	MODIFIER	intergenic_region	.	.	.	.	.	.	.	.	.	.	.	.	.	.	.
13	107199098	Sniffles2.INS.4667MC	N	<INS:56>	INS	INS	56	116.731	292.052	888	855	33	0.0372	novel	0.00113	0.00113	rare	0.00208	0.00347	0	0	0	0.00117	0.00219	0.00355	0	0	0	1	1	1	1	1	1	1	1	1	1	0.000563	0.997	0	0	0.332	3.48e-05	0.000422	0.166	difficult	GRCh38_AllTandemRepeats_51to200bp_slop5;GRCh38_AllTandemRepeatsandHomopolymers_slop5;GRCh38_AllTandemRepeats_gt100bp_slop5;GRCh38_allTandemRepeats;GRCh38_alldifficultregions	NALF1	ENSG00000204442	transcript	ENST00000375915.4	protein_coding	MODIFIER	intron_variant	NALF1	ENSG00000204442	transcript	ENST00000375915.4	protein_coding	MODIFIER	intron_variant	.	.	.	.	.	.	.	.
13	107199107	Sniffles2.DEL.466DMC	N	<DEL:-55>	DEL	DEL	-55	51.327	354.96	888	863	25	0.0282	novel	0.0473	0.0473	low_frequency	0.0851	0.0278	0.0208	0.0274	0.0556	0.0487	0.0884	0.0284	0.0212	0.0283	0.0572	1	1	0.0618	0.107	0.0814	1	1	0.0629	0.11	0.0859	0.0394	0.967	0.734	0.734	0.783	0.0242	0.0287	0.757	difficult	GRCh38_AllTandemRepeats_51to200bp_slop5;GRCh38_AllTandemRepeatsandHomopolymers_slop5;GRCh38_AllTandemRepeats_gt100bp_slop5;GRCh38_allTandemRepeats;GRCh38_SimpleRepeat_homopolymer_4to6_slop5;GRCh38_alldifficultregions	NALF1	ENSG00000204442	transcript	ENST00000375915.4	protein_coding	MODIFIER	intron_variant	NALF1	ENSG00000204442	transcript	ENST00000375915.4	protein_coding	MODIFIER	intron_variant	.	.	.	.	.	.	.	.
13	107206539	Sniffles2.INV.4673MC	N	<INV:102>	INV	OTHER	102	122.348	451.297	888	852	36	0.0405	novel	0.00113	0.00113	rare	0.00208	0	0.00298	0	0	0.00117	0.00218	0	0.00309	0	0	1	1	1	1	1	1	1	1	1	1	0.000563	0.997	0	0	0.426	3.89e-05	8.33e-05	0.37	confident	GRCh38_SimpleRepeat_homopolymer_4to6_slop5;GRCh38_notinalldifficultregions	NALF1	ENSG00000204442	transcript	ENST00000375915.4	protein_coding	MODIFIER	intron_variant	NALF1	ENSG00000204442	transcript	ENST00000375915.4	protein_coding	MODIFIER	intron_variant	.	.	.	.	.	.	.	.
13	107232524	Sniffles2.INS.466AMC	N	<INS:6090>	INS	INS	6090	7.071	0	888	853	35	0.0394	known	0.00113	0.00113	rare	0.00415	0	0	0	0	0.00117	0.00439	0	0	0	0	1	1	1	1	1	1	1	1	1	1	0.00169	0.999	1	1	0.914	4.61e-05	4.49e-05	0.633	confident	GRCh38_notinalldifficultregions	NALF1	ENSG00000204442	transcript	ENST00000375915.4	protein_coding	MODIFIER	intron_variant	NALF1	ENSG00000204442	transcript	ENST00000375915.4	protein_coding	MODIFIER	intron_variant	.	.	.	.	.	.	.	.
13	107272196	Sniffles2.DEL.4672MC	N	<DEL:-323>	DEL	DEL	-323	118.813	166.846	888	887	1	0.00113	known	0.675	0.325	common	0.51	0.694	0.679	0.762	0.804	0.676	0.515	0.694	0.679	0.762	0.804	0.797	0.328	0.725	0.671	0.00298	0.898	0.328	0.725	0.671	0.00298	0.678	0.956	0.966	0.948	0.951	0.74	0.738	0.968	confident	GRCh38_gclt25orgt65_slop50;GRCh38_AllHomopolymers_gt6bp_imperfectgt10bp_slop5;GRCh38_AllTandemRepeatsandHomopolymers_slop5;GRCh38_SimpleRepeat_homopolymer_gt11_slop5;GRCh38_SimpleRepeat_homopolymer_gt20_slop5;GRCh38_SimpleRepeat_homopolymer_4to6_slop5;GRCh38_SimpleRepeat_imperfecthomopolgt20_slop5;GRCh38_SimpleRepeat_imperfecthomopolgt10_slop5;GRCh38_lowmappabilityall;GRCh38_nonunique_l100_m2_e1;GRCh38_nonunique_l250_m0_e0;GRCh38_alllowmapandsegdupregions;GRCh38_alldifficultregions;GRCh38_notinalldifficultregions	NALF1	ENSG00000204442	transcript	ENST00000375915.4	protein_coding	MODIFIER	intron_variant	NALF1	ENSG00000204442	transcript	ENST00000375915.4	protein_coding	MODIFIER	intron_variant	.	.	.	.	.	.	.	.
13	107292497	Sniffles2.INS.4680MC	N	<INS:108>	INS	INS	108	138.552	329.276	888	856	32	0.036	novel	0.00676	0.00676	low_frequency	0.00208	0	0	0.0335	0	0.00701	0.00218	0	0	0.0346	0	1	1	1	0.159	1	1	1	1	0.164	1	0.00507	0.992	0.455	0.455	0.598	0.0302	0.0346	0.734	confident	GRCh38_SimpleRepeat_homopolymer_4to6_slop5;GRCh38_notinalldifficultregions	NALF1	ENSG00000204442	transcript	ENST00000375915.4	protein_coding	MODIFIER	intron_variant	NALF1	ENSG00000204442	transcript	ENST00000375915.4	protein_coding	MODIFIER	intron_variant	.	.	.	.	.	.	.	.
13	107326922	Sniffles2.INS.4681MC	N	<INS:70>	INS	INS	70	121.692	372.313	888	864	24	0.027	novel	0.00225	0.00225	rare	0.00208	0	0.00893	0	0	0.00231	0.00215	0	0.00909	0	0	1	1	1	1	1	1	1	1	1	1	0.00225	0.998	0.75	0.75	0.548	8.19e-05	0.000519	0.165	difficult	GRCh38_AllTandemRepeatsandHomopolymers_slop5;GRCh38_AllTandemRepeats_gt100bp_slop5;GRCh38_allTandemRepeats;GRCh38_AllTandemRepeats_201to10000bp_slop5;GRCh38_alldifficultregions	NALF1	ENSG00000204442	transcript	ENST00000375915.4	protein_coding	MODIFIER	intron_variant	NALF1	ENSG00000204442	transcript	ENST00000375915.4	protein_coding	MODIFIER	intron_variant	.	.	.	.	.	.	.	.
13	107429182	Sniffles2.INV.4698MC	N	<INV:120>	INV	OTHER	120	128.683	448.527	888	856	32	0.036	novel	0.00113	0.00113	rare	0.00415	0	0	0	0	0.00117	0.00435	0	0	0	0	1	1	1	1	1	1	1	1	1	1	0.000563	0.997	0	0	0.633	2.25e-05	0.000389	0.256	confident	GRCh38_notinalldifficultregions	NALF1	ENSG00000204442	transcript	ENST00000375915.4	protein_coding	MODIFIER	intron_variant	NALF1	ENSG00000204442	transcript	ENST00000375915.4	protein_coding	MODIFIER	intron_variant	.	.	.	.	.	.	.	.
13	107494034	Sniffles2.DEL.4697MC	N	<DEL:-67>	DEL	DEL	-67	77.658	365.746	888	867	21	0.0236	novel	0.0659	0.0659	common	0.224	0.0278	0	0.00305	0	0.0675	0.232	0.0284	0	0.00311	0	0.462	0.095	1	1	1	0.582	0.097	1	1	1	0.0653	0.976	0.863	0.863	0.923	0.00485	0.00552	0.811	confident	GRCh38_SimpleRepeat_homopolymer_4to6_slop5;GRCh38_chainSelf;GRCh38_notinalldifficultregions	NALF1	ENSG00000204442	transcript	ENST00000375915.4	protein_coding	MODIFIER	intron_variant	NALF1	ENSG00000204442	transcript	ENST00000375915.4	protein_coding	MODIFIER	intron_variant	.	.	.	.	.	.	.	.
13	107532212	Sniffles2.INS.46A2MC	N	<INS:285>	INS	INS	285	148.687	362.458	888	862	26	0.0293	known	0.00338	0.00338	rare	0	0.00347	0	0.0122	0.00292	0.00348	0	0.0035	0	0.0124	0.00307	1	1	1	1	1	1	1	1	1	1	0.000563	0.992	0	0	0.333	0.00582	0.00706	0.659	confident	GRCh38_notinalldifficultregions	MIR1267;NALF1	ENSG00000221650;ENSG00000204442	transcript;transcript	ENST00000408723.1;ENST00000375915.4	miRNA;protein_coding	MODIFIER;MODIFIER	upstream_gene_variant;intron_variant	NALF1	ENSG00000204442	transcript	ENST00000375915.4	protein_coding	MODIFIER	intron_variant	.	.	.	.	.	Open chromatin	.	.
13	107540329	Sniffles2.INS.46A3MC	N	<INS:6117>	INS	INS	6117	3.464	0.577	888	862	26	0.0293	known	0.00338	0.00338	rare	0.0083	0.00694	0	0	0	0.00348	0.00866	0.00709	0	0	0	1.3e-05	0.00348	1	1	1	1.42e-05	0.00356	1	1	1	0.00169	0.993	0	0	0.54	0.000277	0.00118	0.269	confident	GRCh38_SimpleRepeat_homopolymer_4to6_slop5;GRCh38_notinalldifficultregions	NALF1	ENSG00000204442	transcript	ENST00000375915.4	protein_coding	MODIFIER	intron_variant	NALF1	ENSG00000204442	transcript	ENST00000375915.4	protein_coding	MODIFIER	intron_variant	.	.	.	.	.	.	.	.
13	107540336	Sniffles2.BND.46ADMC	N	<BND:46ADMC>	BND	OTHER	.	0	5.5	888	862	26	0.0293	not_compared	0.00169	0.00169	rare	0.00415	0.00347	0	0	0	0.00174	0.00433	0.00355	0	0	0	1	1	1	1	1	1	1	1	1	1	0.000563	0.995	0	0	0.767	6.45e-05	0.000109	0.533	confident	GRCh38_SimpleRepeat_homopolymer_4to6_slop5;GRCh38_notinalldifficultregions	NALF1	ENSG00000204442	transcript	ENST00000375915.4	protein_coding	HIGH	transcript_ablation	NALF1	ENSG00000204442	transcript	ENST00000375915.4	protein_coding	HIGH	transcript_ablation	.	.	.	.	.	.	.	.
13	107650599	Sniffles2.INS.46B2MC	N	<INS:64>	INS	INS	64	130.16	417.219	888	863	25	0.0282	known	0.00169	0.00169	rare	0	0	0	0	0.00877	0.00174	0	0	0	0	0.00904	1	1	1	1	1	1	1	1	1	1	0	0.997	0	0	0.212	0.000109	0.000941	0.201	difficult	GRCh38_AllHomopolymers_gt6bp_imperfectgt10bp_slop5;GRCh38_AllTandemRepeatsandHomopolymers_slop5;GRCh38_SimpleRepeat_homopolymer_7to11_slop5;GRCh38_SimpleRepeat_homopolymer_4to6_slop5;GRCh38_alldifficultregions	NALF1	ENSG00000204442	transcript	ENST00000375915.4	protein_coding	MODIFIER	intron_variant	NALF1	ENSG00000204442	transcript	ENST00000375915.4	protein_coding	MODIFIER	intron_variant	.	.	.	.	.	CTCF Binding Site	.	.
13	107655088	Sniffles2.DEL.46BBMC	N	<DEL:-5331>	DEL	DEL	-5331	0	0	888	861	27	0.0304	known	0.00113	0.00113	rare	0.00415	0	0	0	0	0.00116	0.00439	0	0	0	0	1	1	1	1	1	1	1	1	1	1	0.00113	0.995	0	0	0.52	2.56e-05	6.66e-05	0.292	confident	GRCh38_AllHomopolymers_gt6bp_imperfectgt10bp_slop5;GRCh38_AllTandemRepeatsandHomopolymers_slop5;GRCh38_SimpleRepeat_homopolymer_gt11_slop5;GRCh38_SimpleRepeat_diTR_11to50_slop5;GRCh38_allTandemRepeats;GRCh38_SimpleRepeat_homopolymer_7to11_slop5;GRCh38_SimpleRepeat_homopolymer_4to6_slop5;GRCh38_AllTandemRepeats_lt51bp_slop5;GRCh38_SimpleRepeat_imperfecthomopolgt10_slop5;GRCh38_lowmappabilityall;GRCh38_nonunique_l100_m2_e1;GRCh38_alllowmapandsegdupregions;GRCh38_alldifficultregions;GRCh38_notinalldifficultregions	NALF1	ENSG00000204442	transcript	ENST00000375915.4	protein_coding	MODIFIER	intron_variant	NALF1	ENSG00000204442	transcript	ENST00000375915.4	protein_coding	MODIFIER	intron_variant	.	.	.	.	.	.	.	.
13	107661384	Sniffles2.INS.46B4MC	N	<INS:92>	INS	INS	92	176.963	411.426	888	860	28	0.0315	known	0.00113	0.00113	rare	0.00415	0	0	0	0	0.00116	0.00439	0	0	0	0	1	1	1	1	1	1	1	1	1	1	0.00113	1	1	1	0.799	0.000104	0.000352	0.312	difficult	GRCh38_AllTandemRepeatsandHomopolymers_slop5;GRCh38_allTandemRepeats;GRCh38_AllTandemRepeats_lt51bp_slop5;GRCh38_alldifficultregions	NALF1	ENSG00000204442	transcript	ENST00000375915.4	protein_coding	MODIFIER	intron_variant	NALF1	ENSG00000204442	transcript	ENST00000375915.4	protein_coding	MODIFIER	intron_variant	.	.	.	.	.	.	.	.
13	107666724	Sniffles2.INS.46B5MC	N	<INS:256>	INS	INS	256	124.603	449.617	888	862	26	0.0293	known	0.00619	0.00619	low_frequency	0.0208	0.00347	0	0	0	0.00638	0.0216	0.00352	0	0	0	0.0908	1	1	1	1	0.0947	1	1	1	1	0.00676	0.997	0.9	0.9	0.899	0.000197	0.000406	0.464	confident	GRCh38_SimpleRepeat_homopolymer_4to6_slop5;GRCh38_notinalldifficultregions	NALF1	ENSG00000204442	transcript	ENST00000375915.4	protein_coding	MODIFIER	intron_variant	NALF1	ENSG00000204442	transcript	ENST00000375915.4	protein_coding	MODIFIER	intron_variant	.	.	.	.	.	.	.	.
13	107676590	Sniffles2.INS.46B6MC	N	<INS:51>	INS	INS	51	98.647	363.131	888	856	32	0.036	known	0.0146	0.0146	low_frequency	0.0436	0.0174	0	0	0	0.014	0.041	0.018	0	0	0	1	0.0347	1	1	1	1	0.0359	1	1	1	0.013	0.994	0.84	0.84	0.845	0.00128	0.00192	0.563	difficult	GRCh38_AllTandemRepeats_51to200bp_slop5;GRCh38_AllTandemRepeatsandHomopolymers_slop5;GRCh38_allTandemRepeats;GRCh38_alldifficultregions	NALF1	ENSG00000204442	transcript	ENST00000375915.4	protein_coding	MODIFIER	intron_variant	NALF1	ENSG00000204442	transcript	ENST00000375915.4	protein_coding	MODIFIER	intron_variant	.	.	.	.	.	.	.	.
13	107701641	Sniffles2.INS.46C9MC	N	<INS:194>	INS	INS	194	230.155	473.946	888	854	34	0.0383	novel	0.00113	0.00113	rare	0	0	0	0.00305	0.00292	0.00117	0	0	0	0.00314	0.00309	1	1	1	1	1	1	1	1	1	1	0	0.998	0	0	0.107	5.94e-05	0.000226	0.331	confident	GRCh38_notinalldifficultregions	NALF1	ENSG00000204442	transcript	ENST00000375915.4	protein_coding	MODIFIER	intron_variant	NALF1	ENSG00000204442	transcript	ENST00000375915.4	protein_coding	MODIFIER	intron_variant	.	.	.	.	.	.	.	.
13	107708512	Sniffles2.DEL.46CCMC	N	<DEL:-67>	DEL	DEL	-67	76.378	263.727	888	862	26	0.0293	known	0.0839	0.0839	common	0.0456	0.0764	0.0684	0.11	0.134	0.0864	0.0476	0.0775	0.0714	0.112	0.138	0.395	0.58	0.554	0.00528	0.0887	0.408	0.586	0.571	0.00582	0.0923	0.0709	0.955	0.769	0.769	0.858	0.0814	0.0891	0.882	confident	GRCh38_SimpleRepeat_homopolymer_4to6_slop5;GRCh38_notinalldifficultregions	NALF1	ENSG00000204442	transcript	ENST00000375915.4	protein_coding	MODIFIER	intron_variant	NALF1	ENSG00000204442	transcript	ENST00000375915.4	protein_coding	MODIFIER	intron_variant	.	.	.	.	.	.	.	.
13	107736685	Sniffles2.INV.46D2MC	N	<INV:141>	INV	OTHER	141	121.325	361.859	888	857	31	0.0349	novel	0.00169	0.00169	rare	0.00415	0	0	0	0.00292	0.00175	0.00435	0	0	0	0.00303	1	1	1	1	1	1	1	1	1	1	0	0.997	0	0	0.156	0.000552	0.000508	0.613	confident	GRCh38_SimpleRepeat_homopolymer_4to6_slop5;GRCh38_notinalldifficultregions	NALF1	ENSG00000204442	transcript	ENST00000375915.4	protein_coding	MODIFIER	intron_variant	NALF1	ENSG00000204442	transcript	ENST00000375915.4	protein_coding	MODIFIER	intron_variant	.	.	.	.	.	Enhancer	.	.
13	107791697	Sniffles2.DEL.46D0MC	N	<DEL:-4542>	DEL	DEL	-4542	0	0	888	863	25	0.0282	known	0.00113	0.00113	rare	0	0	0.00595	0	0	0.00116	0	0	0.00617	0	0	1	1	1	1	1	1	1	1	1	1	0	0.998	0	0	0.104	7.17e-06	0.00015	0.0754	confident	GRCh38_gclt25orgt65_slop50;GRCh38_AllHomopolymers_gt6bp_imperfectgt10bp_slop5;GRCh38_AllTandemRepeatsandHomopolymers_slop5;GRCh38_SimpleRepeat_homopolymer_gt11_slop5;GRCh38_allTandemRepeats;GRCh38_SimpleRepeat_homopolymer_7to11_slop5;GRCh38_SimpleRepeat_homopolymer_4to6_slop5;GRCh38_AllTandemRepeats_lt51bp_slop5;GRCh38_SimpleRepeat_quadTR_20to50_slop5;GRCh38_SimpleRepeat_imperfecthomopolgt10_slop5;GRCh38_alldifficultregions;GRCh38_notinalldifficultregions	NALF1;NALF1-IT1	ENSG00000204442;ENSG00000227248	transcript;transcript	ENST00000375915.4;ENST00000449551.1	protein_coding;pseudogene	MODIFIER;MODIFIER	intron_variant;intron_variant	NALF1	ENSG00000204442	transcript	ENST00000375915.4	protein_coding	MODIFIER	intron_variant	.	.	.	.	.	Enhancer	.	.
13	107822038	Sniffles2.INS.46DCMC	N	<INS:311>	INS	INS	311	121.749	472.374	888	865	23	0.0259	known	0.036	0.036	low_frequency	0.118	0.0243	0	0	0	0.037	0.123	0.0246	0	0	0	0.546	0.0719	1	1	1	0.544	0.0729	1	1	1	0.0343	0.976	0.803	0.803	0.794	0.00452	0.00668	0.573	confident	GRCh38_SimpleRepeat_homopolymer_4to6_slop5;GRCh38_notinalldifficultregions	NALF1;NALF1-IT1	ENSG00000204442;ENSG00000227248	transcript;transcript	ENST00000375915.4;ENST00000449551.1	protein_coding;pseudogene	MODIFIER;MODIFIER	intron_variant;intron_variant	NALF1	ENSG00000204442	transcript	ENST00000375915.4	protein_coding	MODIFIER	intron_variant	.	.	.	.	.	.	.	.
13	107887393	Sniffles2.INS.46DDMC	N	<INS:63>	INS	INS	63	21.017	55.112	888	888	0	0	novel	0.99	0.01	low_frequency	0.973	0.993	1	1	0.994	0.99	0.973	0.993	1	1	0.994	1	1	1	1	1	1	1	1	1	1	0.993	0.99	0.99	0.588	0.774	0.999	0.999	0.533	confident	GRCh38_notinalldifficultregions	ENSG00000286343	ENSG00000286343	transcript	ENST00000663056.1	pseudogene	MODIFIER	intron_variant	.	.	.	.	.	.	.	.	.	.	.	.	.	.	.
13	107904513	Sniffles2.INS.46EBMC	N	<INS:50>	INS	INS	50	55.031	85.792	888	859	29	0.0327	known	0.0845	0.0845	common	0.0602	0.0556	0.253	0	0.0585	0.0873	0.0622	0.0576	0.254	0	0.0621	0.592	0.356	0.841	1	0.0988	0.605	0.367	0.84	1	0.11	0.0873	0.958	0.853	0.853	0.849	0.00186	0.00469	0.353	difficult	GRCh38_gclt25orgt65_slop50;GRCh38_AllTandemRepeats_51to200bp_slop5;GRCh38_AllTandemRepeatsandHomopolymers_slop5;GRCh38_AllTandemRepeats_gt100bp_slop5;GRCh38_allTandemRepeats;GRCh38_alldifficultregions	ENSG00000286343	ENSG00000286343	transcript	ENST00000663056.1	pseudogene	MODIFIER	intron_variant	.	.	.	.	.	.	.	.	.	.	.	.	.	.	.
13	107908181	Sniffles2.DEL.46F0MC	N	<DEL:-957>	DEL	DEL	-957	104.349	41.516	888	869	19	0.0214	known	0.159	0.159	common	0.083	0.101	0.351	0.168	0.12	0.162	0.0858	0.101	0.351	0.171	0.122	1	0.635	0.175	0.169	0.0705	1	0.636	0.175	0.26	0.0678	0.158	0.971	0.934	0.934	0.948	0.133	0.132	0.97	confident	GRCh38_AllHomopolymers_gt6bp_imperfectgt10bp_slop5;GRCh38_AllTandemRepeatsandHomopolymers_slop5;GRCh38_SimpleRepeat_homopolymer_7to11_slop5;GRCh38_SimpleRepeat_homopolymer_4to6_slop5;GRCh38_alldifficultregions;GRCh38_notinalldifficultregions	ENSG00000286343	ENSG00000286343	transcript	ENST00000663056.1	pseudogene	MODIFIER	intron_variant	.	.	.	.	.	.	.	.	.	.	.	.	.	.	.
13	107951432	Sniffles2.DEL.46F2MC	N	<DEL:-65>	DEL	DEL	-65	58.182	291.149	888	879	9	0.0101	novel	0.341	0.341	common	0.276	0.375	0.134	0.503	0.453	0.344	0.28	0.378	0.135	0.503	0.456	1	0.212	0.742	0.437	0.0032	1	0.214	0.741	0.433	0.00321	0.344	0.898	0.886	0.886	0.868	0.511	0.507	0.923	difficult	GRCh38_AllTandemRepeatsandHomopolymers_slop5;GRCh38_AllTandemRepeats_gt100bp_slop5;GRCh38_allTandemRepeats;GRCh38_SimpleRepeat_homopolymer_4to6_slop5;GRCh38_AllTandemRepeats_201to10000bp_slop5;GRCh38_alldifficultregions	ENSG00000286343-LIG4	ENSG00000286343-ENSG00000174405	intergenic_region	ENSG00000286343-ENSG00000174405	.	MODIFIER	intergenic_region	.	.	.	.	.	.	.	.	.	.	.	.	.	.	.
13	108016665	Sniffles2.INS.46FBMC	N	<INS:321>	INS	INS	321	80.678	81.723	888	870	18	0.0203	known	0.297	0.297	common	0.056	0.406	0.444	0.351	0.348	0.302	0.0582	0.406	0.454	0.354	0.352	0.16	0.73	0.639	0.0581	0.0908	0.17	0.73	0.432	0.057	0.0926	0.302	0.934	0.928	0.928	0.906	0.385	0.38	0.934	confident	GRCh38_notinalldifficultregions	ENSG00000286343-LIG4	ENSG00000286343-ENSG00000174405	intergenic_region	ENSG00000286343-ENSG00000174405	.	MODIFIER	intergenic_region	.	.	.	.	.	.	.	.	.	.	.	.	.	.	.
13	108042850	Sniffles2.INS.46FCMC	N	<INS:79>	INS	INS	79	35.511	87.741	888	875	13	0.0146	novel	0.337	0.337	common	0.33	0.312	0.452	0.296	0.292	0.34	0.336	0.312	0.455	0.298	0.298	0.0813	0.124	0.000577	0.00801	0.0164	0.0785	0.124	0.000548	0.00797	0.0156	0.346	0.798	0.73	0.73	0.812	0.34	0.326	0.875	confident	GRCh38_notinalldifficultregions	ENSG00000286343-LIG4	ENSG00000286343-ENSG00000174405	intergenic_region	ENSG00000286343-ENSG00000174405	.	MODIFIER	intergenic_region	.	.	.	.	.	.	.	.	.	.	.	.	.	.	.
13	108062753	Sniffles2.INS.46FFMC	N	<INS:163>	INS	INS	163	124.442	399.797	888	856	32	0.036	known	0.00225	0.00225	rare	0.00622	0.00347	0	0	0	0.00234	0.00652	0.00355	0	0	0	1	1	1	1	1	1	1	1	1	1	0.00169	0.999	0.75	0.75	0.649	1.23e-05	0.000129	0.35	confident	GRCh38_notinalldifficultregions	ENSG00000286343-LIG4	ENSG00000286343-ENSG00000174405	intergenic_region	ENSG00000286343-ENSG00000174405	.	MODIFIER	intergenic_region	.	.	.	.	.	.	.	.	.	.	.	.	.	.	.
13	108067463	Sniffles2.INS.46FEMC	N	<INS:316>	INS	INS	316	64.085	64.158	888	873	15	0.0169	known	0.396	0.396	common	0.309	0.462	0.485	0.436	0.339	0.402	0.317	0.462	0.488	0.444	0.343	1	0.314	0.0912	0.427	0.613	1	0.314	0.121	0.523	0.73	0.402	0.95	0.96	0.96	0.935	0.492	0.506	0.853	difficult	GRCh38_gclt25orgt65_slop50;GRCh38_SimpleRepeat_homopolymer_4to6_slop5;GRCh38_alldifficultregions	ENSG00000286343-LIG4	ENSG00000286343-ENSG00000174405	intergenic_region	ENSG00000286343-ENSG00000174405	.	MODIFIER	intergenic_region	.	.	.	.	.	.	.	.	.	.	.	.	.	.	.
13	108116055	Sniffles2.INS.470BMC	N	<INS:73>	INS	INS	73	19.806	58.972	888	888	0	0	novel	0.878	0.122	common	0.822	0.92	0.818	0.936	0.924	0.877	0.82	0.92	0.818	0.936	0.924	0.279	1	1	1	0.0572	0.381	1	1	1	0.0572	0.879	0.971	0.974	0.929	0.948	0.935	0.935	0.944	confident	GRCh38_SimpleRepeat_homopolymer_4to6_slop5;GRCh38_notinalldifficultregions	ENSG00000286343-LIG4	ENSG00000286343-ENSG00000174405	intergenic_region	ENSG00000286343-ENSG00000174405	.	MODIFIER	intergenic_region	.	.	.	.	.	.	.	.	.	.	.	.	.	.	.
13	108147792	Sniffles2.DEL.4712MC	N	<DEL:-50>	DEL	DEL	-50	65.174	328.125	888	873	15	0.0169	novel	0.0242	0.0242	low_frequency	0.0726	0.0174	0	0	0.00877	0.0246	0.0738	0.0174	0	0	0.00893	1	1	1	1	1	1	1	1	1	1	0.0214	0.981	0.738	0.738	0.795	0.00129	0.00228	0.549	difficult	GRCh38_AllTandemRepeatsandHomopolymers_slop5;GRCh38_AllTandemRepeats_gt100bp_slop5;GRCh38_allTandemRepeats;GRCh38_SimpleRepeat_homopolymer_4to6_slop5;GRCh38_AllTandemRepeats_201to10000bp_slop5;GRCh38_chainSelf;GRCh38_alldifficultregions	ENSG00000286343-LIG4	ENSG00000286343-ENSG00000174405	intergenic_region	ENSG00000286343-ENSG00000174405	.	MODIFIER	intergenic_region	.	.	.	.	.	.	.	.	.	.	.	.	.	.	.
13	108147864	Sniffles2.INS.470CMC	N	<INS:56>	INS	INS	56	95.209	371.395	888	873	15	0.0169	novel	0.00282	0.00282	rare	0	0	0	0	0.0146	0.00286	0	0	0	0	0.0149	1	1	1	1	0.0292	1	1	1	1	0.0297	0.00225	0.999	0.75	0.75	0.832	7.58e-05	0.000386	0.248	difficult	GRCh38_AllTandemRepeatsandHomopolymers_slop5;GRCh38_AllTandemRepeats_gt100bp_slop5;GRCh38_allTandemRepeats;GRCh38_AllTandemRepeats_201to10000bp_slop5;GRCh38_chainSelf;GRCh38_alldifficultregions	ENSG00000286343-LIG4	ENSG00000286343-ENSG00000174405	intergenic_region	ENSG00000286343-ENSG00000174405	.	MODIFIER	intergenic_region	.	.	.	.	.	.	.	.	.	.	.	.	.	.	.
13	108173477	Sniffles2.INV.4715MC	N	<INV:78>	INV	OTHER	78	146.536	495.857	888	860	28	0.0315	novel	0.00169	0.00169	rare	0.00208	0	0	0	0.00585	0.00174	0.00217	0	0	0	0.00602	1	1	1	1	1	1	1	1	1	1	0.000563	0.995	0	0	0.417	8.6e-05	0.000939	0.143	confident	GRCh38_AllHomopolymers_gt6bp_imperfectgt10bp_slop5;GRCh38_AllTandemRepeatsandHomopolymers_slop5;GRCh38_SimpleRepeat_homopolymer_gt11_slop5;GRCh38_SimpleRepeat_homopolymer_4to6_slop5;GRCh38_SimpleRepeat_imperfecthomopolgt20_slop5;GRCh38_SimpleRepeat_imperfecthomopolgt10_slop5;GRCh38_alldifficultregions;GRCh38_notinalldifficultregions	ENSG00000286343-LIG4	ENSG00000286343-ENSG00000174405	intergenic_region	ENSG00000286343-ENSG00000174405	.	MODIFIER	intergenic_region	.	.	.	.	.	.	.	.	.	.	.	.	.	.	.
13	108191574	Sniffles2.INS.470DMC	N	<INS:251>	INS	INS	251	153.085	397.546	888	866	22	0.0248	known	0.00338	0.00338	rare	0.0104	0.00347	0	0	0	0.00346	0.0105	0.00355	0	0	0	1	1	1	1	1	1	1	1	1	1	0.00282	0.997	0.667	0.667	0.686	0.000171	0.000211	0.795	confident	GRCh38_notinalldifficultregions	ENSG00000286343-LIG4	ENSG00000286343-ENSG00000174405	intergenic_region	ENSG00000286343-ENSG00000174405	.	MODIFIER	intergenic_region	.	.	.	.	.	.	.	.	.	.	.	.	.	.	.
13	108215434	Sniffles2.INS.471CMC	N	<INS:80>	INS	INS	80	33.587	78.417	888	886	2	0.00225	novel	0.849	0.151	common	0.855	0.868	0.792	0.884	0.848	0.851	0.855	0.874	0.792	0.884	0.853	1	0.714	0.814	0.237	0.00532	1	1	0.814	0.237	0.0127	0.867	0.864	0.884	0.657	0.721	0.896	0.883	0.82	difficult	GRCh38_gclt25orgt65_slop50;GRCh38_AllHomopolymers_gt6bp_imperfectgt10bp_slop5;GRCh38_AllTandemRepeatsandHomopolymers_slop5;GRCh38_SimpleRepeat_homopolymer_7to11_slop5;GRCh38_SimpleRepeat_homopolymer_4to6_slop5;GRCh38_SimpleRepeat_imperfecthomopolgt10_slop5;GRCh38_chainSelf;GRCh38_alldifficultregions	ABHD13;LIG4	ENSG00000139826;ENSG00000174405	transcript;transcript	ENST00000375898.4;ENST00000405925.2	protein_coding;protein_coding	MODIFIER;MODIFIER	upstream_gene_variant;intron_variant	LIG4	ENSG00000174405	transcript	ENST00000405925.2	protein_coding	MODIFIER	intron_variant	.	.	.	.	.	Promoter	.	.
13	108248746	Sniffles2.INS.471DMC	N	<INS:50>	INS	INS	50	78.342	457.426	888	867	21	0.0236	novel	0.00113	0.00113	rare	0	0	0.00595	0	0	0.00115	0	0	0.00602	0	0	1	1	1	1	1	1	1	1	1	1	0.000563	0.997	0	0	0.325	9.53e-05	0.000525	0.147	confident	GRCh38_notinalldifficultregions	ABHD13-TNFSF13B	ENSG00000139826-ENSG00000102524	intergenic_region	ENSG00000139826-ENSG00000102524	.	MODIFIER	intergenic_region	.	.	.	.	.	.	.	.	.	.	.	.	.	.	.
13	108258522	Sniffles2.DEL.4722MC	N	<DEL:-67>	DEL	DEL	-67	81.849	386.125	888	868	20	0.0225	novel	0.0524	0.0524	common	0.0353	0.0521	0.104	0.0366	0.0409	0.0536	0.0365	0.0532	0.105	0.037	0.0422	0.253	1	0.693	1	0.0237	0.261	1	0.696	1	0.0251	0.0479	0.977	0.818	0.818	0.888	0.052	0.0517	0.948	difficult	GRCh38_gclt25orgt65_slop50;GRCh38_AllTandemRepeatsandHomopolymers_slop5;GRCh38_AllTandemRepeats_gt100bp_slop5;GRCh38_allTandemRepeats;GRCh38_SimpleRepeat_homopolymer_4to6_slop5;GRCh38_AllTandemRepeats_201to10000bp_slop5;GRCh38_allOtherDifficultregions;GRCh38_gnomAD_InbreedingCoeff_slop1bp_merge1000bp;GRCh38_alldifficultregions	TNFSF13B	ENSG00000102524	gene_variant	ENSG00000102524	.	MODIFIER	intragenic_variant	.	.	.	.	.	.	.	.	.	.	.	.	.	.	.
13	108258626	Sniffles2.INS.471EMC	N	<INS:99>	INS	INS	99	90.107	231.093	888	888	0	0	known	0.941	0.059	common	0.95	0.934	0.902	0.957	0.959	0.941	0.95	0.934	0.902	0.957	0.959	0.452	1	1	1	0.242	0.452	1	1	1	0.242	0.947	0.955	0.957	0.752	0.807	0.948	0.944	0.854	difficult	GRCh38_gclt25orgt65_slop50;GRCh38_AllTandemRepeatsandHomopolymers_slop5;GRCh38_AllTandemRepeats_gt100bp_slop5;GRCh38_allTandemRepeats;GRCh38_AllTandemRepeats_201to10000bp_slop5;GRCh38_allOtherDifficultregions;GRCh38_gnomAD_InbreedingCoeff_slop1bp_merge1000bp;GRCh38_alldifficultregions	TNFSF13B	ENSG00000102524	gene_variant	ENSG00000102524	.	MODIFIER	intragenic_variant	.	.	.	.	.	.	.	.	.	.	.	.	.	.	.
13	108278579	Sniffles2.INS.471FMC	N	<INS:616>	INS	INS	616	149.673	14.917	888	888	0	0	novel	0.975	0.025	low_frequency	0.973	0.965	0.979	0.985	0.971	0.975	0.973	0.965	0.979	0.985	0.971	1	1	1	1	1	1	1	1	1	1	0.994	0.948	0.948	0.111	0.294	0.987	0.978	0.464	difficult	GRCh38_AllTandemRepeats_51to200bp_slop5;GRCh38_AllTandemRepeatsandHomopolymers_slop5;GRCh38_AllTandemRepeats_gt100bp_slop5;GRCh38_allTandemRepeats;GRCh38_alldifficultregions	TNFSF13B	ENSG00000102524	transcript	ENST00000375887.9	protein_coding	MODIFIER	intron_variant	TNFSF13B	ENSG00000102524	transcript	ENST00000375887.9	protein_coding	MODIFIER	intron_variant	.	.	.	.	.	.	.	.
13	108278646	Sniffles2.INS.4720MC	N	<INS:165>	INS	INS	165	110.076	112.75	888	870	18	0.0203	novel	0.013	0.013	low_frequency	0.0249	0.00694	0.00595	0.0061	0.0146	0.0132	0.0254	0.00694	0.00606	0.00617	0.0153	0.131	1	1	1	0.0292	0.134	1	1	1	0.0306	0.00619	0.964	0	0	0.326	0.00243	0.00799	0.251	difficult	GRCh38_AllTandemRepeats_51to200bp_slop5;GRCh38_AllTandemRepeatsandHomopolymers_slop5;GRCh38_AllTandemRepeats_gt100bp_slop5;GRCh38_allTandemRepeats;GRCh38_allOtherDifficultregions;GRCh38_gnomAD_InbreedingCoeff_slop1bp_merge1000bp;GRCh38_alldifficultregions	TNFSF13B	ENSG00000102524	transcript	ENST00000375887.9	protein_coding	MODIFIER	intron_variant	TNFSF13B	ENSG00000102524	transcript	ENST00000375887.9	protein_coding	MODIFIER	intron_variant	.	.	.	.	.	.	.	.
13	108278729	Sniffles2.BND.472FMC	N	<BND:472FMC>	BND	OTHER	.	0	184.905	888	865	23	0.0259	not_compared	0.00169	0.00169	rare	0.00415	0	0	0.00305	0	0.00173	0.00429	0	0	0.00309	0	1	1	1	1	1	1	1	1	1	1	0.000563	0.995	0	0	0.253	3.89e-05	0.000726	0.124	difficult	GRCh38_AllTandemRepeats_51to200bp_slop5;GRCh38_AllTandemRepeatsandHomopolymers_slop5;GRCh38_SimpleRepeat_triTR_15to50_slop5;GRCh38_AllTandemRepeats_gt100bp_slop5;GRCh38_allTandemRepeats;GRCh38_alldifficultregions	ENSG00000249319&TNFSF13B	ENSG00000249319&ENSG00000102524	transcript	ENST00000375887.9	protein_coding	HIGH	gene_fusion&frameshift_variant	ENSG00000249319&TNFSF13B	ENSG00000249319&ENSG00000102524	transcript	ENST00000375887.9	protein_coding	HIGH	gene_fusion&frameshift_variant	.	.	.	.	.	.	.	.
13	108294667	Sniffles2.DEL.4727MC	N	<DEL:-63>	DEL	DEL	-63	124.213	261.366	888	867	21	0.0236	novel	0.00338	0.00338	rare	0.00622	0	0	0.0061	0.00292	0.00346	0.00638	0	0	0.00617	0.00305	1	1	1	1	1	1	1	1	1	1	0.000563	0.992	0	0	0.276	0.000444	0.00177	0.242	confident	GRCh38_SimpleRepeat_homopolymer_4to6_slop5;GRCh38_notinalldifficultregions	TNFSF13B	ENSG00000102524	transcript	ENST00000375887.9	protein_coding	MODIFIER	intron_variant	TNFSF13B	ENSG00000102524	transcript	ENST00000375887.9	protein_coding	MODIFIER	intron_variant	.	.	.	.	.	.	.	.
13	108294676	Sniffles2.DEL.4725MC	N	<DEL:-1140>	DEL	DEL	-1140	284.406	15.77	888	862	26	0.0293	novel	0.0676	0.0676	common	0.118	0.0521	0.00595	0.113	0.0263	0.0679	0.118	0.0532	0.00614	0.111	0.0278	0.0546	1	1	0.228	1	0.0518	1	1	0.223	1	0.0755	0.908	0.675	0.675	0.708	0.112	0.105	0.69	confident	GRCh38_AllHomopolymers_gt6bp_imperfectgt10bp_slop5;GRCh38_AllTandemRepeatsandHomopolymers_slop5;GRCh38_allTandemRepeats;GRCh38_SimpleRepeat_homopolymer_7to11_slop5;GRCh38_SimpleRepeat_homopolymer_4to6_slop5;GRCh38_AllTandemRepeats_lt51bp_slop5;GRCh38_SimpleRepeat_quadTR_20to50_slop5;GRCh38_alldifficultregions;GRCh38_notinalldifficultregions	TNFSF13B	ENSG00000102524	transcript	ENST00000375887.9	protein_coding	MODIFIER	intron_variant	TNFSF13B	ENSG00000102524	transcript	ENST00000375887.9	protein_coding	MODIFIER	intron_variant	.	.	.	.	.	.	.	.
13	108294680	Sniffles2.DEL.4726MC	N	<DEL:-4518>	DEL	DEL	-4518	187.178	114.66	888	863	25	0.0282	known	0.0253	0.0253	low_frequency	0.0498	0.0104	0.00595	0.0305	0.0175	0.0261	0.0513	0.0106	0.00614	0.0307	0.0185	6.37e-05	1	0.00298	0.132	0.0436	7.35e-05	1	0.00308	0.133	0.046	0.0107	0.941	0.027	0.027	0.455	0.00799	0.0176	0.408	confident	GRCh38_gclt25orgt65_slop50;GRCh38_AllHomopolymers_gt6bp_imperfectgt10bp_slop5;GRCh38_AllTandemRepeatsandHomopolymers_slop5;GRCh38_allTandemRepeats;GRCh38_SimpleRepeat_homopolymer_7to11_slop5;GRCh38_SimpleRepeat_homopolymer_4to6_slop5;GRCh38_AllTandemRepeats_lt51bp_slop5;GRCh38_SimpleRepeat_imperfecthomopolgt20_slop5;GRCh38_SimpleRepeat_quadTR_20to50_slop5;GRCh38_SimpleRepeat_imperfecthomopolgt10_slop5;GRCh38_alldifficultregions;GRCh38_notinalldifficultregions	RNA5SP39;TNFSF13B	ENSG00000223177;ENSG00000102524	transcript;transcript	ENST00000411245.1;ENST00000375887.9	pseudogene;protein_coding	MODIFIER;MODIFIER	downstream_gene_variant;intron_variant	TNFSF13B	ENSG00000102524	transcript	ENST00000375887.9	protein_coding	MODIFIER	intron_variant	.	.	.	.	.	.	.	.
13	108296361	Sniffles2.DEL.4729MC	N	<DEL:-2775>	DEL	DEL	-2775	294.074	222.875	888	861	27	0.0304	known	0.00169	0.00169	rare	0.00208	0.00347	0	0.00305	0	0.00174	0.00215	0.00357	0	0.00312	0	1	1	1	1	1	1	1	1	1	1	0.000563	0.995	0	0	0.511	0.00124	0.00223	0.465	confident	GRCh38_gclt25orgt65_slop50;GRCh38_AllHomopolymers_gt6bp_imperfectgt10bp_slop5;GRCh38_AllTandemRepeatsandHomopolymers_slop5;GRCh38_allTandemRepeats;GRCh38_SimpleRepeat_homopolymer_7to11_slop5;GRCh38_SimpleRepeat_homopolymer_4to6_slop5;GRCh38_AllTandemRepeats_lt51bp_slop5;GRCh38_SimpleRepeat_imperfecthomopolgt20_slop5;GRCh38_SimpleRepeat_quadTR_20to50_slop5;GRCh38_SimpleRepeat_imperfecthomopolgt10_slop5;GRCh38_alldifficultregions;GRCh38_notinalldifficultregions	RNA5SP39;TNFSF13B	ENSG00000223177;ENSG00000102524	transcript;transcript	ENST00000411245.1;ENST00000375887.9	pseudogene;protein_coding	MODIFIER;MODIFIER	downstream_gene_variant;intron_variant	TNFSF13B	ENSG00000102524	transcript	ENST00000375887.9	protein_coding	MODIFIER	intron_variant	.	.	.	.	.	.	.	.
13	108454841	Sniffles2.INS.4740MC	N	<INS:56>	INS	INS	56	70.885	258.485	888	869	19	0.0214	known	0.0338	0.0338	low_frequency	0.0477	0.0208	0.00298	0.0213	0.0672	0.034	0.0492	0.0213	0.00301	0.0219	0.0655	0.424	1	1	1	0.547	0.433	1	1	1	0.52	0.0355	0.994	0.983	0.983	0.926	0.0177	0.0203	0.85	difficult	GRCh38_AllHomopolymers_gt6bp_imperfectgt10bp_slop5;GRCh38_AllTandemRepeatsandHomopolymers_slop5;GRCh38_SimpleRepeat_homopolymer_7to11_slop5;GRCh38_SimpleRepeat_quadTR_20to50_slop5;GRCh38_alldifficultregions	ENSG00000283384-HCFC2P1	ENSG00000283384-ENSG00000232087	intergenic_region	ENSG00000283384-ENSG00000232087	.	MODIFIER	intergenic_region	.	.	.	.	.	.	.	.	.	.	.	.	.	.	.
13	108458570	Sniffles2.INS.4743MC	N	<INS:2004>	INS	INS	2004	262.201	18.977	888	853	35	0.0394	novel	0.00788	0.00788	low_frequency	0.029	0	0	0	0	0.00821	0.0307	0	0	0	0	0.000392	1	1	1	1	0.000462	1	1	1	1	0.00732	0.989	0.545	0.545	0.588	0.000983	0.00256	0.387	difficult	GRCh38_AllTandemRepeatsandHomopolymers_slop5;GRCh38_AllTandemRepeats_gt100bp_slop5;GRCh38_allTandemRepeats;GRCh38_SimpleRepeat_homopolymer_4to6_slop5;GRCh38_AllTandemRepeats_201to10000bp_slop5;GRCh38_alldifficultregions	ENSG00000283384-HCFC2P1	ENSG00000283384-ENSG00000232087	intergenic_region	ENSG00000283384-ENSG00000232087	.	MODIFIER	intergenic_region	.	.	.	.	.	.	.	.	.	.	.	.	.	.	.
13	108458571	Sniffles2.INS.4742MC	N	<INS:1296>	INS	INS	1296	215.951	17.773	888	855	33	0.0372	novel	0.0524	0.0524	common	0.106	0.0174	0.0149	0.0366	0.0585	0.0544	0.111	0.018	0.0153	0.0377	0.061	0.159	1	1	0.188	0.0988	0.169	1	1	0.194	0.106	0.0462	0.914	0.494	0.494	0.649	0.0192	0.0303	0.58	difficult	GRCh38_AllTandemRepeatsandHomopolymers_slop5;GRCh38_AllTandemRepeats_gt100bp_slop5;GRCh38_allTandemRepeats;GRCh38_SimpleRepeat_homopolymer_4to6_slop5;GRCh38_AllTandemRepeats_201to10000bp_slop5;GRCh38_alldifficultregions	ENSG00000283384-HCFC2P1	ENSG00000283384-ENSG00000232087	intergenic_region	ENSG00000283384-ENSG00000232087	.	MODIFIER	intergenic_region	.	.	.	.	.	.	.	.	.	.	.	.	.	.	.
13	108528626	Sniffles2.INS.474DMC	N	<INS:151>	INS	INS	151	54.577	75.4	888	887	1	0.00113	novel	0.881	0.119	common	0.77	0.903	0.97	0.936	0.88	0.881	0.769	0.903	0.97	0.936	0.88	8.02e-08	0.363	1	1	0.136	7.79e-08	0.363	1	1	0.136	0.915	0.791	0.791	0.389	0.544	0.959	0.938	0.495	difficult	GRCh38_AllTandemRepeatsandHomopolymers_slop5;GRCh38_AllTandemRepeats_gt100bp_slop5;GRCh38_allTandemRepeats;GRCh38_SimpleRepeat_homopolymer_4to6_slop5;GRCh38_AllTandemRepeats_201to10000bp_slop5;GRCh38_alldifficultregions	HCFC2P1-MYO16	ENSG00000232087-ENSG00000041515	intergenic_region	ENSG00000232087-ENSG00000041515	.	MODIFIER	intergenic_region	.	.	.	.	.	.	.	.	.	.	.	.	.	.	.
13	108536611	Sniffles2.INS.474EMC	N	<INS:140>	INS	INS	140	166.657	455.27	888	866	22	0.0248	novel	0.00113	0.00113	rare	0.00415	0	0	0	0	0.00116	0.00427	0	0	0	0	1	1	1	1	1	1	1	1	1	1	0.000563	0.997	0	0	0.424	3.18e-05	0.000123	0.21	confident	GRCh38_notinalldifficultregions	HCFC2P1-MYO16	ENSG00000232087-ENSG00000041515	intergenic_region	ENSG00000232087-ENSG00000041515	.	MODIFIER	intergenic_region	.	.	.	.	.	.	.	.	.	.	.	.	.	.	.
13	108543666	Sniffles2.INS.474FMC	N	<INS:122>	INS	INS	122	119.7	355.128	888	853	35	0.0394	novel	0.00338	0.00338	rare	0.0104	0.00347	0	0	0	0.00352	0.0109	0.00352	0	0	0	1	1	1	1	1	1	1	1	1	1	0.00225	0.998	0.667	0.667	0.621	0.000179	0.000737	0.296	difficult	GRCh38_AllHomopolymers_gt6bp_imperfectgt10bp_slop5;GRCh38_AllTandemRepeatsandHomopolymers_slop5;GRCh38_SimpleRepeat_homopolymer_gt11_slop5;GRCh38_SimpleRepeat_homopolymer_7to11_slop5;GRCh38_SimpleRepeat_imperfecthomopolgt20_slop5;GRCh38_SimpleRepeat_imperfecthomopolgt10_slop5;GRCh38_alldifficultregions	HCFC2P1-MYO16	ENSG00000232087-ENSG00000041515	intergenic_region	ENSG00000232087-ENSG00000041515	.	MODIFIER	intergenic_region	.	.	.	.	.	.	.	.	.	.	.	.	.	.	.
13	108566706	Sniffles2.INS.4750MC	N	<INS:61>	INS	INS	61	64.049	206.081	888	864	24	0.027	novel	0.00338	0.00338	rare	0.0124	0	0	0	0	0.00347	0.0129	0	0	0	0	1	1	1	1	1	1	1	1	1	1	0.00169	0.997	0.5	0.5	0.488	2.56e-05	0.000167	0.179	difficult	GRCh38_AllTandemRepeats_51to200bp_slop5;GRCh38_AllTandemRepeatsandHomopolymers_slop5;GRCh38_SimpleRepeat_diTR_11to50_slop5;GRCh38_AllTandemRepeats_gt100bp_slop5;GRCh38_allTandemRepeats;GRCh38_alldifficultregions	HCFC2P1-MYO16	ENSG00000232087-ENSG00000041515	intergenic_region	ENSG00000232087-ENSG00000041515	.	MODIFIER	intergenic_region	.	.	.	.	.	.	.	.	.	.	.	.	Open chromatin	.	.
13	108567648	Sniffles2.INS.4751MC	N	<INS:6058>	INS	INS	6058	15.179	5.531	888	861	27	0.0304	known	0.0107	0.0107	low_frequency	0	0	0.0566	0	0	0.011	0	0	0.0579	0	0	1	1	3.67e-09	1	1	1	1	4.35e-09	1	1	0.00563	0.983	0.167	0.167	0.369	0.000283	0.00197	0.197	confident	GRCh38_SimpleRepeat_homopolymer_4to6_slop5;GRCh38_notinalldifficultregions	HCFC2P1-MYO16	ENSG00000232087-ENSG00000041515	intergenic_region	ENSG00000232087-ENSG00000041515	.	MODIFIER	intergenic_region	.	.	.	.	.	.	.	.	.	.	.	.	.	.	.
13	108567663	Sniffles2.BND.475FMC	N	<BND:475FMC>	BND	OTHER	.	0	4.908	888	860	28	0.0315	not_compared	0.00282	0.00282	rare	0	0	0.0149	0	0	0.00291	0	0	0.0153	0	0	1	1	1	1	1	1	1	1	1	1	0.00113	0.994	0.2	0.2	0.328	8.91e-05	0.000627	0.175	confident	GRCh38_notinalldifficultregions	SPANXA2-OT1	ENSG00000277215	transcript	ENST00000664367.1	pseudogene	HIGH	transcript_ablation	.	.	.	.	.	.	.	.	.	.	.	.	.	.	.
13	108614842	Sniffles2.DEL.4767MC	N	<DEL:-62>	DEL	DEL	-62	45.816	183.035	888	874	14	0.0158	known	0.305	0.305	common	0.266	0.267	0.444	0.259	0.298	0.308	0.272	0.267	0.446	0.266	0.297	0.188	0.522	1	0.686	0.718	0.247	0.522	1	0.839	0.854	0.296	0.905	0.875	0.875	0.861	0.26	0.26	0.922	confident	GRCh38_SimpleRepeat_homopolymer_4to6_slop5;GRCh38_notinalldifficultregions	MYO16	ENSG00000041515	gene_variant	ENSG00000041515	.	MODIFIER	intragenic_variant	.	.	.	.	.	.	.	.	.	.	.	.	.	.	.
13	108672979	Sniffles2.INS.4762MC	N	<INS:55>	INS	INS	55	111.113	471.392	888	859	29	0.0327	novel	0.00113	0.00113	rare	0	0.00347	0	0.00305	0	0.00116	0	0.00352	0	0.00314	0	1	1	1	1	1	1	1	1	1	1	0	0.998	0	0	0.073	0.00119	0.00199	0.46	confident	GRCh38_notinalldifficultregions	MYO16	ENSG00000041515	transcript	ENST00000457511.7	protein_coding	MODIFIER	intron_variant	MYO16	ENSG00000041515	transcript	ENST00000457511.7	protein_coding	MODIFIER	intron_variant	.	.	.	.	.	.	.	.
13	108690375	Sniffles2.INS.4764MC	N	<INS:4666>	INS	INS	4666	24.027	6.819	888	875	13	0.0146	known	0.78	0.22	common	0.786	0.844	0.848	0.683	0.746	0.782	0.785	0.848	0.85	0.684	0.748	6.17e-27	1.17e-11	2.36e-23	6.51e-30	1.5e-22	8.37e-28	1.43e-12	2.71e-24	9.13e-31	7.5e-24	0.789	0.624	0.703	0.317	0.592	0.702	0.691	0.529	confident	GRCh38_notinalldifficultregions	MYO16	ENSG00000041515	transcript	ENST00000457511.7	protein_coding	MODIFIER	intron_variant	MYO16	ENSG00000041515	transcript	ENST00000457511.7	protein_coding	MODIFIER	intron_variant	.	.	.	.	.	.	.	.
13	108690375	Sniffles2.INS.4766MC	N	<INS:9266>	INS	INS	9266	189.859	5.854	888	855	33	0.0372	novel	0.00788	0.00788	low_frequency	0.0187	0.00347	0.00595	0.0061	0	0.00819	0.0196	0.00362	0.00606	0.00625	0	1.81e-08	1	0.00298	0.00306	1	2.22e-08	1	0.00304	0.00314	1	0.00282	0.985	0	0	0.325	0.000549	0.00256	0.233	confident	GRCh38_notinalldifficultregions	MYO16	ENSG00000041515	transcript	ENST00000457511.7	protein_coding	MODIFIER	intron_variant	MYO16	ENSG00000041515	transcript	ENST00000457511.7	protein_coding	MODIFIER	intron_variant	.	.	.	.	.	.	.	.
13	108690383	Sniffles2.INS.4765MC	N	<INS:2868>	INS	INS	2868	325.703	167.28	888	854	34	0.0383	novel	0.00676	0.00676	low_frequency	0.0166	0	0.00893	0	0.00292	0.00703	0.0175	0	0.00915	0	0.00307	3.82e-06	1	0.00895	1	1	4.45e-06	1	0.00917	1	1	0.00338	0.984	0	0	0.328	0.000266	0.00122	0.21	confident	GRCh38_notinalldifficultregions	MYO16	ENSG00000041515	transcript	ENST00000457511.7	protein_coding	MODIFIER	intron_variant	MYO16	ENSG00000041515	transcript	ENST00000457511.7	protein_coding	MODIFIER	intron_variant	.	.	.	.	.	.	.	.
13	108709398	Sniffles2.DEL.4773MC	N	<DEL:-692>	DEL	DEL	-692	214.366	108.93	888	875	13	0.0146	known	0.312	0.312	common	0.309	0.292	0.265	0.277	0.412	0.314	0.311	0.292	0.271	0.279	0.414	0.133	0.544	0.556	0.241	0.06	0.129	0.544	0.553	0.177	0.0557	0.312	0.92	0.91	0.91	0.888	0.292	0.296	0.907	confident	GRCh38_AllHomopolymers_gt6bp_imperfectgt10bp_slop5;GRCh38_AllTandemRepeatsandHomopolymers_slop5;GRCh38_SimpleRepeat_homopolymer_7to11_slop5;GRCh38_SimpleRepeat_homopolymer_4to6_slop5;GRCh38_alldifficultregions;GRCh38_notinalldifficultregions	MYO16	ENSG00000041515	transcript	ENST00000457511.7	protein_coding	MODIFIER	intron_variant	MYO16	ENSG00000041515	transcript	ENST00000457511.7	protein_coding	MODIFIER	intron_variant	.	.	.	.	.	.	.	.
13	108719955	Sniffles2.INS.476FMC	N	<INS:68>	INS	INS	68	147.504	464.451	888	864	24	0.027	novel	0.00113	0.00113	rare	0.00208	0	0	0	0.00292	0.00116	0.00215	0	0	0	0.00303	1	1	1	1	1	1	1	1	1	1	0	0.998	0	0	0.0628	4.81e-05	0.000224	0.194	confident	GRCh38_notinalldifficultregions	MYO16	ENSG00000041515	transcript	ENST00000457511.7	protein_coding	MODIFIER	intron_variant	MYO16	ENSG00000041515	transcript	ENST00000457511.7	protein_coding	MODIFIER	intron_variant	.	.	.	.	.	.	.	.
13	108849898	Sniffles2.INS.477EMC	N	<INS:56>	INS	INS	56	56.928	285.993	888	859	29	0.0327	novel	0.00169	0.00169	rare	0	0	0.00298	0	0.00585	0.00175	0	0	0.00303	0	0.00621	1	1	1	1	1	1	1	1	1	1	0.00225	0.997	0.667	0.667	0.737	3.79e-05	0.000209	0.2	difficult	GRCh38_AllHomopolymers_gt6bp_imperfectgt10bp_slop5;GRCh38_AllTandemRepeatsandHomopolymers_slop5;GRCh38_SimpleRepeat_homopolymer_gt11_slop5;GRCh38_SimpleRepeat_imperfecthomopolgt10_slop5;GRCh38_lowmappabilityall;GRCh38_nonunique_l100_m2_e1;GRCh38_chainSelf;GRCh38_alllowmapandsegdupregions;GRCh38_alldifficultregions	MYO16	ENSG00000041515	transcript	ENST00000457511.7	protein_coding	MODIFIER	intron_variant	MYO16	ENSG00000041515	transcript	ENST00000457511.7	protein_coding	MODIFIER	intron_variant	.	.	.	.	.	.	.	.
13	108873630	Sniffles2.DEL.4784MC	N	<DEL:-98>	DEL	DEL	-98	68.743	356.352	888	868	20	0.0225	novel	0.155	0.155	common	0.112	0.139	0.149	0.0671	0.319	0.158	0.115	0.145	0.152	0.0683	0.322	0.000118	0.31	0.214	0.53	0.113	0.000148	0.306	0.218	0.537	0.116	0.158	0.955	0.923	0.923	0.885	0.104	0.105	0.924	difficult	GRCh38_AllTandemRepeatsandHomopolymers_slop5;GRCh38_AllTandemRepeats_gt100bp_slop5;GRCh38_allTandemRepeats;GRCh38_AllTandemRepeats_201to10000bp_slop5;GRCh38_chainSelf;GRCh38_alldifficultregions	MYO16	ENSG00000041515	transcript	ENST00000457511.7	protein_coding	MODIFIER	intron_variant	MYO16	ENSG00000041515	transcript	ENST00000457511.7	protein_coding	MODIFIER	intron_variant	.	.	.	.	.	.	.	.
13	108907247	Sniffles2.INV.4795MC	N	<INV:94>	INV	OTHER	94	172.64	363.676	888	872	16	0.018	novel	0.00225	0.00225	rare	0.00415	0	0.00298	0	0.00292	0.00229	0.00424	0	0.00303	0	0.00301	1	1	1	1	1	1	1	1	1	1	0.000563	0.994	0	0	0.429	2.36e-05	0.00069	0.0997	confident	GRCh38_SimpleRepeat_homopolymer_4to6_slop5;GRCh38_notinalldifficultregions	MYO16	ENSG00000041515	gene_variant	ENSG00000041515	.	MODIFIER	intragenic_variant	.	.	.	.	.	.	.	.	.	.	.	.	.	.	.
13	108914160	Sniffles2.INS.478BMC	N	<INS:75>	INS	INS	75	133.581	340.309	888	855	33	0.0372	novel	0.00113	0.00113	rare	0	0	0.00595	0	0	0.00117	0	0	0.00606	0	0	1	1	1	1	1	1	1	1	1	1	0.000563	0.997	0	0	0.235	4.2e-05	0.000207	0.166	difficult	GRCh38_gclt25orgt65_slop50;GRCh38_AllTandemRepeatsandHomopolymers_slop5;GRCh38_AllTandemRepeats_gt100bp_slop5;GRCh38_allTandemRepeats;GRCh38_AllTandemRepeats_201to10000bp_slop5;GRCh38_alldifficultregions	MYO16	ENSG00000041515	transcript	ENST00000457511.7	protein_coding	MODIFIER	intron_variant	MYO16	ENSG00000041515	transcript	ENST00000457511.7	protein_coding	MODIFIER	intron_variant	.	.	.	.	.	.	.	.
13	108997317	Sniffles2.DEL.4794MC	N	<DEL:-52>	DEL	DEL	-52	25.476	127.381	888	888	0	0	novel	0.938	0.062	common	0.892	0.917	0.988	0.963	0.947	0.938	0.892	0.917	0.988	0.963	0.947	0.745	0.599	1	1	1	0.745	0.599	1	1	1	0.959	0.876	0.878	0.29	0.546	0.942	0.926	0.609	difficult	GRCh38_AllTandemRepeats_51to200bp_slop5;GRCh38_AllTandemRepeatsandHomopolymers_slop5;GRCh38_AllTandemRepeats_gt100bp_slop5;GRCh38_allTandemRepeats;GRCh38_SimpleRepeat_quadTR_51to200_slop5;GRCh38_SimpleRepeat_diTR_51to200_slop5;GRCh38_alldifficultregions	MYO16	ENSG00000041515	transcript	ENST00000457511.7	protein_coding	MODIFIER	intron_variant	MYO16	ENSG00000041515	transcript	ENST00000457511.7	protein_coding	MODIFIER	intron_variant	.	.	.	.	.	.	.	.
13	109008651	Sniffles2.DEL.47ABMC	N	<DEL:-52>	DEL	DEL	-52	47.511	175.745	888	885	3	0.00338	novel	0.694	0.306	common	0.647	0.653	0.851	0.646	0.687	0.696	0.651	0.654	0.851	0.646	0.687	0.016	0.464	1	0.234	0.111	0.0105	0.579	1	0.234	0.111	0.711	0.802	0.811	0.722	0.764	0.663	0.654	0.907	difficult	GRCh38_AllTandemRepeatsandHomopolymers_slop5;GRCh38_AllTandemRepeats_gt100bp_slop5;GRCh38_allTandemRepeats;GRCh38_AllTandemRepeats_201to10000bp_slop5;GRCh38_lowmappabilityall;GRCh38_nonunique_l100_m2_e1;GRCh38_chainSelf;GRCh38_alllowmapandsegdupregions;GRCh38_alldifficultregions	MYO16	ENSG00000041515	transcript	ENST00000457511.7	protein_coding	MODIFIER	intron_variant	MYO16	ENSG00000041515	transcript	ENST00000457511.7	protein_coding	MODIFIER	intron_variant	.	.	.	.	.	.	.	.
13	109022516	Sniffles2.INS.47A2MC	N	<INS:83>	INS	INS	83	124.139	214.214	888	864	24	0.027	known	0.0473	0.0473	low_frequency	0.106	0.0208	0.00298	0.0457	0.0322	0.048	0.108	0.0214	0.00303	0.0432	0.034	0.316	1	1	0.285	0.153	0.492	1	1	0.254	0.161	0.0315	0.936	0.474	0.474	0.628	0.0165	0.0204	0.718	difficult	GRCh38_gclt25orgt65_slop50;GRCh38_AllTandemRepeatsandHomopolymers_slop5;GRCh38_AllTandemRepeats_gt100bp_slop5;GRCh38_allTandemRepeats;GRCh38_AllTandemRepeats_201to10000bp_slop5;GRCh38_alldifficultregions	MYO16	ENSG00000041515	transcript	ENST00000457511.7	protein_coding	MODIFIER	intron_variant	MYO16	ENSG00000041515	transcript	ENST00000457511.7	protein_coding	MODIFIER	intron_variant	.	.	.	.	.	.	.	.
13	109027534	Sniffles2.DEL.47B0MC	N	<DEL:-6637>	DEL	DEL	-6637	0	0	888	872	16	0.018	known	0.00113	0.00113	rare	0	0	0	0.0061	0	0.00115	0	0	0	0.00629	0	1	1	1	1	1	1	1	1	1	1	0.00113	0.995	0	0	0.706	0.00737	0.0078	0.678	confident	GRCh38_gclt25orgt65_slop50;GRCh38_AllHomopolymers_gt6bp_imperfectgt10bp_slop5;GRCh38_AllTandemRepeatsandHomopolymers_slop5;GRCh38_SimpleRepeat_homopolymer_gt11_slop5;GRCh38_allTandemRepeats;GRCh38_SimpleRepeat_homopolymer_7to11_slop5;GRCh38_SimpleRepeat_homopolymer_4to6_slop5;GRCh38_AllTandemRepeats_lt51bp_slop5;GRCh38_SimpleRepeat_imperfecthomopolgt20_slop5;GRCh38_SimpleRepeat_imperfecthomopolgt10_slop5;GRCh38_alldifficultregions;GRCh38_notinalldifficultregions	MYO16	ENSG00000041515	transcript	ENST00000457511.7	protein_coding	MODIFIER	intron_variant	MYO16	ENSG00000041515	transcript	ENST00000457511.7	protein_coding	MODIFIER	intron_variant	Self-reported_math_ability__MTAG_	4e-08	0.0235	Intergenic	30038396	.	.	.
13	109048966	Sniffles2.INS.47A8MC	N	<INS:110>	INS	INS	110	37.384	67.638	888	883	5	0.00563	novel	0.455	0.455	common	0.266	0.5	0.812	0.29	0.491	0.457	0.269	0.5	0.812	0.291	0.491	0.742	0.133	0.611	0.254	0.284	0.869	0.133	0.611	0.255	0.222	0.459	0.935	0.928	0.928	0.916	0.294	0.294	0.95	difficult	GRCh38_AllHomopolymers_gt6bp_imperfectgt10bp_slop5;GRCh38_AllTandemRepeatsandHomopolymers_slop5;GRCh38_SimpleRepeat_homopolymer_gt11_slop5;GRCh38_SimpleRepeat_imperfecthomopolgt10_slop5;GRCh38_alldifficultregions	MYO16	ENSG00000041515	transcript	ENST00000457511.7	protein_coding	MODIFIER	intron_variant	MYO16	ENSG00000041515	transcript	ENST00000457511.7	protein_coding	MODIFIER	intron_variant	.	.	.	.	.	.	.	.
13	109092304	Sniffles2.INS.47AAMC	N	<INS:2212>	INS	INS	2212	7.572	9.815	888	865	23	0.0259	novel	0.00169	0.00169	rare	0.00208	0	0	0.0061	0	0.00173	0.00214	0	0	0.00621	0	1	1	1	1	1	1	1	1	1	1	0.000563	0.998	0.333	0.333	0.682	0.00596	0.00533	0.807	confident	GRCh38_SimpleRepeat_homopolymer_4to6_slop5;GRCh38_notinalldifficultregions	MYO16	ENSG00000041515	transcript	ENST00000457511.7	protein_coding	MODIFIER	intron_variant	MYO16	ENSG00000041515	transcript	ENST00000457511.7	protein_coding	MODIFIER	intron_variant	.	.	.	.	.	.	.	.
13	109128591	Sniffles2.INS.47B9MC	N	<INS:69>	INS	INS	69	120.333	448.561	888	861	27	0.0304	novel	0.00113	0.00113	rare	0	0	0.00298	0	0.00292	0.00116	0	0	0.00303	0	0.00301	1	1	1	1	1	1	1	1	1	1	0	0.998	0	0	0.165	0.000125	0.000202	0.325	difficult	GRCh38_AllHomopolymers_gt6bp_imperfectgt10bp_slop5;GRCh38_AllTandemRepeatsandHomopolymers_slop5;GRCh38_SimpleRepeat_homopolymer_7to11_slop5;GRCh38_SimpleRepeat_imperfecthomopolgt10_slop5;GRCh38_alldifficultregions	MYO16	ENSG00000041515	transcript	ENST00000457511.7	protein_coding	MODIFIER	intron_variant	MYO16	ENSG00000041515	transcript	ENST00000457511.7	protein_coding	MODIFIER	intron_variant	.	.	.	.	.	.	.	.
13	109142357	Sniffles2.DEL.47BEMC	N	<DEL:-1344>	DEL	DEL	-1344	270.753	10.937	888	870	18	0.0203	known	0.00282	0.00282	rare	0.0083	0.00347	0	0	0	0.00287	0.00848	0.00355	0	0	0	1	1	1	1	1	1	1	1	1	1	0	0.994	0	0	0.143	9.22e-05	0.000404	0.22	confident	GRCh38_SimpleRepeat_homopolymer_4to6_slop5;GRCh38_notinalldifficultregions	MYO16	ENSG00000041515	transcript	ENST00000457511.7	protein_coding	MODIFIER	intron_variant	MYO16	ENSG00000041515	transcript	ENST00000457511.7	protein_coding	MODIFIER	intron_variant	Insomnia,Insomnia	2e-09,7e-10	0.006,0.006	.,.	3583591435835910	.	.	.
13	109176069	Sniffles2.INS.47BBMC	N	<INS:76>	INS	INS	76	169.3	445.297	888	868	20	0.0225	novel	0.00676	0.00676	low_frequency	0.0187	0.00347	0	0	0.00585	0.00691	0.0194	0.00352	0	0	0.00599	1	1	1	1	1	1	1	1	1	1	0.00282	0.988	0.25	0.25	0.366	0.000383	0.00052	0.598	difficult	GRCh38_AllTandemRepeatsandHomopolymers_slop5;GRCh38_allTandemRepeats;GRCh38_SimpleRepeat_homopolymer_4to6_slop5;GRCh38_AllTandemRepeats_lt51bp_slop5;GRCh38_alldifficultregions	MYO16;MYO16-AS1	ENSG00000041515;ENSG00000236242	transcript;transcript	ENST00000457511.7;ENST00000439299.1	protein_coding;pseudogene	MODIFIER;MODIFIER	intron_variant;intron_variant	MYO16	ENSG00000041515	transcript	ENST00000457511.7	protein_coding	MODIFIER	intron_variant	.	.	.	.	.	.	.	.
13	109235191	Sniffles2.INS.47D1MC	N	<INS:62>	INS	INS	62	25.826	90.321	888	888	0	0	novel	0.872	0.128	common	0.925	0.913	0.842	0.908	0.754	0.872	0.925	0.913	0.842	0.908	0.754	1	1	0.77	1	0.836	1	1	0.77	1	0.836	0.879	0.929	0.933	0.796	0.847	0.9	0.893	0.798	difficult	GRCh38_AllTandemRepeats_51to200bp_slop5;GRCh38_AllTandemRepeatsandHomopolymers_slop5;GRCh38_AllTandemRepeats_gt100bp_slop5;GRCh38_allTandemRepeats;GRCh38_alldifficultregions	MYO16-ENSG00000275216	ENSG00000041515-ENSG00000275216	intergenic_region	ENSG00000041515-ENSG00000275216	.	MODIFIER	intergenic_region	.	.	.	.	.	.	.	.	.	.	.	.	.	.	.
13	109252999	Sniffles2.INS.47D2MC	N	<INS:71>	INS	INS	71	85.793	249.279	888	861	27	0.0304	known	0.0231	0.0231	low_frequency	0.00415	0.0104	0	0.0518	0.0556	0.0238	0.00427	0.0109	0	0.0525	0.059	1	1	1	0.354	0.411	1	1	1	0.358	0.431	0.0236	0.988	0.846	0.846	0.787	0.0484	0.0493	0.875	difficult	GRCh38_AllHomopolymers_gt6bp_imperfectgt10bp_slop5;GRCh38_AllTandemRepeatsandHomopolymers_slop5;GRCh38_SimpleRepeat_homopolymer_7to11_slop5;GRCh38_alldifficultregions	MYO16-ENSG00000275216	ENSG00000041515-ENSG00000275216	intergenic_region	ENSG00000041515-ENSG00000275216	.	MODIFIER	intergenic_region	.	.	.	.	.	.	.	.	.	.	.	.	.	.	.
13	109293917	Sniffles2.DEL.47DAMC	N	<DEL:-55>	DEL	DEL	-55	81.62	435.502	888	867	21	0.0236	novel	0.00563	0.00563	low_frequency	0.0145	0	0.00298	0.00305	0.00292	0.00577	0.0147	0	0.00307	0.00314	0.00298	1	1	1	1	1	1	1	1	1	1	0.00169	0.99	0.2	0.2	0.402	0.000954	0.00128	0.575	difficult	GRCh38_AllTandemRepeatsandHomopolymers_slop5;GRCh38_SimpleRepeat_diTR_11to50_slop5;GRCh38_AllTandemRepeats_gt100bp_slop5;GRCh38_allTandemRepeats;GRCh38_SimpleRepeat_homopolymer_4to6_slop5;GRCh38_AllTandemRepeats_201to10000bp_slop5;GRCh38_alldifficultregions	LINC00370	ENSG00000223617	transcript	ENST00000648154.1	pseudogene	MODIFIER	intron_variant	.	.	.	.	.	.	.	.	.	.	.	.	.	.	.
13	109338460	Sniffles2.INS.47E2MC	N	<INS:243>	INS	INS	243	122.974	343.923	888	868	20	0.0225	known	0.00282	0.00282	rare	0.0104	0	0	0	0	0.00288	0.0106	0	0	0	0	1	1	1	1	1	1	1	1	1	1	0.00169	0.995	0.4	0.4	0.594	6.76e-05	0.000286	0.185	difficult	GRCh38_gclt25orgt65_slop50;GRCh38_alldifficultregions	LINC01067-LINC00399	ENSG00000236053-ENSG00000229792	intergenic_region	ENSG00000236053-ENSG00000229792	.	MODIFIER	intergenic_region	.	.	.	.	.	.	.	.	.	.	.	.	.	.	.
13	109343728	Sniffles2.INS.47E4MC	N	<INS:491>	INS	INS	491	206.446	102.436	888	875	13	0.0146	novel	0.125	0.125	common	0.272	0.0625	0.0923	0.064	0.0614	0.127	0.274	0.0629	0.0939	0.066	0.0621	0.000138	1	1	0.495	0.48	0.000148	1	1	0.507	0.484	0.0749	0.731	0.159	0.159	0.469	0.02	0.0405	0.428	difficult	GRCh38_gclt25orgt65_slop50;GRCh38_AllTandemRepeatsandHomopolymers_slop5;GRCh38_SimpleRepeat_diTR_11to50_slop5;GRCh38_AllTandemRepeats_gt100bp_slop5;GRCh38_allTandemRepeats;GRCh38_AllTandemRepeats_201to10000bp_slop5;GRCh38_lowmappabilityall;GRCh38_nonunique_l100_m2_e1;GRCh38_alllowmapandsegdupregions;GRCh38_alldifficultregions	LINC01067-LINC00399	ENSG00000236053-ENSG00000229792	intergenic_region	ENSG00000236053-ENSG00000229792	.	MODIFIER	intergenic_region	.	.	.	.	.	.	.	.	.	.	.	.	Open chromatin	.	.
13	109347803	Sniffles2.INV.47F3MC	N	<INV:120>	INV	OTHER	120	182.55	480.066	888	867	21	0.0236	novel	0.00282	0.00282	rare	0.00208	0.00347	0.00298	0.00305	0.00292	0.00288	0.00215	0.00357	0.00303	0.00309	0.00299	1	1	1	1	1	1	1	1	1	1	0.00113	0.992	0	0	0.455	1.95e-05	0.000158	0.145	confident	GRCh38_AllHomopolymers_gt6bp_imperfectgt10bp_slop5;GRCh38_AllTandemRepeatsandHomopolymers_slop5;GRCh38_SimpleRepeat_homopolymer_7to11_slop5;GRCh38_SimpleRepeat_homopolymer_4to6_slop5;GRCh38_alldifficultregions;GRCh38_notinalldifficultregions	LINC01067-LINC00399	ENSG00000236053-ENSG00000229792	intergenic_region	ENSG00000236053-ENSG00000229792	.	MODIFIER	intergenic_region	.	.	.	.	.	.	.	.	.	.	.	.	.	.	.
13	109348186	Sniffles2.INS.47E8MC	N	<INS:50>	INS	INS	50	84.091	249.596	888	858	30	0.0338	novel	0.00169	0.00169	rare	0.00415	0	0.00298	0	0	0.00175	0.00433	0	0.00303	0	0	1	1	1	1	1	1	1	1	1	1	0	0.997	0	0	0.184	1.23e-05	4.74e-05	0.299	difficult	GRCh38_AllTandemRepeatsandHomopolymers_slop5;GRCh38_AllTandemRepeats_gt100bp_slop5;GRCh38_allTandemRepeats;GRCh38_SimpleRepeat_quadTR_51to200_slop5;GRCh38_AllTandemRepeats_201to10000bp_slop5;GRCh38_alldifficultregions	LINC01067-LINC00399	ENSG00000236053-ENSG00000229792	intergenic_region	ENSG00000236053-ENSG00000229792	.	MODIFIER	intergenic_region	.	.	.	.	.	.	.	.	.	.	.	.	.	.	.
13	109417465	Sniffles2.INV.480CMC	N	<INV:74>	INV	OTHER	74	205.448	251.34	888	859	29	0.0327	novel	0.00113	0.00113	rare	0.00415	0	0	0	0	0.00116	0.00433	0	0	0	0	1	1	1	1	1	1	1	1	1	1	0	0.998	0	0	0.0518	5.63e-05	8e-05	0.504	confident	GRCh38_SimpleRepeat_homopolymer_4to6_slop5;GRCh38_notinalldifficultregions	LINC00399-ENSG00000285534	ENSG00000229792-ENSG00000285534	intergenic_region	ENSG00000229792-ENSG00000285534	.	MODIFIER	intergenic_region	.	.	.	.	.	.	.	.	.	.	.	.	.	.	.
13	109449448	Sniffles2.DEL.4807MC	N	<DEL:-50>	DEL	DEL	-50	39.121	250.337	888	870	18	0.0203	novel	0.0197	0.0197	low_frequency	0.0208	0.0174	0.0268	0.00305	0.0292	0.0201	0.0212	0.0176	0.0276	0.00312	0.0296	1	1	1	1	1	1	1	1	1	1	0.0113	0.938	0	0	0.396	0.00115	0.00648	0.238	difficult	GRCh38_gclt25orgt65_slop50;GRCh38_AllTandemRepeatsandHomopolymers_slop5;GRCh38_AllTandemRepeats_gt100bp_slop5;GRCh38_allTandemRepeats;GRCh38_AllTandemRepeats_201to10000bp_slop5;GRCh38_alldifficultregions	LINC00399-ENSG00000285534	ENSG00000229792-ENSG00000285534	intergenic_region	ENSG00000229792-ENSG00000285534	.	MODIFIER	intergenic_region	.	.	.	.	.	.	.	.	.	.	.	.	.	.	.
13	109449689	Sniffles2.INS.47FDMC	N	<INS:77>	INS	INS	77	100.753	162.471	888	873	15	0.0169	novel	0.247	0.247	common	0.359	0.236	0.327	0.131	0.132	0.25	0.357	0.238	0.329	0.134	0.136	0.0681	0.246	0.0528	0.485	0.315	0.0479	0.246	0.0369	0.49	0.315	0.223	0.757	0.603	0.603	0.627	0.0795	0.0929	0.637	difficult	GRCh38_gclt25orgt65_slop50;GRCh38_AllTandemRepeatsandHomopolymers_slop5;GRCh38_AllTandemRepeats_gt100bp_slop5;GRCh38_allTandemRepeats;GRCh38_AllTandemRepeats_201to10000bp_slop5;GRCh38_alldifficultregions	LINC00399-ENSG00000285534	ENSG00000229792-ENSG00000285534	intergenic_region	ENSG00000229792-ENSG00000285534	.	MODIFIER	intergenic_region	.	.	.	.	.	.	.	.	.	.	.	.	.	.	.
13	109554931	Sniffles2.INS.4813MC	N	<INS:128>	INS	INS	128	144.181	357.389	888	861	27	0.0304	novel	0.00338	0.00338	rare	0.0104	0	0	0	0.00292	0.00348	0.0107	0	0	0	0.00303	1	1	1	1	1	1	1	1	1	1	0.00169	0.997	0.5	0.5	0.332	0.000154	0.000493	0.301	confident	GRCh38_SimpleRepeat_homopolymer_4to6_slop5;GRCh38_chainSelf;GRCh38_notinalldifficultregions	ENSG00000285534	ENSG00000285534	transcript	ENST00000650264.1	pseudogene	MODIFIER	intron_variant	.	.	.	.	.	.	.	.	.	.	.	.	.	.	.
13	109560844	Sniffles2.DEL.481CMC	N	<DEL:-54>	DEL	DEL	-54	39.722	211.063	888	880	8	0.00901	novel	0.545	0.455	common	0.66	0.545	0.566	0.57	0.339	0.549	0.658	0.549	0.566	0.57	0.354	0.152	0.179	0.116	0.112	0.305	0.197	0.181	0.116	0.112	0.396	0.553	0.894	0.903	0.885	0.878	0.486	0.481	0.912	difficult	GRCh38_AllTandemRepeats_51to200bp_slop5;GRCh38_AllTandemRepeatsandHomopolymers_slop5;GRCh38_AllTandemRepeats_gt100bp_slop5;GRCh38_allTandemRepeats;GRCh38_chainSelf;GRCh38_alldifficultregions	ENSG00000285534	ENSG00000285534	transcript	ENST00000650264.1	pseudogene	MODIFIER	intron_variant	.	.	.	.	.	.	.	.	.	.	.	.	.	.	.
13	109560888	Sniffles2.INS.4814MC	N	<INS:54>	INS	INS	54	108.985	156.834	888	860	28	0.0315	novel	0.0265	0.0265	low_frequency	0.0353	0.0347	0.00298	0.0152	0.0409	0.0273	0.0368	0.0362	0.00301	0.0156	0.0424	0.253	1	1	1	1	0.263	1	1	1	1	0.0197	0.959	0.478	0.478	0.55	0.0447	0.0487	0.738	difficult	GRCh38_AllTandemRepeats_51to200bp_slop5;GRCh38_AllTandemRepeatsandHomopolymers_slop5;GRCh38_AllTandemRepeats_gt100bp_slop5;GRCh38_allTandemRepeats;GRCh38_chainSelf;GRCh38_alldifficultregions	ENSG00000285534	ENSG00000285534	transcript	ENST00000650264.1	pseudogene	MODIFIER	intron_variant	.	.	.	.	.	.	.	.	.	.	.	.	.	.	.
13	109569471	Sniffles2.DEL.481DMC	N	<DEL:-129>	DEL	DEL	-129	110.115	190.324	888	884	4	0.00451	novel	0.609	0.391	common	0.755	0.628	0.571	0.646	0.386	0.611	0.753	0.633	0.571	0.646	0.393	0.487	0.0493	0.018	0.00586	0.519	0.487	0.031	0.018	0.00586	0.419	0.63	0.782	0.769	0.733	0.769	0.591	0.581	0.798	difficult	GRCh38_AllTandemRepeatsandHomopolymers_slop5;GRCh38_AllTandemRepeats_gt100bp_slop5;GRCh38_allTandemRepeats;GRCh38_AllTandemRepeats_201to10000bp_slop5;GRCh38_lowmappabilityall;GRCh38_nonunique_l100_m2_e1;GRCh38_chainSelf;GRCh38_alllowmapandsegdupregions;GRCh38_alldifficultregions	ENSG00000285534	ENSG00000285534	transcript	ENST00000650264.1	pseudogene	MODIFIER	intron_variant	.	.	.	.	.	.	.	.	.	.	.	.	.	.	.
13	109571010	Sniffles2.INS.4815MC	N	<INS:115>	INS	INS	115	140.315	399.107	888	858	30	0.0338	known	0.00113	0.00113	rare	0	0	0	0	0.00585	0.00117	0	0	0	0	0.00621	1	1	1	1	1	1	1	1	1	1	0.00169	0.999	1	1	0.705	0.00012	0.000265	0.276	confident	GRCh38_notinalldifficultregions	ENSG00000285534	ENSG00000285534	transcript	ENST00000650264.1	pseudogene	MODIFIER	intron_variant	.	.	.	.	.	.	.	.	.	.	.	.	Enhancer	.	.
13	109654991	Sniffles2.INS.4826MC	N	<INS:181>	INS	INS	181	73.654	199.696	888	870	18	0.0203	novel	0.0518	0.0518	common	0.0228	0.0451	0.0833	0.0671	0.0526	0.0529	0.0238	0.0454	0.0838	0.0679	0.0539	0.11	0.247	1	0.15	1	0.115	0.248	1	0.153	1	0.0535	0.988	0.931	0.931	0.922	0.101	0.0977	0.941	difficult	GRCh38_AllTandemRepeatsandHomopolymers_slop5;GRCh38_AllTandemRepeats_gt100bp_slop5;GRCh38_allTandemRepeats;GRCh38_AllTandemRepeats_201to10000bp_slop5;GRCh38_alldifficultregions	ENSG00000285534	ENSG00000285534	transcript	ENST00000650264.1	pseudogene	MODIFIER	intron_variant	.	.	.	.	.	.	.	.	.	.	.	.	CTCF Binding Site	.	.
13	109665956	Sniffles2.DEL.482BMC	N	<DEL:-59>	DEL	DEL	-59	33.538	191.107	888	873	15	0.0169	novel	0.213	0.213	common	0.346	0.229	0.119	0.165	0.152	0.216	0.35	0.234	0.121	0.167	0.155	0.156	0.243	0.708	0.154	0.55	0.156	0.345	0.71	0.158	0.555	0.191	0.898	0.791	0.791	0.846	0.185	0.192	0.924	difficult	GRCh38_AllTandemRepeats_51to200bp_slop5;GRCh38_AllTandemRepeatsandHomopolymers_slop5;GRCh38_AllTandemRepeats_gt100bp_slop5;GRCh38_allTandemRepeats;GRCh38_chainSelf;GRCh38_alldifficultregions	ENSG00000285534	ENSG00000285534	transcript	ENST00000650264.1	pseudogene	MODIFIER	intron_variant	.	.	.	.	.	.	.	.	.	.	.	.	Enhancer	.	.
13	109694399	Sniffles2.INS.4828MC	N	<INS:70>	INS	INS	70	89.783	199.016	888	882	6	0.00676	novel	0.457	0.457	common	0.471	0.406	0.414	0.47	0.512	0.457	0.471	0.406	0.414	0.469	0.512	3.16e-05	1.23e-05	0.0814	0.0018	8.17e-06	5.42e-05	1.23e-05	0.0814	0.00272	1.49e-05	0.437	0.627	0.594	0.594	0.577	0.481	0.486	0.578	difficult	GRCh38_gclt25orgt65_slop50;GRCh38_AllTandemRepeatsandHomopolymers_slop5;GRCh38_AllTandemRepeats_gt100bp_slop5;GRCh38_allTandemRepeats;GRCh38_AllTandemRepeats_201to10000bp_slop5;GRCh38_alldifficultregions	ENSG00000285534	ENSG00000285534	transcript	ENST00000650264.1	pseudogene	MODIFIER	intron_variant	.	.	.	.	.	.	.	.	.	.	.	.	.	.	.
13	109694612	Sniffles2.DEL.482EMC	N	<DEL:-58>	DEL	DEL	-58	41.856	327.985	888	865	23	0.0259	novel	0.00563	0.00563	low_frequency	0.00415	0.00347	0	0.00915	0.0117	0.00578	0.00437	0.00352	0	0.00938	0.0118	1	1	1	1	1	1	1	1	1	1	0.00282	0.985	0.1	0.1	0.496	0.000703	0.00265	0.285	difficult	GRCh38_gclt25orgt65_slop50;GRCh38_AllTandemRepeatsandHomopolymers_slop5;GRCh38_AllTandemRepeats_gt100bp_slop5;GRCh38_allTandemRepeats;GRCh38_AllTandemRepeats_201to10000bp_slop5;GRCh38_alldifficultregions	ENSG00000285534	ENSG00000285534	transcript	ENST00000650264.1	pseudogene	MODIFIER	intron_variant	.	.	.	.	.	.	.	.	.	.	.	.	.	.	.
13	109732649	Sniffles2.INS.4834MC	N	<INS:57>	INS	INS	57	51.452	387.078	888	867	21	0.0236	novel	0.00113	0.00113	rare	0	0.00347	0	0	0.00292	0.00115	0	0.00355	0	0	0.00299	1	1	1	1	1	1	1	1	1	1	0.000563	0.997	0	0	0.36	4.71e-05	0.000305	0.215	difficult	GRCh38_gclt25orgt65_slop50;GRCh38_alldifficultregions	ENSG00000285534;LINC00676;ENSG00000285534-IRS2	ENSG00000285534;ENSG00000234854;ENSG00000285534-ENSG00000185950	transcript;transcript;intergenic_region	ENST00000650264.1;ENST00000416090.1;ENSG00000285534-ENSG00000185950	pseudogene;pseudogene;.	MODIFIER;MODIFIER;MODIFIER	upstream_gene_variant;downstream_gene_variant;intergenic_region	.	.	.	.	.	.	.	.	.	.	.	.	.	.	.
13	109746383	Sniffles2.INS.4836MC	N	<INS:212>	INS	INS	212	120.22	277.195	888	859	29	0.0327	known	0.00676	0.00676	low_frequency	0.0228	0.00347	0	0	0	0.00698	0.024	0.00352	0	0	0	1	1	1	1	1	1	1	1	1	1	0.0045	0.991	0.5	0.5	0.66	0.000344	0.000703	0.458	confident	GRCh38_notinalldifficultregions	ENSG00000285534-IRS2	ENSG00000285534-ENSG00000185950	intergenic_region	ENSG00000285534-ENSG00000185950	.	MODIFIER	intergenic_region	.	.	.	.	.	.	.	.	.	.	.	.	.	.	.
13	109765565	Sniffles2.DEL.483EMC	N	<DEL:-99>	DEL	DEL	-99	167.722	249.759	888	881	7	0.00788	novel	0.428	0.428	common	0.373	0.486	0.405	0.451	0.456	0.43	0.376	0.486	0.407	0.451	0.462	2.22e-10	2.74e-16	6.17e-14	1.2e-22	4.84e-20	1.9e-10	3.22e-16	5.32e-14	1.2e-22	8.54e-21	0.412	0.541	0.523	0.523	0.564	0.406	0.442	0.583	difficult	GRCh38_AllTandemRepeatsandHomopolymers_slop5;GRCh38_AllTandemRepeats_gt100bp_slop5;GRCh38_allTandemRepeats;GRCh38_SimpleRepeat_homopolymer_4to6_slop5;GRCh38_AllTandemRepeats_201to10000bp_slop5;GRCh38_lowmappabilityall;GRCh38_nonunique_l100_m2_e1;GRCh38_chainSelf;GRCh38_alllowmapandsegdupregions;GRCh38_alldifficultregions	IRS2	ENSG00000185950	transcript	ENST00000375856.5	protein_coding	MODIFIER	intron_variant	IRS2	ENSG00000185950	transcript	ENST00000375856.5	protein_coding	MODIFIER	intron_variant	.	.	.	.	.	Enhancer	.	.
13	109766604	Sniffles2.DEL.483FMC	N	<DEL:-145>	DEL	DEL	-145	70.296	108.691	888	858	30	0.0338	novel	0.0721	0.0721	common	0.131	0.0729	0.0446	0.0335	0.0526	0.0746	0.135	0.075	0.0452	0.0346	0.0562	0.776	1	1	1	1	0.777	1	1	1	1	0.0462	0.855	0.28	0.28	0.557	0.0278	0.0433	0.532	difficult	GRCh38_AllTandemRepeatsandHomopolymers_slop5;GRCh38_AllTandemRepeats_gt100bp_slop5;GRCh38_allTandemRepeats;GRCh38_SimpleRepeat_homopolymer_4to6_slop5;GRCh38_AllTandemRepeats_201to10000bp_slop5;GRCh38_lowmappabilityall;GRCh38_nonunique_l100_m2_e1;GRCh38_chainSelf;GRCh38_alllowmapandsegdupregions;GRCh38_alldifficultregions	IRS2	ENSG00000185950	transcript	ENST00000375856.5	protein_coding	MODIFIER	intron_variant	IRS2	ENSG00000185950	transcript	ENST00000375856.5	protein_coding	MODIFIER	intron_variant	.	.	.	.	.	Enhancer	.	.
13	109811394	Sniffles2.DEL.4851MC	N	<DEL:-50>	DEL	DEL	-50	75.955	265.542	888	861	27	0.0304	novel	0.0118	0.0118	low_frequency	0.0083	0.0312	0	0.0152	0.00877	0.0122	0.00862	0.0319	0	0.0155	0.00915	0.0125	0.121	1	0.0304	1	0.0129	0.123	1	0.031	1	0.00845	0.984	0.444	0.444	0.442	0.0255	0.0292	0.617	difficult	GRCh38_gclt25orgt65_slop50;GRCh38_AllTandemRepeatsandHomopolymers_slop5;GRCh38_AllTandemRepeats_gt100bp_slop5;GRCh38_allTandemRepeats;GRCh38_SimpleRepeat_homopolymer_4to6_slop5;GRCh38_AllTandemRepeats_201to10000bp_slop5;GRCh38_chainSelf;GRCh38_alldifficultregions	ENSG00000275741;ENSG00000275741-RN7SKP10	ENSG00000275741;ENSG00000275741-ENSG00000201161	transcript;intergenic_region	ENST00000615635.1;ENSG00000275741-ENSG00000201161	pseudogene;.	MODIFIER;MODIFIER	downstream_gene_variant;intergenic_region	.	.	.	.	.	.	.	.	.	.	.	.	.	.	.
13	109811490	Sniffles2.INS.484CMC	N	<INS:52>	INS	INS	52	105.889	403.627	888	860	28	0.0315	novel	0.00169	0.00169	rare	0.00208	0	0.00298	0.00305	0	0.00174	0.00216	0	0.00305	0.00312	0	1	1	1	1	1	1	1	1	1	1	0.00169	0.993	0	0	0.564	0.00472	0.00627	0.634	difficult	GRCh38_gclt25orgt65_slop50;GRCh38_AllTandemRepeatsandHomopolymers_slop5;GRCh38_AllTandemRepeats_gt100bp_slop5;GRCh38_allTandemRepeats;GRCh38_AllTandemRepeats_201to10000bp_slop5;GRCh38_chainSelf;GRCh38_alldifficultregions	ENSG00000275741;ENSG00000275741-RN7SKP10	ENSG00000275741;ENSG00000275741-ENSG00000201161	transcript;intergenic_region	ENST00000615635.1;ENSG00000275741-ENSG00000201161	pseudogene;.	MODIFIER;MODIFIER	downstream_gene_variant;intergenic_region	.	.	.	.	.	.	.	.	.	.	.	.	.	.	.
13	109871663	Sniffles2.INS.484EMC	N	<INS:51>	INS	INS	51	281.414	242.616	888	856	32	0.036	novel	0.00451	0.00451	rare	0.00208	0.0104	0	0.0061	0.00585	0.00409	0.00214	0.0106	0	0.00637	0.00307	1	1	1	1	1	1	1	1	1	1	0.00394	0.994	0.625	0.625	0.614	0.0131	0.0158	0.674	difficult	GRCh38_gclt25orgt65_slop50;GRCh38_AllTandemRepeats_51to200bp_slop5;GRCh38_AllTandemRepeatsandHomopolymers_slop5;GRCh38_SimpleRepeat_diTR_11to50_slop5;GRCh38_AllTandemRepeats_gt100bp_slop5;GRCh38_allTandemRepeats;GRCh38_alldifficultregions	ENSG00000275741-RN7SKP10	ENSG00000275741-ENSG00000201161	intergenic_region	ENSG00000275741-ENSG00000201161	.	MODIFIER	intergenic_region	.	.	.	.	.	.	.	.	.	.	.	.	.	.	.
13	109875659	Sniffles2.INS.484DMC	N	<INS:74>	INS	INS	74	24.345	74.253	888	875	13	0.0146	novel	0.492	0.492	common	0.498	0.389	0.461	0.582	0.515	0.497	0.504	0.397	0.466	0.582	0.518	0.898	0.384	0.351	0.634	0.878	0.796	0.295	0.346	0.634	0.878	0.494	0.875	0.881	0.881	0.887	0.527	0.522	0.954	difficult	GRCh38_AllTandemRepeats_51to200bp_slop5;GRCh38_AllTandemRepeatsandHomopolymers_slop5;GRCh38_AllTandemRepeats_gt100bp_slop5;GRCh38_allTandemRepeats;GRCh38_SimpleRepeat_quadTR_20to50_slop5;GRCh38_alldifficultregions	ENSG00000275741-RN7SKP10	ENSG00000275741-ENSG00000201161	intergenic_region	ENSG00000275741-ENSG00000201161	.	MODIFIER	intergenic_region	.	.	.	.	.	.	.	.	.	.	.	.	Enhancer	.	.
13	110003139	Sniffles2.INS.4866MC	N	<INS:69>	INS	INS	69	90.21	436.76	888	865	23	0.0259	known	0.00788	0.00788	low_frequency	0	0.0104	0	0.00305	0.0292	0.00809	0	0.0105	0	0.00314	0.0305	1	1	1	1	0.127	1	1	1	1	0.132	0.00338	0.992	0.462	0.462	0.614	0.0115	0.0128	0.844	confident	GRCh38_SimpleRepeat_homopolymer_4to6_slop5;GRCh38_notinalldifficultregions	ENSG00000275830	ENSG00000275830	gene_variant	ENSG00000275830	.	MODIFIER	intragenic_variant	.	.	.	.	.	.	.	.	.	.	.	.	.	.	.
13	110014171	Sniffles2.INS.4865MC	N	<INS:100>	INS	INS	100	83.708	242.603	888	862	26	0.0293	novel	0.00957	0.00957	low_frequency	0.0311	0.00347	0	0	0.00292	0.00928	0.0299	0.00355	0	0	0.00307	0.201	1	1	1	1	0.182	1	1	1	1	0.00957	0.983	0.562	0.562	0.697	0.000908	0.00296	0.364	difficult	GRCh38_AllTandemRepeats_51to200bp_slop5;GRCh38_AllTandemRepeatsandHomopolymers_slop5;GRCh38_AllTandemRepeats_gt100bp_slop5;GRCh38_allTandemRepeats;GRCh38_alldifficultregions	ENSG00000275830	ENSG00000275830	gene_variant	ENSG00000275830	.	MODIFIER	intragenic_variant	.	.	.	.	.	.	.	.	.	.	.	.	Enhancer	.	.
13	110043601	Sniffles2.INS.4867MC	N	<INS:190>	INS	INS	190	65.284	111.351	888	888	0	0	novel	0.958	0.042	low_frequency	0.952	0.976	0.955	0.966	0.947	0.959	0.954	0.976	0.955	0.966	0.947	1	1	1	1	1	1	1	1	1	1	0.983	0.883	0.883	0	0.326	0.987	0.968	0.342	difficult	GRCh38_AllTandemRepeatsandHomopolymers_slop5;GRCh38_AllTandemRepeats_gt100bp_slop5;GRCh38_allTandemRepeats;GRCh38_AllTandemRepeats_201to10000bp_slop5;GRCh38_alldifficultregions	ENSG00000275830	ENSG00000275830	transcript	ENST00000654849.1	pseudogene	MODIFIER	intron_variant	.	.	.	.	.	.	.	.	.	.	.	.	Enhancer	.	.
13	110083511	Sniffles2.INS.4869MC	N	<INS:308>	INS	INS	308	140.356	229.872	888	870	18	0.0203	known	0.0304	0.0304	low_frequency	0.0996	0.0208	0	0	0	0.031	0.101	0.0213	0	0	0	0.0185	1	1	1	1	0.0197	1	1	1	1	0.0293	0.976	0.75	0.75	0.792	0.00201	0.00237	0.737	difficult	GRCh38_AllHomopolymers_gt6bp_imperfectgt10bp_slop5;GRCh38_AllTandemRepeatsandHomopolymers_slop5;GRCh38_SimpleRepeat_homopolymer_7to11_slop5;GRCh38_SimpleRepeat_homopolymer_4to6_slop5;GRCh38_alldifficultregions	ENSG00000275830	ENSG00000275830	gene_variant	ENSG00000275830	.	MODIFIER	intragenic_variant	.	.	.	.	.	.	.	.	.	.	.	.	.	.	.
13	110088886	Sniffles2.DEL.486DMC	N	<DEL:-22176>	DEL	DEL	-22176	0	0	888	863	25	0.0282	known	0.00338	0.00338	rare	0	0.0139	0	0.0061	0	0.00348	0	0.0143	0	0.00629	0	1	3.67e-05	1	0.00306	1	1	3.88e-05	1	0.00316	1	0.00225	0.993	0	0	0.57	0.000193	0.00081	0.266	confident	GRCh38_gclt25orgt65_slop50;GRCh38_AllHomopolymers_gt6bp_imperfectgt10bp_slop5;GRCh38_AllTandemRepeats_51to200bp_slop5;GRCh38_AllTandemRepeatsandHomopolymers_slop5;GRCh38_SimpleRepeat_homopolymer_gt11_slop5;GRCh38_SimpleRepeat_triTR_15to50_slop5;GRCh38_SimpleRepeat_diTR_11to50_slop5;GRCh38_AllTandemRepeats_gt100bp_slop5;GRCh38_allTandemRepeats;GRCh38_SimpleRepeat_homopolymer_7to11_slop5;GRCh38_SimpleRepeat_homopolymer_4to6_slop5;GRCh38_AllTandemRepeats_lt51bp_slop5;GRCh38_SimpleRepeat_diTR_51to200_slop5;GRCh38_SimpleRepeat_imperfecthomopolgt20_slop5;GRCh38_AllTandemRepeats_201to10000bp_slop5;GRCh38_SimpleRepeat_quadTR_20to50_slop5;GRCh38_SimpleRepeat_imperfecthomopolgt10_slop5;GRCh38_lowmappabilityall;GRCh38_nonunique_l100_m2_e1;GRCh38_chainSelf;GRCh38_alllowmapandsegdupregions;GRCh38_alldifficultregions;GRCh38_notinalldifficultregions	RN7SL783P;RN7SL783P;RN7SL783P;RN7SL783P;ENSG00000275830	ENSG00000265885;ENSG00000265885;ENSG00000265885;ENSG00000265885;ENSG00000275830	transcript;transcript;transcript;transcript;gene_variant	ENST00000577950.2;ENST00000577950.2;ENST00000577950.2;ENST00000577950.2;ENSG00000275830	misc_RNA;misc_RNA;misc_RNA;misc_RNA;.	HIGH;LOW;MODIFIER;MODIFIER;MODIFIER	transcript_ablation;splice_region_variant&non_coding_transcript_exon_variant;upstream_gene_variant;downstream_gene_variant;intragenic_variant	.	.	.	.	.	.	.	Night_sleep_phenotypes,Night_sleep_phenotypes,13-HODE_+_9-HODE_levels_in_elite_athletes	1e-06,8e-06,7e-06	0.3088,0.2616,0.377064	COL4A1__RN7SKP10__COL4A2,Metazoa_SRP__COL4A1__RN7SKP10__COL4A2,.	2.71269e+23	Enhancer;Enhancer;Enhancer;Enhancer;Open chromatin;CTCF Binding Site;CTCF Binding Site;CTCF Binding Site;Enhancer	Enhancer;Enhancer	.
13	110091123	Sniffles2.DEL.486EMC	N	<DEL:-107>	DEL	DEL	-107	58.911	191.123	888	868	20	0.0225	novel	0.13	0.13	common	0.104	0.0903	0.283	0.0915	0.0848	0.131	0.101	0.0922	0.288	0.0938	0.0879	0.151	1	1	1	0.338	0.0724	1	1	1	0.356	0.13	0.983	0.966	0.966	0.971	0.111	0.113	0.974	difficult	GRCh38_AllTandemRepeatsandHomopolymers_slop5;GRCh38_AllTandemRepeats_gt100bp_slop5;GRCh38_allTandemRepeats;GRCh38_SimpleRepeat_homopolymer_4to6_slop5;GRCh38_AllTandemRepeats_201to10000bp_slop5;GRCh38_lowmappabilityall;GRCh38_nonunique_l100_m2_e1;GRCh38_chainSelf;GRCh38_alllowmapandsegdupregions;GRCh38_alldifficultregions	ENSG00000275830	ENSG00000275830	gene_variant	ENSG00000275830	.	MODIFIER	intragenic_variant	.	.	.	.	.	.	.	.	.	.	.	.	.	.	.
13	110160145	Sniffles2.DEL.487EMC	N	<DEL:-315>	DEL	DEL	-315	128.695	127.241	888	872	16	0.018	known	0.15	0.15	common	0.199	0.142	0.244	0.0823	0.0614	0.153	0.202	0.143	0.244	0.0844	0.0644	0.16	0.739	1	0.078	0.118	0.224	0.738	1	0.0829	0.128	0.142	0.898	0.764	0.764	0.733	0.0588	0.0651	0.803	difficult	GRCh38_gclt25orgt65_slop50;GRCh38_AllHomopolymers_gt6bp_imperfectgt10bp_slop5;GRCh38_AllTandemRepeatsandHomopolymers_slop5;GRCh38_SimpleRepeat_homopolymer_gt11_slop5;GRCh38_SimpleRepeat_homopolymer_7to11_slop5;GRCh38_SimpleRepeat_homopolymer_4to6_slop5;GRCh38_SimpleRepeat_imperfecthomopolgt10_slop5;GRCh38_lowmappabilityall;GRCh38_nonunique_l100_m2_e1;GRCh38_chainSelf;GRCh38_alllowmapandsegdupregions;GRCh38_alldifficultregions	COL4A1	ENSG00000187498	transcript	ENST00000375820.10	protein_coding	MODIFIER	intron_variant	COL4A1	ENSG00000187498	transcript	ENST00000375820.10	protein_coding	MODIFIER	intron_variant	.	.	.	.	.	.	.	.
13	110201306	Sniffles2.INS.4885MC	N	<INS:161>	INS	INS	161	159.022	88.892	888	865	23	0.0259	novel	0.167	0.167	common	0.118	0.181	0.289	0.146	0.123	0.17	0.12	0.18	0.294	0.153	0.128	0.754	0.57	0.347	1	0.722	0.756	0.568	0.264	1	0.73	0.167	0.944	0.871	0.871	0.904	0.164	0.164	0.938	difficult	GRCh38_AllTandemRepeatsandHomopolymers_slop5;GRCh38_AllTandemRepeats_gt100bp_slop5;GRCh38_allTandemRepeats;GRCh38_AllTandemRepeats_201to10000bp_slop5;GRCh38_alldifficultregions	COL4A1	ENSG00000187498	transcript	ENST00000375820.10	protein_coding	MODIFIER	intron_variant	COL4A1	ENSG00000187498	transcript	ENST00000375820.10	protein_coding	MODIFIER	intron_variant	.	.	.	.	.	Enhancer	.	.
13	110203453	Sniffles2.INS.4886MC	N	<INS:76>	INS	INS	76	134.285	178.782	888	860	28	0.0315	novel	0.00676	0.00676	low_frequency	0	0.00694	0.0208	0.00305	0.00585	0.00698	0	0.00714	0.0212	0.00318	0.00614	1	1	1	1	1	1	1	1	1	1	0.00338	0.984	0.167	0.167	0.351	0.00876	0.0118	0.542	difficult	GRCh38_AllTandemRepeats_51to200bp_slop5;GRCh38_AllTandemRepeatsandHomopolymers_slop5;GRCh38_AllTandemRepeats_gt100bp_slop5;GRCh38_allTandemRepeats;GRCh38_chainSelf;GRCh38_alldifficultregions	COL4A1	ENSG00000187498	transcript	ENST00000375820.10	protein_coding	MODIFIER	intron_variant	COL4A1	ENSG00000187498	transcript	ENST00000375820.10	protein_coding	MODIFIER	intron_variant	.	.	.	.	.	.	.	.
13	110205471	Sniffles2.INS.4887MC	N	<INS:226>	INS	INS	226	103.358	330.113	888	864	24	0.027	known	0.0152	0.0152	low_frequency	0.0498	0.0104	0	0	0	0.0156	0.0508	0.0109	0	0	0	0.106	1	1	1	1	0.11	1	1	1	1	0.0146	0.988	0.76	0.76	0.804	0.00177	0.00246	0.674	confident	GRCh38_SimpleRepeat_homopolymer_4to6_slop5;GRCh38_notinalldifficultregions	COL4A1	ENSG00000187498	transcript	ENST00000375820.10	protein_coding	MODIFIER	intron_variant	COL4A1	ENSG00000187498	transcript	ENST00000375820.10	protein_coding	MODIFIER	intron_variant	.	.	.	.	.	.	.	.
13	110219791	Sniffles2.INS.4889MC	N	<INS:599>	INS	INS	599	248.038	106.072	888	860	28	0.0315	novel	0.00957	0.00957	low_frequency	0.0353	0	0	0	0	0.00988	0.0368	0	0	0	0	1	1	1	1	1	1	1	1	1	1	0.00563	0.981	0.294	0.294	0.514	0.00076	0.00103	0.615	difficult	GRCh38_gclt25orgt65_slop50;GRCh38_AllTandemRepeatsandHomopolymers_slop5;GRCh38_AllTandemRepeats_gt100bp_slop5;GRCh38_allTandemRepeats;GRCh38_AllTandemRepeats_201to10000bp_slop5;GRCh38_alldifficultregions	COL4A1	ENSG00000187498	transcript	ENST00000375820.10	protein_coding	MODIFIER	intron_variant	COL4A1	ENSG00000187498	transcript	ENST00000375820.10	protein_coding	MODIFIER	intron_variant	.	.	.	.	.	.	.	.
13	110219857	Sniffles2.INS.4888MC	N	<INS:94>	INS	INS	94	64.848	149.179	888	868	20	0.0225	known	0.236	0.236	common	0.112	0.306	0.283	0.293	0.254	0.241	0.117	0.305	0.286	0.298	0.256	1	0.0312	0.0874	0.85	0.424	1	0.0274	0.0908	0.709	0.426	0.231	0.928	0.881	0.881	0.865	0.279	0.283	0.868	difficult	GRCh38_gclt25orgt65_slop50;GRCh38_AllTandemRepeatsandHomopolymers_slop5;GRCh38_AllTandemRepeats_gt100bp_slop5;GRCh38_allTandemRepeats;GRCh38_AllTandemRepeats_201to10000bp_slop5;GRCh38_alldifficultregions	COL4A1	ENSG00000187498	transcript	ENST00000375820.10	protein_coding	MODIFIER	intron_variant	COL4A1	ENSG00000187498	transcript	ENST00000375820.10	protein_coding	MODIFIER	intron_variant	.	.	.	.	.	.	.	.
13	110222530	Sniffles2.DEL.4894MC	N	<DEL:-54>	DEL	DEL	-54	132.03	224.025	888	868	20	0.0225	novel	0.0388	0.0388	low_frequency	0.0145	0.0938	0	0.0579	0.0468	0.0398	0.0151	0.0964	0	0.0586	0.0476	1	0.107	1	0.0878	1	1	0.115	1	0.0897	1	0.0338	0.962	0.672	0.672	0.685	0.0529	0.0557	0.78	difficult	GRCh38_lowmappabilityall;GRCh38_nonunique_l100_m2_e1;GRCh38_alllowmapandsegdupregions;GRCh38_alldifficultregions	COL4A1	ENSG00000187498	transcript	ENST00000375820.10	protein_coding	MODIFIER	intron_variant	COL4A1	ENSG00000187498	transcript	ENST00000375820.10	protein_coding	MODIFIER	intron_variant	.	.	.	.	.	CTCF Binding Site	.	.
13	110252502	Sniffles2.DEL.4896MC	N	<DEL:-56>	DEL	DEL	-56	52.559	423.183	888	878	10	0.0113	novel	0.283	0.283	common	0.245	0.278	0.256	0.402	0.254	0.284	0.247	0.278	0.256	0.401	0.256	0.00288	0.0392	0.154	0.0224	0.312	0.00281	0.0392	0.154	0.0137	0.312	0.276	0.756	0.661	0.661	0.669	0.366	0.385	0.77	difficult	GRCh38_gclt25orgt65_slop50;GRCh38_AllTandemRepeatsandHomopolymers_slop5;GRCh38_AllTandemRepeats_gt100bp_slop5;GRCh38_allTandemRepeats;GRCh38_AllTandemRepeats_201to10000bp_slop5;GRCh38_alldifficultregions	COL4A1	ENSG00000187498	transcript	ENST00000375820.10	protein_coding	MODIFIER	intron_variant	COL4A1	ENSG00000187498	transcript	ENST00000375820.10	protein_coding	MODIFIER	intron_variant	.	.	.	.	.	.	.	.
13	110252706	Sniffles2.INS.488CMC	N	<INS:4915>	INS	INS	4915	204.295	327.964	888	861	27	0.0304	novel	0.00113	0.00113	rare	0	0.00347	0	0.00305	0	0.00116	0	0.0035	0	0.00314	0	1	1	1	1	1	1	1	1	1	1	0.00113	0.995	0	0	0.52	0.00208	0.00325	0.589	difficult	GRCh38_gclt25orgt65_slop50;GRCh38_AllTandemRepeatsandHomopolymers_slop5;GRCh38_AllTandemRepeats_gt100bp_slop5;GRCh38_allTandemRepeats;GRCh38_AllTandemRepeats_201to10000bp_slop5;GRCh38_alldifficultregions	COL4A1	ENSG00000187498	transcript	ENST00000375820.10	protein_coding	MODIFIER	intron_variant	COL4A1	ENSG00000187498	transcript	ENST00000375820.10	protein_coding	MODIFIER	intron_variant	.	.	.	.	.	.	.	.
13	110253411	Sniffles2.DEL.4897MC	N	<DEL:-82>	DEL	DEL	-82	59.479	210.339	888	881	7	0.00788	novel	0.324	0.324	common	0.324	0.309	0.292	0.387	0.31	0.326	0.325	0.309	0.295	0.388	0.312	0.38	0.847	0.852	0.742	0.593	0.379	0.847	0.852	0.742	0.594	0.312	0.77	0.691	0.691	0.748	0.385	0.39	0.797	difficult	GRCh38_gclt25orgt65_slop50;GRCh38_AllTandemRepeatsandHomopolymers_slop5;GRCh38_AllTandemRepeats_gt100bp_slop5;GRCh38_allTandemRepeats;GRCh38_AllTandemRepeats_201to10000bp_slop5;GRCh38_lowmappabilityall;GRCh38_nonunique_l100_m2_e1;GRCh38_alllowmapandsegdupregions;GRCh38_alldifficultregions	COL4A1	ENSG00000187498	transcript	ENST00000375820.10	protein_coding	MODIFIER	intron_variant	COL4A1	ENSG00000187498	transcript	ENST00000375820.10	protein_coding	MODIFIER	intron_variant	.	.	.	.	.	Open chromatin	.	.
13	110313605	Sniffles2.DEL.48A2MC	N	<DEL:-171>	DEL	DEL	-171	100.859	144.836	888	887	1	0.00113	novel	0.83	0.17	common	0.751	0.84	0.824	0.854	0.915	0.83	0.751	0.839	0.824	0.854	0.915	1.08e-05	0.0249	0.00273	0.0265	0.612	1.08e-05	0.0249	0.00273	0.0265	0.612	0.884	0.73	0.73	0.411	0.497	0.891	0.859	0.556	difficult	GRCh38_gclt25orgt65_slop50;GRCh38_AllTandemRepeatsandHomopolymers_slop5;GRCh38_AllTandemRepeats_gt100bp_slop5;GRCh38_allTandemRepeats;GRCh38_SimpleRepeat_homopolymer_4to6_slop5;GRCh38_AllTandemRepeats_201to10000bp_slop5;GRCh38_lowmappabilityall;GRCh38_nonunique_l100_m2_e1;GRCh38_alllowmapandsegdupregions;GRCh38_alldifficultregions	COL4A2	ENSG00000134871	transcript	ENST00000360467.7	protein_coding	MODIFIER	intron_variant	COL4A2	ENSG00000134871	transcript	ENST00000360467.7	protein_coding	MODIFIER	intron_variant	.	.	.	.	.	.	.	.
13	110355677	Sniffles2.DEL.48A6MC	N	<DEL:-54>	DEL	DEL	-54	66.027	217.099	888	884	4	0.00451	novel	0.427	0.427	common	0.465	0.354	0.595	0.244	0.444	0.426	0.464	0.354	0.595	0.244	0.444	4.9e-06	0.362	3.08e-06	0.295	0.000101	8.35e-06	0.362	3.08e-06	0.295	0.000174	0.432	0.584	0.546	0.546	0.625	0.25	0.266	0.61	difficult	GRCh38_AllTandemRepeatsandHomopolymers_slop5;GRCh38_SimpleRepeat_diTR_11to50_slop5;GRCh38_AllTandemRepeats_gt100bp_slop5;GRCh38_allTandemRepeats;GRCh38_SimpleRepeat_homopolymer_4to6_slop5;GRCh38_AllTandemRepeats_201to10000bp_slop5;GRCh38_lowmappabilityall;GRCh38_nonunique_l100_m2_e1;GRCh38_alllowmapandsegdupregions;GRCh38_alldifficultregions	COL4A2	ENSG00000134871	transcript	ENST00000360467.7	protein_coding	MODIFIER	intron_variant	COL4A2	ENSG00000134871	transcript	ENST00000360467.7	protein_coding	MODIFIER	intron_variant	.	.	.	.	.	Enhancer	.	.
13	110385574	Sniffles2.DEL.48A9MC	N	<DEL:-92>	DEL	DEL	-92	63.113	222.881	888	879	9	0.0101	novel	0.176	0.176	common	0.0456	0.257	0.184	0.274	0.19	0.178	0.0441	0.261	0.184	0.278	0.192	1	0.515	0.606	0.326	0.453	1	0.52	0.606	0.33	0.33	0.178	0.904	0.817	0.817	0.848	0.271	0.269	0.889	difficult	GRCh38_AllTandemRepeatsandHomopolymers_slop5;GRCh38_AllTandemRepeats_gt100bp_slop5;GRCh38_allTandemRepeats;GRCh38_AllTandemRepeats_201to10000bp_slop5;GRCh38_lowmappabilityall;GRCh38_nonunique_l100_m2_e1;GRCh38_chainSelf;GRCh38_alllowmapandsegdupregions;GRCh38_alldifficultregions	COL4A2	ENSG00000134871	transcript	ENST00000360467.7	protein_coding	MODIFIER	intron_variant	COL4A2	ENSG00000134871	transcript	ENST00000360467.7	protein_coding	MODIFIER	intron_variant	.	.	.	.	.	CTCF Binding Site	.	.
13	110400234	Sniffles2.INS.48B3MC	N	<INS:150>	INS	INS	150	128.946	383.956	888	872	16	0.018	known	0.00282	0.00282	rare	0.0104	0	0	0	0	0.00287	0.0107	0	0	0	0	1	1	1	1	1	1	1	1	1	1	0.00169	0.991	0	0	0.468	0.000171	0.000338	0.421	confident	GRCh38_SimpleRepeat_homopolymer_4to6_slop5;GRCh38_notinalldifficultregions	COL4A2	ENSG00000134871	transcript	ENST00000360467.7	protein_coding	MODIFIER	intron_variant	COL4A2	ENSG00000134871	transcript	ENST00000360467.7	protein_coding	MODIFIER	intron_variant	.	.	.	.	.	.	.	.
13	110408871	Sniffles2.DEL.48BDMC	N	<DEL:-143>	DEL	DEL	-143	52.322	110.486	888	885	3	0.00338	novel	0.784	0.216	common	0.67	0.774	0.923	0.744	0.854	0.786	0.673	0.774	0.923	0.748	0.859	0.108	0.811	0.251	0.84	0.058	0.142	0.811	0.251	0.681	0.109	0.776	0.926	0.936	0.889	0.903	0.751	0.754	0.951	difficult	GRCh38_AllTandemRepeatsandHomopolymers_slop5;GRCh38_SimpleRepeat_diTR_11to50_slop5;GRCh38_AllTandemRepeats_gt100bp_slop5;GRCh38_allTandemRepeats;GRCh38_AllTandemRepeats_201to10000bp_slop5;GRCh38_alldifficultregions	COL4A2	ENSG00000134871	transcript	ENST00000360467.7	protein_coding	MODIFIER	intron_variant	COL4A2	ENSG00000134871	transcript	ENST00000360467.7	protein_coding	MODIFIER	intron_variant	.	.	.	.	.	.	.	.
13	110424449	Sniffles2.INS.48B4MC	N	<INS:319>	INS	INS	319	72.268	59.077	888	883	5	0.00563	known	0.65	0.35	common	0.51	0.736	0.762	0.643	0.67	0.652	0.51	0.741	0.762	0.647	0.674	0.898	0.394	0.832	0.497	0.729	0.796	0.517	0.832	0.607	0.73	0.647	0.918	0.927	0.916	0.902	0.64	0.645	0.937	confident	GRCh38_notinalldifficultregions	COL4A2	ENSG00000134871	transcript	ENST00000360467.7	protein_coding	MODIFIER	intron_variant	COL4A2	ENSG00000134871	transcript	ENST00000360467.7	protein_coding	MODIFIER	intron_variant	.	.	.	.	.	.	.	.
13	110432500	Sniffles2.INS.48B5MC	N	<INS:284>	INS	INS	284	159.594	290.294	888	868	20	0.0225	known	0.00901	0.00901	low_frequency	0.0332	0	0	0	0	0.00922	0.0338	0	0	0	0	0.227	1	1	1	1	0.23	1	1	1	1	0.00732	0.994	0.733	0.733	0.788	0.000333	0.000582	0.52	confident	GRCh38_SimpleRepeat_homopolymer_4to6_slop5;GRCh38_notinalldifficultregions	COL4A2	ENSG00000134871	transcript	ENST00000360467.7	protein_coding	MODIFIER	intron_variant	COL4A2	ENSG00000134871	transcript	ENST00000360467.7	protein_coding	MODIFIER	intron_variant	.	.	.	.	.	Enhancer	.	.
13	110457001	Sniffles2.DEL.48BEMC	N	<DEL:-124>	DEL	DEL	-124	64.35	158.226	888	878	10	0.0113	novel	0.46	0.46	common	0.583	0.469	0.238	0.54	0.421	0.464	0.583	0.468	0.239	0.54	0.434	0.0849	0.869	0.394	0.0417	0.532	0.086	1	0.393	0.0417	0.346	0.474	0.855	0.825	0.825	0.89	0.54	0.526	0.875	difficult	GRCh38_refseq_cds;GRCh38_gclt25orgt65_slop50;GRCh38_AllTandemRepeatsandHomopolymers_slop5;GRCh38_AllTandemRepeats_gt100bp_slop5;GRCh38_allTandemRepeats;GRCh38_SimpleRepeat_homopolymer_4to6_slop5;GRCh38_AllTandemRepeats_201to10000bp_slop5;GRCh38_lowmappabilityall;GRCh38_nonunique_l100_m2_e1;GRCh38_alllowmapandsegdupregions;GRCh38_alldifficultregions	COL4A2;COL4A2-AS2	ENSG00000134871;ENSG00000224821	transcript;transcript	ENST00000360467.7;ENST00000458403.2	protein_coding;pseudogene	MODIFIER;MODIFIER	intron_variant;non_coding_transcript_exon_variant	COL4A2	ENSG00000134871	transcript	ENST00000360467.7	protein_coding	MODIFIER	intron_variant	.	.	.	.	.	.	.	.
13	110473204	Sniffles2.DEL.48C0MC	N	<DEL:-877>	DEL	DEL	-877	223.138	488.888	888	862	26	0.0293	known	0.00169	0.00169	rare	0.00622	0	0	0	0	0.00174	0.00636	0	0	0	0	1	1	1	1	1	1	1	1	1	1	0.00113	0.999	0.667	0.667	0.849	1.33e-05	9.99e-05	0.212	confident	GRCh38_gclt25orgt65_slop50;GRCh38_AllHomopolymers_gt6bp_imperfectgt10bp_slop5;GRCh38_AllTandemRepeatsandHomopolymers_slop5;GRCh38_SimpleRepeat_homopolymer_7to11_slop5;GRCh38_SimpleRepeat_homopolymer_4to6_slop5;GRCh38_alldifficultregions;GRCh38_notinalldifficultregions	COL4A2	ENSG00000134871	transcript	ENST00000360467.7	protein_coding	MODIFIER	intron_variant	COL4A2	ENSG00000134871	transcript	ENST00000360467.7	protein_coding	MODIFIER	intron_variant	.	.	.	.	.	Enhancer	.	.
13	110479430	Sniffles2.INS.48B9MC	N	<INS:72>	INS	INS	72	24.76	81.194	888	886	2	0.00225	novel	0.8	0.2	common	0.73	0.809	0.798	0.823	0.868	0.801	0.735	0.811	0.798	0.823	0.868	0.871	0.786	1	0.418	1	0.869	0.784	1	0.418	1	0.813	0.875	0.889	0.779	0.825	0.807	0.802	0.919	confident	GRCh38_SimpleRepeat_homopolymer_4to6_slop5;GRCh38_notinalldifficultregions	COL4A2	ENSG00000134871	transcript	ENST00000360467.7	protein_coding	MODIFIER	intron_variant	COL4A2	ENSG00000134871	transcript	ENST00000360467.7	protein_coding	MODIFIER	intron_variant	.	.	.	.	.	Enhancer	.	.
13	110481047	Sniffles2.DEL.48C2MC	N	<DEL:-87>	DEL	DEL	-87	77.367	192.929	888	872	16	0.018	novel	0.0388	0.0388	low_frequency	0.0996	0.0139	0.0268	0.0122	0.0117	0.0396	0.102	0.0142	0.0273	0.0124	0.0118	0.714	1	1	0.0183	1	0.716	1	1	0.0187	1	0.0282	0.921	0.308	0.308	0.624	0.00741	0.0104	0.54	difficult	GRCh38_AllTandemRepeatsandHomopolymers_slop5;GRCh38_AllTandemRepeats_gt100bp_slop5;GRCh38_allTandemRepeats;GRCh38_AllTandemRepeats_201to10000bp_slop5;GRCh38_lowmappabilityall;GRCh38_nonunique_l100_m2_e1;GRCh38_chainSelf;GRCh38_alllowmapandsegdupregions;GRCh38_alldifficultregions	COL4A2	ENSG00000134871	transcript	ENST00000360467.7	protein_coding	MODIFIER	intron_variant	COL4A2	ENSG00000134871	transcript	ENST00000360467.7	protein_coding	MODIFIER	intron_variant	.	.	.	.	.	Enhancer	.	.
13	110481608	Sniffles2.DEL.48C3MC	N	<DEL:-147>	DEL	DEL	-147	162.583	209.496	888	876	12	0.0135	novel	0.0648	0.0648	common	0.212	0.0243	0.0149	0.00305	0	0.0656	0.213	0.0248	0.0152	0.00309	0	2.98e-05	1	1	1	1	2.84e-05	1	1	1	1	0.049	0.928	0.526	0.526	0.693	0.00396	0.0075	0.476	difficult	GRCh38_AllTandemRepeatsandHomopolymers_slop5;GRCh38_AllTandemRepeats_gt100bp_slop5;GRCh38_allTandemRepeats;GRCh38_AllTandemRepeats_201to10000bp_slop5;GRCh38_lowmappabilityall;GRCh38_nonunique_l100_m2_e1;GRCh38_chainSelf;GRCh38_alllowmapandsegdupregions;GRCh38_alldifficultregions	COL4A2	ENSG00000134871	transcript	ENST00000360467.7	protein_coding	MODIFIER	intron_variant	COL4A2	ENSG00000134871	transcript	ENST00000360467.7	protein_coding	MODIFIER	intron_variant	.	.	.	.	.	Enhancer	.	.
13	110483692	Sniffles2.DEL.48C4MC	N	<DEL:-50>	DEL	DEL	-50	53.67	370.642	888	868	20	0.0225	novel	0.0867	0.0867	common	0.266	0.0347	0	0.0152	0.0322	0.0881	0.266	0.0355	0	0.0156	0.0335	0.742	1	1	1	1	0.74	1	1	1	1	0.085	0.941	0.779	0.779	0.83	0.019	0.0207	0.835	confident	GRCh38_SimpleRepeat_homopolymer_4to6_slop5;GRCh38_notinalldifficultregions	COL4A2	ENSG00000134871	transcript	ENST00000360467.7	protein_coding	MODIFIER	intron_variant	COL4A2	ENSG00000134871	transcript	ENST00000360467.7	protein_coding	MODIFIER	intron_variant	.	.	.	.	.	Enhancer	.	.
13	110496532	Sniffles2.DEL.48C6MC	N	<DEL:-92>	DEL	DEL	-92	86.039	327.307	888	866	22	0.0248	novel	0.138	0.138	common	0.0705	0.0938	0.214	0.0732	0.26	0.142	0.0723	0.0951	0.218	0.0755	0.267	0.614	1	0.5	0.596	0.844	0.616	1	0.647	1	1	0.142	0.957	0.924	0.924	0.924	0.0533	0.0539	0.934	difficult	GRCh38_AllTandemRepeatsandHomopolymers_slop5;GRCh38_AllTandemRepeats_gt100bp_slop5;GRCh38_allTandemRepeats;GRCh38_AllTandemRepeats_201to10000bp_slop5;GRCh38_alldifficultregions	COL4A2	ENSG00000134871	transcript	ENST00000360467.7	protein_coding	MODIFIER	intron_variant	COL4A2	ENSG00000134871	transcript	ENST00000360467.7	protein_coding	MODIFIER	intron_variant	.	.	.	.	.	.	.	.
13	110497738	Sniffles2.DEL.48D6MC	N	<DEL:-77>	DEL	DEL	-77	67.157	234.428	888	867	21	0.0236	novel	0.116	0.116	common	0.127	0.125	0.155	0.104	0.0672	0.119	0.13	0.128	0.158	0.105	0.0701	0.777	1	0.769	0.683	0.547	0.776	1	0.769	0.686	0.564	0.111	0.946	0.836	0.836	0.853	0.102	0.103	0.862	difficult	GRCh38_AllTandemRepeatsandHomopolymers_slop5;GRCh38_AllTandemRepeats_gt100bp_slop5;GRCh38_allTandemRepeats;GRCh38_SimpleRepeat_homopolymer_4to6_slop5;GRCh38_AllTandemRepeats_201to10000bp_slop5;GRCh38_lowmappabilityall;GRCh38_nonunique_l100_m2_e1;GRCh38_allOtherDifficultregions;GRCh38_gnomAD_InbreedingCoeff_slop1bp_merge1000bp;GRCh38_alllowmapandsegdupregions;GRCh38_alldifficultregions	COL4A2-AS1;COL4A2	ENSG00000232814;ENSG00000134871	transcript;transcript	ENST00000417970.2;ENST00000360467.7	pseudogene;protein_coding	MODIFIER;MODIFIER	downstream_gene_variant;intron_variant	COL4A2	ENSG00000134871	transcript	ENST00000360467.7	protein_coding	MODIFIER	intron_variant	.	.	.	.	.	Enhancer	.	.
13	110497898	Sniffles2.INS.48CEMC	N	<INS:180>	INS	INS	180	211.805	166.845	888	860	28	0.0315	novel	0.0174	0.0174	low_frequency	0.0602	0.00694	0	0	0	0.018	0.0617	0.00709	0	0	0	0.592	1	1	1	1	0.602	1	1	1	1	0.0152	0.973	0.533	0.533	0.784	0.00118	0.00132	0.682	difficult	GRCh38_AllTandemRepeatsandHomopolymers_slop5;GRCh38_AllTandemRepeats_gt100bp_slop5;GRCh38_allTandemRepeats;GRCh38_AllTandemRepeats_201to10000bp_slop5;GRCh38_lowmappabilityall;GRCh38_nonunique_l100_m2_e1;GRCh38_alllowmapandsegdupregions;GRCh38_alldifficultregions	COL4A2-AS1;COL4A2	ENSG00000232814;ENSG00000134871	transcript;transcript	ENST00000417970.2;ENST00000360467.7	pseudogene;protein_coding	MODIFIER;MODIFIER	downstream_gene_variant;intron_variant	COL4A2	ENSG00000134871	transcript	ENST00000360467.7	protein_coding	MODIFIER	intron_variant	.	.	.	.	.	Enhancer	.	.
13	110568944	Sniffles2.INS.48D3MC	N	<INS:95>	INS	INS	95	86.415	260.41	888	858	30	0.0338	known	0.00113	0.00113	rare	0.00415	0	0	0	0	0.00117	0.00433	0	0	0	0	1	1	1	1	1	1	1	1	1	1	0.000563	0.997	0	0	0.419	6.15e-06	5.46e-05	0.112	confident	GRCh38_notinalldifficultregions	RAB20-ENSG00000275880	ENSG00000139832-ENSG00000275880	intergenic_region	ENSG00000139832-ENSG00000275880	.	MODIFIER	intergenic_region	.	.	.	.	.	.	.	.	.	.	.	.	.	.	.
13	110580624	Sniffles2.DEL.48DCMC	N	<DEL:-57>	DEL	DEL	-57	119.601	260.136	888	871	17	0.0191	novel	0.0248	0.0248	low_frequency	0.0788	0.0104	0	0	0.00877	0.0253	0.0812	0.0105	0	0	0.00893	0.00903	1	1	1	1	0.0102	1	1	1	1	0.0107	0.956	0.205	0.205	0.472	0.00159	0.00442	0.285	difficult	GRCh38_gclt25orgt65_slop50;GRCh38_SimpleRepeat_homopolymer_4to6_slop5;GRCh38_lowmappabilityall;GRCh38_nonunique_l100_m2_e1;GRCh38_alllowmapandsegdupregions;GRCh38_alldifficultregions	RAB20-ENSG00000275880	ENSG00000139832-ENSG00000275880	intergenic_region	ENSG00000139832-ENSG00000275880	.	MODIFIER	intergenic_region	.	.	.	.	.	.	.	.	.	.	.	.	Enhancer	.	.
13	110586027	Sniffles2.INS.48D4MC	N	<INS:135>	INS	INS	135	56.847	140.495	888	875	13	0.0146	novel	0.0422	0.0422	low_frequency	0.145	0.0139	0	0.00305	0	0.0429	0.149	0.014	0	0.00305	0	0.795	1	1	1	1	0.796	1	1	1	1	0.0372	0.972	0.732	0.732	0.803	0.00272	0.00376	0.689	difficult	GRCh38_AllTandemRepeatsandHomopolymers_slop5;GRCh38_AllTandemRepeats_gt100bp_slop5;GRCh38_allTandemRepeats;GRCh38_AllTandemRepeats_201to10000bp_slop5;GRCh38_lowmappabilityall;GRCh38_nonunique_l100_m2_e1;GRCh38_alllowmapandsegdupregions;GRCh38_alldifficultregions	RAB20-ENSG00000275880	ENSG00000139832-ENSG00000275880	intergenic_region	ENSG00000139832-ENSG00000275880	.	MODIFIER	intergenic_region	.	.	.	.	.	.	.	.	.	.	.	.	.	.	.
13	110587449	Sniffles2.INS.48D5MC	N	<INS:59>	INS	INS	59	122.002	309.32	888	874	14	0.0158	novel	0.00451	0.00451	rare	0.00208	0.00347	0	0.00305	0.0146	0.00458	0.00213	0.0035	0	0.00305	0.015	1	1	1	1	1	1	1	1	1	1	0.00169	0.992	0.125	0.125	0.448	0.00254	0.00593	0.352	difficult	GRCh38_AllTandemRepeatsandHomopolymers_slop5;GRCh38_AllTandemRepeats_gt100bp_slop5;GRCh38_allTandemRepeats;GRCh38_AllTandemRepeats_201to10000bp_slop5;GRCh38_lowmappabilityall;GRCh38_nonunique_l100_m2_e1;GRCh38_nonunique_l250_m0_e0;GRCh38_alllowmapandsegdupregions;GRCh38_alldifficultregions	RAB20-ENSG00000275880	ENSG00000139832-ENSG00000275880	intergenic_region	ENSG00000139832-ENSG00000275880	.	MODIFIER	intergenic_region	.	.	.	.	.	.	.	.	.	.	.	.	.	.	.
13	110606485	Sniffles2.INS.48F0MC	N	<INS:65>	INS	INS	65	97.491	415.265	888	863	25	0.0282	novel	0.0118	0.0118	low_frequency	0	0.0139	0.00298	0.0366	0.0117	0.0122	0	0.0143	0.00305	0.0375	0.012	1	1	1	0.188	1	1	1	1	0.193	1	0.0158	0.979	0.7	0.7	0.752	0.0278	0.0298	0.83	difficult	GRCh38_gclt25orgt65_slop50;GRCh38_AllTandemRepeatsandHomopolymers_slop5;GRCh38_AllTandemRepeats_gt100bp_slop5;GRCh38_allTandemRepeats;GRCh38_SimpleRepeat_homopolymer_4to6_slop5;GRCh38_AllTandemRepeats_201to10000bp_slop5;GRCh38_lowmappabilityall;GRCh38_nonunique_l100_m2_e1;GRCh38_alllowmapandsegdupregions;GRCh38_alldifficultregions	RAB20-ENSG00000275880	ENSG00000139832-ENSG00000275880	intergenic_region	ENSG00000139832-ENSG00000275880	.	MODIFIER	intergenic_region	.	.	.	.	.	.	.	.	.	.	.	.	.	.	.
13	110628945	Sniffles2.INS.48F2MC	N	<INS:314>	INS	INS	314	128.85	359.353	888	861	27	0.0304	known	0.0118	0.0118	low_frequency	0.0415	0.00347	0	0	0	0.0122	0.0427	0.00357	0	0	0	0.337	1	1	1	1	0.345	1	1	1	1	0.0141	0.993	0.95	0.95	0.909	0.00101	0.00105	0.865	confident	GRCh38_notinalldifficultregions	NAXD	ENSG00000213995	transcript	ENST00000309957.3	protein_coding	MODIFIER	intron_variant	NAXD	ENSG00000213995	transcript	ENST00000309957.3	protein_coding	MODIFIER	intron_variant	.	.	.	.	.	Enhancer	.	.
13	110632066	Sniffles2.DEL.48F9MC	N	<DEL:-129>	DEL	DEL	-129	56.807	195.493	888	871	17	0.0191	novel	0.145	0.145	common	0.0954	0.306	0.146	0.0945	0.126	0.146	0.0957	0.308	0.145	0.0963	0.13	1	0.0109	0.207	0.156	0.15	1	0.0173	0.204	0.163	0.156	0.141	0.968	0.92	0.92	0.934	0.125	0.127	0.97	confident	GRCh38_lowmappabilityall;GRCh38_nonunique_l100_m2_e1;GRCh38_alllowmapandsegdupregions;GRCh38_alldifficultregions;GRCh38_notinalldifficultregions	NAXD	ENSG00000213995	transcript	ENST00000309957.3	protein_coding	MODIFIER	intron_variant	NAXD	ENSG00000213995	transcript	ENST00000309957.3	protein_coding	MODIFIER	intron_variant	.	.	.	.	.	.	.	.
13	110647707	Sniffles2.INS.48F3MC	N	<INS:78>	INS	INS	78	31.231	99.865	888	871	17	0.0191	novel	0.31	0.31	common	0.475	0.205	0.265	0.21	0.304	0.315	0.483	0.209	0.271	0.21	0.311	0.0141	0.31	0.427	0.478	0.07	0.0268	0.319	0.434	0.35	0.103	0.309	0.929	0.906	0.906	0.928	0.181	0.182	0.964	confident	GRCh38_SimpleRepeat_homopolymer_4to6_slop5;GRCh38_notinalldifficultregions	CARS2	ENSG00000134905	transcript	ENST00000257347.9	protein_coding	MODIFIER	intron_variant	CARS2	ENSG00000134905	transcript	ENST00000257347.9	protein_coding	MODIFIER	intron_variant	.	.	.	.	.	.	.	.
13	110674421	Sniffles2.INS.48F5MC	N	<INS:325>	INS	INS	325	63.13	67.88	888	871	17	0.0191	known	0.0687	0.0687	common	0.0104	0.0729	0.0833	0.149	0.0556	0.07	0.0106	0.0739	0.0854	0.151	0.0569	1	0.0264	0.314	0.21	0.411	1	0.0274	0.325	0.212	0.419	0.0693	0.985	0.945	0.945	0.954	0.106	0.105	0.975	confident	GRCh38_notinalldifficultregions	CARS2	ENSG00000134905	transcript	ENST00000257347.9	protein_coding	MODIFIER	intron_variant	CARS2	ENSG00000134905	transcript	ENST00000257347.9	protein_coding	MODIFIER	intron_variant	.	.	.	.	.	.	.	.
13	110677340	Sniffles2.DEL.48FEMC	N	<DEL:-138>	DEL	DEL	-138	63.386	256.866	888	888	0	0	novel	0.827	0.173	common	0.772	0.868	0.789	0.912	0.828	0.827	0.772	0.868	0.789	0.912	0.828	0.856	0.468	0.489	1	0.595	0.856	0.468	0.489	1	0.595	0.837	0.894	0.907	0.776	0.84	0.916	0.909	0.838	difficult	GRCh38_AllTandemRepeatsandHomopolymers_slop5;GRCh38_AllTandemRepeats_gt100bp_slop5;GRCh38_allTandemRepeats;GRCh38_SimpleRepeat_homopolymer_4to6_slop5;GRCh38_AllTandemRepeats_201to10000bp_slop5;GRCh38_lowmappabilityall;GRCh38_nonunique_l100_m2_e1;GRCh38_allOtherDifficultregions;GRCh38_gnomAD_InbreedingCoeff_slop1bp_merge1000bp;GRCh38_alllowmapandsegdupregions;GRCh38_alldifficultregions	CARS2	ENSG00000134905	transcript	ENST00000257347.9	protein_coding	MODIFIER	intron_variant	CARS2	ENSG00000134905	transcript	ENST00000257347.9	protein_coding	MODIFIER	intron_variant	.	.	.	.	.	Enhancer	.	.
13	110677392	Sniffles2.INS.48F6MC	N	<INS:94>	INS	INS	94	51.265	168.1	888	875	13	0.0146	novel	0.128	0.128	common	0.127	0.0799	0.202	0.0701	0.152	0.129	0.128	0.081	0.203	0.071	0.155	0.389	0.601	0.337	1	0.55	0.388	0.6	0.333	1	0.555	0.127	0.955	0.886	0.886	0.913	0.0648	0.0655	0.962	difficult	GRCh38_AllTandemRepeatsandHomopolymers_slop5;GRCh38_AllTandemRepeats_gt100bp_slop5;GRCh38_allTandemRepeats;GRCh38_AllTandemRepeats_201to10000bp_slop5;GRCh38_allOtherDifficultregions;GRCh38_gnomAD_InbreedingCoeff_slop1bp_merge1000bp;GRCh38_alldifficultregions	CARS2	ENSG00000134905	transcript	ENST00000257347.9	protein_coding	MODIFIER	intron_variant	CARS2	ENSG00000134905	transcript	ENST00000257347.9	protein_coding	MODIFIER	intron_variant	.	.	.	.	.	Enhancer	.	.
13	110813060	Sniffles2.DEL.491CMC	N	<DEL:-73>	DEL	DEL	-73	76.396	311.418	888	868	20	0.0225	novel	0.0693	0.0693	common	0.176	0.0382	0.0208	0.0457	0.0146	0.0708	0.181	0.0385	0.0216	0.0472	0.0148	0.0477	0.18	1	1	0.0292	0.0746	0.181	1	1	0.0295	0.0524	0.919	0.532	0.532	0.682	0.0243	0.0351	0.618	difficult	GRCh38_gclt25orgt65_slop50;GRCh38_AllTandemRepeatsandHomopolymers_slop5;GRCh38_AllTandemRepeats_gt100bp_slop5;GRCh38_allTandemRepeats;GRCh38_SimpleRepeat_homopolymer_4to6_slop5;GRCh38_AllTandemRepeats_201to10000bp_slop5;GRCh38_alldifficultregions	LINC00567;LINC00567-PRECSIT;LINC00567	ENSG00000259831;ENSG00000259831-ENSG00000255874;ENSG00000259831	transcript;intergenic_region;transcript	ENST00000569854.1;ENSG00000259831-ENSG00000255874;ENST00000569854.1	pseudogene;.;pseudogene	MODIFIER;MODIFIER;MODIFIER	upstream_gene_variant;intergenic_region;non_coding_transcript_exon_variant	.	.	.	.	.	.	.	.	.	.	.	.	.	.	.
13	110813175	Sniffles2.INS.4919MC	N	<INS:75>	INS	INS	75	91.278	291.692	888	867	21	0.0236	known	0.0231	0.0231	low_frequency	0.0373	0.0139	0.0268	0.00915	0.0205	0.0236	0.0386	0.0142	0.0276	0.00938	0.0206	0.035	1	1	1	1	0.0373	1	1	1	1	0.0214	0.967	0.564	0.564	0.701	0.00316	0.00793	0.352	difficult	GRCh38_gclt25orgt65_slop50;GRCh38_AllTandemRepeatsandHomopolymers_slop5;GRCh38_AllTandemRepeats_gt100bp_slop5;GRCh38_allTandemRepeats;GRCh38_SimpleRepeat_homopolymer_4to6_slop5;GRCh38_AllTandemRepeats_201to10000bp_slop5;GRCh38_alldifficultregions	LINC00567;LINC00567-PRECSIT	ENSG00000259831;ENSG00000259831-ENSG00000255874	transcript;intergenic_region	ENST00000569854.1;ENSG00000259831-ENSG00000255874	pseudogene;.	MODIFIER;MODIFIER	upstream_gene_variant;intergenic_region	.	.	.	.	.	.	.	.	.	.	.	.	.	.	.
13	110827163	Sniffles2.DEL.491EMC	N	<DEL:-98>	DEL	DEL	-98	40.561	262.119	888	870	18	0.0203	novel	0.244	0.244	common	0.245	0.174	0.283	0.204	0.301	0.249	0.249	0.175	0.288	0.212	0.308	0.0239	0.142	0.849	0.147	0.366	0.0358	0.143	0.852	0.159	0.468	0.243	0.956	0.934	0.934	0.926	0.195	0.201	0.942	difficult	GRCh38_AllTandemRepeatsandHomopolymers_slop5;GRCh38_AllTandemRepeats_gt100bp_slop5;GRCh38_allTandemRepeats;GRCh38_AllTandemRepeats_201to10000bp_slop5;GRCh38_alldifficultregions	LINC00567-PRECSIT	ENSG00000259831-ENSG00000255874	intergenic_region	ENSG00000259831-ENSG00000255874	.	MODIFIER	intergenic_region	.	.	.	.	.	.	.	.	.	.	.	.	.	.	.
13	110827721	Sniffles2.INS.491AMC	N	<INS:66>	INS	INS	66	133.045	446.841	888	865	23	0.0259	novel	0.00338	0.00338	rare	0.0104	0	0	0	0.00292	0.00347	0.0106	0	0	0	0.00301	1	1	1	1	1	1	1	1	1	1	0.00394	0.994	0.667	0.667	0.736	0.000287	0.00137	0.336	confident	GRCh38_notinalldifficultregions	LINC00567-PRECSIT	ENSG00000259831-ENSG00000255874	intergenic_region	ENSG00000259831-ENSG00000255874	.	MODIFIER	intergenic_region	.	.	.	.	.	.	.	.	.	.	.	.	.	.	.
13	110839165	Sniffles2.INS.491BMC	N	<INS:59>	INS	INS	59	62.549	173.885	888	873	15	0.0169	novel	0.0608	0.0608	common	0.11	0.00694	0.137	0	0.0205	0.0619	0.112	0.00704	0.14	0	0.0211	0.089	1	0.518	1	1	0.0903	1	0.527	1	1	0.0563	0.914	0.529	0.529	0.651	0.00387	0.00673	0.496	difficult	GRCh38_gclt25orgt65_slop50;GRCh38_AllTandemRepeatsandHomopolymers_slop5;GRCh38_AllTandemRepeats_gt100bp_slop5;GRCh38_allTandemRepeats;GRCh38_SimpleRepeat_homopolymer_4to6_slop5;GRCh38_AllTandemRepeats_201to10000bp_slop5;GRCh38_alldifficultregions	LINC00567-PRECSIT	ENSG00000259831-ENSG00000255874	intergenic_region	ENSG00000259831-ENSG00000255874	.	MODIFIER	intergenic_region	.	.	.	.	.	.	.	.	.	.	.	.	.	.	.
13	110907068	Sniffles2.DEL.492AMC	N	<DEL:-238>	DEL	DEL	-238	87.146	124.502	888	888	0	0	known	0.978	0.022	low_frequency	0.936	0.99	0.994	0.997	0.994	0.979	0.938	0.99	0.994	0.997	0.994	1	1	1	1	1	1	1	1	1	1	0.984	0.972	0.973	0.526	0.762	0.998	0.997	0.57	confident	GRCh38_gclt25orgt65_slop50;GRCh38_AllHomopolymers_gt6bp_imperfectgt10bp_slop5;GRCh38_AllTandemRepeatsandHomopolymers_slop5;GRCh38_SimpleRepeat_homopolymer_gt11_slop5;GRCh38_SimpleRepeat_homopolymer_4to6_slop5;GRCh38_SimpleRepeat_imperfecthomopolgt10_slop5;GRCh38_lowmappabilityall;GRCh38_nonunique_l100_m2_e1;GRCh38_allOtherDifficultregions;GRCh38_gnomAD_InbreedingCoeff_slop1bp_merge1000bp;GRCh38_alllowmapandsegdupregions;GRCh38_alldifficultregions;GRCh38_notinalldifficultregions	ANKRD10	ENSG00000088448	transcript	ENST00000267339.6	protein_coding	MODIFIER	intron_variant	ANKRD10	ENSG00000088448	transcript	ENST00000267339.6	protein_coding	MODIFIER	intron_variant	.	.	.	.	.	.	.	.
13	110917320	Sniffles2.INV.492EMC	N	<INV:105>	INV	OTHER	105	110.467	406.725	888	868	20	0.0225	novel	0.00113	0.00113	rare	0	0	0	0	0.00585	0.00115	0	0	0	0	0.00599	1	1	1	1	1	1	1	1	1	1	0	0.998	0	0	0.0212	1.84e-05	3.37e-05	0.525	confident	GRCh38_SimpleRepeat_homopolymer_4to6_slop5;GRCh38_notinalldifficultregions	ANKRD10;ENSG00000277767	ENSG00000088448;ENSG00000277767	transcript;transcript	ENST00000267339.6;ENST00000620246.1	protein_coding;pseudogene	MODIFIER;MODIFIER	upstream_gene_variant;exon_region	.	.	.	.	.	.	.	.	.	.	.	.	.	.	.
13	110934895	Sniffles2.DEL.492BMC	N	<DEL:-1717>	DEL	DEL	-1717	79.113	6.854	888	875	13	0.0146	known	0.0158	0.0158	low_frequency	0	0.0382	0	0.0366	0.0146	0.016	0	0.0385	0	0.037	0.0149	1	1	1	0.188	0.0292	1	1	1	0.19	0.0297	0.0146	0.986	0.731	0.731	0.809	0.0554	0.0556	0.947	confident	GRCh38_gclt25orgt65_slop50;GRCh38_AllHomopolymers_gt6bp_imperfectgt10bp_slop5;GRCh38_AllTandemRepeatsandHomopolymers_slop5;GRCh38_SimpleRepeat_homopolymer_gt11_slop5;GRCh38_SimpleRepeat_homopolymer_7to11_slop5;GRCh38_SimpleRepeat_homopolymer_4to6_slop5;GRCh38_SimpleRepeat_imperfecthomopolgt10_slop5;GRCh38_lowmappabilityall;GRCh38_nonunique_l100_m2_e1;GRCh38_alllowmapandsegdupregions;GRCh38_alldifficultregions;GRCh38_notinalldifficultregions	PARP1P1;ENSG00000277767-PARP1P1	ENSG00000227105;ENSG00000277767-ENSG00000227105	transcript;intergenic_region	ENST00000413631.1;ENSG00000277767-ENSG00000227105	processed_pseudogene;.	MODIFIER;MODIFIER	upstream_gene_variant;intergenic_region	.	.	.	.	.	.	.	.	.	.	.	.	.	.	.
13	110959394	Sniffles2.INS.4928MC	N	<INS:247>	INS	INS	247	63.031	94.697	888	876	12	0.0135	known	0.333	0.333	common	0.0685	0.361	0.711	0.302	0.342	0.337	0.0702	0.361	0.713	0.306	0.348	0.0858	0.00364	0.851	0.46	0.091	0.0912	0.00364	0.852	0.464	0.126	0.329	0.927	0.894	0.894	0.938	0.285	0.283	0.963	confident	GRCh38_SimpleRepeat_homopolymer_4to6_slop5;GRCh38_notinalldifficultregions	ENSG00000275989	ENSG00000275989	transcript	ENST00000651843.1	processed_transcript	MODIFIER	intron_variant	.	.	.	.	.	.	.	.	.	.	.	.	.	.	.
13	111014356	Sniffles2.INV.4940MC	N	<INV:99>	INV	OTHER	99	91.618	497.26	888	865	23	0.0259	novel	0.00169	0.00169	rare	0	0	0	0.00305	0.00585	0.00173	0	0	0	0.00312	0.00599	1	1	1	1	1	1	1	1	1	1	0	0.997	0	0	0.102	8.81e-05	0.0003	0.28	confident	GRCh38_SimpleRepeat_homopolymer_4to6_slop5;GRCh38_notinalldifficultregions	LINC00431-LINC00368	ENSG00000225760-ENSG00000225870	intergenic_region	ENSG00000225760-ENSG00000225870	.	MODIFIER	intergenic_region	.	.	.	.	.	.	.	.	.	.	.	.	.	.	.
13	111044962	Sniffles2.DEL.493AMC	N	<DEL:-125>	DEL	DEL	-125	50.272	190.106	888	880	8	0.00901	novel	0.55	0.45	common	0.394	0.625	0.67	0.622	0.52	0.555	0.404	0.625	0.67	0.626	0.524	0.59	0.373	0.383	0.408	0.0462	0.417	0.373	0.383	0.504	0.0473	0.552	0.92	0.92	0.908	0.936	0.671	0.67	0.924	difficult	GRCh38_AllTandemRepeatsandHomopolymers_slop5;GRCh38_AllTandemRepeats_gt100bp_slop5;GRCh38_allTandemRepeats;GRCh38_SimpleRepeat_homopolymer_4to6_slop5;GRCh38_AllTandemRepeats_201to10000bp_slop5;GRCh38_lowmappabilityall;GRCh38_nonunique_l100_m2_e1;GRCh38_alllowmapandsegdupregions;GRCh38_alldifficultregions	LINC00431-LINC00368	ENSG00000225760-ENSG00000225870	intergenic_region	ENSG00000225760-ENSG00000225870	.	MODIFIER	intergenic_region	.	.	.	.	.	.	.	.	.	.	.	.	.	.	.
13	111051251	Sniffles2.INS.4936MC	N	<INS:118>	INS	INS	118	60.587	77.722	888	880	8	0.00901	novel	0.75	0.25	common	0.56	0.868	0.872	0.805	0.746	0.755	0.568	0.871	0.872	0.81	0.75	0.897	0.00367	0.482	0.453	0.11	0.894	0.00262	0.482	0.61	0.158	0.76	0.919	0.932	0.851	0.897	0.838	0.833	0.929	difficult	GRCh38_AllTandemRepeatsandHomopolymers_slop5;GRCh38_AllTandemRepeats_gt100bp_slop5;GRCh38_allTandemRepeats;GRCh38_AllTandemRepeats_201to10000bp_slop5;GRCh38_alldifficultregions	LINC00431-LINC00368	ENSG00000225760-ENSG00000225870	intergenic_region	ENSG00000225760-ENSG00000225870	.	MODIFIER	intergenic_region	.	.	.	.	.	.	.	.	.	.	.	.	CTCF Binding Site;Enhancer	.	.
13	111052193	Sniffles2.DEL.493BMC	N	<DEL:-127>	DEL	DEL	-127	137.806	192.04	888	887	1	0.00113	novel	0.66	0.34	common	0.456	0.736	0.789	0.713	0.705	0.661	0.46	0.736	0.789	0.713	0.705	3.98e-08	2.96e-05	0.0102	5.54e-09	5.14e-10	1.62e-08	2.96e-05	0.0102	5.54e-09	5.14e-10	0.702	0.601	0.599	0.508	0.627	0.78	0.755	0.601	difficult	GRCh38_AllTandemRepeatsandHomopolymers_slop5;GRCh38_AllTandemRepeats_gt100bp_slop5;GRCh38_allTandemRepeats;GRCh38_AllTandemRepeats_201to10000bp_slop5;GRCh38_lowmappabilityall;GRCh38_nonunique_l100_m2_e1;GRCh38_alllowmapandsegdupregions;GRCh38_alldifficultregions	LINC00431-LINC00368	ENSG00000225760-ENSG00000225870	intergenic_region	ENSG00000225760-ENSG00000225870	.	MODIFIER	intergenic_region	.	.	.	.	.	.	.	.	.	.	.	.	Enhancer	.	.
13	111052329	Sniffles2.INS.4937MC	N	<INS:53>	INS	INS	53	84.352	312.706	888	858	30	0.0338	novel	0.00507	0.00507	low_frequency	0.0083	0	0	0.0061	0.00877	0.00524	0.00858	0	0	0.00633	0.00915	1	1	1	1	1	1	1	1	1	1	0.00169	0.986	0	0	0.499	0.0365	0.0394	0.739	difficult	GRCh38_AllTandemRepeatsandHomopolymers_slop5;GRCh38_AllTandemRepeats_gt100bp_slop5;GRCh38_allTandemRepeats;GRCh38_AllTandemRepeats_201to10000bp_slop5;GRCh38_lowmappabilityall;GRCh38_nonunique_l100_m2_e1;GRCh38_alllowmapandsegdupregions;GRCh38_alldifficultregions	LINC00431-LINC00368	ENSG00000225760-ENSG00000225870	intergenic_region	ENSG00000225760-ENSG00000225870	.	MODIFIER	intergenic_region	.	.	.	.	.	.	.	.	.	.	.	.	.	.	.
13	111215490	Sniffles2.INS.4957MC	N	<INS:77>	INS	INS	77	67.11	295.489	888	865	23	0.0259	novel	0.00225	0.00225	rare	0	0	0.00298	0.00915	0	0.00231	0	0	0.00303	0.00943	0	1	1	1	1	1	1	1	1	1	1	0.00225	0.998	0.75	0.75	0.718	0.00208	0.00222	0.802	confident	GRCh38_SimpleRepeat_homopolymer_4to6_slop5;GRCh38_notinalldifficultregions	ARHGEF7	ENSG00000102606	transcript	ENST00000646102.2	protein_coding	MODIFIER	intron_variant	ARHGEF7	ENSG00000102606	transcript	ENST00000646102.2	protein_coding	MODIFIER	intron_variant	.	.	.	.	.	.	.	.
13	111221231	Sniffles2.DEL.495FMC	N	<DEL:-92>	DEL	DEL	-92	68.093	245.2	888	885	3	0.00338	novel	0.46	0.46	common	0.57	0.462	0.131	0.549	0.538	0.46	0.57	0.462	0.129	0.549	0.541	0.00154	0.868	0.314	0.000487	0.123	0.00154	0.868	0.316	0.000487	0.121	0.465	0.749	0.71	0.71	0.779	0.505	0.497	0.863	difficult	GRCh38_gclt25orgt65_slop50;GRCh38_AllTandemRepeatsandHomopolymers_slop5;GRCh38_AllTandemRepeats_gt100bp_slop5;GRCh38_allTandemRepeats;GRCh38_AllTandemRepeats_201to10000bp_slop5;GRCh38_alldifficultregions	ARHGEF7	ENSG00000102606	transcript	ENST00000646102.2	protein_coding	MODIFIER	intron_variant	ARHGEF7	ENSG00000102606	transcript	ENST00000646102.2	protein_coding	MODIFIER	intron_variant	.	.	.	.	.	.	.	.
13	111221355	Sniffles2.INS.4959MC	N	<INS:426>	INS	INS	426	226.088	81.605	888	869	19	0.0214	novel	0.0208	0.0208	low_frequency	0.0187	0.0278	0.0179	0.0305	0.0117	0.0213	0.0194	0.028	0.0181	0.0309	0.012	1	1	0.0444	0.132	1	1	1	0.0449	0.133	1	0.00901	0.957	0.171	0.171	0.518	0.00589	0.00921	0.528	difficult	GRCh38_gclt25orgt65_slop50;GRCh38_AllTandemRepeatsandHomopolymers_slop5;GRCh38_SimpleRepeat_diTR_11to50_slop5;GRCh38_AllTandemRepeats_gt100bp_slop5;GRCh38_allTandemRepeats;GRCh38_AllTandemRepeats_201to10000bp_slop5;GRCh38_alldifficultregions	ARHGEF7	ENSG00000102606	transcript	ENST00000646102.2	protein_coding	MODIFIER	intron_variant	ARHGEF7	ENSG00000102606	transcript	ENST00000646102.2	protein_coding	MODIFIER	intron_variant	.	.	.	.	.	Open chromatin	.	.
13	111221357	Sniffles2.INS.4958MC	N	<INS:92>	INS	INS	92	87.843	172.305	888	876	12	0.0135	novel	0.163	0.163	common	0.145	0.25	0.184	0.168	0.0877	0.165	0.149	0.252	0.186	0.169	0.0893	0.302	0.658	0.207	0.574	1	0.313	0.66	0.206	0.574	1	0.147	0.823	0.615	0.615	0.707	0.155	0.149	0.798	difficult	GRCh38_gclt25orgt65_slop50;GRCh38_AllTandemRepeatsandHomopolymers_slop5;GRCh38_SimpleRepeat_diTR_11to50_slop5;GRCh38_AllTandemRepeats_gt100bp_slop5;GRCh38_allTandemRepeats;GRCh38_AllTandemRepeats_201to10000bp_slop5;GRCh38_alldifficultregions	ARHGEF7	ENSG00000102606	transcript	ENST00000646102.2	protein_coding	MODIFIER	intron_variant	ARHGEF7	ENSG00000102606	transcript	ENST00000646102.2	protein_coding	MODIFIER	intron_variant	.	.	.	.	.	Open chromatin	.	.
13	111254466	Sniffles2.DEL.4962MC	N	<DEL:-51>	DEL	DEL	-51	59.724	294.42	888	886	2	0.00225	novel	0.805	0.195	common	0.77	0.729	0.768	0.875	0.889	0.806	0.77	0.734	0.768	0.877	0.889	0.857	0.144	0.667	0.72	1	0.857	0.204	0.667	0.712	1	0.818	0.838	0.858	0.689	0.757	0.874	0.87	0.845	difficult	GRCh38_AllTandemRepeatsandHomopolymers_slop5;GRCh38_AllTandemRepeats_gt100bp_slop5;GRCh38_allTandemRepeats;GRCh38_AllTandemRepeats_201to10000bp_slop5;GRCh38_lowmappabilityall;GRCh38_nonunique_l100_m2_e1;GRCh38_alllowmapandsegdupregions;GRCh38_alldifficultregions	ARHGEF7	ENSG00000102606	transcript	ENST00000646102.2	protein_coding	MODIFIER	intron_variant	ARHGEF7	ENSG00000102606	transcript	ENST00000646102.2	protein_coding	MODIFIER	intron_variant	.	.	.	.	.	.	.	.
13	111289697	Sniffles2.INS.495EMC	N	<INS:51>	INS	INS	51	123.565	362.673	888	873	15	0.0169	novel	0.00113	0.00113	rare	0	0.00347	0	0.00305	0	0.00114	0	0.00352	0	0.00309	0	1	1	1	1	1	1	1	1	1	1	0	0.998	0	0	0.128	0.00603	0.00736	0.748	confident	GRCh38_notinalldifficultregions	ARHGEF7	ENSG00000102606	transcript	ENST00000646102.2	protein_coding	MODIFIER	intron_variant	ARHGEF7	ENSG00000102606	transcript	ENST00000646102.2	protein_coding	MODIFIER	intron_variant	.	.	.	.	.	.	.	.
13	111307868	Sniffles2.DEL.497BMC	N	<DEL:-52>	DEL	DEL	-52	79.552	352.15	888	864	24	0.027	novel	0.0107	0.0107	low_frequency	0.0208	0.0174	0.00595	0.00305	0.00292	0.011	0.0215	0.0175	0.0061	0.00311	0.00307	1	1	1	1	1	1	1	1	1	1	0.00732	0.977	0.316	0.316	0.59	0.00381	0.00641	0.462	difficult	GRCh38_AllTandemRepeatsandHomopolymers_slop5;GRCh38_AllTandemRepeats_gt100bp_slop5;GRCh38_allTandemRepeats;GRCh38_AllTandemRepeats_201to10000bp_slop5;GRCh38_lowmappabilityall;GRCh38_nonunique_l100_m2_e1;GRCh38_alllowmapandsegdupregions;GRCh38_alldifficultregions	ARHGEF7;ARHGEF7-TEX29	ENSG00000102606;ENSG00000102606-ENSG00000153495	transcript;intergenic_region	ENST00000646102.2;ENSG00000102606-ENSG00000153495	protein_coding;.	MODIFIER;MODIFIER	downstream_gene_variant;intergenic_region	.	.	.	.	.	.	.	.	.	.	.	.	.	.	.
13	111326286	Sniffles2.DEL.4983MC	N	<DEL:-82>	DEL	DEL	-82	46.213	172.292	888	870	18	0.0203	novel	0.231	0.231	common	0.334	0.236	0.0684	0.375	0.102	0.235	0.341	0.241	0.0689	0.382	0.103	0.0824	0.169	1	1	0.688	0.112	0.247	1	1	0.681	0.216	0.838	0.716	0.716	0.778	0.329	0.334	0.819	difficult	GRCh38_gclt25orgt65_slop50;GRCh38_AllTandemRepeatsandHomopolymers_slop5;GRCh38_AllTandemRepeats_gt100bp_slop5;GRCh38_allTandemRepeats;GRCh38_SimpleRepeat_homopolymer_4to6_slop5;GRCh38_AllTandemRepeats_201to10000bp_slop5;GRCh38_allOtherDifficultregions;GRCh38_gnomAD_InbreedingCoeff_slop1bp_merge1000bp;GRCh38_alldifficultregions	TEX29	ENSG00000153495	transcript	ENST00000283547.2	protein_coding	MODIFIER	intron_variant	TEX29	ENSG00000153495	transcript	ENST00000283547.2	protein_coding	MODIFIER	intron_variant	.	.	.	.	.	.	Transcription Start Site	.
13	111340401	Sniffles2.INS.4974MC	N	<INS:2258>	INS	INS	2258	371.417	237.642	888	868	20	0.0225	novel	0.00113	0.00113	rare	0	0	0	0.0061	0	0.00115	0	0	0	0.00617	0	1	1	1	1	1	1	1	1	1	1	0	0.998	0	0	0.262	0.00519	0.00664	0.711	difficult	GRCh38_AllTandemRepeatsandHomopolymers_slop5;GRCh38_AllTandemRepeats_gt100bp_slop5;GRCh38_allTandemRepeats;GRCh38_AllTandemRepeats_201to10000bp_slop5;GRCh38_lowmappabilityall;GRCh38_nonunique_l100_m2_e1;GRCh38_alllowmapandsegdupregions;GRCh38_alldifficultregions	TEX29	ENSG00000153495	transcript	ENST00000283547.2	protein_coding	MODIFIER	intron_variant	TEX29	ENSG00000153495	transcript	ENST00000283547.2	protein_coding	MODIFIER	intron_variant	.	.	.	.	.	.	.	.
13	111340465	Sniffles2.DEL.4985MC	N	<DEL:-86>	DEL	DEL	-86	114.775	294.281	888	878	10	0.0113	novel	0.101	0.101	common	0.253	0.066	0.0179	0.0366	0.0614	0.101	0.253	0.0674	0.018	0.0368	0.0618	0.016	0.47	1	1	1	0.0157	0.478	1	1	1	0.0766	0.851	0.421	0.421	0.585	0.0322	0.0429	0.557	difficult	GRCh38_AllTandemRepeatsandHomopolymers_slop5;GRCh38_AllTandemRepeats_gt100bp_slop5;GRCh38_allTandemRepeats;GRCh38_SimpleRepeat_homopolymer_4to6_slop5;GRCh38_AllTandemRepeats_201to10000bp_slop5;GRCh38_lowmappabilityall;GRCh38_nonunique_l100_m2_e1;GRCh38_nonunique_l250_m0_e0;GRCh38_alllowmapandsegdupregions;GRCh38_alldifficultregions	TEX29	ENSG00000153495	transcript	ENST00000283547.2	protein_coding	MODIFIER	intron_variant	TEX29	ENSG00000153495	transcript	ENST00000283547.2	protein_coding	MODIFIER	intron_variant	.	.	.	.	.	.	.	.
13	111340510	Sniffles2.DEL.4986MC	N	<DEL:-751>	DEL	DEL	-751	197.166	223.886	888	876	12	0.0135	novel	0.0794	0.0794	common	0.149	0.0347	0.0327	0.064	0.079	0.0799	0.152	0.035	0.0331	0.064	0.0799	0.000408	1	1	1	0.274	0.00176	1	1	1	0.279	0.0614	0.884	0.468	0.468	0.657	0.0371	0.0436	0.792	difficult	GRCh38_AllTandemRepeatsandHomopolymers_slop5;GRCh38_AllTandemRepeats_gt100bp_slop5;GRCh38_allTandemRepeats;GRCh38_SimpleRepeat_homopolymer_4to6_slop5;GRCh38_AllTandemRepeats_201to10000bp_slop5;GRCh38_lowmappabilityall;GRCh38_nonunique_l100_m2_e1;GRCh38_nonunique_l250_m0_e0;GRCh38_alllowmapandsegdupregions;GRCh38_alldifficultregions	TEX29	ENSG00000153495	transcript	ENST00000283547.2	protein_coding	MODIFIER	intron_variant	TEX29	ENSG00000153495	transcript	ENST00000283547.2	protein_coding	MODIFIER	intron_variant	.	.	.	.	.	.	.	.
13	111341629	Sniffles2.INS.4976MC	N	<INS:82>	INS	INS	82	112.087	145.007	888	871	17	0.0191	novel	0.0445	0.0445	low_frequency	0.0539	0.0417	0.00595	0.0671	0.0497	0.0454	0.056	0.042	0.00614	0.0671	0.0503	0.509	0.212	1	0.53	0.342	0.524	0.214	1	0.53	0.345	0.0169	0.903	0.12	0.12	0.432	0.0459	0.0626	0.581	difficult	GRCh38_AllTandemRepeatsandHomopolymers_slop5;GRCh38_AllTandemRepeats_gt100bp_slop5;GRCh38_allTandemRepeats;GRCh38_AllTandemRepeats_201to10000bp_slop5;GRCh38_lowmappabilityall;GRCh38_nonunique_l100_m2_e1;GRCh38_alllowmapandsegdupregions;GRCh38_alldifficultregions	TEX29	ENSG00000153495	transcript	ENST00000283547.2	protein_coding	MODIFIER	intron_variant	TEX29	ENSG00000153495	transcript	ENST00000283547.2	protein_coding	MODIFIER	intron_variant	.	.	.	.	.	.	.	.
13	111381834	Sniffles2.DEL.498AMC	N	<DEL:-60>	DEL	DEL	-60	78.598	334.506	888	859	29	0.0327	novel	0.00282	0.00282	rare	0.00622	0.00347	0	0	0.00292	0.00291	0.00647	0.00357	0	0	0.00309	1	1	1	1	1	1	1	1	1	1	0.00113	0.992	0	0	0.406	0.000123	0.000468	0.219	difficult	GRCh38_AllHomopolymers_gt6bp_imperfectgt10bp_slop5;GRCh38_AllTandemRepeatsandHomopolymers_slop5;GRCh38_AllTandemRepeats_gt100bp_slop5;GRCh38_allTandemRepeats;GRCh38_SimpleRepeat_homopolymer_4to6_slop5;GRCh38_AllTandemRepeats_201to10000bp_slop5;GRCh38_SimpleRepeat_imperfecthomopolgt10_slop5;GRCh38_alldifficultregions	TEX29-ENSG00000204398	ENSG00000153495-ENSG00000204398	intergenic_region	ENSG00000153495-ENSG00000204398	.	MODIFIER	intergenic_region	.	.	.	.	.	.	.	.	.	.	.	.	.	.	.
13	111402124	Sniffles2.DEL.49A1MC	N	<DEL:-96>	DEL	DEL	-96	51.034	198.255	888	880	8	0.00901	novel	0.329	0.329	common	0.392	0.24	0.241	0.442	0.295	0.332	0.397	0.241	0.244	0.442	0.299	0.788	0.818	0.533	1	0.142	0.893	0.819	0.53	1	0.146	0.329	0.927	0.91	0.91	0.926	0.418	0.417	0.97	difficult	GRCh38_gclt25orgt65_slop50;GRCh38_AllTandemRepeatsandHomopolymers_slop5;GRCh38_AllTandemRepeats_gt100bp_slop5;GRCh38_allTandemRepeats;GRCh38_SimpleRepeat_homopolymer_4to6_slop5;GRCh38_AllTandemRepeats_201to10000bp_slop5;GRCh38_lowmappabilityall;GRCh38_nonunique_l100_m2_e1;GRCh38_alllowmapandsegdupregions;GRCh38_alldifficultregions	TEX29-ENSG00000204398	ENSG00000153495-ENSG00000204398	intergenic_region	ENSG00000153495-ENSG00000204398	.	MODIFIER	intergenic_region	.	.	.	.	.	.	.	.	.	.	.	.	.	.	.
13	111430133	Sniffles2.INS.499BMC	N	<INS:51>	INS	INS	51	89.883	309.188	888	866	22	0.0248	novel	0.00225	0.00225	rare	0.0083	0	0	0	0	0.00231	0.00858	0	0	0	0	0.0125	1	1	1	1	0.0129	1	1	1	1	0.00169	0.995	0.333	0.333	0.498	0.000109	0.000157	0.628	difficult	GRCh38_AllTandemRepeatsandHomopolymers_slop5;GRCh38_AllTandemRepeats_gt100bp_slop5;GRCh38_allTandemRepeats;GRCh38_AllTandemRepeats_201to10000bp_slop5;GRCh38_alldifficultregions	TEX29-ENSG00000204398	ENSG00000153495-ENSG00000204398	intergenic_region	ENSG00000153495-ENSG00000204398	.	MODIFIER	intergenic_region	.	.	.	.	.	.	.	.	.	.	.	.	.	.	.
13	111435138	Sniffles2.INS.499CMC	N	<INS:500>	INS	INS	500	202.881	87.68	888	887	1	0.00113	novel	0.964	0.036	low_frequency	0.956	0.983	0.973	0.966	0.947	0.964	0.956	0.983	0.973	0.966	0.947	1	1	1	1	1	1	1	1	1	1	0.984	0.905	0.905	0.0625	0.419	0.965	0.954	0.645	difficult	GRCh38_AllTandemRepeatsandHomopolymers_slop5;GRCh38_AllTandemRepeats_gt100bp_slop5;GRCh38_allTandemRepeats;GRCh38_AllTandemRepeats_201to10000bp_slop5;GRCh38_alldifficultregions	TEX29-ENSG00000204398	ENSG00000153495-ENSG00000204398	intergenic_region	ENSG00000153495-ENSG00000204398	.	MODIFIER	intergenic_region	.	.	.	.	.	.	.	.	.	.	.	.	.	.	.
13	111440585	Sniffles2.DEL.49A5MC	N	<DEL:-83>	DEL	DEL	-83	39.349	412.489	888	879	9	0.0101	novel	0.53	0.47	common	0.32	0.517	0.696	0.628	0.582	0.535	0.326	0.521	0.696	0.628	0.589	0.137	1	0.586	0.246	0.347	0.0776	1	0.586	0.246	0.431	0.52	0.755	0.749	0.733	0.787	0.579	0.579	0.781	difficult	GRCh38_gclt25orgt65_slop50;GRCh38_AllTandemRepeatsandHomopolymers_slop5;GRCh38_AllTandemRepeats_gt100bp_slop5;GRCh38_allTandemRepeats;GRCh38_SimpleRepeat_homopolymer_4to6_slop5;GRCh38_AllTandemRepeats_201to10000bp_slop5;GRCh38_alldifficultregions	TEX29-ENSG00000204398	ENSG00000153495-ENSG00000204398	intergenic_region	ENSG00000153495-ENSG00000204398	.	MODIFIER	intergenic_region	.	.	.	.	.	.	.	.	.	.	.	.	Open chromatin;CTCF Binding Site	.	.
13	111459753	Sniffles2.DEL.49A6MC	N	<DEL:-64>	DEL	DEL	-64	73.68	253.959	888	862	26	0.0293	novel	0.00113	0.00113	rare	0.00415	0	0	0	0	0.00116	0.00435	0	0	0	0	1	1	1	1	1	1	1	1	1	1	0	0.998	0	0	0.147	9.22e-06	0.000129	0.104	confident	GRCh38_AllTandemRepeatsandHomopolymers_slop5;GRCh38_AllTandemRepeats_gt100bp_slop5;GRCh38_allTandemRepeats;GRCh38_SimpleRepeat_homopolymer_4to6_slop5;GRCh38_AllTandemRepeats_201to10000bp_slop5;GRCh38_chainSelf;GRCh38_alldifficultregions;GRCh38_notinalldifficultregions	TEX29-ENSG00000204398	ENSG00000153495-ENSG00000204398	intergenic_region	ENSG00000153495-ENSG00000204398	.	MODIFIER	intergenic_region	.	.	.	.	.	.	.	.	.	.	.	.	.	.	.
13	111461325	Sniffles2.DEL.49A7MC	N	<DEL:-74>	DEL	DEL	-74	51.899	208.669	888	862	26	0.0293	novel	0.0704	0.0704	common	0.0436	0.0382	0.0238	0.128	0.126	0.0725	0.0454	0.0387	0.0242	0.13	0.132	0.366	0.0115	1	0.0291	0.0304	0.379	0.0118	1	0.0317	0.038	0.0648	0.955	0.755	0.755	0.829	0.162	0.164	0.893	difficult	GRCh38_AllTandemRepeatsandHomopolymers_slop5;GRCh38_AllTandemRepeats_gt100bp_slop5;GRCh38_allTandemRepeats;GRCh38_AllTandemRepeats_201to10000bp_slop5;GRCh38_alldifficultregions	TEX29-ENSG00000204398	ENSG00000153495-ENSG00000204398	intergenic_region	ENSG00000153495-ENSG00000204398	.	MODIFIER	intergenic_region	.	.	.	.	.	.	.	.	.	.	.	.	.	.	.
13	111473637	Sniffles2.DEL.49A8MC	N	<DEL:-70>	DEL	DEL	-70	34.939	441.552	888	879	9	0.0101	novel	0.579	0.421	common	0.268	0.674	0.696	0.622	0.784	0.585	0.276	0.678	0.696	0.626	0.784	0.41	1	0.364	0.246	0.653	0.512	0.849	0.364	0.316	0.653	0.588	0.856	0.875	0.824	0.81	0.673	0.665	0.855	confident	GRCh38_AllHomopolymers_gt6bp_imperfectgt10bp_slop5;GRCh38_AllTandemRepeatsandHomopolymers_slop5;GRCh38_SimpleRepeat_homopolymer_gt11_slop5;GRCh38_SimpleRepeat_homopolymer_gt20_slop5;GRCh38_SimpleRepeat_imperfecthomopolgt20_slop5;GRCh38_SimpleRepeat_imperfecthomopolgt10_slop5;GRCh38_alldifficultregions;GRCh38_notinalldifficultregions	TEX29-ENSG00000204398	ENSG00000153495-ENSG00000204398	intergenic_region	ENSG00000153495-ENSG00000204398	.	MODIFIER	intergenic_region	.	.	.	.	.	.	.	.	.	.	.	.	.	.	.
13	111478048	Sniffles2.INS.49A0MC	N	<INS:159>	INS	INS	159	148.126	387.184	888	862	26	0.0293	known	0.00732	0.00732	low_frequency	0.0228	0.00694	0	0	0	0.00696	0.0216	0.00714	0	0	0	0.11	1	1	1	1	0.0943	1	1	1	1	0.00619	0.995	0.75	0.75	0.891	0.000431	0.000638	0.678	difficult	GRCh38_AllHomopolymers_gt6bp_imperfectgt10bp_slop5;GRCh38_AllTandemRepeatsandHomopolymers_slop5;GRCh38_SimpleRepeat_homopolymer_7to11_slop5;GRCh38_SimpleRepeat_homopolymer_4to6_slop5;GRCh38_SimpleRepeat_imperfecthomopolgt10_slop5;GRCh38_alldifficultregions	TEX29-ENSG00000204398	ENSG00000153495-ENSG00000204398	intergenic_region	ENSG00000153495-ENSG00000204398	.	MODIFIER	intergenic_region	.	.	.	.	.	.	.	.	.	.	.	.	.	.	.
13	111501769	Sniffles2.DEL.49C3MC	N	<DEL:-461>	DEL	DEL	-461	270.287	269.154	888	870	18	0.0203	novel	0.00113	0.00113	rare	0	0	0.00595	0	0	0.00115	0	0	0.00599	0	0	1	1	1	1	1	1	1	1	1	1	0.000563	0.997	0	0	0.436	5.12e-06	2.75e-05	0.223	confident	GRCh38_SimpleRepeat_homopolymer_4to6_slop5;GRCh38_lowmappabilityall;GRCh38_nonunique_l100_m2_e1;GRCh38_alllowmapandsegdupregions;GRCh38_alldifficultregions;GRCh38_notinalldifficultregions	TEX29-ENSG00000204398	ENSG00000153495-ENSG00000204398	intergenic_region	ENSG00000153495-ENSG00000204398	.	MODIFIER	intergenic_region	.	.	.	.	.	.	.	.	.	.	.	.	.	.	.
13	111507638	Sniffles2.DEL.49C4MC	N	<DEL:-54>	DEL	DEL	-54	43.784	251.387	888	865	23	0.0259	novel	0.129	0.129	common	0.172	0.181	0.0982	0.122	0.0614	0.13	0.175	0.177	0.0988	0.123	0.061	0.371	0.254	0.197	0.0678	0.118	0.372	0.147	0.2	0.0621	0.106	0.115	0.893	0.68	0.68	0.732	0.098	0.0974	0.804	difficult	GRCh38_gclt25orgt65_slop50;GRCh38_AllTandemRepeatsandHomopolymers_slop5;GRCh38_AllTandemRepeats_gt100bp_slop5;GRCh38_allTandemRepeats;GRCh38_SimpleRepeat_homopolymer_4to6_slop5;GRCh38_AllTandemRepeats_201to10000bp_slop5;GRCh38_lowmappabilityall;GRCh38_nonunique_l100_m2_e1;GRCh38_chainSelf;GRCh38_alllowmapandsegdupregions;GRCh38_alldifficultregions	TEX29-ENSG00000204398	ENSG00000153495-ENSG00000204398	intergenic_region	ENSG00000153495-ENSG00000204398	.	MODIFIER	intergenic_region	.	.	.	.	.	.	.	.	.	.	.	.	.	.	.
13	111507652	Sniffles2.INS.49B3MC	N	<INS:55>	INS	INS	55	34.02	136.805	888	859	29	0.0327	novel	0.0265	0.0265	low_frequency	0.0519	0.0208	0.00595	0.0366	0.00585	0.0274	0.0536	0.0216	0.00602	0.0377	0.00617	1	1	1	0.0132	1	1	1	1	0.014	1	0.0203	0.948	0.333	0.333	0.582	0.0376	0.0379	0.697	difficult	GRCh38_gclt25orgt65_slop50;GRCh38_AllTandemRepeatsandHomopolymers_slop5;GRCh38_AllTandemRepeats_gt100bp_slop5;GRCh38_allTandemRepeats;GRCh38_AllTandemRepeats_201to10000bp_slop5;GRCh38_lowmappabilityall;GRCh38_nonunique_l100_m2_e1;GRCh38_chainSelf;GRCh38_alllowmapandsegdupregions;GRCh38_alldifficultregions	TEX29-ENSG00000204398	ENSG00000153495-ENSG00000204398	intergenic_region	ENSG00000153495-ENSG00000204398	.	MODIFIER	intergenic_region	.	.	.	.	.	.	.	.	.	.	.	.	.	.	.
13	111509442	Sniffles2.INS.49B5MC	N	<INS:63>	INS	INS	63	124.897	530.967	888	860	28	0.0315	novel	0.00282	0.00282	rare	0.0104	0	0	0	0	0.00291	0.0107	0	0	0	0	1	1	1	1	1	1	1	1	1	1	0.000563	0.993	0	0	0.454	0.000182	0.000299	0.437	confident	GRCh38_notinalldifficultregions	TEX29-ENSG00000204398	ENSG00000153495-ENSG00000204398	intergenic_region	ENSG00000153495-ENSG00000204398	.	MODIFIER	intergenic_region	.	.	.	.	.	.	.	.	.	.	.	.	.	.	.
13	111517953	Sniffles2.DEL.49C6MC	N	<DEL:-59>	DEL	DEL	-59	56.052	277.806	888	855	33	0.0372	novel	0.0236	0.0236	low_frequency	0.083	0.00347	0	0.00305	0	0.0246	0.087	0.0036	0	0.00312	0	0.67	1	1	1	1	0.681	1	1	1	1	0.0141	0.97	0.425	0.425	0.656	0.0035	0.0045	0.606	difficult	GRCh38_gclt25orgt65_slop50;GRCh38_AllHomopolymers_gt6bp_imperfectgt10bp_slop5;GRCh38_AllTandemRepeatsandHomopolymers_slop5;GRCh38_AllTandemRepeats_gt100bp_slop5;GRCh38_allTandemRepeats;GRCh38_SimpleRepeat_homopolymer_7to11_slop5;GRCh38_AllTandemRepeats_201to10000bp_slop5;GRCh38_chainSelf;GRCh38_alldifficultregions	TEX29-ENSG00000204398	ENSG00000153495-ENSG00000204398	intergenic_region	ENSG00000153495-ENSG00000204398	.	MODIFIER	intergenic_region	.	.	.	.	.	.	.	.	.	.	.	.	Open chromatin	.	.
13	111525931	Sniffles2.INS.49BAMC	N	<INS:61>	INS	INS	61	179.869	355.09	888	868	20	0.0225	novel	0.00113	0.00113	rare	0	0	0	0.0061	0	0.00115	0	0	0	0.00614	0	1	1	1	1	1	1	1	1	1	1	0.00169	0.999	1	1	0.867	0.00114	0.00118	0.942	difficult	GRCh38_AllTandemRepeatsandHomopolymers_slop5;GRCh38_AllTandemRepeats_gt100bp_slop5;GRCh38_allTandemRepeats;GRCh38_AllTandemRepeats_201to10000bp_slop5;GRCh38_chainSelf;GRCh38_alldifficultregions	TEX29-ENSG00000204398	ENSG00000153495-ENSG00000204398	intergenic_region	ENSG00000153495-ENSG00000204398	.	MODIFIER	intergenic_region	.	.	.	.	.	.	.	.	.	.	.	.	.	.	.
13	111545911	Sniffles2.INS.49BCMC	N	<INS:119>	INS	INS	119	60.713	147.118	888	876	12	0.0135	novel	0.315	0.315	common	0.22	0.351	0.369	0.378	0.304	0.318	0.225	0.356	0.368	0.383	0.305	0.00419	0.587	0.508	0.507	1	0.00252	0.583	0.505	0.409	1	0.315	0.822	0.751	0.751	0.836	0.41	0.392	0.878	difficult	GRCh38_AllTandemRepeatsandHomopolymers_slop5;GRCh38_AllTandemRepeats_gt100bp_slop5;GRCh38_allTandemRepeats;GRCh38_AllTandemRepeats_201to10000bp_slop5;GRCh38_lowmappabilityall;GRCh38_nonunique_l100_m2_e1;GRCh38_alllowmapandsegdupregions;GRCh38_alldifficultregions	TEX29-ENSG00000204398	ENSG00000153495-ENSG00000204398	intergenic_region	ENSG00000153495-ENSG00000204398	.	MODIFIER	intergenic_region	.	.	.	.	.	.	.	.	.	.	.	.	.	.	.
13	111563380	Sniffles2.DEL.49CBMC	N	<DEL:-57>	DEL	DEL	-57	57.976	298.634	888	869	19	0.0214	novel	0.0721	0.0721	common	0.0643	0.118	0.0804	0.0427	0.0643	0.0731	0.066	0.119	0.0783	0.0438	0.0667	1	0.416	1	1	1	1	0.418	1	1	1	0.0574	0.905	0.553	0.553	0.697	0.0373	0.043	0.84	difficult	GRCh38_AllTandemRepeatsandHomopolymers_slop5;GRCh38_AllTandemRepeats_gt100bp_slop5;GRCh38_allTandemRepeats;GRCh38_SimpleRepeat_homopolymer_4to6_slop5;GRCh38_AllTandemRepeats_201to10000bp_slop5;GRCh38_chainSelf;GRCh38_alldifficultregions	TEX29-ENSG00000204398	ENSG00000153495-ENSG00000204398	intergenic_region	ENSG00000153495-ENSG00000204398	.	MODIFIER	intergenic_region	.	.	.	.	.	.	.	.	.	.	.	.	.	.	.
13	111568036	Sniffles2.INS.49C0MC	N	<INS:912>	INS	INS	912	161.076	63.889	888	887	1	0.00113	novel	0.769	0.231	common	0.718	0.809	0.78	0.814	0.754	0.768	0.716	0.808	0.78	0.814	0.754	8.27e-11	0.00229	5.74e-05	0.00143	1.67e-06	7.45e-11	0.00225	5.74e-05	0.00143	1.67e-06	0.829	0.528	0.529	0.301	0.475	0.858	0.795	0.48	difficult	GRCh38_AllTandemRepeatsandHomopolymers_slop5;GRCh38_AllTandemRepeats_gt100bp_slop5;GRCh38_allTandemRepeats;GRCh38_AllTandemRepeats_201to10000bp_slop5;GRCh38_allOtherDifficultregions;GRCh38_gnomAD_InbreedingCoeff_slop1bp_merge1000bp;GRCh38_alldifficultregions	TEX29-ENSG00000204398	ENSG00000153495-ENSG00000204398	intergenic_region	ENSG00000153495-ENSG00000204398	.	MODIFIER	intergenic_region	.	.	.	.	.	.	.	.	.	.	.	.	.	.	.
13	111568100	Sniffles2.DEL.49CCMC	N	<DEL:-94>	DEL	DEL	-94	45.36	239.245	888	867	21	0.0236	novel	0.00451	0.00451	rare	0.00415	0.00694	0	0	0.0117	0.00461	0.00427	0.00704	0	0	0.0118	1	1	1	1	1	1	1	1	1	1	0.00338	0.989	0.25	0.25	0.597	0.000426	0.00077	0.425	difficult	GRCh38_AllTandemRepeatsandHomopolymers_slop5;GRCh38_AllTandemRepeats_gt100bp_slop5;GRCh38_allTandemRepeats;GRCh38_SimpleRepeat_homopolymer_4to6_slop5;GRCh38_AllTandemRepeats_201to10000bp_slop5;GRCh38_allOtherDifficultregions;GRCh38_gnomAD_InbreedingCoeff_slop1bp_merge1000bp;GRCh38_alldifficultregions	TEX29-ENSG00000204398	ENSG00000153495-ENSG00000204398	intergenic_region	ENSG00000153495-ENSG00000204398	.	MODIFIER	intergenic_region	.	.	.	.	.	.	.	.	.	.	.	.	.	.	.
13	111568147	Sniffles2.INS.49BFMC	N	<INS:135>	INS	INS	135	151.906	166.443	888	886	2	0.00225	novel	0.319	0.319	common	0.168	0.385	0.381	0.287	0.447	0.32	0.171	0.388	0.381	0.287	0.447	0.0349	0.0134	0.191	0.125	0.124	0.022	0.0131	0.191	0.125	0.124	0.311	0.689	0.578	0.578	0.668	0.308	0.331	0.732	difficult	GRCh38_AllTandemRepeatsandHomopolymers_slop5;GRCh38_AllTandemRepeats_gt100bp_slop5;GRCh38_allTandemRepeats;GRCh38_AllTandemRepeats_201to10000bp_slop5;GRCh38_allOtherDifficultregions;GRCh38_gnomAD_InbreedingCoeff_slop1bp_merge1000bp;GRCh38_alldifficultregions	TEX29-ENSG00000204398	ENSG00000153495-ENSG00000204398	intergenic_region	ENSG00000153495-ENSG00000204398	.	MODIFIER	intergenic_region	.	.	.	.	.	.	.	.	.	.	.	.	.	.	.
13	111591929	Sniffles2.DEL.49CEMC	N	<DEL:-114>	DEL	DEL	-114	89.048	283.049	888	872	16	0.018	novel	0.0152	0.0152	low_frequency	0.0353	0.00694	0.00595	0.0061	0.0117	0.0155	0.0368	0.00694	0.00599	0.00621	0.0118	1	1	1	1	1	1	1	1	1	1	0.00957	0.975	0.407	0.407	0.589	0.00396	0.00498	0.513	difficult	GRCh38_AllTandemRepeatsandHomopolymers_slop5;GRCh38_AllTandemRepeats_gt100bp_slop5;GRCh38_allTandemRepeats;GRCh38_SimpleRepeat_homopolymer_4to6_slop5;GRCh38_AllTandemRepeats_201to10000bp_slop5;GRCh38_lowmappabilityall;GRCh38_nonunique_l100_m2_e1;GRCh38_alllowmapandsegdupregions;GRCh38_alldifficultregions	LINC02337;ENSG00000204398;ENSG00000204398	ENSG00000215881;ENSG00000204398;ENSG00000204398	transcript;transcript;gene_variant	ENST00000401043.3;ENST00000607406.1;ENSG00000204398	pseudogene;pseudogene;.	MODIFIER;MODIFIER;MODIFIER	upstream_gene_variant;downstream_gene_variant;intragenic_variant	.	.	.	.	.	.	.	.	.	.	.	.	.	.	.
13	111592152	Sniffles2.INS.49C2MC	N	<INS:110>	INS	INS	110	64.561	265.618	888	868	20	0.0225	novel	0.00732	0.00732	low_frequency	0	0.0104	0.00298	0.0061	0.0205	0.00749	0	0.0105	0.00299	0.00617	0.021	1	1	1	1	1	1	1	1	1	1	0.00282	0.984	0.154	0.154	0.336	0.00279	0.00739	0.36	difficult	GRCh38_AllTandemRepeatsandHomopolymers_slop5;GRCh38_AllTandemRepeats_gt100bp_slop5;GRCh38_allTandemRepeats;GRCh38_AllTandemRepeats_201to10000bp_slop5;GRCh38_lowmappabilityall;GRCh38_nonunique_l100_m2_e1;GRCh38_alllowmapandsegdupregions;GRCh38_alldifficultregions	LINC02337;ENSG00000204398;ENSG00000204398	ENSG00000215881;ENSG00000204398;ENSG00000204398	transcript;transcript;gene_variant	ENST00000401043.3;ENST00000607406.1;ENSG00000204398	pseudogene;pseudogene;.	MODIFIER;MODIFIER;MODIFIER	upstream_gene_variant;downstream_gene_variant;intragenic_variant	.	.	.	.	.	.	.	.	.	.	.	.	.	.	.
13	111603071	Sniffles2.INS.49D9MC	N	<INS:107>	INS	INS	107	129.438	471.304	888	866	22	0.0248	novel	0.00113	0.00113	rare	0.00208	0.00347	0	0	0	0.00116	0.00216	0.00355	0	0	0	1	1	1	1	1	1	1	1	1	1	0.00169	0.994	0	0	0.654	9.22e-06	0.001	0.069	difficult	GRCh38_AllTandemRepeatsandHomopolymers_slop5;GRCh38_AllTandemRepeats_gt100bp_slop5;GRCh38_allTandemRepeats;GRCh38_AllTandemRepeats_201to10000bp_slop5;GRCh38_alldifficultregions	LINC02337;ENSG00000204398	ENSG00000215881;ENSG00000204398	transcript;gene_variant	ENST00000401043.3;ENSG00000204398	pseudogene;.	MODIFIER;MODIFIER	intron_variant;intragenic_variant	.	.	.	.	.	.	.	.	.	.	.	.	.	.	.
13	111611085	Sniffles2.INS.49DAMC	N	<INS:53>	INS	INS	53	33.01	85.493	888	878	10	0.0113	novel	0.477	0.477	common	0.396	0.469	0.551	0.54	0.465	0.481	0.399	0.469	0.557	0.54	0.473	1	0.315	0.0126	0.208	0.0318	1	0.315	0.0189	0.208	0.0436	0.473	0.891	0.884	0.884	0.909	0.534	0.531	0.967	difficult	GRCh38_AllTandemRepeatsandHomopolymers_slop5;GRCh38_AllTandemRepeats_gt100bp_slop5;GRCh38_allTandemRepeats;GRCh38_AllTandemRepeats_201to10000bp_slop5;GRCh38_alldifficultregions	LINC02337;ENSG00000204398	ENSG00000215881;ENSG00000204398	transcript;gene_variant	ENST00000401043.3;ENSG00000204398	pseudogene;.	MODIFIER;MODIFIER	intron_variant;intragenic_variant	.	.	.	.	.	.	.	.	.	.	.	.	Enhancer	.	.
13	111618544	Sniffles2.INS.49DBMC	N	<INS:52>	INS	INS	52	131.81	449.808	888	870	18	0.0203	known	0.00169	0.00169	rare	0.00415	0.00347	0	0	0	0.00172	0.0042	0.00355	0	0	0	1	1	1	1	1	1	1	1	1	1	0.00113	0.994	0	0	0.645	3.69e-05	9.13e-05	0.393	confident	GRCh38_SimpleRepeat_homopolymer_4to6_slop5;GRCh38_notinalldifficultregions	LINC02337;ENSG00000204398	ENSG00000215881;ENSG00000204398	transcript;gene_variant	ENST00000401043.3;ENSG00000204398	pseudogene;.	MODIFIER;MODIFIER	intron_variant;intragenic_variant	.	.	.	.	.	.	.	.	.	.	.	.	.	.	.
13	111621537	Sniffles2.INS.49DCMC	N	<INS:117>	INS	INS	117	122.178	280.073	888	868	20	0.0225	novel	0.0107	0.0107	low_frequency	0.0145	0.0139	0.00893	0.00305	0.0117	0.0109	0.0148	0.0141	0.00915	0.00311	0.0121	1	0.0209	1	1	1	1	0.0212	1	1	1	0.00338	0.973	0	0	0.27	0.00215	0.00503	0.37	difficult	GRCh38_AllTandemRepeatsandHomopolymers_slop5;GRCh38_SimpleRepeat_diTR_11to50_slop5;GRCh38_AllTandemRepeats_gt100bp_slop5;GRCh38_allTandemRepeats;GRCh38_AllTandemRepeats_201to10000bp_slop5;GRCh38_alldifficultregions	LINC02337;ENSG00000204398	ENSG00000215881;ENSG00000204398	transcript;gene_variant	ENST00000401043.3;ENSG00000204398	pseudogene;.	MODIFIER;MODIFIER	intron_variant;intragenic_variant	.	.	.	.	.	.	.	.	.	.	.	.	.	.	.
13	111621616	Sniffles2.INS.49DDMC	N	<INS:650>	INS	INS	650	157.814	63.381	888	887	1	0.00113	known	0.869	0.131	common	0.848	0.896	0.878	0.915	0.822	0.869	0.848	0.896	0.878	0.915	0.821	0.127	0.65	0.473	0.608	0.0187	0.127	0.65	0.473	0.608	0.0184	0.947	0.706	0.711	0.119	0.316	0.974	0.916	0.274	difficult	GRCh38_AllTandemRepeatsandHomopolymers_slop5;GRCh38_SimpleRepeat_diTR_11to50_slop5;GRCh38_AllTandemRepeats_gt100bp_slop5;GRCh38_allTandemRepeats;GRCh38_AllTandemRepeats_201to10000bp_slop5;GRCh38_allOtherDifficultregions;GRCh38_gnomAD_InbreedingCoeff_slop1bp_merge1000bp;GRCh38_alldifficultregions	LINC02337;ENSG00000204398	ENSG00000215881;ENSG00000204398	transcript;gene_variant	ENST00000401043.3;ENSG00000204398	pseudogene;.	MODIFIER;MODIFIER	intron_variant;intragenic_variant	.	.	.	.	.	.	.	.	.	.	.	.	.	.	.
13	111631604	Sniffles2.DEL.49EAMC	N	<DEL:-67>	DEL	DEL	-67	55.244	289.698	888	873	15	0.0169	novel	0.0501	0.0501	common	0.16	0.0243	0.0119	0.00305	0	0.0504	0.161	0.0248	0.012	0.00307	0	0.156	1	1	1	1	0.224	1	1	1	1	0.0417	0.958	0.686	0.686	0.745	0.00352	0.00778	0.472	difficult	GRCh38_gclt25orgt65_slop50;GRCh38_AllTandemRepeatsandHomopolymers_slop5;GRCh38_AllTandemRepeats_gt100bp_slop5;GRCh38_allTandemRepeats;GRCh38_SimpleRepeat_homopolymer_4to6_slop5;GRCh38_AllTandemRepeats_201to10000bp_slop5;GRCh38_lowmappabilityall;GRCh38_nonunique_l100_m2_e1;GRCh38_alllowmapandsegdupregions;GRCh38_alldifficultregions	LINC02337;ENSG00000204398	ENSG00000215881;ENSG00000204398	transcript;gene_variant	ENST00000401043.3;ENSG00000204398	pseudogene;.	MODIFIER;MODIFIER	intron_variant;intragenic_variant	.	.	.	.	.	.	.	.	.	.	.	.	.	.	.
13	111638012	Sniffles2.DEL.49ECMC	N	<DEL:-58>	DEL	DEL	-58	49.546	341.022	888	877	11	0.0124	novel	0.283	0.283	common	0.371	0.271	0.31	0.195	0.225	0.286	0.374	0.277	0.311	0.196	0.229	0.49	0.144	0.284	0.453	0.0764	0.489	0.205	0.366	0.454	0.079	0.273	0.883	0.818	0.818	0.84	0.212	0.224	0.903	difficult	GRCh38_AllTandemRepeatsandHomopolymers_slop5;GRCh38_AllTandemRepeats_gt100bp_slop5;GRCh38_allTandemRepeats;GRCh38_SimpleRepeat_homopolymer_4to6_slop5;GRCh38_AllTandemRepeats_201to10000bp_slop5;GRCh38_alldifficultregions	LINC02337;ENSG00000204398	ENSG00000215881;ENSG00000204398	transcript;gene_variant	ENST00000401043.3;ENSG00000204398	pseudogene;.	MODIFIER;MODIFIER	intron_variant;intragenic_variant	.	.	.	.	.	.	.	.	.	.	.	.	.	.	.
13	111638049	Sniffles2.INS.49DFMC	N	<INS:56>	INS	INS	56	84.068	207.68	888	863	25	0.0282	novel	0.0163	0.0163	low_frequency	0.0104	0.0174	0.0566	0	0	0.0168	0.0107	0.0179	0.0579	0	0	1	1	0.417	1	1	1	1	0.425	1	1	0.00788	0.964	0.179	0.179	0.391	0.000723	0.00672	0.162	difficult	GRCh38_AllTandemRepeatsandHomopolymers_slop5;GRCh38_AllTandemRepeats_gt100bp_slop5;GRCh38_allTandemRepeats;GRCh38_SimpleRepeat_homopolymer_4to6_slop5;GRCh38_AllTandemRepeats_201to10000bp_slop5;GRCh38_alldifficultregions	LINC02337;ENSG00000204398	ENSG00000215881;ENSG00000204398	transcript;gene_variant	ENST00000401043.3;ENSG00000204398	pseudogene;.	MODIFIER;MODIFIER	intron_variant;intragenic_variant	.	.	.	.	.	.	.	.	.	.	.	.	.	.	.
13	111656757	Sniffles2.DEL.49EFMC	N	<DEL:-76>	DEL	DEL	-76	49.64	242.966	888	870	18	0.0203	novel	0.0479	0.0479	low_frequency	0.0415	0.0625	0.0179	0.0823	0.0409	0.0483	0.042	0.0638	0.0183	0.0812	0.0419	1	0.432	1	0.078	0.242	1	0.44	1	0.0678	0.247	0.04	0.958	0.688	0.688	0.717	0.0791	0.0852	0.852	difficult	GRCh38_gclt25orgt65_slop50;GRCh38_AllTandemRepeatsandHomopolymers_slop5;GRCh38_AllTandemRepeats_gt100bp_slop5;GRCh38_allTandemRepeats;GRCh38_SimpleRepeat_homopolymer_4to6_slop5;GRCh38_AllTandemRepeats_201to10000bp_slop5;GRCh38_alldifficultregions	ENSG00000204398	ENSG00000204398	gene_variant	ENSG00000204398	.	MODIFIER	intragenic_variant	.	.	.	.	.	.	.	.	.	.	.	.	.	.	.
13	111670815	Sniffles2.INS.49E3MC	N	<INS:88>	INS	INS	88	48.686	240.305	888	841	47	0.0529	novel	0.0203	0.0203	low_frequency	0.0643	0.0104	0.00298	0.00305	0	0.0214	0.0683	0.0108	0.00309	0.0032	0	1	0.0104	1	1	1	1	0.0108	1	1	1	0.013	0.962	0.324	0.324	0.496	0.00192	0.00613	0.294	difficult	GRCh38_gclt25orgt65_slop50;GRCh38_SimpleRepeat_homopolymer_4to6_slop5;GRCh38_lowmappabilityall;GRCh38_nonunique_l100_m2_e1;GRCh38_nonunique_l250_m0_e0;GRCh38_false_duplications_correct_copy;GRCh38_allOtherDifficultregions;GRCh38_segdups_gt10kb;GRCh38_segdups;GRCh38_alllowmapandsegdupregions;GRCh38_alldifficultregions	ENSG00000204398	ENSG00000204398	gene_variant	ENSG00000204398	.	MODIFIER	intragenic_variant	.	.	.	.	.	.	.	.	.	.	.	.	.	.	.
13	111683932	Sniffles2.INS.49E6MC	N	<INS:65>	INS	INS	65	133.497	269.436	888	723	165	0.186	novel	0.00507	0.00507	low_frequency	0.0187	0	0	0	0	0.00622	0.0221	0	0	0	0	0.0732	1	1	1	1	0.0862	1	1	1	1	0.000563	0.99	0	0	0.259	0.000511	0.00129	0.398	difficult	GRCh38_AllTandemRepeatsandHomopolymers_slop5;GRCh38_AllTandemRepeats_gt100bp_slop5;GRCh38_allTandemRepeats;GRCh38_SimpleRepeat_homopolymer_4to6_slop5;GRCh38_AllTandemRepeats_201to10000bp_slop5;GRCh38_lowmappabilityall;GRCh38_nonunique_l100_m2_e1;GRCh38_nonunique_l250_m0_e0;GRCh38_false_duplications_correct_copy;GRCh38_allOtherDifficultregions;GRCh38_segdups_gt10kb;GRCh38_segdups;GRCh38_alllowmapandsegdupregions;GRCh38_alldifficultregions	ENSG00000204398-LINC00354	ENSG00000204398-ENSG00000226903	intergenic_region	ENSG00000204398-ENSG00000226903	.	MODIFIER	intergenic_region	.	.	.	.	.	.	.	.	.	.	.	.	.	.	.
13	111768719	Sniffles2.DEL.4A00MC	N	<DEL:-289>	DEL	DEL	-289	124.359	209.779	888	740	148	0.167	novel	0.845	0.155	common	0.842	0.83	0.854	0.814	0.88	0.814	0.806	0.812	0.822	0.785	0.85	0.00121	0.0142	0.0267	0.00143	0.136	0.000155	0.00717	0.00759	0.000326	0.043	0.955	0.661	0.661	0.087	0.158	0.937	0.838	0.182	difficult	GRCh38_AllTandemRepeatsandHomopolymers_slop5;GRCh38_AllTandemRepeats_gt100bp_slop5;GRCh38_allTandemRepeats;GRCh38_SimpleRepeat_homopolymer_4to6_slop5;GRCh38_AllTandemRepeats_201to10000bp_slop5;GRCh38_lowmappabilityall;GRCh38_nonunique_l100_m2_e1;GRCh38_nonunique_l250_m0_e0;GRCh38_allOtherDifficultregions;GRCh38_contigs_lt500kb;GRCh38_gaps_slop15kb;GRCh38_false_duplications_incorrect_copy;GRCh38_segdups_gt10kb;GRCh38_segdups;GRCh38_alllowmapandsegdupregions;GRCh38_alldifficultregions	ENSG00000204398-LINC00354	ENSG00000204398-ENSG00000226903	intergenic_region	ENSG00000204398-ENSG00000226903	.	MODIFIER	intergenic_region	.	.	.	.	.	.	.	.	.	.	.	.	.	.	.
13	111782509	Sniffles2.DEL.4A02MC	N	<DEL:-64>	DEL	DEL	-64	64.788	314.738	888	728	160	0.18	novel	0.0614	0.0614	common	0.0892	0.0556	0.0833	0.0457	0.0205	0.0749	0.118	0.0635	0.0986	0.0514	0.0267	0.413	0.057	0.00208	1	1	0.719	0.0728	0.0045	1	1	0.0163	0.866	0.0404	0.0404	0.185	0.0149	0.0565	0.2	difficult	GRCh38_AllTandemRepeatsandHomopolymers_slop5;GRCh38_AllTandemRepeats_gt100bp_slop5;GRCh38_allTandemRepeats;GRCh38_AllTandemRepeats_201to10000bp_slop5;GRCh38_lowmappabilityall;GRCh38_nonunique_l100_m2_e1;GRCh38_allOtherDifficultregions;GRCh38_contigs_lt500kb;GRCh38_gaps_slop15kb;GRCh38_false_duplications_incorrect_copy;GRCh38_segdups_gt10kb;GRCh38_segdups;GRCh38_alllowmapandsegdupregions;GRCh38_alldifficultregions	ENSG00000204398-LINC00354	ENSG00000204398-ENSG00000226903	intergenic_region	ENSG00000204398-ENSG00000226903	.	MODIFIER	intergenic_region	.	.	.	.	.	.	.	.	.	.	.	.	.	.	.
13	111782633	Sniffles2.INS.49FEMC	N	<INS:62>	INS	INS	62	55.011	270.252	888	721	167	0.188	novel	0.0315	0.0315	low_frequency	0.0311	0.0312	0.0357	0.00915	0.0497	0.0388	0.0414	0.0363	0.0435	0.0103	0.0639	0.201	0.121	0.0126	1	0.342	0.261	0.14	0.0184	1	0.42	0.00282	0.939	0.0196	0.0196	0.131	0.00471	0.026	0.147	difficult	GRCh38_AllTandemRepeatsandHomopolymers_slop5;GRCh38_AllTandemRepeats_gt100bp_slop5;GRCh38_allTandemRepeats;GRCh38_AllTandemRepeats_201to10000bp_slop5;GRCh38_lowmappabilityall;GRCh38_nonunique_l100_m2_e1;GRCh38_allOtherDifficultregions;GRCh38_contigs_lt500kb;GRCh38_gaps_slop15kb;GRCh38_false_duplications_incorrect_copy;GRCh38_segdups_gt10kb;GRCh38_segdups;GRCh38_alllowmapandsegdupregions;GRCh38_alldifficultregions	ENSG00000204398-LINC00354	ENSG00000204398-ENSG00000226903	intergenic_region	ENSG00000204398-ENSG00000226903	.	MODIFIER	intergenic_region	.	.	.	.	.	.	.	.	.	.	.	.	.	.	.
13	111790975	Sniffles2.INS.4A07MC	N	<INS:264>	INS	INS	264	82.873	165.126	888	888	0	0	novel	0.84	0.16	common	0.815	0.844	0.878	0.878	0.798	0.84	0.815	0.844	0.878	0.878	0.798	6.17e-05	0.0249	0.137	0.134	0.00023	6.17e-05	0.0249	0.137	0.134	0.00023	0.952	0.651	0.651	0.102	0.169	0.942	0.846	0.209	difficult	GRCh38_AllTandemRepeatsandHomopolymers_slop5;GRCh38_SimpleRepeat_diTR_11to50_slop5;GRCh38_AllTandemRepeats_gt100bp_slop5;GRCh38_allTandemRepeats;GRCh38_AllTandemRepeats_201to10000bp_slop5;GRCh38_allOtherDifficultregions;GRCh38_gnomAD_InbreedingCoeff_slop1bp_merge1000bp;GRCh38_contigs_lt500kb;GRCh38_gaps_slop15kb;GRCh38_alldifficultregions	ENSG00000204398-LINC00354	ENSG00000204398-ENSG00000226903	intergenic_region	ENSG00000204398-ENSG00000226903	.	MODIFIER	intergenic_region	.	.	.	.	.	.	.	.	.	.	.	.	.	.	.
13	111844416	Sniffles2.INS.4A09MC	N	<INS:133>	INS	INS	133	187.488	486.552	888	829	59	0.0664	novel	0.00169	0.00169	rare	0.00208	0.00694	0	0	0	0.00181	0.00221	0.00752	0	0	0	1	0.00348	1	1	1	1	0.00377	1	1	1	0	0.998	0	0	0.0317	0.000126	0.000495	0.195	difficult	GRCh38_AllTandemRepeatsandHomopolymers_slop5;GRCh38_AllTandemRepeats_gt100bp_slop5;GRCh38_allTandemRepeats;GRCh38_AllTandemRepeats_201to10000bp_slop5;GRCh38_allOtherDifficultregions;GRCh38_gaps_slop15kb;GRCh38_chainSelf;GRCh38_alldifficultregions	ENSG00000204398-LINC00354	ENSG00000204398-ENSG00000226903	intergenic_region	ENSG00000204398-ENSG00000226903	.	MODIFIER	intergenic_region	.	.	.	.	.	.	.	.	.	.	.	.	.	.	.
13	111857749	Sniffles2.INS.4A0BMC	N	<INS:181>	INS	INS	181	56.359	59.359	888	888	0	0	novel	0.992	0.008	low_frequency	0.986	0.99	1	0.997	0.988	0.992	0.986	0.99	1	0.997	0.988	1	1	1	1	1	1	1	1	1	1	0.998	0.979	0.979	0	0.346	0.997	0.994	0.549	difficult	GRCh38_AllTandemRepeatsandHomopolymers_slop5;GRCh38_AllTandemRepeats_gt100bp_slop5;GRCh38_allTandemRepeats;GRCh38_SimpleRepeat_homopolymer_4to6_slop5;GRCh38_AllTandemRepeats_201to10000bp_slop5;GRCh38_allOtherDifficultregions;GRCh38_gnomAD_InbreedingCoeff_slop1bp_merge1000bp;GRCh38_gaps_slop15kb;GRCh38_chainSelf;GRCh38_alldifficultregions	ENSG00000204398-LINC00354	ENSG00000204398-ENSG00000226903	intergenic_region	ENSG00000204398-ENSG00000226903	.	MODIFIER	intergenic_region	.	.	.	.	.	.	.	.	.	.	.	.	.	.	.
13	111880872	Sniffles2.INS.4A0FMC	N	<INS:313>	INS	INS	313	107.464	296.703	888	868	20	0.0225	known	0.00788	0.00788	low_frequency	0.027	0.00347	0	0	0	0.00806	0.0278	0.00355	0	0	0	0.153	1	1	1	1	0.157	1	1	1	1	0.00732	0.999	0.923	0.923	0.853	0.000541	0.000643	0.798	confident	GRCh38_SimpleRepeat_homopolymer_4to6_slop5;GRCh38_notinalldifficultregions	LINC00354	ENSG00000226903	gene_variant	ENSG00000226903	.	MODIFIER	intragenic_variant	.	.	.	.	.	.	.	.	.	.	.	.	.	.	.
13	111899521	Sniffles2.INS.4A19MC	N	<INS:50>	INS	INS	50	76.11	418.244	888	862	26	0.0293	novel	0.00113	0.00113	rare	0.00208	0	0	0.00305	0	0.00116	0.00212	0	0	0.00314	0	1	1	1	1	1	1	1	1	1	1	0.000563	0.997	0	0	0.843	9.32e-05	0.000464	0.207	difficult	GRCh38_gclt25orgt65_slop50;GRCh38_AllHomopolymers_gt6bp_imperfectgt10bp_slop5;GRCh38_AllTandemRepeatsandHomopolymers_slop5;GRCh38_SimpleRepeat_homopolymer_7to11_slop5;GRCh38_chainSelf;GRCh38_alldifficultregions	LINC00354	ENSG00000226903	transcript	ENST00000662993.1	pseudogene	MODIFIER	intron_variant	.	.	.	.	.	.	.	.	.	.	.	.	.	.	.
13	111908073	Sniffles2.INS.4A1BMC	N	<INS:60>	INS	INS	60	72.207	377.287	888	866	22	0.0248	known	0.00563	0.00563	low_frequency	0.00208	0	0	0	0.0263	0.00577	0.00213	0	0	0	0.0273	1	1	1	1	0.102	1	1	1	1	0.106	0.00282	0.992	0.333	0.333	0.65	0.000261	0.000614	0.417	confident	GRCh38_SimpleRepeat_homopolymer_4to6_slop5;GRCh38_notinalldifficultregions	LINC00354-ENSG00000200072	ENSG00000226903-ENSG00000200072	intergenic_region	ENSG00000226903-ENSG00000200072	.	MODIFIER	intergenic_region	.	.	.	.	.	.	.	.	.	.	.	.	.	.	.
13	111908568	Sniffles2.DEL.4A27MC	N	<DEL:-1422>	DEL	DEL	-1422	51.962	165.122	888	865	23	0.0259	known	0.00113	0.00113	rare	0	0	0	0	0.00585	0.00116	0	0	0	0	0.0061	1	1	1	1	1	1	1	1	1	1	0	0.998	0	0	0.0591	1.13e-05	0.0005	0.0485	confident	GRCh38_gclt25orgt65_slop50;GRCh38_AllHomopolymers_gt6bp_imperfectgt10bp_slop5;GRCh38_AllTandemRepeatsandHomopolymers_slop5;GRCh38_SimpleRepeat_homopolymer_gt11_slop5;GRCh38_SimpleRepeat_triTR_15to50_slop5;GRCh38_allTandemRepeats;GRCh38_SimpleRepeat_homopolymer_4to6_slop5;GRCh38_AllTandemRepeats_lt51bp_slop5;GRCh38_SimpleRepeat_imperfecthomopolgt10_slop5;GRCh38_lowmappabilityall;GRCh38_nonunique_l100_m2_e1;GRCh38_alllowmapandsegdupregions;GRCh38_alldifficultregions;GRCh38_notinalldifficultregions	LINC00354-ENSG00000200072	ENSG00000226903-ENSG00000200072	intergenic_region	ENSG00000226903-ENSG00000200072	.	MODIFIER	intergenic_region	.	.	.	.	.	.	.	.	.	.	.	.	.	.	.
13	111918728	Sniffles2.DEL.4A28MC	N	<DEL:-58>	DEL	DEL	-58	33.14	257.115	888	874	14	0.0158	novel	0.412	0.412	common	0.376	0.486	0.503	0.375	0.345	0.415	0.382	0.49	0.509	0.376	0.344	0.0136	0.0974	0.167	0.404	0.128	0.0127	0.132	0.217	0.403	0.125	0.412	0.902	0.894	0.894	0.913	0.374	0.371	0.945	difficult	GRCh38_AllTandemRepeats_51to200bp_slop5;GRCh38_AllTandemRepeatsandHomopolymers_slop5;GRCh38_AllTandemRepeats_gt100bp_slop5;GRCh38_allTandemRepeats;GRCh38_SimpleRepeat_homopolymer_4to6_slop5;GRCh38_lowmappabilityall;GRCh38_nonunique_l100_m2_e1;GRCh38_chainSelf;GRCh38_alllowmapandsegdupregions;GRCh38_alldifficultregions	LINC00354-ENSG00000200072	ENSG00000226903-ENSG00000200072	intergenic_region	ENSG00000226903-ENSG00000200072	.	MODIFIER	intergenic_region	.	.	.	.	.	.	.	.	.	.	.	.	.	.	.
13	111926688	Sniffles2.INV.4A3BMC	N	<INV:271>	INV	OTHER	271	288.822	380.189	888	863	25	0.0282	novel	0.00113	0.00113	rare	0.00208	0	0	0	0.00292	0.00116	0.00215	0	0	0	0.00307	1	1	1	1	1	1	1	1	1	1	0.000563	0.997	0	0	0.336	1.74e-05	0.000123	0.221	confident	GRCh38_SimpleRepeat_homopolymer_4to6_slop5;GRCh38_notinalldifficultregions	LINC00354-ENSG00000200072	ENSG00000226903-ENSG00000200072	intergenic_region	ENSG00000226903-ENSG00000200072	.	MODIFIER	intergenic_region	.	.	.	.	.	.	.	.	.	.	.	.	.	.	.
13	111933366	Sniffles2.INS.4A1FMC	N	<INS:105>	INS	INS	105	58.112	215.97	888	866	22	0.0248	known	0.0642	0.0642	common	0.178	0.0451	0.00298	0.0061	0.0351	0.0658	0.181	0.0468	0.00307	0.00621	0.0361	0.828	1	1	1	0.181	1	1	1	1	0.186	0.0659	0.957	0.79	0.79	0.83	0.00752	0.00828	0.796	confident	GRCh38_notinalldifficultregions	LINC00354-ENSG00000200072	ENSG00000226903-ENSG00000200072	intergenic_region	ENSG00000226903-ENSG00000200072	.	MODIFIER	intergenic_region	.	.	.	.	.	.	.	.	.	.	.	.	.	.	.
13	111939933	Sniffles2.DEL.4A2EMC	N	<DEL:-1704>	DEL	DEL	-1704	443.374	166.679	888	855	33	0.0372	novel	0.00113	0.00113	rare	0	0.00694	0	0	0	0.00117	0	0.00735	0	0	0	1	1	1	1	1	1	1	1	1	1	0.000563	0.997	0	0	0.46	0.000205	0.000266	0.644	confident	GRCh38_gclt25orgt65_slop50;GRCh38_AllHomopolymers_gt6bp_imperfectgt10bp_slop5;GRCh38_AllTandemRepeatsandHomopolymers_slop5;GRCh38_SimpleRepeat_diTR_11to50_slop5;GRCh38_AllTandemRepeats_gt100bp_slop5;GRCh38_allTandemRepeats;GRCh38_SimpleRepeat_homopolymer_7to11_slop5;GRCh38_SimpleRepeat_homopolymer_4to6_slop5;GRCh38_AllTandemRepeats_lt51bp_slop5;GRCh38_AllTandemRepeats_201to10000bp_slop5;GRCh38_chainSelf;GRCh38_alldifficultregions;GRCh38_notinalldifficultregions	LINC00354-ENSG00000200072	ENSG00000226903-ENSG00000200072	intergenic_region	ENSG00000226903-ENSG00000200072	.	MODIFIER	intergenic_region	.	.	.	.	.	.	.	.	.	.	.	.	.	.	.
13	111942311	Sniffles2.DEL.4A30MC	N	<DEL:-941>	DEL	DEL	-941	462.74	251.505	888	857	31	0.0349	novel	0.00113	0.00113	rare	0	0.00694	0	0	0	0.00117	0	0.00725	0	0	0	1	1	1	1	1	1	1	1	1	1	0.000563	0.997	0	0	0.566	0.000183	0.000231	0.655	confident	GRCh38_AllHomopolymers_gt6bp_imperfectgt10bp_slop5;GRCh38_AllTandemRepeatsandHomopolymers_slop5;GRCh38_SimpleRepeat_homopolymer_7to11_slop5;GRCh38_SimpleRepeat_homopolymer_4to6_slop5;GRCh38_alldifficultregions;GRCh38_notinalldifficultregions	LINC00354-ENSG00000200072	ENSG00000226903-ENSG00000200072	intergenic_region	ENSG00000226903-ENSG00000200072	.	MODIFIER	intergenic_region	.	.	.	.	.	.	.	.	.	.	.	.	.	.	.
13	111944201	Sniffles2.INS.4A20MC	N	<INS:224>	INS	INS	224	308.754	87.052	888	871	17	0.0191	novel	0.156	0.156	common	0.456	0.059	0.00595	0.0061	0.105	0.158	0.458	0.0603	0.00614	0.0061	0.107	9.69e-05	0.394	1	1	0.403	8.85e-05	0.401	1	1	0.399	0.155	0.89	0.672	0.672	0.802	0.0136	0.019	0.67	difficult	GRCh38_AllTandemRepeats_51to200bp_slop5;GRCh38_AllTandemRepeatsandHomopolymers_slop5;GRCh38_AllTandemRepeats_gt100bp_slop5;GRCh38_allTandemRepeats;GRCh38_alldifficultregions	LINC00354-ENSG00000200072	ENSG00000226903-ENSG00000200072	intergenic_region	ENSG00000226903-ENSG00000200072	.	MODIFIER	intergenic_region	.	.	.	.	.	.	.	.	.	.	.	.	.	.	.
13	111960059	Sniffles2.DEL.4A34MC	N	<DEL:-52>	DEL	DEL	-52	33.576	155.719	888	886	2	0.00225	novel	0.806	0.194	common	0.888	0.826	0.759	0.78	0.746	0.807	0.888	0.826	0.759	0.782	0.747	0.017	0.379	0.000214	0.821	0.424	0.017	0.379	0.000214	1	0.416	0.822	0.852	0.876	0.709	0.744	0.791	0.773	0.773	difficult	GRCh38_AllTandemRepeatsandHomopolymers_slop5;GRCh38_AllTandemRepeats_gt100bp_slop5;GRCh38_allTandemRepeats;GRCh38_AllTandemRepeats_201to10000bp_slop5;GRCh38_alldifficultregions	LINC00354-ENSG00000200072	ENSG00000226903-ENSG00000200072	intergenic_region	ENSG00000226903-ENSG00000200072	.	MODIFIER	intergenic_region	.	.	.	.	.	.	.	.	.	.	.	.	.	.	.
13	111964638	Sniffles2.DEL.4A35MC	N	<DEL:-78>	DEL	DEL	-78	73.717	213.039	888	865	23	0.0259	novel	0.0586	0.0586	common	0.129	0.0451	0.00298	0.0274	0.0556	0.0595	0.134	0.0426	0.00305	0.028	0.0569	0.00741	1	1	1	0.411	0.00964	1	1	1	0.419	0.0569	0.959	0.777	0.777	0.815	0.0405	0.0438	0.87	difficult	GRCh38_gclt25orgt65_slop50;GRCh38_alldifficultregions	LINC00354-ENSG00000200072	ENSG00000226903-ENSG00000200072	intergenic_region	ENSG00000226903-ENSG00000200072	.	MODIFIER	intergenic_region	.	.	.	.	.	.	.	.	.	.	.	.	.	.	.
13	111983705	Sniffles2.DEL.4A38MC	N	<DEL:-60>	DEL	DEL	-60	113.915	268.031	888	872	16	0.018	novel	0.04	0.04	low_frequency	0.137	0.0104	0.00298	0	0.00292	0.0407	0.138	0.0106	0.00301	0	0.00301	1	1	1	1	1	1	1	1	1	1	0.036	0.958	0.672	0.672	0.806	0.00265	0.00328	0.753	difficult	GRCh38_AllTandemRepeatsandHomopolymers_slop5;GRCh38_AllTandemRepeats_gt100bp_slop5;GRCh38_allTandemRepeats;GRCh38_SimpleRepeat_homopolymer_4to6_slop5;GRCh38_AllTandemRepeats_201to10000bp_slop5;GRCh38_lowmappabilityall;GRCh38_nonunique_l100_m2_e1;GRCh38_alllowmapandsegdupregions;GRCh38_alldifficultregions	LINC00354-ENSG00000200072	ENSG00000226903-ENSG00000200072	intergenic_region	ENSG00000226903-ENSG00000200072	.	MODIFIER	intergenic_region	.	.	.	.	.	.	.	.	.	.	.	.	.	.	.
13	112015281	Sniffles2.DEL.4A4EMC	N	<DEL:-72>	DEL	DEL	-72	114.925	335.669	888	876	12	0.0135	novel	0.157	0.157	common	0.168	0.0556	0.241	0.0884	0.21	0.159	0.171	0.0559	0.242	0.0901	0.214	0.821	1	0.142	1	0.355	0.82	1	0.141	1	0.259	0.109	0.753	0.402	0.402	0.55	0.0441	0.0664	0.513	difficult	GRCh38_gclt25orgt65_slop50;GRCh38_AllTandemRepeatsandHomopolymers_slop5;GRCh38_AllTandemRepeats_gt100bp_slop5;GRCh38_allTandemRepeats;GRCh38_SimpleRepeat_homopolymer_4to6_slop5;GRCh38_AllTandemRepeats_201to10000bp_slop5;GRCh38_lowmappabilityall;GRCh38_nonunique_l100_m2_e1;GRCh38_chainSelf;GRCh38_alllowmapandsegdupregions;GRCh38_alldifficultregions	LINC00354-ENSG00000200072	ENSG00000226903-ENSG00000200072	intergenic_region	ENSG00000226903-ENSG00000200072	.	MODIFIER	intergenic_region	.	.	.	.	.	.	.	.	.	.	.	.	.	.	.
13	112027415	Sniffles2.INS.4A49MC	N	<INS:73>	INS	INS	73	30.623	33.105	888	885	3	0.00338	novel	0.587	0.413	common	0.786	0.708	0.366	0.564	0.444	0.589	0.786	0.708	0.366	0.568	0.45	0.337	0.0437	0.74	0.529	0.28	0.337	0.0437	0.74	0.523	0.217	0.6	0.837	0.823	0.805	0.871	0.632	0.62	0.877	difficult	GRCh38_gclt25orgt65_slop50;GRCh38_AllTandemRepeatsandHomopolymers_slop5;GRCh38_AllTandemRepeats_gt100bp_slop5;GRCh38_allTandemRepeats;GRCh38_SimpleRepeat_homopolymer_4to6_slop5;GRCh38_AllTandemRepeats_201to10000bp_slop5;GRCh38_alldifficultregions	LINC00354-ENSG00000200072	ENSG00000226903-ENSG00000200072	intergenic_region	ENSG00000226903-ENSG00000200072	.	MODIFIER	intergenic_region	.	.	.	.	.	.	.	.	.	.	.	.	.	.	.
13	112037045	Sniffles2.DEL.4A51MC	N	<DEL:-105>	DEL	DEL	-105	53.885	148.119	888	880	8	0.00901	novel	0.387	0.387	common	0.348	0.573	0.22	0.479	0.36	0.39	0.35	0.577	0.222	0.482	0.365	0.00171	0.00646	0.185	0.877	0.618	0.00168	0.0058	0.259	1	0.507	0.394	0.814	0.768	0.768	0.796	0.5	0.486	0.837	difficult	GRCh38_gclt25orgt65_slop50;GRCh38_AllTandemRepeatsandHomopolymers_slop5;GRCh38_AllTandemRepeats_gt100bp_slop5;GRCh38_allTandemRepeats;GRCh38_SimpleRepeat_homopolymer_4to6_slop5;GRCh38_AllTandemRepeats_201to10000bp_slop5;GRCh38_lowmappabilityall;GRCh38_nonunique_l100_m2_e1;GRCh38_alllowmapandsegdupregions;GRCh38_alldifficultregions	LINC00354-ENSG00000200072	ENSG00000226903-ENSG00000200072	intergenic_region	ENSG00000226903-ENSG00000200072	.	MODIFIER	intergenic_region	.	.	.	.	.	.	.	.	.	.	.	.	.	.	.
13	112078768	Sniffles2.INS.4A4CMC	N	<INS:88>	INS	INS	88	26.13	95.003	888	887	1	0.00113	novel	0.975	0.025	low_frequency	0.988	0.969	0.964	0.973	0.977	0.975	0.988	0.969	0.964	0.972	0.977	1	1	1	1	1	1	1	1	1	1	0.994	0.941	0.941	0.0227	0.298	0.996	0.984	0.297	difficult	GRCh38_AllTandemRepeatsandHomopolymers_slop5;GRCh38_AllTandemRepeats_gt100bp_slop5;GRCh38_allTandemRepeats;GRCh38_AllTandemRepeats_201to10000bp_slop5;GRCh38_alldifficultregions	ENSG00000260385;SOX1-OT	ENSG00000260385;ENSG00000224243	transcript;transcript	ENST00000567967.1;ENST00000663025.1	pseudogene;pseudogene	MODIFIER;MODIFIER	upstream_gene_variant;intron_variant	.	.	.	.	.	.	.	.	.	.	.	.	Promoter	.	.
13	112088737	Sniffles2.DEL.4A54MC	N	<DEL:-53>	DEL	DEL	-53	48.092	297.707	888	857	31	0.0349	novel	0.0118	0.0118	low_frequency	0.0124	0.00694	0.0387	0	0	0.0122	0.0131	0.00699	0.0396	0	0	1	1	0.214	1	1	1	1	0.219	1	1	0.00507	0.979	0.25	0.25	0.443	0.000819	0.00339	0.249	difficult	GRCh38_AllTandemRepeatsandHomopolymers_slop5;GRCh38_AllTandemRepeats_gt100bp_slop5;GRCh38_allTandemRepeats;GRCh38_SimpleRepeat_homopolymer_4to6_slop5;GRCh38_AllTandemRepeats_201to10000bp_slop5;GRCh38_lowmappabilityall;GRCh38_nonunique_l100_m2_e1;GRCh38_alllowmapandsegdupregions;GRCh38_alldifficultregions	ENSG00000260385;SOX1-OT	ENSG00000260385;ENSG00000224243	transcript;transcript	ENST00000567967.1;ENST00000663025.1	pseudogene;pseudogene	MODIFIER;MODIFIER	downstream_gene_variant;intron_variant	.	.	.	.	.	.	.	.	.	.	.	.	.	.	.
13	112116362	Sniffles2.INV.4A83MC	N	<INV:107>	INV	OTHER	107	99.343	502.807	888	857	31	0.0349	novel	0.00113	0.00113	rare	0.00415	0	0	0	0	0.00117	0.00429	0	0	0	0	1	1	1	1	1	1	1	1	1	1	0	0.998	0	0	0.129	2.05e-06	3.38e-05	0.131	confident	GRCh38_notinalldifficultregions	SOX1-OT-LINC01070	ENSG00000224243-ENSG00000260102	intergenic_region	ENSG00000224243-ENSG00000260102	.	MODIFIER	intergenic_region	.	.	.	.	.	.	.	.	.	.	.	.	.	.	.
13	112147136	Sniffles2.DEL.4A70MC	N	<DEL:-51>	DEL	DEL	-51	74.359	252.163	888	868	20	0.0225	novel	0.0135	0.0135	low_frequency	0.0208	0.00347	0.0357	0.00305	0	0.0138	0.0212	0.0035	0.0366	0.00311	0	0.0908	1	1	1	1	0.0927	1	1	1	1	0.00901	0.986	0.565	0.565	0.7	0.00437	0.00832	0.487	difficult	GRCh38_AllTandemRepeatsandHomopolymers_slop5;GRCh38_AllTandemRepeats_gt100bp_slop5;GRCh38_allTandemRepeats;GRCh38_SimpleRepeat_homopolymer_4to6_slop5;GRCh38_AllTandemRepeats_201to10000bp_slop5;GRCh38_chainSelf;GRCh38_alldifficultregions	SOX1-OT-LINC01070	ENSG00000224243-ENSG00000260102	intergenic_region	ENSG00000224243-ENSG00000260102	.	MODIFIER	intergenic_region	.	.	.	.	.	.	.	.	.	.	.	.	.	.	.
13	112147372	Sniffles2.INS.4A5FMC	N	<INS:55>	INS	INS	55	111.566	340.822	888	866	22	0.0248	novel	0.0124	0.0124	low_frequency	0.0083	0.0278	0.00893	0.0183	0.00292	0.0127	0.00851	0.028	0.0092	0.0186	0.00305	1	1	1	1	1	1	1	1	1	1	0.00676	0.966	0.0909	0.0909	0.422	0.00989	0.0182	0.442	difficult	GRCh38_AllTandemRepeatsandHomopolymers_slop5;GRCh38_AllTandemRepeats_gt100bp_slop5;GRCh38_allTandemRepeats;GRCh38_SimpleRepeat_homopolymer_4to6_slop5;GRCh38_AllTandemRepeats_201to10000bp_slop5;GRCh38_lowmappabilityall;GRCh38_nonunique_l100_m2_e1;GRCh38_chainSelf;GRCh38_alllowmapandsegdupregions;GRCh38_alldifficultregions	SOX1-OT-LINC01070	ENSG00000224243-ENSG00000260102	intergenic_region	ENSG00000224243-ENSG00000260102	.	MODIFIER	intergenic_region	.	.	.	.	.	.	.	.	.	.	.	.	.	.	.
13	112147910	Sniffles2.DEL.4A72MC	N	<DEL:-1681>	DEL	DEL	-1681	0.577	1.155	888	861	27	0.0304	known	0.00113	0.00113	rare	0	0	0	0.0061	0	0.00116	0	0	0	0.00625	0	1	1	1	1	1	1	1	1	1	1	0.00113	0.995	0	0	0.539	0.00163	0.00155	0.793	difficult	GRCh38_AllTandemRepeatsandHomopolymers_slop5;GRCh38_AllTandemRepeats_gt100bp_slop5;GRCh38_allTandemRepeats;GRCh38_SimpleRepeat_homopolymer_4to6_slop5;GRCh38_AllTandemRepeats_201to10000bp_slop5;GRCh38_lowmappabilityall;GRCh38_nonunique_l100_m2_e1;GRCh38_allOtherDifficultregions;GRCh38_gnomAD_InbreedingCoeff_slop1bp_merge1000bp;GRCh38_alllowmapandsegdupregions;GRCh38_alldifficultregions	SOX1-OT-LINC01070	ENSG00000224243-ENSG00000260102	intergenic_region	ENSG00000224243-ENSG00000260102	.	MODIFIER	intergenic_region	.	.	.	.	.	.	.	.	.	.	.	.	.	.	.
13	112149034	Sniffles2.INS.4A60MC	N	<INS:63>	INS	INS	63	65.109	373.637	888	883	5	0.00563	novel	0.784	0.216	common	0.6	0.83	0.845	0.848	0.886	0.785	0.602	0.83	0.843	0.848	0.885	0.506	1	0.133	0.219	0.46	0.501	1	0.0831	0.219	0.462	0.845	0.646	0.667	0.33	0.466	0.912	0.851	0.448	difficult	GRCh38_AllTandemRepeatsandHomopolymers_slop5;GRCh38_AllTandemRepeats_gt100bp_slop5;GRCh38_allTandemRepeats;GRCh38_AllTandemRepeats_201to10000bp_slop5;GRCh38_lowmappabilityall;GRCh38_nonunique_l100_m2_e1;GRCh38_alllowmapandsegdupregions;GRCh38_alldifficultregions	SOX1-OT-LINC01070	ENSG00000224243-ENSG00000260102	intergenic_region	ENSG00000224243-ENSG00000260102	.	MODIFIER	intergenic_region	.	.	.	.	.	.	.	.	.	.	.	.	.	.	.
13	112149215	Sniffles2.DEL.4A74MC	N	<DEL:-64>	DEL	DEL	-64	83.603	219.819	888	869	19	0.0214	novel	0.0287	0.0287	low_frequency	0.0602	0.0174	0.0149	0.0122	0.0234	0.0293	0.0614	0.0176	0.0152	0.0125	0.024	0.592	1	1	1	1	0.6	1	1	1	1	0.0152	0.936	0.2	0.2	0.41	0.0029	0.00979	0.246	difficult	GRCh38_AllTandemRepeatsandHomopolymers_slop5;GRCh38_AllTandemRepeats_gt100bp_slop5;GRCh38_allTandemRepeats;GRCh38_SimpleRepeat_homopolymer_4to6_slop5;GRCh38_AllTandemRepeats_201to10000bp_slop5;GRCh38_lowmappabilityall;GRCh38_nonunique_l100_m2_e1;GRCh38_allOtherDifficultregions;GRCh38_gnomAD_InbreedingCoeff_slop1bp_merge1000bp;GRCh38_alllowmapandsegdupregions;GRCh38_alldifficultregions	SOX1-OT-LINC01070	ENSG00000224243-ENSG00000260102	intergenic_region	ENSG00000224243-ENSG00000260102	.	MODIFIER	intergenic_region	.	.	.	.	.	.	.	.	.	.	.	.	.	.	.
13	112149508	Sniffles2.INS.4A61MC	N	<INS:189>	INS	INS	189	123.9	146.689	888	887	1	0.00113	novel	0.677	0.323	common	0.641	0.726	0.574	0.811	0.661	0.677	0.64	0.726	0.574	0.811	0.661	8.29e-05	0.143	0.528	0.45	6.82e-05	7.82e-05	0.143	0.528	0.45	6.82e-05	0.678	0.679	0.689	0.611	0.579	0.807	0.79	0.665	difficult	GRCh38_AllTandemRepeatsandHomopolymers_slop5;GRCh38_AllTandemRepeats_gt100bp_slop5;GRCh38_allTandemRepeats;GRCh38_SimpleRepeat_homopolymer_4to6_slop5;GRCh38_AllTandemRepeats_201to10000bp_slop5;GRCh38_allOtherDifficultregions;GRCh38_gnomAD_InbreedingCoeff_slop1bp_merge1000bp;GRCh38_alldifficultregions	SOX1-OT-LINC01070	ENSG00000224243-ENSG00000260102	intergenic_region	ENSG00000224243-ENSG00000260102	.	MODIFIER	intergenic_region	.	.	.	.	.	.	.	.	.	.	.	.	.	.	.
13	112150907	Sniffles2.DEL.4A75MC	N	<DEL:-91>	DEL	DEL	-91	72.473	254.327	888	868	20	0.0225	novel	0.166	0.166	common	0.0954	0.17	0.0506	0.305	0.243	0.17	0.0979	0.174	0.0525	0.307	0.248	0.000329	0.132	0.347	0.466	0.0996	0.000394	0.136	0.358	0.464	0.145	0.148	0.86	0.651	0.651	0.691	0.242	0.25	0.79	difficult	GRCh38_gclt25orgt65_slop50;GRCh38_AllHomopolymers_gt6bp_imperfectgt10bp_slop5;GRCh38_AllTandemRepeatsandHomopolymers_slop5;GRCh38_SimpleRepeat_diTR_11to50_slop5;GRCh38_AllTandemRepeats_gt100bp_slop5;GRCh38_allTandemRepeats;GRCh38_SimpleRepeat_homopolymer_7to11_slop5;GRCh38_SimpleRepeat_homopolymer_4to6_slop5;GRCh38_AllTandemRepeats_201to10000bp_slop5;GRCh38_alldifficultregions	SOX1-OT-LINC01070	ENSG00000224243-ENSG00000260102	intergenic_region	ENSG00000224243-ENSG00000260102	.	MODIFIER	intergenic_region	.	.	.	.	.	.	.	.	.	.	.	.	.	.	.
13	112151074	Sniffles2.INS.4A63MC	N	<INS:92>	INS	INS	92	36.267	165.329	888	866	22	0.0248	novel	0.124	0.124	common	0.0166	0.0868	0.268	0.107	0.184	0.125	0.0151	0.088	0.27	0.109	0.184	1	0.0716	0.435	1	0.206	1	0.0742	0.431	1	0.297	0.108	0.821	0.497	0.497	0.549	0.117	0.111	0.696	difficult	GRCh38_gclt25orgt65_slop50;GRCh38_AllTandemRepeatsandHomopolymers_slop5;GRCh38_SimpleRepeat_diTR_11to50_slop5;GRCh38_AllTandemRepeats_gt100bp_slop5;GRCh38_allTandemRepeats;GRCh38_AllTandemRepeats_201to10000bp_slop5;GRCh38_alldifficultregions	SOX1-OT-LINC01070	ENSG00000224243-ENSG00000260102	intergenic_region	ENSG00000224243-ENSG00000260102	.	MODIFIER	intergenic_region	.	.	.	.	.	.	.	.	.	.	.	.	.	.	.
13	112164296	Sniffles2.INS.4A64MC	N	<INS:73>	INS	INS	73	71.502	169.496	888	886	2	0.00225	known	0.706	0.294	common	0.693	0.688	0.714	0.753	0.684	0.706	0.695	0.688	0.714	0.753	0.684	1.93e-13	0.00182	0.00108	3.08e-06	7.32e-10	4.59e-13	0.00182	0.00106	3.08e-06	7.32e-10	0.788	0.498	0.505	0.375	0.379	0.813	0.766	0.453	difficult	GRCh38_gclt25orgt65_slop50;GRCh38_AllTandemRepeatsandHomopolymers_slop5;GRCh38_AllTandemRepeats_gt100bp_slop5;GRCh38_allTandemRepeats;GRCh38_AllTandemRepeats_201to10000bp_slop5;GRCh38_chainSelf;GRCh38_alldifficultregions	SOX1-OT-LINC01070	ENSG00000224243-ENSG00000260102	intergenic_region	ENSG00000224243-ENSG00000260102	.	MODIFIER	intergenic_region	.	.	.	.	.	.	.	.	.	.	.	.	.	.	.
13	112176261	Sniffles2.INS.4A68MC	N	<INS:660>	INS	INS	660	118.37	320.806	888	864	24	0.027	novel	0.0141	0.0141	low_frequency	0.0477	0.00347	0.00298	0	0	0.0145	0.0487	0.00355	0.00309	0	0	1	1	1	1	1	1	1	1	1	1	0.00676	0.976	0.32	0.32	0.377	0.000744	0.00291	0.316	difficult	GRCh38_gclt25orgt65_slop50;GRCh38_AllTandemRepeatsandHomopolymers_slop5;GRCh38_AllTandemRepeats_gt100bp_slop5;GRCh38_allTandemRepeats;GRCh38_SimpleRepeat_homopolymer_4to6_slop5;GRCh38_AllTandemRepeats_201to10000bp_slop5;GRCh38_alldifficultregions	SOX1-OT-LINC01070	ENSG00000224243-ENSG00000260102	intergenic_region	ENSG00000224243-ENSG00000260102	.	MODIFIER	intergenic_region	.	.	.	.	.	.	.	.	.	.	.	.	.	.	.
13	112176574	Sniffles2.INS.4A69MC	N	<INS:51>	INS	INS	51	61.402	286.118	888	861	27	0.0304	novel	0.00113	0.00113	rare	0.00208	0	0	0.00305	0	0.00116	0.00213	0	0	0.00309	0	1	1	1	1	1	1	1	1	1	1	0.000563	0.997	0	0	0.228	0.000201	0.00109	0.266	difficult	GRCh38_gclt25orgt65_slop50;GRCh38_AllTandemRepeatsandHomopolymers_slop5;GRCh38_AllTandemRepeats_gt100bp_slop5;GRCh38_allTandemRepeats;GRCh38_AllTandemRepeats_201to10000bp_slop5;GRCh38_alldifficultregions	SOX1-OT-LINC01070	ENSG00000224243-ENSG00000260102	intergenic_region	ENSG00000224243-ENSG00000260102	.	MODIFIER	intergenic_region	.	.	.	.	.	.	.	.	.	.	.	.	.	.	.
13	112178529	Sniffles2.DEL.4A7CMC	N	<DEL:-50>	DEL	DEL	-50	36.246	168.77	888	875	13	0.0146	novel	0.365	0.365	common	0.43	0.319	0.262	0.415	0.368	0.369	0.431	0.321	0.265	0.415	0.379	0.599	0.344	0.69	0.202	1	0.514	0.439	0.69	0.202	0.87	0.346	0.562	0.506	0.506	0.46	0.391	0.402	0.469	difficult	GRCh38_AllTandemRepeatsandHomopolymers_slop5;GRCh38_AllTandemRepeats_gt100bp_slop5;GRCh38_allTandemRepeats;GRCh38_AllTandemRepeats_201to10000bp_slop5;GRCh38_lowmappabilityall;GRCh38_nonunique_l100_m2_e1;GRCh38_alllowmapandsegdupregions;GRCh38_alldifficultregions	SOX1-OT-LINC01070	ENSG00000224243-ENSG00000260102	intergenic_region	ENSG00000224243-ENSG00000260102	.	MODIFIER	intergenic_region	.	.	.	.	.	.	.	.	.	.	.	.	.	.	.
13	112182759	Sniffles2.INS.4A6BMC	N	<INS:71>	INS	INS	71	66.855	289.76	888	867	21	0.0236	novel	0.00732	0.00732	low_frequency	0.0208	0	0.00893	0	0	0.0075	0.0214	0	0.00909	0	0	1	1	0.00895	1	1	1	1	0.00912	1	1	0.0045	0.991	0.5	0.5	0.511	0.000577	0.00178	0.287	difficult	GRCh38_AllTandemRepeatsandHomopolymers_slop5;GRCh38_AllTandemRepeats_gt100bp_slop5;GRCh38_allTandemRepeats;GRCh38_AllTandemRepeats_201to10000bp_slop5;GRCh38_lowmappabilityall;GRCh38_nonunique_l100_m2_e1;GRCh38_alllowmapandsegdupregions;GRCh38_alldifficultregions	SOX1-OT-LINC01070	ENSG00000224243-ENSG00000260102	intergenic_region	ENSG00000224243-ENSG00000260102	.	MODIFIER	intergenic_region	.	.	.	.	.	.	.	.	.	.	.	.	.	.	.
13	112195848	Sniffles2.DEL.4A81MC	N	<DEL:-67>	DEL	DEL	-67	81.645	177.825	888	859	29	0.0327	novel	0.00451	0.00451	rare	0.0104	0.00694	0	0.00305	0	0.00466	0.0107	0.00709	0	0.00311	0	6.51e-05	0.00348	1	1	1	6.97e-05	0.00356	1	1	1	0.00169	0.991	0	0	0.408	0.00564	0.00673	0.808	difficult	GRCh38_AllTandemRepeatsandHomopolymers_slop5;GRCh38_AllTandemRepeats_gt100bp_slop5;GRCh38_allTandemRepeats;GRCh38_SimpleRepeat_homopolymer_4to6_slop5;GRCh38_AllTandemRepeats_201to10000bp_slop5;GRCh38_alldifficultregions	LINC01070;SOX1-OT-LINC01070	ENSG00000260102;ENSG00000224243-ENSG00000260102	transcript;intergenic_region	ENST00000561786.1;ENSG00000224243-ENSG00000260102	pseudogene;.	MODIFIER;MODIFIER	upstream_gene_variant;intergenic_region	.	.	.	.	.	.	.	.	.	.	.	.	.	.	.
13	112196625	Sniffles2.DEL.4A82MC	N	<DEL:-128>	DEL	DEL	-128	137.799	271.736	888	886	2	0.00225	novel	0.429	0.429	common	0.407	0.438	0.533	0.314	0.462	0.43	0.408	0.438	0.533	0.314	0.462	0.00207	1.24e-07	8.5e-22	4.86e-07	3.21e-10	0.00204	1.24e-07	8.5e-22	4.86e-07	3.21e-10	0.453	0.598	0.559	0.559	0.534	0.287	0.289	0.618	difficult	GRCh38_AllTandemRepeatsandHomopolymers_slop5;GRCh38_AllTandemRepeats_gt100bp_slop5;GRCh38_allTandemRepeats;GRCh38_SimpleRepeat_homopolymer_4to6_slop5;GRCh38_AllTandemRepeats_201to10000bp_slop5;GRCh38_lowmappabilityall;GRCh38_nonunique_l100_m2_e1;GRCh38_alllowmapandsegdupregions;GRCh38_alldifficultregions	LINC01070;SOX1-OT-LINC01070	ENSG00000260102;ENSG00000224243-ENSG00000260102	transcript;intergenic_region	ENST00000561786.1;ENSG00000224243-ENSG00000260102	pseudogene;.	MODIFIER;MODIFIER	upstream_gene_variant;intergenic_region	.	.	.	.	.	.	.	.	.	.	.	.	TF binding	.	.
13	112196969	Sniffles2.INS.4A6EMC	N	<INS:79>	INS	INS	79	47.396	245.902	888	877	11	0.0124	novel	0.114	0.114	common	0.168	0.0347	0.164	0.061	0.105	0.115	0.169	0.0352	0.165	0.0614	0.107	0.353	1	0.00865	1	0.222	0.351	1	0.00865	1	0.222	0.0766	0.819	0.378	0.378	0.492	0.039	0.0713	0.467	difficult	GRCh38_AllTandemRepeatsandHomopolymers_slop5;GRCh38_AllTandemRepeats_gt100bp_slop5;GRCh38_allTandemRepeats;GRCh38_AllTandemRepeats_201to10000bp_slop5;GRCh38_lowmappabilityall;GRCh38_nonunique_l100_m2_e1;GRCh38_alllowmapandsegdupregions;GRCh38_alldifficultregions	LINC01070;SOX1-OT-LINC01070	ENSG00000260102;ENSG00000224243-ENSG00000260102	transcript;intergenic_region	ENST00000561786.1;ENSG00000224243-ENSG00000260102	pseudogene;.	MODIFIER;MODIFIER	upstream_gene_variant;intergenic_region	.	.	.	.	.	.	.	.	.	.	.	.	TF binding	.	.
13	112210120	Sniffles2.INS.4A8BMC	N	<INS:63>	INS	INS	63	24.584	160.723	888	862	26	0.0293	novel	0.0372	0.0372	low_frequency	0	0.0521	0	0.149	0.00585	0.0383	0	0.0532	0	0.153	0.00621	1	0.0439	1	0.012	1	1	0.0457	1	0.014	1	0.0338	0.967	0.679	0.679	0.769	0.0731	0.0724	0.807	difficult	GRCh38_gclt25orgt65_slop50;GRCh38_AllTandemRepeatsandHomopolymers_slop5;GRCh38_AllTandemRepeats_gt100bp_slop5;GRCh38_allTandemRepeats;GRCh38_SimpleRepeat_homopolymer_4to6_slop5;GRCh38_AllTandemRepeats_201to10000bp_slop5;GRCh38_chainSelf;GRCh38_alldifficultregions	LINC01070-LINC01043	ENSG00000260102-ENSG00000260343	intergenic_region	ENSG00000260102-ENSG00000260343	.	MODIFIER	intergenic_region	.	.	.	.	.	.	.	.	.	.	.	.	.	.	.
13	112214929	Sniffles2.INS.4A8CMC	N	<INS:75>	INS	INS	75	94.483	212.718	888	870	18	0.0203	known	0.238	0.238	common	0.257	0.316	0.0982	0.354	0.17	0.241	0.261	0.318	0.1	0.359	0.172	1	0.847	0.0558	1	0.275	1	0.848	0.0591	0.865	0.272	0.24	0.922	0.881	0.881	0.859	0.395	0.39	0.957	difficult	GRCh38_gclt25orgt65_slop50;GRCh38_AllTandemRepeatsandHomopolymers_slop5;GRCh38_AllTandemRepeats_gt100bp_slop5;GRCh38_allTandemRepeats;GRCh38_AllTandemRepeats_201to10000bp_slop5;GRCh38_chainSelf;GRCh38_alldifficultregions	LINC01070-LINC01043	ENSG00000260102-ENSG00000260343	intergenic_region	ENSG00000260102-ENSG00000260343	.	MODIFIER	intergenic_region	.	.	.	.	.	.	.	.	.	.	.	.	.	.	.
13	112214939	Sniffles2.DEL.4ABBMC	N	<DEL:-109>	DEL	DEL	-109	72.773	189.906	888	877	11	0.0124	novel	0.478	0.478	common	0.544	0.295	0.455	0.47	0.567	0.482	0.546	0.299	0.46	0.475	0.574	0.196	0.164	1	0.535	0.121	0.193	0.228	1	0.528	0.207	0.485	0.877	0.863	0.863	0.865	0.42	0.422	0.957	difficult	GRCh38_gclt25orgt65_slop50;GRCh38_AllTandemRepeatsandHomopolymers_slop5;GRCh38_AllTandemRepeats_gt100bp_slop5;GRCh38_allTandemRepeats;GRCh38_SimpleRepeat_homopolymer_4to6_slop5;GRCh38_AllTandemRepeats_201to10000bp_slop5;GRCh38_lowmappabilityall;GRCh38_nonunique_l100_m2_e1;GRCh38_nonunique_l250_m0_e0;GRCh38_chainSelf;GRCh38_alllowmapandsegdupregions;GRCh38_alldifficultregions	LINC01070-LINC01043	ENSG00000260102-ENSG00000260343	intergenic_region	ENSG00000260102-ENSG00000260343	.	MODIFIER	intergenic_region	.	.	.	.	.	.	.	.	.	.	.	.	.	.	.
13	112217624	Sniffles2.INS.4A8EMC	N	<INS:91>	INS	INS	91	159.404	323.998	888	861	27	0.0304	novel	0.00113	0.00113	rare	0.00415	0	0	0	0	0.00116	0.00427	0	0	0	0	1	1	1	1	1	1	1	1	1	1	0.000563	0.997	0	0	0.542	6.15e-06	0.000156	0.128	difficult	GRCh38_AllTandemRepeatsandHomopolymers_slop5;GRCh38_AllTandemRepeats_gt100bp_slop5;GRCh38_allTandemRepeats;GRCh38_AllTandemRepeats_201to10000bp_slop5;GRCh38_chainSelf;GRCh38_alldifficultregions	LINC01070-LINC01043	ENSG00000260102-ENSG00000260343	intergenic_region	ENSG00000260102-ENSG00000260343	.	MODIFIER	intergenic_region	.	.	.	.	.	.	.	.	.	.	.	.	.	.	.
13	112222256	Sniffles2.INS.4A8DMC	N	<INS:155>	INS	INS	155	71.524	296.264	888	863	25	0.0282	known	0.0225	0.0225	low_frequency	0.056	0.0278	0.00595	0	0.00877	0.0232	0.057	0.0288	0.00614	0	0.00909	0.000252	1	0.00298	1	1	0.000273	1	0.00308	1	1	0.0175	0.965	0.441	0.441	0.545	0.00196	0.00454	0.396	difficult	GRCh38_lowmappabilityall;GRCh38_nonunique_l100_m2_e1;GRCh38_alllowmapandsegdupregions;GRCh38_alldifficultregions	LINC01070-LINC01043	ENSG00000260102-ENSG00000260343	intergenic_region	ENSG00000260102-ENSG00000260343	.	MODIFIER	intergenic_region	.	.	.	.	.	.	.	.	.	.	.	.	.	.	.
13	112261245	Sniffles2.INS.4A90MC	N	<INS:57>	INS	INS	57	122.182	415.375	888	857	31	0.0349	novel	0.00113	0.00113	rare	0	0.00694	0	0	0	0.00117	0	0.00709	0	0	0	1	1	1	1	1	1	1	1	1	1	0.000563	0.997	0	0	0.471	0.00022	0.000281	0.36	difficult	GRCh38_AllTandemRepeats_51to200bp_slop5;GRCh38_AllTandemRepeatsandHomopolymers_slop5;GRCh38_AllTandemRepeats_gt100bp_slop5;GRCh38_allTandemRepeats;GRCh38_SimpleRepeat_homopolymer_4to6_slop5;GRCh38_alldifficultregions	LINC01070-LINC01043	ENSG00000260102-ENSG00000260343	intergenic_region	ENSG00000260102-ENSG00000260343	.	MODIFIER	intergenic_region	.	.	.	.	.	.	.	.	.	.	.	.	.	.	.
13	112277859	Sniffles2.INS.4A92MC	N	<INS:71>	INS	INS	71	86.946	223.716	888	863	25	0.0282	novel	0.00394	0.00394	rare	0.00622	0.00347	0	0.00305	0.00585	0.00406	0.00641	0.00357	0	0.00316	0.00602	1	1	1	1	1	1	1	1	1	1	0.00225	0.988	0	0	0.57	0.00716	0.00778	0.62	difficult	GRCh38_AllTandemRepeatsandHomopolymers_slop5;GRCh38_AllTandemRepeats_gt100bp_slop5;GRCh38_allTandemRepeats;GRCh38_AllTandemRepeats_gt10000bp_slop5;GRCh38_lowmappabilityall;GRCh38_nonunique_l100_m2_e1;GRCh38_segdups_gt10kb;GRCh38_chainSelf;GRCh38_segdups;GRCh38_chainSelf_gt10kb;GRCh38_alllowmapandsegdupregions;GRCh38_alldifficultregions	LINC01070-LINC01043	ENSG00000260102-ENSG00000260343	intergenic_region	ENSG00000260102-ENSG00000260343	.	MODIFIER	intergenic_region	.	.	.	.	.	.	.	.	.	.	.	.	.	.	.
13	112278070	Sniffles2.DEL.4AC1MC	N	<DEL:-83>	DEL	DEL	-83	90.031	409.161	888	877	11	0.0124	novel	0.0845	0.0845	common	0.0851	0.0868	0.0893	0.0976	0.0643	0.0855	0.0861	0.088	0.0893	0.0988	0.0659	0.232	0.6	0.367	1	1	0.231	0.601	0.367	1	1	0.0484	0.815	0.228	0.228	0.443	0.055	0.0851	0.549	difficult	GRCh38_AllTandemRepeatsandHomopolymers_slop5;GRCh38_AllTandemRepeats_gt100bp_slop5;GRCh38_allTandemRepeats;GRCh38_AllTandemRepeats_gt10000bp_slop5;GRCh38_segdups_gt10kb;GRCh38_chainSelf;GRCh38_segdups;GRCh38_chainSelf_gt10kb;GRCh38_alllowmapandsegdupregions;GRCh38_alldifficultregions	LINC01070-LINC01043	ENSG00000260102-ENSG00000260343	intergenic_region	ENSG00000260102-ENSG00000260343	.	MODIFIER	intergenic_region	.	.	.	.	.	.	.	.	.	.	.	.	.	.	.
13	112278474	Sniffles2.DEL.4AC2MC	N	<DEL:-1190>	DEL	DEL	-1190	354.095	67.749	888	869	19	0.0214	novel	0.0738	0.0738	common	0.0871	0.0729	0.101	0.0335	0.0672	0.0748	0.0894	0.0745	0.102	0.0342	0.0667	1	1	0.224	1	1	1	1	0.224	1	1	0.0602	0.864	0.408	0.408	0.58	0.0232	0.0263	0.569	difficult	GRCh38_AllTandemRepeatsandHomopolymers_slop5;GRCh38_AllTandemRepeats_gt100bp_slop5;GRCh38_allTandemRepeats;GRCh38_SimpleRepeat_homopolymer_4to6_slop5;GRCh38_AllTandemRepeats_gt10000bp_slop5;GRCh38_lowmappabilityall;GRCh38_nonunique_l100_m2_e1;GRCh38_nonunique_l250_m0_e0;GRCh38_allOtherDifficultregions;GRCh38_gnomAD_InbreedingCoeff_slop1bp_merge1000bp;GRCh38_population_CNV_FP_regions;GRCh38_segdups_gt10kb;GRCh38_chainSelf;GRCh38_segdups;GRCh38_chainSelf_gt10kb;GRCh38_alllowmapandsegdupregions;GRCh38_alldifficultregions	LINC01070-LINC01043	ENSG00000260102-ENSG00000260343	intergenic_region	ENSG00000260102-ENSG00000260343	.	MODIFIER	intergenic_region	.	.	.	.	.	.	.	.	.	.	.	.	.	.	.
13	112278931	Sniffles2.DEL.4AC3MC	N	<DEL:-102>	DEL	DEL	-102	160.147	206.67	888	875	13	0.0146	novel	0.138	0.138	common	0.0996	0.194	0.0149	0.277	0.132	0.138	0.101	0.194	0.015	0.278	0.132	0.714	0.00226	1	1.08e-05	0.742	0.715	0.00226	1	1.9e-05	0.742	0.133	0.816	0.55	0.55	0.63	0.301	0.307	0.651	difficult	GRCh38_AllTandemRepeatsandHomopolymers_slop5;GRCh38_AllTandemRepeats_gt100bp_slop5;GRCh38_allTandemRepeats;GRCh38_AllTandemRepeats_gt10000bp_slop5;GRCh38_lowmappabilityall;GRCh38_nonunique_l100_m2_e1;GRCh38_allOtherDifficultregions;GRCh38_population_CNV_FP_regions;GRCh38_segdups_gt10kb;GRCh38_chainSelf;GRCh38_segdups;GRCh38_chainSelf_gt10kb;GRCh38_alllowmapandsegdupregions;GRCh38_alldifficultregions	LINC01070-LINC01043	ENSG00000260102-ENSG00000260343	intergenic_region	ENSG00000260102-ENSG00000260343	.	MODIFIER	intergenic_region	.	.	.	.	.	.	.	.	.	.	.	.	.	.	.
13	112279666	Sniffles2.INS.4A94MC	N	<INS:69>	INS	INS	69	113.376	346.331	888	874	14	0.0158	novel	0.031	0.031	low_frequency	0.0124	0.0625	0.00298	0.0732	0.0175	0.0315	0.0127	0.0625	0.00299	0.0755	0.018	1	1	1	1	1	1	1	1	0.603	1	0.0163	0.911	0.0364	0.0364	0.428	0.0415	0.0612	0.523	difficult	GRCh38_AllTandemRepeatsandHomopolymers_slop5;GRCh38_AllTandemRepeats_gt100bp_slop5;GRCh38_allTandemRepeats;GRCh38_AllTandemRepeats_gt10000bp_slop5;GRCh38_lowmappabilityall;GRCh38_nonunique_l100_m2_e1;GRCh38_allOtherDifficultregions;GRCh38_gnomAD_InbreedingCoeff_slop1bp_merge1000bp;GRCh38_population_CNV_FP_regions;GRCh38_segdups_gt10kb;GRCh38_chainSelf;GRCh38_segdups;GRCh38_chainSelf_gt10kb;GRCh38_alllowmapandsegdupregions;GRCh38_alldifficultregions	LINC01070-LINC01043	ENSG00000260102-ENSG00000260343	intergenic_region	ENSG00000260102-ENSG00000260343	.	MODIFIER	intergenic_region	.	.	.	.	.	.	.	.	.	.	.	.	.	.	.
13	112279775	Sniffles2.DEL.4AC4MC	N	<DEL:-102>	DEL	DEL	-102	137.824	295.377	888	878	10	0.0113	novel	0.136	0.136	common	0.133	0.0556	0.131	0.0976	0.248	0.137	0.135	0.0556	0.132	0.0982	0.254	0.273	1	0.0804	0.651	0.00736	0.271	1	0.0807	0.652	0.00705	0.0957	0.791	0.416	0.416	0.501	0.0515	0.0918	0.441	difficult	GRCh38_AllTandemRepeatsandHomopolymers_slop5;GRCh38_AllTandemRepeats_gt100bp_slop5;GRCh38_allTandemRepeats;GRCh38_AllTandemRepeats_gt10000bp_slop5;GRCh38_lowmappabilityall;GRCh38_nonunique_l100_m2_e1;GRCh38_allOtherDifficultregions;GRCh38_gnomAD_InbreedingCoeff_slop1bp_merge1000bp;GRCh38_population_CNV_FP_regions;GRCh38_segdups_gt10kb;GRCh38_chainSelf;GRCh38_segdups;GRCh38_chainSelf_gt10kb;GRCh38_alllowmapandsegdupregions;GRCh38_alldifficultregions	LINC01070-LINC01043	ENSG00000260102-ENSG00000260343	intergenic_region	ENSG00000260102-ENSG00000260343	.	MODIFIER	intergenic_region	.	.	.	.	.	.	.	.	.	.	.	.	.	.	.
13	112279844	Sniffles2.DEL.4AC5MC	N	<DEL:-1393>	DEL	DEL	-1393	230.483	153.281	888	874	14	0.0158	novel	0.0794	0.0794	common	0.0871	0.0799	0.122	0.0335	0.0702	0.0795	0.089	0.0799	0.123	0.0344	0.0659	1	0.601	0.473	1	1	1	0.601	0.473	1	1	0.0574	0.867	0.41	0.41	0.579	0.019	0.0243	0.525	difficult	GRCh38_AllTandemRepeatsandHomopolymers_slop5;GRCh38_AllTandemRepeats_gt100bp_slop5;GRCh38_allTandemRepeats;GRCh38_AllTandemRepeats_gt10000bp_slop5;GRCh38_lowmappabilityall;GRCh38_nonunique_l100_m2_e1;GRCh38_nonunique_l250_m0_e0;GRCh38_allOtherDifficultregions;GRCh38_gnomAD_InbreedingCoeff_slop1bp_merge1000bp;GRCh38_population_CNV_FP_regions;GRCh38_segdups_gt10kb;GRCh38_chainSelf;GRCh38_segdups;GRCh38_chainSelf_gt10kb;GRCh38_alllowmapandsegdupregions;GRCh38_alldifficultregions	LINC01070-LINC01043	ENSG00000260102-ENSG00000260343	intergenic_region	ENSG00000260102-ENSG00000260343	.	MODIFIER	intergenic_region	.	.	.	.	.	.	.	.	.	.	.	.	.	.	.
13	112280603	Sniffles2.DEL.4AC6MC	N	<DEL:-198>	DEL	DEL	-198	235.96	194.737	888	874	14	0.0158	novel	0.0839	0.0839	common	0.0934	0.066	0.0744	0.0671	0.111	0.0852	0.0953	0.066	0.0748	0.0683	0.114	1	1	1	0.53	0.23	1	1	1	0.537	0.134	0.0479	0.787	0.131	0.131	0.4	0.0499	0.0843	0.486	difficult	GRCh38_AllTandemRepeatsandHomopolymers_slop5;GRCh38_AllTandemRepeats_gt100bp_slop5;GRCh38_allTandemRepeats;GRCh38_AllTandemRepeats_gt10000bp_slop5;GRCh38_lowmappabilityall;GRCh38_nonunique_l100_m2_e1;GRCh38_allOtherDifficultregions;GRCh38_population_CNV_FP_regions;GRCh38_segdups_gt10kb;GRCh38_chainSelf;GRCh38_segdups;GRCh38_chainSelf_gt10kb;GRCh38_alllowmapandsegdupregions;GRCh38_alldifficultregions	LINC01070-LINC01043	ENSG00000260102-ENSG00000260343	intergenic_region	ENSG00000260102-ENSG00000260343	.	MODIFIER	intergenic_region	.	.	.	.	.	.	.	.	.	.	.	.	.	.	.
13	112280966	Sniffles2.INS.4A95MC	N	<INS:96>	INS	INS	96	92.438	380.285	888	874	14	0.0158	novel	0.143	0.143	common	0.0892	0.208	0.164	0.14	0.146	0.145	0.0907	0.208	0.165	0.145	0.15	0.703	0.00933	0.00865	0.0459	0.537	0.702	0.00933	0.00865	0.0465	0.539	0.0968	0.669	0.232	0.232	0.415	0.138	0.193	0.487	difficult	GRCh38_AllTandemRepeatsandHomopolymers_slop5;GRCh38_AllTandemRepeats_gt100bp_slop5;GRCh38_allTandemRepeats;GRCh38_AllTandemRepeats_gt10000bp_slop5;GRCh38_lowmappabilityall;GRCh38_nonunique_l100_m2_e1;GRCh38_nonunique_l250_m0_e0;GRCh38_allOtherDifficultregions;GRCh38_population_CNV_FP_regions;GRCh38_segdups_gt10kb;GRCh38_chainSelf;GRCh38_segdups;GRCh38_chainSelf_gt10kb;GRCh38_alllowmapandsegdupregions;GRCh38_alldifficultregions	LINC01070-LINC01043	ENSG00000260102-ENSG00000260343	intergenic_region	ENSG00000260102-ENSG00000260343	.	MODIFIER	intergenic_region	.	.	.	.	.	.	.	.	.	.	.	.	.	.	.
13	112281185	Sniffles2.DEL.4AC7MC	N	<DEL:-199>	DEL	DEL	-199	110.523	139.742	888	885	3	0.00338	novel	0.374	0.374	common	0.396	0.378	0.345	0.39	0.354	0.373	0.392	0.378	0.344	0.39	0.353	2.02e-08	1.3e-09	1.02e-06	1.02e-11	1.32e-08	8.61e-09	1.3e-09	1.12e-06	1.22e-11	1.51e-08	0.332	0.455	0.428	0.428	0.418	0.367	0.409	0.499	difficult	GRCh38_AllTandemRepeatsandHomopolymers_slop5;GRCh38_AllTandemRepeats_gt100bp_slop5;GRCh38_allTandemRepeats;GRCh38_AllTandemRepeats_gt10000bp_slop5;GRCh38_lowmappabilityall;GRCh38_nonunique_l100_m2_e1;GRCh38_nonunique_l250_m0_e0;GRCh38_allOtherDifficultregions;GRCh38_population_CNV_FP_regions;GRCh38_segdups_gt10kb;GRCh38_chainSelf;GRCh38_segdups;GRCh38_chainSelf_gt10kb;GRCh38_alllowmapandsegdupregions;GRCh38_alldifficultregions	LINC01070-LINC01043	ENSG00000260102-ENSG00000260343	intergenic_region	ENSG00000260102-ENSG00000260343	.	MODIFIER	intergenic_region	.	.	.	.	.	.	.	.	.	.	.	.	.	.	.
13	112281251	Sniffles2.INS.4A98MC	N	<INS:2226>	INS	INS	2226	303.84	279.79	888	860	28	0.0315	novel	0.00113	0.00113	rare	0	0	0	0.00305	0.00292	0.00116	0	0	0	0.0032	0.00307	1	1	1	1	1	1	1	1	1	1	0.000563	0.997	0	0	0.244	0.000287	0.00152	0.218	difficult	GRCh38_AllTandemRepeatsandHomopolymers_slop5;GRCh38_AllTandemRepeats_gt100bp_slop5;GRCh38_allTandemRepeats;GRCh38_AllTandemRepeats_gt10000bp_slop5;GRCh38_lowmappabilityall;GRCh38_nonunique_l100_m2_e1;GRCh38_allOtherDifficultregions;GRCh38_population_CNV_FP_regions;GRCh38_segdups_gt10kb;GRCh38_chainSelf;GRCh38_segdups;GRCh38_chainSelf_gt10kb;GRCh38_alllowmapandsegdupregions;GRCh38_alldifficultregions	LINC01070-LINC01043	ENSG00000260102-ENSG00000260343	intergenic_region	ENSG00000260102-ENSG00000260343	.	MODIFIER	intergenic_region	.	.	.	.	.	.	.	.	.	.	.	.	.	.	.
13	112281659	Sniffles2.INS.4A96MC	N	<INS:310>	INS	INS	310	321.032	256.303	888	873	15	0.0169	novel	0.0557	0.0557	common	0.0353	0.0521	0.0684	0.0762	0.0556	0.0567	0.0359	0.0521	0.0684	0.0791	0.0572	0.253	1	1	1	1	0.257	1	1	1	1	0.0343	0.834	0.0515	0.0515	0.385	0.0422	0.0621	0.517	difficult	GRCh38_AllTandemRepeatsandHomopolymers_slop5;GRCh38_AllTandemRepeats_gt100bp_slop5;GRCh38_allTandemRepeats;GRCh38_AllTandemRepeats_gt10000bp_slop5;GRCh38_lowmappabilityall;GRCh38_nonunique_l100_m2_e1;GRCh38_allOtherDifficultregions;GRCh38_population_CNV_FP_regions;GRCh38_segdups_gt10kb;GRCh38_chainSelf;GRCh38_segdups;GRCh38_chainSelf_gt10kb;GRCh38_alllowmapandsegdupregions;GRCh38_alldifficultregions	LINC01070-LINC01043	ENSG00000260102-ENSG00000260343	intergenic_region	ENSG00000260102-ENSG00000260343	.	MODIFIER	intergenic_region	.	.	.	.	.	.	.	.	.	.	.	.	.	.	.
13	112281720	Sniffles2.DEL.4AC8MC	N	<DEL:-1189>	DEL	DEL	-1189	148.245	312.525	888	872	16	0.018	novel	0.00394	0.00394	rare	0.0124	0	0	0	0.00292	0.00401	0.0127	0	0	0	0.00301	1	1	1	1	1	1	1	1	1	1	0.00113	0.99	0	0	0.401	0.000158	0.000912	0.241	difficult	GRCh38_AllTandemRepeatsandHomopolymers_slop5;GRCh38_AllTandemRepeats_gt100bp_slop5;GRCh38_allTandemRepeats;GRCh38_SimpleRepeat_homopolymer_4to6_slop5;GRCh38_AllTandemRepeats_gt10000bp_slop5;GRCh38_lowmappabilityall;GRCh38_nonunique_l100_m2_e1;GRCh38_nonunique_l250_m0_e0;GRCh38_allOtherDifficultregions;GRCh38_population_CNV_FP_regions;GRCh38_segdups_gt10kb;GRCh38_chainSelf;GRCh38_segdups;GRCh38_chainSelf_gt10kb;GRCh38_alllowmapandsegdupregions;GRCh38_alldifficultregions	LINC01070-LINC01043	ENSG00000260102-ENSG00000260343	intergenic_region	ENSG00000260102-ENSG00000260343	.	MODIFIER	intergenic_region	.	.	.	.	.	.	.	.	.	.	.	.	.	.	.
13	112281728	Sniffles2.DEL.4AC9MC	N	<DEL:-238>	DEL	DEL	-238	250.903	234.857	888	887	1	0.00113	novel	0.457	0.457	common	0.483	0.424	0.455	0.442	0.462	0.457	0.483	0.424	0.455	0.442	0.462	2.43e-18	6.34e-15	2.98e-15	9.35e-18	3.21e-10	2.43e-18	6.34e-15	2.98e-15	2.19e-17	3.21e-10	0.417	0.447	0.455	0.455	0.392	0.363	0.401	0.475	difficult	GRCh38_AllTandemRepeatsandHomopolymers_slop5;GRCh38_AllTandemRepeats_gt100bp_slop5;GRCh38_allTandemRepeats;GRCh38_SimpleRepeat_homopolymer_4to6_slop5;GRCh38_AllTandemRepeats_gt10000bp_slop5;GRCh38_lowmappabilityall;GRCh38_nonunique_l100_m2_e1;GRCh38_allOtherDifficultregions;GRCh38_population_CNV_FP_regions;GRCh38_segdups_gt10kb;GRCh38_chainSelf;GRCh38_segdups;GRCh38_chainSelf_gt10kb;GRCh38_alllowmapandsegdupregions;GRCh38_alldifficultregions	LINC01070-LINC01043	ENSG00000260102-ENSG00000260343	intergenic_region	ENSG00000260102-ENSG00000260343	.	MODIFIER	intergenic_region	.	.	.	.	.	.	.	.	.	.	.	.	.	.	.
13	112282034	Sniffles2.DEL.4ACAMC	N	<DEL:-2203>	DEL	DEL	-2203	233.945	236.266	888	862	26	0.0293	novel	0.00732	0.00732	low_frequency	0.0104	0	0.0179	0	0.00585	0.00754	0.0107	0	0.0183	0	0.0061	1	1	1	1	1	1	1	1	1	1	0.00169	0.984	0.0769	0.0769	0.303	7.89e-05	0.000546	0.179	difficult	GRCh38_AllTandemRepeatsandHomopolymers_slop5;GRCh38_AllTandemRepeats_gt100bp_slop5;GRCh38_allTandemRepeats;GRCh38_SimpleRepeat_homopolymer_4to6_slop5;GRCh38_AllTandemRepeats_gt10000bp_slop5;GRCh38_lowmappabilityall;GRCh38_nonunique_l100_m2_e1;GRCh38_nonunique_l250_m0_e0;GRCh38_allOtherDifficultregions;GRCh38_population_CNV_FP_regions;GRCh38_segdups_gt10kb;GRCh38_chainSelf;GRCh38_segdups;GRCh38_chainSelf_gt10kb;GRCh38_alllowmapandsegdupregions;GRCh38_alldifficultregions	LINC01070-LINC01043	ENSG00000260102-ENSG00000260343	intergenic_region	ENSG00000260102-ENSG00000260343	.	MODIFIER	intergenic_region	.	.	.	.	.	.	.	.	.	.	.	.	.	.	.
13	112282549	Sniffles2.DEL.4ACBMC	N	<DEL:-1019>	DEL	DEL	-1019	272.162	223.309	888	861	27	0.0304	novel	0.00169	0.00169	rare	0	0	0	0.00305	0.00585	0.00174	0	0	0	0.00316	0.00606	1	1	1	1	1	1	1	1	1	1	0.00113	0.994	0	0	0.634	4.1e-06	7.37e-05	0.112	difficult	GRCh38_AllTandemRepeatsandHomopolymers_slop5;GRCh38_AllTandemRepeats_gt100bp_slop5;GRCh38_allTandemRepeats;GRCh38_AllTandemRepeats_gt10000bp_slop5;GRCh38_lowmappabilityall;GRCh38_nonunique_l100_m2_e1;GRCh38_nonunique_l250_m0_e0;GRCh38_allOtherDifficultregions;GRCh38_population_CNV_FP_regions;GRCh38_segdups_gt10kb;GRCh38_chainSelf;GRCh38_segdups;GRCh38_chainSelf_gt10kb;GRCh38_alllowmapandsegdupregions;GRCh38_alldifficultregions	LINC01070-LINC01043	ENSG00000260102-ENSG00000260343	intergenic_region	ENSG00000260102-ENSG00000260343	.	MODIFIER	intergenic_region	.	.	.	.	.	.	.	.	.	.	.	.	.	.	.
13	112282553	Sniffles2.INS.4A9AMC	N	<INS:105>	INS	INS	105	175.429	329.125	888	869	19	0.0214	novel	0.168	0.168	common	0.0788	0.208	0.19	0.241	0.167	0.172	0.0816	0.208	0.194	0.247	0.171	0.375	0.000619	0.0458	0.00103	0.005	0.376	0.000619	0.0448	0.000563	0.0048	0.105	0.614	0.201	0.201	0.419	0.172	0.234	0.504	difficult	GRCh38_AllTandemRepeatsandHomopolymers_slop5;GRCh38_AllTandemRepeats_gt100bp_slop5;GRCh38_allTandemRepeats;GRCh38_AllTandemRepeats_gt10000bp_slop5;GRCh38_lowmappabilityall;GRCh38_nonunique_l100_m2_e1;GRCh38_allOtherDifficultregions;GRCh38_population_CNV_FP_regions;GRCh38_segdups_gt10kb;GRCh38_chainSelf;GRCh38_segdups;GRCh38_chainSelf_gt10kb;GRCh38_alllowmapandsegdupregions;GRCh38_alldifficultregions	LINC01070-LINC01043	ENSG00000260102-ENSG00000260343	intergenic_region	ENSG00000260102-ENSG00000260343	.	MODIFIER	intergenic_region	.	.	.	.	.	.	.	.	.	.	.	.	.	.	.
13	112282593	Sniffles2.INS.4A9BMC	N	<INS:714>	INS	INS	714	222.235	282.59	888	863	25	0.0282	novel	0.0135	0.0135	low_frequency	0.00208	0.0174	0.0327	0.0122	0.00877	0.0139	0.00216	0.0174	0.0333	0.0127	0.00909	1	1	1	1	1	1	1	1	1	1	0.0107	0.952	0	0	0.436	0.00527	0.0107	0.48	difficult	GRCh38_AllTandemRepeatsandHomopolymers_slop5;GRCh38_AllTandemRepeats_gt100bp_slop5;GRCh38_allTandemRepeats;GRCh38_AllTandemRepeats_gt10000bp_slop5;GRCh38_lowmappabilityall;GRCh38_nonunique_l100_m2_e1;GRCh38_allOtherDifficultregions;GRCh38_population_CNV_FP_regions;GRCh38_segdups_gt10kb;GRCh38_chainSelf;GRCh38_segdups;GRCh38_chainSelf_gt10kb;GRCh38_alllowmapandsegdupregions;GRCh38_alldifficultregions	LINC01070-LINC01043	ENSG00000260102-ENSG00000260343	intergenic_region	ENSG00000260102-ENSG00000260343	.	MODIFIER	intergenic_region	.	.	.	.	.	.	.	.	.	.	.	.	.	.	.
13	112283297	Sniffles2.DEL.4ACCMC	N	<DEL:-102>	DEL	DEL	-102	130.967	375.432	888	886	2	0.00225	novel	0.54	0.46	common	0.581	0.5	0.554	0.491	0.55	0.541	0.583	0.5	0.554	0.491	0.55	1.49e-14	3.67e-19	2.4e-22	1.48e-28	6.52e-22	6.77e-14	3.67e-19	2.4e-22	1.97e-28	6.52e-22	0.587	0.455	0.461	0.465	0.387	0.558	0.537	0.464	difficult	GRCh38_AllTandemRepeatsandHomopolymers_slop5;GRCh38_AllTandemRepeats_gt100bp_slop5;GRCh38_allTandemRepeats;GRCh38_AllTandemRepeats_gt10000bp_slop5;GRCh38_lowmappabilityall;GRCh38_nonunique_l100_m2_e1;GRCh38_nonunique_l250_m0_e0;GRCh38_allOtherDifficultregions;GRCh38_population_CNV_FP_regions;GRCh38_segdups_gt10kb;GRCh38_chainSelf;GRCh38_segdups;GRCh38_chainSelf_gt10kb;GRCh38_alllowmapandsegdupregions;GRCh38_alldifficultregions	LINC01070-LINC01043	ENSG00000260102-ENSG00000260343	intergenic_region	ENSG00000260102-ENSG00000260343	.	MODIFIER	intergenic_region	.	.	.	.	.	.	.	.	.	.	.	.	.	.	.
13	112283334	Sniffles2.DEL.4ACDMC	N	<DEL:-4043>	DEL	DEL	-4043	188.652	239.542	888	866	22	0.0248	novel	0.00394	0.00394	rare	0.0124	0	0.00298	0	0	0.00346	0.0107	0	0.00301	0	0	1	1	1	1	1	1	1	1	1	1	0.00282	0.989	0.143	0.143	0.38	0.000617	0.000825	0.625	difficult	GRCh38_AllTandemRepeatsandHomopolymers_slop5;GRCh38_AllTandemRepeats_gt100bp_slop5;GRCh38_allTandemRepeats;GRCh38_SimpleRepeat_homopolymer_4to6_slop5;GRCh38_AllTandemRepeats_gt10000bp_slop5;GRCh38_lowmappabilityall;GRCh38_nonunique_l100_m2_e1;GRCh38_nonunique_l250_m0_e0;GRCh38_allOtherDifficultregions;GRCh38_gnomAD_InbreedingCoeff_slop1bp_merge1000bp;GRCh38_population_CNV_FP_regions;GRCh38_segdups_gt10kb;GRCh38_chainSelf;GRCh38_segdups;GRCh38_chainSelf_gt10kb;GRCh38_alllowmapandsegdupregions;GRCh38_alldifficultregions	LINC01070-LINC01043	ENSG00000260102-ENSG00000260343	intergenic_region	ENSG00000260102-ENSG00000260343	.	MODIFIER	intergenic_region	.	.	.	.	.	.	.	.	.	.	.	.	.	.	.
13	112283379	Sniffles2.INS.4A9EMC	N	<INS:913>	INS	INS	913	229.947	117.935	888	865	23	0.0259	novel	0.00507	0.00507	low_frequency	0	0.00347	0.00893	0.0061	0.00877	0.0052	0	0.0035	0.00904	0.00637	0.00898	1	1	1	1	1	1	1	1	1	1	0.00225	0.985	0	0	0.444	0.000197	0.00225	0.181	difficult	GRCh38_AllTandemRepeatsandHomopolymers_slop5;GRCh38_AllTandemRepeats_gt100bp_slop5;GRCh38_allTandemRepeats;GRCh38_AllTandemRepeats_gt10000bp_slop5;GRCh38_lowmappabilityall;GRCh38_nonunique_l100_m2_e1;GRCh38_allOtherDifficultregions;GRCh38_population_CNV_FP_regions;GRCh38_segdups_gt10kb;GRCh38_chainSelf;GRCh38_segdups;GRCh38_chainSelf_gt10kb;GRCh38_alllowmapandsegdupregions;GRCh38_alldifficultregions	LINC01070-LINC01043	ENSG00000260102-ENSG00000260343	intergenic_region	ENSG00000260102-ENSG00000260343	.	MODIFIER	intergenic_region	.	.	.	.	.	.	.	.	.	.	.	.	.	.	.
13	112283569	Sniffles2.INS.4A9DMC	N	<INS:167>	INS	INS	167	154.313	298.644	888	873	15	0.0169	novel	0.136	0.136	common	0.0851	0.184	0.119	0.223	0.102	0.138	0.0848	0.185	0.12	0.23	0.104	1	0.0042	0.133	0.000585	0.222	1	0.00416	0.134	0.000515	0.221	0.085	0.685	0.217	0.217	0.423	0.133	0.2	0.501	difficult	GRCh38_AllTandemRepeatsandHomopolymers_slop5;GRCh38_AllTandemRepeats_gt100bp_slop5;GRCh38_allTandemRepeats;GRCh38_AllTandemRepeats_gt10000bp_slop5;GRCh38_lowmappabilityall;GRCh38_nonunique_l100_m2_e1;GRCh38_nonunique_l250_m0_e0;GRCh38_allOtherDifficultregions;GRCh38_population_CNV_FP_regions;GRCh38_segdups_gt10kb;GRCh38_chainSelf;GRCh38_segdups;GRCh38_chainSelf_gt10kb;GRCh38_alllowmapandsegdupregions;GRCh38_alldifficultregions	LINC01070-LINC01043	ENSG00000260102-ENSG00000260343	intergenic_region	ENSG00000260102-ENSG00000260343	.	MODIFIER	intergenic_region	.	.	.	.	.	.	.	.	.	.	.	.	.	.	.
13	112284318	Sniffles2.DEL.4ACFMC	N	<DEL:-747>	DEL	DEL	-747	341.994	194.009	888	862	26	0.0293	novel	0.0327	0.0327	low_frequency	0.0436	0.0278	0.00298	0.0274	0.0556	0.0336	0.0451	0.0278	0.00307	0.0288	0.0572	1	1	1	1	0.0814	1	1	1	1	0.0859	0.018	0.92	0.143	0.143	0.516	0.0172	0.0195	0.629	difficult	GRCh38_AllTandemRepeatsandHomopolymers_slop5;GRCh38_AllTandemRepeats_gt100bp_slop5;GRCh38_allTandemRepeats;GRCh38_AllTandemRepeats_gt10000bp_slop5;GRCh38_lowmappabilityall;GRCh38_nonunique_l100_m2_e1;GRCh38_allOtherDifficultregions;GRCh38_population_CNV_FP_regions;GRCh38_segdups_gt10kb;GRCh38_chainSelf;GRCh38_segdups;GRCh38_chainSelf_gt10kb;GRCh38_alllowmapandsegdupregions;GRCh38_alldifficultregions	LINC01070-LINC01043	ENSG00000260102-ENSG00000260343	intergenic_region	ENSG00000260102-ENSG00000260343	.	MODIFIER	intergenic_region	.	.	.	.	.	.	.	.	.	.	.	.	.	.	.
13	112284356	Sniffles2.DEL.4ACEMC	N	<DEL:-134>	DEL	DEL	-134	186.941	393.696	888	882	6	0.00676	novel	0.28	0.28	common	0.365	0.219	0.339	0.158	0.272	0.281	0.364	0.219	0.339	0.16	0.272	2.66e-05	0.223	3.72e-08	0.0819	0.000814	4.43e-05	0.223	3.72e-08	0.0808	0.0008	0.22	0.518	0.357	0.357	0.437	0.0846	0.138	0.444	difficult	GRCh38_AllTandemRepeatsandHomopolymers_slop5;GRCh38_AllTandemRepeats_gt100bp_slop5;GRCh38_allTandemRepeats;GRCh38_AllTandemRepeats_gt10000bp_slop5;GRCh38_lowmappabilityall;GRCh38_nonunique_l100_m2_e1;GRCh38_allOtherDifficultregions;GRCh38_population_CNV_FP_regions;GRCh38_segdups_gt10kb;GRCh38_chainSelf;GRCh38_segdups;GRCh38_chainSelf_gt10kb;GRCh38_alllowmapandsegdupregions;GRCh38_alldifficultregions	LINC01070-LINC01043	ENSG00000260102-ENSG00000260343	intergenic_region	ENSG00000260102-ENSG00000260343	.	MODIFIER	intergenic_region	.	.	.	.	.	.	.	.	.	.	.	.	.	.	.
13	112284821	Sniffles2.INS.4AA0MC	N	<INS:68>	INS	INS	68	138.48	266.428	888	860	28	0.0315	novel	0.00901	0.00901	low_frequency	0.0228	0	0.00298	0.00915	0.00292	0.0093	0.0237	0	0.00307	0.00962	0.00301	1	1	1	1	1	1	1	1	1	1	0.00338	0.975	0	0	0.31	0.000376	0.00304	0.228	difficult	GRCh38_AllTandemRepeatsandHomopolymers_slop5;GRCh38_AllTandemRepeats_gt100bp_slop5;GRCh38_allTandemRepeats;GRCh38_AllTandemRepeats_gt10000bp_slop5;GRCh38_lowmappabilityall;GRCh38_nonunique_l100_m2_e1;GRCh38_allOtherDifficultregions;GRCh38_population_CNV_FP_regions;GRCh38_segdups_gt10kb;GRCh38_chainSelf;GRCh38_segdups;GRCh38_chainSelf_gt10kb;GRCh38_alllowmapandsegdupregions;GRCh38_alldifficultregions	LINC01070-LINC01043	ENSG00000260102-ENSG00000260343	intergenic_region	ENSG00000260102-ENSG00000260343	.	MODIFIER	intergenic_region	.	.	.	.	.	.	.	.	.	.	.	.	.	.	.
13	112284904	Sniffles2.DEL.4AD0MC	N	<DEL:-2785>	DEL	DEL	-2785	205.623	234.293	888	869	19	0.0214	novel	0.00732	0.00732	low_frequency	0.0104	0.00694	0.00298	0.00305	0.0117	0.00748	0.0107	0.00694	0.00303	0.00314	0.012	1	1	1	1	1	1	1	1	1	1	0.00338	0.979	0	0	0.43	0.00134	0.00316	0.38	difficult	GRCh38_AllTandemRepeatsandHomopolymers_slop5;GRCh38_AllTandemRepeats_gt100bp_slop5;GRCh38_allTandemRepeats;GRCh38_AllTandemRepeats_gt10000bp_slop5;GRCh38_lowmappabilityall;GRCh38_nonunique_l100_m2_e1;GRCh38_nonunique_l250_m0_e0;GRCh38_allOtherDifficultregions;GRCh38_gnomAD_InbreedingCoeff_slop1bp_merge1000bp;GRCh38_population_CNV_FP_regions;GRCh38_segdups_gt10kb;GRCh38_chainSelf;GRCh38_segdups;GRCh38_chainSelf_gt10kb;GRCh38_alllowmapandsegdupregions;GRCh38_alldifficultregions	LINC01070-LINC01043	ENSG00000260102-ENSG00000260343	intergenic_region	ENSG00000260102-ENSG00000260343	.	MODIFIER	intergenic_region	.	.	.	.	.	.	.	.	.	.	.	.	.	.	.
13	112285114	Sniffles2.DEL.4AD1MC	N	<DEL:-1087>	DEL	DEL	-1087	300.67	213.053	888	862	26	0.0293	novel	0.00507	0.00507	low_frequency	0.0145	0.00347	0	0	0.00292	0.00522	0.0152	0.0035	0	0	0.00303	1	1	1	1	1	1	1	1	1	1	0.00113	0.988	0	0	0.302	0.000499	0.00152	0.365	difficult	GRCh38_AllTandemRepeatsandHomopolymers_slop5;GRCh38_AllTandemRepeats_gt100bp_slop5;GRCh38_allTandemRepeats;GRCh38_AllTandemRepeats_gt10000bp_slop5;GRCh38_lowmappabilityall;GRCh38_nonunique_l100_m2_e1;GRCh38_nonunique_l250_m0_e0;GRCh38_allOtherDifficultregions;GRCh38_population_CNV_FP_regions;GRCh38_segdups_gt10kb;GRCh38_chainSelf;GRCh38_segdups;GRCh38_chainSelf_gt10kb;GRCh38_alllowmapandsegdupregions;GRCh38_alldifficultregions	LINC01070-LINC01043	ENSG00000260102-ENSG00000260343	intergenic_region	ENSG00000260102-ENSG00000260343	.	MODIFIER	intergenic_region	.	.	.	.	.	.	.	.	.	.	.	.	.	.	.
13	112285336	Sniffles2.DEL.4AD2MC	N	<DEL:-134>	DEL	DEL	-134	205.546	157.827	888	876	12	0.0135	novel	0.186	0.186	common	0.282	0.142	0.116	0.156	0.184	0.187	0.285	0.142	0.119	0.156	0.184	0.0107	0.0777	0.702	0.373	0.0723	0.0104	0.0777	0.475	0.373	0.072	0.119	0.6	0.226	0.226	0.417	0.105	0.147	0.578	difficult	GRCh38_AllTandemRepeatsandHomopolymers_slop5;GRCh38_AllTandemRepeats_gt100bp_slop5;GRCh38_allTandemRepeats;GRCh38_AllTandemRepeats_gt10000bp_slop5;GRCh38_lowmappabilityall;GRCh38_nonunique_l100_m2_e1;GRCh38_allOtherDifficultregions;GRCh38_population_CNV_FP_regions;GRCh38_segdups_gt10kb;GRCh38_chainSelf;GRCh38_segdups;GRCh38_chainSelf_gt10kb;GRCh38_alllowmapandsegdupregions;GRCh38_alldifficultregions	LINC01070-LINC01043	ENSG00000260102-ENSG00000260343	intergenic_region	ENSG00000260102-ENSG00000260343	.	MODIFIER	intergenic_region	.	.	.	.	.	.	.	.	.	.	.	.	.	.	.
13	112285541	Sniffles2.INS.4AA1MC	N	<INS:62>	INS	INS	62	97.559	276.68	888	859	29	0.0327	novel	0.00619	0.00619	low_frequency	0.0104	0.0139	0.00298	0	0.00292	0.0064	0.0109	0.014	0.00305	0	0.00305	1	1	1	1	1	1	1	1	1	1	0.00563	0.976	0	0	0.536	0.00824	0.0105	0.497	difficult	GRCh38_AllTandemRepeatsandHomopolymers_slop5;GRCh38_AllTandemRepeats_gt100bp_slop5;GRCh38_allTandemRepeats;GRCh38_AllTandemRepeats_gt10000bp_slop5;GRCh38_lowmappabilityall;GRCh38_nonunique_l100_m2_e1;GRCh38_allOtherDifficultregions;GRCh38_population_CNV_FP_regions;GRCh38_segdups_gt10kb;GRCh38_chainSelf;GRCh38_segdups;GRCh38_chainSelf_gt10kb;GRCh38_alllowmapandsegdupregions;GRCh38_alldifficultregions	LINC01070-LINC01043	ENSG00000260102-ENSG00000260343	intergenic_region	ENSG00000260102-ENSG00000260343	.	MODIFIER	intergenic_region	.	.	.	.	.	.	.	.	.	.	.	.	.	.	.
13	112286186	Sniffles2.DEL.4AD4MC	N	<DEL:-169>	DEL	DEL	-169	228.015	234.307	888	873	15	0.0169	novel	0.173	0.173	common	0.305	0.104	0.116	0.107	0.164	0.173	0.304	0.104	0.119	0.105	0.167	7.32e-06	0.364	0.702	0.698	1	1.28e-05	0.364	0.475	1	1	0.125	0.646	0.259	0.259	0.475	0.0897	0.133	0.559	difficult	GRCh38_AllTandemRepeatsandHomopolymers_slop5;GRCh38_AllTandemRepeats_gt100bp_slop5;GRCh38_allTandemRepeats;GRCh38_AllTandemRepeats_gt10000bp_slop5;GRCh38_lowmappabilityall;GRCh38_nonunique_l100_m2_e1;GRCh38_segdups_gt10kb;GRCh38_chainSelf;GRCh38_segdups;GRCh38_chainSelf_gt10kb;GRCh38_alllowmapandsegdupregions;GRCh38_alldifficultregions	LINC01070-LINC01043	ENSG00000260102-ENSG00000260343	intergenic_region	ENSG00000260102-ENSG00000260343	.	MODIFIER	intergenic_region	.	.	.	.	.	.	.	.	.	.	.	.	.	.	.
13	112286205	Sniffles2.DEL.4AD3MC	N	<DEL:-1289>	DEL	DEL	-1289	188.79	241.167	888	867	21	0.0236	known	0.0648	0.0648	common	0.083	0.0521	0.0774	0.0274	0.0731	0.0669	0.0887	0.0524	0.0783	0.0278	0.0758	0.383	1	1	1	0.604	0.229	1	1	1	0.602	0.04	0.852	0.228	0.228	0.492	0.02	0.0289	0.488	difficult	GRCh38_AllTandemRepeatsandHomopolymers_slop5;GRCh38_AllTandemRepeats_gt100bp_slop5;GRCh38_allTandemRepeats;GRCh38_AllTandemRepeats_gt10000bp_slop5;GRCh38_lowmappabilityall;GRCh38_nonunique_l100_m2_e1;GRCh38_nonunique_l250_m0_e0;GRCh38_allOtherDifficultregions;GRCh38_gnomAD_InbreedingCoeff_slop1bp_merge1000bp;GRCh38_segdups_gt10kb;GRCh38_chainSelf;GRCh38_segdups;GRCh38_chainSelf_gt10kb;GRCh38_alllowmapandsegdupregions;GRCh38_alldifficultregions	LINC01070-LINC01043	ENSG00000260102-ENSG00000260343	intergenic_region	ENSG00000260102-ENSG00000260343	.	MODIFIER	intergenic_region	.	.	.	.	.	.	.	.	.	.	.	.	.	.	.
13	112286388	Sniffles2.INS.4AA4MC	N	<INS:93>	INS	INS	93	68.547	299.065	888	865	23	0.0259	novel	0.0282	0.0282	low_frequency	0.0747	0.0243	0.00595	0.0122	0.00292	0.0289	0.0776	0.0246	0.0061	0.0124	0.00303	0.375	1	1	1	1	0.373	1	1	1	1	0.018	0.927	0.16	0.16	0.478	0.00992	0.0177	0.415	difficult	GRCh38_AllTandemRepeatsandHomopolymers_slop5;GRCh38_AllTandemRepeats_gt100bp_slop5;GRCh38_allTandemRepeats;GRCh38_AllTandemRepeats_gt10000bp_slop5;GRCh38_lowmappabilityall;GRCh38_nonunique_l100_m2_e1;GRCh38_segdups_gt10kb;GRCh38_chainSelf;GRCh38_segdups;GRCh38_chainSelf_gt10kb;GRCh38_alllowmapandsegdupregions;GRCh38_alldifficultregions	LINC01070-LINC01043	ENSG00000260102-ENSG00000260343	intergenic_region	ENSG00000260102-ENSG00000260343	.	MODIFIER	intergenic_region	.	.	.	.	.	.	.	.	.	.	.	.	.	.	.
13	112286763	Sniffles2.DEL.4AD6MC	N	<DEL:-101>	DEL	DEL	-101	155.083	204.472	888	871	17	0.0191	novel	0.0574	0.0574	common	0.133	0.0174	0.0327	0.0244	0.0409	0.0586	0.136	0.0176	0.0333	0.0248	0.0419	0.0459	1	1	1	1	0.0497	1	1	1	1	0.0293	0.858	0.0957	0.0957	0.423	0.0116	0.0234	0.425	difficult	GRCh38_AllTandemRepeatsandHomopolymers_slop5;GRCh38_AllTandemRepeats_gt100bp_slop5;GRCh38_allTandemRepeats;GRCh38_AllTandemRepeats_gt10000bp_slop5;GRCh38_lowmappabilityall;GRCh38_nonunique_l100_m2_e1;GRCh38_segdups_gt10kb;GRCh38_chainSelf;GRCh38_segdups;GRCh38_chainSelf_gt10kb;GRCh38_alllowmapandsegdupregions;GRCh38_alldifficultregions	LINC01070-LINC01043	ENSG00000260102-ENSG00000260343	intergenic_region	ENSG00000260102-ENSG00000260343	.	MODIFIER	intergenic_region	.	.	.	.	.	.	.	.	.	.	.	.	.	.	.
13	112287748	Sniffles2.DEL.4AD8MC	N	<DEL:-2243>	DEL	DEL	-2243	78.307	133.84	888	870	18	0.0203	novel	0.0495	0.0495	low_frequency	0.0747	0.0486	0.0536	0.0183	0.0409	0.0512	0.0791	0.049	0.0539	0.0185	0.0427	0.375	1	1	1	1	0.373	1	1	1	1	0.0349	0.876	0.227	0.227	0.511	0.0161	0.0214	0.504	difficult	GRCh38_AllTandemRepeatsandHomopolymers_slop5;GRCh38_AllTandemRepeats_gt100bp_slop5;GRCh38_allTandemRepeats;GRCh38_SimpleRepeat_homopolymer_4to6_slop5;GRCh38_AllTandemRepeats_gt10000bp_slop5;GRCh38_lowmappabilityall;GRCh38_nonunique_l100_m2_e1;GRCh38_nonunique_l250_m0_e0;GRCh38_allOtherDifficultregions;GRCh38_gnomAD_InbreedingCoeff_slop1bp_merge1000bp;GRCh38_segdups_gt10kb;GRCh38_chainSelf;GRCh38_segdups;GRCh38_chainSelf_gt10kb;GRCh38_alllowmapandsegdupregions;GRCh38_alldifficultregions	LINC01070-LINC01043	ENSG00000260102-ENSG00000260343	intergenic_region	ENSG00000260102-ENSG00000260343	.	MODIFIER	intergenic_region	.	.	.	.	.	.	.	.	.	.	.	.	.	.	.
13	112287955	Sniffles2.DEL.4AD9MC	N	<DEL:-101>	DEL	DEL	-101	130.964	454.212	888	880	8	0.00901	novel	0.178	0.178	common	0.295	0.115	0.161	0.0945	0.164	0.178	0.293	0.115	0.162	0.0951	0.166	0.00792	0.217	0.00876	0.365	0.259	0.0116	0.217	0.00867	0.365	0.26	0.12	0.628	0.255	0.255	0.451	0.059	0.0887	0.489	difficult	GRCh38_AllTandemRepeatsandHomopolymers_slop5;GRCh38_AllTandemRepeats_gt100bp_slop5;GRCh38_allTandemRepeats;GRCh38_AllTandemRepeats_gt10000bp_slop5;GRCh38_lowmappabilityall;GRCh38_nonunique_l100_m2_e1;GRCh38_nonunique_l250_m0_e0;GRCh38_allOtherDifficultregions;GRCh38_gnomAD_InbreedingCoeff_slop1bp_merge1000bp;GRCh38_segdups_gt10kb;GRCh38_chainSelf;GRCh38_segdups;GRCh38_chainSelf_gt10kb;GRCh38_alllowmapandsegdupregions;GRCh38_alldifficultregions	LINC01070-LINC01043	ENSG00000260102-ENSG00000260343	intergenic_region	ENSG00000260102-ENSG00000260343	.	MODIFIER	intergenic_region	.	.	.	.	.	.	.	.	.	.	.	.	.	.	.
13	112288794	Sniffles2.DEL.4ADAMC	N	<DEL:-3161>	DEL	DEL	-3161	246.608	72.411	888	863	25	0.0282	novel	0.00901	0.00901	low_frequency	0.00622	0.00694	0.0119	0.00915	0.0117	0.00927	0.00652	0.00699	0.0122	0.00932	0.0121	1	1	1	1	1	1	1	1	1	1	0.00225	0.977	0	0	0.307	0.00152	0.01	0.262	difficult	GRCh38_AllTandemRepeatsandHomopolymers_slop5;GRCh38_AllTandemRepeats_gt100bp_slop5;GRCh38_allTandemRepeats;GRCh38_AllTandemRepeats_gt10000bp_slop5;GRCh38_lowmappabilityall;GRCh38_nonunique_l100_m2_e1;GRCh38_nonunique_l250_m0_e0;GRCh38_allOtherDifficultregions;GRCh38_gnomAD_InbreedingCoeff_slop1bp_merge1000bp;GRCh38_segdups_gt10kb;GRCh38_chainSelf;GRCh38_segdups;GRCh38_chainSelf_gt10kb;GRCh38_alllowmapandsegdupregions;GRCh38_alldifficultregions	LINC01070-LINC01043	ENSG00000260102-ENSG00000260343	intergenic_region	ENSG00000260102-ENSG00000260343	.	MODIFIER	intergenic_region	.	.	.	.	.	.	.	.	.	.	.	.	.	.	.
13	112288994	Sniffles2.INS.4AA7MC	N	<INS:68>	INS	INS	68	117.968	237.862	888	859	29	0.0327	novel	0.00676	0.00676	low_frequency	0.0145	0.0104	0	0.00305	0.00292	0.00698	0.0153	0.0105	0	0.00311	0.00309	1	1	1	1	1	1	1	1	1	1	0.00113	0.984	0	0	0.304	0.000814	0.00338	0.273	difficult	GRCh38_AllTandemRepeatsandHomopolymers_slop5;GRCh38_AllTandemRepeats_gt100bp_slop5;GRCh38_allTandemRepeats;GRCh38_AllTandemRepeats_gt10000bp_slop5;GRCh38_lowmappabilityall;GRCh38_nonunique_l100_m2_e1;GRCh38_segdups_gt10kb;GRCh38_chainSelf;GRCh38_segdups;GRCh38_chainSelf_gt10kb;GRCh38_alllowmapandsegdupregions;GRCh38_alldifficultregions	LINC01070-LINC01043	ENSG00000260102-ENSG00000260343	intergenic_region	ENSG00000260102-ENSG00000260343	.	MODIFIER	intergenic_region	.	.	.	.	.	.	.	.	.	.	.	.	.	.	.
13	112289043	Sniffles2.DEL.4ADBMC	N	<DEL:-200>	DEL	DEL	-200	231.683	413.061	888	881	7	0.00788	novel	0.302	0.302	common	0.282	0.403	0.0774	0.512	0.263	0.303	0.284	0.403	0.0778	0.515	0.263	0.026	0.0375	0.602	0.000961	0.168	0.0257	0.0375	0.601	0.000549	0.169	0.262	0.584	0.424	0.424	0.518	0.481	0.475	0.562	difficult	GRCh38_AllTandemRepeatsandHomopolymers_slop5;GRCh38_AllTandemRepeats_gt100bp_slop5;GRCh38_allTandemRepeats;GRCh38_AllTandemRepeats_gt10000bp_slop5;GRCh38_lowmappabilityall;GRCh38_nonunique_l100_m2_e1;GRCh38_segdups_gt10kb;GRCh38_chainSelf;GRCh38_segdups;GRCh38_chainSelf_gt10kb;GRCh38_alllowmapandsegdupregions;GRCh38_alldifficultregions	LINC01070-LINC01043	ENSG00000260102-ENSG00000260343	intergenic_region	ENSG00000260102-ENSG00000260343	.	MODIFIER	intergenic_region	.	.	.	.	.	.	.	.	.	.	.	.	.	.	.
13	112289125	Sniffles2.DEL.4ADCMC	N	<DEL:-849>	DEL	DEL	-849	288.267	327.217	888	872	16	0.018	novel	0.0462	0.0462	low_frequency	0.083	0.0382	0.0238	0.0366	0.0322	0.0464	0.083	0.0382	0.0244	0.037	0.0329	1	1	1	1	1	1	1	1	1	1	0.0253	0.87	0.0617	0.0617	0.418	0.0235	0.0438	0.458	difficult	GRCh38_AllTandemRepeatsandHomopolymers_slop5;GRCh38_AllTandemRepeats_gt100bp_slop5;GRCh38_allTandemRepeats;GRCh38_AllTandemRepeats_gt10000bp_slop5;GRCh38_lowmappabilityall;GRCh38_nonunique_l100_m2_e1;GRCh38_allOtherDifficultregions;GRCh38_gnomAD_InbreedingCoeff_slop1bp_merge1000bp;GRCh38_segdups_gt10kb;GRCh38_chainSelf;GRCh38_segdups;GRCh38_chainSelf_gt10kb;GRCh38_alllowmapandsegdupregions;GRCh38_alldifficultregions	LINC01070-LINC01043	ENSG00000260102-ENSG00000260343	intergenic_region	ENSG00000260102-ENSG00000260343	.	MODIFIER	intergenic_region	.	.	.	.	.	.	.	.	.	.	.	.	.	.	.
13	112289531	Sniffles2.DEL.4ADDMC	N	<DEL:-2209>	DEL	DEL	-2209	248.707	153.741	888	862	26	0.0293	novel	0.045	0.045	low_frequency	0.027	0.0799	0	0.104	0.0292	0.0464	0.0283	0.0799	0	0.106	0.0307	1	0.601	1	0.222	1	1	0.601	1	0.221	1	0.0214	0.885	0.1	0.1	0.43	0.0546	0.1	0.436	difficult	GRCh38_AllTandemRepeatsandHomopolymers_slop5;GRCh38_AllTandemRepeats_gt100bp_slop5;GRCh38_allTandemRepeats;GRCh38_AllTandemRepeats_gt10000bp_slop5;GRCh38_lowmappabilityall;GRCh38_nonunique_l100_m2_e1;GRCh38_nonunique_l250_m0_e0;GRCh38_allOtherDifficultregions;GRCh38_gnomAD_InbreedingCoeff_slop1bp_merge1000bp;GRCh38_segdups_gt10kb;GRCh38_chainSelf;GRCh38_segdups;GRCh38_chainSelf_gt10kb;GRCh38_alllowmapandsegdupregions;GRCh38_alldifficultregions	LINC01070-LINC01043	ENSG00000260102-ENSG00000260343	intergenic_region	ENSG00000260102-ENSG00000260343	.	MODIFIER	intergenic_region	.	.	.	.	.	.	.	.	.	.	.	.	.	.	.
13	112290020	Sniffles2.INS.4AA8MC	N	<INS:170>	INS	INS	170	158.372	275.209	888	868	20	0.0225	novel	0.145	0.145	common	0.193	0.108	0.0684	0.119	0.208	0.147	0.194	0.109	0.0697	0.121	0.214	0.0596	0.372	1	0.132	0.000122	0.0581	0.373	1	0.132	0.000108	0.089	0.684	0.209	0.209	0.47	0.122	0.168	0.531	difficult	GRCh38_AllTandemRepeatsandHomopolymers_slop5;GRCh38_AllTandemRepeats_gt100bp_slop5;GRCh38_allTandemRepeats;GRCh38_AllTandemRepeats_gt10000bp_slop5;GRCh38_lowmappabilityall;GRCh38_nonunique_l100_m2_e1;GRCh38_segdups_gt10kb;GRCh38_chainSelf;GRCh38_segdups;GRCh38_chainSelf_gt10kb;GRCh38_alllowmapandsegdupregions;GRCh38_alldifficultregions	LINC01070-LINC01043	ENSG00000260102-ENSG00000260343	intergenic_region	ENSG00000260102-ENSG00000260343	.	MODIFIER	intergenic_region	.	.	.	.	.	.	.	.	.	.	.	.	.	.	.
13	112290022	Sniffles2.DEL.4ADFMC	N	<DEL:-3501>	DEL	DEL	-3501	444.558	139.471	888	858	30	0.0338	novel	0.00732	0.00732	low_frequency	0.0249	0	0	0	0.00292	0.00758	0.0261	0	0	0	0.00307	1	1	1	1	1	1	1	1	1	1	0.00169	0.982	0	0	0.337	0.000341	0.0017	0.241	difficult	GRCh38_AllTandemRepeatsandHomopolymers_slop5;GRCh38_AllTandemRepeats_gt100bp_slop5;GRCh38_allTandemRepeats;GRCh38_SimpleRepeat_homopolymer_4to6_slop5;GRCh38_AllTandemRepeats_gt10000bp_slop5;GRCh38_lowmappabilityall;GRCh38_nonunique_l100_m2_e1;GRCh38_nonunique_l250_m0_e0;GRCh38_allOtherDifficultregions;GRCh38_gnomAD_InbreedingCoeff_slop1bp_merge1000bp;GRCh38_population_CNV_FP_regions;GRCh38_segdups_gt10kb;GRCh38_chainSelf;GRCh38_segdups;GRCh38_chainSelf_gt10kb;GRCh38_alllowmapandsegdupregions;GRCh38_alldifficultregions	LINC01070-LINC01043	ENSG00000260102-ENSG00000260343	intergenic_region	ENSG00000260102-ENSG00000260343	.	MODIFIER	intergenic_region	.	.	.	.	.	.	.	.	.	.	.	.	.	.	.
13	112290054	Sniffles2.DEL.4AE0MC	N	<DEL:-781>	DEL	DEL	-781	204.213	193.645	888	859	29	0.0327	novel	0.0101	0.0101	low_frequency	0.0104	0.00347	0.0149	0.0061	0.0146	0.0105	0.011	0.00352	0.0151	0.00625	0.0153	1	1	1	1	1	1	1	1	1	1	0.00507	0.97	0	0	0.443	0.000679	0.00307	0.241	difficult	GRCh38_AllTandemRepeatsandHomopolymers_slop5;GRCh38_AllTandemRepeats_gt100bp_slop5;GRCh38_allTandemRepeats;GRCh38_AllTandemRepeats_gt10000bp_slop5;GRCh38_lowmappabilityall;GRCh38_nonunique_l100_m2_e1;GRCh38_nonunique_l250_m0_e0;GRCh38_segdups_gt10kb;GRCh38_chainSelf;GRCh38_segdups;GRCh38_chainSelf_gt10kb;GRCh38_alllowmapandsegdupregions;GRCh38_alldifficultregions	LINC01070-LINC01043	ENSG00000260102-ENSG00000260343	intergenic_region	ENSG00000260102-ENSG00000260343	.	MODIFIER	intergenic_region	.	.	.	.	.	.	.	.	.	.	.	.	.	.	.
13	112290114	Sniffles2.DEL.4ADEMC	N	<DEL:-134>	DEL	DEL	-134	243.42	306.008	888	881	7	0.00788	novel	0.203	0.203	common	0.301	0.229	0.0595	0.216	0.17	0.204	0.302	0.231	0.0599	0.218	0.171	0.00023	0.344	1	0.00107	0.418	0.000345	0.344	1	0.00104	0.418	0.139	0.611	0.296	0.296	0.446	0.152	0.203	0.511	difficult	GRCh38_AllTandemRepeatsandHomopolymers_slop5;GRCh38_AllTandemRepeats_gt100bp_slop5;GRCh38_allTandemRepeats;GRCh38_AllTandemRepeats_gt10000bp_slop5;GRCh38_lowmappabilityall;GRCh38_nonunique_l100_m2_e1;GRCh38_segdups_gt10kb;GRCh38_chainSelf;GRCh38_segdups;GRCh38_chainSelf_gt10kb;GRCh38_alllowmapandsegdupregions;GRCh38_alldifficultregions	LINC01070-LINC01043	ENSG00000260102-ENSG00000260343	intergenic_region	ENSG00000260102-ENSG00000260343	.	MODIFIER	intergenic_region	.	.	.	.	.	.	.	.	.	.	.	.	.	.	.
13	112290965	Sniffles2.DEL.4AE1MC	N	<DEL:-168>	DEL	DEL	-168	154.082	88.475	888	869	19	0.0214	novel	0.0625	0.0625	common	0.11	0.0451	0.0238	0.0518	0.0585	0.0644	0.114	0.0458	0.0244	0.0531	0.0599	0.748	1	1	1	1	0.748	1	1	1	1	0.0332	0.854	0.156	0.156	0.484	0.0427	0.0511	0.626	difficult	GRCh38_AllTandemRepeatsandHomopolymers_slop5;GRCh38_AllTandemRepeats_gt100bp_slop5;GRCh38_allTandemRepeats;GRCh38_AllTandemRepeats_gt10000bp_slop5;GRCh38_lowmappabilityall;GRCh38_nonunique_l100_m2_e1;GRCh38_nonunique_l250_m0_e0;GRCh38_segdups_gt10kb;GRCh38_chainSelf;GRCh38_segdups;GRCh38_chainSelf_gt10kb;GRCh38_alllowmapandsegdupregions;GRCh38_alldifficultregions	LINC01070-LINC01043	ENSG00000260102-ENSG00000260343	intergenic_region	ENSG00000260102-ENSG00000260343	.	MODIFIER	intergenic_region	.	.	.	.	.	.	.	.	.	.	.	.	.	.	.
13	112291446	Sniffles2.DEL.4AE2MC	N	<DEL:-1019>	DEL	DEL	-1019	167.511	334.18	888	865	23	0.0259	novel	0.00619	0.00619	low_frequency	0.0104	0.00347	0.00298	0.0061	0.00585	0.00636	0.0109	0.00347	0.00301	0.00621	0.0061	1	1	1	1	1	1	1	1	1	1	0.00225	0.983	0	0	0.364	0.00101	0.0111	0.275	difficult	GRCh38_AllTandemRepeatsandHomopolymers_slop5;GRCh38_AllTandemRepeats_gt100bp_slop5;GRCh38_allTandemRepeats;GRCh38_AllTandemRepeats_gt10000bp_slop5;GRCh38_lowmappabilityall;GRCh38_nonunique_l100_m2_e1;GRCh38_nonunique_l250_m0_e0;GRCh38_allOtherDifficultregions;GRCh38_population_CNV_FP_regions;GRCh38_segdups_gt10kb;GRCh38_chainSelf;GRCh38_segdups;GRCh38_chainSelf_gt10kb;GRCh38_alllowmapandsegdupregions;GRCh38_alldifficultregions	LINC01070-LINC01043	ENSG00000260102-ENSG00000260343	intergenic_region	ENSG00000260102-ENSG00000260343	.	MODIFIER	intergenic_region	.	.	.	.	.	.	.	.	.	.	.	.	.	.	.
13	112291562	Sniffles2.DEL.4AE3MC	N	<DEL:-202>	DEL	DEL	-202	162.586	152.85	888	878	10	0.0113	novel	0.119	0.119	common	0.185	0.0729	0.0893	0.101	0.114	0.121	0.187	0.0734	0.0893	0.102	0.116	0.204	1	0.367	0.374	1	0.202	1	0.367	0.377	1	0.0738	0.729	0.205	0.205	0.476	0.0498	0.0873	0.472	difficult	GRCh38_AllTandemRepeatsandHomopolymers_slop5;GRCh38_AllTandemRepeats_gt100bp_slop5;GRCh38_allTandemRepeats;GRCh38_AllTandemRepeats_gt10000bp_slop5;GRCh38_lowmappabilityall;GRCh38_nonunique_l100_m2_e1;GRCh38_nonunique_l250_m0_e0;GRCh38_segdups_gt10kb;GRCh38_chainSelf;GRCh38_segdups;GRCh38_chainSelf_gt10kb;GRCh38_alllowmapandsegdupregions;GRCh38_alldifficultregions	LINC01070-LINC01043	ENSG00000260102-ENSG00000260343	intergenic_region	ENSG00000260102-ENSG00000260343	.	MODIFIER	intergenic_region	.	.	.	.	.	.	.	.	.	.	.	.	.	.	.
13	112291562	Sniffles2.INS.4AAAMC	N	<INS:100>	INS	INS	100	81.799	289.609	888	871	17	0.0191	novel	0.184	0.184	common	0.264	0.181	0.0208	0.271	0.149	0.186	0.269	0.182	0.0212	0.272	0.153	5.08e-05	0.00447	1	6.59e-08	0.0283	4.92e-06	0.00437	1	1.32e-07	0.0155	0.131	0.662	0.33	0.33	0.472	0.216	0.26	0.528	difficult	GRCh38_AllTandemRepeatsandHomopolymers_slop5;GRCh38_AllTandemRepeats_gt100bp_slop5;GRCh38_allTandemRepeats;GRCh38_AllTandemRepeats_gt10000bp_slop5;GRCh38_lowmappabilityall;GRCh38_nonunique_l100_m2_e1;GRCh38_segdups_gt10kb;GRCh38_chainSelf;GRCh38_segdups;GRCh38_chainSelf_gt10kb;GRCh38_alllowmapandsegdupregions;GRCh38_alldifficultregions	LINC01070-LINC01043	ENSG00000260102-ENSG00000260343	intergenic_region	ENSG00000260102-ENSG00000260343	.	MODIFIER	intergenic_region	.	.	.	.	.	.	.	.	.	.	.	.	.	.	.
13	112291737	Sniffles2.INS.4AABMC	N	<INS:87>	INS	INS	87	129.518	162.565	888	859	29	0.0327	novel	0.00957	0.00957	low_frequency	0.0166	0	0.00893	0.00305	0.0146	0.00989	0.0175	0	0.00915	0.00312	0.0152	1	1	1	1	1	1	1	1	1	1	0.00563	0.97	0	0	0.409	0.000301	0.0016	0.221	difficult	GRCh38_AllTandemRepeatsandHomopolymers_slop5;GRCh38_AllTandemRepeats_gt100bp_slop5;GRCh38_allTandemRepeats;GRCh38_AllTandemRepeats_gt10000bp_slop5;GRCh38_lowmappabilityall;GRCh38_nonunique_l100_m2_e1;GRCh38_nonunique_l250_m0_e0;GRCh38_segdups_gt10kb;GRCh38_chainSelf;GRCh38_segdups;GRCh38_chainSelf_gt10kb;GRCh38_alllowmapandsegdupregions;GRCh38_alldifficultregions	LINC01070-LINC01043	ENSG00000260102-ENSG00000260343	intergenic_region	ENSG00000260102-ENSG00000260343	.	MODIFIER	intergenic_region	.	.	.	.	.	.	.	.	.	.	.	.	.	.	.
13	112292444	Sniffles2.DEL.4AE5MC	N	<DEL:-441>	DEL	DEL	-441	216.898	204.207	888	875	13	0.0146	novel	0.286	0.286	common	0.218	0.26	0.432	0.177	0.363	0.289	0.226	0.259	0.437	0.175	0.363	0.00422	0.0162	4.6e-18	0.0298	2.21e-09	0.00247	0.0166	1.58e-18	0.0306	2.21e-09	0.227	0.537	0.393	0.393	0.432	0.144	0.215	0.505	difficult	GRCh38_AllTandemRepeatsandHomopolymers_slop5;GRCh38_AllTandemRepeats_gt100bp_slop5;GRCh38_allTandemRepeats;GRCh38_SimpleRepeat_homopolymer_4to6_slop5;GRCh38_AllTandemRepeats_gt10000bp_slop5;GRCh38_lowmappabilityall;GRCh38_nonunique_l100_m2_e1;GRCh38_nonunique_l250_m0_e0;GRCh38_allOtherDifficultregions;GRCh38_gnomAD_InbreedingCoeff_slop1bp_merge1000bp;GRCh38_population_CNV_FP_regions;GRCh38_segdups_gt10kb;GRCh38_chainSelf;GRCh38_segdups;GRCh38_chainSelf_gt10kb;GRCh38_alllowmapandsegdupregions;GRCh38_alldifficultregions	LINC01070-LINC01043	ENSG00000260102-ENSG00000260343	intergenic_region	ENSG00000260102-ENSG00000260343	.	MODIFIER	intergenic_region	.	.	.	.	.	.	.	.	.	.	.	.	.	.	.
13	112292601	Sniffles2.DEL.4AE4MC	N	<DEL:-101>	DEL	DEL	-101	94.614	318.417	888	881	7	0.00788	novel	0.356	0.356	common	0.378	0.351	0.399	0.344	0.301	0.357	0.376	0.351	0.399	0.348	0.303	4.53e-11	9.98e-10	1.4e-14	1.93e-06	1.81e-05	1.9e-10	9.98e-10	1.4e-14	1.72e-06	1.79e-05	0.287	0.456	0.409	0.409	0.408	0.24	0.302	0.461	difficult	GRCh38_AllTandemRepeatsandHomopolymers_slop5;GRCh38_AllTandemRepeats_gt100bp_slop5;GRCh38_allTandemRepeats;GRCh38_SimpleRepeat_homopolymer_4to6_slop5;GRCh38_AllTandemRepeats_gt10000bp_slop5;GRCh38_lowmappabilityall;GRCh38_nonunique_l100_m2_e1;GRCh38_allOtherDifficultregions;GRCh38_gnomAD_InbreedingCoeff_slop1bp_merge1000bp;GRCh38_population_CNV_FP_regions;GRCh38_segdups_gt10kb;GRCh38_chainSelf;GRCh38_segdups;GRCh38_chainSelf_gt10kb;GRCh38_alllowmapandsegdupregions;GRCh38_alldifficultregions	LINC01070-LINC01043	ENSG00000260102-ENSG00000260343	intergenic_region	ENSG00000260102-ENSG00000260343	.	MODIFIER	intergenic_region	.	.	.	.	.	.	.	.	.	.	.	.	.	.	.
13	112292808	Sniffles2.INS.4AACMC	N	<INS:67>	INS	INS	67	80.838	339.945	888	864	24	0.027	novel	0.094	0.094	common	0.0104	0.115	0.22	0.104	0.0614	0.0966	0.011	0.115	0.223	0.106	0.0629	1	0.217	5.74e-05	0.222	1	1	0.216	3.05e-05	0.22	1	0.0411	0.786	0.144	0.144	0.375	0.0445	0.0799	0.456	difficult	GRCh38_AllTandemRepeatsandHomopolymers_slop5;GRCh38_AllTandemRepeats_gt100bp_slop5;GRCh38_allTandemRepeats;GRCh38_AllTandemRepeats_gt10000bp_slop5;GRCh38_lowmappabilityall;GRCh38_nonunique_l100_m2_e1;GRCh38_allOtherDifficultregions;GRCh38_population_CNV_FP_regions;GRCh38_segdups_gt10kb;GRCh38_chainSelf;GRCh38_segdups;GRCh38_chainSelf_gt10kb;GRCh38_alllowmapandsegdupregions;GRCh38_alldifficultregions	LINC01070-LINC01043	ENSG00000260102-ENSG00000260343	intergenic_region	ENSG00000260102-ENSG00000260343	.	MODIFIER	intergenic_region	.	.	.	.	.	.	.	.	.	.	.	.	.	.	.
13	112292852	Sniffles2.INS.4AADMC	N	<INS:555>	INS	INS	555	218.131	288.166	888	858	30	0.0338	novel	0.00113	0.00113	rare	0	0	0	0.0061	0	0.00117	0	0	0	0.00629	0	1	1	1	1	1	1	1	1	1	1	0	0.998	0	0	0.0452	0.00252	0.00303	0.596	difficult	GRCh38_AllTandemRepeatsandHomopolymers_slop5;GRCh38_AllTandemRepeats_gt100bp_slop5;GRCh38_allTandemRepeats;GRCh38_AllTandemRepeats_gt10000bp_slop5;GRCh38_lowmappabilityall;GRCh38_nonunique_l100_m2_e1;GRCh38_allOtherDifficultregions;GRCh38_population_CNV_FP_regions;GRCh38_segdups_gt10kb;GRCh38_chainSelf;GRCh38_segdups;GRCh38_chainSelf_gt10kb;GRCh38_alllowmapandsegdupregions;GRCh38_alldifficultregions	LINC01070-LINC01043	ENSG00000260102-ENSG00000260343	intergenic_region	ENSG00000260102-ENSG00000260343	.	MODIFIER	intergenic_region	.	.	.	.	.	.	.	.	.	.	.	.	.	.	.
13	112293784	Sniffles2.DEL.4AE6MC	N	<DEL:-203>	DEL	DEL	-203	173.076	338.937	888	881	7	0.00788	novel	0.271	0.271	common	0.357	0.236	0.226	0.216	0.278	0.272	0.355	0.236	0.226	0.219	0.281	2.74e-10	0.246	0.0146	0.00107	0.000455	1.07e-09	0.246	0.0146	0.00101	0.000251	0.185	0.512	0.313	0.313	0.428	0.156	0.229	0.483	difficult	GRCh38_AllTandemRepeatsandHomopolymers_slop5;GRCh38_AllTandemRepeats_gt100bp_slop5;GRCh38_allTandemRepeats;GRCh38_AllTandemRepeats_gt10000bp_slop5;GRCh38_lowmappabilityall;GRCh38_nonunique_l100_m2_e1;GRCh38_allOtherDifficultregions;GRCh38_gnomAD_InbreedingCoeff_slop1bp_merge1000bp;GRCh38_population_CNV_FP_regions;GRCh38_segdups_gt10kb;GRCh38_chainSelf;GRCh38_segdups;GRCh38_chainSelf_gt10kb;GRCh38_alllowmapandsegdupregions;GRCh38_alldifficultregions	LINC01070-LINC01043	ENSG00000260102-ENSG00000260343	intergenic_region	ENSG00000260102-ENSG00000260343	.	MODIFIER	intergenic_region	.	.	.	.	.	.	.	.	.	.	.	.	.	.	.
13	112293997	Sniffles2.DEL.4AE7MC	N	<DEL:-1392>	DEL	DEL	-1392	134.625	331.65	888	871	17	0.0191	novel	0.18	0.18	common	0.147	0.167	0.208	0.128	0.257	0.183	0.154	0.168	0.211	0.13	0.26	0.00364	0.0139	0.00196	0.0781	9.19e-05	0.00368	0.0138	0.00189	0.0778	8.94e-05	0.118	0.599	0.228	0.228	0.398	0.101	0.161	0.473	difficult	GRCh38_AllTandemRepeatsandHomopolymers_slop5;GRCh38_AllTandemRepeats_gt100bp_slop5;GRCh38_allTandemRepeats;GRCh38_SimpleRepeat_homopolymer_4to6_slop5;GRCh38_AllTandemRepeats_gt10000bp_slop5;GRCh38_lowmappabilityall;GRCh38_nonunique_l100_m2_e1;GRCh38_nonunique_l250_m0_e0;GRCh38_allOtherDifficultregions;GRCh38_gnomAD_InbreedingCoeff_slop1bp_merge1000bp;GRCh38_population_CNV_FP_regions;GRCh38_segdups_gt10kb;GRCh38_chainSelf;GRCh38_segdups;GRCh38_chainSelf_gt10kb;GRCh38_alllowmapandsegdupregions;GRCh38_alldifficultregions	LINC01070-LINC01043	ENSG00000260102-ENSG00000260343	intergenic_region	ENSG00000260102-ENSG00000260343	.	MODIFIER	intergenic_region	.	.	.	.	.	.	.	.	.	.	.	.	.	.	.
13	112294087	Sniffles2.INS.4AAFMC	N	<INS:69>	INS	INS	69	121.079	293.431	888	862	26	0.0293	novel	0.117	0.117	common	0.0228	0.139	0.259	0.11	0.0965	0.12	0.0219	0.14	0.262	0.113	0.0994	1	0.0753	3.37e-07	0.222	0.371	1	0.0753	3.23e-07	0.224	0.373	0.0664	0.725	0.188	0.188	0.404	0.0548	0.102	0.463	difficult	GRCh38_AllTandemRepeatsandHomopolymers_slop5;GRCh38_AllTandemRepeats_gt100bp_slop5;GRCh38_allTandemRepeats;GRCh38_AllTandemRepeats_gt10000bp_slop5;GRCh38_lowmappabilityall;GRCh38_nonunique_l100_m2_e1;GRCh38_allOtherDifficultregions;GRCh38_gnomAD_InbreedingCoeff_slop1bp_merge1000bp;GRCh38_population_CNV_FP_regions;GRCh38_segdups_gt10kb;GRCh38_chainSelf;GRCh38_segdups;GRCh38_chainSelf_gt10kb;GRCh38_alllowmapandsegdupregions;GRCh38_alldifficultregions	LINC01070-LINC01043	ENSG00000260102-ENSG00000260343	intergenic_region	ENSG00000260102-ENSG00000260343	.	MODIFIER	intergenic_region	.	.	.	.	.	.	.	.	.	.	.	.	.	.	.
13	112294189	Sniffles2.DEL.4AE8MC	N	<DEL:-2245>	DEL	DEL	-2245	197.172	335.214	888	860	28	0.0315	novel	0.00957	0.00957	low_frequency	0.027	0.00347	0	0.00305	0.00585	0.00988	0.0288	0.0035	0	0.00311	0.00606	1	1	1	1	1	1	1	1	1	1	0.00732	0.974	0.176	0.176	0.56	0.00384	0.0061	0.57	difficult	GRCh38_AllTandemRepeatsandHomopolymers_slop5;GRCh38_AllTandemRepeats_gt100bp_slop5;GRCh38_allTandemRepeats;GRCh38_SimpleRepeat_homopolymer_4to6_slop5;GRCh38_AllTandemRepeats_gt10000bp_slop5;GRCh38_lowmappabilityall;GRCh38_nonunique_l100_m2_e1;GRCh38_nonunique_l250_m0_e0;GRCh38_allOtherDifficultregions;GRCh38_gnomAD_InbreedingCoeff_slop1bp_merge1000bp;GRCh38_population_CNV_FP_regions;GRCh38_segdups_gt10kb;GRCh38_chainSelf;GRCh38_segdups;GRCh38_chainSelf_gt10kb;GRCh38_alllowmapandsegdupregions;GRCh38_alldifficultregions	LINC01070-LINC01043	ENSG00000260102-ENSG00000260343	intergenic_region	ENSG00000260102-ENSG00000260343	.	MODIFIER	intergenic_region	.	.	.	.	.	.	.	.	.	.	.	.	.	.	.
13	112295019	Sniffles2.DEL.4AEAMC	N	<DEL:-102>	DEL	DEL	-102	127.872	367.243	888	878	10	0.0113	novel	0.193	0.193	common	0.292	0.135	0.22	0.131	0.132	0.194	0.298	0.135	0.22	0.133	0.133	1.06e-05	0.0757	0.0238	0.314	0.0831	8.78e-06	0.0757	0.0238	0.313	0.0472	0.127	0.623	0.29	0.29	0.451	0.132	0.166	0.605	difficult	GRCh38_AllTandemRepeatsandHomopolymers_slop5;GRCh38_AllTandemRepeats_gt100bp_slop5;GRCh38_allTandemRepeats;GRCh38_AllTandemRepeats_gt10000bp_slop5;GRCh38_lowmappabilityall;GRCh38_nonunique_l100_m2_e1;GRCh38_allOtherDifficultregions;GRCh38_population_CNV_FP_regions;GRCh38_segdups_gt10kb;GRCh38_chainSelf;GRCh38_segdups;GRCh38_chainSelf_gt10kb;GRCh38_alllowmapandsegdupregions;GRCh38_alldifficultregions	LINC01070-LINC01043	ENSG00000260102-ENSG00000260343	intergenic_region	ENSG00000260102-ENSG00000260343	.	MODIFIER	intergenic_region	.	.	.	.	.	.	.	.	.	.	.	.	.	.	.
13	112295086	Sniffles2.DEL.4AEBMC	N	<DEL:-1288>	DEL	DEL	-1288	277.69	177.235	888	870	18	0.0203	novel	0.1	0.1	common	0.116	0.104	0.0179	0.177	0.0819	0.103	0.126	0.104	0.0181	0.179	0.0833	0.0525	1	1	0.0298	0.606	0.142	1	1	0.0296	0.607	0.0591	0.778	0.227	0.227	0.476	0.111	0.154	0.563	difficult	GRCh38_AllTandemRepeatsandHomopolymers_slop5;GRCh38_AllTandemRepeats_gt100bp_slop5;GRCh38_allTandemRepeats;GRCh38_SimpleRepeat_homopolymer_4to6_slop5;GRCh38_AllTandemRepeats_gt10000bp_slop5;GRCh38_lowmappabilityall;GRCh38_nonunique_l100_m2_e1;GRCh38_nonunique_l250_m0_e0;GRCh38_allOtherDifficultregions;GRCh38_population_CNV_FP_regions;GRCh38_segdups_gt10kb;GRCh38_chainSelf;GRCh38_segdups;GRCh38_chainSelf_gt10kb;GRCh38_alllowmapandsegdupregions;GRCh38_alldifficultregions	LINC01070-LINC01043	ENSG00000260102-ENSG00000260343	intergenic_region	ENSG00000260102-ENSG00000260343	.	MODIFIER	intergenic_region	.	.	.	.	.	.	.	.	.	.	.	.	.	.	.
13	112295119	Sniffles2.INS.4AB2MC	N	<INS:86>	INS	INS	86	120.053	417.86	888	867	21	0.0236	novel	0.0298	0.0298	low_frequency	0.0436	0.0243	0.0119	0.0396	0.0234	0.0306	0.0457	0.0245	0.0119	0.0404	0.0242	1	1	1	1	1	1	1	1	1	1	0.0141	0.921	0.0755	0.0755	0.395	0.0185	0.0292	0.531	difficult	GRCh38_AllTandemRepeatsandHomopolymers_slop5;GRCh38_AllTandemRepeats_gt100bp_slop5;GRCh38_allTandemRepeats;GRCh38_AllTandemRepeats_gt10000bp_slop5;GRCh38_lowmappabilityall;GRCh38_nonunique_l100_m2_e1;GRCh38_allOtherDifficultregions;GRCh38_population_CNV_FP_regions;GRCh38_segdups_gt10kb;GRCh38_chainSelf;GRCh38_segdups;GRCh38_chainSelf_gt10kb;GRCh38_alllowmapandsegdupregions;GRCh38_alldifficultregions	LINC01070-LINC01043	ENSG00000260102-ENSG00000260343	intergenic_region	ENSG00000260102-ENSG00000260343	.	MODIFIER	intergenic_region	.	.	.	.	.	.	.	.	.	.	.	.	.	.	.
13	112295285	Sniffles2.INS.4AB3MC	N	<INS:309>	INS	INS	309	195.164	236.96	888	859	29	0.0327	novel	0.00113	0.00113	rare	0	0.00347	0	0.00305	0	0.00116	0	0.0035	0	0.00311	0	1	1	1	1	1	1	1	1	1	1	0	0.998	0	0	0.235	0.00103	0.00142	0.518	difficult	GRCh38_AllTandemRepeatsandHomopolymers_slop5;GRCh38_AllTandemRepeats_gt100bp_slop5;GRCh38_allTandemRepeats;GRCh38_AllTandemRepeats_gt10000bp_slop5;GRCh38_lowmappabilityall;GRCh38_nonunique_l100_m2_e1;GRCh38_nonunique_l250_m0_e0;GRCh38_allOtherDifficultregions;GRCh38_population_CNV_FP_regions;GRCh38_segdups_gt10kb;GRCh38_chainSelf;GRCh38_segdups;GRCh38_chainSelf_gt10kb;GRCh38_alllowmapandsegdupregions;GRCh38_alldifficultregions	LINC01070-LINC01043	ENSG00000260102-ENSG00000260343	intergenic_region	ENSG00000260102-ENSG00000260343	.	MODIFIER	intergenic_region	.	.	.	.	.	.	.	.	.	.	.	.	.	.	.
13	112296118	Sniffles2.INS.4AB4MC	N	<INS:64>	INS	INS	64	113.561	257.408	888	866	22	0.0248	novel	0.0276	0.0276	low_frequency	0.0498	0.0208	0.0119	0.0396	0.00585	0.0277	0.05	0.021	0.012	0.0404	0.00602	1	1	1	1	1	1	1	1	1	1	0.0163	0.919	0.0408	0.0408	0.467	0.0271	0.0479	0.477	difficult	GRCh38_AllTandemRepeatsandHomopolymers_slop5;GRCh38_AllTandemRepeats_gt100bp_slop5;GRCh38_allTandemRepeats;GRCh38_AllTandemRepeats_gt10000bp_slop5;GRCh38_lowmappabilityall;GRCh38_nonunique_l100_m2_e1;GRCh38_nonunique_l250_m0_e0;GRCh38_allOtherDifficultregions;GRCh38_population_CNV_FP_regions;GRCh38_segdups_gt10kb;GRCh38_chainSelf;GRCh38_segdups;GRCh38_chainSelf_gt10kb;GRCh38_alllowmapandsegdupregions;GRCh38_alldifficultregions	LINC01070-LINC01043	ENSG00000260102-ENSG00000260343	intergenic_region	ENSG00000260102-ENSG00000260343	.	MODIFIER	intergenic_region	.	.	.	.	.	.	.	.	.	.	.	.	.	.	.
13	112296318	Sniffles2.DEL.4AECMC	N	<DEL:-101>	DEL	DEL	-101	111.305	396.794	888	882	6	0.00676	novel	0.285	0.285	common	0.413	0.281	0.182	0.271	0.222	0.286	0.414	0.281	0.182	0.275	0.225	1.55e-06	0.00198	0.0181	2.19e-06	0.0739	8.97e-06	0.00198	0.0181	2.1e-06	0.0495	0.219	0.565	0.397	0.397	0.466	0.245	0.286	0.54	difficult	GRCh38_AllTandemRepeatsandHomopolymers_slop5;GRCh38_AllTandemRepeats_gt100bp_slop5;GRCh38_allTandemRepeats;GRCh38_AllTandemRepeats_gt10000bp_slop5;GRCh38_lowmappabilityall;GRCh38_nonunique_l100_m2_e1;GRCh38_nonunique_l250_m0_e0;GRCh38_allOtherDifficultregions;GRCh38_population_CNV_FP_regions;GRCh38_segdups_gt10kb;GRCh38_chainSelf;GRCh38_segdups;GRCh38_chainSelf_gt10kb;GRCh38_alllowmapandsegdupregions;GRCh38_alldifficultregions	LINC01070-LINC01043	ENSG00000260102-ENSG00000260343	intergenic_region	ENSG00000260102-ENSG00000260343	.	MODIFIER	intergenic_region	.	.	.	.	.	.	.	.	.	.	.	.	.	.	.
13	112296671	Sniffles2.DEL.4AEDMC	N	<DEL:-643>	DEL	DEL	-643	282.653	211.05	888	872	16	0.018	novel	0.0777	0.0777	common	0.143	0.0521	0.0536	0.0396	0.0672	0.0791	0.148	0.0521	0.0546	0.0404	0.068	0.0371	1	1	1	1	0.0356	1	1	1	1	0.0428	0.833	0.226	0.226	0.465	0.0172	0.0334	0.474	difficult	GRCh38_AllTandemRepeatsandHomopolymers_slop5;GRCh38_AllTandemRepeats_gt100bp_slop5;GRCh38_allTandemRepeats;GRCh38_AllTandemRepeats_gt10000bp_slop5;GRCh38_lowmappabilityall;GRCh38_nonunique_l100_m2_e1;GRCh38_allOtherDifficultregions;GRCh38_gnomAD_InbreedingCoeff_slop1bp_merge1000bp;GRCh38_population_CNV_FP_regions;GRCh38_segdups_gt10kb;GRCh38_chainSelf;GRCh38_segdups;GRCh38_chainSelf_gt10kb;GRCh38_alllowmapandsegdupregions;GRCh38_alldifficultregions	LINC01070-LINC01043	ENSG00000260102-ENSG00000260343	intergenic_region	ENSG00000260102-ENSG00000260343	.	MODIFIER	intergenic_region	.	.	.	.	.	.	.	.	.	.	.	.	.	.	.
13	112297177	Sniffles2.INS.4AB6MC	N	<INS:68>	INS	INS	68	112.884	280.007	888	864	24	0.027	novel	0.013	0.013	low_frequency	0.0249	0.0139	0.0149	0.00305	0.00292	0.0127	0.024	0.014	0.015	0.00314	0.00301	1	1	0.0297	1	1	1	1	0.0299	1	1	0.00732	0.963	0.0455	0.0455	0.394	0.00111	0.0028	0.369	difficult	GRCh38_AllTandemRepeatsandHomopolymers_slop5;GRCh38_AllTandemRepeats_gt100bp_slop5;GRCh38_allTandemRepeats;GRCh38_AllTandemRepeats_gt10000bp_slop5;GRCh38_lowmappabilityall;GRCh38_nonunique_l100_m2_e1;GRCh38_allOtherDifficultregions;GRCh38_gnomAD_InbreedingCoeff_slop1bp_merge1000bp;GRCh38_population_CNV_FP_regions;GRCh38_segdups_gt10kb;GRCh38_chainSelf;GRCh38_segdups;GRCh38_chainSelf_gt10kb;GRCh38_alllowmapandsegdupregions;GRCh38_alldifficultregions	LINC01070-LINC01043	ENSG00000260102-ENSG00000260343	intergenic_region	ENSG00000260102-ENSG00000260343	.	MODIFIER	intergenic_region	.	.	.	.	.	.	.	.	.	.	.	.	.	.	.
13	112297476	Sniffles2.DEL.4B0DMC	N	<DEL:-101>	DEL	DEL	-101	88.288	369.282	888	882	6	0.00676	novel	0.235	0.235	common	0.303	0.26	0.119	0.247	0.219	0.235	0.302	0.26	0.12	0.25	0.219	0.0335	0.132	1	0.139	0.823	0.0457	0.132	1	0.0976	0.823	0.182	0.555	0.318	0.318	0.457	0.233	0.305	0.522	difficult	GRCh38_AllTandemRepeatsandHomopolymers_slop5;GRCh38_AllTandemRepeats_gt100bp_slop5;GRCh38_allTandemRepeats;GRCh38_AllTandemRepeats_gt10000bp_slop5;GRCh38_lowmappabilityall;GRCh38_nonunique_l100_m2_e1;GRCh38_allOtherDifficultregions;GRCh38_population_CNV_FP_regions;GRCh38_segdups_gt10kb;GRCh38_chainSelf;GRCh38_segdups;GRCh38_chainSelf_gt10kb;GRCh38_alllowmapandsegdupregions;GRCh38_alldifficultregions	LINC01070-LINC01043	ENSG00000260102-ENSG00000260343	intergenic_region	ENSG00000260102-ENSG00000260343	.	MODIFIER	intergenic_region	.	.	.	.	.	.	.	.	.	.	.	.	.	.	.
13	112297675	Sniffles2.DEL.4B0EMC	N	<DEL:-441>	DEL	DEL	-441	226.108	261.628	888	870	18	0.0203	novel	0.0923	0.0923	common	0.0934	0.104	0.0298	0.143	0.0936	0.0942	0.0957	0.105	0.0309	0.145	0.0952	0.239	0.364	1	0.0478	0.367	0.142	0.365	1	0.0271	0.367	0.0524	0.771	0.152	0.152	0.452	0.119	0.165	0.561	difficult	GRCh38_AllTandemRepeatsandHomopolymers_slop5;GRCh38_AllTandemRepeats_gt100bp_slop5;GRCh38_allTandemRepeats;GRCh38_AllTandemRepeats_gt10000bp_slop5;GRCh38_lowmappabilityall;GRCh38_nonunique_l100_m2_e1;GRCh38_nonunique_l250_m0_e0;GRCh38_allOtherDifficultregions;GRCh38_population_CNV_FP_regions;GRCh38_segdups_gt10kb;GRCh38_chainSelf;GRCh38_segdups;GRCh38_chainSelf_gt10kb;GRCh38_alllowmapandsegdupregions;GRCh38_alldifficultregions	LINC01070-LINC01043	ENSG00000260102-ENSG00000260343	intergenic_region	ENSG00000260102-ENSG00000260343	.	MODIFIER	intergenic_region	.	.	.	.	.	.	.	.	.	.	.	.	.	.	.
13	112298083	Sniffles2.INS.4AF3MC	N	<INS:70>	INS	INS	70	114.645	248.751	888	853	35	0.0394	novel	0.00619	0.00619	low_frequency	0.0083	0.00694	0.00298	0.00915	0.00292	0.00645	0.00873	0.00709	0.00312	0.00943	0.00305	1	1	1	1	1	1	1	1	1	1	0.00338	0.981	0	0	0.384	0.00223	0.00611	0.321	difficult	GRCh38_AllTandemRepeatsandHomopolymers_slop5;GRCh38_AllTandemRepeats_gt100bp_slop5;GRCh38_allTandemRepeats;GRCh38_AllTandemRepeats_gt10000bp_slop5;GRCh38_lowmappabilityall;GRCh38_nonunique_l100_m2_e1;GRCh38_nonunique_l250_m0_e0;GRCh38_allOtherDifficultregions;GRCh38_population_CNV_FP_regions;GRCh38_segdups_gt10kb;GRCh38_chainSelf;GRCh38_segdups;GRCh38_chainSelf_gt10kb;GRCh38_alllowmapandsegdupregions;GRCh38_alldifficultregions	LINC01070-LINC01043	ENSG00000260102-ENSG00000260343	intergenic_region	ENSG00000260102-ENSG00000260343	.	MODIFIER	intergenic_region	.	.	.	.	.	.	.	.	.	.	.	.	.	.	.
13	112298625	Sniffles2.DEL.4B0FMC	N	<DEL:-713>	DEL	DEL	-713	243.738	259.232	888	862	26	0.0293	novel	0.0236	0.0236	low_frequency	0.0208	0.0104	0.0298	0.0122	0.0439	0.0244	0.0216	0.0106	0.0307	0.0126	0.0449	1	1	1	1	1	1	1	1	1	1	0.0113	0.93	0	0	0.422	0.00851	0.0116	0.632	difficult	GRCh38_AllTandemRepeatsandHomopolymers_slop5;GRCh38_AllTandemRepeats_gt100bp_slop5;GRCh38_allTandemRepeats;GRCh38_SimpleRepeat_homopolymer_4to6_slop5;GRCh38_AllTandemRepeats_gt10000bp_slop5;GRCh38_lowmappabilityall;GRCh38_nonunique_l100_m2_e1;GRCh38_allOtherDifficultregions;GRCh38_population_CNV_FP_regions;GRCh38_segdups_gt10kb;GRCh38_chainSelf;GRCh38_segdups;GRCh38_chainSelf_gt10kb;GRCh38_alllowmapandsegdupregions;GRCh38_alldifficultregions	LINC01070-LINC01043	ENSG00000260102-ENSG00000260343	intergenic_region	ENSG00000260102-ENSG00000260343	.	MODIFIER	intergenic_region	.	.	.	.	.	.	.	.	.	.	.	.	.	.	.
13	112298741	Sniffles2.DEL.4B10MC	N	<DEL:-102>	DEL	DEL	-102	138.401	236.604	888	879	9	0.0101	novel	0.297	0.297	common	0.284	0.34	0.256	0.363	0.257	0.3	0.29	0.34	0.256	0.367	0.26	0.205	0.0424	3.98e-07	0.00134	0.0152	0.155	0.0424	3.98e-07	0.0012	0.00975	0.212	0.448	0.297	0.297	0.405	0.301	0.371	0.5	difficult	GRCh38_AllTandemRepeatsandHomopolymers_slop5;GRCh38_AllTandemRepeats_gt100bp_slop5;GRCh38_allTandemRepeats;GRCh38_AllTandemRepeats_gt10000bp_slop5;GRCh38_lowmappabilityall;GRCh38_nonunique_l100_m2_e1;GRCh38_allOtherDifficultregions;GRCh38_population_CNV_FP_regions;GRCh38_segdups_gt10kb;GRCh38_chainSelf;GRCh38_segdups;GRCh38_chainSelf_gt10kb;GRCh38_alllowmapandsegdupregions;GRCh38_alldifficultregions	LINC01070-LINC01043	ENSG00000260102-ENSG00000260343	intergenic_region	ENSG00000260102-ENSG00000260343	.	MODIFIER	intergenic_region	.	.	.	.	.	.	.	.	.	.	.	.	.	.	.
13	112299078	Sniffles2.DEL.4B11MC	N	<DEL:-2040>	DEL	DEL	-2040	170.161	321.477	888	857	31	0.0349	novel	0.00788	0.00788	low_frequency	0.0166	0	0.00298	0.0061	0.00877	0.00817	0.0173	0	0.00311	0.00629	0.00909	1	1	1	1	1	1	1	1	1	1	0.00507	0.974	0	0	0.563	0.000564	0.00265	0.331	difficult	GRCh38_AllTandemRepeatsandHomopolymers_slop5;GRCh38_AllTandemRepeats_gt100bp_slop5;GRCh38_allTandemRepeats;GRCh38_SimpleRepeat_homopolymer_4to6_slop5;GRCh38_AllTandemRepeats_gt10000bp_slop5;GRCh38_lowmappabilityall;GRCh38_nonunique_l100_m2_e1;GRCh38_nonunique_l250_m0_e0;GRCh38_allOtherDifficultregions;GRCh38_population_CNV_FP_regions;GRCh38_segdups_gt10kb;GRCh38_chainSelf;GRCh38_segdups;GRCh38_chainSelf_gt10kb;GRCh38_alllowmapandsegdupregions;GRCh38_alldifficultregions	LINC01070-LINC01043	ENSG00000260102-ENSG00000260343	intergenic_region	ENSG00000260102-ENSG00000260343	.	MODIFIER	intergenic_region	.	.	.	.	.	.	.	.	.	.	.	.	.	.	.
13	112299736	Sniffles2.INS.4AF4MC	N	<INS:100>	INS	INS	100	122.232	344.507	888	860	28	0.0315	novel	0.0265	0.0265	low_frequency	0.0249	0.0243	0.0327	0.0152	0.0351	0.0267	0.0238	0.0248	0.0337	0.0156	0.0364	1	1	1	1	1	1	1	1	1	1	0.0146	0.918	0	0	0.447	0.0097	0.0199	0.505	difficult	GRCh38_AllTandemRepeatsandHomopolymers_slop5;GRCh38_AllTandemRepeats_gt100bp_slop5;GRCh38_allTandemRepeats;GRCh38_AllTandemRepeats_gt10000bp_slop5;GRCh38_lowmappabilityall;GRCh38_nonunique_l100_m2_e1;GRCh38_allOtherDifficultregions;GRCh38_population_CNV_FP_regions;GRCh38_segdups_gt10kb;GRCh38_chainSelf;GRCh38_segdups;GRCh38_chainSelf_gt10kb;GRCh38_alllowmapandsegdupregions;GRCh38_alldifficultregions	LINC01070-LINC01043	ENSG00000260102-ENSG00000260343	intergenic_region	ENSG00000260102-ENSG00000260343	.	MODIFIER	intergenic_region	.	.	.	.	.	.	.	.	.	.	.	.	.	.	.
13	112299785	Sniffles2.DEL.4B12MC	N	<DEL:-134>	DEL	DEL	-134	146.819	341.544	888	886	2	0.00225	novel	0.462	0.462	common	0.479	0.458	0.434	0.47	0.459	0.461	0.477	0.458	0.434	0.469	0.459	6.03e-11	6.59e-09	6.34e-28	4.62e-05	3.56e-19	1.65e-10	6.59e-09	6.34e-28	7.52e-05	3.56e-19	0.441	0.443	0.468	0.468	0.394	0.364	0.396	0.484	difficult	GRCh38_AllTandemRepeatsandHomopolymers_slop5;GRCh38_AllTandemRepeats_gt100bp_slop5;GRCh38_allTandemRepeats;GRCh38_AllTandemRepeats_gt10000bp_slop5;GRCh38_lowmappabilityall;GRCh38_nonunique_l100_m2_e1;GRCh38_nonunique_l250_m0_e0;GRCh38_allOtherDifficultregions;GRCh38_population_CNV_FP_regions;GRCh38_segdups_gt10kb;GRCh38_chainSelf;GRCh38_segdups;GRCh38_chainSelf_gt10kb;GRCh38_alllowmapandsegdupregions;GRCh38_alldifficultregions	LINC01070-LINC01043	ENSG00000260102-ENSG00000260343	intergenic_region	ENSG00000260102-ENSG00000260343	.	MODIFIER	intergenic_region	.	.	.	.	.	.	.	.	.	.	.	.	.	.	.
13	112300015	Sniffles2.DEL.4B13MC	N	<DEL:-850>	DEL	DEL	-850	275.227	232.478	888	877	11	0.0124	novel	0.268	0.268	common	0.228	0.267	0.298	0.235	0.328	0.271	0.231	0.271	0.303	0.238	0.329	3.44e-05	2.64e-05	4.99e-06	0.00185	6.79e-13	3.36e-05	2.59e-05	2.4e-06	0.00183	5.56e-13	0.197	0.467	0.306	0.306	0.402	0.167	0.255	0.421	difficult	GRCh38_AllTandemRepeatsandHomopolymers_slop5;GRCh38_AllTandemRepeats_gt100bp_slop5;GRCh38_allTandemRepeats;GRCh38_AllTandemRepeats_gt10000bp_slop5;GRCh38_lowmappabilityall;GRCh38_nonunique_l100_m2_e1;GRCh38_nonunique_l250_m0_e0;GRCh38_allOtherDifficultregions;GRCh38_population_CNV_FP_regions;GRCh38_segdups_gt10kb;GRCh38_chainSelf;GRCh38_segdups;GRCh38_chainSelf_gt10kb;GRCh38_alllowmapandsegdupregions;GRCh38_alldifficultregions	LINC01070-LINC01043	ENSG00000260102-ENSG00000260343	intergenic_region	ENSG00000260102-ENSG00000260343	.	MODIFIER	intergenic_region	.	.	.	.	.	.	.	.	.	.	.	.	.	.	.
13	112300868	Sniffles2.DEL.4B14MC	N	<DEL:-1460>	DEL	DEL	-1460	238.654	201.87	888	842	46	0.0518	novel	0.00394	0.00394	rare	0.00622	0.00347	0	0.0061	0.00292	0.00416	0.0067	0.00357	0	0.00625	0.00314	1	1	1	1	1	1	1	1	1	1	0.00113	0.99	0	0	0.479	0.000113	0.000646	0.211	difficult	GRCh38_AllTandemRepeatsandHomopolymers_slop5;GRCh38_AllTandemRepeats_gt100bp_slop5;GRCh38_allTandemRepeats;GRCh38_SimpleRepeat_homopolymer_4to6_slop5;GRCh38_AllTandemRepeats_gt10000bp_slop5;GRCh38_lowmappabilityall;GRCh38_nonunique_l100_m2_e1;GRCh38_nonunique_l250_m0_e0;GRCh38_allOtherDifficultregions;GRCh38_gnomAD_InbreedingCoeff_slop1bp_merge1000bp;GRCh38_population_CNV_FP_regions;GRCh38_segdups_gt10kb;GRCh38_chainSelf;GRCh38_segdups;GRCh38_chainSelf_gt10kb;GRCh38_alllowmapandsegdupregions;GRCh38_alldifficultregions	LINC01070-LINC01043	ENSG00000260102-ENSG00000260343	intergenic_region	ENSG00000260102-ENSG00000260343	.	MODIFIER	intergenic_region	.	.	.	.	.	.	.	.	.	.	.	.	.	.	.
13	112300947	Sniffles2.INS.4AF6MC	N	<INS:658>	INS	INS	658	257.273	222.812	888	839	49	0.0552	novel	0.00113	0.00113	rare	0.00415	0	0	0	0	0.00119	0.00448	0	0	0	0	1	1	1	1	1	1	1	1	1	1	0	0.998	0	0	0.201	1.64e-05	6.93e-05	0.266	difficult	GRCh38_AllTandemRepeatsandHomopolymers_slop5;GRCh38_AllTandemRepeats_gt100bp_slop5;GRCh38_allTandemRepeats;GRCh38_AllTandemRepeats_gt10000bp_slop5;GRCh38_lowmappabilityall;GRCh38_nonunique_l100_m2_e1;GRCh38_nonunique_l250_m0_e0;GRCh38_allOtherDifficultregions;GRCh38_population_CNV_FP_regions;GRCh38_segdups_gt10kb;GRCh38_chainSelf;GRCh38_segdups;GRCh38_chainSelf_gt10kb;GRCh38_alllowmapandsegdupregions;GRCh38_alldifficultregions	LINC01070-LINC01043	ENSG00000260102-ENSG00000260343	intergenic_region	ENSG00000260102-ENSG00000260343	.	MODIFIER	intergenic_region	.	.	.	.	.	.	.	.	.	.	.	.	.	.	.
13	112301047	Sniffles2.INS.4AF5MC	N	<INS:70>	INS	INS	70	123.578	341.932	888	852	36	0.0405	novel	0.0186	0.0186	low_frequency	0.0187	0.0243	0.0179	0.0183	0.0146	0.0194	0.0197	0.0246	0.0184	0.0188	0.0157	1	1	1	1	0.0292	1	1	1	1	0.0314	0.0118	0.947	0.0938	0.0938	0.513	0.0118	0.0197	0.554	difficult	GRCh38_AllTandemRepeatsandHomopolymers_slop5;GRCh38_AllTandemRepeats_gt100bp_slop5;GRCh38_allTandemRepeats;GRCh38_AllTandemRepeats_gt10000bp_slop5;GRCh38_lowmappabilityall;GRCh38_nonunique_l100_m2_e1;GRCh38_allOtherDifficultregions;GRCh38_population_CNV_FP_regions;GRCh38_segdups_gt10kb;GRCh38_chainSelf;GRCh38_segdups;GRCh38_chainSelf_gt10kb;GRCh38_alllowmapandsegdupregions;GRCh38_alldifficultregions	LINC01070-LINC01043	ENSG00000260102-ENSG00000260343	intergenic_region	ENSG00000260102-ENSG00000260343	.	MODIFIER	intergenic_region	.	.	.	.	.	.	.	.	.	.	.	.	.	.	.
13	112301098	Sniffles2.DEL.4B15MC	N	<DEL:-109>	DEL	DEL	-109	196.438	242.637	888	883	5	0.00563	novel	0.422	0.422	common	0.405	0.417	0.464	0.402	0.43	0.422	0.406	0.417	0.464	0.402	0.429	1.85e-10	2.18e-07	6.81e-17	0.000192	1.38e-19	1.88e-09	2.18e-07	1.58e-16	0.000305	1.7e-19	0.404	0.452	0.494	0.494	0.388	0.421	0.431	0.48	difficult	GRCh38_AllTandemRepeatsandHomopolymers_slop5;GRCh38_AllTandemRepeats_gt100bp_slop5;GRCh38_allTandemRepeats;GRCh38_AllTandemRepeats_gt10000bp_slop5;GRCh38_lowmappabilityall;GRCh38_nonunique_l100_m2_e1;GRCh38_allOtherDifficultregions;GRCh38_population_CNV_FP_regions;GRCh38_segdups_gt10kb;GRCh38_chainSelf;GRCh38_segdups;GRCh38_chainSelf_gt10kb;GRCh38_alllowmapandsegdupregions;GRCh38_alldifficultregions	LINC01070-LINC01043	ENSG00000260102-ENSG00000260343	intergenic_region	ENSG00000260102-ENSG00000260343	.	MODIFIER	intergenic_region	.	.	.	.	.	.	.	.	.	.	.	.	.	.	.
13	112301934	Sniffles2.DEL.4B18MC	N	<DEL:-510>	DEL	DEL	-510	142.256	137.461	888	849	39	0.0439	novel	0.0197	0.0197	low_frequency	0.027	0.00694	0.0179	0.0183	0.0234	0.02	0.0261	0.00719	0.0189	0.0188	0.0248	0.153	1	1	1	1	0.137	1	1	1	1	0.00901	0.947	0.0294	0.0294	0.433	0.00418	0.00856	0.429	difficult	GRCh38_AllTandemRepeatsandHomopolymers_slop5;GRCh38_AllTandemRepeats_gt100bp_slop5;GRCh38_allTandemRepeats;GRCh38_AllTandemRepeats_gt10000bp_slop5;GRCh38_lowmappabilityall;GRCh38_nonunique_l100_m2_e1;GRCh38_nonunique_l250_m0_e0;GRCh38_allOtherDifficultregions;GRCh38_population_CNV_FP_regions;GRCh38_segdups_gt10kb;GRCh38_chainSelf;GRCh38_segdups;GRCh38_chainSelf_gt10kb;GRCh38_alllowmapandsegdupregions;GRCh38_alldifficultregions	LINC01070-LINC01043	ENSG00000260102-ENSG00000260343	intergenic_region	ENSG00000260102-ENSG00000260343	.	MODIFIER	intergenic_region	.	.	.	.	.	.	.	.	.	.	.	.	.	.	.
13	112301962	Sniffles2.INS.4AF7MC	N	<INS:1370>	INS	INS	1370	310.04	273.547	888	843	45	0.0507	novel	0.00113	0.00113	rare	0.00208	0	0.00298	0	0	0.00119	0.00222	0	0.00311	0	0	1	1	1	1	1	1	1	1	1	1	0	0.998	0	0	0.155	9.22e-06	5.46e-05	0.152	difficult	GRCh38_AllTandemRepeatsandHomopolymers_slop5;GRCh38_AllTandemRepeats_gt100bp_slop5;GRCh38_allTandemRepeats;GRCh38_AllTandemRepeats_gt10000bp_slop5;GRCh38_lowmappabilityall;GRCh38_nonunique_l100_m2_e1;GRCh38_allOtherDifficultregions;GRCh38_population_CNV_FP_regions;GRCh38_segdups_gt10kb;GRCh38_chainSelf;GRCh38_segdups;GRCh38_chainSelf_gt10kb;GRCh38_alllowmapandsegdupregions;GRCh38_alldifficultregions	LINC01070-LINC01043	ENSG00000260102-ENSG00000260343	intergenic_region	ENSG00000260102-ENSG00000260343	.	MODIFIER	intergenic_region	.	.	.	.	.	.	.	.	.	.	.	.	.	.	.
13	112302025	Sniffles2.INS.4AF8MC	N	<INS:66>	INS	INS	66	131.879	258.939	888	844	44	0.0495	novel	0.0135	0.0135	low_frequency	0.0083	0.0139	0.0238	0.00915	0.0146	0.0136	0.00667	0.0143	0.0247	0.00949	0.0157	1	1	1	1	1	1	1	1	1	1	0.00507	0.963	0	0	0.31	0.00201	0.00828	0.244	difficult	GRCh38_AllTandemRepeatsandHomopolymers_slop5;GRCh38_AllTandemRepeats_gt100bp_slop5;GRCh38_allTandemRepeats;GRCh38_AllTandemRepeats_gt10000bp_slop5;GRCh38_lowmappabilityall;GRCh38_nonunique_l100_m2_e1;GRCh38_allOtherDifficultregions;GRCh38_population_CNV_FP_regions;GRCh38_segdups_gt10kb;GRCh38_chainSelf;GRCh38_segdups;GRCh38_chainSelf_gt10kb;GRCh38_alllowmapandsegdupregions;GRCh38_alldifficultregions	LINC01070-LINC01043	ENSG00000260102-ENSG00000260343	intergenic_region	ENSG00000260102-ENSG00000260343	.	MODIFIER	intergenic_region	.	.	.	.	.	.	.	.	.	.	.	.	.	.	.
13	112302027	Sniffles2.DEL.4B16MC	N	<DEL:-126>	DEL	DEL	-126	151.636	282.137	888	883	5	0.00563	novel	0.388	0.388	common	0.32	0.41	0.438	0.418	0.392	0.387	0.316	0.41	0.437	0.417	0.392	2.86e-06	1.77e-09	5.74e-19	1.36e-05	5.63e-14	5.28e-06	1.77e-09	7.47e-19	2.48e-05	5.63e-14	0.367	0.449	0.469	0.469	0.406	0.426	0.433	0.532	difficult	GRCh38_AllTandemRepeatsandHomopolymers_slop5;GRCh38_AllTandemRepeats_gt100bp_slop5;GRCh38_allTandemRepeats;GRCh38_AllTandemRepeats_gt10000bp_slop5;GRCh38_lowmappabilityall;GRCh38_nonunique_l100_m2_e1;GRCh38_allOtherDifficultregions;GRCh38_population_CNV_FP_regions;GRCh38_segdups_gt10kb;GRCh38_chainSelf;GRCh38_segdups;GRCh38_chainSelf_gt10kb;GRCh38_alllowmapandsegdupregions;GRCh38_alldifficultregions	LINC01070-LINC01043	ENSG00000260102-ENSG00000260343	intergenic_region	ENSG00000260102-ENSG00000260343	.	MODIFIER	intergenic_region	.	.	.	.	.	.	.	.	.	.	.	.	.	.	.
13	112302057	Sniffles2.DEL.4B17MC	N	<DEL:-4077>	DEL	DEL	-4077	260.933	290.612	888	842	46	0.0518	novel	0.00394	0.00394	rare	0.0104	0.00347	0	0	0.00292	0.00416	0.0111	0.0036	0	0	0.00314	1	1	1	1	1	1	1	1	1	1	0.00169	0.989	0	0	0.319	0.00021	0.000945	0.21	difficult	GRCh38_AllTandemRepeatsandHomopolymers_slop5;GRCh38_AllTandemRepeats_gt100bp_slop5;GRCh38_allTandemRepeats;GRCh38_SimpleRepeat_homopolymer_4to6_slop5;GRCh38_AllTandemRepeats_gt10000bp_slop5;GRCh38_lowmappabilityall;GRCh38_nonunique_l100_m2_e1;GRCh38_nonunique_l250_m0_e0;GRCh38_allOtherDifficultregions;GRCh38_population_CNV_FP_regions;GRCh38_segdups_gt10kb;GRCh38_chainSelf;GRCh38_segdups;GRCh38_chainSelf_gt10kb;GRCh38_alllowmapandsegdupregions;GRCh38_alldifficultregions	LINC01070-LINC01043	ENSG00000260102-ENSG00000260343	intergenic_region	ENSG00000260102-ENSG00000260343	.	MODIFIER	intergenic_region	.	.	.	.	.	.	.	.	.	.	.	.	.	.	.
13	112302498	Sniffles2.DEL.4B19MC	N	<DEL:-1494>	DEL	DEL	-1494	254.78	370.808	888	845	43	0.0484	novel	0.00225	0.00225	rare	0.00208	0	0	0.00305	0.00585	0.00237	0.0022	0	0	0.00314	0.00629	1	1	1	1	1	1	1	1	1	1	0	0.995	0	0	0.211	0.000129	0.000311	0.361	difficult	GRCh38_AllTandemRepeatsandHomopolymers_slop5;GRCh38_AllTandemRepeats_gt100bp_slop5;GRCh38_allTandemRepeats;GRCh38_SimpleRepeat_homopolymer_4to6_slop5;GRCh38_AllTandemRepeats_gt10000bp_slop5;GRCh38_lowmappabilityall;GRCh38_nonunique_l100_m2_e1;GRCh38_nonunique_l250_m0_e0;GRCh38_allOtherDifficultregions;GRCh38_population_CNV_FP_regions;GRCh38_segdups_gt10kb;GRCh38_chainSelf;GRCh38_segdups;GRCh38_chainSelf_gt10kb;GRCh38_alllowmapandsegdupregions;GRCh38_alldifficultregions	LINC01070-LINC01043	ENSG00000260102-ENSG00000260343	intergenic_region	ENSG00000260102-ENSG00000260343	.	MODIFIER	intergenic_region	.	.	.	.	.	.	.	.	.	.	.	.	.	.	.
13	112302758	Sniffles2.INS.4AFAMC	N	<INS:69>	INS	INS	69	178.338	266.892	888	850	38	0.0428	novel	0.0191	0.0191	low_frequency	0.0145	0.0243	0.0179	0.0183	0.0234	0.02	0.0153	0.0248	0.0185	0.019	0.025	1	1	1	1	1	1	1	1	1	1	0.00563	0.95	0	0	0.325	0.00992	0.0212	0.406	difficult	GRCh38_AllTandemRepeatsandHomopolymers_slop5;GRCh38_AllTandemRepeats_gt100bp_slop5;GRCh38_allTandemRepeats;GRCh38_AllTandemRepeats_gt10000bp_slop5;GRCh38_lowmappabilityall;GRCh38_nonunique_l100_m2_e1;GRCh38_nonunique_l250_m0_e0;GRCh38_allOtherDifficultregions;GRCh38_population_CNV_FP_regions;GRCh38_segdups_gt10kb;GRCh38_chainSelf;GRCh38_segdups;GRCh38_chainSelf_gt10kb;GRCh38_alllowmapandsegdupregions;GRCh38_alldifficultregions	LINC01070-LINC01043	ENSG00000260102-ENSG00000260343	intergenic_region	ENSG00000260102-ENSG00000260343	.	MODIFIER	intergenic_region	.	.	.	.	.	.	.	.	.	.	.	.	.	.	.
13	112303046	Sniffles2.DEL.4B1CMC	N	<DEL:-1290>	DEL	DEL	-1290	297.506	213.015	888	842	46	0.0518	novel	0.0225	0.0225	low_frequency	0.0353	0.0174	0.0238	0.0061	0.0234	0.0238	0.038	0.018	0.025	0.00637	0.0247	1	1	1	1	1	1	1	1	1	1	0.0158	0.928	0.05	0.05	0.511	0.00191	0.00738	0.348	difficult	GRCh38_AllTandemRepeatsandHomopolymers_slop5;GRCh38_AllTandemRepeats_gt100bp_slop5;GRCh38_allTandemRepeats;GRCh38_AllTandemRepeats_gt10000bp_slop5;GRCh38_lowmappabilityall;GRCh38_nonunique_l100_m2_e1;GRCh38_nonunique_l250_m0_e0;GRCh38_allOtherDifficultregions;GRCh38_population_CNV_FP_regions;GRCh38_segdups_gt10kb;GRCh38_chainSelf;GRCh38_segdups;GRCh38_chainSelf_gt10kb;GRCh38_alllowmapandsegdupregions;GRCh38_alldifficultregions	LINC01070-LINC01043	ENSG00000260102-ENSG00000260343	intergenic_region	ENSG00000260102-ENSG00000260343	.	MODIFIER	intergenic_region	.	.	.	.	.	.	.	.	.	.	.	.	.	.	.
13	112303048	Sniffles2.DEL.4B1BMC	N	<DEL:-132>	DEL	DEL	-132	198.346	280.043	888	882	6	0.00676	novel	0.437	0.437	common	0.477	0.444	0.423	0.406	0.418	0.436	0.475	0.444	0.422	0.405	0.417	7.65e-17	4.21e-09	5.84e-14	1.74e-07	1.97e-08	2.81e-16	4.21e-09	1.3e-13	3.02e-07	4.25e-08	0.432	0.453	0.472	0.472	0.405	0.496	0.511	0.489	difficult	GRCh38_AllTandemRepeatsandHomopolymers_slop5;GRCh38_AllTandemRepeats_gt100bp_slop5;GRCh38_allTandemRepeats;GRCh38_AllTandemRepeats_gt10000bp_slop5;GRCh38_lowmappabilityall;GRCh38_nonunique_l100_m2_e1;GRCh38_nonunique_l250_m0_e0;GRCh38_allOtherDifficultregions;GRCh38_population_CNV_FP_regions;GRCh38_segdups_gt10kb;GRCh38_chainSelf;GRCh38_segdups;GRCh38_chainSelf_gt10kb;GRCh38_alllowmapandsegdupregions;GRCh38_alldifficultregions	LINC01070-LINC01043	ENSG00000260102-ENSG00000260343	intergenic_region	ENSG00000260102-ENSG00000260343	.	MODIFIER	intergenic_region	.	.	.	.	.	.	.	.	.	.	.	.	.	.	.
13	112303052	Sniffles2.DEL.4B1AMC	N	<DEL:-2886>	DEL	DEL	-2886	294.527	76.181	888	853	35	0.0394	novel	0.109	0.109	common	0.0477	0.0729	0.173	0.0701	0.199	0.112	0.0487	0.075	0.178	0.0728	0.205	1	1	0.0309	1	0.0927	1	1	0.0297	1	0.0916	0.0535	0.744	0.132	0.132	0.407	0.0525	0.0758	0.55	difficult	GRCh38_AllTandemRepeatsandHomopolymers_slop5;GRCh38_AllTandemRepeats_gt100bp_slop5;GRCh38_allTandemRepeats;GRCh38_AllTandemRepeats_gt10000bp_slop5;GRCh38_lowmappabilityall;GRCh38_nonunique_l100_m2_e1;GRCh38_nonunique_l250_m0_e0;GRCh38_allOtherDifficultregions;GRCh38_population_CNV_FP_regions;GRCh38_segdups_gt10kb;GRCh38_chainSelf;GRCh38_segdups;GRCh38_chainSelf_gt10kb;GRCh38_alllowmapandsegdupregions;GRCh38_alldifficultregions	LINC01070-LINC01043	ENSG00000260102-ENSG00000260343	intergenic_region	ENSG00000260102-ENSG00000260343	.	MODIFIER	intergenic_region	.	.	.	.	.	.	.	.	.	.	.	.	.	.	.
13	112303442	Sniffles2.INS.4AFCMC	N	<INS:65>	INS	INS	65	96.012	254.407	888	842	46	0.0518	novel	0.054	0.054	common	0.0456	0.066	0.0506	0.0732	0.0409	0.0564	0.0469	0.0674	0.0525	0.0764	0.0443	0.395	1	1	1	1	0.388	1	1	0.602	1	0.0248	0.855	0.0526	0.0526	0.373	0.0538	0.0911	0.518	difficult	GRCh38_AllTandemRepeatsandHomopolymers_slop5;GRCh38_AllTandemRepeats_gt100bp_slop5;GRCh38_allTandemRepeats;GRCh38_AllTandemRepeats_gt10000bp_slop5;GRCh38_lowmappabilityall;GRCh38_nonunique_l100_m2_e1;GRCh38_allOtherDifficultregions;GRCh38_population_CNV_FP_regions;GRCh38_segdups_gt10kb;GRCh38_chainSelf;GRCh38_segdups;GRCh38_chainSelf_gt10kb;GRCh38_alllowmapandsegdupregions;GRCh38_alldifficultregions	LINC01070-LINC01043	ENSG00000260102-ENSG00000260343	intergenic_region	ENSG00000260102-ENSG00000260343	.	MODIFIER	intergenic_region	.	.	.	.	.	.	.	.	.	.	.	.	.	.	.
13	112303606	Sniffles2.DEL.4B1EMC	N	<DEL:-3432>	DEL	DEL	-3432	108.445	40.258	888	819	69	0.0777	novel	0.00113	0.00113	rare	0	0	0.00298	0	0.00292	0.00122	0	0	0.00325	0	0.00329	1	1	1	1	1	1	1	1	1	1	0.000563	0.997	0	0	0.418	5.02e-05	0.000172	0.362	difficult	GRCh38_AllTandemRepeatsandHomopolymers_slop5;GRCh38_AllTandemRepeats_gt100bp_slop5;GRCh38_allTandemRepeats;GRCh38_SimpleRepeat_homopolymer_4to6_slop5;GRCh38_AllTandemRepeats_gt10000bp_slop5;GRCh38_lowmappabilityall;GRCh38_nonunique_l100_m2_e1;GRCh38_nonunique_l250_m0_e0;GRCh38_allOtherDifficultregions;GRCh38_gnomAD_InbreedingCoeff_slop1bp_merge1000bp;GRCh38_population_CNV_FP_regions;GRCh38_segdups_gt10kb;GRCh38_chainSelf;GRCh38_segdups;GRCh38_chainSelf_gt10kb;GRCh38_alllowmapandsegdupregions;GRCh38_alldifficultregions	LINC01070-LINC01043	ENSG00000260102-ENSG00000260343	intergenic_region	ENSG00000260102-ENSG00000260343	.	MODIFIER	intergenic_region	.	.	.	.	.	.	.	.	.	.	.	.	.	.	.
13	112303693	Sniffles2.DEL.4B1FMC	N	<DEL:-102>	DEL	DEL	-102	205.133	151.715	888	872	16	0.018	novel	0.275	0.275	common	0.324	0.271	0.271	0.247	0.243	0.278	0.326	0.271	0.275	0.247	0.25	0.00111	0.398	0.000847	0.139	0.0388	0.00107	0.398	0.0013	0.139	0.0367	0.188	0.509	0.323	0.323	0.408	0.131	0.201	0.441	difficult	GRCh38_AllTandemRepeatsandHomopolymers_slop5;GRCh38_AllTandemRepeats_gt100bp_slop5;GRCh38_allTandemRepeats;GRCh38_AllTandemRepeats_gt10000bp_slop5;GRCh38_lowmappabilityall;GRCh38_nonunique_l100_m2_e1;GRCh38_nonunique_l250_m0_e0;GRCh38_allOtherDifficultregions;GRCh38_population_CNV_FP_regions;GRCh38_segdups_gt10kb;GRCh38_chainSelf;GRCh38_segdups;GRCh38_chainSelf_gt10kb;GRCh38_alllowmapandsegdupregions;GRCh38_alldifficultregions	LINC01070-LINC01043	ENSG00000260102-ENSG00000260343	intergenic_region	ENSG00000260102-ENSG00000260343	.	MODIFIER	intergenic_region	.	.	.	.	.	.	.	.	.	.	.	.	.	.	.
13	112303782	Sniffles2.DEL.4B1DMC	N	<DEL:-1801>	DEL	DEL	-1801	258.32	134.299	888	832	56	0.0631	novel	0.0822	0.0822	common	0.0892	0.0694	0.0476	0.128	0.0731	0.0877	0.0964	0.0725	0.051	0.132	0.0806	0.703	1	1	0.0781	0.604	0.702	1	1	0.0775	0.6	0.0411	0.807	0.159	0.159	0.418	0.0541	0.097	0.437	difficult	GRCh38_AllTandemRepeatsandHomopolymers_slop5;GRCh38_AllTandemRepeats_gt100bp_slop5;GRCh38_allTandemRepeats;GRCh38_AllTandemRepeats_gt10000bp_slop5;GRCh38_lowmappabilityall;GRCh38_nonunique_l100_m2_e1;GRCh38_nonunique_l250_m0_e0;GRCh38_allOtherDifficultregions;GRCh38_population_CNV_FP_regions;GRCh38_segdups_gt10kb;GRCh38_chainSelf;GRCh38_segdups;GRCh38_chainSelf_gt10kb;GRCh38_alllowmapandsegdupregions;GRCh38_alldifficultregions	LINC01070-LINC01043	ENSG00000260102-ENSG00000260343	intergenic_region	ENSG00000260102-ENSG00000260343	.	MODIFIER	intergenic_region	.	.	.	.	.	.	.	.	.	.	.	.	.	.	.
13	112304260	Sniffles2.DEL.4B20MC	N	<DEL:-2820>	DEL	DEL	-2820	97.015	26.948	888	815	73	0.0822	novel	0.00113	0.00113	rare	0.00208	0	0	0	0.00292	0.00123	0.00229	0	0	0	0.00331	1	1	1	1	1	1	1	1	1	1	0.000563	0.997	0	0	0.286	1.02e-05	5.95e-05	0.227	difficult	GRCh38_AllTandemRepeatsandHomopolymers_slop5;GRCh38_AllTandemRepeats_gt100bp_slop5;GRCh38_allTandemRepeats;GRCh38_SimpleRepeat_homopolymer_4to6_slop5;GRCh38_AllTandemRepeats_gt10000bp_slop5;GRCh38_lowmappabilityall;GRCh38_nonunique_l100_m2_e1;GRCh38_nonunique_l250_m0_e0;GRCh38_allOtherDifficultregions;GRCh38_gnomAD_InbreedingCoeff_slop1bp_merge1000bp;GRCh38_population_CNV_FP_regions;GRCh38_segdups_gt10kb;GRCh38_chainSelf;GRCh38_segdups;GRCh38_chainSelf_gt10kb;GRCh38_alllowmapandsegdupregions;GRCh38_alldifficultregions	LINC01070-LINC01043	ENSG00000260102-ENSG00000260343	intergenic_region	ENSG00000260102-ENSG00000260343	.	MODIFIER	intergenic_region	.	.	.	.	.	.	.	.	.	.	.	.	.	.	.
13	112304475	Sniffles2.DEL.4B21MC	N	<DEL:-168>	DEL	DEL	-168	164.112	236.835	888	855	33	0.0372	novel	0.195	0.195	common	0.266	0.198	0.0804	0.253	0.152	0.2	0.272	0.201	0.0844	0.252	0.158	0.00022	0.00124	0.282	0.0367	0.132	0.000119	0.00119	0.303	0.0367	0.132	0.117	0.607	0.24	0.24	0.431	0.207	0.254	0.529	difficult	GRCh38_AllTandemRepeatsandHomopolymers_slop5;GRCh38_AllTandemRepeats_gt100bp_slop5;GRCh38_allTandemRepeats;GRCh38_AllTandemRepeats_gt10000bp_slop5;GRCh38_lowmappabilityall;GRCh38_nonunique_l100_m2_e1;GRCh38_nonunique_l250_m0_e0;GRCh38_allOtherDifficultregions;GRCh38_population_CNV_FP_regions;GRCh38_segdups_gt10kb;GRCh38_chainSelf;GRCh38_segdups;GRCh38_chainSelf_gt10kb;GRCh38_alllowmapandsegdupregions;GRCh38_alldifficultregions	LINC01070-LINC01043	ENSG00000260102-ENSG00000260343	intergenic_region	ENSG00000260102-ENSG00000260343	.	MODIFIER	intergenic_region	.	.	.	.	.	.	.	.	.	.	.	.	.	.	.
13	112304480	Sniffles2.INS.4AFDMC	N	<INS:86>	INS	INS	86	93.82	283.535	888	831	57	0.0642	novel	0.0287	0.0287	low_frequency	0.0311	0.0312	0.00595	0.0549	0.0205	0.0301	0.0311	0.0321	0.00654	0.0566	0.0227	0.201	1	1	1	1	0.188	1	1	1	1	0.018	0.912	0.04	0.04	0.447	0.0264	0.0489	0.484	difficult	GRCh38_AllTandemRepeatsandHomopolymers_slop5;GRCh38_AllTandemRepeats_gt100bp_slop5;GRCh38_allTandemRepeats;GRCh38_AllTandemRepeats_gt10000bp_slop5;GRCh38_lowmappabilityall;GRCh38_nonunique_l100_m2_e1;GRCh38_nonunique_l250_m0_e0;GRCh38_allOtherDifficultregions;GRCh38_population_CNV_FP_regions;GRCh38_segdups_gt10kb;GRCh38_chainSelf;GRCh38_segdups;GRCh38_chainSelf_gt10kb;GRCh38_alllowmapandsegdupregions;GRCh38_alldifficultregions	LINC01070-LINC01043	ENSG00000260102-ENSG00000260343	intergenic_region	ENSG00000260102-ENSG00000260343	.	MODIFIER	intergenic_region	.	.	.	.	.	.	.	.	.	.	.	.	.	.	.
13	112304496	Sniffles2.DEL.4B22MC	N	<DEL:-1088>	DEL	DEL	-1088	293.635	211.751	888	827	61	0.0687	novel	0.0422	0.0422	low_frequency	0.0602	0.0278	0.0536	0.0183	0.0409	0.0453	0.065	0.0286	0.0581	0.0192	0.0458	1	1	1	1	1	0.607	1	1	1	1	0.0163	0.905	0.133	0.133	0.442	0.00706	0.0145	0.418	difficult	GRCh38_AllTandemRepeatsandHomopolymers_slop5;GRCh38_AllTandemRepeats_gt100bp_slop5;GRCh38_allTandemRepeats;GRCh38_AllTandemRepeats_gt10000bp_slop5;GRCh38_lowmappabilityall;GRCh38_nonunique_l100_m2_e1;GRCh38_nonunique_l250_m0_e0;GRCh38_allOtherDifficultregions;GRCh38_population_CNV_FP_regions;GRCh38_segdups_gt10kb;GRCh38_chainSelf;GRCh38_segdups;GRCh38_chainSelf_gt10kb;GRCh38_alllowmapandsegdupregions;GRCh38_alldifficultregions	LINC01070-LINC01043	ENSG00000260102-ENSG00000260343	intergenic_region	ENSG00000260102-ENSG00000260343	.	MODIFIER	intergenic_region	.	.	.	.	.	.	.	.	.	.	.	.	.	.	.
13	112304932	Sniffles2.DEL.4B23MC	N	<DEL:-2106>	DEL	DEL	-2106	84.206	62.2	888	821	67	0.0754	novel	0.00957	0.00957	low_frequency	0.0124	0.00694	0.00893	0.0061	0.0117	0.0104	0.0136	0.00719	0.00987	0.00641	0.0131	1	1	1	1	1	1	1	1	1	1	0.00507	0.971	0	0	0.482	0.000267	0.00148	0.241	difficult	GRCh38_AllTandemRepeatsandHomopolymers_slop5;GRCh38_AllTandemRepeats_gt100bp_slop5;GRCh38_allTandemRepeats;GRCh38_SimpleRepeat_homopolymer_4to6_slop5;GRCh38_AllTandemRepeats_gt10000bp_slop5;GRCh38_lowmappabilityall;GRCh38_nonunique_l100_m2_e1;GRCh38_nonunique_l250_m0_e0;GRCh38_allOtherDifficultregions;GRCh38_gnomAD_InbreedingCoeff_slop1bp_merge1000bp;GRCh38_population_CNV_FP_regions;GRCh38_segdups_gt10kb;GRCh38_chainSelf;GRCh38_segdups;GRCh38_chainSelf_gt10kb;GRCh38_alllowmapandsegdupregions;GRCh38_alldifficultregions	LINC01070-LINC01043	ENSG00000260102-ENSG00000260343	intergenic_region	ENSG00000260102-ENSG00000260343	.	MODIFIER	intergenic_region	.	.	.	.	.	.	.	.	.	.	.	.	.	.	.
13	112305164	Sniffles2.DEL.4B24MC	N	<DEL:-102>	DEL	DEL	-102	229.441	241.695	888	865	23	0.0259	novel	0.164	0.164	common	0.172	0.142	0.161	0.152	0.184	0.168	0.174	0.143	0.167	0.157	0.191	0.000381	0.0777	0.256	0.129	0.00147	0.000367	0.078	0.254	0.129	0.000806	0.0974	0.605	0.163	0.163	0.403	0.0836	0.136	0.51	difficult	GRCh38_AllTandemRepeatsandHomopolymers_slop5;GRCh38_AllTandemRepeats_gt100bp_slop5;GRCh38_allTandemRepeats;GRCh38_AllTandemRepeats_gt10000bp_slop5;GRCh38_lowmappabilityall;GRCh38_nonunique_l100_m2_e1;GRCh38_allOtherDifficultregions;GRCh38_population_CNV_FP_regions;GRCh38_segdups_gt10kb;GRCh38_chainSelf;GRCh38_segdups;GRCh38_chainSelf_gt10kb;GRCh38_alllowmapandsegdupregions;GRCh38_alldifficultregions	LINC01070-LINC01043	ENSG00000260102-ENSG00000260343	intergenic_region	ENSG00000260102-ENSG00000260343	.	MODIFIER	intergenic_region	.	.	.	.	.	.	.	.	.	.	.	.	.	.	.
13	112305298	Sniffles2.INS.4AFEMC	N	<INS:101>	INS	INS	101	121.057	252.986	888	836	52	0.0586	novel	0.0287	0.0287	low_frequency	0.0187	0.0347	0.00893	0.0671	0.0205	0.0305	0.0199	0.036	0.00955	0.0696	0.0224	1	1	1	1	1	1	1	1	1	1	0.0175	0.912	0.0392	0.0392	0.433	0.0251	0.0468	0.466	difficult	GRCh38_AllTandemRepeatsandHomopolymers_slop5;GRCh38_AllTandemRepeats_gt100bp_slop5;GRCh38_allTandemRepeats;GRCh38_AllTandemRepeats_gt10000bp_slop5;GRCh38_lowmappabilityall;GRCh38_nonunique_l100_m2_e1;GRCh38_nonunique_l250_m0_e0;GRCh38_allOtherDifficultregions;GRCh38_population_CNV_FP_regions;GRCh38_segdups_gt10kb;GRCh38_chainSelf;GRCh38_segdups;GRCh38_chainSelf_gt10kb;GRCh38_alllowmapandsegdupregions;GRCh38_alldifficultregions	LINC01070-LINC01043	ENSG00000260102-ENSG00000260343	intergenic_region	ENSG00000260102-ENSG00000260343	.	MODIFIER	intergenic_region	.	.	.	.	.	.	.	.	.	.	.	.	.	.	.
13	112305799	Sniffles2.DEL.4B25MC	N	<DEL:-1425>	DEL	DEL	-1425	177.303	154.584	888	843	45	0.0507	novel	0.0282	0.0282	low_frequency	0.0311	0.0174	0.0268	0.0274	0.0351	0.0297	0.0329	0.0176	0.0285	0.0288	0.0377	0.201	1	1	1	1	0.212	1	1	1	1	0.0208	0.932	0.245	0.245	0.552	0.00769	0.0216	0.399	difficult	GRCh38_AllTandemRepeatsandHomopolymers_slop5;GRCh38_AllTandemRepeats_gt100bp_slop5;GRCh38_allTandemRepeats;GRCh38_SimpleRepeat_homopolymer_4to6_slop5;GRCh38_AllTandemRepeats_gt10000bp_slop5;GRCh38_lowmappabilityall;GRCh38_nonunique_l100_m2_e1;GRCh38_nonunique_l250_m0_e0;GRCh38_allOtherDifficultregions;GRCh38_gnomAD_InbreedingCoeff_slop1bp_merge1000bp;GRCh38_population_CNV_FP_regions;GRCh38_segdups_gt10kb;GRCh38_chainSelf;GRCh38_segdups;GRCh38_chainSelf_gt10kb;GRCh38_alllowmapandsegdupregions;GRCh38_alldifficultregions	LINC01070-LINC01043	ENSG00000260102-ENSG00000260343	intergenic_region	ENSG00000260102-ENSG00000260343	.	MODIFIER	intergenic_region	.	.	.	.	.	.	.	.	.	.	.	.	.	.	.
13	112306033	Sniffles2.INS.4AFFMC	N	<INS:134>	INS	INS	134	177.071	232.698	888	854	34	0.0383	novel	0.117	0.117	common	0.0249	0.191	0.223	0.107	0.0877	0.12	0.0261	0.194	0.227	0.11	0.0906	1	0.0276	2.91e-05	0.22	1	1	0.0276	2.68e-05	0.22	1	0.0631	0.736	0.19	0.19	0.397	0.0562	0.104	0.463	difficult	GRCh38_AllTandemRepeatsandHomopolymers_slop5;GRCh38_AllTandemRepeats_gt100bp_slop5;GRCh38_allTandemRepeats;GRCh38_AllTandemRepeats_gt10000bp_slop5;GRCh38_lowmappabilityall;GRCh38_nonunique_l100_m2_e1;GRCh38_allOtherDifficultregions;GRCh38_population_CNV_FP_regions;GRCh38_segdups_gt10kb;GRCh38_chainSelf;GRCh38_segdups;GRCh38_chainSelf_gt10kb;GRCh38_alllowmapandsegdupregions;GRCh38_alldifficultregions	LINC01070-LINC01043	ENSG00000260102-ENSG00000260343	intergenic_region	ENSG00000260102-ENSG00000260343	.	MODIFIER	intergenic_region	.	.	.	.	.	.	.	.	.	.	.	.	.	.	.
13	112306092	Sniffles2.DEL.4B26MC	N	<DEL:-134>	DEL	DEL	-134	199.195	356.457	888	877	11	0.0124	novel	0.337	0.337	common	0.486	0.316	0.149	0.39	0.278	0.337	0.485	0.316	0.148	0.386	0.28	2.67e-11	0.00174	0.131	6.74e-07	0.00196	5.46e-11	0.00174	0.132	4.18e-07	0.0019	0.312	0.539	0.437	0.437	0.487	0.35	0.378	0.511	difficult	GRCh38_AllTandemRepeatsandHomopolymers_slop5;GRCh38_AllTandemRepeats_gt100bp_slop5;GRCh38_allTandemRepeats;GRCh38_AllTandemRepeats_gt10000bp_slop5;GRCh38_lowmappabilityall;GRCh38_nonunique_l100_m2_e1;GRCh38_nonunique_l250_m0_e0;GRCh38_allOtherDifficultregions;GRCh38_population_CNV_FP_regions;GRCh38_segdups_gt10kb;GRCh38_chainSelf;GRCh38_segdups;GRCh38_chainSelf_gt10kb;GRCh38_alllowmapandsegdupregions;GRCh38_alldifficultregions	LINC01070-LINC01043	ENSG00000260102-ENSG00000260343	intergenic_region	ENSG00000260102-ENSG00000260343	.	MODIFIER	intergenic_region	.	.	.	.	.	.	.	.	.	.	.	.	.	.	.
13	112306524	Sniffles2.DEL.4B27MC	N	<DEL:-781>	DEL	DEL	-781	185.787	112.483	888	861	27	0.0304	novel	0.16	0.16	common	0.0788	0.122	0.283	0.0823	0.26	0.165	0.0826	0.124	0.29	0.0849	0.266	0.646	0.695	3.1e-06	1	0.000547	0.656	0.695	2.36e-06	1	0.000288	0.094	0.669	0.229	0.229	0.424	0.0469	0.0895	0.446	difficult	GRCh38_AllTandemRepeatsandHomopolymers_slop5;GRCh38_AllTandemRepeats_gt100bp_slop5;GRCh38_allTandemRepeats;GRCh38_SimpleRepeat_homopolymer_4to6_slop5;GRCh38_AllTandemRepeats_gt10000bp_slop5;GRCh38_lowmappabilityall;GRCh38_nonunique_l100_m2_e1;GRCh38_nonunique_l250_m0_e0;GRCh38_allOtherDifficultregions;GRCh38_population_CNV_FP_regions;GRCh38_segdups_gt10kb;GRCh38_chainSelf;GRCh38_segdups;GRCh38_chainSelf_gt10kb;GRCh38_alllowmapandsegdupregions;GRCh38_alldifficultregions	LINC01070-LINC01043	ENSG00000260102-ENSG00000260343	intergenic_region	ENSG00000260102-ENSG00000260343	.	MODIFIER	intergenic_region	.	.	.	.	.	.	.	.	.	.	.	.	.	.	.
13	112307298	Sniffles2.DEL.4B28MC	N	<DEL:-881>	DEL	DEL	-881	134.275	276.608	888	847	41	0.0462	novel	0.0591	0.0591	common	0.0892	0.0312	0.0744	0.0244	0.0585	0.062	0.0935	0.0319	0.0796	0.0253	0.0621	0.703	1	0.603	1	1	0.702	1	0.6	1	1	0.0372	0.847	0.144	0.144	0.48	0.0086	0.0176	0.413	difficult	GRCh38_AllTandemRepeatsandHomopolymers_slop5;GRCh38_AllTandemRepeats_gt100bp_slop5;GRCh38_allTandemRepeats;GRCh38_SimpleRepeat_homopolymer_4to6_slop5;GRCh38_AllTandemRepeats_gt10000bp_slop5;GRCh38_lowmappabilityall;GRCh38_nonunique_l100_m2_e1;GRCh38_nonunique_l250_m0_e0;GRCh38_allOtherDifficultregions;GRCh38_population_CNV_FP_regions;GRCh38_segdups_gt10kb;GRCh38_chainSelf;GRCh38_segdups;GRCh38_chainSelf_gt10kb;GRCh38_alllowmapandsegdupregions;GRCh38_alldifficultregions	LINC01070-LINC01043	ENSG00000260102-ENSG00000260343	intergenic_region	ENSG00000260102-ENSG00000260343	.	MODIFIER	intergenic_region	.	.	.	.	.	.	.	.	.	.	.	.	.	.	.
13	112307323	Sniffles2.INS.4B00MC	N	<INS:196>	INS	INS	196	153.571	274.744	888	857	31	0.0349	novel	0.164	0.164	common	0.0249	0.233	0.292	0.213	0.132	0.169	0.0262	0.236	0.298	0.22	0.134	1	0.000838	2.36e-09	0.00185	0.315	1	0.000795	9.28e-10	0.00101	0.313	0.109	0.679	0.273	0.273	0.454	0.128	0.174	0.522	difficult	GRCh38_AllTandemRepeatsandHomopolymers_slop5;GRCh38_AllTandemRepeats_gt100bp_slop5;GRCh38_allTandemRepeats;GRCh38_AllTandemRepeats_gt10000bp_slop5;GRCh38_lowmappabilityall;GRCh38_nonunique_l100_m2_e1;GRCh38_nonunique_l250_m0_e0;GRCh38_allOtherDifficultregions;GRCh38_population_CNV_FP_regions;GRCh38_segdups_gt10kb;GRCh38_chainSelf;GRCh38_segdups;GRCh38_chainSelf_gt10kb;GRCh38_alllowmapandsegdupregions;GRCh38_alldifficultregions	LINC01070-LINC01043	ENSG00000260102-ENSG00000260343	intergenic_region	ENSG00000260102-ENSG00000260343	.	MODIFIER	intergenic_region	.	.	.	.	.	.	.	.	.	.	.	.	.	.	.
13	112307527	Sniffles2.DEL.4B29MC	N	<DEL:-129>	DEL	DEL	-129	108.282	353.14	888	880	8	0.00901	novel	0.47	0.47	common	0.639	0.431	0.28	0.488	0.436	0.472	0.638	0.431	0.28	0.491	0.441	3.15e-08	3.7e-06	0.0019	3.81e-09	1.8e-10	2.89e-08	3.7e-06	0.00194	1.55e-09	5.49e-11	0.481	0.52	0.49	0.49	0.506	0.509	0.481	0.546	difficult	GRCh38_AllTandemRepeatsandHomopolymers_slop5;GRCh38_AllTandemRepeats_gt100bp_slop5;GRCh38_allTandemRepeats;GRCh38_AllTandemRepeats_gt10000bp_slop5;GRCh38_lowmappabilityall;GRCh38_nonunique_l100_m2_e1;GRCh38_nonunique_l250_m0_e0;GRCh38_allOtherDifficultregions;GRCh38_population_CNV_FP_regions;GRCh38_segdups_gt10kb;GRCh38_chainSelf;GRCh38_segdups;GRCh38_chainSelf_gt10kb;GRCh38_alllowmapandsegdupregions;GRCh38_alldifficultregions	LINC01070-LINC01043	ENSG00000260102-ENSG00000260343	intergenic_region	ENSG00000260102-ENSG00000260343	.	MODIFIER	intergenic_region	.	.	.	.	.	.	.	.	.	.	.	.	.	.	.
13	112307827	Sniffles2.DEL.4B2AMC	N	<DEL:-1427>	DEL	DEL	-1427	247.538	229.843	888	846	42	0.0473	novel	0.0141	0.0141	low_frequency	0.0104	0.0104	0.00298	0.0274	0.0205	0.0148	0.011	0.0106	0.0032	0.0283	0.0216	1	1	1	1	1	1	1	1	1	1	0.00957	0.962	0.16	0.16	0.551	0.00766	0.0125	0.495	difficult	GRCh38_AllTandemRepeatsandHomopolymers_slop5;GRCh38_AllTandemRepeats_gt100bp_slop5;GRCh38_allTandemRepeats;GRCh38_SimpleRepeat_homopolymer_4to6_slop5;GRCh38_AllTandemRepeats_gt10000bp_slop5;GRCh38_lowmappabilityall;GRCh38_nonunique_l100_m2_e1;GRCh38_allOtherDifficultregions;GRCh38_population_CNV_FP_regions;GRCh38_segdups_gt10kb;GRCh38_chainSelf;GRCh38_segdups;GRCh38_chainSelf_gt10kb;GRCh38_alllowmapandsegdupregions;GRCh38_alldifficultregions	LINC01043;LINC01070-LINC01043	ENSG00000260343;ENSG00000260102-ENSG00000260343	transcript;intergenic_region	ENST00000565936.1;ENSG00000260102-ENSG00000260343	pseudogene;.	MODIFIER;MODIFIER	upstream_gene_variant;intergenic_region	.	.	.	.	.	.	.	.	.	.	.	.	.	.	.
13	112307967	Sniffles2.INS.4B01MC	N	<INS:158>	INS	INS	158	276.832	134.653	888	851	37	0.0417	novel	0.031	0.031	low_frequency	0.0104	0.0382	0.0208	0.0793	0.0175	0.0317	0.011	0.0393	0.0219	0.0812	0.0153	1	1	1	0.601	1	1	1	1	0.601	1	0.0163	0.911	0.0364	0.0364	0.425	0.0405	0.0777	0.456	difficult	GRCh38_AllTandemRepeatsandHomopolymers_slop5;GRCh38_AllTandemRepeats_gt100bp_slop5;GRCh38_allTandemRepeats;GRCh38_AllTandemRepeats_gt10000bp_slop5;GRCh38_lowmappabilityall;GRCh38_nonunique_l100_m2_e1;GRCh38_allOtherDifficultregions;GRCh38_population_CNV_FP_regions;GRCh38_segdups_gt10kb;GRCh38_chainSelf;GRCh38_segdups;GRCh38_chainSelf_gt10kb;GRCh38_alllowmapandsegdupregions;GRCh38_alldifficultregions	LINC01070-LINC01043	ENSG00000260102-ENSG00000260343	intergenic_region	ENSG00000260102-ENSG00000260343	.	MODIFIER	intergenic_region	.	.	.	.	.	.	.	.	.	.	.	.	.	.	.
13	112308518	Sniffles2.DEL.4B2BMC	N	<DEL:-103>	DEL	DEL	-103	132.691	244.512	888	873	15	0.0169	novel	0.158	0.158	common	0.197	0.132	0.199	0.101	0.14	0.16	0.201	0.132	0.202	0.102	0.139	0.687	0.714	0.627	0.666	0.535	0.685	0.714	0.626	0.671	0.745	0.137	0.814	0.552	0.552	0.649	0.0682	0.0828	0.647	difficult	GRCh38_AllTandemRepeatsandHomopolymers_slop5;GRCh38_AllTandemRepeats_gt100bp_slop5;GRCh38_allTandemRepeats;GRCh38_SimpleRepeat_homopolymer_4to6_slop5;GRCh38_AllTandemRepeats_gt10000bp_slop5;GRCh38_lowmappabilityall;GRCh38_nonunique_l100_m2_e1;GRCh38_segdups_gt10kb;GRCh38_chainSelf;GRCh38_segdups;GRCh38_chainSelf_gt10kb;GRCh38_alllowmapandsegdupregions;GRCh38_alldifficultregions	LINC01043;LINC01070-LINC01043	ENSG00000260343;ENSG00000260102-ENSG00000260343	transcript;intergenic_region	ENST00000565936.1;ENSG00000260102-ENSG00000260343	pseudogene;.	MODIFIER;MODIFIER	upstream_gene_variant;intergenic_region	.	.	.	.	.	.	.	.	.	.	.	.	.	.	.
13	112308737	Sniffles2.DEL.4B2CMC	N	<DEL:-2106>	DEL	DEL	-2106	110.456	249.514	888	848	40	0.045	known	0.00788	0.00788	low_frequency	0.0249	0.00694	0	0	0	0.00826	0.0261	0.00704	0	0	0	1	1	1	1	1	1	1	1	1	1	0.00394	0.985	0.286	0.286	0.494	0.000416	0.000939	0.401	difficult	GRCh38_AllTandemRepeatsandHomopolymers_slop5;GRCh38_AllTandemRepeats_gt100bp_slop5;GRCh38_allTandemRepeats;GRCh38_SimpleRepeat_homopolymer_4to6_slop5;GRCh38_AllTandemRepeats_gt10000bp_slop5;GRCh38_lowmappabilityall;GRCh38_nonunique_l100_m2_e1;GRCh38_allOtherDifficultregions;GRCh38_gnomAD_InbreedingCoeff_slop1bp_merge1000bp;GRCh38_segdups_gt10kb;GRCh38_chainSelf;GRCh38_segdups;GRCh38_chainSelf_gt10kb;GRCh38_alllowmapandsegdupregions;GRCh38_alldifficultregions	LINC01043;LINC01070-LINC01043	ENSG00000260343;ENSG00000260102-ENSG00000260343	transcript;intergenic_region	ENST00000565936.1;ENSG00000260102-ENSG00000260343	pseudogene;.	MODIFIER;MODIFIER	upstream_gene_variant;intergenic_region	.	.	.	.	.	.	.	.	.	.	.	.	.	.	.
13	112309111	Sniffles2.DEL.4B2DMC	N	<DEL:-95>	DEL	DEL	-95	126.977	139.531	888	862	26	0.0293	novel	0.0535	0.0535	common	0.104	0.0417	0.0238	0.0213	0.0526	0.0551	0.108	0.042	0.0248	0.0217	0.0546	0.485	1	1	1	1	0.488	1	1	1	1	0.0332	0.875	0.202	0.202	0.517	0.0135	0.0278	0.432	difficult	GRCh38_AllTandemRepeatsandHomopolymers_slop5;GRCh38_AllTandemRepeats_gt100bp_slop5;GRCh38_allTandemRepeats;GRCh38_AllTandemRepeats_gt10000bp_slop5;GRCh38_lowmappabilityall;GRCh38_nonunique_l100_m2_e1;GRCh38_segdups_gt10kb;GRCh38_chainSelf;GRCh38_segdups;GRCh38_chainSelf_gt10kb;GRCh38_alllowmapandsegdupregions;GRCh38_alldifficultregions	LINC01043;LINC01070-LINC01043	ENSG00000260343;ENSG00000260102-ENSG00000260343	transcript;intergenic_region	ENST00000565936.1;ENSG00000260102-ENSG00000260343	pseudogene;.	MODIFIER;MODIFIER	upstream_gene_variant;intergenic_region	.	.	.	.	.	.	.	.	.	.	.	.	.	.	.
13	112309822	Sniffles2.DEL.4B2EMC	N	<DEL:-101>	DEL	DEL	-101	114.031	280.59	888	866	22	0.0248	novel	0.0867	0.0867	common	0.114	0.0764	0.0208	0.0945	0.114	0.0883	0.114	0.0775	0.0217	0.0963	0.118	0.0517	0.186	1	0.365	1	0.0515	0.19	1	0.365	1	0.0676	0.866	0.44	0.44	0.631	0.102	0.104	0.77	difficult	GRCh38_AllTandemRepeatsandHomopolymers_slop5;GRCh38_AllTandemRepeats_gt100bp_slop5;GRCh38_allTandemRepeats;GRCh38_AllTandemRepeats_gt10000bp_slop5;GRCh38_lowmappabilityall;GRCh38_nonunique_l100_m2_e1;GRCh38_allOtherDifficultregions;GRCh38_gnomAD_InbreedingCoeff_slop1bp_merge1000bp;GRCh38_segdups_gt10kb;GRCh38_chainSelf;GRCh38_segdups;GRCh38_chainSelf_gt10kb;GRCh38_alllowmapandsegdupregions;GRCh38_alldifficultregions	LINC01043;LINC01070-LINC01043	ENSG00000260343;ENSG00000260102-ENSG00000260343	transcript;intergenic_region	ENST00000565936.1;ENSG00000260102-ENSG00000260343	pseudogene;.	MODIFIER;MODIFIER	upstream_gene_variant;intergenic_region	.	.	.	.	.	.	.	.	.	.	.	.	.	.	.
13	112310312	Sniffles2.INS.4B03MC	N	<INS:100>	INS	INS	100	85.186	334.826	888	866	22	0.0248	novel	0.071	0.071	common	0.208	0.0312	0	0.0335	0.0175	0.0722	0.213	0.0319	0	0.0311	0.018	0.697	1	1	1	1	0.696	1	1	1	1	0.0659	0.923	0.598	0.598	0.639	0.0178	0.0242	0.668	difficult	GRCh38_AllTandemRepeatsandHomopolymers_slop5;GRCh38_AllTandemRepeats_gt100bp_slop5;GRCh38_allTandemRepeats;GRCh38_AllTandemRepeats_gt10000bp_slop5;GRCh38_allOtherDifficultregions;GRCh38_gnomAD_InbreedingCoeff_slop1bp_merge1000bp;GRCh38_segdups_gt10kb;GRCh38_chainSelf;GRCh38_segdups;GRCh38_chainSelf_gt10kb;GRCh38_alllowmapandsegdupregions;GRCh38_alldifficultregions	LINC01043;LINC01070-LINC01043	ENSG00000260343;ENSG00000260102-ENSG00000260343	transcript;intergenic_region	ENST00000565936.1;ENSG00000260102-ENSG00000260343	pseudogene;.	MODIFIER;MODIFIER	upstream_gene_variant;intergenic_region	.	.	.	.	.	.	.	.	.	.	.	.	.	.	.
13	112310704	Sniffles2.DEL.4B2FMC	N	<DEL:-101>	DEL	DEL	-101	192.925	319.188	888	872	16	0.018	novel	0.0276	0.0276	low_frequency	0.0622	0.0208	0.0119	0.0122	0.0146	0.0287	0.066	0.021	0.0121	0.0124	0.015	0.608	0.0517	1	1	1	0.607	0.0521	1	1	1	0.0152	0.952	0.333	0.333	0.533	0.003	0.00957	0.275	difficult	GRCh38_AllTandemRepeatsandHomopolymers_slop5;GRCh38_AllTandemRepeats_gt100bp_slop5;GRCh38_allTandemRepeats;GRCh38_AllTandemRepeats_gt10000bp_slop5;GRCh38_lowmappabilityall;GRCh38_nonunique_l100_m2_e1;GRCh38_allOtherDifficultregions;GRCh38_gnomAD_InbreedingCoeff_slop1bp_merge1000bp;GRCh38_segdups_gt10kb;GRCh38_chainSelf;GRCh38_segdups;GRCh38_chainSelf_gt10kb;GRCh38_alllowmapandsegdupregions;GRCh38_alldifficultregions	LINC01043;LINC01070-LINC01043	ENSG00000260343;ENSG00000260102-ENSG00000260343	transcript;intergenic_region	ENST00000565936.1;ENSG00000260102-ENSG00000260343	pseudogene;.	MODIFIER;MODIFIER	upstream_gene_variant;intergenic_region	.	.	.	.	.	.	.	.	.	.	.	.	.	.	.
13	112311068	Sniffles2.DEL.4B31MC	N	<DEL:-1052>	DEL	DEL	-1052	107.34	96.375	888	864	24	0.027	known	0.022	0.022	low_frequency	0.00622	0.0208	0.0655	0.00305	0.0205	0.0226	0.00641	0.0211	0.0675	0.00312	0.0212	1	1	0.52	1	1	1	1	0.532	1	1	0.022	0.989	0.842	0.842	0.879	0.0134	0.0137	0.943	difficult	GRCh38_AllTandemRepeatsandHomopolymers_slop5;GRCh38_AllTandemRepeats_gt100bp_slop5;GRCh38_allTandemRepeats;GRCh38_AllTandemRepeats_gt10000bp_slop5;GRCh38_lowmappabilityall;GRCh38_nonunique_l100_m2_e1;GRCh38_allOtherDifficultregions;GRCh38_gnomAD_InbreedingCoeff_slop1bp_merge1000bp;GRCh38_segdups_gt10kb;GRCh38_chainSelf;GRCh38_segdups;GRCh38_chainSelf_gt10kb;GRCh38_alllowmapandsegdupregions;GRCh38_alldifficultregions	LINC01043;LINC01070-LINC01043	ENSG00000260343;ENSG00000260102-ENSG00000260343	transcript;intergenic_region	ENST00000565936.1;ENSG00000260102-ENSG00000260343	pseudogene;.	MODIFIER;MODIFIER	upstream_gene_variant;intergenic_region	.	.	.	.	.	.	.	.	.	.	.	.	.	.	.
13	112311647	Sniffles2.DEL.4B32MC	N	<DEL:-100>	DEL	DEL	-100	119.677	284.26	888	875	13	0.0146	novel	0.0749	0.0749	common	0.0996	0.066	0.0238	0.0762	0.0965	0.076	0.101	0.0669	0.0241	0.0772	0.0982	1	1	1	0.602	0.19	1	1	1	0.601	0.197	0.0636	0.914	0.586	0.586	0.717	0.0726	0.0734	0.828	difficult	GRCh38_AllTandemRepeatsandHomopolymers_slop5;GRCh38_AllTandemRepeats_gt100bp_slop5;GRCh38_allTandemRepeats;GRCh38_AllTandemRepeats_gt10000bp_slop5;GRCh38_lowmappabilityall;GRCh38_nonunique_l100_m2_e1;GRCh38_segdups_gt10kb;GRCh38_chainSelf;GRCh38_segdups;GRCh38_chainSelf_gt10kb;GRCh38_alllowmapandsegdupregions;GRCh38_alldifficultregions	LINC01043;LINC01070-LINC01043	ENSG00000260343;ENSG00000260102-ENSG00000260343	transcript;intergenic_region	ENST00000565936.1;ENSG00000260102-ENSG00000260343	pseudogene;.	MODIFIER;MODIFIER	upstream_gene_variant;intergenic_region	.	.	.	.	.	.	.	.	.	.	.	.	.	.	.
13	112315558	Sniffles2.DEL.4B33MC	N	<DEL:-66>	DEL	DEL	-66	95.97	276.791	888	867	21	0.0236	novel	0.0479	0.0479	low_frequency	0.0311	0.0417	0.0119	0.0762	0.0848	0.049	0.0322	0.0422	0.0121	0.0781	0.0868	0.201	0.212	1	0.23	0.00278	0.208	0.215	1	0.239	0.0031	0.0479	0.967	0.75	0.75	0.877	0.0665	0.0668	0.964	difficult	GRCh38_AllTandemRepeatsandHomopolymers_slop5;GRCh38_AllTandemRepeats_gt100bp_slop5;GRCh38_allTandemRepeats;GRCh38_AllTandemRepeats_gt10000bp_slop5;GRCh38_lowmappabilityall;GRCh38_nonunique_l100_m2_e1;GRCh38_chainSelf;GRCh38_chainSelf_gt10kb;GRCh38_alllowmapandsegdupregions;GRCh38_alldifficultregions	LINC01043	ENSG00000260343	transcript	ENST00000565936.1	pseudogene	MODIFIER	non_coding_transcript_exon_variant	.	.	.	.	.	.	.	.	.	.	.	.	.	.	.
13	112317905	Sniffles2.INS.4B09MC	N	<INS:95>	INS	INS	95	259.907	230.471	888	865	23	0.0259	novel	0.00169	0.00169	rare	0.00415	0	0	0.00305	0	0.00173	0.00426	0	0	0.00312	0	1	1	1	1	1	1	1	1	1	1	0	0.997	0	0	0.0978	0.000466	0.00189	0.266	difficult	GRCh38_AllTandemRepeatsandHomopolymers_slop5;GRCh38_AllTandemRepeats_gt100bp_slop5;GRCh38_allTandemRepeats;GRCh38_AllTandemRepeats_gt10000bp_slop5;GRCh38_chainSelf;GRCh38_chainSelf_gt10kb;GRCh38_alldifficultregions	LINC01044;LINC01043	ENSG00000223626;ENSG00000260343	transcript;transcript	ENST00000413637.1;ENST00000565936.1	pseudogene;pseudogene	MODIFIER;MODIFIER	downstream_gene_variant;non_coding_transcript_exon_variant	.	.	.	.	.	.	.	.	.	.	.	.	.	.	.
13	112318733	Sniffles2.INS.4B07MC	N	<INS:3049>	INS	INS	3049	88.817	42.313	888	868	20	0.0225	novel	0.0681	0.0681	common	0.0747	0.059	0.0208	0.0945	0.0877	0.0668	0.0745	0.0536	0.0183	0.0963	0.0863	6e-05	0.000353	2.84e-06	4.06e-06	2.98e-05	4.52e-05	0.000109	4.37e-07	4.69e-06	1.87e-05	0.0602	0.955	0.663	0.663	0.869	0.067	0.0701	0.921	difficult	GRCh38_AllTandemRepeatsandHomopolymers_slop5;GRCh38_AllTandemRepeats_gt100bp_slop5;GRCh38_allTandemRepeats;GRCh38_AllTandemRepeats_gt10000bp_slop5;GRCh38_lowmappabilityall;GRCh38_nonunique_l100_m2_e1;GRCh38_chainSelf;GRCh38_chainSelf_gt10kb;GRCh38_alllowmapandsegdupregions;GRCh38_alldifficultregions	LINC01044;LINC01043	ENSG00000223626;ENSG00000260343	transcript;transcript	ENST00000413637.1;ENST00000565936.1	pseudogene;pseudogene	MODIFIER;MODIFIER	downstream_gene_variant;non_coding_transcript_exon_variant	.	.	.	.	.	.	.	.	.	.	.	.	.	.	.
13	112318733	Sniffles2.INS.4B08MC	N	<INS:74>	INS	INS	74	133.517	241.694	888	873	15	0.0169	novel	0.0113	0.0113	low_frequency	0.00622	0.0174	0	0.0366	0	0.0114	0.00636	0.0176	0	0.0373	0	1	1	1	0.188	1	1	1	1	0.192	1	0.00394	0.974	0.0526	0.0526	0.361	0.0101	0.0222	0.504	difficult	GRCh38_AllTandemRepeatsandHomopolymers_slop5;GRCh38_AllTandemRepeats_gt100bp_slop5;GRCh38_allTandemRepeats;GRCh38_AllTandemRepeats_gt10000bp_slop5;GRCh38_lowmappabilityall;GRCh38_nonunique_l100_m2_e1;GRCh38_chainSelf;GRCh38_chainSelf_gt10kb;GRCh38_alllowmapandsegdupregions;GRCh38_alldifficultregions	LINC01044;LINC01043	ENSG00000223626;ENSG00000260343	transcript;transcript	ENST00000413637.1;ENST00000565936.1	pseudogene;pseudogene	MODIFIER;MODIFIER	downstream_gene_variant;non_coding_transcript_exon_variant	.	.	.	.	.	.	.	.	.	.	.	.	.	.	.
13	112318742	Sniffles2.DEL.4B34MC	N	<DEL:-52>	DEL	DEL	-52	60.124	372.491	888	872	16	0.018	novel	0.0242	0.0242	low_frequency	0.0083	0.0278	0.0655	0.0061	0.0205	0.0247	0.00848	0.0284	0.0667	0.00621	0.0207	1	1	0.52	1	1	1	1	0.527	1	1	0.0231	0.995	0.929	0.929	0.967	0.014	0.0141	0.993	difficult	GRCh38_AllTandemRepeatsandHomopolymers_slop5;GRCh38_AllTandemRepeats_gt100bp_slop5;GRCh38_allTandemRepeats;GRCh38_AllTandemRepeats_gt10000bp_slop5;GRCh38_lowmappabilityall;GRCh38_nonunique_l100_m2_e1;GRCh38_chainSelf;GRCh38_chainSelf_gt10kb;GRCh38_alllowmapandsegdupregions;GRCh38_alldifficultregions	LINC01044;LINC01043	ENSG00000223626;ENSG00000260343	transcript;transcript	ENST00000413637.1;ENST00000565936.1	pseudogene;pseudogene	MODIFIER;MODIFIER	downstream_gene_variant;non_coding_transcript_exon_variant	.	.	.	.	.	.	.	.	.	.	.	.	.	.	.
13	112330425	Sniffles2.INS.4B0AMC	N	<INS:57>	INS	INS	57	168.153	388.509	888	856	32	0.036	novel	0.00113	0.00113	rare	0	0	0.00298	0	0.00292	0.00117	0	0	0.00303	0	0.00301	1	1	1	1	1	1	1	1	1	1	0.00113	0.995	0	0	0.491	0.000411	0.000635	0.404	difficult	GRCh38_gclt25orgt65_slop50;GRCh38_alldifficultregions	LINC01044	ENSG00000223626	transcript	ENST00000413637.1	pseudogene	MODIFIER	intron_variant	.	.	.	.	.	.	.	.	.	.	.	.	.	.	.
13	112339469	Sniffles2.INS.4B0BMC	N	<INS:324>	INS	INS	324	69.042	72.577	888	862	26	0.0293	known	0.291	0.291	common	0.0726	0.365	0.363	0.335	0.424	0.298	0.0771	0.372	0.367	0.338	0.429	0.356	0.207	0.0654	0.116	0.876	0.627	0.211	0.0642	0.11	0.875	0.288	0.875	0.813	0.813	0.852	0.386	0.386	0.898	confident	GRCh38_SimpleRepeat_homopolymer_4to6_slop5;GRCh38_notinalldifficultregions	LINC01044-SPACA7	ENSG00000223626-ENSG00000153498	intergenic_region	ENSG00000223626-ENSG00000153498	.	MODIFIER	intergenic_region	.	.	.	.	.	.	.	.	.	.	.	.	.	.	.
13	112341517	Sniffles2.INS.4B0CMC	N	<INS:636>	INS	INS	636	265.45	71.572	888	886	2	0.00225	novel	0.981	0.019	low_frequency	0.981	0.993	0.991	0.976	0.965	0.981	0.981	0.993	0.991	0.976	0.965	1	1	1	1	1	1	1	1	1	1	0.99	0.941	0.941	0	0.443	0.981	0.969	0.538	difficult	GRCh38_AllTandemRepeatsandHomopolymers_slop5;GRCh38_SimpleRepeat_diTR_11to50_slop5;GRCh38_AllTandemRepeats_gt100bp_slop5;GRCh38_allTandemRepeats;GRCh38_AllTandemRepeats_201to10000bp_slop5;GRCh38_alldifficultregions	LINC01044-SPACA7	ENSG00000223626-ENSG00000153498	intergenic_region	ENSG00000223626-ENSG00000153498	.	MODIFIER	intergenic_region	.	.	.	.	.	.	.	.	.	.	.	.	.	.	.
13	112439766	Sniffles2.INS.4B43MC	N	<INS:61>	INS	INS	61	130.949	573.014	888	864	24	0.027	novel	0.00169	0.00169	rare	0	0	0.00595	0	0.00292	0.00174	0	0	0.00599	0	0.00305	1	1	0.00298	1	1	1	1	0.003	1	1	0	0.998	0	0	0.202	0.000112	0.000421	0.254	confident	GRCh38_SimpleRepeat_homopolymer_4to6_slop5;GRCh38_notinalldifficultregions	SPACA7-TUBGCP3	ENSG00000153498-ENSG00000126216	intergenic_region	ENSG00000153498-ENSG00000126216	.	MODIFIER	intergenic_region	.	.	.	.	.	.	.	.	.	.	.	.	Enhancer	.	.
13	112449907	Sniffles2.DEL.4B4EMC	N	<DEL:-99>	DEL	DEL	-99	55.99	156.803	888	880	8	0.00901	novel	0.435	0.435	common	0.43	0.455	0.5	0.372	0.424	0.439	0.433	0.458	0.5	0.374	0.431	1.77e-06	0.000399	1.29e-06	0.0677	2.08e-05	5.45e-07	0.000361	1.38e-06	0.066	1.62e-05	0.459	0.668	0.63	0.63	0.683	0.394	0.38	0.771	difficult	GRCh38_AllTandemRepeatsandHomopolymers_slop5;GRCh38_AllTandemRepeats_gt100bp_slop5;GRCh38_allTandemRepeats;GRCh38_AllTandemRepeats_201to10000bp_slop5;GRCh38_lowmappabilityall;GRCh38_nonunique_l100_m2_e1;GRCh38_nonunique_l250_m0_e0;GRCh38_alllowmapandsegdupregions;GRCh38_alldifficultregions	SPACA7-TUBGCP3	ENSG00000153498-ENSG00000126216	intergenic_region	ENSG00000153498-ENSG00000126216	.	MODIFIER	intergenic_region	.	.	.	.	.	.	.	.	.	.	.	.	.	.	.
13	112455464	Sniffles2.INS.4B47MC	N	<INS:54>	INS	INS	54	74.917	233.291	888	868	20	0.0225	novel	0.0259	0.0259	low_frequency	0.0705	0.0104	0	0.0244	0.00292	0.0265	0.0723	0.0105	0	0.0245	0.00301	0.00303	1	1	0.0837	1	0.00339	1	1	0.0842	1	0.0231	0.977	0.7	0.7	0.766	0.0101	0.0109	0.737	difficult	GRCh38_AllTandemRepeats_51to200bp_slop5;GRCh38_AllTandemRepeatsandHomopolymers_slop5;GRCh38_allTandemRepeats;GRCh38_SimpleRepeat_homopolymer_4to6_slop5;GRCh38_alldifficultregions	SPACA7-TUBGCP3	ENSG00000153498-ENSG00000126216	intergenic_region	ENSG00000153498-ENSG00000126216	.	MODIFIER	intergenic_region	.	.	.	.	.	.	.	.	.	.	.	.	.	.	.
13	112488969	Sniffles2.DEL.4B52MC	N	<DEL:-50>	DEL	DEL	-50	64.33	234.269	888	864	24	0.027	novel	0.0512	0.0512	common	0.17	0.0174	0	0.00305	0.00877	0.0527	0.175	0.0176	0	0.00309	0.0092	0.495	1	1	1	1	0.495	1	1	1	1	0.0411	0.941	0.558	0.558	0.678	0.00424	0.00667	0.541	difficult	GRCh38_gclt25orgt65_slop50;GRCh38_AllTandemRepeatsandHomopolymers_slop5;GRCh38_AllTandemRepeats_gt100bp_slop5;GRCh38_allTandemRepeats;GRCh38_SimpleRepeat_homopolymer_4to6_slop5;GRCh38_AllTandemRepeats_201to10000bp_slop5;GRCh38_lowmappabilityall;GRCh38_nonunique_l100_m2_e1;GRCh38_alllowmapandsegdupregions;GRCh38_alldifficultregions	TUBGCP3	ENSG00000126216	transcript	ENST00000261965.8	protein_coding	MODIFIER	intron_variant	TUBGCP3	ENSG00000126216	transcript	ENST00000261965.8	protein_coding	MODIFIER	intron_variant	.	.	.	.	.	Enhancer	.	.
13	112526419	Sniffles2.DEL.4B6CMC	N	<DEL:-54>	DEL	DEL	-54	70.917	272.672	888	866	22	0.0248	novel	0.00225	0.00225	rare	0.00415	0	0.00595	0	0	0.00231	0.00431	0	0.00602	0	0	1	1	1	1	1	1	1	1	1	1	0.000563	0.994	0	0	0.149	4.81e-05	0.000372	0.122	difficult	GRCh38_AllTandemRepeatsandHomopolymers_slop5;GRCh38_AllTandemRepeats_gt100bp_slop5;GRCh38_allTandemRepeats;GRCh38_SimpleRepeat_homopolymer_4to6_slop5;GRCh38_AllTandemRepeats_201to10000bp_slop5;GRCh38_alldifficultregions	TUBGCP3	ENSG00000126216	transcript	ENST00000261965.8	protein_coding	MODIFIER	intron_variant	TUBGCP3	ENSG00000126216	transcript	ENST00000261965.8	protein_coding	MODIFIER	intron_variant	.	.	.	.	.	.	.	.
13	112539938	Sniffles2.DEL.4B6DMC	N	<DEL:-65>	DEL	DEL	-65	45.718	325.227	888	883	5	0.00563	novel	0.018	0.018	low_frequency	0.0415	0.00694	0.00893	0.00915	0.0117	0.0181	0.0417	0.00699	0.00893	0.00932	0.0117	1	1	1	1	1	1	1	1	1	1	0.00676	0.955	0.0625	0.0625	0.409	0.00149	0.00434	0.288	difficult	GRCh38_AllTandemRepeatsandHomopolymers_slop5;GRCh38_AllTandemRepeats_gt100bp_slop5;GRCh38_allTandemRepeats;GRCh38_AllTandemRepeats_201to10000bp_slop5;GRCh38_lowmappabilityall;GRCh38_nonunique_l100_m2_e1;GRCh38_alllowmapandsegdupregions;GRCh38_alldifficultregions	TUBGCP3	ENSG00000126216	transcript	ENST00000261965.8	protein_coding	MODIFIER	intron_variant	TUBGCP3	ENSG00000126216	transcript	ENST00000261965.8	protein_coding	MODIFIER	intron_variant	.	.	.	.	.	.	.	.
13	112547549	Sniffles2.INS.4B66MC	N	<INS:74>	INS	INS	74	107.547	420.947	888	867	21	0.0236	novel	0.00788	0.00788	low_frequency	0.029	0	0	0	0	0.00807	0.03	0	0	0	0	1	1	1	1	1	1	1	1	1	1	0.00507	0.992	0.571	0.571	0.749	0.000723	0.000825	0.706	difficult	GRCh38_refseq_cds;GRCh38_AllTandemRepeats_51to200bp_slop5;GRCh38_AllTandemRepeatsandHomopolymers_slop5;GRCh38_AllTandemRepeats_gt100bp_slop5;GRCh38_allTandemRepeats;GRCh38_chainSelf;GRCh38_alldifficultregions	TUBGCP3	ENSG00000126216	transcript	ENST00000261965.8	protein_coding	MODIFIER	intron_variant	TUBGCP3	ENSG00000126216	transcript	ENST00000261965.8	protein_coding	MODIFIER	intron_variant	.	.	.	.	.	.	.	.
13	112562213	Sniffles2.INV.4B72MC	N	<INV:106>	INV	OTHER	106	171.248	487.051	888	863	25	0.0282	novel	0.00113	0.00113	rare	0.00208	0	0	0	0.00292	0.00116	0.00213	0	0	0	0.00303	1	1	1	1	1	1	1	1	1	1	0	0.998	0	0	0.0524	8.19e-06	0.000109	0.104	difficult	GRCh38_AllTandemRepeatsandHomopolymers_slop5;GRCh38_AllTandemRepeats_gt100bp_slop5;GRCh38_allTandemRepeats;GRCh38_SimpleRepeat_homopolymer_4to6_slop5;GRCh38_AllTandemRepeats_201to10000bp_slop5;GRCh38_alldifficultregions	TUBGCP3	ENSG00000126216	transcript	ENST00000261965.8	protein_coding	MODIFIER	intron_variant	TUBGCP3	ENSG00000126216	transcript	ENST00000261965.8	protein_coding	MODIFIER	intron_variant	.	.	.	.	.	Open chromatin	.	.
13	112564916	Sniffles2.INS.4B69MC	N	<INS:123>	INS	INS	123	119.376	414.662	888	865	23	0.0259	novel	0.00113	0.00113	rare	0	0	0	0	0.00585	0.00116	0	0	0	0	0.00602	1	1	1	1	1	1	1	1	1	1	0	0.998	0	0	0.067	0.00106	0.00104	0.495	confident	GRCh38_notinalldifficultregions	TUBGCP3	ENSG00000126216	transcript	ENST00000261965.8	protein_coding	MODIFIER	intron_variant	TUBGCP3	ENSG00000126216	transcript	ENST00000261965.8	protein_coding	MODIFIER	intron_variant	.	.	.	.	.	.	.	.
13	112568071	Sniffles2.DEL.4B6FMC	N	<DEL:-50>	DEL	DEL	-50	59.887	418.974	888	867	21	0.0236	novel	0.0169	0.0169	low_frequency	0.0581	0.00347	0	0.00305	0	0.0173	0.0601	0.00357	0	0.00311	0	0.565	1	1	1	1	0.578	1	1	1	1	0.0152	0.967	0.448	0.448	0.588	0.00102	0.00155	0.528	difficult	GRCh38_AllTandemRepeatsandHomopolymers_slop5;GRCh38_AllTandemRepeats_gt100bp_slop5;GRCh38_allTandemRepeats;GRCh38_AllTandemRepeats_201to10000bp_slop5;GRCh38_alldifficultregions	TUBGCP3	ENSG00000126216	transcript	ENST00000261965.8	protein_coding	MODIFIER	intron_variant	TUBGCP3	ENSG00000126216	transcript	ENST00000261965.8	protein_coding	MODIFIER	intron_variant	.	.	.	.	.	.	.	.
13	112574173	Sniffles2.DEL.4B70MC	N	<DEL:-55>	DEL	DEL	-55	51.822	321.392	888	863	25	0.0282	novel	0.00901	0.00901	low_frequency	0.029	0.00347	0	0	0.00292	0.00927	0.0299	0.0036	0	0	0.00301	0.177	1	1	1	1	0.182	1	1	1	1	0.00676	0.994	0.733	0.733	0.78	0.00329	0.00436	0.563	difficult	GRCh38_AllTandemRepeatsandHomopolymers_slop5;GRCh38_AllTandemRepeats_gt100bp_slop5;GRCh38_allTandemRepeats;GRCh38_SimpleRepeat_homopolymer_4to6_slop5;GRCh38_AllTandemRepeats_201to10000bp_slop5;GRCh38_alldifficultregions	TUBGCP3	ENSG00000126216	transcript	ENST00000261965.8	protein_coding	MODIFIER	intron_variant	TUBGCP3	ENSG00000126216	transcript	ENST00000261965.8	protein_coding	MODIFIER	intron_variant	.	.	.	.	.	.	.	.
13	112608939	Sniffles2.DEL.4B83MC	N	<DEL:-4561>	DEL	DEL	-4561	0	0	888	871	17	0.0191	known	0.0225	0.0225	low_frequency	0.0705	0.00347	0.0119	0.00305	0	0.023	0.0723	0.00357	0.0119	0.00309	0	1	1	1	1	1	1	1	1	1	1	0.0141	0.965	0.41	0.41	0.49	0.00175	0.00223	0.578	confident	GRCh38_gclt25orgt65_slop50;GRCh38_AllHomopolymers_gt6bp_imperfectgt10bp_slop5;GRCh38_AllTandemRepeatsandHomopolymers_slop5;GRCh38_SimpleRepeat_homopolymer_gt11_slop5;GRCh38_SimpleRepeat_diTR_11to50_slop5;GRCh38_allTandemRepeats;GRCh38_SimpleRepeat_homopolymer_7to11_slop5;GRCh38_SimpleRepeat_homopolymer_4to6_slop5;GRCh38_AllTandemRepeats_lt51bp_slop5;GRCh38_SimpleRepeat_imperfecthomopolgt20_slop5;GRCh38_SimpleRepeat_imperfecthomopolgt10_slop5;GRCh38_lowmappabilityall;GRCh38_nonunique_l100_m2_e1;GRCh38_alllowmapandsegdupregions;GRCh38_alldifficultregions;GRCh38_notinalldifficultregions	ENSG00000277159;ENSG00000277159-ATP11AUN	ENSG00000277159;ENSG00000277159-ENSG00000197595	transcript;intergenic_region	ENST00000613809.1;ENSG00000277159-ENSG00000197595	pseudogene;.	MODIFIER;MODIFIER	upstream_gene_variant;intergenic_region	.	.	.	.	.	.	.	.	.	.	.	.	.	.	.
13	112623474	Sniffles2.INS.4B7AMC	N	<INS:67>	INS	INS	67	63.131	215.233	888	869	19	0.0214	novel	0.0242	0.0242	low_frequency	0.0809	0.0104	0	0.00305	0	0.0247	0.0837	0.0105	0	0.00311	0	0.657	1	1	1	1	0.665	1	1	1	1	0.0141	0.958	0.341	0.341	0.472	0.00401	0.0101	0.371	difficult	GRCh38_AllTandemRepeats_51to200bp_slop5;GRCh38_AllTandemRepeatsandHomopolymers_slop5;GRCh38_AllTandemRepeats_gt100bp_slop5;GRCh38_allTandemRepeats;GRCh38_alldifficultregions	ENSG00000277159-ATP11AUN	ENSG00000277159-ENSG00000197595	intergenic_region	ENSG00000277159-ENSG00000197595	.	MODIFIER	intergenic_region	.	.	.	.	.	.	.	.	.	.	.	.	.	.	.
13	112625090	Sniffles2.INS.4B79MC	N	<INS:109>	INS	INS	109	42.903	130.715	888	878	10	0.0113	known	0.145	0.145	common	0.38	0.0764	0.00893	0.0396	0.108	0.147	0.381	0.0775	0.00898	0.0406	0.11	0.784	0.186	1	1	0.0298	0.785	0.19	1	1	0.0313	0.139	0.929	0.791	0.791	0.836	0.0429	0.0476	0.793	confident	GRCh38_SimpleRepeat_homopolymer_4to6_slop5;GRCh38_notinalldifficultregions	ENSG00000277159-ATP11AUN	ENSG00000277159-ENSG00000197595	intergenic_region	ENSG00000277159-ENSG00000197595	.	MODIFIER	intergenic_region	.	.	.	.	.	.	.	.	.	.	.	.	.	.	.
13	112627751	Sniffles2.INS.4B7BMC	N	<INS:125>	INS	INS	125	48.555	182.905	888	867	21	0.0236	known	0.0738	0.0738	common	0.162	0.0312	0.0506	0.0244	0.0556	0.0744	0.162	0.0321	0.0509	0.025	0.0572	0.473	1	0.347	1	0.411	0.343	1	0.348	1	0.421	0.0732	0.993	0.975	0.975	0.948	0.0167	0.0167	0.922	confident	GRCh38_notinalldifficultregions	ENSG00000277159-ATP11AUN	ENSG00000277159-ENSG00000197595	intergenic_region	ENSG00000277159-ENSG00000197595	.	MODIFIER	intergenic_region	.	.	.	.	.	.	.	.	.	.	.	.	.	.	.
13	112645366	Sniffles2.INS.4B7EMC	N	<INS:117>	INS	INS	117	40.597	92.143	888	884	4	0.00451	novel	0.78	0.22	common	0.614	0.806	0.97	0.759	0.825	0.783	0.617	0.806	0.97	0.764	0.829	0.0413	0.597	1	0.0565	0.424	0.0395	0.597	1	0.125	0.586	0.788	0.848	0.86	0.728	0.78	0.734	0.733	0.9	difficult	GRCh38_gclt25orgt65_slop50;GRCh38_AllTandemRepeatsandHomopolymers_slop5;GRCh38_AllTandemRepeats_gt100bp_slop5;GRCh38_allTandemRepeats;GRCh38_AllTandemRepeats_201to10000bp_slop5;GRCh38_alldifficultregions	ATP11AUN;ENSG00000277159-ATP11AUN	ENSG00000197595;ENSG00000277159-ENSG00000197595	transcript;intergenic_region	ENST00000623100.2;ENSG00000277159-ENSG00000197595	pseudogene;.	MODIFIER;MODIFIER	upstream_gene_variant;intergenic_region	.	.	.	.	.	.	.	.	.	.	.	.	.	.	.
13	112657585	Sniffles2.DEL.4B85MC	N	<DEL:-83>	DEL	DEL	-83	61.752	230.534	888	880	8	0.00901	novel	0.379	0.379	common	0.477	0.417	0.345	0.302	0.316	0.381	0.477	0.417	0.348	0.304	0.32	1.85e-05	1	0.231	0.0403	1	3.06e-05	1	0.229	0.0402	1	0.37	0.618	0.551	0.551	0.595	0.321	0.333	0.681	difficult	GRCh38_AllTandemRepeatsandHomopolymers_slop5;GRCh38_AllTandemRepeats_gt100bp_slop5;GRCh38_allTandemRepeats;GRCh38_SimpleRepeat_homopolymer_4to6_slop5;GRCh38_AllTandemRepeats_201to10000bp_slop5;GRCh38_lowmappabilityall;GRCh38_nonunique_l100_m2_e1;GRCh38_chainSelf;GRCh38_alllowmapandsegdupregions;GRCh38_alldifficultregions	ATP11AUN	ENSG00000197595	transcript	ENST00000623100.2	pseudogene	MODIFIER	intron_variant	.	.	.	.	.	.	.	.	.	.	.	.	Enhancer	.	.
13	112657680	Sniffles2.INS.4B7FMC	N	<INS:86>	INS	INS	86	102.782	134.845	888	874	14	0.0158	novel	0.29	0.29	common	0.166	0.26	0.384	0.32	0.368	0.292	0.168	0.262	0.382	0.321	0.375	1	0.132	0.0144	0.0192	0.0496	1	0.131	0.0214	0.0192	0.0337	0.262	0.673	0.538	0.538	0.573	0.299	0.32	0.663	difficult	GRCh38_AllTandemRepeatsandHomopolymers_slop5;GRCh38_AllTandemRepeats_gt100bp_slop5;GRCh38_allTandemRepeats;GRCh38_SimpleRepeat_homopolymer_4to6_slop5;GRCh38_AllTandemRepeats_201to10000bp_slop5;GRCh38_lowmappabilityall;GRCh38_nonunique_l100_m2_e1;GRCh38_chainSelf;GRCh38_alllowmapandsegdupregions;GRCh38_alldifficultregions	ATP11AUN	ENSG00000197595	transcript	ENST00000623100.2	pseudogene	MODIFIER	intron_variant	.	.	.	.	.	.	.	.	.	.	.	.	Enhancer	.	.
13	112665960	Sniffles2.DEL.4B86MC	N	<DEL:-53>	DEL	DEL	-53	91.313	201.702	888	868	20	0.0225	novel	0.00169	0.00169	rare	0.00208	0	0.00298	0.00305	0	0.00173	0.00212	0	0.00307	0.00311	0	1	1	1	1	1	1	1	1	1	1	0.000563	0.995	0	0	0.377	0.000376	0.000867	0.387	difficult	GRCh38_AllTandemRepeatsandHomopolymers_slop5;GRCh38_AllTandemRepeats_gt100bp_slop5;GRCh38_allTandemRepeats;GRCh38_AllTandemRepeats_201to10000bp_slop5;GRCh38_chainSelf;GRCh38_alldifficultregions	ATP11AUN	ENSG00000197595	transcript	ENST00000623100.2	pseudogene	MODIFIER	intron_variant	.	.	.	.	.	.	.	.	.	.	.	.	.	.	.
13	112670806	Sniffles2.DEL.4B88MC	N	<DEL:-1198>	DEL	DEL	-1198	127.051	97.961	888	863	25	0.0282	known	0.0146	0.0146	low_frequency	0.0519	0.00347	0	0	0	0.0151	0.0532	0.00355	0	0	0	1	1	1	1	1	1	1	1	1	1	0.0124	0.984	0.654	0.654	0.714	0.000919	0.00122	0.61	confident	GRCh38_AllHomopolymers_gt6bp_imperfectgt10bp_slop5;GRCh38_AllTandemRepeatsandHomopolymers_slop5;GRCh38_SimpleRepeat_homopolymer_gt11_slop5;GRCh38_SimpleRepeat_homopolymer_4to6_slop5;GRCh38_SimpleRepeat_imperfecthomopolgt10_slop5;GRCh38_chainSelf;GRCh38_alldifficultregions;GRCh38_notinalldifficultregions	ATP11AUN	ENSG00000197595	transcript	ENST00000623100.2	pseudogene	MODIFIER	intron_variant	.	.	.	.	.	.	.	.	.	.	.	.	.	.	.
13	112676435	Sniffles2.DEL.4B89MC	N	<DEL:-128>	DEL	DEL	-128	51.049	176.475	888	870	18	0.0203	novel	0.168	0.168	common	0.299	0.16	0.0625	0.174	0.0877	0.171	0.303	0.163	0.0629	0.176	0.0915	0.0465	0.76	1	0.788	0.369	0.0633	0.765	1	0.787	0.366	0.163	0.967	0.927	0.927	0.956	0.145	0.147	0.974	difficult	GRCh38_AllHomopolymers_gt6bp_imperfectgt10bp_slop5;GRCh38_AllTandemRepeatsandHomopolymers_slop5;GRCh38_AllTandemRepeats_gt100bp_slop5;GRCh38_allTandemRepeats;GRCh38_SimpleRepeat_homopolymer_7to11_slop5;GRCh38_AllTandemRepeats_201to10000bp_slop5;GRCh38_lowmappabilityall;GRCh38_nonunique_l100_m2_e1;GRCh38_alllowmapandsegdupregions;GRCh38_alldifficultregions	ATP11AUN	ENSG00000197595	transcript	ENST00000623100.2	pseudogene	MODIFIER	intron_variant	.	.	.	.	.	.	.	.	.	.	.	.	.	.	.
13	112676626	Sniffles2.INS.4B82MC	N	<INS:118>	INS	INS	118	101.911	405.186	888	863	25	0.0282	novel	0.00507	0.00507	low_frequency	0.0145	0.00694	0	0	0	0.00521	0.0151	0.00714	0	0	0	0.0432	0.00348	1	1	1	0.0449	0.00358	1	1	1	0.00282	0.991	0.286	0.286	0.542	0.000452	0.000753	0.445	difficult	GRCh38_AllTandemRepeatsandHomopolymers_slop5;GRCh38_AllTandemRepeats_gt100bp_slop5;GRCh38_allTandemRepeats;GRCh38_AllTandemRepeats_201to10000bp_slop5;GRCh38_alldifficultregions	ATP11AUN	ENSG00000197595	transcript	ENST00000623100.2	pseudogene	MODIFIER	intron_variant	.	.	.	.	.	.	.	.	.	.	.	.	.	.	.
13	112678491	Sniffles2.INS.4B81MC	N	<INS:79>	INS	INS	79	38.695	115.148	888	875	13	0.0146	novel	0.256	0.256	common	0.589	0.212	0.0714	0.168	0.0877	0.258	0.59	0.213	0.0727	0.17	0.0904	0.79	0.803	1	1	0.369	0.894	0.804	1	1	0.366	0.251	0.927	0.869	0.869	0.902	0.152	0.155	0.952	difficult	GRCh38_gclt25orgt65_slop50;GRCh38_AllTandemRepeatsandHomopolymers_slop5;GRCh38_AllTandemRepeats_gt100bp_slop5;GRCh38_allTandemRepeats;GRCh38_AllTandemRepeats_201to10000bp_slop5;GRCh38_alldifficultregions	ATP11AUN	ENSG00000197595	transcript	ENST00000623100.2	pseudogene	MODIFIER	intron_variant	.	.	.	.	.	.	.	.	.	.	.	.	.	.	.
13	112705345	Sniffles2.INS.4B94MC	N	<INS:126>	INS	INS	126	70.693	203.011	888	864	24	0.027	known	0.0687	0.0687	common	0.234	0.0312	0	0	0	0.07	0.239	0.0319	0	0	0	0.857	1	1	1	1	0.858	1	1	1	1	0.067	0.952	0.713	0.713	0.814	0.00456	0.00496	0.813	confident	GRCh38_SimpleRepeat_homopolymer_4to6_slop5;GRCh38_notinalldifficultregions	ATP11A	ENSG00000068650	transcript	ENST00000375630.6	protein_coding	MODIFIER	intron_variant	ATP11A	ENSG00000068650	transcript	ENST00000375630.6	protein_coding	MODIFIER	intron_variant	.	.	.	.	.	Enhancer	.	.
13	112714048	Sniffles2.INS.4B95MC	N	<INS:411>	INS	INS	411	183.204	88.192	888	888	0	0	novel	0.948	0.052	common	0.898	0.948	0.982	0.954	0.98	0.948	0.898	0.948	0.982	0.954	0.98	0.146	1	1	1	1	0.146	1	1	1	1	0.966	0.884	0.884	0.272	0.56	0.962	0.956	0.679	difficult	GRCh38_gclt25orgt65_slop50;GRCh38_AllTandemRepeatsandHomopolymers_slop5;GRCh38_AllTandemRepeats_gt100bp_slop5;GRCh38_allTandemRepeats;GRCh38_SimpleRepeat_homopolymer_4to6_slop5;GRCh38_AllTandemRepeats_201to10000bp_slop5;GRCh38_alldifficultregions	ATP11A	ENSG00000068650	transcript	ENST00000375630.6	protein_coding	MODIFIER	intron_variant	ATP11A	ENSG00000068650	transcript	ENST00000375630.6	protein_coding	MODIFIER	intron_variant	.	.	.	.	.	.	.	.
13	112715414	Sniffles2.INS.4B97MC	N	<INS:190>	INS	INS	190	73.389	71.458	888	884	4	0.00451	novel	0.805	0.195	common	0.581	0.826	0.958	0.826	0.933	0.808	0.584	0.832	0.958	0.826	0.933	0.234	0.77	1	0.585	0.163	0.35	1	1	0.585	0.163	0.813	0.929	0.941	0.832	0.908	0.862	0.856	0.927	difficult	GRCh38_gclt25orgt65_slop50;GRCh38_AllTandemRepeats_51to200bp_slop5;GRCh38_AllTandemRepeatsandHomopolymers_slop5;GRCh38_AllTandemRepeats_gt100bp_slop5;GRCh38_allTandemRepeats;GRCh38_SimpleRepeat_homopolymer_4to6_slop5;GRCh38_chainSelf;GRCh38_alldifficultregions	ATP11A	ENSG00000068650	transcript	ENST00000375630.6	protein_coding	MODIFIER	intron_variant	ATP11A	ENSG00000068650	transcript	ENST00000375630.6	protein_coding	MODIFIER	intron_variant	.	.	.	.	.	.	.	.
13	112723286	Sniffles2.INS.4B98MC	N	<INS:287>	INS	INS	287	83.383	37.021	888	887	1	0.00113	novel	0.944	0.056	common	0.927	0.948	0.964	0.933	0.956	0.944	0.927	0.948	0.964	0.933	0.956	0.62	1	1	1	1	0.621	1	1	1	1	0.967	0.864	0.864	0.172	0.49	0.963	0.951	0.653	confident	GRCh38_SimpleRepeat_homopolymer_4to6_slop5;GRCh38_notinalldifficultregions	ATP11A	ENSG00000068650	transcript	ENST00000375630.6	protein_coding	MODIFIER	intron_variant	ATP11A	ENSG00000068650	transcript	ENST00000375630.6	protein_coding	MODIFIER	intron_variant	.	.	.	.	.	Enhancer	.	.
13	112728797	Sniffles2.DEL.4BAAMC	N	<DEL:-51>	DEL	DEL	-51	60.078	463.478	888	862	26	0.0293	novel	0.0101	0.0101	low_frequency	0.027	0.0104	0.00298	0	0.00292	0.0104	0.0278	0.0109	0.00305	0	0.00299	0.153	1	1	1	1	0.157	1	1	1	1	0.00901	0.986	0.588	0.588	0.697	0.00197	0.00375	0.475	confident	GRCh38_SimpleRepeat_homopolymer_4to6_slop5;GRCh38_notinalldifficultregions	ATP11A	ENSG00000068650	transcript	ENST00000375630.6	protein_coding	MODIFIER	intron_variant	ATP11A	ENSG00000068650	transcript	ENST00000375630.6	protein_coding	MODIFIER	intron_variant	.	.	.	.	.	Enhancer	.	.
13	112731202	Sniffles2.INS.4B9AMC	N	<INS:99>	INS	INS	99	75.432	337.55	888	863	25	0.0282	known	0.00732	0.00732	low_frequency	0.0249	0.00347	0	0	0	0.00695	0.0237	0.00357	0	0	0	1	1	1	1	1	1	1	1	1	1	0.00732	0.995	0.846	0.846	0.883	0.000465	0.000479	0.902	difficult	GRCh38_AllTandemRepeats_51to200bp_slop5;GRCh38_AllTandemRepeatsandHomopolymers_slop5;GRCh38_allTandemRepeats;GRCh38_SimpleRepeat_homopolymer_4to6_slop5;GRCh38_alldifficultregions	ATP11A	ENSG00000068650	transcript	ENST00000375630.6	protein_coding	MODIFIER	intron_variant	ATP11A	ENSG00000068650	transcript	ENST00000375630.6	protein_coding	MODIFIER	intron_variant	.	.	.	.	.	Enhancer	.	.
13	112749959	Sniffles2.DEL.4BB1MC	N	<DEL:-92>	DEL	DEL	-92	126.499	263	888	871	17	0.0191	novel	0.0732	0.0732	common	0.0975	0.0833	0.0595	0.0854	0.0322	0.0746	0.0992	0.0839	0.0602	0.0864	0.0337	0.141	0.247	0.452	0.325	1	0.141	0.25	0.456	0.33	1	0.0693	0.954	0.784	0.784	0.861	0.0395	0.0405	0.929	difficult	GRCh38_AllTandemRepeatsandHomopolymers_slop5;GRCh38_AllTandemRepeats_gt100bp_slop5;GRCh38_allTandemRepeats;GRCh38_SimpleRepeat_homopolymer_4to6_slop5;GRCh38_AllTandemRepeats_201to10000bp_slop5;GRCh38_lowmappabilityall;GRCh38_nonunique_l100_m2_e1;GRCh38_nonunique_l250_m0_e0;GRCh38_alllowmapandsegdupregions;GRCh38_alldifficultregions	ATP11A-AS1;ATP11A	ENSG00000232684;ENSG00000068650	transcript;transcript	ENST00000446442.1;ENST00000375630.6	pseudogene;protein_coding	MODIFIER;MODIFIER	intron_variant;intron_variant	ATP11A	ENSG00000068650	transcript	ENST00000375630.6	protein_coding	MODIFIER	intron_variant	.	.	.	.	.	.	.	.
13	112755797	Sniffles2.DEL.4BB2MC	N	<DEL:-127>	DEL	DEL	-127	50.774	149.423	888	871	17	0.0191	novel	0.242	0.242	common	0.506	0.184	0.113	0.21	0.076	0.247	0.513	0.187	0.115	0.214	0.0793	0.248	0.577	0.233	0.478	0.244	0.156	0.58	0.236	0.482	0.26	0.236	0.921	0.838	0.838	0.869	0.164	0.165	0.947	difficult	GRCh38_AllTandemRepeatsandHomopolymers_slop5;GRCh38_AllTandemRepeats_gt100bp_slop5;GRCh38_allTandemRepeats;GRCh38_AllTandemRepeats_201to10000bp_slop5;GRCh38_lowmappabilityall;GRCh38_nonunique_l100_m2_e1;GRCh38_alllowmapandsegdupregions;GRCh38_alldifficultregions	ATP11A-AS1;ATP11A	ENSG00000232684;ENSG00000068650	transcript;transcript	ENST00000446442.1;ENST00000375630.6	pseudogene;protein_coding	MODIFIER;MODIFIER	upstream_gene_variant;intron_variant	ATP11A	ENSG00000068650	transcript	ENST00000375630.6	protein_coding	MODIFIER	intron_variant	.	.	.	.	.	Enhancer	.	.
13	112761583	Sniffles2.DEL.4BB3MC	N	<DEL:-80>	DEL	DEL	-80	48.15	221.27	888	880	8	0.00901	novel	0.462	0.462	common	0.398	0.51	0.31	0.576	0.553	0.466	0.401	0.514	0.31	0.583	0.559	0.501	0.0681	0.00623	0.151	0.278	0.5	0.0937	0.00623	0.201	0.35	0.454	0.82	0.786	0.786	0.779	0.601	0.604	0.902	difficult	GRCh38_AllTandemRepeatsandHomopolymers_slop5;GRCh38_AllTandemRepeats_gt100bp_slop5;GRCh38_allTandemRepeats;GRCh38_SimpleRepeat_homopolymer_4to6_slop5;GRCh38_AllTandemRepeats_201to10000bp_slop5;GRCh38_alldifficultregions	ATP11A	ENSG00000068650	transcript	ENST00000375630.6	protein_coding	MODIFIER	intron_variant	ATP11A	ENSG00000068650	transcript	ENST00000375630.6	protein_coding	MODIFIER	intron_variant	.	.	.	.	.	Enhancer	.	.
13	112766868	Sniffles2.DEL.4BB4MC	N	<DEL:-159>	DEL	DEL	-159	188.663	189.25	888	881	7	0.00788	novel	0.541	0.459	common	0.554	0.514	0.658	0.503	0.468	0.545	0.559	0.521	0.662	0.503	0.471	1.13e-06	0.133	0.492	0.118	0.759	2.88e-07	0.0924	0.494	0.118	0.648	0.561	0.697	0.694	0.672	0.675	0.469	0.47	0.842	difficult	GRCh38_gclt25orgt65_slop50;GRCh38_AllTandemRepeatsandHomopolymers_slop5;GRCh38_AllTandemRepeats_gt100bp_slop5;GRCh38_allTandemRepeats;GRCh38_SimpleRepeat_homopolymer_4to6_slop5;GRCh38_AllTandemRepeats_201to10000bp_slop5;GRCh38_lowmappabilityall;GRCh38_nonunique_l100_m2_e1;GRCh38_chainSelf;GRCh38_alllowmapandsegdupregions;GRCh38_alldifficultregions	ATP11A	ENSG00000068650	transcript	ENST00000375630.6	protein_coding	MODIFIER	intron_variant	ATP11A	ENSG00000068650	transcript	ENST00000375630.6	protein_coding	MODIFIER	intron_variant	.	.	.	.	.	.	.	.
13	112766886	Sniffles2.INS.4B9FMC	N	<INS:68>	INS	INS	68	89.362	197.623	888	860	28	0.0315	novel	0.13	0.13	common	0.149	0.174	0.0714	0.125	0.129	0.133	0.151	0.176	0.0741	0.129	0.133	0.201	0.77	1	0.284	0.316	0.199	0.771	1	0.297	0.313	0.0839	0.809	0.385	0.385	0.574	0.135	0.156	0.763	difficult	GRCh38_gclt25orgt65_slop50;GRCh38_AllTandemRepeatsandHomopolymers_slop5;GRCh38_AllTandemRepeats_gt100bp_slop5;GRCh38_allTandemRepeats;GRCh38_SimpleRepeat_homopolymer_4to6_slop5;GRCh38_AllTandemRepeats_201to10000bp_slop5;GRCh38_lowmappabilityall;GRCh38_nonunique_l100_m2_e1;GRCh38_chainSelf;GRCh38_alllowmapandsegdupregions;GRCh38_alldifficultregions	ATP11A	ENSG00000068650	transcript	ENST00000375630.6	protein_coding	MODIFIER	intron_variant	ATP11A	ENSG00000068650	transcript	ENST00000375630.6	protein_coding	MODIFIER	intron_variant	.	.	.	.	.	.	.	.
13	112767333	Sniffles2.INS.4BA0MC	N	<INS:73>	INS	INS	73	116.309	154.42	888	852	36	0.0405	novel	0.0141	0.0141	low_frequency	0.0166	0.0243	0.00893	0.0061	0.0146	0.0147	0.0172	0.0248	0.00938	0.00633	0.0155	0.0573	1	1	1	1	0.0595	1	1	1	1	0.0101	0.957	0.0833	0.0833	0.56	0.00235	0.00626	0.382	difficult	GRCh38_gclt25orgt65_slop50;GRCh38_AllTandemRepeatsandHomopolymers_slop5;GRCh38_AllTandemRepeats_gt100bp_slop5;GRCh38_allTandemRepeats;GRCh38_SimpleRepeat_homopolymer_4to6_slop5;GRCh38_AllTandemRepeats_201to10000bp_slop5;GRCh38_lowmappabilityall;GRCh38_nonunique_l100_m2_e1;GRCh38_chainSelf;GRCh38_alllowmapandsegdupregions;GRCh38_alldifficultregions	ATP11A	ENSG00000068650	transcript	ENST00000375630.6	protein_coding	MODIFIER	intron_variant	ATP11A	ENSG00000068650	transcript	ENST00000375630.6	protein_coding	MODIFIER	intron_variant	.	.	.	.	.	.	.	.
13	112772526	Sniffles2.DEL.4BB5MC	N	<DEL:-54>	DEL	DEL	-54	27.744	235.383	888	869	19	0.0214	novel	0.272	0.272	common	0.0685	0.34	0.25	0.338	0.462	0.277	0.0708	0.343	0.256	0.342	0.467	0.0858	0.264	0.152	1	0.092	0.0931	0.265	0.217	1	0.12	0.275	0.945	0.92	0.92	0.95	0.374	0.374	0.974	confident	GRCh38_SimpleRepeat_homopolymer_4to6_slop5;GRCh38_notinalldifficultregions	ATP11A	ENSG00000068650	transcript	ENST00000375630.6	protein_coding	MODIFIER	intron_variant	ATP11A	ENSG00000068650	transcript	ENST00000375630.6	protein_coding	MODIFIER	intron_variant	.	.	.	.	.	.	.	.
13	112779070	Sniffles2.DEL.4BB8MC	N	<DEL:-50>	DEL	DEL	-50	70.133	298.61	888	865	23	0.0259	novel	0.0388	0.0388	low_frequency	0.0394	0.066	0.0179	0.0579	0.0175	0.0399	0.0404	0.0669	0.0183	0.0583	0.0186	1	0.47	1	1	1	1	0.475	1	1	1	0.0338	0.956	0.632	0.632	0.739	0.032	0.0347	0.887	difficult	GRCh38_AllTandemRepeatsandHomopolymers_slop5;GRCh38_AllTandemRepeats_gt100bp_slop5;GRCh38_allTandemRepeats;GRCh38_SimpleRepeat_homopolymer_4to6_slop5;GRCh38_AllTandemRepeats_201to10000bp_slop5;GRCh38_chainSelf;GRCh38_alldifficultregions	ATP11A	ENSG00000068650	transcript	ENST00000375630.6	protein_coding	MODIFIER	intron_variant	ATP11A	ENSG00000068650	transcript	ENST00000375630.6	protein_coding	MODIFIER	intron_variant	.	.	.	.	.	.	.	.
13	112782448	Sniffles2.INS.4BA2MC	N	<INS:125>	INS	INS	125	128.528	319.031	888	862	26	0.0293	novel	0.00619	0.00619	low_frequency	0.0208	0	0	0	0.00292	0.00638	0.0212	0	0	0	0.00305	0.0908	1	1	1	1	0.0927	1	1	1	1	0.00338	0.984	0	0	0.542	0.000184	0.000323	0.487	confident	GRCh38_notinalldifficultregions	ATP11A	ENSG00000068650	transcript	ENST00000375630.6	protein_coding	MODIFIER	intron_variant	ATP11A	ENSG00000068650	transcript	ENST00000375630.6	protein_coding	MODIFIER	intron_variant	.	.	.	.	.	.	.	.
13	112786115	Sniffles2.DEL.4BB9MC	N	<DEL:-124>	DEL	DEL	-124	181.373	231.583	888	871	17	0.0191	novel	0.177	0.177	common	0.394	0.118	0.0476	0.146	0.079	0.18	0.394	0.121	0.046	0.149	0.0813	5.34e-07	0.693	1	0.533	0.603	8.66e-07	0.693	1	0.533	0.603	0.164	0.815	0.57	0.57	0.713	0.125	0.135	0.809	difficult	GRCh38_AllTandemRepeatsandHomopolymers_slop5;GRCh38_AllTandemRepeats_gt100bp_slop5;GRCh38_allTandemRepeats;GRCh38_SimpleRepeat_homopolymer_4to6_slop5;GRCh38_AllTandemRepeats_201to10000bp_slop5;GRCh38_lowmappabilityall;GRCh38_nonunique_l100_m2_e1;GRCh38_alllowmapandsegdupregions;GRCh38_alldifficultregions	ATP11A	ENSG00000068650	transcript	ENST00000375630.6	protein_coding	MODIFIER	intron_variant	ATP11A	ENSG00000068650	transcript	ENST00000375630.6	protein_coding	MODIFIER	intron_variant	.	.	.	.	.	.	.	.
13	112786566	Sniffles2.INS.4BA3MC	N	<INS:122>	INS	INS	122	112.871	297.968	888	859	29	0.0327	novel	0.013	0.013	low_frequency	0.0249	0.00694	0.0149	0.00305	0.00877	0.0134	0.0258	0.00714	0.0152	0.00314	0.0092	1	1	1	1	1	1	1	1	1	1	0.00563	0.967	0.087	0.087	0.397	0.000756	0.00219	0.331	difficult	GRCh38_AllTandemRepeatsandHomopolymers_slop5;GRCh38_AllTandemRepeats_gt100bp_slop5;GRCh38_allTandemRepeats;GRCh38_AllTandemRepeats_201to10000bp_slop5;GRCh38_lowmappabilityall;GRCh38_nonunique_l100_m2_e1;GRCh38_alllowmapandsegdupregions;GRCh38_alldifficultregions	ATP11A	ENSG00000068650	transcript	ENST00000375630.6	protein_coding	MODIFIER	intron_variant	ATP11A	ENSG00000068650	transcript	ENST00000375630.6	protein_coding	MODIFIER	intron_variant	.	.	.	.	.	.	.	.
13	112787188	Sniffles2.DEL.4BBAMC	N	<DEL:-1028>	DEL	DEL	-1028	175.66	290.35	888	866	22	0.0248	known	0.00113	0.00113	rare	0.00208	0	0	0.00305	0	0.000577	0	0	0	0.00311	0	1	1	1	1	1	1	1	1	1	1	0	0.998	0	0	0.0347	0.00018	0.000492	0.321	difficult	GRCh38_AllTandemRepeatsandHomopolymers_slop5;GRCh38_AllTandemRepeats_gt100bp_slop5;GRCh38_allTandemRepeats;GRCh38_SimpleRepeat_homopolymer_4to6_slop5;GRCh38_AllTandemRepeats_201to10000bp_slop5;GRCh38_lowmappabilityall;GRCh38_nonunique_l100_m2_e1;GRCh38_alllowmapandsegdupregions;GRCh38_alldifficultregions	ATP11A	ENSG00000068650	transcript	ENST00000375630.6	protein_coding	MODIFIER	intron_variant	ATP11A	ENSG00000068650	transcript	ENST00000375630.6	protein_coding	MODIFIER	intron_variant	.	.	.	.	.	Open chromatin	.	.
13	112787415	Sniffles2.DEL.4BBCMC	N	<DEL:-1996>	DEL	DEL	-1996	96.757	13.938	888	863	25	0.0282	known	0.00225	0.00225	rare	0	0	0.0119	0	0	0.00232	0	0	0.0123	0	0	1	1	1	1	1	1	1	1	1	1	0.000563	0.994	0	0	0.262	3.99e-05	0.000501	0.141	difficult	GRCh38_AllTandemRepeatsandHomopolymers_slop5;GRCh38_AllTandemRepeats_gt100bp_slop5;GRCh38_allTandemRepeats;GRCh38_SimpleRepeat_homopolymer_4to6_slop5;GRCh38_AllTandemRepeats_201to10000bp_slop5;GRCh38_lowmappabilityall;GRCh38_nonunique_l100_m2_e1;GRCh38_alllowmapandsegdupregions;GRCh38_alldifficultregions	ATP11A	ENSG00000068650	transcript	ENST00000375630.6	protein_coding	MODIFIER	intron_variant	ATP11A	ENSG00000068650	transcript	ENST00000375630.6	protein_coding	MODIFIER	intron_variant	.	.	.	.	.	Open chromatin	.	.
13	112787444	Sniffles2.DEL.4BBBMC	N	<DEL:-64>	DEL	DEL	-64	73.648	267.222	888	871	17	0.0191	novel	0.0653	0.0653	common	0.191	0.0243	0.0327	0.0122	0.00585	0.0672	0.194	0.0246	0.0333	0.0124	0.00614	0.0198	1	1	1	1	0.0125	1	1	1	1	0.0484	0.874	0.319	0.319	0.571	0.00559	0.0115	0.426	difficult	GRCh38_AllTandemRepeatsandHomopolymers_slop5;GRCh38_AllTandemRepeats_gt100bp_slop5;GRCh38_allTandemRepeats;GRCh38_SimpleRepeat_homopolymer_4to6_slop5;GRCh38_AllTandemRepeats_201to10000bp_slop5;GRCh38_lowmappabilityall;GRCh38_nonunique_l100_m2_e1;GRCh38_alllowmapandsegdupregions;GRCh38_alldifficultregions	ATP11A	ENSG00000068650	transcript	ENST00000375630.6	protein_coding	MODIFIER	intron_variant	ATP11A	ENSG00000068650	transcript	ENST00000375630.6	protein_coding	MODIFIER	intron_variant	.	.	.	.	.	Open chromatin	.	.
13	112787629	Sniffles2.INS.4BA4MC	N	<INS:140>	INS	INS	140	131.566	294.637	888	879	9	0.0101	novel	0.446	0.446	common	0.49	0.465	0.292	0.497	0.471	0.45	0.494	0.465	0.295	0.5	0.482	0.00127	1	1	0.118	0.878	0.000748	1	1	0.0862	0.756	0.457	0.713	0.668	0.668	0.736	0.518	0.493	0.851	difficult	GRCh38_AllTandemRepeatsandHomopolymers_slop5;GRCh38_AllTandemRepeats_gt100bp_slop5;GRCh38_allTandemRepeats;GRCh38_AllTandemRepeats_201to10000bp_slop5;GRCh38_lowmappabilityall;GRCh38_nonunique_l100_m2_e1;GRCh38_alllowmapandsegdupregions;GRCh38_alldifficultregions	ATP11A	ENSG00000068650	transcript	ENST00000375630.6	protein_coding	MODIFIER	intron_variant	ATP11A	ENSG00000068650	transcript	ENST00000375630.6	protein_coding	MODIFIER	intron_variant	.	.	.	.	.	Open chromatin	.	.
13	112787737	Sniffles2.DEL.4BBDMC	N	<DEL:-2755>	DEL	DEL	-2755	171.475	323.204	888	864	24	0.027	known	0.00169	0.00169	rare	0.00415	0	0.00298	0	0	0.00174	0.00426	0	0.00305	0	0	1	1	1	1	1	1	1	1	1	1	0.000563	0.995	0	0	0.374	9.53e-05	0.000551	0.242	difficult	GRCh38_AllTandemRepeatsandHomopolymers_slop5;GRCh38_AllTandemRepeats_gt100bp_slop5;GRCh38_allTandemRepeats;GRCh38_SimpleRepeat_homopolymer_4to6_slop5;GRCh38_AllTandemRepeats_201to10000bp_slop5;GRCh38_lowmappabilityall;GRCh38_nonunique_l100_m2_e1;GRCh38_alllowmapandsegdupregions;GRCh38_alldifficultregions	ATP11A	ENSG00000068650	transcript	ENST00000375630.6	protein_coding	MODIFIER	intron_variant	ATP11A	ENSG00000068650	transcript	ENST00000375630.6	protein_coding	MODIFIER	intron_variant	.	.	.	.	.	Open chromatin;Open chromatin	.	.
13	112787988	Sniffles2.DEL.4BBEMC	N	<DEL:-63>	DEL	DEL	-63	62.987	211.293	888	871	17	0.0191	novel	0.0107	0.0107	low_frequency	0.0208	0.00694	0.0119	0.00305	0.00585	0.0109	0.0211	0.00699	0.0121	0.00312	0.00602	1	1	1	1	0.00293	1	1	1	1	0.00302	0.00563	0.971	0.0556	0.0556	0.429	0.00456	0.00549	0.609	difficult	GRCh38_AllTandemRepeatsandHomopolymers_slop5;GRCh38_AllTandemRepeats_gt100bp_slop5;GRCh38_allTandemRepeats;GRCh38_SimpleRepeat_homopolymer_4to6_slop5;GRCh38_AllTandemRepeats_201to10000bp_slop5;GRCh38_lowmappabilityall;GRCh38_nonunique_l100_m2_e1;GRCh38_alllowmapandsegdupregions;GRCh38_alldifficultregions	ATP11A	ENSG00000068650	transcript	ENST00000375630.6	protein_coding	MODIFIER	intron_variant	ATP11A	ENSG00000068650	transcript	ENST00000375630.6	protein_coding	MODIFIER	intron_variant	.	.	.	.	.	Open chromatin	.	.
13	112788253	Sniffles2.INS.4BA5MC	N	<INS:101>	INS	INS	101	133.072	190.67	888	873	15	0.0169	novel	0.0298	0.0298	low_frequency	0.0187	0.0243	0.0268	0.0213	0.0614	0.0304	0.0189	0.0245	0.0273	0.0219	0.0629	1	1	1	1	0.48	1	1	1	1	0.488	0.0101	0.923	0.0192	0.0192	0.357	0.00976	0.0175	0.44	difficult	GRCh38_AllTandemRepeatsandHomopolymers_slop5;GRCh38_AllTandemRepeats_gt100bp_slop5;GRCh38_allTandemRepeats;GRCh38_AllTandemRepeats_201to10000bp_slop5;GRCh38_alldifficultregions	ATP11A	ENSG00000068650	transcript	ENST00000375630.6	protein_coding	MODIFIER	intron_variant	ATP11A	ENSG00000068650	transcript	ENST00000375630.6	protein_coding	MODIFIER	intron_variant	.	.	.	.	.	Open chromatin	.	.
13	112790114	Sniffles2.DEL.4BBFMC	N	<DEL:-95>	DEL	DEL	-95	32.962	278.682	888	873	15	0.0169	novel	0.351	0.351	common	0.324	0.378	0.253	0.36	0.456	0.357	0.329	0.381	0.258	0.363	0.467	0.883	0.382	0.1	0.396	0.0216	1	0.478	0.104	0.394	0.0436	0.339	0.829	0.773	0.773	0.741	0.42	0.411	0.849	difficult	GRCh38_AllTandemRepeatsandHomopolymers_slop5;GRCh38_AllTandemRepeats_gt100bp_slop5;GRCh38_allTandemRepeats;GRCh38_AllTandemRepeats_201to10000bp_slop5;GRCh38_lowmappabilityall;GRCh38_nonunique_l100_m2_e1;GRCh38_alllowmapandsegdupregions;GRCh38_alldifficultregions	ATP11A	ENSG00000068650	transcript	ENST00000375630.6	protein_coding	MODIFIER	intron_variant	ATP11A	ENSG00000068650	transcript	ENST00000375630.6	protein_coding	MODIFIER	intron_variant	.	.	.	.	.	Open chromatin	.	.
13	112801316	Sniffles2.INS.4BCBMC	N	<INS:143>	INS	INS	143	67.013	350.684	888	857	31	0.0349	novel	0.0101	0.0101	low_frequency	0.0145	0.00347	0.00893	0.0061	0.0146	0.0105	0.0152	0.0036	0.00915	0.00617	0.0155	1	1	1	1	0.0292	1	1	1	1	0.031	0.00338	0.975	0	0	0.299	0.00169	0.00764	0.257	difficult	GRCh38_AllTandemRepeatsandHomopolymers_slop5;GRCh38_AllTandemRepeats_gt100bp_slop5;GRCh38_allTandemRepeats;GRCh38_SimpleRepeat_homopolymer_4to6_slop5;GRCh38_AllTandemRepeats_201to10000bp_slop5;GRCh38_lowmappabilityall;GRCh38_nonunique_l100_m2_e1;GRCh38_alllowmapandsegdupregions;GRCh38_alldifficultregions	ATP11A	ENSG00000068650	transcript	ENST00000375630.6	protein_coding	MODIFIER	intron_variant	ATP11A	ENSG00000068650	transcript	ENST00000375630.6	protein_coding	MODIFIER	intron_variant	.	.	.	.	.	.	.	.
13	112804044	Sniffles2.DEL.4BE6MC	N	<DEL:-91>	DEL	DEL	-91	92.167	212.174	888	879	9	0.0101	novel	0.47	0.47	common	0.488	0.469	0.411	0.476	0.5	0.469	0.485	0.469	0.41	0.476	0.5	3.51e-05	0.000465	0.0256	0.638	0.0222	5.27e-05	0.000465	0.0369	0.638	0.0318	0.443	0.524	0.506	0.506	0.474	0.444	0.458	0.601	difficult	GRCh38_gclt25orgt65_slop50;GRCh38_AllTandemRepeatsandHomopolymers_slop5;GRCh38_AllTandemRepeats_gt100bp_slop5;GRCh38_allTandemRepeats;GRCh38_SimpleRepeat_homopolymer_4to6_slop5;GRCh38_AllTandemRepeats_201to10000bp_slop5;GRCh38_alldifficultregions	ATP11A	ENSG00000068650	transcript	ENST00000375630.6	protein_coding	MODIFIER	intron_variant	ATP11A	ENSG00000068650	transcript	ENST00000375630.6	protein_coding	MODIFIER	intron_variant	.	.	.	.	.	.	.	.
13	112840263	Sniffles2.DEL.4BEAMC	N	<DEL:-64>	DEL	DEL	-64	53.599	183.858	888	873	15	0.0169	novel	0.148	0.148	common	0.193	0.0729	0.208	0.061	0.17	0.151	0.199	0.0734	0.211	0.0625	0.173	0.679	1	0.814	1	0.789	0.838	1	0.815	1	0.788	0.117	0.813	0.521	0.521	0.602	0.0654	0.0791	0.659	difficult	GRCh38_gclt25orgt65_slop50;GRCh38_AllTandemRepeatsandHomopolymers_slop5;GRCh38_AllTandemRepeats_gt100bp_slop5;GRCh38_allTandemRepeats;GRCh38_SimpleRepeat_homopolymer_4to6_slop5;GRCh38_AllTandemRepeats_201to10000bp_slop5;GRCh38_lowmappabilityall;GRCh38_nonunique_l100_m2_e1;GRCh38_chainSelf;GRCh38_alllowmapandsegdupregions;GRCh38_alldifficultregions	ATP11A	ENSG00000068650	transcript	ENST00000375630.6	protein_coding	MODIFIER	intron_variant	ATP11A	ENSG00000068650	transcript	ENST00000375630.6	protein_coding	MODIFIER	intron_variant	.	.	.	.	.	.	.	.
13	112841272	Sniffles2.DEL.4BEBMC	N	<DEL:-62>	DEL	DEL	-62	81.877	342.023	888	867	21	0.0236	novel	0.0231	0.0231	low_frequency	0.0539	0.0312	0	0.0152	0.00292	0.0236	0.0553	0.0319	0	0.0155	0.00303	1	0.121	1	1	1	1	0.123	1	1	1	0.0146	0.958	0.35	0.35	0.617	0.00477	0.00821	0.494	difficult	GRCh38_gclt25orgt65_slop50;GRCh38_AllTandemRepeatsandHomopolymers_slop5;GRCh38_AllTandemRepeats_gt100bp_slop5;GRCh38_allTandemRepeats;GRCh38_AllTandemRepeats_201to10000bp_slop5;GRCh38_lowmappabilityall;GRCh38_nonunique_l100_m2_e1;GRCh38_alllowmapandsegdupregions;GRCh38_alldifficultregions	ATP11A	ENSG00000068650	transcript	ENST00000375630.6	protein_coding	MODIFIER	intron_variant	ATP11A	ENSG00000068650	transcript	ENST00000375630.6	protein_coding	MODIFIER	intron_variant	.	.	.	.	.	.	.	.
13	112841365	Sniffles2.INS.4BD4MC	N	<INS:79>	INS	INS	79	64.271	297.021	888	868	20	0.0225	novel	0.00507	0.00507	low_frequency	0.0104	0	0.00298	0.00305	0.00585	0.00518	0.0106	0	0.00303	0.00311	0.00602	0.0207	1	1	1	1	0.0213	1	1	1	1	0.000563	0.99	0	0	0.296	0.000412	0.0012	0.37	difficult	GRCh38_gclt25orgt65_slop50;GRCh38_AllTandemRepeatsandHomopolymers_slop5;GRCh38_AllTandemRepeats_gt100bp_slop5;GRCh38_allTandemRepeats;GRCh38_AllTandemRepeats_201to10000bp_slop5;GRCh38_alldifficultregions	ATP11A	ENSG00000068650	transcript	ENST00000375630.6	protein_coding	MODIFIER	intron_variant	ATP11A	ENSG00000068650	transcript	ENST00000375630.6	protein_coding	MODIFIER	intron_variant	.	.	.	.	.	.	.	.
13	112844787	Sniffles2.INS.4BD5MC	N	<INS:61>	INS	INS	61	52.327	74.429	888	880	8	0.00901	known	0.307	0.307	common	0.359	0.312	0.384	0.265	0.196	0.31	0.362	0.312	0.387	0.267	0.198	1	0.442	0.418	0.422	0.809	1	0.442	0.51	0.422	0.811	0.309	0.916	0.896	0.896	0.879	0.28	0.275	0.961	difficult	GRCh38_AllTandemRepeatsandHomopolymers_slop5;GRCh38_AllTandemRepeats_gt100bp_slop5;GRCh38_allTandemRepeats;GRCh38_AllTandemRepeats_201to10000bp_slop5;GRCh38_alldifficultregions	ATP11A	ENSG00000068650	transcript	ENST00000375630.6	protein_coding	MODIFIER	intron_variant	ATP11A	ENSG00000068650	transcript	ENST00000375630.6	protein_coding	MODIFIER	intron_variant	.	.	.	.	.	.	.	.
13	112845190	Sniffles2.DEL.4BECMC	N	<DEL:-188>	DEL	DEL	-188	233.233	295.222	888	881	7	0.00788	known	0.381	0.381	common	0.465	0.382	0.417	0.32	0.284	0.382	0.467	0.382	0.416	0.322	0.289	3.38e-07	0.216	0.0586	0.0192	0.0138	1.76e-07	0.216	0.0809	0.0189	0.00883	0.394	0.815	0.768	0.768	0.799	0.329	0.322	0.886	difficult	GRCh38_AllTandemRepeatsandHomopolymers_slop5;GRCh38_AllTandemRepeats_gt100bp_slop5;GRCh38_allTandemRepeats;GRCh38_AllTandemRepeats_201to10000bp_slop5;GRCh38_lowmappabilityall;GRCh38_nonunique_l100_m2_e1;GRCh38_alllowmapandsegdupregions;GRCh38_alldifficultregions	ATP11A	ENSG00000068650	transcript	ENST00000375630.6	protein_coding	MODIFIER	intron_variant	ATP11A	ENSG00000068650	transcript	ENST00000375630.6	protein_coding	MODIFIER	intron_variant	.	.	.	.	.	.	.	.
13	112845777	Sniffles2.INS.4BD6MC	N	<INS:92>	INS	INS	92	45.453	152.688	888	870	18	0.0203	novel	0.304	0.304	common	0.348	0.358	0.235	0.338	0.228	0.308	0.356	0.365	0.242	0.338	0.228	0.201	1	0.396	0.727	0.278	0.32	0.857	0.392	0.727	0.279	0.307	0.809	0.762	0.762	0.766	0.33	0.322	0.889	difficult	GRCh38_AllTandemRepeatsandHomopolymers_slop5;GRCh38_AllTandemRepeats_gt100bp_slop5;GRCh38_allTandemRepeats;GRCh38_AllTandemRepeats_201to10000bp_slop5;GRCh38_alldifficultregions	ATP11A	ENSG00000068650	transcript	ENST00000375630.6	protein_coding	MODIFIER	intron_variant	ATP11A	ENSG00000068650	transcript	ENST00000375630.6	protein_coding	MODIFIER	intron_variant	.	.	.	.	.	.	.	.
13	112861810	Sniffles2.DEL.4BEEMC	N	<DEL:-109>	DEL	DEL	-109	68.933	201.674	888	867	21	0.0236	novel	0.049	0.049	low_frequency	0.166	0.0174	0	0.0061	0	0.0502	0.171	0.0175	0	0.00614	0	0.158	1	1	1	1	0.163	1	1	1	1	0.0349	0.905	0.273	0.273	0.521	0.00229	0.00811	0.337	difficult	GRCh38_AllTandemRepeatsandHomopolymers_slop5;GRCh38_AllTandemRepeats_gt100bp_slop5;GRCh38_allTandemRepeats;GRCh38_SimpleRepeat_homopolymer_4to6_slop5;GRCh38_AllTandemRepeats_201to10000bp_slop5;GRCh38_lowmappabilityall;GRCh38_nonunique_l100_m2_e1;GRCh38_alllowmapandsegdupregions;GRCh38_alldifficultregions	ATP11A	ENSG00000068650	transcript	ENST00000375630.6	protein_coding	MODIFIER	intron_variant	ATP11A	ENSG00000068650	transcript	ENST00000375630.6	protein_coding	MODIFIER	intron_variant	.	.	.	.	.	.	.	.
13	112862861	Sniffles2.DEL.4BEFMC	N	<DEL:-60>	DEL	DEL	-60	103.766	244.857	888	866	22	0.0248	novel	0.0377	0.0377	low_frequency	0.11	0.0243	0.00893	0.0061	0.00585	0.0387	0.113	0.0246	0.00926	0.00617	0.00606	0.503	0.0719	1	1	0.00293	0.509	0.0729	1	1	0.00304	0.0231	0.923	0.246	0.246	0.498	0.00192	0.00722	0.314	difficult	GRCh38_AllTandemRepeatsandHomopolymers_slop5;GRCh38_AllTandemRepeats_gt100bp_slop5;GRCh38_allTandemRepeats;GRCh38_SimpleRepeat_homopolymer_4to6_slop5;GRCh38_AllTandemRepeats_201to10000bp_slop5;GRCh38_segdups;GRCh38_alllowmapandsegdupregions;GRCh38_alldifficultregions	ATP11A	ENSG00000068650	transcript	ENST00000375630.6	protein_coding	MODIFIER	intron_variant	ATP11A	ENSG00000068650	transcript	ENST00000375630.6	protein_coding	MODIFIER	intron_variant	.	.	.	.	.	.	.	.
13	112863323	Sniffles2.INS.4BDAMC	N	<INS:52>	INS	INS	52	85.292	216.426	888	881	7	0.00788	novel	0.221	0.221	common	0.32	0.24	0.158	0.165	0.181	0.222	0.321	0.24	0.162	0.165	0.183	5.24e-08	4.04e-05	0.0818	0.00848	0.0735	4.85e-08	4.04e-05	0.0806	0.00848	0.0724	0.154	0.575	0.306	0.306	0.438	0.134	0.185	0.475	difficult	GRCh38_AllTandemRepeatsandHomopolymers_slop5;GRCh38_AllTandemRepeats_gt100bp_slop5;GRCh38_allTandemRepeats;GRCh38_AllTandemRepeats_201to10000bp_slop5;GRCh38_lowmappabilityall;GRCh38_nonunique_l100_m2_e1;GRCh38_segdups;GRCh38_alllowmapandsegdupregions;GRCh38_alldifficultregions	ATP11A	ENSG00000068650	transcript	ENST00000375630.6	protein_coding	MODIFIER	intron_variant	ATP11A	ENSG00000068650	transcript	ENST00000375630.6	protein_coding	MODIFIER	intron_variant	.	.	.	.	.	.	.	.
13	112863338	Sniffles2.INS.4BDBMC	N	<INS:2295>	INS	INS	2295	233.554	315.251	888	868	20	0.0225	novel	0.00113	0.00113	rare	0	0	0	0	0.00585	0.00115	0	0	0	0	0.00602	1	1	1	1	1	1	1	1	1	1	0	0.998	0	0	0.122	5.43e-05	0.00035	0.177	difficult	GRCh38_AllTandemRepeatsandHomopolymers_slop5;GRCh38_AllTandemRepeats_gt100bp_slop5;GRCh38_allTandemRepeats;GRCh38_SimpleRepeat_homopolymer_4to6_slop5;GRCh38_AllTandemRepeats_201to10000bp_slop5;GRCh38_lowmappabilityall;GRCh38_nonunique_l100_m2_e1;GRCh38_segdups;GRCh38_alllowmapandsegdupregions;GRCh38_alldifficultregions	ATP11A	ENSG00000068650	transcript	ENST00000375630.6	protein_coding	MODIFIER	intron_variant	ATP11A	ENSG00000068650	transcript	ENST00000375630.6	protein_coding	MODIFIER	intron_variant	.	.	.	.	.	.	.	.
13	112863417	Sniffles2.DEL.4BF1MC	N	<DEL:-810>	DEL	DEL	-810	148.884	134.742	888	865	23	0.0259	novel	0.00507	0.00507	low_frequency	0.00415	0.00347	0.0119	0.00305	0.00292	0.0052	0.00431	0.0035	0.0123	0.00309	0.00303	1	1	0.0179	1	1	1	1	0.0184	1	1	0.00282	0.985	0	0	0.347	0.000685	0.00266	0.198	difficult	GRCh38_AllTandemRepeatsandHomopolymers_slop5;GRCh38_AllTandemRepeats_gt100bp_slop5;GRCh38_allTandemRepeats;GRCh38_SimpleRepeat_homopolymer_4to6_slop5;GRCh38_AllTandemRepeats_201to10000bp_slop5;GRCh38_lowmappabilityall;GRCh38_nonunique_l100_m2_e1;GRCh38_allOtherDifficultregions;GRCh38_gnomAD_InbreedingCoeff_slop1bp_merge1000bp;GRCh38_segdups;GRCh38_alllowmapandsegdupregions;GRCh38_alldifficultregions	ATP11A	ENSG00000068650	transcript	ENST00000375630.6	protein_coding	MODIFIER	intron_variant	ATP11A	ENSG00000068650	transcript	ENST00000375630.6	protein_coding	MODIFIER	intron_variant	.	.	.	.	.	.	.	.
13	112863758	Sniffles2.DEL.4BF0MC	N	<DEL:-108>	DEL	DEL	-108	103.438	250.876	888	878	10	0.0113	novel	0.341	0.341	common	0.247	0.427	0.449	0.329	0.304	0.344	0.255	0.427	0.457	0.329	0.304	0.00878	0.175	0.0424	0.113	0.208	0.00547	0.175	0.0279	0.113	0.208	0.328	0.562	0.483	0.483	0.503	0.368	0.352	0.621	difficult	GRCh38_AllTandemRepeatsandHomopolymers_slop5;GRCh38_AllTandemRepeats_gt100bp_slop5;GRCh38_allTandemRepeats;GRCh38_SimpleRepeat_homopolymer_4to6_slop5;GRCh38_AllTandemRepeats_201to10000bp_slop5;GRCh38_lowmappabilityall;GRCh38_nonunique_l100_m2_e1;GRCh38_segdups;GRCh38_alllowmapandsegdupregions;GRCh38_alldifficultregions	ATP11A	ENSG00000068650	transcript	ENST00000375630.6	protein_coding	MODIFIER	intron_variant	ATP11A	ENSG00000068650	transcript	ENST00000375630.6	protein_coding	MODIFIER	intron_variant	.	.	.	.	.	.	.	.
13	112864267	Sniffles2.INS.4BDCMC	N	<INS:54>	INS	INS	54	89.625	344.441	888	876	12	0.0135	novel	0.0681	0.0681	common	0.216	0.0486	0.00298	0	0.00585	0.0685	0.216	0.049	0.00305	0	0.00599	0.0212	1	1	1	1	0.0212	1	1	1	1	0.0462	0.886	0.345	0.345	0.523	0.00738	0.0106	0.45	difficult	GRCh38_AllTandemRepeatsandHomopolymers_slop5;GRCh38_AllTandemRepeats_gt100bp_slop5;GRCh38_allTandemRepeats;GRCh38_AllTandemRepeats_201to10000bp_slop5;GRCh38_segdups;GRCh38_alllowmapandsegdupregions;GRCh38_alldifficultregions	ATP11A	ENSG00000068650	transcript	ENST00000375630.6	protein_coding	MODIFIER	intron_variant	ATP11A	ENSG00000068650	transcript	ENST00000375630.6	protein_coding	MODIFIER	intron_variant	.	.	.	.	.	.	.	.
13	112864977	Sniffles2.DEL.4BF3MC	N	<DEL:-108>	DEL	DEL	-108	146.17	190.854	888	878	10	0.0113	novel	0.279	0.279	common	0.195	0.351	0.316	0.317	0.263	0.281	0.197	0.351	0.321	0.319	0.265	1.74e-05	1.8e-07	1.49e-05	0.000127	0.00938	1.67e-05	1.8e-07	1.18e-05	0.00012	0.00938	0.253	0.589	0.453	0.453	0.492	0.253	0.269	0.538	difficult	GRCh38_AllTandemRepeatsandHomopolymers_slop5;GRCh38_AllTandemRepeats_gt100bp_slop5;GRCh38_allTandemRepeats;GRCh38_SimpleRepeat_homopolymer_4to6_slop5;GRCh38_AllTandemRepeats_201to10000bp_slop5;GRCh38_lowmappabilityall;GRCh38_nonunique_l100_m2_e1;GRCh38_segdups;GRCh38_alllowmapandsegdupregions;GRCh38_alldifficultregions	ATP11A	ENSG00000068650	transcript	ENST00000375630.6	protein_coding	MODIFIER	intron_variant	ATP11A	ENSG00000068650	transcript	ENST00000375630.6	protein_coding	MODIFIER	intron_variant	.	.	.	.	.	.	.	.
13	112865129	Sniffles2.INS.4BDEMC	N	<INS:53>	INS	INS	53	60.391	247.501	888	867	21	0.0236	novel	0.0101	0.0101	low_frequency	0.0311	0.00347	0.00298	0	0.00292	0.0104	0.0319	0.00355	0.00305	0	0.00303	1	1	1	1	1	1	1	1	1	1	0.00507	0.976	0.167	0.167	0.503	0.000437	0.0012	0.346	difficult	GRCh38_AllTandemRepeatsandHomopolymers_slop5;GRCh38_AllTandemRepeats_gt100bp_slop5;GRCh38_allTandemRepeats;GRCh38_AllTandemRepeats_201to10000bp_slop5;GRCh38_lowmappabilityall;GRCh38_nonunique_l100_m2_e1;GRCh38_segdups;GRCh38_alllowmapandsegdupregions;GRCh38_alldifficultregions	ATP11A	ENSG00000068650	transcript	ENST00000375630.6	protein_coding	MODIFIER	intron_variant	ATP11A	ENSG00000068650	transcript	ENST00000375630.6	protein_coding	MODIFIER	intron_variant	.	.	.	.	.	.	.	.
13	112866640	Sniffles2.INS.4BDDMC	N	<INS:314>	INS	INS	314	76.88	75.541	888	880	8	0.00901	known	0.593	0.407	common	0.517	0.698	0.658	0.601	0.541	0.597	0.521	0.699	0.662	0.604	0.544	0.0935	0.164	0.169	0.748	1	0.0907	0.112	0.171	0.743	1	0.6	0.815	0.841	0.789	0.782	0.628	0.623	0.913	confident	GRCh38_SimpleRepeat_homopolymer_4to6_slop5;GRCh38_notinalldifficultregions	ATP11A	ENSG00000068650	transcript	ENST00000375630.6	protein_coding	MODIFIER	intron_variant	ATP11A	ENSG00000068650	transcript	ENST00000375630.6	protein_coding	MODIFIER	intron_variant	.	.	.	.	.	.	.	.
13	112872803	Sniffles2.DUP.4BF8MC	N	<DUP:624>	DUP	OTHER	624	76.537	75.258	888	869	19	0.0214	novel	0.00338	0.00338	rare	0.00415	0.00347	0	0.00305	0.00585	0.00345	0.00429	0.00352	0	0.00309	0.00599	1	1	1	1	1	1	1	1	1	1	0.000563	0.992	0	0	0.301	0.000271	0.0023	0.141	difficult	GRCh38_AllTandemRepeatsandHomopolymers_slop5;GRCh38_AllTandemRepeats_gt100bp_slop5;GRCh38_allTandemRepeats;GRCh38_SimpleRepeat_homopolymer_4to6_slop5;GRCh38_AllTandemRepeats_201to10000bp_slop5;GRCh38_lowmappabilityall;GRCh38_nonunique_l100_m2_e1;GRCh38_allOtherDifficultregions;GRCh38_gnomAD_InbreedingCoeff_slop1bp_merge1000bp;GRCh38_alllowmapandsegdupregions;GRCh38_alldifficultregions	ATP11A	ENSG00000068650	transcript	ENST00000375630.6	protein_coding	MODIFIER	intron_variant	ATP11A	ENSG00000068650	transcript	ENST00000375630.6	protein_coding	MODIFIER	intron_variant	.	.	.	.	.	CTCF Binding Site;Promoter;Promoter	Transcription Start Site	.
13	112873009	Sniffles2.DEL.4BF4MC	N	<DEL:-86>	DEL	DEL	-86	81.917	201.342	888	870	18	0.0203	novel	0.0631	0.0631	common	0.205	0.0347	0	0.0061	0.00292	0.0638	0.208	0.0352	0	0.00614	0.00305	0.843	0.149	1	1	1	0.843	0.151	1	1	1	0.0676	0.954	0.814	0.814	0.834	0.0135	0.0139	0.8	difficult	GRCh38_AllTandemRepeatsandHomopolymers_slop5;GRCh38_AllTandemRepeats_gt100bp_slop5;GRCh38_allTandemRepeats;GRCh38_AllTandemRepeats_201to10000bp_slop5;GRCh38_lowmappabilityall;GRCh38_nonunique_l100_m2_e1;GRCh38_allOtherDifficultregions;GRCh38_gnomAD_InbreedingCoeff_slop1bp_merge1000bp;GRCh38_alllowmapandsegdupregions;GRCh38_alldifficultregions	ATP11A	ENSG00000068650	transcript	ENST00000375630.6	protein_coding	MODIFIER	intron_variant	ATP11A	ENSG00000068650	transcript	ENST00000375630.6	protein_coding	MODIFIER	intron_variant	.	.	.	.	.	CTCF Binding Site;Promoter	.	.
13	112884787	Sniffles2.DEL.4BF5MC	N	<DEL:-58>	DEL	DEL	-58	41.672	169.068	888	874	14	0.0158	novel	0.221	0.221	common	0.255	0.278	0.128	0.277	0.164	0.224	0.26	0.278	0.13	0.281	0.167	0.0169	0.219	0.00776	0.696	0.168	0.0184	0.219	0.00862	0.695	0.26	0.213	0.89	0.804	0.804	0.834	0.23	0.226	0.939	difficult	GRCh38_AllTandemRepeats_51to200bp_slop5;GRCh38_AllTandemRepeatsandHomopolymers_slop5;GRCh38_AllTandemRepeats_gt100bp_slop5;GRCh38_allTandemRepeats;GRCh38_lowmappabilityall;GRCh38_nonunique_l100_m2_e1;GRCh38_alllowmapandsegdupregions;GRCh38_alldifficultregions	ATP11A	ENSG00000068650	transcript	ENST00000375630.6	protein_coding	MODIFIER	3_prime_UTR_variant	ATP11A	ENSG00000068650	transcript	ENST00000375630.6	protein_coding	MODIFIER	3_prime_UTR_variant	.	.	.	.	.	.	.	hsa-miR-744-5p
13	112884899	Sniffles2.INS.4BE2MC	N	<INS:51>	INS	INS	51	129.646	262.951	888	865	23	0.0259	novel	0.00169	0.00169	rare	0.00208	0	0.00595	0	0	0.00173	0.00215	0	0.00614	0	0	1	1	1	1	1	1	1	1	1	1	0.000563	0.995	0	0	0.418	4.3e-05	0.000107	0.36	difficult	GRCh38_AllTandemRepeats_51to200bp_slop5;GRCh38_AllTandemRepeatsandHomopolymers_slop5;GRCh38_AllTandemRepeats_gt100bp_slop5;GRCh38_allTandemRepeats;GRCh38_alldifficultregions	ATP11A	ENSG00000068650	transcript	ENST00000375630.6	protein_coding	MODIFIER	3_prime_UTR_variant	ATP11A	ENSG00000068650	transcript	ENST00000375630.6	protein_coding	MODIFIER	3_prime_UTR_variant	.	.	.	.	.	.	.	.
13	112894893	Sniffles2.DEL.4BF7MC	N	<DEL:-64>	DEL	DEL	-64	44.803	415.482	888	869	19	0.0214	novel	0.248	0.248	common	0.131	0.174	0.324	0.189	0.459	0.253	0.134	0.175	0.33	0.192	0.467	1	0.77	1	0.305	0.0319	1	0.768	1	0.311	0.0622	0.235	0.722	0.587	0.587	0.606	0.231	0.251	0.728	difficult	GRCh38_gclt25orgt65_slop50;GRCh38_SimpleRepeat_homopolymer_4to6_slop5;GRCh38_alldifficultregions	MCF2L	ENSG00000126217	transcript	ENST00000375608.7	protein_coding	MODIFIER	intron_variant	MCF2L	ENSG00000126217	transcript	ENST00000375608.7	protein_coding	MODIFIER	intron_variant	.	.	.	.	.	Promoter	.	.
13	112905456	Sniffles2.DEL.4C14MC	N	<DEL:-2524>	DEL	DEL	-2524	0	0	888	862	26	0.0293	known	0.00113	0.00113	rare	0	0	0.00595	0	0	0.00116	0	0	0.00606	0	0	1	1	1	1	1	1	1	1	1	1	0	0.998	0	0	0.0277	3.18e-05	0.000286	0.152	confident	GRCh38_AllTandemRepeats_51to200bp_slop5;GRCh38_AllTandemRepeatsandHomopolymers_slop5;GRCh38_AllTandemRepeats_gt100bp_slop5;GRCh38_allTandemRepeats;GRCh38_SimpleRepeat_homopolymer_4to6_slop5;GRCh38_alldifficultregions;GRCh38_notinalldifficultregions	MCF2L	ENSG00000126217	transcript	ENST00000375608.7	protein_coding	MODIFIER	intron_variant	MCF2L	ENSG00000126217	transcript	ENST00000375608.7	protein_coding	MODIFIER	intron_variant	.	.	.	.	.	Enhancer;Enhancer;Enhancer	Enhancer	.
13	112916194	Sniffles2.INS.4C05MC	N	<INS:3022>	INS	INS	3022	32.248	0.828	888	865	23	0.0259	known	0.0293	0.0293	low_frequency	0.0892	0.0312	0	0	0	0.0289	0.0872	0.0319	0	0	0	1.76e-23	1.45e-07	1	1	1	2.63e-22	1.58e-07	1	1	1	0.0101	0.949	0	0	0.344	0.00258	0.00719	0.339	confident	GRCh38_notinalldifficultregions	MCF2L	ENSG00000126217	transcript	ENST00000375608.7	protein_coding	MODIFIER	intron_variant	MCF2L	ENSG00000126217	transcript	ENST00000375608.7	protein_coding	MODIFIER	intron_variant	.	.	.	.	.	.	.	.
13	112937998	Sniffles2.INS.4C0AMC	N	<INS:179>	INS	INS	179	86.784	116.983	888	888	0	0	novel	0.893	0.107	common	0.855	0.889	0.929	0.918	0.892	0.893	0.855	0.889	0.929	0.918	0.892	0.00376	0.218	1	0.604	0.224	0.00376	0.218	1	0.604	0.224	0.948	0.76	0.76	0.174	0.413	0.952	0.915	0.468	difficult	GRCh38_AllTandemRepeatsandHomopolymers_slop5;GRCh38_AllTandemRepeats_gt100bp_slop5;GRCh38_allTandemRepeats;GRCh38_AllTandemRepeats_201to10000bp_slop5;GRCh38_allOtherDifficultregions;GRCh38_gnomAD_InbreedingCoeff_slop1bp_merge1000bp;GRCh38_alldifficultregions	MCF2L	ENSG00000126217	transcript	ENST00000375608.7	protein_coding	MODIFIER	intron_variant	MCF2L	ENSG00000126217	transcript	ENST00000375608.7	protein_coding	MODIFIER	intron_variant	.	.	.	.	.	.	.	.
13	112962062	Sniffles2.DEL.4C18MC	N	<DEL:-60>	DEL	DEL	-60	42.219	110.272	888	883	5	0.00563	novel	0.608	0.392	common	0.581	0.583	0.536	0.716	0.634	0.612	0.585	0.583	0.539	0.722	0.638	0.0853	0.0406	0.277	0.176	0.0476	0.143	0.0406	0.278	0.173	0.0669	0.606	0.922	0.938	0.923	0.927	0.713	0.719	0.921	difficult	GRCh38_AllTandemRepeats_51to200bp_slop5;GRCh38_AllTandemRepeatsandHomopolymers_slop5;GRCh38_SimpleRepeat_diTR_11to50_slop5;GRCh38_AllTandemRepeats_gt100bp_slop5;GRCh38_allTandemRepeats;GRCh38_chainSelf;GRCh38_alldifficultregions	ENSG00000267868;MCF2L	ENSG00000267868;ENSG00000126217	transcript;transcript	ENST00000602192.1;ENST00000375608.7	pseudogene;protein_coding	MODIFIER;MODIFIER	downstream_gene_variant;intron_variant	MCF2L	ENSG00000126217	transcript	ENST00000375608.7	protein_coding	MODIFIER	intron_variant	.	.	.	.	.	Enhancer	.	.
13	112972789	Sniffles2.INS.4C0FMC	N	<INS:72>	INS	INS	72	218.497	237.108	888	869	19	0.0214	novel	0.00732	0.00732	low_frequency	0.0124	0.00347	0.00595	0.0061	0.00585	0.00748	0.013	0.00355	0.00599	0.00614	0.00599	1	1	1	1	1	1	1	1	1	1	0.0045	0.976	0	0	0.449	0.00595	0.00786	0.71	difficult	GRCh38_AllTandemRepeatsandHomopolymers_slop5;GRCh38_AllTandemRepeats_gt100bp_slop5;GRCh38_allTandemRepeats;GRCh38_AllTandemRepeats_201to10000bp_slop5;GRCh38_alldifficultregions	MCF2L-AS1;ENSG00000289354;MCF2L	ENSG00000235280;ENSG00000289354;ENSG00000126217	transcript;transcript;transcript	ENST00000446789.2;ENST00000691911.1;ENST00000375608.7	pseudogene;pseudogene;protein_coding	MODIFIER;MODIFIER;MODIFIER	upstream_gene_variant;downstream_gene_variant;intron_variant	MCF2L	ENSG00000126217	transcript	ENST00000375608.7	protein_coding	MODIFIER	intron_variant	.	.	.	.	.	.	.	.
13	112972799	Sniffles2.INS.4C10MC	N	<INS:934>	INS	INS	934	183.771	41.556	888	888	0	0	novel	0.842	0.158	common	0.822	0.854	0.878	0.863	0.807	0.842	0.82	0.854	0.878	0.863	0.807	0.00172	0.0438	0.137	0.0458	0.0063	0.0017	0.0438	0.137	0.0458	0.0063	0.9	0.616	0.616	0.176	0.438	0.923	0.869	0.44	difficult	GRCh38_AllTandemRepeatsandHomopolymers_slop5;GRCh38_AllTandemRepeats_gt100bp_slop5;GRCh38_allTandemRepeats;GRCh38_AllTandemRepeats_201to10000bp_slop5;GRCh38_alldifficultregions	MCF2L-AS1;ENSG00000289354;MCF2L	ENSG00000235280;ENSG00000289354;ENSG00000126217	transcript;transcript;transcript	ENST00000446789.2;ENST00000691911.1;ENST00000375608.7	pseudogene;pseudogene;protein_coding	MODIFIER;MODIFIER;MODIFIER	upstream_gene_variant;downstream_gene_variant;intron_variant	MCF2L	ENSG00000126217	transcript	ENST00000375608.7	protein_coding	MODIFIER	intron_variant	.	.	.	.	.	.	.	.
13	112989391	Sniffles2.DEL.4C1DMC	N	<DEL:-55>	DEL	DEL	-55	49.568	323.571	888	887	1	0.00113	novel	0.63	0.37	common	0.693	0.625	0.542	0.668	0.596	0.631	0.695	0.626	0.542	0.668	0.596	7.85e-07	0.00435	0.000613	0.378	0.0808	1.47e-06	0.00694	0.000613	0.378	0.0808	0.659	0.655	0.652	0.6	0.664	0.711	0.701	0.725	difficult	GRCh38_AllTandemRepeatsandHomopolymers_slop5;GRCh38_AllTandemRepeats_gt100bp_slop5;GRCh38_allTandemRepeats;GRCh38_SimpleRepeat_homopolymer_4to6_slop5;GRCh38_AllTandemRepeats_201to10000bp_slop5;GRCh38_lowmappabilityall;GRCh38_nonunique_l100_m2_e1;GRCh38_alllowmapandsegdupregions;GRCh38_alldifficultregions	MCF2L	ENSG00000126217	transcript	ENST00000375608.7	protein_coding	MODIFIER	intron_variant	MCF2L	ENSG00000126217	transcript	ENST00000375608.7	protein_coding	MODIFIER	intron_variant	.	.	.	.	.	.	.	.
13	112989594	Sniffles2.INS.4C13MC	N	<INS:56>	INS	INS	56	72.736	181.082	888	864	24	0.027	novel	0.00394	0.00394	rare	0.00415	0	0	0.0061	0.00877	0.00405	0.00427	0	0	0.00617	0.00926	1	1	1	1	0.0088	1	1	1	1	0.00929	0.00225	0.989	0	0	0.542	0.000242	0.00351	0.166	difficult	GRCh38_AllTandemRepeatsandHomopolymers_slop5;GRCh38_AllTandemRepeats_gt100bp_slop5;GRCh38_allTandemRepeats;GRCh38_AllTandemRepeats_201to10000bp_slop5;GRCh38_lowmappabilityall;GRCh38_nonunique_l100_m2_e1;GRCh38_alllowmapandsegdupregions;GRCh38_alldifficultregions	MCF2L	ENSG00000126217	transcript	ENST00000375608.7	protein_coding	MODIFIER	intron_variant	MCF2L	ENSG00000126217	transcript	ENST00000375608.7	protein_coding	MODIFIER	intron_variant	.	.	.	.	.	.	.	.
13	112999931	Sniffles2.DEL.4C45MC	N	<DEL:-65>	DEL	DEL	-65	58.299	178.717	888	875	13	0.0146	novel	0.209	0.209	common	0.11	0.219	0.256	0.232	0.272	0.212	0.113	0.225	0.258	0.233	0.274	0.0489	0.809	0.226	1	0.0193	0.0911	0.808	0.229	1	0.0196	0.21	0.917	0.868	0.868	0.888	0.25	0.249	0.943	difficult	GRCh38_gclt25orgt65_slop50;GRCh38_AllTandemRepeats_51to200bp_slop5;GRCh38_AllTandemRepeatsandHomopolymers_slop5;GRCh38_AllTandemRepeats_gt100bp_slop5;GRCh38_allTandemRepeats;GRCh38_SimpleRepeat_homopolymer_4to6_slop5;GRCh38_alldifficultregions	MCF2L	ENSG00000126217	transcript	ENST00000375608.7	protein_coding	MODIFIER	intron_variant	MCF2L	ENSG00000126217	transcript	ENST00000375608.7	protein_coding	MODIFIER	intron_variant	.	.	.	.	.	.	.	.
13	113008951	Sniffles2.DEL.4C48MC	N	<DEL:-54>	DEL	DEL	-54	55.442	305.621	888	857	31	0.0349	novel	0.0383	0.0383	low_frequency	0.0996	0.0278	0.00595	0.0244	0.00585	0.0391	0.1	0.0286	0.0061	0.0258	0.00614	0.714	0.095	0.00298	0.0837	1	0.711	0.0977	0.00306	0.0884	1	0.0276	0.954	0.516	0.516	0.677	0.0151	0.0186	0.745	difficult	GRCh38_gclt25orgt65_slop50;GRCh38_AllTandemRepeats_51to200bp_slop5;GRCh38_AllTandemRepeatsandHomopolymers_slop5;GRCh38_allTandemRepeats;GRCh38_SimpleRepeat_homopolymer_4to6_slop5;GRCh38_alldifficultregions	ENSG00000269376;MCF2L;ENSG00000269356	ENSG00000269376;ENSG00000126217;ENSG00000269356	transcript;transcript;transcript	ENST00000598534.1;ENST00000375608.7;ENST00000601559.1	pseudogene;protein_coding;pseudogene	MODIFIER;MODIFIER;MODIFIER	upstream_gene_variant;intron_variant;non_coding_transcript_exon_variant	MCF2L	ENSG00000126217	transcript	ENST00000375608.7	protein_coding	MODIFIER	intron_variant	.	.	.	.	.	.	.	.
13	113010594	Sniffles2.INS.4C29MC	N	<INS:84>	INS	INS	84	164.249	290.199	888	860	28	0.0315	novel	0.00169	0.00169	rare	0.00415	0.00347	0	0	0	0.00174	0.00429	0.00357	0	0	0	0.00208	1	1	1	1	0.00215	1	1	1	1	0.00225	0.997	0.5	0.5	0.751	8.5e-05	0.00019	0.388	difficult	GRCh38_gclt25orgt65_slop50;GRCh38_SimpleRepeat_homopolymer_4to6_slop5;GRCh38_alldifficultregions	ENSG00000269356;ENSG00000269376;MCF2L	ENSG00000269356;ENSG00000269376;ENSG00000126217	transcript;transcript;transcript	ENST00000601559.1;ENST00000598534.1;ENST00000375608.7	pseudogene;pseudogene;protein_coding	MODIFIER;MODIFIER;MODIFIER	downstream_gene_variant;downstream_gene_variant;intron_variant	MCF2L	ENSG00000126217	transcript	ENST00000375608.7	protein_coding	MODIFIER	intron_variant	.	.	.	.	.	Enhancer	.	.
13	113012160	Sniffles2.DEL.4C4AMC	N	<DEL:-264>	DEL	DEL	-264	222.368	273.239	888	879	9	0.0101	novel	0.244	0.244	common	0.185	0.208	0.253	0.262	0.333	0.246	0.186	0.21	0.254	0.265	0.335	0.0305	0.0412	0.0237	0.000537	4.86e-09	0.0302	0.041	0.0236	0.000494	4.19e-09	0.252	0.803	0.706	0.706	0.711	0.285	0.272	0.769	difficult	GRCh38_AllTandemRepeatsandHomopolymers_slop5;GRCh38_AllTandemRepeats_gt100bp_slop5;GRCh38_allTandemRepeats;GRCh38_AllTandemRepeats_201to10000bp_slop5;GRCh38_lowmappabilityall;GRCh38_nonunique_l100_m2_e1;GRCh38_chainSelf;GRCh38_alllowmapandsegdupregions;GRCh38_alldifficultregions	ENSG00000269356;ENSG00000269376;MCF2L	ENSG00000269356;ENSG00000269376;ENSG00000126217	transcript;transcript;transcript	ENST00000601559.1;ENST00000598534.1;ENST00000375608.7	pseudogene;pseudogene;protein_coding	MODIFIER;MODIFIER;MODIFIER	downstream_gene_variant;downstream_gene_variant;intron_variant	MCF2L	ENSG00000126217	transcript	ENST00000375608.7	protein_coding	MODIFIER	intron_variant	.	.	.	.	.	.	.	.
13	113012821	Sniffles2.INS.4C2AMC	N	<INS:163>	INS	INS	163	110.986	142.223	888	861	27	0.0304	novel	0.184	0.184	common	0.0788	0.188	0.351	0.143	0.202	0.189	0.0819	0.193	0.353	0.15	0.206	1	0.41	0.309	0.333	0.477	1	0.29	0.31	0.346	0.475	0.184	0.937	0.882	0.882	0.881	0.136	0.137	0.886	difficult	GRCh38_gclt25orgt65_slop50;GRCh38_AllTandemRepeatsandHomopolymers_slop5;GRCh38_AllTandemRepeats_gt100bp_slop5;GRCh38_allTandemRepeats;GRCh38_AllTandemRepeats_201to10000bp_slop5;GRCh38_lowmappabilityall;GRCh38_nonunique_l100_m2_e1;GRCh38_alllowmapandsegdupregions;GRCh38_alldifficultregions	ENSG00000269356;ENSG00000269376;MCF2L	ENSG00000269356;ENSG00000269376;ENSG00000126217	transcript;transcript;transcript	ENST00000601559.1;ENST00000598534.1;ENST00000375608.7	pseudogene;pseudogene;protein_coding	MODIFIER;MODIFIER;MODIFIER	downstream_gene_variant;downstream_gene_variant;intron_variant	MCF2L	ENSG00000126217	transcript	ENST00000375608.7	protein_coding	MODIFIER	intron_variant	.	.	.	.	.	.	.	.
13	113024866	Sniffles2.DEL.4C51MC	N	<DEL:-1186>	DEL	DEL	-1186	250.104	112.466	888	853	35	0.0394	novel	0.00113	0.00113	rare	0	0.00347	0.00298	0	0	0.00117	0	0.0036	0.00311	0	0	1	1	1	1	1	1	1	1	1	1	0.000563	0.997	0	0	0.543	0.0036	0.00392	0.757	difficult	GRCh38_AllTandemRepeatsandHomopolymers_slop5;GRCh38_AllTandemRepeats_gt100bp_slop5;GRCh38_allTandemRepeats;GRCh38_SimpleRepeat_homopolymer_4to6_slop5;GRCh38_AllTandemRepeats_201to10000bp_slop5;GRCh38_lowmappabilityall;GRCh38_nonunique_l100_m2_e1;GRCh38_chainSelf;GRCh38_alllowmapandsegdupregions;GRCh38_alldifficultregions	MCF2L	ENSG00000126217	transcript	ENST00000375608.7	protein_coding	MODIFIER	intron_variant	MCF2L	ENSG00000126217	transcript	ENST00000375608.7	protein_coding	MODIFIER	intron_variant	.	.	.	.	.	.	.	.
13	113024988	Sniffles2.INS.4C2DMC	N	<INS:56>	INS	INS	56	76.745	230.843	888	871	17	0.0191	novel	0.18	0.18	common	0.216	0.125	0.152	0.137	0.243	0.182	0.218	0.128	0.154	0.139	0.248	0.849	0.699	0.13	1	0.0388	0.707	0.471	0.13	1	0.0369	0.155	0.682	0.408	0.408	0.561	0.14	0.152	0.599	difficult	GRCh38_AllTandemRepeatsandHomopolymers_slop5;GRCh38_AllTandemRepeats_gt100bp_slop5;GRCh38_allTandemRepeats;GRCh38_SimpleRepeat_homopolymer_4to6_slop5;GRCh38_AllTandemRepeats_201to10000bp_slop5;GRCh38_lowmappabilityall;GRCh38_nonunique_l100_m2_e1;GRCh38_chainSelf;GRCh38_alllowmapandsegdupregions;GRCh38_alldifficultregions	MCF2L	ENSG00000126217	transcript	ENST00000375608.7	protein_coding	MODIFIER	intron_variant	MCF2L	ENSG00000126217	transcript	ENST00000375608.7	protein_coding	MODIFIER	intron_variant	.	.	.	.	.	.	.	.
13	113025513	Sniffles2.DEL.4C50MC	N	<DEL:-105>	DEL	DEL	-105	83.295	427.907	888	883	5	0.00563	novel	0.328	0.328	common	0.297	0.351	0.482	0.284	0.243	0.33	0.3	0.351	0.482	0.285	0.244	0.76	1.74e-05	0.00835	0.847	0.296	0.758	1.74e-05	0.00835	0.704	0.296	0.334	0.726	0.653	0.653	0.686	0.293	0.308	0.746	difficult	GRCh38_AllTandemRepeatsandHomopolymers_slop5;GRCh38_AllTandemRepeats_gt100bp_slop5;GRCh38_allTandemRepeats;GRCh38_SimpleRepeat_homopolymer_4to6_slop5;GRCh38_AllTandemRepeats_201to10000bp_slop5;GRCh38_lowmappabilityall;GRCh38_nonunique_l100_m2_e1;GRCh38_chainSelf;GRCh38_alllowmapandsegdupregions;GRCh38_alldifficultregions	MCF2L	ENSG00000126217	transcript	ENST00000375608.7	protein_coding	MODIFIER	intron_variant	MCF2L	ENSG00000126217	transcript	ENST00000375608.7	protein_coding	MODIFIER	intron_variant	.	.	.	.	.	.	.	.
13	113025958	Sniffles2.INS.4C2EMC	N	<INS:104>	INS	INS	104	108.078	180.99	888	872	16	0.018	novel	0.203	0.203	common	0.212	0.163	0.17	0.18	0.281	0.204	0.211	0.166	0.168	0.179	0.287	0.000357	0.0146	0.0504	0.605	3.19e-06	0.000363	0.0141	0.0499	0.788	2.56e-06	0.177	0.655	0.435	0.435	0.541	0.161	0.175	0.577	difficult	GRCh38_AllTandemRepeatsandHomopolymers_slop5;GRCh38_AllTandemRepeats_gt100bp_slop5;GRCh38_allTandemRepeats;GRCh38_SimpleRepeat_homopolymer_4to6_slop5;GRCh38_AllTandemRepeats_201to10000bp_slop5;GRCh38_lowmappabilityall;GRCh38_nonunique_l100_m2_e1;GRCh38_chainSelf;GRCh38_alllowmapandsegdupregions;GRCh38_alldifficultregions	MCF2L	ENSG00000126217	transcript	ENST00000375608.7	protein_coding	MODIFIER	intron_variant	MCF2L	ENSG00000126217	transcript	ENST00000375608.7	protein_coding	MODIFIER	intron_variant	.	.	.	.	.	.	.	.
13	113033125	Sniffles2.DEL.4C54MC	N	<DEL:-53>	DEL	DEL	-53	56.821	345.307	888	859	29	0.0327	novel	0.0186	0.0186	low_frequency	0.0581	0.00347	0.00298	0.0061	0.00292	0.0192	0.0603	0.00357	0.00305	0.00625	0.00307	0.565	1	1	0.00306	1	0.58	1	1	0.00314	1	0.0107	0.964	0.258	0.258	0.608	0.00527	0.00706	0.721	difficult	GRCh38_gclt25orgt65_slop50;GRCh38_AllTandemRepeatsandHomopolymers_slop5;GRCh38_AllTandemRepeats_gt100bp_slop5;GRCh38_allTandemRepeats;GRCh38_SimpleRepeat_homopolymer_4to6_slop5;GRCh38_AllTandemRepeats_201to10000bp_slop5;GRCh38_chainSelf;GRCh38_alldifficultregions	MCF2L	ENSG00000126217	transcript	ENST00000375608.7	protein_coding	MODIFIER	intron_variant	MCF2L	ENSG00000126217	transcript	ENST00000375608.7	protein_coding	MODIFIER	intron_variant	.	.	.	.	.	.	.	.
13	113046401	Sniffles2.INV.4C6AMC	N	<INV:110>	INV	OTHER	110	136.402	286.98	888	860	28	0.0315	novel	0.00113	0.00113	rare	0.00208	0	0.00298	0	0	0.00116	0.00216	0	0.00301	0	0	1	1	1	1	1	1	1	1	1	1	0.00113	0.995	0	0	0.57	2.46e-05	0.000391	0.212	confident	GRCh38_AllTandemRepeatsandHomopolymers_slop5;GRCh38_allTandemRepeats;GRCh38_SimpleRepeat_homopolymer_4to6_slop5;GRCh38_AllTandemRepeats_lt51bp_slop5;GRCh38_alldifficultregions;GRCh38_notinalldifficultregions	MCF2L	ENSG00000126217	transcript	ENST00000375608.7	protein_coding	MODIFIER	intron_variant	MCF2L	ENSG00000126217	transcript	ENST00000375608.7	protein_coding	MODIFIER	intron_variant	.	.	.	.	.	Promoter	.	.
13	113056702	Sniffles2.DEL.4C59MC	N	<DEL:-69>	DEL	DEL	-69	98.465	315.02	888	863	25	0.0282	novel	0.00394	0.00394	rare	0.00208	0	0	0.0061	0.0117	0.00406	0.00217	0	0	0.00629	0.0118	1	1	1	1	1	1	1	1	1	1	0.00169	0.989	0	0	0.514	0.000149	0.00051	0.324	difficult	GRCh38_AllTandemRepeatsandHomopolymers_slop5;GRCh38_AllTandemRepeats_gt100bp_slop5;GRCh38_allTandemRepeats;GRCh38_AllTandemRepeats_201to10000bp_slop5;GRCh38_chainSelf;GRCh38_alldifficultregions	MCF2L	ENSG00000126217	transcript	ENST00000375608.7	protein_coding	MODIFIER	intron_variant	MCF2L	ENSG00000126217	transcript	ENST00000375608.7	protein_coding	MODIFIER	intron_variant	.	.	.	.	.	.	.	.
13	113057627	Sniffles2.DEL.4C5AMC	N	<DEL:-57>	DEL	DEL	-57	66.089	286.215	888	860	28	0.0315	novel	0.00676	0.00676	low_frequency	0.00415	0.00347	0.00298	0.0122	0.0117	0.00698	0.00437	0.00357	0.00303	0.0126	0.012	1	1	1	1	1	1	1	1	1	1	0.00563	0.986	0.417	0.417	0.545	0.00594	0.00776	0.578	difficult	GRCh38_AllTandemRepeatsandHomopolymers_slop5;GRCh38_AllTandemRepeats_gt100bp_slop5;GRCh38_allTandemRepeats;GRCh38_AllTandemRepeats_201to10000bp_slop5;GRCh38_chainSelf;GRCh38_alldifficultregions	MCF2L	ENSG00000126217	transcript	ENST00000375608.7	protein_coding	MODIFIER	intron_variant	MCF2L	ENSG00000126217	transcript	ENST00000375608.7	protein_coding	MODIFIER	intron_variant	.	.	.	.	.	.	.	.
13	113063451	Sniffles2.INS.4C3AMC	N	<INS:69>	INS	INS	69	102.526	326.632	888	858	30	0.0338	novel	0.0186	0.0186	low_frequency	0.0581	0.00694	0.00893	0	0	0.0192	0.0601	0.00725	0.00915	0	0	0.181	1	1	1	1	0.191	1	1	1	1	0.013	0.971	0.419	0.419	0.637	0.00218	0.00297	0.579	difficult	GRCh38_gclt25orgt65_slop50;GRCh38_AllTandemRepeatsandHomopolymers_slop5;GRCh38_AllTandemRepeats_gt100bp_slop5;GRCh38_allTandemRepeats;GRCh38_AllTandemRepeats_201to10000bp_slop5;GRCh38_alldifficultregions	MCF2L	ENSG00000126217	transcript	ENST00000375608.7	protein_coding	MODIFIER	intron_variant	MCF2L	ENSG00000126217	transcript	ENST00000375608.7	protein_coding	MODIFIER	intron_variant	.	.	.	.	.	.	.	.
13	113067533	Sniffles2.INS.4C3CMC	N	<INS:62>	INS	INS	62	89.92	264.911	888	857	31	0.0349	novel	0.00676	0.00676	low_frequency	0.0083	0	0.00595	0.0122	0.00585	0.007	0.00873	0	0.0061	0.0124	0.00602	1	1	1	1	1	1	1	1	1	1	0.00225	0.982	0	0	0.362	0.000183	0.00105	0.181	difficult	GRCh38_gclt25orgt65_slop50;GRCh38_AllTandemRepeatsandHomopolymers_slop5;GRCh38_AllTandemRepeats_gt100bp_slop5;GRCh38_allTandemRepeats;GRCh38_AllTandemRepeats_201to10000bp_slop5;GRCh38_lowmappabilityall;GRCh38_nonunique_l100_m2_e1;GRCh38_alllowmapandsegdupregions;GRCh38_alldifficultregions	MCF2L	ENSG00000126217	transcript	ENST00000375608.7	protein_coding	MODIFIER	intron_variant	MCF2L	ENSG00000126217	transcript	ENST00000375608.7	protein_coding	MODIFIER	intron_variant	.	.	.	.	.	.	.	.
13	113067539	Sniffles2.DEL.4C5DMC	N	<DEL:-129>	DEL	DEL	-129	99.567	233.032	888	863	25	0.0282	novel	0.0833	0.0833	common	0.129	0.0521	0.0536	0.101	0.0585	0.0858	0.133	0.0547	0.0542	0.102	0.0602	0.776	1	0.0683	0.374	1	0.776	1	0.0698	0.377	1	0.0501	0.823	0.252	0.252	0.499	0.0697	0.0916	0.567	difficult	GRCh38_gclt25orgt65_slop50;GRCh38_AllTandemRepeatsandHomopolymers_slop5;GRCh38_AllTandemRepeats_gt100bp_slop5;GRCh38_allTandemRepeats;GRCh38_AllTandemRepeats_201to10000bp_slop5;GRCh38_lowmappabilityall;GRCh38_nonunique_l100_m2_e1;GRCh38_nonunique_l250_m0_e0;GRCh38_alllowmapandsegdupregions;GRCh38_alldifficultregions	MCF2L	ENSG00000126217	transcript	ENST00000375608.7	protein_coding	MODIFIER	intron_variant	MCF2L	ENSG00000126217	transcript	ENST00000375608.7	protein_coding	MODIFIER	intron_variant	.	.	.	.	.	.	.	.
13	113067753	Sniffles2.DEL.4C5EMC	N	<DEL:-1339>	DEL	DEL	-1339	252.329	372.166	888	858	30	0.0338	novel	0.0214	0.0214	low_frequency	0.0664	0.0104	0.00298	0.00305	0.00292	0.0221	0.0699	0.011	0.00301	0.00312	0.00301	0.608	1	1	1	1	0.609	1	1	1	1	0.0141	0.949	0.184	0.184	0.519	0.00184	0.00357	0.414	difficult	GRCh38_gclt25orgt65_slop50;GRCh38_AllTandemRepeatsandHomopolymers_slop5;GRCh38_AllTandemRepeats_gt100bp_slop5;GRCh38_allTandemRepeats;GRCh38_AllTandemRepeats_201to10000bp_slop5;GRCh38_lowmappabilityall;GRCh38_nonunique_l100_m2_e1;GRCh38_nonunique_l250_m0_e0;GRCh38_alllowmapandsegdupregions;GRCh38_alldifficultregions	MCF2L	ENSG00000126217	transcript	ENST00000375608.7	protein_coding	MODIFIER	intron_variant	MCF2L	ENSG00000126217	transcript	ENST00000375608.7	protein_coding	MODIFIER	intron_variant	.	.	.	.	.	.	.	.
13	113068179	Sniffles2.INS.4C3EMC	N	<INS:64>	INS	INS	64	113.969	188.02	888	860	28	0.0315	novel	0.0231	0.0231	low_frequency	0.0498	0.00694	0.00595	0.0183	0.0205	0.0238	0.052	0.00725	0.00606	0.0188	0.0211	0.452	1	1	1	0.0607	0.467	1	1	1	0.0625	0.0101	0.947	0.128	0.128	0.447	0.00316	0.0077	0.342	difficult	GRCh38_AllTandemRepeatsandHomopolymers_slop5;GRCh38_AllTandemRepeats_gt100bp_slop5;GRCh38_allTandemRepeats;GRCh38_AllTandemRepeats_201to10000bp_slop5;GRCh38_lowmappabilityall;GRCh38_nonunique_l100_m2_e1;GRCh38_nonunique_l250_m0_e0;GRCh38_alllowmapandsegdupregions;GRCh38_alldifficultregions	MCF2L	ENSG00000126217	transcript	ENST00000375608.7	protein_coding	MODIFIER	intron_variant	MCF2L	ENSG00000126217	transcript	ENST00000375608.7	protein_coding	MODIFIER	intron_variant	.	.	.	.	.	.	.	.
13	113068304	Sniffles2.DEL.4C5FMC	N	<DEL:-259>	DEL	DEL	-259	209.744	263.843	888	881	7	0.00788	novel	0.38	0.38	common	0.446	0.34	0.277	0.387	0.412	0.382	0.448	0.343	0.278	0.391	0.415	1.37e-08	0.0161	0.0113	0.0206	0.00254	7.07e-09	0.0155	0.0113	0.0135	0.00156	0.342	0.571	0.497	0.497	0.553	0.366	0.379	0.649	difficult	GRCh38_AllTandemRepeatsandHomopolymers_slop5;GRCh38_AllTandemRepeats_gt100bp_slop5;GRCh38_allTandemRepeats;GRCh38_AllTandemRepeats_201to10000bp_slop5;GRCh38_lowmappabilityall;GRCh38_nonunique_l100_m2_e1;GRCh38_nonunique_l250_m0_e0;GRCh38_alllowmapandsegdupregions;GRCh38_alldifficultregions	MCF2L	ENSG00000126217	transcript	ENST00000375608.7	protein_coding	MODIFIER	intron_variant	MCF2L	ENSG00000126217	transcript	ENST00000375608.7	protein_coding	MODIFIER	intron_variant	.	.	.	.	.	.	.	.
13	113069201	Sniffles2.INS.4C3DMC	N	<INS:64>	INS	INS	64	91.008	350.041	888	862	26	0.0293	novel	0.0225	0.0225	low_frequency	0.0332	0.0243	0.0149	0.0274	0.00877	0.0232	0.0348	0.0254	0.015	0.0281	0.00898	1	1	1	1	1	1	1	1	1	1	0.0107	0.947	0.15	0.15	0.481	0.0173	0.0235	0.687	difficult	GRCh38_AllTandemRepeatsandHomopolymers_slop5;GRCh38_AllTandemRepeats_gt100bp_slop5;GRCh38_allTandemRepeats;GRCh38_AllTandemRepeats_201to10000bp_slop5;GRCh38_lowmappabilityall;GRCh38_nonunique_l100_m2_e1;GRCh38_alllowmapandsegdupregions;GRCh38_alldifficultregions	MCF2L	ENSG00000126217	transcript	ENST00000375608.7	protein_coding	MODIFIER	intron_variant	MCF2L	ENSG00000126217	transcript	ENST00000375608.7	protein_coding	MODIFIER	intron_variant	.	.	.	.	.	.	.	.
13	113069246	Sniffles2.DEL.4C60MC	N	<DEL:-94>	DEL	DEL	-94	108.361	222.977	888	873	15	0.0169	novel	0.247	0.247	common	0.199	0.229	0.434	0.204	0.184	0.249	0.2	0.232	0.434	0.208	0.183	0.223	0.0349	4.51e-06	0.813	0.0723	0.221	0.0344	4.51e-06	0.812	0.0724	0.217	0.725	0.532	0.532	0.653	0.214	0.222	0.721	difficult	GRCh38_AllTandemRepeatsandHomopolymers_slop5;GRCh38_AllTandemRepeats_gt100bp_slop5;GRCh38_allTandemRepeats;GRCh38_AllTandemRepeats_201to10000bp_slop5;GRCh38_lowmappabilityall;GRCh38_nonunique_l100_m2_e1;GRCh38_alllowmapandsegdupregions;GRCh38_alldifficultregions	MCF2L	ENSG00000126217	transcript	ENST00000375608.7	protein_coding	MODIFIER	intron_variant	MCF2L	ENSG00000126217	transcript	ENST00000375608.7	protein_coding	MODIFIER	intron_variant	.	.	.	.	.	.	.	.
13	113079795	Sniffles2.INS.4C3FMC	N	<INS:175>	INS	INS	175	118.199	168.595	888	888	0	0	novel	0.819	0.181	common	0.859	0.812	0.688	0.854	0.863	0.819	0.859	0.812	0.688	0.854	0.863	0.795	0.00429	2.77e-11	0.0265	0.0467	0.795	0.00429	2.77e-11	0.0265	0.0467	0.847	0.67	0.673	0.391	0.572	0.864	0.855	0.632	difficult	GRCh38_AllTandemRepeatsandHomopolymers_slop5;GRCh38_AllTandemRepeats_gt100bp_slop5;GRCh38_allTandemRepeats;GRCh38_AllTandemRepeats_201to10000bp_slop5;GRCh38_lowmappabilityall;GRCh38_nonunique_l100_m2_e1;GRCh38_chainSelf;GRCh38_alllowmapandsegdupregions;GRCh38_alldifficultregions	MCF2L	ENSG00000126217	transcript	ENST00000375608.7	protein_coding	MODIFIER	intron_variant	MCF2L	ENSG00000126217	transcript	ENST00000375608.7	protein_coding	MODIFIER	intron_variant	.	.	.	.	.	.	.	.
13	113085736	Sniffles2.INS.4C42MC	N	<INS:51>	INS	INS	51	80.501	330.948	888	863	25	0.0282	novel	0.00113	0.00113	rare	0	0	0	0.0061	0	0.00116	0	0	0	0.00614	0	1	1	1	1	1	1	1	1	1	1	0	0.998	0	0	0.123	0.000685	0.00163	0.381	difficult	GRCh38_gclt25orgt65_slop50;GRCh38_AllTandemRepeatsandHomopolymers_slop5;GRCh38_AllTandemRepeats_gt100bp_slop5;GRCh38_allTandemRepeats;GRCh38_SimpleRepeat_homopolymer_4to6_slop5;GRCh38_AllTandemRepeats_201to10000bp_slop5;GRCh38_lowmappabilityall;GRCh38_nonunique_l100_m2_e1;GRCh38_alllowmapandsegdupregions;GRCh38_alldifficultregions	MCF2L	ENSG00000126217	transcript	ENST00000375608.7	protein_coding	MODIFIER	intron_variant	MCF2L	ENSG00000126217	transcript	ENST00000375608.7	protein_coding	MODIFIER	intron_variant	.	.	.	.	.	CTCF Binding Site	.	.
13	113085805	Sniffles2.DEL.4C67MC	N	<DEL:-56>	DEL	DEL	-56	39.767	166.858	888	873	15	0.0169	novel	0.491	0.491	common	0.45	0.542	0.253	0.671	0.567	0.498	0.457	0.542	0.264	0.671	0.574	1	1	0.682	0.0762	0.536	0.794	1	0.839	0.0762	0.753	0.49	0.926	0.923	0.923	0.939	0.604	0.604	0.924	difficult	GRCh38_gclt25orgt65_slop50;GRCh38_AllTandemRepeatsandHomopolymers_slop5;GRCh38_AllTandemRepeats_gt100bp_slop5;GRCh38_allTandemRepeats;GRCh38_SimpleRepeat_homopolymer_4to6_slop5;GRCh38_AllTandemRepeats_201to10000bp_slop5;GRCh38_lowmappabilityall;GRCh38_nonunique_l100_m2_e1;GRCh38_alllowmapandsegdupregions;GRCh38_alldifficultregions	MCF2L	ENSG00000126217	transcript	ENST00000375608.7	protein_coding	MODIFIER	intron_variant	MCF2L	ENSG00000126217	transcript	ENST00000375608.7	protein_coding	MODIFIER	intron_variant	.	.	.	.	.	CTCF Binding Site	.	.
13	113089290	Sniffles2.DEL.4C68MC	N	<DEL:-58>	DEL	DEL	-58	54.049	277.858	888	860	28	0.0315	novel	0.0276	0.0276	low_frequency	0.029	0.059	0.00595	0.0396	0.00877	0.0285	0.0295	0.0599	0.00621	0.0409	0.00932	1	0.394	1	0.219	1	1	0.399	1	0.225	1	0.0253	0.962	0.574	0.574	0.731	0.0355	0.0378	0.828	difficult	GRCh38_AllTandemRepeatsandHomopolymers_slop5;GRCh38_AllTandemRepeats_gt100bp_slop5;GRCh38_allTandemRepeats;GRCh38_SimpleRepeat_homopolymer_4to6_slop5;GRCh38_AllTandemRepeats_201to10000bp_slop5;GRCh38_lowmappabilityall;GRCh38_nonunique_l100_m2_e1;GRCh38_allOtherDifficultregions;GRCh38_gnomAD_InbreedingCoeff_slop1bp_merge1000bp;GRCh38_alllowmapandsegdupregions;GRCh38_alldifficultregions	MCF2L	ENSG00000126217	transcript	ENST00000375608.7	protein_coding	MODIFIER	intron_variant	MCF2L	ENSG00000126217	transcript	ENST00000375608.7	protein_coding	MODIFIER	intron_variant	.	.	.	.	.	.	.	.
13	113101163	Sniffles2.INS.4C73MC	N	<INS:170>	INS	INS	170	237.152	201.164	888	862	26	0.0293	known	0.0332	0.0332	low_frequency	0.114	0.0139	0	0	0	0.0342	0.118	0.0139	0	0	0	0.525	1	1	1	1	0.539	1	1	1	1	0.0259	0.979	0.691	0.691	0.837	0.00275	0.0037	0.663	confident	GRCh38_notinalldifficultregions	F7;MCF2L;MCF2L-F7	ENSG00000057593;ENSG00000126217;ENSG00000126217-ENSG00000057593	transcript;transcript;intergenic_region	ENST00000375581.3;ENST00000375608.7;ENSG00000126217-ENSG00000057593	protein_coding;protein_coding;.	MODIFIER;MODIFIER;MODIFIER	upstream_gene_variant;downstream_gene_variant;intergenic_region	.	.	.	.	.	.	.	.	.	.	.	.	.	.	.
13	113106625	Sniffles2.INS.4C75MC	N	<INS:133>	INS	INS	133	50.819	126.787	888	888	0	0	novel	0.956	0.044	low_frequency	0.911	0.983	0.982	0.954	0.974	0.957	0.913	0.983	0.982	0.954	0.974	0.231	1	1	1	1	0.23	1	1	1	1	0.971	0.898	0.898	0.218	0.433	0.98	0.968	0.503	difficult	GRCh38_gclt25orgt65_slop50;GRCh38_AllHomopolymers_gt6bp_imperfectgt10bp_slop5;GRCh38_AllTandemRepeatsandHomopolymers_slop5;GRCh38_SimpleRepeat_homopolymer_7to11_slop5;GRCh38_SimpleRepeat_homopolymer_4to6_slop5;GRCh38_SimpleRepeat_imperfecthomopolgt10_slop5;GRCh38_alldifficultregions	F7	ENSG00000057593	transcript	ENST00000375581.3	protein_coding	MODIFIER	intron_variant	F7	ENSG00000057593	transcript	ENST00000375581.3	protein_coding	MODIFIER	intron_variant	.	.	.	.	.	.	.	.
13	113107481	Sniffles2.DEL.4C8AMC	N	<DEL:-66>	DEL	DEL	-66	55.65	227.142	888	868	20	0.0225	novel	0.198	0.198	common	0.178	0.24	0.306	0.165	0.114	0.201	0.183	0.243	0.307	0.168	0.116	1	0.25	0.275	0.776	0.701	0.829	0.253	0.272	0.778	0.699	0.173	0.693	0.412	0.412	0.508	0.13	0.159	0.584	difficult	GRCh38_gclt25orgt65_slop50;GRCh38_AllTandemRepeatsandHomopolymers_slop5;GRCh38_AllTandemRepeats_gt100bp_slop5;GRCh38_allTandemRepeats;GRCh38_SimpleRepeat_homopolymer_4to6_slop5;GRCh38_AllTandemRepeats_201to10000bp_slop5;GRCh38_lowmappabilityall;GRCh38_nonunique_l100_m2_e1;GRCh38_chainSelf;GRCh38_alllowmapandsegdupregions;GRCh38_alldifficultregions	F7	ENSG00000057593	transcript	ENST00000375581.3	protein_coding	MODIFIER	intron_variant	F7	ENSG00000057593	transcript	ENST00000375581.3	protein_coding	MODIFIER	intron_variant	.	.	.	.	.	.	.	.
13	113107685	Sniffles2.INS.4C76MC	N	<INS:50>	INS	INS	50	42.698	382.618	888	881	7	0.00788	novel	0.377	0.377	common	0.417	0.378	0.274	0.412	0.386	0.378	0.422	0.378	0.277	0.411	0.386	0.00527	0.723	0.0339	0.148	8.86e-05	0.00788	0.723	0.0326	0.195	8.86e-05	0.352	0.477	0.431	0.431	0.423	0.373	0.378	0.535	difficult	GRCh38_gclt25orgt65_slop50;GRCh38_AllTandemRepeatsandHomopolymers_slop5;GRCh38_AllTandemRepeats_gt100bp_slop5;GRCh38_allTandemRepeats;GRCh38_SimpleRepeat_homopolymer_4to6_slop5;GRCh38_AllTandemRepeats_201to10000bp_slop5;GRCh38_chainSelf;GRCh38_alldifficultregions	F7	ENSG00000057593	transcript	ENST00000375581.3	protein_coding	MODIFIER	intron_variant	F7	ENSG00000057593	transcript	ENST00000375581.3	protein_coding	MODIFIER	intron_variant	.	.	.	.	.	.	.	.
13	113108414	Sniffles2.DEL.4C8BMC	N	<DEL:-93>	DEL	DEL	-93	127.114	389.185	888	877	11	0.0124	novel	0.269	0.269	common	0.139	0.323	0.473	0.277	0.196	0.271	0.142	0.325	0.473	0.279	0.196	0.186	0.449	0.878	0.847	0.229	0.279	0.452	0.877	1	0.222	0.235	0.787	0.644	0.644	0.686	0.244	0.269	0.799	difficult	GRCh38_gclt25orgt65_slop50;GRCh38_AllTandemRepeatsandHomopolymers_slop5;GRCh38_AllTandemRepeats_gt100bp_slop5;GRCh38_allTandemRepeats;GRCh38_SimpleRepeat_homopolymer_4to6_slop5;GRCh38_AllTandemRepeats_201to10000bp_slop5;GRCh38_lowmappabilityall;GRCh38_nonunique_l100_m2_e1;GRCh38_chainSelf;GRCh38_alllowmapandsegdupregions;GRCh38_alldifficultregions	F7	ENSG00000057593	transcript	ENST00000375581.3	protein_coding	MODIFIER	intron_variant	F7	ENSG00000057593	transcript	ENST00000375581.3	protein_coding	MODIFIER	intron_variant	.	.	.	.	.	.	.	.
13	113109012	Sniffles2.INS.4C78MC	N	<INS:94>	INS	INS	94	162.008	191.443	888	852	36	0.0405	novel	0.00563	0.00563	low_frequency	0.0124	0.00694	0	0.00305	0.00292	0.00587	0.013	0.00709	0	0.00318	0.00311	1	1	1	1	1	1	1	1	1	1	0.0045	0.991	0.5	0.5	0.554	0.000673	0.0012	0.494	difficult	GRCh38_gclt25orgt65_slop50;GRCh38_AllTandemRepeatsandHomopolymers_slop5;GRCh38_AllTandemRepeats_gt100bp_slop5;GRCh38_allTandemRepeats;GRCh38_AllTandemRepeats_201to10000bp_slop5;GRCh38_lowmappabilityall;GRCh38_nonunique_l100_m2_e1;GRCh38_chainSelf;GRCh38_alllowmapandsegdupregions;GRCh38_alldifficultregions	F7	ENSG00000057593	transcript	ENST00000375581.3	protein_coding	MODIFIER	intron_variant	F7	ENSG00000057593	transcript	ENST00000375581.3	protein_coding	MODIFIER	intron_variant	.	.	.	.	.	.	.	.
13	113111507	Sniffles2.DEL.4C8CMC	N	<DEL:-120>	DEL	DEL	-120	89.6	163.086	888	861	27	0.0304	novel	0.2	0.2	common	0.168	0.215	0.339	0.177	0.117	0.205	0.174	0.22	0.339	0.18	0.124	0.496	0.000319	3.72e-08	0.113	0.475	0.493	0.000308	7.34e-08	0.111	0.472	0.198	0.811	0.644	0.644	0.69	0.172	0.168	0.776	difficult	GRCh38_AllTandemRepeatsandHomopolymers_slop5;GRCh38_AllTandemRepeats_gt100bp_slop5;GRCh38_allTandemRepeats;GRCh38_AllTandemRepeats_201to10000bp_slop5;GRCh38_lowmappabilityall;GRCh38_nonunique_l100_m2_e1;GRCh38_chainSelf;GRCh38_alllowmapandsegdupregions;GRCh38_alldifficultregions	F7	ENSG00000057593	transcript	ENST00000375581.3	protein_coding	MODIFIER	intron_variant	F7	ENSG00000057593	transcript	ENST00000375581.3	protein_coding	MODIFIER	intron_variant	.	.	.	.	.	.	.	.
13	113111721	Sniffles2.INS.4C79MC	N	<INS:105>	INS	INS	105	90.006	250.011	888	860	28	0.0315	novel	0.0507	0.0507	common	0.149	0.0174	0.0208	0.0061	0.0117	0.0523	0.154	0.0179	0.0213	0.00621	0.0124	0.617	0.0347	1	1	1	0.616	0.0356	1	1	1	0.0383	0.925	0.4	0.4	0.597	0.00731	0.0109	0.613	difficult	GRCh38_AllTandemRepeatsandHomopolymers_slop5;GRCh38_AllTandemRepeats_gt100bp_slop5;GRCh38_allTandemRepeats;GRCh38_AllTandemRepeats_201to10000bp_slop5;GRCh38_lowmappabilityall;GRCh38_nonunique_l100_m2_e1;GRCh38_chainSelf;GRCh38_alllowmapandsegdupregions;GRCh38_alldifficultregions	F7	ENSG00000057593	transcript	ENST00000375581.3	protein_coding	MODIFIER	intron_variant	F7	ENSG00000057593	transcript	ENST00000375581.3	protein_coding	MODIFIER	intron_variant	.	.	.	.	.	.	.	.
13	113112619	Sniffles2.DEL.4C8DMC	N	<DEL:-54>	DEL	DEL	-54	82.23	297.791	888	844	44	0.0495	novel	0.00451	0.00451	rare	0.0083	0.00347	0.00298	0.00305	0.00292	0.00474	0.00873	0.00362	0.00307	0.00316	0.0032	1	1	1	1	1	1	1	1	1	1	0.000563	0.99	0	0	0.182	0.000367	0.00119	0.252	difficult	GRCh38_AllTandemRepeatsandHomopolymers_slop5;GRCh38_AllTandemRepeats_gt100bp_slop5;GRCh38_allTandemRepeats;GRCh38_SimpleRepeat_homopolymer_4to6_slop5;GRCh38_AllTandemRepeats_201to10000bp_slop5;GRCh38_chainSelf;GRCh38_alldifficultregions	F7	ENSG00000057593	transcript	ENST00000375581.3	protein_coding	MODIFIER	intron_variant	F7	ENSG00000057593	transcript	ENST00000375581.3	protein_coding	MODIFIER	intron_variant	.	.	.	.	.	.	.	.
13	113136623	Sniffles2.DEL.4C91MC	N	<DEL:-327>	DEL	DEL	-327	115.377	127.686	888	885	3	0.00338	novel	0.799	0.201	common	0.637	0.882	0.887	0.838	0.833	0.799	0.636	0.882	0.887	0.838	0.835	0.577	1	1	0.143	0.0929	0.576	1	1	0.143	0.0873	0.801	0.97	0.976	0.951	0.952	0.846	0.842	0.919	difficult	GRCh38_gclt25orgt65_slop50;GRCh38_AllHomopolymers_gt6bp_imperfectgt10bp_slop5;GRCh38_AllTandemRepeatsandHomopolymers_slop5;GRCh38_SimpleRepeat_homopolymer_gt11_slop5;GRCh38_SimpleRepeat_homopolymer_gt20_slop5;GRCh38_AllTandemRepeats_gt100bp_slop5;GRCh38_allTandemRepeats;GRCh38_SimpleRepeat_homopolymer_4to6_slop5;GRCh38_SimpleRepeat_imperfecthomopolgt20_slop5;GRCh38_AllTandemRepeats_201to10000bp_slop5;GRCh38_SimpleRepeat_imperfecthomopolgt10_slop5;GRCh38_lowmappabilityall;GRCh38_nonunique_l100_m2_e1;GRCh38_nonunique_l250_m0_e0;GRCh38_alllowmapandsegdupregions;GRCh38_alldifficultregions	KARS1P2;F10	ENSG00000230371;ENSG00000126218	transcript;transcript	ENST00000415696.1;ENST00000375559.8	processed_pseudogene;protein_coding	MODIFIER;MODIFIER	downstream_gene_variant;intron_variant	F10	ENSG00000126218	transcript	ENST00000375559.8	protein_coding	MODIFIER	intron_variant	.	.	.	.	.	.	.	.
13	113142397	Sniffles2.DEL.4C92MC	N	<DEL:-83>	DEL	DEL	-83	157.323	297.581	888	875	13	0.0146	novel	0.0417	0.0417	low_frequency	0.0083	0.0625	0	0.131	0.0263	0.0423	0.0084	0.0634	0	0.132	0.0271	1	1	1	0.742	1	1	1	1	1	1	0.0242	0.949	0.465	0.465	0.527	0.0978	0.112	0.694	confident	GRCh38_AllHomopolymers_gt6bp_imperfectgt10bp_slop5;GRCh38_AllTandemRepeatsandHomopolymers_slop5;GRCh38_SimpleRepeat_homopolymer_gt11_slop5;GRCh38_SimpleRepeat_imperfecthomopolgt10_slop5;GRCh38_alldifficultregions;GRCh38_notinalldifficultregions	F10	ENSG00000126218	transcript	ENST00000375559.8	protein_coding	MODIFIER	intron_variant	F10	ENSG00000126218	transcript	ENST00000375559.8	protein_coding	MODIFIER	intron_variant	.	.	.	.	.	.	.	.
13	113145375	Sniffles2.INS.4C7CMC	N	<INS:56>	INS	INS	56	89.582	395.359	888	866	22	0.0248	novel	0.00507	0.00507	low_frequency	0.0187	0	0	0	0	0.0052	0.0191	0	0	0	0	1	1	1	1	1	1	1	1	1	1	0.00282	0.989	0.222	0.222	0.471	0.000512	0.000768	0.558	difficult	GRCh38_gclt25orgt65_slop50;GRCh38_SimpleRepeat_homopolymer_4to6_slop5;GRCh38_alldifficultregions	ENSG00000283828;F10	ENSG00000283828;ENSG00000126218	transcript;transcript	ENST00000639766.1;ENST00000375559.8	pseudogene;protein_coding	MODIFIER;MODIFIER	downstream_gene_variant;intron_variant	F10	ENSG00000126218	transcript	ENST00000375559.8	protein_coding	MODIFIER	intron_variant	.	.	.	.	.	.	.	.
13	113148363	Sniffles2.INS.4C7DMC	N	<INS:57>	INS	INS	57	124.002	331.743	888	861	27	0.0304	known	0.00225	0.00225	rare	0	0.00694	0	0	0.00585	0.00232	0	0.00714	0	0	0.00617	1	1	1	1	1	1	1	1	1	1	0.00169	0.992	0	0	0.462	9.22e-05	0.000131	0.537	difficult	GRCh38_gclt25orgt65_slop50;GRCh38_AllTandemRepeats_51to200bp_slop5;GRCh38_AllTandemRepeatsandHomopolymers_slop5;GRCh38_SimpleRepeat_diTR_11to50_slop5;GRCh38_allTandemRepeats;GRCh38_alldifficultregions	ENSG00000283828;F10	ENSG00000283828;ENSG00000126218	transcript;transcript	ENST00000639766.1;ENST00000375559.8	pseudogene;protein_coding	MODIFIER;MODIFIER	downstream_gene_variant;intron_variant	F10	ENSG00000126218	transcript	ENST00000375559.8	protein_coding	MODIFIER	intron_variant	.	.	.	.	.	.	.	.
13	113151544	Sniffles2.DEL.4C96MC	N	<DEL:-93>	DEL	DEL	-93	83.549	262.096	888	870	18	0.0203	novel	0.0873	0.0873	common	0.0539	0.0799	0.286	0	0.0292	0.0891	0.0553	0.0827	0.286	0	0.0299	0.14	0.215	1	1	0.127	0.146	0.228	1	1	0.13	0.0743	0.911	0.632	0.632	0.602	0.00731	0.0118	0.49	difficult	GRCh38_AllTandemRepeatsandHomopolymers_slop5;GRCh38_AllTandemRepeats_gt100bp_slop5;GRCh38_allTandemRepeats;GRCh38_SimpleRepeat_homopolymer_4to6_slop5;GRCh38_AllTandemRepeats_201to10000bp_slop5;GRCh38_lowmappabilityall;GRCh38_nonunique_l100_m2_e1;GRCh38_alllowmapandsegdupregions;GRCh38_alldifficultregions	F10;ENSG00000283828	ENSG00000126218;ENSG00000283828	transcript;transcript	ENST00000375559.8;ENST00000639766.1	protein_coding;pseudogene	MODIFIER;MODIFIER	downstream_gene_variant;intron_variant	.	.	.	.	.	.	.	.	.	.	.	.	.	.	.
13	113154223	Sniffles2.INS.4C80MC	N	<INS:126>	INS	INS	126	102.213	135.348	888	868	20	0.0225	novel	0.235	0.235	common	0.127	0.229	0.351	0.18	0.33	0.24	0.131	0.234	0.351	0.186	0.335	0.389	0.153	2.63e-07	0.296	0.0251	0.387	0.102	2.63e-07	0.293	0.0238	0.231	0.78	0.641	0.641	0.668	0.177	0.174	0.804	difficult	GRCh38_gclt25orgt65_slop50;GRCh38_AllHomopolymers_gt6bp_imperfectgt10bp_slop5;GRCh38_AllTandemRepeatsandHomopolymers_slop5;GRCh38_SimpleRepeat_homopolymer_7to11_slop5;GRCh38_SimpleRepeat_homopolymer_4to6_slop5;GRCh38_chainSelf;GRCh38_alldifficultregions	PROZ;ENSG00000283828;F10;ENSG00000283828-PROZ	ENSG00000126231;ENSG00000283828;ENSG00000126218;ENSG00000283828-ENSG00000126231	transcript;transcript;transcript;intergenic_region	ENST00000342783.5;ENST00000639766.1;ENST00000375559.8;ENSG00000283828-ENSG00000126231	protein_coding;pseudogene;protein_coding;.	MODIFIER;MODIFIER;MODIFIER;MODIFIER	upstream_gene_variant;upstream_gene_variant;downstream_gene_variant;intergenic_region	.	.	.	.	.	.	.	.	.	.	.	.	Promoter	.	.
13	113161994	Sniffles2.DEL.4C9AMC	N	<DEL:-70>	DEL	DEL	-70	72.362	237.588	888	876	12	0.0135	novel	0.256	0.256	common	0.203	0.254	0.262	0.338	0.248	0.259	0.206	0.252	0.264	0.338	0.254	0.552	0.0265	0.552	4.37e-05	0.217	0.55	0.0273	0.554	4.37e-05	0.154	0.201	0.614	0.413	0.413	0.451	0.304	0.34	0.515	difficult	GRCh38_gclt25orgt65_slop50;GRCh38_AllTandemRepeatsandHomopolymers_slop5;GRCh38_AllTandemRepeats_gt100bp_slop5;GRCh38_allTandemRepeats;GRCh38_SimpleRepeat_homopolymer_4to6_slop5;GRCh38_AllTandemRepeats_201to10000bp_slop5;GRCh38_lowmappabilityall;GRCh38_nonunique_l100_m2_e1;GRCh38_chainSelf;GRCh38_alllowmapandsegdupregions;GRCh38_alldifficultregions	ENSG00000269125;PROZ	ENSG00000269125;ENSG00000126231	transcript;transcript	ENST00000600642.1;ENST00000342783.5	pseudogene;protein_coding	MODIFIER;MODIFIER	downstream_gene_variant;intron_variant	PROZ	ENSG00000126231	transcript	ENST00000342783.5	protein_coding	MODIFIER	intron_variant	.	.	.	.	.	Enhancer	.	.
13	113162571	Sniffles2.DEL.4C9BMC	N	<DEL:-125>	DEL	DEL	-125	134.383	259.845	888	872	16	0.018	novel	0.155	0.155	common	0.083	0.208	0.122	0.241	0.164	0.157	0.0848	0.208	0.124	0.241	0.168	0.383	0.132	1	0.392	0.575	0.386	0.132	1	0.392	0.574	0.114	0.727	0.349	0.349	0.467	0.196	0.217	0.552	difficult	GRCh38_gclt25orgt65_slop50;GRCh38_AllTandemRepeatsandHomopolymers_slop5;GRCh38_AllTandemRepeats_gt100bp_slop5;GRCh38_allTandemRepeats;GRCh38_SimpleRepeat_homopolymer_4to6_slop5;GRCh38_AllTandemRepeats_201to10000bp_slop5;GRCh38_lowmappabilityall;GRCh38_nonunique_l100_m2_e1;GRCh38_chainSelf;GRCh38_alllowmapandsegdupregions;GRCh38_alldifficultregions	ENSG00000269125;PROZ	ENSG00000269125;ENSG00000126231	transcript;transcript	ENST00000600642.1;ENST00000342783.5	pseudogene;protein_coding	MODIFIER;MODIFIER	downstream_gene_variant;intron_variant	PROZ	ENSG00000126231	transcript	ENST00000342783.5	protein_coding	MODIFIER	intron_variant	.	.	.	.	.	Enhancer	.	.
13	113176469	Sniffles2.INS.4C86MC	N	<INS:1537>	INS	INS	1537	430.303	30.025	888	862	26	0.0293	novel	0.0197	0.0197	low_frequency	0.0622	0.0174	0	0	0	0.0203	0.0641	0.0175	0	0	0	0.608	1	1	1	1	0.607	1	1	1	1	0.0135	0.97	0.457	0.457	0.547	0.00166	0.00286	0.49	confident	GRCh38_notinalldifficultregions	PROZ;PCID2;PROZ-PCID2	ENSG00000126231;ENSG00000126226;ENSG00000126231-ENSG00000126226	transcript;transcript;intergenic_region	ENST00000342783.5;ENST00000246505.9;ENSG00000126231-ENSG00000126226	protein_coding;protein_coding;.	MODIFIER;MODIFIER;MODIFIER	downstream_gene_variant;downstream_gene_variant;intergenic_region	.	.	.	.	.	.	.	.	.	.	.	.	Enhancer	.	.
13	113176485	Sniffles2.INS.4C88MC	N	<INS:97>	INS	INS	97	72.45	261.17	888	863	25	0.0282	novel	0.00282	0.00282	rare	0.00622	0.00694	0	0	0	0.0029	0.00638	0.00699	0	0	0	1	1	1	1	1	1	1	1	1	1	0.00225	0.99	0	0	0.457	9.12e-05	0.00231	0.212	confident	GRCh38_notinalldifficultregions	PROZ;PCID2;PROZ-PCID2	ENSG00000126231;ENSG00000126226;ENSG00000126231-ENSG00000126226	transcript;transcript;intergenic_region	ENST00000342783.5;ENST00000246505.9;ENSG00000126231-ENSG00000126226	protein_coding;protein_coding;.	MODIFIER;MODIFIER;MODIFIER	downstream_gene_variant;downstream_gene_variant;intergenic_region	.	.	.	.	.	.	.	.	.	.	.	.	Enhancer	.	.
13	113176509	Sniffles2.INS.4C85MC	N	<INS:668>	INS	INS	668	127.281	31.269	888	888	0	0	novel	0.816	0.184	common	0.581	0.882	0.756	0.988	0.985	0.816	0.581	0.882	0.756	0.988	0.985	0.792	0.0283	1	1	1	0.792	0.0283	1	1	1	0.823	0.932	0.939	0.845	0.851	0.986	0.978	0.58	confident	GRCh38_SimpleRepeat_homopolymer_4to6_slop5;GRCh38_notinalldifficultregions	PROZ;PCID2;PROZ-PCID2	ENSG00000126231;ENSG00000126226;ENSG00000126231-ENSG00000126226	transcript;transcript;intergenic_region	ENST00000342783.5;ENST00000246505.9;ENSG00000126231-ENSG00000126226	protein_coding;protein_coding;.	MODIFIER;MODIFIER;MODIFIER	downstream_gene_variant;downstream_gene_variant;intergenic_region	.	.	.	.	.	.	.	.	.	.	.	.	Enhancer	.	.
13	113215512	Sniffles2.INS.4CA5MC	N	<INS:54>	INS	INS	54	72.976	417.428	888	867	21	0.0236	novel	0.00394	0.00394	rare	0.00208	0.00347	0	0.00915	0.00585	0.00404	0.00213	0.00357	0	0.0092	0.00606	1	1	1	1	1	1	1	1	1	1	0.00282	0.989	0.143	0.143	0.43	0.00167	0.00564	0.327	difficult	GRCh38_AllTandemRepeatsandHomopolymers_slop5;GRCh38_AllTandemRepeats_gt100bp_slop5;GRCh38_allTandemRepeats;GRCh38_AllTandemRepeats_201to10000bp_slop5;GRCh38_alldifficultregions	CUL4A	ENSG00000139842	transcript	ENST00000375440.9	protein_coding	MODIFIER	intron_variant	CUL4A	ENSG00000139842	transcript	ENST00000375440.9	protein_coding	MODIFIER	intron_variant	.	.	.	.	.	.	.	.
13	113215753	Sniffles2.DEL.4CBAMC	N	<DEL:-86>	DEL	DEL	-86	42.398	195.899	888	877	11	0.0124	novel	0.33	0.33	common	0.129	0.389	0.566	0.21	0.45	0.334	0.132	0.396	0.569	0.21	0.45	1	0.726	0.0589	1	1	1	0.726	0.0598	1	1	0.33	0.92	0.895	0.895	0.891	0.234	0.233	0.949	difficult	GRCh38_AllTandemRepeatsandHomopolymers_slop5;GRCh38_AllTandemRepeats_gt100bp_slop5;GRCh38_allTandemRepeats;GRCh38_AllTandemRepeats_201to10000bp_slop5;GRCh38_alldifficultregions	CUL4A	ENSG00000139842	transcript	ENST00000375440.9	protein_coding	MODIFIER	intron_variant	CUL4A	ENSG00000139842	transcript	ENST00000375440.9	protein_coding	MODIFIER	intron_variant	.	.	.	.	.	CTCF Binding Site	.	.
13	113222487	Sniffles2.INS.4CA4MC	N	<INS:55>	INS	INS	55	70.662	364.041	888	870	18	0.0203	novel	0.0118	0.0118	low_frequency	0.0228	0.0139	0	0.0183	0	0.0121	0.0234	0.0143	0	0.0183	0	0.11	1	1	1	1	0.113	1	1	1	1	0.00901	0.986	0.6	0.6	0.541	0.00472	0.011	0.412	difficult	GRCh38_AllTandemRepeats_51to200bp_slop5;GRCh38_AllTandemRepeatsandHomopolymers_slop5;GRCh38_AllTandemRepeats_gt100bp_slop5;GRCh38_allTandemRepeats;GRCh38_alldifficultregions	CUL4A	ENSG00000139842	transcript	ENST00000375440.9	protein_coding	MODIFIER	intron_variant	CUL4A	ENSG00000139842	transcript	ENST00000375440.9	protein_coding	MODIFIER	intron_variant	.	.	.	.	.	.	.	.
13	113232145	Sniffles2.DEL.4CBCMC	N	<DEL:-66>	DEL	DEL	-66	67.231	216.143	888	871	17	0.0191	novel	0.131	0.131	common	0.288	0.066	0.0446	0.0732	0.102	0.131	0.287	0.066	0.0427	0.0741	0.105	0.083	0.47	1	0.596	0.018	0.0839	0.47	1	0.601	0.0173	0.0946	0.803	0.412	0.412	0.53	0.0512	0.0689	0.67	difficult	GRCh38_AllTandemRepeatsandHomopolymers_slop5;GRCh38_AllTandemRepeats_gt100bp_slop5;GRCh38_allTandemRepeats;GRCh38_AllTandemRepeats_201to10000bp_slop5;GRCh38_lowmappabilityall;GRCh38_nonunique_l100_m2_e1;GRCh38_alllowmapandsegdupregions;GRCh38_alldifficultregions	CUL4A	ENSG00000139842	transcript	ENST00000375440.9	protein_coding	MODIFIER	intron_variant	CUL4A	ENSG00000139842	transcript	ENST00000375440.9	protein_coding	MODIFIER	intron_variant	.	.	.	.	.	CTCF Binding Site;Enhancer	.	.
13	113261776	Sniffles2.INS.4CACMC	N	<INS:59>	INS	INS	59	97.313	322.603	888	854	34	0.0383	novel	0.00169	0.00169	rare	0.00415	0.00347	0	0	0	0.00176	0.00431	0.00352	0	0	0	1	1	1	1	1	1	1	1	1	1	0	0.997	0	0	0.0799	1.13e-05	0.000623	0.115	difficult	GRCh38_AllTandemRepeats_51to200bp_slop5;GRCh38_AllTandemRepeatsandHomopolymers_slop5;GRCh38_AllTandemRepeats_gt100bp_slop5;GRCh38_allTandemRepeats;GRCh38_alldifficultregions	MIR8075;CUL4A	ENSG00000277942;ENSG00000139842	transcript;transcript	ENST00000614354.1;ENST00000375440.9	miRNA;protein_coding	MODIFIER;MODIFIER	upstream_gene_variant;intron_variant	CUL4A	ENSG00000139842	transcript	ENST00000375440.9	protein_coding	MODIFIER	intron_variant	.	.	.	.	.	.	.	.
13	113262766	Sniffles2.DUP.4CFDMC	N	<DUP:430>	DUP	OTHER	430	48.708	45.609	888	854	34	0.0383	novel	0.00282	0.00282	rare	0	0.00347	0.00298	0.0061	0.00292	0.00293	0	0.00355	0.00307	0.00625	0.00316	1	1	1	1	1	1	1	1	1	1	0	0.994	0	0	0.178	0.00236	0.00399	0.331	difficult	GRCh38_AllTandemRepeatsandHomopolymers_slop5;GRCh38_AllTandemRepeats_gt100bp_slop5;GRCh38_allTandemRepeats;GRCh38_AllTandemRepeats_201to10000bp_slop5;GRCh38_lowmappabilityall;GRCh38_nonunique_l100_m2_e1;GRCh38_allOtherDifficultregions;GRCh38_gnomAD_InbreedingCoeff_slop1bp_merge1000bp;GRCh38_alllowmapandsegdupregions;GRCh38_alldifficultregions	MIR8075;CUL4A	ENSG00000277942;ENSG00000139842	transcript;transcript	ENST00000614354.1;ENST00000375440.9	miRNA;protein_coding	MODIFIER;MODIFIER	upstream_gene_variant;intron_variant	CUL4A	ENSG00000139842	transcript	ENST00000375440.9	protein_coding	MODIFIER	intron_variant	.	.	.	.	.	CTCF Binding Site;Enhancer	.	.
13	113263049	Sniffles2.INS.4CAFMC	N	<INS:2285>	INS	INS	2285	262.6	81.218	888	854	34	0.0383	novel	0.00225	0.00225	rare	0.00415	0.00694	0	0	0	0.00234	0.00429	0.00709	0	0	0	1	1	1	1	1	1	1	1	1	1	0.00225	0.991	0	0	0.516	0.00174	0.00307	0.456	difficult	GRCh38_AllTandemRepeatsandHomopolymers_slop5;GRCh38_AllTandemRepeats_gt100bp_slop5;GRCh38_allTandemRepeats;GRCh38_AllTandemRepeats_201to10000bp_slop5;GRCh38_lowmappabilityall;GRCh38_nonunique_l100_m2_e1;GRCh38_allOtherDifficultregions;GRCh38_gnomAD_InbreedingCoeff_slop1bp_merge1000bp;GRCh38_alllowmapandsegdupregions;GRCh38_alldifficultregions	MIR8075;CUL4A	ENSG00000277942;ENSG00000139842	transcript;transcript	ENST00000614354.1;ENST00000375440.9	miRNA;protein_coding	MODIFIER;MODIFIER	downstream_gene_variant;intron_variant	CUL4A	ENSG00000139842	transcript	ENST00000375440.9	protein_coding	MODIFIER	intron_variant	.	.	.	.	.	CTCF Binding Site;Enhancer	.	.
13	113273971	Sniffles2.INS.4CB2MC	N	<INS:58>	INS	INS	58	80.618	163.031	888	867	21	0.0236	known	0.0428	0.0428	low_frequency	0.0788	0.00694	0.0952	0.00915	0.00292	0.0438	0.0808	0.00704	0.0958	0.00943	0.00305	1	1	0.646	0.00917	1	1	1	0.647	0.00946	1	0.0214	0.904	0.139	0.139	0.366	0.00173	0.00788	0.225	confident	GRCh38_notinalldifficultregions	LDHBP1;CUL4A-LDHBP1	ENSG00000232662;ENSG00000139842-ENSG00000232662	transcript;intergenic_region	ENST00000455730.2;ENSG00000139842-ENSG00000232662	processed_pseudogene;.	MODIFIER;MODIFIER	upstream_gene_variant;intergenic_region	.	.	.	.	.	.	.	.	.	.	.	.	Promoter	Enhancer	.
13	113274964	Sniffles2.INS.4CB1MC	N	<INS:58>	INS	INS	58	37.456	137.051	888	867	21	0.0236	novel	0.123	0.123	common	0.288	0.0694	0.161	0.0061	0.00877	0.124	0.29	0.0714	0.16	0.00625	0.00909	0.755	1	0.773	0.00306	1	1	1	0.572	0.00314	1	0.0895	0.86	0.492	0.492	0.558	0.0072	0.021	0.323	difficult	GRCh38_AllTandemRepeats_51to200bp_slop5;GRCh38_AllTandemRepeatsandHomopolymers_slop5;GRCh38_AllTandemRepeats_gt100bp_slop5;GRCh38_allTandemRepeats;GRCh38_SimpleRepeat_homopolymer_4to6_slop5;GRCh38_alldifficultregions	LDHBP1;CUL4A-LDHBP1	ENSG00000232662;ENSG00000139842-ENSG00000232662	transcript;intergenic_region	ENST00000455730.2;ENSG00000139842-ENSG00000232662	processed_pseudogene;.	MODIFIER;MODIFIER	upstream_gene_variant;intergenic_region	.	.	.	.	.	.	.	.	.	.	.	.	.	.	.
13	113279058	Sniffles2.INS.4CB4MC	N	<INS:82>	INS	INS	82	41.229	145.75	888	868	20	0.0225	novel	0.174	0.174	common	0.469	0.115	0.143	0	0.00585	0.178	0.475	0.117	0.145	0	0.0061	1	1	1	1	1	0.897	1	1	1	1	0.157	0.83	0.554	0.554	0.601	0.0143	0.0293	0.394	difficult	GRCh38_AllTandemRepeatsandHomopolymers_slop5;GRCh38_AllTandemRepeats_gt100bp_slop5;GRCh38_allTandemRepeats;GRCh38_AllTandemRepeats_201to10000bp_slop5;GRCh38_alldifficultregions	LDHBP1;LDHBP1-LAMP1	ENSG00000232662;ENSG00000232662-ENSG00000185896	transcript;intergenic_region	ENST00000455730.2;ENSG00000232662-ENSG00000185896	processed_pseudogene;.	MODIFIER;MODIFIER	downstream_gene_variant;intergenic_region	.	.	.	.	.	.	.	.	.	.	.	.	.	.	.
13	113284464	Sniffles2.DEL.4CC4MC	N	<DEL:-771>	DEL	DEL	-771	260.436	228.072	888	857	31	0.0349	known	0.00113	0.00113	rare	0	0	0.00595	0	0	0.00117	0	0	0.0061	0	0	1	1	1	1	1	1	1	1	1	1	0	0.998	0	0	0.0115	1.02e-06	1.89e-05	0.0502	confident	GRCh38_AllHomopolymers_gt6bp_imperfectgt10bp_slop5;GRCh38_AllTandemRepeatsandHomopolymers_slop5;GRCh38_SimpleRepeat_triTR_15to50_slop5;GRCh38_allTandemRepeats;GRCh38_SimpleRepeat_homopolymer_7to11_slop5;GRCh38_SimpleRepeat_homopolymer_4to6_slop5;GRCh38_AllTandemRepeats_lt51bp_slop5;GRCh38_alldifficultregions;GRCh38_notinalldifficultregions	LDHBP1-LAMP1	ENSG00000232662-ENSG00000185896	intergenic_region	ENSG00000232662-ENSG00000185896	.	MODIFIER	intergenic_region	.	.	.	.	.	.	.	.	.	.	.	.	Enhancer	.	.
13	113314365	Sniffles2.DEL.4CECMC	N	<DEL:-382>	DEL	DEL	-382	194.942	243.064	888	859	29	0.0327	novel	0.0355	0.0355	low_frequency	0.0104	0.0451	0.128	0	0.00585	0.0361	0.0107	0.0458	0.13	0	0.00625	1	1	0.317	1	1	1	1	0.479	1	1	0.0203	0.935	0.323	0.323	0.416	0.00208	0.00901	0.22	difficult	GRCh38_gclt25orgt65_slop50;GRCh38_AllTandemRepeatsandHomopolymers_slop5;GRCh38_AllTandemRepeats_gt100bp_slop5;GRCh38_allTandemRepeats;GRCh38_SimpleRepeat_homopolymer_4to6_slop5;GRCh38_AllTandemRepeats_201to10000bp_slop5;GRCh38_lowmappabilityall;GRCh38_nonunique_l100_m2_e1;GRCh38_alllowmapandsegdupregions;GRCh38_alldifficultregions	LAMP1	ENSG00000185896	transcript	ENST00000332556.5	protein_coding	MODIFIER	intron_variant	LAMP1	ENSG00000185896	transcript	ENST00000332556.5	protein_coding	MODIFIER	intron_variant	.	.	.	.	.	TF binding	.	.
13	113314551	Sniffles2.INS.4CCBMC	N	<INS:517>	INS	INS	517	196.701	168.197	888	858	30	0.0338	novel	0.00619	0.00619	low_frequency	0.0104	0.00347	0	0.0122	0.00292	0.00641	0.0107	0.00357	0	0.0124	0.00311	1	1	1	1	1	1	1	1	1	1	0.00225	0.983	0	0	0.291	0.00574	0.0114	0.41	difficult	GRCh38_gclt25orgt65_slop50;GRCh38_AllTandemRepeatsandHomopolymers_slop5;GRCh38_AllTandemRepeats_gt100bp_slop5;GRCh38_allTandemRepeats;GRCh38_SimpleRepeat_homopolymer_4to6_slop5;GRCh38_AllTandemRepeats_201to10000bp_slop5;GRCh38_lowmappabilityall;GRCh38_nonunique_l100_m2_e1;GRCh38_alllowmapandsegdupregions;GRCh38_alldifficultregions	LAMP1	ENSG00000185896	transcript	ENST00000332556.5	protein_coding	MODIFIER	intron_variant	LAMP1	ENSG00000185896	transcript	ENST00000332556.5	protein_coding	MODIFIER	intron_variant	.	.	.	.	.	TF binding	.	.
13	113314573	Sniffles2.DEL.4CEBMC	N	<DEL:-95>	DEL	DEL	-95	72.726	339.951	888	885	3	0.00338	novel	0.8	0.2	common	0.514	0.878	0.833	0.963	0.947	0.801	0.517	0.878	0.832	0.963	0.95	0.368	0.226	0.00512	0.188	1	0.44	0.226	0.00502	0.188	1	0.833	0.736	0.759	0.419	0.506	0.977	0.948	0.379	difficult	GRCh38_gclt25orgt65_slop50;GRCh38_AllTandemRepeatsandHomopolymers_slop5;GRCh38_AllTandemRepeats_gt100bp_slop5;GRCh38_allTandemRepeats;GRCh38_SimpleRepeat_homopolymer_4to6_slop5;GRCh38_AllTandemRepeats_201to10000bp_slop5;GRCh38_lowmappabilityall;GRCh38_nonunique_l100_m2_e1;GRCh38_alllowmapandsegdupregions;GRCh38_alldifficultregions	LAMP1	ENSG00000185896	transcript	ENST00000332556.5	protein_coding	MODIFIER	intron_variant	LAMP1	ENSG00000185896	transcript	ENST00000332556.5	protein_coding	MODIFIER	intron_variant	.	.	.	.	.	TF binding	.	.
13	113330762	Sniffles2.DEL.4CEFMC	N	<DEL:-53>	DEL	DEL	-53	78.375	298.71	888	873	15	0.0169	novel	0.153	0.153	common	0.145	0.115	0.161	0.137	0.202	0.155	0.148	0.116	0.162	0.14	0.208	0.188	1	0.00876	0.741	0.477	0.125	1	0.00867	0.742	0.477	0.0957	0.741	0.331	0.331	0.397	0.0767	0.126	0.408	difficult	GRCh38_AllTandemRepeatsandHomopolymers_slop5;GRCh38_AllTandemRepeats_gt100bp_slop5;GRCh38_allTandemRepeats;GRCh38_AllTandemRepeats_201to10000bp_slop5;GRCh38_lowmappabilityall;GRCh38_nonunique_l100_m2_e1;GRCh38_chainSelf;GRCh38_alllowmapandsegdupregions;GRCh38_alldifficultregions	GRTP1	ENSG00000139835	transcript	ENST00000375430.8	protein_coding	MODIFIER	intron_variant	GRTP1	ENSG00000139835	transcript	ENST00000375430.8	protein_coding	MODIFIER	intron_variant	.	.	.	.	.	Enhancer	.	.
13	113332369	Sniffles2.INS.4CCFMC	N	<INS:50>	INS	INS	50	24.918	93.519	888	887	1	0.00113	known	0.876	0.124	common	0.689	0.951	0.949	0.957	0.924	0.876	0.69	0.951	0.949	0.957	0.924	0.0712	1	1	1	1	0.0722	1	1	1	1	0.918	0.819	0.831	0.369	0.448	0.98	0.957	0.354	difficult	GRCh38_AllTandemRepeatsandHomopolymers_slop5;GRCh38_AllTandemRepeats_gt100bp_slop5;GRCh38_allTandemRepeats;GRCh38_AllTandemRepeats_201to10000bp_slop5;GRCh38_alldifficultregions	GRTP1	ENSG00000139835	transcript	ENST00000375430.8	protein_coding	MODIFIER	intron_variant	GRTP1	ENSG00000139835	transcript	ENST00000375430.8	protein_coding	MODIFIER	intron_variant	.	.	.	.	.	.	.	.
13	113336732	Sniffles2.DEL.4CF1MC	N	<DEL:-70>	DEL	DEL	-70	43.833	129.492	888	887	1	0.00113	novel	0.959	0.041	low_frequency	0.873	0.976	0.997	0.997	0.991	0.959	0.875	0.976	0.997	0.997	0.991	0.555	1	1	1	1	0.388	1	1	1	1	0.964	0.981	0.982	0.809	0.858	0.996	0.993	0.529	confident	GRCh38_notinalldifficultregions	ENSG00000276434;GRTP1	ENSG00000276434;ENSG00000139835	transcript;transcript	ENST00000621449.1;ENST00000375430.8	pseudogene;protein_coding	MODIFIER;MODIFIER	downstream_gene_variant;intron_variant	GRTP1	ENSG00000139835	transcript	ENST00000375430.8	protein_coding	MODIFIER	intron_variant	.	.	.	.	.	.	.	.
13	113346333	Sniffles2.DEL.4CF2MC	N	<DEL:-88>	DEL	DEL	-88	113.907	342.032	888	885	3	0.00338	novel	0.573	0.427	common	0.593	0.594	0.381	0.64	0.652	0.573	0.593	0.598	0.38	0.638	0.652	0.23	0.489	0.0217	0.737	0.5	0.23	0.492	0.0223	0.735	0.5	0.59	0.589	0.613	0.573	0.369	0.654	0.617	0.44	difficult	GRCh38_gclt25orgt65_slop50;GRCh38_AllTandemRepeatsandHomopolymers_slop5;GRCh38_AllTandemRepeats_gt100bp_slop5;GRCh38_allTandemRepeats;GRCh38_AllTandemRepeats_201to10000bp_slop5;GRCh38_lowmappabilityall;GRCh38_nonunique_l100_m2_e1;GRCh38_alllowmapandsegdupregions;GRCh38_alldifficultregions	GRTP1	ENSG00000139835	transcript	ENST00000375430.8	protein_coding	MODIFIER	intron_variant	GRTP1	ENSG00000139835	transcript	ENST00000375430.8	protein_coding	MODIFIER	intron_variant	.	.	.	.	.	.	.	.
13	113346375	Sniffles2.DEL.4CF3MC	N	<DEL:-684>	DEL	DEL	-684	264.955	232.777	888	868	20	0.0225	novel	0.129	0.129	common	0.137	0.0972	0.137	0.149	0.117	0.132	0.139	0.0993	0.141	0.151	0.122	0.0588	1	0.518	0.365	1	0.0579	1	0.53	0.37	1	0.0495	0.72	0.12	0.12	0.28	0.0718	0.126	0.369	difficult	GRCh38_gclt25orgt65_slop50;GRCh38_AllTandemRepeatsandHomopolymers_slop5;GRCh38_AllTandemRepeats_gt100bp_slop5;GRCh38_allTandemRepeats;GRCh38_AllTandemRepeats_201to10000bp_slop5;GRCh38_lowmappabilityall;GRCh38_nonunique_l100_m2_e1;GRCh38_alllowmapandsegdupregions;GRCh38_alldifficultregions	GRTP1-AS1;GRTP1	ENSG00000225083;ENSG00000139835	transcript;transcript	ENST00000669000.1;ENST00000375430.8	pseudogene;protein_coding	MODIFIER;MODIFIER	upstream_gene_variant;intron_variant	GRTP1	ENSG00000139835	transcript	ENST00000375430.8	protein_coding	MODIFIER	intron_variant	.	.	.	.	.	.	.	.
13	113346828	Sniffles2.INS.4CD3MC	N	<INS:558>	INS	INS	558	247.804	232.173	888	869	19	0.0214	novel	0.0276	0.0276	low_frequency	0.0311	0.0278	0.0446	0.00915	0.0234	0.0282	0.0318	0.0282	0.046	0.00926	0.0241	1	1	1	1	1	1	1	1	1	1	0.00507	0.939	0.0408	0.0408	0.248	0.00317	0.0111	0.243	difficult	GRCh38_gclt25orgt65_slop50;GRCh38_AllTandemRepeatsandHomopolymers_slop5;GRCh38_AllTandemRepeats_gt100bp_slop5;GRCh38_allTandemRepeats;GRCh38_AllTandemRepeats_201to10000bp_slop5;GRCh38_alldifficultregions	GRTP1-AS1;GRTP1	ENSG00000225083;ENSG00000139835	transcript;transcript	ENST00000669000.1;ENST00000375430.8	pseudogene;protein_coding	MODIFIER;MODIFIER	upstream_gene_variant;intron_variant	GRTP1	ENSG00000139835	transcript	ENST00000375430.8	protein_coding	MODIFIER	intron_variant	.	.	.	.	.	.	.	.
13	113347266	Sniffles2.INS.4CD4MC	N	<INS:120>	INS	INS	120	140.678	241.998	888	878	10	0.0113	novel	0.1	0.1	common	0.0934	0.0556	0.149	0.0915	0.108	0.101	0.0945	0.0559	0.151	0.092	0.11	0.703	0.057	0.214	0.133	0.697	0.703	0.0577	0.216	0.135	0.696	0.0428	0.775	0.109	0.109	0.317	0.0286	0.0594	0.369	difficult	GRCh38_gclt25orgt65_slop50;GRCh38_AllTandemRepeatsandHomopolymers_slop5;GRCh38_AllTandemRepeats_gt100bp_slop5;GRCh38_allTandemRepeats;GRCh38_AllTandemRepeats_201to10000bp_slop5;GRCh38_lowmappabilityall;GRCh38_nonunique_l100_m2_e1;GRCh38_alllowmapandsegdupregions;GRCh38_alldifficultregions	GRTP1-AS1;GRTP1	ENSG00000225083;ENSG00000139835	transcript;transcript	ENST00000669000.1;ENST00000375430.8	pseudogene;protein_coding	MODIFIER;MODIFIER	upstream_gene_variant;intron_variant	GRTP1	ENSG00000139835	transcript	ENST00000375430.8	protein_coding	MODIFIER	intron_variant	.	.	.	.	.	.	.	.
13	113347359	Sniffles2.DEL.4CF4MC	N	<DEL:-119>	DEL	DEL	-119	133.272	250.398	888	885	3	0.00338	novel	0.397	0.397	common	0.432	0.42	0.274	0.396	0.45	0.397	0.43	0.423	0.275	0.396	0.45	0.512	0.232	1	0.627	0.284	0.599	0.235	1	0.627	0.353	0.36	0.533	0.483	0.483	0.368	0.384	0.398	0.415	difficult	GRCh38_gclt25orgt65_slop50;GRCh38_AllTandemRepeatsandHomopolymers_slop5;GRCh38_AllTandemRepeats_gt100bp_slop5;GRCh38_allTandemRepeats;GRCh38_AllTandemRepeats_201to10000bp_slop5;GRCh38_alldifficultregions	GRTP1-AS1;GRTP1	ENSG00000225083;ENSG00000139835	transcript;transcript	ENST00000669000.1;ENST00000375430.8	pseudogene;protein_coding	MODIFIER;MODIFIER	upstream_gene_variant;intron_variant	GRTP1	ENSG00000139835	transcript	ENST00000375430.8	protein_coding	MODIFIER	intron_variant	.	.	.	.	.	.	.	.
13	113357056	Sniffles2.INS.4CD7MC	N	<INS:133>	INS	INS	133	37.275	91.401	888	886	2	0.00225	known	0.954	0.046	low_frequency	0.9	0.983	0.944	0.982	0.988	0.954	0.902	0.983	0.944	0.982	0.988	0.0681	1	1	1	1	0.0596	1	1	1	1	0.973	0.927	0.931	0.364	0.492	0.99	0.977	0.376	difficult	GRCh38_AllTandemRepeatsandHomopolymers_slop5;GRCh38_AllTandemRepeats_gt100bp_slop5;GRCh38_allTandemRepeats;GRCh38_AllTandemRepeats_201to10000bp_slop5;GRCh38_alldifficultregions	GRTP1-AS1;GRTP1;GRTP1-AS1	ENSG00000225083;ENSG00000139835;ENSG00000225083	transcript;transcript;gene_variant	ENST00000669000.1;ENST00000375430.8;ENSG00000225083	pseudogene;protein_coding;.	MODIFIER;MODIFIER;MODIFIER	downstream_gene_variant;intron_variant;intragenic_variant	GRTP1	ENSG00000139835	transcript	ENST00000375430.8	protein_coding	MODIFIER	intron_variant	.	.	.	.	.	.	.	.
13	113364445	Sniffles2.INS.4CD8MC	N	<INS:149>	INS	INS	149	95.574	78.371	888	886	2	0.00225	novel	0.806	0.194	common	0.784	0.83	0.836	0.82	0.775	0.806	0.783	0.83	0.835	0.82	0.775	7.19e-07	0.0142	0.00865	0.00259	1.67e-05	6.87e-07	0.0142	0.00865	0.00259	1.67e-05	0.881	0.62	0.62	0.297	0.373	0.884	0.824	0.457	difficult	GRCh38_gclt25orgt65_slop50;GRCh38_chainSelf;GRCh38_alldifficultregions	GRTP1;GRTP1-ADPRHL1	ENSG00000139835;ENSG00000139835-ENSG00000153531	transcript;intergenic_region	ENST00000375430.8;ENSG00000139835-ENSG00000153531	protein_coding;.	MODIFIER;MODIFIER	upstream_gene_variant;intergenic_region	.	.	.	.	.	.	.	.	.	.	.	.	Promoter	.	.
13	113371446	Sniffles2.INS.4CDDMC	N	<INS:2862>	INS	INS	2862	181.204	146.658	888	855	33	0.0372	novel	0.00225	0.00225	rare	0	0	0.00893	0	0.00292	0.00234	0	0	0.00909	0	0.00312	1	1	0.00895	1	1	1	1	0.00912	1	1	0.000563	0.995	0	0	0.157	5.12e-05	0.000848	0.0711	difficult	GRCh38_gclt25orgt65_slop50;GRCh38_AllTandemRepeatsandHomopolymers_slop5;GRCh38_AllTandemRepeats_gt100bp_slop5;GRCh38_allTandemRepeats;GRCh38_SimpleRepeat_homopolymer_4to6_slop5;GRCh38_AllTandemRepeats_201to10000bp_slop5;GRCh38_lowmappabilityall;GRCh38_nonunique_l100_m2_e1;GRCh38_chainSelf;GRCh38_alllowmapandsegdupregions;GRCh38_alldifficultregions	GRTP1-ADPRHL1	ENSG00000139835-ENSG00000153531	intergenic_region	ENSG00000139835-ENSG00000153531	.	MODIFIER	intergenic_region	.	.	.	.	.	.	.	.	.	.	.	.	.	.	.
13	113371665	Sniffles2.DEL.4CF6MC	N	<DEL:-56>	DEL	DEL	-56	64.429	204.026	888	869	19	0.0214	novel	0.04	0.04	low_frequency	0.0726	0.0139	0	0.0305	0.0643	0.0408	0.0732	0.0144	0	0.0309	0.0675	0.356	1	1	1	0.514	0.36	1	1	1	0.532	0.0231	0.911	0.206	0.206	0.417	0.0262	0.0431	0.45	difficult	GRCh38_gclt25orgt65_slop50;GRCh38_AllTandemRepeatsandHomopolymers_slop5;GRCh38_AllTandemRepeats_gt100bp_slop5;GRCh38_allTandemRepeats;GRCh38_SimpleRepeat_homopolymer_4to6_slop5;GRCh38_AllTandemRepeats_201to10000bp_slop5;GRCh38_lowmappabilityall;GRCh38_nonunique_l100_m2_e1;GRCh38_chainSelf;GRCh38_alllowmapandsegdupregions;GRCh38_alldifficultregions	GRTP1-ADPRHL1	ENSG00000139835-ENSG00000153531	intergenic_region	ENSG00000139835-ENSG00000153531	.	MODIFIER	intergenic_region	.	.	.	.	.	.	.	.	.	.	.	.	.	.	.
13	113375606	Sniffles2.DEL.4CF7MC	N	<DEL:-69>	DEL	DEL	-69	62.784	239.176	888	886	2	0.00225	novel	0.932	0.068	common	0.915	0.924	0.979	0.933	0.915	0.931	0.912	0.923	0.979	0.933	0.915	0.682	1	1	1	0.612	0.697	1	1	1	0.612	0.969	0.873	0.874	0.235	0.405	0.965	0.937	0.409	difficult	GRCh38_AllTandemRepeatsandHomopolymers_slop5;GRCh38_AllTandemRepeats_gt100bp_slop5;GRCh38_allTandemRepeats;GRCh38_SimpleRepeat_homopolymer_4to6_slop5;GRCh38_AllTandemRepeats_201to10000bp_slop5;GRCh38_lowmappabilityall;GRCh38_nonunique_l100_m2_e1;GRCh38_chainSelf;GRCh38_alllowmapandsegdupregions;GRCh38_alldifficultregions	GRTP1-ADPRHL1	ENSG00000139835-ENSG00000153531	intergenic_region	ENSG00000139835-ENSG00000153531	.	MODIFIER	intergenic_region	.	.	.	.	.	.	.	.	.	.	.	.	.	.	.
13	113375875	Sniffles2.INS.4CE2MC	N	<INS:80>	INS	INS	80	67.207	171.081	888	861	27	0.0304	novel	0.0282	0.0282	low_frequency	0.0228	0.0451	0.00893	0.0335	0.0351	0.0285	0.0216	0.0458	0.00904	0.0346	0.037	0.11	1	1	1	1	0.0943	1	1	1	1	0.0113	0.932	0.0816	0.0816	0.353	0.0292	0.0413	0.508	difficult	GRCh38_AllTandemRepeatsandHomopolymers_slop5;GRCh38_AllTandemRepeats_gt100bp_slop5;GRCh38_allTandemRepeats;GRCh38_SimpleRepeat_homopolymer_4to6_slop5;GRCh38_AllTandemRepeats_201to10000bp_slop5;GRCh38_lowmappabilityall;GRCh38_nonunique_l100_m2_e1;GRCh38_chainSelf;GRCh38_alllowmapandsegdupregions;GRCh38_alldifficultregions	GRTP1-ADPRHL1	ENSG00000139835-ENSG00000153531	intergenic_region	ENSG00000139835-ENSG00000153531	.	MODIFIER	intergenic_region	.	.	.	.	.	.	.	.	.	.	.	.	.	.	.
13	113377123	Sniffles2.INS.4CE4MC	N	<INS:102>	INS	INS	102	134.713	361.45	888	854	34	0.0383	novel	0.00282	0.00282	rare	0	0	0	0.0152	0	0.00293	0	0	0	0.0156	0	1	1	1	1	1	1	1	1	1	1	0.00113	0.992	0	0	0.371	0.000601	0.00283	0.275	confident	GRCh38_notinalldifficultregions	GRTP1-ADPRHL1	ENSG00000139835-ENSG00000153531	intergenic_region	ENSG00000139835-ENSG00000153531	.	MODIFIER	intergenic_region	.	.	.	.	.	.	.	.	.	.	.	.	Enhancer	.	.
13	113377631	Sniffles2.DEL.4CF8MC	N	<DEL:-4419>	DEL	DEL	-4419	50.666	33.276	888	855	33	0.0372	known	0.0231	0.0231	low_frequency	0	0.0174	0.0298	0.0213	0.0556	0.0234	0	0.0177	0.0303	0.022	0.0549	1	1	1	1	0.411	1	1	1	1	0.389	0.0214	0.985	0.8	0.8	0.824	0.039	0.0385	0.969	confident	GRCh38_gclt25orgt65_slop50;GRCh38_AllHomopolymers_gt6bp_imperfectgt10bp_slop5;GRCh38_AllTandemRepeats_51to200bp_slop5;GRCh38_AllTandemRepeatsandHomopolymers_slop5;GRCh38_SimpleRepeat_homopolymer_gt11_slop5;GRCh38_SimpleRepeat_homopolymer_gt20_slop5;GRCh38_AllTandemRepeats_gt100bp_slop5;GRCh38_allTandemRepeats;GRCh38_SimpleRepeat_homopolymer_7to11_slop5;GRCh38_SimpleRepeat_homopolymer_4to6_slop5;GRCh38_AllTandemRepeats_lt51bp_slop5;GRCh38_SimpleRepeat_imperfecthomopolgt20_slop5;GRCh38_AllTandemRepeats_201to10000bp_slop5;GRCh38_SimpleRepeat_quadTR_20to50_slop5;GRCh38_SimpleRepeat_imperfecthomopolgt10_slop5;GRCh38_lowmappabilityall;GRCh38_nonunique_l100_m2_e1;GRCh38_alllowmapandsegdupregions;GRCh38_alldifficultregions;GRCh38_notinalldifficultregions	GRTP1-ADPRHL1	ENSG00000139835-ENSG00000153531	intergenic_region	ENSG00000139835-ENSG00000153531	.	MODIFIER	intergenic_region	.	.	.	.	.	.	.	.	.	.	.	.	CTCF Binding Site;Enhancer;CTCF Binding Site	Transcription Start Site	.
13	113379022	Sniffles2.INS.4CE3MC	N	<INS:170>	INS	INS	170	66.291	125.498	888	882	6	0.00676	novel	0.587	0.413	common	0.388	0.622	0.854	0.524	0.634	0.591	0.397	0.622	0.854	0.528	0.634	0.104	0.221	0.534	0.352	0.0476	0.0578	0.214	0.534	0.433	0.0476	0.597	0.921	0.932	0.906	0.902	0.479	0.478	0.918	difficult	GRCh38_AllTandemRepeats_51to200bp_slop5;GRCh38_AllTandemRepeatsandHomopolymers_slop5;GRCh38_AllTandemRepeats_gt100bp_slop5;GRCh38_allTandemRepeats;GRCh38_lowmappabilityall;GRCh38_nonunique_l100_m2_e1;GRCh38_alllowmapandsegdupregions;GRCh38_alldifficultregions	GRTP1-ADPRHL1	ENSG00000139835-ENSG00000153531	intergenic_region	ENSG00000139835-ENSG00000153531	.	MODIFIER	intergenic_region	.	.	.	.	.	.	.	.	.	.	.	.	.	.	.
13	113395479	Sniffles2.INS.4CE7MC	N	<INS:82>	INS	INS	82	68.086	416.423	888	856	32	0.036	novel	0.00113	0.00113	rare	0	0	0	0	0.00585	0.00117	0	0	0	0	0.00617	1	1	1	1	1	1	1	1	1	1	0	0.998	0	0	0.262	5.94e-05	0.000178	0.21	confident	GRCh38_SimpleRepeat_homopolymer_4to6_slop5;GRCh38_notinalldifficultregions	ADPRHL1;GRTP1-ADPRHL1	ENSG00000153531;ENSG00000139835-ENSG00000153531	transcript;intergenic_region	ENST00000612156.3;ENSG00000139835-ENSG00000153531	protein_coding;.	MODIFIER;MODIFIER	downstream_gene_variant;intergenic_region	.	.	.	.	.	.	.	.	.	.	.	.	CTCF Binding Site	.	.
13	113395852	Sniffles2.DEL.4CFCMC	N	<DEL:-4335>	DEL	DEL	-4335	0.557	14.661	888	856	32	0.036	known	0.013	0.013	low_frequency	0.00208	0.0208	0.00298	0.0152	0.0292	0.0134	0.00217	0.0213	0.00303	0.0157	0.0311	1	1	1	1	1	1	1	1	1	1	0.0118	0.991	0.783	0.783	0.775	0.0145	0.0126	0.826	confident	GRCh38_gclt25orgt65_slop50;GRCh38_AllHomopolymers_gt6bp_imperfectgt10bp_slop5;GRCh38_AllTandemRepeatsandHomopolymers_slop5;GRCh38_SimpleRepeat_homopolymer_gt11_slop5;GRCh38_allTandemRepeats;GRCh38_SimpleRepeat_homopolymer_7to11_slop5;GRCh38_SimpleRepeat_homopolymer_4to6_slop5;GRCh38_AllTandemRepeats_lt51bp_slop5;GRCh38_SimpleRepeat_imperfecthomopolgt10_slop5;GRCh38_lowmappabilityall;GRCh38_nonunique_l100_m2_e1;GRCh38_alllowmapandsegdupregions;GRCh38_alldifficultregions;GRCh38_notinalldifficultregions	ADPRHL1;ADPRHL1;ADPRHL1;GRTP1-ADPRHL1;ADPRHL1	ENSG00000153531;ENSG00000153531;ENSG00000153531;ENSG00000139835-ENSG00000153531;ENSG00000153531	transcript;transcript;transcript;intergenic_region;transcript	ENST00000612156.3;ENST00000612156.3;ENST00000612156.3;ENSG00000139835-ENSG00000153531;ENST00000612156.3	protein_coding;protein_coding;protein_coding;.;protein_coding	LOW;MODIFIER;MODIFIER;MODIFIER;MODIFIER	splice_region_variant;3_prime_UTR_variant;downstream_gene_variant;intergenic_region;non_coding_transcript_variant	ADPRHL1;ADPRHL1;ADPRHL1	ENSG00000153531;ENSG00000153531;ENSG00000153531	transcript;transcript;transcript	ENST00000612156.3;ENST00000612156.3;ENST00000612156.3	protein_coding;protein_coding;protein_coding	LOW;MODIFIER;MODIFIER	splice_region_variant;3_prime_UTR_variant;non_coding_transcript_variant	Intraocular_pressure	8e-17	8.33	GRTP1__LOC101928841	30591961	Enhancer	.	.
13	113404093	Sniffles2.INS.4D07MC	N	<INS:215>	INS	INS	215	84.647	111.961	888	874	14	0.0158	novel	0.47	0.47	common	0.72	0.483	0.134	0.537	0.374	0.475	0.72	0.479	0.136	0.537	0.387	0.425	0.738	0.315	0.0286	0.104	0.425	0.617	0.313	0.0286	0.142	0.477	0.861	0.843	0.843	0.884	0.591	0.59	0.93	difficult	GRCh38_refseq_cds;GRCh38_gclt25orgt65_slop50;GRCh38_AllTandemRepeatsandHomopolymers_slop5;GRCh38_AllTandemRepeats_gt100bp_slop5;GRCh38_allTandemRepeats;GRCh38_SimpleRepeat_homopolymer_4to6_slop5;GRCh38_AllTandemRepeats_201to10000bp_slop5;GRCh38_lowmappabilityall;GRCh38_nonunique_l100_m2_e1;GRCh38_chainSelf;GRCh38_alllowmapandsegdupregions;GRCh38_alldifficultregions	ADPRHL1;ADPRHL1	ENSG00000153531;ENSG00000153531	transcript;transcript	ENST00000612156.3;ENST00000612156.3	protein_coding;protein_coding	HIGH;HIGH	frameshift_variant&stop_gained&missense_variant;frameshift_variant&stop_gained	ADPRHL1;ADPRHL1	ENSG00000153531;ENSG00000153531	transcript;transcript	ENST00000612156.3;ENST00000612156.3	protein_coding;protein_coding	HIGH;HIGH	frameshift_variant&stop_gained&missense_variant;frameshift_variant&stop_gained	.	.	.	.	.	.	.	.
13	113417765	Sniffles2.INS.4D0AMC	N	<INS:53>	INS	INS	53	25.433	100.811	888	867	21	0.0236	novel	0.381	0.381	common	0.575	0.389	0.137	0.473	0.252	0.385	0.571	0.39	0.139	0.475	0.264	0.694	0.0348	0.319	0.278	0.841	0.895	0.0522	0.207	0.269	0.838	0.381	0.947	0.94	0.94	0.938	0.483	0.477	0.934	difficult	GRCh38_AllTandemRepeats_51to200bp_slop5;GRCh38_AllTandemRepeatsandHomopolymers_slop5;GRCh38_AllTandemRepeats_gt100bp_slop5;GRCh38_allTandemRepeats;GRCh38_alldifficultregions	ADPRHL1	ENSG00000153531	transcript	ENST00000612156.3	protein_coding	MODIFIER	intron_variant	ADPRHL1	ENSG00000153531	transcript	ENST00000612156.3	protein_coding	MODIFIER	intron_variant	.	.	.	.	.	Enhancer	.	.
13	113419028	Sniffles2.INS.4D0BMC	N	<INS:406>	INS	INS	406	298.817	48.864	888	863	25	0.0282	novel	0.432	0.432	common	0.537	0.337	0.423	0.39	0.412	0.442	0.546	0.343	0.436	0.396	0.427	2.98e-05	0.711	0.116	0.744	0.21	4.04e-06	0.708	0.204	0.741	0.339	0.393	0.523	0.473	0.473	0.482	0.335	0.377	0.612	difficult	GRCh38_AllTandemRepeats_51to200bp_slop5;GRCh38_AllTandemRepeatsandHomopolymers_slop5;GRCh38_AllTandemRepeats_gt100bp_slop5;GRCh38_allTandemRepeats;GRCh38_SimpleRepeat_homopolymer_4to6_slop5;GRCh38_allOtherDifficultregions;GRCh38_gnomAD_InbreedingCoeff_slop1bp_merge1000bp;GRCh38_alldifficultregions	ADPRHL1	ENSG00000153531	transcript	ENST00000612156.3	protein_coding	MODIFIER	intron_variant	ADPRHL1	ENSG00000153531	transcript	ENST00000612156.3	protein_coding	MODIFIER	intron_variant	.	.	.	.	.	.	.	.
13	113419108	Sniffles2.BND.4D39MC	N	<BND:4D39MC>	BND	OTHER	.	0	88.891	888	851	37	0.0417	not_compared	0.00394	0.00394	rare	0.00415	0	0	0.0061	0.00877	0.00411	0.00431	0	0	0.00637	0.00943	1	1	1	1	1	1	1	1	1	1	0.00113	0.99	0	0	0.399	0.00261	0.00475	0.398	difficult	GRCh38_AllTandemRepeats_51to200bp_slop5;GRCh38_AllTandemRepeatsandHomopolymers_slop5;GRCh38_AllTandemRepeats_gt100bp_slop5;GRCh38_allTandemRepeats;GRCh38_SimpleRepeat_homopolymer_4to6_slop5;GRCh38_alldifficultregions	ADPRHL1	ENSG00000153531	transcript	ENST00000612156.3	protein_coding	HIGH	transcript_ablation	ADPRHL1	ENSG00000153531	transcript	ENST00000612156.3	protein_coding	HIGH	transcript_ablation	.	.	.	.	.	.	.	.
13	113421244	Sniffles2.INS.4D0FMC	N	<INS:66>	INS	INS	66	176.833	284.363	888	855	33	0.0372	novel	0.00169	0.00169	rare	0.00208	0	0.00298	0.00305	0	0.00175	0.00217	0	0.00305	0.00316	0	1	1	1	1	1	1	1	1	1	1	0.00113	0.994	0	0	0.276	0.000996	0.00486	0.237	difficult	GRCh38_gclt25orgt65_slop50;GRCh38_AllTandemRepeatsandHomopolymers_slop5;GRCh38_AllTandemRepeats_gt100bp_slop5;GRCh38_allTandemRepeats;GRCh38_AllTandemRepeats_201to10000bp_slop5;GRCh38_chainSelf;GRCh38_alldifficultregions	ADPRHL1	ENSG00000153531	transcript	ENST00000612156.3	protein_coding	MODIFIER	intron_variant	ADPRHL1	ENSG00000153531	transcript	ENST00000612156.3	protein_coding	MODIFIER	intron_variant	.	.	.	.	.	Enhancer	.	.
13	113424686	Sniffles2.INS.4D11MC	N	<INS:740>	INS	INS	740	172.009	58.09	888	884	4	0.00451	novel	0.87	0.13	common	0.805	0.91	0.914	0.878	0.877	0.87	0.808	0.91	0.914	0.877	0.876	0.000315	0.605	1	0.134	0.288	3.23e-05	0.605	1	0.134	0.29	0.916	0.738	0.743	0.28	0.423	0.912	0.884	0.536	difficult	GRCh38_AllTandemRepeatsandHomopolymers_slop5;GRCh38_AllTandemRepeats_gt100bp_slop5;GRCh38_allTandemRepeats;GRCh38_AllTandemRepeats_201to10000bp_slop5;GRCh38_allOtherDifficultregions;GRCh38_gnomAD_InbreedingCoeff_slop1bp_merge1000bp;GRCh38_alldifficultregions	ADPRHL1	ENSG00000153531	transcript	ENST00000612156.3	protein_coding	MODIFIER	intron_variant	ADPRHL1	ENSG00000153531	transcript	ENST00000612156.3	protein_coding	MODIFIER	intron_variant	.	.	.	.	.	.	.	.
13	113424686	Sniffles2.INS.4D12MC	N	<INS:1151>	INS	INS	1151	225.215	86.617	888	855	33	0.0372	novel	0.0366	0.0366	low_frequency	0.0664	0.0208	0.0238	0.0061	0.0497	0.038	0.0693	0.0213	0.0242	0.00637	0.0528	1	1	0.0817	1	0.000179	1	1	0.0832	1	0.000227	0.0203	0.916	0.153	0.153	0.435	0.0106	0.0226	0.452	difficult	GRCh38_AllTandemRepeatsandHomopolymers_slop5;GRCh38_AllTandemRepeats_gt100bp_slop5;GRCh38_allTandemRepeats;GRCh38_AllTandemRepeats_201to10000bp_slop5;GRCh38_allOtherDifficultregions;GRCh38_gnomAD_InbreedingCoeff_slop1bp_merge1000bp;GRCh38_alldifficultregions	ADPRHL1	ENSG00000153531	transcript	ENST00000612156.3	protein_coding	MODIFIER	intron_variant	ADPRHL1	ENSG00000153531	transcript	ENST00000612156.3	protein_coding	MODIFIER	intron_variant	.	.	.	.	.	.	.	.
13	113424748	Sniffles2.INS.4D13MC	N	<INS:137>	INS	INS	137	124.053	198.453	888	853	35	0.0394	novel	0.00563	0.00563	low_frequency	0.00415	0.00347	0.00595	0.0061	0.00877	0.00586	0.00435	0.00355	0.0061	0.00637	0.00932	1	1	1	0.00306	1	1	1	1	0.0032	1	0.00282	0.984	0	0	0.388	0.00151	0.00861	0.332	difficult	GRCh38_AllTandemRepeatsandHomopolymers_slop5;GRCh38_AllTandemRepeats_gt100bp_slop5;GRCh38_allTandemRepeats;GRCh38_AllTandemRepeats_201to10000bp_slop5;GRCh38_allOtherDifficultregions;GRCh38_gnomAD_InbreedingCoeff_slop1bp_merge1000bp;GRCh38_alldifficultregions	ADPRHL1	ENSG00000153531	transcript	ENST00000612156.3	protein_coding	MODIFIER	intron_variant	ADPRHL1	ENSG00000153531	transcript	ENST00000612156.3	protein_coding	MODIFIER	intron_variant	.	.	.	.	.	.	.	.
13	113431944	Sniffles2.DEL.4D22MC	N	<DEL:-8737>	DEL	DEL	-8737	0.707	10.607	888	851	37	0.0417	known	0.00113	0.00113	rare	0	0	0.00595	0	0	0.00118	0	0	0.00602	0	0	1	1	1	1	1	1	1	1	1	1	0.000563	0.999	0.5	0.5	0.358	1.95e-05	0.000101	0.247	confident	GRCh38_refseq_cds;GRCh38_gclt25orgt65_slop50;GRCh38_AllHomopolymers_gt6bp_imperfectgt10bp_slop5;GRCh38_AllTandemRepeatsandHomopolymers_slop5;GRCh38_SimpleRepeat_homopolymer_gt11_slop5;GRCh38_AllTandemRepeats_gt100bp_slop5;GRCh38_allTandemRepeats;GRCh38_SimpleRepeat_homopolymer_7to11_slop5;GRCh38_SimpleRepeat_homopolymer_4to6_slop5;GRCh38_AllTandemRepeats_201to10000bp_slop5;GRCh38_SimpleRepeat_imperfecthomopolgt10_slop5;GRCh38_lowmappabilityall;GRCh38_nonunique_l100_m2_e1;GRCh38_allOtherDifficultregions;GRCh38_gnomAD_InbreedingCoeff_slop1bp_merge1000bp;GRCh38_chainSelf;GRCh38_alllowmapandsegdupregions;GRCh38_alldifficultregions;GRCh38_notinalldifficultregions	ADPRHL1	ENSG00000153531	transcript	ENST00000612156.3	protein_coding	HIGH	exon_loss_variant&splice_acceptor_variant&splice_donor_variant&splice_region_variant&intron_variant	ADPRHL1	ENSG00000153531	transcript	ENST00000612156.3	protein_coding	HIGH	exon_loss_variant&splice_acceptor_variant&splice_donor_variant&splice_region_variant&intron_variant	S-warfarin_levels	8e-06	1.33544	.	36210801	TF binding;CTCF Binding Site	.	.
13	113434906	Sniffles2.DEL.4D24MC	N	<DEL:-2016>	DEL	DEL	-2016	67.78	53.518	888	858	30	0.0338	novel	0.0208	0.0208	low_frequency	0.0187	0.0556	0	0.0366	0	0.0216	0.0193	0.0567	0	0.0377	0	1	0.057	1	0.188	1	1	0.0592	1	0.194	1	0.0101	0.959	0.176	0.176	0.422	0.0253	0.0335	0.566	difficult	GRCh38_gclt25orgt65_slop50;GRCh38_AllTandemRepeatsandHomopolymers_slop5;GRCh38_AllTandemRepeats_gt100bp_slop5;GRCh38_allTandemRepeats;GRCh38_SimpleRepeat_homopolymer_4to6_slop5;GRCh38_AllTandemRepeats_201to10000bp_slop5;GRCh38_lowmappabilityall;GRCh38_nonunique_l100_m2_e1;GRCh38_allOtherDifficultregions;GRCh38_gnomAD_InbreedingCoeff_slop1bp_merge1000bp;GRCh38_alllowmapandsegdupregions;GRCh38_alldifficultregions	ADPRHL1	ENSG00000153531	transcript	ENST00000612156.3	protein_coding	MODIFIER	intron_variant	ADPRHL1	ENSG00000153531	transcript	ENST00000612156.3	protein_coding	MODIFIER	intron_variant	S-warfarin_levels	8e-06	1.33544	.	36210801	.	.	.
13	113435172	Sniffles2.DEL.4D23MC	N	<DEL:-85>	DEL	DEL	-85	110.388	342.624	888	880	8	0.00901	novel	0.101	0.101	common	0.162	0.0729	0.0833	0.0732	0.0848	0.102	0.164	0.0734	0.0833	0.0732	0.0868	0.00839	1	0.607	1	1	0.0082	1	0.607	1	1	0.045	0.775	0.152	0.152	0.365	0.0553	0.0896	0.477	difficult	GRCh38_AllTandemRepeatsandHomopolymers_slop5;GRCh38_AllTandemRepeats_gt100bp_slop5;GRCh38_allTandemRepeats;GRCh38_SimpleRepeat_homopolymer_4to6_slop5;GRCh38_AllTandemRepeats_201to10000bp_slop5;GRCh38_allOtherDifficultregions;GRCh38_gnomAD_InbreedingCoeff_slop1bp_merge1000bp;GRCh38_alldifficultregions	ADPRHL1	ENSG00000153531	transcript	ENST00000612156.3	protein_coding	MODIFIER	intron_variant	ADPRHL1	ENSG00000153531	transcript	ENST00000612156.3	protein_coding	MODIFIER	intron_variant	.	.	.	.	.	.	.	.
13	113436328	Sniffles2.DEL.4D26MC	N	<DEL:-83>	DEL	DEL	-83	117.233	317.901	888	875	13	0.0146	novel	0.0985	0.0985	common	0.112	0.101	0.0744	0.0701	0.129	0.1	0.114	0.101	0.0753	0.0714	0.131	0.0522	0.361	0.603	1	0.0798	0.0516	0.361	0.602	1	0.0804	0.04	0.768	0.103	0.103	0.34	0.0597	0.101	0.465	difficult	GRCh38_gclt25orgt65_slop50;GRCh38_AllTandemRepeatsandHomopolymers_slop5;GRCh38_AllTandemRepeats_gt100bp_slop5;GRCh38_allTandemRepeats;GRCh38_SimpleRepeat_homopolymer_4to6_slop5;GRCh38_AllTandemRepeats_201to10000bp_slop5;GRCh38_lowmappabilityall;GRCh38_nonunique_l100_m2_e1;GRCh38_alllowmapandsegdupregions;GRCh38_alldifficultregions	ADPRHL1	ENSG00000153531	transcript	ENST00000612156.3	protein_coding	MODIFIER	intron_variant	ADPRHL1	ENSG00000153531	transcript	ENST00000612156.3	protein_coding	MODIFIER	intron_variant	.	.	.	.	.	.	.	.
13	113436769	Sniffles2.INS.4D16MC	N	<INS:219>	INS	INS	219	220.721	378.901	888	882	6	0.00676	novel	0.0495	0.0495	low_frequency	0.0602	0.0347	0.0268	0.0335	0.0848	0.0499	0.0602	0.0347	0.0271	0.034	0.0858	0.592	1	1	1	0.338	0.592	1	1	1	0.344	0.0231	0.867	0.0353	0.0353	0.366	0.0197	0.0379	0.388	difficult	GRCh38_gclt25orgt65_slop50;GRCh38_AllTandemRepeatsandHomopolymers_slop5;GRCh38_AllTandemRepeats_gt100bp_slop5;GRCh38_allTandemRepeats;GRCh38_SimpleRepeat_homopolymer_4to6_slop5;GRCh38_AllTandemRepeats_201to10000bp_slop5;GRCh38_lowmappabilityall;GRCh38_nonunique_l100_m2_e1;GRCh38_alllowmapandsegdupregions;GRCh38_alldifficultregions	ADPRHL1	ENSG00000153531	transcript	ENST00000612156.3	protein_coding	MODIFIER	intron_variant	ADPRHL1	ENSG00000153531	transcript	ENST00000612156.3	protein_coding	MODIFIER	intron_variant	.	.	.	.	.	.	.	.
13	113449301	Sniffles2.INS.4D1AMC	N	<INS:128>	INS	INS	128	119.09	251.275	888	858	30	0.0338	novel	0.0253	0.0253	low_frequency	0.00415	0.0278	0.0179	0.0671	0.0205	0.0262	0.00435	0.0284	0.0182	0.0683	0.0217	1	1	1	0.53	1	1	1	1	0.537	1	0.0158	0.949	0.295	0.295	0.442	0.0631	0.0734	0.715	difficult	GRCh38_gclt25orgt65_slop50;GRCh38_AllTandemRepeatsandHomopolymers_slop5;GRCh38_AllTandemRepeats_gt100bp_slop5;GRCh38_allTandemRepeats;GRCh38_AllTandemRepeats_201to10000bp_slop5;GRCh38_alldifficultregions	ADPRHL1	ENSG00000153531	transcript	ENST00000612156.3	protein_coding	MODIFIER	intron_variant	ADPRHL1	ENSG00000153531	transcript	ENST00000612156.3	protein_coding	MODIFIER	intron_variant	.	.	.	.	.	Promoter	.	.
13	113470983	Sniffles2.DEL.4D2EMC	N	<DEL:-55>	DEL	DEL	-55	63.13	275.56	888	865	23	0.0259	novel	0.0107	0.0107	low_frequency	0.0187	0.00694	0.0238	0	0	0.011	0.0192	0.00699	0.0241	0	0	1	1	1	1	1	1	1	1	1	1	0.00788	0.974	0.263	0.263	0.607	0.00177	0.00411	0.401	difficult	GRCh38_AllTandemRepeatsandHomopolymers_slop5;GRCh38_AllTandemRepeats_gt100bp_slop5;GRCh38_allTandemRepeats;GRCh38_SimpleRepeat_homopolymer_4to6_slop5;GRCh38_AllTandemRepeats_201to10000bp_slop5;GRCh38_lowmappabilityall;GRCh38_nonunique_l100_m2_e1;GRCh38_allOtherDifficultregions;GRCh38_gnomAD_InbreedingCoeff_slop1bp_merge1000bp;GRCh38_chainSelf;GRCh38_alllowmapandsegdupregions;GRCh38_alldifficultregions	DCUN1D2;DCUN1D2-AS	ENSG00000150401;ENSG00000233613	transcript;transcript	ENST00000478244.6;ENST00000414992.5	protein_coding;pseudogene	MODIFIER;MODIFIER	intron_variant;intron_variant	DCUN1D2	ENSG00000150401	transcript	ENST00000478244.6	protein_coding	MODIFIER	intron_variant	.	.	.	.	.	Enhancer	.	.
13	113474315	Sniffles2.INV.4D33MC	N	<INV:130>	INV	OTHER	130	162.796	428.355	888	868	20	0.0225	novel	0.00169	0.00169	rare	0.00208	0.00347	0	0	0.00292	0.00173	0.00215	0.00352	0	0	0.00298	1	1	1	1	1	1	1	1	1	1	0.00113	0.994	0	0	0.475	7.78e-05	0.000282	0.253	confident	GRCh38_AllHomopolymers_gt6bp_imperfectgt10bp_slop5;GRCh38_AllTandemRepeatsandHomopolymers_slop5;GRCh38_SimpleRepeat_homopolymer_7to11_slop5;GRCh38_SimpleRepeat_homopolymer_4to6_slop5;GRCh38_alldifficultregions;GRCh38_notinalldifficultregions	RNU1-16P;DCUN1D2;DCUN1D2-AS	ENSG00000202347;ENSG00000150401;ENSG00000233613	transcript;transcript;gene_variant	ENST00000365477.1;ENST00000478244.6;ENSG00000233613	snRNA;protein_coding;.	MODIFIER;MODIFIER;MODIFIER	downstream_gene_variant;intron_variant;intragenic_variant	DCUN1D2	ENSG00000150401	transcript	ENST00000478244.6	protein_coding	MODIFIER	intron_variant	.	.	.	.	.	CTCF Binding Site;Enhancer	.	.
13	113506185	Sniffles2.DEL.4D54MC	N	<DEL:-131>	DEL	DEL	-131	74.81	157.378	888	877	11	0.0124	novel	0.33	0.33	common	0.477	0.42	0.247	0.201	0.252	0.332	0.477	0.423	0.253	0.201	0.256	0.0281	0.087	0.217	1	0.156	0.02	0.0857	0.214	1	0.154	0.342	0.869	0.802	0.802	0.877	0.193	0.193	0.932	difficult	GRCh38_gclt25orgt65_slop50;GRCh38_AllTandemRepeatsandHomopolymers_slop5;GRCh38_AllTandemRepeats_gt100bp_slop5;GRCh38_allTandemRepeats;GRCh38_SimpleRepeat_homopolymer_4to6_slop5;GRCh38_AllTandemRepeats_201to10000bp_slop5;GRCh38_alldifficultregions	TMCO3	ENSG00000150403	transcript	ENST00000434316.7	protein_coding	MODIFIER	intron_variant	TMCO3	ENSG00000150403	transcript	ENST00000434316.7	protein_coding	MODIFIER	intron_variant	Neutrophil_percentage_of_white_cells	4e-13	0.0178399	TMCO3	32888494	Enhancer	.	.
13	113506209	Sniffles2.INS.4D43MC	N	<INS:62>	INS	INS	62	74.281	307.45	888	867	21	0.0236	novel	0.00788	0.00788	low_frequency	0.0187	0	0.00893	0	0.00585	0.00807	0.0192	0	0.00915	0	0.00606	1	1	1	1	0.00293	1	1	1	1	0.00304	0.00563	0.983	0.308	0.308	0.601	0.000729	0.00168	0.42	difficult	GRCh38_gclt25orgt65_slop50;GRCh38_AllTandemRepeatsandHomopolymers_slop5;GRCh38_AllTandemRepeats_gt100bp_slop5;GRCh38_allTandemRepeats;GRCh38_SimpleRepeat_homopolymer_4to6_slop5;GRCh38_AllTandemRepeats_201to10000bp_slop5;GRCh38_alldifficultregions	TMCO3	ENSG00000150403	transcript	ENST00000434316.7	protein_coding	MODIFIER	intron_variant	TMCO3	ENSG00000150403	transcript	ENST00000434316.7	protein_coding	MODIFIER	intron_variant	.	.	.	.	.	Enhancer	.	.
13	113512176	Sniffles2.DEL.4D56MC	N	<DEL:-72>	DEL	DEL	-72	48.239	318.029	888	876	12	0.0135	novel	0.352	0.352	common	0.461	0.434	0.265	0.238	0.325	0.354	0.462	0.437	0.271	0.239	0.326	0.243	0.396	0.845	0.199	0.221	0.116	0.31	0.843	0.198	0.221	0.36	0.895	0.861	0.861	0.909	0.258	0.252	0.951	difficult	GRCh38_AllTandemRepeatsandHomopolymers_slop5;GRCh38_AllTandemRepeats_gt100bp_slop5;GRCh38_allTandemRepeats;GRCh38_SimpleRepeat_homopolymer_4to6_slop5;GRCh38_AllTandemRepeats_201to10000bp_slop5;GRCh38_lowmappabilityall;GRCh38_nonunique_l100_m2_e1;GRCh38_alllowmapandsegdupregions;GRCh38_alldifficultregions	TMCO3;ENSG00000276916	ENSG00000150403;ENSG00000276916	transcript;transcript	ENST00000434316.7;ENST00000619338.1	protein_coding;pseudogene	MODIFIER;MODIFIER	intron_variant;intron_variant	TMCO3	ENSG00000150403	transcript	ENST00000434316.7	protein_coding	MODIFIER	intron_variant	.	.	.	.	.	.	.	.
13	113512747	Sniffles2.INS.4D46MC	N	<INS:66>	INS	INS	66	25.436	297.443	888	875	13	0.0146	novel	0.213	0.213	common	0.398	0.156	0.167	0.14	0.114	0.215	0.404	0.158	0.171	0.14	0.115	0.893	0.752	0.412	0.322	0.701	1	0.754	0.578	0.322	0.701	0.211	0.957	0.913	0.913	0.949	0.104	0.103	0.936	difficult	GRCh38_AllTandemRepeatsandHomopolymers_slop5;GRCh38_AllTandemRepeats_gt100bp_slop5;GRCh38_allTandemRepeats;GRCh38_AllTandemRepeats_201to10000bp_slop5;GRCh38_alldifficultregions	TMCO3;ENSG00000276916	ENSG00000150403;ENSG00000276916	transcript;transcript	ENST00000434316.7;ENST00000619338.1	protein_coding;pseudogene	MODIFIER;MODIFIER	intron_variant;intron_variant	TMCO3	ENSG00000150403	transcript	ENST00000434316.7	protein_coding	MODIFIER	intron_variant	.	.	.	.	.	.	.	.
13	113514456	Sniffles2.DEL.4D57MC	N	<DEL:-217>	DEL	DEL	-217	83.146	145.625	888	871	17	0.0191	novel	0.249	0.249	common	0.421	0.163	0.277	0.165	0.134	0.251	0.426	0.162	0.278	0.166	0.135	0.693	0.767	0.565	0.776	0.742	0.593	1	0.564	0.773	0.741	0.247	0.961	0.919	0.919	0.961	0.13	0.128	0.967	difficult	GRCh38_AllTandemRepeatsandHomopolymers_slop5;GRCh38_AllTandemRepeats_gt100bp_slop5;GRCh38_allTandemRepeats;GRCh38_SimpleRepeat_homopolymer_4to6_slop5;GRCh38_AllTandemRepeats_201to10000bp_slop5;GRCh38_lowmappabilityall;GRCh38_nonunique_l100_m2_e1;GRCh38_alllowmapandsegdupregions;GRCh38_alldifficultregions	ENSG00000276916&TMCO3;ENSG00000276916;ENSG00000276916;TMCO3	ENSG00000276916&ENSG00000150403;ENSG00000276916;ENSG00000276916;ENSG00000150403	gene_variant;transcript;transcript;transcript	ENSG00000276916;ENST00000619338.1;ENST00000619338.1;ENST00000434316.7	.;pseudogene;pseudogene;protein_coding	HIGH;LOW;MODIFIER;MODIFIER	gene_fusion;splice_region_variant&non_coding_transcript_exon_variant;downstream_gene_variant;intron_variant	TMCO3	ENSG00000150403	transcript	ENST00000434316.7	protein_coding	MODIFIER	intron_variant	.	.	.	.	.	.	.	.
13	113517851	Sniffles2.INS.4D47MC	N	<INS:94>	INS	INS	94	100.298	380.79	888	860	28	0.0315	novel	0.00282	0.00282	rare	0.00415	0.00347	0	0.00305	0.00292	0.00291	0.00437	0.00357	0	0.00314	0.00298	1	1	1	1	1	1	1	1	1	1	0.000563	0.993	0	0	0.343	0.000241	0.00137	0.287	difficult	GRCh38_AllTandemRepeats_51to200bp_slop5;GRCh38_AllTandemRepeatsandHomopolymers_slop5;GRCh38_AllTandemRepeats_gt100bp_slop5;GRCh38_allTandemRepeats;GRCh38_alldifficultregions	ENSG00000276916;TMCO3	ENSG00000276916;ENSG00000150403	transcript;transcript	ENST00000619338.1;ENST00000434316.7	pseudogene;protein_coding	MODIFIER;MODIFIER	downstream_gene_variant;intron_variant	TMCO3	ENSG00000150403	transcript	ENST00000434316.7	protein_coding	MODIFIER	intron_variant	.	.	.	.	.	.	.	.
13	113519647	Sniffles2.DEL.4D59MC	N	<DEL:-72>	DEL	DEL	-72	49.286	250.011	888	873	15	0.0169	novel	0.203	0.203	common	0.208	0.333	0.122	0.116	0.248	0.206	0.212	0.333	0.124	0.116	0.253	0.169	0.00444	0.0753	1	0.0683	0.176	0.00444	0.139	1	0.1	0.203	0.952	0.9	0.9	0.945	0.148	0.146	0.957	difficult	GRCh38_AllTandemRepeatsandHomopolymers_slop5;GRCh38_AllTandemRepeats_gt100bp_slop5;GRCh38_allTandemRepeats;GRCh38_AllTandemRepeats_201to10000bp_slop5;GRCh38_alldifficultregions	TMCO3	ENSG00000150403	transcript	ENST00000434316.7	protein_coding	MODIFIER	intron_variant	TMCO3	ENSG00000150403	transcript	ENST00000434316.7	protein_coding	MODIFIER	intron_variant	.	.	.	.	.	.	.	.
13	113525585	Sniffles2.DEL.4D5AMC	N	<DEL:-50>	DEL	DEL	-50	40.442	236.833	888	861	27	0.0304	novel	0.0524	0.0524	common	0.0083	0.115	0.0179	0.116	0.0351	0.054	0.00855	0.116	0.0184	0.12	0.0366	1	0.0216	1	1	0.181	1	0.0229	1	1	0.188	0.04	0.94	0.553	0.553	0.73	0.0818	0.0849	0.892	difficult	GRCh38_AllTandemRepeatsandHomopolymers_slop5;GRCh38_AllTandemRepeats_gt100bp_slop5;GRCh38_allTandemRepeats;GRCh38_AllTandemRepeats_201to10000bp_slop5;GRCh38_lowmappabilityall;GRCh38_nonunique_l100_m2_e1;GRCh38_alllowmapandsegdupregions;GRCh38_alldifficultregions	ENSG00000276248;TMCO3	ENSG00000276248;ENSG00000150403	transcript;transcript	ENST00000619092.1;ENST00000434316.7	pseudogene;protein_coding	MODIFIER;MODIFIER	upstream_gene_variant;intron_variant	TMCO3	ENSG00000150403	transcript	ENST00000434316.7	protein_coding	MODIFIER	intron_variant	.	.	.	.	.	.	.	.
13	113528937	Sniffles2.DEL.4D5BMC	N	<DEL:-51>	DEL	DEL	-51	92.589	394.42	888	858	30	0.0338	novel	0.0417	0.0417	low_frequency	0.0539	0.00694	0.122	0	0.0146	0.0431	0.0556	0.00709	0.126	0	0.0153	1	1	0.275	1	1	1	1	0.286	1	1	0.045	0.975	0.843	0.843	0.909	0.00792	0.00908	0.716	confident	GRCh38_SimpleRepeat_homopolymer_4to6_slop5;GRCh38_notinalldifficultregions	TMCO3;ENSG00000276248	ENSG00000150403;ENSG00000276248	transcript;transcript	ENST00000434316.7;ENST00000619092.1	protein_coding;pseudogene	MODIFIER;MODIFIER	intron_variant;non_coding_transcript_exon_variant	TMCO3	ENSG00000150403	transcript	ENST00000434316.7	protein_coding	MODIFIER	intron_variant	.	.	.	.	.	Enhancer	.	.
13	113533077	Sniffles2.DEL.4D5CMC	N	<DEL:-50>	DEL	DEL	-50	69.14	240.532	888	867	21	0.0236	novel	0.0349	0.0349	low_frequency	0.0643	0.0417	0.0327	0.0152	0.00877	0.0358	0.0651	0.0426	0.0337	0.0155	0.00915	1	0.212	1	1	0.0088	1	0.217	1	1	0.00917	0.0287	0.936	0.441	0.441	0.63	0.0193	0.0283	0.601	difficult	GRCh38_gclt25orgt65_slop50;GRCh38_AllTandemRepeatsandHomopolymers_slop5;GRCh38_AllTandemRepeats_gt100bp_slop5;GRCh38_allTandemRepeats;GRCh38_AllTandemRepeats_201to10000bp_slop5;GRCh38_lowmappabilityall;GRCh38_nonunique_l100_m2_e1;GRCh38_alllowmapandsegdupregions;GRCh38_alldifficultregions	ENSG00000276248;TMCO3	ENSG00000276248;ENSG00000150403	transcript;transcript	ENST00000619092.1;ENST00000434316.7	pseudogene;protein_coding	MODIFIER;MODIFIER	downstream_gene_variant;intron_variant	TMCO3	ENSG00000150403	transcript	ENST00000434316.7	protein_coding	MODIFIER	intron_variant	.	.	.	.	.	Enhancer	.	.
13	113541643	Sniffles2.DEL.4D5DMC	N	<DEL:-59>	DEL	DEL	-59	108.978	369.592	888	876	12	0.0135	novel	0.269	0.269	common	0.264	0.403	0.208	0.204	0.284	0.271	0.264	0.403	0.211	0.206	0.29	0.622	0.0566	0.356	0.0907	0.451	0.739	0.0566	0.353	0.0897	0.457	0.253	0.815	0.724	0.724	0.808	0.229	0.246	0.858	difficult	GRCh38_AllTandemRepeatsandHomopolymers_slop5;GRCh38_AllTandemRepeats_gt100bp_slop5;GRCh38_allTandemRepeats;GRCh38_AllTandemRepeats_201to10000bp_slop5;GRCh38_lowmappabilityall;GRCh38_nonunique_l100_m2_e1;GRCh38_nonunique_l250_m0_e0;GRCh38_alllowmapandsegdupregions;GRCh38_alldifficultregions	TMCO3	ENSG00000150403	transcript	ENST00000434316.7	protein_coding	MODIFIER	intron_variant	TMCO3	ENSG00000150403	transcript	ENST00000434316.7	protein_coding	MODIFIER	intron_variant	.	.	.	.	.	.	.	.
13	113543256	Sniffles2.INS.4D4BMC	N	<INS:112>	INS	INS	112	94.108	133.146	888	879	9	0.0101	known	0.387	0.387	common	0.6	0.417	0.333	0.232	0.266	0.388	0.598	0.417	0.335	0.232	0.269	2.26e-06	6.51e-05	0.229	0.0468	0.00573	2.07e-06	6.51e-05	0.161	0.0469	0.00556	0.408	0.716	0.656	0.656	0.746	0.272	0.256	0.864	difficult	GRCh38_gclt25orgt65_slop50;GRCh38_AllTandemRepeatsandHomopolymers_slop5;GRCh38_AllTandemRepeats_gt100bp_slop5;GRCh38_allTandemRepeats;GRCh38_SimpleRepeat_homopolymer_4to6_slop5;GRCh38_AllTandemRepeats_201to10000bp_slop5;GRCh38_chainSelf;GRCh38_alldifficultregions	TMCO3	ENSG00000150403	transcript	ENST00000434316.7	protein_coding	MODIFIER	intron_variant	TMCO3	ENSG00000150403	transcript	ENST00000434316.7	protein_coding	MODIFIER	intron_variant	.	.	.	.	.	.	.	.
13	113557805	Sniffles2.DEL.4D61MC	N	<DEL:-106>	DEL	DEL	-106	55.458	144.88	888	883	5	0.00563	known	0.515	0.485	common	0.749	0.545	0.458	0.338	0.386	0.517	0.747	0.545	0.461	0.337	0.393	0.0398	1	0.877	0.386	1	0.0395	1	0.877	0.483	0.872	0.512	0.815	0.806	0.812	0.806	0.331	0.338	0.875	difficult	GRCh38_AllTandemRepeats_51to200bp_slop5;GRCh38_AllTandemRepeatsandHomopolymers_slop5;GRCh38_SimpleRepeat_diTR_11to50_slop5;GRCh38_AllTandemRepeats_gt100bp_slop5;GRCh38_allTandemRepeats;GRCh38_SimpleRepeat_diTR_51to200_slop5;GRCh38_lowmappabilityall;GRCh38_nonunique_l100_m2_e1;GRCh38_alllowmapandsegdupregions;GRCh38_alldifficultregions	TMCO3-TFDP1	ENSG00000150403-ENSG00000198176	intergenic_region	ENSG00000150403-ENSG00000198176	.	MODIFIER	intergenic_region	.	.	.	.	.	.	.	.	.	.	.	.	.	.	.
13	113560233	Sniffles2.DEL.4D62MC	N	<DEL:-201>	DEL	DEL	-201	74.379	131.847	888	878	10	0.0113	novel	0.465	0.465	common	0.67	0.479	0.39	0.317	0.38	0.468	0.67	0.479	0.395	0.318	0.386	0.466	0.508	0.872	0.719	0.33	0.384	0.508	1	0.718	0.328	0.468	0.861	0.851	0.851	0.805	0.314	0.317	0.901	difficult	GRCh38_gclt25orgt65_slop50;GRCh38_AllTandemRepeatsandHomopolymers_slop5;GRCh38_AllTandemRepeats_gt100bp_slop5;GRCh38_allTandemRepeats;GRCh38_SimpleRepeat_homopolymer_4to6_slop5;GRCh38_AllTandemRepeats_201to10000bp_slop5;GRCh38_lowmappabilityall;GRCh38_nonunique_l100_m2_e1;GRCh38_chainSelf;GRCh38_alllowmapandsegdupregions;GRCh38_alldifficultregions	TMCO3-TFDP1	ENSG00000150403-ENSG00000198176	intergenic_region	ENSG00000150403-ENSG00000198176	.	MODIFIER	intergenic_region	.	.	.	.	.	.	.	.	.	.	.	.	.	.	.
13	113565261	Sniffles2.DEL.4D63MC	N	<DEL:-71>	DEL	DEL	-71	91.082	319.144	888	869	19	0.0214	known	0.124	0.124	common	0.183	0.0451	0.164	0.0915	0.102	0.126	0.182	0.0454	0.167	0.092	0.108	0.031	1	0.397	0.626	0.389	0.0465	1	0.404	0.627	0.401	0.0901	0.751	0.309	0.309	0.542	0.0682	0.0903	0.633	difficult	GRCh38_AllTandemRepeatsandHomopolymers_slop5;GRCh38_AllTandemRepeats_gt100bp_slop5;GRCh38_allTandemRepeats;GRCh38_SimpleRepeat_homopolymer_4to6_slop5;GRCh38_AllTandemRepeats_201to10000bp_slop5;GRCh38_lowmappabilityall;GRCh38_nonunique_l100_m2_e1;GRCh38_chainSelf;GRCh38_alllowmapandsegdupregions;GRCh38_alldifficultregions	TMCO3-TFDP1	ENSG00000150403-ENSG00000198176	intergenic_region	ENSG00000150403-ENSG00000198176	.	MODIFIER	intergenic_region	.	.	.	.	.	.	.	.	.	.	.	.	.	.	.
13	113565489	Sniffles2.INS.4D4FMC	N	<INS:130>	INS	INS	130	115.642	207.647	888	871	17	0.0191	novel	0.207	0.207	common	0.195	0.281	0.196	0.198	0.178	0.21	0.197	0.285	0.197	0.201	0.184	0.00191	0.217	0.00606	0.326	0.297	0.00185	0.215	0.00604	0.326	0.294	0.168	0.669	0.407	0.407	0.557	0.185	0.2	0.704	difficult	GRCh38_AllTandemRepeatsandHomopolymers_slop5;GRCh38_AllTandemRepeats_gt100bp_slop5;GRCh38_allTandemRepeats;GRCh38_AllTandemRepeats_201to10000bp_slop5;GRCh38_chainSelf;GRCh38_alldifficultregions	TMCO3-TFDP1	ENSG00000150403-ENSG00000198176	intergenic_region	ENSG00000150403-ENSG00000198176	.	MODIFIER	intergenic_region	.	.	.	.	.	.	.	.	.	.	.	.	.	.	.
13	113583920	Sniffles2.DEL.4D64MC	N	<DEL:-76>	DEL	DEL	-76	57.326	193.069	888	879	9	0.0101	novel	0.52	0.48	common	0.79	0.51	0.438	0.332	0.409	0.523	0.792	0.514	0.437	0.338	0.411	0.436	1	0.535	0.728	1	0.435	0.868	0.638	0.86	0.875	0.524	0.812	0.797	0.806	0.863	0.364	0.361	0.941	difficult	GRCh38_AllTandemRepeatsandHomopolymers_slop5;GRCh38_AllTandemRepeats_gt100bp_slop5;GRCh38_allTandemRepeats;GRCh38_SimpleRepeat_homopolymer_4to6_slop5;GRCh38_AllTandemRepeats_201to10000bp_slop5;GRCh38_lowmappabilityall;GRCh38_nonunique_l100_m2_e1;GRCh38_chainSelf;GRCh38_alllowmapandsegdupregions;GRCh38_alldifficultregions	TFDP1;TMCO3-TFDP1	ENSG00000198176;ENSG00000150403-ENSG00000198176	transcript;intergenic_region	ENST00000375370.10;ENSG00000150403-ENSG00000198176	protein_coding;.	MODIFIER;MODIFIER	upstream_gene_variant;intergenic_region	.	.	.	.	.	.	.	.	.	.	.	.	Promoter	.	.
13	113593314	Sniffles2.DEL.4D66MC	N	<DEL:-54>	DEL	DEL	-54	100.55	286.175	888	862	26	0.0293	novel	0.00732	0.00732	low_frequency	0.0187	0	0.00893	0	0.00292	0.00754	0.0194	0	0.00898	0	0.00307	1	1	1	1	1	1	1	1	1	1	0.00507	0.98	0.154	0.154	0.616	0.000292	0.000503	0.524	difficult	GRCh38_gclt25orgt65_slop50;GRCh38_AllTandemRepeatsandHomopolymers_slop5;GRCh38_AllTandemRepeats_gt100bp_slop5;GRCh38_allTandemRepeats;GRCh38_AllTandemRepeats_201to10000bp_slop5;GRCh38_lowmappabilityall;GRCh38_nonunique_l100_m2_e1;GRCh38_alllowmapandsegdupregions;GRCh38_alldifficultregions	TFDP1	ENSG00000198176	transcript	ENST00000375370.10	protein_coding	MODIFIER	intron_variant	TFDP1	ENSG00000198176	transcript	ENST00000375370.10	protein_coding	MODIFIER	intron_variant	.	.	.	.	.	.	.	.
13	113600743	Sniffles2.DEL.4D81MC	N	<DEL:-66>	DEL	DEL	-66	51.586	241.725	888	870	18	0.0203	known	0.0434	0.0434	low_frequency	0.0581	0.00694	0.113	0	0.0263	0.0442	0.0593	0.00709	0.113	0	0.0276	1	1	0.445	1	0.102	1	1	0.445	1	0.107	0.0501	0.939	0.699	0.699	0.773	0.00326	0.00414	0.688	difficult	GRCh38_AllTandemRepeatsandHomopolymers_slop5;GRCh38_AllTandemRepeats_gt100bp_slop5;GRCh38_allTandemRepeats;GRCh38_AllTandemRepeats_201to10000bp_slop5;GRCh38_alldifficultregions	TFDP1	ENSG00000198176	transcript	ENST00000375370.10	protein_coding	MODIFIER	intron_variant	TFDP1	ENSG00000198176	transcript	ENST00000375370.10	protein_coding	MODIFIER	intron_variant	.	.	.	.	.	.	.	.
13	113605875	Sniffles2.DEL.4D82MC	N	<DEL:-58>	DEL	DEL	-58	59.944	297.736	888	866	22	0.0248	novel	0.0569	0.0569	common	0.102	0.0174	0.113	0	0.0263	0.0583	0.103	0.0181	0.114	0	0.0278	0.483	1	1	1	0.102	0.483	1	1	1	0.108	0.0597	0.917	0.619	0.619	0.763	0.004	0.00559	0.645	difficult	GRCh38_gclt25orgt65_slop50;GRCh38_AllTandemRepeatsandHomopolymers_slop5;GRCh38_AllTandemRepeats_gt100bp_slop5;GRCh38_allTandemRepeats;GRCh38_SimpleRepeat_homopolymer_4to6_slop5;GRCh38_AllTandemRepeats_201to10000bp_slop5;GRCh38_alldifficultregions	TFDP1	ENSG00000198176	transcript	ENST00000375370.10	protein_coding	MODIFIER	intron_variant	TFDP1	ENSG00000198176	transcript	ENST00000375370.10	protein_coding	MODIFIER	intron_variant	.	.	.	.	.	.	.	.
13	113625663	Sniffles2.DEL.4D87MC	N	<DEL:-61>	DEL	DEL	-61	70.083	413.649	888	869	19	0.0214	novel	0.0394	0.0394	low_frequency	0.122	0.0104	0.0149	0	0.00877	0.0397	0.122	0.0106	0.0151	0	0.0092	0.37	1	1	1	1	0.363	1	1	1	1	0.0366	0.912	0.354	0.354	0.74	0.00298	0.0039	0.639	difficult	GRCh38_AllTandemRepeatsandHomopolymers_slop5;GRCh38_AllTandemRepeats_gt100bp_slop5;GRCh38_allTandemRepeats;GRCh38_AllTandemRepeats_201to10000bp_slop5;GRCh38_lowmappabilityall;GRCh38_nonunique_l100_m2_e1;GRCh38_chainSelf;GRCh38_alllowmapandsegdupregions;GRCh38_alldifficultregions	TFDP1	ENSG00000198176	transcript	ENST00000375370.10	protein_coding	MODIFIER	intron_variant	TFDP1	ENSG00000198176	transcript	ENST00000375370.10	protein_coding	MODIFIER	intron_variant	.	.	.	.	.	Enhancer	.	.
13	113628261	Sniffles2.INS.4D79MC	N	<INS:68>	INS	INS	68	39.937	193.862	888	860	28	0.0315	novel	0.0676	0.0676	common	0.149	0.0104	0.116	0	0.0175	0.0698	0.153	0.0108	0.119	0	0.0188	0.443	1	0.468	1	1	0.45	1	0.704	1	1	0.0653	0.904	0.573	0.573	0.809	0.00454	0.00613	0.702	difficult	GRCh38_AllTandemRepeatsandHomopolymers_slop5;GRCh38_AllTandemRepeats_gt100bp_slop5;GRCh38_allTandemRepeats;GRCh38_AllTandemRepeats_201to10000bp_slop5;GRCh38_alldifficultregions	TFDP1	ENSG00000198176	transcript	ENST00000375370.10	protein_coding	MODIFIER	intron_variant	TFDP1	ENSG00000198176	transcript	ENST00000375370.10	protein_coding	MODIFIER	intron_variant	.	.	.	.	.	.	.	.
13	113636769	Sniffles2.INS.4D7AMC	N	<INS:51>	INS	INS	51	43.963	294.084	888	859	29	0.0327	known	0.0191	0.0191	low_frequency	0.0705	0	0	0	0	0.0204	0.0741	0	0	0	0	0.328	1	1	1	1	0.366	1	1	1	1	0.013	0.954	0.188	0.188	0.644	0.00171	0.00195	0.774	confident	GRCh38_SimpleRepeat_homopolymer_4to6_slop5;GRCh38_notinalldifficultregions	TFDP1	ENSG00000198176	transcript	ENST00000375370.10	protein_coding	MODIFIER	intron_variant	TFDP1	ENSG00000198176	transcript	ENST00000375370.10	protein_coding	MODIFIER	intron_variant	.	.	.	.	.	.	.	.
13	113666191	Sniffles2.INS.4D7EMC	N	<INS:56>	INS	INS	56	61.664	403.326	888	868	20	0.0225	novel	0.00619	0.00619	low_frequency	0.0083	0	0.00298	0	0.0175	0.00634	0.00851	0	0.00303	0	0.0184	1	1	1	1	1	1	1	1	1	1	0.00563	0.985	0.364	0.364	0.722	0.00049	0.000691	0.633	difficult	GRCh38_AllTandemRepeatsandHomopolymers_slop5;GRCh38_AllTandemRepeats_gt100bp_slop5;GRCh38_allTandemRepeats;GRCh38_SimpleRepeat_homopolymer_4to6_slop5;GRCh38_AllTandemRepeats_201to10000bp_slop5;GRCh38_allOtherDifficultregions;GRCh38_gaps_slop15kb;GRCh38_alldifficultregions	GRK1;ATP4B-GRK1	ENSG00000185974;ENSG00000186009-ENSG00000185974	transcript;intergenic_region	ENST00000335678.7;ENSG00000186009-ENSG00000185974	protein_coding;.	MODIFIER;MODIFIER	upstream_gene_variant;intergenic_region	.	.	.	.	.	.	.	.	.	.	.	.	Open chromatin;CTCF Binding Site	.	.
13	113670779	Sniffles2.INS.4D91MC	N	<INS:89>	INS	INS	89	100.268	301.388	888	871	17	0.0191	novel	0.00394	0.00394	rare	0.00208	0	0.00298	0	0.0146	0.00402	0.00212	0	0.00305	0	0.0151	1	1	1	1	1	1	1	1	1	1	0.00338	0.985	0	0	0.73	0.000234	0.000625	0.41	difficult	GRCh38_gclt25orgt65_slop50;GRCh38_AllTandemRepeatsandHomopolymers_slop5;GRCh38_AllTandemRepeats_gt100bp_slop5;GRCh38_allTandemRepeats;GRCh38_SimpleRepeat_homopolymer_4to6_slop5;GRCh38_AllTandemRepeats_201to10000bp_slop5;GRCh38_allOtherDifficultregions;GRCh38_gaps_slop15kb;GRCh38_alldifficultregions	GRK1	ENSG00000185974	transcript	ENST00000335678.7	protein_coding	MODIFIER	intron_variant	GRK1	ENSG00000185974	transcript	ENST00000335678.7	protein_coding	MODIFIER	intron_variant	.	.	.	.	.	.	.	.
13	113723021	Sniffles2.BND.4DB9MC	N	<BND:4DB9MC>	BND	OTHER	.	0	5.51	888	868	20	0.0225	not_compared	0.443	0.443	common	0.442	0.469	0.438	0.43	0.439	0.441	0.44	0.468	0.436	0.428	0.438	1.84e-37	1.76e-26	2.94e-26	4.93e-24	6.8e-27	5.4e-36	5.85e-26	6.25e-25	6.31e-23	2.12e-26	0.44	0.494	0.507	0.507	0.67	0.442	0.455	0.696	difficult	GRCh38_allOtherDifficultregions;GRCh38_gaps_slop15kb;GRCh38_alldifficultregions	GRK1	ENSG00000185974	transcript	ENST00000335678.7	protein_coding	HIGH	transcript_ablation	GRK1	ENSG00000185974	transcript	ENST00000335678.7	protein_coding	HIGH	transcript_ablation	.	.	.	.	.	.	.	.
13	113725482	Sniffles2.DEL.4DA6MC	N	<DEL:-817>	DEL	DEL	-817	197.395	255.88	888	859	29	0.0327	known	0.0101	0.0101	low_frequency	0.0166	0.00347	0.00298	0	0.0234	0.0105	0.0172	0.0036	0.00307	0	0.0244	1	1	1	1	0.0803	1	1	1	1	0.0837	0.0107	0.962	0.0588	0.0588	0.733	0.00494	0.00555	0.75	difficult	GRCh38_gclt25orgt65_slop50;GRCh38_AllTandemRepeatsandHomopolymers_slop5;GRCh38_AllTandemRepeats_gt100bp_slop5;GRCh38_allTandemRepeats;GRCh38_SimpleRepeat_homopolymer_4to6_slop5;GRCh38_AllTandemRepeats_201to10000bp_slop5;GRCh38_lowmappabilityall;GRCh38_nonunique_l100_m2_e1;GRCh38_allOtherDifficultregions;GRCh38_gaps_slop15kb;GRCh38_chainSelf;GRCh38_alllowmapandsegdupregions;GRCh38_alldifficultregions	GRK1	ENSG00000185974	transcript	ENST00000335678.7	protein_coding	MODIFIER	intron_variant	GRK1	ENSG00000185974	transcript	ENST00000335678.7	protein_coding	MODIFIER	intron_variant	.	.	.	.	.	Promoter;CTCF Binding Site	.	.
13	113725630	Sniffles2.DEL.4DA7MC	N	<DEL:-183>	DEL	DEL	-183	131.738	330.073	888	887	1	0.00113	novel	0.543	0.457	common	0.585	0.483	0.595	0.555	0.471	0.543	0.583	0.486	0.595	0.555	0.471	8.38e-14	2.14e-06	5.62e-07	2.74e-07	7.09e-06	3.52e-14	9.69e-07	5.62e-07	2.74e-07	7.09e-06	0.56	0.482	0.496	0.491	0.698	0.574	0.57	0.722	difficult	GRCh38_gclt25orgt65_slop50;GRCh38_AllTandemRepeatsandHomopolymers_slop5;GRCh38_AllTandemRepeats_gt100bp_slop5;GRCh38_allTandemRepeats;GRCh38_SimpleRepeat_homopolymer_4to6_slop5;GRCh38_AllTandemRepeats_201to10000bp_slop5;GRCh38_lowmappabilityall;GRCh38_nonunique_l100_m2_e1;GRCh38_allOtherDifficultregions;GRCh38_gaps_slop15kb;GRCh38_chainSelf;GRCh38_alllowmapandsegdupregions;GRCh38_alldifficultregions	GRK1	ENSG00000185974	transcript	ENST00000335678.7	protein_coding	MODIFIER	intron_variant	GRK1	ENSG00000185974	transcript	ENST00000335678.7	protein_coding	MODIFIER	intron_variant	.	.	.	.	.	Promoter;CTCF Binding Site	.	.
13	113725835	Sniffles2.INS.4D92MC	N	<INS:63>	INS	INS	63	78.717	345.108	888	862	26	0.0293	novel	0.0462	0.0462	low_frequency	0.0373	0.0417	0.0149	0.0366	0.102	0.0476	0.039	0.0429	0.0154	0.0375	0.104	0.281	0.212	1	1	0.222	0.291	0.218	1	1	0.222	0.0298	0.873	0.112	0.112	0.698	0.0319	0.0418	0.672	difficult	GRCh38_gclt25orgt65_slop50;GRCh38_AllTandemRepeatsandHomopolymers_slop5;GRCh38_AllTandemRepeats_gt100bp_slop5;GRCh38_allTandemRepeats;GRCh38_SimpleRepeat_homopolymer_4to6_slop5;GRCh38_AllTandemRepeats_201to10000bp_slop5;GRCh38_lowmappabilityall;GRCh38_nonunique_l100_m2_e1;GRCh38_allOtherDifficultregions;GRCh38_gaps_slop15kb;GRCh38_chainSelf;GRCh38_alllowmapandsegdupregions;GRCh38_alldifficultregions	GRK1	ENSG00000185974	transcript	ENST00000335678.7	protein_coding	MODIFIER	intron_variant	GRK1	ENSG00000185974	transcript	ENST00000335678.7	protein_coding	MODIFIER	intron_variant	.	.	.	.	.	Promoter;CTCF Binding Site	.	.
13	113728037	Sniffles2.DEL.4DA8MC	N	<DEL:-50>	DEL	DEL	-50	62.878	269.408	888	872	16	0.018	novel	0.169	0.169	common	0.274	0.16	0.0476	0.201	0.117	0.171	0.278	0.163	0.0482	0.204	0.12	0.871	0.362	0.312	0.626	1	0.871	0.533	0.316	0.626	1	0.156	0.723	0.433	0.433	0.746	0.174	0.182	0.836	difficult	GRCh38_AllTandemRepeatsandHomopolymers_slop5;GRCh38_AllTandemRepeats_gt100bp_slop5;GRCh38_allTandemRepeats;GRCh38_AllTandemRepeats_201to10000bp_slop5;GRCh38_lowmappabilityall;GRCh38_nonunique_l100_m2_e1;GRCh38_allOtherDifficultregions;GRCh38_gaps_slop15kb;GRCh38_chainSelf;GRCh38_alllowmapandsegdupregions;GRCh38_alldifficultregions	GRK1	ENSG00000185974	transcript	ENST00000335678.7	protein_coding	MODIFIER	intron_variant	GRK1	ENSG00000185974	transcript	ENST00000335678.7	protein_coding	MODIFIER	intron_variant	.	.	.	.	.	CTCF Binding Site	.	.
13	113730133	Sniffles2.DEL.4DA9MC	N	<DEL:-50>	DEL	DEL	-50	36.666	281.025	888	871	17	0.0191	novel	0.107	0.107	common	0.118	0.101	0.122	0.0305	0.155	0.109	0.121	0.104	0.123	0.0311	0.158	0.346	0.153	1	1	1	0.353	0.163	1	1	1	0.0833	0.86	0.528	0.528	0.78	0.0311	0.034	0.82	difficult	GRCh38_gclt25orgt65_slop50;GRCh38_AllTandemRepeatsandHomopolymers_slop5;GRCh38_AllTandemRepeats_gt100bp_slop5;GRCh38_allTandemRepeats;GRCh38_SimpleRepeat_homopolymer_4to6_slop5;GRCh38_AllTandemRepeats_201to10000bp_slop5;GRCh38_allOtherDifficultregions;GRCh38_gaps_slop15kb;GRCh38_chainSelf;GRCh38_alldifficultregions	GRK1	ENSG00000185974	transcript	ENST00000335678.7	protein_coding	MODIFIER	intron_variant	GRK1	ENSG00000185974	transcript	ENST00000335678.7	protein_coding	MODIFIER	intron_variant	.	.	.	.	.	.	.	.
13	113733607	Sniffles2.INS.4D96MC	N	<INS:258>	INS	INS	258	117.175	210.405	888	864	24	0.027	novel	0.0867	0.0867	common	0.0456	0.0938	0.113	0.0427	0.155	0.0891	0.0478	0.0964	0.114	0.0438	0.159	0.395	0.612	0.698	0.251	1	0.41	0.365	0.698	0.257	1	0.076	0.891	0.592	0.592	0.791	0.0359	0.039	0.803	difficult	GRCh38_AllTandemRepeatsandHomopolymers_slop5;GRCh38_AllTandemRepeats_gt100bp_slop5;GRCh38_allTandemRepeats;GRCh38_AllTandemRepeats_201to10000bp_slop5;GRCh38_allOtherDifficultregions;GRCh38_gaps_slop15kb;GRCh38_alldifficultregions	GRK1	ENSG00000185974	transcript	ENST00000335678.7	protein_coding	MODIFIER	intron_variant	GRK1	ENSG00000185974	transcript	ENST00000335678.7	protein_coding	MODIFIER	intron_variant	.	.	.	.	.	Enhancer	.	.
13	113737070	Sniffles2.DEL.4DABMC	N	<DEL:-50>	DEL	DEL	-50	50.135	444.511	888	859	29	0.0327	novel	0.045	0.045	low_frequency	0.00622	0.0312	0.0238	0.0244	0.152	0.0466	0.00652	0.0324	0.0242	0.0252	0.157	1	1	1	1	1	1	1	1	1	1	0.0405	0.913	0.382	0.382	0.767	0.0557	0.0592	0.851	difficult	GRCh38_SimpleRepeat_homopolymer_4to6_slop5;GRCh38_allOtherDifficultregions;GRCh38_gaps_slop15kb;GRCh38_alldifficultregions	GRK1	ENSG00000185974	transcript	ENST00000335678.7	protein_coding	MODIFIER	3_prime_UTR_variant	GRK1	ENSG00000185974	transcript	ENST00000335678.7	protein_coding	MODIFIER	3_prime_UTR_variant	.	.	.	.	.	Enhancer	.	.
13	113741163	Sniffles2.DEL.4DADMC	N	<DEL:-59>	DEL	DEL	-59	36.126	314.705	888	873	15	0.0169	novel	0.101	0.101	common	0.127	0.125	0	0.177	0.0731	0.102	0.13	0.126	0	0.176	0.074	1	0.0468	1	0.788	1	1	0.0481	1	0.787	1	0.0884	0.895	0.608	0.608	0.825	0.136	0.139	0.906	difficult	GRCh38_AllTandemRepeatsandHomopolymers_slop5;GRCh38_AllTandemRepeats_gt100bp_slop5;GRCh38_allTandemRepeats;GRCh38_AllTandemRepeats_201to10000bp_slop5;GRCh38_chainSelf;GRCh38_alldifficultregions	GRK1;GRK1-LINC00552	ENSG00000185974;ENSG00000185974-ENSG00000279770	transcript;intergenic_region	ENST00000335678.7;ENSG00000185974-ENSG00000279770	protein_coding;.	MODIFIER;MODIFIER	downstream_gene_variant;intergenic_region	.	.	.	.	.	.	.	.	.	.	.	.	.	.	.
13	113745708	Sniffles2.INS.4D9AMC	N	<INS:57>	INS	INS	57	46.255	241.013	888	846	42	0.0473	novel	0.0298	0.0298	low_frequency	0.102	0.00347	0.00595	0	0.00292	0.0313	0.108	0.00362	0.00617	0	0.00311	1	1	1	1	1	1	1	1	1	1	0.0259	0.943	0.431	0.431	0.758	0.00151	0.00191	0.682	difficult	GRCh38_AllTandemRepeatsandHomopolymers_slop5;GRCh38_AllTandemRepeats_gt100bp_slop5;GRCh38_allTandemRepeats;GRCh38_AllTandemRepeats_201to10000bp_slop5;GRCh38_chainSelf;GRCh38_alldifficultregions	LINC00552;GRK1-LINC00552	ENSG00000279770;ENSG00000185974-ENSG00000279770	transcript;intergenic_region	ENST00000625151.1;ENSG00000185974-ENSG00000279770	TEC;.	MODIFIER;MODIFIER	downstream_gene_variant;intergenic_region	.	.	.	.	.	.	.	.	.	.	.	.	.	.	.
13	113745729	Sniffles2.DEL.4DAEMC	N	<DEL:-58>	DEL	DEL	-58	45.024	220.233	888	879	9	0.0101	novel	0.44	0.44	common	0.548	0.434	0.316	0.488	0.368	0.442	0.548	0.44	0.316	0.488	0.374	4.1e-11	4.61e-05	0.215	2.03e-05	1	8.35e-11	3.51e-05	0.28	2.03e-05	1	0.431	0.65	0.582	0.582	0.808	0.453	0.447	0.873	difficult	GRCh38_AllTandemRepeatsandHomopolymers_slop5;GRCh38_AllTandemRepeats_gt100bp_slop5;GRCh38_allTandemRepeats;GRCh38_SimpleRepeat_homopolymer_4to6_slop5;GRCh38_AllTandemRepeats_201to10000bp_slop5;GRCh38_chainSelf;GRCh38_alldifficultregions	LINC00552;GRK1-LINC00552	ENSG00000279770;ENSG00000185974-ENSG00000279770	transcript;intergenic_region	ENST00000625151.1;ENSG00000185974-ENSG00000279770	TEC;.	MODIFIER;MODIFIER	downstream_gene_variant;intergenic_region	.	.	.	.	.	.	.	.	.	.	.	.	.	.	.
13	113751013	Sniffles2.INS.4D9BMC	N	<INS:116>	INS	INS	116	79.76	236.292	888	860	28	0.0315	novel	0.00451	0.00451	rare	0	0	0.0208	0	0.00292	0.00465	0	0	0.0213	0	0.00305	1	1	1	1	1	1	1	1	1	1	0.00113	0.989	0	0	0.343	0.000176	0.000355	0.458	difficult	GRCh38_AllTandemRepeatsandHomopolymers_slop5;GRCh38_AllTandemRepeats_gt100bp_slop5;GRCh38_allTandemRepeats;GRCh38_AllTandemRepeats_201to10000bp_slop5;GRCh38_chainSelf;GRCh38_alldifficultregions	LINC00552	ENSG00000279770	transcript	ENST00000625151.1	TEC	MODIFIER	non_coding_transcript_exon_variant	.	.	.	.	.	.	.	.	.	.	.	.	.	.	.
13	113752358	Sniffles2.DEL.4DAFMC	N	<DEL:-71>	DEL	DEL	-71	67.725	295.264	888	880	8	0.00901	novel	0.299	0.299	common	0.373	0.299	0.173	0.369	0.252	0.301	0.374	0.299	0.174	0.369	0.256	0.0402	0.844	0.172	0.0187	0.0667	0.0526	0.844	0.172	0.0187	0.066	0.268	0.605	0.498	0.498	0.752	0.32	0.329	0.785	difficult	GRCh38_gclt25orgt65_slop50;GRCh38_AllTandemRepeatsandHomopolymers_slop5;GRCh38_AllTandemRepeats_gt100bp_slop5;GRCh38_allTandemRepeats;GRCh38_AllTandemRepeats_201to10000bp_slop5;GRCh38_lowmappabilityall;GRCh38_nonunique_l100_m2_e1;GRCh38_chainSelf;GRCh38_alllowmapandsegdupregions;GRCh38_alldifficultregions	LINC00552;LINC00552-TMEM255B	ENSG00000279770;ENSG00000279770-ENSG00000184497	transcript;intergenic_region	ENST00000625151.1;ENSG00000279770-ENSG00000184497	TEC;.	MODIFIER;MODIFIER	upstream_gene_variant;intergenic_region	.	.	.	.	.	.	.	.	.	.	.	.	.	.	.
13	113752398	Sniffles2.INS.4D9CMC	N	<INS:70>	INS	INS	70	67.831	271.174	888	876	12	0.0135	novel	0.322	0.322	common	0.427	0.267	0.274	0.293	0.292	0.323	0.429	0.268	0.274	0.293	0.296	0.236	0.0323	0.243	0.345	0.0164	0.234	0.033	0.241	0.345	0.0158	0.303	0.643	0.559	0.559	0.78	0.27	0.276	0.836	difficult	GRCh38_gclt25orgt65_slop50;GRCh38_AllTandemRepeatsandHomopolymers_slop5;GRCh38_AllTandemRepeats_gt100bp_slop5;GRCh38_allTandemRepeats;GRCh38_AllTandemRepeats_201to10000bp_slop5;GRCh38_lowmappabilityall;GRCh38_nonunique_l100_m2_e1;GRCh38_chainSelf;GRCh38_alllowmapandsegdupregions;GRCh38_alldifficultregions	LINC00552;LINC00552-TMEM255B	ENSG00000279770;ENSG00000279770-ENSG00000184497	transcript;intergenic_region	ENST00000625151.1;ENSG00000279770-ENSG00000184497	TEC;.	MODIFIER;MODIFIER	upstream_gene_variant;intergenic_region	.	.	.	.	.	.	.	.	.	.	.	.	.	.	.
13	113778368	Sniffles2.DEL.4DB3MC	N	<DEL:-58>	DEL	DEL	-58	78.788	286.372	888	873	15	0.0169	novel	0.0101	0.0101	low_frequency	0.0311	0.00694	0	0.00305	0	0.0103	0.0319	0.00709	0	0.00307	0	1	1	1	1	1	1	1	1	1	1	0.00676	0.986	0.5	0.5	0.775	0.0153	0.0153	0.966	difficult	GRCh38_AllTandemRepeatsandHomopolymers_slop5;GRCh38_AllTandemRepeats_gt100bp_slop5;GRCh38_allTandemRepeats;GRCh38_AllTandemRepeats_201to10000bp_slop5;GRCh38_chainSelf;GRCh38_alldifficultregions	TMEM255B	ENSG00000184497	transcript	ENST00000375353.5	protein_coding	MODIFIER	intron_variant	TMEM255B	ENSG00000184497	transcript	ENST00000375353.5	protein_coding	MODIFIER	intron_variant	.	.	.	.	.	.	.	.
13	113778761	Sniffles2.INS.4DA1MC	N	<INS:70>	INS	INS	70	37.81	436.508	888	867	21	0.0236	novel	0.0174	0.0174	low_frequency	0.027	0.0104	0.0446	0	0	0.0179	0.0277	0.0108	0.0454	0	0	0.153	1	1	1	1	0.157	1	1	1	1	0.013	0.954	0.167	0.167	0.723	0.00247	0.004	0.571	difficult	GRCh38_AllTandemRepeatsandHomopolymers_slop5;GRCh38_AllTandemRepeats_gt100bp_slop5;GRCh38_allTandemRepeats;GRCh38_AllTandemRepeats_201to10000bp_slop5;GRCh38_chainSelf;GRCh38_alldifficultregions	TMEM255B	ENSG00000184497	transcript	ENST00000375353.5	protein_coding	MODIFIER	intron_variant	TMEM255B	ENSG00000184497	transcript	ENST00000375353.5	protein_coding	MODIFIER	intron_variant	.	.	.	.	.	.	.	.
13	113788193	Sniffles2.DEL.4DB4MC	N	<DEL:-64>	DEL	DEL	-64	63.858	214.775	888	873	15	0.0169	novel	0.203	0.203	common	0.436	0.188	0.104	0.0884	0.0965	0.205	0.439	0.189	0.108	0.0864	0.0976	0.0129	0.784	1	0.359	1	0.0126	0.784	0.697	0.33	1	0.199	0.773	0.543	0.543	0.854	0.0729	0.0747	0.887	difficult	GRCh38_gclt25orgt65_slop50;GRCh38_AllTandemRepeatsandHomopolymers_slop5;GRCh38_AllTandemRepeats_gt100bp_slop5;GRCh38_allTandemRepeats;GRCh38_SimpleRepeat_homopolymer_4to6_slop5;GRCh38_AllTandemRepeats_201to10000bp_slop5;GRCh38_lowmappabilityall;GRCh38_nonunique_l100_m2_e1;GRCh38_chainSelf;GRCh38_alllowmapandsegdupregions;GRCh38_alldifficultregions	TMEM255B	ENSG00000184497	transcript	ENST00000375353.5	protein_coding	MODIFIER	intron_variant	TMEM255B	ENSG00000184497	transcript	ENST00000375353.5	protein_coding	MODIFIER	intron_variant	.	.	.	.	.	.	.	.
13	113790130	Sniffles2.DEL.4DB5MC	N	<DEL:-192>	DEL	DEL	-192	128.192	238.647	888	878	10	0.0113	known	0.47	0.47	common	0.292	0.455	0.732	0.421	0.523	0.473	0.295	0.458	0.736	0.426	0.521	0.35	0.242	0.555	0.873	0.014	0.279	0.238	0.424	0.748	0.0135	0.478	0.795	0.779	0.779	0.908	0.466	0.464	0.961	difficult	GRCh38_AllTandemRepeatsandHomopolymers_slop5;GRCh38_AllTandemRepeats_gt100bp_slop5;GRCh38_allTandemRepeats;GRCh38_AllTandemRepeats_201to10000bp_slop5;GRCh38_lowmappabilityall;GRCh38_nonunique_l100_m2_e1;GRCh38_chainSelf;GRCh38_alllowmapandsegdupregions;GRCh38_alldifficultregions	TMEM255B	ENSG00000184497	transcript	ENST00000375353.5	protein_coding	MODIFIER	intron_variant	TMEM255B	ENSG00000184497	transcript	ENST00000375353.5	protein_coding	MODIFIER	intron_variant	.	.	.	.	.	.	.	.
13	113795989	Sniffles2.INS.4DA4MC	N	<INS:51>	INS	INS	51	68.057	403.015	888	859	29	0.0327	novel	0.00338	0.00338	rare	0.0104	0.00347	0	0	0	0.00349	0.0108	0.00357	0	0	0	1	1	1	1	1	1	1	1	1	1	0.00225	0.989	0	0	0.832	7.78e-05	0.000115	0.581	difficult	GRCh38_AllTandemRepeatsandHomopolymers_slop5;GRCh38_AllTandemRepeats_gt100bp_slop5;GRCh38_allTandemRepeats;GRCh38_AllTandemRepeats_201to10000bp_slop5;GRCh38_alldifficultregions	TMEM255B	ENSG00000184497	transcript	ENST00000375353.5	protein_coding	MODIFIER	intron_variant	TMEM255B	ENSG00000184497	transcript	ENST00000375353.5	protein_coding	MODIFIER	intron_variant	.	.	.	.	.	.	.	.
13	113796163	Sniffles2.DEL.4DB7MC	N	<DEL:-60>	DEL	DEL	-60	54.289	288.333	888	862	26	0.0293	novel	0.0282	0.0282	low_frequency	0.0705	0.00347	0.00595	0.0152	0.0234	0.029	0.0733	0.00357	0.00614	0.0156	0.024	1	1	1	1	0.0803	1	1	1	1	0.0822	0.0214	0.945	0.354	0.354	0.725	0.00469	0.00574	0.69	difficult	GRCh38_AllTandemRepeatsandHomopolymers_slop5;GRCh38_SimpleRepeat_diTR_11to50_slop5;GRCh38_AllTandemRepeats_gt100bp_slop5;GRCh38_allTandemRepeats;GRCh38_AllTandemRepeats_201to10000bp_slop5;GRCh38_alldifficultregions	TMEM255B	ENSG00000184497	transcript	ENST00000375353.5	protein_coding	MODIFIER	intron_variant	TMEM255B	ENSG00000184497	transcript	ENST00000375353.5	protein_coding	MODIFIER	intron_variant	.	.	.	.	.	.	.	.
13	113802583	Sniffles2.DEL.4DEAMC	N	<DEL:-1080>	DEL	DEL	-1080	128.511	70.452	888	855	33	0.0372	novel	0.0771	0.0771	common	0.0871	0.101	0	0.168	0.0322	0.079	0.0917	0.1	0	0.168	0.0335	0.0889	0.153	1	1	1	0.104	0.138	1	1	1	0.0755	0.928	0.706	0.706	0.87	0.129	0.127	0.921	confident	GRCh38_gclt25orgt65_slop50;GRCh38_AllTandemRepeatsandHomopolymers_slop5;GRCh38_allTandemRepeats;GRCh38_SimpleRepeat_homopolymer_4to6_slop5;GRCh38_AllTandemRepeats_lt51bp_slop5;GRCh38_alldifficultregions;GRCh38_notinalldifficultregions	TMEM255B	ENSG00000184497	transcript	ENST00000375353.5	protein_coding	MODIFIER	intron_variant	TMEM255B	ENSG00000184497	transcript	ENST00000375353.5	protein_coding	MODIFIER	intron_variant	.	.	.	.	.	Enhancer;CTCF Binding Site;CTCF Binding Site;Enhancer	.	.
13	113803920	Sniffles2.INS.4DC3MC	N	<INS:76>	INS	INS	76	29.411	241.906	888	886	2	0.00225	novel	0.772	0.228	common	0.815	0.722	0.881	0.628	0.784	0.772	0.815	0.722	0.881	0.629	0.784	0.4	0.144	1	0.738	1	0.519	0.144	1	0.616	1	0.775	0.84	0.847	0.749	0.889	0.667	0.665	0.931	difficult	GRCh38_gclt25orgt65_slop50;GRCh38_AllTandemRepeats_51to200bp_slop5;GRCh38_AllTandemRepeatsandHomopolymers_slop5;GRCh38_allTandemRepeats;GRCh38_SimpleRepeat_homopolymer_4to6_slop5;GRCh38_chainSelf;GRCh38_alldifficultregions	TMEM255B	ENSG00000184497	transcript	ENST00000375353.5	protein_coding	MODIFIER	intron_variant	TMEM255B	ENSG00000184497	transcript	ENST00000375353.5	protein_coding	MODIFIER	intron_variant	.	.	.	.	.	Enhancer	.	.
13	113804615	Sniffles2.DEL.4DEBMC	N	<DEL:-112>	DEL	DEL	-112	63.161	267.649	888	870	18	0.0203	novel	0.115	0.115	common	0.0975	0.16	0.131	0.061	0.137	0.116	0.0979	0.163	0.127	0.0625	0.139	0.478	0.362	1	1	0.324	0.47	0.533	0.729	1	0.326	0.107	0.91	0.729	0.729	0.905	0.0564	0.0583	0.934	difficult	GRCh38_gclt25orgt65_slop50;GRCh38_AllTandemRepeatsandHomopolymers_slop5;GRCh38_AllTandemRepeats_gt100bp_slop5;GRCh38_allTandemRepeats;GRCh38_SimpleRepeat_homopolymer_4to6_slop5;GRCh38_AllTandemRepeats_201to10000bp_slop5;GRCh38_lowmappabilityall;GRCh38_nonunique_l100_m2_e1;GRCh38_allOtherDifficultregions;GRCh38_gnomAD_InbreedingCoeff_slop1bp_merge1000bp;GRCh38_chainSelf;GRCh38_alllowmapandsegdupregions;GRCh38_alldifficultregions	TMEM255B	ENSG00000184497	transcript	ENST00000375353.5	protein_coding	MODIFIER	intron_variant	TMEM255B	ENSG00000184497	transcript	ENST00000375353.5	protein_coding	MODIFIER	intron_variant	.	.	.	.	.	.	.	.
13	113807454	Sniffles2.INS.4DC5MC	N	<INS:77>	INS	INS	77	118.833	240.4	888	871	17	0.0191	novel	0.0332	0.0332	low_frequency	0.0913	0.0174	0.0119	0.00915	0.00877	0.0344	0.0949	0.0177	0.0121	0.00938	0.00893	0.702	1	1	1	1	0.704	1	1	1	1	0.0287	0.911	0.224	0.224	0.744	0.00316	0.0047	0.605	difficult	GRCh38_gclt25orgt65_slop50;GRCh38_AllTandemRepeatsandHomopolymers_slop5;GRCh38_AllTandemRepeats_gt100bp_slop5;GRCh38_allTandemRepeats;GRCh38_AllTandemRepeats_201to10000bp_slop5;GRCh38_chainSelf;GRCh38_alldifficultregions	TMEM255B	ENSG00000184497	transcript	ENST00000375353.5	protein_coding	MODIFIER	intron_variant	TMEM255B	ENSG00000184497	transcript	ENST00000375353.5	protein_coding	MODIFIER	intron_variant	.	.	.	.	.	.	.	.
13	113807570	Sniffles2.DEL.4DEDMC	N	<DEL:-121>	DEL	DEL	-121	75.402	194.996	888	876	12	0.0135	novel	0.0957	0.0957	common	0.0768	0.125	0.119	0.064	0.105	0.097	0.0784	0.127	0.12	0.0648	0.106	1	0.129	0.133	0.495	0.698	1	0.128	0.134	0.5	0.697	0.0839	0.87	0.539	0.539	0.829	0.0522	0.054	0.87	difficult	GRCh38_gclt25orgt65_slop50;GRCh38_AllTandemRepeatsandHomopolymers_slop5;GRCh38_AllTandemRepeats_gt100bp_slop5;GRCh38_allTandemRepeats;GRCh38_SimpleRepeat_homopolymer_4to6_slop5;GRCh38_AllTandemRepeats_201to10000bp_slop5;GRCh38_lowmappabilityall;GRCh38_nonunique_l100_m2_e1;GRCh38_chainSelf;GRCh38_alllowmapandsegdupregions;GRCh38_alldifficultregions	TMEM255B	ENSG00000184497	transcript	ENST00000375353.5	protein_coding	MODIFIER	intron_variant	TMEM255B	ENSG00000184497	transcript	ENST00000375353.5	protein_coding	MODIFIER	intron_variant	.	.	.	.	.	.	.	.
13	113808903	Sniffles2.DUP.4E04MC	N	<DUP:26433>	DUP	OTHER	26433	0	20.207	888	859	29	0.0327	known	0.00169	0.00169	rare	0	0.00694	0	0.00305	0	0.00175	0	0.00714	0	0.00314	0	1	1	1	1	1	1	1	1	1	1	0.00169	0.993	0	0	0.66	0.00198	0.00312	0.659	confident	GRCh38_refseq_cds;GRCh38_gclt25orgt65_slop50;GRCh38_AllHomopolymers_gt6bp_imperfectgt10bp_slop5;GRCh38_AllTandemRepeats_51to200bp_slop5;GRCh38_AllTandemRepeatsandHomopolymers_slop5;GRCh38_SimpleRepeat_homopolymer_gt11_slop5;GRCh38_SimpleRepeat_homopolymer_gt20_slop5;GRCh38_AllTandemRepeats_gt100bp_slop5;GRCh38_allTandemRepeats;GRCh38_SimpleRepeat_homopolymer_7to11_slop5;GRCh38_SimpleRepeat_homopolymer_4to6_slop5;GRCh38_AllTandemRepeats_lt51bp_slop5;GRCh38_SimpleRepeat_imperfecthomopolgt20_slop5;GRCh38_AllTandemRepeats_201to10000bp_slop5;GRCh38_SimpleRepeat_imperfecthomopolgt10_slop5;GRCh38_lowmappabilityall;GRCh38_nonunique_l100_m2_e1;GRCh38_nonunique_l250_m0_e0;GRCh38_allOtherDifficultregions;GRCh38_gnomAD_InbreedingCoeff_slop1bp_merge1000bp;GRCh38_chainSelf;GRCh38_alllowmapandsegdupregions;GRCh38_alldifficultregions;GRCh38_notinalldifficultregions	TMEM255B	ENSG00000184497	gene_variant	ENSG00000184497	.	MODIFIER	intragenic_variant	.	.	.	.	.	.	.	.	.	.	.	.	CTCF Binding Site;Promoter;Enhancer;Promoter;Open chromatin;Enhancer;CTCF Binding Site	Enhancer;Enhancer;Transcription Start Site;Transcription Start Site;Transcription Start Site;Transcription Start Site;Transcription Start Site;Transcription Start Site;Transcription Start Site;Transcription Start Site;Transcription Start Site;Transcription Start Site;Transcription Start Site;Transcription Start Site;Transcription Start Site;Transcription Start Site;Transcription Start Site;Transcription Start Site;Transcription Start Site;Transcription Start Site;Transcription Start Site;Transcription Start Site;Transcription Start Site;Transcription Start Site	hsa-miR-17-3p;hsa-miR-224-5p;hsa-miR-190a-5p;hsa-miR-342-3p;hsa-miR-564;hsa-miR-634;hsa-miR-181a-2-3p;hsa-miR-361-3p;hsa-miR-624-3p
13	113809075	Sniffles2.DEL.4DEEMC	N	<DEL:-55>	DEL	DEL	-55	107.298	348.443	888	863	25	0.0282	novel	0.0101	0.0101	low_frequency	0.0166	0.0104	0.00595	0.0122	0.00292	0.0104	0.0172	0.0107	0.00606	0.0126	0.00299	1	1	1	1	1	1	1	1	1	1	0.00845	0.967	0.111	0.111	0.742	0.0161	0.0201	0.735	difficult	GRCh38_AllHomopolymers_gt6bp_imperfectgt10bp_slop5;GRCh38_AllTandemRepeatsandHomopolymers_slop5;GRCh38_AllTandemRepeats_gt100bp_slop5;GRCh38_allTandemRepeats;GRCh38_SimpleRepeat_homopolymer_4to6_slop5;GRCh38_AllTandemRepeats_201to10000bp_slop5;GRCh38_SimpleRepeat_imperfecthomopolgt10_slop5;GRCh38_lowmappabilityall;GRCh38_nonunique_l100_m2_e1;GRCh38_chainSelf;GRCh38_alllowmapandsegdupregions;GRCh38_alldifficultregions	TMEM255B	ENSG00000184497	transcript	ENST00000375353.5	protein_coding	MODIFIER	intron_variant	TMEM255B	ENSG00000184497	transcript	ENST00000375353.5	protein_coding	MODIFIER	intron_variant	.	.	.	.	.	.	.	.
13	113811325	Sniffles2.INS.4DC6MC	N	<INS:76>	INS	INS	76	54.787	190.711	888	865	23	0.0259	novel	0.114	0.114	common	0.112	0.142	0.125	0.061	0.132	0.117	0.115	0.146	0.128	0.0629	0.134	0.748	1	1	1	0.498	0.748	1	1	1	0.503	0.0974	0.872	0.581	0.581	0.847	0.0542	0.0543	0.892	difficult	GRCh38_gclt25orgt65_slop50;GRCh38_AllTandemRepeatsandHomopolymers_slop5;GRCh38_AllTandemRepeats_gt100bp_slop5;GRCh38_allTandemRepeats;GRCh38_AllTandemRepeats_201to10000bp_slop5;GRCh38_chainSelf;GRCh38_alldifficultregions	GAS6-AS1;TMEM255B	ENSG00000233695;ENSG00000184497	transcript;transcript	ENST00000458001.2;ENST00000375353.5	pseudogene;protein_coding	MODIFIER;MODIFIER	upstream_gene_variant;intron_variant	TMEM255B	ENSG00000184497	transcript	ENST00000375353.5	protein_coding	MODIFIER	intron_variant	.	.	.	.	.	.	.	.
13	113811490	Sniffles2.DEL.4DEFMC	N	<DEL:-56>	DEL	DEL	-56	47.511	321.649	888	853	35	0.0394	novel	0.0208	0.0208	low_frequency	0.0622	0.00694	0.00298	0	0.0117	0.0211	0.063	0.0073	0.00307	0	0.0121	0.226	1	1	1	1	0.218	1	1	1	1	0.013	0.963	0.343	0.343	0.811	0.00296	0.00342	0.735	difficult	GRCh38_gclt25orgt65_slop50;GRCh38_AllTandemRepeatsandHomopolymers_slop5;GRCh38_AllTandemRepeats_gt100bp_slop5;GRCh38_allTandemRepeats;GRCh38_SimpleRepeat_homopolymer_4to6_slop5;GRCh38_AllTandemRepeats_201to10000bp_slop5;GRCh38_chainSelf;GRCh38_alldifficultregions	GAS6-AS1;TMEM255B	ENSG00000233695;ENSG00000184497	transcript;transcript	ENST00000458001.2;ENST00000375353.5	pseudogene;protein_coding	MODIFIER;MODIFIER	upstream_gene_variant;intron_variant	TMEM255B	ENSG00000184497	transcript	ENST00000375353.5	protein_coding	MODIFIER	intron_variant	.	.	.	.	.	.	.	.
13	113812987	Sniffles2.INS.4DC8MC	N	<INS:76>	INS	INS	76	62.499	142.515	888	855	33	0.0372	novel	0.00451	0.00451	rare	0.00415	0.00694	0.00298	0.0061	0.00292	0.00468	0.00435	0.00719	0.00309	0.00629	0.00303	1	1	1	1	1	1	1	1	1	1	0.00282	0.985	0	0	0.739	0.000702	0.0014	0.509	difficult	GRCh38_gclt25orgt65_slop50;GRCh38_AllTandemRepeatsandHomopolymers_slop5;GRCh38_AllTandemRepeats_gt100bp_slop5;GRCh38_allTandemRepeats;GRCh38_AllTandemRepeats_201to10000bp_slop5;GRCh38_chainSelf;GRCh38_alldifficultregions	TMEM255B;GAS6-AS1	ENSG00000184497;ENSG00000233695	transcript;transcript	ENST00000375353.5;ENST00000458001.2	protein_coding;pseudogene	MODIFIER;MODIFIER	3_prime_UTR_variant;upstream_gene_variant	TMEM255B	ENSG00000184497	transcript	ENST00000375353.5	protein_coding	MODIFIER	3_prime_UTR_variant	.	.	.	.	.	.	.	.
13	113815604	Sniffles2.DEL.4DF1MC	N	<DEL:-53>	DEL	DEL	-53	49.351	386.108	888	851	37	0.0417	novel	0.0405	0.0405	low_frequency	0.0788	0.0382	0.0238	0.0335	0.0117	0.0423	0.0822	0.0393	0.0248	0.0348	0.0124	0.169	0.18	1	0.159	1	0.186	0.185	1	0.165	1	0.0242	0.92	0.269	0.269	0.729	0.0232	0.0259	0.814	confident	GRCh38_SimpleRepeat_homopolymer_4to6_slop5;GRCh38_chainSelf;GRCh38_notinalldifficultregions	GAS6-AS1&TMEM255B;TMEM255B;GAS6-AS1;GAS6;GAS6-AS1	ENSG00000233695&ENSG00000184497;ENSG00000184497;ENSG00000233695;ENSG00000183087;ENSG00000233695	gene_variant;transcript;transcript;transcript;transcript	ENSG00000184497;ENST00000375353.5;ENST00000458001.2;ENST00000327773.7;ENST00000458001.2	.;protein_coding;pseudogene;protein_coding;pseudogene	HIGH;MODIFIER;MODIFIER;MODIFIER;MODIFIER	gene_fusion;3_prime_UTR_variant;upstream_gene_variant;downstream_gene_variant;non_coding_transcript_exon_variant	TMEM255B	ENSG00000184497	transcript	ENST00000375353.5	protein_coding	MODIFIER	3_prime_UTR_variant	.	.	.	.	.	Promoter	Transcription Start Site	.
13	113817342	Sniffles2.INS.4DCBMC	N	<INS:250>	INS	INS	250	254.613	80.508	888	884	4	0.00451	novel	0.841	0.159	common	0.68	0.865	0.976	0.851	0.906	0.843	0.687	0.865	0.976	0.851	0.906	0.235	0.724	1	0.365	0.367	0.132	0.724	1	0.365	0.367	0.872	0.738	0.753	0.398	0.765	0.886	0.871	0.771	difficult	GRCh38_gclt25orgt65_slop50;GRCh38_AllHomopolymers_gt6bp_imperfectgt10bp_slop5;GRCh38_AllTandemRepeatsandHomopolymers_slop5;GRCh38_SimpleRepeat_homopolymer_4to6_slop5;GRCh38_SimpleRepeat_imperfecthomopolgt10_slop5;GRCh38_allOtherDifficultregions;GRCh38_gnomAD_InbreedingCoeff_slop1bp_merge1000bp;GRCh38_chainSelf;GRCh38_alldifficultregions	TMEM255B;GAS6;GAS6-AS1	ENSG00000184497;ENSG00000183087;ENSG00000233695	transcript;transcript;transcript	ENST00000375353.5;ENST00000327773.7;ENST00000458001.2	protein_coding;protein_coding;pseudogene	MODIFIER;MODIFIER;MODIFIER	downstream_gene_variant;downstream_gene_variant;intron_variant	.	.	.	.	.	.	.	.	.	.	.	.	CTCF Binding Site	.	.
13	113818095	Sniffles2.INS.4DCEMC	N	<INS:83>	INS	INS	83	84.791	248.015	888	844	44	0.0495	novel	0.018	0.018	low_frequency	0.0394	0.00347	0	0.00305	0.0322	0.0178	0.0411	0.00365	0	0.00323	0.0278	0.0435	1	1	1	0.153	0.0471	1	1	1	0.108	0.0163	0.945	0.138	0.138	0.671	0.00281	0.00335	0.686	difficult	GRCh38_gclt25orgt65_slop50;GRCh38_AllTandemRepeats_51to200bp_slop5;GRCh38_AllTandemRepeatsandHomopolymers_slop5;GRCh38_AllTandemRepeats_gt100bp_slop5;GRCh38_allTandemRepeats;GRCh38_chainSelf;GRCh38_alldifficultregions	TMEM255B;GAS6;GAS6-AS1	ENSG00000184497;ENSG00000183087;ENSG00000233695	transcript;transcript;transcript	ENST00000375353.5;ENST00000327773.7;ENST00000458001.2	protein_coding;protein_coding;pseudogene	MODIFIER;MODIFIER;MODIFIER	downstream_gene_variant;downstream_gene_variant;intron_variant	.	.	.	.	.	.	.	.	.	.	.	.	.	.	.
13	113824018	Sniffles2.DUP.4E06MC	N	<DUP:426>	DUP	OTHER	426	31.162	32.42	888	853	35	0.0394	novel	0.00282	0.00282	rare	0.00415	0	0	0	0.00877	0.00293	0.00437	0	0	0	0.00915	1	1	1	1	1	1	1	1	1	1	0.000563	0.993	0	0	0.361	0.000155	0.000201	0.595	difficult	GRCh38_gclt25orgt65_slop50;GRCh38_AllTandemRepeatsandHomopolymers_slop5;GRCh38_AllTandemRepeats_gt100bp_slop5;GRCh38_allTandemRepeats;GRCh38_SimpleRepeat_homopolymer_4to6_slop5;GRCh38_AllTandemRepeats_201to10000bp_slop5;GRCh38_lowmappabilityall;GRCh38_nonunique_l100_m2_e1;GRCh38_chainSelf;GRCh38_alllowmapandsegdupregions;GRCh38_alldifficultregions	GAS6;GAS6-AS1	ENSG00000183087;ENSG00000233695	transcript;transcript	ENST00000327773.7;ENST00000458001.2	protein_coding;pseudogene	MODIFIER;MODIFIER	intron_variant;exon_region	GAS6	ENSG00000183087	transcript	ENST00000327773.7	protein_coding	MODIFIER	intron_variant	.	.	.	.	.	Enhancer	.	.
13	113824325	Sniffles2.INS.4DD0MC	N	<INS:164>	INS	INS	164	199.545	130.383	888	872	16	0.018	novel	0.195	0.195	common	0.315	0.163	0.104	0.0915	0.24	0.197	0.316	0.164	0.106	0.0932	0.247	0.000322	0.767	0.0828	1	0.142	0.000486	0.766	0.0876	1	0.099	0.181	0.649	0.394	0.394	0.769	0.114	0.12	0.829	difficult	GRCh38_gclt25orgt65_slop50;GRCh38_AllTandemRepeatsandHomopolymers_slop5;GRCh38_AllTandemRepeats_gt100bp_slop5;GRCh38_allTandemRepeats;GRCh38_SimpleRepeat_homopolymer_4to6_slop5;GRCh38_AllTandemRepeats_201to10000bp_slop5;GRCh38_chainSelf;GRCh38_alldifficultregions	GAS6;GAS6-AS1	ENSG00000183087;ENSG00000233695	transcript;transcript	ENST00000327773.7;ENST00000458001.2	protein_coding;pseudogene	MODIFIER;MODIFIER	intron_variant;intron_variant	GAS6	ENSG00000183087	transcript	ENST00000327773.7	protein_coding	MODIFIER	intron_variant	.	.	.	.	.	Enhancer	.	.
13	113827558	Sniffles2.DEL.4DF5MC	N	<DEL:-51>	DEL	DEL	-51	73.552	377.393	888	853	35	0.0394	novel	0.00788	0.00788	low_frequency	0.0228	0.00347	0	0.00305	0.00292	0.00821	0.0239	0.00357	0	0.00312	0.00309	0.00417	1	1	1	1	0.00458	1	1	1	1	0.0118	0.979	0.5	0.5	0.811	0.0018	0.0022	0.741	difficult	GRCh38_gclt25orgt65_slop50;GRCh38_AllTandemRepeats_51to200bp_slop5;GRCh38_AllTandemRepeatsandHomopolymers_slop5;GRCh38_AllTandemRepeats_gt100bp_slop5;GRCh38_allTandemRepeats;GRCh38_SimpleRepeat_homopolymer_4to6_slop5;GRCh38_chainSelf;GRCh38_alldifficultregions	GAS6;GAS6-AS1	ENSG00000183087;ENSG00000233695	transcript;transcript	ENST00000327773.7;ENST00000458001.2	protein_coding;pseudogene	MODIFIER;MODIFIER	intron_variant;intron_variant	GAS6	ENSG00000183087	transcript	ENST00000327773.7	protein_coding	MODIFIER	intron_variant	.	.	.	.	.	.	.	.
13	113827608	Sniffles2.INS.4DD6MC	N	<INS:57>	INS	INS	57	28.763	181.952	888	856	32	0.036	novel	0.0918	0.0918	common	0.228	0.066	0	0.0549	0.0468	0.0946	0.234	0.0679	0	0.0562	0.0494	0.000867	1	1	0.389	0.308	0.00152	1	1	0.397	0.322	0.0856	0.921	0.683	0.683	0.843	0.0302	0.0319	0.908	difficult	GRCh38_gclt25orgt65_slop50;GRCh38_AllTandemRepeats_51to200bp_slop5;GRCh38_AllTandemRepeatsandHomopolymers_slop5;GRCh38_AllTandemRepeats_gt100bp_slop5;GRCh38_allTandemRepeats;GRCh38_chainSelf;GRCh38_alldifficultregions	GAS6;GAS6-AS1	ENSG00000183087;ENSG00000233695	transcript;transcript	ENST00000327773.7;ENST00000458001.2	protein_coding;pseudogene	MODIFIER;MODIFIER	intron_variant;intron_variant	GAS6	ENSG00000183087	transcript	ENST00000327773.7	protein_coding	MODIFIER	intron_variant	.	.	.	.	.	.	.	.
13	113829230	Sniffles2.DEL.4DF6MC	N	<DEL:-91>	DEL	DEL	-91	50.475	170.563	888	876	12	0.0135	novel	0.42	0.42	common	0.581	0.351	0.345	0.274	0.462	0.423	0.581	0.361	0.346	0.278	0.464	1.42e-15	0.102	0.231	0.117	0.00198	1.42e-15	0.0684	0.23	0.115	0.00299	0.412	0.66	0.578	0.578	0.837	0.239	0.238	0.884	difficult	GRCh38_AllTandemRepeatsandHomopolymers_slop5;GRCh38_AllTandemRepeats_gt100bp_slop5;GRCh38_allTandemRepeats;GRCh38_AllTandemRepeats_201to10000bp_slop5;GRCh38_chainSelf;GRCh38_alldifficultregions	GAS6;GAS6-AS1	ENSG00000183087;ENSG00000233695	transcript;transcript	ENST00000327773.7;ENST00000458001.2	protein_coding;pseudogene	MODIFIER;MODIFIER	intron_variant;intron_variant	GAS6	ENSG00000183087	transcript	ENST00000327773.7	protein_coding	MODIFIER	intron_variant	.	.	.	.	.	.	.	.
13	113829367	Sniffles2.INS.4DD7MC	N	<INS:72>	INS	INS	72	72.916	249.66	888	853	35	0.0394	novel	0.0118	0.0118	low_frequency	0.0353	0.00347	0	0.0061	0.00292	0.0123	0.0366	0.00362	0	0.00629	0.00309	1	1	1	1	1	1	1	1	1	1	0.00901	0.963	0.0952	0.0952	0.739	0.00107	0.00228	0.515	difficult	GRCh38_AllTandemRepeatsandHomopolymers_slop5;GRCh38_AllTandemRepeats_gt100bp_slop5;GRCh38_allTandemRepeats;GRCh38_AllTandemRepeats_201to10000bp_slop5;GRCh38_chainSelf;GRCh38_alldifficultregions	GAS6;GAS6-AS1	ENSG00000183087;ENSG00000233695	transcript;transcript	ENST00000327773.7;ENST00000458001.2	protein_coding;pseudogene	MODIFIER;MODIFIER	intron_variant;intron_variant	GAS6	ENSG00000183087	transcript	ENST00000327773.7	protein_coding	MODIFIER	intron_variant	.	.	.	.	.	.	.	.
13	113830489	Sniffles2.DEL.4DF7MC	N	<DEL:-75>	DEL	DEL	-75	51.18	179.467	888	873	15	0.0169	novel	0.43	0.43	common	0.57	0.378	0.342	0.293	0.491	0.435	0.575	0.389	0.342	0.298	0.497	4.42e-07	0.478	0.235	1	0.0146	9.7e-08	0.29	0.235	1	0.0199	0.415	0.698	0.628	0.628	0.862	0.274	0.275	0.915	difficult	GRCh38_gclt25orgt65_slop50;GRCh38_AllTandemRepeatsandHomopolymers_slop5;GRCh38_AllTandemRepeats_gt100bp_slop5;GRCh38_allTandemRepeats;GRCh38_SimpleRepeat_homopolymer_4to6_slop5;GRCh38_AllTandemRepeats_201to10000bp_slop5;GRCh38_lowmappabilityall;GRCh38_nonunique_l100_m2_e1;GRCh38_chainSelf;GRCh38_alllowmapandsegdupregions;GRCh38_alldifficultregions	GAS6;GAS6-AS1	ENSG00000183087;ENSG00000233695	transcript;transcript	ENST00000327773.7;ENST00000458001.2	protein_coding;pseudogene	MODIFIER;MODIFIER	intron_variant;intron_variant	GAS6	ENSG00000183087	transcript	ENST00000327773.7	protein_coding	MODIFIER	intron_variant	.	.	.	.	.	.	.	.
13	113830705	Sniffles2.INS.4DD8MC	N	<INS:73>	INS	INS	73	67.881	196.778	888	851	37	0.0417	novel	0.0191	0.0191	low_frequency	0.0311	0.0243	0.0149	0.0122	0.00877	0.0194	0.0325	0.0254	0.0153	0.0127	0.00621	0.0164	1	0.0297	1	1	0.0178	1	0.0306	1	1	0.0118	0.943	0	0	0.703	0.00815	0.0103	0.695	difficult	GRCh38_gclt25orgt65_slop50;GRCh38_AllTandemRepeatsandHomopolymers_slop5;GRCh38_AllTandemRepeats_gt100bp_slop5;GRCh38_allTandemRepeats;GRCh38_SimpleRepeat_homopolymer_4to6_slop5;GRCh38_AllTandemRepeats_201to10000bp_slop5;GRCh38_lowmappabilityall;GRCh38_nonunique_l100_m2_e1;GRCh38_chainSelf;GRCh38_alllowmapandsegdupregions;GRCh38_alldifficultregions	GAS6;GAS6-AS1	ENSG00000183087;ENSG00000233695	transcript;transcript	ENST00000327773.7;ENST00000458001.2	protein_coding;pseudogene	MODIFIER;MODIFIER	intron_variant;intron_variant	GAS6	ENSG00000183087	transcript	ENST00000327773.7	protein_coding	MODIFIER	intron_variant	.	.	.	.	.	.	.	.
13	113833713	Sniffles2.INS.4DDAMC	N	<INS:60>	INS	INS	60	81.198	261.122	888	856	32	0.036	novel	0.00282	0.00282	rare	0.00208	0	0.00595	0	0.00585	0.00292	0.00215	0	0.0061	0	0.0061	1	1	0.00298	1	1	1	1	0.00306	1	1	0.00338	0.989	0	0	0.714	0.000588	0.000863	0.594	difficult	GRCh38_AllTandemRepeatsandHomopolymers_slop5;GRCh38_AllTandemRepeats_gt100bp_slop5;GRCh38_allTandemRepeats;GRCh38_AllTandemRepeats_201to10000bp_slop5;GRCh38_lowmappabilityall;GRCh38_nonunique_l100_m2_e1;GRCh38_chainSelf;GRCh38_alllowmapandsegdupregions;GRCh38_alldifficultregions	GAS6;GAS6-AS1	ENSG00000183087;ENSG00000233695	transcript;transcript	ENST00000327773.7;ENST00000458001.2	protein_coding;pseudogene	MODIFIER;MODIFIER	intron_variant;intron_variant	GAS6	ENSG00000183087	transcript	ENST00000327773.7	protein_coding	MODIFIER	intron_variant	.	.	.	.	.	.	.	.
13	113834053	Sniffles2.DEL.4DF9MC	N	<DEL:-61>	DEL	DEL	-61	60.428	351.474	888	855	33	0.0372	novel	0.0225	0.0225	low_frequency	0.0415	0.0312	0.0208	0	0.0117	0.0234	0.0429	0.0321	0.0213	0	0.0122	1	1	1	1	1	1	1	1	1	1	0.0242	0.927	0.225	0.225	0.751	0.00587	0.00853	0.651	difficult	GRCh38_AllTandemRepeatsandHomopolymers_slop5;GRCh38_AllTandemRepeats_gt100bp_slop5;GRCh38_allTandemRepeats;GRCh38_SimpleRepeat_homopolymer_4to6_slop5;GRCh38_AllTandemRepeats_201to10000bp_slop5;GRCh38_lowmappabilityall;GRCh38_nonunique_l100_m2_e1;GRCh38_chainSelf;GRCh38_alllowmapandsegdupregions;GRCh38_alldifficultregions	GAS6;GAS6-AS1	ENSG00000183087;ENSG00000233695	transcript;transcript	ENST00000327773.7;ENST00000458001.2	protein_coding;pseudogene	MODIFIER;MODIFIER	intron_variant;intron_variant	GAS6	ENSG00000183087	transcript	ENST00000327773.7	protein_coding	MODIFIER	intron_variant	.	.	.	.	.	.	Transcription Start Site	.
13	113834098	Sniffles2.INS.4DDBMC	N	<INS:140>	INS	INS	140	125.278	286.753	888	859	29	0.0327	novel	0.0287	0.0287	low_frequency	0.0519	0.0104	0.0268	0.0244	0.0175	0.0297	0.0534	0.0106	0.0274	0.0256	0.0183	0.122	1	1	1	1	0.129	1	1	1	1	0.0186	0.923	0.122	0.122	0.658	0.0271	0.0324	0.726	difficult	GRCh38_AllTandemRepeatsandHomopolymers_slop5;GRCh38_AllTandemRepeats_gt100bp_slop5;GRCh38_allTandemRepeats;GRCh38_AllTandemRepeats_201to10000bp_slop5;GRCh38_chainSelf;GRCh38_alldifficultregions	GAS6;GAS6-AS1	ENSG00000183087;ENSG00000233695	transcript;transcript	ENST00000327773.7;ENST00000458001.2	protein_coding;pseudogene	MODIFIER;MODIFIER	intron_variant;intron_variant	GAS6	ENSG00000183087	transcript	ENST00000327773.7	protein_coding	MODIFIER	intron_variant	.	.	.	.	.	.	.	.
13	113836282	Sniffles2.DEL.4DFAMC	N	<DEL:-52>	DEL	DEL	-52	87.753	363.027	888	859	29	0.0327	novel	0.00732	0.00732	low_frequency	0.00415	0.00694	0	0.0183	0.00877	0.00757	0.00437	0.00714	0	0.0185	0.0092	1	1	1	1	1	1	1	1	1	1	0.00619	0.975	0.0769	0.0769	0.676	0.00931	0.015	0.548	difficult	GRCh38_gclt25orgt65_slop50;GRCh38_AllHomopolymers_gt6bp_imperfectgt10bp_slop5;GRCh38_AllTandemRepeatsandHomopolymers_slop5;GRCh38_AllTandemRepeats_gt100bp_slop5;GRCh38_allTandemRepeats;GRCh38_SimpleRepeat_homopolymer_4to6_slop5;GRCh38_AllTandemRepeats_201to10000bp_slop5;GRCh38_SimpleRepeat_imperfecthomopolgt10_slop5;GRCh38_chainSelf;GRCh38_alldifficultregions	GAS6;GAS6-AS1	ENSG00000183087;ENSG00000233695	transcript;transcript	ENST00000327773.7;ENST00000458001.2	protein_coding;pseudogene	MODIFIER;MODIFIER	intron_variant;intron_variant	GAS6	ENSG00000183087	transcript	ENST00000327773.7	protein_coding	MODIFIER	intron_variant	.	.	.	.	.	.	.	.
13	113836851	Sniffles2.INS.4DDCMC	N	<INS:151>	INS	INS	151	80.835	205.384	888	888	0	0	novel	0.943	0.057	common	0.909	0.941	0.952	0.96	0.965	0.943	0.909	0.941	0.952	0.96	0.965	0.234	1	1	1	1	0.234	1	1	1	1	0.948	0.816	0.816	0.137	0.694	0.972	0.965	0.69	difficult	GRCh38_AllHomopolymers_gt6bp_imperfectgt10bp_slop5;GRCh38_AllTandemRepeatsandHomopolymers_slop5;GRCh38_SimpleRepeat_homopolymer_7to11_slop5;GRCh38_allOtherDifficultregions;GRCh38_gnomAD_InbreedingCoeff_slop1bp_merge1000bp;GRCh38_chainSelf;GRCh38_alldifficultregions	GAS6;GAS6-AS1	ENSG00000183087;ENSG00000233695	transcript;transcript	ENST00000327773.7;ENST00000458001.2	protein_coding;pseudogene	MODIFIER;MODIFIER	intron_variant;intron_variant	GAS6	ENSG00000183087	transcript	ENST00000327773.7	protein_coding	MODIFIER	intron_variant	.	.	.	.	.	.	.	.
13	113838575	Sniffles2.INS.4DDDMC	N	<INS:133>	INS	INS	133	122.896	216.077	888	848	40	0.045	novel	0.0383	0.0383	low_frequency	0	0.0139	0.0417	0.00915	0.137	0.0401	0	0.0147	0.0422	0.00955	0.145	1	1	1	1	0.529	1	1	1	1	0.749	0.0327	0.908	0.266	0.266	0.742	0.0231	0.025	0.793	difficult	GRCh38_gclt25orgt65_slop50;GRCh38_AllTandemRepeatsandHomopolymers_slop5;GRCh38_AllTandemRepeats_gt100bp_slop5;GRCh38_allTandemRepeats;GRCh38_SimpleRepeat_homopolymer_4to6_slop5;GRCh38_AllTandemRepeats_201to10000bp_slop5;GRCh38_lowmappabilityall;GRCh38_nonunique_l100_m2_e1;GRCh38_chainSelf;GRCh38_alllowmapandsegdupregions;GRCh38_alldifficultregions	GAS6;GAS6-AS1	ENSG00000183087;ENSG00000233695	transcript;transcript	ENST00000327773.7;ENST00000458001.2	protein_coding;pseudogene	MODIFIER;MODIFIER	intron_variant;intron_variant	GAS6	ENSG00000183087	transcript	ENST00000327773.7	protein_coding	MODIFIER	intron_variant	.	.	.	.	.	Promoter	.	.
13	113839398	Sniffles2.DEL.4DFCMC	N	<DEL:-73>	DEL	DEL	-73	30.24	248.412	888	864	24	0.027	novel	0.247	0.247	common	0.436	0.219	0.155	0.134	0.202	0.252	0.441	0.228	0.155	0.135	0.211	0.0662	0.223	0.374	0.496	0.00732	0.0873	0.153	0.374	0.491	0.00834	0.224	0.821	0.669	0.669	0.876	0.105	0.107	0.906	difficult	GRCh38_AllHomopolymers_gt6bp_imperfectgt10bp_slop5;GRCh38_AllTandemRepeatsandHomopolymers_slop5;GRCh38_AllTandemRepeats_gt100bp_slop5;GRCh38_allTandemRepeats;GRCh38_SimpleRepeat_homopolymer_7to11_slop5;GRCh38_AllTandemRepeats_201to10000bp_slop5;GRCh38_chainSelf;GRCh38_alldifficultregions	GAS6;GAS6-AS1	ENSG00000183087;ENSG00000233695	transcript;transcript	ENST00000327773.7;ENST00000458001.2	protein_coding;pseudogene	MODIFIER;MODIFIER	intron_variant;non_coding_transcript_exon_variant	GAS6	ENSG00000183087	transcript	ENST00000327773.7	protein_coding	MODIFIER	intron_variant	.	.	.	.	.	Promoter	.	.
13	113841847	Sniffles2.DEL.4DFDMC	N	<DEL:-57>	DEL	DEL	-57	45.115	238.005	888	864	24	0.027	novel	0.188	0.188	common	0.311	0.17	0.137	0.113	0.149	0.189	0.31	0.178	0.136	0.11	0.152	0.00244	0.0142	0.743	0.696	0.131	0.00368	0.00759	0.741	0.696	0.129	0.163	0.734	0.465	0.465	0.814	0.103	0.107	0.83	difficult	GRCh38_AllTandemRepeatsandHomopolymers_slop5;GRCh38_AllTandemRepeats_gt100bp_slop5;GRCh38_allTandemRepeats;GRCh38_SimpleRepeat_homopolymer_4to6_slop5;GRCh38_AllTandemRepeats_201to10000bp_slop5;GRCh38_lowmappabilityall;GRCh38_nonunique_l100_m2_e1;GRCh38_chainSelf;GRCh38_alllowmapandsegdupregions;GRCh38_alldifficultregions	GAS6;GAS6-AS1	ENSG00000183087;ENSG00000233695	transcript;transcript	ENST00000327773.7;ENST00000458001.2	protein_coding;pseudogene	MODIFIER;MODIFIER	intron_variant;non_coding_transcript_exon_variant	GAS6	ENSG00000183087	transcript	ENST00000327773.7	protein_coding	MODIFIER	intron_variant	.	.	.	.	.	.	Transcription Start Site	.
