## Supplementary Tables 1-2,5,12-21,23-25 for "Imputation of structural variants using a multi-ancestry long-read sequencing panel enables identification of disease associations" (part 59 of 96)

### Sheet: Supp. Table 5 SVAnnotations (continued)
# Master table of all 107,445 SVs in the reference panel including genomic coordinates, SV length, panel information, leave-one-out and UKB imputation metrics, GIAB region and SNPeff annotation, overlap with GWAS catalog variants and Ensembl regulatory features
13	113842204	Sniffles2.DEL.4DFEMC	N	<DEL:-3486>	DEL	DEL	-3486	80.861	15.895	888	861	27	0.0304	known	0.0445	0.0445	low_frequency	0.129	0.0312	0	0.0183	0.00585	0.0453	0.131	0.0319	0	0.0158	0.00617	0.0858	0.121	1	1	1	0.145	0.123	1	1	1	0.031	0.945	0.465	0.465	0.829	0.00636	0.00782	0.73	confident	GRCh38_gclt25orgt65_slop50;GRCh38_AllTandemRepeats_51to200bp_slop5;GRCh38_AllTandemRepeatsandHomopolymers_slop5;GRCh38_AllTandemRepeats_gt100bp_slop5;GRCh38_allTandemRepeats;GRCh38_SimpleRepeat_homopolymer_4to6_slop5;GRCh38_AllTandemRepeats_lt51bp_slop5;GRCh38_AllTandemRepeats_201to10000bp_slop5;GRCh38_chainSelf;GRCh38_alldifficultregions;GRCh38_notinalldifficultregions	GAS6;GAS6-AS1	ENSG00000183087;ENSG00000233695	transcript;transcript	ENST00000327773.7;ENST00000458001.2	protein_coding;pseudogene	MODIFIER;MODIFIER	intron_variant;non_coding_transcript_exon_variant	GAS6	ENSG00000183087	transcript	ENST00000327773.7	protein_coding	MODIFIER	intron_variant	Triglycerides,LDL_cholesterol,Triglyceride_levels_in_IDL,Cholesteryl_ester_levels_in_medium_LDL,Triglyceride_levels_in_large_LDL,Serum_alkaline_phosphatase_levels,Triglyceride_levels_in_LDL,Total_lipid_levels_in_medium_LDL,Saturated_fatty_acid_levels,Trig	1e-14,3e-08,1e-11,9e-09,8e-11,5e-11,2e-11,3e-08,6e-10,1e-11,2e-08,9e-10,2e-08,2e-08,4e-10,9e-09,2e-12,7e-11,6e-13,6e-13,5e-12,8e-10,7e-13,3e-10,7e-10,6e-11,1e-10,8e-10,6e-11,8e-11,4e-10,2e-25,1e-10,7e-11,6e-10,5e-10,2e-10,5e-10,9e-10,2e-11,1e-10,7e-10,9e-09,1e-23,7e-10,7e-11,1e-10,4e-10,6e-11,2e-10,3e-20,1e-11,4e-08,1e-14,3e-08,1e-11,9e-09,8e-11,5e-11,2e-11,3e-08,6e-10,1e-11,2e-08,9e-10,2e-08,2e-08,4e-10,9e-09,2e-12,7e-11,6e-13,6e-13,5e-12,8e-10,7e-13,3e-10,7e-10,6e-11,1e-10,8e-10,6e-11,8e-11,4e-10,2e-25,1e-10,7e-11,6e-10,5e-10,2e-10,5e-10,9e-10,2e-11,1e-10,7e-10,9e-09,1e-23,7e-10,7e-11,1e-10,4e-10,6e-11,2e-10,3e-20,1e-11,4e-08,1e-14,3e-08,1e-11,9e-09,8e-11,5e-11,2e-11,3e-08,6e-10,1e-11,2e-08,9e-10,2e-08,2e-08,4e-10,9e-09,2e-12,7e-11,6e-13,6e-13,5e-12,8e-10,7e-13,3e-10,7e-10,6e-11,1e-10,8e-10,6e-11,8e-11,4e-10,2e-25,1e-10,7e-11,6e-10,5e-10,2e-10,5e-10,9e-10,2e-11,1e-10,7e-10,9e-09,1e-23,7e-10,7e-11,1e-10,4e-10,6e-11,2e-10,3e-20,1e-11,4e-08,1e-14,3e-08,1e-11,9e-09,8e-11,5e-11,2e-11,3e-08,6e-10,1e-11,2e-08,9e-10,2e-08,2e-08,4e-10,9e-09,2e-12,7e-11,6e-13,6e-13,5e-12,8e-10,7e-13,3e-10,7e-10,6e-11,1e-10,8e-10,6e-11,8e-11,4e-10,2e-25,1e-10,7e-11,6e-10,5e-10,2e-10,5e-10,9e-10,2e-11,1e-10,7e-10,9e-09,1e-23,7e-10,7e-11,1e-10,4e-10,6e-11,2e-10,3e-20,1e-11,4e-08,1e-14,3e-08,1e-11,9e-09,8e-11,5e-11,2e-11,3e-08,6e-10,1e-11,2e-08,9e-10,2e-08,2e-08,4e-10,9e-09,2e-12,7e-11,6e-13,6e-13,5e-12,8e-10,7e-13,3e-10,7e-10,6e-11,1e-10,8e-10,6e-11,8e-11,4e-10,2e-25,1e-10,7e-11,6e-10,5e-10,2e-10,5e-10,9e-10,2e-11,1e-10,7e-10,9e-09,1e-23,7e-10,7e-11,1e-10,4e-10,6e-11,2e-10,3e-20,1e-11,4e-08,1e-14,3e-08,1e-11,9e-09,8e-11,5e-11,2e-11,3e-08,6e-10,1e-11,2e-08,9e-10,2e-08,2e-08,4e-10,9e-09,2e-12,7e-11,6e-13,6e-13,5e-12,8e-10,7e-13,3e-10,7e-10,6e-11,1e-10,8e-10,6e-11,8e-11,4e-10,2e-25,1e-10,7e-11,6e-10,5e-10,2e-10,5e-10,9e-10,2e-11,1e-10,7e-10,9e-09,1e-23,7e-10,7e-11,1e-10,4e-10,6e-11,2e-10,3e-20,1e-11,4e-08,1e-14,3e-08,1e-11,9e-09,8e-11,5e-11,2e-11,3e-08,6e-10,1e-11,2e-08,9e-10,2e-08,2e-08,4e-10,9e-09,2e-12,7e-11,6e-13,6e-13,5e-12,8e-10,7e-13,3e-10,7e-10,6e-11,1e-10,8e-10,6e-11,8e-11,4e-10,2e-25,1e-10,7e-11,6e-10,5e-10,2e-10,5e-10,9e-10,2e-11,1e-10,7e-10,9e-09,1e-23,7e-10,7e-11,1e-10,4e-10,6e-11,2e-10,3e-20,1e-11,4e-08,1e-14,3e-08,1e-11,9e-09,8e-11,5e-11,2e-11,3e-08,6e-10,1e-11,2e-08,9e-10,2e-08,2e-08,4e-10,9e-09,2e-12,7e-11,6e-13,6e-13,5e-12,8e-10,7e-13,3e-10,7e-10,6e-11,1e-10,8e-10,6e-11,8e-11,4e-10,2e-25,1e-10,7e-11,6e-10,5e-10,2e-10,5e-10,9e-10,2e-11,1e-10,7e-10,9e-09,1e-23,7e-10,7e-11,1e-10,4e-10,6e-11,2e-10,3e-20,1e-11,4e-08,1e-14,3e-08,1e-11,9e-09,8e-11,5e-11,2e-11,3e-08,6e-10,1e-11,2e-08,9e-10,2e-08,2e-08,4e-10,9e-09,2e-12,7e-11,6e-13,6e-13,5e-12,8e-10,7e-13,3e-10,7e-10,6e-11,1e-10,8e-10,6e-11,8e-11,4e-10,2e-25,1e-10,7e-11,6e-10,5e-10,2e-10,5e-10,9e-10,2e-11,1e-10,7e-10,9e-09,1e-23,7e-10,7e-11,1e-10,4e-10,6e-11,2e-10,3e-20,1e-11,4e-08,1e-14,3e-08,1e-11,9e-09,8e-11,5e-11,2e-11,3e-08,6e-10,1e-11,2e-08,9e-10,2e-08,2e-08,4e-10,9e-09,2e-12,7e-11,6e-13,6e-13,5e-12,8e-10,7e-13,3e-10,7e-10,6e-11,1e-10,8e-10,6e-11,8e-11,4e-10,2e-25,1e-10,7e-11,6e-10,5e-10,2e-10,5e-10,9e-10,2e-11,1e-10,7e-10,9e-09,1e-23,7e-10,7e-11,1e-10,4e-10,6e-11,2e-10,3e-20,1e-11,4e-08,1e-14,3e-08,1e-11,9e-09,8e-11,5e-11,2e-11,3e-08,6e-10,1e-11,2e-08,9e-10,2e-08,2e-08,4e-10,9e-09,2e-12,7e-11,6e-13,6e-13,5e-12,8e-10,7e-13,3e-10,7e-10,6e-11,1e-10,8e-10,6e-11,8e-11,4e-10,2e-25,1e-10,7e-11,6e-10,5e-10,2e-10,5e-10,9e-10,2e-11,1e-10,7e-10,9e-09,1e-23,7e-10,7e-11,1e-10,4e-10,6e-11,2e-10,3e-20,1e-11,4e-08,1e-14,3e-08,1e-11,9e-09,8e-11,5e-11,2e-11,3e-08,6e-10,1e-11,2e-08,9e-10,2e-08,2e-08,4e-10,9e-09,2e-12,7e-11,6e-13,6e-13,5e-12,8e-10,7e-13,3e-10,7e-10,6e-11,1e-10,8e-10,6e-11,8e-11,4e-10,2e-25,1e-10,7e-11,6e-10,5e-10,2e-10,5e-10,9e-10,2e-11,1e-10,7e-10,9e-09,1e-23,7e-10,7e-11,1e-10,4e-10,6e-11,2e-10,3e-20,1e-11,4e-08,1e-14,3e-08,1e-11,9e-09,8e-11,5e-11,2e-11,3e-08,6e-10,1e-11,2e-08,9e-10,2e-08,2e-08,4e-10,9e-09,2e-12,7e-11,6e-13,6e-13,5e-12,8e-10,7e-13,3e-10,7e-10,6e-11,1e-10,8e-10,6e-11,8e-11,4e-10,2e-25,1e-10,7e-11,6e-10,5e-10,2e-10,5e-10,9e-10,2e-11,1e-10,7e-10,9e-09,1e-23,7e-10,7e-11,1e-10,4e-10,6e-11,2e-10,3e-20,1e-11,4e-08,1e-14,3e-08,1e-11,9e-09,8e-11,5e-11,2e-11,3e-08,6e-10,1e-11,2e-08,9e-10,2e-08,2e-08,4e-10,9e-09,2e-12,7e-11,6e-13,6e-13,5e-12,8e-10,7e-13,3e-10,7e-10,6e-11,1e-10,8e-10,6e-11,8e-11,4e-10,2e-25,1e-10,7e-11,6e-10,5e-10,2e-10,5e-10,9e-10,2e-11,1e-10,7e-10,9e-09,1e-23,7e-10,7e-11,1e-10,4e-10,6e-11,2e-10,3e-20,1e-11,4e-08,1e-14,3e-08,1e-11,9e-09,8e-11,5e-11,2e-11,3e-08,6e-10,1e-11,2e-08,9e-10,2e-08,2e-08,4e-10,9e-09,2e-12,7e-11,6e-13,6e-13,5e-12,8e-10,7e-13,3e-10,7e-10,6e-11,1e-10,8e-10,6e-11,8e-11,4e-10,2e-25,1e-10,7e-11,6e-10,5e-10,2e-10,5e-10,9e-10,2e-11,1e-10,7e-10,9e-09,1e-23,7e-10,7e-11,1e-10,4e-10,6e-11,2e-10,3e-20,1e-11,4e-08,1e-14,3e-08,1e-11,9e-09,8e-11,5e-11,2e-11,3e-08,6e-10,1e-11,2e-08,9e-10,2e-08,2e-08,4e-10,9e-09,2e-12,7e-11,6e-13,6e-13,5e-12,8e-10,7e-13,3e-10,7e-10,6e-11,1e-10,8e-10,6e-11,8e-11,4e-10,2e-25,1e-10,7e-11,6e-10,5e-10,2e-10,5e-10,9e-10,2e-11,1e-10,7e-10,9e-09,1e-23,7e-10,7e-11,1e-10,4e-10,6e-11,2e-10,3e-20,1e-11,4e-08,1e-14,3e-08,1e-11,9e-09,8e-11,5e-11,2e-11,3e-08,6e-10,1e-11,2e-08,9e-10,2e-08,2e-08,4e-10,9e-09,2e-12,7e-11,6e-13,6e-13,5e-12,8e-10,7e-13,3e-10,7e-10,6e-11,1e-10,8e-10,6e-11,8e-11,4e-10,2e-25,1e-10,7e-11,6e-10,5e-10,2e-10,5e-10,9e-10,2e-11,1e-10,7e-10,9e-09,1e-23,7e-10,7e-11,1e-10,4e-10,6e-11,2e-10,3e-20,1e-11,4e-08,1e-14,3e-08,1e-11,9e-09,8e-11,5e-11,2e-11,3e-08,6e-10,1e-11,2e-08,9e-10,2e-08,2e-08,4e-10,9e-09,2e-12,7e-11,6e-13,6e-13,5e-12,8e-10,7e-13,3e-10,7e-10,6e-11,1e-10,8e-10,6e-11,8e-11,4e-10,2e-25,1e-10,7e-11,6e-10,5e-10,2e-10,5e-10,9e-10,2e-11,1e-10,7e-10,9e-09,1e-23,7e-10,7e-11,1e-10,4e-10,6e-11,2e-10,3e-20,1e-11,4e-08,1e-14,3e-08,1e-11,9e-09,8e-11,5e-11,2e-11,3e-08,6e-10,1e-11,2e-08,9e-10,2e-08,2e-08,4e-10,9e-09,2e-12,7e-11,6e-13,6e-13,5e-12,8e-10,7e-13,3e-10,7e-10,6e-11,1e-10,8e-10,6e-11,8e-11,4e-10,2e-25,1e-10,7e-11,6e-10,5e-10,2e-10,5e-10,9e-10,2e-11,1e-10,7e-10,9e-09,1e-23,7e-10,7e-11,1e-10,4e-10,6e-11,2e-10,3e-20,1e-11,4e-08,1e-14,3e-08,1e-11,9e-09,8e-11,5e-11,2e-11,3e-08,6e-10,1e-11,2e-08,9e-10,2e-08,2e-08,4e-10,9e-09,2e-12,7e-11,6e-13,6e-13,5e-12,8e-10,7e-13,3e-10,7e-10,6e-11,1e-10,8e-10,6e-11,8e-11,4e-10,2e-25,1e-10,7e-11,6e-10,5e-10,2e-10,5e-10,9e-10,2e-11,1e-10,7e-10,9e-09,1e-23,7e-10,7e-11,1e-10,4e-10,6e-11,2e-10,3e-20,1e-11,4e-08,1e-14,3e-08,1e-11,9e-09,8e-11,5e-11,2e-11,3e-08,6e-10,1e-11,2e-08,9e-10,2e-08,2e-08,4e-10,9e-09,2e-12,7e-11,6e-13,6e-13,5e-12,8e-10,7e-13,3e-10,7e-10,6e-11,1e-10,8e-10,6e-11,8e-11,4e-10,2e-25,1e-10,7e-11,6e-10,5e-10,2e-10,5e-10,9e-10,2e-11,1e-10,7e-10,9e-09,1e-23,7e-10,7e-11,1e-10,4e-10,6e-11,2e-10,3e-20,1e-11,4e-08,1e-14,3e-08,1e-11,9e-09,8e-11,5e-11,2e-11,3e-08,6e-10,1e-11,2e-08,9e-10,2e-08,2e-08,4e-10,9e-09,2e-12,7e-11,6e-13,6e-13,5e-12,8e-10,7e-13,3e-10,7e-10,6e-11,1e-10,8e-10,6e-11,8e-11,4e-10,2e-25,1e-10,7e-11,6e-10,5e-10,2e-10,5e-10,9e-10,2e-11,1e-10,7e-10,9e-09,1e-23,7e-10,7e-11,1e-10,4e-10,6e-11,2e-10,3e-20,1e-11,4e-08,1e-14,3e-08,1e-11,9e-09,8e-11,5e-11,2e-11,3e-08,6e-10,1e-11,2e-08,9e-10,2e-08,2e-08,4e-10,9e-09,2e-12,7e-11,6e-13,6e-13,5e-12,8e-10,7e-13,3e-10,7e-10,6e-11,1e-10,8e-10,6e-11,8e-11,4e-10,2e-25,1e-10,7e-11,6e-10,5e-10,2e-10,5e-10,9e-10,2e-11,1e-10,7e-10,9e-09,1e-23,7e-10,7e-11,1e-10,4e-10,6e-11,2e-10,3e-20,1e-11,4e-08,1e-14,3e-08,1e-11,9e-09,8e-11,5e-11,2e-11,3e-08,6e-10,1e-11,2e-08,9e-10,2e-08,2e-08,4e-10,9e-09,2e-12,7e-11,6e-13,6e-13,5e-12,8e-10,7e-13,3e-10,7e-10,6e-11,1e-10,8e-10,6e-11,8e-11,4e-10,2e-25,1e-10,7e-11,6e-10,5e-10,2e-10,5e-10,9e-10,2e-11,1e-10,7e-10,9e-09,1e-23,7e-10,7e-11,1e-10,4e-10,6e-11,2e-10,3e-20,1e-11,4e-08,1e-14,3e-08,1e-11,9e-09,8e-11,5e-11,2e-11,3e-08,6e-10,1e-11,2e-08,9e-10,2e-08,2e-08,4e-10,9e-09,2e-12,7e-11,6e-13,6e-13,5e-12,8e-10,7e-13,3e-10,7e-10,6e-11,1e-10,8e-10,6e-11,8e-11,4e-10,2e-25,1e-10,7e-11,6e-10,5e-10,2e-10,5e-10,9e-10,2e-11,1e-10,7e-10,9e-09,1e-23,7e-10,7e-11,1e-10,4e-10,6e-11,2e-10,3e-20,1e-11,4e-08,1e-14,3e-08,1e-11,9e-09,8e-11,5e-11,2e-11,3e-08,6e-10,1e-11,2e-08,9e-10,2e-08,2e-08,4e-10,9e-09,2e-12,7e-11,6e-13,6e-13,5e-12,8e-10,7e-13,3e-10,7e-10,6e-11,1e-10,8e-10,6e-11,8e-11,4e-10,2e-25,1e-10,7e-11,6e-10,5e-10,2e-10,5e-10,9e-10,2e-11,1e-10,7e-10,9e-09,1e-23,7e-10,7e-11,1e-10,4e-10,6e-11,2e-10,3e-20,1e-11,4e-08,1e-14,3e-08,1e-11,9e-09,8e-11,5e-11,2e-11,3e-08,6e-10,1e-11,2e-08,9e-10,2e-08,2e-08,4e-10,9e-09,2e-12,7e-11,6e-13,6e-13,5e-12,8e-10,7e-13,3e-10,7e-10,6e-11,1e-10,8e-10,6e-11,8e-11,4e-10,2e-25,1e-10,7e-11,6e-10,5e-10,2e-10,5e-10,9e-10,2e-11,1e-10,7e-10,9e-09,1e-23,7e-10,7e-11,1e-10,4e-10,6e-11,2e-10,3e-20,1e-11,4e-08,1e-14,3e-08,1e-11,9e-09,8e-11,5e-11,2e-11,3e-08,6e-10,1e-11,2e-08,9e-10,2e-08,2e-08,4e-10,9e-09,2e-12,7e-11,6e-13,6e-13,5e-12,8e-10,7e-13,3e-10,7e-10,6e-11,1e-10,8e-10,6e-11,8e-11,4e-10,2e-25,1e-10,7e-11,6e-10,5e-10,2e-10,5e-10,9e-10,2e-11,1e-10,7e-10,9e-09,1e-23,7e-10,7e-11,1e-10,4e-10,6e-11,2e-10,3e-20,1e-11,4e-08,1e-14,3e-08,1e-11,9e-09,8e-11,5e-11,2e-11,3e-08,6e-10,1e-11,2e-08,9e-10,2e-08,2e-08,4e-10,9e-09,2e-12,7e-11,6e-13,6e-13,5e-12,8e-10,7e-13,3e-10,7e-10,6e-11,1e-10,8e-10,6e-11,8e-11,4e-10,2e-25,1e-10,7e-11,6e-10,5e-10,2e-10,5e-10,9e-10,2e-11,1e-10,7e-10,9e-09,1e-23,7e-10,7e-11,1e-10,4e-10,6e-11,2e-10,3e-20,1e-11,4e-08,1e-14,3e-08,1e-11,9e-09,8e-11,5e-11,2e-11,3e-08,6e-10,1e-11,2e-08,9e-10,2e-08,2e-08,4e-10,9e-09,2e-12,7e-11,6e-13,6e-13,5e-12,8e-10,7e-13,3e-10,7e-10,6e-11,1e-10,8e-10,6e-11,8e-11,4e-10,2e-25,1e-10,7e-11,6e-10,5e-10,2e-10,5e-10,9e-10,2e-11,1e-10,7e-10,9e-09,1e-23,7e-10,7e-11,1e-10,4e-10,6e-11,2e-10,3e-20,1e-11,4e-08,1e-14,3e-08,1e-11,9e-09,8e-11,5e-11,2e-11,3e-08,6e-10,1e-11,2e-08,9e-10,2e-08,2e-08,4e-10,9e-09,2e-12,7e-11,6e-13,6e-13,5e-12,8e-10,7e-13,3e-10,7e-10,6e-11,1e-10,8e-10,6e-11,8e-11,4e-10,2e-25,1e-10,7e-11,6e-10,5e-10,2e-10,5e-10,9e-10,2e-11,1e-10,7e-10,9e-09,1e-23,7e-10,7e-11,1e-10,4e-10,6e-11,2e-10,3e-20,1e-11,4e-08,1e-14,3e-08,1e-11,9e-09,8e-11,5e-11,2e-11,3e-08,6e-10,1e-11,2e-08,9e-10,2e-08,2e-08,4e-10,9e-09,2e-12,7e-11,6e-13,6e-13,5e-12,8e-10,7e-13,3e-10,7e-10,6e-11,1e-10,8e-10,6e-11,8e-11,4e-10,2e-25,1e-10,7e-11,6e-10,5e-10,2e-10,5e-10,9e-10,2e-11,1e-10,7e-10,9e-09,1e-23,7e-10,7e-11,1e-10,4e-10,6e-11,2e-10,3e-20,1e-11,4e-08,1e-14,3e-08,1e-11,9e-09,8e-11,5e-11,2e-11,3e-08,6e-10,1e-11,2e-08,9e-10,2e-08,2e-08,4e-10,9e-09,2e-12,7e-11,6e-13,6e-13,5e-12,8e-10,7e-13,3e-10,7e-10,6e-11,1e-10,8e-10,6e-11,8e-11,4e-10,2e-25,1e-10,7e-11,6e-10,5e-10,2e-10,5e-10,9e-10,2e-11,1e-10,7e-10,9e-09,1e-23,7e-10,7e-11,1e-10,4e-10,6e-11,2e-10,3e-20,1e-11,4e-08,1e-14,3e-08,1e-11,9e-09,8e-11,5e-11,2e-11,3e-08,6e-10,1e-11,2e-08,9e-10,2e-08,2e-08,4e-10,9e-09,2e-12,7e-11,6e-13,6e-13,5e-12,8e-10,7e-13,3e-10,7e-10,6e-11,1e-10,8e-10,6e-11,8e-11,4e-10,2e-25,1e-10,7e-11,6e-10,5e-10,2e-10,5e-10,9e-10,2e-11,1e-10,7e-10,9e-09,1e-23,7e-10,7e-11,1e-10,4e-10,6e-11,2e-10,3e-20,1e-11,4e-08,1e-14,3e-08,1e-11,9e-09,8e-11,5e-11,2e-11,3e-08,6e-10,1e-11,2e-08,9e-10,2e-08,2e-08,4e-10,9e-09,2e-12,7e-11,6e-13,6e-13,5e-12,8e-10,7e-13,3e-10,7e-10,6e-11,1e-10,8e-10,6e-11,8e-11,4e-10,2e-25,1e-10,7e-11,6e-10,5e-10,2e-10,5e-10,9e-10,2e-11,1e-10,7e-10,9e-09,1e-23,7e-10,7e-11,1e-10,4e-10,6e-11,2e-10,3e-20,1e-11,4e-08,1e-14,3e-08,1e-11,9e-09,8e-11,5e-11,2e-11,3e-08,6e-10,1e-11,2e-08,9e-10,2e-08,2e-08,4e-10,9e-09,2e-12,7e-11,6e-13,6e-13,5e-12,8e-10,7e-13,3e-10,7e-10,6e-11,1e-10,8e-10,6e-11,8e-11,4e-10,2e-25,1e-10,7e-11,6e-10,5e-10,2e-10,5e-10,9e-10,2e-11,1e-10,7e-10,9e-09,1e-23,7e-10,7e-11,1e-10,4e-10,6e-11,2e-10,3e-20,1e-11,4e-08,1e-14,3e-08,1e-11,9e-09,8e-11,5e-11,2e-11,3e-08,6e-10,1e-11,2e-08,9e-10,2e-08,2e-08,4e-10,9e-09,2e-12,7e-11,6e-13,6e-13,5e-12,8e-10,7e-13,3e-10,7e-10,6e-11,1e-10,8e-10,6e-11,8e-11,4e-10,2e-25,1e-10,7e-11,6e-10,5e-10,2e-10,5e-10,9e-10,2e-11,1e-10,7e-10,9e-09,1e-23,7e-10,7e-11,1e-10,4e-10,6e-11,2e-10,3e-20,1e-11,4e-08,1e-14,3e-08,1e-11,9e-09,8e-11,5e-11,2e-11,3e-08,6e-10,1e-11,2e-08,9e-10,2e-08,2e-08,4e-10,9e-09,2e-12,7e-11,6e-13,6e-13,5e-12,8e-10,7e-13,3e-10,7e-10,6e-11,1e-10,8e-10,6e-11,8e-11,4e-10,2e-25,1e-10,7e-11,6e-10,5e-10,2e-10,5e-10,9e-10,2e-11,1e-10,7e-10,9e-09,1e-23,7e-10,7e-11,1e-10,4e-10,6e-11,2e-10,3e-20,1e-11,4e-08,1e-14,3e-08,1e-11,9e-09,8e-11,5e-11,2e-11,3e-08,6e-10,1e-11,2e-08,9e-10,2e-08,2e-08,4e-10,9e-09,2e-12,7e-11,6e-13,6e-13,5e-12,8e-10,7e-13,3e-10,7e-10,6e-11,1e-10,8e-10,6e-11,8e-11,4e-10,2e-25,1e-10,7e-11,6e-10,5e-10,2e-10,5e-10,9e-10,2e-11,1e-10,7e-10,9e-09,1e-23,7e-10,7e-11,1e-10,4e-10,6e-11,2e-10,3e-20,1e-11,4e-08,1e-14,3e-08,1e-11,9e-09,8e-11,5e-11,2e-11,3e-08,6e-10,1e-11,2e-08,9e-10,2e-08,2e-08,4e-10,9e-09,2e-12,7e-11,6e-13,6e-13,5e-12,8e-10,7e-13,3e-10,7e-10,6e-11,1e-10,8e-10,6e-11,8e-11,4e-10,2e-25,1e-10,7e-11,6e-10,5e-10,2e-10,5e-10,9e-10,2e-11,1e-10,7e-10,9e-09,1e-23,7e-10,7e-11,1e-10,4e-10,6e-11,2e-10,3e-20,1e-11,4e-08,1e-14,3e-08,1e-11,9e-09,8e-11,5e-11,2e-11,3e-08,6e-10,1e-11,2e-08,9e-10,2e-08,2e-08,4e-10,9e-09,2e-12,7e-11,6e-13,6e-13,5e-12,8e-10,7e-13,3e-10,7e-10,6e-11,1e-10,8e-10,6e-11,8e-11,4e-10,2e-25,1e-10,7e-11,6e-10,5e-10,2e-10,5e-10,9e-10,2e-11,1e-10,7e-10,9e-09,1e-23,7e-10,7e-11,1e-10,4e-10,6e-11,2e-10,3e-20,1e-11,4e-08,1e-14,3e-08,1e-11,9e-09,8e-11,5e-11,2e-11,3e-08,6e-10,1e-11,2e-08,9e-10,2e-08,2e-08,4e-10,9e-09,2e-12,7e-11,6e-13,6e-13,5e-12,8e-10,7e-13,3e-10,7e-10,6e-11,1e-10,8e-10,6e-11,8e-11,4e-10,2e-25,1e-10,7e-11,6e-10,5e-10,2e-10,5e-10,9e-10,2e-11,1e-10,7e-10,9e-09,1e-23,7e-10,7e-11,1e-10,4e-10,6e-11,2e-10,3e-20,1e-11,4e-08,1e-14,3e-08,1e-11,9e-09,8e-11,5e-11,2e-11,3e-08,6e-10,1e-11,2e-08,9e-10,2e-08,2e-08,4e-10,9e-09,2e-12,7e-11,6e-13,6e-13,5e-12,8e-10,7e-13,3e-10,7e-10,6e-11,1e-10,8e-10,6e-11,8e-11,4e-10,2e-25,1e-10,7e-11,6e-10,5e-10,2e-10,5e-10,9e-10,2e-11,1e-10,7e-10,9e-09,1e-23,7e-10,7e-11,1e-10,4e-10,6e-11,2e-10,3e-20,1e-11,4e-08,1e-14,3e-08,1e-11,9e-09,8e-11,5e-11,2e-11,3e-08,6e-10,1e-11,2e-08,9e-10,2e-08,2e-08,4e-10,9e-09,2e-12,7e-11,6e-13,6e-13,5e-12,8e-10,7e-13,3e-10,7e-10,6e-11,1e-10,8e-10,6e-11,8e-11,4e-10,2e-25,1e-10,7e-11,6e-10,5e-10,2e-10,5e-10,9e-10,2e-11,1e-10,7e-10,9e-09,1e-23,7e-10,7e-11,1e-10,4e-10,6e-11,2e-10,3e-20,1e-11,4e-08,1e-14,3e-08,1e-11,9e-09,8e-11,5e-11,2e-11,3e-08,6e-10,1e-11,2e-08,9e-10,2e-08,2e-08,4e-10,9e-09,2e-12,7e-11,6e-13,6e-13,5e-12,8e-10,7e-13,3e-10,7e-10,6e-11,1e-10,8e-10,6e-11,8e-11,4e-10,2e-25,1e-10,7e-11,6e-10,5e-10,2e-10,5e-10,9e-10,2e-11,1e-10,7e-10,9e-09,1e-23,7e-10,7e-11,1e-10,4e-10,6e-11,2e-10,3e-20,1e-11,4e-08,1e-14,3e-08,1e-11,9e-09,8e-11,5e-11,2e-11,3e-08,6e-10,1e-11,2e-08,9e-10,2e-08,2e-08,4e-10,9e-09,2e-12,7e-11,6e-13,6e-13,5e-12,8e-10,7e-13,3e-10,7e-10,6e-11,1e-10,8e-10,6e-11,8e-11,4e-10,2e-25,1e-10,7e-11,6e-10,5e-10,2e-10,5e-10,9e-10,2e-11,1e-10,7e-10,9e-09,1e-23,7e-10,7e-11,1e-10,4e-10,6e-11,2e-10,3e-20,1e-11,4e-08,1e-14,3e-08,1e-11,9e-09,8e-11,5e-11,2e-11,3e-08,6e-10,1e-11,2e-08,9e-10,2e-08,2e-08,4e-10,9e-09,2e-12,7e-11,6e-13,6e-13,5e-12,8e-10,7e-13,3e-10,7e-10,6e-11,1e-10,8e-10,6e-11,8e-11,4e-10,2e-25,1e-10,7e-11,6e-10,5e-10,2e-10,5e-10,9e-10,2e-11,1e-10,7e-10,9e-09,1e-23,7e-10,7e-11,1e-10,4e-10,6e-11,2e-10,3e-20,1e-11,4e-08,1e-14,3e-08,1e-11,9e-09,8e-11,5e-11,2e-11,3e-08,6e-10,1e-11,2e-08,9e-10,2e-08,2e-08,4e-10,9e-09,2e-12,7e-11,6e-13,6e-13,5e-12,8e-10,7e-13,3e-10,7e-10,6e-11,1e-10,8e-10,6e-11,8e-11,4e-10,2e-25,1e-10,7e-11,6e-10,5e-10,2e-10,5e-10,9e-10,2e-11,1e-10,7e-10,9e-09,1e-23,7e-10,7e-11,1e-10,4e-10,6e-11,2e-10,3e-20,1e-11,4e-08,1e-14,3e-08,1e-11,9e-09,8e-11,5e-11,2e-11,3e-08,6e-10,1e-11,2e-08,9e-10,2e-08,2e-08,4e-10,9e-09,2e-12,7e-11,6e-13,6e-13,5e-12,8e-10,7e-13,3e-10,7e-10,6e-11,1e-10,8e-10,6e-11,8e-11,4e-10,2e-25,1e-10,7e-11,6e-10,5e-10,2e-10,5e-10,9e-10,2e-11,1e-10,7e-10,9e-09,1e-23,7e-10,7e-11,1e-10,4e-10,6e-11,2e-10,3e-20,1e-11,4e-08,1e-14,3e-08,1e-11,9e-09,8e-11,5e-11,2e-11,3e-08,6e-10,1e-11,2e-08,9e-10,2e-08,2e-08,4e-10,9e-09,2e-12,7e-11,6e-13,6e-13,5e-12,8e-10,7e-13,3e-10,7e-10,6e-11,1e-10,8e-10,6e-11,8e-11,4e-10,2e-25,1e-10,7e-11,6e-10,5e-10,2e-10,5e-10,9e-10,2e-11,1e-10,7e-10,9e-09,1e-23,7e-10,7e-11,1e-10,4e-10,6e-11,2e-10,3e-20,1e-11,4e-08,1e-14,3e-08,1e-11,9e-09,8e-11,5e-11,2e-11,3e-08,6e-10,1e-11,2e-08,9e-10,2e-08,2e-08,4e-10,9e-09,2e-12,7e-11,6e-13,6e-13,5e-12,8e-10,7e-13,3e-10,7e-10,6e-11,1e-10,8e-10,6e-11,8e-11,4e-10,2e-25,1e-10,7e-11,6e-10,5e-10,2e-10,5e-10,9e-10,2e-11,1e-10,7e-10,9e-09,1e-23,7e-10,7e-11,1e-10,4e-10,6e-11,2e-10,3e-20,1e-11,4e-08,1e-14,3e-08,1e-11,9e-09,8e-11,5e-11,2e-11,3e-08,6e-10,1e-11,2e-08,9e-10,2e-08,2e-08,4e-10,9e-09,2e-12,7e-11,6e-13,6e-13,5e-12,8e-10,7e-13,3e-10,7e-10,6e-11,1e-10,8e-10,6e-11,8e-11,4e-10,2e-25,1e-10,7e-11,6e-10,5e-10,2e-10,5e-10,9e-10,2e-11,1e-10,7e-10,9e-09,1e-23,7e-10,7e-11,1e-10,4e-10,6e-11,2e-10,3e-20,1e-11,4e-08,1e-14,3e-08,1e-11,9e-09,8e-11,5e-11,2e-11,3e-08,6e-10,1e-11,2e-08,9e-10,2e-08,2e-08,4e-10,9e-09,2e-12,7e-11,6e-13,6e-13,5e-12,8e-10,7e-13,3e-10,7e-10,6e-11,1e-10,8e-10,6e-11,8e-11,4e-10,2e-25,1e-10,7e-11,6e-10,5e-10,2e-10,5e-10,9e-10,2e-11,1e-10,7e-10,9e-09,1e-23,7e-10,7e-11,1e-10,4e-10,6e-11,2e-10,3e-20,1e-11,4e-08,2e-13,2e-29,1e-34,8e-13,8.00141e-43,2e-26,6e-31,2e-13,2e-29,1e-34,8e-13,8.00141e-43,2e-26,6e-31,2e-13,2e-29,1e-34,8e-13,8.00141e-43,2e-26,6e-31,2e-13,2e-29,1e-34,8e-13,8.00141e-43,2e-26,6e-31,2e-13,2e-29,1e-34,8e-13,8.00141e-43,2e-26,6e-31,2e-13,2e-29,1e-34,8e-13,8.00141e-43,2e-26,6e-31,2e-13,2e-29,1e-34,8e-13,8.00141e-43,2e-26,6e-31,6e-22,4e-13,6e-22,4e-13	0.0216,0.0154,0.0283928,0.0247729,0.0273556,0.0136,0.0283207,0.0238333,0.0262742,0.0285379,0.024,0.026,0.0231802,0.024,0.0262676,0.0245499,0.030055,0.0272009,0.0304135,0.0305287,0.0293366,0.0260018,0.0305822,0.0262511,0.0298322,0.0318863,0.0312395,0.0294283,0.0319218,0.0316475,0.0307848,0.015119,0.0309841,0.0318985,0.0298433,0.0299872,0.0306711,0.0300493,0.0296248,0.028165,0.0270052,0.0260458,0.0242964,0.0202,0.0300039,0.0317693,0.0313816,0.0307371,0.0317638,0.0314682,0.0203,0.0282535,0.0230239,0.0216,0.0154,0.0283928,0.0247729,0.0273556,0.0136,0.0283207,0.0238333,0.0262742,0.0285379,0.024,0.026,0.0231802,0.024,0.0262676,0.0245499,0.030055,0.0272009,0.0304135,0.0305287,0.0293366,0.0260018,0.0305822,0.0262511,0.0298322,0.0318863,0.0312395,0.0294283,0.0319218,0.0316475,0.0307848,0.015119,0.0309841,0.0318985,0.0298433,0.0299872,0.0306711,0.0300493,0.0296248,0.028165,0.0270052,0.0260458,0.0242964,0.0202,0.0300039,0.0317693,0.0313816,0.0307371,0.0317638,0.0314682,0.0203,0.0282535,0.0230239,0.0216,0.0154,0.0283928,0.0247729,0.0273556,0.0136,0.0283207,0.0238333,0.0262742,0.0285379,0.024,0.026,0.0231802,0.024,0.0262676,0.0245499,0.030055,0.0272009,0.0304135,0.0305287,0.0293366,0.0260018,0.0305822,0.0262511,0.0298322,0.0318863,0.0312395,0.0294283,0.0319218,0.0316475,0.0307848,0.015119,0.0309841,0.0318985,0.0298433,0.0299872,0.0306711,0.0300493,0.0296248,0.028165,0.0270052,0.0260458,0.0242964,0.0202,0.0300039,0.0317693,0.0313816,0.0307371,0.0317638,0.0314682,0.0203,0.0282535,0.0230239,0.0216,0.0154,0.0283928,0.0247729,0.0273556,0.0136,0.0283207,0.0238333,0.0262742,0.0285379,0.024,0.026,0.0231802,0.024,0.0262676,0.0245499,0.030055,0.0272009,0.0304135,0.0305287,0.0293366,0.0260018,0.0305822,0.0262511,0.0298322,0.0318863,0.0312395,0.0294283,0.0319218,0.0316475,0.0307848,0.015119,0.0309841,0.0318985,0.0298433,0.0299872,0.0306711,0.0300493,0.0296248,0.028165,0.0270052,0.0260458,0.0242964,0.0202,0.0300039,0.0317693,0.0313816,0.0307371,0.0317638,0.0314682,0.0203,0.0282535,0.0230239,0.0216,0.0154,0.0283928,0.0247729,0.0273556,0.0136,0.0283207,0.0238333,0.0262742,0.0285379,0.024,0.026,0.0231802,0.024,0.0262676,0.0245499,0.030055,0.0272009,0.0304135,0.0305287,0.0293366,0.0260018,0.0305822,0.0262511,0.0298322,0.0318863,0.0312395,0.0294283,0.0319218,0.0316475,0.0307848,0.015119,0.0309841,0.0318985,0.0298433,0.0299872,0.0306711,0.0300493,0.0296248,0.028165,0.0270052,0.0260458,0.0242964,0.0202,0.0300039,0.0317693,0.0313816,0.0307371,0.0317638,0.0314682,0.0203,0.0282535,0.0230239,0.0216,0.0154,0.0283928,0.0247729,0.0273556,0.0136,0.0283207,0.0238333,0.0262742,0.0285379,0.024,0.026,0.0231802,0.024,0.0262676,0.0245499,0.030055,0.0272009,0.0304135,0.0305287,0.0293366,0.0260018,0.0305822,0.0262511,0.0298322,0.0318863,0.0312395,0.0294283,0.0319218,0.0316475,0.0307848,0.015119,0.0309841,0.0318985,0.0298433,0.0299872,0.0306711,0.0300493,0.0296248,0.028165,0.0270052,0.0260458,0.0242964,0.0202,0.0300039,0.0317693,0.0313816,0.0307371,0.0317638,0.0314682,0.0203,0.0282535,0.0230239,0.0216,0.0154,0.0283928,0.0247729,0.0273556,0.0136,0.0283207,0.0238333,0.0262742,0.0285379,0.024,0.026,0.0231802,0.024,0.0262676,0.0245499,0.030055,0.0272009,0.0304135,0.0305287,0.0293366,0.0260018,0.0305822,0.0262511,0.0298322,0.0318863,0.0312395,0.0294283,0.0319218,0.0316475,0.0307848,0.015119,0.0309841,0.0318985,0.0298433,0.0299872,0.0306711,0.0300493,0.0296248,0.028165,0.0270052,0.0260458,0.0242964,0.0202,0.0300039,0.0317693,0.0313816,0.0307371,0.0317638,0.0314682,0.0203,0.0282535,0.0230239,0.0216,0.0154,0.0283928,0.0247729,0.0273556,0.0136,0.0283207,0.0238333,0.0262742,0.0285379,0.024,0.026,0.0231802,0.024,0.0262676,0.0245499,0.030055,0.0272009,0.0304135,0.0305287,0.0293366,0.0260018,0.0305822,0.0262511,0.0298322,0.0318863,0.0312395,0.0294283,0.0319218,0.0316475,0.0307848,0.015119,0.0309841,0.0318985,0.0298433,0.0299872,0.0306711,0.0300493,0.0296248,0.028165,0.0270052,0.0260458,0.0242964,0.0202,0.0300039,0.0317693,0.0313816,0.0307371,0.0317638,0.0314682,0.0203,0.0282535,0.0230239,0.0216,0.0154,0.0283928,0.0247729,0.0273556,0.0136,0.0283207,0.0238333,0.0262742,0.0285379,0.024,0.026,0.0231802,0.024,0.0262676,0.0245499,0.030055,0.0272009,0.0304135,0.0305287,0.0293366,0.0260018,0.0305822,0.0262511,0.0298322,0.0318863,0.0312395,0.0294283,0.0319218,0.0316475,0.0307848,0.015119,0.0309841,0.0318985,0.0298433,0.0299872,0.0306711,0.0300493,0.0296248,0.028165,0.0270052,0.0260458,0.0242964,0.0202,0.0300039,0.0317693,0.0313816,0.0307371,0.0317638,0.0314682,0.0203,0.0282535,0.0230239,0.0216,0.0154,0.0283928,0.0247729,0.0273556,0.0136,0.0283207,0.0238333,0.0262742,0.0285379,0.024,0.026,0.0231802,0.024,0.0262676,0.0245499,0.030055,0.0272009,0.0304135,0.0305287,0.0293366,0.0260018,0.0305822,0.0262511,0.0298322,0.0318863,0.0312395,0.0294283,0.0319218,0.0316475,0.0307848,0.015119,0.0309841,0.0318985,0.0298433,0.0299872,0.0306711,0.0300493,0.0296248,0.028165,0.0270052,0.0260458,0.0242964,0.0202,0.0300039,0.0317693,0.0313816,0.0307371,0.0317638,0.0314682,0.0203,0.0282535,0.0230239,0.0216,0.0154,0.0283928,0.0247729,0.0273556,0.0136,0.0283207,0.0238333,0.0262742,0.0285379,0.024,0.026,0.0231802,0.024,0.0262676,0.0245499,0.030055,0.0272009,0.0304135,0.0305287,0.0293366,0.0260018,0.0305822,0.0262511,0.0298322,0.0318863,0.0312395,0.0294283,0.0319218,0.0316475,0.0307848,0.015119,0.0309841,0.0318985,0.0298433,0.0299872,0.0306711,0.0300493,0.0296248,0.028165,0.0270052,0.0260458,0.0242964,0.0202,0.0300039,0.0317693,0.0313816,0.0307371,0.0317638,0.0314682,0.0203,0.0282535,0.0230239,0.0216,0.0154,0.0283928,0.0247729,0.0273556,0.0136,0.0283207,0.0238333,0.0262742,0.0285379,0.024,0.026,0.0231802,0.024,0.0262676,0.0245499,0.030055,0.0272009,0.0304135,0.0305287,0.0293366,0.0260018,0.0305822,0.0262511,0.0298322,0.0318863,0.0312395,0.0294283,0.0319218,0.0316475,0.0307848,0.015119,0.0309841,0.0318985,0.0298433,0.0299872,0.0306711,0.0300493,0.0296248,0.028165,0.0270052,0.0260458,0.0242964,0.0202,0.0300039,0.0317693,0.0313816,0.0307371,0.0317638,0.0314682,0.0203,0.0282535,0.0230239,0.0216,0.0154,0.0283928,0.0247729,0.0273556,0.0136,0.0283207,0.0238333,0.0262742,0.0285379,0.024,0.026,0.0231802,0.024,0.0262676,0.0245499,0.030055,0.0272009,0.0304135,0.0305287,0.0293366,0.0260018,0.0305822,0.0262511,0.0298322,0.0318863,0.0312395,0.0294283,0.0319218,0.0316475,0.0307848,0.015119,0.0309841,0.0318985,0.0298433,0.0299872,0.0306711,0.0300493,0.0296248,0.028165,0.0270052,0.0260458,0.0242964,0.0202,0.0300039,0.0317693,0.0313816,0.0307371,0.0317638,0.0314682,0.0203,0.0282535,0.0230239,0.0216,0.0154,0.0283928,0.0247729,0.0273556,0.0136,0.0283207,0.0238333,0.0262742,0.0285379,0.024,0.026,0.0231802,0.024,0.0262676,0.0245499,0.030055,0.0272009,0.0304135,0.0305287,0.0293366,0.0260018,0.0305822,0.0262511,0.0298322,0.0318863,0.0312395,0.0294283,0.0319218,0.0316475,0.0307848,0.015119,0.0309841,0.0318985,0.0298433,0.0299872,0.0306711,0.0300493,0.0296248,0.028165,0.0270052,0.0260458,0.0242964,0.0202,0.0300039,0.0317693,0.0313816,0.0307371,0.0317638,0.0314682,0.0203,0.0282535,0.0230239,0.0216,0.0154,0.0283928,0.0247729,0.0273556,0.0136,0.0283207,0.0238333,0.0262742,0.0285379,0.024,0.026,0.0231802,0.024,0.0262676,0.0245499,0.030055,0.0272009,0.0304135,0.0305287,0.0293366,0.0260018,0.0305822,0.0262511,0.0298322,0.0318863,0.0312395,0.0294283,0.0319218,0.0316475,0.0307848,0.015119,0.0309841,0.0318985,0.0298433,0.0299872,0.0306711,0.0300493,0.0296248,0.028165,0.0270052,0.0260458,0.0242964,0.0202,0.0300039,0.0317693,0.0313816,0.0307371,0.0317638,0.0314682,0.0203,0.0282535,0.0230239,0.0216,0.0154,0.0283928,0.0247729,0.0273556,0.0136,0.0283207,0.0238333,0.0262742,0.0285379,0.024,0.026,0.0231802,0.024,0.0262676,0.0245499,0.030055,0.0272009,0.0304135,0.0305287,0.0293366,0.0260018,0.0305822,0.0262511,0.0298322,0.0318863,0.0312395,0.0294283,0.0319218,0.0316475,0.0307848,0.015119,0.0309841,0.0318985,0.0298433,0.0299872,0.0306711,0.0300493,0.0296248,0.028165,0.0270052,0.0260458,0.0242964,0.0202,0.0300039,0.0317693,0.0313816,0.0307371,0.0317638,0.0314682,0.0203,0.0282535,0.0230239,0.0216,0.0154,0.0283928,0.0247729,0.0273556,0.0136,0.0283207,0.0238333,0.0262742,0.0285379,0.024,0.026,0.0231802,0.024,0.0262676,0.0245499,0.030055,0.0272009,0.0304135,0.0305287,0.0293366,0.0260018,0.0305822,0.0262511,0.0298322,0.0318863,0.0312395,0.0294283,0.0319218,0.0316475,0.0307848,0.015119,0.0309841,0.0318985,0.0298433,0.0299872,0.0306711,0.0300493,0.0296248,0.028165,0.0270052,0.0260458,0.0242964,0.0202,0.0300039,0.0317693,0.0313816,0.0307371,0.0317638,0.0314682,0.0203,0.0282535,0.0230239,0.0216,0.0154,0.0283928,0.0247729,0.0273556,0.0136,0.0283207,0.0238333,0.0262742,0.0285379,0.024,0.026,0.0231802,0.024,0.0262676,0.0245499,0.030055,0.0272009,0.0304135,0.0305287,0.0293366,0.0260018,0.0305822,0.0262511,0.0298322,0.0318863,0.0312395,0.0294283,0.0319218,0.0316475,0.0307848,0.015119,0.0309841,0.0318985,0.0298433,0.0299872,0.0306711,0.0300493,0.0296248,0.028165,0.0270052,0.0260458,0.0242964,0.0202,0.0300039,0.0317693,0.0313816,0.0307371,0.0317638,0.0314682,0.0203,0.0282535,0.0230239,0.0216,0.0154,0.0283928,0.0247729,0.0273556,0.0136,0.0283207,0.0238333,0.0262742,0.0285379,0.024,0.026,0.0231802,0.024,0.0262676,0.0245499,0.030055,0.0272009,0.0304135,0.0305287,0.0293366,0.0260018,0.0305822,0.0262511,0.0298322,0.0318863,0.0312395,0.0294283,0.0319218,0.0316475,0.0307848,0.015119,0.0309841,0.0318985,0.0298433,0.0299872,0.0306711,0.0300493,0.0296248,0.028165,0.0270052,0.0260458,0.0242964,0.0202,0.0300039,0.0317693,0.0313816,0.0307371,0.0317638,0.0314682,0.0203,0.0282535,0.0230239,0.0216,0.0154,0.0283928,0.0247729,0.0273556,0.0136,0.0283207,0.0238333,0.0262742,0.0285379,0.024,0.026,0.0231802,0.024,0.0262676,0.0245499,0.030055,0.0272009,0.0304135,0.0305287,0.0293366,0.0260018,0.0305822,0.0262511,0.0298322,0.0318863,0.0312395,0.0294283,0.0319218,0.0316475,0.0307848,0.015119,0.0309841,0.0318985,0.0298433,0.0299872,0.0306711,0.0300493,0.0296248,0.028165,0.0270052,0.0260458,0.0242964,0.0202,0.0300039,0.0317693,0.0313816,0.0307371,0.0317638,0.0314682,0.0203,0.0282535,0.0230239,0.0216,0.0154,0.0283928,0.0247729,0.0273556,0.0136,0.0283207,0.0238333,0.0262742,0.0285379,0.024,0.026,0.0231802,0.024,0.0262676,0.0245499,0.030055,0.0272009,0.0304135,0.0305287,0.0293366,0.0260018,0.0305822,0.0262511,0.0298322,0.0318863,0.0312395,0.0294283,0.0319218,0.0316475,0.0307848,0.015119,0.0309841,0.0318985,0.0298433,0.0299872,0.0306711,0.0300493,0.0296248,0.028165,0.0270052,0.0260458,0.0242964,0.0202,0.0300039,0.0317693,0.0313816,0.0307371,0.0317638,0.0314682,0.0203,0.0282535,0.0230239,0.0216,0.0154,0.0283928,0.0247729,0.0273556,0.0136,0.0283207,0.0238333,0.0262742,0.0285379,0.024,0.026,0.0231802,0.024,0.0262676,0.0245499,0.030055,0.0272009,0.0304135,0.0305287,0.0293366,0.0260018,0.0305822,0.0262511,0.0298322,0.0318863,0.0312395,0.0294283,0.0319218,0.0316475,0.0307848,0.015119,0.0309841,0.0318985,0.0298433,0.0299872,0.0306711,0.0300493,0.0296248,0.028165,0.0270052,0.0260458,0.0242964,0.0202,0.0300039,0.0317693,0.0313816,0.0307371,0.0317638,0.0314682,0.0203,0.0282535,0.0230239,0.0216,0.0154,0.0283928,0.0247729,0.0273556,0.0136,0.0283207,0.0238333,0.0262742,0.0285379,0.024,0.026,0.0231802,0.024,0.0262676,0.0245499,0.030055,0.0272009,0.0304135,0.0305287,0.0293366,0.0260018,0.0305822,0.0262511,0.0298322,0.0318863,0.0312395,0.0294283,0.0319218,0.0316475,0.0307848,0.015119,0.0309841,0.0318985,0.0298433,0.0299872,0.0306711,0.0300493,0.0296248,0.028165,0.0270052,0.0260458,0.0242964,0.0202,0.0300039,0.0317693,0.0313816,0.0307371,0.0317638,0.0314682,0.0203,0.0282535,0.0230239,0.0216,0.0154,0.0283928,0.0247729,0.0273556,0.0136,0.0283207,0.0238333,0.0262742,0.0285379,0.024,0.026,0.0231802,0.024,0.0262676,0.0245499,0.030055,0.0272009,0.0304135,0.0305287,0.0293366,0.0260018,0.0305822,0.0262511,0.0298322,0.0318863,0.0312395,0.0294283,0.0319218,0.0316475,0.0307848,0.015119,0.0309841,0.0318985,0.0298433,0.0299872,0.0306711,0.0300493,0.0296248,0.028165,0.0270052,0.0260458,0.0242964,0.0202,0.0300039,0.0317693,0.0313816,0.0307371,0.0317638,0.0314682,0.0203,0.0282535,0.0230239,0.0216,0.0154,0.0283928,0.0247729,0.0273556,0.0136,0.0283207,0.0238333,0.0262742,0.0285379,0.024,0.026,0.0231802,0.024,0.0262676,0.0245499,0.030055,0.0272009,0.0304135,0.0305287,0.0293366,0.0260018,0.0305822,0.0262511,0.0298322,0.0318863,0.0312395,0.0294283,0.0319218,0.0316475,0.0307848,0.015119,0.0309841,0.0318985,0.0298433,0.0299872,0.0306711,0.0300493,0.0296248,0.028165,0.0270052,0.0260458,0.0242964,0.0202,0.0300039,0.0317693,0.0313816,0.0307371,0.0317638,0.0314682,0.0203,0.0282535,0.0230239,0.0216,0.0154,0.0283928,0.0247729,0.0273556,0.0136,0.0283207,0.0238333,0.0262742,0.0285379,0.024,0.026,0.0231802,0.024,0.0262676,0.0245499,0.030055,0.0272009,0.0304135,0.0305287,0.0293366,0.0260018,0.0305822,0.0262511,0.0298322,0.0318863,0.0312395,0.0294283,0.0319218,0.0316475,0.0307848,0.015119,0.0309841,0.0318985,0.0298433,0.0299872,0.0306711,0.0300493,0.0296248,0.028165,0.0270052,0.0260458,0.0242964,0.0202,0.0300039,0.0317693,0.0313816,0.0307371,0.0317638,0.0314682,0.0203,0.0282535,0.0230239,0.0216,0.0154,0.0283928,0.0247729,0.0273556,0.0136,0.0283207,0.0238333,0.0262742,0.0285379,0.024,0.026,0.0231802,0.024,0.0262676,0.0245499,0.030055,0.0272009,0.0304135,0.0305287,0.0293366,0.0260018,0.0305822,0.0262511,0.0298322,0.0318863,0.0312395,0.0294283,0.0319218,0.0316475,0.0307848,0.015119,0.0309841,0.0318985,0.0298433,0.0299872,0.0306711,0.0300493,0.0296248,0.028165,0.0270052,0.0260458,0.0242964,0.0202,0.0300039,0.0317693,0.0313816,0.0307371,0.0317638,0.0314682,0.0203,0.0282535,0.0230239,0.0216,0.0154,0.0283928,0.0247729,0.0273556,0.0136,0.0283207,0.0238333,0.0262742,0.0285379,0.024,0.026,0.0231802,0.024,0.0262676,0.0245499,0.030055,0.0272009,0.0304135,0.0305287,0.0293366,0.0260018,0.0305822,0.0262511,0.0298322,0.0318863,0.0312395,0.0294283,0.0319218,0.0316475,0.0307848,0.015119,0.0309841,0.0318985,0.0298433,0.0299872,0.0306711,0.0300493,0.0296248,0.028165,0.0270052,0.0260458,0.0242964,0.0202,0.0300039,0.0317693,0.0313816,0.0307371,0.0317638,0.0314682,0.0203,0.0282535,0.0230239,0.0216,0.0154,0.0283928,0.0247729,0.0273556,0.0136,0.0283207,0.0238333,0.0262742,0.0285379,0.024,0.026,0.0231802,0.024,0.0262676,0.0245499,0.030055,0.0272009,0.0304135,0.0305287,0.0293366,0.0260018,0.0305822,0.0262511,0.0298322,0.0318863,0.0312395,0.0294283,0.0319218,0.0316475,0.0307848,0.015119,0.0309841,0.0318985,0.0298433,0.0299872,0.0306711,0.0300493,0.0296248,0.028165,0.0270052,0.0260458,0.0242964,0.0202,0.0300039,0.0317693,0.0313816,0.0307371,0.0317638,0.0314682,0.0203,0.0282535,0.0230239,0.0216,0.0154,0.0283928,0.0247729,0.0273556,0.0136,0.0283207,0.0238333,0.0262742,0.0285379,0.024,0.026,0.0231802,0.024,0.0262676,0.0245499,0.030055,0.0272009,0.0304135,0.0305287,0.0293366,0.0260018,0.0305822,0.0262511,0.0298322,0.0318863,0.0312395,0.0294283,0.0319218,0.0316475,0.0307848,0.015119,0.0309841,0.0318985,0.0298433,0.0299872,0.0306711,0.0300493,0.0296248,0.028165,0.0270052,0.0260458,0.0242964,0.0202,0.0300039,0.0317693,0.0313816,0.0307371,0.0317638,0.0314682,0.0203,0.0282535,0.0230239,0.0216,0.0154,0.0283928,0.0247729,0.0273556,0.0136,0.0283207,0.0238333,0.0262742,0.0285379,0.024,0.026,0.0231802,0.024,0.0262676,0.0245499,0.030055,0.0272009,0.0304135,0.0305287,0.0293366,0.0260018,0.0305822,0.0262511,0.0298322,0.0318863,0.0312395,0.0294283,0.0319218,0.0316475,0.0307848,0.015119,0.0309841,0.0318985,0.0298433,0.0299872,0.0306711,0.0300493,0.0296248,0.028165,0.0270052,0.0260458,0.0242964,0.0202,0.0300039,0.0317693,0.0313816,0.0307371,0.0317638,0.0314682,0.0203,0.0282535,0.0230239,0.0216,0.0154,0.0283928,0.0247729,0.0273556,0.0136,0.0283207,0.0238333,0.0262742,0.0285379,0.024,0.026,0.0231802,0.024,0.0262676,0.0245499,0.030055,0.0272009,0.0304135,0.0305287,0.0293366,0.0260018,0.0305822,0.0262511,0.0298322,0.0318863,0.0312395,0.0294283,0.0319218,0.0316475,0.0307848,0.015119,0.0309841,0.0318985,0.0298433,0.0299872,0.0306711,0.0300493,0.0296248,0.028165,0.0270052,0.0260458,0.0242964,0.0202,0.0300039,0.0317693,0.0313816,0.0307371,0.0317638,0.0314682,0.0203,0.0282535,0.0230239,0.0216,0.0154,0.0283928,0.0247729,0.0273556,0.0136,0.0283207,0.0238333,0.0262742,0.0285379,0.024,0.026,0.0231802,0.024,0.0262676,0.0245499,0.030055,0.0272009,0.0304135,0.0305287,0.0293366,0.0260018,0.0305822,0.0262511,0.0298322,0.0318863,0.0312395,0.0294283,0.0319218,0.0316475,0.0307848,0.015119,0.0309841,0.0318985,0.0298433,0.0299872,0.0306711,0.0300493,0.0296248,0.028165,0.0270052,0.0260458,0.0242964,0.0202,0.0300039,0.0317693,0.0313816,0.0307371,0.0317638,0.0314682,0.0203,0.0282535,0.0230239,0.0216,0.0154,0.0283928,0.0247729,0.0273556,0.0136,0.0283207,0.0238333,0.0262742,0.0285379,0.024,0.026,0.0231802,0.024,0.0262676,0.0245499,0.030055,0.0272009,0.0304135,0.0305287,0.0293366,0.0260018,0.0305822,0.0262511,0.0298322,0.0318863,0.0312395,0.0294283,0.0319218,0.0316475,0.0307848,0.015119,0.0309841,0.0318985,0.0298433,0.0299872,0.0306711,0.0300493,0.0296248,0.028165,0.0270052,0.0260458,0.0242964,0.0202,0.0300039,0.0317693,0.0313816,0.0307371,0.0317638,0.0314682,0.0203,0.0282535,0.0230239,0.0216,0.0154,0.0283928,0.0247729,0.0273556,0.0136,0.0283207,0.0238333,0.0262742,0.0285379,0.024,0.026,0.0231802,0.024,0.0262676,0.0245499,0.030055,0.0272009,0.0304135,0.0305287,0.0293366,0.0260018,0.0305822,0.0262511,0.0298322,0.0318863,0.0312395,0.0294283,0.0319218,0.0316475,0.0307848,0.015119,0.0309841,0.0318985,0.0298433,0.0299872,0.0306711,0.0300493,0.0296248,0.028165,0.0270052,0.0260458,0.0242964,0.0202,0.0300039,0.0317693,0.0313816,0.0307371,0.0317638,0.0314682,0.0203,0.0282535,0.0230239,0.0216,0.0154,0.0283928,0.0247729,0.0273556,0.0136,0.0283207,0.0238333,0.0262742,0.0285379,0.024,0.026,0.0231802,0.024,0.0262676,0.0245499,0.030055,0.0272009,0.0304135,0.0305287,0.0293366,0.0260018,0.0305822,0.0262511,0.0298322,0.0318863,0.0312395,0.0294283,0.0319218,0.0316475,0.0307848,0.015119,0.0309841,0.0318985,0.0298433,0.0299872,0.0306711,0.0300493,0.0296248,0.028165,0.0270052,0.0260458,0.0242964,0.0202,0.0300039,0.0317693,0.0313816,0.0307371,0.0317638,0.0314682,0.0203,0.0282535,0.0230239,0.0216,0.0154,0.0283928,0.0247729,0.0273556,0.0136,0.0283207,0.0238333,0.0262742,0.0285379,0.024,0.026,0.0231802,0.024,0.0262676,0.0245499,0.030055,0.0272009,0.0304135,0.0305287,0.0293366,0.0260018,0.0305822,0.0262511,0.0298322,0.0318863,0.0312395,0.0294283,0.0319218,0.0316475,0.0307848,0.015119,0.0309841,0.0318985,0.0298433,0.0299872,0.0306711,0.0300493,0.0296248,0.028165,0.0270052,0.0260458,0.0242964,0.0202,0.0300039,0.0317693,0.0313816,0.0307371,0.0317638,0.0314682,0.0203,0.0282535,0.0230239,0.0216,0.0154,0.0283928,0.0247729,0.0273556,0.0136,0.0283207,0.0238333,0.0262742,0.0285379,0.024,0.026,0.0231802,0.024,0.0262676,0.0245499,0.030055,0.0272009,0.0304135,0.0305287,0.0293366,0.0260018,0.0305822,0.0262511,0.0298322,0.0318863,0.0312395,0.0294283,0.0319218,0.0316475,0.0307848,0.015119,0.0309841,0.0318985,0.0298433,0.0299872,0.0306711,0.0300493,0.0296248,0.028165,0.0270052,0.0260458,0.0242964,0.0202,0.0300039,0.0317693,0.0313816,0.0307371,0.0317638,0.0314682,0.0203,0.0282535,0.0230239,0.0216,0.0154,0.0283928,0.0247729,0.0273556,0.0136,0.0283207,0.0238333,0.0262742,0.0285379,0.024,0.026,0.0231802,0.024,0.0262676,0.0245499,0.030055,0.0272009,0.0304135,0.0305287,0.0293366,0.0260018,0.0305822,0.0262511,0.0298322,0.0318863,0.0312395,0.0294283,0.0319218,0.0316475,0.0307848,0.015119,0.0309841,0.0318985,0.0298433,0.0299872,0.0306711,0.0300493,0.0296248,0.028165,0.0270052,0.0260458,0.0242964,0.0202,0.0300039,0.0317693,0.0313816,0.0307371,0.0317638,0.0314682,0.0203,0.0282535,0.0230239,0.0216,0.0154,0.0283928,0.0247729,0.0273556,0.0136,0.0283207,0.0238333,0.0262742,0.0285379,0.024,0.026,0.0231802,0.024,0.0262676,0.0245499,0.030055,0.0272009,0.0304135,0.0305287,0.0293366,0.0260018,0.0305822,0.0262511,0.0298322,0.0318863,0.0312395,0.0294283,0.0319218,0.0316475,0.0307848,0.015119,0.0309841,0.0318985,0.0298433,0.0299872,0.0306711,0.0300493,0.0296248,0.028165,0.0270052,0.0260458,0.0242964,0.0202,0.0300039,0.0317693,0.0313816,0.0307371,0.0317638,0.0314682,0.0203,0.0282535,0.0230239,0.0216,0.0154,0.0283928,0.0247729,0.0273556,0.0136,0.0283207,0.0238333,0.0262742,0.0285379,0.024,0.026,0.0231802,0.024,0.0262676,0.0245499,0.030055,0.0272009,0.0304135,0.0305287,0.0293366,0.0260018,0.0305822,0.0262511,0.0298322,0.0318863,0.0312395,0.0294283,0.0319218,0.0316475,0.0307848,0.015119,0.0309841,0.0318985,0.0298433,0.0299872,0.0306711,0.0300493,0.0296248,0.028165,0.0270052,0.0260458,0.0242964,0.0202,0.0300039,0.0317693,0.0313816,0.0307371,0.0317638,0.0314682,0.0203,0.0282535,0.0230239,0.0216,0.0154,0.0283928,0.0247729,0.0273556,0.0136,0.0283207,0.0238333,0.0262742,0.0285379,0.024,0.026,0.0231802,0.024,0.0262676,0.0245499,0.030055,0.0272009,0.0304135,0.0305287,0.0293366,0.0260018,0.0305822,0.0262511,0.0298322,0.0318863,0.0312395,0.0294283,0.0319218,0.0316475,0.0307848,0.015119,0.0309841,0.0318985,0.0298433,0.0299872,0.0306711,0.0300493,0.0296248,0.028165,0.0270052,0.0260458,0.0242964,0.0202,0.0300039,0.0317693,0.0313816,0.0307371,0.0317638,0.0314682,0.0203,0.0282535,0.0230239,0.0216,0.0154,0.0283928,0.0247729,0.0273556,0.0136,0.0283207,0.0238333,0.0262742,0.0285379,0.024,0.026,0.0231802,0.024,0.0262676,0.0245499,0.030055,0.0272009,0.0304135,0.0305287,0.0293366,0.0260018,0.0305822,0.0262511,0.0298322,0.0318863,0.0312395,0.0294283,0.0319218,0.0316475,0.0307848,0.015119,0.0309841,0.0318985,0.0298433,0.0299872,0.0306711,0.0300493,0.0296248,0.028165,0.0270052,0.0260458,0.0242964,0.0202,0.0300039,0.0317693,0.0313816,0.0307371,0.0317638,0.0314682,0.0203,0.0282535,0.0230239,0.0216,0.0154,0.0283928,0.0247729,0.0273556,0.0136,0.0283207,0.0238333,0.0262742,0.0285379,0.024,0.026,0.0231802,0.024,0.0262676,0.0245499,0.030055,0.0272009,0.0304135,0.0305287,0.0293366,0.0260018,0.0305822,0.0262511,0.0298322,0.0318863,0.0312395,0.0294283,0.0319218,0.0316475,0.0307848,0.015119,0.0309841,0.0318985,0.0298433,0.0299872,0.0306711,0.0300493,0.0296248,0.028165,0.0270052,0.0260458,0.0242964,0.0202,0.0300039,0.0317693,0.0313816,0.0307371,0.0317638,0.0314682,0.0203,0.0282535,0.0230239,0.0216,0.0154,0.0283928,0.0247729,0.0273556,0.0136,0.0283207,0.0238333,0.0262742,0.0285379,0.024,0.026,0.0231802,0.024,0.0262676,0.0245499,0.030055,0.0272009,0.0304135,0.0305287,0.0293366,0.0260018,0.0305822,0.0262511,0.0298322,0.0318863,0.0312395,0.0294283,0.0319218,0.0316475,0.0307848,0.015119,0.0309841,0.0318985,0.0298433,0.0299872,0.0306711,0.0300493,0.0296248,0.028165,0.0270052,0.0260458,0.0242964,0.0202,0.0300039,0.0317693,0.0313816,0.0307371,0.0317638,0.0314682,0.0203,0.0282535,0.0230239,0.0216,0.0154,0.0283928,0.0247729,0.0273556,0.0136,0.0283207,0.0238333,0.0262742,0.0285379,0.024,0.026,0.0231802,0.024,0.0262676,0.0245499,0.030055,0.0272009,0.0304135,0.0305287,0.0293366,0.0260018,0.0305822,0.0262511,0.0298322,0.0318863,0.0312395,0.0294283,0.0319218,0.0316475,0.0307848,0.015119,0.0309841,0.0318985,0.0298433,0.0299872,0.0306711,0.0300493,0.0296248,0.028165,0.0270052,0.0260458,0.0242964,0.0202,0.0300039,0.0317693,0.0313816,0.0307371,0.0317638,0.0314682,0.0203,0.0282535,0.0230239,0.0216,0.0154,0.0283928,0.0247729,0.0273556,0.0136,0.0283207,0.0238333,0.0262742,0.0285379,0.024,0.026,0.0231802,0.024,0.0262676,0.0245499,0.030055,0.0272009,0.0304135,0.0305287,0.0293366,0.0260018,0.0305822,0.0262511,0.0298322,0.0318863,0.0312395,0.0294283,0.0319218,0.0316475,0.0307848,0.015119,0.0309841,0.0318985,0.0298433,0.0299872,0.0306711,0.0300493,0.0296248,0.028165,0.0270052,0.0260458,0.0242964,0.0202,0.0300039,0.0317693,0.0313816,0.0307371,0.0317638,0.0314682,0.0203,0.0282535,0.0230239,0.0216,0.0154,0.0283928,0.0247729,0.0273556,0.0136,0.0283207,0.0238333,0.0262742,0.0285379,0.024,0.026,0.0231802,0.024,0.0262676,0.0245499,0.030055,0.0272009,0.0304135,0.0305287,0.0293366,0.0260018,0.0305822,0.0262511,0.0298322,0.0318863,0.0312395,0.0294283,0.0319218,0.0316475,0.0307848,0.015119,0.0309841,0.0318985,0.0298433,0.0299872,0.0306711,0.0300493,0.0296248,0.028165,0.0270052,0.0260458,0.0242964,0.0202,0.0300039,0.0317693,0.0313816,0.0307371,0.0317638,0.0314682,0.0203,0.0282535,0.0230239,0.0216,0.0154,0.0283928,0.0247729,0.0273556,0.0136,0.0283207,0.0238333,0.0262742,0.0285379,0.024,0.026,0.0231802,0.024,0.0262676,0.0245499,0.030055,0.0272009,0.0304135,0.0305287,0.0293366,0.0260018,0.0305822,0.0262511,0.0298322,0.0318863,0.0312395,0.0294283,0.0319218,0.0316475,0.0307848,0.015119,0.0309841,0.0318985,0.0298433,0.0299872,0.0306711,0.0300493,0.0296248,0.028165,0.0270052,0.0260458,0.0242964,0.0202,0.0300039,0.0317693,0.0313816,0.0307371,0.0317638,0.0314682,0.0203,0.0282535,0.0230239,0.0216,0.0154,0.0283928,0.0247729,0.0273556,0.0136,0.0283207,0.0238333,0.0262742,0.0285379,0.024,0.026,0.0231802,0.024,0.0262676,0.0245499,0.030055,0.0272009,0.0304135,0.0305287,0.0293366,0.0260018,0.0305822,0.0262511,0.0298322,0.0318863,0.0312395,0.0294283,0.0319218,0.0316475,0.0307848,0.015119,0.0309841,0.0318985,0.0298433,0.0299872,0.0306711,0.0300493,0.0296248,0.028165,0.0270052,0.0260458,0.0242964,0.0202,0.0300039,0.0317693,0.0313816,0.0307371,0.0317638,0.0314682,0.0203,0.0282535,0.0230239,0.0216,0.0154,0.0283928,0.0247729,0.0273556,0.0136,0.0283207,0.0238333,0.0262742,0.0285379,0.024,0.026,0.0231802,0.024,0.0262676,0.0245499,0.030055,0.0272009,0.0304135,0.0305287,0.0293366,0.0260018,0.0305822,0.0262511,0.0298322,0.0318863,0.0312395,0.0294283,0.0319218,0.0316475,0.0307848,0.015119,0.0309841,0.0318985,0.0298433,0.0299872,0.0306711,0.0300493,0.0296248,0.028165,0.0270052,0.0260458,0.0242964,0.0202,0.0300039,0.0317693,0.0313816,0.0307371,0.0317638,0.0314682,0.0203,0.0282535,0.0230239,0.0216,0.0154,0.0283928,0.0247729,0.0273556,0.0136,0.0283207,0.0238333,0.0262742,0.0285379,0.024,0.026,0.0231802,0.024,0.0262676,0.0245499,0.030055,0.0272009,0.0304135,0.0305287,0.0293366,0.0260018,0.0305822,0.0262511,0.0298322,0.0318863,0.0312395,0.0294283,0.0319218,0.0316475,0.0307848,0.015119,0.0309841,0.0318985,0.0298433,0.0299872,0.0306711,0.0300493,0.0296248,0.028165,0.0270052,0.0260458,0.0242964,0.0202,0.0300039,0.0317693,0.0313816,0.0307371,0.0317638,0.0314682,0.0203,0.0282535,0.0230239,0.0216,0.0154,0.0283928,0.0247729,0.0273556,0.0136,0.0283207,0.0238333,0.0262742,0.0285379,0.024,0.026,0.0231802,0.024,0.0262676,0.0245499,0.030055,0.0272009,0.0304135,0.0305287,0.0293366,0.0260018,0.0305822,0.0262511,0.0298322,0.0318863,0.0312395,0.0294283,0.0319218,0.0316475,0.0307848,0.015119,0.0309841,0.0318985,0.0298433,0.0299872,0.0306711,0.0300493,0.0296248,0.028165,0.0270052,0.0260458,0.0242964,0.0202,0.0300039,0.0317693,0.0313816,0.0307371,0.0317638,0.0314682,0.0203,0.0282535,0.0230239,0.0197,0.0303,0.033,0.0193,0.0378,0.0286,0.0311,0.0197,0.0303,0.033,0.0193,0.0378,0.0286,0.0311,0.0197,0.0303,0.033,0.0193,0.0378,0.0286,0.0311,0.0197,0.0303,0.033,0.0193,0.0378,0.0286,0.0311,0.0197,0.0303,0.033,0.0193,0.0378,0.0286,0.0311,0.0197,0.0303,0.033,0.0193,0.0378,0.0286,0.0311,0.0197,0.0303,0.033,0.0193,0.0378,0.0286,0.0311,0.0222758,0.0181937,0.0222758,0.0181937	GAS6,GAS6,.,.,.,.,.,.,.,.,.,.,.,.,.,.,.,.,.,.,.,.,.,.,.,.,.,.,.,.,.,.,.,.,.,.,.,.,.,.,.,.,.,.,.,.,.,.,.,.,.,.,.,GAS6,GAS6,.,.,.,.,.,.,.,.,.,.,.,.,.,.,.,.,.,.,.,.,.,.,.,.,.,.,.,.,.,.,.,.,.,.,.,.,.,.,.,.,.,.,.,.,.,.,.,.,.,.,.,GAS6,GAS6,.,.,.,.,.,.,.,.,.,.,.,.,.,.,.,.,.,.,.,.,.,.,.,.,.,.,.,.,.,.,.,.,.,.,.,.,.,.,.,.,.,.,.,.,.,.,.,.,.,.,.,GAS6,GAS6,.,.,.,.,.,.,.,.,.,.,.,.,.,.,.,.,.,.,.,.,.,.,.,.,.,.,.,.,.,.,.,.,.,.,.,.,.,.,.,.,.,.,.,.,.,.,.,.,.,.,.,GAS6,GAS6,.,.,.,.,.,.,.,.,.,.,.,.,.,.,.,.,.,.,.,.,.,.,.,.,.,.,.,.,.,.,.,.,.,.,.,.,.,.,.,.,.,.,.,.,.,.,.,.,.,.,.,GAS6,GAS6,.,.,.,.,.,.,.,.,.,.,.,.,.,.,.,.,.,.,.,.,.,.,.,.,.,.,.,.,.,.,.,.,.,.,.,.,.,.,.,.,.,.,.,.,.,.,.,.,.,.,.,GAS6,GAS6,.,.,.,.,.,.,.,.,.,.,.,.,.,.,.,.,.,.,.,.,.,.,.,.,.,.,.,.,.,.,.,.,.,.,.,.,.,.,.,.,.,.,.,.,.,.,.,.,.,.,.,GAS6,GAS6,.,.,.,.,.,.,.,.,.,.,.,.,.,.,.,.,.,.,.,.,.,.,.,.,.,.,.,.,.,.,.,.,.,.,.,.,.,.,.,.,.,.,.,.,.,.,.,.,.,.,.,GAS6,GAS6,.,.,.,.,.,.,.,.,.,.,.,.,.,.,.,.,.,.,.,.,.,.,.,.,.,.,.,.,.,.,.,.,.,.,.,.,.,.,.,.,.,.,.,.,.,.,.,.,.,.,.,GAS6,GAS6,.,.,.,.,.,.,.,.,.,.,.,.,.,.,.,.,.,.,.,.,.,.,.,.,.,.,.,.,.,.,.,.,.,.,.,.,.,.,.,.,.,.,.,.,.,.,.,.,.,.,.,GAS6,GAS6,.,.,.,.,.,.,.,.,.,.,.,.,.,.,.,.,.,.,.,.,.,.,.,.,.,.,.,.,.,.,.,.,.,.,.,.,.,.,.,.,.,.,.,.,.,.,.,.,.,.,.,GAS6,GAS6,.,.,.,.,.,.,.,.,.,.,.,.,.,.,.,.,.,.,.,.,.,.,.,.,.,.,.,.,.,.,.,.,.,.,.,.,.,.,.,.,.,.,.,.,.,.,.,.,.,.,.,GAS6,GAS6,.,.,.,.,.,.,.,.,.,.,.,.,.,.,.,.,.,.,.,.,.,.,.,.,.,.,.,.,.,.,.,.,.,.,.,.,.,.,.,.,.,.,.,.,.,.,.,.,.,.,.,GAS6,GAS6,.,.,.,.,.,.,.,.,.,.,.,.,.,.,.,.,.,.,.,.,.,.,.,.,.,.,.,.,.,.,.,.,.,.,.,.,.,.,.,.,.,.,.,.,.,.,.,.,.,.,.,GAS6,GAS6,.,.,.,.,.,.,.,.,.,.,.,.,.,.,.,.,.,.,.,.,.,.,.,.,.,.,.,.,.,.,.,.,.,.,.,.,.,.,.,.,.,.,.,.,.,.,.,.,.,.,.,GAS6,GAS6,.,.,.,.,.,.,.,.,.,.,.,.,.,.,.,.,.,.,.,.,.,.,.,.,.,.,.,.,.,.,.,.,.,.,.,.,.,.,.,.,.,.,.,.,.,.,.,.,.,.,.,GAS6,GAS6,.,.,.,.,.,.,.,.,.,.,.,.,.,.,.,.,.,.,.,.,.,.,.,.,.,.,.,.,.,.,.,.,.,.,.,.,.,.,.,.,.,.,.,.,.,.,.,.,.,.,.,GAS6,GAS6,.,.,.,.,.,.,.,.,.,.,.,.,.,.,.,.,.,.,.,.,.,.,.,.,.,.,.,.,.,.,.,.,.,.,.,.,.,.,.,.,.,.,.,.,.,.,.,.,.,.,.,GAS6,GAS6,.,.,.,.,.,.,.,.,.,.,.,.,.,.,.,.,.,.,.,.,.,.,.,.,.,.,.,.,.,.,.,.,.,.,.,.,.,.,.,.,.,.,.,.,.,.,.,.,.,.,.,GAS6,GAS6,.,.,.,.,.,.,.,.,.,.,.,.,.,.,.,.,.,.,.,.,.,.,.,.,.,.,.,.,.,.,.,.,.,.,.,.,.,.,.,.,.,.,.,.,.,.,.,.,.,.,.,GAS6,GAS6,.,.,.,.,.,.,.,.,.,.,.,.,.,.,.,.,.,.,.,.,.,.,.,.,.,.,.,.,.,.,.,.,.,.,.,.,.,.,.,.,.,.,.,.,.,.,.,.,.,.,.,GAS6,GAS6,.,.,.,.,.,.,.,.,.,.,.,.,.,.,.,.,.,.,.,.,.,.,.,.,.,.,.,.,.,.,.,.,.,.,.,.,.,.,.,.,.,.,.,.,.,.,.,.,.,.,.,GAS6,GAS6,.,.,.,.,.,.,.,.,.,.,.,.,.,.,.,.,.,.,.,.,.,.,.,.,.,.,.,.,.,.,.,.,.,.,.,.,.,.,.,.,.,.,.,.,.,.,.,.,.,.,.,GAS6,GAS6,.,.,.,.,.,.,.,.,.,.,.,.,.,.,.,.,.,.,.,.,.,.,.,.,.,.,.,.,.,.,.,.,.,.,.,.,.,.,.,.,.,.,.,.,.,.,.,.,.,.,.,GAS6,GAS6,.,.,.,.,.,.,.,.,.,.,.,.,.,.,.,.,.,.,.,.,.,.,.,.,.,.,.,.,.,.,.,.,.,.,.,.,.,.,.,.,.,.,.,.,.,.,.,.,.,.,.,GAS6,GAS6,.,.,.,.,.,.,.,.,.,.,.,.,.,.,.,.,.,.,.,.,.,.,.,.,.,.,.,.,.,.,.,.,.,.,.,.,.,.,.,.,.,.,.,.,.,.,.,.,.,.,.,GAS6,GAS6,.,.,.,.,.,.,.,.,.,.,.,.,.,.,.,.,.,.,.,.,.,.,.,.,.,.,.,.,.,.,.,.,.,.,.,.,.,.,.,.,.,.,.,.,.,.,.,.,.,.,.,GAS6,GAS6,.,.,.,.,.,.,.,.,.,.,.,.,.,.,.,.,.,.,.,.,.,.,.,.,.,.,.,.,.,.,.,.,.,.,.,.,.,.,.,.,.,.,.,.,.,.,.,.,.,.,.,GAS6,GAS6,.,.,.,.,.,.,.,.,.,.,.,.,.,.,.,.,.,.,.,.,.,.,.,.,.,.,.,.,.,.,.,.,.,.,.,.,.,.,.,.,.,.,.,.,.,.,.,.,.,.,.,GAS6,GAS6,.,.,.,.,.,.,.,.,.,.,.,.,.,.,.,.,.,.,.,.,.,.,.,.,.,.,.,.,.,.,.,.,.,.,.,.,.,.,.,.,.,.,.,.,.,.,.,.,.,.,.,GAS6,GAS6,.,.,.,.,.,.,.,.,.,.,.,.,.,.,.,.,.,.,.,.,.,.,.,.,.,.,.,.,.,.,.,.,.,.,.,.,.,.,.,.,.,.,.,.,.,.,.,.,.,.,.,GAS6,GAS6,.,.,.,.,.,.,.,.,.,.,.,.,.,.,.,.,.,.,.,.,.,.,.,.,.,.,.,.,.,.,.,.,.,.,.,.,.,.,.,.,.,.,.,.,.,.,.,.,.,.,.,GAS6,GAS6,.,.,.,.,.,.,.,.,.,.,.,.,.,.,.,.,.,.,.,.,.,.,.,.,.,.,.,.,.,.,.,.,.,.,.,.,.,.,.,.,.,.,.,.,.,.,.,.,.,.,.,GAS6,GAS6,.,.,.,.,.,.,.,.,.,.,.,.,.,.,.,.,.,.,.,.,.,.,.,.,.,.,.,.,.,.,.,.,.,.,.,.,.,.,.,.,.,.,.,.,.,.,.,.,.,.,.,GAS6,GAS6,.,.,.,.,.,.,.,.,.,.,.,.,.,.,.,.,.,.,.,.,.,.,.,.,.,.,.,.,.,.,.,.,.,.,.,.,.,.,.,.,.,.,.,.,.,.,.,.,.,.,.,GAS6,GAS6,.,.,.,.,.,.,.,.,.,.,.,.,.,.,.,.,.,.,.,.,.,.,.,.,.,.,.,.,.,.,.,.,.,.,.,.,.,.,.,.,.,.,.,.,.,.,.,.,.,.,.,GAS6,GAS6,.,.,.,.,.,.,.,.,.,.,.,.,.,.,.,.,.,.,.,.,.,.,.,.,.,.,.,.,.,.,.,.,.,.,.,.,.,.,.,.,.,.,.,.,.,.,.,.,.,.,.,GAS6,GAS6,.,.,.,.,.,.,.,.,.,.,.,.,.,.,.,.,.,.,.,.,.,.,.,.,.,.,.,.,.,.,.,.,.,.,.,.,.,.,.,.,.,.,.,.,.,.,.,.,.,.,.,GAS6,GAS6,.,.,.,.,.,.,.,.,.,.,.,.,.,.,.,.,.,.,.,.,.,.,.,.,.,.,.,.,.,.,.,.,.,.,.,.,.,.,.,.,.,.,.,.,.,.,.,.,.,.,.,GAS6,GAS6,.,.,.,.,.,.,.,.,.,.,.,.,.,.,.,.,.,.,.,.,.,.,.,.,.,.,.,.,.,.,.,.,.,.,.,.,.,.,.,.,.,.,.,.,.,.,.,.,.,.,.,GAS6,GAS6,.,.,.,.,.,.,.,.,.,.,.,.,.,.,.,.,.,.,.,.,.,.,.,.,.,.,.,.,.,.,.,.,.,.,.,.,.,.,.,.,.,.,.,.,.,.,.,.,.,.,.,GAS6,GAS6,.,.,.,.,.,.,.,.,.,.,.,.,.,.,.,.,.,.,.,.,.,.,.,.,.,.,.,.,.,.,.,.,.,.,.,.,.,.,.,.,.,.,.,.,.,.,.,.,.,.,.,GAS6,GAS6,.,.,.,.,.,.,.,.,.,.,.,.,.,.,.,.,.,.,.,.,.,.,.,.,.,.,.,.,.,.,.,.,.,.,.,.,.,.,.,.,.,.,.,.,.,.,.,.,.,.,.,GAS6,GAS6,.,.,.,.,.,.,.,.,.,.,.,.,.,.,.,.,.,.,.,.,.,.,.,.,.,.,.,.,.,.,.,.,.,.,.,.,.,.,.,.,.,.,.,.,.,.,.,.,.,.,.,GAS6,GAS6,.,.,.,.,.,.,.,.,.,.,.,.,.,.,.,.,.,.,.,.,.,.,.,.,.,.,.,.,.,.,.,.,.,.,.,.,.,.,.,.,.,.,.,.,.,.,.,.,.,.,.,GAS6,GAS6,.,.,.,.,.,.,.,.,.,.,.,.,.,.,.,.,.,.,.,.,.,.,.,.,.,.,.,.,.,.,.,.,.,.,.,.,.,.,.,.,.,.,.,.,.,.,.,.,.,.,.,GAS6,GAS6,.,.,.,.,.,.,.,.,.,.,.,.,.,.,.,.,.,.,.,.,.,.,.,.,.,.,.,.,.,.,.,.,.,.,.,.,.,.,.,.,.,.,.,.,.,.,.,.,.,.,.,GAS6,GAS6,.,.,.,.,.,.,.,.,.,.,.,.,.,.,.,.,.,.,.,.,.,.,.,.,.,.,.,.,.,.,.,.,.,.,.,.,.,.,.,.,.,.,.,.,.,.,.,.,.,.,.,GAS6,GAS6,.,.,.,.,.,.,.,.,.,.,.,.,.,.,.,.,.,.,.,.,.,.,.,.,.,.,.,.,.,.,.,.,.,.,.,.,.,.,.,.,.,.,.,.,.,.,.,.,.,.,.,GAS6,GAS6,.,.,.,.,.,.,.,.,.,.,.,.,.,.,.,.,.,.,.,.,.,.,.,.,.,.,.,.,.,.,.,.,.,.,.,.,.,.,.,.,.,.,.,.,.,.,.,.,.,.,.,GAS6,GAS6,.,.,.,.,.,.,.,.,.,.,.,.,.,.,.,.,.,.,.,.,.,.,.,.,.,.,.,.,.,.,.,.,.,.,.,.,.,.,.,.,.,.,.,.,.,.,.,.,.,.,.,GAS6,GAS6,.,.,.,.,.,.,.,.,.,.,.,.,.,.,.,.,.,.,.,.,.,.,.,.,.,.,.,.,.,.,.,.,.,.,.,.,.,.,.,.,.,.,.,.,.,.,.,.,.,.,.,GAS6,GAS6,.,.,.,.,.,.,.,.,.,.,.,.,.,.,.,.,.,.,.,.,.,.,.,.,.,.,.,.,.,.,.,.,.,.,.,.,.,.,.,.,.,.,.,.,.,.,.,.,.,.,.,NR,NR,NR,NR,NR,NR,NR,NR,NR,NR,NR,NR,NR,NR,NR,NR,NR,NR,NR,NR,NR,NR,NR,NR,NR,NR,NR,NR,NR,NR,NR,NR,NR,NR,NR,NR,NR,NR,NR,NR,NR,NR,NR,NR,NR,NR,NR,NR,NR,GAS6,GAS6,GAS6,GAS6	30275531,30275531,35213538,35213538,35213538,34594039,35213538,35213538,35213538,35213538,35692035,35692035,35213538,35692035,35213538,35213538,35213538,35213538,35213538,35213538,35213538,35213538,35213538,35213538,36764567,36764567,36764567,36764567,36764567,36764567,36764567,36376304,36764567,36764567,36764567,36764567,36764567,36764567,36764567,35213538,35213538,35213538,35213538,34594039,36764567,36764567,36764567,36764567,36764567,36764567,34594039,35213538,35213538,30275531,30275531,35213538,35213538,35213538,34594039,35213538,35213538,35213538,35213538,35692035,35692035,35213538,35692035,35213538,35213538,35213538,35213538,35213538,35213538,35213538,35213538,35213538,35213538,36764567,36764567,36764567,36764567,36764567,36764567,36764567,36376304,36764567,36764567,36764567,36764567,36764567,36764567,36764567,35213538,35213538,35213538,35213538,34594039,36764567,36764567,36764567,36764567,36764567,36764567,34594039,35213538,35213538,30275531,30275531,35213538,35213538,35213538,34594039,35213538,35213538,35213538,35213538,35692035,35692035,35213538,35692035,35213538,35213538,35213538,35213538,35213538,35213538,35213538,35213538,35213538,35213538,36764567,36764567,36764567,36764567,36764567,36764567,36764567,36376304,36764567,36764567,36764567,36764567,36764567,36764567,36764567,35213538,35213538,35213538,35213538,34594039,36764567,36764567,36764567,36764567,36764567,36764567,34594039,35213538,35213538,30275531,30275531,35213538,35213538,35213538,34594039,35213538,35213538,35213538,35213538,35692035,35692035,35213538,35692035,35213538,35213538,35213538,35213538,35213538,35213538,35213538,35213538,35213538,35213538,36764567,36764567,36764567,36764567,36764567,36764567,36764567,36376304,36764567,36764567,36764567,36764567,36764567,36764567,36764567,35213538,35213538,35213538,35213538,34594039,36764567,36764567,36764567,36764567,36764567,36764567,34594039,35213538,35213538,30275531,30275531,35213538,35213538,35213538,34594039,35213538,35213538,35213538,35213538,35692035,35692035,35213538,35692035,35213538,35213538,35213538,35213538,35213538,35213538,35213538,35213538,35213538,35213538,36764567,36764567,36764567,36764567,36764567,36764567,36764567,36376304,36764567,36764567,36764567,36764567,36764567,36764567,36764567,35213538,35213538,35213538,35213538,34594039,36764567,36764567,36764567,36764567,36764567,36764567,34594039,35213538,35213538,30275531,30275531,35213538,35213538,35213538,34594039,35213538,35213538,35213538,35213538,35692035,35692035,35213538,35692035,35213538,35213538,35213538,35213538,35213538,35213538,35213538,35213538,35213538,35213538,36764567,36764567,36764567,36764567,36764567,36764567,36764567,36376304,36764567,36764567,36764567,36764567,36764567,36764567,36764567,35213538,35213538,35213538,35213538,34594039,36764567,36764567,36764567,36764567,36764567,36764567,34594039,35213538,35213538,30275531,30275531,35213538,35213538,35213538,34594039,35213538,35213538,35213538,35213538,35692035,35692035,35213538,35692035,35213538,35213538,35213538,35213538,35213538,35213538,35213538,35213538,35213538,35213538,36764567,36764567,36764567,36764567,36764567,36764567,36764567,36376304,36764567,36764567,36764567,36764567,36764567,36764567,36764567,35213538,35213538,35213538,35213538,34594039,36764567,36764567,36764567,36764567,36764567,36764567,34594039,35213538,35213538,30275531,30275531,35213538,35213538,35213538,34594039,35213538,35213538,35213538,35213538,35692035,35692035,35213538,35692035,35213538,35213538,35213538,35213538,35213538,35213538,35213538,35213538,35213538,35213538,36764567,36764567,36764567,36764567,36764567,36764567,36764567,36376304,36764567,36764567,36764567,36764567,36764567,36764567,36764567,35213538,35213538,35213538,35213538,34594039,36764567,36764567,36764567,36764567,36764567,36764567,34594039,35213538,35213538,30275531,30275531,35213538,35213538,35213538,34594039,35213538,35213538,35213538,35213538,35692035,35692035,35213538,35692035,35213538,35213538,35213538,35213538,35213538,35213538,35213538,35213538,35213538,35213538,36764567,36764567,36764567,36764567,36764567,36764567,36764567,36376304,36764567,36764567,36764567,36764567,36764567,36764567,36764567,35213538,35213538,35213538,35213538,34594039,36764567,36764567,36764567,36764567,36764567,36764567,34594039,35213538,35213538,30275531,30275531,35213538,35213538,35213538,34594039,35213538,35213538,35213538,35213538,35692035,35692035,35213538,35692035,35213538,35213538,35213538,35213538,35213538,35213538,35213538,35213538,35213538,35213538,36764567,36764567,36764567,36764567,36764567,36764567,36764567,36376304,36764567,36764567,36764567,36764567,36764567,36764567,36764567,35213538,35213538,35213538,35213538,34594039,36764567,36764567,36764567,36764567,36764567,36764567,34594039,35213538,35213538,30275531,30275531,35213538,35213538,35213538,34594039,35213538,35213538,35213538,35213538,35692035,35692035,35213538,35692035,35213538,35213538,35213538,35213538,35213538,35213538,35213538,35213538,35213538,35213538,36764567,36764567,36764567,36764567,36764567,36764567,36764567,36376304,36764567,36764567,36764567,36764567,36764567,36764567,36764567,35213538,35213538,35213538,35213538,34594039,36764567,36764567,36764567,36764567,36764567,36764567,34594039,35213538,35213538,30275531,30275531,35213538,35213538,35213538,34594039,35213538,35213538,35213538,35213538,35692035,35692035,35213538,35692035,35213538,35213538,35213538,35213538,35213538,35213538,35213538,35213538,35213538,35213538,36764567,36764567,36764567,36764567,36764567,36764567,36764567,36376304,36764567,36764567,36764567,36764567,36764567,36764567,36764567,35213538,35213538,35213538,35213538,34594039,36764567,36764567,36764567,36764567,36764567,36764567,34594039,35213538,35213538,30275531,30275531,35213538,35213538,35213538,34594039,35213538,35213538,35213538,35213538,35692035,35692035,35213538,35692035,35213538,35213538,35213538,35213538,35213538,35213538,35213538,35213538,35213538,35213538,36764567,36764567,36764567,36764567,36764567,36764567,36764567,36376304,36764567,36764567,36764567,36764567,36764567,36764567,36764567,35213538,35213538,35213538,35213538,34594039,36764567,36764567,36764567,36764567,36764567,36764567,34594039,35213538,35213538,30275531,30275531,35213538,35213538,35213538,34594039,35213538,35213538,35213538,35213538,35692035,35692035,35213538,35692035,35213538,35213538,35213538,35213538,35213538,35213538,35213538,35213538,35213538,35213538,36764567,36764567,36764567,36764567,36764567,36764567,36764567,36376304,36764567,36764567,36764567,36764567,36764567,36764567,36764567,35213538,35213538,35213538,35213538,34594039,36764567,36764567,36764567,36764567,36764567,36764567,34594039,35213538,35213538,30275531,30275531,35213538,35213538,35213538,34594039,35213538,35213538,35213538,35213538,35692035,35692035,35213538,35692035,35213538,35213538,35213538,35213538,35213538,35213538,35213538,35213538,35213538,35213538,36764567,36764567,36764567,36764567,36764567,36764567,36764567,36376304,36764567,36764567,36764567,36764567,36764567,36764567,36764567,35213538,35213538,35213538,35213538,34594039,36764567,36764567,36764567,36764567,36764567,36764567,34594039,35213538,35213538,30275531,30275531,35213538,35213538,35213538,34594039,35213538,35213538,35213538,35213538,35692035,35692035,35213538,35692035,35213538,35213538,35213538,35213538,35213538,35213538,35213538,35213538,35213538,35213538,36764567,36764567,36764567,36764567,36764567,36764567,36764567,36376304,36764567,36764567,36764567,36764567,36764567,36764567,36764567,35213538,35213538,35213538,35213538,34594039,36764567,36764567,36764567,36764567,36764567,36764567,34594039,35213538,35213538,30275531,30275531,35213538,35213538,35213538,34594039,35213538,35213538,35213538,35213538,35692035,35692035,35213538,35692035,35213538,35213538,35213538,35213538,35213538,35213538,35213538,35213538,35213538,35213538,36764567,36764567,36764567,36764567,36764567,36764567,36764567,36376304,36764567,36764567,36764567,36764567,36764567,36764567,36764567,35213538,35213538,35213538,35213538,34594039,36764567,36764567,36764567,36764567,36764567,36764567,34594039,35213538,35213538,30275531,30275531,35213538,35213538,35213538,34594039,35213538,35213538,35213538,35213538,35692035,35692035,35213538,35692035,35213538,35213538,35213538,35213538,35213538,35213538,35213538,35213538,35213538,35213538,36764567,36764567,36764567,36764567,36764567,36764567,36764567,36376304,36764567,36764567,36764567,36764567,36764567,36764567,36764567,35213538,35213538,35213538,35213538,34594039,36764567,36764567,36764567,36764567,36764567,36764567,34594039,35213538,35213538,30275531,30275531,35213538,35213538,35213538,34594039,35213538,35213538,35213538,35213538,35692035,35692035,35213538,35692035,35213538,35213538,35213538,35213538,35213538,35213538,35213538,35213538,35213538,35213538,36764567,36764567,36764567,36764567,36764567,36764567,36764567,36376304,36764567,36764567,36764567,36764567,36764567,36764567,36764567,35213538,35213538,35213538,35213538,34594039,36764567,36764567,36764567,36764567,36764567,36764567,34594039,35213538,35213538,30275531,30275531,35213538,35213538,35213538,34594039,35213538,35213538,35213538,35213538,35692035,35692035,35213538,35692035,35213538,35213538,35213538,35213538,35213538,35213538,35213538,35213538,35213538,35213538,36764567,36764567,36764567,36764567,36764567,36764567,36764567,36376304,36764567,36764567,36764567,36764567,36764567,36764567,36764567,35213538,35213538,35213538,35213538,34594039,36764567,36764567,36764567,36764567,36764567,36764567,34594039,35213538,35213538,30275531,30275531,35213538,35213538,35213538,34594039,35213538,35213538,35213538,35213538,35692035,35692035,35213538,35692035,35213538,35213538,35213538,35213538,35213538,35213538,35213538,35213538,35213538,35213538,36764567,36764567,36764567,36764567,36764567,36764567,36764567,36376304,36764567,36764567,36764567,36764567,36764567,36764567,36764567,35213538,35213538,35213538,35213538,34594039,36764567,36764567,36764567,36764567,36764567,36764567,34594039,35213538,35213538,30275531,30275531,35213538,35213538,35213538,34594039,35213538,35213538,35213538,35213538,35692035,35692035,35213538,35692035,35213538,35213538,35213538,35213538,35213538,35213538,35213538,35213538,35213538,35213538,36764567,36764567,36764567,36764567,36764567,36764567,36764567,36376304,36764567,36764567,36764567,36764567,36764567,36764567,36764567,35213538,35213538,35213538,35213538,34594039,36764567,36764567,36764567,36764567,36764567,36764567,34594039,35213538,35213538,30275531,30275531,35213538,35213538,35213538,34594039,35213538,35213538,35213538,35213538,35692035,35692035,35213538,35692035,35213538,35213538,35213538,35213538,35213538,35213538,35213538,35213538,35213538,35213538,36764567,36764567,36764567,36764567,36764567,36764567,36764567,36376304,36764567,36764567,36764567,36764567,36764567,36764567,36764567,35213538,35213538,35213538,35213538,34594039,36764567,36764567,36764567,36764567,36764567,36764567,34594039,35213538,35213538,30275531,30275531,35213538,35213538,35213538,34594039,35213538,35213538,35213538,35213538,35692035,35692035,35213538,35692035,35213538,35213538,35213538,35213538,35213538,35213538,35213538,35213538,35213538,35213538,36764567,36764567,36764567,36764567,36764567,36764567,36764567,36376304,36764567,36764567,36764567,36764567,36764567,36764567,36764567,35213538,35213538,35213538,35213538,34594039,36764567,36764567,36764567,36764567,36764567,36764567,34594039,35213538,35213538,30275531,30275531,35213538,35213538,35213538,34594039,35213538,35213538,35213538,35213538,35692035,35692035,35213538,35692035,35213538,35213538,35213538,35213538,35213538,35213538,35213538,35213538,35213538,35213538,36764567,36764567,36764567,36764567,36764567,36764567,36764567,36376304,36764567,36764567,36764567,36764567,36764567,36764567,36764567,35213538,35213538,35213538,35213538,34594039,36764567,36764567,36764567,36764567,36764567,36764567,34594039,35213538,35213538,30275531,30275531,35213538,35213538,35213538,34594039,35213538,35213538,35213538,35213538,35692035,35692035,35213538,35692035,35213538,35213538,35213538,35213538,35213538,35213538,35213538,35213538,35213538,35213538,36764567,36764567,36764567,36764567,36764567,36764567,36764567,36376304,36764567,36764567,36764567,36764567,36764567,36764567,36764567,35213538,35213538,35213538,35213538,34594039,36764567,36764567,36764567,36764567,36764567,36764567,34594039,35213538,35213538,30275531,30275531,35213538,35213538,35213538,34594039,35213538,35213538,35213538,35213538,35692035,35692035,35213538,35692035,35213538,35213538,35213538,35213538,35213538,35213538,35213538,35213538,35213538,35213538,36764567,36764567,36764567,36764567,36764567,36764567,36764567,36376304,36764567,36764567,36764567,36764567,36764567,36764567,36764567,35213538,35213538,35213538,35213538,34594039,36764567,36764567,36764567,36764567,36764567,36764567,34594039,35213538,35213538,30275531,30275531,35213538,35213538,35213538,34594039,35213538,35213538,35213538,35213538,35692035,35692035,35213538,35692035,35213538,35213538,35213538,35213538,35213538,35213538,35213538,35213538,35213538,35213538,36764567,36764567,36764567,36764567,36764567,36764567,36764567,36376304,36764567,36764567,36764567,36764567,36764567,36764567,36764567,35213538,35213538,35213538,35213538,34594039,36764567,36764567,36764567,36764567,36764567,36764567,34594039,35213538,35213538,30275531,30275531,35213538,35213538,35213538,34594039,35213538,35213538,35213538,35213538,35692035,35692035,35213538,35692035,35213538,35213538,35213538,35213538,35213538,35213538,35213538,35213538,35213538,35213538,36764567,36764567,36764567,36764567,36764567,36764567,36764567,36376304,36764567,36764567,36764567,36764567,36764567,36764567,36764567,35213538,35213538,35213538,35213538,34594039,36764567,36764567,36764567,36764567,36764567,36764567,34594039,35213538,35213538,30275531,30275531,35213538,35213538,35213538,34594039,35213538,35213538,35213538,35213538,35692035,35692035,35213538,35692035,35213538,35213538,35213538,35213538,35213538,35213538,35213538,35213538,35213538,35213538,36764567,36764567,36764567,36764567,36764567,36764567,36764567,36376304,36764567,36764567,36764567,36764567,36764567,36764567,36764567,35213538,35213538,35213538,35213538,34594039,36764567,36764567,36764567,36764567,36764567,36764567,34594039,35213538,35213538,30275531,30275531,35213538,35213538,35213538,34594039,35213538,35213538,35213538,35213538,35692035,35692035,35213538,35692035,35213538,35213538,35213538,35213538,35213538,35213538,35213538,35213538,35213538,35213538,36764567,36764567,36764567,36764567,36764567,36764567,36764567,36376304,36764567,36764567,36764567,36764567,36764567,36764567,36764567,35213538,35213538,35213538,35213538,34594039,36764567,36764567,36764567,36764567,36764567,36764567,34594039,35213538,35213538,30275531,30275531,35213538,35213538,35213538,34594039,35213538,35213538,35213538,35213538,35692035,35692035,35213538,35692035,35213538,35213538,35213538,35213538,35213538,35213538,35213538,35213538,35213538,35213538,36764567,36764567,36764567,36764567,36764567,36764567,36764567,36376304,36764567,36764567,36764567,36764567,36764567,36764567,36764567,35213538,35213538,35213538,35213538,34594039,36764567,36764567,36764567,36764567,36764567,36764567,34594039,35213538,35213538,30275531,30275531,35213538,35213538,35213538,34594039,35213538,35213538,35213538,35213538,35692035,35692035,35213538,35692035,35213538,35213538,35213538,35213538,35213538,35213538,35213538,35213538,35213538,35213538,36764567,36764567,36764567,36764567,36764567,36764567,36764567,36376304,36764567,36764567,36764567,36764567,36764567,36764567,36764567,35213538,35213538,35213538,35213538,34594039,36764567,36764567,36764567,36764567,36764567,36764567,34594039,35213538,35213538,30275531,30275531,35213538,35213538,35213538,34594039,35213538,35213538,35213538,35213538,35692035,35692035,35213538,35692035,35213538,35213538,35213538,35213538,35213538,35213538,35213538,35213538,35213538,35213538,36764567,36764567,36764567,36764567,36764567,36764567,36764567,36376304,36764567,36764567,36764567,36764567,36764567,36764567,36764567,35213538,35213538,35213538,35213538,34594039,36764567,36764567,36764567,36764567,36764567,36764567,34594039,35213538,35213538,30275531,30275531,35213538,35213538,35213538,34594039,35213538,35213538,35213538,35213538,35692035,35692035,35213538,35692035,35213538,35213538,35213538,35213538,35213538,35213538,35213538,35213538,35213538,35213538,36764567,36764567,36764567,36764567,36764567,36764567,36764567,36376304,36764567,36764567,36764567,36764567,36764567,36764567,36764567,35213538,35213538,35213538,35213538,34594039,36764567,36764567,36764567,36764567,36764567,36764567,34594039,35213538,35213538,30275531,30275531,35213538,35213538,35213538,34594039,35213538,35213538,35213538,35213538,35692035,35692035,35213538,35692035,35213538,35213538,35213538,35213538,35213538,35213538,35213538,35213538,35213538,35213538,36764567,36764567,36764567,36764567,36764567,36764567,36764567,36376304,36764567,36764567,36764567,36764567,36764567,36764567,36764567,35213538,35213538,35213538,35213538,34594039,36764567,36764567,36764567,36764567,36764567,36764567,34594039,35213538,35213538,30275531,30275531,35213538,35213538,35213538,34594039,35213538,35213538,35213538,35213538,35692035,35692035,35213538,35692035,35213538,35213538,35213538,35213538,35213538,35213538,35213538,35213538,35213538,35213538,36764567,36764567,36764567,36764567,36764567,36764567,36764567,36376304,36764567,36764567,36764567,36764567,36764567,36764567,36764567,35213538,35213538,35213538,35213538,34594039,36764567,36764567,36764567,36764567,36764567,36764567,34594039,35213538,35213538,30275531,30275531,35213538,35213538,35213538,34594039,35213538,35213538,35213538,35213538,35692035,35692035,35213538,35692035,35213538,35213538,35213538,35213538,35213538,35213538,35213538,35213538,35213538,35213538,36764567,36764567,36764567,36764567,36764567,36764567,36764567,36376304,36764567,36764567,36764567,36764567,36764567,36764567,36764567,35213538,35213538,35213538,35213538,34594039,36764567,36764567,36764567,36764567,36764567,36764567,34594039,35213538,35213538,30275531,30275531,35213538,35213538,35213538,34594039,35213538,35213538,35213538,35213538,35692035,35692035,35213538,35692035,35213538,35213538,35213538,35213538,35213538,35213538,35213538,35213538,35213538,35213538,36764567,36764567,36764567,36764567,36764567,36764567,36764567,36376304,36764567,36764567,36764567,36764567,36764567,36764567,36764567,35213538,35213538,35213538,35213538,34594039,36764567,36764567,36764567,36764567,36764567,36764567,34594039,35213538,35213538,30275531,30275531,35213538,35213538,35213538,34594039,35213538,35213538,35213538,35213538,35692035,35692035,35213538,35692035,35213538,35213538,35213538,35213538,35213538,35213538,35213538,35213538,35213538,35213538,36764567,36764567,36764567,36764567,36764567,36764567,36764567,36376304,36764567,36764567,36764567,36764567,36764567,36764567,36764567,35213538,35213538,35213538,35213538,34594039,36764567,36764567,36764567,36764567,36764567,36764567,34594039,35213538,35213538,30275531,30275531,35213538,35213538,35213538,34594039,35213538,35213538,35213538,35213538,35692035,35692035,35213538,35692035,35213538,35213538,35213538,35213538,35213538,35213538,35213538,35213538,35213538,35213538,36764567,36764567,36764567,36764567,36764567,36764567,36764567,36376304,36764567,36764567,36764567,36764567,36764567,36764567,36764567,35213538,35213538,35213538,35213538,34594039,36764567,36764567,36764567,36764567,36764567,36764567,34594039,35213538,35213538,30275531,30275531,35213538,35213538,35213538,34594039,35213538,35213538,35213538,35213538,35692035,35692035,35213538,35692035,35213538,35213538,35213538,35213538,35213538,35213538,35213538,35213538,35213538,35213538,36764567,36764567,36764567,36764567,36764567,36764567,36764567,36376304,36764567,36764567,36764567,36764567,36764567,36764567,36764567,35213538,35213538,35213538,35213538,34594039,36764567,36764567,36764567,36764567,36764567,36764567,34594039,35213538,35213538,30275531,30275531,35213538,35213538,35213538,34594039,35213538,35213538,35213538,35213538,35692035,35692035,35213538,35692035,35213538,35213538,35213538,35213538,35213538,35213538,35213538,35213538,35213538,35213538,36764567,36764567,36764567,36764567,36764567,36764567,36764567,36376304,36764567,36764567,36764567,36764567,36764567,36764567,36764567,35213538,35213538,35213538,35213538,34594039,36764567,36764567,36764567,36764567,36764567,36764567,34594039,35213538,35213538,30275531,30275531,35213538,35213538,35213538,34594039,35213538,35213538,35213538,35213538,35692035,35692035,35213538,35692035,35213538,35213538,35213538,35213538,35213538,35213538,35213538,35213538,35213538,35213538,36764567,36764567,36764567,36764567,36764567,36764567,36764567,36376304,36764567,36764567,36764567,36764567,36764567,36764567,36764567,35213538,35213538,35213538,35213538,34594039,36764567,36764567,36764567,36764567,36764567,36764567,34594039,35213538,35213538,30275531,30275531,35213538,35213538,35213538,34594039,35213538,35213538,35213538,35213538,35692035,35692035,35213538,35692035,35213538,35213538,35213538,35213538,35213538,35213538,35213538,35213538,35213538,35213538,36764567,36764567,36764567,36764567,36764567,36764567,36764567,36376304,36764567,36764567,36764567,36764567,36764567,36764567,36764567,35213538,35213538,35213538,35213538,34594039,36764567,36764567,36764567,36764567,36764567,36764567,34594039,35213538,35213538,30275531,30275531,35213538,35213538,35213538,34594039,35213538,35213538,35213538,35213538,35692035,35692035,35213538,35692035,35213538,35213538,35213538,35213538,35213538,35213538,35213538,35213538,35213538,35213538,36764567,36764567,36764567,36764567,36764567,36764567,36764567,36376304,36764567,36764567,36764567,36764567,36764567,36764567,36764567,35213538,35213538,35213538,35213538,34594039,36764567,36764567,36764567,36764567,36764567,36764567,34594039,35213538,35213538,30275531,30275531,35213538,35213538,35213538,34594039,35213538,35213538,35213538,35213538,35692035,35692035,35213538,35692035,35213538,35213538,35213538,35213538,35213538,35213538,35213538,35213538,35213538,35213538,36764567,36764567,36764567,36764567,36764567,36764567,36764567,36376304,36764567,36764567,36764567,36764567,36764567,36764567,36764567,35213538,35213538,35213538,35213538,34594039,36764567,36764567,36764567,36764567,36764567,36764567,34594039,35213538,35213538,30275531,30275531,35213538,35213538,35213538,34594039,35213538,35213538,35213538,35213538,35692035,35692035,35213538,35692035,35213538,35213538,35213538,35213538,35213538,35213538,35213538,35213538,35213538,35213538,36764567,36764567,36764567,36764567,36764567,36764567,36764567,36376304,36764567,36764567,36764567,36764567,36764567,36764567,36764567,35213538,35213538,35213538,35213538,34594039,36764567,36764567,36764567,36764567,36764567,36764567,34594039,35213538,35213538,30275531,30275531,35213538,35213538,35213538,34594039,35213538,35213538,35213538,35213538,35692035,35692035,35213538,35692035,35213538,35213538,35213538,35213538,35213538,35213538,35213538,35213538,35213538,35213538,36764567,36764567,36764567,36764567,36764567,36764567,36764567,36376304,36764567,36764567,36764567,36764567,36764567,36764567,36764567,35213538,35213538,35213538,35213538,34594039,36764567,36764567,36764567,36764567,36764567,36764567,34594039,35213538,35213538,30275531,30275531,35213538,35213538,35213538,34594039,35213538,35213538,35213538,35213538,35692035,35692035,35213538,35692035,35213538,35213538,35213538,35213538,35213538,35213538,35213538,35213538,35213538,35213538,36764567,36764567,36764567,36764567,36764567,36764567,36764567,36376304,36764567,36764567,36764567,36764567,36764567,36764567,36764567,35213538,35213538,35213538,35213538,34594039,36764567,36764567,36764567,36764567,36764567,36764567,34594039,35213538,35213538,30275531,30275531,35213538,35213538,35213538,34594039,35213538,35213538,35213538,35213538,35692035,35692035,35213538,35692035,35213538,35213538,35213538,35213538,35213538,35213538,35213538,35213538,35213538,35213538,36764567,36764567,36764567,36764567,36764567,36764567,36764567,36376304,36764567,36764567,36764567,36764567,36764567,36764567,36764567,35213538,35213538,35213538,35213538,34594039,36764567,36764567,36764567,36764567,36764567,36764567,34594039,35213538,35213538,30275531,30275531,35213538,35213538,35213538,34594039,35213538,35213538,35213538,35213538,35692035,35692035,35213538,35692035,35213538,35213538,35213538,35213538,35213538,35213538,35213538,35213538,35213538,35213538,36764567,36764567,36764567,36764567,36764567,36764567,36764567,36376304,36764567,36764567,36764567,36764567,36764567,36764567,36764567,35213538,35213538,35213538,35213538,34594039,36764567,36764567,36764567,36764567,36764567,36764567,34594039,35213538,35213538,30275531,30275531,35213538,35213538,35213538,34594039,35213538,35213538,35213538,35213538,35692035,35692035,35213538,35692035,35213538,35213538,35213538,35213538,35213538,35213538,35213538,35213538,35213538,35213538,36764567,36764567,36764567,36764567,36764567,36764567,36764567,36376304,36764567,36764567,36764567,36764567,36764567,36764567,36764567,35213538,35213538,35213538,35213538,34594039,36764567,36764567,36764567,36764567,36764567,36764567,34594039,35213538,35213538,33462484,33462484,33462484,33462484,33462484,33462484,33462484,33462484,33462484,33462484,33462484,33462484,33462484,33462484,33462484,33462484,33462484,33462484,33462484,33462484,33462484,33462484,33462484,33462484,33462484,33462484,33462484,33462484,33462484,33462484,33462484,33462484,33462484,33462484,33462484,33462484,33462484,33462484,33462484,33462484,33462484,33462484,33462484,33462484,33462484,33462484,33462484,33462484,33462484,32203549,32888494,32203549,32888494	.	Enhancer	.
13	113858634	Sniffles2.DEL.4DFFMC	N	<DEL:-56>	DEL	DEL	-56	51.196	310.849	888	868	20	0.0225	novel	0.144	0.144	common	0.189	0.128	0.179	0.061	0.14	0.148	0.194	0.133	0.179	0.0629	0.143	0.0029	0.253	0.031	0.106	0.748	0.00549	0.264	0.031	0.112	0.75	0.131	0.899	0.725	0.725	0.868	0.052	0.054	0.878	difficult	GRCh38_AllTandemRepeatsandHomopolymers_slop5;GRCh38_SimpleRepeat_diTR_11to50_slop5;GRCh38_AllTandemRepeats_gt100bp_slop5;GRCh38_allTandemRepeats;GRCh38_AllTandemRepeats_201to10000bp_slop5;GRCh38_chainSelf;GRCh38_alldifficultregions	GAS6	ENSG00000183087	transcript	ENST00000327773.7	protein_coding	MODIFIER	intron_variant	GAS6	ENSG00000183087	transcript	ENST00000327773.7	protein_coding	MODIFIER	intron_variant	.	.	.	.	.	.	.	.
13	113876205	Sniffles2.INS.4DE5MC	N	<INS:2218>	INS	INS	2218	295.743	127.22	888	857	31	0.0349	novel	0.00338	0.00338	rare	0.00622	0.00694	0	0.00305	0	0.0035	0.00638	0.0073	0	0.00312	0	1	1	1	1	1	1	1	1	1	1	0.00169	0.99	0	0	0.71	9.83e-05	0.000142	0.569	difficult	GRCh38_gclt25orgt65_slop50;GRCh38_AllTandemRepeatsandHomopolymers_slop5;GRCh38_AllTandemRepeats_gt100bp_slop5;GRCh38_allTandemRepeats;GRCh38_AllTandemRepeats_201to10000bp_slop5;GRCh38_chainSelf;GRCh38_alldifficultregions	ENSG00000237699;LINC00454;GAS6-DT-ENSG00000237699	ENSG00000237699;ENSG00000226921;ENSG00000272695-ENSG00000237699	transcript;transcript;intergenic_region	ENST00000648342.1;ENST00000671045.1;ENSG00000272695-ENSG00000237699	pseudogene;pseudogene;.	MODIFIER;MODIFIER;MODIFIER	upstream_gene_variant;downstream_gene_variant;intergenic_region	.	.	.	.	.	.	.	.	.	.	.	.	Enhancer;CTCF Binding Site	.	.
13	113876414	Sniffles2.DEL.4E02MC	N	<DEL:-82>	DEL	DEL	-82	57.831	176.013	888	877	11	0.0124	novel	0.301	0.301	common	0.264	0.33	0.494	0.268	0.172	0.303	0.267	0.33	0.497	0.27	0.172	0.411	1	0.759	0.231	0.595	0.408	1	0.758	0.233	0.583	0.301	0.648	0.551	0.551	0.782	0.267	0.276	0.828	difficult	GRCh38_gclt25orgt65_slop50;GRCh38_AllTandemRepeatsandHomopolymers_slop5;GRCh38_AllTandemRepeats_gt100bp_slop5;GRCh38_allTandemRepeats;GRCh38_AllTandemRepeats_201to10000bp_slop5;GRCh38_chainSelf;GRCh38_alldifficultregions	ENSG00000237699;LINC00454;GAS6-DT-ENSG00000237699	ENSG00000237699;ENSG00000226921;ENSG00000272695-ENSG00000237699	transcript;transcript;intergenic_region	ENST00000648342.1;ENST00000671045.1;ENSG00000272695-ENSG00000237699	pseudogene;pseudogene;.	MODIFIER;MODIFIER;MODIFIER	upstream_gene_variant;downstream_gene_variant;intergenic_region	.	.	.	.	.	.	.	.	.	.	.	.	Enhancer	.	.
13	113899859	Sniffles2.INS.4E12MC	N	<INS:53>	INS	INS	53	26.068	461.415	888	867	21	0.0236	novel	0.13	0.13	common	0.0809	0.115	0.214	0.146	0.111	0.132	0.0833	0.115	0.217	0.151	0.112	0.657	0.695	0.645	0.754	1	0.664	0.694	0.499	0.759	1	0.117	0.801	0.493	0.493	0.778	0.173	0.175	0.838	difficult	GRCh38_AllTandemRepeatsandHomopolymers_slop5;GRCh38_AllTandemRepeats_gt100bp_slop5;GRCh38_allTandemRepeats;GRCh38_AllTandemRepeats_201to10000bp_slop5;GRCh38_lowmappabilityall;GRCh38_nonunique_l100_m2_e1;GRCh38_chainSelf;GRCh38_alllowmapandsegdupregions;GRCh38_alldifficultregions	LINC00452	ENSG00000229373	transcript	ENST00000609661.5	pseudogene	MODIFIER	intron_variant	.	.	.	.	.	.	.	.	.	.	.	.	.	.	.
13	113899863	Sniffles2.DEL.4E26MC	N	<DEL:-141>	DEL	DEL	-141	104.588	527.946	888	886	2	0.00225	novel	0.586	0.414	common	0.587	0.597	0.577	0.582	0.588	0.588	0.592	0.597	0.577	0.582	0.588	3.76e-07	2.5e-05	3.31e-06	0.0024	5.6e-08	1.24e-07	2.5e-05	3.31e-06	0.0024	5.6e-08	0.6	0.523	0.523	0.492	0.764	0.527	0.53	0.813	difficult	GRCh38_AllTandemRepeatsandHomopolymers_slop5;GRCh38_AllTandemRepeats_gt100bp_slop5;GRCh38_allTandemRepeats;GRCh38_AllTandemRepeats_201to10000bp_slop5;GRCh38_lowmappabilityall;GRCh38_nonunique_l100_m2_e1;GRCh38_chainSelf;GRCh38_alllowmapandsegdupregions;GRCh38_alldifficultregions	LINC00452	ENSG00000229373	transcript	ENST00000609661.5	pseudogene	MODIFIER	intron_variant	.	.	.	.	.	.	.	.	.	.	.	.	.	.	.
13	113902110	Sniffles2.DEL.4E27MC	N	<DEL:-95>	DEL	DEL	-95	66.262	197.161	888	874	14	0.0158	novel	0.117	0.117	common	0.185	0.142	0.0566	0.134	0.0439	0.119	0.189	0.142	0.0569	0.136	0.0454	0.83	0.489	0.417	0.741	1	0.673	0.489	0.419	0.741	1	0.103	0.819	0.5	0.5	0.813	0.123	0.124	0.879	difficult	GRCh38_AllTandemRepeatsandHomopolymers_slop5;GRCh38_AllTandemRepeats_gt100bp_slop5;GRCh38_allTandemRepeats;GRCh38_SimpleRepeat_homopolymer_4to6_slop5;GRCh38_AllTandemRepeats_201to10000bp_slop5;GRCh38_lowmappabilityall;GRCh38_nonunique_l100_m2_e1;GRCh38_nonunique_l250_m0_e0;GRCh38_chainSelf;GRCh38_alllowmapandsegdupregions;GRCh38_alldifficultregions	LINC00452	ENSG00000229373	transcript	ENST00000609661.5	pseudogene	MODIFIER	intron_variant	.	.	.	.	.	.	.	.	.	.	.	.	.	.	.
13	113902180	Sniffles2.INS.4E13MC	N	<INS:53>	INS	INS	53	54.637	191.451	888	872	16	0.018	novel	0.0344	0.0344	low_frequency	0.0768	0.0208	0.0179	0.0152	0.0205	0.0338	0.0745	0.0208	0.018	0.0156	0.0211	1	1	1	1	1	1	1	1	1	1	0.031	0.92	0.35	0.35	0.76	0.00869	0.0101	0.754	difficult	GRCh38_AllTandemRepeatsandHomopolymers_slop5;GRCh38_AllTandemRepeats_gt100bp_slop5;GRCh38_allTandemRepeats;GRCh38_AllTandemRepeats_201to10000bp_slop5;GRCh38_lowmappabilityall;GRCh38_nonunique_l100_m2_e1;GRCh38_chainSelf;GRCh38_alllowmapandsegdupregions;GRCh38_alldifficultregions	LINC00452	ENSG00000229373	transcript	ENST00000609661.5	pseudogene	MODIFIER	intron_variant	.	.	.	.	.	.	.	.	.	.	.	.	.	.	.
13	113920208	Sniffles2.INS.4E15MC	N	<INS:64>	INS	INS	64	62.34	321.724	888	867	21	0.0236	novel	0.00338	0.00338	rare	0.0104	0	0	0.00305	0	0.00346	0.0107	0	0	0.00311	0	1	1	1	1	1	1	1	1	1	1	0.000563	0.992	0	0	0.651	0.000276	0.000375	0.713	difficult	GRCh38_gclt25orgt65_slop50;GRCh38_AllTandemRepeatsandHomopolymers_slop5;GRCh38_AllTandemRepeats_gt100bp_slop5;GRCh38_allTandemRepeats;GRCh38_AllTandemRepeats_201to10000bp_slop5;GRCh38_chainSelf;GRCh38_alldifficultregions	LINC00565;LINC00452	ENSG00000260910;ENSG00000229373	transcript;transcript	ENST00000562710.2;ENST00000609661.5	pseudogene;pseudogene	MODIFIER;MODIFIER	downstream_gene_variant;intron_variant	.	.	.	.	.	.	.	.	.	.	.	.	.	.	.
13	113936767	Sniffles2.INS.4E16MC	N	<INS:66>	INS	INS	66	82.122	303.441	888	859	29	0.0327	known	0.00169	0.00169	rare	0.00622	0	0	0	0	0.00175	0.00641	0	0	0	0	1	1	1	1	1	1	1	1	1	1	0.00113	0.994	0	0	0.614	0.00015	0.000163	0.745	confident	GRCh38_SimpleRepeat_homopolymer_4to6_slop5;GRCh38_notinalldifficultregions	LINC00565-C13orf46	ENSG00000260910-ENSG00000283199	intergenic_region	ENSG00000260910-ENSG00000283199	.	MODIFIER	intergenic_region	.	.	.	.	.	.	.	.	.	.	.	.	Enhancer	.	.
13	113940607	Sniffles2.DEL.4E2DMC	N	<DEL:-486>	DEL	DEL	-486	142.397	213.974	888	872	16	0.018	novel	0.139	0.139	common	0.234	0.122	0.0684	0.107	0.12	0.139	0.232	0.124	0.0697	0.106	0.12	0.286	0.438	1	0.698	0.473	0.366	0.446	1	1	0.473	0.112	0.73	0.358	0.358	0.727	0.077	0.0857	0.772	difficult	GRCh38_AllTandemRepeatsandHomopolymers_slop5;GRCh38_AllTandemRepeats_gt100bp_slop5;GRCh38_allTandemRepeats;GRCh38_AllTandemRepeats_201to10000bp_slop5;GRCh38_lowmappabilityall;GRCh38_nonunique_l100_m2_e1;GRCh38_nonunique_l250_m0_e0;GRCh38_chainSelf;GRCh38_alllowmapandsegdupregions;GRCh38_alldifficultregions	LINC00565-C13orf46	ENSG00000260910-ENSG00000283199	intergenic_region	ENSG00000260910-ENSG00000283199	.	MODIFIER	intergenic_region	.	.	.	.	.	.	.	.	.	.	.	.	.	.	.
13	113940642	Sniffles2.DEL.4E2EMC	N	<DEL:-87>	DEL	DEL	-87	83.719	305.221	888	883	5	0.00563	novel	0.593	0.407	common	0.469	0.587	0.616	0.723	0.626	0.595	0.471	0.587	0.62	0.724	0.626	5.08e-06	0.000319	0.144	0.000144	1.48e-09	4.7e-06	0.000319	0.138	0.00014	1.48e-09	0.631	0.492	0.509	0.457	0.71	0.728	0.712	0.754	difficult	GRCh38_AllTandemRepeatsandHomopolymers_slop5;GRCh38_AllTandemRepeats_gt100bp_slop5;GRCh38_allTandemRepeats;GRCh38_AllTandemRepeats_201to10000bp_slop5;GRCh38_lowmappabilityall;GRCh38_nonunique_l100_m2_e1;GRCh38_nonunique_l250_m0_e0;GRCh38_chainSelf;GRCh38_alllowmapandsegdupregions;GRCh38_alldifficultregions	LINC00565-C13orf46	ENSG00000260910-ENSG00000283199	intergenic_region	ENSG00000260910-ENSG00000283199	.	MODIFIER	intergenic_region	.	.	.	.	.	.	.	.	.	.	.	.	.	.	.
13	113940712	Sniffles2.INS.4E17MC	N	<INS:91>	INS	INS	91	124.925	240.993	888	863	25	0.0282	novel	0.146	0.146	common	0.158	0.184	0.22	0.0732	0.0936	0.151	0.163	0.191	0.226	0.075	0.0976	0.467	0.41	0.185	0.596	1	0.347	0.408	0.262	1	1	0.135	0.696	0.347	0.347	0.714	0.0743	0.0851	0.767	difficult	GRCh38_AllTandemRepeatsandHomopolymers_slop5;GRCh38_AllTandemRepeats_gt100bp_slop5;GRCh38_allTandemRepeats;GRCh38_AllTandemRepeats_201to10000bp_slop5;GRCh38_lowmappabilityall;GRCh38_nonunique_l100_m2_e1;GRCh38_nonunique_l250_m0_e0;GRCh38_chainSelf;GRCh38_alllowmapandsegdupregions;GRCh38_alldifficultregions	LINC00565-C13orf46	ENSG00000260910-ENSG00000283199	intergenic_region	ENSG00000260910-ENSG00000283199	.	MODIFIER	intergenic_region	.	.	.	.	.	.	.	.	.	.	.	.	.	.	.
13	113944804	Sniffles2.DEL.4E2FMC	N	<DEL:-55>	DEL	DEL	-55	81.539	307.146	888	863	25	0.0282	novel	0.0574	0.0574	common	0.0954	0.059	0.0804	0.0274	0.00877	0.0591	0.097	0.0607	0.0828	0.0281	0.0092	0.705	0.0724	0.603	1	1	0.706	0.0762	0.604	1	1	0.0445	0.883	0.343	0.343	0.713	0.0175	0.0226	0.594	difficult	GRCh38_AllTandemRepeatsandHomopolymers_slop5;GRCh38_AllTandemRepeats_gt100bp_slop5;GRCh38_allTandemRepeats;GRCh38_AllTandemRepeats_201to10000bp_slop5;GRCh38_lowmappabilityall;GRCh38_nonunique_l100_m2_e1;GRCh38_chainSelf;GRCh38_alllowmapandsegdupregions;GRCh38_alldifficultregions	LINC00565-C13orf46	ENSG00000260910-ENSG00000283199	intergenic_region	ENSG00000260910-ENSG00000283199	.	MODIFIER	intergenic_region	.	.	.	.	.	.	.	.	.	.	.	.	.	.	.
13	113944841	Sniffles2.INS.4E18MC	N	<INS:155>	INS	INS	155	61.872	154.925	888	865	23	0.0259	novel	0.0783	0.0783	common	0.0643	0.101	0.00893	0.168	0.0614	0.0804	0.0654	0.103	0.00932	0.169	0.0644	0.25	0.361	1	0.781	1	0.256	0.361	1	0.782	1	0.0698	0.872	0.5	0.5	0.78	0.163	0.164	0.88	difficult	GRCh38_AllTandemRepeatsandHomopolymers_slop5;GRCh38_AllTandemRepeats_gt100bp_slop5;GRCh38_allTandemRepeats;GRCh38_AllTandemRepeats_201to10000bp_slop5;GRCh38_lowmappabilityall;GRCh38_nonunique_l100_m2_e1;GRCh38_chainSelf;GRCh38_alllowmapandsegdupregions;GRCh38_alldifficultregions	LINC00565-C13orf46	ENSG00000260910-ENSG00000283199	intergenic_region	ENSG00000260910-ENSG00000283199	.	MODIFIER	intergenic_region	.	.	.	.	.	.	.	.	.	.	.	.	.	.	.
13	113945437	Sniffles2.DEL.4E30MC	N	<DEL:-1053>	DEL	DEL	-1053	207.095	312.187	888	861	27	0.0304	known	0.00338	0.00338	rare	0	0	0	0	0.0175	0.00348	0	0	0	0	0.0181	1	1	1	1	0.0436	1	1	1	1	0.0449	0.00507	0.99	0.4	0.4	0.833	0.00103	0.0015	0.562	confident	GRCh38_AllTandemRepeats_51to200bp_slop5;GRCh38_AllTandemRepeatsandHomopolymers_slop5;GRCh38_SimpleRepeat_diTR_11to50_slop5;GRCh38_AllTandemRepeats_gt100bp_slop5;GRCh38_allTandemRepeats;GRCh38_SimpleRepeat_quadTR_51to200_slop5;GRCh38_SimpleRepeat_homopolymer_4to6_slop5;GRCh38_AllTandemRepeats_lt51bp_slop5;GRCh38_SimpleRepeat_quadTR_20to50_slop5;GRCh38_lowmappabilityall;GRCh38_nonunique_l100_m2_e1;GRCh38_chainSelf;GRCh38_alllowmapandsegdupregions;GRCh38_alldifficultregions;GRCh38_notinalldifficultregions	LINC00565-C13orf46	ENSG00000260910-ENSG00000283199	intergenic_region	ENSG00000260910-ENSG00000283199	.	MODIFIER	intergenic_region	.	.	.	.	.	.	.	.	.	.	.	.	.	.	.
13	113945966	Sniffles2.INS.4E19MC	N	<INS:216>	INS	INS	216	145.699	188.298	888	861	27	0.0304	known	0.107	0.107	common	0.106	0.163	0.0446	0.18	0.0526	0.11	0.109	0.167	0.0463	0.183	0.0549	0.489	0.124	1	0.423	1	0.327	0.124	1	0.427	1	0.0878	0.843	0.492	0.492	0.761	0.157	0.158	0.882	confident	GRCh38_chainSelf;GRCh38_notinalldifficultregions	LINC00565-C13orf46	ENSG00000260910-ENSG00000283199	intergenic_region	ENSG00000260910-ENSG00000283199	.	MODIFIER	intergenic_region	.	.	.	.	.	.	.	.	.	.	.	.	.	.	.
13	113950294	Sniffles2.INS.4E1AMC	N	<INS:59>	INS	INS	59	90.299	270.091	888	851	37	0.0417	novel	0.00169	0.00169	rare	0	0.00347	0.00298	0	0.00292	0.00176	0	0.00357	0.00316	0	0.00305	1	1	1	1	1	1	1	1	1	1	0.00338	0.99	0	0	0.686	0.00445	0.00522	0.737	difficult	GRCh38_AllTandemRepeatsandHomopolymers_slop5;GRCh38_AllTandemRepeats_gt100bp_slop5;GRCh38_allTandemRepeats;GRCh38_SimpleRepeat_homopolymer_4to6_slop5;GRCh38_AllTandemRepeats_201to10000bp_slop5;GRCh38_lowmappabilityall;GRCh38_nonunique_l100_m2_e1;GRCh38_chainSelf;GRCh38_alllowmapandsegdupregions;GRCh38_alldifficultregions	C13orf46;LINC00565-C13orf46	ENSG00000283199;ENSG00000260910-ENSG00000283199	transcript;intergenic_region	ENST00000636427.3;ENSG00000260910-ENSG00000283199	protein_coding;.	MODIFIER;MODIFIER	downstream_gene_variant;intergenic_region	.	.	.	.	.	.	.	.	.	.	.	.	.	.	.
13	113955261	Sniffles2.DEL.4E33MC	N	<DEL:-795>	DEL	DEL	-795	122.684	142.677	888	858	30	0.0338	known	0.0225	0.0225	low_frequency	0.0809	0.00347	0	0	0	0.0233	0.0848	0.00357	0	0	0	0.19	1	1	1	1	0.21	1	1	1	1	0.0141	0.95	0.189	0.189	0.681	0.0033	0.00423	0.717	difficult	GRCh38_AllTandemRepeatsandHomopolymers_slop5;GRCh38_AllTandemRepeats_gt100bp_slop5;GRCh38_allTandemRepeats;GRCh38_AllTandemRepeats_201to10000bp_slop5;GRCh38_allOtherDifficultregions;GRCh38_gnomAD_InbreedingCoeff_slop1bp_merge1000bp;GRCh38_chainSelf;GRCh38_alldifficultregions	C13orf46	ENSG00000283199	transcript	ENST00000636427.3	protein_coding	MODIFIER	3_prime_UTR_variant	C13orf46	ENSG00000283199	transcript	ENST00000636427.3	protein_coding	MODIFIER	3_prime_UTR_variant	.	.	.	.	.	.	.	.
13	113957477	Sniffles2.DEL.4E36MC	N	<DEL:-54>	DEL	DEL	-54	75.986	295.544	888	862	26	0.0293	novel	0.00957	0.00957	low_frequency	0.0228	0.00347	0.00595	0.00305	0.00585	0.00986	0.0239	0.00352	0.0061	0.00312	0.00602	0.11	1	1	1	1	0.115	1	1	1	1	0.0045	0.975	0.0625	0.0625	0.611	0.00305	0.0044	0.635	difficult	GRCh38_AllTandemRepeatsandHomopolymers_slop5;GRCh38_AllTandemRepeats_gt100bp_slop5;GRCh38_allTandemRepeats;GRCh38_SimpleRepeat_homopolymer_4to6_slop5;GRCh38_AllTandemRepeats_201to10000bp_slop5;GRCh38_lowmappabilityall;GRCh38_nonunique_l100_m2_e1;GRCh38_chainSelf;GRCh38_alllowmapandsegdupregions;GRCh38_alldifficultregions	C13orf46	ENSG00000283199	transcript	ENST00000636427.3	protein_coding	MODIFIER	intron_variant	C13orf46	ENSG00000283199	transcript	ENST00000636427.3	protein_coding	MODIFIER	intron_variant	.	.	.	.	.	.	.	.
13	113961473	Sniffles2.INS.4E1CMC	N	<INS:316>	INS	INS	316	73.819	104.027	888	874	14	0.0158	known	0.282	0.282	common	0.0892	0.312	0.482	0.354	0.26	0.285	0.0915	0.312	0.482	0.358	0.265	1	0.331	0.759	0.0271	0.555	1	0.331	0.757	0.0396	0.556	0.283	0.848	0.752	0.752	0.87	0.39	0.388	0.932	confident	GRCh38_notinalldifficultregions	C13orf46	ENSG00000283199	transcript	ENST00000636427.3	protein_coding	MODIFIER	intron_variant	C13orf46	ENSG00000283199	transcript	ENST00000636427.3	protein_coding	MODIFIER	intron_variant	.	.	.	.	.	.	.	.
13	113963328	Sniffles2.DEL.4E39MC	N	<DEL:-55>	DEL	DEL	-55	92.872	308.67	888	854	34	0.0383	novel	0.0141	0.0141	low_frequency	0.0436	0.00694	0.00298	0.00305	0	0.0146	0.0453	0.00719	0.00309	0.00312	0	1	1	1	1	1	1	1	1	1	1	0.00338	0.972	0.12	0.12	0.667	0.00121	0.00174	0.603	difficult	GRCh38_gclt25orgt65_slop50;GRCh38_AllTandemRepeatsandHomopolymers_slop5;GRCh38_AllTandemRepeats_gt100bp_slop5;GRCh38_allTandemRepeats;GRCh38_SimpleRepeat_homopolymer_4to6_slop5;GRCh38_AllTandemRepeats_201to10000bp_slop5;GRCh38_lowmappabilityall;GRCh38_nonunique_l100_m2_e1;GRCh38_chainSelf;GRCh38_alllowmapandsegdupregions;GRCh38_alldifficultregions	C13orf46	ENSG00000283199	transcript	ENST00000636427.3	protein_coding	MODIFIER	intron_variant	C13orf46	ENSG00000283199	transcript	ENST00000636427.3	protein_coding	MODIFIER	intron_variant	.	.	.	.	.	.	.	.
13	113966034	Sniffles2.DEL.4E3AMC	N	<DEL:-69>	DEL	DEL	-69	83.896	227.993	888	859	29	0.0327	novel	0.00169	0.00169	rare	0	0	0.00298	0.00305	0.00292	0.00175	0	0	0.00305	0.00316	0.00303	1	1	1	1	1	1	1	1	1	1	0.000563	0.995	0	0	0.602	0.000192	0.000748	0.32	difficult	GRCh38_AllTandemRepeatsandHomopolymers_slop5;GRCh38_SimpleRepeat_triTR_15to50_slop5;GRCh38_AllTandemRepeats_gt100bp_slop5;GRCh38_allTandemRepeats;GRCh38_AllTandemRepeats_201to10000bp_slop5;GRCh38_alldifficultregions	C13orf46	ENSG00000283199	transcript	ENST00000636427.3	protein_coding	MODIFIER	intron_variant	C13orf46	ENSG00000283199	transcript	ENST00000636427.3	protein_coding	MODIFIER	intron_variant	.	.	.	.	.	.	.	.
13	113974251	Sniffles2.DEL.4E3BMC	N	<DEL:-139>	DEL	DEL	-139	55.063	223.799	888	871	17	0.0191	novel	0.236	0.236	common	0.282	0.246	0.0119	0.381	0.243	0.24	0.287	0.254	0.0121	0.383	0.247	0.874	1	1	0.741	0.68	0.751	1	1	0.742	0.68	0.204	0.757	0.579	0.579	0.817	0.319	0.324	0.938	difficult	GRCh38_gclt25orgt65_slop50;GRCh38_AllTandemRepeatsandHomopolymers_slop5;GRCh38_AllTandemRepeats_gt100bp_slop5;GRCh38_allTandemRepeats;GRCh38_SimpleRepeat_homopolymer_4to6_slop5;GRCh38_AllTandemRepeats_201to10000bp_slop5;GRCh38_lowmappabilityall;GRCh38_nonunique_l100_m2_e1;GRCh38_chainSelf;GRCh38_alllowmapandsegdupregions;GRCh38_alldifficultregions	C13orf46;RASA3;C13orf46-RASA3	ENSG00000283199;ENSG00000185989;ENSG00000283199-ENSG00000185989	transcript;transcript;intergenic_region	ENST00000636427.3;ENST00000334062.8;ENSG00000283199-ENSG00000185989	protein_coding;protein_coding;.	MODIFIER;MODIFIER;MODIFIER	upstream_gene_variant;downstream_gene_variant;intergenic_region	.	.	.	.	.	.	.	.	.	.	.	.	.	.	.
13	113976202	Sniffles2.DEL.4E3CMC	N	<DEL:-62>	DEL	DEL	-62	43.986	201.193	888	858	30	0.0338	novel	0.148	0.148	common	0.168	0.212	0.0536	0.204	0.102	0.152	0.174	0.216	0.0556	0.204	0.109	0.163	1	1	0.334	1	0.173	1	1	0.329	0.696	0.139	0.804	0.572	0.572	0.787	0.202	0.202	0.894	difficult	GRCh38_AllTandemRepeatsandHomopolymers_slop5;GRCh38_AllTandemRepeats_gt100bp_slop5;GRCh38_allTandemRepeats;GRCh38_AllTandemRepeats_201to10000bp_slop5;GRCh38_lowmappabilityall;GRCh38_nonunique_l100_m2_e1;GRCh38_chainSelf;GRCh38_alllowmapandsegdupregions;GRCh38_alldifficultregions	C13orf46;RASA3;C13orf46-RASA3	ENSG00000283199;ENSG00000185989;ENSG00000283199-ENSG00000185989	transcript;transcript;intergenic_region	ENST00000636427.3;ENST00000334062.8;ENSG00000283199-ENSG00000185989	protein_coding;protein_coding;.	MODIFIER;MODIFIER;MODIFIER	upstream_gene_variant;downstream_gene_variant;intergenic_region	.	.	.	.	.	.	.	.	.	.	.	.	Enhancer	.	.
13	113976292	Sniffles2.INS.4E1FMC	N	<INS:69>	INS	INS	69	92.124	225.883	888	851	37	0.0417	novel	0.0141	0.0141	low_frequency	0.0415	0	0	0.00305	0.0117	0.0147	0.0435	0	0	0.00309	0.0126	0.337	1	1	1	1	0.35	1	1	1	1	0.00732	0.963	0.0833	0.0833	0.571	0.00292	0.00384	0.642	difficult	GRCh38_AllTandemRepeatsandHomopolymers_slop5;GRCh38_AllTandemRepeats_gt100bp_slop5;GRCh38_allTandemRepeats;GRCh38_AllTandemRepeats_201to10000bp_slop5;GRCh38_lowmappabilityall;GRCh38_nonunique_l100_m2_e1;GRCh38_chainSelf;GRCh38_alllowmapandsegdupregions;GRCh38_alldifficultregions	C13orf46;RASA3;C13orf46-RASA3	ENSG00000283199;ENSG00000185989;ENSG00000283199-ENSG00000185989	transcript;transcript;intergenic_region	ENST00000636427.3;ENST00000334062.8;ENSG00000283199-ENSG00000185989	protein_coding;protein_coding;.	MODIFIER;MODIFIER;MODIFIER	upstream_gene_variant;downstream_gene_variant;intergenic_region	.	.	.	.	.	.	.	.	.	.	.	.	Enhancer	.	.
13	113980428	Sniffles2.INS.4E20MC	N	<INS:68>	INS	INS	68	72.338	275.484	888	861	27	0.0304	known	0.0248	0.0248	low_frequency	0.0477	0.0208	0.00595	0	0.038	0.0256	0.0489	0.0214	0.00617	0	0.0401	1	0.0517	1	1	1	1	0.0532	1	1	1	0.0242	0.939	0.326	0.326	0.775	0.00649	0.0113	0.542	difficult	GRCh38_AllTandemRepeatsandHomopolymers_slop5;GRCh38_AllTandemRepeats_gt100bp_slop5;GRCh38_allTandemRepeats;GRCh38_AllTandemRepeats_201to10000bp_slop5;GRCh38_chainSelf;GRCh38_alldifficultregions	RASA3	ENSG00000185989	transcript	ENST00000334062.8	protein_coding	MODIFIER	intron_variant	RASA3	ENSG00000185989	transcript	ENST00000334062.8	protein_coding	MODIFIER	intron_variant	.	.	.	.	.	Enhancer	.	.
13	113984154	Sniffles2.INS.4E21MC	N	<INS:56>	INS	INS	56	22.058	188.109	888	842	46	0.0518	novel	0.0845	0.0845	common	0.0415	0.135	0	0.189	0.0848	0.0891	0.044	0.138	0	0.194	0.0935	0.0532	0.14	1	0.124	0.338	0.0594	0.144	1	0.131	0.623	0.067	0.925	0.598	0.598	0.848	0.182	0.179	0.924	difficult	GRCh38_AllTandemRepeatsandHomopolymers_slop5;GRCh38_AllTandemRepeats_gt100bp_slop5;GRCh38_allTandemRepeats;GRCh38_AllTandemRepeats_201to10000bp_slop5;GRCh38_lowmappabilityall;GRCh38_nonunique_l100_m2_e1;GRCh38_chainSelf;GRCh38_alllowmapandsegdupregions;GRCh38_alldifficultregions	RASA3	ENSG00000185989	transcript	ENST00000334062.8	protein_coding	MODIFIER	intron_variant	RASA3	ENSG00000185989	transcript	ENST00000334062.8	protein_coding	MODIFIER	intron_variant	.	.	.	.	.	.	.	.
13	113984267	Sniffles2.DEL.4E3FMC	N	<DEL:-78>	DEL	DEL	-78	92.537	176.793	888	839	49	0.0552	novel	0.0214	0.0214	low_frequency	0.0104	0.0243	0.0238	0.0213	0.0322	0.0226	0.011	0.0248	0.025	0.0222	0.036	1	1	1	1	1	1	1	1	1	1	0.0152	0.929	0.0263	0.0263	0.687	0.0188	0.0252	0.686	difficult	GRCh38_AllTandemRepeatsandHomopolymers_slop5;GRCh38_AllTandemRepeats_gt100bp_slop5;GRCh38_allTandemRepeats;GRCh38_AllTandemRepeats_201to10000bp_slop5;GRCh38_lowmappabilityall;GRCh38_nonunique_l100_m2_e1;GRCh38_nonunique_l250_m0_e0;GRCh38_chainSelf;GRCh38_alllowmapandsegdupregions;GRCh38_alldifficultregions	RASA3	ENSG00000185989	transcript	ENST00000334062.8	protein_coding	MODIFIER	intron_variant	RASA3	ENSG00000185989	transcript	ENST00000334062.8	protein_coding	MODIFIER	intron_variant	White_blood_cell_count	8e-10	0.0174223	RASA3	32888494	.	.	.
13	113988255	Sniffles2.INS.4E22MC	N	<INS:78>	INS	INS	78	19.103	60.908	888	853	35	0.0394	novel	0.116	0.116	common	0.145	0.0903	0.101	0.0823	0.143	0.121	0.154	0.0929	0.103	0.086	0.149	0.0362	0.605	0.224	0.604	0.534	0.0222	0.607	0.222	0.606	0.535	0.0884	0.704	0.212	0.212	0.652	0.0512	0.0699	0.634	difficult	GRCh38_AllTandemRepeatsandHomopolymers_slop5;GRCh38_AllTandemRepeats_gt100bp_slop5;GRCh38_allTandemRepeats;GRCh38_AllTandemRepeats_201to10000bp_slop5;GRCh38_lowmappabilityall;GRCh38_nonunique_l100_m2_e1;GRCh38_nonunique_l250_m0_e0;GRCh38_chainSelf;GRCh38_alllowmapandsegdupregions;GRCh38_alldifficultregions	RASA3	ENSG00000185989	transcript	ENST00000334062.8	protein_coding	MODIFIER	intron_variant	RASA3	ENSG00000185989	transcript	ENST00000334062.8	protein_coding	MODIFIER	intron_variant	.	.	.	.	.	.	.	.
13	113989081	Sniffles2.DEL.4E41MC	N	<DEL:-63>	DEL	DEL	-63	97.377	395.892	888	852	36	0.0405	novel	0.00338	0.00338	rare	0.00208	0	0	0	0.0146	0.00352	0.00219	0	0	0	0.0154	1	1	1	1	1	1	1	1	1	1	0.00113	0.991	0	0	0.753	0.000461	0.000483	0.656	difficult	GRCh38_AllTandemRepeatsandHomopolymers_slop5;GRCh38_AllTandemRepeats_gt100bp_slop5;GRCh38_allTandemRepeats;GRCh38_AllTandemRepeats_201to10000bp_slop5;GRCh38_lowmappabilityall;GRCh38_nonunique_l100_m2_e1;GRCh38_chainSelf;GRCh38_alllowmapandsegdupregions;GRCh38_alldifficultregions	RASA3	ENSG00000185989	transcript	ENST00000334062.8	protein_coding	MODIFIER	intron_variant	RASA3	ENSG00000185989	transcript	ENST00000334062.8	protein_coding	MODIFIER	intron_variant	.	.	.	.	.	.	.	.
13	113989509	Sniffles2.INS.4E23MC	N	<INS:54>	INS	INS	54	51.864	373.473	888	854	34	0.0383	novel	0.00451	0.00451	rare	0	0	0.00298	0.0213	0	0.00468	0	0	0.00311	0.0217	0	1	1	1	0.000982	1	1	1	1	0.00102	1	0.00676	0.986	0.333	0.333	0.812	0.0108	0.0127	0.751	difficult	GRCh38_AllTandemRepeatsandHomopolymers_slop5;GRCh38_AllTandemRepeats_gt100bp_slop5;GRCh38_allTandemRepeats;GRCh38_AllTandemRepeats_201to10000bp_slop5;GRCh38_chainSelf;GRCh38_alldifficultregions	RASA3	ENSG00000185989	transcript	ENST00000334062.8	protein_coding	MODIFIER	intron_variant	RASA3	ENSG00000185989	transcript	ENST00000334062.8	protein_coding	MODIFIER	intron_variant	.	.	.	.	.	.	.	.
13	113991053	Sniffles2.INS.4E24MC	N	<INS:60>	INS	INS	60	81.43	359.676	888	857	31	0.0349	novel	0.00225	0.00225	rare	0	0	0	0.00305	0.00877	0.00233	0	0	0	0.00314	0.00932	1	1	1	1	1	1	1	1	1	1	0.000563	0.994	0	0	0.517	0.00104	0.00409	0.35	difficult	GRCh38_gclt25orgt65_slop50;GRCh38_AllTandemRepeatsandHomopolymers_slop5;GRCh38_AllTandemRepeats_gt100bp_slop5;GRCh38_allTandemRepeats;GRCh38_AllTandemRepeats_201to10000bp_slop5;GRCh38_lowmappabilityall;GRCh38_nonunique_l100_m2_e1;GRCh38_chainSelf;GRCh38_alllowmapandsegdupregions;GRCh38_alldifficultregions	RASA3	ENSG00000185989	transcript	ENST00000334062.8	protein_coding	MODIFIER	intron_variant	RASA3	ENSG00000185989	transcript	ENST00000334062.8	protein_coding	MODIFIER	intron_variant	.	.	.	.	.	Enhancer	.	.
13	113999036	Sniffles2.DEL.4E7FMC	N	<DEL:-80>	DEL	DEL	-80	40.593	288.1	888	884	4	0.00451	novel	0.717	0.283	common	0.871	0.667	0.661	0.637	0.675	0.72	0.871	0.671	0.665	0.638	0.679	0.388	0.0902	0.39	0.867	0.298	0.388	0.057	0.487	0.866	0.38	0.706	0.755	0.751	0.658	0.83	0.622	0.621	0.919	difficult	GRCh38_AllTandemRepeats_51to200bp_slop5;GRCh38_AllTandemRepeatsandHomopolymers_slop5;GRCh38_AllTandemRepeats_gt100bp_slop5;GRCh38_allTandemRepeats;GRCh38_SimpleRepeat_homopolymer_4to6_slop5;GRCh38_allOtherDifficultregions;GRCh38_gnomAD_InbreedingCoeff_slop1bp_merge1000bp;GRCh38_chainSelf;GRCh38_alldifficultregions	RASA3	ENSG00000185989	transcript	ENST00000334062.8	protein_coding	MODIFIER	intron_variant	RASA3	ENSG00000185989	transcript	ENST00000334062.8	protein_coding	MODIFIER	intron_variant	Sex_hormone-binding_globulin_levels	4e-08	0.47	.	34321204	Enhancer	.	.
13	114001449	Sniffles2.DEL.4E80MC	N	<DEL:-55>	DEL	DEL	-55	68.066	408.118	888	852	36	0.0405	novel	0.027	0.027	low_frequency	0.0208	0.00347	0.00298	0.0457	0.0614	0.0282	0.0216	0.00355	0.00314	0.0466	0.0656	0.0908	1	1	1	0.0164	0.0947	1	1	1	0.0197	0.0208	0.937	0.273	0.273	0.664	0.0254	0.0292	0.757	difficult	GRCh38_gclt25orgt65_slop50;GRCh38_AllTandemRepeatsandHomopolymers_slop5;GRCh38_AllTandemRepeats_gt100bp_slop5;GRCh38_allTandemRepeats;GRCh38_SimpleRepeat_homopolymer_4to6_slop5;GRCh38_AllTandemRepeats_201to10000bp_slop5;GRCh38_chainSelf;GRCh38_alldifficultregions	RASA3	ENSG00000185989	transcript	ENST00000334062.8	protein_coding	MODIFIER	intron_variant	RASA3	ENSG00000185989	transcript	ENST00000334062.8	protein_coding	MODIFIER	intron_variant	.	.	.	.	.	.	.	.
13	114001489	Sniffles2.INS.4E53MC	N	<INS:280>	INS	INS	280	235.422	150.43	888	851	37	0.0417	novel	0.0822	0.0822	common	0.0436	0.142	0	0.174	0.079	0.0858	0.0454	0.145	0	0.176	0.086	1	1	1	0.585	1	1	1	1	0.588	1	0.0664	0.92	0.618	0.618	0.804	0.174	0.174	0.884	difficult	GRCh38_gclt25orgt65_slop50;GRCh38_AllTandemRepeatsandHomopolymers_slop5;GRCh38_AllTandemRepeats_gt100bp_slop5;GRCh38_allTandemRepeats;GRCh38_AllTandemRepeats_201to10000bp_slop5;GRCh38_chainSelf;GRCh38_alldifficultregions	RASA3	ENSG00000185989	transcript	ENST00000334062.8	protein_coding	MODIFIER	intron_variant	RASA3	ENSG00000185989	transcript	ENST00000334062.8	protein_coding	MODIFIER	intron_variant	.	.	.	.	.	.	.	.
13	114006087	Sniffles2.DEL.4E82MC	N	<DEL:-107>	DEL	DEL	-107	102.007	325.532	888	879	9	0.0101	novel	0.348	0.348	common	0.33	0.365	0.312	0.387	0.357	0.349	0.326	0.37	0.311	0.39	0.361	0.385	1	0.474	0.415	0.739	0.558	1	0.476	0.51	0.74	0.308	0.438	0.381	0.381	0.678	0.308	0.321	0.755	difficult	GRCh38_gclt25orgt65_slop50;GRCh38_AllTandemRepeatsandHomopolymers_slop5;GRCh38_AllTandemRepeats_gt100bp_slop5;GRCh38_allTandemRepeats;GRCh38_SimpleRepeat_homopolymer_4to6_slop5;GRCh38_AllTandemRepeats_201to10000bp_slop5;GRCh38_lowmappabilityall;GRCh38_nonunique_l100_m2_e1;GRCh38_chainSelf;GRCh38_alllowmapandsegdupregions;GRCh38_alldifficultregions	RASA3	ENSG00000185989	transcript	ENST00000334062.8	protein_coding	MODIFIER	intron_variant	RASA3	ENSG00000185989	transcript	ENST00000334062.8	protein_coding	MODIFIER	intron_variant	.	.	.	.	.	Enhancer	.	.
13	114006277	Sniffles2.INS.4E56MC	N	<INS:587>	INS	INS	587	256.696	235.969	888	849	39	0.0439	novel	0.00169	0.00169	rare	0.00622	0	0	0	0	0.00177	0.00658	0	0	0	0	1	1	1	1	1	1	1	1	1	1	0.00225	0.992	0	0	0.661	7.38e-05	0.000104	0.617	difficult	GRCh38_gclt25orgt65_slop50;GRCh38_AllTandemRepeatsandHomopolymers_slop5;GRCh38_AllTandemRepeats_gt100bp_slop5;GRCh38_allTandemRepeats;GRCh38_AllTandemRepeats_201to10000bp_slop5;GRCh38_lowmappabilityall;GRCh38_nonunique_l100_m2_e1;GRCh38_chainSelf;GRCh38_alllowmapandsegdupregions;GRCh38_alldifficultregions	RASA3	ENSG00000185989	transcript	ENST00000334062.8	protein_coding	MODIFIER	intron_variant	RASA3	ENSG00000185989	transcript	ENST00000334062.8	protein_coding	MODIFIER	intron_variant	.	.	.	.	.	.	.	.
13	114006547	Sniffles2.DEL.4E84MC	N	<DEL:-938>	DEL	DEL	-938	217.321	287.425	888	867	21	0.0236	novel	0.0445	0.0445	low_frequency	0.0851	0.0417	0.0149	0.0274	0.0351	0.0456	0.0858	0.0426	0.0155	0.0278	0.0366	1	1	1	0.107	1	1	1	1	0.108	1	0.0372	0.865	0.143	0.143	0.692	0.00816	0.011	0.672	difficult	GRCh38_gclt25orgt65_slop50;GRCh38_AllTandemRepeatsandHomopolymers_slop5;GRCh38_AllTandemRepeats_gt100bp_slop5;GRCh38_allTandemRepeats;GRCh38_SimpleRepeat_homopolymer_4to6_slop5;GRCh38_AllTandemRepeats_201to10000bp_slop5;GRCh38_lowmappabilityall;GRCh38_nonunique_l100_m2_e1;GRCh38_nonunique_l250_m0_e0;GRCh38_chainSelf;GRCh38_alllowmapandsegdupregions;GRCh38_alldifficultregions	RASA3	ENSG00000185989	transcript	ENST00000334062.8	protein_coding	MODIFIER	intron_variant	RASA3	ENSG00000185989	transcript	ENST00000334062.8	protein_coding	MODIFIER	intron_variant	Lymphocyte_count	9e-13	0.0255578	RASA3	32888494	Enhancer	.	.
13	114006573	Sniffles2.INS.4E55MC	N	<INS:57>	INS	INS	57	83.428	234.765	888	861	27	0.0304	novel	0.0552	0.0552	common	0.0685	0.0799	0.0684	0.0122	0.0439	0.0563	0.0711	0.0775	0.071	0.0124	0.046	0.0858	1	0.554	1	0.274	0.094	0.586	0.568	1	0.286	0.0343	0.874	0.196	0.196	0.665	0.00844	0.0116	0.609	difficult	GRCh38_gclt25orgt65_slop50;GRCh38_AllTandemRepeatsandHomopolymers_slop5;GRCh38_AllTandemRepeats_gt100bp_slop5;GRCh38_allTandemRepeats;GRCh38_AllTandemRepeats_201to10000bp_slop5;GRCh38_lowmappabilityall;GRCh38_nonunique_l100_m2_e1;GRCh38_chainSelf;GRCh38_alllowmapandsegdupregions;GRCh38_alldifficultregions	RASA3	ENSG00000185989	transcript	ENST00000334062.8	protein_coding	MODIFIER	intron_variant	RASA3	ENSG00000185989	transcript	ENST00000334062.8	protein_coding	MODIFIER	intron_variant	.	.	.	.	.	.	.	.
13	114007185	Sniffles2.DEL.4E85MC	N	<DEL:-102>	DEL	DEL	-102	118.507	193.442	888	883	5	0.00563	novel	0.495	0.495	common	0.4	0.479	0.482	0.619	0.535	0.497	0.406	0.482	0.482	0.619	0.535	0.083	0.132	0.000344	0.741	0.645	0.0604	0.13	0.000352	0.741	0.645	0.501	0.464	0.508	0.508	0.7	0.621	0.629	0.738	difficult	GRCh38_gclt25orgt65_slop50;GRCh38_AllTandemRepeatsandHomopolymers_slop5;GRCh38_AllTandemRepeats_gt100bp_slop5;GRCh38_allTandemRepeats;GRCh38_SimpleRepeat_homopolymer_4to6_slop5;GRCh38_AllTandemRepeats_201to10000bp_slop5;GRCh38_lowmappabilityall;GRCh38_nonunique_l100_m2_e1;GRCh38_chainSelf;GRCh38_alllowmapandsegdupregions;GRCh38_alldifficultregions	RASA3	ENSG00000185989	transcript	ENST00000334062.8	protein_coding	MODIFIER	intron_variant	RASA3	ENSG00000185989	transcript	ENST00000334062.8	protein_coding	MODIFIER	intron_variant	.	.	.	.	.	Enhancer	.	.
13	114007408	Sniffles2.INS.4E57MC	N	<INS:59>	INS	INS	59	70.394	345.994	888	863	25	0.0282	novel	0.0754	0.0754	common	0.0809	0.108	0.101	0.0183	0.0702	0.0776	0.084	0.108	0.104	0.0186	0.0732	0.0549	0.208	0.381	0.0454	0.188	0.0619	0.211	0.386	0.0463	0.201	0.0664	0.823	0.264	0.264	0.717	0.0144	0.0196	0.648	difficult	GRCh38_gclt25orgt65_slop50;GRCh38_AllTandemRepeatsandHomopolymers_slop5;GRCh38_AllTandemRepeats_gt100bp_slop5;GRCh38_allTandemRepeats;GRCh38_AllTandemRepeats_201to10000bp_slop5;GRCh38_chainSelf;GRCh38_alldifficultregions	RASA3	ENSG00000185989	transcript	ENST00000334062.8	protein_coding	MODIFIER	intron_variant	RASA3	ENSG00000185989	transcript	ENST00000334062.8	protein_coding	MODIFIER	intron_variant	.	.	.	.	.	.	.	.
13	114008246	Sniffles2.DEL.4E86MC	N	<DEL:-61>	DEL	DEL	-61	69.933	376.892	888	883	5	0.00563	novel	0.373	0.373	common	0.446	0.351	0.318	0.332	0.38	0.374	0.446	0.353	0.32	0.333	0.382	4.77e-05	1.55e-08	0.00133	1.64e-05	1.71e-06	4.77e-05	1.31e-08	0.00127	1.6e-05	1.61e-06	0.379	0.568	0.514	0.514	0.737	0.365	0.365	0.78	difficult	GRCh38_gclt25orgt65_slop50;GRCh38_AllTandemRepeatsandHomopolymers_slop5;GRCh38_AllTandemRepeats_gt100bp_slop5;GRCh38_allTandemRepeats;GRCh38_SimpleRepeat_homopolymer_4to6_slop5;GRCh38_AllTandemRepeats_201to10000bp_slop5;GRCh38_lowmappabilityall;GRCh38_nonunique_l100_m2_e1;GRCh38_chainSelf;GRCh38_alllowmapandsegdupregions;GRCh38_alldifficultregions	RASA3	ENSG00000185989	transcript	ENST00000334062.8	protein_coding	MODIFIER	intron_variant	RASA3	ENSG00000185989	transcript	ENST00000334062.8	protein_coding	MODIFIER	intron_variant	.	.	.	.	.	.	.	.
13	114010765	Sniffles2.INS.4E59MC	N	<INS:104>	INS	INS	104	180.956	100.81	888	863	25	0.0282	novel	0.0507	0.0507	common	0.0456	0.0521	0.0684	0.0518	0.038	0.0516	0.0457	0.0528	0.0697	0.0528	0.0394	0.0767	9.77e-05	0.168	5.62e-08	1	0.07	0.000103	0.173	6.28e-08	1	0.0405	0.846	0.0658	0.0658	0.647	0.039	0.0471	0.724	difficult	GRCh38_gclt25orgt65_slop50;GRCh38_AllTandemRepeatsandHomopolymers_slop5;GRCh38_AllTandemRepeats_gt100bp_slop5;GRCh38_allTandemRepeats;GRCh38_SimpleRepeat_homopolymer_4to6_slop5;GRCh38_AllTandemRepeats_201to10000bp_slop5;GRCh38_chainSelf;GRCh38_alldifficultregions	RASA3	ENSG00000185989	transcript	ENST00000334062.8	protein_coding	MODIFIER	intron_variant	RASA3	ENSG00000185989	transcript	ENST00000334062.8	protein_coding	MODIFIER	intron_variant	.	.	.	.	.	Open chromatin	.	.
13	114012794	Sniffles2.DEL.4E87MC	N	<DEL:-62>	DEL	DEL	-62	68.436	383.164	888	859	29	0.0327	novel	0.00169	0.00169	rare	0.00415	0	0.00298	0	0	0.00175	0.00435	0	0.00309	0	0	1	1	1	1	1	1	1	1	1	1	0.00169	0.993	0	0	0.481	0.000128	0.000242	0.514	difficult	GRCh38_AllTandemRepeatsandHomopolymers_slop5;GRCh38_AllTandemRepeats_gt100bp_slop5;GRCh38_allTandemRepeats;GRCh38_SimpleRepeat_homopolymer_4to6_slop5;GRCh38_AllTandemRepeats_201to10000bp_slop5;GRCh38_lowmappabilityall;GRCh38_nonunique_l100_m2_e1;GRCh38_chainSelf;GRCh38_alllowmapandsegdupregions;GRCh38_alldifficultregions	RASA3	ENSG00000185989	transcript	ENST00000334062.8	protein_coding	MODIFIER	intron_variant	RASA3	ENSG00000185989	transcript	ENST00000334062.8	protein_coding	MODIFIER	intron_variant	.	.	.	.	.	.	.	.
13	114013441	Sniffles2.INS.4E5DMC	N	<INS:61>	INS	INS	61	47.456	486.089	888	859	29	0.0327	novel	0.0146	0.0146	low_frequency	0.0498	0.00347	0	0	0.00292	0.0151	0.052	0.00355	0	0	0.00305	1	1	1	1	1	1	1	1	1	1	0.0141	0.965	0.385	0.385	0.769	0.000885	0.000992	0.74	difficult	GRCh38_AllTandemRepeatsandHomopolymers_slop5;GRCh38_AllTandemRepeats_gt100bp_slop5;GRCh38_allTandemRepeats;GRCh38_AllTandemRepeats_201to10000bp_slop5;GRCh38_chainSelf;GRCh38_alldifficultregions	RASA3	ENSG00000185989	transcript	ENST00000334062.8	protein_coding	MODIFIER	intron_variant	RASA3	ENSG00000185989	transcript	ENST00000334062.8	protein_coding	MODIFIER	intron_variant	.	.	.	.	.	.	.	.
13	114019901	Sniffles2.DEL.4E89MC	N	<DEL:-82>	DEL	DEL	-82	91.295	192.869	888	885	3	0.00338	novel	0.594	0.406	common	0.687	0.569	0.571	0.552	0.547	0.596	0.687	0.573	0.575	0.552	0.55	4.26e-09	1.93e-05	0.000889	0.000854	0.00214	4.26e-09	1.45e-05	0.000494	0.000854	0.00185	0.619	0.596	0.584	0.603	0.801	0.584	0.571	0.896	difficult	GRCh38_gclt25orgt65_slop50;GRCh38_AllTandemRepeatsandHomopolymers_slop5;GRCh38_AllTandemRepeats_gt100bp_slop5;GRCh38_allTandemRepeats;GRCh38_SimpleRepeat_homopolymer_4to6_slop5;GRCh38_AllTandemRepeats_201to10000bp_slop5;GRCh38_lowmappabilityall;GRCh38_nonunique_l100_m2_e1;GRCh38_chainSelf;GRCh38_alllowmapandsegdupregions;GRCh38_alldifficultregions	RASA3	ENSG00000185989	transcript	ENST00000334062.8	protein_coding	MODIFIER	intron_variant	RASA3	ENSG00000185989	transcript	ENST00000334062.8	protein_coding	MODIFIER	intron_variant	.	.	.	.	.	TF binding;CTCF Binding Site	.	.
13	114024439	Sniffles2.INS.4E60MC	N	<INS:53>	INS	INS	53	151.317	351.681	888	853	35	0.0394	novel	0.00169	0.00169	rare	0.00622	0	0	0	0	0.00176	0.00649	0	0	0	0	1	1	1	1	1	1	1	1	1	1	0.000563	0.995	0	0	0.876	4.2e-05	4.6e-05	0.71	difficult	GRCh38_gclt25orgt65_slop50;GRCh38_alldifficultregions	RASA3	ENSG00000185989	transcript	ENST00000334062.8	protein_coding	MODIFIER	intron_variant	RASA3	ENSG00000185989	transcript	ENST00000334062.8	protein_coding	MODIFIER	intron_variant	.	.	.	.	.	Enhancer	.	.
13	114028242	Sniffles2.INS.4E61MC	N	<INS:154>	INS	INS	154	46.249	78.237	888	879	9	0.0101	novel	0.42	0.42	common	0.44	0.403	0.348	0.442	0.456	0.423	0.44	0.406	0.352	0.445	0.461	0.432	0.49	0.865	0.753	1	0.432	0.488	0.866	0.874	1	0.425	0.733	0.7	0.7	0.848	0.39	0.391	0.933	difficult	GRCh38_AllTandemRepeatsandHomopolymers_slop5;GRCh38_AllTandemRepeats_gt100bp_slop5;GRCh38_allTandemRepeats;GRCh38_SimpleRepeat_homopolymer_4to6_slop5;GRCh38_AllTandemRepeats_201to10000bp_slop5;GRCh38_lowmappabilityall;GRCh38_nonunique_l100_m2_e1;GRCh38_chainSelf;GRCh38_alllowmapandsegdupregions;GRCh38_alldifficultregions	RASA3	ENSG00000185989	transcript	ENST00000334062.8	protein_coding	MODIFIER	intron_variant	RASA3	ENSG00000185989	transcript	ENST00000334062.8	protein_coding	MODIFIER	intron_variant	.	.	.	.	.	Enhancer	.	.
13	114029244	Sniffles2.INS.4E62MC	N	<INS:53>	INS	INS	53	43.928	308.616	888	866	22	0.0248	novel	0.0338	0.0338	low_frequency	0.0436	0.0417	0.00298	0.0457	0.0322	0.0346	0.0441	0.0429	0.00305	0.0469	0.0335	1	1	1	1	1	1	1	1	1	1	0.0332	0.913	0.333	0.333	0.704	0.0323	0.0355	0.788	difficult	GRCh38_AllTandemRepeatsandHomopolymers_slop5;GRCh38_AllTandemRepeats_gt100bp_slop5;GRCh38_allTandemRepeats;GRCh38_SimpleRepeat_homopolymer_4to6_slop5;GRCh38_AllTandemRepeats_201to10000bp_slop5;GRCh38_lowmappabilityall;GRCh38_nonunique_l100_m2_e1;GRCh38_chainSelf;GRCh38_alllowmapandsegdupregions;GRCh38_alldifficultregions	RASA3	ENSG00000185989	transcript	ENST00000334062.8	protein_coding	MODIFIER	intron_variant	RASA3	ENSG00000185989	transcript	ENST00000334062.8	protein_coding	MODIFIER	intron_variant	.	.	.	.	.	.	.	.
13	114029250	Sniffles2.DEL.4E8EMC	N	<DEL:-93>	DEL	DEL	-93	83.63	212.689	888	871	17	0.0191	novel	0.206	0.206	common	0.266	0.174	0.214	0.171	0.175	0.21	0.266	0.179	0.217	0.173	0.183	0.000841	0.77	0.00109	0.789	0.181	0.00085	0.773	0.00104	1	0.192	0.196	0.801	0.638	0.638	0.837	0.179	0.178	0.936	difficult	GRCh38_AllTandemRepeatsandHomopolymers_slop5;GRCh38_AllTandemRepeats_gt100bp_slop5;GRCh38_allTandemRepeats;GRCh38_SimpleRepeat_homopolymer_4to6_slop5;GRCh38_AllTandemRepeats_201to10000bp_slop5;GRCh38_lowmappabilityall;GRCh38_nonunique_l100_m2_e1;GRCh38_chainSelf;GRCh38_alllowmapandsegdupregions;GRCh38_alldifficultregions	RASA3	ENSG00000185989	transcript	ENST00000334062.8	protein_coding	MODIFIER	intron_variant	RASA3	ENSG00000185989	transcript	ENST00000334062.8	protein_coding	MODIFIER	intron_variant	.	.	.	.	.	.	.	.
13	114030392	Sniffles2.DEL.4E8FMC	N	<DEL:-88>	DEL	DEL	-88	28.923	192.008	888	881	7	0.00788	novel	0.552	0.448	common	0.5	0.625	0.434	0.658	0.579	0.555	0.5	0.629	0.437	0.658	0.587	0.898	0.724	0.53	0.731	0.0411	0.898	0.72	0.53	0.731	0.0369	0.563	0.78	0.788	0.757	0.88	0.607	0.606	0.971	difficult	GRCh38_AllTandemRepeatsandHomopolymers_slop5;GRCh38_AllTandemRepeats_gt100bp_slop5;GRCh38_allTandemRepeats;GRCh38_AllTandemRepeats_201to10000bp_slop5;GRCh38_lowmappabilityall;GRCh38_nonunique_l100_m2_e1;GRCh38_chainSelf;GRCh38_alllowmapandsegdupregions;GRCh38_alldifficultregions	RASA3	ENSG00000185989	transcript	ENST00000334062.8	protein_coding	MODIFIER	intron_variant	RASA3	ENSG00000185989	transcript	ENST00000334062.8	protein_coding	MODIFIER	intron_variant	.	.	.	.	.	.	.	.
13	114033445	Sniffles2.INS.4E64MC	N	<INS:87>	INS	INS	87	59.544	116.322	888	880	8	0.00901	novel	0.598	0.402	common	0.732	0.604	0.434	0.601	0.564	0.601	0.732	0.608	0.437	0.601	0.569	0.101	0.0357	1	0.52	0.088	0.101	0.022	1	0.625	0.0598	0.604	0.78	0.769	0.743	0.88	0.576	0.568	0.916	difficult	GRCh38_gclt25orgt65_slop50;GRCh38_AllTandemRepeatsandHomopolymers_slop5;GRCh38_AllTandemRepeats_gt100bp_slop5;GRCh38_allTandemRepeats;GRCh38_SimpleRepeat_homopolymer_4to6_slop5;GRCh38_AllTandemRepeats_201to10000bp_slop5;GRCh38_lowmappabilityall;GRCh38_nonunique_l100_m2_e1;GRCh38_chainSelf;GRCh38_alllowmapandsegdupregions;GRCh38_alldifficultregions	RASA3	ENSG00000185989	transcript	ENST00000334062.8	protein_coding	MODIFIER	intron_variant	RASA3	ENSG00000185989	transcript	ENST00000334062.8	protein_coding	MODIFIER	intron_variant	.	.	.	.	.	.	.	.
13	114034937	Sniffles2.DEL.4E91MC	N	<DEL:-60>	DEL	DEL	-60	43.859	283.568	888	863	25	0.0282	novel	0.054	0.054	common	0.108	0.059	0.0714	0.00305	0.00585	0.055	0.108	0.0599	0.0727	0.00311	0.00625	0.495	0.394	0.587	1	1	0.492	0.399	0.594	1	1	0.0462	0.928	0.522	0.522	0.733	0.00317	0.00429	0.677	difficult	GRCh38_AllTandemRepeatsandHomopolymers_slop5;GRCh38_AllTandemRepeats_gt100bp_slop5;GRCh38_allTandemRepeats;GRCh38_AllTandemRepeats_201to10000bp_slop5;GRCh38_lowmappabilityall;GRCh38_nonunique_l100_m2_e1;GRCh38_chainSelf;GRCh38_alllowmapandsegdupregions;GRCh38_alldifficultregions	RASA3	ENSG00000185989	transcript	ENST00000334062.8	protein_coding	MODIFIER	intron_variant	RASA3	ENSG00000185989	transcript	ENST00000334062.8	protein_coding	MODIFIER	intron_variant	.	.	.	.	.	.	.	.
13	114039308	Sniffles2.DEL.4E93MC	N	<DEL:-64>	DEL	DEL	-64	40.67	258.291	888	858	30	0.0338	novel	0.0298	0.0298	low_frequency	0.102	0.0104	0	0.00305	0	0.0309	0.105	0.0108	0	0.00312	0	0.72	1	1	1	1	0.725	1	1	1	1	0.0298	0.973	0.72	0.72	0.821	0.00252	0.00324	0.759	difficult	GRCh38_gclt25orgt65_slop50;GRCh38_AllTandemRepeatsandHomopolymers_slop5;GRCh38_AllTandemRepeats_gt100bp_slop5;GRCh38_allTandemRepeats;GRCh38_AllTandemRepeats_201to10000bp_slop5;GRCh38_chainSelf;GRCh38_alldifficultregions	RASA3	ENSG00000185989	transcript	ENST00000334062.8	protein_coding	MODIFIER	intron_variant	RASA3	ENSG00000185989	transcript	ENST00000334062.8	protein_coding	MODIFIER	intron_variant	Neutrophil-to-lymphocyte_ratio	2e-11	.	.	34469753	.	.	.
13	114040521	Sniffles2.DEL.4E94MC	N	<DEL:-59>	DEL	DEL	-59	61.439	273.48	888	862	26	0.0293	novel	0.0124	0.0124	low_frequency	0.00622	0.0208	0.00298	0.0061	0.0292	0.0128	0.00638	0.0216	0.00307	0.00617	0.0307	1	1	1	1	1	1	1	1	1	1	0.00901	0.957	0	0	0.664	0.0242	0.025	0.897	difficult	GRCh38_AllTandemRepeatsandHomopolymers_slop5;GRCh38_AllTandemRepeats_gt100bp_slop5;GRCh38_allTandemRepeats;GRCh38_SimpleRepeat_homopolymer_4to6_slop5;GRCh38_AllTandemRepeats_201to10000bp_slop5;GRCh38_lowmappabilityall;GRCh38_nonunique_l100_m2_e1;GRCh38_chainSelf;GRCh38_alllowmapandsegdupregions;GRCh38_alldifficultregions	RASA3	ENSG00000185989	transcript	ENST00000334062.8	protein_coding	MODIFIER	intron_variant	RASA3	ENSG00000185989	transcript	ENST00000334062.8	protein_coding	MODIFIER	intron_variant	.	.	.	.	.	.	.	.
13	114044168	Sniffles2.DEL.4E95MC	N	<DEL:-61>	DEL	DEL	-61	73.973	287.948	888	868	20	0.0225	novel	0.0608	0.0608	common	0.0477	0.111	0.0506	0.0732	0.0351	0.0622	0.0487	0.114	0.0515	0.0745	0.0364	0.424	0.383	0.347	1	1	0.43	0.387	0.352	1	1	0.0541	0.87	0.35	0.35	0.742	0.0787	0.083	0.817	difficult	GRCh38_gclt25orgt65_slop50;GRCh38_AllHomopolymers_gt6bp_imperfectgt10bp_slop5;GRCh38_AllTandemRepeatsandHomopolymers_slop5;GRCh38_AllTandemRepeats_gt100bp_slop5;GRCh38_allTandemRepeats;GRCh38_SimpleRepeat_homopolymer_7to11_slop5;GRCh38_SimpleRepeat_homopolymer_4to6_slop5;GRCh38_AllTandemRepeats_201to10000bp_slop5;GRCh38_SimpleRepeat_imperfecthomopolgt10_slop5;GRCh38_lowmappabilityall;GRCh38_nonunique_l100_m2_e1;GRCh38_chainSelf;GRCh38_alllowmapandsegdupregions;GRCh38_alldifficultregions	RASA3	ENSG00000185989	transcript	ENST00000334062.8	protein_coding	MODIFIER	intron_variant	RASA3	ENSG00000185989	transcript	ENST00000334062.8	protein_coding	MODIFIER	intron_variant	.	.	.	.	.	.	.	.
13	114053015	Sniffles2.INS.4E6EMC	N	<INS:174>	INS	INS	174	134.94	153.145	888	882	6	0.00676	novel	0.453	0.453	common	0.575	0.538	0.384	0.406	0.325	0.456	0.577	0.538	0.386	0.406	0.332	0.0036	0.0669	0.627	0.000167	0.729	0.00227	0.0669	0.625	0.000167	0.862	0.452	0.74	0.696	0.696	0.833	0.399	0.396	0.909	difficult	GRCh38_AllTandemRepeatsandHomopolymers_slop5;GRCh38_AllTandemRepeats_gt100bp_slop5;GRCh38_allTandemRepeats;GRCh38_SimpleRepeat_homopolymer_4to6_slop5;GRCh38_AllTandemRepeats_201to10000bp_slop5;GRCh38_chainSelf;GRCh38_alldifficultregions	RASA3	ENSG00000185989	transcript	ENST00000334062.8	protein_coding	MODIFIER	intron_variant	RASA3	ENSG00000185989	transcript	ENST00000334062.8	protein_coding	MODIFIER	intron_variant	.	.	.	.	.	.	.	.
13	114062620	Sniffles2.INS.4E73MC	N	<INS:111>	INS	INS	111	99.975	169.745	888	875	13	0.0146	novel	0.212	0.212	common	0.205	0.378	0.131	0.25	0.123	0.214	0.209	0.388	0.133	0.25	0.124	0.843	0.0223	1	0.835	0.722	0.697	0.0197	1	0.835	0.723	0.193	0.869	0.732	0.732	0.841	0.24	0.24	0.965	difficult	GRCh38_gclt25orgt65_slop50;GRCh38_AllTandemRepeatsandHomopolymers_slop5;GRCh38_AllTandemRepeats_gt100bp_slop5;GRCh38_allTandemRepeats;GRCh38_AllTandemRepeats_201to10000bp_slop5;GRCh38_chainSelf;GRCh38_alldifficultregions	RASA3	ENSG00000185989	transcript	ENST00000334062.8	protein_coding	MODIFIER	intron_variant	RASA3	ENSG00000185989	transcript	ENST00000334062.8	protein_coding	MODIFIER	intron_variant	.	.	.	.	.	.	.	.
13	114069826	Sniffles2.INS.4E75MC	N	<INS:163>	INS	INS	163	59.114	139.079	888	888	0	0	novel	0.929	0.071	common	0.909	0.944	0.955	0.948	0.901	0.929	0.909	0.944	0.955	0.948	0.901	0.234	1	1	1	0.378	0.234	1	1	1	0.378	0.948	0.778	0.778	0.0794	0.535	0.96	0.945	0.583	difficult	GRCh38_gclt25orgt65_slop50;GRCh38_AllTandemRepeatsandHomopolymers_slop5;GRCh38_AllTandemRepeats_gt100bp_slop5;GRCh38_allTandemRepeats;GRCh38_SimpleRepeat_homopolymer_4to6_slop5;GRCh38_AllTandemRepeats_201to10000bp_slop5;GRCh38_chainSelf;GRCh38_alldifficultregions	RASA3	ENSG00000185989	transcript	ENST00000334062.8	protein_coding	MODIFIER	intron_variant	RASA3	ENSG00000185989	transcript	ENST00000334062.8	protein_coding	MODIFIER	intron_variant	.	.	.	.	.	.	.	.
13	114072865	Sniffles2.DEL.4E9AMC	N	<DEL:-66>	DEL	DEL	-66	41.908	386.96	888	870	18	0.0203	novel	0.131	0.131	common	0.218	0.0556	0.22	0.0122	0.0994	0.133	0.223	0.0556	0.222	0.0124	0.104	0.45	0.356	0.499	1	0.0646	0.449	0.356	0.499	1	0.0737	0.128	0.922	0.789	0.789	0.757	0.027	0.0275	0.905	difficult	GRCh38_AllTandemRepeatsandHomopolymers_slop5;GRCh38_AllTandemRepeats_gt100bp_slop5;GRCh38_allTandemRepeats;GRCh38_SimpleRepeat_homopolymer_4to6_slop5;GRCh38_AllTandemRepeats_201to10000bp_slop5;GRCh38_lowmappabilityall;GRCh38_nonunique_l100_m2_e1;GRCh38_chainSelf;GRCh38_alllowmapandsegdupregions;GRCh38_alldifficultregions	RASA3	ENSG00000185989	transcript	ENST00000334062.8	protein_coding	MODIFIER	intron_variant	RASA3	ENSG00000185989	transcript	ENST00000334062.8	protein_coding	MODIFIER	intron_variant	.	.	.	.	.	.	.	.
13	114073518	Sniffles2.INS.4E77MC	N	<INS:65>	INS	INS	65	124.862	141.804	888	884	4	0.00451	novel	0.698	0.302	common	0.795	0.694	0.643	0.646	0.67	0.701	0.795	0.694	0.647	0.65	0.678	0.00484	0.00533	0.867	0.126	0.489	0.00484	0.00533	1	0.169	0.601	0.707	0.8	0.794	0.741	0.775	0.608	0.604	0.915	difficult	GRCh38_AllTandemRepeatsandHomopolymers_slop5;GRCh38_AllTandemRepeats_gt100bp_slop5;GRCh38_allTandemRepeats;GRCh38_SimpleRepeat_homopolymer_4to6_slop5;GRCh38_AllTandemRepeats_201to10000bp_slop5;GRCh38_chainSelf;GRCh38_alldifficultregions	RASA3	ENSG00000185989	transcript	ENST00000334062.8	protein_coding	MODIFIER	intron_variant	RASA3	ENSG00000185989	transcript	ENST00000334062.8	protein_coding	MODIFIER	intron_variant	.	.	.	.	.	.	.	.
13	114075609	Sniffles2.DEL.4E9BMC	N	<DEL:-86>	DEL	DEL	-86	63.705	231.422	888	883	5	0.00563	novel	0.414	0.414	common	0.469	0.413	0.444	0.332	0.389	0.416	0.471	0.413	0.444	0.334	0.393	5.8e-17	0.00563	1.98e-05	0.0817	0.0156	2.15e-17	0.00563	1.98e-05	0.0799	0.0149	0.408	0.637	0.579	0.579	0.693	0.387	0.378	0.844	difficult	GRCh38_gclt25orgt65_slop50;GRCh38_AllTandemRepeatsandHomopolymers_slop5;GRCh38_AllTandemRepeats_gt100bp_slop5;GRCh38_allTandemRepeats;GRCh38_AllTandemRepeats_201to10000bp_slop5;GRCh38_lowmappabilityall;GRCh38_nonunique_l100_m2_e1;GRCh38_chainSelf;GRCh38_alllowmapandsegdupregions;GRCh38_alldifficultregions	RASA3	ENSG00000185989	transcript	ENST00000334062.8	protein_coding	MODIFIER	intron_variant	RASA3	ENSG00000185989	transcript	ENST00000334062.8	protein_coding	MODIFIER	intron_variant	.	.	.	.	.	.	.	.
13	114077455	Sniffles2.DEL.4E9CMC	N	<DEL:-57>	DEL	DEL	-57	48.424	266.856	888	865	23	0.0259	novel	0.0349	0.0349	low_frequency	0.00415	0.142	0.0536	0	0.00292	0.0358	0.00427	0.144	0.0546	0	0.00309	1	0.00192	0.382	1	1	1	0.00212	0.387	1	1	0.031	0.979	0.755	0.755	0.801	0.00137	0.00333	0.408	difficult	GRCh38_gclt25orgt65_slop50;GRCh38_AllTandemRepeatsandHomopolymers_slop5;GRCh38_AllTandemRepeats_gt100bp_slop5;GRCh38_allTandemRepeats;GRCh38_SimpleRepeat_homopolymer_4to6_slop5;GRCh38_AllTandemRepeats_201to10000bp_slop5;GRCh38_chainSelf;GRCh38_alldifficultregions	RASA3	ENSG00000185989	transcript	ENST00000334062.8	protein_coding	MODIFIER	intron_variant	RASA3	ENSG00000185989	transcript	ENST00000334062.8	protein_coding	MODIFIER	intron_variant	.	.	.	.	.	.	.	.
13	114080949	Sniffles2.INS.4E79MC	N	<INS:173>	INS	INS	173	144.587	135.504	888	880	8	0.00901	known	0.496	0.496	common	0.591	0.465	0.574	0.314	0.482	0.498	0.592	0.465	0.578	0.316	0.488	6.72e-08	0.0968	0.207	0.475	0.647	1.35e-07	0.13	0.155	0.472	0.54	0.502	0.675	0.648	0.648	0.693	0.371	0.368	0.846	difficult	GRCh38_AllTandemRepeatsandHomopolymers_slop5;GRCh38_AllTandemRepeats_gt100bp_slop5;GRCh38_allTandemRepeats;GRCh38_SimpleRepeat_homopolymer_4to6_slop5;GRCh38_AllTandemRepeats_201to10000bp_slop5;GRCh38_lowmappabilityall;GRCh38_nonunique_l100_m2_e1;GRCh38_chainSelf;GRCh38_alllowmapandsegdupregions;GRCh38_alldifficultregions	RASA3	ENSG00000185989	transcript	ENST00000334062.8	protein_coding	MODIFIER	intron_variant	RASA3	ENSG00000185989	transcript	ENST00000334062.8	protein_coding	MODIFIER	intron_variant	.	.	.	.	.	.	.	.
13	114083933	Sniffles2.DEL.4E9EMC	N	<DEL:-1406>	DEL	DEL	-1406	196.266	172.472	888	863	25	0.0282	novel	0.00225	0.00225	rare	0.00208	0	0.00298	0	0.00585	0.00232	0.00215	0	0.00301	0	0.00617	1	1	1	1	1	1	1	1	1	1	0.00225	0.991	0	0	0.504	9.12e-05	0.000298	0.29	difficult	GRCh38_AllTandemRepeatsandHomopolymers_slop5;GRCh38_AllTandemRepeats_gt100bp_slop5;GRCh38_allTandemRepeats;GRCh38_SimpleRepeat_homopolymer_4to6_slop5;GRCh38_AllTandemRepeats_201to10000bp_slop5;GRCh38_lowmappabilityall;GRCh38_nonunique_l100_m2_e1;GRCh38_nonunique_l250_m0_e0;GRCh38_chainSelf;GRCh38_alllowmapandsegdupregions;GRCh38_alldifficultregions	RASA3	ENSG00000185989	transcript	ENST00000334062.8	protein_coding	MODIFIER	intron_variant	RASA3	ENSG00000185989	transcript	ENST00000334062.8	protein_coding	MODIFIER	intron_variant	.	.	.	.	.	.	.	.
13	114083936	Sniffles2.DEL.4E9DMC	N	<DEL:-160>	DEL	DEL	-160	122.601	304.74	888	885	3	0.00338	novel	0.519	0.481	common	0.471	0.549	0.533	0.552	0.515	0.52	0.473	0.552	0.533	0.552	0.515	1.81e-14	0.000726	0.00117	0.0176	6.49e-05	7.57e-15	0.000397	0.00117	0.0181	6.49e-05	0.543	0.463	0.486	0.471	0.525	0.595	0.571	0.637	difficult	GRCh38_AllTandemRepeatsandHomopolymers_slop5;GRCh38_AllTandemRepeats_gt100bp_slop5;GRCh38_allTandemRepeats;GRCh38_SimpleRepeat_homopolymer_4to6_slop5;GRCh38_AllTandemRepeats_201to10000bp_slop5;GRCh38_lowmappabilityall;GRCh38_nonunique_l100_m2_e1;GRCh38_chainSelf;GRCh38_alllowmapandsegdupregions;GRCh38_alldifficultregions	RASA3	ENSG00000185989	transcript	ENST00000334062.8	protein_coding	MODIFIER	intron_variant	RASA3	ENSG00000185989	transcript	ENST00000334062.8	protein_coding	MODIFIER	intron_variant	.	.	.	.	.	.	.	.
13	114083978	Sniffles2.DEL.4E9FMC	N	<DEL:-755>	DEL	DEL	-755	203.991	259.677	888	877	11	0.0124	novel	0.191	0.191	common	0.152	0.16	0.17	0.241	0.246	0.193	0.155	0.161	0.171	0.241	0.252	0.314	1	0.171	0.0193	0.000333	0.315	1	0.171	0.0193	0.000317	0.151	0.601	0.283	0.283	0.528	0.229	0.258	0.617	difficult	GRCh38_AllTandemRepeatsandHomopolymers_slop5;GRCh38_AllTandemRepeats_gt100bp_slop5;GRCh38_allTandemRepeats;GRCh38_SimpleRepeat_homopolymer_4to6_slop5;GRCh38_AllTandemRepeats_201to10000bp_slop5;GRCh38_lowmappabilityall;GRCh38_nonunique_l100_m2_e1;GRCh38_nonunique_l250_m0_e0;GRCh38_chainSelf;GRCh38_alllowmapandsegdupregions;GRCh38_alldifficultregions	RASA3	ENSG00000185989	transcript	ENST00000334062.8	protein_coding	MODIFIER	intron_variant	RASA3	ENSG00000185989	transcript	ENST00000334062.8	protein_coding	MODIFIER	intron_variant	.	.	.	.	.	.	.	.
13	114084636	Sniffles2.DEL.4EA0MC	N	<DEL:-2432>	DEL	DEL	-2432	168.994	395.847	888	856	32	0.036	novel	0.00113	0.00113	rare	0.00208	0	0	0	0.00292	0.00117	0.00217	0	0	0	0.00314	1	1	1	1	1	1	1	1	1	1	0.000563	0.997	0	0	0.709	5.12e-06	5.78e-05	0.126	difficult	GRCh38_AllTandemRepeatsandHomopolymers_slop5;GRCh38_AllTandemRepeats_gt100bp_slop5;GRCh38_allTandemRepeats;GRCh38_SimpleRepeat_homopolymer_4to6_slop5;GRCh38_AllTandemRepeats_201to10000bp_slop5;GRCh38_lowmappabilityall;GRCh38_nonunique_l100_m2_e1;GRCh38_nonunique_l250_m0_e0;GRCh38_chainSelf;GRCh38_alllowmapandsegdupregions;GRCh38_alldifficultregions	RASA3	ENSG00000185989	transcript	ENST00000334062.8	protein_coding	MODIFIER	intron_variant	RASA3	ENSG00000185989	transcript	ENST00000334062.8	protein_coding	MODIFIER	intron_variant	.	.	.	.	.	.	.	.
13	114084713	Sniffles2.DEL.4EA1MC	N	<DEL:-1615>	DEL	DEL	-1615	213.052	284.679	888	862	26	0.0293	novel	0.0777	0.0777	common	0.127	0.0278	0.11	0.0152	0.079	0.08	0.131	0.028	0.111	0.0156	0.0844	0.777	1	0.226	1	0.603	0.775	1	0.226	1	0.605	0.0664	0.846	0.385	0.385	0.602	0.0183	0.0193	0.697	difficult	GRCh38_AllTandemRepeatsandHomopolymers_slop5;GRCh38_AllTandemRepeats_gt100bp_slop5;GRCh38_allTandemRepeats;GRCh38_SimpleRepeat_homopolymer_4to6_slop5;GRCh38_AllTandemRepeats_201to10000bp_slop5;GRCh38_lowmappabilityall;GRCh38_nonunique_l100_m2_e1;GRCh38_nonunique_l250_m0_e0;GRCh38_chainSelf;GRCh38_alllowmapandsegdupregions;GRCh38_alldifficultregions	RASA3	ENSG00000185989	transcript	ENST00000334062.8	protein_coding	MODIFIER	intron_variant	RASA3	ENSG00000185989	transcript	ENST00000334062.8	protein_coding	MODIFIER	intron_variant	.	.	.	.	.	.	.	.
13	114085133	Sniffles2.DEL.4EA2MC	N	<DEL:-165>	DEL	DEL	-165	198.855	311.879	888	877	11	0.0124	novel	0.231	0.231	common	0.228	0.236	0.217	0.253	0.225	0.235	0.235	0.236	0.219	0.253	0.232	0.203	0.488	0.0107	0.15	0.281	0.28	0.488	0.0109	0.15	0.384	0.17	0.551	0.266	0.266	0.476	0.165	0.207	0.537	difficult	GRCh38_AllTandemRepeatsandHomopolymers_slop5;GRCh38_AllTandemRepeats_gt100bp_slop5;GRCh38_allTandemRepeats;GRCh38_SimpleRepeat_homopolymer_4to6_slop5;GRCh38_AllTandemRepeats_201to10000bp_slop5;GRCh38_lowmappabilityall;GRCh38_nonunique_l100_m2_e1;GRCh38_nonunique_l250_m0_e0;GRCh38_chainSelf;GRCh38_alllowmapandsegdupregions;GRCh38_alldifficultregions	RASA3	ENSG00000185989	transcript	ENST00000334062.8	protein_coding	MODIFIER	intron_variant	RASA3	ENSG00000185989	transcript	ENST00000334062.8	protein_coding	MODIFIER	intron_variant	.	.	.	.	.	.	.	.
13	114085463	Sniffles2.DEL.4EA3MC	N	<DEL:-1129>	DEL	DEL	-1129	368.637	323.518	888	854	34	0.0383	novel	0.108	0.108	common	0.135	0.118	0.0982	0.0884	0.0906	0.112	0.141	0.121	0.1	0.0918	0.0963	0.781	0.416	0.372	1	1	0.786	0.426	0.374	1	1	0.0816	0.76	0.264	0.264	0.533	0.116	0.122	0.756	difficult	GRCh38_AllTandemRepeatsandHomopolymers_slop5;GRCh38_AllTandemRepeats_gt100bp_slop5;GRCh38_allTandemRepeats;GRCh38_SimpleRepeat_homopolymer_4to6_slop5;GRCh38_AllTandemRepeats_201to10000bp_slop5;GRCh38_lowmappabilityall;GRCh38_nonunique_l100_m2_e1;GRCh38_nonunique_l250_m0_e0;GRCh38_chainSelf;GRCh38_alllowmapandsegdupregions;GRCh38_alldifficultregions	RASA3	ENSG00000185989	transcript	ENST00000334062.8	protein_coding	MODIFIER	intron_variant	RASA3	ENSG00000185989	transcript	ENST00000334062.8	protein_coding	MODIFIER	intron_variant	.	.	.	.	.	.	.	.
13	114085940	Sniffles2.DEL.4EA4MC	N	<DEL:-267>	DEL	DEL	-267	244.506	186.274	888	870	18	0.0203	novel	0.114	0.114	common	0.131	0.125	0.0833	0.107	0.12	0.117	0.134	0.127	0.0848	0.109	0.124	0.572	0.0104	1	0.22	0.269	0.579	0.0111	1	0.22	0.279	0.0602	0.732	0.128	0.128	0.425	0.106	0.136	0.61	difficult	GRCh38_AllTandemRepeatsandHomopolymers_slop5;GRCh38_AllTandemRepeats_gt100bp_slop5;GRCh38_allTandemRepeats;GRCh38_SimpleRepeat_homopolymer_4to6_slop5;GRCh38_AllTandemRepeats_201to10000bp_slop5;GRCh38_lowmappabilityall;GRCh38_nonunique_l100_m2_e1;GRCh38_nonunique_l250_m0_e0;GRCh38_chainSelf;GRCh38_alllowmapandsegdupregions;GRCh38_alldifficultregions	RASA3	ENSG00000185989	transcript	ENST00000334062.8	protein_coding	MODIFIER	intron_variant	RASA3	ENSG00000185989	transcript	ENST00000334062.8	protein_coding	MODIFIER	intron_variant	.	.	.	.	.	.	.	.
13	114086771	Sniffles2.DEL.4EA5MC	N	<DEL:-160>	DEL	DEL	-160	232.661	288.523	888	885	3	0.00338	novel	0.443	0.443	common	0.402	0.413	0.438	0.5	0.477	0.443	0.401	0.413	0.438	0.5	0.477	3.13e-22	5.51e-11	6.75e-15	2.64e-19	6.99e-23	1.06e-21	5.51e-11	6.75e-15	2.64e-19	6.99e-23	0.403	0.448	0.461	0.461	0.467	0.471	0.481	0.572	difficult	GRCh38_AllTandemRepeatsandHomopolymers_slop5;GRCh38_AllTandemRepeats_gt100bp_slop5;GRCh38_allTandemRepeats;GRCh38_SimpleRepeat_homopolymer_4to6_slop5;GRCh38_AllTandemRepeats_201to10000bp_slop5;GRCh38_lowmappabilityall;GRCh38_nonunique_l100_m2_e1;GRCh38_nonunique_l250_m0_e0;GRCh38_chainSelf;GRCh38_alllowmapandsegdupregions;GRCh38_alldifficultregions	RASA3	ENSG00000185989	transcript	ENST00000334062.8	protein_coding	MODIFIER	intron_variant	RASA3	ENSG00000185989	transcript	ENST00000334062.8	protein_coding	MODIFIER	intron_variant	.	.	.	.	.	.	.	.
13	114092752	Sniffles2.INS.4E7EMC	N	<INS:76>	INS	INS	76	78.882	475.193	888	858	30	0.0338	known	0.00113	0.00113	rare	0	0	0	0	0.00585	0.00117	0	0	0	0	0.00617	1	1	1	1	1	1	1	1	1	1	0	0.998	0	0	0.233	1.64e-05	0.000142	0.149	confident	GRCh38_SimpleRepeat_homopolymer_4to6_slop5;GRCh38_notinalldifficultregions	RASA3	ENSG00000185989	transcript	ENST00000334062.8	protein_coding	MODIFIER	intron_variant	RASA3	ENSG00000185989	transcript	ENST00000334062.8	protein_coding	MODIFIER	intron_variant	.	.	.	.	.	.	.	.
13	114099785	Sniffles2.DEL.4ED9MC	N	<DEL:-58>	DEL	DEL	-58	62.886	250.201	888	852	36	0.0405	novel	0.0113	0.0113	low_frequency	0.0083	0.0104	0.0149	0.00915	0.0146	0.0117	0.00862	0.0107	0.0154	0.00926	0.016	1	1	0.0297	1	1	1	1	0.0308	1	1	0.00507	0.968	0	0	0.394	0.00323	0.00875	0.369	difficult	GRCh38_gclt25orgt65_slop50;GRCh38_AllHomopolymers_gt6bp_imperfectgt10bp_slop5;GRCh38_AllTandemRepeatsandHomopolymers_slop5;GRCh38_AllTandemRepeats_gt100bp_slop5;GRCh38_allTandemRepeats;GRCh38_SimpleRepeat_homopolymer_7to11_slop5;GRCh38_SimpleRepeat_homopolymer_4to6_slop5;GRCh38_AllTandemRepeats_201to10000bp_slop5;GRCh38_lowmappabilityall;GRCh38_nonunique_l100_m2_e1;GRCh38_chainSelf;GRCh38_alllowmapandsegdupregions;GRCh38_alldifficultregions	RASA3	ENSG00000185989	transcript	ENST00000334062.8	protein_coding	MODIFIER	intron_variant	RASA3	ENSG00000185989	transcript	ENST00000334062.8	protein_coding	MODIFIER	intron_variant	.	.	.	.	.	.	.	.
13	114103683	Sniffles2.DEL.4EDAMC	N	<DEL:-122>	DEL	DEL	-122	137.151	231.384	888	881	7	0.00788	novel	0.536	0.464	common	0.66	0.528	0.512	0.424	0.497	0.538	0.658	0.532	0.515	0.426	0.5	2.31e-13	0.132	0.000349	0.523	6.72e-05	9.92e-14	0.0953	0.000193	0.429	0.000101	0.537	0.686	0.672	0.67	0.693	0.426	0.428	0.821	difficult	GRCh38_gclt25orgt65_slop50;GRCh38_AllTandemRepeatsandHomopolymers_slop5;GRCh38_AllTandemRepeats_gt100bp_slop5;GRCh38_allTandemRepeats;GRCh38_SimpleRepeat_homopolymer_4to6_slop5;GRCh38_AllTandemRepeats_201to10000bp_slop5;GRCh38_lowmappabilityall;GRCh38_nonunique_l100_m2_e1;GRCh38_chainSelf;GRCh38_alllowmapandsegdupregions;GRCh38_alldifficultregions	RASA3-IT1;RASA3	ENSG00000232487;ENSG00000185989	transcript;transcript	ENST00000454005.1;ENST00000334062.8	pseudogene;protein_coding	MODIFIER;MODIFIER	downstream_gene_variant;intron_variant	RASA3	ENSG00000185989	transcript	ENST00000334062.8	protein_coding	MODIFIER	intron_variant	.	.	.	.	.	.	.	.
13	114111261	Sniffles2.INS.4EC1MC	N	<INS:74>	INS	INS	74	48.338	193.533	888	866	22	0.0248	novel	0.161	0.161	common	0.222	0.125	0.268	0.0213	0.134	0.165	0.228	0.126	0.273	0.022	0.14	0.353	0.699	0.844	1	0.194	0.272	0.699	0.698	1	0.322	0.15	0.863	0.715	0.715	0.743	0.0401	0.051	0.687	difficult	GRCh38_AllTandemRepeatsandHomopolymers_slop5;GRCh38_AllTandemRepeats_gt100bp_slop5;GRCh38_allTandemRepeats;GRCh38_AllTandemRepeats_201to10000bp_slop5;GRCh38_lowmappabilityall;GRCh38_nonunique_l100_m2_e1;GRCh38_chainSelf;GRCh38_alllowmapandsegdupregions;GRCh38_alldifficultregions	RASA3-IT1;RASA3	ENSG00000232487;ENSG00000185989	transcript;transcript	ENST00000454005.1;ENST00000334062.8	pseudogene;protein_coding	MODIFIER;MODIFIER	upstream_gene_variant;intron_variant	RASA3	ENSG00000185989	transcript	ENST00000334062.8	protein_coding	MODIFIER	intron_variant	.	.	.	.	.	Promoter	.	.
13	114111272	Sniffles2.DEL.4EDCMC	N	<DEL:-76>	DEL	DEL	-76	61.383	140.79	888	885	3	0.00338	novel	0.473	0.473	common	0.407	0.514	0.36	0.61	0.512	0.475	0.407	0.514	0.367	0.61	0.512	5.83e-07	2.38e-09	0.000384	1.01e-07	8.17e-06	5.83e-07	2.38e-09	0.000201	1.01e-07	8.17e-06	0.493	0.583	0.555	0.555	0.618	0.61	0.576	0.689	difficult	GRCh38_AllTandemRepeatsandHomopolymers_slop5;GRCh38_AllTandemRepeats_gt100bp_slop5;GRCh38_allTandemRepeats;GRCh38_AllTandemRepeats_201to10000bp_slop5;GRCh38_lowmappabilityall;GRCh38_nonunique_l100_m2_e1;GRCh38_chainSelf;GRCh38_alllowmapandsegdupregions;GRCh38_alldifficultregions	RASA3-IT1;RASA3	ENSG00000232487;ENSG00000185989	transcript;transcript	ENST00000454005.1;ENST00000334062.8	pseudogene;protein_coding	MODIFIER;MODIFIER	upstream_gene_variant;intron_variant	RASA3	ENSG00000185989	transcript	ENST00000334062.8	protein_coding	MODIFIER	intron_variant	.	.	.	.	.	Promoter	.	.
13	114113656	Sniffles2.DEL.4EDDMC	N	<DEL:-51>	DEL	DEL	-51	76.189	276.977	888	860	28	0.0315	novel	0.0653	0.0653	common	0.129	0.104	0.0506	0.00305	0.0175	0.0669	0.132	0.106	0.0512	0.00316	0.0185	1	0.0472	1	1	0.0436	1	0.0494	1	1	0.046	0.058	0.954	0.748	0.748	0.8	0.00873	0.00959	0.846	difficult	GRCh38_AllTandemRepeatsandHomopolymers_slop5;GRCh38_AllTandemRepeats_gt100bp_slop5;GRCh38_allTandemRepeats;GRCh38_AllTandemRepeats_201to10000bp_slop5;GRCh38_lowmappabilityall;GRCh38_nonunique_l100_m2_e1;GRCh38_nonunique_l250_m0_e0;GRCh38_chainSelf;GRCh38_alllowmapandsegdupregions;GRCh38_alldifficultregions	RASA3-IT1;RASA3	ENSG00000232487;ENSG00000185989	transcript;transcript	ENST00000454005.1;ENST00000334062.8	pseudogene;protein_coding	MODIFIER;MODIFIER	upstream_gene_variant;intron_variant	RASA3	ENSG00000185989	transcript	ENST00000334062.8	protein_coding	MODIFIER	intron_variant	.	.	.	.	.	Promoter	.	.
13	114116531	Sniffles2.INS.4EC5MC	N	<INS:324>	INS	INS	324	103.805	172.99	888	869	19	0.0214	known	0.112	0.112	common	0.0768	0.111	0	0.247	0.143	0.113	0.0781	0.111	0	0.248	0.148	1	0.0739	1	0.403	1	1	0.0739	1	0.399	1	0.101	0.948	0.804	0.804	0.862	0.173	0.171	0.944	confident	GRCh38_notinalldifficultregions	RASA3	ENSG00000185989	transcript	ENST00000334062.8	protein_coding	MODIFIER	intron_variant	RASA3	ENSG00000185989	transcript	ENST00000334062.8	protein_coding	MODIFIER	intron_variant	.	.	.	.	.	Promoter	.	.
13	114117191	Sniffles2.DEL.4EDFMC	N	<DEL:-149>	DEL	DEL	-149	65.812	246.026	888	877	11	0.0124	novel	0.391	0.391	common	0.266	0.444	0.339	0.546	0.424	0.396	0.274	0.444	0.343	0.546	0.429	0.0306	0.5	0.39	0.00735	0.276	0.014	0.5	0.394	0.00735	0.271	0.394	0.831	0.789	0.789	0.838	0.546	0.541	0.908	difficult	GRCh38_AllTandemRepeatsandHomopolymers_slop5;GRCh38_AllTandemRepeats_gt100bp_slop5;GRCh38_allTandemRepeats;GRCh38_SimpleRepeat_homopolymer_4to6_slop5;GRCh38_AllTandemRepeats_201to10000bp_slop5;GRCh38_lowmappabilityall;GRCh38_nonunique_l100_m2_e1;GRCh38_allOtherDifficultregions;GRCh38_gnomAD_InbreedingCoeff_slop1bp_merge1000bp;GRCh38_chainSelf;GRCh38_alllowmapandsegdupregions;GRCh38_alldifficultregions	RASA3	ENSG00000185989	transcript	ENST00000334062.8	protein_coding	MODIFIER	intron_variant	RASA3	ENSG00000185989	transcript	ENST00000334062.8	protein_coding	MODIFIER	intron_variant	Anti-Epstein-Barr_virus_IgG_seropositivity	2e-08	0.07	RASA3	33204752	Promoter	.	.
13	114120007	Sniffles2.DEL.4EE0MC	N	<DEL:-77>	DEL	DEL	-77	132.684	312.697	888	877	11	0.0124	novel	0.266	0.266	common	0.371	0.246	0.158	0.21	0.292	0.268	0.372	0.246	0.16	0.213	0.298	0.000888	0.0426	0.378	0.645	0.266	0.000882	0.0426	0.258	0.643	0.197	0.253	0.796	0.685	0.685	0.71	0.286	0.29	0.818	difficult	GRCh38_gclt25orgt65_slop50;GRCh38_AllHomopolymers_gt6bp_imperfectgt10bp_slop5;GRCh38_AllTandemRepeatsandHomopolymers_slop5;GRCh38_AllTandemRepeats_gt100bp_slop5;GRCh38_allTandemRepeats;GRCh38_SimpleRepeat_homopolymer_7to11_slop5;GRCh38_SimpleRepeat_homopolymer_4to6_slop5;GRCh38_AllTandemRepeats_201to10000bp_slop5;GRCh38_lowmappabilityall;GRCh38_nonunique_l100_m2_e1;GRCh38_chainSelf;GRCh38_alllowmapandsegdupregions;GRCh38_alldifficultregions	RASA3	ENSG00000185989	transcript	ENST00000334062.8	protein_coding	MODIFIER	intron_variant	RASA3	ENSG00000185989	transcript	ENST00000334062.8	protein_coding	MODIFIER	intron_variant	.	.	.	.	.	Promoter	.	.
13	114139051	Sniffles2.DEL.4EE6MC	N	<DEL:-114>	DEL	DEL	-114	67.612	390.694	888	888	0	0	novel	0.917	0.083	common	0.764	0.965	0.97	0.985	0.974	0.917	0.764	0.965	0.97	0.985	0.974	0.0506	1	0.00548	0.000141	1	0.0506	1	0.00548	0.000141	1	0.934	0.895	0.912	0.496	0.673	0.988	0.972	0.442	difficult	GRCh38_AllTandemRepeatsandHomopolymers_slop5;GRCh38_AllTandemRepeats_gt100bp_slop5;GRCh38_allTandemRepeats;GRCh38_AllTandemRepeats_201to10000bp_slop5;GRCh38_lowmappabilityall;GRCh38_nonunique_l100_m2_e1;GRCh38_chainSelf;GRCh38_alllowmapandsegdupregions;GRCh38_alldifficultregions	RASA3-CFAP97D2	ENSG00000185989-ENSG00000283361	intergenic_region	ENSG00000185989-ENSG00000283361	.	MODIFIER	intergenic_region	.	.	.	.	.	.	.	.	.	.	.	.	.	.	.
13	114139848	Sniffles2.DEL.4EE8MC	N	<DEL:-61>	DEL	DEL	-61	69.496	134.485	888	881	7	0.00788	novel	0.305	0.305	common	0.185	0.316	0.256	0.445	0.377	0.305	0.187	0.316	0.256	0.448	0.376	0.0175	1	9.11e-05	0.271	0.746	0.0187	1	9.11e-05	0.268	0.87	0.331	0.611	0.527	0.527	0.626	0.345	0.372	0.557	difficult	GRCh38_AllTandemRepeatsandHomopolymers_slop5;GRCh38_AllTandemRepeats_gt100bp_slop5;GRCh38_allTandemRepeats;GRCh38_AllTandemRepeats_201to10000bp_slop5;GRCh38_lowmappabilityall;GRCh38_nonunique_l100_m2_e1;GRCh38_chainSelf;GRCh38_alllowmapandsegdupregions;GRCh38_alldifficultregions	RASA3-CFAP97D2	ENSG00000185989-ENSG00000283361	intergenic_region	ENSG00000185989-ENSG00000283361	.	MODIFIER	intergenic_region	.	.	.	.	.	.	.	.	.	.	.	.	.	.	.
13	114139860	Sniffles2.INS.4ECEMC	N	<INS:96>	INS	INS	96	97.683	212.095	888	862	26	0.0293	novel	0.018	0.018	low_frequency	0.0602	0.00694	0	0.00305	0	0.0186	0.062	0.00699	0	0.00312	0	0.592	1	1	1	1	0.603	1	1	1	1	0.0146	0.97	0.452	0.452	0.637	0.000712	0.0011	0.571	difficult	GRCh38_AllTandemRepeatsandHomopolymers_slop5;GRCh38_AllTandemRepeats_gt100bp_slop5;GRCh38_allTandemRepeats;GRCh38_AllTandemRepeats_201to10000bp_slop5;GRCh38_lowmappabilityall;GRCh38_nonunique_l100_m2_e1;GRCh38_chainSelf;GRCh38_alllowmapandsegdupregions;GRCh38_alldifficultregions	RASA3-CFAP97D2	ENSG00000185989-ENSG00000283361	intergenic_region	ENSG00000185989-ENSG00000283361	.	MODIFIER	intergenic_region	.	.	.	.	.	.	.	.	.	.	.	.	.	.	.
13	114147551	Sniffles2.INS.4ED0MC	N	<INS:58>	INS	INS	58	33.191	199.731	888	879	9	0.0101	novel	0.241	0.241	common	0.274	0.278	0.146	0.311	0.19	0.241	0.274	0.276	0.147	0.313	0.189	0.00949	0.682	0.757	0.101	0.000795	0.0137	0.676	0.758	0.1	0.00081	0.247	0.707	0.558	0.558	0.652	0.233	0.235	0.658	difficult	GRCh38_gclt25orgt65_slop50;GRCh38_AllTandemRepeatsandHomopolymers_slop5;GRCh38_AllTandemRepeats_gt100bp_slop5;GRCh38_allTandemRepeats;GRCh38_SimpleRepeat_homopolymer_4to6_slop5;GRCh38_AllTandemRepeats_201to10000bp_slop5;GRCh38_chainSelf;GRCh38_alldifficultregions	RASA3-CFAP97D2	ENSG00000185989-ENSG00000283361	intergenic_region	ENSG00000185989-ENSG00000283361	.	MODIFIER	intergenic_region	.	.	.	.	.	.	.	.	.	.	.	.	.	.	.
13	114147558	Sniffles2.DEL.4EEAMC	N	<DEL:-88>	DEL	DEL	-88	57.691	170.289	888	877	11	0.0124	novel	0.3	0.3	common	0.353	0.233	0.44	0.125	0.313	0.303	0.356	0.234	0.443	0.126	0.32	7.96e-09	0.102	2.01e-07	0.0798	0.00731	4.02e-08	0.102	1.59e-07	0.0794	0.00435	0.299	0.782	0.678	0.678	0.728	0.128	0.127	0.865	difficult	GRCh38_gclt25orgt65_slop50;GRCh38_AllTandemRepeatsandHomopolymers_slop5;GRCh38_AllTandemRepeats_gt100bp_slop5;GRCh38_allTandemRepeats;GRCh38_SimpleRepeat_homopolymer_4to6_slop5;GRCh38_AllTandemRepeats_201to10000bp_slop5;GRCh38_lowmappabilityall;GRCh38_nonunique_l100_m2_e1;GRCh38_chainSelf;GRCh38_alllowmapandsegdupregions;GRCh38_alldifficultregions	RASA3-CFAP97D2	ENSG00000185989-ENSG00000283361	intergenic_region	ENSG00000185989-ENSG00000283361	.	MODIFIER	intergenic_region	.	.	.	.	.	.	.	.	.	.	.	.	.	.	.
13	114153714	Sniffles2.DEL.4EECMC	N	<DEL:-66>	DEL	DEL	-66	43.134	265.664	888	867	21	0.0236	novel	0.102	0.102	common	0.0996	0.128	0	0.192	0.0994	0.104	0.102	0.133	0	0.193	0.101	0.714	0.705	1	0.135	0.216	0.713	0.71	1	0.137	0.381	0.104	0.932	0.787	0.787	0.763	0.172	0.176	0.863	difficult	GRCh38_AllTandemRepeatsandHomopolymers_slop5;GRCh38_AllTandemRepeats_gt100bp_slop5;GRCh38_allTandemRepeats;GRCh38_AllTandemRepeats_201to10000bp_slop5;GRCh38_chainSelf;GRCh38_alldifficultregions	RASA3-CFAP97D2	ENSG00000185989-ENSG00000283361	intergenic_region	ENSG00000185989-ENSG00000283361	.	MODIFIER	intergenic_region	.	.	.	.	.	.	.	.	.	.	.	.	.	.	.
13	114153751	Sniffles2.INS.4ED1MC	N	<INS:64>	INS	INS	64	138.211	399.8	888	863	25	0.0282	novel	0.00732	0.00732	low_frequency	0.0249	0	0	0	0.00292	0.00753	0.0261	0	0	0	0.00298	1	1	1	1	1	1	1	1	1	1	0.0045	0.992	0.538	0.538	0.61	0.000488	0.000944	0.525	difficult	GRCh38_AllTandemRepeatsandHomopolymers_slop5;GRCh38_AllTandemRepeats_gt100bp_slop5;GRCh38_allTandemRepeats;GRCh38_AllTandemRepeats_201to10000bp_slop5;GRCh38_chainSelf;GRCh38_alldifficultregions	RASA3-CFAP97D2	ENSG00000185989-ENSG00000283361	intergenic_region	ENSG00000185989-ENSG00000283361	.	MODIFIER	intergenic_region	.	.	.	.	.	.	.	.	.	.	.	.	.	.	.
13	114155844	Sniffles2.INS.4ED4MC	N	<INS:1928>	INS	INS	1928	283.816	135.636	888	863	25	0.0282	novel	0.00451	0.00451	rare	0.00622	0	0.0149	0	0	0.00464	0.00652	0	0.0152	0	0	1	1	1	1	1	1	1	1	1	1	0.00113	0.989	0	0	0.289	1.74e-05	0.000185	0.158	difficult	GRCh38_gclt25orgt65_slop50;GRCh38_AllHomopolymers_gt6bp_imperfectgt10bp_slop5;GRCh38_AllTandemRepeatsandHomopolymers_slop5;GRCh38_SimpleRepeat_homopolymer_7to11_slop5;GRCh38_SimpleRepeat_imperfecthomopolgt10_slop5;GRCh38_chainSelf;GRCh38_alldifficultregions	CFAP97D2	ENSG00000283361	gene_variant	ENSG00000283361	.	MODIFIER	intragenic_variant	.	.	.	.	.	.	.	.	.	.	.	.	Promoter	.	.
13	114156184	Sniffles2.DEL.4EEEMC	N	<DEL:-69>	DEL	DEL	-69	35.113	179.59	888	875	13	0.0146	novel	0.191	0.191	common	0.108	0.174	0.366	0.162	0.178	0.193	0.108	0.177	0.368	0.163	0.182	0.0865	0.00786	1.4e-07	0.00879	0.297	0.0855	0.00757	1.27e-07	0.00867	0.296	0.169	0.727	0.505	0.505	0.547	0.106	0.128	0.592	difficult	GRCh38_gclt25orgt65_slop50;GRCh38_AllHomopolymers_gt6bp_imperfectgt10bp_slop5;GRCh38_AllTandemRepeatsandHomopolymers_slop5;GRCh38_AllTandemRepeats_gt100bp_slop5;GRCh38_allTandemRepeats;GRCh38_SimpleRepeat_homopolymer_7to11_slop5;GRCh38_SimpleRepeat_homopolymer_4to6_slop5;GRCh38_AllTandemRepeats_201to10000bp_slop5;GRCh38_SimpleRepeat_imperfecthomopolgt10_slop5;GRCh38_chainSelf;GRCh38_alldifficultregions	CFAP97D2	ENSG00000283361	gene_variant	ENSG00000283361	.	MODIFIER	intragenic_variant	.	.	.	.	.	.	.	.	.	.	.	.	Promoter	.	.
13	114176910	Sniffles2.DEL.4EEFMC	N	<DEL:-52>	DEL	DEL	-52	58.254	244.128	888	872	16	0.018	novel	0.159	0.159	common	0.272	0.132	0.152	0.0671	0.12	0.159	0.275	0.127	0.154	0.0683	0.121	0.418	0.468	0.13	0.53	0.136	0.51	0.7	0.13	0.537	0.136	0.167	0.945	0.891	0.891	0.913	0.0956	0.0988	0.956	difficult	GRCh38_AllTandemRepeatsandHomopolymers_slop5;GRCh38_AllTandemRepeats_gt100bp_slop5;GRCh38_allTandemRepeats;GRCh38_AllTandemRepeats_201to10000bp_slop5;GRCh38_chainSelf;GRCh38_alldifficultregions	CFAP97D2;ENSG00000283347;CFAP97D2	ENSG00000283361;ENSG00000283347;ENSG00000283361	transcript;transcript;gene_variant	ENST00000646158.1;ENST00000637433.1;ENSG00000283361	protein_coding;pseudogene;.	MODIFIER;MODIFIER;MODIFIER	upstream_gene_variant;intron_variant;intragenic_variant	.	.	.	.	.	.	.	.	.	.	.	.	Enhancer	.	.
13	114176977	Sniffles2.INS.4ED6MC	N	<INS:50>	INS	INS	50	58.416	374.41	888	868	20	0.0225	novel	0.00113	0.00113	rare	0	0.00347	0	0.00305	0	0.00115	0	0.00355	0	0.00311	0	1	1	1	1	1	1	1	1	1	1	0.00113	0.995	0	0	0.44	4.2e-05	0.000657	0.131	difficult	GRCh38_AllTandemRepeatsandHomopolymers_slop5;GRCh38_AllTandemRepeats_gt100bp_slop5;GRCh38_allTandemRepeats;GRCh38_AllTandemRepeats_201to10000bp_slop5;GRCh38_chainSelf;GRCh38_alldifficultregions	CFAP97D2;ENSG00000283347;CFAP97D2	ENSG00000283361;ENSG00000283347;ENSG00000283361	transcript;transcript;gene_variant	ENST00000646158.1;ENST00000637433.1;ENSG00000283361	protein_coding;pseudogene;.	MODIFIER;MODIFIER;MODIFIER	upstream_gene_variant;intron_variant;intragenic_variant	.	.	.	.	.	.	.	.	.	.	.	.	Enhancer	.	.
13	114197736	Sniffles2.INS.4EF9MC	N	<INS:52>	INS	INS	52	40.293	154.367	888	870	18	0.0203	novel	0.0265	0.0265	low_frequency	0.0892	0.0139	0	0	0	0.027	0.0911	0.0141	0	0	0	0.0277	0.0209	1	1	1	0.0301	0.0212	1	1	1	0.0253	0.962	0.585	0.585	0.681	0.00823	0.0103	0.598	confident	GRCh38_notinalldifficultregions	ENSG00000283347;CFAP97D2	ENSG00000283347;ENSG00000283361	transcript;transcript	ENST00000637433.1;ENST00000646158.1	pseudogene;protein_coding	MODIFIER;MODIFIER	intron_variant;intron_variant	CFAP97D2	ENSG00000283361	transcript	ENST00000646158.1	protein_coding	MODIFIER	intron_variant	.	.	.	.	.	Enhancer	.	.
13	114198676	Sniffles2.DEL.4F07MC	N	<DEL:-156>	DEL	DEL	-156	140.875	206.216	888	874	14	0.0158	novel	0.0388	0.0388	low_frequency	0.0373	0.0347	0.0268	0.0488	0.0468	0.0395	0.0378	0.0352	0.0268	0.0494	0.0488	1	1	1	1	0.308	1	1	1	1	0.319	0.018	0.909	0.132	0.132	0.416	0.0309	0.0441	0.618	difficult	GRCh38_gclt25orgt65_slop50;GRCh38_AllTandemRepeatsandHomopolymers_slop5;GRCh38_AllTandemRepeats_gt100bp_slop5;GRCh38_allTandemRepeats;GRCh38_SimpleRepeat_homopolymer_4to6_slop5;GRCh38_AllTandemRepeats_201to10000bp_slop5;GRCh38_chainSelf;GRCh38_alldifficultregions	ENSG00000283347;CFAP97D2	ENSG00000283347;ENSG00000283361	transcript;transcript	ENST00000637433.1;ENST00000646158.1	pseudogene;protein_coding	MODIFIER;MODIFIER	intron_variant;intron_variant	CFAP97D2	ENSG00000283361	transcript	ENST00000646158.1	protein_coding	MODIFIER	intron_variant	.	.	.	.	.	Promoter	.	.
13	114199799	Sniffles2.DEL.4F08MC	N	<DEL:-74>	DEL	DEL	-74	84.223	320.846	888	878	10	0.0113	novel	0.0394	0.0394	low_frequency	0.0373	0.0451	0.0298	0.0518	0.0351	0.0399	0.0378	0.0451	0.0298	0.0522	0.0364	1	1	1	0.354	1	1	1	1	0.356	1	0.0107	0.905	0.029	0.029	0.325	0.0223	0.0364	0.571	difficult	GRCh38_gclt25orgt65_slop50;GRCh38_AllTandemRepeatsandHomopolymers_slop5;GRCh38_AllTandemRepeats_gt100bp_slop5;GRCh38_allTandemRepeats;GRCh38_SimpleRepeat_homopolymer_4to6_slop5;GRCh38_AllTandemRepeats_201to10000bp_slop5;GRCh38_lowmappabilityall;GRCh38_nonunique_l100_m2_e1;GRCh38_chainSelf;GRCh38_alllowmapandsegdupregions;GRCh38_alldifficultregions	ENSG00000283347;CFAP97D2	ENSG00000283347;ENSG00000283361	transcript;transcript	ENST00000637433.1;ENST00000646158.1	pseudogene;protein_coding	MODIFIER;MODIFIER	intron_variant;intron_variant	CFAP97D2	ENSG00000283361	transcript	ENST00000646158.1	protein_coding	MODIFIER	intron_variant	.	.	.	.	.	Promoter	.	.
13	114199826	Sniffles2.INS.4EFCMC	N	<INS:623>	INS	INS	623	224.501	124.921	888	870	18	0.0203	novel	0.0146	0.0146	low_frequency	0.0104	0.0174	0	0.0305	0.0175	0.0149	0.0108	0.0174	0	0.0309	0.0182	1	1	1	1	1	1	1	1	1	1	0.00788	0.966	0.192	0.192	0.487	0.0254	0.0315	0.695	difficult	GRCh38_gclt25orgt65_slop50;GRCh38_AllTandemRepeatsandHomopolymers_slop5;GRCh38_AllTandemRepeats_gt100bp_slop5;GRCh38_allTandemRepeats;GRCh38_AllTandemRepeats_201to10000bp_slop5;GRCh38_lowmappabilityall;GRCh38_nonunique_l100_m2_e1;GRCh38_chainSelf;GRCh38_alllowmapandsegdupregions;GRCh38_alldifficultregions	ENSG00000283347;CFAP97D2	ENSG00000283347;ENSG00000283361	transcript;transcript	ENST00000637433.1;ENST00000646158.1	pseudogene;protein_coding	MODIFIER;MODIFIER	intron_variant;intron_variant	CFAP97D2	ENSG00000283361	transcript	ENST00000646158.1	protein_coding	MODIFIER	intron_variant	.	.	.	.	.	Promoter	.	.
13	114213822	Sniffles2.DEL.4F09MC	N	<DEL:-64>	DEL	DEL	-64	75.17	277.252	888	872	16	0.018	novel	0.0912	0.0912	common	0.127	0.163	0.0952	0.0366	0.0292	0.0929	0.13	0.164	0.0964	0.0368	0.0303	0.777	0.00349	1	0.188	0.127	0.776	0.00367	1	0.189	0.131	0.0878	0.977	0.912	0.912	0.889	0.0314	0.0335	0.891	difficult	GRCh38_AllTandemRepeatsandHomopolymers_slop5;GRCh38_AllTandemRepeats_gt100bp_slop5;GRCh38_allTandemRepeats;GRCh38_SimpleRepeat_homopolymer_4to6_slop5;GRCh38_AllTandemRepeats_201to10000bp_slop5;GRCh38_chainSelf;GRCh38_alldifficultregions	ENSG00000283347;CFAP97D2	ENSG00000283347;ENSG00000283361	transcript;transcript	ENST00000637433.1;ENST00000646158.1	pseudogene;protein_coding	MODIFIER;MODIFIER	intron_variant;intron_variant	CFAP97D2	ENSG00000283361	transcript	ENST00000646158.1	protein_coding	MODIFIER	intron_variant	.	.	.	.	.	.	.	.
13	114225120	Sniffles2.DEL.4F0AMC	N	<DEL:-1286>	DEL	DEL	-1286	79.581	39.194	888	869	19	0.0214	known	0.0552	0.0552	common	0.122	0.0382	0.0327	0.0244	0.0263	0.057	0.127	0.0382	0.0329	0.025	0.0278	0.14	0.18	1	1	0.102	0.232	0.18	1	1	0.108	0.0529	0.982	0.889	0.889	0.889	0.0298	0.0297	0.989	confident	GRCh38_gclt25orgt65_slop50;GRCh38_AllHomopolymers_gt6bp_imperfectgt10bp_slop5;GRCh38_AllTandemRepeatsandHomopolymers_slop5;GRCh38_SimpleRepeat_triTR_15to50_slop5;GRCh38_AllTandemRepeats_gt100bp_slop5;GRCh38_allTandemRepeats;GRCh38_SimpleRepeat_homopolymer_4to6_slop5;GRCh38_SimpleRepeat_imperfecthomopolgt20_slop5;GRCh38_AllTandemRepeats_201to10000bp_slop5;GRCh38_SimpleRepeat_imperfecthomopolgt10_slop5;GRCh38_alldifficultregions;GRCh38_notinalldifficultregions	CFAP97D2;CFAP97D2-CDC16	ENSG00000283361;ENSG00000283361-ENSG00000130177	transcript;intergenic_region	ENST00000646158.1;ENSG00000283361-ENSG00000130177	protein_coding;.	MODIFIER;MODIFIER	downstream_gene_variant;intergenic_region	.	.	.	.	.	.	.	.	.	.	.	.	CTCF Binding Site	Enhancer	.
13	114225462	Sniffles2.DEL.4F0BMC	N	<DEL:-51>	DEL	DEL	-51	67.246	290.279	888	869	19	0.0214	novel	0.0141	0.0141	low_frequency	0.0083	0.0104	0.0149	0.0061	0.0322	0.0138	0.00641	0.0104	0.015	0.00621	0.0337	1	1	1	1	0.00821	1	1	1	1	0.00902	0.00338	0.972	0.0435	0.0435	0.307	0.000744	0.00388	0.219	difficult	GRCh38_gclt25orgt65_slop50;GRCh38_AllTandemRepeatsandHomopolymers_slop5;GRCh38_AllTandemRepeats_gt100bp_slop5;GRCh38_allTandemRepeats;GRCh38_SimpleRepeat_homopolymer_4to6_slop5;GRCh38_AllTandemRepeats_201to10000bp_slop5;GRCh38_alldifficultregions	CFAP97D2;CFAP97D2-CDC16	ENSG00000283361;ENSG00000283361-ENSG00000130177	transcript;intergenic_region	ENST00000646158.1;ENSG00000283361-ENSG00000130177	protein_coding;.	MODIFIER;MODIFIER	downstream_gene_variant;intergenic_region	.	.	.	.	.	.	.	.	.	.	.	.	.	.	.
13	114225511	Sniffles2.INS.4EFDMC	N	<INS:50>	INS	INS	50	23.205	125.021	888	873	15	0.0169	novel	0.0862	0.0862	common	0.0996	0.0556	0.0952	0.064	0.105	0.0871	0.103	0.0556	0.0928	0.0648	0.108	0.142	1	0.367	0.495	0.222	0.144	1	0.365	0.5	0.222	0.0777	0.91	0.684	0.684	0.742	0.0841	0.0792	0.926	difficult	GRCh38_gclt25orgt65_slop50;GRCh38_AllTandemRepeatsandHomopolymers_slop5;GRCh38_AllTandemRepeats_gt100bp_slop5;GRCh38_allTandemRepeats;GRCh38_SimpleRepeat_homopolymer_4to6_slop5;GRCh38_AllTandemRepeats_201to10000bp_slop5;GRCh38_alldifficultregions	CFAP97D2;CFAP97D2-CDC16	ENSG00000283361;ENSG00000283361-ENSG00000130177	transcript;intergenic_region	ENST00000646158.1;ENSG00000283361-ENSG00000130177	protein_coding;.	MODIFIER;MODIFIER	downstream_gene_variant;intergenic_region	.	.	.	.	.	.	.	.	.	.	.	.	.	.	.
13	114231282	Sniffles2.DEL.4F0CMC	N	<DEL:-113>	DEL	DEL	-113	87.61	181.036	888	876	12	0.0135	novel	0.288	0.288	common	0.533	0.281	0.0952	0.189	0.231	0.29	0.531	0.281	0.097	0.192	0.235	1.58e-09	0.837	1	0.0407	0.129	7.56e-10	0.837	1	0.0441	0.128	0.296	0.849	0.751	0.751	0.783	0.153	0.158	0.891	difficult	GRCh38_gclt25orgt65_slop50;GRCh38_AllTandemRepeatsandHomopolymers_slop5;GRCh38_AllTandemRepeats_gt100bp_slop5;GRCh38_allTandemRepeats;GRCh38_SimpleRepeat_homopolymer_4to6_slop5;GRCh38_AllTandemRepeats_201to10000bp_slop5;GRCh38_lowmappabilityall;GRCh38_nonunique_l100_m2_e1;GRCh38_chainSelf;GRCh38_alllowmapandsegdupregions;GRCh38_alldifficultregions	CDC16;CFAP97D2-CDC16	ENSG00000130177;ENSG00000283361-ENSG00000130177	transcript;intergenic_region	ENST00000356221.8;ENSG00000283361-ENSG00000130177	protein_coding;.	MODIFIER;MODIFIER	upstream_gene_variant;intergenic_region	.	.	.	.	.	.	.	Monocyte_percentage_of_white_cells	3e-10	0.0190306	CDC16	32888494	CTCF Binding Site	.	.
13	114238252	Sniffles2.DEL.4F0DMC	N	<DEL:-55>	DEL	DEL	-55	62.633	406.98	888	862	26	0.0293	novel	0.00732	0.00732	low_frequency	0.0166	0.0139	0	0.00305	0	0.00754	0.017	0.0142	0	0.00316	0	1	1	1	1	1	1	1	1	1	1	0.00225	0.981	0	0	0.328	0.00033	0.002	0.181	difficult	GRCh38_AllTandemRepeatsandHomopolymers_slop5;GRCh38_AllTandemRepeats_gt100bp_slop5;GRCh38_allTandemRepeats;GRCh38_AllTandemRepeats_201to10000bp_slop5;GRCh38_lowmappabilityall;GRCh38_nonunique_l100_m2_e1;GRCh38_chainSelf;GRCh38_alllowmapandsegdupregions;GRCh38_alldifficultregions	CDC16	ENSG00000130177	transcript	ENST00000356221.8	protein_coding	MODIFIER	intron_variant	CDC16	ENSG00000130177	transcript	ENST00000356221.8	protein_coding	MODIFIER	intron_variant	.	.	.	.	.	TF binding	.	.
13	114252054	Sniffles2.DEL.4F0EMC	N	<DEL:-51>	DEL	DEL	-51	71.961	318.331	888	862	26	0.0293	novel	0.00338	0.00338	rare	0.00208	0	0.00298	0	0.0117	0.00348	0.00216	0	0.00301	0	0.0119	1	1	1	1	1	1	1	1	1	1	0.00113	0.991	0	0	0.243	1.13e-05	0.00117	0.0657	difficult	GRCh38_AllTandemRepeatsandHomopolymers_slop5;GRCh38_AllTandemRepeats_gt100bp_slop5;GRCh38_allTandemRepeats;GRCh38_AllTandemRepeats_201to10000bp_slop5;GRCh38_lowmappabilityall;GRCh38_nonunique_l100_m2_e1;GRCh38_chainSelf;GRCh38_alllowmapandsegdupregions;GRCh38_alldifficultregions	CDC16	ENSG00000130177	transcript	ENST00000356221.8	protein_coding	MODIFIER	intron_variant	CDC16	ENSG00000130177	transcript	ENST00000356221.8	protein_coding	MODIFIER	intron_variant	.	.	.	.	.	.	.	.
13	114252132	Sniffles2.INS.4F02MC	N	<INS:134>	INS	INS	134	104.557	164.126	888	862	26	0.0293	novel	0.0388	0.0388	low_frequency	0.029	0.111	0.0625	0.00305	0.00292	0.04	0.0303	0.115	0.0632	0.00316	0.00298	1	0.0739	0.486	1	1	1	0.0826	0.491	1	1	0.0389	0.984	0.812	0.812	0.86	0.00176	0.00186	0.875	difficult	GRCh38_AllTandemRepeatsandHomopolymers_slop5;GRCh38_AllTandemRepeats_gt100bp_slop5;GRCh38_allTandemRepeats;GRCh38_AllTandemRepeats_201to10000bp_slop5;GRCh38_lowmappabilityall;GRCh38_nonunique_l100_m2_e1;GRCh38_chainSelf;GRCh38_alllowmapandsegdupregions;GRCh38_alldifficultregions	CDC16	ENSG00000130177	transcript	ENST00000356221.8	protein_coding	MODIFIER	intron_variant	CDC16	ENSG00000130177	transcript	ENST00000356221.8	protein_coding	MODIFIER	intron_variant	.	.	.	.	.	.	.	.
13	114292566	Sniffles2.INS.4F05MC	N	<INS:85>	INS	INS	85	97.457	217.546	888	866	22	0.0248	novel	0.0236	0.0236	low_frequency	0.083	0.00347	0	0.00305	0	0.0242	0.084	0.00357	0	0.00311	0	0.383	1	1	1	1	0.385	1	1	1	1	0.0203	0.98	0.69	0.69	0.661	0.00177	0.00285	0.564	difficult	GRCh38_AllTandemRepeatsandHomopolymers_slop5;GRCh38_AllTandemRepeats_gt100bp_slop5;GRCh38_allTandemRepeats;GRCh38_SimpleRepeat_homopolymer_4to6_slop5;GRCh38_AllTandemRepeats_201to10000bp_slop5;GRCh38_lowmappabilityall;GRCh38_nonunique_l100_m2_e1;GRCh38_chainSelf;GRCh38_alllowmapandsegdupregions;GRCh38_alldifficultregions	UPF3A	ENSG00000169062	transcript	ENST00000375299.8	protein_coding	MODIFIER	intron_variant	UPF3A	ENSG00000169062	transcript	ENST00000375299.8	protein_coding	MODIFIER	intron_variant	.	.	.	.	.	.	.	.
13	114295377	Sniffles2.INS.4F06MC	N	<INS:65>	INS	INS	65	76.312	69.893	888	881	7	0.00788	novel	0.517	0.483	common	0.598	0.535	0.44	0.506	0.474	0.519	0.598	0.539	0.446	0.506	0.474	1.26e-06	0.000839	0.00052	0.00286	1.51e-05	2.07e-06	0.000741	0.000272	0.00294	1.68e-05	0.553	0.473	0.485	0.468	0.454	0.558	0.538	0.608	difficult	GRCh38_gclt25orgt65_slop50;GRCh38_AllTandemRepeats_51to200bp_slop5;GRCh38_AllTandemRepeatsandHomopolymers_slop5;GRCh38_AllTandemRepeats_gt100bp_slop5;GRCh38_allTandemRepeats;GRCh38_SimpleRepeat_homopolymer_4to6_slop5;GRCh38_chainSelf;GRCh38_alldifficultregions	UPF3A	ENSG00000169062	transcript	ENST00000375299.8	protein_coding	MODIFIER	intron_variant	UPF3A	ENSG00000169062	transcript	ENST00000375299.8	protein_coding	MODIFIER	intron_variant	.	.	.	.	.	Enhancer	.	.
13	114300974	Sniffles2.INS.4F1CMC	N	<INS:315>	INS	INS	315	130.784	188.129	888	867	21	0.0236	known	0.0366	0.0366	low_frequency	0.135	0	0	0	0	0.0375	0.138	0	0	0	0	0.162	1	1	1	1	0.169	1	1	1	1	0.0355	0.983	0.81	0.81	0.863	0.0024	0.00278	0.819	difficult	GRCh38_AllTandemRepeatsandHomopolymers_slop5;GRCh38_AllTandemRepeats_gt100bp_slop5;GRCh38_allTandemRepeats;GRCh38_SimpleRepeat_homopolymer_4to6_slop5;GRCh38_AllTandemRepeats_201to10000bp_slop5;GRCh38_alldifficultregions	UPF3A	ENSG00000169062	transcript	ENST00000375299.8	protein_coding	MODIFIER	intron_variant	UPF3A	ENSG00000169062	transcript	ENST00000375299.8	protein_coding	MODIFIER	intron_variant	.	.	.	.	.	.	.	.
13	114334278	Sniffles2.INS.4F1EMC	N	<INS:59>	INS	INS	59	54.85	183.601	888	876	12	0.0135	known	0.045	0.045	low_frequency	0.164	0.00347	0	0	0	0.0457	0.166	0.00355	0	0	0	0.814	1	1	1	1	0.815	1	1	1	1	0.0428	0.975	0.808	0.808	0.835	0.00309	0.00366	0.801	difficult	GRCh38_segdups_gt10kb;GRCh38_chainSelf;GRCh38_segdups;GRCh38_chainSelf_gt10kb;GRCh38_alllowmapandsegdupregions;GRCh38_alldifficultregions	LINC01054;CHAMP1	ENSG00000229723;ENSG00000198824	transcript;gene_variant	ENST00000446989.1;ENSG00000198824	pseudogene;.	MODIFIER;MODIFIER	upstream_gene_variant;intragenic_variant	.	.	.	.	.	.	.	.	.	.	.	.	Enhancer	.	.
13	114336414	Sniffles2.INS.4F20MC	N	<INS:78>	INS	INS	78	153.164	417.707	888	876	12	0.0135	novel	0.00169	0.00169	rare	0	0	0.00893	0	0	0.00171	0	0	0.00898	0	0	1	1	1	1	1	1	1	1	1	1	0.000563	0.995	0	0	0.212	0	0.000426	0.0472	difficult	GRCh38_segdups_gt10kb;GRCh38_chainSelf;GRCh38_segdups;GRCh38_chainSelf_gt10kb;GRCh38_alllowmapandsegdupregions;GRCh38_alldifficultregions	LINC01054;CHAMP1	ENSG00000229723;ENSG00000198824	transcript;gene_variant	ENST00000446989.1;ENSG00000198824	pseudogene;.	MODIFIER;MODIFIER	upstream_gene_variant;intragenic_variant	.	.	.	.	.	.	.	.	.	.	.	.	.	.	.
13	114347179	Sniffles2.INS.4F22MC	N	<INS:184>	INS	INS	184	126.212	176.604	888	879	9	0.0101	novel	0.00338	0.00338	rare	0	0.00694	0.00298	0	0.00877	0.00341	0	0.00709	0.00301	0	0.00882	1	1	1	1	0.0088	1	1	1	1	0.00885	0.000563	0.993	0	0	0.3	0.000513	0.00267	0.292	difficult	GRCh38_AllTandemRepeats_51to200bp_slop5;GRCh38_AllTandemRepeatsandHomopolymers_slop5;GRCh38_AllTandemRepeats_gt100bp_slop5;GRCh38_allTandemRepeats;GRCh38_SimpleRepeat_homopolymer_4to6_slop5;GRCh38_allOtherDifficultregions;GRCh38_gaps_slop15kb;GRCh38_segdups_gt10kb;GRCh38_chainSelf;GRCh38_segdups;GRCh38_chainSelf_gt10kb;GRCh38_alllowmapandsegdupregions;GRCh38_alldifficultregions	RPL23AP97;RPL23AP97-CHR_END	ENSG00000260615;ENSG00000260615-CHR_END	transcript;intergenic_region	ENST00000568955.1;ENSG00000260615-CHR_END	processed_pseudogene;.	MODIFIER;MODIFIER	downstream_gene_variant;intergenic_region	.	.	.	.	.	.	.	.	.	.	.	.	Enhancer	.	.
13	114347183	Sniffles2.INS.4F21MC	N	<INS:835>	INS	INS	835	230.209	88.319	888	879	9	0.0101	novel	0.00169	0.00169	rare	0	0.00347	0.00595	0	0	0.00171	0	0.00355	0.00602	0	0	1	1	1	1	1	1	1	1	1	1	0	0.997	0	0	0.0842	4.3e-05	0.000656	0.0649	difficult	GRCh38_AllTandemRepeats_51to200bp_slop5;GRCh38_AllTandemRepeatsandHomopolymers_slop5;GRCh38_AllTandemRepeats_gt100bp_slop5;GRCh38_allTandemRepeats;GRCh38_SimpleRepeat_homopolymer_4to6_slop5;GRCh38_allOtherDifficultregions;GRCh38_gaps_slop15kb;GRCh38_segdups_gt10kb;GRCh38_chainSelf;GRCh38_segdups;GRCh38_chainSelf_gt10kb;GRCh38_alllowmapandsegdupregions;GRCh38_alldifficultregions	RPL23AP97;RPL23AP97-CHR_END	ENSG00000260615;ENSG00000260615-CHR_END	transcript;intergenic_region	ENST00000568955.1;ENSG00000260615-CHR_END	processed_pseudogene;.	MODIFIER;MODIFIER	downstream_gene_variant;intergenic_region	.	.	.	.	.	.	.	.	.	.	.	.	Enhancer	.	.
13	114352017	Sniffles2.INS.4F27MC	N	<INS:304>	INS	INS	304	117.844	214.307	888	882	6	0.00676	novel	0.00507	0.00507	low_frequency	0.0145	0.00347	0.00298	0	0	0.0051	0.0146	0.00352	0.00301	0	0	1	1	1	1	1	1	1	1	1	1	0.00282	0.989	0.222	0.222	0.513	0.000227	0.000768	0.267	difficult	GRCh38_SimpleRepeat_homopolymer_4to6_slop5;GRCh38_lowmappabilityall;GRCh38_nonunique_l100_m2_e1;GRCh38_nonunique_l250_m0_e0;GRCh38_allOtherDifficultregions;GRCh38_gaps_slop15kb;GRCh38_segdups_gt10kb;GRCh38_chainSelf;GRCh38_segdups;GRCh38_chainSelf_gt10kb;GRCh38_alllowmapandsegdupregions;GRCh38_alldifficultregions	RPL23AP97-CHR_END	ENSG00000260615-CHR_END	intergenic_region	ENSG00000260615-CHR_END	.	MODIFIER	intergenic_region	.	.	.	.	.	.	.	.	.	.	.	.	.	.	.
13	114353280	Sniffles2.INS.4F29MC	N	<INS:637>	INS	INS	637	178.329	37.681	888	882	6	0.00676	novel	0.0276	0.0276	low_frequency	0.0311	0.0208	0.0238	0.0244	0.0351	0.0278	0.0311	0.0211	0.0242	0.0245	0.0351	0.0164	1	1	1	1	0.0164	1	1	1	1	0.0118	0.936	0.106	0.106	0.456	0.00788	0.0217	0.457	difficult	GRCh38_gclt25orgt65_slop50;GRCh38_AllTandemRepeatsandHomopolymers_slop5;GRCh38_AllTandemRepeats_gt100bp_slop5;GRCh38_allTandemRepeats;GRCh38_AllTandemRepeats_201to10000bp_slop5;GRCh38_satellites_slop5;GRCh38_lowmappabilityall;GRCh38_nonunique_l100_m2_e1;GRCh38_allOtherDifficultregions;GRCh38_gaps_slop15kb;GRCh38_segdups_gt10kb;GRCh38_chainSelf;GRCh38_segdups;GRCh38_chainSelf_gt10kb;GRCh38_alllowmapandsegdupregions;GRCh38_alldifficultregions	RPL23AP97-CHR_END	ENSG00000260615-CHR_END	intergenic_region	ENSG00000260615-CHR_END	.	MODIFIER	intergenic_region	.	.	.	.	.	.	.	.	.	.	.	.	.	.	.
14	16044265	Sniffles2.DEL.15MD	N	<DEL:-60>	DEL	DEL	-60	121.174	383.955	888	806	82	0.0923	novel	0.00169	0.00169	rare	0.00208	0	0	0.0061	0	0.00186	0.00231	0	0	0.00676	0	1	1	1	1	1	1	1	1	1	1	0	0.997	0	0	0.0092	0	0.00251	0.00846	difficult	GRCh38_AllTandemRepeatsandHomopolymers_slop5;GRCh38_SimpleRepeat_diTR_11to50_slop5;GRCh38_AllTandemRepeats_gt100bp_slop5;GRCh38_allTandemRepeats;GRCh38_AllTandemRepeats_201to10000bp_slop5;GRCh38_lowmappabilityall;GRCh38_nonunique_l100_m2_e1;GRCh38_allOtherDifficultregions;GRCh38_contigs_lt500kb;GRCh38_gaps_slop15kb;GRCh38_segdups_gt10kb;GRCh38_chainSelf;GRCh38_segdups;GRCh38_chainSelf_gt10kb;GRCh38_alllowmapandsegdupregions;GRCh38_alldifficultregions	CHR_START-5_8S_rRNA	CHR_START-ENSG00000283274	intergenic_region	CHR_START-ENSG00000283274	.	MODIFIER	intergenic_region	.	.	.	.	.	.	.	.	.	.	.	.	.	.	.
14	16049809	Sniffles2.DEL.17MD	N	<DEL:-1215>	DEL	DEL	-1215	44.562	32.532	888	879	9	0.0101	novel	0.984	0.016	low_frequency	0.988	0.979	0.991	0.973	0.985	0.984	0.987	0.979	0.991	0.972	0.985	0.031	1	1	0.107	0.0292	0.0314	1	1	0.108	0.0294	1	0.971	0.974	0	0.00476	1	0.979	0.00541	difficult	GRCh38_AllHomopolymers_gt6bp_imperfectgt10bp_slop5;GRCh38_AllTandemRepeatsandHomopolymers_slop5;GRCh38_SimpleRepeat_homopolymer_4to6_slop5;GRCh38_SimpleRepeat_imperfecthomopolgt10_slop5;GRCh38_lowmappabilityall;GRCh38_nonunique_l100_m2_e1;GRCh38_nonunique_l250_m0_e0;GRCh38_allOtherDifficultregions;GRCh38_contigs_lt500kb;GRCh38_gaps_slop15kb;GRCh38_segdups_gt10kb;GRCh38_chainSelf;GRCh38_segdups;GRCh38_chainSelf_gt10kb;GRCh38_alllowmapandsegdupregions;GRCh38_alldifficultregions	CHR_START-5_8S_rRNA	CHR_START-ENSG00000283274	intergenic_region	CHR_START-ENSG00000283274	.	MODIFIER	intergenic_region	.	.	.	.	.	.	.	.	.	.	.	.	.	.	.
14	16097202	Sniffles2.INS.11MD	N	<INS:79>	INS	INS	79	82.693	373.099	888	888	0	0	novel	0.0794	0.0794	common	0.0768	0.0868	0.0833	0.0762	0.076	0.0794	0.0768	0.0868	0.0833	0.0762	0.076	0.007	8.36e-05	0.0166	1	0.0572	0.007	8.36e-05	0.0166	1	0.0572	0	0.863	0	0	0.000732	0	0.0802	0.000659	difficult	GRCh38_AllTandemRepeatsandHomopolymers_slop5;GRCh38_AllTandemRepeats_gt100bp_slop5;GRCh38_allTandemRepeats;GRCh38_AllTandemRepeats_201to10000bp_slop5;GRCh38_allOtherDifficultregions;GRCh38_contigs_lt500kb;GRCh38_gaps_slop15kb;GRCh38_alldifficultregions	5_8S_rRNA-ENSG00000215398	ENSG00000283274-ENSG00000215398	intergenic_region	ENSG00000283274-ENSG00000215398	.	MODIFIER	intergenic_region	.	.	.	.	.	.	.	.	.	.	.	.	.	.	.
14	16098269	Sniffles2.DEL.2FMD	N	<DEL:-61>	DEL	DEL	-61	44.165	360.014	888	888	0	0	novel	0.472	0.472	common	0.456	0.476	0.482	0.473	0.48	0.472	0.456	0.476	0.482	0.473	0.48	2.31e-47	2.34e-33	3.41e-41	6.31e-37	7.79e-41	2.31e-47	2.34e-33	3.41e-41	6.31e-37	7.79e-41	0.094	0.187	0.148	0.148	0.00124	0.236	0.479	0.00202	difficult	GRCh38_AllTandemRepeatsandHomopolymers_slop5;GRCh38_AllTandemRepeats_gt100bp_slop5;GRCh38_allTandemRepeats;GRCh38_AllTandemRepeats_201to10000bp_slop5;GRCh38_allOtherDifficultregions;GRCh38_contigs_lt500kb;GRCh38_gaps_slop15kb;GRCh38_alldifficultregions	5_8S_rRNA-ENSG00000215398	ENSG00000283274-ENSG00000215398	intergenic_region	ENSG00000283274-ENSG00000215398	.	MODIFIER	intergenic_region	.	.	.	.	.	.	.	.	.	.	.	.	.	.	.
14	16100114	Sniffles2.DEL.31MD	N	<DEL:-95>	DEL	DEL	-95	75.451	258.397	888	888	0	0	novel	0.426	0.426	common	0.392	0.431	0.446	0.412	0.465	0.426	0.39	0.431	0.446	0.412	0.465	3.52e-29	2.45e-23	2.01e-30	4.47e-23	4.06e-36	1.08e-28	2.45e-23	2.01e-30	4.47e-23	4.06e-36	0.000563	0.149	0.00132	0.00132	0.00109	0.00137	0.433	0.00109	difficult	GRCh38_AllTandemRepeatsandHomopolymers_slop5;GRCh38_AllTandemRepeats_gt100bp_slop5;GRCh38_allTandemRepeats;GRCh38_AllTandemRepeats_201to10000bp_slop5;GRCh38_allOtherDifficultregions;GRCh38_contigs_lt500kb;GRCh38_gaps_slop15kb;GRCh38_alldifficultregions	5_8S_rRNA-ENSG00000215398	ENSG00000283274-ENSG00000215398	intergenic_region	ENSG00000283274-ENSG00000215398	.	MODIFIER	intergenic_region	.	.	.	.	.	.	.	.	.	.	.	.	.	.	.
14	16103217	Sniffles2.INS.25MD	N	<INS:59>	INS	INS	59	52.229	362.557	888	888	0	0	novel	0.37	0.37	common	0.336	0.382	0.396	0.372	0.383	0.37	0.336	0.382	0.396	0.372	0.383	3.54e-19	3.09e-16	5.56e-21	3.33e-17	1.73e-19	3.54e-19	3.09e-16	5.56e-21	3.33e-17	1.73e-19	0	0.259	0	0	0.00102	3.59e-05	0.371	0.0007	difficult	GRCh38_AllTandemRepeatsandHomopolymers_slop5;GRCh38_AllTandemRepeats_gt100bp_slop5;GRCh38_allTandemRepeats;GRCh38_AllTandemRepeats_201to10000bp_slop5;GRCh38_allOtherDifficultregions;GRCh38_contigs_lt500kb;GRCh38_gaps_slop15kb;GRCh38_alldifficultregions	5_8S_rRNA-ENSG00000215398	ENSG00000283274-ENSG00000215398	intergenic_region	ENSG00000283274-ENSG00000215398	.	MODIFIER	intergenic_region	.	.	.	.	.	.	.	.	.	.	.	.	.	.	.
14	16104563	Sniffles2.DEL.34MD	N	<DEL:-65>	DEL	DEL	-65	35.624	437.979	888	888	0	0	novel	0.317	0.317	common	0.282	0.333	0.336	0.329	0.322	0.317	0.282	0.333	0.336	0.329	0.322	1.7e-12	3.57e-11	1.63e-13	2.49e-12	3.99e-12	1.7e-12	3.57e-11	1.63e-13	2.49e-12	3.99e-12	0	0.366	0	0	0.00281	0	0.312	0.00245	difficult	GRCh38_AllTandemRepeatsandHomopolymers_slop5;GRCh38_AllTandemRepeats_gt100bp_slop5;GRCh38_allTandemRepeats;GRCh38_AllTandemRepeats_201to10000bp_slop5;GRCh38_allOtherDifficultregions;GRCh38_contigs_lt500kb;GRCh38_gaps_slop15kb;GRCh38_alldifficultregions	5_8S_rRNA-ENSG00000215398	ENSG00000283274-ENSG00000215398	intergenic_region	ENSG00000283274-ENSG00000215398	.	MODIFIER	intergenic_region	.	.	.	.	.	.	.	.	.	.	.	.	.	.	.
14	16114720	Sniffles2.DEL.35MD	N	<DEL:-51>	DEL	DEL	-51	88.175	295.563	888	881	7	0.00788	novel	0.00113	0.00113	rare	0.00208	0.00347	0	0	0	0.00114	0.00209	0.0035	0	0	0	1	1	1	1	1	1	1	1	1	1	0	0.998	0	0	0.00903	0	0.00227	0.00784	difficult	GRCh38_AllTandemRepeatsandHomopolymers_slop5;GRCh38_AllTandemRepeats_gt100bp_slop5;GRCh38_allTandemRepeats;GRCh38_SimpleRepeat_homopolymer_4to6_slop5;GRCh38_AllTandemRepeats_gt10000bp_slop5;GRCh38_satellites_slop5;GRCh38_lowmappabilityall;GRCh38_nonunique_l100_m2_e1;GRCh38_allOtherDifficultregions;GRCh38_contigs_lt500kb;GRCh38_gaps_slop15kb;GRCh38_alllowmapandsegdupregions;GRCh38_alldifficultregions	5_8S_rRNA-ENSG00000215398	ENSG00000283274-ENSG00000215398	intergenic_region	ENSG00000283274-ENSG00000215398	.	MODIFIER	intergenic_region	.	.	.	.	.	.	.	.	.	.	.	.	.	.	.
14	16116377	Sniffles2.INS.26MD	N	<INS:163>	INS	INS	163	88.781	200.638	888	885	3	0.00338	novel	0.00113	0.00113	rare	0	0	0.00595	0	0	0.00113	0	0	0.00595	0	0	1	1	1	1	1	1	1	1	1	1	0	0.998	0	0	0	0	8.72e-05	0	difficult	GRCh38_AllTandemRepeatsandHomopolymers_slop5;GRCh38_AllTandemRepeats_gt100bp_slop5;GRCh38_allTandemRepeats;GRCh38_SimpleRepeat_homopolymer_4to6_slop5;GRCh38_AllTandemRepeats_gt10000bp_slop5;GRCh38_satellites_slop5;GRCh38_lowmappabilityall;GRCh38_nonunique_l100_m2_e1;GRCh38_allOtherDifficultregions;GRCh38_contigs_lt500kb;GRCh38_gaps_slop15kb;GRCh38_alllowmapandsegdupregions;GRCh38_alldifficultregions	5_8S_rRNA-ENSG00000215398	ENSG00000283274-ENSG00000215398	intergenic_region	ENSG00000283274-ENSG00000215398	.	MODIFIER	intergenic_region	.	.	.	.	.	.	.	.	.	.	.	.	.	.	.
14	16120862	Sniffles2.DEL.36MD	N	<DEL:-56>	DEL	DEL	-56	108.839	316.724	888	888	0	0	novel	0.00113	0.00113	rare	0	0.00347	0.00298	0	0	0.00113	0	0.00347	0.00298	0	0	1	1	1	1	1	1	1	1	1	1	0	0.998	0	0	0	0	0	0	difficult	GRCh38_AllTandemRepeatsandHomopolymers_slop5;GRCh38_AllTandemRepeats_gt100bp_slop5;GRCh38_allTandemRepeats;GRCh38_SimpleRepeat_homopolymer_4to6_slop5;GRCh38_AllTandemRepeats_gt10000bp_slop5;GRCh38_satellites_slop5;GRCh38_lowmappabilityall;GRCh38_nonunique_l100_m2_e1;GRCh38_allOtherDifficultregions;GRCh38_contigs_lt500kb;GRCh38_gaps_slop15kb;GRCh38_alllowmapandsegdupregions;GRCh38_alldifficultregions	5_8S_rRNA-ENSG00000215398	ENSG00000283274-ENSG00000215398	intergenic_region	ENSG00000283274-ENSG00000215398	.	MODIFIER	intergenic_region	.	.	.	.	.	.	.	.	.	.	.	.	.	.	.
14	16121342	Sniffles2.DEL.37MD	N	<DEL:-1682>	DEL	DEL	-1682	72.746	32.909	888	888	0	0	novel	0.00113	0.00113	rare	0.00415	0	0	0	0	0.00113	0.00415	0	0	0	0	1	1	1	1	1	1	1	1	1	1	0	0.998	0	0	0	0	5.47e-05	0.01	difficult	GRCh38_AllHomopolymers_gt6bp_imperfectgt10bp_slop5;GRCh38_AllTandemRepeatsandHomopolymers_slop5;GRCh38_AllTandemRepeats_gt100bp_slop5;GRCh38_allTandemRepeats;GRCh38_SimpleRepeat_homopolymer_7to11_slop5;GRCh38_SimpleRepeat_homopolymer_4to6_slop5;GRCh38_AllTandemRepeats_gt10000bp_slop5;GRCh38_satellites_slop5;GRCh38_lowmappabilityall;GRCh38_nonunique_l100_m2_e1;GRCh38_allOtherDifficultregions;GRCh38_contigs_lt500kb;GRCh38_gaps_slop15kb;GRCh38_alllowmapandsegdupregions;GRCh38_alldifficultregions	5_8S_rRNA-ENSG00000215398	ENSG00000283274-ENSG00000215398	intergenic_region	ENSG00000283274-ENSG00000215398	.	MODIFIER	intergenic_region	.	.	.	.	.	.	.	.	.	.	.	.	.	.	.
14	16126666	Sniffles2.INS.27MD	N	<INS:189>	INS	INS	189	161.143	350.582	888	885	3	0.00338	novel	0.00113	0.00113	rare	0.00415	0	0	0	0	0.00113	0.00418	0	0	0	0	1	1	1	1	1	1	1	1	1	1	0	0.998	0	0	0.0087	0	0.00063	0.00938	difficult	GRCh38_AllTandemRepeatsandHomopolymers_slop5;GRCh38_AllTandemRepeats_gt100bp_slop5;GRCh38_allTandemRepeats;GRCh38_AllTandemRepeats_gt10000bp_slop5;GRCh38_satellites_slop5;GRCh38_lowmappabilityall;GRCh38_nonunique_l100_m2_e1;GRCh38_allOtherDifficultregions;GRCh38_contigs_lt500kb;GRCh38_gaps_slop15kb;GRCh38_alllowmapandsegdupregions;GRCh38_alldifficultregions	5_8S_rRNA-ENSG00000215398	ENSG00000283274-ENSG00000215398	intergenic_region	ENSG00000283274-ENSG00000215398	.	MODIFIER	intergenic_region	.	.	.	.	.	.	.	.	.	.	.	.	.	.	.
14	16127226	Sniffles2.DEL.38MD	N	<DEL:-172>	DEL	DEL	-172	70.677	244.622	888	886	2	0.00225	novel	0.207	0.207	common	0.129	0.229	0.146	0.342	0.228	0.206	0.129	0.229	0.146	0.34	0.228	0.0184	0.0349	0.0267	5.75e-07	0.00201	0.0184	0.0349	0.0267	5.79e-07	0.00201	0.00282	0.604	0.014	0.014	0.049	0.0061	0.264	0.0731	difficult	GRCh38_AllHomopolymers_gt6bp_imperfectgt10bp_slop5;GRCh38_AllTandemRepeatsandHomopolymers_slop5;GRCh38_AllTandemRepeats_gt100bp_slop5;GRCh38_allTandemRepeats;GRCh38_SimpleRepeat_homopolymer_7to11_slop5;GRCh38_SimpleRepeat_homopolymer_4to6_slop5;GRCh38_AllTandemRepeats_gt10000bp_slop5;GRCh38_satellites_slop5;GRCh38_lowmappabilityall;GRCh38_nonunique_l100_m2_e1;GRCh38_allOtherDifficultregions;GRCh38_contigs_lt500kb;GRCh38_gaps_slop15kb;GRCh38_alllowmapandsegdupregions;GRCh38_alldifficultregions	5_8S_rRNA-ENSG00000215398	ENSG00000283274-ENSG00000215398	intergenic_region	ENSG00000283274-ENSG00000215398	.	MODIFIER	intergenic_region	.	.	.	.	.	.	.	.	.	.	.	.	.	.	.
14	16127907	Sniffles2.DEL.39MD	N	<DEL:-1354>	DEL	DEL	-1354	75.231	22.562	888	885	3	0.00338	novel	0.0298	0.0298	low_frequency	0.0498	0.00347	0.0327	0.0274	0.0234	0.0299	0.0502	0.00347	0.0327	0.0276	0.0234	1	1	1	1	1	1	1	1	1	1	0	0.94	0	0	0.00169	0	0.0266	0.0015	difficult	GRCh38_AllHomopolymers_gt6bp_imperfectgt10bp_slop5;GRCh38_AllTandemRepeatsandHomopolymers_slop5;GRCh38_AllTandemRepeats_gt100bp_slop5;GRCh38_allTandemRepeats;GRCh38_SimpleRepeat_homopolymer_7to11_slop5;GRCh38_SimpleRepeat_homopolymer_4to6_slop5;GRCh38_AllTandemRepeats_gt10000bp_slop5;GRCh38_satellites_slop5;GRCh38_lowmappabilityall;GRCh38_nonunique_l100_m2_e1;GRCh38_allOtherDifficultregions;GRCh38_contigs_lt500kb;GRCh38_gaps_slop15kb;GRCh38_alllowmapandsegdupregions;GRCh38_alldifficultregions	5_8S_rRNA-ENSG00000215398	ENSG00000283274-ENSG00000215398	intergenic_region	ENSG00000283274-ENSG00000215398	.	MODIFIER	intergenic_region	.	.	.	.	.	.	.	.	.	.	.	.	.	.	.
14	16129262	Sniffles2.INS.28MD	N	<INS:169>	INS	INS	169	119.296	367.069	888	884	4	0.00451	novel	0.00394	0.00394	rare	0.0145	0	0	0	0	0.00396	0.0147	0	0	0	0	1	1	1	1	1	1	1	1	1	1	0	0.992	0	0	0.00811	0	0.00184	0.00876	difficult	GRCh38_AllTandemRepeatsandHomopolymers_slop5;GRCh38_AllTandemRepeats_gt100bp_slop5;GRCh38_allTandemRepeats;GRCh38_AllTandemRepeats_gt10000bp_slop5;GRCh38_satellites_slop5;GRCh38_allOtherDifficultregions;GRCh38_contigs_lt500kb;GRCh38_gaps_slop15kb;GRCh38_alldifficultregions	5_8S_rRNA-ENSG00000215398	ENSG00000283274-ENSG00000215398	intergenic_region	ENSG00000283274-ENSG00000215398	.	MODIFIER	intergenic_region	.	.	.	.	.	.	.	.	.	.	.	.	.	.	.
14	16129914	Sniffles2.INS.2CMD	N	<INS:2224>	INS	INS	2224	18.872	20.196	888	884	4	0.00451	novel	0.287	0.287	common	0.272	0.316	0.298	0.268	0.292	0.288	0.275	0.316	0.298	0.27	0.292	1.96e-11	5.43e-07	3.17e-07	1.36e-07	1.1e-09	1.53e-11	5.43e-07	3.17e-07	1.33e-07	1.1e-09	0.0135	0.445	0.0316	0.0316	0.0064	0.0113	0.281	0.00624	difficult	GRCh38_AllTandemRepeatsandHomopolymers_slop5;GRCh38_AllTandemRepeats_gt100bp_slop5;GRCh38_allTandemRepeats;GRCh38_AllTandemRepeats_gt10000bp_slop5;GRCh38_satellites_slop5;GRCh38_allOtherDifficultregions;GRCh38_contigs_lt500kb;GRCh38_gaps_slop15kb;GRCh38_alldifficultregions	5_8S_rRNA-ENSG00000215398	ENSG00000283274-ENSG00000215398	intergenic_region	ENSG00000283274-ENSG00000215398	.	MODIFIER	intergenic_region	.	.	.	.	.	.	.	.	.	.	.	.	.	.	.
14	16130859	Sniffles2.BND.3FMD	N	<BND:3FMD>	BND	OTHER	.	0	3.16	888	781	107	0.12	not_compared	0.00338	0.00338	rare	0.00415	0	0.00595	0	0.00585	0.00384	0.00483	0	0.00671	0	0.00676	0.00208	1	0.00298	1	0.00293	0.00242	1	0.00337	1	0.00339	0	0.997	0	0	0.0128	0	0.00178	0.00956	difficult	.	.	.	.	.	.	.	.	.	.	.	.	.	.	.	.	.	.	.	.	.	.	.
14	16136167	Sniffles2.DEL.3BMD	N	<DEL:-1697>	DEL	DEL	-1697	39.179	31.947	888	877	11	0.0124	novel	0.346	0.346	common	0.348	0.337	0.348	0.338	0.357	0.345	0.349	0.337	0.346	0.336	0.353	4.42e-21	1.24e-11	7.85e-15	3.09e-13	7.68e-16	8.57e-21	1.24e-11	1.87e-14	7.73e-13	2.53e-15	0	0.307	0	0	0.00161	0	0.346	0.000921	difficult	GRCh38_AllHomopolymers_gt6bp_imperfectgt10bp_slop5;GRCh38_AllTandemRepeatsandHomopolymers_slop5;GRCh38_AllTandemRepeats_gt100bp_slop5;GRCh38_allTandemRepeats;GRCh38_SimpleRepeat_homopolymer_7to11_slop5;GRCh38_SimpleRepeat_homopolymer_4to6_slop5;GRCh38_AllTandemRepeats_201to10000bp_slop5;GRCh38_satellites_slop5;GRCh38_lowmappabilityall;GRCh38_nonunique_l100_m2_e1;GRCh38_nonunique_l250_m0_e0;GRCh38_allOtherDifficultregions;GRCh38_contigs_lt500kb;GRCh38_gaps_slop15kb;GRCh38_alllowmapandsegdupregions;GRCh38_alldifficultregions	5_8S_rRNA-ENSG00000215398	ENSG00000283274-ENSG00000215398	intergenic_region	ENSG00000283274-ENSG00000215398	.	MODIFIER	intergenic_region	.	.	.	.	.	.	.	.	.	.	.	.	.	.	.
14	16139459	Sniffles2.DEL.41MD	N	<DEL:-98>	DEL	DEL	-98	33.853	229.095	888	842	46	0.0518	novel	0.0225	0.0225	low_frequency	0.0353	0.0174	0.0119	0.0152	0.0263	0.0238	0.037	0.0181	0.0124	0.0162	0.0283	1	1	1	0.0304	1	1	1	1	0.0324	1	0	0.956	0	0	0.00278	0	0.0225	0.00243	difficult	GRCh38_AllTandemRepeatsandHomopolymers_slop5;GRCh38_AllTandemRepeats_gt100bp_slop5;GRCh38_allTandemRepeats;GRCh38_SimpleRepeat_homopolymer_4to6_slop5;GRCh38_AllTandemRepeats_201to10000bp_slop5;GRCh38_satellites_slop5;GRCh38_lowmappabilityall;GRCh38_nonunique_l100_m2_e1;GRCh38_allOtherDifficultregions;GRCh38_contigs_lt500kb;GRCh38_gaps_slop15kb;GRCh38_alllowmapandsegdupregions;GRCh38_alldifficultregions	5_8S_rRNA-ENSG00000215398	ENSG00000283274-ENSG00000215398	intergenic_region	ENSG00000283274-ENSG00000215398	.	MODIFIER	intergenic_region	.	.	.	.	.	.	.	.	.	.	.	.	.	.	.
14	16139555	Sniffles2.INS.43MD	N	<INS:66>	INS	INS	66	30.882	125.902	888	886	2	0.00225	novel	0.792	0.208	common	0.936	0.712	0.702	0.78	0.754	0.792	0.936	0.713	0.702	0.779	0.754	0.607	1.38e-06	2.13e-08	0.00101	0.000333	0.607	2.62e-06	2.13e-08	0.001	0.000333	1	0.589	0.592	0	0.00515	1	0.788	0.00439	difficult	GRCh38_AllTandemRepeatsandHomopolymers_slop5;GRCh38_AllTandemRepeats_gt100bp_slop5;GRCh38_allTandemRepeats;GRCh38_AllTandemRepeats_201to10000bp_slop5;GRCh38_satellites_slop5;GRCh38_allOtherDifficultregions;GRCh38_contigs_lt500kb;GRCh38_gaps_slop15kb;GRCh38_alldifficultregions	5_8S_rRNA-ENSG00000215398	ENSG00000283274-ENSG00000215398	intergenic_region	ENSG00000283274-ENSG00000215398	.	MODIFIER	intergenic_region	.	.	.	.	.	.	.	.	.	.	.	.	.	.	.
14	18240639	Sniffles2.DEL.57MD	N	<DEL:-4946>	DEL	DEL	-4946	0	0	888	717	171	0.193	novel	0.00113	0.00113	rare	0	0	0.00595	0	0	0.0014	0	0	0.00752	0	0	1	1	1	1	1	1	1	1	1	1	0	0.998	0	0	0	0	0	0	difficult	GRCh38_AllHomopolymers_gt6bp_imperfectgt10bp_slop5;GRCh38_AllTandemRepeatsandHomopolymers_slop5;GRCh38_AllTandemRepeats_gt100bp_slop5;GRCh38_allTandemRepeats;GRCh38_SimpleRepeat_homopolymer_7to11_slop5;GRCh38_SimpleRepeat_homopolymer_4to6_slop5;GRCh38_AllTandemRepeats_gt10000bp_slop5;GRCh38_satellites_slop5;GRCh38_lowmappabilityall;GRCh38_nonunique_l100_m2_e1;GRCh38_nonunique_l250_m0_e0;GRCh38_allOtherDifficultregions;GRCh38_gnomAD_InbreedingCoeff_slop1bp_merge1000bp;GRCh38_contigs_lt500kb;GRCh38_alllowmapandsegdupregions;GRCh38_alldifficultregions	5_8S_rRNA-ENSG00000215398	ENSG00000283274-ENSG00000215398	intergenic_region	ENSG00000283274-ENSG00000215398	.	MODIFIER	intergenic_region	.	.	.	.	.	.	.	.	.	.	.	.	.	.	.
14	18241872	Sniffles2.INS.45MD	N	<INS:342>	INS	INS	342	46.989	103.646	888	759	129	0.145	novel	0.0174	0.0174	low_frequency	0.0353	0.0208	0.00893	0.0122	0.00292	0.0198	0.0402	0.024	0.0107	0.0132	0.00347	1	1	1	0.0183	1	1	1	1	0.0199	1	0	0.966	0	0	0.00398	0	0.0122	0.0074	difficult	GRCh38_AllTandemRepeatsandHomopolymers_slop5;GRCh38_AllTandemRepeats_gt100bp_slop5;GRCh38_allTandemRepeats;GRCh38_SimpleRepeat_homopolymer_4to6_slop5;GRCh38_AllTandemRepeats_gt10000bp_slop5;GRCh38_satellites_slop5;GRCh38_lowmappabilityall;GRCh38_nonunique_l100_m2_e1;GRCh38_nonunique_l250_m0_e0;GRCh38_allOtherDifficultregions;GRCh38_contigs_lt500kb;GRCh38_alllowmapandsegdupregions;GRCh38_alldifficultregions	5_8S_rRNA-ENSG00000215398	ENSG00000283274-ENSG00000215398	intergenic_region	ENSG00000283274-ENSG00000215398	.	MODIFIER	intergenic_region	.	.	.	.	.	.	.	.	.	.	.	.	.	.	.
14	18241916	Sniffles2.DEL.58MD	N	<DEL:-1701>	DEL	DEL	-1701	289.878	81.895	888	741	147	0.166	novel	0.00169	0.00169	rare	0	0.00347	0	0.0061	0	0.00202	0	0.00413	0	0.00671	0	1	1	1	1	1	1	1	1	1	1	0	0.997	0	0	0.00903	0	0.00264	0.00778	difficult	GRCh38_AllTandemRepeatsandHomopolymers_slop5;GRCh38_AllTandemRepeats_gt100bp_slop5;GRCh38_allTandemRepeats;GRCh38_SimpleRepeat_homopolymer_4to6_slop5;GRCh38_AllTandemRepeats_gt10000bp_slop5;GRCh38_satellites_slop5;GRCh38_lowmappabilityall;GRCh38_nonunique_l100_m2_e1;GRCh38_nonunique_l250_m0_e0;GRCh38_allOtherDifficultregions;GRCh38_gnomAD_InbreedingCoeff_slop1bp_merge1000bp;GRCh38_contigs_lt500kb;GRCh38_alllowmapandsegdupregions;GRCh38_alldifficultregions	5_8S_rRNA-ENSG00000215398	ENSG00000283274-ENSG00000215398	intergenic_region	ENSG00000283274-ENSG00000215398	.	MODIFIER	intergenic_region	.	.	.	.	.	.	.	.	.	.	.	.	.	.	.
14	18243883	Sniffles2.DEL.5AMD	N	<DEL:-171>	DEL	DEL	-171	126.125	375.514	888	755	133	0.15	novel	0.00394	0.00394	rare	0.00622	0	0	0	0.0117	0.00464	0.00789	0	0	0	0.0135	1	1	1	1	1	1	1	1	1	1	0	0.992	0	0	0.0158	0	0.00322	0.0144	difficult	GRCh38_AllTandemRepeatsandHomopolymers_slop5;GRCh38_AllTandemRepeats_gt100bp_slop5;GRCh38_allTandemRepeats;GRCh38_SimpleRepeat_homopolymer_4to6_slop5;GRCh38_AllTandemRepeats_gt10000bp_slop5;GRCh38_satellites_slop5;GRCh38_lowmappabilityall;GRCh38_nonunique_l100_m2_e1;GRCh38_allOtherDifficultregions;GRCh38_contigs_lt500kb;GRCh38_alllowmapandsegdupregions;GRCh38_alldifficultregions	5_8S_rRNA-ENSG00000215398	ENSG00000283274-ENSG00000215398	intergenic_region	ENSG00000283274-ENSG00000215398	.	MODIFIER	intergenic_region	.	.	.	.	.	.	.	.	.	.	.	.	.	.	.
14	18245370	Sniffles2.DEL.59MD	N	<DEL:-131>	DEL	DEL	-131	126.338	457.911	888	809	79	0.089	novel	0.00563	0.00563	low_frequency	0.0187	0	0	0	0.00292	0.00618	0.0214	0	0	0	0.00327	1	1	1	1	1	1	1	1	1	1	0	0.989	0	0	0.00433	0	0.00373	0.00589	difficult	GRCh38_AllTandemRepeatsandHomopolymers_slop5;GRCh38_AllTandemRepeats_gt100bp_slop5;GRCh38_allTandemRepeats;GRCh38_SimpleRepeat_homopolymer_4to6_slop5;GRCh38_AllTandemRepeats_gt10000bp_slop5;GRCh38_satellites_slop5;GRCh38_lowmappabilityall;GRCh38_nonunique_l100_m2_e1;GRCh38_nonunique_l250_m0_e0;GRCh38_allOtherDifficultregions;GRCh38_contigs_lt500kb;GRCh38_alllowmapandsegdupregions;GRCh38_alldifficultregions	5_8S_rRNA-ENSG00000215398	ENSG00000283274-ENSG00000215398	intergenic_region	ENSG00000283274-ENSG00000215398	.	MODIFIER	intergenic_region	.	.	.	.	.	.	.	.	.	.	.	.	.	.	.
14	18252046	Sniffles2.DEL.5CMD	N	<DEL:-160>	DEL	DEL	-160	119.546	308.932	888	867	21	0.0236	novel	0.00113	0.00113	rare	0.00208	0	0	0	0.00292	0.00115	0.00216	0	0	0	0.00296	1	1	1	1	1	1	1	1	1	1	0	0.998	0	0	0.00905	0	0.00232	0.00787	difficult	GRCh38_AllTandemRepeatsandHomopolymers_slop5;GRCh38_AllTandemRepeats_gt100bp_slop5;GRCh38_allTandemRepeats;GRCh38_SimpleRepeat_homopolymer_4to6_slop5;GRCh38_AllTandemRepeats_gt10000bp_slop5;GRCh38_satellites_slop5;GRCh38_lowmappabilityall;GRCh38_nonunique_l100_m2_e1;GRCh38_allOtherDifficultregions;GRCh38_gnomAD_InbreedingCoeff_slop1bp_merge1000bp;GRCh38_contigs_lt500kb;GRCh38_alllowmapandsegdupregions;GRCh38_alldifficultregions	5_8S_rRNA-ENSG00000215398	ENSG00000283274-ENSG00000215398	intergenic_region	ENSG00000283274-ENSG00000215398	.	MODIFIER	intergenic_region	.	.	.	.	.	.	.	.	.	.	.	.	.	.	.
14	18260563	Sniffles2.DEL.5FMD	N	<DEL:-1188>	DEL	DEL	-1188	206.523	150.87	888	877	11	0.0124	novel	0.00225	0.00225	rare	0.0083	0	0	0	0	0.00228	0.0084	0	0	0	0	1	1	1	1	1	1	1	1	1	1	0	0.995	0	0	0.00869	0	0.000731	0.00941	difficult	GRCh38_AllHomopolymers_gt6bp_imperfectgt10bp_slop5;GRCh38_AllTandemRepeatsandHomopolymers_slop5;GRCh38_AllTandemRepeats_gt100bp_slop5;GRCh38_allTandemRepeats;GRCh38_SimpleRepeat_homopolymer_7to11_slop5;GRCh38_SimpleRepeat_homopolymer_4to6_slop5;GRCh38_AllTandemRepeats_gt10000bp_slop5;GRCh38_satellites_slop5;GRCh38_lowmappabilityall;GRCh38_nonunique_l100_m2_e1;GRCh38_nonunique_l250_m0_e0;GRCh38_allOtherDifficultregions;GRCh38_gnomAD_InbreedingCoeff_slop1bp_merge1000bp;GRCh38_contigs_lt500kb;GRCh38_alllowmapandsegdupregions;GRCh38_alldifficultregions	5_8S_rRNA-ENSG00000215398	ENSG00000283274-ENSG00000215398	intergenic_region	ENSG00000283274-ENSG00000215398	.	MODIFIER	intergenic_region	.	.	.	.	.	.	.	.	.	.	.	.	.	.	.
14	18264284	Sniffles2.DEL.61MD	N	<DEL:-2734>	DEL	DEL	-2734	1.604	10.113	888	869	19	0.0214	novel	0.00282	0.00282	rare	0.00208	0	0	0.00915	0.00292	0.00288	0.00213	0	0	0.00926	0.00299	1	1	1	1	1	1	1	1	1	1	0	0.994	0	0	0.0167	0	0.00566	0.0129	difficult	GRCh38_AllTandemRepeatsandHomopolymers_slop5;GRCh38_AllTandemRepeats_gt100bp_slop5;GRCh38_allTandemRepeats;GRCh38_SimpleRepeat_homopolymer_4to6_slop5;GRCh38_AllTandemRepeats_gt10000bp_slop5;GRCh38_satellites_slop5;GRCh38_lowmappabilityall;GRCh38_nonunique_l100_m2_e1;GRCh38_nonunique_l250_m0_e0;GRCh38_allOtherDifficultregions;GRCh38_gnomAD_InbreedingCoeff_slop1bp_merge1000bp;GRCh38_contigs_lt500kb;GRCh38_segdups_gt10kb;GRCh38_segdups;GRCh38_alllowmapandsegdupregions;GRCh38_alldifficultregions	5_8S_rRNA-ENSG00000215398	ENSG00000283274-ENSG00000215398	intergenic_region	ENSG00000283274-ENSG00000215398	.	MODIFIER	intergenic_region	.	.	.	.	.	.	.	.	.	.	.	.	.	.	.
14	18264284	Sniffles2.DEL.62MD	N	<DEL:-86>	DEL	DEL	-86	291.093	156.325	888	868	20	0.0225	novel	0.00225	0.00225	rare	0	0	0	0	0.0117	0.0023	0	0	0	0	0.012	1	1	1	1	1	1	1	1	1	1	0	0.995	0	0	0.0281	0	0.00122	0.0294	difficult	GRCh38_AllTandemRepeatsandHomopolymers_slop5;GRCh38_AllTandemRepeats_gt100bp_slop5;GRCh38_allTandemRepeats;GRCh38_SimpleRepeat_homopolymer_4to6_slop5;GRCh38_AllTandemRepeats_gt10000bp_slop5;GRCh38_satellites_slop5;GRCh38_lowmappabilityall;GRCh38_nonunique_l100_m2_e1;GRCh38_nonunique_l250_m0_e0;GRCh38_allOtherDifficultregions;GRCh38_gnomAD_InbreedingCoeff_slop1bp_merge1000bp;GRCh38_contigs_lt500kb;GRCh38_segdups_gt10kb;GRCh38_segdups;GRCh38_alllowmapandsegdupregions;GRCh38_alldifficultregions	5_8S_rRNA-ENSG00000215398	ENSG00000283274-ENSG00000215398	intergenic_region	ENSG00000283274-ENSG00000215398	.	MODIFIER	intergenic_region	.	.	.	.	.	.	.	.	.	.	.	.	.	.	.
14	18267978	Sniffles2.DEL.60MD	N	<DEL:-70>	DEL	DEL	-70	124.422	450.72	888	840	48	0.054	novel	0.00113	0.00113	rare	0	0	0.00298	0	0.00292	0.00119	0	0	0.00318	0	0.00312	1	1	1	1	1	1	1	1	1	1	0	0.998	0	0	0	0	0	0	difficult	GRCh38_AllTandemRepeatsandHomopolymers_slop5;GRCh38_AllTandemRepeats_gt100bp_slop5;GRCh38_allTandemRepeats;GRCh38_SimpleRepeat_homopolymer_4to6_slop5;GRCh38_AllTandemRepeats_gt10000bp_slop5;GRCh38_satellites_slop5;GRCh38_lowmappabilityall;GRCh38_nonunique_l100_m2_e1;GRCh38_allOtherDifficultregions;GRCh38_contigs_lt500kb;GRCh38_segdups_gt10kb;GRCh38_segdups;GRCh38_alllowmapandsegdupregions;GRCh38_alldifficultregions	5_8S_rRNA-ENSG00000215398	ENSG00000283274-ENSG00000215398	intergenic_region	ENSG00000283274-ENSG00000215398	.	MODIFIER	intergenic_region	.	.	.	.	.	.	.	.	.	.	.	.	.	.	.
14	18270883	Sniffles2.DEL.64MD	N	<DEL:-87>	DEL	DEL	-87	121.378	302.217	888	854	34	0.0383	novel	0.00113	0.00113	rare	0	0	0	0.0061	0	0.00117	0	0	0	0.00629	0	1	1	1	1	1	1	1	1	1	1	0	0.998	0	0	0.00905	0	0.00244	0.00778	difficult	GRCh38_AllTandemRepeatsandHomopolymers_slop5;GRCh38_AllTandemRepeats_gt100bp_slop5;GRCh38_allTandemRepeats;GRCh38_SimpleRepeat_homopolymer_4to6_slop5;GRCh38_AllTandemRepeats_gt10000bp_slop5;GRCh38_satellites_slop5;GRCh38_lowmappabilityall;GRCh38_nonunique_l100_m2_e1;GRCh38_allOtherDifficultregions;GRCh38_gnomAD_InbreedingCoeff_slop1bp_merge1000bp;GRCh38_contigs_lt500kb;GRCh38_segdups_gt10kb;GRCh38_segdups;GRCh38_alllowmapandsegdupregions;GRCh38_alldifficultregions	5_8S_rRNA-ENSG00000215398	ENSG00000283274-ENSG00000215398	intergenic_region	ENSG00000283274-ENSG00000215398	.	MODIFIER	intergenic_region	.	.	.	.	.	.	.	.	.	.	.	.	.	.	.
14	18274815	Sniffles2.INS.50MD	N	<INS:144>	INS	INS	144	96.337	446.877	888	833	55	0.0619	novel	0.00169	0.00169	rare	0.00622	0	0	0	0	0.0018	0.0067	0	0	0	0	1	1	1	1	1	1	1	1	1	1	0	0.997	0	0	0.0089	0	0.000594	0.00942	difficult	GRCh38_AllTandemRepeatsandHomopolymers_slop5;GRCh38_AllTandemRepeats_gt100bp_slop5;GRCh38_allTandemRepeats;GRCh38_SimpleRepeat_homopolymer_4to6_slop5;GRCh38_AllTandemRepeats_201to10000bp_slop5;GRCh38_satellites_slop5;GRCh38_lowmappabilityall;GRCh38_nonunique_l100_m2_e1;GRCh38_allOtherDifficultregions;GRCh38_gnomAD_InbreedingCoeff_slop1bp_merge1000bp;GRCh38_contigs_lt500kb;GRCh38_population_CNV_FP_regions;GRCh38_segdups_gt10kb;GRCh38_chainSelf;GRCh38_segdups;GRCh38_alllowmapandsegdupregions;GRCh38_alldifficultregions	5_8S_rRNA-ENSG00000215398	ENSG00000283274-ENSG00000215398	intergenic_region	ENSG00000283274-ENSG00000215398	.	MODIFIER	intergenic_region	.	.	.	.	.	.	.	.	.	.	.	.	.	.	.
14	18278702	Sniffles2.DEL.65MD	N	<DEL:-856>	DEL	DEL	-856	113.011	152.698	888	840	48	0.054	novel	0.00282	0.00282	rare	0.0104	0	0	0	0	0.00298	0.011	0	0	0	0	1	1	1	1	1	1	1	1	1	1	0	0.994	0	0	0.00999	0	0.00153	0.01	difficult	GRCh38_AllTandemRepeatsandHomopolymers_slop5;GRCh38_AllTandemRepeats_gt100bp_slop5;GRCh38_allTandemRepeats;GRCh38_SimpleRepeat_homopolymer_4to6_slop5;GRCh38_AllTandemRepeats_201to10000bp_slop5;GRCh38_satellites_slop5;GRCh38_lowmappabilityall;GRCh38_nonunique_l100_m2_e1;GRCh38_nonunique_l250_m0_e0;GRCh38_allOtherDifficultregions;GRCh38_gnomAD_InbreedingCoeff_slop1bp_merge1000bp;GRCh38_contigs_lt500kb;GRCh38_population_CNV_FP_regions;GRCh38_segdups_gt10kb;GRCh38_chainSelf;GRCh38_segdups;GRCh38_alllowmapandsegdupregions;GRCh38_alldifficultregions	5_8S_rRNA-ENSG00000215398	ENSG00000283274-ENSG00000215398	intergenic_region	ENSG00000283274-ENSG00000215398	.	MODIFIER	intergenic_region	.	.	.	.	.	.	.	.	.	.	.	.	.	.	.
14	18311412	Sniffles2.INS.6EMD	N	<INS:63>	INS	INS	63	83.044	306.52	888	873	15	0.0169	novel	0.00338	0.00338	rare	0.0104	0	0.00298	0	0	0.00344	0.0106	0	0.00299	0	0	1	1	1	1	1	1	1	1	1	1	0	0.993	0	0	0.0104	0	0.00184	0.00921	difficult	GRCh38_AllTandemRepeats_51to200bp_slop5;GRCh38_AllTandemRepeatsandHomopolymers_slop5;GRCh38_AllTandemRepeats_gt100bp_slop5;GRCh38_allTandemRepeats;GRCh38_lowmappabilityall;GRCh38_nonunique_l100_m2_e1;GRCh38_allOtherDifficultregions;GRCh38_gnomAD_InbreedingCoeff_slop1bp_merge1000bp;GRCh38_contigs_lt500kb;GRCh38_segdups_gt10kb;GRCh38_chainSelf;GRCh38_segdups;GRCh38_chainSelf_gt10kb;GRCh38_alllowmapandsegdupregions;GRCh38_alldifficultregions	5_8S_rRNA-ENSG00000215398	ENSG00000283274-ENSG00000215398	intergenic_region	ENSG00000283274-ENSG00000215398	.	MODIFIER	intergenic_region	.	.	.	.	.	.	.	.	.	.	.	.	.	.	.
14	18395674	Sniffles2.INS.70MD	N	<INS:68>	INS	INS	68	109.348	411.591	888	832	56	0.0631	novel	0.00113	0.00113	rare	0	0.00347	0	0	0.00292	0.0012	0	0.00382	0	0	0.00312	1	1	1	1	1	1	1	1	1	1	0	0.998	0	0	0.00851	0	0.00106	0.00888	difficult	GRCh38_AllTandemRepeatsandHomopolymers_slop5;GRCh38_AllTandemRepeats_gt100bp_slop5;GRCh38_allTandemRepeats;GRCh38_AllTandemRepeats_201to10000bp_slop5;GRCh38_lowmappabilityall;GRCh38_nonunique_l100_m2_e1;GRCh38_nonunique_l250_m0_e0;GRCh38_allOtherDifficultregions;GRCh38_contigs_lt500kb;GRCh38_segdups_gt10kb;GRCh38_chainSelf;GRCh38_segdups;GRCh38_chainSelf_gt10kb;GRCh38_alllowmapandsegdupregions;GRCh38_alldifficultregions	ENSG00000257171	ENSG00000257171	transcript	ENST00000547576.2	transcribed_unprocessed_pseudogene	MODIFIER	non_coding_transcript_exon_variant	.	.	.	.	.	.	.	.	.	.	.	.	.	.	.
14	18406716	Sniffles2.DEL.97MD	N	<DEL:-50>	DEL	DEL	-50	79.793	491.369	888	831	57	0.0642	known	0.00225	0.00225	rare	0.00208	0.00347	0	0	0.00585	0.00241	0.00216	0.00388	0	0	0.00641	1	1	1	1	1	1	1	1	1	1	0	0.995	0	0	0.0333	0	0.00181	0.0288	difficult	GRCh38_gclt25orgt65_slop50;GRCh38_AllTandemRepeats_51to200bp_slop5;GRCh38_AllTandemRepeatsandHomopolymers_slop5;GRCh38_allTandemRepeats;GRCh38_lowmappabilityall;GRCh38_nonunique_l100_m2_e1;GRCh38_nonunique_l250_m0_e0;GRCh38_allOtherDifficultregions;GRCh38_contigs_lt500kb;GRCh38_segdups_gt10kb;GRCh38_chainSelf;GRCh38_segdups;GRCh38_chainSelf_gt10kb;GRCh38_alllowmapandsegdupregions;GRCh38_alldifficultregions	ENSG00000257171	ENSG00000257171	transcript	ENST00000547576.2	transcribed_unprocessed_pseudogene	MODIFIER	intron_variant	.	.	.	.	.	.	.	.	.	.	.	.	.	.	.
14	18420938	Sniffles2.INS.77MD	N	<INS:55>	INS	INS	55	98.158	296.265	888	842	46	0.0518	novel	0.00507	0.00507	low_frequency	0.0187	0	0	0	0	0.00534	0.0196	0	0	0	0	0.0732	1	1	1	1	0.0766	1	1	1	1	0	0.991	0	0	0.00471	0	0.00336	0.00612	difficult	GRCh38_AllTandemRepeatsandHomopolymers_slop5;GRCh38_AllTandemRepeats_gt100bp_slop5;GRCh38_allTandemRepeats;GRCh38_AllTandemRepeats_gt10000bp_slop5;GRCh38_satellites_slop5;GRCh38_lowmappabilityall;GRCh38_nonunique_l100_m2_e1;GRCh38_nonunique_l250_m0_e0;GRCh38_allOtherDifficultregions;GRCh38_contigs_lt500kb;GRCh38_segdups_gt10kb;GRCh38_chainSelf;GRCh38_segdups;GRCh38_chainSelf_gt10kb;GRCh38_alllowmapandsegdupregions;GRCh38_alldifficultregions	BNIP3P6;BNIP3P6-ENSG00000257959	ENSG00000257356;ENSG00000257356-ENSG00000257959	transcript;intergenic_region	ENST00000549284.2;ENSG00000257356-ENSG00000257959	processed_pseudogene;.	MODIFIER;MODIFIER	downstream_gene_variant;intergenic_region	.	.	.	.	.	.	.	.	.	.	.	.	.	.	.
14	18424275	Sniffles2.DEL.9AMD	N	<DEL:-18887>	DEL	DEL	-18887	250.836	14.033	888	846	42	0.0473	novel	0.00169	0.00169	rare	0	0	0.00595	0.00305	0	0.00177	0	0	0.00621	0.0032	0	1	1	1	1	1	1	1	1	1	1	0	0.997	0	0	0	0	0.000629	0	difficult	GRCh38_AllHomopolymers_gt6bp_imperfectgt10bp_slop5;GRCh38_AllTandemRepeatsandHomopolymers_slop5;GRCh38_AllTandemRepeats_gt100bp_slop5;GRCh38_allTandemRepeats;GRCh38_SimpleRepeat_homopolymer_7to11_slop5;GRCh38_SimpleRepeat_homopolymer_4to6_slop5;GRCh38_AllTandemRepeats_gt10000bp_slop5;GRCh38_satellites_slop5;GRCh38_lowmappabilityall;GRCh38_nonunique_l100_m2_e1;GRCh38_nonunique_l250_m0_e0;GRCh38_allOtherDifficultregions;GRCh38_gnomAD_InbreedingCoeff_slop1bp_merge1000bp;GRCh38_contigs_lt500kb;GRCh38_segdups_gt10kb;GRCh38_chainSelf;GRCh38_segdups;GRCh38_chainSelf_gt10kb;GRCh38_alllowmapandsegdupregions;GRCh38_alldifficultregions	BNIP3P6-ENSG00000257959	ENSG00000257356-ENSG00000257959	intergenic_region	ENSG00000257356-ENSG00000257959	.	MODIFIER	intergenic_region	.	.	.	.	.	.	.	.	.	.	.	.	.	.	.
14	18443424	Sniffles2.INS.81MD	N	<INS:140>	INS	INS	140	77.231	313.949	888	839	49	0.0552	novel	0.0467	0.0467	low_frequency	0.0187	0.00347	0.0655	0.00305	0.146	0.0495	0.0197	0.00373	0.0683	0.00325	0.154	0.00162	1	0.144	1	0.058	0.00181	1	0.154	1	0.0678	0	0.919	0	0	0.0145	0	0.0413	0.0203	difficult	GRCh38_AllTandemRepeatsandHomopolymers_slop5;GRCh38_AllTandemRepeats_gt100bp_slop5;GRCh38_allTandemRepeats;GRCh38_AllTandemRepeats_gt10000bp_slop5;GRCh38_satellites_slop5;GRCh38_lowmappabilityall;GRCh38_nonunique_l100_m2_e1;GRCh38_allOtherDifficultregions;GRCh38_contigs_lt500kb;GRCh38_segdups_gt10kb;GRCh38_segdups;GRCh38_alllowmapandsegdupregions;GRCh38_alldifficultregions	BNIP3P6-ENSG00000257959	ENSG00000257356-ENSG00000257959	intergenic_region	ENSG00000257356-ENSG00000257959	.	MODIFIER	intergenic_region	.	.	.	.	.	.	.	.	.	.	.	.	.	.	.
14	18453484	Sniffles2.DEL.AEMD	N	<DEL:-50>	DEL	DEL	-50	114.317	342.568	888	820	68	0.0766	novel	0.00169	0.00169	rare	0	0	0	0	0.00877	0.00183	0	0	0	0	0.0101	1	1	1	1	1	1	1	1	1	1	0	0.997	0	0	0	0	0.00122	0	difficult	GRCh38_AllTandemRepeatsandHomopolymers_slop5;GRCh38_AllTandemRepeats_gt100bp_slop5;GRCh38_allTandemRepeats;GRCh38_SimpleRepeat_homopolymer_4to6_slop5;GRCh38_AllTandemRepeats_gt10000bp_slop5;GRCh38_satellites_slop5;GRCh38_lowmappabilityall;GRCh38_nonunique_l100_m2_e1;GRCh38_allOtherDifficultregions;GRCh38_contigs_lt500kb;GRCh38_segdups_gt10kb;GRCh38_segdups;GRCh38_alllowmapandsegdupregions;GRCh38_alldifficultregions	BNIP3P6-ENSG00000257959	ENSG00000257356-ENSG00000257959	intergenic_region	ENSG00000257356-ENSG00000257959	.	MODIFIER	intergenic_region	.	.	.	.	.	.	.	.	.	.	.	.	.	.	.
14	18456703	Sniffles2.INS.84MD	N	<INS:85>	INS	INS	85	280.17	367.696	888	830	58	0.0653	novel	0.00113	0.00113	rare	0.00415	0	0	0	0	0.0012	0.00437	0	0	0	0	1	1	1	1	1	1	1	1	1	1	0	0.998	0	0	0	0	3.07e-08	0.01	difficult	GRCh38_AllTandemRepeatsandHomopolymers_slop5;GRCh38_AllTandemRepeats_gt100bp_slop5;GRCh38_allTandemRepeats;GRCh38_AllTandemRepeats_gt10000bp_slop5;GRCh38_satellites_slop5;GRCh38_lowmappabilityall;GRCh38_nonunique_l100_m2_e1;GRCh38_nonunique_l250_m0_e0;GRCh38_allOtherDifficultregions;GRCh38_contigs_lt500kb;GRCh38_segdups_gt10kb;GRCh38_segdups;GRCh38_alllowmapandsegdupregions;GRCh38_alldifficultregions	BNIP3P6-ENSG00000257959	ENSG00000257356-ENSG00000257959	intergenic_region	ENSG00000257356-ENSG00000257959	.	MODIFIER	intergenic_region	.	.	.	.	.	.	.	.	.	.	.	.	.	.	.
14	18468020	Sniffles2.INS.8DMD	N	<INS:670>	INS	INS	670	135.907	317.88	888	828	60	0.0676	novel	0.00113	0.00113	rare	0	0	0.00595	0	0	0.00121	0	0	0.00633	0	0	1	1	1	1	1	1	1	1	1	1	0	0.998	0	0	0	0	7.84e-05	0	difficult	GRCh38_AllTandemRepeatsandHomopolymers_slop5;GRCh38_AllTandemRepeats_gt100bp_slop5;GRCh38_allTandemRepeats;GRCh38_AllTandemRepeats_gt10000bp_slop5;GRCh38_satellites_slop5;GRCh38_lowmappabilityall;GRCh38_nonunique_l100_m2_e1;GRCh38_allOtherDifficultregions;GRCh38_contigs_lt500kb;GRCh38_segdups_gt10kb;GRCh38_segdups;GRCh38_alllowmapandsegdupregions;GRCh38_alldifficultregions	BNIP3P6-ENSG00000257959	ENSG00000257356-ENSG00000257959	intergenic_region	ENSG00000257356-ENSG00000257959	.	MODIFIER	intergenic_region	.	.	.	.	.	.	.	.	.	.	.	.	.	.	.
14	18476493	Sniffles2.DEL.BAMD	N	<DEL:-101>	DEL	DEL	-101	80.403	302.664	888	836	52	0.0586	novel	0.00901	0.00901	low_frequency	0.0208	0.00694	0.00595	0	0.00585	0.00957	0.0217	0.00758	0.00625	0	0.00637	0.00268	1	1	1	1	0.00294	1	1	1	1	0	0.984	0	0	0.00784	0	0.00613	0.00969	difficult	GRCh38_AllTandemRepeatsandHomopolymers_slop5;GRCh38_AllTandemRepeats_gt100bp_slop5;GRCh38_allTandemRepeats;GRCh38_SimpleRepeat_homopolymer_4to6_slop5;GRCh38_AllTandemRepeats_gt10000bp_slop5;GRCh38_satellites_slop5;GRCh38_lowmappabilityall;GRCh38_nonunique_l100_m2_e1;GRCh38_nonunique_l250_m0_e0;GRCh38_allOtherDifficultregions;GRCh38_contigs_lt500kb;GRCh38_segdups_gt10kb;GRCh38_segdups;GRCh38_alllowmapandsegdupregions;GRCh38_alldifficultregions	BNIP3P6-ENSG00000257959	ENSG00000257356-ENSG00000257959	intergenic_region	ENSG00000257356-ENSG00000257959	.	MODIFIER	intergenic_region	.	.	.	.	.	.	.	.	.	.	.	.	.	.	.
14	18481559	Sniffles2.DEL.C0MD	N	<DEL:-1847>	DEL	DEL	-1847	261.455	9.697	888	835	53	0.0597	known	0.0113	0.0113	low_frequency	0.0415	0	0	0	0	0.012	0.0431	0	0	0	0	0.00457	1	1	1	1	0.0051	1	1	1	1	0	0.981	0	0	0.00665	0	0.00668	0.0065	difficult	GRCh38_AllTandemRepeatsandHomopolymers_slop5;GRCh38_AllTandemRepeats_gt100bp_slop5;GRCh38_allTandemRepeats;GRCh38_SimpleRepeat_homopolymer_4to6_slop5;GRCh38_AllTandemRepeats_gt10000bp_slop5;GRCh38_satellites_slop5;GRCh38_lowmappabilityall;GRCh38_nonunique_l100_m2_e1;GRCh38_nonunique_l250_m0_e0;GRCh38_allOtherDifficultregions;GRCh38_contigs_lt500kb;GRCh38_segdups_gt10kb;GRCh38_segdups;GRCh38_alllowmapandsegdupregions;GRCh38_alldifficultregions	BNIP3P6-ENSG00000257959	ENSG00000257356-ENSG00000257959	intergenic_region	ENSG00000257356-ENSG00000257959	.	MODIFIER	intergenic_region	.	.	.	.	.	.	.	.	.	.	.	.	.	.	.
14	18487898	Sniffles2.DEL.C3MD	N	<DEL:-3932>	DEL	DEL	-3932	1.995	4.499	888	839	49	0.0552	known	0.00507	0.00507	low_frequency	0	0.0139	0.0149	0	0	0.00536	0	0.0153	0.0154	0	0	1	0.0209	0.000134	1	1	1	0.0229	0.000145	1	1	0	0.993	0	0	0.0794	0	0.00496	0.0908	difficult	GRCh38_AllTandemRepeatsandHomopolymers_slop5;GRCh38_AllTandemRepeats_gt100bp_slop5;GRCh38_allTandemRepeats;GRCh38_SimpleRepeat_homopolymer_4to6_slop5;GRCh38_AllTandemRepeats_gt10000bp_slop5;GRCh38_satellites_slop5;GRCh38_lowmappabilityall;GRCh38_nonunique_l100_m2_e1;GRCh38_nonunique_l250_m0_e0;GRCh38_allOtherDifficultregions;GRCh38_contigs_lt500kb;GRCh38_segdups_gt10kb;GRCh38_segdups;GRCh38_alllowmapandsegdupregions;GRCh38_alldifficultregions	BNIP3P6-ENSG00000257959	ENSG00000257356-ENSG00000257959	intergenic_region	ENSG00000257356-ENSG00000257959	.	MODIFIER	intergenic_region	.	.	.	.	.	.	.	.	.	.	.	.	.	.	.
14	18489119	Sniffles2.INS.93MD	N	<INS:62>	INS	INS	62	113.046	428.043	888	830	58	0.0653	novel	0.00507	0.00507	low_frequency	0.0104	0.0104	0.00298	0	0	0.00542	0.0109	0.0116	0.00314	0	0	1	1	1	1	1	1	1	1	1	1	0	0.99	0	0	0.00432	0	0.00421	0.00519	difficult	GRCh38_AllTandemRepeatsandHomopolymers_slop5;GRCh38_AllTandemRepeats_gt100bp_slop5;GRCh38_allTandemRepeats;GRCh38_AllTandemRepeats_gt10000bp_slop5;GRCh38_satellites_slop5;GRCh38_allOtherDifficultregions;GRCh38_contigs_lt500kb;GRCh38_segdups_gt10kb;GRCh38_segdups;GRCh38_alllowmapandsegdupregions;GRCh38_alldifficultregions	BNIP3P6-ENSG00000257959	ENSG00000257356-ENSG00000257959	intergenic_region	ENSG00000257356-ENSG00000257959	.	MODIFIER	intergenic_region	.	.	.	.	.	.	.	.	.	.	.	.	.	.	.
14	18494388	Sniffles2.INS.94MD	N	<INS:51>	INS	INS	51	117.482	461.19	888	834	54	0.0608	novel	0.00169	0.00169	rare	0.00415	0	0	0.00305	0	0.0018	0.00444	0	0	0.00309	0	1	1	1	1	1	1	1	1	1	1	0	0.997	0	0	0.00901	0	0.00236	0.00778	difficult	GRCh38_AllTandemRepeatsandHomopolymers_slop5;GRCh38_AllTandemRepeats_gt100bp_slop5;GRCh38_allTandemRepeats;GRCh38_AllTandemRepeats_gt10000bp_slop5;GRCh38_satellites_slop5;GRCh38_lowmappabilityall;GRCh38_nonunique_l100_m2_e1;GRCh38_nonunique_l250_m0_e0;GRCh38_allOtherDifficultregions;GRCh38_contigs_lt500kb;GRCh38_segdups_gt10kb;GRCh38_segdups;GRCh38_alllowmapandsegdupregions;GRCh38_alldifficultregions	BNIP3P6-ENSG00000257959	ENSG00000257356-ENSG00000257959	intergenic_region	ENSG00000257356-ENSG00000257959	.	MODIFIER	intergenic_region	.	.	.	.	.	.	.	.	.	.	.	.	.	.	.
14	18496547	Sniffles2.INS.96MD	N	<INS:525>	INS	INS	525	218.665	240.134	888	841	47	0.0529	novel	0.0158	0.0158	low_frequency	0.0208	0.0243	0.0208	0.0061	0.00585	0.0155	0.0222	0.0185	0.0222	0.00617	0.00621	1	1	0.000936	1	1	1	1	0.00106	1	1	0	0.971	0	0	0.0165	0	0.0132	0.0157	difficult	GRCh38_AllTandemRepeatsandHomopolymers_slop5;GRCh38_AllTandemRepeats_gt100bp_slop5;GRCh38_allTandemRepeats;GRCh38_AllTandemRepeats_gt10000bp_slop5;GRCh38_satellites_slop5;GRCh38_lowmappabilityall;GRCh38_nonunique_l100_m2_e1;GRCh38_allOtherDifficultregions;GRCh38_contigs_lt500kb;GRCh38_segdups_gt10kb;GRCh38_segdups;GRCh38_alllowmapandsegdupregions;GRCh38_alldifficultregions	BNIP3P6-ENSG00000257959	ENSG00000257356-ENSG00000257959	intergenic_region	ENSG00000257356-ENSG00000257959	.	MODIFIER	intergenic_region	.	.	.	.	.	.	.	.	.	.	.	.	.	.	.
14	18499387	Sniffles2.DEL.FBMD	N	<DEL:-28036>	DEL	DEL	-28036	27.066	53.216	888	839	49	0.0552	novel	0.0946	0.0946	common	0.102	0.0972	0.122	0.0854	0.0643	0.0965	0.1	0.101	0.126	0.0849	0.0696	0.483	1	1	0.608	0.514	0.706	1	1	0.605	0.544	0	0.816	0	0	0.311	0	0.0727	0.295	difficult	GRCh38_AllHomopolymers_gt6bp_imperfectgt10bp_slop5;GRCh38_AllTandemRepeatsandHomopolymers_slop5;GRCh38_AllTandemRepeats_gt100bp_slop5;GRCh38_allTandemRepeats;GRCh38_SimpleRepeat_homopolymer_7to11_slop5;GRCh38_SimpleRepeat_homopolymer_4to6_slop5;GRCh38_AllTandemRepeats_gt10000bp_slop5;GRCh38_satellites_slop5;GRCh38_lowmappabilityall;GRCh38_nonunique_l100_m2_e1;GRCh38_nonunique_l250_m0_e0;GRCh38_allOtherDifficultregions;GRCh38_gnomAD_InbreedingCoeff_slop1bp_merge1000bp;GRCh38_contigs_lt500kb;GRCh38_segdups_gt10kb;GRCh38_segdups;GRCh38_alllowmapandsegdupregions;GRCh38_alldifficultregions	BNIP3P6-ENSG00000257959	ENSG00000257356-ENSG00000257959	intergenic_region	ENSG00000257356-ENSG00000257959	.	MODIFIER	intergenic_region	.	.	.	.	.	.	.	.	.	.	.	.	.	.	.
14	18499393	Sniffles2.DEL.FCMD	N	<DEL:-2013>	DEL	DEL	-2013	97.826	56.12	888	824	64	0.0721	novel	0.00113	0.00113	rare	0.00208	0	0	0.00305	0	0.00121	0.00225	0	0	0.00316	0	1	1	1	1	1	1	1	1	1	1	0	0.998	0	0	0.00902	0	0.0023	0.0077	difficult	GRCh38_AllTandemRepeatsandHomopolymers_slop5;GRCh38_AllTandemRepeats_gt100bp_slop5;GRCh38_allTandemRepeats;GRCh38_SimpleRepeat_homopolymer_4to6_slop5;GRCh38_AllTandemRepeats_gt10000bp_slop5;GRCh38_satellites_slop5;GRCh38_lowmappabilityall;GRCh38_nonunique_l100_m2_e1;GRCh38_nonunique_l250_m0_e0;GRCh38_allOtherDifficultregions;GRCh38_contigs_lt500kb;GRCh38_segdups_gt10kb;GRCh38_segdups;GRCh38_alllowmapandsegdupregions;GRCh38_alldifficultregions	BNIP3P6-ENSG00000257959	ENSG00000257356-ENSG00000257959	intergenic_region	ENSG00000257356-ENSG00000257959	.	MODIFIER	intergenic_region	.	.	.	.	.	.	.	.	.	.	.	.	.	.	.
14	18499648	Sniffles2.INS.CCMD	N	<INS:95>	INS	INS	95	71.284	240.11	888	832	56	0.0631	novel	0.0118	0.0118	low_frequency	0.0187	0.00694	0.00893	0.0152	0.00585	0.0126	0.0202	0.0073	0.00943	0.0157	0.00649	1	1	1	0.0304	1	1	1	1	0.0314	1	0	0.977	0	0	0.0334	0	0.00926	0.0291	difficult	GRCh38_AllTandemRepeatsandHomopolymers_slop5;GRCh38_AllTandemRepeats_gt100bp_slop5;GRCh38_allTandemRepeats;GRCh38_AllTandemRepeats_gt10000bp_slop5;GRCh38_satellites_slop5;GRCh38_lowmappabilityall;GRCh38_nonunique_l100_m2_e1;GRCh38_allOtherDifficultregions;GRCh38_contigs_lt500kb;GRCh38_segdups_gt10kb;GRCh38_segdups;GRCh38_alllowmapandsegdupregions;GRCh38_alldifficultregions	BNIP3P6-ENSG00000257959	ENSG00000257356-ENSG00000257959	intergenic_region	ENSG00000257356-ENSG00000257959	.	MODIFIER	intergenic_region	.	.	.	.	.	.	.	.	.	.	.	.	.	.	.
14	18501518	Sniffles2.INS.CEMD	N	<INS:74>	INS	INS	74	174.366	239.532	888	832	56	0.0631	novel	0.00788	0.00788	low_frequency	0.0166	0.0139	0	0.00305	0.00292	0.00841	0.018	0.0146	0	0.00314	0.0032	1	1	1	1	1	1	1	1	1	1	0	0.984	0	0	0.00269	0	0.00591	0.00456	difficult	GRCh38_AllTandemRepeatsandHomopolymers_slop5;GRCh38_AllTandemRepeats_gt100bp_slop5;GRCh38_allTandemRepeats;GRCh38_AllTandemRepeats_gt10000bp_slop5;GRCh38_satellites_slop5;GRCh38_lowmappabilityall;GRCh38_nonunique_l100_m2_e1;GRCh38_allOtherDifficultregions;GRCh38_contigs_lt500kb;GRCh38_segdups_gt10kb;GRCh38_segdups;GRCh38_alllowmapandsegdupregions;GRCh38_alldifficultregions	BNIP3P6-ENSG00000257959	ENSG00000257356-ENSG00000257959	intergenic_region	ENSG00000257356-ENSG00000257959	.	MODIFIER	intergenic_region	.	.	.	.	.	.	.	.	.	.	.	.	.	.	.
14	18502171	Sniffles2.DEL.100MD	N	<DEL:-3351>	DEL	DEL	-3351	2.876	10	888	824	64	0.0721	novel	0.00225	0.00225	rare	0	0	0	0.00915	0.00292	0.00243	0	0	0	0.00955	0.00327	1	1	1	1	1	1	1	1	1	1	0	0.995	0	0	0.00999	0	0.00139	0.00997	difficult	GRCh38_AllHomopolymers_gt6bp_imperfectgt10bp_slop5;GRCh38_AllTandemRepeatsandHomopolymers_slop5;GRCh38_AllTandemRepeats_gt100bp_slop5;GRCh38_allTandemRepeats;GRCh38_SimpleRepeat_homopolymer_7to11_slop5;GRCh38_SimpleRepeat_homopolymer_4to6_slop5;GRCh38_AllTandemRepeats_gt10000bp_slop5;GRCh38_satellites_slop5;GRCh38_lowmappabilityall;GRCh38_nonunique_l100_m2_e1;GRCh38_nonunique_l250_m0_e0;GRCh38_allOtherDifficultregions;GRCh38_contigs_lt500kb;GRCh38_segdups_gt10kb;GRCh38_segdups;GRCh38_alllowmapandsegdupregions;GRCh38_alldifficultregions	BNIP3P6-ENSG00000257959	ENSG00000257356-ENSG00000257959	intergenic_region	ENSG00000257356-ENSG00000257959	.	MODIFIER	intergenic_region	.	.	.	.	.	.	.	.	.	.	.	.	.	.	.
14	18502178	Sniffles2.INS.CFMD	N	<INS:2144>	INS	INS	2144	9.243	10.51	888	824	64	0.0721	novel	0.00338	0.00338	rare	0.00208	0.00347	0	0.0122	0	0.00364	0.00228	0.00362	0	0.0127	0	1	1	1	1	1	1	1	1	1	1	0	0.993	0	0	0.00554	0	0.00384	0.00499	difficult	GRCh38_AllTandemRepeatsandHomopolymers_slop5;GRCh38_AllTandemRepeats_gt100bp_slop5;GRCh38_allTandemRepeats;GRCh38_SimpleRepeat_homopolymer_4to6_slop5;GRCh38_AllTandemRepeats_gt10000bp_slop5;GRCh38_satellites_slop5;GRCh38_lowmappabilityall;GRCh38_nonunique_l100_m2_e1;GRCh38_allOtherDifficultregions;GRCh38_contigs_lt500kb;GRCh38_segdups_gt10kb;GRCh38_segdups;GRCh38_alllowmapandsegdupregions;GRCh38_alldifficultregions	BNIP3P6-ENSG00000257959	ENSG00000257356-ENSG00000257959	intergenic_region	ENSG00000257356-ENSG00000257959	.	MODIFIER	intergenic_region	.	.	.	.	.	.	.	.	.	.	.	.	.	.	.
14	18502422	Sniffles2.INS.D2MD	N	<INS:11671>	INS	INS	11671	41.405	397.125	888	822	66	0.0743	novel	0.00113	0.00113	rare	0	0	0	0.00305	0.00292	0.00122	0	0	0	0.00318	0.00327	1	1	1	1	1	1	1	1	1	1	0	0.998	0	0	0.00886	0	0.00305	0.00697	difficult	GRCh38_AllTandemRepeatsandHomopolymers_slop5;GRCh38_AllTandemRepeats_gt100bp_slop5;GRCh38_allTandemRepeats;GRCh38_AllTandemRepeats_gt10000bp_slop5;GRCh38_satellites_slop5;GRCh38_lowmappabilityall;GRCh38_nonunique_l100_m2_e1;GRCh38_nonunique_l250_m0_e0;GRCh38_allOtherDifficultregions;GRCh38_contigs_lt500kb;GRCh38_segdups_gt10kb;GRCh38_segdups;GRCh38_alllowmapandsegdupregions;GRCh38_alldifficultregions	BNIP3P6-ENSG00000257959	ENSG00000257356-ENSG00000257959	intergenic_region	ENSG00000257356-ENSG00000257959	.	MODIFIER	intergenic_region	.	.	.	.	.	.	.	.	.	.	.	.	.	.	.
14	18503041	Sniffles2.INS.D1MD	N	<INS:2901>	INS	INS	2901	311.578	282.192	888	822	66	0.0743	novel	0.00169	0.00169	rare	0	0.00694	0	0.00305	0	0.00182	0	0.00735	0	0.00318	0	1	0.00348	1	1	1	1	0.00369	1	1	1	0	0.998	0	0	0.00902	0	0.00241	0.00766	difficult	GRCh38_AllTandemRepeatsandHomopolymers_slop5;GRCh38_AllTandemRepeats_gt100bp_slop5;GRCh38_allTandemRepeats;GRCh38_AllTandemRepeats_gt10000bp_slop5;GRCh38_satellites_slop5;GRCh38_lowmappabilityall;GRCh38_nonunique_l100_m2_e1;GRCh38_allOtherDifficultregions;GRCh38_contigs_lt500kb;GRCh38_segdups_gt10kb;GRCh38_segdups;GRCh38_alllowmapandsegdupregions;GRCh38_alldifficultregions	BNIP3P6-ENSG00000257959	ENSG00000257356-ENSG00000257959	intergenic_region	ENSG00000257356-ENSG00000257959	.	MODIFIER	intergenic_region	.	.	.	.	.	.	.	.	.	.	.	.	.	.	.
14	18503181	Sniffles2.DEL.102MD	N	<DEL:-2249>	DEL	DEL	-2249	138.573	307.617	888	834	54	0.0608	novel	0.00282	0.00282	rare	0.0083	0	0.00298	0	0	0.003	0.00901	0	0.00312	0	0	0.0125	1	1	1	1	0.0135	1	1	1	1	0	0.995	0	0	0	0	0.00152	0.01	difficult	GRCh38_AllHomopolymers_gt6bp_imperfectgt10bp_slop5;GRCh38_AllTandemRepeatsandHomopolymers_slop5;GRCh38_AllTandemRepeats_gt100bp_slop5;GRCh38_allTandemRepeats;GRCh38_SimpleRepeat_homopolymer_7to11_slop5;GRCh38_SimpleRepeat_homopolymer_4to6_slop5;GRCh38_AllTandemRepeats_gt10000bp_slop5;GRCh38_satellites_slop5;GRCh38_lowmappabilityall;GRCh38_nonunique_l100_m2_e1;GRCh38_nonunique_l250_m0_e0;GRCh38_allOtherDifficultregions;GRCh38_contigs_lt500kb;GRCh38_segdups_gt10kb;GRCh38_segdups;GRCh38_alllowmapandsegdupregions;GRCh38_alldifficultregions	BNIP3P6-ENSG00000257959	ENSG00000257356-ENSG00000257959	intergenic_region	ENSG00000257356-ENSG00000257959	.	MODIFIER	intergenic_region	.	.	.	.	.	.	.	.	.	.	.	.	.	.	.
14	18504677	Sniffles2.DEL.104MD	N	<DEL:-74>	DEL	DEL	-74	82.232	360.133	888	822	66	0.0743	novel	0.0411	0.0411	low_frequency	0.0124	0.0938	0.0536	0.0061	0.0585	0.0444	0.0144	0.0951	0.0566	0.00641	0.0637	0.031	0.0215	0.00647	1	0.445	0.0359	0.0226	0.00757	1	0.476	0.00113	0.93	0.0312	0.0312	0.0904	1.95e-05	0.039	0.0745	difficult	GRCh38_AllTandemRepeatsandHomopolymers_slop5;GRCh38_AllTandemRepeats_gt100bp_slop5;GRCh38_allTandemRepeats;GRCh38_SimpleRepeat_homopolymer_4to6_slop5;GRCh38_AllTandemRepeats_gt10000bp_slop5;GRCh38_satellites_slop5;GRCh38_lowmappabilityall;GRCh38_nonunique_l100_m2_e1;GRCh38_allOtherDifficultregions;GRCh38_contigs_lt500kb;GRCh38_segdups_gt10kb;GRCh38_segdups;GRCh38_alllowmapandsegdupregions;GRCh38_alldifficultregions	BNIP3P6-ENSG00000257959	ENSG00000257356-ENSG00000257959	intergenic_region	ENSG00000257356-ENSG00000257959	.	MODIFIER	intergenic_region	.	.	.	.	.	.	.	.	.	.	.	.	.	.	.
14	18507165	Sniffles2.DEL.105MD	N	<DEL:-1532>	DEL	DEL	-1532	276.97	207.515	888	810	78	0.0878	novel	0.00169	0.00169	rare	0.00415	0.00347	0	0	0	0.00185	0.00478	0.00376	0	0	0	0.00208	1	1	1	1	0.0024	1	1	1	1	0	0.998	0	0	0	0	0.000439	0	difficult	GRCh38_AllTandemRepeatsandHomopolymers_slop5;GRCh38_AllTandemRepeats_gt100bp_slop5;GRCh38_allTandemRepeats;GRCh38_SimpleRepeat_homopolymer_4to6_slop5;GRCh38_AllTandemRepeats_gt10000bp_slop5;GRCh38_satellites_slop5;GRCh38_lowmappabilityall;GRCh38_nonunique_l100_m2_e1;GRCh38_nonunique_l250_m0_e0;GRCh38_allOtherDifficultregions;GRCh38_contigs_lt500kb;GRCh38_segdups_gt10kb;GRCh38_segdups;GRCh38_alllowmapandsegdupregions;GRCh38_alldifficultregions	BNIP3P6-ENSG00000257959	ENSG00000257356-ENSG00000257959	intergenic_region	ENSG00000257356-ENSG00000257959	.	MODIFIER	intergenic_region	.	.	.	.	.	.	.	.	.	.	.	.	.	.	.
14	18509467	Sniffles2.DEL.106MD	N	<DEL:-94>	DEL	DEL	-94	72.09	305.036	888	823	65	0.0732	novel	0.0664	0.0664	common	0.0187	0.066	0.0566	0.119	0.0936	0.0717	0.0211	0.0709	0.0594	0.125	0.1	0.0732	0.11	0.000569	0.0132	0.00764	0.0826	0.125	0.000689	0.0169	0.0102	0	0.887	0	0	0.0153	0	0.0638	0.0208	difficult	GRCh38_AllTandemRepeatsandHomopolymers_slop5;GRCh38_AllTandemRepeats_gt100bp_slop5;GRCh38_allTandemRepeats;GRCh38_SimpleRepeat_homopolymer_4to6_slop5;GRCh38_AllTandemRepeats_gt10000bp_slop5;GRCh38_satellites_slop5;GRCh38_lowmappabilityall;GRCh38_nonunique_l100_m2_e1;GRCh38_nonunique_l250_m0_e0;GRCh38_allOtherDifficultregions;GRCh38_contigs_lt500kb;GRCh38_segdups_gt10kb;GRCh38_segdups;GRCh38_alllowmapandsegdupregions;GRCh38_alldifficultregions	BNIP3P6-ENSG00000257959	ENSG00000257356-ENSG00000257959	intergenic_region	ENSG00000257356-ENSG00000257959	.	MODIFIER	intergenic_region	.	.	.	.	.	.	.	.	.	.	.	.	.	.	.
14	18509888	Sniffles2.DEL.108MD	N	<DEL:-17646>	DEL	DEL	-17646	51.159	80.655	888	818	70	0.0788	novel	0.00169	0.00169	rare	0.00208	0	0.00298	0	0.00292	0.00183	0.0024	0	0.00307	0	0.00312	1	1	1	1	1	1	1	1	1	1	0	0.997	0	0	0.00872	0	0.000843	0.00914	difficult	GRCh38_AllHomopolymers_gt6bp_imperfectgt10bp_slop5;GRCh38_AllTandemRepeatsandHomopolymers_slop5;GRCh38_AllTandemRepeats_gt100bp_slop5;GRCh38_allTandemRepeats;GRCh38_SimpleRepeat_homopolymer_7to11_slop5;GRCh38_SimpleRepeat_homopolymer_4to6_slop5;GRCh38_AllTandemRepeats_gt10000bp_slop5;GRCh38_satellites_slop5;GRCh38_lowmappabilityall;GRCh38_nonunique_l100_m2_e1;GRCh38_nonunique_l250_m0_e0;GRCh38_allOtherDifficultregions;GRCh38_gnomAD_InbreedingCoeff_slop1bp_merge1000bp;GRCh38_contigs_lt500kb;GRCh38_segdups_gt10kb;GRCh38_segdups;GRCh38_alllowmapandsegdupregions;GRCh38_alldifficultregions	BNIP3P6-ENSG00000257959	ENSG00000257356-ENSG00000257959	intergenic_region	ENSG00000257356-ENSG00000257959	.	MODIFIER	intergenic_region	.	.	.	.	.	.	.	.	.	.	.	.	.	.	.
14	18513363	Sniffles2.DEL.10CMD	N	<DEL:-53>	DEL	DEL	-53	203.555	162.598	888	812	76	0.0856	novel	0.00225	0.00225	rare	0.00622	0.00347	0	0	0	0.00246	0.00708	0.00373	0	0	0	0.00624	1	1	1	1	0.00709	1	1	1	1	0	0.997	0	0	0.009	0	0.0028	0.00768	difficult	GRCh38_AllTandemRepeatsandHomopolymers_slop5;GRCh38_AllTandemRepeats_gt100bp_slop5;GRCh38_allTandemRepeats;GRCh38_SimpleRepeat_homopolymer_4to6_slop5;GRCh38_AllTandemRepeats_gt10000bp_slop5;GRCh38_satellites_slop5;GRCh38_lowmappabilityall;GRCh38_nonunique_l100_m2_e1;GRCh38_nonunique_l250_m0_e0;GRCh38_allOtherDifficultregions;GRCh38_contigs_lt500kb;GRCh38_segdups_gt10kb;GRCh38_segdups;GRCh38_alllowmapandsegdupregions;GRCh38_alldifficultregions	BNIP3P6-ENSG00000257959	ENSG00000257356-ENSG00000257959	intergenic_region	ENSG00000257356-ENSG00000257959	.	MODIFIER	intergenic_region	.	.	.	.	.	.	.	.	.	.	.	.	.	.	.
14	18513538	Sniffles2.DEL.10BMD	N	<DEL:-7608>	DEL	DEL	-7608	0.744	1.927	888	810	78	0.0878	novel	0.00338	0.00338	rare	0	0	0.0179	0	0	0.0037	0	0	0.0192	0	0	1	1	1	1	1	1	1	1	1	1	0	0.993	0	0	0.00575	0	0.00304	0.00661	difficult	GRCh38_AllTandemRepeatsandHomopolymers_slop5;GRCh38_AllTandemRepeats_gt100bp_slop5;GRCh38_allTandemRepeats;GRCh38_SimpleRepeat_homopolymer_4to6_slop5;GRCh38_AllTandemRepeats_gt10000bp_slop5;GRCh38_satellites_slop5;GRCh38_lowmappabilityall;GRCh38_nonunique_l100_m2_e1;GRCh38_nonunique_l250_m0_e0;GRCh38_allOtherDifficultregions;GRCh38_gnomAD_InbreedingCoeff_slop1bp_merge1000bp;GRCh38_contigs_lt500kb;GRCh38_segdups_gt10kb;GRCh38_segdups;GRCh38_alllowmapandsegdupregions;GRCh38_alldifficultregions	BNIP3P6-ENSG00000257959	ENSG00000257356-ENSG00000257959	intergenic_region	ENSG00000257356-ENSG00000257959	.	MODIFIER	intergenic_region	.	.	.	.	.	.	.	.	.	.	.	.	.	.	.
14	18515262	Sniffles2.DEL.10EMD	N	<DEL:-50>	DEL	DEL	-50	105.522	333.312	888	813	75	0.0845	novel	0.00563	0.00563	low_frequency	0.0104	0.0104	0.00595	0	0	0.00615	0.0117	0.0113	0.00645	0	0	1	1	1	1	1	1	1	1	1	1	0	0.989	0	0	0.00413	0	0.00417	0.00567	difficult	GRCh38_AllTandemRepeatsandHomopolymers_slop5;GRCh38_AllTandemRepeats_gt100bp_slop5;GRCh38_allTandemRepeats;GRCh38_AllTandemRepeats_gt10000bp_slop5;GRCh38_satellites_slop5;GRCh38_lowmappabilityall;GRCh38_nonunique_l100_m2_e1;GRCh38_allOtherDifficultregions;GRCh38_contigs_lt500kb;GRCh38_segdups_gt10kb;GRCh38_segdups;GRCh38_alllowmapandsegdupregions;GRCh38_alldifficultregions	BNIP3P6-ENSG00000257959	ENSG00000257356-ENSG00000257959	intergenic_region	ENSG00000257356-ENSG00000257959	.	MODIFIER	intergenic_region	.	.	.	.	.	.	.	.	.	.	.	.	.	.	.
14	18520387	Sniffles2.INS.DEMD	N	<INS:1183>	INS	INS	1183	230.324	424.533	888	796	92	0.104	novel	0.00225	0.00225	rare	0	0	0	0	0.0117	0.00251	0	0	0	0	0.0127	1	1	1	1	1	1	1	1	1	1	0	0.995	0	0	0.0198	0	0.00147	0.0211	difficult	GRCh38_AllTandemRepeatsandHomopolymers_slop5;GRCh38_AllTandemRepeats_gt100bp_slop5;GRCh38_allTandemRepeats;GRCh38_AllTandemRepeats_gt10000bp_slop5;GRCh38_satellites_slop5;GRCh38_lowmappabilityall;GRCh38_nonunique_l100_m2_e1;GRCh38_allOtherDifficultregions;GRCh38_contigs_lt500kb;GRCh38_segdups_gt10kb;GRCh38_segdups;GRCh38_alllowmapandsegdupregions;GRCh38_alldifficultregions	BNIP3P6-ENSG00000257959	ENSG00000257356-ENSG00000257959	intergenic_region	ENSG00000257356-ENSG00000257959	.	MODIFIER	intergenic_region	.	.	.	.	.	.	.	.	.	.	.	.	.	.	.
14	18526107	Sniffles2.DEL.113MD	N	<DEL:-1422>	DEL	DEL	-1422	211.28	63.706	888	821	67	0.0754	novel	0.00113	0.00113	rare	0.00415	0	0	0	0	0.00122	0.00465	0	0	0	0	1	1	1	1	1	1	1	1	1	1	0	0.998	0	0	0	0	7.17e-08	0.01	difficult	GRCh38_AllTandemRepeatsandHomopolymers_slop5;GRCh38_AllTandemRepeats_gt100bp_slop5;GRCh38_allTandemRepeats;GRCh38_SimpleRepeat_homopolymer_4to6_slop5;GRCh38_AllTandemRepeats_gt10000bp_slop5;GRCh38_satellites_slop5;GRCh38_lowmappabilityall;GRCh38_nonunique_l100_m2_e1;GRCh38_nonunique_l250_m0_e0;GRCh38_allOtherDifficultregions;GRCh38_gnomAD_InbreedingCoeff_slop1bp_merge1000bp;GRCh38_contigs_lt500kb;GRCh38_segdups_gt10kb;GRCh38_segdups;GRCh38_alllowmapandsegdupregions;GRCh38_alldifficultregions	BNIP3P6-ENSG00000257959	ENSG00000257356-ENSG00000257959	intergenic_region	ENSG00000257356-ENSG00000257959	.	MODIFIER	intergenic_region	.	.	.	.	.	.	.	.	.	.	.	.	.	.	.
14	18527429	Sniffles2.DEL.115MD	N	<DEL:-1239>	DEL	DEL	-1239	446.874	190.929	888	823	65	0.0732	novel	0.00225	0.00225	rare	0.00208	0.00347	0	0	0.00585	0.00243	0.00234	0.00368	0	0	0.00614	1	1	1	1	1	1	1	1	1	1	0	0.995	0	0	0.0081	0	0.00138	0.00863	difficult	GRCh38_AllTandemRepeatsandHomopolymers_slop5;GRCh38_AllTandemRepeats_gt100bp_slop5;GRCh38_allTandemRepeats;GRCh38_SimpleRepeat_homopolymer_4to6_slop5;GRCh38_AllTandemRepeats_gt10000bp_slop5;GRCh38_satellites_slop5;GRCh38_lowmappabilityall;GRCh38_nonunique_l100_m2_e1;GRCh38_nonunique_l250_m0_e0;GRCh38_allOtherDifficultregions;GRCh38_contigs_lt500kb;GRCh38_segdups_gt10kb;GRCh38_segdups;GRCh38_alllowmapandsegdupregions;GRCh38_alldifficultregions	BNIP3P6-ENSG00000257959	ENSG00000257356-ENSG00000257959	intergenic_region	ENSG00000257356-ENSG00000257959	.	MODIFIER	intergenic_region	.	.	.	.	.	.	.	.	.	.	.	.	.	.	.
14	18528152	Sniffles2.DEL.114MD	N	<DEL:-95>	DEL	DEL	-95	53.14	222.153	888	861	27	0.0304	novel	0.234	0.234	common	0.241	0.257	0.316	0.174	0.184	0.237	0.246	0.255	0.32	0.172	0.19	0.481	0.663	1	0.788	0.804	0.476	0.824	1	1	0.802	0.228	0.855	0.765	0.765	0.312	0.16	0.195	0.286	difficult	GRCh38_AllTandemRepeatsandHomopolymers_slop5;GRCh38_AllTandemRepeats_gt100bp_slop5;GRCh38_allTandemRepeats;GRCh38_AllTandemRepeats_gt10000bp_slop5;GRCh38_satellites_slop5;GRCh38_lowmappabilityall;GRCh38_nonunique_l100_m2_e1;GRCh38_nonunique_l250_m0_e0;GRCh38_allOtherDifficultregions;GRCh38_contigs_lt500kb;GRCh38_segdups_gt10kb;GRCh38_segdups;GRCh38_alllowmapandsegdupregions;GRCh38_alldifficultregions	BNIP3P6-ENSG00000257959	ENSG00000257356-ENSG00000257959	intergenic_region	ENSG00000257356-ENSG00000257959	.	MODIFIER	intergenic_region	.	.	.	.	.	.	.	.	.	.	.	.	.	.	.
14	18531153	Sniffles2.INS.EAMD	N	<INS:105>	INS	INS	105	82.481	327.717	888	829	59	0.0664	novel	0.00563	0.00563	low_frequency	0	0.0139	0.00298	0.0061	0.00877	0.00603	0	0.0148	0.00318	0.00637	0.00955	1	1	1	1	1	1	1	1	1	1	0	0.989	0	0	0.00322	0	0.00559	0.00228	difficult	GRCh38_AllTandemRepeatsandHomopolymers_slop5;GRCh38_AllTandemRepeats_gt100bp_slop5;GRCh38_allTandemRepeats;GRCh38_AllTandemRepeats_gt10000bp_slop5;GRCh38_satellites_slop5;GRCh38_lowmappabilityall;GRCh38_nonunique_l100_m2_e1;GRCh38_nonunique_l250_m0_e0;GRCh38_allOtherDifficultregions;GRCh38_gnomAD_InbreedingCoeff_slop1bp_merge1000bp;GRCh38_contigs_lt500kb;GRCh38_segdups_gt10kb;GRCh38_segdups;GRCh38_alllowmapandsegdupregions;GRCh38_alldifficultregions	BNIP3P6-ENSG00000257959	ENSG00000257356-ENSG00000257959	intergenic_region	ENSG00000257356-ENSG00000257959	.	MODIFIER	intergenic_region	.	.	.	.	.	.	.	.	.	.	.	.	.	.	.
14	18533118	Sniffles2.INS.ECMD	N	<INS:50>	INS	INS	50	38.657	241.29	888	833	55	0.0619	novel	0.00113	0.00113	rare	0.00415	0	0	0	0	0.0012	0.00459	0	0	0	0	1	1	1	1	1	1	1	1	1	1	0	0.998	0	0	0	0	3.07e-08	0	difficult	GRCh38_AllTandemRepeatsandHomopolymers_slop5;GRCh38_AllTandemRepeats_gt100bp_slop5;GRCh38_allTandemRepeats;GRCh38_AllTandemRepeats_gt10000bp_slop5;GRCh38_satellites_slop5;GRCh38_lowmappabilityall;GRCh38_nonunique_l100_m2_e1;GRCh38_allOtherDifficultregions;GRCh38_contigs_lt500kb;GRCh38_segdups_gt10kb;GRCh38_segdups;GRCh38_alllowmapandsegdupregions;GRCh38_alldifficultregions	BNIP3P6-ENSG00000257959	ENSG00000257356-ENSG00000257959	intergenic_region	ENSG00000257356-ENSG00000257959	.	MODIFIER	intergenic_region	.	.	.	.	.	.	.	.	.	.	.	.	.	.	.
14	18538320	Sniffles2.INS.F0MD	N	<INS:3406>	INS	INS	3406	45.35	161.238	888	825	63	0.071	novel	0.00282	0.00282	rare	0	0.0139	0	0	0.00292	0.00303	0	0.0153	0	0	0.00314	1	1	1	1	1	1	1	1	1	1	0	0.994	0	0	0.0221	0	0.00149	0.0173	difficult	GRCh38_AllTandemRepeatsandHomopolymers_slop5;GRCh38_AllTandemRepeats_gt100bp_slop5;GRCh38_allTandemRepeats;GRCh38_AllTandemRepeats_gt10000bp_slop5;GRCh38_satellites_slop5;GRCh38_lowmappabilityall;GRCh38_nonunique_l100_m2_e1;GRCh38_allOtherDifficultregions;GRCh38_gnomAD_InbreedingCoeff_slop1bp_merge1000bp;GRCh38_contigs_lt500kb;GRCh38_segdups_gt10kb;GRCh38_segdups;GRCh38_alllowmapandsegdupregions;GRCh38_alldifficultregions	BNIP3P6-ENSG00000257959	ENSG00000257356-ENSG00000257959	intergenic_region	ENSG00000257356-ENSG00000257959	.	MODIFIER	intergenic_region	.	.	.	.	.	.	.	.	.	.	.	.	.	.	.
14	18538382	Sniffles2.INS.EEMD	N	<INS:94>	INS	INS	94	26.934	500.715	888	871	17	0.0191	novel	0.357	0.357	common	0.417	0.337	0.375	0.317	0.31	0.361	0.422	0.342	0.381	0.319	0.313	0.597	0.576	0.254	0.37	0.212	0.594	0.579	0.321	0.372	0.366	0.228	0.75	0.577	0.577	0.228	0.16	0.302	0.204	difficult	GRCh38_AllTandemRepeatsandHomopolymers_slop5;GRCh38_AllTandemRepeats_gt100bp_slop5;GRCh38_allTandemRepeats;GRCh38_AllTandemRepeats_gt10000bp_slop5;GRCh38_satellites_slop5;GRCh38_lowmappabilityall;GRCh38_nonunique_l100_m2_e1;GRCh38_allOtherDifficultregions;GRCh38_gnomAD_InbreedingCoeff_slop1bp_merge1000bp;GRCh38_contigs_lt500kb;GRCh38_segdups_gt10kb;GRCh38_segdups;GRCh38_alllowmapandsegdupregions;GRCh38_alldifficultregions	BNIP3P6-ENSG00000257959	ENSG00000257356-ENSG00000257959	intergenic_region	ENSG00000257356-ENSG00000257959	.	MODIFIER	intergenic_region	.	.	.	.	.	.	.	.	.	.	.	.	.	.	.
14	18538772	Sniffles2.INS.F1MD	N	<INS:1725>	INS	INS	1725	81.628	382.036	888	841	47	0.0529	novel	0.00788	0.00788	low_frequency	0	0.0104	0.0179	0	0.0146	0.00832	0	0.0109	0.0188	0	0.0155	1	1	1	1	1	1	1	1	1	1	0	0.984	0	0	0.0513	0	0.00718	0.0467	difficult	GRCh38_AllTandemRepeatsandHomopolymers_slop5;GRCh38_AllTandemRepeats_gt100bp_slop5;GRCh38_allTandemRepeats;GRCh38_AllTandemRepeats_gt10000bp_slop5;GRCh38_satellites_slop5;GRCh38_lowmappabilityall;GRCh38_nonunique_l100_m2_e1;GRCh38_allOtherDifficultregions;GRCh38_gnomAD_InbreedingCoeff_slop1bp_merge1000bp;GRCh38_contigs_lt500kb;GRCh38_segdups_gt10kb;GRCh38_segdups;GRCh38_alllowmapandsegdupregions;GRCh38_alldifficultregions	BNIP3P6-ENSG00000257959	ENSG00000257356-ENSG00000257959	intergenic_region	ENSG00000257356-ENSG00000257959	.	MODIFIER	intergenic_region	.	.	.	.	.	.	.	.	.	.	.	.	.	.	.
14	18539049	Sniffles2.DEL.11FMD	N	<DEL:-8230>	DEL	DEL	-8230	0	0	888	839	49	0.0552	novel	0.00113	0.00113	rare	0.00208	0	0	0	0.00292	0.00119	0.00223	0	0	0	0.00312	1	1	1	1	1	1	1	1	1	1	0	0.998	0	0	0	0	4.81e-07	0	difficult	GRCh38_gclt25orgt65_slop50;GRCh38_AllHomopolymers_gt6bp_imperfectgt10bp_slop5;GRCh38_AllTandemRepeats_51to200bp_slop5;GRCh38_AllTandemRepeatsandHomopolymers_slop5;GRCh38_SimpleRepeat_homopolymer_gt11_slop5;GRCh38_SimpleRepeat_diTR_11to50_slop5;GRCh38_AllTandemRepeats_gt100bp_slop5;GRCh38_allTandemRepeats;GRCh38_SimpleRepeat_homopolymer_7to11_slop5;GRCh38_SimpleRepeat_homopolymer_4to6_slop5;GRCh38_AllTandemRepeats_lt51bp_slop5;GRCh38_AllTandemRepeats_gt10000bp_slop5;GRCh38_SimpleRepeat_imperfecthomopolgt20_slop5;GRCh38_satellites_slop5;GRCh38_SimpleRepeat_imperfecthomopolgt10_slop5;GRCh38_lowmappabilityall;GRCh38_nonunique_l100_m2_e1;GRCh38_nonunique_l250_m0_e0;GRCh38_allOtherDifficultregions;GRCh38_gnomAD_InbreedingCoeff_slop1bp_merge1000bp;GRCh38_contigs_lt500kb;GRCh38_segdups_gt10kb;GRCh38_segdups;GRCh38_alllowmapandsegdupregions;GRCh38_alldifficultregions	BNIP3P6-ENSG00000257959	ENSG00000257356-ENSG00000257959	intergenic_region	ENSG00000257356-ENSG00000257959	.	MODIFIER	intergenic_region	.	.	.	.	.	.	.	.	.	.	.	.	.	.	.
14	18539146	Sniffles2.DEL.11DMD	N	<DEL:-1102>	DEL	DEL	-1102	382.702	39.756	888	839	49	0.0552	novel	0.00113	0.00113	rare	0.00208	0.00347	0	0	0	0.00119	0.00223	0.00362	0	0	0	1	1	1	1	1	1	1	1	1	1	0	0.998	0	0	0	0	1.02e-08	0	difficult	GRCh38_AllTandemRepeatsandHomopolymers_slop5;GRCh38_AllTandemRepeats_gt100bp_slop5;GRCh38_allTandemRepeats;GRCh38_SimpleRepeat_homopolymer_4to6_slop5;GRCh38_AllTandemRepeats_gt10000bp_slop5;GRCh38_satellites_slop5;GRCh38_lowmappabilityall;GRCh38_nonunique_l100_m2_e1;GRCh38_nonunique_l250_m0_e0;GRCh38_allOtherDifficultregions;GRCh38_contigs_lt500kb;GRCh38_segdups_gt10kb;GRCh38_segdups;GRCh38_alllowmapandsegdupregions;GRCh38_alldifficultregions	BNIP3P6-ENSG00000257959	ENSG00000257356-ENSG00000257959	intergenic_region	ENSG00000257356-ENSG00000257959	.	MODIFIER	intergenic_region	.	.	.	.	.	.	.	.	.	.	.	.	.	.	.
14	18539394	Sniffles2.INS.F3MD	N	<INS:3320>	INS	INS	3320	60.321	345.331	888	829	59	0.0664	novel	0.0113	0.0113	low_frequency	0	0.0278	0.0179	0.00915	0.00877	0.0121	0	0.0296	0.0191	0.00955	0.00955	1	1	0.0444	1	1	1	1	0.0475	1	1	0	0.979	0	0	0.0387	0	0.00953	0.0354	difficult	GRCh38_AllTandemRepeatsandHomopolymers_slop5;GRCh38_AllTandemRepeats_gt100bp_slop5;GRCh38_allTandemRepeats;GRCh38_AllTandemRepeats_gt10000bp_slop5;GRCh38_satellites_slop5;GRCh38_lowmappabilityall;GRCh38_nonunique_l100_m2_e1;GRCh38_allOtherDifficultregions;GRCh38_contigs_lt500kb;GRCh38_segdups_gt10kb;GRCh38_segdups;GRCh38_alllowmapandsegdupregions;GRCh38_alldifficultregions	BNIP3P6-ENSG00000257959	ENSG00000257356-ENSG00000257959	intergenic_region	ENSG00000257356-ENSG00000257959	.	MODIFIER	intergenic_region	.	.	.	.	.	.	.	.	.	.	.	.	.	.	.
14	18539779	Sniffles2.INS.F5MD	N	<INS:1651>	INS	INS	1651	32.173	143.735	888	838	50	0.0563	novel	0.00169	0.00169	rare	0	0.00694	0	0	0.00292	0.00179	0	0.00725	0	0	0.00314	1	1	1	1	1	1	1	1	1	1	0	0.997	0	0	0.0223	0	3.03e-05	0.0162	difficult	GRCh38_AllTandemRepeatsandHomopolymers_slop5;GRCh38_AllTandemRepeats_gt100bp_slop5;GRCh38_allTandemRepeats;GRCh38_SimpleRepeat_homopolymer_4to6_slop5;GRCh38_AllTandemRepeats_gt10000bp_slop5;GRCh38_satellites_slop5;GRCh38_lowmappabilityall;GRCh38_nonunique_l100_m2_e1;GRCh38_allOtherDifficultregions;GRCh38_contigs_lt500kb;GRCh38_segdups_gt10kb;GRCh38_segdups;GRCh38_alllowmapandsegdupregions;GRCh38_alldifficultregions	BNIP3P6-ENSG00000257959	ENSG00000257356-ENSG00000257959	intergenic_region	ENSG00000257356-ENSG00000257959	.	MODIFIER	intergenic_region	.	.	.	.	.	.	.	.	.	.	.	.	.	.	.
14	18539873	Sniffles2.DEL.11EMD	N	<DEL:-50>	DEL	DEL	-50	78.18	364.213	888	840	48	0.054	novel	0.00394	0.00394	rare	0.0083	0	0.00298	0	0.00585	0.00417	0.00885	0	0.00311	0	0.00629	1	1	1	1	1	1	1	1	1	1	0	0.992	0	0	0.012	0	0.00271	0.0142	difficult	GRCh38_AllTandemRepeatsandHomopolymers_slop5;GRCh38_AllTandemRepeats_gt100bp_slop5;GRCh38_allTandemRepeats;GRCh38_SimpleRepeat_homopolymer_4to6_slop5;GRCh38_AllTandemRepeats_gt10000bp_slop5;GRCh38_satellites_slop5;GRCh38_lowmappabilityall;GRCh38_nonunique_l100_m2_e1;GRCh38_allOtherDifficultregions;GRCh38_contigs_lt500kb;GRCh38_segdups_gt10kb;GRCh38_segdups;GRCh38_alllowmapandsegdupregions;GRCh38_alldifficultregions	BNIP3P6-ENSG00000257959	ENSG00000257356-ENSG00000257959	intergenic_region	ENSG00000257356-ENSG00000257959	.	MODIFIER	intergenic_region	.	.	.	.	.	.	.	.	.	.	.	.	.	.	.
14	18541105	Sniffles2.DEL.120MD	N	<DEL:-51>	DEL	DEL	-51	74.839	389.796	888	843	45	0.0507	novel	0.00169	0.00169	rare	0	0	0.00298	0	0.00585	0.00178	0	0	0.00309	0	0.00617	1	1	1	1	1	1	1	1	1	1	0	0.997	0	0	0.0476	0	0.000885	0.0516	difficult	GRCh38_AllTandemRepeatsandHomopolymers_slop5;GRCh38_AllTandemRepeats_gt100bp_slop5;GRCh38_allTandemRepeats;GRCh38_SimpleRepeat_homopolymer_4to6_slop5;GRCh38_AllTandemRepeats_gt10000bp_slop5;GRCh38_satellites_slop5;GRCh38_lowmappabilityall;GRCh38_nonunique_l100_m2_e1;GRCh38_nonunique_l250_m0_e0;GRCh38_allOtherDifficultregions;GRCh38_contigs_lt500kb;GRCh38_segdups_gt10kb;GRCh38_segdups;GRCh38_alllowmapandsegdupregions;GRCh38_alldifficultregions	BNIP3P6-ENSG00000257959	ENSG00000257356-ENSG00000257959	intergenic_region	ENSG00000257356-ENSG00000257959	.	MODIFIER	intergenic_region	.	.	.	.	.	.	.	.	.	.	.	.	.	.	.
14	18542642	Sniffles2.INS.F7MD	N	<INS:121>	INS	INS	121	143.832	250.492	888	846	42	0.0473	novel	0.00169	0.00169	rare	0	0	0.00595	0	0.00292	0.00177	0	0	0.00617	0	0.00309	1	1	1	1	1	1	1	1	1	1	0	0.997	0	0	0	0	0.00102	0	difficult	GRCh38_AllTandemRepeatsandHomopolymers_slop5;GRCh38_AllTandemRepeats_gt100bp_slop5;GRCh38_allTandemRepeats;GRCh38_AllTandemRepeats_gt10000bp_slop5;GRCh38_satellites_slop5;GRCh38_lowmappabilityall;GRCh38_nonunique_l100_m2_e1;GRCh38_allOtherDifficultregions;GRCh38_contigs_lt500kb;GRCh38_segdups_gt10kb;GRCh38_segdups;GRCh38_alllowmapandsegdupregions;GRCh38_alldifficultregions	BNIP3P6-ENSG00000257959	ENSG00000257356-ENSG00000257959	intergenic_region	ENSG00000257356-ENSG00000257959	.	MODIFIER	intergenic_region	.	.	.	.	.	.	.	.	.	.	.	.	.	.	.
14	18542852	Sniffles2.DEL.121MD	N	<DEL:-58>	DEL	DEL	-58	72.39	233.516	888	850	38	0.0428	novel	0.0113	0.0113	low_frequency	0.0104	0.0174	0.00298	0.0183	0.00877	0.0118	0.0109	0.0181	0.00309	0.019	0.00926	1	0.0347	1	0.0454	1	1	0.0362	1	0.0472	1	0	0.98	0	0	0.00217	0	0.0128	0.00272	difficult	GRCh38_AllTandemRepeatsandHomopolymers_slop5;GRCh38_AllTandemRepeats_gt100bp_slop5;GRCh38_allTandemRepeats;GRCh38_SimpleRepeat_homopolymer_4to6_slop5;GRCh38_AllTandemRepeats_gt10000bp_slop5;GRCh38_satellites_slop5;GRCh38_lowmappabilityall;GRCh38_nonunique_l100_m2_e1;GRCh38_allOtherDifficultregions;GRCh38_gnomAD_InbreedingCoeff_slop1bp_merge1000bp;GRCh38_contigs_lt500kb;GRCh38_segdups_gt10kb;GRCh38_segdups;GRCh38_alllowmapandsegdupregions;GRCh38_alldifficultregions	BNIP3P6-ENSG00000257959	ENSG00000257356-ENSG00000257959	intergenic_region	ENSG00000257356-ENSG00000257959	.	MODIFIER	intergenic_region	.	.	.	.	.	.	.	.	.	.	.	.	.	.	.
14	18568094	Sniffles2.DEL.122MD	N	<DEL:-50>	DEL	DEL	-50	85.373	446.897	888	825	63	0.071	novel	0.00113	0.00113	rare	0	0.00347	0.00298	0	0	0.00121	0	0.00362	0.00318	0	0	1	1	1	1	1	1	1	1	1	1	0	0.998	0	0	0	0	8.35e-05	0	difficult	GRCh38_lowmappabilityall;GRCh38_nonunique_l100_m2_e1;GRCh38_allOtherDifficultregions;GRCh38_contigs_lt500kb;GRCh38_segdups_gt10kb;GRCh38_segdups;GRCh38_alllowmapandsegdupregions;GRCh38_alldifficultregions	ENSG00000257959;ENSG00000258367	ENSG00000257959;ENSG00000258367	transcript;transcript	ENST00000552261.1;ENST00000551951.1	pseudogene;transcribed_unprocessed_pseudogene	MODIFIER;MODIFIER	intron_variant;intron_variant	.	.	.	.	.	.	.	.	.	.	.	.	.	.	.
14	18570952	Sniffles2.DEL.123MD	N	<DEL:-51>	DEL	DEL	-51	141.859	451.485	888	818	70	0.0788	novel	0.00169	0.00169	rare	0	0	0.00298	0	0.00585	0.00183	0	0	0.00312	0	0.00658	1	1	1	1	0.00293	1	1	1	1	0.0033	0	0.998	0	0	0	0	0.000735	0.01	difficult	GRCh38_SimpleRepeat_homopolymer_4to6_slop5;GRCh38_lowmappabilityall;GRCh38_nonunique_l100_m2_e1;GRCh38_nonunique_l250_m0_e0;GRCh38_allOtherDifficultregions;GRCh38_contigs_lt500kb;GRCh38_segdups_gt10kb;GRCh38_segdups;GRCh38_alllowmapandsegdupregions;GRCh38_alldifficultregions	ENSG00000258367;ENSG00000257959	ENSG00000258367;ENSG00000257959	transcript;transcript	ENST00000551951.1;ENST00000552261.1	transcribed_unprocessed_pseudogene;pseudogene	MODIFIER;MODIFIER	downstream_gene_variant;intron_variant	.	.	.	.	.	.	.	.	.	.	.	.	.	.	.
14	18587717	Sniffles2.DEL.126MD	N	<DEL:-1326>	DEL	DEL	-1326	2.121	7.071	888	838	50	0.0563	novel	0.00113	0.00113	rare	0	0	0	0	0.00585	0.00119	0	0	0	0	0.00625	1	1	1	1	1	1	1	1	1	1	0	0.998	0	0	0.00841	0	0.00111	0.00883	difficult	GRCh38_AllTandemRepeats_51to200bp_slop5;GRCh38_AllTandemRepeatsandHomopolymers_slop5;GRCh38_AllTandemRepeats_gt100bp_slop5;GRCh38_allTandemRepeats;GRCh38_SimpleRepeat_homopolymer_4to6_slop5;GRCh38_lowmappabilityall;GRCh38_nonunique_l100_m2_e1;GRCh38_nonunique_l250_m0_e0;GRCh38_allOtherDifficultregions;GRCh38_contigs_lt500kb;GRCh38_segdups_gt10kb;GRCh38_chainSelf;GRCh38_segdups;GRCh38_chainSelf_gt10kb;GRCh38_alllowmapandsegdupregions;GRCh38_alldifficultregions	ENSG00000257825;ENSG00000257825;ENSG00000257825;ENSG00000257825;ENSG00000257959	ENSG00000257825;ENSG00000257825;ENSG00000257825;ENSG00000257825;ENSG00000257959	transcript;transcript;transcript;transcript;transcript	ENST00000548131.1;ENST00000548131.1;ENST00000548131.1;ENST00000548131.1;ENST00000552261.1	transcribed_processed_pseudogene;transcribed_processed_pseudogene;transcribed_processed_pseudogene;transcribed_processed_pseudogene;pseudogene	HIGH;LOW;MODIFIER;MODIFIER;MODIFIER	transcript_ablation;splice_region_variant&non_coding_transcript_exon_variant;upstream_gene_variant;downstream_gene_variant;intron_variant	.	.	.	.	.	.	.	.	.	.	.	.	.	.	.
14	18589569	Sniffles2.DEL.127MD	N	<DEL:-1635>	DEL	DEL	-1635	30.482	62.048	888	840	48	0.054	novel	0.0411	0.0411	low_frequency	0.00415	0.0903	0.0595	0.0122	0.0614	0.0434	0.00446	0.0916	0.0614	0.0128	0.0677	1	0.316	0.102	1	1	1	0.322	0.107	1	1	0.0158	0.944	0.319	0.319	0.232	0.0137	0.0338	0.194	difficult	GRCh38_gclt25orgt65_slop50;GRCh38_AllHomopolymers_gt6bp_imperfectgt10bp_slop5;GRCh38_AllTandemRepeats_51to200bp_slop5;GRCh38_AllTandemRepeatsandHomopolymers_slop5;GRCh38_SimpleRepeat_homopolymer_gt11_slop5;GRCh38_AllTandemRepeats_gt100bp_slop5;GRCh38_allTandemRepeats;GRCh38_SimpleRepeat_homopolymer_7to11_slop5;GRCh38_SimpleRepeat_homopolymer_4to6_slop5;GRCh38_AllTandemRepeats_lt51bp_slop5;GRCh38_SimpleRepeat_imperfecthomopolgt20_slop5;GRCh38_SimpleRepeat_quadTR_20to50_slop5;GRCh38_SimpleRepeat_imperfecthomopolgt10_slop5;GRCh38_lowmappabilityall;GRCh38_nonunique_l100_m2_e1;GRCh38_nonunique_l250_m0_e0;GRCh38_allOtherDifficultregions;GRCh38_gnomAD_InbreedingCoeff_slop1bp_merge1000bp;GRCh38_contigs_lt500kb;GRCh38_segdups_gt10kb;GRCh38_chainSelf;GRCh38_segdups;GRCh38_chainSelf_gt10kb;GRCh38_alllowmapandsegdupregions;GRCh38_alldifficultregions	ENSG00000257825;ENSG00000257959	ENSG00000257825;ENSG00000257959	transcript;transcript	ENST00000548131.1;ENST00000552261.1	transcribed_processed_pseudogene;pseudogene	MODIFIER;MODIFIER	upstream_gene_variant;intron_variant	.	.	.	.	.	.	.	.	.	.	.	.	.	.	.
14	18590640	Sniffles2.DEL.128MD	N	<DEL:-66>	DEL	DEL	-66	224.106	427.297	888	839	49	0.0552	novel	0.00113	0.00113	rare	0	0	0	0.00305	0.00292	0.00119	0	0	0	0.00316	0.00318	1	1	1	1	1	1	1	1	1	1	0	0.998	0	0	0.00902	0	0.00231	0.0079	difficult	GRCh38_lowmappabilityall;GRCh38_nonunique_l100_m2_e1;GRCh38_allOtherDifficultregions;GRCh38_contigs_lt500kb;GRCh38_segdups_gt10kb;GRCh38_chainSelf;GRCh38_segdups;GRCh38_chainSelf_gt10kb;GRCh38_alllowmapandsegdupregions;GRCh38_alldifficultregions	ENSG00000257825;ENSG00000257959	ENSG00000257825;ENSG00000257959	transcript;transcript	ENST00000548131.1;ENST00000552261.1	transcribed_processed_pseudogene;pseudogene	MODIFIER;MODIFIER	upstream_gene_variant;intron_variant	.	.	.	.	.	.	.	.	.	.	.	.	.	.	.
14	18591305	Sniffles2.INS.F9MD	N	<INS:84>	INS	INS	84	79.898	107.531	888	835	53	0.0597	novel	0.00676	0.00676	low_frequency	0.0083	0	0.00893	0.0152	0	0.00719	0.00889	0	0.00932	0.0161	0	1	1	1	1	1	1	1	1	1	1	0	0.986	0	0	0.0124	0	0.00678	0.00898	difficult	GRCh38_gclt25orgt65_slop50;GRCh38_AllTandemRepeats_51to200bp_slop5;GRCh38_AllTandemRepeatsandHomopolymers_slop5;GRCh38_SimpleRepeat_diTR_11to50_slop5;GRCh38_AllTandemRepeats_gt100bp_slop5;GRCh38_allTandemRepeats;GRCh38_allOtherDifficultregions;GRCh38_contigs_lt500kb;GRCh38_segdups_gt10kb;GRCh38_chainSelf;GRCh38_segdups;GRCh38_chainSelf_gt10kb;GRCh38_alllowmapandsegdupregions;GRCh38_alldifficultregions	ENSG00000257825;ENSG00000257959	ENSG00000257825;ENSG00000257959	transcript;transcript	ENST00000548131.1;ENST00000552261.1	transcribed_processed_pseudogene;pseudogene	MODIFIER;MODIFIER	upstream_gene_variant;intron_variant	.	.	.	.	.	.	.	.	.	.	.	.	.	.	.
14	18630043	Sniffles2.DEL.132MD	N	<DEL:-88>	DEL	DEL	-88	51.784	282.209	888	860	28	0.0315	novel	0.0152	0.0152	low_frequency	0.0083	0.0104	0.0149	0.0213	0.0234	0.0157	0.00881	0.0106	0.0152	0.0219	0.024	1	1	1	1	1	1	1	1	1	1	0	0.97	0	0	0.00597	0	0.0158	0.00353	difficult	GRCh38_gclt25orgt65_slop50;GRCh38_AllHomopolymers_gt6bp_imperfectgt10bp_slop5;GRCh38_AllTandemRepeatsandHomopolymers_slop5;GRCh38_SimpleRepeat_homopolymer_gt11_slop5;GRCh38_SimpleRepeat_homopolymer_gt20_slop5;GRCh38_SimpleRepeat_homopolymer_4to6_slop5;GRCh38_SimpleRepeat_imperfecthomopolgt20_slop5;GRCh38_SimpleRepeat_imperfecthomopolgt10_slop5;GRCh38_lowmappabilityall;GRCh38_nonunique_l100_m2_e1;GRCh38_allOtherDifficultregions;GRCh38_contigs_lt500kb;GRCh38_segdups_gt10kb;GRCh38_chainSelf;GRCh38_segdups;GRCh38_chainSelf_gt10kb;GRCh38_alllowmapandsegdupregions;GRCh38_alldifficultregions	ARHGAP42P5;ENSG00000257644;LINC02297;ENSG00000257175;ARHGAP42P5-LINC02297	ENSG00000258233;ENSG00000257644;ENSG00000257504;ENSG00000257175;ENSG00000258233-ENSG00000257504	transcript;transcript;transcript;transcript;intergenic_region	ENST00000548856.1;ENST00000550518.1;ENST00000548050.1;ENST00000548656.2;ENSG00000258233-ENSG00000257504	processed_pseudogene;unprocessed_pseudogene;pseudogene;processed_pseudogene;.	MODIFIER;MODIFIER;MODIFIER;MODIFIER;MODIFIER	upstream_gene_variant;upstream_gene_variant;downstream_gene_variant;downstream_gene_variant;intergenic_region	.	.	.	.	.	.	.	.	.	.	.	.	.	.	.
14	18632481	Sniffles2.INS.12FMD	N	<INS:1444>	INS	INS	1444	109.023	7.333	888	854	34	0.0383	novel	0.00676	0.00676	low_frequency	0.0145	0.00347	0	0.00915	0.00292	0.00703	0.0158	0.00352	0	0.00943	0.00296	1	1	1	1	1	1	1	1	1	1	0	0.986	0	0	0.00375	0	0.00527	0.00476	difficult	GRCh38_gclt25orgt65_slop50;GRCh38_lowmappabilityall;GRCh38_nonunique_l100_m2_e1;GRCh38_nonunique_l250_m0_e0;GRCh38_allOtherDifficultregions;GRCh38_contigs_lt500kb;GRCh38_segdups_gt10kb;GRCh38_chainSelf;GRCh38_segdups;GRCh38_chainSelf_gt10kb;GRCh38_alllowmapandsegdupregions;GRCh38_alldifficultregions	ENSG00000258364;ENSG00000257175;LINC02297;ENSG00000257644	ENSG00000258364;ENSG00000257175;ENSG00000257504;ENSG00000257644	transcript;transcript;transcript;transcript	ENST00000550928.1;ENST00000548656.2;ENST00000548050.1;ENST00000550518.1	pseudogene;processed_pseudogene;pseudogene;unprocessed_pseudogene	MODIFIER;MODIFIER;MODIFIER;MODIFIER	upstream_gene_variant;downstream_gene_variant;intron_variant;intron_variant	.	.	.	.	.	.	.	.	.	.	.	.	.	.	.
14	18644805	Sniffles2.INS.130MD	N	<INS:56>	INS	INS	56	33.41	67.898	888	871	17	0.0191	novel	0.0738	0.0738	common	0.0685	0.0451	0.0744	0.0701	0.108	0.0752	0.0714	0.0454	0.0758	0.0706	0.11	0.61	1	0.603	1	0.224	0.612	1	0.602	1	0.225	0	0.852	0	0	0.00221	0	0.076	0.00196	difficult	GRCh38_AllTandemRepeatsandHomopolymers_slop5;GRCh38_allTandemRepeats;GRCh38_AllTandemRepeats_lt51bp_slop5;GRCh38_SimpleRepeat_quadTR_20to50_slop5;GRCh38_lowmappabilityall;GRCh38_nonunique_l100_m2_e1;GRCh38_nonunique_l250_m0_e0;GRCh38_allOtherDifficultregions;GRCh38_gnomAD_InbreedingCoeff_slop1bp_merge1000bp;GRCh38_contigs_lt500kb;GRCh38_segdups_gt10kb;GRCh38_chainSelf;GRCh38_segdups;GRCh38_chainSelf_gt10kb;GRCh38_alllowmapandsegdupregions;GRCh38_alldifficultregions	ENSG00000258076;ENSG00000257731;ENSG00000257644	ENSG00000258076;ENSG00000257731;ENSG00000257644	transcript;transcript;transcript	ENST00000549567.1;ENST00000546860.2;ENST00000550518.1	processed_pseudogene;processed_pseudogene;unprocessed_pseudogene	MODIFIER;MODIFIER;MODIFIER	upstream_gene_variant;downstream_gene_variant;intron_variant	.	.	.	.	.	.	.	.	.	.	.	.	.	.	.
14	18680622	Sniffles2.BND.138MD	N	<BND:138MD>	BND	OTHER	.	0	61.036	888	851	37	0.0417	not_compared	0.0231	0.0231	low_frequency	0.0208	0.0174	0.0476	0.0122	0.0175	0.0241	0.0228	0.0175	0.0494	0.0126	0.0179	0.0908	1	0.312	1	0.0436	0.0997	1	0.322	1	0.0444	0	0.957	0	0	0.0143	0	0.0202	0.0112	difficult	GRCh38_allOtherDifficultregions;GRCh38_contigs_lt500kb;GRCh38_segdups_gt10kb;GRCh38_chainSelf;GRCh38_segdups;GRCh38_chainSelf_gt10kb;GRCh38_alllowmapandsegdupregions;GRCh38_alldifficultregions	LINC01856;PLAC9P1	ENSG00000237574;ENSG00000214100	transcript;transcript	ENST00000450840.1;ENST00000693017.1	pseudogene;processed_transcript	HIGH;HIGH	transcript_ablation;transcript_ablation	.	.	.	.	.	.	.	.	.	.	.	.	.	.	.
14	18680622	Sniffles2.BND.139MD	N	<BND:139MD>	BND	OTHER	.	0	98.104	888	849	39	0.0439	not_compared	0.00676	0.00676	low_frequency	0.00622	0.00347	0.0119	0.0061	0.00585	0.00707	0.00688	0.0035	0.0126	0.00629	0.00588	0.00624	1	1	1	1	0.0069	1	1	1	1	0	0.988	0	0	0.00564	0	0.00656	0.00421	difficult	GRCh38_allOtherDifficultregions;GRCh38_contigs_lt500kb;GRCh38_segdups_gt10kb;GRCh38_chainSelf;GRCh38_segdups;GRCh38_chainSelf_gt10kb;GRCh38_alllowmapandsegdupregions;GRCh38_alldifficultregions	LINC01856;PLAC9P1	ENSG00000237574;ENSG00000214100	transcript;transcript	ENST00000450840.1;ENST00000693017.1	pseudogene;processed_transcript	HIGH;HIGH	transcript_ablation;transcript_ablation	.	.	.	.	.	.	.	.	.	.	.	.	.	.	.
14	18680622	Sniffles2.BND.13AMD	N	<BND:13AMD>	BND	OTHER	.	0	0.983	888	847	41	0.0462	not_compared	0.00451	0.00451	rare	0.0083	0.00694	0.00595	0	0	0.00472	0.00917	0.00699	0.00629	0	0	0.0125	1	1	1	1	0.0138	1	1	1	1	0	0.992	0	0	0.0106	0	0.00455	0.00743	difficult	GRCh38_allOtherDifficultregions;GRCh38_contigs_lt500kb;GRCh38_segdups_gt10kb;GRCh38_chainSelf;GRCh38_segdups;GRCh38_chainSelf_gt10kb;GRCh38_alllowmapandsegdupregions;GRCh38_alldifficultregions	.	.	intergenic_region	ENSG00000257558-ENSG00000239200	.	LOW	feature_fusion	.	.	.	.	.	.	.	.	.	.	.	.	.	.	.
14	18901838	Sniffles2.DEL.14FMD	N	<DEL:-287>	DEL	DEL	-287	72.679	71.189	888	820	68	0.0766	novel	0.529	0.471	common	0.68	0.646	0.432	0.509	0.333	0.521	0.673	0.653	0.428	0.5	0.314	5.81e-07	0.0302	0.21	0.00305	0.0868	1.7e-07	0.0124	0.107	0.00413	0.264	0.77	0.385	0.495	0.214	0.00542	0.806	0.517	0.00391	difficult	GRCh38_gclt25orgt65_slop50;GRCh38_AllHomopolymers_gt6bp_imperfectgt10bp_slop5;GRCh38_AllTandemRepeatsandHomopolymers_slop5;GRCh38_SimpleRepeat_homopolymer_gt11_slop5;GRCh38_SimpleRepeat_homopolymer_gt20_slop5;GRCh38_SimpleRepeat_homopolymer_7to11_slop5;GRCh38_SimpleRepeat_homopolymer_4to6_slop5;GRCh38_SimpleRepeat_imperfecthomopolgt20_slop5;GRCh38_SimpleRepeat_imperfecthomopolgt10_slop5;GRCh38_lowmappabilityall;GRCh38_nonunique_l100_m2_e1;GRCh38_nonunique_l250_m0_e0;GRCh38_segdups_gt10kb;GRCh38_chainSelf;GRCh38_segdups;GRCh38_chainSelf_gt10kb;GRCh38_alllowmapandsegdupregions;GRCh38_alldifficultregions	NF1P7	ENSG00000278143	transcript	ENST00000612076.1	unprocessed_pseudogene	MODIFIER	intron_variant	.	.	.	.	.	.	.	.	.	.	.	.	.	.	.
14	18944025	Sniffles2.INV.157MD	N	<INV:673939>	INV	OTHER	673939	4.917	6.733	888	743	145	0.163	not_compared	0.00394	0.00394	rare	0	0	0.00298	0.00915	0.00877	0.00471	0	0	0.00323	0.0111	0.0107	1	1	1	0.00917	1	1	1	1	0.0112	1	0	0.993	0	0	0.00931	0	0.00565	0.0158	difficult	GRCh38_refseq_cds;GRCh38_gclt25orgt65_slop50;GRCh38_AllHomopolymers_gt6bp_imperfectgt10bp_slop5;GRCh38_AllTandemRepeats_51to200bp_slop5;GRCh38_AllTandemRepeatsandHomopolymers_slop5;GRCh38_SimpleRepeat_homopolymer_gt11_slop5;GRCh38_SimpleRepeat_triTR_15to50_slop5;GRCh38_SimpleRepeat_homopolymer_gt20_slop5;GRCh38_SimpleRepeat_diTR_11to50_slop5;GRCh38_AllTandemRepeats_gt100bp_slop5;GRCh38_allTandemRepeats;GRCh38_SimpleRepeat_homopolymer_7to11_slop5;GRCh38_SimpleRepeat_quadTR_51to200_slop5;GRCh38_SimpleRepeat_homopolymer_4to6_slop5;GRCh38_AllTandemRepeats_lt51bp_slop5;GRCh38_SimpleRepeat_diTR_51to200_slop5;GRCh38_SimpleRepeat_imperfecthomopolgt20_slop5;GRCh38_AllTandemRepeats_201to10000bp_slop5;GRCh38_SimpleRepeat_quadTR_20to50_slop5;GRCh38_satellites_slop5;GRCh38_SimpleRepeat_imperfecthomopolgt10_slop5;GRCh38_lowmappabilityall;GRCh38_nonunique_l100_m2_e1;GRCh38_nonunique_l250_m0_e0;GRCh38_allOtherDifficultregions;GRCh38_gnomAD_InbreedingCoeff_slop1bp_merge1000bp;GRCh38_population_CNV_FP_regions;GRCh38_gaps_slop15kb;GRCh38_segdups_gt10kb;GRCh38_chainSelf;GRCh38_segdups;GRCh38_chainSelf_gt10kb;GRCh38_alllowmapandsegdupregions;GRCh38_alldifficultregions	ENSG00000258265;ENSG00000257891-ENSG00000258265	ENSG00000258265;ENSG00000257891-ENSG00000258265	transcript;intergenic_region	ENST00000549951.1;ENSG00000257891-ENSG00000258265	pseudogene;.	MODIFIER;MODIFIER	upstream_gene_variant;intergenic_region	.	.	.	.	.	.	.	.	.	.	.	.	CTCF Binding Site;TF binding;TF binding;CTCF Binding Site;CTCF Binding Site;TF binding;Promoter;Enhancer;CTCF Binding Site;TF binding;Enhancer;CTCF Binding Site;CTCF Binding Site;Promoter;Open chromatin;Open chromatin;TF binding;CTCF Binding Site;TF binding;TF binding;CTCF Binding Site;CTCF Binding Site;CTCF Binding Site;Open chromatin;TF binding;CTCF Binding Site;Promoter;TF binding;Open chromatin;CTCF Binding Site;CTCF Binding Site;TF binding;TF binding;CTCF Binding Site;TF binding;TF binding;Open chromatin;CTCF Binding Site;CTCF Binding Site;TF binding;Promoter;CTCF Binding Site;CTCF Binding Site;TF binding;TF binding;TF binding;CTCF Binding Site;CTCF Binding Site;TF binding;TF binding;CTCF Binding Site;CTCF Binding Site;TF binding;Promoter;CTCF Binding Site;Enhancer;CTCF Binding Site	Transcription Start Site;Transcription Start Site	hsa-miR-196a-5p;hsa-miR-1305
14	18957331	Sniffles2.INS.148MD	N	<INS:56>	INS	INS	56	204.501	355.475	888	718	170	0.191	novel	0.00338	0.00338	rare	0	0	0.0149	0	0.00292	0.00418	0	0	0.0163	0	0.0035	1	1	0.0297	1	1	1	1	0.0326	1	1	0	0.994	0	0	0.00888	0	0.00355	0.00923	difficult	GRCh38_SimpleRepeat_homopolymer_4to6_slop5;GRCh38_lowmappabilityall;GRCh38_nonunique_l100_m2_e1;GRCh38_nonunique_l250_m0_e0;GRCh38_segdups_gt10kb;GRCh38_chainSelf;GRCh38_segdups;GRCh38_chainSelf_gt10kb;GRCh38_alllowmapandsegdupregions;GRCh38_alldifficultregions	ENSG00000258265-POTEM	ENSG00000258265-ENSG00000222036	intergenic_region	ENSG00000258265-ENSG00000222036	.	MODIFIER	intergenic_region	.	.	.	.	.	.	.	.	.	.	.	.	.	.	.
14	18958601	Sniffles2.INS.147MD	N	<INS:153>	INS	INS	153	27.972	89.645	888	779	109	0.123	novel	0.229	0.229	common	0.274	0.243	0.0655	0.408	0.14	0.253	0.338	0.257	0.0625	0.443	0.147	4.38e-05	0.00548	0.144	1.1e-05	0.0272	0.00198	0.012	0.1	0.000137	0.0232	0	0.651	0	0	0.015	0.00346	0.26	0.0196	difficult	GRCh38_AllTandemRepeatsandHomopolymers_slop5;GRCh38_AllTandemRepeats_gt100bp_slop5;GRCh38_allTandemRepeats;GRCh38_AllTandemRepeats_201to10000bp_slop5;GRCh38_lowmappabilityall;GRCh38_nonunique_l100_m2_e1;GRCh38_segdups_gt10kb;GRCh38_chainSelf;GRCh38_segdups;GRCh38_chainSelf_gt10kb;GRCh38_alllowmapandsegdupregions;GRCh38_alldifficultregions	ENSG00000258265-POTEM	ENSG00000258265-ENSG00000222036	intergenic_region	ENSG00000258265-ENSG00000222036	.	MODIFIER	intergenic_region	.	.	.	.	.	.	.	.	.	.	.	.	.	.	.
14	19084638	Sniffles2.DEL.16DMD	N	<DEL:-74>	DEL	DEL	-74	155.355	208.648	888	752	136	0.153	novel	0.00113	0.00113	rare	0.00208	0	0.00298	0	0	0.00133	0.00269	0	0.00325	0	0	1	1	1	1	1	1	1	1	1	1	0	0.998	0	0	0.00987	0	0.000199	0.00988	difficult	GRCh38_SimpleRepeat_homopolymer_4to6_slop5;GRCh38_lowmappabilityall;GRCh38_nonunique_l100_m2_e1;GRCh38_nonunique_l250_m0_e0;GRCh38_allOtherDifficultregions;GRCh38_gnomAD_InbreedingCoeff_slop1bp_merge1000bp;GRCh38_segdups_gt10kb;GRCh38_segdups;GRCh38_alllowmapandsegdupregions;GRCh38_alldifficultregions	DUXAP9	ENSG00000225210	transcript	ENST00000621361.4	processed_transcript	MODIFIER	intron_variant	.	.	.	.	.	.	.	.	.	.	.	.	.	.	.
14	19129935	Sniffles2.DEL.17AMD	N	<DEL:-2357>	DEL	DEL	-2357	0	0	888	742	146	0.164	novel	0.00225	0.00225	rare	0	0	0.0119	0	0	0.0027	0	0	0.0135	0	0	1	1	0.0179	1	1	1	1	0.0203	1	1	0	0.997	0	0	0.0142	0	0.000872	0.0172	difficult	GRCh38_gclt25orgt65_slop50;GRCh38_AllHomopolymers_gt6bp_imperfectgt10bp_slop5;GRCh38_AllTandemRepeatsandHomopolymers_slop5;GRCh38_allTandemRepeats;GRCh38_SimpleRepeat_homopolymer_7to11_slop5;GRCh38_SimpleRepeat_homopolymer_4to6_slop5;GRCh38_AllTandemRepeats_lt51bp_slop5;GRCh38_SimpleRepeat_imperfecthomopolgt10_slop5;GRCh38_lowmappabilityall;GRCh38_nonunique_l100_m2_e1;GRCh38_nonunique_l250_m0_e0;GRCh38_allOtherDifficultregions;GRCh38_gnomAD_InbreedingCoeff_slop1bp_merge1000bp;GRCh38_segdups_gt10kb;GRCh38_chainSelf;GRCh38_segdups;GRCh38_chainSelf_gt10kb;GRCh38_alllowmapandsegdupregions;GRCh38_alldifficultregions	DUXAP9&NBEAP5;ENSG00000277128&ENSG00000278594;DUXAP9&ENSG00000277128;DUXAP9&ENSG00000278594;ENSG00000277128&NBEAP5;NBEAP5;ENSG00000278594;NBEAP5;ENSG00000277128;ENSG00000278594;DUXAP9;ENSG00000277128	ENSG00000225210&ENSG00000277710;ENSG00000277128&ENSG00000278594;ENSG00000225210&ENSG00000277128;ENSG00000225210&ENSG00000278594;ENSG00000277128&ENSG00000277710;ENSG00000277710;ENSG00000278594;ENSG00000277710;ENSG00000277128;ENSG00000278594;ENSG00000225210;ENSG00000277128	gene_variant;gene_variant;gene_variant;gene_variant;gene_variant;transcript;transcript;transcript;transcript;transcript;gene_variant;gene_variant	ENSG00000225210;ENSG00000277128;ENSG00000225210;ENSG00000225210;ENSG00000277128;ENST00000612637.2;ENST00000619332.1;ENST00000612637.2;ENST00000646225.1;ENST00000619332.1;ENSG00000225210;ENSG00000277128	.;.;.;.;.;transcribed_unprocessed_pseudogene;processed_pseudogene;transcribed_unprocessed_pseudogene;pseudogene;processed_pseudogene;.;.	HIGH;HIGH;HIGH;HIGH;HIGH;HIGH;LOW;MODIFIER;MODIFIER;MODIFIER;MODIFIER;MODIFIER	gene_fusion;gene_fusion;bidirectional_gene_fusion;bidirectional_gene_fusion;bidirectional_gene_fusion;splice_donor_variant&splice_region_variant&intron_variant&non_coding_transcript_exon_variant;splice_region_variant&non_coding_transcript_exon_variant;upstream_gene_variant;upstream_gene_variant;downstream_gene_variant;intragenic_variant;intragenic_variant	.	.	.	.	.	.	.	.	.	.	.	.	.	.	.
14	19132147	Sniffles2.DEL.17BMD	N	<DEL:-52>	DEL	DEL	-52	76.437	408.271	888	733	155	0.174	novel	0.00845	0.00845	low_frequency	0.00622	0.00694	0.00298	0.0152	0.0117	0.0102	0.00777	0.00781	0.00336	0.0185	0.0156	1	1	1	1	1	1	1	1	1	1	0	0.983	0	0	0.00224	0	0.00902	0.00396	difficult	GRCh38_SimpleRepeat_homopolymer_4to6_slop5;GRCh38_lowmappabilityall;GRCh38_nonunique_l100_m2_e1;GRCh38_segdups_gt10kb;GRCh38_chainSelf;GRCh38_segdups;GRCh38_alllowmapandsegdupregions;GRCh38_alldifficultregions	ENSG00000277128;NBEAP5;ENSG00000277128;ENSG00000278594	ENSG00000277128;ENSG00000277710;ENSG00000277128;ENSG00000278594	transcript;transcript;gene_variant;transcript	ENST00000646225.1;ENST00000612637.2;ENSG00000277128;ENST00000619332.1	pseudogene;transcribed_unprocessed_pseudogene;.;processed_pseudogene	MODIFIER;MODIFIER;MODIFIER;MODIFIER	upstream_gene_variant;intron_variant;intragenic_variant;non_coding_transcript_exon_variant	.	.	.	.	.	.	.	.	.	.	.	.	.	.	.
14	19149742	Sniffles2.INS.177MD	N	<INS:82>	INS	INS	82	125.949	459.429	888	777	111	0.125	novel	0.00113	0.00113	rare	0	0	0.00298	0.00305	0	0.00129	0	0	0.00323	0.00338	0	1	1	1	1	1	1	1	1	1	1	0	0.998	0	0	0.0239	0	0.00015	0.0144	difficult	GRCh38_SimpleRepeat_homopolymer_4to6_slop5;GRCh38_lowmappabilityall;GRCh38_nonunique_l100_m2_e1;GRCh38_nonunique_l250_m0_e0;GRCh38_segdups_gt10kb;GRCh38_chainSelf;GRCh38_segdups;GRCh38_chainSelf_gt10kb;GRCh38_alllowmapandsegdupregions;GRCh38_alldifficultregions	NBEAP5;ENSG00000277128	ENSG00000277710;ENSG00000277128	transcript;gene_variant	ENST00000612637.2;ENSG00000277128	transcribed_unprocessed_pseudogene;.	MODIFIER;MODIFIER	intron_variant;intragenic_variant	.	.	.	.	.	.	.	.	.	.	.	.	.	.	.
14	19157059	Sniffles2.DEL.17DMD	N	<DEL:-670>	DEL	DEL	-670	155.176	301.196	888	869	19	0.0214	novel	0.00282	0.00282	rare	0.0104	0	0	0	0	0.00288	0.0106	0	0	0	0	1	1	1	1	1	1	1	1	1	1	0	0.994	0	0	0.0116	0	0.00178	0.0267	difficult	GRCh38_gclt25orgt65_slop50;GRCh38_AllHomopolymers_gt6bp_imperfectgt10bp_slop5;GRCh38_AllTandemRepeatsandHomopolymers_slop5;GRCh38_SimpleRepeat_homopolymer_gt11_slop5;GRCh38_SimpleRepeat_triTR_15to50_slop5;GRCh38_AllTandemRepeats_gt100bp_slop5;GRCh38_allTandemRepeats;GRCh38_SimpleRepeat_homopolymer_7to11_slop5;GRCh38_SimpleRepeat_homopolymer_4to6_slop5;GRCh38_SimpleRepeat_imperfecthomopolgt20_slop5;GRCh38_AllTandemRepeats_201to10000bp_slop5;GRCh38_satellites_slop5;GRCh38_SimpleRepeat_imperfecthomopolgt10_slop5;GRCh38_lowmappabilityall;GRCh38_nonunique_l100_m2_e1;GRCh38_nonunique_l250_m0_e0;GRCh38_allOtherDifficultregions;GRCh38_gnomAD_InbreedingCoeff_slop1bp_merge1000bp;GRCh38_segdups_gt10kb;GRCh38_chainSelf;GRCh38_segdups;GRCh38_chainSelf_gt10kb;GRCh38_alllowmapandsegdupregions;GRCh38_alldifficultregions	NBEAP5;ENSG00000277128	ENSG00000277710;ENSG00000277128	transcript;gene_variant	ENST00000612637.2;ENSG00000277128	transcribed_unprocessed_pseudogene;.	MODIFIER;MODIFIER	downstream_gene_variant;intragenic_variant	.	.	.	.	.	.	.	.	.	.	.	.	TF binding	.	.
14	19158714	Sniffles2.DEL.17EMD	N	<DEL:-201>	DEL	DEL	-201	224.298	97.322	888	885	3	0.00338	novel	0.423	0.423	common	0.417	0.427	0.387	0.427	0.459	0.423	0.417	0.427	0.387	0.426	0.459	3.52e-14	1.52e-12	1.71e-09	2.38e-15	1.74e-16	6.77e-14	1.79e-12	1.71e-09	4.72e-15	1.74e-16	0.022	0.232	0.0438	0.0438	0.00444	0.0265	0.428	0.00508	difficult	GRCh38_gclt25orgt65_slop50;GRCh38_AllHomopolymers_gt6bp_imperfectgt10bp_slop5;GRCh38_AllTandemRepeatsandHomopolymers_slop5;GRCh38_SimpleRepeat_homopolymer_gt11_slop5;GRCh38_AllTandemRepeats_gt100bp_slop5;GRCh38_allTandemRepeats;GRCh38_SimpleRepeat_homopolymer_4to6_slop5;GRCh38_AllTandemRepeats_201to10000bp_slop5;GRCh38_satellites_slop5;GRCh38_SimpleRepeat_imperfecthomopolgt10_slop5;GRCh38_lowmappabilityall;GRCh38_nonunique_l100_m2_e1;GRCh38_allOtherDifficultregions;GRCh38_gnomAD_InbreedingCoeff_slop1bp_merge1000bp;GRCh38_segdups_gt10kb;GRCh38_chainSelf;GRCh38_segdups;GRCh38_chainSelf_gt10kb;GRCh38_alllowmapandsegdupregions;GRCh38_alldifficultregions	NBEAP5;ENSG00000277128	ENSG00000277710;ENSG00000277128	transcript;gene_variant	ENST00000612637.2;ENSG00000277128	transcribed_unprocessed_pseudogene;.	MODIFIER;MODIFIER	downstream_gene_variant;intragenic_variant	.	.	.	.	.	.	.	.	.	.	.	.	.	.	.
14	19159449	Sniffles2.INS.178MD	N	<INS:384>	INS	INS	384	114.124	51.704	888	883	5	0.00563	novel	0.275	0.275	common	0.328	0.201	0.238	0.207	0.363	0.276	0.329	0.204	0.24	0.206	0.363	8.3e-10	0.00976	0.00107	0.00334	2.21e-09	7.38e-10	0.00932	0.00106	0.00334	2.21e-09	0.000563	0.468	0.00211	0.00211	0.00507	0.000532	0.264	0.00831	difficult	GRCh38_AllTandemRepeatsandHomopolymers_slop5;GRCh38_AllTandemRepeats_gt100bp_slop5;GRCh38_allTandemRepeats;GRCh38_SimpleRepeat_homopolymer_4to6_slop5;GRCh38_AllTandemRepeats_201to10000bp_slop5;GRCh38_satellites_slop5;GRCh38_lowmappabilityall;GRCh38_nonunique_l100_m2_e1;GRCh38_allOtherDifficultregions;GRCh38_gnomAD_InbreedingCoeff_slop1bp_merge1000bp;GRCh38_segdups_gt10kb;GRCh38_chainSelf;GRCh38_segdups;GRCh38_chainSelf_gt10kb;GRCh38_alllowmapandsegdupregions;GRCh38_alldifficultregions	NBEAP5;ENSG00000277128	ENSG00000277710;ENSG00000277128	transcript;gene_variant	ENST00000612637.2;ENSG00000277128	transcribed_unprocessed_pseudogene;.	MODIFIER;MODIFIER	downstream_gene_variant;intragenic_variant	.	.	.	.	.	.	.	.	.	.	.	.	.	.	.
14	19165342	Sniffles2.DEL.17FMD	N	<DEL:-79>	DEL	DEL	-79	65.175	291.486	888	884	4	0.00451	novel	0.0659	0.0659	common	0.0124	0.0972	0	0.213	0.038	0.0662	0.0124	0.0979	0	0.215	0.0382	1	0.363	1	0.0101	1	1	0.362	1	0.0099	1	0	0.87	0	0	0.0102	6.15e-06	0.0867	0.0141	difficult	GRCh38_SimpleRepeat_homopolymer_4to6_slop5;GRCh38_lowmappabilityall;GRCh38_nonunique_l100_m2_e1;GRCh38_segdups_gt10kb;GRCh38_chainSelf;GRCh38_segdups;GRCh38_chainSelf_gt10kb;GRCh38_alllowmapandsegdupregions;GRCh38_alldifficultregions	ENSG00000277128	ENSG00000277128	gene_variant	ENSG00000277128	.	MODIFIER	intragenic_variant	.	.	.	.	.	.	.	.	.	.	.	.	.	.	.
14	19168589	Sniffles2.DEL.181MD	N	<DEL:-1657>	DEL	DEL	-1657	82.768	56.316	888	885	3	0.00338	novel	0.013	0.013	low_frequency	0.0104	0.00347	0.0179	0.0122	0.0205	0.013	0.0104	0.0035	0.0179	0.0123	0.0206	1	1	1	1	1	1	1	1	1	1	0	0.974	0	0	0.00718	0	0.0125	0.00307	difficult	GRCh38_AllHomopolymers_gt6bp_imperfectgt10bp_slop5;GRCh38_AllTandemRepeats_51to200bp_slop5;GRCh38_AllTandemRepeatsandHomopolymers_slop5;GRCh38_SimpleRepeat_homopolymer_gt11_slop5;GRCh38_allTandemRepeats;GRCh38_SimpleRepeat_homopolymer_7to11_slop5;GRCh38_SimpleRepeat_homopolymer_4to6_slop5;GRCh38_SimpleRepeat_imperfecthomopolgt20_slop5;GRCh38_SimpleRepeat_quadTR_20to50_slop5;GRCh38_SimpleRepeat_imperfecthomopolgt10_slop5;GRCh38_lowmappabilityall;GRCh38_nonunique_l100_m2_e1;GRCh38_nonunique_l250_m0_e0;GRCh38_allOtherDifficultregions;GRCh38_gnomAD_InbreedingCoeff_slop1bp_merge1000bp;GRCh38_segdups_gt10kb;GRCh38_chainSelf;GRCh38_segdups;GRCh38_chainSelf_gt10kb;GRCh38_alllowmapandsegdupregions;GRCh38_alldifficultregions	ENSG00000277128	ENSG00000277128	gene_variant	ENSG00000277128	.	MODIFIER	intragenic_variant	.	.	.	.	.	.	.	.	.	.	.	.	.	.	.
14	19170434	Sniffles2.DEL.182MD	N	<DEL:-74>	DEL	DEL	-74	48.542	197.013	888	887	1	0.00113	novel	0.769	0.231	common	0.753	0.757	0.744	0.796	0.798	0.769	0.755	0.757	0.744	0.798	0.798	0.000493	0.0128	0.000957	0.000411	0.0928	0.000784	0.0128	0.000957	0.000391	0.0928	1	0.553	0.562	0	0.00541	0.999	0.765	0.00842	difficult	GRCh38_gclt25orgt65_slop50;GRCh38_AllTandemRepeatsandHomopolymers_slop5;GRCh38_AllTandemRepeats_gt100bp_slop5;GRCh38_allTandemRepeats;GRCh38_AllTandemRepeats_201to10000bp_slop5;GRCh38_allOtherDifficultregions;GRCh38_gnomAD_InbreedingCoeff_slop1bp_merge1000bp;GRCh38_segdups_gt10kb;GRCh38_chainSelf;GRCh38_segdups;GRCh38_chainSelf_gt10kb;GRCh38_alllowmapandsegdupregions;GRCh38_alldifficultregions	ENSG00000277128	ENSG00000277128	gene_variant	ENSG00000277128	.	MODIFIER	intragenic_variant	.	.	.	.	.	.	.	.	.	.	.	.	.	.	.
14	19225167	Sniffles2.INS.18DMD	N	<INS:66>	INS	INS	66	111.917	332.851	888	856	32	0.036	novel	0.0749	0.0749	common	0.027	0.118	0.0149	0.207	0.038	0.0748	0.0285	0.11	0.0152	0.211	0.0389	1	6.97e-05	1	6.49e-11	0.211	1	0.00143	1	5.01e-11	0.216	0.00113	0.883	0	0	0.0267	0.0101	0.116	0.0714	difficult	GRCh38_gclt25orgt65_slop50;GRCh38_AllTandemRepeats_51to200bp_slop5;GRCh38_AllTandemRepeatsandHomopolymers_slop5;GRCh38_AllTandemRepeats_gt100bp_slop5;GRCh38_allTandemRepeats;GRCh38_segdups_gt10kb;GRCh38_chainSelf;GRCh38_segdups;GRCh38_chainSelf_gt10kb;GRCh38_alllowmapandsegdupregions;GRCh38_alldifficultregions	ENSG00000277252;CDRT15P13;ENSG00000277252-CDRT15P13	ENSG00000277252;ENSG00000258781;ENSG00000277252-ENSG00000258781	transcript;transcript;intergenic_region	ENST00000611025.1;ENST00000547821.3;ENSG00000277252-ENSG00000258781	unprocessed_pseudogene;unprocessed_pseudogene;.	MODIFIER;MODIFIER;MODIFIER	upstream_gene_variant;downstream_gene_variant;intergenic_region	.	.	.	.	.	.	.	.	.	.	.	.	.	.	.
14	19240145	Sniffles2.DEL.192MD	N	<DEL:-295>	DEL	DEL	-295	169.221	197.254	888	839	49	0.0552	novel	0.00563	0.00563	low_frequency	0.00208	0.0139	0.00298	0.00915	0.00292	0.00596	0.0022	0.0146	0.00299	0.0103	0.00307	1	1	1	1	1	1	1	1	1	1	0	0.989	0	0	0.00624	0	0.00736	0.00487	difficult	GRCh38_gclt25orgt65_slop50;GRCh38_AllHomopolymers_gt6bp_imperfectgt10bp_slop5;GRCh38_AllTandemRepeatsandHomopolymers_slop5;GRCh38_AllTandemRepeats_gt100bp_slop5;GRCh38_allTandemRepeats;GRCh38_SimpleRepeat_homopolymer_7to11_slop5;GRCh38_SimpleRepeat_homopolymer_4to6_slop5;GRCh38_AllTandemRepeats_201to10000bp_slop5;GRCh38_satellites_slop5;GRCh38_SimpleRepeat_imperfecthomopolgt10_slop5;GRCh38_lowmappabilityall;GRCh38_nonunique_l100_m2_e1;GRCh38_allOtherDifficultregions;GRCh38_gnomAD_InbreedingCoeff_slop1bp_merge1000bp;GRCh38_segdups_gt10kb;GRCh38_chainSelf;GRCh38_segdups;GRCh38_chainSelf_gt10kb;GRCh38_alllowmapandsegdupregions;GRCh38_alldifficultregions	ENSG00000257310;NBEAP6;CDRT15P13-NBEAP6	ENSG00000257310;ENSG00000285990;ENSG00000258781-ENSG00000285990	transcript;transcript;intergenic_region	ENST00000551932.1;ENST00000649331.1;ENSG00000258781-ENSG00000285990	pseudogene;transcribed_unprocessed_pseudogene;.	MODIFIER;MODIFIER;MODIFIER	upstream_gene_variant;downstream_gene_variant;intergenic_region	.	.	.	.	.	.	.	.	.	.	.	.	.	.	.
14	19241126	Sniffles2.DEL.193MD	N	<DEL:-163>	DEL	DEL	-163	174.079	234.684	888	844	44	0.0495	novel	0.0186	0.0186	low_frequency	0.00622	0.0382	0.0208	0.0274	0.00877	0.0196	0.00652	0.0396	0.021	0.0315	0.00909	1	0.18	1	1	1	1	0.186	1	1	1	0	0.964	0	0	0.0127	0.000197	0.0194	0.03	difficult	GRCh38_gclt25orgt65_slop50;GRCh38_AllTandemRepeatsandHomopolymers_slop5;GRCh38_AllTandemRepeats_gt100bp_slop5;GRCh38_allTandemRepeats;GRCh38_SimpleRepeat_homopolymer_4to6_slop5;GRCh38_AllTandemRepeats_201to10000bp_slop5;GRCh38_satellites_slop5;GRCh38_lowmappabilityall;GRCh38_nonunique_l100_m2_e1;GRCh38_segdups_gt10kb;GRCh38_chainSelf;GRCh38_segdups;GRCh38_chainSelf_gt10kb;GRCh38_alllowmapandsegdupregions;GRCh38_alldifficultregions	ENSG00000257310;NBEAP6;CDRT15P13-NBEAP6	ENSG00000257310;ENSG00000285990;ENSG00000258781-ENSG00000285990	transcript;transcript;intergenic_region	ENST00000551932.1;ENST00000649331.1;ENSG00000258781-ENSG00000285990	pseudogene;transcribed_unprocessed_pseudogene;.	MODIFIER;MODIFIER;MODIFIER	upstream_gene_variant;downstream_gene_variant;intergenic_region	.	.	.	.	.	.	.	.	.	.	.	.	.	.	.
14	19267340	Sniffles2.DEL.195MD	N	<DEL:-163>	DEL	DEL	-163	47.075	104.926	888	768	120	0.135	novel	0.164	0.164	common	0.0602	0.208	0.283	0.198	0.126	0.19	0.0725	0.229	0.297	0.246	0.148	0.0431	0.321	0.00024	0.625	1	0.0694	0.217	0.000106	0.239	0.74	0.00394	0.695	0.0182	0.0182	0.0241	0.00608	0.155	0.0358	difficult	GRCh38_gclt25orgt65_slop50;GRCh38_SimpleRepeat_homopolymer_4to6_slop5;GRCh38_lowmappabilityall;GRCh38_nonunique_l100_m2_e1;GRCh38_nonunique_l250_m0_e0;GRCh38_allOtherDifficultregions;GRCh38_gnomAD_InbreedingCoeff_slop1bp_merge1000bp;GRCh38_segdups_gt10kb;GRCh38_chainSelf;GRCh38_segdups;GRCh38_alllowmapandsegdupregions;GRCh38_alldifficultregions	NBEAP6;TOMM40P1	ENSG00000285990;ENSG00000277156	transcript;transcript	ENST00000649331.1;ENST00000616611.1	transcribed_unprocessed_pseudogene;processed_pseudogene	MODIFIER;MODIFIER	intron_variant;non_coding_transcript_exon_variant	.	.	.	.	.	.	.	.	.	.	.	.	Promoter	.	.
14	19357342	Sniffles2.DEL.1AEMD	N	<DEL:-147>	DEL	DEL	-147	129.14	390.26	888	776	112	0.126	novel	0.00619	0.00619	low_frequency	0.0083	0.00347	0.00595	0.00305	0.00877	0.00709	0.0103	0.00365	0.00645	0.00345	0.0104	0.0125	1	1	1	1	0.0154	1	1	1	1	0	0.989	0	0	0.0201	3.28e-05	0.00719	0.0233	difficult	GRCh38_AllTandemRepeatsandHomopolymers_slop5;GRCh38_AllTandemRepeats_gt100bp_slop5;GRCh38_allTandemRepeats;GRCh38_SimpleRepeat_homopolymer_4to6_slop5;GRCh38_AllTandemRepeats_201to10000bp_slop5;GRCh38_satellites_slop5;GRCh38_lowmappabilityall;GRCh38_nonunique_l100_m2_e1;GRCh38_allOtherDifficultregions;GRCh38_gnomAD_InbreedingCoeff_slop1bp_merge1000bp;GRCh38_segdups_gt10kb;GRCh38_segdups;GRCh38_alllowmapandsegdupregions;GRCh38_alldifficultregions	LINC01297	ENSG00000274827	transcript	ENST00000621052.1	pseudogene	MODIFIER	intron_variant	.	.	.	.	.	.	.	.	.	.	.	.	.	.	.
14	19369740	Sniffles2.DEL.1B2MD	N	<DEL:-56>	DEL	DEL	-56	96.542	281.016	888	871	17	0.0191	novel	0.00282	0.00282	rare	0.0104	0	0	0	0	0.00287	0.0106	0	0	0	0	1	1	1	1	1	1	1	1	1	1	0	0.994	0	0	0.0545	0	0.000717	0.00986	difficult	GRCh38_SimpleRepeat_homopolymer_4to6_slop5;GRCh38_lowmappabilityall;GRCh38_nonunique_l100_m2_e1;GRCh38_segdups_gt10kb;GRCh38_chainSelf;GRCh38_segdups;GRCh38_chainSelf_gt10kb;GRCh38_alllowmapandsegdupregions;GRCh38_alldifficultregions	GRAMD4P3;LINC01297	ENSG00000278301;ENSG00000274827	transcript;transcript	ENST00000621665.1;ENST00000621052.1	processed_pseudogene;pseudogene	MODIFIER;MODIFIER	upstream_gene_variant;intron_variant	.	.	.	.	.	.	.	.	.	.	.	.	.	.	.
14	19383618	Sniffles2.DEL.1B6MD	N	<DEL:-640>	DEL	DEL	-640	152.476	154.792	888	874	14	0.0158	novel	0.0158	0.0158	low_frequency	0.00415	0.0382	0.0238	0.00915	0.0117	0.016	0.00429	0.0385	0.0238	0.00932	0.0118	0.00208	1	0.00186	1	1	0.00215	1	0.00186	1	1	0	0.972	0	0	0.039	0.000499	0.00978	0.0484	difficult	GRCh38_AllTandemRepeatsandHomopolymers_slop5;GRCh38_AllTandemRepeats_gt100bp_slop5;GRCh38_allTandemRepeats;GRCh38_SimpleRepeat_homopolymer_4to6_slop5;GRCh38_AllTandemRepeats_201to10000bp_slop5;GRCh38_lowmappabilityall;GRCh38_nonunique_l100_m2_e1;GRCh38_nonunique_l250_m0_e0;GRCh38_allOtherDifficultregions;GRCh38_gnomAD_InbreedingCoeff_slop1bp_merge1000bp;GRCh38_segdups_gt10kb;GRCh38_chainSelf;GRCh38_segdups;GRCh38_chainSelf_gt10kb;GRCh38_alllowmapandsegdupregions;GRCh38_alldifficultregions	LINC01297	ENSG00000274827	transcript	ENST00000621052.1	pseudogene	MODIFIER	non_coding_transcript_exon_variant	.	.	.	.	.	.	.	.	.	.	.	.	.	.	.
14	19384828	Sniffles2.DEL.1B7MD	N	<DEL:-432>	DEL	DEL	-432	232.127	101.101	888	870	18	0.0203	known	0.0619	0.0619	common	0.0975	0.0243	0.0298	0.0335	0.102	0.0632	0.1	0.0246	0.0303	0.0344	0.104	1	1	1	1	0.222	1	1	1	1	0.222	0.00282	0.875	0.00926	0.00926	0.0567	0.00782	0.0614	0.101	difficult	GRCh38_AllTandemRepeatsandHomopolymers_slop5;GRCh38_AllTandemRepeats_gt100bp_slop5;GRCh38_allTandemRepeats;GRCh38_SimpleRepeat_homopolymer_4to6_slop5;GRCh38_AllTandemRepeats_201to10000bp_slop5;GRCh38_lowmappabilityall;GRCh38_nonunique_l100_m2_e1;GRCh38_nonunique_l250_m0_e0;GRCh38_segdups_gt10kb;GRCh38_chainSelf;GRCh38_segdups;GRCh38_chainSelf_gt10kb;GRCh38_alllowmapandsegdupregions;GRCh38_alldifficultregions	LINC01297;LINC01297-POTEG	ENSG00000274827;ENSG00000274827-ENSG00000187537	transcript;intergenic_region	ENST00000621052.1;ENSG00000274827-ENSG00000187537	pseudogene;.	MODIFIER;MODIFIER	upstream_gene_variant;intergenic_region	.	.	.	.	.	.	.	.	.	.	.	.	CTCF Binding Site	.	.
14	19385091	Sniffles2.DEL.1B8MD	N	<DEL:-1161>	DEL	DEL	-1161	287.495	121.983	888	867	21	0.0236	novel	0.00113	0.00113	rare	0	0.00347	0	0	0.00292	0.00115	0	0.00352	0	0	0.00298	1	1	1	1	1	1	1	1	1	1	0.000563	0.997	0	0	0.355	0	2.25e-05	0.0101	difficult	GRCh38_AllTandemRepeatsandHomopolymers_slop5;GRCh38_AllTandemRepeats_gt100bp_slop5;GRCh38_allTandemRepeats;GRCh38_SimpleRepeat_homopolymer_4to6_slop5;GRCh38_AllTandemRepeats_201to10000bp_slop5;GRCh38_lowmappabilityall;GRCh38_nonunique_l100_m2_e1;GRCh38_nonunique_l250_m0_e0;GRCh38_segdups_gt10kb;GRCh38_chainSelf;GRCh38_segdups;GRCh38_chainSelf_gt10kb;GRCh38_alllowmapandsegdupregions;GRCh38_alldifficultregions	LINC01297;LINC01297-POTEG	ENSG00000274827;ENSG00000274827-ENSG00000187537	transcript;intergenic_region	ENST00000621052.1;ENSG00000274827-ENSG00000187537	pseudogene;.	MODIFIER;MODIFIER	upstream_gene_variant;intergenic_region	.	.	.	.	.	.	.	.	.	.	.	.	CTCF Binding Site;TF binding	.	.
14	19385395	Sniffles2.DEL.1B9MD	N	<DEL:-3767>	DEL	DEL	-3767	53.722	164.65	888	868	20	0.0225	novel	0.00732	0.00732	low_frequency	0.00415	0.0139	0.00595	0.0061	0.00877	0.00749	0.00429	0.0141	0.00606	0.00625	0.00893	1	1	1	1	1	1	1	1	1	1	0	0.985	0	0	0.0299	0.000501	0.00578	0.114	difficult	GRCh38_AllTandemRepeatsandHomopolymers_slop5;GRCh38_AllTandemRepeats_gt100bp_slop5;GRCh38_allTandemRepeats;GRCh38_SimpleRepeat_homopolymer_4to6_slop5;GRCh38_AllTandemRepeats_201to10000bp_slop5;GRCh38_lowmappabilityall;GRCh38_nonunique_l100_m2_e1;GRCh38_nonunique_l250_m0_e0;GRCh38_allOtherDifficultregions;GRCh38_gnomAD_InbreedingCoeff_slop1bp_merge1000bp;GRCh38_segdups_gt10kb;GRCh38_chainSelf;GRCh38_segdups;GRCh38_chainSelf_gt10kb;GRCh38_alllowmapandsegdupregions;GRCh38_alldifficultregions	LINC01297;LINC01297-POTEG	ENSG00000274827;ENSG00000274827-ENSG00000187537	transcript;intergenic_region	ENST00000621052.1;ENSG00000274827-ENSG00000187537	pseudogene;.	MODIFIER;MODIFIER	upstream_gene_variant;intergenic_region	.	.	.	.	.	.	.	.	.	.	.	.	CTCF Binding Site;CTCF Binding Site;TF binding	.	.
14	19385833	Sniffles2.DEL.1BAMD	N	<DEL:-3743>	DEL	DEL	-3743	3.255	148.475	888	868	20	0.0225	novel	0.00113	0.00113	rare	0	0.00347	0.00298	0	0	0.00115	0	0.0035	0.00303	0	0	1	1	1	1	1	1	1	1	1	1	0	0.998	0	0	0.0657	0	0.000106	0.0327	difficult	GRCh38_AllTandemRepeatsandHomopolymers_slop5;GRCh38_AllTandemRepeats_gt100bp_slop5;GRCh38_allTandemRepeats;GRCh38_SimpleRepeat_homopolymer_4to6_slop5;GRCh38_AllTandemRepeats_201to10000bp_slop5;GRCh38_lowmappabilityall;GRCh38_nonunique_l100_m2_e1;GRCh38_nonunique_l250_m0_e0;GRCh38_allOtherDifficultregions;GRCh38_gnomAD_InbreedingCoeff_slop1bp_merge1000bp;GRCh38_segdups_gt10kb;GRCh38_chainSelf;GRCh38_segdups;GRCh38_chainSelf_gt10kb;GRCh38_alllowmapandsegdupregions;GRCh38_alldifficultregions	LINC01297;LINC01297-POTEG	ENSG00000274827;ENSG00000274827-ENSG00000187537	transcript;intergenic_region	ENST00000621052.1;ENSG00000274827-ENSG00000187537	pseudogene;.	MODIFIER;MODIFIER	upstream_gene_variant;intergenic_region	.	.	.	.	.	.	.	.	.	.	.	.	CTCF Binding Site;CTCF Binding Site;TF binding	.	.
14	19387814	Sniffles2.INS.19EMD	N	<INS:1169>	INS	INS	1169	124.541	261.609	888	866	22	0.0248	novel	0.00169	0.00169	rare	0.00208	0.00347	0	0.00305	0	0.00173	0.00216	0.0035	0	0.00311	0	1	1	1	1	1	1	1	1	1	1	0	0.997	0	0	0.0245	0	0.00186	0.0446	difficult	GRCh38_AllTandemRepeatsandHomopolymers_slop5;GRCh38_AllTandemRepeats_gt100bp_slop5;GRCh38_allTandemRepeats;GRCh38_AllTandemRepeats_201to10000bp_slop5;GRCh38_lowmappabilityall;GRCh38_nonunique_l100_m2_e1;GRCh38_allOtherDifficultregions;GRCh38_gnomAD_InbreedingCoeff_slop1bp_merge1000bp;GRCh38_segdups_gt10kb;GRCh38_chainSelf;GRCh38_segdups;GRCh38_chainSelf_gt10kb;GRCh38_alllowmapandsegdupregions;GRCh38_alldifficultregions	LINC01297;LINC01297-POTEG	ENSG00000274827;ENSG00000274827-ENSG00000187537	transcript;intergenic_region	ENST00000621052.1;ENSG00000274827-ENSG00000187537	pseudogene;.	MODIFIER;MODIFIER	upstream_gene_variant;intergenic_region	.	.	.	.	.	.	.	.	.	.	.	.	.	.	.
14	19387831	Sniffles2.INS.19CMD	N	<INS:623>	INS	INS	623	94.299	374.214	888	868	20	0.0225	novel	0.0867	0.0867	common	0.0519	0.104	0.0804	0.116	0.0994	0.0887	0.0539	0.105	0.0813	0.118	0.102	0.481	0.364	0.603	0.699	0.378	0.495	0.365	0.603	0.7	0.223	0.00338	0.824	0.00658	0.00658	0.0431	0.00862	0.102	0.0747	difficult	GRCh38_AllTandemRepeatsandHomopolymers_slop5;GRCh38_AllTandemRepeats_gt100bp_slop5;GRCh38_allTandemRepeats;GRCh38_AllTandemRepeats_201to10000bp_slop5;GRCh38_lowmappabilityall;GRCh38_nonunique_l100_m2_e1;GRCh38_allOtherDifficultregions;GRCh38_gnomAD_InbreedingCoeff_slop1bp_merge1000bp;GRCh38_segdups_gt10kb;GRCh38_chainSelf;GRCh38_segdups;GRCh38_chainSelf_gt10kb;GRCh38_alllowmapandsegdupregions;GRCh38_alldifficultregions	LINC01297;LINC01297-POTEG	ENSG00000274827;ENSG00000274827-ENSG00000187537	transcript;intergenic_region	ENST00000621052.1;ENSG00000274827-ENSG00000187537	pseudogene;.	MODIFIER;MODIFIER	upstream_gene_variant;intergenic_region	.	.	.	.	.	.	.	.	.	.	.	.	.	.	.
14	19388274	Sniffles2.DEL.1C0MD	N	<DEL:-113>	DEL	DEL	-113	113.729	357.194	888	866	22	0.0248	novel	0.00507	0.00507	low_frequency	0.0083	0.00694	0.00595	0.00305	0	0.0052	0.00866	0.00699	0.00602	0.00312	0	1	1	1	1	1	1	1	1	1	1	0	0.99	0	0	0.0374	2.15e-05	0.00232	0.0332	difficult	GRCh38_AllTandemRepeatsandHomopolymers_slop5;GRCh38_AllTandemRepeats_gt100bp_slop5;GRCh38_allTandemRepeats;GRCh38_SimpleRepeat_homopolymer_4to6_slop5;GRCh38_AllTandemRepeats_201to10000bp_slop5;GRCh38_lowmappabilityall;GRCh38_nonunique_l100_m2_e1;GRCh38_nonunique_l250_m0_e0;GRCh38_allOtherDifficultregions;GRCh38_gnomAD_InbreedingCoeff_slop1bp_merge1000bp;GRCh38_segdups_gt10kb;GRCh38_chainSelf;GRCh38_segdups;GRCh38_chainSelf_gt10kb;GRCh38_alllowmapandsegdupregions;GRCh38_alldifficultregions	LINC01297;LINC01297-POTEG	ENSG00000274827;ENSG00000274827-ENSG00000187537	transcript;intergenic_region	ENST00000621052.1;ENSG00000274827-ENSG00000187537	pseudogene;.	MODIFIER;MODIFIER	upstream_gene_variant;intergenic_region	.	.	.	.	.	.	.	.	.	.	.	.	.	.	.
14	19388419	Sniffles2.DEL.1BFMD	N	<DEL:-2308>	DEL	DEL	-2308	121.9	67.685	888	866	22	0.0248	novel	0.0101	0.0101	low_frequency	0.00415	0.0243	0.00893	0	0.0175	0.0104	0.00433	0.0245	0.00909	0	0.018	1	1	1	1	1	1	1	1	1	1	0	0.98	0	0	0.0154	0.00605	0.0123	0.204	difficult	GRCh38_AllTandemRepeatsandHomopolymers_slop5;GRCh38_AllTandemRepeats_gt100bp_slop5;GRCh38_allTandemRepeats;GRCh38_SimpleRepeat_homopolymer_4to6_slop5;GRCh38_AllTandemRepeats_201to10000bp_slop5;GRCh38_lowmappabilityall;GRCh38_nonunique_l100_m2_e1;GRCh38_nonunique_l250_m0_e0;GRCh38_allOtherDifficultregions;GRCh38_gnomAD_InbreedingCoeff_slop1bp_merge1000bp;GRCh38_segdups_gt10kb;GRCh38_chainSelf;GRCh38_segdups;GRCh38_chainSelf_gt10kb;GRCh38_alllowmapandsegdupregions;GRCh38_alldifficultregions	LINC01297;LINC01297-POTEG	ENSG00000274827;ENSG00000274827-ENSG00000187537	transcript;intergenic_region	ENST00000621052.1;ENSG00000274827-ENSG00000187537	pseudogene;.	MODIFIER;MODIFIER	upstream_gene_variant;intergenic_region	.	.	.	.	.	.	.	.	.	.	.	.	TF binding;CTCF Binding Site	.	.
14	19388915	Sniffles2.DEL.1C2MD	N	<DEL:-2936>	DEL	DEL	-2936	4.364	236.114	888	865	23	0.0259	novel	0.00338	0.00338	rare	0.00208	0.00347	0.00595	0.00305	0.00292	0.00347	0.00216	0.0035	0.00606	0.00312	0.00301	1	1	1	1	1	1	1	1	1	1	0	0.993	0	0	0.0509	7.17e-06	0.00474	0.0407	difficult	GRCh38_AllTandemRepeatsandHomopolymers_slop5;GRCh38_AllTandemRepeats_gt100bp_slop5;GRCh38_allTandemRepeats;GRCh38_SimpleRepeat_homopolymer_4to6_slop5;GRCh38_AllTandemRepeats_201to10000bp_slop5;GRCh38_lowmappabilityall;GRCh38_nonunique_l100_m2_e1;GRCh38_nonunique_l250_m0_e0;GRCh38_allOtherDifficultregions;GRCh38_gnomAD_InbreedingCoeff_slop1bp_merge1000bp;GRCh38_segdups_gt10kb;GRCh38_chainSelf;GRCh38_segdups;GRCh38_chainSelf_gt10kb;GRCh38_alllowmapandsegdupregions;GRCh38_alldifficultregions	LINC01297;LINC01297-POTEG	ENSG00000274827;ENSG00000274827-ENSG00000187537	transcript;intergenic_region	ENST00000621052.1;ENSG00000274827-ENSG00000187537	pseudogene;.	MODIFIER;MODIFIER	upstream_gene_variant;intergenic_region	.	.	.	.	.	.	.	.	.	.	.	.	TF binding;CTCF Binding Site;CTCF Binding Site	.	.
14	19388978	Sniffles2.DEL.1C1MD	N	<DEL:-1142>	DEL	DEL	-1142	127.889	312.063	888	874	14	0.0158	novel	0.0833	0.0833	common	0.17	0.0139	0.0714	0.0213	0.0906	0.0835	0.17	0.0139	0.0723	0.0217	0.0923	0.0222	1	0.587	1	1	0.0344	1	0.592	1	1	0.00225	0.84	0.0208	0.0208	0.0366	0.000543	0.0616	0.0251	difficult	GRCh38_AllTandemRepeatsandHomopolymers_slop5;GRCh38_AllTandemRepeats_gt100bp_slop5;GRCh38_allTandemRepeats;GRCh38_SimpleRepeat_homopolymer_4to6_slop5;GRCh38_AllTandemRepeats_201to10000bp_slop5;GRCh38_lowmappabilityall;GRCh38_nonunique_l100_m2_e1;GRCh38_nonunique_l250_m0_e0;GRCh38_allOtherDifficultregions;GRCh38_gnomAD_InbreedingCoeff_slop1bp_merge1000bp;GRCh38_segdups_gt10kb;GRCh38_chainSelf;GRCh38_segdups;GRCh38_chainSelf_gt10kb;GRCh38_alllowmapandsegdupregions;GRCh38_alldifficultregions	LINC01297;LINC01297-POTEG	ENSG00000274827;ENSG00000274827-ENSG00000187537	transcript;intergenic_region	ENST00000621052.1;ENSG00000274827-ENSG00000187537	pseudogene;.	MODIFIER;MODIFIER	upstream_gene_variant;intergenic_region	.	.	.	.	.	.	.	.	.	.	.	.	TF binding;CTCF Binding Site	.	.
14	19389291	Sniffles2.INS.1A0MD	N	<INS:79>	INS	INS	79	195.5	293.389	888	863	25	0.0282	novel	0.00225	0.00225	rare	0.0083	0	0	0	0	0.00232	0.00866	0	0	0	0	1	1	1	1	1	1	1	1	1	1	0	0.995	0	0	0.0785	0	0.000756	0.014	difficult	GRCh38_AllTandemRepeatsandHomopolymers_slop5;GRCh38_AllTandemRepeats_gt100bp_slop5;GRCh38_allTandemRepeats;GRCh38_AllTandemRepeats_201to10000bp_slop5;GRCh38_lowmappabilityall;GRCh38_nonunique_l100_m2_e1;GRCh38_segdups_gt10kb;GRCh38_chainSelf;GRCh38_segdups;GRCh38_chainSelf_gt10kb;GRCh38_alllowmapandsegdupregions;GRCh38_alldifficultregions	LINC01297;LINC01297-POTEG	ENSG00000274827;ENSG00000274827-ENSG00000187537	transcript;intergenic_region	ENST00000621052.1;ENSG00000274827-ENSG00000187537	pseudogene;.	MODIFIER;MODIFIER	upstream_gene_variant;intergenic_region	.	.	.	.	.	.	.	.	.	.	.	.	CTCF Binding Site	.	.
14	19390467	Sniffles2.INS.1A2MD	N	<INS:184>	INS	INS	184	343.328	219.156	888	864	24	0.027	novel	0.00169	0.00169	rare	0.00415	0	0	0.00305	0	0.00174	0.00431	0	0	0.00312	0	1	1	1	1	1	1	1	1	1	1	0.000563	0.995	0	0	0.452	3.38e-05	0.00062	0.0874	difficult	GRCh38_AllTandemRepeatsandHomopolymers_slop5;GRCh38_AllTandemRepeats_gt100bp_slop5;GRCh38_allTandemRepeats;GRCh38_AllTandemRepeats_201to10000bp_slop5;GRCh38_lowmappabilityall;GRCh38_nonunique_l100_m2_e1;GRCh38_allOtherDifficultregions;GRCh38_gnomAD_InbreedingCoeff_slop1bp_merge1000bp;GRCh38_segdups_gt10kb;GRCh38_chainSelf;GRCh38_segdups;GRCh38_chainSelf_gt10kb;GRCh38_alllowmapandsegdupregions;GRCh38_alldifficultregions	LINC01297-POTEG	ENSG00000274827-ENSG00000187537	intergenic_region	ENSG00000274827-ENSG00000187537	.	MODIFIER	intergenic_region	.	.	.	.	.	.	.	.	.	.	.	.	CTCF Binding Site	.	.
14	19390530	Sniffles2.DEL.1C5MD	N	<DEL:-1772>	DEL	DEL	-1772	159.915	119.264	888	867	21	0.0236	novel	0.013	0.013	low_frequency	0.0145	0.00347	0.0327	0.00305	0.00877	0.0133	0.0151	0.00352	0.0333	0.00312	0.00893	1	1	0.156	1	1	1	1	0.158	1	1	0	0.975	0	0	0.0368	6.86e-05	0.0089	0.0199	difficult	GRCh38_AllTandemRepeatsandHomopolymers_slop5;GRCh38_AllTandemRepeats_gt100bp_slop5;GRCh38_allTandemRepeats;GRCh38_SimpleRepeat_homopolymer_4to6_slop5;GRCh38_AllTandemRepeats_201to10000bp_slop5;GRCh38_lowmappabilityall;GRCh38_nonunique_l100_m2_e1;GRCh38_nonunique_l250_m0_e0;GRCh38_allOtherDifficultregions;GRCh38_gnomAD_InbreedingCoeff_slop1bp_merge1000bp;GRCh38_segdups_gt10kb;GRCh38_chainSelf;GRCh38_segdups;GRCh38_chainSelf_gt10kb;GRCh38_alllowmapandsegdupregions;GRCh38_alldifficultregions	LINC01297-POTEG	ENSG00000274827-ENSG00000187537	intergenic_region	ENSG00000274827-ENSG00000187537	.	MODIFIER	intergenic_region	.	.	.	.	.	.	.	.	.	.	.	.	CTCF Binding Site;CTCF Binding Site	.	.
14	19391121	Sniffles2.DEL.1C6MD	N	<DEL:-1144>	DEL	DEL	-1144	91.553	145.265	888	874	14	0.0158	novel	0.493	0.493	common	0.44	0.469	0.485	0.552	0.541	0.497	0.447	0.468	0.491	0.559	0.538	5.08e-05	2.34e-12	3.04e-12	1.82e-08	6.27e-06	2.46e-05	4.58e-12	7.72e-13	4.47e-09	5.64e-06	0.532	0.429	0.445	0.445	0.0414	0.651	0.524	0.0597	difficult	GRCh38_AllTandemRepeatsandHomopolymers_slop5;GRCh38_AllTandemRepeats_gt100bp_slop5;GRCh38_allTandemRepeats;GRCh38_SimpleRepeat_homopolymer_4to6_slop5;GRCh38_AllTandemRepeats_201to10000bp_slop5;GRCh38_lowmappabilityall;GRCh38_nonunique_l100_m2_e1;GRCh38_nonunique_l250_m0_e0;GRCh38_allOtherDifficultregions;GRCh38_gnomAD_InbreedingCoeff_slop1bp_merge1000bp;GRCh38_segdups_gt10kb;GRCh38_chainSelf;GRCh38_segdups;GRCh38_chainSelf_gt10kb;GRCh38_alllowmapandsegdupregions;GRCh38_alldifficultregions	LINC01297-POTEG	ENSG00000274827-ENSG00000187537	intergenic_region	ENSG00000274827-ENSG00000187537	.	MODIFIER	intergenic_region	.	.	.	.	.	.	.	.	.	.	.	.	CTCF Binding Site	.	.
14	19391528	Sniffles2.DEL.1C7MD	N	<DEL:-508>	DEL	DEL	-508	220.969	303.606	888	864	24	0.027	novel	0.0625	0.0625	common	0.0934	0.0208	0.0298	0.0457	0.102	0.0642	0.0966	0.0211	0.0307	0.0472	0.105	0.239	1	1	1	0.222	0.141	1	1	1	0.221	0.00394	0.874	0.027	0.027	0.059	0.00855	0.0621	0.118	difficult	GRCh38_AllTandemRepeatsandHomopolymers_slop5;GRCh38_AllTandemRepeats_gt100bp_slop5;GRCh38_allTandemRepeats;GRCh38_SimpleRepeat_homopolymer_4to6_slop5;GRCh38_AllTandemRepeats_201to10000bp_slop5;GRCh38_lowmappabilityall;GRCh38_nonunique_l100_m2_e1;GRCh38_nonunique_l250_m0_e0;GRCh38_segdups_gt10kb;GRCh38_chainSelf;GRCh38_segdups;GRCh38_chainSelf_gt10kb;GRCh38_alllowmapandsegdupregions;GRCh38_alldifficultregions	LINC01297-POTEG	ENSG00000274827-ENSG00000187537	intergenic_region	ENSG00000274827-ENSG00000187537	.	MODIFIER	intergenic_region	.	.	.	.	.	.	.	.	.	.	.	.	CTCF Binding Site	.	.
14	19392198	Sniffles2.DEL.1C8MD	N	<DEL:-606>	DEL	DEL	-606	253.142	207.818	888	861	27	0.0304	novel	0.0653	0.0653	common	0.0996	0.0208	0.0298	0.0457	0.108	0.0674	0.104	0.0213	0.0307	0.0472	0.111	0.484	1	1	1	0.224	0.482	1	1	1	0.226	0.00394	0.869	0.0261	0.0261	0.0581	0.00863	0.0637	0.115	difficult	GRCh38_AllTandemRepeatsandHomopolymers_slop5;GRCh38_AllTandemRepeats_gt100bp_slop5;GRCh38_allTandemRepeats;GRCh38_SimpleRepeat_homopolymer_4to6_slop5;GRCh38_AllTandemRepeats_201to10000bp_slop5;GRCh38_lowmappabilityall;GRCh38_nonunique_l100_m2_e1;GRCh38_nonunique_l250_m0_e0;GRCh38_allOtherDifficultregions;GRCh38_gnomAD_InbreedingCoeff_slop1bp_merge1000bp;GRCh38_segdups_gt10kb;GRCh38_chainSelf;GRCh38_segdups;GRCh38_chainSelf_gt10kb;GRCh38_alllowmapandsegdupregions;GRCh38_alldifficultregions	LINC01297-POTEG	ENSG00000274827-ENSG00000187537	intergenic_region	ENSG00000274827-ENSG00000187537	.	MODIFIER	intergenic_region	.	.	.	.	.	.	.	.	.	.	.	.	TF binding;CTCF Binding Site	.	.
14	19392283	Sniffles2.INS.1A3MD	N	<INS:182>	INS	INS	182	226.393	243.908	888	858	30	0.0338	novel	0.00113	0.00113	rare	0.00415	0	0	0	0	0.00117	0.00435	0	0	0	0	1	1	1	1	1	1	1	1	1	1	0	0.998	0	0	0.0129	1.02e-06	0.000602	0.0171	difficult	GRCh38_AllTandemRepeatsandHomopolymers_slop5;GRCh38_AllTandemRepeats_gt100bp_slop5;GRCh38_allTandemRepeats;GRCh38_AllTandemRepeats_201to10000bp_slop5;GRCh38_lowmappabilityall;GRCh38_nonunique_l100_m2_e1;GRCh38_segdups_gt10kb;GRCh38_chainSelf;GRCh38_segdups;GRCh38_chainSelf_gt10kb;GRCh38_alllowmapandsegdupregions;GRCh38_alldifficultregions	LINC01297-POTEG	ENSG00000274827-ENSG00000187537	intergenic_region	ENSG00000274827-ENSG00000187537	.	MODIFIER	intergenic_region	.	.	.	.	.	.	.	.	.	.	.	.	CTCF Binding Site	.	.
14	19392491	Sniffles2.DEL.1C9MD	N	<DEL:-1978>	DEL	DEL	-1978	61.941	21.2	888	858	30	0.0338	novel	0.00507	0.00507	low_frequency	0.0166	0.00347	0	0	0	0.00466	0.0152	0.00355	0	0	0	1	1	1	1	1	1	1	1	1	1	0	0.99	0	0	0.0451	1.02e-05	0.00205	0.057	difficult	GRCh38_AllTandemRepeatsandHomopolymers_slop5;GRCh38_AllTandemRepeats_gt100bp_slop5;GRCh38_allTandemRepeats;GRCh38_SimpleRepeat_homopolymer_4to6_slop5;GRCh38_AllTandemRepeats_201to10000bp_slop5;GRCh38_lowmappabilityall;GRCh38_nonunique_l100_m2_e1;GRCh38_nonunique_l250_m0_e0;GRCh38_segdups_gt10kb;GRCh38_chainSelf;GRCh38_segdups;GRCh38_chainSelf_gt10kb;GRCh38_alllowmapandsegdupregions;GRCh38_alldifficultregions	LINC01297-POTEG	ENSG00000274827-ENSG00000187537	intergenic_region	ENSG00000274827-ENSG00000187537	.	MODIFIER	intergenic_region	.	.	.	.	.	.	.	.	.	.	.	.	TF binding;CTCF Binding Site	.	.
14	19392938	Sniffles2.INS.1A6MD	N	<INS:2921>	INS	INS	2921	63.811	243.205	888	767	121	0.136	novel	0.00225	0.00225	rare	0.00208	0.00694	0	0	0.00292	0.00261	0.00243	0.00775	0	0	0.00325	1	1	1	1	1	1	1	1	1	1	0	0.995	0	0	0.189	5.33e-05	0.000591	0.0942	difficult	GRCh38_AllTandemRepeatsandHomopolymers_slop5;GRCh38_AllTandemRepeats_gt100bp_slop5;GRCh38_allTandemRepeats;GRCh38_AllTandemRepeats_201to10000bp_slop5;GRCh38_lowmappabilityall;GRCh38_nonunique_l100_m2_e1;GRCh38_segdups_gt10kb;GRCh38_chainSelf;GRCh38_segdups;GRCh38_chainSelf_gt10kb;GRCh38_alllowmapandsegdupregions;GRCh38_alldifficultregions	LINC01297-POTEG	ENSG00000274827-ENSG00000187537	intergenic_region	ENSG00000274827-ENSG00000187537	.	MODIFIER	intergenic_region	.	.	.	.	.	.	.	.	.	.	.	.	TF binding;CTCF Binding Site	.	.
14	19393454	Sniffles2.DEL.1CAMD	N	<DEL:-165>	DEL	DEL	-165	79.549	242.681	888	858	30	0.0338	novel	0.00225	0.00225	rare	0.00208	0.00347	0.00595	0	0	0.00233	0.00217	0.00355	0.00614	0	0	1	1	1	1	1	1	1	1	1	1	0	0.995	0	0	0.0865	1.02e-06	0.000142	0.0307	difficult	GRCh38_SimpleRepeat_homopolymer_4to6_slop5;GRCh38_lowmappabilityall;GRCh38_nonunique_l100_m2_e1;GRCh38_nonunique_l250_m0_e0;GRCh38_segdups_gt10kb;GRCh38_chainSelf;GRCh38_segdups;GRCh38_chainSelf_gt10kb;GRCh38_alllowmapandsegdupregions;GRCh38_alldifficultregions	LINC01297-POTEG	ENSG00000274827-ENSG00000187537	intergenic_region	ENSG00000274827-ENSG00000187537	.	MODIFIER	intergenic_region	.	.	.	.	.	.	.	.	.	.	.	.	.	.	.
14	19394958	Sniffles2.DEL.1CBMD	N	<DEL:-58>	DEL	DEL	-58	148.039	322.425	888	856	32	0.036	novel	0.00394	0.00394	rare	0.00415	0	0.00893	0.0061	0	0.00409	0.00435	0	0.0092	0.00625	0	1	1	1	1	1	1	1	1	1	1	0	0.992	0	0	0.0412	0.00574	0.0105	0.439	difficult	GRCh38_AllTandemRepeatsandHomopolymers_slop5;GRCh38_AllTandemRepeats_gt100bp_slop5;GRCh38_allTandemRepeats;GRCh38_AllTandemRepeats_201to10000bp_slop5;GRCh38_lowmappabilityall;GRCh38_nonunique_l100_m2_e1;GRCh38_nonunique_l250_m0_e0;GRCh38_allOtherDifficultregions;GRCh38_gnomAD_InbreedingCoeff_slop1bp_merge1000bp;GRCh38_segdups_gt10kb;GRCh38_chainSelf;GRCh38_segdups;GRCh38_chainSelf_gt10kb;GRCh38_alllowmapandsegdupregions;GRCh38_alldifficultregions	LINC01297-POTEG	ENSG00000274827-ENSG00000187537	intergenic_region	ENSG00000274827-ENSG00000187537	.	MODIFIER	intergenic_region	.	.	.	.	.	.	.	.	.	.	.	.	.	.	.
14	19396071	Sniffles2.INS.1A7MD	N	<INS:115>	INS	INS	115	115.011	365.302	888	837	51	0.0574	novel	0.00113	0.00113	rare	0.00415	0	0	0	0	0.0012	0.00446	0	0	0	0	1	1	1	1	1	1	1	1	1	1	0	0.998	0	0	0.0865	0	6.93e-05	0.0666	difficult	GRCh38_lowmappabilityall;GRCh38_nonunique_l100_m2_e1;GRCh38_nonunique_l250_m0_e0;GRCh38_segdups_gt10kb;GRCh38_chainSelf;GRCh38_segdups;GRCh38_chainSelf_gt10kb;GRCh38_alllowmapandsegdupregions;GRCh38_alldifficultregions	LINC01297-POTEG	ENSG00000274827-ENSG00000187537	intergenic_region	ENSG00000274827-ENSG00000187537	.	MODIFIER	intergenic_region	.	.	.	.	.	.	.	.	.	.	.	.	.	.	.
14	19408949	Sniffles2.DEL.1D9MD	N	<DEL:-2654>	DEL	DEL	-2654	62.228	18.314	888	778	110	0.124	novel	0.0563	0.0563	common	0.0913	0.0139	0.0506	0.0244	0.079	0.0623	0.0976	0.0154	0.0578	0.0272	0.0938	0.234	1	0.347	1	1	0.23	1	0.388	1	1	0.00169	0.886	0	0	0.0437	0.000277	0.0448	0.022	difficult	GRCh38_AllHomopolymers_gt6bp_imperfectgt10bp_slop5;GRCh38_AllTandemRepeatsandHomopolymers_slop5;GRCh38_SimpleRepeat_homopolymer_gt11_slop5;GRCh38_SimpleRepeat_diTR_11to50_slop5;GRCh38_allTandemRepeats;GRCh38_SimpleRepeat_homopolymer_7to11_slop5;GRCh38_SimpleRepeat_homopolymer_4to6_slop5;GRCh38_AllTandemRepeats_lt51bp_slop5;GRCh38_SimpleRepeat_imperfecthomopolgt10_slop5;GRCh38_lowmappabilityall;GRCh38_nonunique_l100_m2_e1;GRCh38_nonunique_l250_m0_e0;GRCh38_allOtherDifficultregions;GRCh38_gnomAD_InbreedingCoeff_slop1bp_merge1000bp;GRCh38_segdups_gt10kb;GRCh38_chainSelf;GRCh38_segdups;GRCh38_chainSelf_gt10kb;GRCh38_alllowmapandsegdupregions;GRCh38_alldifficultregions	POTEG	ENSG00000187537	transcript	ENST00000547848.5	protein_coding	MODIFIER	intron_variant	POTEG	ENSG00000187537	transcript	ENST00000547848.5	protein_coding	MODIFIER	intron_variant	.	.	.	.	.	.	.	.
14	19416928	Sniffles2.DEL.1DAMD	N	<DEL:-69>	DEL	DEL	-69	264.168	507.331	888	740	148	0.167	novel	0.00225	0.00225	rare	0.00415	0	0	0.00305	0.00292	0.0027	0.00493	0	0	0.00355	0.00394	1	1	1	1	1	1	1	1	1	1	0	0.995	0	0	0.032	3.07e-06	0.00127	0.0609	difficult	GRCh38_SimpleRepeat_homopolymer_4to6_slop5;GRCh38_lowmappabilityall;GRCh38_nonunique_l100_m2_e1;GRCh38_nonunique_l250_m0_e0;GRCh38_segdups_gt10kb;GRCh38_chainSelf;GRCh38_segdups;GRCh38_chainSelf_gt10kb;GRCh38_alllowmapandsegdupregions;GRCh38_alldifficultregions	ENSG00000276888;POTEG	ENSG00000276888;ENSG00000187537	transcript;transcript	ENST00000621705.1;ENST00000547848.5	pseudogene;protein_coding	MODIFIER;MODIFIER	upstream_gene_variant;intron_variant	POTEG	ENSG00000187537	transcript	ENST00000547848.5	protein_coding	MODIFIER	intron_variant	.	.	.	.	.	.	.	.
14	19432393	Sniffles2.DEL.1DBMD	N	<DEL:-88>	DEL	DEL	-88	35.795	135.238	888	811	77	0.0867	novel	0.133	0.133	common	0.208	0.125	0.0625	0.146	0.0936	0.146	0.22	0.132	0.0686	0.156	0.112	0.116	0.699	1	0.0265	0.165	0.0786	0.467	1	0.0262	0.384	0.00394	0.741	0.00441	0.00441	0.0491	0.0103	0.135	0.0738	difficult	GRCh38_gclt25orgt65_slop50;GRCh38_AllTandemRepeats_51to200bp_slop5;GRCh38_AllTandemRepeatsandHomopolymers_slop5;GRCh38_SimpleRepeat_diTR_11to50_slop5;GRCh38_AllTandemRepeats_gt100bp_slop5;GRCh38_allTandemRepeats;GRCh38_lowmappabilityall;GRCh38_nonunique_l100_m2_e1;GRCh38_nonunique_l250_m0_e0;GRCh38_segdups_gt10kb;GRCh38_chainSelf;GRCh38_segdups;GRCh38_chainSelf_gt10kb;GRCh38_alllowmapandsegdupregions;GRCh38_alldifficultregions	POTEG	ENSG00000187537	transcript	ENST00000547848.5	protein_coding	MODIFIER	intron_variant	POTEG	ENSG00000187537	transcript	ENST00000547848.5	protein_coding	MODIFIER	intron_variant	.	.	.	.	.	.	.	.
14	19432435	Sniffles2.INS.1D2MD	N	<INS:72>	INS	INS	72	80.537	132.996	888	791	97	0.109	novel	0.0501	0.0501	common	0.0166	0.0243	0.0476	0.0427	0.129	0.0563	0.0193	0.0263	0.052	0.0464	0.151	1	1	1	1	1	1	1	1	1	0.531	0.00169	0.899	0	0	0.047	0.00112	0.0528	0.0338	difficult	GRCh38_gclt25orgt65_slop50;GRCh38_AllTandemRepeats_51to200bp_slop5;GRCh38_AllTandemRepeatsandHomopolymers_slop5;GRCh38_SimpleRepeat_diTR_11to50_slop5;GRCh38_AllTandemRepeats_gt100bp_slop5;GRCh38_allTandemRepeats;GRCh38_segdups_gt10kb;GRCh38_chainSelf;GRCh38_segdups;GRCh38_chainSelf_gt10kb;GRCh38_alllowmapandsegdupregions;GRCh38_alldifficultregions	POTEG	ENSG00000187537	transcript	ENST00000547848.5	protein_coding	MODIFIER	intron_variant	POTEG	ENSG00000187537	transcript	ENST00000547848.5	protein_coding	MODIFIER	intron_variant	.	.	.	.	.	.	.	.
14	19434040	Sniffles2.INS.1D3MD	N	<INS:109>	INS	INS	109	34.239	140.928	888	836	52	0.0586	novel	0.0113	0.0113	low_frequency	0.0145	0.0139	0.0149	0.00305	0.00877	0.012	0.0158	0.0142	0.0155	0.00312	0.00987	1	1	1	1	1	1	1	1	1	1	0	0.977	0	0	0.0316	0.0003	0.0101	0.0293	difficult	GRCh38_refseq_cds;GRCh38_AllTandemRepeatsandHomopolymers_slop5;GRCh38_AllTandemRepeats_gt100bp_slop5;GRCh38_allTandemRepeats;GRCh38_AllTandemRepeats_201to10000bp_slop5;GRCh38_lowmappabilityall;GRCh38_nonunique_l100_m2_e1;GRCh38_allOtherDifficultregions;GRCh38_gnomAD_InbreedingCoeff_slop1bp_merge1000bp;GRCh38_segdups_gt10kb;GRCh38_chainSelf;GRCh38_segdups;GRCh38_chainSelf_gt10kb;GRCh38_alllowmapandsegdupregions;GRCh38_alldifficultregions	POTEG;POTEG	ENSG00000187537;ENSG00000187537	transcript;transcript	ENST00000547848.5;ENST00000547848.5	protein_coding;protein_coding	HIGH;HIGH	frameshift_variant;stop_gained&missense_variant&conservative_inframe_insertion	POTEG;POTEG	ENSG00000187537;ENSG00000187537	transcript;transcript	ENST00000547848.5;ENST00000547848.5	protein_coding;protein_coding	HIGH;HIGH	frameshift_variant;stop_gained&missense_variant&conservative_inframe_insertion	.	.	.	.	.	.	.	.
14	19434948	Sniffles2.INS.1D4MD	N	<INS:60>	INS	INS	60	29.758	65.715	888	868	20	0.0225	novel	0.24	0.24	common	0.292	0.181	0.146	0.262	0.286	0.245	0.299	0.182	0.15	0.264	0.301	0.0892	0.0465	0.207	0.0144	0.00895	0.0862	0.0462	0.13	0.0143	0.00483	0.0203	0.541	0.0277	0.0277	0.0461	0.032	0.258	0.0638	difficult	GRCh38_gclt25orgt65_slop50;GRCh38_AllTandemRepeats_51to200bp_slop5;GRCh38_AllTandemRepeatsandHomopolymers_slop5;GRCh38_AllTandemRepeats_gt100bp_slop5;GRCh38_allTandemRepeats;GRCh38_lowmappabilityall;GRCh38_nonunique_l100_m2_e1;GRCh38_allOtherDifficultregions;GRCh38_gnomAD_InbreedingCoeff_slop1bp_merge1000bp;GRCh38_segdups_gt10kb;GRCh38_chainSelf;GRCh38_segdups;GRCh38_chainSelf_gt10kb;GRCh38_alllowmapandsegdupregions;GRCh38_alldifficultregions	POTEG;POTEG-MED15P6	ENSG00000187537;ENSG00000187537-ENSG00000257162	transcript;intergenic_region	ENST00000547848.5;ENSG00000187537-ENSG00000257162	protein_coding;.	MODIFIER;MODIFIER	upstream_gene_variant;intergenic_region	.	.	.	.	.	.	.	.	.	.	.	.	.	.	.
14	19434960	Sniffles2.DEL.1DCMD	N	<DEL:-50>	DEL	DEL	-50	29.355	141.741	888	849	39	0.0439	novel	0.253	0.253	common	0.201	0.236	0.366	0.204	0.278	0.263	0.213	0.241	0.372	0.209	0.296	0.00792	3.94e-05	1.74e-08	0.000411	5.94e-06	0.00281	3.71e-05	1.35e-08	0.000202	2.06e-06	0.0208	0.492	0.0251	0.0251	0.0442	0.0296	0.234	0.0636	difficult	GRCh38_gclt25orgt65_slop50;GRCh38_AllTandemRepeats_51to200bp_slop5;GRCh38_AllTandemRepeatsandHomopolymers_slop5;GRCh38_AllTandemRepeats_gt100bp_slop5;GRCh38_allTandemRepeats;GRCh38_lowmappabilityall;GRCh38_nonunique_l100_m2_e1;GRCh38_allOtherDifficultregions;GRCh38_gnomAD_InbreedingCoeff_slop1bp_merge1000bp;GRCh38_segdups_gt10kb;GRCh38_chainSelf;GRCh38_segdups;GRCh38_chainSelf_gt10kb;GRCh38_alllowmapandsegdupregions;GRCh38_alldifficultregions	POTEG;POTEG-MED15P6	ENSG00000187537;ENSG00000187537-ENSG00000257162	transcript;intergenic_region	ENST00000547848.5;ENSG00000187537-ENSG00000257162	protein_coding;.	MODIFIER;MODIFIER	upstream_gene_variant;intergenic_region	.	.	.	.	.	.	.	.	.	.	.	.	.	.	.
14	19443190	Sniffles2.DEL.1DDMD	N	<DEL:-153>	DEL	DEL	-153	58.218	273.806	888	809	79	0.089	novel	0.0231	0.0231	low_frequency	0.0519	0.00347	0.0238	0.00915	0.0117	0.0253	0.0558	0.00373	0.0261	0.00968	0.014	1	1	1	1	1	1	1	1	1	1	0	0.954	0	0	0.0306	0.00107	0.0178	0.0526	difficult	GRCh38_AllTandemRepeatsandHomopolymers_slop5;GRCh38_AllTandemRepeats_gt100bp_slop5;GRCh38_allTandemRepeats;GRCh38_AllTandemRepeats_201to10000bp_slop5;GRCh38_lowmappabilityall;GRCh38_nonunique_l100_m2_e1;GRCh38_allOtherDifficultregions;GRCh38_gnomAD_InbreedingCoeff_slop1bp_merge1000bp;GRCh38_segdups_gt10kb;GRCh38_chainSelf;GRCh38_segdups;GRCh38_alllowmapandsegdupregions;GRCh38_alldifficultregions	POTEG-MED15P6	ENSG00000187537-ENSG00000257162	intergenic_region	ENSG00000187537-ENSG00000257162	.	MODIFIER	intergenic_region	.	.	.	.	.	.	.	.	.	.	.	.	.	.	.
14	19455637	Sniffles2.INS.1D5MD	N	<INS:190>	INS	INS	190	61.033	212.267	888	754	134	0.151	novel	0.0208	0.0208	low_frequency	0.00208	0.059	0.0268	0.00915	0.0205	0.0245	0.00233	0.0654	0.0336	0.00993	0.0282	1	1	1	1	1	1	1	1	1	1	0	0.958	0	0	0.0445	2.77e-05	0.00973	0.0324	difficult	GRCh38_SimpleRepeat_homopolymer_4to6_slop5;GRCh38_lowmappabilityall;GRCh38_nonunique_l100_m2_e1;GRCh38_nonunique_l250_m0_e0;GRCh38_segdups_gt10kb;GRCh38_chainSelf;GRCh38_segdups;GRCh38_alllowmapandsegdupregions;GRCh38_alldifficultregions	POTEG-MED15P6	ENSG00000187537-ENSG00000257162	intergenic_region	ENSG00000187537-ENSG00000257162	.	MODIFIER	intergenic_region	.	.	.	.	.	.	.	.	.	.	.	.	.	.	.
14	19483127	Sniffles2.DEL.1DFMD	N	<DEL:-59>	DEL	DEL	-59	101.534	397.975	888	800	88	0.0991	novel	0.00282	0.00282	rare	0.00622	0.00347	0.00298	0	0	0.00312	0.00691	0.00385	0.0032	0	0	1	1	1	1	1	1	1	1	1	1	0	0.994	0	0	0.0807	0	0.000423	0.0277	difficult	GRCh38_AllTandemRepeatsandHomopolymers_slop5;GRCh38_AllTandemRepeats_gt100bp_slop5;GRCh38_allTandemRepeats;GRCh38_SimpleRepeat_homopolymer_4to6_slop5;GRCh38_AllTandemRepeats_201to10000bp_slop5;GRCh38_satellites_slop5;GRCh38_lowmappabilityall;GRCh38_nonunique_l100_m2_e1;GRCh38_segdups_gt10kb;GRCh38_chainSelf;GRCh38_segdups;GRCh38_chainSelf_gt10kb;GRCh38_alllowmapandsegdupregions;GRCh38_alldifficultregions	MED15P6;POTEG-MED15P6	ENSG00000257162;ENSG00000187537-ENSG00000257162	transcript;intergenic_region	ENST00000621415.4;ENSG00000187537-ENSG00000257162	transcribed_processed_pseudogene;.	MODIFIER;MODIFIER	upstream_gene_variant;intergenic_region	.	.	.	.	.	.	.	.	.	.	.	.	.	.	.
14	19488258	Sniffles2.DEL.1E1MD	N	<DEL:-9054>	DEL	DEL	-9054	41.992	3.1	888	858	30	0.0338	novel	0.00282	0.00282	rare	0.00208	0.00347	0.00595	0.00305	0	0.00291	0.00215	0.00355	0.00614	0.00316	0	1	1	1	1	1	1	1	1	1	1	0	0.994	0	0	0.0878	5.12e-06	0.000724	0.135	difficult	GRCh38_gclt25orgt65_slop50;GRCh38_AllHomopolymers_gt6bp_imperfectgt10bp_slop5;GRCh38_AllTandemRepeatsandHomopolymers_slop5;GRCh38_SimpleRepeat_diTR_11to50_slop5;GRCh38_allTandemRepeats;GRCh38_SimpleRepeat_homopolymer_7to11_slop5;GRCh38_SimpleRepeat_homopolymer_4to6_slop5;GRCh38_AllTandemRepeats_lt51bp_slop5;GRCh38_SimpleRepeat_imperfecthomopolgt10_slop5;GRCh38_lowmappabilityall;GRCh38_nonunique_l100_m2_e1;GRCh38_nonunique_l250_m0_e0;GRCh38_allOtherDifficultregions;GRCh38_gnomAD_InbreedingCoeff_slop1bp_merge1000bp;GRCh38_gaps_slop15kb;GRCh38_segdups_gt10kb;GRCh38_chainSelf;GRCh38_segdups;GRCh38_chainSelf_gt10kb;GRCh38_alllowmapandsegdupregions;GRCh38_alldifficultregions	MED15P6;MED15P6;NF1P4;NF1P4;MED15P6&NF1P4;MED15P6;ENSG00000273639;NF1P4;MED15P6;MED15P6-NF1P4	ENSG00000257162;ENSG00000257162;ENSG00000258027;ENSG00000258027;ENSG00000257162&ENSG00000258027;ENSG00000257162;ENSG00000273639;ENSG00000258027;ENSG00000257162;ENSG00000257162-ENSG00000258027	transcript;transcript;transcript;transcript;gene_variant;transcript;transcript;transcript;transcript;intergenic_region	ENST00000621415.4;ENST00000621415.4;ENST00000549579.2;ENST00000549579.2;ENSG00000257162;ENST00000621415.4;ENST00000548261.1;ENST00000549579.2;ENST00000621415.4;ENSG00000257162-ENSG00000258027	transcribed_processed_pseudogene;transcribed_processed_pseudogene;transcribed_unprocessed_pseudogene;transcribed_unprocessed_pseudogene;.;transcribed_processed_pseudogene;pseudogene;transcribed_unprocessed_pseudogene;transcribed_processed_pseudogene;.	HIGH;HIGH;HIGH;HIGH;HIGH;MODERATE;MODIFIER;MODIFIER;MODIFIER;MODIFIER	exon_loss_variant;exon_loss_variant&missense_variant&conservative_inframe_deletion;exon_loss_variant;exon_loss_variant&stop_lost;gene_fusion;conservative_inframe_deletion;upstream_gene_variant;upstream_gene_variant;downstream_gene_variant;intergenic_region	.	.	.	.	.	.	.	.	.	.	.	.	.	.	.
14	19488260	Sniffles2.BND.1E5MD	N	<BND:1E5MD>	BND	OTHER	.	0	76.596	888	859	29	0.0327	not_compared	0.00282	0.00282	rare	0	0	0.00298	0.00305	0.00877	0.00291	0	0	0.00307	0.00316	0.00915	1	1	1	1	0.0088	1	1	1	1	0.00917	0	0.995	0	0	0.0338	3.79e-05	0.000675	0.168	difficult	GRCh38_lowmappabilityall;GRCh38_nonunique_l100_m2_e1;GRCh38_nonunique_l250_m0_e0;GRCh38_allOtherDifficultregions;GRCh38_gnomAD_InbreedingCoeff_slop1bp_merge1000bp;GRCh38_segdups_gt10kb;GRCh38_chainSelf;GRCh38_segdups;GRCh38_chainSelf_gt10kb;GRCh38_alllowmapandsegdupregions;GRCh38_alldifficultregions	MED15P6&NF1P6	ENSG00000257162&ENSG00000224435	transcript	ENST00000621415.4	transcribed_processed_pseudogene	HIGH	bidirectional_gene_fusion	.	.	.	.	.	.	.	.	.	.	.	.	.	.	.
14	19490224	Sniffles2.DEL.1E0MD	N	<DEL:-50>	DEL	DEL	-50	86.732	426.941	888	849	39	0.0439	novel	0.00225	0.00225	rare	0	0.00347	0	0.00915	0	0.00236	0	0.00357	0	0.00955	0	1	1	1	1	1	1	1	1	1	1	0	0.995	0	0	0.0504	0	0.00147	0.0113	difficult	GRCh38_SimpleRepeat_homopolymer_4to6_slop5;GRCh38_lowmappabilityall;GRCh38_nonunique_l100_m2_e1;GRCh38_allOtherDifficultregions;GRCh38_gnomAD_InbreedingCoeff_slop1bp_merge1000bp;GRCh38_segdups_gt10kb;GRCh38_chainSelf;GRCh38_segdups;GRCh38_chainSelf_gt10kb;GRCh38_alllowmapandsegdupregions;GRCh38_alldifficultregions	NF1P4;MED15P6;MED15P6-NF1P4	ENSG00000258027;ENSG00000257162;ENSG00000257162-ENSG00000258027	transcript;transcript;intergenic_region	ENST00000549579.2;ENST00000621415.4;ENSG00000257162-ENSG00000258027	transcribed_unprocessed_pseudogene;transcribed_processed_pseudogene;.	MODIFIER;MODIFIER;MODIFIER	upstream_gene_variant;downstream_gene_variant;intergenic_region	.	.	.	.	.	.	.	.	.	.	.	.	.	.	.
14	19493573	Sniffles2.BND.1E6MD	N	<BND:1E6MD>	BND	OTHER	.	0	85.168	888	729	159	0.179	not_compared	0.0276	0.0276	low_frequency	0.0373	0.0208	0.0268	0.0183	0.0292	0.0336	0.0435	0.0234	0.0308	0.0227	0.0431	0.00228	0.0517	1	1	0.00529	0.00354	0.0581	1	1	0.0114	0.00113	0.949	0	0	0.0517	0.0011	0.0262	0.0405	difficult	GRCh38_lowmappabilityall;GRCh38_nonunique_l100_m2_e1;GRCh38_nonunique_l250_m0_e0;GRCh38_segdups_gt10kb;GRCh38_chainSelf;GRCh38_segdups;GRCh38_chainSelf_gt10kb;GRCh38_alllowmapandsegdupregions;GRCh38_alldifficultregions	NDUFA13&NF1P4;ENSG00000258674&NF1P4	ENSG00000186010&ENSG00000258027;ENSG00000258674&ENSG00000258027	transcript;transcript	ENST00000549579.2;ENST00000549579.2	transcribed_unprocessed_pseudogene;transcribed_unprocessed_pseudogene	HIGH;HIGH	gene_fusion&frameshift_variant;gene_fusion&frameshift_variant	.	.	.	.	.	.	.	.	.	.	.	.	.	.	.
14	19493604	Sniffles2.INS.1D8MD	N	<INS:253>	INS	INS	253	29.361	42.89	888	833	55	0.0619	novel	0.495	0.495	common	0.537	0.535	0.536	0.369	0.482	0.489	0.535	0.529	0.531	0.357	0.47	0.0378	0.867	0.00537	0.181	0.0929	0.0852	0.734	0.00768	0.593	0.328	0.427	0.419	0.412	0.412	0.0711	0.266	0.463	0.0874	difficult	GRCh38_lowmappabilityall;GRCh38_nonunique_l100_m2_e1;GRCh38_nonunique_l250_m0_e0;GRCh38_segdups_gt10kb;GRCh38_chainSelf;GRCh38_segdups;GRCh38_chainSelf_gt10kb;GRCh38_alllowmapandsegdupregions;GRCh38_alldifficultregions	MED15P6;NF1P4	ENSG00000257162;ENSG00000258027	transcript;transcript	ENST00000621415.4;ENST00000549579.2	transcribed_processed_pseudogene;transcribed_unprocessed_pseudogene	MODIFIER;MODIFIER	downstream_gene_variant;intron_variant	.	.	.	.	.	.	.	.	.	.	.	.	.	.	.
14	19658951	Sniffles2.INS.1F0MD	N	<INS:2095>	INS	INS	2095	218.156	124.263	888	718	170	0.191	novel	0.013	0.013	low_frequency	0.0083	0.0104	0.0387	0.0061	0.00292	0.016	0.0108	0.0118	0.0489	0.00671	0.00403	1	1	6.75e-08	1	1	1	1	2.21e-07	1	1	0.00113	0.977	0	0	0.0717	6.45e-05	0.00615	0.0308	difficult	GRCh38_AllTandemRepeatsandHomopolymers_slop5;GRCh38_AllTandemRepeats_gt100bp_slop5;GRCh38_allTandemRepeats;GRCh38_AllTandemRepeats_201to10000bp_slop5;GRCh38_lowmappabilityall;GRCh38_nonunique_l100_m2_e1;GRCh38_segdups_gt10kb;GRCh38_chainSelf;GRCh38_segdups;GRCh38_chainSelf_gt10kb;GRCh38_alllowmapandsegdupregions;GRCh38_alldifficultregions	ENSG00000273639	ENSG00000273639	transcript	ENST00000548261.1	pseudogene	MODIFIER	intron_variant	.	.	.	.	.	.	.	.	.	.	.	.	.	.	.
14	19659008	Sniffles2.BND.202MD	N	<BND:202MD>	BND	OTHER	.	0	11.903	888	716	172	0.194	not_compared	0.00957	0.00957	low_frequency	0.0187	0.00347	0.00595	0.0061	0.00877	0.0119	0.0241	0.00397	0.00794	0.00662	0.0119	0.0732	1	1	1	1	0.0938	1	1	1	1	0.00113	0.98	0	0	0.144	3.38e-05	0.0048	0.0533	difficult	GRCh38_AllTandemRepeatsandHomopolymers_slop5;GRCh38_AllTandemRepeats_gt100bp_slop5;GRCh38_allTandemRepeats;GRCh38_AllTandemRepeats_201to10000bp_slop5;GRCh38_lowmappabilityall;GRCh38_nonunique_l100_m2_e1;GRCh38_segdups_gt10kb;GRCh38_chainSelf;GRCh38_segdups;GRCh38_chainSelf_gt10kb;GRCh38_alllowmapandsegdupregions;GRCh38_alldifficultregions	ENSG00000273639&RAB6A	ENSG00000273639&ENSG00000175582	transcript	ENST00000548261.1	pseudogene	HIGH	bidirectional_gene_fusion	.	.	.	.	.	.	.	.	.	.	.	.	.	.	.
14	19659952	Sniffles2.INS.1F1MD	N	<INS:254>	INS	INS	254	68.045	139.107	888	748	140	0.158	novel	0.0794	0.0794	common	0.174	0.0694	0	0.0823	0.0292	0.0942	0.207	0.0769	0	0.0877	0.0382	0.376	1	1	0.604	1	0.138	1	1	0.607	1	0.00957	0.842	0.0441	0.0441	0.0995	0.0149	0.0826	0.138	difficult	GRCh38_SimpleRepeat_homopolymer_4to6_slop5;GRCh38_lowmappabilityall;GRCh38_nonunique_l100_m2_e1;GRCh38_segdups_gt10kb;GRCh38_chainSelf;GRCh38_segdups;GRCh38_chainSelf_gt10kb;GRCh38_alllowmapandsegdupregions;GRCh38_alldifficultregions	ENSG00000257493;ENSG00000273639	ENSG00000257493;ENSG00000273639	transcript;transcript	ENST00000548456.1;ENST00000548261.1	unprocessed_pseudogene;pseudogene	MODIFIER;MODIFIER	downstream_gene_variant;intron_variant	.	.	.	.	.	.	.	.	.	.	.	.	.	.	.
14	19682569	Sniffles2.INS.1F5MD	N	<INS:1443>	INS	INS	1443	46.86	39.009	888	879	9	0.0101	novel	0.00225	0.00225	rare	0.0083	0	0	0	0	0.00228	0.0084	0	0	0	0	1	1	1	1	1	1	1	1	1	1	0	0.995	0	0	0.0425	1.54e-05	0.000686	0.0304	difficult	GRCh38_gclt25orgt65_slop50;GRCh38_SimpleRepeat_homopolymer_4to6_slop5;GRCh38_lowmappabilityall;GRCh38_nonunique_l100_m2_e1;GRCh38_segdups_gt10kb;GRCh38_chainSelf;GRCh38_segdups;GRCh38_chainSelf_gt10kb;GRCh38_alllowmapandsegdupregions;GRCh38_alldifficultregions	ENSG00000259069;ENSG00000273639;ENSG00000257884;ENSG00000257395;ENSG00000257493	ENSG00000259069;ENSG00000273639;ENSG00000257884;ENSG00000257395;ENSG00000257493	transcript;transcript;transcript;transcript;transcript	ENST00000555580.1;ENST00000548261.1;ENST00000547785.2;ENST00000547175.1;ENST00000548456.1	pseudogene;pseudogene;transcribed_processed_pseudogene;pseudogene;unprocessed_pseudogene	MODIFIER;MODIFIER;MODIFIER;MODIFIER;MODIFIER	upstream_gene_variant;downstream_gene_variant;downstream_gene_variant;intron_variant;intron_variant	.	.	.	.	.	.	.	.	.	.	.	.	.	.	.
14	19713947	Sniffles2.DEL.207MD	N	<DEL:-344>	DEL	DEL	-344	120.293	129.402	888	884	4	0.00451	novel	0.708	0.292	common	0.519	0.674	0.777	0.79	0.857	0.709	0.521	0.674	0.777	0.79	0.859	0.00672	0.00746	0.376	0.0166	0.206	0.00643	0.00746	0.378	0.0166	0.204	0.838	0.634	0.666	0.383	0.247	0.909	0.763	0.191	difficult	GRCh38_gclt25orgt65_slop50;GRCh38_AllHomopolymers_gt6bp_imperfectgt10bp_slop5;GRCh38_AllTandemRepeatsandHomopolymers_slop5;GRCh38_SimpleRepeat_homopolymer_gt11_slop5;GRCh38_SimpleRepeat_homopolymer_gt20_slop5;GRCh38_SimpleRepeat_homopolymer_4to6_slop5;GRCh38_SimpleRepeat_imperfecthomopolgt20_slop5;GRCh38_SimpleRepeat_imperfecthomopolgt10_slop5;GRCh38_lowmappabilityall;GRCh38_nonunique_l100_m2_e1;GRCh38_nonunique_l250_m0_e0;GRCh38_segdups_gt10kb;GRCh38_chainSelf;GRCh38_segdups;GRCh38_alllowmapandsegdupregions;GRCh38_alldifficultregions	OR11H2;OR11H2;OR11H2	ENSG00000258453;ENSG00000258453;ENSG00000258453	transcript;transcript;transcript	ENST00000641517.1;ENST00000641517.1;ENST00000641517.1	protein_coding;protein_coding;protein_coding	HIGH;LOW;MODIFIER	splice_acceptor_variant&splice_region_variant&5_prime_UTR_variant&intron_variant;splice_region_variant;non_coding_transcript_variant	OR11H2;OR11H2;OR11H2	ENSG00000258453;ENSG00000258453;ENSG00000258453	transcript;transcript;transcript	ENST00000641517.1;ENST00000641517.1;ENST00000641517.1	protein_coding;protein_coding;protein_coding	HIGH;LOW;MODIFIER	splice_acceptor_variant&splice_region_variant&5_prime_UTR_variant&intron_variant;splice_region_variant;non_coding_transcript_variant	.	.	.	.	.	Promoter	.	.
14	19720007	Sniffles2.DEL.208MD	N	<DEL:-2413>	DEL	DEL	-2413	39.447	5.789	888	875	13	0.0146	novel	0.00225	0.00225	rare	0.00622	0.00347	0	0	0	0.00229	0.00636	0.0035	0	0	0	1	1	1	1	1	1	1	1	1	1	0	0.995	0	0	0.0364	0.000354	0.00125	0.237	difficult	GRCh38_AllHomopolymers_gt6bp_imperfectgt10bp_slop5;GRCh38_AllTandemRepeatsandHomopolymers_slop5;GRCh38_SimpleRepeat_homopolymer_gt11_slop5;GRCh38_allTandemRepeats;GRCh38_SimpleRepeat_homopolymer_7to11_slop5;GRCh38_SimpleRepeat_homopolymer_4to6_slop5;GRCh38_AllTandemRepeats_lt51bp_slop5;GRCh38_SimpleRepeat_imperfecthomopolgt20_slop5;GRCh38_SimpleRepeat_imperfecthomopolgt10_slop5;GRCh38_lowmappabilityall;GRCh38_nonunique_l100_m2_e1;GRCh38_nonunique_l250_m0_e0;GRCh38_allOtherDifficultregions;GRCh38_L1H_gt500;GRCh38_segdups_gt10kb;GRCh38_segdups;GRCh38_alllowmapandsegdupregions;GRCh38_alldifficultregions	OR4N2	ENSG00000176294	gene_variant	ENSG00000176294	.	MODIFIER	intragenic_variant	.	.	.	.	.	.	.	.	.	.	.	.	TF binding	.	.
14	19775711	Sniffles2.INS.205MD	N	<INS:115>	INS	INS	115	174.8	243.313	888	878	10	0.0113	novel	0.00732	0.00732	low_frequency	0	0.00694	0.00298	0.0213	0.00877	0.0074	0	0.00704	0.00305	0.0213	0.00888	1	1	1	1	1	1	1	1	1	1	0.000563	0.984	0	0	0.152	0.003	0.0152	0.265	difficult	GRCh38_gclt25orgt65_slop50;GRCh38_AllTandemRepeatsandHomopolymers_slop5;GRCh38_AllTandemRepeats_gt100bp_slop5;GRCh38_allTandemRepeats;GRCh38_SimpleRepeat_homopolymer_4to6_slop5;GRCh38_AllTandemRepeats_201to10000bp_slop5;GRCh38_segdups_gt10kb;GRCh38_segdups;GRCh38_alllowmapandsegdupregions;GRCh38_alldifficultregions	OR4M1;OR4N2;OR4M1	ENSG00000176299;ENSG00000176294;ENSG00000176299	transcript;gene_variant;gene_variant	ENST00000315957.4;ENSG00000176294;ENSG00000176299	protein_coding;.;.	MODIFIER;MODIFIER;MODIFIER	upstream_gene_variant;intragenic_variant;intragenic_variant	.	.	.	.	.	.	.	.	.	.	.	.	.	.	.
14	19797735	Sniffles2.INS.214MD	N	<INS:129>	INS	INS	129	181.315	376.684	888	875	13	0.0146	novel	0.00169	0.00169	rare	0.00415	0.00347	0	0	0	0.00171	0.0042	0.00352	0	0	0	1	1	1	1	1	1	1	1	1	1	0	0.997	0	0	0.0747	1.33e-05	0.000177	0.0952	difficult	GRCh38_gclt25orgt65_slop50;GRCh38_AllTandemRepeats_51to200bp_slop5;GRCh38_AllTandemRepeatsandHomopolymers_slop5;GRCh38_AllTandemRepeats_gt100bp_slop5;GRCh38_allTandemRepeats;GRCh38_SimpleRepeat_homopolymer_4to6_slop5;GRCh38_segdups_gt10kb;GRCh38_chainSelf;GRCh38_segdups;GRCh38_alllowmapandsegdupregions;GRCh38_alldifficultregions	OR4N1P;OR4N2	ENSG00000258564;ENSG00000176294	transcript;gene_variant	ENST00000554847.2;ENSG00000176294	unprocessed_pseudogene;.	MODIFIER;MODIFIER	downstream_gene_variant;intragenic_variant	.	.	.	.	.	.	.	.	.	.	.	.	.	.	.
14	19801725	Sniffles2.INV.228MD	N	<INV:116>	INV	OTHER	116	121.386	479.437	888	878	10	0.0113	novel	0.00169	0.00169	rare	0.00415	0.00347	0	0	0	0.00171	0.0042	0.00347	0	0	0	1	1	1	1	1	1	1	1	1	1	0	0.997	0	0	0.123	6.25e-05	0.000239	0.236	difficult	GRCh38_AllHomopolymers_gt6bp_imperfectgt10bp_slop5;GRCh38_AllTandemRepeatsandHomopolymers_slop5;GRCh38_SimpleRepeat_homopolymer_7to11_slop5;GRCh38_SimpleRepeat_homopolymer_4to6_slop5;GRCh38_segdups_gt10kb;GRCh38_segdups;GRCh38_alllowmapandsegdupregions;GRCh38_alldifficultregions	OR4N1P;OR4N2	ENSG00000258564;ENSG00000176294	transcript;gene_variant	ENST00000554847.2;ENSG00000176294	unprocessed_pseudogene;.	MODIFIER;MODIFIER	downstream_gene_variant;intragenic_variant	.	.	.	.	.	.	.	.	.	.	.	.	.	.	.
14	19813845	Sniffles2.INS.216MD	N	<INS:308>	INS	INS	308	93.092	111.396	888	879	9	0.0101	novel	0.0918	0.0918	common	0.191	0.111	0.0714	0.00915	0.0351	0.0933	0.195	0.112	0.0719	0.00932	0.0355	0.537	0.383	1	1	1	0.535	0.384	1	1	1	0.0805	0.9	0.627	0.627	0.636	0.00914	0.0188	0.372	difficult	GRCh38_AllHomopolymers_gt6bp_imperfectgt10bp_slop5;GRCh38_AllTandemRepeatsandHomopolymers_slop5;GRCh38_SimpleRepeat_homopolymer_gt11_slop5;GRCh38_SimpleRepeat_imperfecthomopolgt10_slop5;GRCh38_segdups_gt10kb;GRCh38_chainSelf;GRCh38_segdups;GRCh38_alllowmapandsegdupregions;GRCh38_alldifficultregions	OR4N2	ENSG00000176294	gene_variant	ENSG00000176294	.	MODIFIER	intragenic_variant	.	.	.	.	.	.	.	.	.	.	.	.	.	.	.
14	19829028	Sniffles2.INS.21AMD	N	<INS:123>	INS	INS	123	89.65	488.099	888	878	10	0.0113	known	0.00113	0.00113	rare	0	0	0.00595	0	0	0.00114	0	0	0.00599	0	0	1	1	1	1	1	1	1	1	1	1	0.000563	0.997	0	0	0.161	1.23e-05	0.00256	0.0179	difficult	GRCh38_segdups_gt10kb;GRCh38_chainSelf;GRCh38_segdups;GRCh38_alllowmapandsegdupregions;GRCh38_alldifficultregions	OR4N2;OR4N2	ENSG00000176294;ENSG00000176294	transcript;gene_variant	ENST00000315947.1;ENSG00000176294	protein_coding;.	MODIFIER;MODIFIER	downstream_gene_variant;intragenic_variant	.	.	.	.	.	.	.	.	.	.	.	.	.	.	.
14	19846863	Sniffles2.DEL.224MD	N	<DEL:-56>	DEL	DEL	-56	163.256	143.871	888	877	11	0.0124	novel	0.00338	0.00338	rare	0.00622	0.00694	0	0	0.00292	0.00342	0.0063	0.00694	0	0	0.00294	1	1	1	1	1	1	1	1	1	1	0.00113	0.991	0	0	0.33	5.22e-05	0.000327	0.144	difficult	GRCh38_lowmappabilityall;GRCh38_nonunique_l100_m2_e1;GRCh38_segdups_gt10kb;GRCh38_chainSelf;GRCh38_segdups;GRCh38_chainSelf_gt10kb;GRCh38_alllowmapandsegdupregions;GRCh38_alldifficultregions	OR4K6P;OR4N2-OR4K6P	ENSG00000228304;ENSG00000176294-ENSG00000228304	transcript;intergenic_region	ENST00000416478.1;ENSG00000176294-ENSG00000228304	unprocessed_pseudogene;.	MODIFIER;MODIFIER	upstream_gene_variant;intergenic_region	.	.	.	.	.	.	.	.	.	.	.	.	.	.	.
14	19866140	Sniffles2.DEL.226MD	N	<DEL:-119>	DEL	DEL	-119	50.374	173.697	888	878	10	0.0113	novel	0.23	0.23	common	0.473	0.122	0.176	0.0884	0.17	0.232	0.473	0.122	0.176	0.089	0.174	0.0139	0.226	0.42	0.616	0.172	0.0143	0.131	0.417	0.617	0.172	0.234	0.914	0.881	0.881	0.811	0.0927	0.0925	0.791	difficult	GRCh38_gclt25orgt65_slop50;GRCh38_AllTandemRepeatsandHomopolymers_slop5;GRCh38_AllTandemRepeats_gt100bp_slop5;GRCh38_allTandemRepeats;GRCh38_AllTandemRepeats_201to10000bp_slop5;GRCh38_lowmappabilityall;GRCh38_nonunique_l100_m2_e1;GRCh38_alllowmapandsegdupregions;GRCh38_alldifficultregions	OR4K3;OR4K6P-OR4K3	ENSG00000176290;ENSG00000228304-ENSG00000176290	transcript;intergenic_region	ENST00000425829.2;ENSG00000228304-ENSG00000176290	polymorphic_pseudogene;.	MODIFIER;MODIFIER	downstream_gene_variant;intergenic_region	.	.	.	.	.	.	.	.	.	.	.	.	.	.	.
14	19872470	Sniffles2.INS.21FMD	N	<INS:2543>	INS	INS	2543	415.796	90.5	888	874	14	0.0158	novel	0.00113	0.00113	rare	0	0.00347	0	0	0.00292	0.00114	0	0.0035	0	0	0.00298	1	1	1	1	1	1	1	1	1	1	0	0.998	0	0	0.0297	0	2.67e-05	0.0584	difficult	GRCh38_gclt25orgt65_slop50;GRCh38_AllTandemRepeatsandHomopolymers_slop5;GRCh38_SimpleRepeat_diTR_11to50_slop5;GRCh38_AllTandemRepeats_gt100bp_slop5;GRCh38_allTandemRepeats;GRCh38_AllTandemRepeats_201to10000bp_slop5;GRCh38_lowmappabilityall;GRCh38_nonunique_l100_m2_e1;GRCh38_chainSelf;GRCh38_alllowmapandsegdupregions;GRCh38_alldifficultregions	OR4K3;OR4K2;OR4K3-OR4K2	ENSG00000176290;ENSG00000165762;ENSG00000176290-ENSG00000165762	transcript;transcript;intergenic_region	ENST00000425829.2;ENST00000298642.2;ENSG00000176290-ENSG00000165762	polymorphic_pseudogene;protein_coding;.	MODIFIER;MODIFIER;MODIFIER	upstream_gene_variant;upstream_gene_variant;intergenic_region	.	.	.	.	.	.	.	.	.	.	.	.	.	.	.
14	19872492	Sniffles2.INS.21EMD	N	<INS:88>	INS	INS	88	94.904	149.958	888	884	4	0.00451	novel	0.228	0.228	common	0.413	0.167	0.101	0.162	0.208	0.229	0.413	0.168	0.101	0.163	0.21	6.72e-05	0.126	0.224	0.576	0.163	6.72e-05	0.127	0.224	0.575	0.162	0.151	0.651	0.356	0.356	0.368	0.11	0.242	0.262	difficult	GRCh38_gclt25orgt65_slop50;GRCh38_AllTandemRepeatsandHomopolymers_slop5;GRCh38_AllTandemRepeats_gt100bp_slop5;GRCh38_allTandemRepeats;GRCh38_AllTandemRepeats_201to10000bp_slop5;GRCh38_lowmappabilityall;GRCh38_nonunique_l100_m2_e1;GRCh38_chainSelf;GRCh38_alllowmapandsegdupregions;GRCh38_alldifficultregions	OR4K3;OR4K2;OR4K3-OR4K2	ENSG00000176290;ENSG00000165762;ENSG00000176290-ENSG00000165762	transcript;transcript;intergenic_region	ENST00000425829.2;ENST00000298642.2;ENSG00000176290-ENSG00000165762	polymorphic_pseudogene;protein_coding;.	MODIFIER;MODIFIER;MODIFIER	upstream_gene_variant;upstream_gene_variant;intergenic_region	.	.	.	.	.	.	.	.	.	.	.	.	.	.	.
14	19882352	Sniffles2.INS.220MD	N	<INS:243>	INS	INS	243	169.004	343.158	888	877	11	0.0124	known	0.0152	0.0152	low_frequency	0.056	0	0	0	0	0.0154	0.057	0	0	0	0	0.0288	1	1	1	1	0.0301	1	1	1	1	0.0107	0.977	0.417	0.417	0.5	0.000993	0.00208	0.457	confident	GRCh38_notinalldifficultregions	OR4K2	ENSG00000165762	gene_variant	ENSG00000165762	.	MODIFIER	intragenic_variant	.	.	.	.	.	.	.	.	.	.	.	.	.	.	.
14	19890121	Sniffles2.INS.221MD	N	<INS:309>	INS	INS	309	127.11	157.783	888	873	15	0.0169	known	0.0248	0.0248	low_frequency	0.029	0	0.0625	0	0.0263	0.0246	0.03	0	0.0606	0	0.0265	1	1	0.486	1	1	1	1	0.458	1	1	0.00901	0.945	0.116	0.116	0.331	0.000729	0.00621	0.184	confident	GRCh38_SimpleRepeat_homopolymer_4to6_slop5;GRCh38_notinalldifficultregions	OR4K2-OR4K4P	ENSG00000165762-ENSG00000258541	intergenic_region	ENSG00000165762-ENSG00000258541	.	MODIFIER	intergenic_region	.	.	.	.	.	.	.	.	.	.	.	.	.	.	.
14	19907853	Sniffles2.DEL.236MD	N	<DEL:-3467>	DEL	DEL	-3467	43.073	10.413	888	880	8	0.00901	novel	0.0462	0.0462	low_frequency	0.0871	0.0139	0.0417	0.0366	0.0292	0.046	0.0861	0.014	0.0419	0.0368	0.0296	1	1	0.246	1	1	1	1	0.247	1	1	0.0445	0.95	0.688	0.688	0.628	0.0522	0.0537	0.711	confident	GRCh38_gclt25orgt65_slop50;GRCh38_AllHomopolymers_gt6bp_imperfectgt10bp_slop5;GRCh38_AllTandemRepeatsandHomopolymers_slop5;GRCh38_SimpleRepeat_homopolymer_7to11_slop5;GRCh38_SimpleRepeat_homopolymer_4to6_slop5;GRCh38_SimpleRepeat_imperfecthomopolgt10_slop5;GRCh38_chainSelf;GRCh38_alldifficultregions;GRCh38_notinalldifficultregions	ENSG00000259016;ENSG00000259016;ENSG00000259016;OR4K4P;ENSG00000259016;OR4K4P-ENSG00000259016;ENSG00000259016-OR4K5	ENSG00000259016;ENSG00000259016;ENSG00000259016;ENSG00000258541;ENSG00000259016;ENSG00000258541-ENSG00000259016;ENSG00000259016-ENSG00000176281	transcript;transcript;transcript;transcript;transcript;intergenic_region;intergenic_region	ENST00000554965.1;ENST00000554965.1;ENST00000554965.1;ENST00000556991.1;ENST00000554965.1;ENSG00000258541-ENSG00000259016;ENSG00000259016-ENSG00000176281	processed_pseudogene;processed_pseudogene;processed_pseudogene;unprocessed_pseudogene;processed_pseudogene;.;.	HIGH;LOW;MODIFIER;MODIFIER;MODIFIER;MODIFIER;MODIFIER	transcript_ablation;splice_region_variant&non_coding_transcript_exon_variant;upstream_gene_variant;downstream_gene_variant;downstream_gene_variant;intergenic_region;intergenic_region	.	.	.	.	.	.	.	.	.	.	.	.	.	.	.
14	19917100	Sniffles2.INS.22DMD	N	<INS:50>	INS	INS	50	94.927	282.379	888	879	9	0.0101	novel	0.00507	0.00507	low_frequency	0.00208	0.00694	0.00298	0.00915	0.00585	0.00512	0.00209	0.00694	0.00299	0.00926	0.00599	1	1	1	1	1	1	1	1	1	1	0.00169	0.986	0	0	0.331	0.00301	0.00506	0.468	difficult	GRCh38_gclt25orgt65_slop50;GRCh38_AllTandemRepeatsandHomopolymers_slop5;GRCh38_SimpleRepeat_diTR_11to50_slop5;GRCh38_AllTandemRepeats_gt100bp_slop5;GRCh38_allTandemRepeats;GRCh38_AllTandemRepeats_201to10000bp_slop5;GRCh38_alldifficultregions	OR4K5;ENSG00000259016-OR4K5	ENSG00000176281;ENSG00000259016-ENSG00000176281	transcript;intergenic_region	ENST00000315915.5;ENSG00000259016-ENSG00000176281	protein_coding;.	MODIFIER;MODIFIER	upstream_gene_variant;intergenic_region	.	.	.	.	.	.	.	.	.	.	.	.	.	.	.
14	19932258	Sniffles2.INS.22EMD	N	<INS:69>	INS	INS	69	98.711	498.855	888	882	6	0.00676	known	0.00113	0.00113	rare	0.00415	0	0	0	0	0.00113	0.00418	0	0	0	0	1	1	1	1	1	1	1	1	1	1	0.000563	0.997	0	0	0.285	2.56e-05	9.74e-05	0.29	difficult	GRCh38_gclt25orgt65_slop50;GRCh38_alldifficultregions	OR4K1;OR4K1	ENSG00000155249;ENSG00000155249	transcript;gene_variant	ENST00000285600.4;ENSG00000155249	protein_coding;.	MODIFIER;MODIFIER	upstream_gene_variant;intragenic_variant	.	.	.	.	.	.	.	.	.	.	.	.	.	.	.
14	19937356	Sniffles2.INS.22FMD	N	<INS:57>	INS	INS	57	76.407	75.339	888	885	3	0.00338	novel	0.43	0.43	common	0.373	0.41	0.548	0.396	0.444	0.431	0.377	0.41	0.548	0.396	0.444	0.00156	1.43e-07	1.91e-10	0.0144	8.72e-12	0.00144	1.43e-07	1.91e-10	0.0144	1.09e-11	0.43	0.622	0.596	0.596	0.48	0.386	0.385	0.537	difficult	GRCh38_gclt25orgt65_slop50;GRCh38_AllTandemRepeats_51to200bp_slop5;GRCh38_AllTandemRepeatsandHomopolymers_slop5;GRCh38_allTandemRepeats;GRCh38_alldifficultregions	OR4K1;OR4K1-OR4K16P	ENSG00000155249;ENSG00000155249-ENSG00000258822	transcript;intergenic_region	ENST00000285600.4;ENSG00000155249-ENSG00000258822	protein_coding;.	MODIFIER;MODIFIER	downstream_gene_variant;intergenic_region	.	.	.	.	.	.	.	.	.	.	.	.	.	.	.
14	19956598	Sniffles2.BND.23CMD	N	<BND:23CMD>	BND	OTHER	.	0	4.907	888	874	14	0.0158	not_compared	0.036	0.036	low_frequency	0.029	0.0278	0.0506	0.0244	0.0497	0.0366	0.03	0.028	0.0512	0.0244	0.0506	1	0.095	1	1	1	1	0.0957	1	1	1	0.00901	0.916	0.0317	0.0317	0.313	0.018	0.0257	0.551	difficult	GRCh38_segdups_gt10kb;GRCh38_chainSelf;GRCh38_segdups;GRCh38_alllowmapandsegdupregions;GRCh38_alldifficultregions	OR4K16P	ENSG00000258822	transcript	ENST00000641135.1	processed_transcript	HIGH	transcript_ablation	.	.	.	.	.	.	.	.	.	.	.	.	.	.	.
14	20008183	Sniffles2.DEL.249MD	N	<DEL:-77>	DEL	DEL	-77	56.028	172.515	888	883	5	0.00563	novel	0.198	0.198	common	0.363	0.174	0.11	0.0823	0.181	0.198	0.366	0.174	0.11	0.0828	0.182	0.0707	1	1	0.292	0.799	0.0696	1	1	0.294	0.8	0.124	0.69	0.327	0.327	0.424	0.0713	0.115	0.436	difficult	GRCh38_gclt25orgt65_slop50;GRCh38_AllTandemRepeatsandHomopolymers_slop5;GRCh38_AllTandemRepeats_gt100bp_slop5;GRCh38_allTandemRepeats;GRCh38_SimpleRepeat_homopolymer_4to6_slop5;GRCh38_AllTandemRepeats_201to10000bp_slop5;GRCh38_SimpleRepeat_quadTR_20to50_slop5;GRCh38_alldifficultregions	OR4Q2;OR4Q2-OR4K14	ENSG00000196383;ENSG00000196383-ENSG00000169484	transcript;intergenic_region	ENST00000541415.2;ENSG00000196383-ENSG00000169484	polymorphic_pseudogene;.	MODIFIER;MODIFIER	downstream_gene_variant;intergenic_region	.	.	.	.	.	.	.	.	.	.	.	.	.	.	.
14	20008226	Sniffles2.INS.241MD	N	<INS:99>	INS	INS	99	134.484	108.668	888	877	11	0.0124	novel	0.425	0.425	common	0.214	0.458	0.595	0.537	0.421	0.429	0.22	0.458	0.595	0.537	0.421	0.082	0.0949	0.00372	0.000162	0.00165	0.0554	0.129	0.00372	0.000264	0.00165	0.413	0.544	0.499	0.499	0.443	0.559	0.534	0.495	difficult	GRCh38_gclt25orgt65_slop50;GRCh38_AllTandemRepeatsandHomopolymers_slop5;GRCh38_AllTandemRepeats_gt100bp_slop5;GRCh38_allTandemRepeats;GRCh38_SimpleRepeat_homopolymer_4to6_slop5;GRCh38_AllTandemRepeats_201to10000bp_slop5;GRCh38_SimpleRepeat_quadTR_20to50_slop5;GRCh38_alldifficultregions	OR4Q2;OR4Q2-OR4K14	ENSG00000196383;ENSG00000196383-ENSG00000169484	transcript;intergenic_region	ENST00000541415.2;ENSG00000196383-ENSG00000169484	polymorphic_pseudogene;.	MODIFIER;MODIFIER	downstream_gene_variant;intergenic_region	.	.	.	.	.	.	.	.	.	.	.	.	.	.	.
14	20016137	Sniffles2.INS.243MD	N	<INS:361>	INS	INS	361	89.063	61.527	888	883	5	0.00563	known	0.758	0.242	common	0.471	0.83	0.985	0.854	0.79	0.762	0.479	0.83	0.985	0.854	0.79	0.367	0.249	1	0.347	0.645	0.437	0.249	1	0.347	0.645	0.758	0.894	0.916	0.821	0.828	0.824	0.823	0.88	confident	GRCh38_notinalldifficultregions	OR4K14	ENSG00000169484	transcript	ENST00000641793.1	protein_coding	MODIFIER	intron_variant	OR4K14	ENSG00000169484	transcript	ENST00000641793.1	protein_coding	MODIFIER	intron_variant	.	.	.	.	.	.	.	.
14	20023910	Sniffles2.DEL.24DMD	N	<DEL:-4468>	DEL	DEL	-4468	479.606	17.972	888	871	17	0.0191	known	0.00113	0.00113	rare	0.00415	0	0	0	0	0.00115	0.00433	0	0	0	0	1	1	1	1	1	1	1	1	1	1	0.00282	0.992	0	0	0.765	0.000238	0.00032	0.719	confident	GRCh38_gclt25orgt65_slop50;GRCh38_AllHomopolymers_gt6bp_imperfectgt10bp_slop5;GRCh38_AllTandemRepeatsandHomopolymers_slop5;GRCh38_SimpleRepeat_diTR_11to50_slop5;GRCh38_allTandemRepeats;GRCh38_SimpleRepeat_homopolymer_7to11_slop5;GRCh38_SimpleRepeat_homopolymer_4to6_slop5;GRCh38_AllTandemRepeats_lt51bp_slop5;GRCh38_SimpleRepeat_imperfecthomopolgt10_slop5;GRCh38_lowmappabilityall;GRCh38_nonunique_l100_m2_e1;GRCh38_alllowmapandsegdupregions;GRCh38_alldifficultregions;GRCh38_notinalldifficultregions	OR4K14;OR4K13;OR4K14-OR4K13	ENSG00000169484;ENSG00000176253;ENSG00000169484-ENSG00000176253	transcript;transcript;intergenic_region	ENST00000641793.1;ENST00000641664.1;ENSG00000169484-ENSG00000176253	protein_coding;protein_coding;.	MODIFIER;MODIFIER;MODIFIER	upstream_gene_variant;downstream_gene_variant;intergenic_region	.	.	.	.	.	.	.	.	.	.	.	.	.	.	.
14	20024309	Sniffles2.DEL.24BMD	N	<DEL:-2481>	DEL	DEL	-2481	353.079	320.007	888	869	19	0.0214	novel	0.00113	0.00113	rare	0.00415	0	0	0	0	0.00115	0.00439	0	0	0	0	1	1	1	1	1	1	1	1	1	1	0.00282	0.992	0	0	0.765	0.000238	0.00032	0.719	confident	GRCh38_gclt25orgt65_slop50;GRCh38_AllHomopolymers_gt6bp_imperfectgt10bp_slop5;GRCh38_AllTandemRepeatsandHomopolymers_slop5;GRCh38_SimpleRepeat_diTR_11to50_slop5;GRCh38_allTandemRepeats;GRCh38_SimpleRepeat_homopolymer_7to11_slop5;GRCh38_SimpleRepeat_homopolymer_4to6_slop5;GRCh38_AllTandemRepeats_lt51bp_slop5;GRCh38_SimpleRepeat_imperfecthomopolgt10_slop5;GRCh38_lowmappabilityall;GRCh38_nonunique_l100_m2_e1;GRCh38_alllowmapandsegdupregions;GRCh38_alldifficultregions;GRCh38_notinalldifficultregions	OR4K13;OR4K14-OR4K13	ENSG00000176253;ENSG00000169484-ENSG00000176253	transcript;intergenic_region	ENST00000641664.1;ENSG00000169484-ENSG00000176253	protein_coding;.	MODIFIER;MODIFIER	downstream_gene_variant;intergenic_region	.	.	.	.	.	.	.	.	.	.	.	.	.	.	.
14	20025143	Sniffles2.INS.244MD	N	<INS:57>	INS	INS	57	126.303	339.683	888	868	20	0.0225	known	0.00169	0.00169	rare	0.00622	0	0	0	0	0.00173	0.00647	0	0	0	0	1	1	1	1	1	1	1	1	1	1	0.00113	0.999	0.667	0.667	0.879	8.71e-05	9.92e-05	0.577	difficult	GRCh38_AllTandemRepeatsandHomopolymers_slop5;GRCh38_allTandemRepeats;GRCh38_AllTandemRepeats_lt51bp_slop5;GRCh38_alldifficultregions	OR4K13;OR4K14-OR4K13	ENSG00000176253;ENSG00000169484-ENSG00000176253	transcript;intergenic_region	ENST00000641664.1;ENSG00000169484-ENSG00000176253	protein_coding;.	MODIFIER;MODIFIER	downstream_gene_variant;intergenic_region	.	.	.	.	.	.	.	.	.	.	.	.	.	.	.
14	20026908	Sniffles2.DEL.24EMD	N	<DEL:-1610>	DEL	DEL	-1610	218.195	224.252	888	869	19	0.0214	novel	0.00113	0.00113	rare	0.00415	0	0	0	0	0.00115	0.00431	0	0	0	0	1	1	1	1	1	1	1	1	1	1	0.00113	0.995	0	0	0.675	0.000125	0.000244	0.481	confident	GRCh38_AllHomopolymers_gt6bp_imperfectgt10bp_slop5;GRCh38_AllTandemRepeatsandHomopolymers_slop5;GRCh38_SimpleRepeat_diTR_11to50_slop5;GRCh38_allTandemRepeats;GRCh38_SimpleRepeat_homopolymer_7to11_slop5;GRCh38_SimpleRepeat_homopolymer_4to6_slop5;GRCh38_AllTandemRepeats_lt51bp_slop5;GRCh38_SimpleRepeat_imperfecthomopolgt10_slop5;GRCh38_alldifficultregions;GRCh38_notinalldifficultregions	OR4K13;OR4K14-OR4K13	ENSG00000176253;ENSG00000169484-ENSG00000176253	transcript;intergenic_region	ENST00000641664.1;ENSG00000169484-ENSG00000176253	protein_coding;.	MODIFIER;MODIFIER	downstream_gene_variant;intergenic_region	.	.	.	.	.	.	.	.	.	.	.	.	.	.	.
14	20048233	Sniffles2.INS.245MD	N	<INS:3025>	INS	INS	3025	11.349	0	888	870	18	0.0203	novel	0.00394	0.00394	rare	0	0.0243	0	0	0	0.00402	0	0.0246	0	0	0	1	0.00128	1	1	1	1	0.00131	1	1	1	0.00225	0.99	0	0	0.449	4.92e-05	0.000732	0.0948	confident	GRCh38_notinalldifficultregions	OR4U1P;OR4U1P-OR4L1	ENSG00000258899;ENSG00000258899-ENSG00000176246	transcript;intergenic_region	ENST00000554958.1;ENSG00000258899-ENSG00000176246	unprocessed_pseudogene;.	MODIFIER;MODIFIER	downstream_gene_variant;intergenic_region	.	.	.	.	.	.	.	.	.	.	.	.	.	.	.
14	20052563	Sniffles2.DUP.254MD	N	<DUP:20029>	DUP	OTHER	20029	0	0	888	873	15	0.0169	known	0.00282	0.00282	rare	0.0104	0	0	0	0	0.00286	0.0107	0	0	0	0	1	1	1	1	1	1	1	1	1	1	0.00282	0.998	0.8	0.8	0.719	0.000103	0.000284	0.357	confident	GRCh38_refseq_cds;GRCh38_gclt25orgt65_slop50;GRCh38_AllHomopolymers_gt6bp_imperfectgt10bp_slop5;GRCh38_AllTandemRepeats_51to200bp_slop5;GRCh38_AllTandemRepeatsandHomopolymers_slop5;GRCh38_SimpleRepeat_homopolymer_gt11_slop5;GRCh38_SimpleRepeat_triTR_15to50_slop5;GRCh38_SimpleRepeat_homopolymer_gt20_slop5;GRCh38_SimpleRepeat_diTR_11to50_slop5;GRCh38_AllTandemRepeats_gt100bp_slop5;GRCh38_allTandemRepeats;GRCh38_SimpleRepeat_homopolymer_7to11_slop5;GRCh38_SimpleRepeat_homopolymer_4to6_slop5;GRCh38_AllTandemRepeats_lt51bp_slop5;GRCh38_SimpleRepeat_imperfecthomopolgt20_slop5;GRCh38_SimpleRepeat_imperfecthomopolgt10_slop5;GRCh38_chainSelf;GRCh38_alldifficultregions;GRCh38_notinalldifficultregions	OR4U1P-OR4L1	ENSG00000258899-ENSG00000176246	intergenic_region	ENSG00000258899-ENSG00000176246	.	MODIFIER	intergenic_region	.	.	.	.	.	.	.	.	.	.	.	.	.	Enhancer	.
14	20086460	Sniffles2.DEL.253MD	N	<DEL:-54>	DEL	DEL	-54	198.415	393.913	888	832	56	0.0631	novel	0.00563	0.00563	low_frequency	0.0166	0.00694	0	0	0	0.00601	0.0179	0.00719	0	0	0	1	1	1	1	1	1	1	1	1	1	0.00619	0.99	0.6	0.6	0.614	0.000426	0.00055	0.647	confident	GRCh38_AllHomopolymers_gt6bp_imperfectgt10bp_slop5;GRCh38_AllTandemRepeatsandHomopolymers_slop5;GRCh38_SimpleRepeat_homopolymer_4to6_slop5;GRCh38_SimpleRepeat_imperfecthomopolgt10_slop5;GRCh38_alldifficultregions;GRCh38_notinalldifficultregions	RNA5SP380;OR4L1-RNA5SP380	ENSG00000252999;ENSG00000176246-ENSG00000252999	transcript;intergenic_region	ENST00000517190.1;ENSG00000176246-ENSG00000252999	pseudogene;.	MODIFIER;MODIFIER	upstream_gene_variant;intergenic_region	.	.	.	.	.	.	.	.	.	.	.	.	.	.	.
14	20106577	Sniffles2.INS.25CMD	N	<INS:1510>	INS	INS	1510	0.577	4.041	888	868	20	0.0225	novel	0.00169	0.00169	rare	0.00622	0	0	0	0	0.00173	0.00649	0	0	0	0	1	1	1	1	1	1	1	1	1	1	0.00113	0.999	0.667	0.667	0.719	5.84e-05	9.35e-05	0.469	difficult	GRCh38_lowmappabilityall;GRCh38_nonunique_l100_m2_e1;GRCh38_alllowmapandsegdupregions;GRCh38_alldifficultregions	OR4K17;OR4T1P-OR4K17	ENSG00000176230;ENSG00000258641-ENSG00000176230	transcript;intergenic_region	ENST00000641386.2;ENSG00000258641-ENSG00000176230	protein_coding;.	MODIFIER;MODIFIER	upstream_gene_variant;intergenic_region	.	.	.	.	.	.	.	.	.	.	.	.	.	.	.
14	20116397	Sniffles2.INS.25DMD	N	<INS:142>	INS	INS	142	180.186	396.391	888	865	23	0.0259	known	0.00113	0.00113	rare	0	0	0.00298	0.00305	0	0.00116	0	0	0.00303	0.00311	0	1	1	1	1	1	1	1	1	1	1	0	0.998	0	0	0.0951	0.000112	0.000305	0.217	confident	GRCh38_notinalldifficultregions	OR4K17	ENSG00000176230	transcript	ENST00000641386.2	protein_coding	MODIFIER	intron_variant	OR4K17	ENSG00000176230	transcript	ENST00000641386.2	protein_coding	MODIFIER	intron_variant	.	.	.	.	.	.	.	.
14	20147689	Sniffles2.INS.25EMD	N	<INS:2696>	INS	INS	2696	121.339	7.642	888	868	20	0.0225	novel	0.0377	0.0377	low_frequency	0.0664	0.00347	0.0417	0	0.0585	0.0386	0.0681	0.00357	0.0422	0	0.0592	3.2e-12	1	7.31e-10	1	1.06e-08	4.24e-12	1	7.86e-10	1	1.15e-08	0.0287	0.963	0.442	0.442	0.797	0.00235	0.00362	0.652	confident	GRCh38_notinalldifficultregions	PSMB7P1;OR4N5;OR4N5-PSMB7P1	ENSG00000259074;ENSG00000184394;ENSG00000184394-ENSG00000259074	transcript;transcript;intergenic_region	ENST00000556349.1;ENST00000641086.1;ENSG00000184394-ENSG00000259074	processed_pseudogene;protein_coding;.	MODIFIER;MODIFIER;MODIFIER	upstream_gene_variant;downstream_gene_variant;intergenic_region	.	.	.	.	.	.	.	.	.	.	.	.	.	.	.
14	20206064	Sniffles2.INS.26DMD	N	<INS:72>	INS	INS	72	108.042	232.559	888	867	21	0.0236	known	0.00338	0.00338	rare	0.0083	0	0.00595	0	0	0.00346	0.00855	0	0.00614	0	0	0.0125	1	1	1	1	0.0128	1	1	1	1	0.00169	0.994	0.2	0.2	0.651	0.00023	0.000573	0.36	difficult	GRCh38_gclt25orgt65_slop50;GRCh38_AllTandemRepeats_51to200bp_slop5;GRCh38_AllTandemRepeatsandHomopolymers_slop5;GRCh38_AllTandemRepeats_gt100bp_slop5;GRCh38_allTandemRepeats;GRCh38_alldifficultregions	OR11G2;OR11H5P	ENSG00000196832;ENSG00000258625	transcript;transcript	ENST00000641682.1;ENST00000641612.1	protein_coding;processed_transcript	MODIFIER;MODIFIER	downstream_gene_variant;intron_variant	.	.	.	.	.	.	.	.	.	.	.	.	.	.	.
14	20212766	Sniffles2.DEL.27FMD	N	<DEL:-100>	DEL	DEL	-100	165.226	156.115	888	876	12	0.0135	novel	0.363	0.363	common	0.49	0.271	0.217	0.332	0.436	0.368	0.494	0.273	0.223	0.334	0.443	1.66e-06	0.00581	0.11	0.0142	0.000572	7.77e-07	0.00565	0.0736	0.0137	0.000295	0.371	0.729	0.641	0.641	0.737	0.358	0.361	0.804	difficult	GRCh38_gclt25orgt65_slop50;GRCh38_AllHomopolymers_gt6bp_imperfectgt10bp_slop5;GRCh38_AllTandemRepeatsandHomopolymers_slop5;GRCh38_AllTandemRepeats_gt100bp_slop5;GRCh38_allTandemRepeats;GRCh38_SimpleRepeat_homopolymer_7to11_slop5;GRCh38_SimpleRepeat_homopolymer_4to6_slop5;GRCh38_AllTandemRepeats_201to10000bp_slop5;GRCh38_alldifficultregions	OR11H5P;OR11H5P-OR11H6	ENSG00000258625;ENSG00000258625-ENSG00000176219	transcript;intergenic_region	ENST00000641612.1;ENSG00000258625-ENSG00000176219	processed_transcript;.	MODIFIER;MODIFIER	downstream_gene_variant;intergenic_region	.	.	.	.	.	.	.	.	.	.	.	.	.	.	.
14	20230417	Sniffles2.INS.270MD	N	<INS:189>	INS	INS	189	185.619	412.547	888	864	24	0.027	known	0.00338	0.00338	rare	0.0104	0	0	0	0.00292	0.00347	0.0109	0	0	0	0.00301	0.0207	1	1	1	1	0.0217	1	1	1	1	0	0.994	0	0	0.328	7.68e-05	0.000117	0.481	confident	GRCh38_chainSelf;GRCh38_notinalldifficultregions	OR11H7;OR11H7-OR11H4	ENSG00000258806;ENSG00000258806-ENSG00000176198	transcript;intergenic_region	ENST00000553765.2;ENSG00000258806-ENSG00000176198	polymorphic_pseudogene;.	MODIFIER;MODIFIER	downstream_gene_variant;intergenic_region	.	.	.	.	.	.	.	.	.	.	.	.	.	.	.
14	20236413	Sniffles2.DEL.283MD	N	<DEL:-1600>	DEL	DEL	-1600	0.667	0.667	888	863	25	0.0282	known	0.00507	0.00507	low_frequency	0.0145	0.00694	0	0	0	0.00521	0.0152	0.00714	0	0	0	0.0432	1	1	1	1	0.0451	1	1	1	1	0.00225	0.991	0.25	0.25	0.507	0.000837	0.000934	0.774	difficult	GRCh38_gclt25orgt65_slop50;GRCh38_AllTandemRepeatsandHomopolymers_slop5;GRCh38_SimpleRepeat_diTR_11to50_slop5;GRCh38_AllTandemRepeats_gt100bp_slop5;GRCh38_allTandemRepeats;GRCh38_SimpleRepeat_homopolymer_4to6_slop5;GRCh38_AllTandemRepeats_201to10000bp_slop5;GRCh38_lowmappabilityall;GRCh38_nonunique_l100_m2_e1;GRCh38_chainSelf;GRCh38_alllowmapandsegdupregions;GRCh38_alldifficultregions	OR11H4;OR11H7-OR11H4	ENSG00000176198;ENSG00000258806-ENSG00000176198	transcript;intergenic_region	ENST00000641082.1;ENSG00000258806-ENSG00000176198	protein_coding;.	MODIFIER;MODIFIER	upstream_gene_variant;intergenic_region	.	.	.	.	.	.	.	.	.	.	.	.	.	.	.
14	20236493	Sniffles2.INS.273MD	N	<INS:2940>	INS	INS	2940	420.492	94.479	888	854	34	0.0383	novel	0.00225	0.00225	rare	0.00415	0	0	0	0.00585	0.00234	0.00442	0	0	0	0.0061	1	1	1	1	1	1	1	1	1	1	0.00225	0.991	0	0	0.685	0.000237	0.00095	0.265	difficult	GRCh38_gclt25orgt65_slop50;GRCh38_AllTandemRepeatsandHomopolymers_slop5;GRCh38_AllTandemRepeats_gt100bp_slop5;GRCh38_allTandemRepeats;GRCh38_AllTandemRepeats_201to10000bp_slop5;GRCh38_chainSelf;GRCh38_alldifficultregions	OR11H4;OR11H7-OR11H4	ENSG00000176198;ENSG00000258806-ENSG00000176198	transcript;intergenic_region	ENST00000641082.1;ENSG00000258806-ENSG00000176198	protein_coding;.	MODIFIER;MODIFIER	upstream_gene_variant;intergenic_region	.	.	.	.	.	.	.	.	.	.	.	.	.	.	.
14	20236881	Sniffles2.INS.272MD	N	<INS:92>	INS	INS	92	87.119	320.917	888	886	2	0.00225	known	0.358	0.358	common	0.44	0.358	0.214	0.366	0.377	0.358	0.438	0.358	0.214	0.368	0.377	0.0513	0.000229	0.0379	5.17e-05	0.0508	0.088	0.000229	0.0379	4.62e-05	0.0508	0.352	0.573	0.538	0.538	0.591	0.381	0.391	0.621	difficult	GRCh38_gclt25orgt65_slop50;GRCh38_AllTandemRepeatsandHomopolymers_slop5;GRCh38_AllTandemRepeats_gt100bp_slop5;GRCh38_allTandemRepeats;GRCh38_AllTandemRepeats_201to10000bp_slop5;GRCh38_lowmappabilityall;GRCh38_nonunique_l100_m2_e1;GRCh38_chainSelf;GRCh38_alllowmapandsegdupregions;GRCh38_alldifficultregions	OR11H4;OR11H7-OR11H4	ENSG00000176198;ENSG00000258806-ENSG00000176198	transcript;intergenic_region	ENST00000641082.1;ENSG00000258806-ENSG00000176198	protein_coding;.	MODIFIER;MODIFIER	upstream_gene_variant;intergenic_region	.	.	.	.	.	.	.	.	.	.	.	.	.	.	.
14	20237736	Sniffles2.INS.279MD	N	<INS:3061>	INS	INS	3061	257.151	196.153	888	838	50	0.0563	novel	0.00225	0.00225	rare	0.00622	0	0	0.00305	0	0.00239	0.00688	0	0	0.00311	0	1	1	1	1	1	1	1	1	1	1	0	0.995	0	0	0.171	9.94e-05	0.000226	0.378	difficult	GRCh38_gclt25orgt65_slop50;GRCh38_AllTandemRepeatsandHomopolymers_slop5;GRCh38_AllTandemRepeats_gt100bp_slop5;GRCh38_allTandemRepeats;GRCh38_AllTandemRepeats_201to10000bp_slop5;GRCh38_chainSelf;GRCh38_alldifficultregions	OR11H4;OR11H7-OR11H4	ENSG00000176198;ENSG00000258806-ENSG00000176198	transcript;intergenic_region	ENST00000641082.1;ENSG00000258806-ENSG00000176198	protein_coding;.	MODIFIER;MODIFIER	upstream_gene_variant;intergenic_region	.	.	.	.	.	.	.	.	.	.	.	.	.	.	.
14	20237784	Sniffles2.INS.274MD	N	<INS:129>	INS	INS	129	239.448	297.535	888	882	6	0.00676	known	0.471	0.471	common	0.554	0.399	0.342	0.46	0.55	0.473	0.556	0.402	0.344	0.463	0.553	1.26e-11	0.224	0.00348	0.876	0.444	3.06e-11	0.222	0.00336	0.875	0.44	0.481	0.699	0.668	0.668	0.707	0.462	0.465	0.837	difficult	GRCh38_gclt25orgt65_slop50;GRCh38_AllTandemRepeatsandHomopolymers_slop5;GRCh38_SimpleRepeat_diTR_11to50_slop5;GRCh38_AllTandemRepeats_gt100bp_slop5;GRCh38_allTandemRepeats;GRCh38_AllTandemRepeats_201to10000bp_slop5;GRCh38_chainSelf;GRCh38_alldifficultregions	OR11H4;OR11H7-OR11H4	ENSG00000176198;ENSG00000258806-ENSG00000176198	transcript;intergenic_region	ENST00000641082.1;ENSG00000258806-ENSG00000176198	protein_coding;.	MODIFIER;MODIFIER	upstream_gene_variant;intergenic_region	.	.	.	.	.	.	.	.	.	.	.	.	.	.	.
14	20276456	Sniffles2.INS.27DMD	N	<INS:52>	INS	INS	52	171.793	294.794	888	867	21	0.0236	novel	0.0169	0.0169	low_frequency	0.0622	0	0	0	0	0.0167	0.0614	0	0	0	0	0.608	1	1	1	1	1	1	1	1	1	0.0135	0.973	0.5	0.5	0.665	0.00103	0.00172	0.518	difficult	GRCh38_gclt25orgt65_slop50;GRCh38_AllTandemRepeats_51to200bp_slop5;GRCh38_AllTandemRepeatsandHomopolymers_slop5;GRCh38_SimpleRepeat_diTR_11to50_slop5;GRCh38_AllTandemRepeats_gt100bp_slop5;GRCh38_allTandemRepeats;GRCh38_alldifficultregions	TTC5	ENSG00000136319	gene_variant	ENSG00000136319	.	MODIFIER	intragenic_variant	.	.	.	.	.	.	.	.	.	.	.	.	.	.	.
14	20301494	Sniffles2.INS.292MD	N	<INS:62>	INS	INS	62	145.711	304.869	888	869	19	0.0214	novel	0.00225	0.00225	rare	0.00208	0	0	0.00915	0	0.0023	0.00215	0	0	0.00926	0	1	1	1	1	1	1	1	1	1	1	0.000563	0.994	0	0	0.297	0.00493	0.00686	0.596	confident	GRCh38_notinalldifficultregions	ENSG00000258459;TTC5	ENSG00000258459;ENSG00000136319	transcript;transcript	ENST00000553419.1;ENST00000258821.8	pseudogene;protein_coding	MODIFIER;MODIFIER	upstream_gene_variant;intron_variant	TTC5	ENSG00000136319	transcript	ENST00000258821.8	protein_coding	MODIFIER	intron_variant	.	.	.	.	.	.	.	.
14	20310311	Sniffles2.INS.293MD	N	<INS:96>	INS	INS	96	43.58	149.534	888	877	11	0.0124	novel	0.221	0.221	common	0.425	0.125	0.158	0.11	0.184	0.224	0.429	0.127	0.16	0.111	0.188	0.291	1	0.568	0.696	0.123	0.234	1	0.572	0.696	0.127	0.22	0.903	0.804	0.804	0.881	0.115	0.119	0.911	difficult	GRCh38_gclt25orgt65_slop50;GRCh38_AllTandemRepeatsandHomopolymers_slop5;GRCh38_AllTandemRepeats_gt100bp_slop5;GRCh38_allTandemRepeats;GRCh38_SimpleRepeat_homopolymer_4to6_slop5;GRCh38_AllTandemRepeats_201to10000bp_slop5;GRCh38_lowmappabilityall;GRCh38_nonunique_l100_m2_e1;GRCh38_alllowmapandsegdupregions;GRCh38_alldifficultregions	TTC5;ENSG00000258459;CCNB1IP1;ENSG00000258459-CCNB1IP1	ENSG00000136319;ENSG00000258459;ENSG00000100814;ENSG00000258459-ENSG00000100814	transcript;transcript;transcript;intergenic_region	ENST00000258821.8;ENST00000553419.1;ENST00000353689.8;ENSG00000258459-ENSG00000100814	protein_coding;pseudogene;protein_coding;.	MODIFIER;MODIFIER;MODIFIER;MODIFIER	upstream_gene_variant;downstream_gene_variant;downstream_gene_variant;intergenic_region	.	.	.	.	.	.	.	.	.	.	.	.	.	.	.
14	20325776	Sniffles2.INS.294MD	N	<INS:325>	INS	INS	325	109.712	255.114	888	864	24	0.027	known	0.0282	0.0282	low_frequency	0.0851	0.0139	0	0.0061	0.00877	0.0284	0.0873	0.0142	0	0.00617	0.00898	0.391	1	1	1	1	0.39	1	1	1	1	0.027	0.984	0.809	0.809	0.867	0.00433	0.00462	0.856	confident	GRCh38_notinalldifficultregions	SNORA79B;SNORD126;CCNB1IP1	ENSG00000222489;ENSG00000238344;ENSG00000100814	transcript;transcript;transcript	ENST00000410557.1;ENST00000459475.1;ENST00000353689.8	snoRNA;snoRNA;protein_coding	MODIFIER;MODIFIER;MODIFIER	upstream_gene_variant;downstream_gene_variant;intron_variant	CCNB1IP1	ENSG00000100814	transcript	ENST00000353689.8	protein_coding	MODIFIER	intron_variant	.	.	.	.	.	.	.	.
14	20332006	Sniffles2.INS.295MD	N	<INS:54>	INS	INS	54	84.615	95.442	888	874	14	0.0158	known	0.174	0.174	common	0.141	0.174	0.137	0.186	0.246	0.176	0.144	0.174	0.138	0.188	0.248	0.592	0.57	0.518	1	0.301	0.592	0.57	0.52	1	0.304	0.172	0.913	0.827	0.827	0.86	0.205	0.205	0.973	difficult	GRCh38_AllTandemRepeats_51to200bp_slop5;GRCh38_AllTandemRepeatsandHomopolymers_slop5;GRCh38_SimpleRepeat_diTR_11to50_slop5;GRCh38_allTandemRepeats;GRCh38_alldifficultregions	CCNB1IP1	ENSG00000100814	transcript	ENST00000353689.8	protein_coding	MODIFIER	intron_variant	CCNB1IP1	ENSG00000100814	transcript	ENST00000353689.8	protein_coding	MODIFIER	intron_variant	.	.	.	.	.	Promoter	.	.
14	20482282	Sniffles2.INS.2ABMD	N	<INS:327>	INS	INS	327	93.352	115.712	888	876	12	0.0135	known	0.129	0.129	common	0.127	0.0729	0.0714	0.0976	0.266	0.131	0.129	0.0745	0.0714	0.1	0.266	0.555	0.158	1	1	1	0.559	0.164	1	1	1	0.13	0.972	0.943	0.943	0.947	0.0963	0.0955	0.962	confident	GRCh38_SimpleRepeat_homopolymer_4to6_slop5;GRCh38_notinalldifficultregions	PNP-RNASE10	ENSG00000198805-ENSG00000182545	intergenic_region	ENSG00000198805-ENSG00000182545	.	MODIFIER	intergenic_region	.	.	.	.	.	.	.	.	.	.	.	.	.	.	.
14	20486582	Sniffles2.INS.2ACMD	N	<INS:94>	INS	INS	94	145.877	339.594	888	868	20	0.0225	known	0.00394	0.00394	rare	0.0145	0	0	0	0	0.00403	0.0151	0	0	0	0	1	1	1	1	1	1	1	1	1	1	0	0.992	0	0	0.111	5.33e-05	0.000272	0.208	difficult	GRCh38_gclt25orgt65_slop50;GRCh38_AllTandemRepeats_51to200bp_slop5;GRCh38_AllTandemRepeatsandHomopolymers_slop5;GRCh38_SimpleRepeat_diTR_11to50_slop5;GRCh38_AllTandemRepeats_gt100bp_slop5;GRCh38_allTandemRepeats;GRCh38_alldifficultregions	PNP-RNASE10	ENSG00000198805-ENSG00000182545	intergenic_region	ENSG00000198805-ENSG00000182545	.	MODIFIER	intergenic_region	.	.	.	.	.	.	.	.	.	.	.	.	.	.	.
14	20505272	Sniffles2.INS.2BBMD	N	<INS:194>	INS	INS	194	68.017	71.097	888	883	5	0.00563	novel	0.563	0.437	common	0.417	0.601	0.658	0.656	0.556	0.566	0.418	0.601	0.658	0.656	0.566	0.508	0.602	0.492	0.863	0.215	0.507	0.602	0.492	0.863	0.346	0.57	0.805	0.805	0.777	0.663	0.628	0.62	0.758	difficult	GRCh38_AllTandemRepeats_51to200bp_slop5;GRCh38_AllTandemRepeatsandHomopolymers_slop5;GRCh38_allTandemRepeats;GRCh38_lowmappabilityall;GRCh38_nonunique_l100_m2_e1;GRCh38_alllowmapandsegdupregions;GRCh38_alldifficultregions	RNASE10;PNP-RNASE10	ENSG00000182545;ENSG00000198805-ENSG00000182545	transcript;intergenic_region	ENST00000430083.1;ENSG00000198805-ENSG00000182545	protein_coding;.	MODIFIER;MODIFIER	upstream_gene_variant;intergenic_region	.	.	.	.	.	.	.	.	.	.	.	.	.	.	.
14	20506479	Sniffles2.DEL.2C4MD	N	<DEL:-178>	DEL	DEL	-178	177.76	211.574	888	882	6	0.00676	novel	0.258	0.258	common	0.402	0.306	0.0774	0.247	0.205	0.26	0.402	0.306	0.0774	0.248	0.208	1.28e-08	0.0008	0.602	0.139	0.0607	1.28e-08	0.00131	0.602	0.139	0.0595	0.214	0.66	0.48	0.48	0.457	0.215	0.239	0.523	difficult	GRCh38_gclt25orgt65_slop50;GRCh38_AllTandemRepeatsandHomopolymers_slop5;GRCh38_AllTandemRepeats_gt100bp_slop5;GRCh38_allTandemRepeats;GRCh38_SimpleRepeat_homopolymer_4to6_slop5;GRCh38_AllTandemRepeats_201to10000bp_slop5;GRCh38_lowmappabilityall;GRCh38_nonunique_l100_m2_e1;GRCh38_allOtherDifficultregions;GRCh38_gnomAD_InbreedingCoeff_slop1bp_merge1000bp;GRCh38_alllowmapandsegdupregions;GRCh38_alldifficultregions	RNASE10	ENSG00000182545	transcript	ENST00000430083.1	protein_coding	MODIFIER	intron_variant	RNASE10	ENSG00000182545	transcript	ENST00000430083.1	protein_coding	MODIFIER	intron_variant	.	.	.	.	.	.	.	.
14	20506780	Sniffles2.INS.2BCMD	N	<INS:122>	INS	INS	122	57.573	178.368	888	882	6	0.00676	novel	0.302	0.302	common	0.315	0.274	0.327	0.238	0.342	0.303	0.315	0.274	0.329	0.238	0.346	0.0246	0.836	0.163	0.199	0.0263	0.0246	0.836	0.166	0.199	0.00965	0.249	0.677	0.533	0.533	0.49	0.179	0.223	0.53	difficult	GRCh38_gclt25orgt65_slop50;GRCh38_AllTandemRepeatsandHomopolymers_slop5;GRCh38_AllTandemRepeats_gt100bp_slop5;GRCh38_allTandemRepeats;GRCh38_SimpleRepeat_homopolymer_4to6_slop5;GRCh38_AllTandemRepeats_201to10000bp_slop5;GRCh38_lowmappabilityall;GRCh38_nonunique_l100_m2_e1;GRCh38_allOtherDifficultregions;GRCh38_gnomAD_InbreedingCoeff_slop1bp_merge1000bp;GRCh38_alllowmapandsegdupregions;GRCh38_alldifficultregions	RNASE10	ENSG00000182545	transcript	ENST00000430083.1	protein_coding	MODIFIER	intron_variant	RNASE10	ENSG00000182545	transcript	ENST00000430083.1	protein_coding	MODIFIER	intron_variant	.	.	.	.	.	.	.	.
14	20543674	Sniffles2.INS.2C0MD	N	<INS:313>	INS	INS	313	109.363	140.175	888	867	21	0.0236	novel	0.0372	0.0372	low_frequency	0.133	0.00694	0	0	0	0.0381	0.137	0.00704	0	0	0	0.0198	1	1	1	1	0.0212	1	1	1	1	0.0304	0.967	0.649	0.649	0.691	0.00306	0.00414	0.614	confident	GRCh38_notinalldifficultregions	SETP1-RNASE9	ENSG00000258863-ENSG00000188655	intergenic_region	ENSG00000258863-ENSG00000188655	.	MODIFIER	intergenic_region	.	.	.	.	.	.	.	.	.	.	.	.	.	.	.
14	20707966	Sniffles2.INS.2E6MD	N	<INS:2460>	INS	INS	2460	114.158	4.537	888	879	9	0.0101	novel	0.43	0.43	common	0.297	0.635	0.217	0.631	0.462	0.431	0.298	0.636	0.214	0.631	0.461	0.000354	0.000543	0.364	0.0116	3.1e-05	0.000334	0.000291	0.254	0.0116	1.13e-05	0.427	0.73	0.713	0.713	0.711	0.577	0.572	0.74	confident	GRCh38_notinalldifficultregions	EGILA;EGILA-RANBP20P	ENSG00000258451;ENSG00000258451-ENSG00000259144	transcript;intergenic_region	ENST00000554286.1;ENSG00000258451-ENSG00000259144	pseudogene;.	MODIFIER;MODIFIER	upstream_gene_variant;intergenic_region	.	.	.	.	.	.	.	.	.	.	.	.	.	.	.
14	20740774	Sniffles2.INS.2E8MD	N	<INS:291>	INS	INS	291	115.158	148.892	888	866	22	0.0248	known	0.058	0.058	common	0.205	0.0139	0	0	0	0.0589	0.207	0.0144	0	0	0	0.0731	1	1	1	1	0.0719	1	1	1	1	0.0552	0.981	0.875	0.875	0.874	0.00367	0.00424	0.798	confident	GRCh38_chainSelf;GRCh38_notinalldifficultregions	EDDM3DP-EDDM3A	ENSG00000258963-ENSG00000181562	intergenic_region	ENSG00000258963-ENSG00000181562	.	MODIFIER	intergenic_region	.	.	.	.	.	.	.	.	.	.	.	.	.	.	.
14	20773461	Sniffles2.INS.2E9MD	N	<INS:132>	INS	INS	132	60.643	391.35	888	867	21	0.0236	novel	0.0236	0.0236	low_frequency	0.083	0.00694	0	0	0	0.0242	0.0851	0.00719	0	0	0	0.0146	1	1	1	1	0.0162	1	1	1	1	0.0208	0.976	0.649	0.649	0.746	0.00181	0.00315	0.56	difficult	GRCh38_AllTandemRepeatsandHomopolymers_slop5;GRCh38_AllTandemRepeats_gt100bp_slop5;GRCh38_allTandemRepeats;GRCh38_SimpleRepeat_homopolymer_4to6_slop5;GRCh38_AllTandemRepeats_201to10000bp_slop5;GRCh38_alldifficultregions	EDDM3B;EDDM3B-RNASE6	ENSG00000181552;ENSG00000181552-ENSG00000169413	transcript;intergenic_region	ENST00000326783.4;ENSG00000181552-ENSG00000169413	protein_coding;.	MODIFIER;MODIFIER	downstream_gene_variant;intergenic_region	.	.	.	.	.	.	.	.	.	.	.	.	.	.	.
14	20795777	Sniffles2.INS.2EBMD	N	<INS:328>	INS	INS	328	143.449	98.341	888	885	3	0.00338	novel	0.569	0.431	common	0.394	0.677	0.646	0.567	0.649	0.571	0.398	0.677	0.65	0.567	0.649	0.788	0.0848	1	0.000827	4.73e-05	0.687	0.0848	1	0.000827	4.73e-05	0.602	0.767	0.74	0.735	0.748	0.608	0.566	0.666	difficult	GRCh38_AllTandemRepeatsandHomopolymers_slop5;GRCh38_AllTandemRepeats_gt100bp_slop5;GRCh38_allTandemRepeats;GRCh38_AllTandemRepeats_201to10000bp_slop5;GRCh38_alldifficultregions	ENSG00000258810-RNASE1	ENSG00000258810-ENSG00000129538	intergenic_region	ENSG00000258810-ENSG00000129538	.	MODIFIER	intergenic_region	.	.	.	.	.	.	.	.	.	.	.	.	.	.	.
14	20826096	Sniffles2.INS.301MD	N	<INS:231>	INS	INS	231	130.108	260.216	888	871	17	0.0191	novel	0.00169	0.00169	rare	0	0	0	0.00915	0	0.00172	0	0	0	0.00932	0	1	1	1	1	1	1	1	1	1	1	0	0.997	0	0	0.173	0.001	0.00163	0.379	difficult	GRCh38_lowmappabilityall;GRCh38_nonunique_l100_m2_e1;GRCh38_alllowmapandsegdupregions;GRCh38_alldifficultregions	RNASE1-ENSG00000259130	ENSG00000129538-ENSG00000259130	intergenic_region	ENSG00000129538-ENSG00000259130	.	MODIFIER	intergenic_region	.	.	.	.	.	.	.	.	.	.	.	.	.	.	.
14	20855016	Sniffles2.INS.304MD	N	<INS:324>	INS	INS	324	142.232	253.169	888	862	26	0.0293	known	0.0174	0.0174	low_frequency	0.0643	0	0	0	0	0.0174	0.0636	0	0	0	0	1	1	1	1	1	1	1	1	1	1	0.0118	0.989	0.667	0.667	0.773	0.00109	0.00165	0.596	confident	GRCh38_SimpleRepeat_homopolymer_4to6_slop5;GRCh38_notinalldifficultregions	RNASE1-ENSG00000259130	ENSG00000129538-ENSG00000259130	intergenic_region	ENSG00000129538-ENSG00000259130	.	MODIFIER	intergenic_region	.	.	.	.	.	.	.	.	.	.	.	.	.	.	.
14	20876135	Sniffles2.INS.305MD	N	<INS:2952>	INS	INS	2952	97.846	7.225	888	860	28	0.0315	novel	0.00169	0.00169	rare	0	0	0.00893	0	0	0.00174	0	0	0.00909	0	0	1	1	0.00895	1	1	1	1	0.00912	1	1	0.00113	0.995	0	0	0.495	2.05e-06	0.000109	0.187	confident	GRCh38_SimpleRepeat_homopolymer_4to6_slop5;GRCh38_notinalldifficultregions	ENSG00000258642;ENSG00000259130;ENSG00000258642-RNASE3	ENSG00000258642;ENSG00000259130;ENSG00000258642-ENSG00000169397	transcript;transcript;intergenic_region	ENST00000555481.1;ENST00000658315.1;ENSG00000258642-ENSG00000169397	pseudogene;pseudogene;.	MODIFIER;MODIFIER;MODIFIER	upstream_gene_variant;upstream_gene_variant;intergenic_region	.	.	.	.	.	.	.	.	.	.	.	.	.	.	.
14	20886206	Sniffles2.INV.30AMD	N	<INV:112>	INV	OTHER	112	159.869	308.112	888	863	25	0.0282	novel	0.00282	0.00282	rare	0.0083	0	0	0	0.00292	0.0029	0.00844	0	0	0	0.00309	1	1	1	1	1	1	1	1	1	1	0.00113	0.997	0.4	0.4	0.63	0.000102	0.000535	0.173	difficult	GRCh38_SimpleRepeat_homopolymer_4to6_slop5;GRCh38_segdups_gt10kb;GRCh38_segdups;GRCh38_alllowmapandsegdupregions;GRCh38_alldifficultregions	ENSG00000258642-RNASE3	ENSG00000258642-ENSG00000169397	intergenic_region	ENSG00000258642-ENSG00000169397	.	MODIFIER	intergenic_region	.	.	.	.	.	.	.	.	.	.	.	.	.	.	.
14	20887867	Sniffles2.INS.306MD	N	<INS:92>	INS	INS	92	99.935	331.202	888	862	26	0.0293	novel	0.00282	0.00282	rare	0.0104	0	0	0	0	0.0029	0.0107	0	0	0	0	0.0207	1	1	1	1	0.0214	1	1	1	1	0.00169	0.998	0.5	0.5	0.62	9.83e-05	0.00042	0.208	difficult	GRCh38_AllHomopolymers_gt6bp_imperfectgt10bp_slop5;GRCh38_AllTandemRepeatsandHomopolymers_slop5;GRCh38_SimpleRepeat_homopolymer_gt11_slop5;GRCh38_SimpleRepeat_imperfecthomopolgt20_slop5;GRCh38_SimpleRepeat_imperfecthomopolgt10_slop5;GRCh38_segdups_gt10kb;GRCh38_segdups;GRCh38_alllowmapandsegdupregions;GRCh38_alldifficultregions	RNASE3;ENSG00000258642-RNASE3	ENSG00000169397;ENSG00000258642-ENSG00000169397	transcript;intergenic_region	ENST00000304639.4;ENSG00000258642-ENSG00000169397	protein_coding;.	MODIFIER;MODIFIER	upstream_gene_variant;intergenic_region	.	.	.	.	.	.	.	.	.	.	.	.	.	.	.
14	20936709	Sniffles2.DEL.31DMD	N	<DEL:-1129>	DEL	DEL	-1129	272.346	161.763	888	865	23	0.0259	novel	0.00282	0.00282	rare	0.0083	0	0.00298	0	0	0.00289	0.0087	0	0.00303	0	0	0.0125	1	1	1	1	0.0131	1	1	1	1	0.00169	0.995	0.25	0.25	0.56	0.000329	0.000632	0.454	confident	GRCh38_AllHomopolymers_gt6bp_imperfectgt10bp_slop5;GRCh38_AllTandemRepeatsandHomopolymers_slop5;GRCh38_SimpleRepeat_homopolymer_gt11_slop5;GRCh38_allTandemRepeats;GRCh38_SimpleRepeat_homopolymer_7to11_slop5;GRCh38_SimpleRepeat_homopolymer_4to6_slop5;GRCh38_AllTandemRepeats_lt51bp_slop5;GRCh38_SimpleRepeat_imperfecthomopolgt10_slop5;GRCh38_lowmappabilityall;GRCh38_nonunique_l100_m2_e1;GRCh38_alllowmapandsegdupregions;GRCh38_alldifficultregions;GRCh38_notinalldifficultregions	ENSG00000258918;ENSG00000258918-RNASE2	ENSG00000258918;ENSG00000258918-ENSG00000169385	transcript;intergenic_region	ENST00000553534.1;ENSG00000258918-ENSG00000169385	pseudogene;.	MODIFIER;MODIFIER	upstream_gene_variant;intergenic_region	.	.	.	.	.	.	.	.	.	.	.	.	Enhancer	.	.
14	20938389	Sniffles2.DEL.31FMD	N	<DEL:-772>	DEL	DEL	-772	382.532	264.971	888	866	22	0.0248	novel	0.00282	0.00282	rare	0.0083	0	0.00298	0	0	0.00289	0.0087	0	0.00301	0	0	0.0125	1	1	1	1	0.0131	1	1	1	1	0.00169	0.995	0.25	0.25	0.64	0.000302	0.000323	0.783	confident	GRCh38_AllHomopolymers_gt6bp_imperfectgt10bp_slop5;GRCh38_AllTandemRepeatsandHomopolymers_slop5;GRCh38_SimpleRepeat_diTR_11to50_slop5;GRCh38_allTandemRepeats;GRCh38_SimpleRepeat_homopolymer_7to11_slop5;GRCh38_SimpleRepeat_homopolymer_4to6_slop5;GRCh38_AllTandemRepeats_lt51bp_slop5;GRCh38_alldifficultregions;GRCh38_notinalldifficultregions	ENSG00000258918;ENSG00000258918-RNASE2	ENSG00000258918;ENSG00000258918-ENSG00000169385	transcript;intergenic_region	ENST00000553534.1;ENSG00000258918-ENSG00000169385	pseudogene;.	MODIFIER;MODIFIER	upstream_gene_variant;intergenic_region	.	.	.	.	.	.	.	.	.	.	.	.	.	.	.
14	20950634	Sniffles2.INV.325MD	N	<INV:190>	INV	OTHER	190	181.886	352.055	888	867	21	0.0236	novel	0.00338	0.00338	rare	0.0104	0.00347	0	0	0	0.00346	0.0108	0.00355	0	0	0	1	1	1	1	1	1	1	1	1	1	0.00113	0.991	0	0	0.419	5.53e-05	0.000119	0.421	difficult	GRCh38_AllTandemRepeats_51to200bp_slop5;GRCh38_AllTandemRepeatsandHomopolymers_slop5;GRCh38_AllTandemRepeats_gt100bp_slop5;GRCh38_allTandemRepeats;GRCh38_SimpleRepeat_homopolymer_4to6_slop5;GRCh38_AllTandemRepeats_201to10000bp_slop5;GRCh38_SimpleRepeat_quadTR_20to50_slop5;GRCh38_lowmappabilityall;GRCh38_nonunique_l100_m2_e1;GRCh38_segdups_gt10kb;GRCh38_segdups;GRCh38_alllowmapandsegdupregions;GRCh38_alldifficultregions	RNASE2;ENSG00000258918-RNASE2	ENSG00000169385;ENSG00000258918-ENSG00000169385	transcript;intergenic_region	ENST00000304625.3;ENSG00000258918-ENSG00000169385	protein_coding;.	MODIFIER;MODIFIER	upstream_gene_variant;intergenic_region	.	.	.	.	.	.	.	.	.	.	.	.	Enhancer	.	.
14	21067977	Sniffles2.DEL.337MD	N	<DEL:-326>	DEL	DEL	-326	111.859	130.353	888	879	9	0.0101	known	0.696	0.304	common	0.479	0.885	0.774	0.805	0.661	0.698	0.477	0.888	0.774	0.805	0.667	0.519	0.217	0.128	0.627	0.866	0.296	0.217	0.128	0.627	1	0.715	0.726	0.767	0.601	0.625	0.829	0.801	0.653	confident	GRCh38_gclt25orgt65_slop50;GRCh38_AllHomopolymers_gt6bp_imperfectgt10bp_slop5;GRCh38_AllTandemRepeatsandHomopolymers_slop5;GRCh38_SimpleRepeat_homopolymer_gt11_slop5;GRCh38_SimpleRepeat_homopolymer_gt20_slop5;GRCh38_SimpleRepeat_homopolymer_4to6_slop5;GRCh38_SimpleRepeat_imperfecthomopolgt20_slop5;GRCh38_SimpleRepeat_imperfecthomopolgt10_slop5;GRCh38_lowmappabilityall;GRCh38_nonunique_l100_m2_e1;GRCh38_nonunique_l250_m0_e0;GRCh38_alllowmapandsegdupregions;GRCh38_alldifficultregions;GRCh38_notinalldifficultregions	ARHGEF40;NDRG2	ENSG00000165801;ENSG00000165795	transcript;gene_variant	ENST00000298694.9;ENSG00000165795	protein_coding;.	MODIFIER;MODIFIER	upstream_gene_variant;intragenic_variant	.	.	.	.	.	.	.	.	.	.	.	.	CTCF Binding Site;Promoter	.	.
14	21177415	Sniffles2.DEL.351MD	N	<DEL:-129>	DEL	DEL	-129	64.344	242.249	888	874	14	0.0158	known	0.128	0.128	common	0.127	0.392	0.0536	0.0457	0.0614	0.13	0.129	0.395	0.0549	0.0463	0.0625	0.00577	1.56e-06	1	0.285	1	0.00649	1.74e-06	1	0.288	1	0.127	0.937	0.835	0.835	0.841	0.0506	0.0551	0.851	confident	GRCh38_SimpleRepeat_homopolymer_4to6_slop5;GRCh38_notinalldifficultregions	SMARCE1P3-ENSG00000258906	ENSG00000259102-ENSG00000258906	intergenic_region	ENSG00000259102-ENSG00000258906	.	MODIFIER	intergenic_region	.	.	.	.	.	.	.	Drinks_per_week	3e-10	0.00531	.	36477530	.	.	.
14	21183206	Sniffles2.DEL.354MD	N	<DEL:-107>	DEL	DEL	-107	87.353	276.653	888	884	4	0.00451	novel	0.254	0.254	common	0.253	0.431	0.113	0.226	0.275	0.256	0.255	0.431	0.113	0.227	0.276	0.0395	0.866	0.233	1	0.566	0.0275	0.866	0.233	1	0.565	0.243	0.832	0.721	0.721	0.721	0.256	0.27	0.823	difficult	GRCh38_AllTandemRepeatsandHomopolymers_slop5;GRCh38_AllTandemRepeats_gt100bp_slop5;GRCh38_allTandemRepeats;GRCh38_AllTandemRepeats_201to10000bp_slop5;GRCh38_lowmappabilityall;GRCh38_nonunique_l100_m2_e1;GRCh38_nonunique_l250_m0_e0;GRCh38_chainSelf;GRCh38_alllowmapandsegdupregions;GRCh38_alldifficultregions	ENSG00000258906;SMARCE1P3-ENSG00000258906	ENSG00000258906;ENSG00000259102-ENSG00000258906	transcript;intergenic_region	ENST00000554853.2;ENSG00000259102-ENSG00000258906	processed_pseudogene;.	MODIFIER;MODIFIER	downstream_gene_variant;intergenic_region	.	.	.	.	.	.	.	.	.	.	.	.	.	.	.
14	21183406	Sniffles2.INS.349MD	N	<INS:54>	INS	INS	54	94.793	182.918	888	880	8	0.00901	novel	0.168	0.168	common	0.243	0.0833	0.176	0.131	0.164	0.169	0.245	0.0845	0.175	0.132	0.165	0.0135	0.599	0.113	1	0.00893	0.0134	0.599	0.173	0.743	0.00898	0.0935	0.679	0.25	0.25	0.398	0.079	0.133	0.428	difficult	GRCh38_AllTandemRepeatsandHomopolymers_slop5;GRCh38_AllTandemRepeats_gt100bp_slop5;GRCh38_allTandemRepeats;GRCh38_AllTandemRepeats_201to10000bp_slop5;GRCh38_lowmappabilityall;GRCh38_nonunique_l100_m2_e1;GRCh38_chainSelf;GRCh38_alllowmapandsegdupregions;GRCh38_alldifficultregions	ENSG00000258906;SMARCE1P3-ENSG00000258906	ENSG00000258906;ENSG00000259102-ENSG00000258906	transcript;intergenic_region	ENST00000554853.2;ENSG00000259102-ENSG00000258906	processed_pseudogene;.	MODIFIER;MODIFIER	downstream_gene_variant;intergenic_region	.	.	.	.	.	.	.	.	.	.	.	.	.	.	.
14	21222371	Sniffles2.DEL.361MD	N	<DEL:-4919>	DEL	DEL	-4919	0	0	888	874	14	0.0158	known	0.00169	0.00169	rare	0.00622	0	0	0	0	0.00172	0.00638	0	0	0	0	1	1	1	1	1	1	1	1	1	1	0.00113	0.994	0	0	0.432	0.000108	0.000136	0.625	confident	GRCh38_AllHomopolymers_gt6bp_imperfectgt10bp_slop5;GRCh38_AllTandemRepeatsandHomopolymers_slop5;GRCh38_SimpleRepeat_homopolymer_gt11_slop5;GRCh38_SimpleRepeat_homopolymer_7to11_slop5;GRCh38_SimpleRepeat_homopolymer_4to6_slop5;GRCh38_SimpleRepeat_imperfecthomopolgt20_slop5;GRCh38_SimpleRepeat_imperfecthomopolgt10_slop5;GRCh38_lowmappabilityall;GRCh38_nonunique_l100_m2_e1;GRCh38_allOtherDifficultregions;GRCh38_gnomAD_InbreedingCoeff_slop1bp_merge1000bp;GRCh38_alllowmapandsegdupregions;GRCh38_alldifficultregions;GRCh38_notinalldifficultregions	HNRNPC	ENSG00000092199	transcript	ENST00000420743.6	protein_coding	MODIFIER	intron_variant	HNRNPC	ENSG00000092199	transcript	ENST00000420743.6	protein_coding	MODIFIER	intron_variant	C-reactive_protein_levels	2e-10	0.0163	.	35459240	Enhancer;Enhancer	.	.
14	21260118	Sniffles2.INS.35BMD	N	<INS:767>	INS	INS	767	118.398	57.976	888	877	11	0.0124	novel	0.18	0.18	common	0.288	0.278	0.0744	0.11	0.117	0.181	0.287	0.276	0.0758	0.111	0.119	0.532	0.532	0.603	0.696	0.133	0.433	0.532	0.602	0.696	0.133	0.184	0.88	0.736	0.736	0.78	0.126	0.118	0.84	difficult	GRCh38_AllTandemRepeatsandHomopolymers_slop5;GRCh38_AllTandemRepeats_gt100bp_slop5;GRCh38_allTandemRepeats;GRCh38_AllTandemRepeats_201to10000bp_slop5;GRCh38_alldifficultregions	HNRNPC	ENSG00000092199	transcript	ENST00000420743.6	protein_coding	MODIFIER	intron_variant	HNRNPC	ENSG00000092199	transcript	ENST00000420743.6	protein_coding	MODIFIER	intron_variant	.	.	.	.	.	.	.	.
14	21277269	Sniffles2.INS.35CMD	N	<INS:4020>	INS	INS	4020	36.392	1.269	888	871	17	0.0191	novel	0.438	0.438	common	0.392	0.535	0.408	0.433	0.456	0.442	0.398	0.535	0.412	0.436	0.461	7e-26	1.28e-12	1.31e-17	1.58e-20	7.29e-17	3.28e-26	2.08e-13	9.35e-17	1.71e-20	1.54e-17	0.394	0.711	0.573	0.573	0.714	0.401	0.439	0.782	confident	GRCh38_notinalldifficultregions	RPGRIP1;HNRNPC-RPGRIP1	ENSG00000092200;ENSG00000092199-ENSG00000092200	transcript;intergenic_region	ENST00000400017.7;ENSG00000092199-ENSG00000092200	protein_coding;.	MODIFIER;MODIFIER	upstream_gene_variant;intergenic_region	.	.	.	.	.	.	.	.	.	.	.	.	Enhancer	.	.
14	21277269	Sniffles2.INS.35DMD	N	<INS:8008>	INS	INS	8008	33.547	0.683	888	867	21	0.0236	novel	0.00563	0.00563	low_frequency	0.0083	0.0104	0.00298	0.0061	0	0.00577	0.00855	0.0108	0.00307	0.00617	0	1	0.0104	1	1	1	1	0.0108	1	1	1	0.00169	0.986	0	0	0.396	0.00133	0.00198	0.612	confident	GRCh38_notinalldifficultregions	RPGRIP1;HNRNPC-RPGRIP1	ENSG00000092200;ENSG00000092199-ENSG00000092200	transcript;intergenic_region	ENST00000400017.7;ENSG00000092199-ENSG00000092200	protein_coding;.	MODIFIER;MODIFIER	upstream_gene_variant;intergenic_region	.	.	.	.	.	.	.	.	.	.	.	.	Enhancer	.	.
14	21277273	Sniffles2.DEL.365MD	N	<DEL:-166>	DEL	DEL	-166	66.201	315.198	888	881	7	0.00788	novel	0.0997	0.0997	common	0.0934	0.111	0.0893	0.0793	0.129	0.1	0.0945	0.111	0.0909	0.0798	0.129	0.239	0.218	1	0.601	0.0798	0.24	0.218	1	0.601	0.0798	0.0541	0.785	0.222	0.222	0.443	0.0539	0.0866	0.531	confident	GRCh38_AllHomopolymers_gt6bp_imperfectgt10bp_slop5;GRCh38_AllTandemRepeatsandHomopolymers_slop5;GRCh38_SimpleRepeat_homopolymer_gt11_slop5;GRCh38_AllTandemRepeats_gt100bp_slop5;GRCh38_allTandemRepeats;GRCh38_SimpleRepeat_homopolymer_4to6_slop5;GRCh38_AllTandemRepeats_201to10000bp_slop5;GRCh38_SimpleRepeat_imperfecthomopolgt10_slop5;GRCh38_alldifficultregions;GRCh38_notinalldifficultregions	RPGRIP1;HNRNPC-RPGRIP1	ENSG00000092200;ENSG00000092199-ENSG00000092200	transcript;intergenic_region	ENST00000400017.7;ENSG00000092199-ENSG00000092200	protein_coding;.	MODIFIER;MODIFIER	upstream_gene_variant;intergenic_region	.	.	.	.	.	.	.	.	.	.	.	.	Enhancer	.	.
14	21284958	Sniffles2.DEL.367MD	N	<DEL:-1543>	DEL	DEL	-1543	0.302	2.111	888	869	19	0.0214	known	0.00563	0.00563	low_frequency	0.0208	0	0	0	0	0.00575	0.0214	0	0	0	0	1	1	1	1	1	1	1	1	1	1	0.00225	0.989	0.2	0.2	0.551	0.000323	0.000407	0.763	confident	GRCh38_AllHomopolymers_gt6bp_imperfectgt10bp_slop5;GRCh38_AllTandemRepeatsandHomopolymers_slop5;GRCh38_SimpleRepeat_homopolymer_gt11_slop5;GRCh38_SimpleRepeat_homopolymer_7to11_slop5;GRCh38_SimpleRepeat_homopolymer_4to6_slop5;GRCh38_SimpleRepeat_imperfecthomopolgt10_slop5;GRCh38_alldifficultregions;GRCh38_notinalldifficultregions	RPGRIP1	ENSG00000092200	transcript	ENST00000400017.7	protein_coding	MODIFIER	intron_variant	RPGRIP1	ENSG00000092200	transcript	ENST00000400017.7	protein_coding	MODIFIER	intron_variant	Strabismus	6e-06	1.82	NR	31073882	.	.	.
14	21288620	Sniffles2.INS.35EMD	N	<INS:54>	INS	INS	54	104.709	521.518	888	864	24	0.027	novel	0.00113	0.00113	rare	0	0	0	0	0.00585	0.00116	0	0	0	0	0.00606	1	1	1	1	1	1	1	1	1	1	0	0.998	0	0	0.12	0.000698	0.00367	0.227	confident	GRCh38_notinalldifficultregions	RPGRIP1	ENSG00000092200	transcript	ENST00000400017.7	protein_coding	MODIFIER	intron_variant	RPGRIP1	ENSG00000092200	transcript	ENST00000400017.7	protein_coding	MODIFIER	intron_variant	.	.	.	.	.	.	.	.
14	21306481	Sniffles2.INS.36EMD	N	<INS:71>	INS	INS	71	84.884	360.504	888	865	23	0.0259	novel	0.00225	0.00225	rare	0	0	0.00893	0	0.00292	0.00231	0	0	0.00915	0	0.00298	1	1	1	1	1	1	1	1	1	1	0.00225	0.991	0	0	0.499	6.35e-05	0.000204	0.283	difficult	GRCh38_AllTandemRepeatsandHomopolymers_slop5;GRCh38_AllTandemRepeats_gt100bp_slop5;GRCh38_allTandemRepeats;GRCh38_AllTandemRepeats_201to10000bp_slop5;GRCh38_alldifficultregions	RPGRIP1	ENSG00000092200	transcript	ENST00000400017.7	protein_coding	MODIFIER	intron_variant	RPGRIP1	ENSG00000092200	transcript	ENST00000400017.7	protein_coding	MODIFIER	intron_variant	.	.	.	.	.	.	.	.
14	21310028	Sniffles2.DEL.372MD	N	<DEL:-215>	DEL	DEL	-215	73.829	150.984	888	882	6	0.00676	known	0.573	0.427	common	0.583	0.559	0.566	0.506	0.643	0.577	0.585	0.559	0.576	0.506	0.651	0.186	0.314	0.208	0.756	1	0.231	0.314	0.338	0.756	1	0.574	0.964	0.969	0.962	0.959	0.518	0.518	0.978	confident	GRCh38_AllHomopolymers_gt6bp_imperfectgt10bp_slop5;GRCh38_AllTandemRepeatsandHomopolymers_slop5;GRCh38_SimpleRepeat_homopolymer_7to11_slop5;GRCh38_SimpleRepeat_homopolymer_4to6_slop5;GRCh38_SimpleRepeat_imperfecthomopolgt10_slop5;GRCh38_alldifficultregions;GRCh38_notinalldifficultregions	RPGRIP1	ENSG00000092200	transcript	ENST00000400017.7	protein_coding	MODIFIER	intron_variant	RPGRIP1	ENSG00000092200	transcript	ENST00000400017.7	protein_coding	MODIFIER	intron_variant	.	.	.	.	.	.	.	.
14	21355632	Sniffles2.DEL.374MD	N	<DEL:-1014>	DEL	DEL	-1014	272.889	348.943	888	869	19	0.0214	known	0.00113	0.00113	rare	0.00415	0	0	0	0	0.00115	0.00424	0	0	0	0	1	1	1	1	1	1	1	1	1	1	0	0.998	0	0	0.198	1.64e-05	3.88e-05	0.356	confident	GRCh38_AllHomopolymers_gt6bp_imperfectgt10bp_slop5;GRCh38_AllTandemRepeatsandHomopolymers_slop5;GRCh38_SimpleRepeat_homopolymer_7to11_slop5;GRCh38_SimpleRepeat_homopolymer_4to6_slop5;GRCh38_alldifficultregions;GRCh38_notinalldifficultregions	RPGRIP1;SUPT16H	ENSG00000092200;ENSG00000092201	transcript;transcript	ENST00000400017.7;ENST00000216297.7	protein_coding;protein_coding	MODIFIER;MODIFIER	downstream_gene_variant;intron_variant	SUPT16H	ENSG00000092201	transcript	ENST00000216297.7	protein_coding	MODIFIER	intron_variant	Educational_attainment__years_of_education_,Highest_math_class_taken__MTAG_,Educational_attainment__years_of_education_,Highest_math_class_taken__MTAG_	8e-12,1e-09,8e-12,1e-09	0.0166,0.0176,0.0166,0.0176	.,Intergenic,.,Intergenic	3.00384e+31	.	.	.
14	21427384	Sniffles2.DEL.38DMD	N	<DEL:-93>	DEL	DEL	-93	35.614	119.524	888	885	3	0.00338	novel	0.776	0.224	common	0.517	0.771	0.881	0.906	0.918	0.778	0.521	0.771	0.881	0.906	0.918	0.699	0.243	1	0.638	1	0.699	0.243	1	0.638	1	0.782	0.931	0.934	0.858	0.918	0.905	0.905	0.925	difficult	GRCh38_AllTandemRepeatsandHomopolymers_slop5;GRCh38_AllTandemRepeats_gt100bp_slop5;GRCh38_allTandemRepeats;GRCh38_AllTandemRepeats_201to10000bp_slop5;GRCh38_lowmappabilityall;GRCh38_nonunique_l100_m2_e1;GRCh38_alllowmapandsegdupregions;GRCh38_alldifficultregions	RN7SL650P;CHD8	ENSG00000274475;ENSG00000100888	transcript;transcript	ENST00000619902.1;ENST00000557364.6	misc_RNA;protein_coding	MODIFIER;MODIFIER	downstream_gene_variant;intron_variant	CHD8	ENSG00000100888	transcript	ENST00000557364.6	protein_coding	MODIFIER	intron_variant	.	.	.	.	.	.	.	.
14	21433946	Sniffles2.INS.387MD	N	<INS:70>	INS	INS	70	95.49	436.113	888	867	21	0.0236	novel	0.00113	0.00113	rare	0.00415	0	0	0	0	0.00115	0.00429	0	0	0	0	1	1	1	1	1	1	1	1	1	1	0	0.998	0	0	0.0819	0	3.22e-06	0.0789	confident	GRCh38_notinalldifficultregions	RN7SL650P;CHD8	ENSG00000274475;ENSG00000100888	transcript;transcript	ENST00000619902.1;ENST00000557364.6	misc_RNA;protein_coding	MODIFIER;MODIFIER	upstream_gene_variant;intron_variant	CHD8	ENSG00000100888	transcript	ENST00000557364.6	protein_coding	MODIFIER	intron_variant	.	.	.	.	.	.	.	.
14	21442732	Sniffles2.DEL.38EMD	N	<DEL:-61>	DEL	DEL	-61	71.032	182.347	888	872	16	0.018	novel	0.0315	0.0315	low_frequency	0.104	0.00347	0.00298	0	0.0117	0.0321	0.106	0.00355	0.00299	0	0.0121	1	1	1	1	1	1	1	1	1	1	0.0276	0.954	0.519	0.519	0.636	0.00226	0.00321	0.54	difficult	GRCh38_gclt25orgt65_slop50;GRCh38_AllTandemRepeatsandHomopolymers_slop5;GRCh38_AllTandemRepeats_gt100bp_slop5;GRCh38_allTandemRepeats;GRCh38_SimpleRepeat_homopolymer_4to6_slop5;GRCh38_AllTandemRepeats_201to10000bp_slop5;GRCh38_alldifficultregions	CHD8	ENSG00000100888	gene_variant	ENSG00000100888	.	MODIFIER	intragenic_variant	.	.	.	.	.	.	.	.	.	.	.	.	.	.	.
14	21442745	Sniffles2.INS.388MD	N	<INS:56>	INS	INS	56	51.547	243.777	888	871	17	0.0191	novel	0.00225	0.00225	rare	0	0	0.00893	0.00305	0	0.0023	0	0	0.00898	0.00309	0	1	1	1	1	1	1	1	1	1	1	0.00169	0.997	0.5	0.5	0.468	1.13e-05	0.000274	0.14	difficult	GRCh38_gclt25orgt65_slop50;GRCh38_AllTandemRepeatsandHomopolymers_slop5;GRCh38_AllTandemRepeats_gt100bp_slop5;GRCh38_allTandemRepeats;GRCh38_SimpleRepeat_homopolymer_4to6_slop5;GRCh38_AllTandemRepeats_201to10000bp_slop5;GRCh38_alldifficultregions	CHD8	ENSG00000100888	gene_variant	ENSG00000100888	.	MODIFIER	intragenic_variant	.	.	.	.	.	.	.	.	.	.	.	.	.	.	.
14	21450837	Sniffles2.INS.389MD	N	<INS:131>	INS	INS	131	151.944	341.285	888	872	16	0.018	novel	0.0141	0.0141	low_frequency	0.0519	0	0	0	0	0.0143	0.053	0	0	0	0	0.0184	1	1	1	1	0.0194	1	1	1	1	0.0113	0.991	0.727	0.727	0.74	0.000705	0.00082	0.687	confident	GRCh38_notinalldifficultregions	CHD8	ENSG00000100888	gene_variant	ENSG00000100888	.	MODIFIER	intragenic_variant	.	.	.	.	.	.	.	.	.	.	.	.	.	.	.
14	21452865	Sniffles2.DEL.38FMD	N	<DEL:-1174>	DEL	DEL	-1174	147.419	26.545	888	872	16	0.018	known	0.00788	0.00788	low_frequency	0.029	0	0	0	0	0.00803	0.0298	0	0	0	0	1	1	1	1	1	1	1	1	1	1	0.00732	0.99	0.571	0.571	0.666	0.000637	0.000806	0.666	confident	GRCh38_AllHomopolymers_gt6bp_imperfectgt10bp_slop5;GRCh38_AllTandemRepeatsandHomopolymers_slop5;GRCh38_SimpleRepeat_homopolymer_gt11_slop5;GRCh38_allTandemRepeats;GRCh38_SimpleRepeat_homopolymer_7to11_slop5;GRCh38_SimpleRepeat_homopolymer_4to6_slop5;GRCh38_AllTandemRepeats_lt51bp_slop5;GRCh38_SimpleRepeat_imperfecthomopolgt20_slop5;GRCh38_SimpleRepeat_imperfecthomopolgt10_slop5;GRCh38_alldifficultregions;GRCh38_notinalldifficultregions	RAB2B;CHD8	ENSG00000129472;ENSG00000100888	transcript;gene_variant	ENST00000397762.6;ENSG00000100888	protein_coding;.	MODIFIER;MODIFIER	downstream_gene_variant;intragenic_variant	.	.	.	.	.	.	.	Appendicular_lean_mass,Height,Appendicular_lean_mass,Height	1e-19,3e-35,1e-19,3e-35	0.0227,0.0227	CHD8,.,CHD8,.	3.30978e+31	.	.	.
14	21484466	Sniffles2.DEL.392MD	N	<DEL:-2037>	DEL	DEL	-2037	46.126	14.793	888	873	15	0.0169	known	0.496	0.496	common	0.479	0.361	0.634	0.512	0.48	0.502	0.487	0.364	0.634	0.522	0.491	0.246	0.37	0.869	0.12	0.646	0.3	0.367	0.869	0.206	0.755	0.495	0.938	0.941	0.941	0.94	0.532	0.527	0.965	confident	GRCh38_gclt25orgt65_slop50;GRCh38_AllHomopolymers_gt6bp_imperfectgt10bp_slop5;GRCh38_AllTandemRepeatsandHomopolymers_slop5;GRCh38_SimpleRepeat_homopolymer_gt11_slop5;GRCh38_SimpleRepeat_homopolymer_7to11_slop5;GRCh38_SimpleRepeat_homopolymer_4to6_slop5;GRCh38_SimpleRepeat_imperfecthomopolgt20_slop5;GRCh38_SimpleRepeat_imperfecthomopolgt10_slop5;GRCh38_lowmappabilityall;GRCh38_nonunique_l100_m2_e1;GRCh38_alllowmapandsegdupregions;GRCh38_alldifficultregions;GRCh38_notinalldifficultregions	TOX4	ENSG00000092203	transcript	ENST00000448790.7	protein_coding	MODIFIER	intron_variant	TOX4	ENSG00000092203	transcript	ENST00000448790.7	protein_coding	MODIFIER	intron_variant	.	.	.	.	.	.	.	.
14	21506379	Sniffles2.INS.39BMD	N	<INS:64>	INS	INS	64	142.718	407.753	888	872	16	0.018	novel	0.00113	0.00113	rare	0	0.00347	0.00298	0	0	0.00115	0	0.00347	0.00299	0	0	1	1	1	1	1	1	1	1	1	1	0.00113	0.995	0	0	0.588	2.05e-06	0.000189	0.115	confident	GRCh38_SimpleRepeat_homopolymer_4to6_slop5;GRCh38_notinalldifficultregions	METTL3	ENSG00000165819	transcript	ENST00000298717.9	protein_coding	MODIFIER	intron_variant	METTL3	ENSG00000165819	transcript	ENST00000298717.9	protein_coding	MODIFIER	intron_variant	.	.	.	.	.	.	.	.
14	21551182	Sniffles2.DEL.3A5MD	N	<DEL:-4218>	DEL	DEL	-4218	313.5	6	888	864	24	0.027	known	0.00169	0.00169	rare	0.00208	0	0	0.0061	0	0.00174	0.00214	0	0	0.00625	0	1	1	1	1	1	1	1	1	1	1	0	0.997	0	0	0.094	0.000582	0.00125	0.418	confident	GRCh38_gclt25orgt65_slop50;GRCh38_AllHomopolymers_gt6bp_imperfectgt10bp_slop5;GRCh38_AllTandemRepeats_51to200bp_slop5;GRCh38_AllTandemRepeatsandHomopolymers_slop5;GRCh38_SimpleRepeat_homopolymer_gt11_slop5;GRCh38_SimpleRepeat_triTR_15to50_slop5;GRCh38_SimpleRepeat_homopolymer_gt20_slop5;GRCh38_SimpleRepeat_diTR_11to50_slop5;GRCh38_AllTandemRepeats_gt100bp_slop5;GRCh38_allTandemRepeats;GRCh38_SimpleRepeat_homopolymer_7to11_slop5;GRCh38_SimpleRepeat_quadTR_51to200_slop5;GRCh38_SimpleRepeat_homopolymer_4to6_slop5;GRCh38_AllTandemRepeats_lt51bp_slop5;GRCh38_SimpleRepeat_imperfecthomopolgt20_slop5;GRCh38_SimpleRepeat_quadTR_20to50_slop5;GRCh38_SimpleRepeat_imperfecthomopolgt10_slop5;GRCh38_lowmappabilityall;GRCh38_nonunique_l100_m2_e1;GRCh38_alllowmapandsegdupregions;GRCh38_alldifficultregions;GRCh38_notinalldifficultregions	SALL2-RBBP4P5	ENSG00000165821-ENSG00000256737	intergenic_region	ENSG00000165821-ENSG00000256737	.	MODIFIER	intergenic_region	.	.	.	.	.	.	.	.	.	.	.	.	Enhancer	.	.
14	21558149	Sniffles2.DEL.3A6MD	N	<DEL:-10003>	DEL	DEL	-10003	0.162	4.613	888	858	30	0.0338	known	0.0208	0.0208	low_frequency	0.0705	0.0104	0	0	0	0.0216	0.0727	0.0106	0	0	0	1	1	1	1	1	1	1	1	1	1	0.00732	0.947	0.0278	0.0278	0.294	0.00351	0.00803	0.425	confident	GRCh38_AllHomopolymers_gt6bp_imperfectgt10bp_slop5;GRCh38_AllTandemRepeatsandHomopolymers_slop5;GRCh38_SimpleRepeat_homopolymer_gt11_slop5;GRCh38_SimpleRepeat_homopolymer_gt20_slop5;GRCh38_allTandemRepeats;GRCh38_SimpleRepeat_homopolymer_7to11_slop5;GRCh38_SimpleRepeat_homopolymer_4to6_slop5;GRCh38_AllTandemRepeats_lt51bp_slop5;GRCh38_SimpleRepeat_imperfecthomopolgt20_slop5;GRCh38_SimpleRepeat_quadTR_20to50_slop5;GRCh38_SimpleRepeat_imperfecthomopolgt10_slop5;GRCh38_lowmappabilityall;GRCh38_nonunique_l100_m2_e1;GRCh38_chainSelf;GRCh38_segdups;GRCh38_alllowmapandsegdupregions;GRCh38_alldifficultregions;GRCh38_notinalldifficultregions	RBBP4P5;RBBP4P5;RBBP4P5;RBBP4P5;OR10G3;SALL2-RBBP4P5;RBBP4P5-OR10G3	ENSG00000256737;ENSG00000256737;ENSG00000256737;ENSG00000256737;ENSG00000169208;ENSG00000165821-ENSG00000256737;ENSG00000256737-ENSG00000169208	transcript;transcript;transcript;transcript;transcript;intergenic_region;intergenic_region	ENST00000398583.3;ENST00000398583.3;ENST00000398583.3;ENST00000398583.3;ENST00000641040.1;ENSG00000165821-ENSG00000256737;ENSG00000256737-ENSG00000169208	processed_pseudogene;processed_pseudogene;processed_pseudogene;processed_pseudogene;protein_coding;.;.	HIGH;LOW;MODIFIER;MODIFIER;MODIFIER;MODIFIER;MODIFIER	transcript_ablation;splice_region_variant&non_coding_transcript_exon_variant;upstream_gene_variant;downstream_gene_variant;downstream_gene_variant;intergenic_region;intergenic_region	.	.	.	.	.	.	.	.	.	.	.	.	CTCF Binding Site	Transcription Start Site;Transcription Start Site	.
14	21561814	Sniffles2.DEL.3A7MD	N	<DEL:-1647>	DEL	DEL	-1647	0.786	0.878	888	864	24	0.027	known	0.036	0.036	low_frequency	0.0249	0.0243	0.0238	0.0488	0.0614	0.037	0.0263	0.0245	0.0241	0.0497	0.0632	1	1	0.0817	1	0.118	1	1	0.0827	1	0.124	0.0186	0.946	0.361	0.361	0.524	0.03	0.0374	0.795	confident	GRCh38_AllHomopolymers_gt6bp_imperfectgt10bp_slop5;GRCh38_AllTandemRepeatsandHomopolymers_slop5;GRCh38_SimpleRepeat_homopolymer_gt11_slop5;GRCh38_SimpleRepeat_homopolymer_gt20_slop5;GRCh38_allTandemRepeats;GRCh38_SimpleRepeat_homopolymer_4to6_slop5;GRCh38_AllTandemRepeats_lt51bp_slop5;GRCh38_SimpleRepeat_imperfecthomopolgt20_slop5;GRCh38_SimpleRepeat_imperfecthomopolgt10_slop5;GRCh38_lowmappabilityall;GRCh38_nonunique_l100_m2_e1;GRCh38_alllowmapandsegdupregions;GRCh38_alldifficultregions;GRCh38_notinalldifficultregions	RBBP4P5;SALL2-RBBP4P5	ENSG00000256737;ENSG00000165821-ENSG00000256737	transcript;intergenic_region	ENST00000398583.3;ENSG00000165821-ENSG00000256737	processed_pseudogene;.	MODIFIER;MODIFIER	upstream_gene_variant;intergenic_region	.	.	.	.	.	.	.	.	.	.	.	.	.	.	.
14	21564223	Sniffles2.INS.39CMD	N	<INS:213>	INS	INS	213	49.549	156.101	888	866	22	0.0248	known	0.0726	0.0726	common	0.00415	0.246	0.0446	0.0701	0.0526	0.0739	0.00435	0.248	0.0449	0.0706	0.0546	1	0.0236	0.0328	0.00356	0.376	1	0.0223	0.0332	0.00364	0.387	0.0726	0.984	0.926	0.926	0.922	0.0805	0.0812	0.943	difficult	GRCh38_chainSelf;GRCh38_segdups;GRCh38_alllowmapandsegdupregions;GRCh38_alldifficultregions	OR10G3;RBBP4P5	ENSG00000169208;ENSG00000256737	transcript;transcript	ENST00000641040.1;ENST00000398583.3	protein_coding;processed_pseudogene	MODIFIER;MODIFIER	downstream_gene_variant;non_coding_transcript_exon_variant	.	.	.	.	.	.	.	.	.	.	.	.	.	.	.
14	21573516	Sniffles2.INS.39DMD	N	<INS:327>	INS	INS	327	119.621	184.087	888	870	18	0.0203	known	0.0664	0.0664	common	0.0892	0.0451	0	0.134	0.0526	0.0678	0.0919	0.0461	0	0.134	0.0542	0.413	1	1	0.741	1	0.421	1	1	0.741	1	0.0636	0.982	0.912	0.912	0.891	0.147	0.145	0.945	difficult	GRCh38_AllHomopolymers_gt6bp_imperfectgt10bp_slop5;GRCh38_AllTandemRepeatsandHomopolymers_slop5;GRCh38_SimpleRepeat_homopolymer_7to11_slop5;GRCh38_SimpleRepeat_homopolymer_4to6_slop5;GRCh38_SimpleRepeat_imperfecthomopolgt10_slop5;GRCh38_alldifficultregions	OR10G3	ENSG00000169208	transcript	ENST00000641040.1	protein_coding	MODIFIER	intron_variant	OR10G3	ENSG00000169208	transcript	ENST00000641040.1	protein_coding	MODIFIER	intron_variant	.	.	.	.	.	.	.	.
14	21581812	Sniffles2.DUP.3A8MD	N	<DUP:9202>	DUP	OTHER	9202	2.524	22.253	888	867	21	0.0236	known	0.00788	0.00788	low_frequency	0.027	0.00347	0	0	0	0.00807	0.0277	0.00355	0	0	0	1	1	1	1	1	1	1	1	1	1	0.00676	0.993	0.714	0.714	0.811	0.000894	0.00104	0.639	confident	GRCh38_gclt25orgt65_slop50;GRCh38_AllHomopolymers_gt6bp_imperfectgt10bp_slop5;GRCh38_AllTandemRepeats_51to200bp_slop5;GRCh38_AllTandemRepeatsandHomopolymers_slop5;GRCh38_SimpleRepeat_homopolymer_gt11_slop5;GRCh38_SimpleRepeat_triTR_15to50_slop5;GRCh38_SimpleRepeat_homopolymer_gt20_slop5;GRCh38_SimpleRepeat_diTR_11to50_slop5;GRCh38_allTandemRepeats;GRCh38_SimpleRepeat_homopolymer_7to11_slop5;GRCh38_SimpleRepeat_homopolymer_4to6_slop5;GRCh38_AllTandemRepeats_lt51bp_slop5;GRCh38_SimpleRepeat_imperfecthomopolgt20_slop5;GRCh38_SimpleRepeat_imperfecthomopolgt10_slop5;GRCh38_lowmappabilityall;GRCh38_nonunique_l100_m2_e1;GRCh38_allOtherDifficultregions;GRCh38_gnomAD_InbreedingCoeff_slop1bp_merge1000bp;GRCh38_chainSelf;GRCh38_alllowmapandsegdupregions;GRCh38_alldifficultregions;GRCh38_notinalldifficultregions	OR10G3;ENSG00000256081;OR10G3-ENSG00000256081	ENSG00000169208;ENSG00000256081;ENSG00000169208-ENSG00000256081	transcript;transcript;intergenic_region	ENST00000641040.1;ENST00000541653.2;ENSG00000169208-ENSG00000256081	protein_coding;processed_pseudogene;.	MODIFIER;MODIFIER;MODIFIER	upstream_gene_variant;downstream_gene_variant;intergenic_region	.	.	.	.	.	.	.	.	.	.	.	.	.	.	.
14	21637242	Sniffles2.INS.3B6MD	N	<INS:60>	INS	INS	60	47.993	92.484	888	883	5	0.00563	novel	0.567	0.433	common	0.517	0.528	0.5	0.668	0.64	0.57	0.523	0.532	0.5	0.668	0.644	0.699	0.186	0.44	0.728	0.742	0.897	0.237	0.44	0.728	0.868	0.565	0.885	0.891	0.886	0.848	0.676	0.671	0.914	difficult	GRCh38_AllTandemRepeatsandHomopolymers_slop5;GRCh38_SimpleRepeat_diTR_11to50_slop5;GRCh38_allTandemRepeats;GRCh38_AllTandemRepeats_lt51bp_slop5;GRCh38_alldifficultregions	OR10G2;OR10G2-TRAV1-2	ENSG00000255582;ENSG00000255582-ENSG00000256553	transcript;intergenic_region	ENST00000542433.1;ENSG00000255582-ENSG00000256553	protein_coding;.	MODIFIER;MODIFIER	upstream_gene_variant;intergenic_region	.	.	.	.	.	.	.	.	.	.	.	.	.	.	.
14	21668335	Sniffles2.INS.3B9MD	N	<INS:177>	INS	INS	177	50.581	99.177	888	879	9	0.0101	known	0.206	0.206	common	0.38	0.222	0.00595	0.28	0.0702	0.207	0.381	0.225	0.00614	0.28	0.0702	0.171	0.155	1	0.0203	0.0364	0.272	0.226	1	0.0203	0.0364	0.208	0.946	0.915	0.915	0.937	0.309	0.306	0.965	confident	GRCh38_notinalldifficultregions	OR4E1;OR4E2	ENSG00000276240;ENSG00000221977	transcript;transcript	ENST00000641792.2;ENST00000641524.1	protein_coding;protein_coding	MODIFIER;MODIFIER	3_prime_UTR_variant;downstream_gene_variant	OR4E1	ENSG00000276240	transcript	ENST00000641792.2	protein_coding	MODIFIER	3_prime_UTR_variant	.	.	.	.	.	.	.	.
14	21690928	Sniffles2.INS.3BBMD	N	<INS:172>	INS	INS	172	64.762	265.115	888	872	16	0.018	known	0.0417	0.0417	low_frequency	0.154	0	0	0	0	0.0424	0.157	0	0	0	0	0.223	1	1	1	1	0.32	1	1	1	1	0.0394	0.959	0.697	0.697	0.744	0.00313	0.00379	0.744	confident	GRCh38_notinalldifficultregions	OR4E1-ENSG00000256350	ENSG00000276240-ENSG00000256350	intergenic_region	ENSG00000276240-ENSG00000256350	.	MODIFIER	intergenic_region	.	.	.	.	.	.	.	.	.	.	.	.	.	.	.
14	21858051	Sniffles2.INS.3E1MD	N	<INS:325>	INS	INS	325	95.902	126.653	888	868	20	0.0225	known	0.0484	0.0484	low_frequency	0.0373	0.0104	0.143	0	0.0497	0.0495	0.038	0.0105	0.146	0	0.0528	0.281	1	0.534	1	1	0.285	1	0.533	1	1	0.0484	0.984	0.916	0.916	0.906	0.00217	0.00255	0.704	confident	GRCh38_notinalldifficultregions	TRAV8-3-TRAV13-1	ENSG00000211787-ENSG00000211788	intergenic_region	ENSG00000211787-ENSG00000211788	.	MODIFIER	intergenic_region	.	.	.	.	.	.	.	.	.	.	.	.	.	.	.
14	21942809	Sniffles2.INS.3F2MD	N	<INS:63>	INS	INS	63	105.006	532.981	888	872	16	0.018	novel	0.00113	0.00113	rare	0.00208	0.00347	0	0	0	0.00115	0.0021	0.00352	0	0	0	1	1	1	1	1	1	1	1	1	1	0	0.998	0	0	0.0896	0.000111	0.000789	0.167	confident	GRCh38_SimpleRepeat_homopolymer_4to6_slop5;GRCh38_notinalldifficultregions	TRAV9-2;TRAV9-2-TRAV15	ENSG00000211793;ENSG00000211793-ENSG00000258482	transcript;intergenic_region	ENST00000390441.2;ENSG00000211793-ENSG00000258482	TR_V_gene;.	MODIFIER;MODIFIER	downstream_gene_variant;intergenic_region	.	.	.	.	.	.	.	.	.	.	.	.	.	.	.
14	21975353	Sniffles2.INS.3F4MD	N	<INS:52>	INS	INS	52	87.601	198.249	888	863	25	0.0282	novel	0.00225	0.00225	rare	0.0083	0	0	0	0	0.00232	0.0087	0	0	0	0	1	1	1	1	1	1	1	1	1	1	0.00113	0.993	0	0	0.591	4.2e-05	7.56e-05	0.418	difficult	GRCh38_AllTandemRepeats_51to200bp_slop5;GRCh38_AllTandemRepeatsandHomopolymers_slop5;GRCh38_AllTandemRepeats_gt100bp_slop5;GRCh38_allTandemRepeats;GRCh38_alldifficultregions	TRAV8-6;TRAV12-3-TRAV8-6	ENSG00000211795;ENSG00000211794-ENSG00000211795	transcript;intergenic_region	ENST00000390443.3;ENSG00000211794-ENSG00000211795	TR_V_gene;.	MODIFIER;MODIFIER	upstream_gene_variant;intergenic_region	.	.	.	.	.	.	.	.	.	.	.	.	.	.	.
14	21987866	Sniffles2.INV.3F8MD	N	<INV:170>	INV	OTHER	170	177.199	408.318	888	874	14	0.0158	novel	0.00225	0.00225	rare	0.00415	0	0.00298	0	0.00292	0.00229	0.00427	0	0.00299	0	0.00298	1	1	1	1	1	1	1	1	1	1	0.00113	0.993	0	0	0.455	6.56e-05	0.000658	0.136	confident	GRCh38_AllHomopolymers_gt6bp_imperfectgt10bp_slop5;GRCh38_AllTandemRepeatsandHomopolymers_slop5;GRCh38_SimpleRepeat_homopolymer_gt11_slop5;GRCh38_SimpleRepeat_homopolymer_7to11_slop5;GRCh38_SimpleRepeat_homopolymer_4to6_slop5;GRCh38_SimpleRepeat_imperfecthomopolgt10_slop5;GRCh38_alldifficultregions;GRCh38_notinalldifficultregions	TRAV16;TRAV8-6-TRAV16	ENSG00000211796;ENSG00000211795-ENSG00000211796	transcript;intergenic_region	ENST00000390444.1;ENSG00000211795-ENSG00000211796	TR_V_gene;.	MODIFIER;MODIFIER	upstream_gene_variant;intergenic_region	.	.	.	.	.	.	.	.	.	.	.	.	CTCF Binding Site	.	.
14	22010089	Sniffles2.INS.406MD	N	<INS:149>	INS	INS	149	123.618	264.626	888	862	26	0.0293	novel	0.0101	0.0101	low_frequency	0.0373	0	0	0	0	0.0104	0.0386	0	0	0	0	1	1	1	1	1	1	1	1	1	1	0.00845	0.992	0.722	0.722	0.685	0.000497	0.00101	0.44	confident	GRCh38_notinalldifficultregions	ENSG00000258705;TRAV19;TRAV19-ENSG00000258705	ENSG00000258705;ENSG00000211799;ENSG00000211799-ENSG00000258705	transcript;transcript;intergenic_region	ENST00000553572.2;ENST00000390447.3;ENSG00000211799-ENSG00000258705	processed_pseudogene;TR_V_gene;.	MODIFIER;MODIFIER;MODIFIER	upstream_gene_variant;downstream_gene_variant;intergenic_region	.	.	.	.	.	.	.	.	.	.	.	.	.	.	.
14	22067205	Sniffles2.DEL.40DMD	N	<DEL:-929>	DEL	DEL	-929	94.358	277.557	888	862	26	0.0293	known	0.00113	0.00113	rare	0	0	0	0	0.00585	0.00116	0	0	0	0	0.00614	1	1	1	1	1	1	1	1	1	1	0.000563	0.997	0	0	0.315	0.000145	0.000909	0.262	confident	GRCh38_gclt25orgt65_slop50;GRCh38_AllHomopolymers_gt6bp_imperfectgt10bp_slop5;GRCh38_AllTandemRepeatsandHomopolymers_slop5;GRCh38_SimpleRepeat_homopolymer_4to6_slop5;GRCh38_SimpleRepeat_imperfecthomopolgt10_slop5;GRCh38_alldifficultregions;GRCh38_notinalldifficultregions	TRAV22;ENSG00000276428;ENSG00000276428-TRAV22	ENSG00000211802;ENSG00000276428;ENSG00000276428-ENSG00000211802	transcript;transcript;intergenic_region	ENST00000390450.3;ENST00000616788.1;ENSG00000276428-ENSG00000211802	TR_V_gene;processed_pseudogene;.	MODIFIER;MODIFIER;MODIFIER	upstream_gene_variant;downstream_gene_variant;intergenic_region	.	.	.	.	.	.	.	.	.	.	.	.	Enhancer	.	.
14	22090708	Sniffles2.INS.409MD	N	<INS:328>	INS	INS	328	149.675	312.735	888	868	20	0.0225	known	0.0118	0.0118	low_frequency	0.0373	0.0104	0	0	0	0.0121	0.0388	0.0106	0	0	0	0.035	1	1	1	1	0.0376	1	1	1	1	0.0101	0.991	0.684	0.684	0.783	0.000662	0.000838	0.693	confident	GRCh38_notinalldifficultregions	TRAV23DV6;TRAV23DV6-TRDV1	ENSG00000211803;ENSG00000211803-ENSG00000211804	transcript;intergenic_region	ENST00000390451.2;ENSG00000211803-ENSG00000211804	TR_V_gene;.	MODIFIER;MODIFIER	downstream_gene_variant;intergenic_region	.	.	.	.	.	.	.	.	.	.	.	.	.	.	.
14	22098635	Sniffles2.INS.415MD	N	<INS:50>	INS	INS	50	118.18	282.133	888	871	17	0.0191	novel	0.0186	0.0186	low_frequency	0.00622	0.0243	0	0.064	0.00585	0.0189	0.00647	0.0246	0	0.0644	0.00599	0.00624	0.0719	1	0.495	1	0.00648	0.0729	1	0.497	1	0.0191	0.977	0.667	0.667	0.73	0.0578	0.0595	0.807	difficult	GRCh38_AllTandemRepeatsandHomopolymers_slop5;GRCh38_allTandemRepeats;GRCh38_AllTandemRepeats_lt51bp_slop5;GRCh38_alldifficultregions	TRDV1;TRDV1-TRAV24	ENSG00000211804;ENSG00000211804-ENSG00000211805	transcript;intergenic_region	ENST00000390452.2;ENSG00000211804-ENSG00000211805	TR_V_gene;.	MODIFIER;MODIFIER	downstream_gene_variant;intergenic_region	.	.	.	.	.	.	.	.	.	.	.	.	.	.	.
14	22109231	Sniffles2.INS.416MD	N	<INS:94>	INS	INS	94	116.002	476.711	888	867	21	0.0236	novel	0.00394	0.00394	rare	0.00208	0.0139	0	0.0061	0	0.00404	0.00214	0.0143	0	0.00625	0	1	1	1	1	1	1	1	1	1	1	0.00338	0.992	0.429	0.429	0.687	0.0101	0.0128	0.695	confident	GRCh38_notinalldifficultregions	TRAV25;TRAV24;TRAV24-TRAV25	ENSG00000211806;ENSG00000211805;ENSG00000211805-ENSG00000211806	transcript;transcript;intergenic_region	ENST00000390454.2;ENST00000390453.1;ENSG00000211805-ENSG00000211806	TR_V_gene;TR_V_gene;.	MODIFIER;MODIFIER;MODIFIER	upstream_gene_variant;downstream_gene_variant;intergenic_region	.	.	.	.	.	.	.	.	.	.	.	.	.	.	.
14	22110515	Sniffles2.DEL.41AMD	N	<DEL:-321>	DEL	DEL	-321	129.783	171.734	888	885	3	0.00338	known	0.569	0.431	common	0.683	0.413	0.652	0.393	0.629	0.571	0.683	0.416	0.652	0.398	0.629	0.655	0.234	0.498	0.624	0.189	0.655	0.301	0.498	0.743	0.189	0.569	0.925	0.927	0.928	0.91	0.404	0.409	0.941	confident	GRCh38_gclt25orgt65_slop50;GRCh38_AllHomopolymers_gt6bp_imperfectgt10bp_slop5;GRCh38_AllTandemRepeatsandHomopolymers_slop5;GRCh38_SimpleRepeat_homopolymer_gt11_slop5;GRCh38_SimpleRepeat_homopolymer_gt20_slop5;GRCh38_SimpleRepeat_homopolymer_4to6_slop5;GRCh38_SimpleRepeat_imperfecthomopolgt20_slop5;GRCh38_SimpleRepeat_imperfecthomopolgt10_slop5;GRCh38_lowmappabilityall;GRCh38_nonunique_l100_m2_e1;GRCh38_nonunique_l250_m0_e0;GRCh38_alllowmapandsegdupregions;GRCh38_alldifficultregions;GRCh38_notinalldifficultregions	TRAV25;TRAV24;TRAV24-TRAV25	ENSG00000211806;ENSG00000211805;ENSG00000211805-ENSG00000211806	transcript;transcript;intergenic_region	ENST00000390454.2;ENST00000390453.1;ENSG00000211805-ENSG00000211806	TR_V_gene;TR_V_gene;.	MODIFIER;MODIFIER;MODIFIER	upstream_gene_variant;downstream_gene_variant;intergenic_region	.	.	.	.	.	.	.	.	.	.	.	.	.	.	.
14	22114754	Sniffles2.DEL.41BMD	N	<DEL:-1045>	DEL	DEL	-1045	135.44	87.306	888	871	17	0.0191	known	0.0265	0.0265	low_frequency	0.0913	0.0104	0	0	0	0.027	0.0921	0.0106	0	0	0	0.0337	1	1	1	1	0.0348	1	1	1	1	0.027	0.994	0.952	0.952	0.944	0.00187	0.00191	0.904	confident	GRCh38_AllHomopolymers_gt6bp_imperfectgt10bp_slop5;GRCh38_AllTandemRepeats_51to200bp_slop5;GRCh38_AllTandemRepeatsandHomopolymers_slop5;GRCh38_allTandemRepeats;GRCh38_SimpleRepeat_homopolymer_7to11_slop5;GRCh38_SimpleRepeat_homopolymer_4to6_slop5;GRCh38_AllTandemRepeats_lt51bp_slop5;GRCh38_SimpleRepeat_imperfecthomopolgt20_slop5;GRCh38_SimpleRepeat_quadTR_20to50_slop5;GRCh38_SimpleRepeat_imperfecthomopolgt10_slop5;GRCh38_alldifficultregions;GRCh38_notinalldifficultregions	TRAV25;TRAV25-TRAV26-1	ENSG00000211806;ENSG00000211806-ENSG00000211807	transcript;intergenic_region	ENST00000390454.2;ENSG00000211806-ENSG00000211807	TR_V_gene;.	MODIFIER;MODIFIER	downstream_gene_variant;intergenic_region	.	.	.	.	.	.	.	.	.	.	.	.	.	.	.
14	22300932	Sniffles2.DUP.446MD	N	<DUP:23015>	DUP	OTHER	23015	0	0	888	870	18	0.0203	known	0.00113	0.00113	rare	0	0	0	0.0061	0	0.00115	0	0	0	0.00629	0	1	1	1	1	1	1	1	1	1	1	0.00113	0.995	0	0	0.5	7.17e-05	0.000949	0.167	confident	GRCh38_gclt25orgt65_slop50;GRCh38_AllHomopolymers_gt6bp_imperfectgt10bp_slop5;GRCh38_AllTandemRepeats_51to200bp_slop5;GRCh38_AllTandemRepeatsandHomopolymers_slop5;GRCh38_SimpleRepeat_homopolymer_gt11_slop5;GRCh38_SimpleRepeat_triTR_15to50_slop5;GRCh38_SimpleRepeat_diTR_11to50_slop5;GRCh38_allTandemRepeats;GRCh38_SimpleRepeat_homopolymer_7to11_slop5;GRCh38_SimpleRepeat_homopolymer_4to6_slop5;GRCh38_AllTandemRepeats_lt51bp_slop5;GRCh38_SimpleRepeat_imperfecthomopolgt20_slop5;GRCh38_SimpleRepeat_imperfecthomopolgt10_slop5;GRCh38_lowmappabilityall;GRCh38_nonunique_l100_m2_e1;GRCh38_alllowmapandsegdupregions;GRCh38_alldifficultregions;GRCh38_notinalldifficultregions	TRAV39;ENSG00000251002	ENSG00000211818;ENSG00000251002	transcript;transcript	ENST00000390466.1;ENST00000656379.1	TR_V_gene;pseudogene	MODIFIER;MODIFIER	upstream_gene_variant;intron_variant	.	.	.	.	.	.	.	.	.	.	.	.	Open chromatin;CTCF Binding Site;TF binding;Open chromatin;CTCF Binding Site;Enhancer;Enhancer;CTCF Binding Site;Open chromatin;Enhancer	Transcription Start Site;Transcription Start Site;Transcription Start Site;Transcription Start Site;Transcription Start Site;Transcription Start Site;Transcription Start Site;Transcription Start Site;Transcription Start Site;Transcription Start Site;Transcription Start Site;Transcription Start Site;Transcription Start Site;Transcription Start Site	.
14	22306946	Sniffles2.INS.432MD	N	<INS:529>	INS	INS	529	130.882	35.826	888	888	0	0	known	0.812	0.188	common	0.745	0.788	0.911	0.823	0.822	0.812	0.745	0.788	0.911	0.823	0.822	0.402	0.026	0.622	0.174	0.794	0.402	0.026	0.622	0.174	0.794	0.815	0.955	0.967	0.911	0.924	0.786	0.784	0.966	confident	GRCh38_notinalldifficultregions	TRAV39;ENSG00000251002	ENSG00000211818;ENSG00000251002	transcript;transcript	ENST00000390466.1;ENST00000656379.1	TR_V_gene;pseudogene	MODIFIER;MODIFIER	downstream_gene_variant;intron_variant	.	.	.	.	.	.	.	.	.	.	.	.	.	.	.
14	22334555	Sniffles2.INS.433MD	N	<INS:104>	INS	INS	104	112.953	387.989	888	876	12	0.0135	novel	0.00169	0.00169	rare	0	0	0.00893	0	0	0.00171	0	0	0.00904	0	0	1	1	1	1	1	1	1	1	1	1	0.000563	0.995	0	0	0.369	8.5e-05	0.00027	0.219	confident	GRCh38_SimpleRepeat_homopolymer_4to6_slop5;GRCh38_notinalldifficultregions	ENSG00000251002;ENSG00000256221	ENSG00000251002;ENSG00000256221	transcript;transcript	ENST00000656379.1;ENST00000543361.1	pseudogene;processed_pseudogene	MODIFIER;MODIFIER	intron_variant;non_coding_transcript_exon_variant	.	.	.	.	.	.	.	.	.	.	.	.	Enhancer	.	.
14	22355705	Sniffles2.INS.435MD	N	<INS:662>	INS	INS	662	237.114	55.172	888	870	18	0.0203	novel	0.0231	0.0231	low_frequency	0.0477	0	0.0149	0.00305	0.0351	0.0236	0.0487	0	0.0151	0.00312	0.0359	0.424	1	1	1	0.181	0.43	1	1	1	0.185	0.0118	0.954	0.231	0.231	0.45	0.000992	0.004	0.255	difficult	GRCh38_gclt25orgt65_slop50;GRCh38_AllTandemRepeatsandHomopolymers_slop5;GRCh38_SimpleRepeat_diTR_11to50_slop5;GRCh38_AllTandemRepeats_gt100bp_slop5;GRCh38_allTandemRepeats;GRCh38_AllTandemRepeats_201to10000bp_slop5;GRCh38_alldifficultregions	ENSG00000251002	ENSG00000251002	transcript	ENST00000656379.1	pseudogene	MODIFIER	intron_variant	.	.	.	.	.	.	.	.	.	.	.	.	.	.	.
14	22366801	Sniffles2.DEL.442MD	N	<DEL:-481>	DEL	DEL	-481	288.01	198.318	888	867	21	0.0236	novel	0.00338	0.00338	rare	0.0124	0	0	0	0	0.00346	0.0128	0	0	0	0	1	1	1	1	1	1	1	1	1	1	0.00113	0.995	0.333	0.333	0.609	0.000195	0.000307	0.494	confident	GRCh38_AllHomopolymers_gt6bp_imperfectgt10bp_slop5;GRCh38_AllTandemRepeats_51to200bp_slop5;GRCh38_AllTandemRepeatsandHomopolymers_slop5;GRCh38_SimpleRepeat_homopolymer_gt11_slop5;GRCh38_SimpleRepeat_diTR_11to50_slop5;GRCh38_allTandemRepeats;GRCh38_SimpleRepeat_homopolymer_7to11_slop5;GRCh38_SimpleRepeat_homopolymer_4to6_slop5;GRCh38_SimpleRepeat_imperfecthomopolgt10_slop5;GRCh38_chainSelf;GRCh38_alldifficultregions;GRCh38_notinalldifficultregions	ENSG00000251002	ENSG00000251002	transcript	ENST00000656379.1	pseudogene	MODIFIER	intron_variant	.	.	.	.	.	.	.	.	.	.	.	.	.	.	.
14	22367865	Sniffles2.DEL.443MD	N	<DEL:-51>	DEL	DEL	-51	36.975	145.316	888	885	3	0.00338	novel	0.561	0.439	common	0.685	0.455	0.723	0.412	0.459	0.562	0.685	0.451	0.723	0.414	0.462	0.0517	0.867	0.848	1	0.76	0.0517	0.866	0.848	1	0.877	0.579	0.831	0.824	0.817	0.811	0.462	0.461	0.887	difficult	GRCh38_gclt25orgt65_slop50;GRCh38_AllTandemRepeats_51to200bp_slop5;GRCh38_AllTandemRepeatsandHomopolymers_slop5;GRCh38_SimpleRepeat_diTR_11to50_slop5;GRCh38_AllTandemRepeats_gt100bp_slop5;GRCh38_allTandemRepeats;GRCh38_alldifficultregions	ENSG00000251002	ENSG00000251002	transcript	ENST00000656379.1	pseudogene	MODIFIER	intron_variant	.	.	.	.	.	.	.	.	.	.	.	.	Open chromatin	.	.
14	22367906	Sniffles2.INS.437MD	N	<INS:59>	INS	INS	59	161.111	302.825	888	872	16	0.018	novel	0.00732	0.00732	low_frequency	0.0208	0.00347	0	0.0061	0	0.00745	0.0211	0.00355	0	0.00621	0	1	1	1	1	1	1	1	1	1	1	0.00225	0.988	0.231	0.231	0.491	0.000834	0.00212	0.439	difficult	GRCh38_gclt25orgt65_slop50;GRCh38_AllTandemRepeats_51to200bp_slop5;GRCh38_AllTandemRepeatsandHomopolymers_slop5;GRCh38_AllTandemRepeats_gt100bp_slop5;GRCh38_allTandemRepeats;GRCh38_alldifficultregions	ENSG00000251002	ENSG00000251002	transcript	ENST00000656379.1	pseudogene	MODIFIER	intron_variant	.	.	.	.	.	.	.	.	.	.	.	.	Open chromatin	.	.
14	22413265	Sniffles2.INS.450MD	N	<INS:588>	INS	INS	588	154.434	51.069	888	872	16	0.018	known	0.206	0.206	common	0.402	0.139	0.0476	0.226	0.12	0.208	0.406	0.14	0.0485	0.23	0.121	0.286	0.152	1	0.823	1	0.286	0.153	1	0.824	1	0.204	0.903	0.827	0.827	0.812	0.278	0.275	0.913	confident	GRCh38_notinalldifficultregions	ENSG00000259042;ENSG00000251002	ENSG00000259042;ENSG00000251002	transcript;transcript	ENST00000555460.3;ENST00000656379.1	pseudogene;pseudogene	MODIFIER;MODIFIER	upstream_gene_variant;intron_variant	.	.	.	.	.	.	.	.	.	.	.	.	Enhancer	.	.
14	22423041	Sniffles2.DEL.455MD	N	<DEL:-26073>	DEL	DEL	-26073	8.172	3.818	888	870	18	0.0203	known	0.00338	0.00338	rare	0.00415	0	0.00595	0.00305	0.00292	0.00345	0.00422	0	0.00606	0.00309	0.00303	1	1	0.00298	1	1	1	1	0.00304	1	1	0.000563	0.993	0	0	0.339	5.53e-05	0.000596	0.135	confident	GRCh38_gclt25orgt65_slop50;GRCh38_AllHomopolymers_gt6bp_imperfectgt10bp_slop5;GRCh38_AllTandemRepeatsandHomopolymers_slop5;GRCh38_SimpleRepeat_homopolymer_gt11_slop5;GRCh38_SimpleRepeat_homopolymer_gt20_slop5;GRCh38_SimpleRepeat_diTR_11to50_slop5;GRCh38_allTandemRepeats;GRCh38_SimpleRepeat_homopolymer_7to11_slop5;GRCh38_SimpleRepeat_homopolymer_4to6_slop5;GRCh38_AllTandemRepeats_lt51bp_slop5;GRCh38_SimpleRepeat_imperfecthomopolgt20_slop5;GRCh38_SimpleRepeat_quadTR_20to50_slop5;GRCh38_SimpleRepeat_imperfecthomopolgt10_slop5;GRCh38_lowmappabilityall;GRCh38_nonunique_l100_m2_e1;GRCh38_alllowmapandsegdupregions;GRCh38_alldifficultregions;GRCh38_notinalldifficultregions	ENSG00000251002&TRDD1&TRDD2&TRDV2;ENSG00000251002&TRDD1&TRDD2&TRDD3&TRDV2;TRDD1;TRDD1;TRDD2;TRDD2;TRDD3&TRDV2;ENSG00000251002&TRDD3;ENSG00000251002&TRDV2;TRDV2;TRDV2;TRDD3;ENSG00000251002;TRDD1;TRDD2;TRDD3;TRDJ1;ENSG00000251002;ENSG00000259042;TRDV2;TRDD1;TRDD2;TRDV2	ENSG00000251002&ENSG00000223997&ENSG00000237235&ENSG00000211821;ENSG00000251002&ENSG00000223997&ENSG00000237235&ENSG00000228985&ENSG00000211821;ENSG00000223997;ENSG00000223997;ENSG00000237235;ENSG00000237235;ENSG00000228985&ENSG00000211821;ENSG00000251002&ENSG00000228985;ENSG00000251002&ENSG00000211821;ENSG00000211821;ENSG00000211821;ENSG00000228985;ENSG00000251002;ENSG00000223997;ENSG00000237235;ENSG00000228985;ENSG00000211825;ENSG00000251002;ENSG00000259042;ENSG00000211821;ENSG00000223997;ENSG00000237235;ENSG00000211821	gene_variant;gene_variant;transcript;transcript;transcript;transcript;gene_variant;gene_variant;gene_variant;transcript;transcript;transcript;transcript;transcript;transcript;transcript;transcript;transcript;transcript;transcript;transcript;transcript;gene_variant	ENSG00000251002;ENSG00000251002;ENST00000415118.1;ENST00000415118.1;ENST00000434970.2;ENST00000434970.2;ENSG00000211821;ENSG00000251002;ENSG00000211821;ENST00000390469.2;ENST00000390469.2;ENST00000448914.1;ENST00000656379.1;ENST00000415118.1;ENST00000434970.2;ENST00000448914.1;ENST00000390473.1;ENST00000656379.1;ENST00000555460.3;ENST00000390469.2;ENST00000415118.1;ENST00000434970.2;ENSG00000211821	.;.;TR_D_gene;TR_D_gene;TR_D_gene;TR_D_gene;.;.;.;TR_V_gene;TR_V_gene;TR_D_gene;pseudogene;TR_D_gene;TR_D_gene;TR_D_gene;TR_J_gene;pseudogene;pseudogene;TR_V_gene;TR_D_gene;TR_D_gene;.	HIGH;HIGH;HIGH;HIGH;HIGH;HIGH;HIGH;HIGH;HIGH;HIGH;HIGH;HIGH;HIGH;MODIFIER;MODIFIER;MODIFIER;MODIFIER;MODIFIER;MODIFIER;MODIFIER;MODIFIER;MODIFIER;MODIFIER	feature_ablation;feature_ablation;transcript_ablation;transcript_ablation&splice_region_variant;transcript_ablation;transcript_ablation&splice_region_variant;gene_fusion;bidirectional_gene_fusion;bidirectional_gene_fusion;frameshift_variant&splice_region_variant;frameshift_variant&missense_variant&splice_region_variant;frameshift_variant;splice_donor_variant&splice_region_variant&intron_variant&non_coding_transcript_exon_variant;upstream_gene_variant;upstream_gene_variant;upstream_gene_variant;upstream_gene_variant;upstream_gene_variant;downstream_gene_variant;downstream_gene_variant;downstream_gene_variant;downstream_gene_variant;intragenic_variant	.	.	.	.	.	.	.	.	.	.	.	.	Promoter;Enhancer;Open chromatin;Promoter	Enhancer;Transcription Start Site	.
14	22439014	Sniffles2.DEL.458MD	N	<DEL:-10099>	DEL	DEL	-10099	95.229	17.723	888	866	22	0.0248	known	0.00563	0.00563	low_frequency	0.00208	0.0139	0.00893	0.00305	0.00292	0.00577	0.00214	0.014	0.00915	0.00307	0.00309	1	1	1	1	1	1	1	1	1	1	0.00282	0.984	0	0	0.434	0.00343	0.0064	0.465	confident	GRCh38_gclt25orgt65_slop50;GRCh38_AllHomopolymers_gt6bp_imperfectgt10bp_slop5;GRCh38_AllTandemRepeatsandHomopolymers_slop5;GRCh38_SimpleRepeat_homopolymer_gt11_slop5;GRCh38_SimpleRepeat_homopolymer_gt20_slop5;GRCh38_allTandemRepeats;GRCh38_SimpleRepeat_homopolymer_7to11_slop5;GRCh38_SimpleRepeat_homopolymer_4to6_slop5;GRCh38_AllTandemRepeats_lt51bp_slop5;GRCh38_SimpleRepeat_imperfecthomopolgt20_slop5;GRCh38_SimpleRepeat_quadTR_20to50_slop5;GRCh38_SimpleRepeat_imperfecthomopolgt10_slop5;GRCh38_lowmappabilityall;GRCh38_nonunique_l100_m2_e1;GRCh38_alllowmapandsegdupregions;GRCh38_alldifficultregions;GRCh38_notinalldifficultregions	ENSG00000251002&TRDD2;TRDD2;TRDD2;TRDD3;TRDJ1;TRDD1;TRDD2;ENSG00000251002	ENSG00000251002&ENSG00000237235;ENSG00000237235;ENSG00000237235;ENSG00000228985;ENSG00000211825;ENSG00000223997;ENSG00000237235;ENSG00000251002	gene_variant;transcript;transcript;transcript;transcript;transcript;transcript;gene_variant	ENSG00000237235;ENST00000434970.2;ENST00000434970.2;ENST00000448914.1;ENST00000390473.1;ENST00000415118.1;ENST00000434970.2;ENSG00000251002	.;TR_D_gene;TR_D_gene;TR_D_gene;TR_J_gene;TR_D_gene;TR_D_gene;.	HIGH;HIGH;HIGH;MODIFIER;MODIFIER;MODIFIER;MODIFIER;MODIFIER	bidirectional_gene_fusion;frameshift_variant&splice_region_variant;frameshift_variant&missense_variant&splice_region_variant;upstream_gene_variant;upstream_gene_variant;downstream_gene_variant;downstream_gene_variant;intragenic_variant	.	.	.	.	.	.	.	.	.	.	.	.	Open chromatin;Promoter	Transcription Start Site	.
14	22449123	Sniffles2.DEL.459MD	N	<DEL:-64819>	DEL	DEL	-64819	10.489	8.549	888	855	33	0.0372	not_compared	0.00169	0.00169	rare	0.00622	0	0	0	0	0.00175	0.00644	0	0	0	0	0.00624	1	1	1	1	0.00645	1	1	1	1	0	0.998	0	0	0.026	3.18e-05	0.000168	0.136	confident	GRCh38_AllHomopolymers_gt6bp_imperfectgt10bp_slop5;GRCh38_AllTandemRepeats_51to200bp_slop5;GRCh38_AllTandemRepeatsandHomopolymers_slop5;GRCh38_SimpleRepeat_homopolymer_gt11_slop5;GRCh38_SimpleRepeat_triTR_15to50_slop5;GRCh38_SimpleRepeat_diTR_11to50_slop5;GRCh38_allTandemRepeats;GRCh38_SimpleRepeat_homopolymer_7to11_slop5;GRCh38_SimpleRepeat_homopolymer_4to6_slop5;GRCh38_AllTandemRepeats_lt51bp_slop5;GRCh38_SimpleRepeat_diTR_51to200_slop5;GRCh38_SimpleRepeat_imperfecthomopolgt20_slop5;GRCh38_SimpleRepeat_quadTR_20to50_slop5;GRCh38_SimpleRepeat_imperfecthomopolgt10_slop5;GRCh38_lowmappabilityall;GRCh38_nonunique_l100_m2_e1;GRCh38_chainSelf;GRCh38_alllowmapandsegdupregions;GRCh38_alldifficultregions;GRCh38_notinalldifficultregions	TRDD3;TRDJ1;ENSG00000251002	ENSG00000228985;ENSG00000211825;ENSG00000251002	transcript;transcript;gene_variant	ENST00000448914.1;ENST00000390473.1;ENSG00000251002	TR_D_gene;TR_J_gene;.	HIGH;MODIFIER;MODIFIER	frameshift_variant&splice_region_variant;upstream_gene_variant;intragenic_variant	.	.	.	.	.	.	.	.	.	.	.	.	CTCF Binding Site;Promoter;Promoter;Promoter;Promoter;CTCF Binding Site;CTCF Binding Site;Enhancer;CTCF Binding Site;Promoter;Enhancer;CTCF Binding Site;Open chromatin;Promoter;Enhancer;CTCF Binding Site;CTCF Binding Site;Promoter	Transcription Start Site;Transcription Start Site;Transcription Start Site;Transcription Start Site;Transcription Start Site;Transcription Start Site;Transcription Start Site;Transcription Start Site;Transcription Start Site;Transcription Start Site;Transcription Start Site;Transcription Start Site;Transcription Start Site;Transcription Start Site;Transcription Start Site;Transcription Start Site;Transcription Start Site;Transcription Start Site;Transcription Start Site;Transcription Start Site;Transcription Start Site;Transcription Start Site;Transcription Start Site;Transcription Start Site;Transcription Start Site;Transcription Start Site;Enhancer;Enhancer;Enhancer;Enhancer;Transcription Start Site;Transcription Start Site;Transcription Start Site;Transcription Start Site;Transcription Start Site;Transcription Start Site;Transcription Start Site;Transcription Start Site;Transcription Start Site;Transcription Start Site;Transcription Start Site;Transcription Start Site;Transcription Start Site;Transcription Start Site;Transcription Start Site;Transcription Start Site;Transcription Start Site;Transcription Start Site;Transcription Start Site;Transcription Start Site;Transcription Start Site;Transcription Start Site;Transcription Start Site;Transcription Start Site;Transcription Start Site;Transcription Start Site;Transcription Start Site;Transcription Start Site;Transcription Start Site;Transcription Start Site;Transcription Start Site;Transcription Start Site;Transcription Start Site;Transcription Start Site;Transcription Start Site;Transcription Start Site;Transcription Start Site;Transcription Start Site;Transcription Start Site;Transcription Start Site;Transcription Start Site;Transcription Start Site;Transcription Start Site;Transcription Start Site;Transcription Start Site;Transcription Start Site;Transcription Start Site;Transcription Start Site;Transcription Start Site;Transcription Start Site;Transcription Start Site;Transcription Start Site;Transcription Start Site;Transcription Start Site;Transcription Start Site;Transcription Start Site;Transcription Start Site;Transcription Start Site;Transcription Start Site;Transcription Start Site;Transcription Start Site;Transcription Start Site;Transcription Start Site;Transcription Start Site;Transcription Start Site;Transcription Start Site;Transcription Start Site;Transcription Start Site;Transcription Start Site;Transcription Start Site;Transcription Start Site;Transcription Start Site;Transcription Start Site;Transcription Start Site;Transcription Start Site	.
14	22481307	Sniffles2.DEL.45AMD	N	<DEL:-32646>	DEL	DEL	-32646	5.657	4.243	888	861	27	0.0304	novel	0.00113	0.00113	rare	0.00415	0	0	0	0	0.00116	0.00433	0	0	0	0	1	1	1	1	1	1	1	1	1	1	0.000563	0.997	0	0	0.43	0.000128	0.000195	0.616	confident	GRCh38_AllHomopolymers_gt6bp_imperfectgt10bp_slop5;GRCh38_AllTandemRepeats_51to200bp_slop5;GRCh38_AllTandemRepeatsandHomopolymers_slop5;GRCh38_SimpleRepeat_homopolymer_gt11_slop5;GRCh38_SimpleRepeat_diTR_11to50_slop5;GRCh38_allTandemRepeats;GRCh38_SimpleRepeat_homopolymer_7to11_slop5;GRCh38_SimpleRepeat_homopolymer_4to6_slop5;GRCh38_AllTandemRepeats_lt51bp_slop5;GRCh38_SimpleRepeat_imperfecthomopolgt20_slop5;GRCh38_SimpleRepeat_quadTR_20to50_slop5;GRCh38_SimpleRepeat_imperfecthomopolgt10_slop5;GRCh38_lowmappabilityall;GRCh38_nonunique_l100_m2_e1;GRCh38_alllowmapandsegdupregions;GRCh38_alldifficultregions;GRCh38_notinalldifficultregions	ENSG00000251002&TRAJ29&TRAJ30&TRAJ31&TRAJ32&TRAJ33&TRAJ34&TRAJ35&TRAJ36&TRAJ37&TRAJ38&TRAJ39&TRAJ40&TRAJ41&TRAJ42&TRAJ43&TRAJ44&TRAJ45&TRAJ46&TRAJ47&TRAJ48&TRAJ49&TRAJ50&TRAJ51&TRAJ52&TRAJ53&TRAJ54&TRAJ55;TRAJ55;TRAJ54;TRAJ54;TRAJ53;TRAJ53;TRAJ52;TRAJ52;TRAJ51;TRAJ50;TRAJ50;TRAJ49;TRAJ49;TRAJ48;TRAJ48;TRAJ47;TRAJ47;TRAJ46;TRAJ46;TRAJ45;TRAJ45;TRAJ44;TRAJ44;TRAJ43;TRAJ43;TRAJ42;TRAJ42;TRAJ41;TRAJ41;TRAJ40;TRAJ40;TRAJ39;TRAJ39;TRAJ38;TRAJ38;TRAJ37;TRAJ37;TRAJ36;TRAJ36;TRAJ35;TRAJ35;TRAJ34;TRAJ34;TRAJ33;TRAJ33;TRAJ32;TRAJ32;TRAJ31;TRAJ31;TRAJ30;TRAJ30;ENSG00000251002&TRAJ29;TRAJ29;TRAJ29;TRAJ55;TRAJ51;TRAJ54;TRAJ53;TRAJ52;TRAJ50;TRAJ49;TRAJ48;TRAJ47;TRAJ46;TRAJ45;TRAJ44;TRAJ43;TRAJ42;TRAJ41;TRAJ39;TRAJ38;TRAJ37;TRAJ36;TRAJ35;TRAJ33;TRAJ32;TRAJ31;TRAJ30;TRAJ29;TRAJ55;TRAJ54;TRAJ53;TRAJ52;TRAJ51;TRAJ50;TRAJ49;TRAJ48;TRAJ47;TRAJ46;TRAJ45;TRAJ44;TRAJ43;TRAJ42;TRAJ41;TRAJ40;TRAJ39;TRAJ38;TRAJ37;TRAJ36;TRAJ35;TRAJ34;TRAJ33;TRAJ32;TRAJ31;TRAJ30;TRAJ29;TRAJ28;TRAJ27;TRAJ26;TRAJ25;TRAJ60;TRAJ59;TRAJ58;TRAJ57;TRAJ56;TRAJ55;TRAJ54;TRAJ53;TRAJ52;TRAJ51;TRAJ50;TRAJ49;TRAJ48;TRAJ47;TRAJ46;TRAJ45;TRAJ44;TRAJ43;TRAJ42;TRAJ41;TRAJ40;TRAJ39;TRAJ38;TRAJ37;TRAJ36;TRAJ35;TRAJ34;TRAJ33;TRAJ32;TRAJ31;TRAJ30;ENSG00000251002;ENSG00000251002-TRAJ52;TRAJ52-TRAJ51;TRAJ51-TRAJ50;TRAJ50-TRAJ49;TRAJ49-TRAJ48;TRAJ48-TRAJ47;TRAJ47-TRAJ46;TRAJ46-TRAJ45;TRAJ45-TRAJ44;TRAJ44-TRAJ43;TRAJ43-TRAJ42;TRAJ42-TRAJ41;TRAJ41-TRAJ40;TRAJ40-TRAJ39;TRAJ39-TRAJ38;TRAJ38-TRAJ37;TRAJ37-TRAJ36;TRAJ36-TRAJ35;TRAJ35-TRAJ34;TRAJ34-TRAJ33;TRAJ33-TRAJ32;TRAJ32-TRAJ31;TRAJ31-TRAJ30;TRAJ30-TRAJ29	ENSG00000251002&ENSG00000211860&ENSG00000211859&ENSG00000211858&ENSG00000211857&ENSG00000211856&ENSG00000211855&ENSG00000211854&ENSG00000276699&ENSG00000278661&ENSG00000211851&ENSG00000211850&ENSG00000211849&ENSG00000211848&ENSG00000211847&ENSG00000211846&ENSG00000211845&ENSG00000211844&ENSG00000211843&ENSG00000211842&ENSG00000211841&ENSG00000211840&ENSG00000211839&ENSG00000248366&ENSG00000211838&ENSG00000211837&ENSG00000211836&ENSG00000250688;ENSG00000250688;ENSG00000211836;ENSG00000211836;ENSG00000211837;ENSG00000211837;ENSG00000211838;ENSG00000211838;ENSG00000248366;ENSG00000211839;ENSG00000211839;ENSG00000211840;ENSG00000211840;ENSG00000211841;ENSG00000211841;ENSG00000211842;ENSG00000211842;ENSG00000211843;ENSG00000211843;ENSG00000211844;ENSG00000211844;ENSG00000211845;ENSG00000211845;ENSG00000211846;ENSG00000211846;ENSG00000211847;ENSG00000211847;ENSG00000211848;ENSG00000211848;ENSG00000211849;ENSG00000211849;ENSG00000211850;ENSG00000211850;ENSG00000211851;ENSG00000211851;ENSG00000278661;ENSG00000278661;ENSG00000276699;ENSG00000276699;ENSG00000211854;ENSG00000211854;ENSG00000211855;ENSG00000211855;ENSG00000211856;ENSG00000211856;ENSG00000211857;ENSG00000211857;ENSG00000211858;ENSG00000211858;ENSG00000211859;ENSG00000211859;ENSG00000251002&ENSG00000211860;ENSG00000211860;ENSG00000211860;ENSG00000250688;ENSG00000248366;ENSG00000211836;ENSG00000211837;ENSG00000211838;ENSG00000211839;ENSG00000211840;ENSG00000211841;ENSG00000211842;ENSG00000211843;ENSG00000211844;ENSG00000211845;ENSG00000211846;ENSG00000211847;ENSG00000211848;ENSG00000211850;ENSG00000211851;ENSG00000278661;ENSG00000276699;ENSG00000211854;ENSG00000211856;ENSG00000211857;ENSG00000211858;ENSG00000211859;ENSG00000211860;ENSG00000250688;ENSG00000211836;ENSG00000211837;ENSG00000211838;ENSG00000248366;ENSG00000211839;ENSG00000211840;ENSG00000211841;ENSG00000211842;ENSG00000211843;ENSG00000211844;ENSG00000211845;ENSG00000211846;ENSG00000211847;ENSG00000211848;ENSG00000211849;ENSG00000211850;ENSG00000211851;ENSG00000278661;ENSG00000276699;ENSG00000211854;ENSG00000211855;ENSG00000211856;ENSG00000211857;ENSG00000211858;ENSG00000211859;ENSG00000211860;ENSG00000211861;ENSG00000211862;ENSG00000211863;ENSG00000211864;ENSG00000249446;ENSG00000211832;ENSG00000211833;ENSG00000211834;ENSG00000211835;ENSG00000250688;ENSG00000211836;ENSG00000211837;ENSG00000211838;ENSG00000248366;ENSG00000211839;ENSG00000211840;ENSG00000211841;ENSG00000211842;ENSG00000211843;ENSG00000211844;ENSG00000211845;ENSG00000211846;ENSG00000211847;ENSG00000211848;ENSG00000211849;ENSG00000211850;ENSG00000211851;ENSG00000278661;ENSG00000276699;ENSG00000211854;ENSG00000211855;ENSG00000211856;ENSG00000211857;ENSG00000211858;ENSG00000211859;ENSG00000251002;ENSG00000251002-ENSG00000211838;ENSG00000211838-ENSG00000248366;ENSG00000248366-ENSG00000211839;ENSG00000211839-ENSG00000211840;ENSG00000211840-ENSG00000211841;ENSG00000211841-ENSG00000211842;ENSG00000211842-ENSG00000211843;ENSG00000211843-ENSG00000211844;ENSG00000211844-ENSG00000211845;ENSG00000211845-ENSG00000211846;ENSG00000211846-ENSG00000211847;ENSG00000211847-ENSG00000211848;ENSG00000211848-ENSG00000211849;ENSG00000211849-ENSG00000211850;ENSG00000211850-ENSG00000211851;ENSG00000211851-ENSG00000278661;ENSG00000278661-ENSG00000276699;ENSG00000276699-ENSG00000211854;ENSG00000211854-ENSG00000211855;ENSG00000211855-ENSG00000211856;ENSG00000211856-ENSG00000211857;ENSG00000211857-ENSG00000211858;ENSG00000211858-ENSG00000211859;ENSG00000211859-ENSG00000211860	gene_variant;transcript;transcript;transcript;transcript;transcript;transcript;transcript;transcript;transcript;transcript;transcript;transcript;transcript;transcript;transcript;transcript;transcript;transcript;transcript;transcript;transcript;transcript;transcript;transcript;transcript;transcript;transcript;transcript;transcript;transcript;transcript;transcript;transcript;transcript;transcript;transcript;transcript;transcript;transcript;transcript;transcript;transcript;transcript;transcript;transcript;transcript;transcript;transcript;transcript;transcript;gene_variant;transcript;transcript;transcript;transcript;transcript;transcript;transcript;transcript;transcript;transcript;transcript;transcript;transcript;transcript;transcript;transcript;transcript;transcript;transcript;transcript;transcript;transcript;transcript;transcript;transcript;transcript;transcript;transcript;transcript;transcript;transcript;transcript;transcript;transcript;transcript;transcript;transcript;transcript;transcript;transcript;transcript;transcript;transcript;transcript;transcript;transcript;transcript;transcript;transcript;transcript;transcript;transcript;transcript;transcript;transcript;transcript;transcript;transcript;transcript;transcript;transcript;transcript;transcript;transcript;transcript;transcript;transcript;transcript;transcript;transcript;transcript;transcript;transcript;transcript;transcript;transcript;transcript;transcript;transcript;transcript;transcript;transcript;transcript;transcript;transcript;transcript;transcript;transcript;transcript;gene_variant;intergenic_region;intergenic_region;intergenic_region;intergenic_region;intergenic_region;intergenic_region;intergenic_region;intergenic_region;intergenic_region;intergenic_region;intergenic_region;intergenic_region;intergenic_region;intergenic_region;intergenic_region;intergenic_region;intergenic_region;intergenic_region;intergenic_region;intergenic_region;intergenic_region;intergenic_region;intergenic_region;intergenic_region	ENSG00000251002;ENST00000509135.1;ENST00000390484.1;ENST00000390484.1;ENST00000390485.1;ENST00000390485.1;ENST00000390486.1;ENST00000390486.1;ENST00000504127.1;ENST00000390487.1;ENST00000390487.1;ENST00000390488.1;ENST00000390488.1;ENST00000390489.1;ENST00000390489.1;ENST00000390490.1;ENST00000390490.1;ENST00000390491.1;ENST00000390491.1;ENST00000390492.1;ENST00000390492.1;ENST00000390493.1;ENST00000390493.1;ENST00000390494.1;ENST00000390494.1;ENST00000390495.1;ENST00000390495.1;ENST00000390496.1;ENST00000390496.1;ENST00000390497.1;ENST00000390497.1;ENST00000390498.1;ENST00000390498.1;ENST00000390499.1;ENST00000390499.1;ENST00000612375.1;ENST00000612375.1;ENST00000614481.1;ENST00000614481.1;ENST00000390502.1;ENST00000390502.1;ENST00000390503.1;ENST00000390503.1;ENST00000390504.1;ENST00000390504.1;ENST00000390505.1;ENST00000390505.1;ENST00000390506.1;ENST00000390506.1;ENST00000390507.1;ENST00000390507.1;ENSG00000251002;ENST00000390508.1;ENST00000390508.1;ENST00000509135.1;ENST00000504127.1;ENST00000390484.1;ENST00000390485.1;ENST00000390486.1;ENST00000390487.1;ENST00000390488.1;ENST00000390489.1;ENST00000390490.1;ENST00000390491.1;ENST00000390492.1;ENST00000390493.1;ENST00000390494.1;ENST00000390495.1;ENST00000390496.1;ENST00000390498.1;ENST00000390499.1;ENST00000612375.1;ENST00000614481.1;ENST00000390502.1;ENST00000390504.1;ENST00000390505.1;ENST00000390506.1;ENST00000390507.1;ENST00000390508.1;ENST00000509135.1;ENST00000390484.1;ENST00000390485.1;ENST00000390486.1;ENST00000504127.1;ENST00000390487.1;ENST00000390488.1;ENST00000390489.1;ENST00000390490.1;ENST00000390491.1;ENST00000390492.1;ENST00000390493.1;ENST00000390494.1;ENST00000390495.1;ENST00000390496.1;ENST00000390497.1;ENST00000390498.1;ENST00000390499.1;ENST00000612375.1;ENST00000614481.1;ENST00000390502.1;ENST00000390503.1;ENST00000390504.1;ENST00000390505.1;ENST00000390506.1;ENST00000390507.1;ENST00000390508.1;ENST00000390509.1;ENST00000390510.1;ENST00000390511.1;ENST00000390512.2;ENST00000442641.3;ENST00000390480.2;ENST00000390481.1;ENST00000390482.1;ENST00000390483.1;ENST00000509135.1;ENST00000390484.1;ENST00000390485.1;ENST00000390486.1;ENST00000504127.1;ENST00000390487.1;ENST00000390488.1;ENST00000390489.1;ENST00000390490.1;ENST00000390491.1;ENST00000390492.1;ENST00000390493.1;ENST00000390494.1;ENST00000390495.1;ENST00000390496.1;ENST00000390497.1;ENST00000390498.1;ENST00000390499.1;ENST00000612375.1;ENST00000614481.1;ENST00000390502.1;ENST00000390503.1;ENST00000390504.1;ENST00000390505.1;ENST00000390506.1;ENST00000390507.1;ENSG00000251002;ENSG00000251002-ENSG00000211838;ENSG00000211838-ENSG00000248366;ENSG00000248366-ENSG00000211839;ENSG00000211839-ENSG00000211840;ENSG00000211840-ENSG00000211841;ENSG00000211841-ENSG00000211842;ENSG00000211842-ENSG00000211843;ENSG00000211843-ENSG00000211844;ENSG00000211844-ENSG00000211845;ENSG00000211845-ENSG00000211846;ENSG00000211846-ENSG00000211847;ENSG00000211847-ENSG00000211848;ENSG00000211848-ENSG00000211849;ENSG00000211849-ENSG00000211850;ENSG00000211850-ENSG00000211851;ENSG00000211851-ENSG00000278661;ENSG00000278661-ENSG00000276699;ENSG00000276699-ENSG00000211854;ENSG00000211854-ENSG00000211855;ENSG00000211855-ENSG00000211856;ENSG00000211856-ENSG00000211857;ENSG00000211857-ENSG00000211858;ENSG00000211858-ENSG00000211859;ENSG00000211859-ENSG00000211860	.;TR_J_pseudogene;TR_J_gene;TR_J_gene;TR_J_gene;TR_J_gene;TR_J_gene;TR_J_gene;TR_J_pseudogene;TR_J_gene;TR_J_gene;TR_J_gene;TR_J_gene;TR_J_gene;TR_J_gene;TR_J_gene;TR_J_gene;TR_J_gene;TR_J_gene;TR_J_gene;TR_J_gene;TR_J_gene;TR_J_gene;TR_J_gene;TR_J_gene;TR_J_gene;TR_J_gene;TR_J_gene;TR_J_gene;TR_J_gene;TR_J_gene;TR_J_gene;TR_J_gene;TR_J_gene;TR_J_gene;TR_J_gene;TR_J_gene;TR_J_gene;TR_J_gene;TR_J_gene;TR_J_gene;TR_J_gene;TR_J_gene;TR_J_gene;TR_J_gene;TR_J_gene;TR_J_gene;TR_J_gene;TR_J_gene;TR_J_gene;TR_J_gene;.;TR_J_gene;TR_J_gene;TR_J_pseudogene;TR_J_pseudogene;TR_J_gene;TR_J_gene;TR_J_gene;TR_J_gene;TR_J_gene;TR_J_gene;TR_J_gene;TR_J_gene;TR_J_gene;TR_J_gene;TR_J_gene;TR_J_gene;TR_J_gene;TR_J_gene;TR_J_gene;TR_J_gene;TR_J_gene;TR_J_gene;TR_J_gene;TR_J_gene;TR_J_gene;TR_J_gene;TR_J_gene;TR_J_pseudogene;TR_J_gene;TR_J_gene;TR_J_gene;TR_J_pseudogene;TR_J_gene;TR_J_gene;TR_J_gene;TR_J_gene;TR_J_gene;TR_J_gene;TR_J_gene;TR_J_gene;TR_J_gene;TR_J_gene;TR_J_gene;TR_J_gene;TR_J_gene;TR_J_gene;TR_J_gene;TR_J_gene;TR_J_gene;TR_J_gene;TR_J_gene;TR_J_gene;TR_J_gene;TR_J_gene;TR_J_gene;TR_J_gene;TR_J_gene;TR_J_gene;TR_J_pseudogene;TR_J_gene;TR_J_gene;TR_J_gene;TR_J_gene;TR_J_pseudogene;TR_J_gene;TR_J_gene;TR_J_gene;TR_J_pseudogene;TR_J_gene;TR_J_gene;TR_J_gene;TR_J_gene;TR_J_gene;TR_J_gene;TR_J_gene;TR_J_gene;TR_J_gene;TR_J_gene;TR_J_gene;TR_J_gene;TR_J_gene;TR_J_gene;TR_J_gene;TR_J_gene;TR_J_gene;TR_J_gene;TR_J_gene;TR_J_gene;TR_J_gene;.;.;.;.;.;.;.;.;.;.;.;.;.;.;.;.;.;.;.;.;.;.;.;.;.	HIGH;HIGH;HIGH;HIGH;HIGH;HIGH;HIGH;HIGH;HIGH;HIGH;HIGH;HIGH;HIGH;HIGH;HIGH;HIGH;HIGH;HIGH;HIGH;HIGH;HIGH;HIGH;HIGH;HIGH;HIGH;HIGH;HIGH;HIGH;HIGH;HIGH;HIGH;HIGH;HIGH;HIGH;HIGH;HIGH;HIGH;HIGH;HIGH;HIGH;HIGH;HIGH;HIGH;HIGH;HIGH;HIGH;HIGH;HIGH;HIGH;HIGH;HIGH;HIGH;HIGH;MODERATE;LOW;LOW;MODIFIER;MODIFIER;MODIFIER;MODIFIER;MODIFIER;MODIFIER;MODIFIER;MODIFIER;MODIFIER;MODIFIER;MODIFIER;MODIFIER;MODIFIER;MODIFIER;MODIFIER;MODIFIER;MODIFIER;MODIFIER;MODIFIER;MODIFIER;MODIFIER;MODIFIER;MODIFIER;MODIFIER;MODIFIER;MODIFIER;MODIFIER;MODIFIER;MODIFIER;MODIFIER;MODIFIER;MODIFIER;MODIFIER;MODIFIER;MODIFIER;MODIFIER;MODIFIER;MODIFIER;MODIFIER;MODIFIER;MODIFIER;MODIFIER;MODIFIER;MODIFIER;MODIFIER;MODIFIER;MODIFIER;MODIFIER;MODIFIER;MODIFIER;MODIFIER;MODIFIER;MODIFIER;MODIFIER;MODIFIER;MODIFIER;MODIFIER;MODIFIER;MODIFIER;MODIFIER;MODIFIER;MODIFIER;MODIFIER;MODIFIER;MODIFIER;MODIFIER;MODIFIER;MODIFIER;MODIFIER;MODIFIER;MODIFIER;MODIFIER;MODIFIER;MODIFIER;MODIFIER;MODIFIER;MODIFIER;MODIFIER;MODIFIER;MODIFIER;MODIFIER;MODIFIER;MODIFIER;MODIFIER;MODIFIER;MODIFIER;MODIFIER;MODIFIER;MODIFIER;MODIFIER;MODIFIER;MODIFIER;MODIFIER;MODIFIER;MODIFIER;MODIFIER;MODIFIER;MODIFIER;MODIFIER;MODIFIER;MODIFIER;MODIFIER;MODIFIER;MODIFIER;MODIFIER;MODIFIER;MODIFIER;MODIFIER;MODIFIER;MODIFIER	feature_ablation;transcript_ablation;transcript_ablation;transcript_ablation&splice_region_variant;transcript_ablation;transcript_ablation&splice_region_variant;transcript_ablation;transcript_ablation&splice_region_variant;transcript_ablation;transcript_ablation;transcript_ablation&splice_region_variant;transcript_ablation;transcript_ablation&splice_region_variant;transcript_ablation;transcript_ablation&splice_region_variant;transcript_ablation;transcript_ablation&splice_region_variant;transcript_ablation;transcript_ablation&splice_region_variant;transcript_ablation;transcript_ablation&splice_region_variant;transcript_ablation;transcript_ablation&splice_region_variant;transcript_ablation;transcript_ablation&splice_region_variant;transcript_ablation;transcript_ablation&splice_region_variant;transcript_ablation;transcript_ablation&splice_region_variant;transcript_ablation;transcript_ablation&splice_region_variant;transcript_ablation;transcript_ablation&splice_region_variant;transcript_ablation;transcript_ablation&splice_region_variant;transcript_ablation;transcript_ablation&splice_region_variant;transcript_ablation;transcript_ablation&splice_region_variant;transcript_ablation;transcript_ablation&splice_region_variant;transcript_ablation;transcript_ablation&splice_region_variant;transcript_ablation;transcript_ablation&splice_region_variant;transcript_ablation;transcript_ablation&splice_region_variant;transcript_ablation;transcript_ablation&splice_region_variant;transcript_ablation;transcript_ablation&splice_region_variant;bidirectional_gene_fusion;frameshift_variant;5_prime_UTR_truncation&exon_loss_variant;splice_region_variant&non_coding_transcript_exon_variant;splice_region_variant&non_coding_transcript_exon_variant;5_prime_UTR_variant;5_prime_UTR_variant;5_prime_UTR_variant;5_prime_UTR_variant;5_prime_UTR_variant;5_prime_UTR_variant;5_prime_UTR_variant;5_prime_UTR_variant;5_prime_UTR_variant;5_prime_UTR_variant;5_prime_UTR_variant;5_prime_UTR_variant;5_prime_UTR_variant;5_prime_UTR_variant;5_prime_UTR_variant;5_prime_UTR_variant;5_prime_UTR_variant;5_prime_UTR_variant;5_prime_UTR_variant;5_prime_UTR_variant;5_prime_UTR_variant;5_prime_UTR_variant;5_prime_UTR_variant;upstream_gene_variant;upstream_gene_variant;upstream_gene_variant;upstream_gene_variant;upstream_gene_variant;upstream_gene_variant;upstream_gene_variant;upstream_gene_variant;upstream_gene_variant;upstream_gene_variant;upstream_gene_variant;upstream_gene_variant;upstream_gene_variant;upstream_gene_variant;upstream_gene_variant;upstream_gene_variant;upstream_gene_variant;upstream_gene_variant;upstream_gene_variant;upstream_gene_variant;upstream_gene_variant;upstream_gene_variant;upstream_gene_variant;upstream_gene_variant;upstream_gene_variant;upstream_gene_variant;upstream_gene_variant;upstream_gene_variant;upstream_gene_variant;upstream_gene_variant;upstream_gene_variant;downstream_gene_variant;downstream_gene_variant;downstream_gene_variant;downstream_gene_variant;downstream_gene_variant;downstream_gene_variant;downstream_gene_variant;downstream_gene_variant;downstream_gene_variant;downstream_gene_variant;downstream_gene_variant;downstream_gene_variant;downstream_gene_variant;downstream_gene_variant;downstream_gene_variant;downstream_gene_variant;downstream_gene_variant;downstream_gene_variant;downstream_gene_variant;downstream_gene_variant;downstream_gene_variant;downstream_gene_variant;downstream_gene_variant;downstream_gene_variant;downstream_gene_variant;downstream_gene_variant;downstream_gene_variant;downstream_gene_variant;downstream_gene_variant;downstream_gene_variant;downstream_gene_variant;intragenic_variant;intergenic_region;intergenic_region;intergenic_region;intergenic_region;intergenic_region;intergenic_region;intergenic_region;intergenic_region;intergenic_region;intergenic_region;intergenic_region;intergenic_region;intergenic_region;intergenic_region;intergenic_region;intergenic_region;intergenic_region;intergenic_region;intergenic_region;intergenic_region;intergenic_region;intergenic_region;intergenic_region;intergenic_region	.	.	.	.	.	.	.	Relative_hand_skill_in_reading_disability,Neurofibrillary_tangles__SNP_x_SNP_interaction_	4e-06,8e-09	0.25	DAD1,NR_x_NR	2406894732450440	CTCF Binding Site;CTCF Binding Site;Promoter	Enhancer;Enhancer;Enhancer;Enhancer;Transcription Start Site;Transcription Start Site;Transcription Start Site;Transcription Start Site;Transcription Start Site;Transcription Start Site;Transcription Start Site;Transcription Start Site;Transcription Start Site;Transcription Start Site;Transcription Start Site;Transcription Start Site;Transcription Start Site;Transcription Start Site;Transcription Start Site;Transcription Start Site;Transcription Start Site;Transcription Start Site;Transcription Start Site;Transcription Start Site;Transcription Start Site;Transcription Start Site;Transcription Start Site;Transcription Start Site;Transcription Start Site;Transcription Start Site;Transcription Start Site;Transcription Start Site;Transcription Start Site;Transcription Start Site;Transcription Start Site;Transcription Start Site;Transcription Start Site;Transcription Start Site;Transcription Start Site;Transcription Start Site;Transcription Start Site;Transcription Start Site;Transcription Start Site;Transcription Start Site;Transcription Start Site;Transcription Start Site;Transcription Start Site;Transcription Start Site;Transcription Start Site;Transcription Start Site;Transcription Start Site;Transcription Start Site;Transcription Start Site;Transcription Start Site;Transcription Start Site;Transcription Start Site;Transcription Start Site;Transcription Start Site;Transcription Start Site;Transcription Start Site;Transcription Start Site;Transcription Start Site;Transcription Start Site;Transcription Start Site;Transcription Start Site;Transcription Start Site;Transcription Start Site;Transcription Start Site;Transcription Start Site;Transcription Start Site;Transcription Start Site;Transcription Start Site;Transcription Start Site;Transcription Start Site;Transcription Start Site;Transcription Start Site;Transcription Start Site;Transcription Start Site	.
14	22489685	Sniffles2.INS.454MD	N	<INS:57>	INS	INS	57	174.52	427.887	888	869	19	0.0214	novel	0.00113	0.00113	rare	0	0.00347	0.00298	0	0	0.00115	0	0.0035	0.00307	0	0	1	1	1	1	1	1	1	1	1	1	0.00113	0.995	0	0	0.453	0.00374	0.00447	0.63	confident	GRCh38_SimpleRepeat_homopolymer_4to6_slop5;GRCh38_notinalldifficultregions	TRAJ48;TRAJ47;TRAJ46;TRAJ45;TRAJ52;TRAJ51;TRAJ50;TRAJ49;TRAJ49-TRAJ48	ENSG00000211841;ENSG00000211842;ENSG00000211843;ENSG00000211844;ENSG00000211838;ENSG00000248366;ENSG00000211839;ENSG00000211840;ENSG00000211840-ENSG00000211841	transcript;transcript;transcript;transcript;transcript;transcript;transcript;transcript;intergenic_region	ENST00000390489.1;ENST00000390490.1;ENST00000390491.1;ENST00000390492.1;ENST00000390486.1;ENST00000504127.1;ENST00000390487.1;ENST00000390488.1;ENSG00000211840-ENSG00000211841	TR_J_gene;TR_J_gene;TR_J_gene;TR_J_gene;TR_J_gene;TR_J_pseudogene;TR_J_gene;TR_J_gene;.	MODIFIER;MODIFIER;MODIFIER;MODIFIER;MODIFIER;MODIFIER;MODIFIER;MODIFIER;MODIFIER	upstream_gene_variant;upstream_gene_variant;upstream_gene_variant;upstream_gene_variant;downstream_gene_variant;downstream_gene_variant;downstream_gene_variant;downstream_gene_variant;intergenic_region	.	.	.	.	.	.	.	.	.	.	.	.	Promoter	.	.
14	22554245	Sniffles2.DEL.460MD	N	<DEL:-58>	DEL	DEL	-58	48.826	228.199	888	869	19	0.0214	novel	0.071	0.071	common	0.131	0.0521	0.0268	0.0854	0.0322	0.0719	0.132	0.0496	0.0278	0.0859	0.0333	0.572	1	1	1	1	0.576	1	1	1	1	0.0659	0.953	0.775	0.775	0.839	0.0859	0.0877	0.957	difficult	GRCh38_gclt25orgt65_slop50;GRCh38_AllTandemRepeatsandHomopolymers_slop5;GRCh38_AllTandemRepeats_gt100bp_slop5;GRCh38_allTandemRepeats;GRCh38_AllTandemRepeats_201to10000bp_slop5;GRCh38_lowmappabilityall;GRCh38_nonunique_l100_m2_e1;GRCh38_chainSelf;GRCh38_alllowmapandsegdupregions;GRCh38_alldifficultregions	ENSG00000259003;LINC02332;TRAC;TRAC-LINC02332	ENSG00000259003;ENSG00000259054;ENSG00000277734;ENSG00000277734-ENSG00000259054	transcript;transcript;transcript;intergenic_region	ENST00000557595.1;ENST00000557232.1;ENST00000611116.2;ENSG00000277734-ENSG00000259054	pseudogene;pseudogene;TR_C_gene;.	MODIFIER;MODIFIER;MODIFIER;MODIFIER	upstream_gene_variant;downstream_gene_variant;downstream_gene_variant;intergenic_region	.	.	.	.	.	.	.	.	.	.	.	.	Promoter	.	.
14	22561179	Sniffles2.INS.45FMD	N	<INS:3198>	INS	INS	3198	18.719	2.927	888	861	27	0.0304	novel	0.0107	0.0107	low_frequency	0	0	0	0	0.0556	0.011	0	0	0	0	0.0569	1	1	1	1	1.26e-11	1	1	1	1	1.53e-11	0.00676	0.984	0.273	0.273	0.542	0.00179	0.00398	0.346	confident	GRCh38_SimpleRepeat_homopolymer_4to6_slop5;GRCh38_notinalldifficultregions	LINC02332;DAD1;ENSG00000259003;ENSG00000259003-DAD1	ENSG00000259054;ENSG00000129562;ENSG00000259003;ENSG00000259003-ENSG00000129562	transcript;transcript;transcript;intergenic_region	ENST00000557232.1;ENST00000250498.9;ENST00000557595.1;ENSG00000259003-ENSG00000129562	pseudogene;protein_coding;pseudogene;.	MODIFIER;MODIFIER;MODIFIER;MODIFIER	upstream_gene_variant;downstream_gene_variant;downstream_gene_variant;intergenic_region	.	.	.	.	.	.	.	.	.	.	.	.	.	.	.
14	22561184	Sniffles2.BND.466MD	N	<BND:466MD>	BND	OTHER	.	0	3.95	888	861	27	0.0304	not_compared	0.00169	0.00169	rare	0	0	0	0	0.00877	0.00174	0	0	0	0	0.00898	1	1	1	1	1	1	1	1	1	1	0.00113	0.994	0	0	0.404	2.66e-05	0.000217	0.123	confident	GRCh38_SimpleRepeat_homopolymer_4to6_slop5;GRCh38_notinalldifficultregions	SUCLG2	ENSG00000172340	transcript	ENST00000493112.5	protein_coding	HIGH	transcript_ablation	SUCLG2	ENSG00000172340	transcript	ENST00000493112.5	protein_coding	HIGH	transcript_ablation	.	.	.	.	.	.	.	.
14	22583319	Sniffles2.DEL.462MD	N	<DEL:-1328>	DEL	DEL	-1328	7	177.452	888	866	22	0.0248	known	0.00732	0.00732	low_frequency	0.00208	0.00694	0	0.0152	0.0146	0.00751	0.00215	0.00719	0	0.0155	0.0149	1	1	1	0.0304	1	1	1	1	0.031	1	0.00676	0.997	0.833	0.833	0.889	0.0025	0.00289	0.857	confident	GRCh38_AllHomopolymers_gt6bp_imperfectgt10bp_slop5;GRCh38_AllTandemRepeatsandHomopolymers_slop5;GRCh38_SimpleRepeat_diTR_11to50_slop5;GRCh38_allTandemRepeats;GRCh38_SimpleRepeat_homopolymer_7to11_slop5;GRCh38_SimpleRepeat_homopolymer_4to6_slop5;GRCh38_AllTandemRepeats_lt51bp_slop5;GRCh38_SimpleRepeat_imperfecthomopolgt10_slop5;GRCh38_alldifficultregions;GRCh38_notinalldifficultregions	DAD1	ENSG00000129562	transcript	ENST00000250498.9	protein_coding	MODIFIER	intron_variant	DAD1	ENSG00000129562	transcript	ENST00000250498.9	protein_coding	MODIFIER	intron_variant	.	.	.	.	.	.	.	.
14	22618937	Sniffles2.INS.46CMD	N	<INS:327>	INS	INS	327	202.814	265.893	888	864	24	0.027	novel	0.00732	0.00732	low_frequency	0.027	0	0	0	0	0.00752	0.0277	0	0	0	0	0.153	1	1	1	1	0.157	1	1	1	1	0.00563	0.994	0.667	0.667	0.775	0.000675	0.00144	0.484	difficult	GRCh38_SimpleRepeat_homopolymer_4to6_slop5;GRCh38_lowmappabilityall;GRCh38_nonunique_l100_m2_e1;GRCh38_alllowmapandsegdupregions;GRCh38_alldifficultregions	ABHD4-OR6J1	ENSG00000100439-ENSG00000255804	intergenic_region	ENSG00000100439-ENSG00000255804	.	MODIFIER	intergenic_region	.	.	.	.	.	.	.	.	.	.	.	.	.	.	.
14	22625964	Sniffles2.DEL.474MD	N	<DEL:-3812>	DEL	DEL	-3812	71.691	1.887	888	868	20	0.0225	known	0.0394	0.0394	low_frequency	0.104	0.0312	0	0.0213	0.0117	0.0403	0.106	0.0317	0	0.022	0.012	0.727	0.121	1	1	1	0.732	0.122	1	1	1	0.0355	0.973	0.758	0.758	0.718	0.0145	0.0205	0.678	confident	GRCh38_AllHomopolymers_gt6bp_imperfectgt10bp_slop5;GRCh38_AllTandemRepeatsandHomopolymers_slop5;GRCh38_SimpleRepeat_homopolymer_gt11_slop5;GRCh38_SimpleRepeat_homopolymer_gt20_slop5;GRCh38_SimpleRepeat_diTR_11to50_slop5;GRCh38_allTandemRepeats;GRCh38_SimpleRepeat_homopolymer_7to11_slop5;GRCh38_SimpleRepeat_homopolymer_4to6_slop5;GRCh38_AllTandemRepeats_lt51bp_slop5;GRCh38_SimpleRepeat_imperfecthomopolgt20_slop5;GRCh38_SimpleRepeat_imperfecthomopolgt10_slop5;GRCh38_alldifficultregions;GRCh38_notinalldifficultregions	OR6J1;ABHD4-OR6J1	ENSG00000255804;ENSG00000100439-ENSG00000255804	transcript;intergenic_region	ENST00000540461.2;ENSG00000100439-ENSG00000255804	protein_coding;.	MODIFIER;MODIFIER	downstream_gene_variant;intergenic_region	.	.	.	.	.	.	.	.	.	.	.	.	Enhancer;Enhancer	.	.
14	22636209	Sniffles2.DEL.475MD	N	<DEL:-2472>	DEL	DEL	-2472	80.198	5.255	888	874	14	0.0158	known	0.294	0.294	common	0.6	0.229	0.164	0.204	0.134	0.299	0.607	0.232	0.165	0.21	0.136	1	0.103	0.778	0.63	0.318	0.892	0.154	0.779	0.63	0.318	0.282	0.916	0.866	0.866	0.881	0.258	0.297	0.789	confident	GRCh38_gclt25orgt65_slop50;GRCh38_AllHomopolymers_gt6bp_imperfectgt10bp_slop5;GRCh38_AllTandemRepeatsandHomopolymers_slop5;GRCh38_SimpleRepeat_homopolymer_gt11_slop5;GRCh38_AllTandemRepeats_gt100bp_slop5;GRCh38_allTandemRepeats;GRCh38_SimpleRepeat_homopolymer_7to11_slop5;GRCh38_SimpleRepeat_homopolymer_4to6_slop5;GRCh38_AllTandemRepeats_lt51bp_slop5;GRCh38_SimpleRepeat_imperfecthomopolgt20_slop5;GRCh38_AllTandemRepeats_201to10000bp_slop5;GRCh38_SimpleRepeat_imperfecthomopolgt10_slop5;GRCh38_lowmappabilityall;GRCh38_nonunique_l100_m2_e1;GRCh38_nonunique_l250_m0_e0;GRCh38_allOtherDifficultregions;GRCh38_gnomAD_InbreedingCoeff_slop1bp_merge1000bp;GRCh38_alllowmapandsegdupregions;GRCh38_alldifficultregions;GRCh38_notinalldifficultregions	OR6J1	ENSG00000255804	transcript	ENST00000540461.2	protein_coding	MODIFIER	intron_variant	OR6J1	ENSG00000255804	transcript	ENST00000540461.2	protein_coding	MODIFIER	intron_variant	.	.	.	.	.	Open chromatin	.	.
14	22636258	Sniffles2.BND.482MD	N	<BND:482MD>	BND	OTHER	.	0	28.721	888	861	27	0.0304	not_compared	0.00113	0.00113	rare	0.00208	0	0	0	0.00292	0.00116	0.00214	0	0	0	0.00299	1	1	1	1	1	1	1	1	1	1	0	0.998	0	0	0.186	9.01e-05	0.000304	0.322	difficult	GRCh38_gclt25orgt65_slop50;GRCh38_AllTandemRepeatsandHomopolymers_slop5;GRCh38_AllTandemRepeats_gt100bp_slop5;GRCh38_allTandemRepeats;GRCh38_AllTandemRepeats_201to10000bp_slop5;GRCh38_lowmappabilityall;GRCh38_nonunique_l100_m2_e1;GRCh38_alllowmapandsegdupregions;GRCh38_alldifficultregions	OR6J1	ENSG00000255804	transcript	ENST00000540461.2	protein_coding	HIGH	transcript_ablation	OR6J1	ENSG00000255804	transcript	ENST00000540461.2	protein_coding	HIGH	transcript_ablation	.	.	.	.	.	.	.	.
14	22636293	Sniffles2.DEL.476MD	N	<DEL:-57>	DEL	DEL	-57	137.13	238.215	888	866	22	0.0248	novel	0.103	0.103	common	0.178	0.0521	0.0387	0.104	0.102	0.105	0.179	0.0536	0.0396	0.108	0.105	0.515	1	0.214	1	0.0784	0.826	1	0.219	1	0.0844	0.0676	0.83	0.351	0.351	0.51	0.0251	0.0552	0.381	difficult	GRCh38_gclt25orgt65_slop50;GRCh38_AllTandemRepeatsandHomopolymers_slop5;GRCh38_AllTandemRepeats_gt100bp_slop5;GRCh38_allTandemRepeats;GRCh38_AllTandemRepeats_201to10000bp_slop5;GRCh38_lowmappabilityall;GRCh38_nonunique_l100_m2_e1;GRCh38_alllowmapandsegdupregions;GRCh38_alldifficultregions	OR6J1	ENSG00000255804	transcript	ENST00000540461.2	protein_coding	MODIFIER	intron_variant	OR6J1	ENSG00000255804	transcript	ENST00000540461.2	protein_coding	MODIFIER	intron_variant	.	.	.	.	.	.	.	.
14	22636345	Sniffles2.BND.481MD	N	<BND:481MD>	BND	OTHER	.	0	309.226	888	872	16	0.018	not_compared	0.00169	0.00169	rare	0	0.00347	0	0	0.00585	0.00172	0	0.00355	0	0	0.00592	1	1	1	1	1	1	1	1	1	1	0.000563	0.995	0	0	0.317	1.43e-05	0.000237	0.119	difficult	GRCh38_gclt25orgt65_slop50;GRCh38_AllTandemRepeatsandHomopolymers_slop5;GRCh38_AllTandemRepeats_gt100bp_slop5;GRCh38_allTandemRepeats;GRCh38_AllTandemRepeats_201to10000bp_slop5;GRCh38_lowmappabilityall;GRCh38_nonunique_l100_m2_e1;GRCh38_alllowmapandsegdupregions;GRCh38_alldifficultregions	ENSG00000280828&OR6J1	ENSG00000280828&ENSG00000255804	transcript	ENST00000540461.2	protein_coding	HIGH	bidirectional_gene_fusion	ENSG00000280828&OR6J1	ENSG00000280828&ENSG00000255804	transcript	ENST00000540461.2	protein_coding	HIGH	bidirectional_gene_fusion	.	.	.	.	.	.	.	.
14	22637545	Sniffles2.INS.46EMD	N	<INS:213>	INS	INS	213	187.573	175.402	888	878	10	0.0113	novel	0.535	0.465	common	0.338	0.597	0.64	0.579	0.614	0.537	0.337	0.606	0.642	0.584	0.615	1.38e-06	0.000117	4.79e-08	4.99e-09	1.17e-14	5.18e-07	2.21e-05	9.69e-08	6.12e-09	2.25e-14	0.581	0.598	0.578	0.572	0.493	0.601	0.555	0.48	difficult	GRCh38_gclt25orgt65_slop50;GRCh38_AllHomopolymers_gt6bp_imperfectgt10bp_slop5;GRCh38_AllTandemRepeatsandHomopolymers_slop5;GRCh38_SimpleRepeat_homopolymer_7to11_slop5;GRCh38_SimpleRepeat_homopolymer_4to6_slop5;GRCh38_SimpleRepeat_imperfecthomopolgt10_slop5;GRCh38_lowmappabilityall;GRCh38_nonunique_l100_m2_e1;GRCh38_alllowmapandsegdupregions;GRCh38_alldifficultregions	OR6J1	ENSG00000255804	transcript	ENST00000540461.2	protein_coding	MODIFIER	intron_variant	OR6J1	ENSG00000255804	transcript	ENST00000540461.2	protein_coding	MODIFIER	intron_variant	.	.	.	.	.	.	.	.
14	22638778	Sniffles2.DEL.479MD	N	<DEL:-1227>	DEL	DEL	-1227	96.008	34.792	888	874	14	0.0158	known	0.22	0.22	common	0.367	0.198	0.167	0.18	0.123	0.222	0.37	0.199	0.17	0.184	0.124	0.405	0.11	0.784	0.423	0.475	0.404	0.111	0.788	0.422	0.475	0.205	0.857	0.741	0.741	0.652	0.212	0.238	0.661	confident	GRCh38_gclt25orgt65_slop50;GRCh38_AllHomopolymers_gt6bp_imperfectgt10bp_slop5;GRCh38_AllTandemRepeatsandHomopolymers_slop5;GRCh38_SimpleRepeat_homopolymer_gt11_slop5;GRCh38_AllTandemRepeats_gt100bp_slop5;GRCh38_allTandemRepeats;GRCh38_SimpleRepeat_homopolymer_7to11_slop5;GRCh38_SimpleRepeat_homopolymer_4to6_slop5;GRCh38_AllTandemRepeats_201to10000bp_slop5;GRCh38_SimpleRepeat_imperfecthomopolgt10_slop5;GRCh38_lowmappabilityall;GRCh38_nonunique_l100_m2_e1;GRCh38_nonunique_l250_m0_e0;GRCh38_alllowmapandsegdupregions;GRCh38_alldifficultregions;GRCh38_notinalldifficultregions	OR6J1	ENSG00000255804	transcript	ENST00000540461.2	protein_coding	MODIFIER	intron_variant	OR6J1	ENSG00000255804	transcript	ENST00000540461.2	protein_coding	MODIFIER	intron_variant	.	.	.	.	.	.	.	.
14	22640009	Sniffles2.BND.484MD	N	<BND:484MD>	BND	OTHER	.	0	3.294	888	868	20	0.0225	not_compared	0.00845	0.00845	low_frequency	0.00208	0.0139	0.00595	0.0061	0.0175	0.00864	0.00209	0.0142	0.00617	0.00633	0.0179	1	1	1	1	1	1	1	1	1	1	0.00394	0.975	0	0	0.371	0.0136	0.0202	0.611	difficult	GRCh38_AllHomopolymers_gt6bp_imperfectgt10bp_slop5;GRCh38_AllTandemRepeatsandHomopolymers_slop5;GRCh38_SimpleRepeat_homopolymer_gt11_slop5;GRCh38_SimpleRepeat_imperfecthomopolgt10_slop5;GRCh38_alldifficultregions	ENSG00000242588&OR6J1;ENSG00000280828&OR6J1	ENSG00000242588&ENSG00000255804;ENSG00000280828&ENSG00000255804	transcript;transcript	ENST00000540461.2;ENST00000540461.2	protein_coding;protein_coding	HIGH;HIGH	bidirectional_gene_fusion;bidirectional_gene_fusion	ENSG00000242588&OR6J1;ENSG00000280828&OR6J1	ENSG00000242588&ENSG00000255804;ENSG00000280828&ENSG00000255804	transcript;transcript	ENST00000540461.2;ENST00000540461.2	protein_coding;protein_coding	HIGH;HIGH	bidirectional_gene_fusion;bidirectional_gene_fusion	.	.	.	.	.	.	.	.
14	22640221	Sniffles2.DEL.47BMD	N	<DEL:-1262>	DEL	DEL	-1262	109.196	16.651	888	869	19	0.0214	known	0.0163	0.0163	low_frequency	0.00208	0.0312	0	0.0518	0.00585	0.0155	0.00209	0.0317	0	0.0472	0.00599	1	0.121	1	0.057	1	1	0.122	1	0.293	1	0.0113	0.984	0.577	0.577	0.566	0.0343	0.038	0.71	confident	GRCh38_AllHomopolymers_gt6bp_imperfectgt10bp_slop5;GRCh38_AllTandemRepeats_51to200bp_slop5;GRCh38_AllTandemRepeatsandHomopolymers_slop5;GRCh38_SimpleRepeat_homopolymer_gt11_slop5;GRCh38_SimpleRepeat_homopolymer_gt20_slop5;GRCh38_SimpleRepeat_diTR_11to50_slop5;GRCh38_AllTandemRepeats_gt100bp_slop5;GRCh38_allTandemRepeats;GRCh38_SimpleRepeat_homopolymer_7to11_slop5;GRCh38_SimpleRepeat_quadTR_51to200_slop5;GRCh38_SimpleRepeat_homopolymer_4to6_slop5;GRCh38_SimpleRepeat_imperfecthomopolgt20_slop5;GRCh38_AllTandemRepeats_201to10000bp_slop5;GRCh38_SimpleRepeat_quadTR_20to50_slop5;GRCh38_SimpleRepeat_imperfecthomopolgt10_slop5;GRCh38_chainSelf;GRCh38_alldifficultregions;GRCh38_notinalldifficultregions	OR6J1	ENSG00000255804	transcript	ENST00000540461.2	protein_coding	MODIFIER	intron_variant	OR6J1	ENSG00000255804	transcript	ENST00000540461.2	protein_coding	MODIFIER	intron_variant	.	.	.	.	.	.	.	.
14	22715392	Sniffles2.INS.48BMD	N	<INS:117>	INS	INS	117	153.698	292.792	888	868	20	0.0225	novel	0.00394	0.00394	rare	0.00208	0.00347	0	0.0122	0.00292	0.00403	0.00214	0.00352	0	0.0124	0.00307	1	1	1	1	1	1	1	1	1	1	0.00282	0.993	0.429	0.429	0.578	0.00661	0.00841	0.728	difficult	GRCh38_AllTandemRepeatsandHomopolymers_slop5;GRCh38_AllTandemRepeats_gt100bp_slop5;GRCh38_allTandemRepeats;GRCh38_AllTandemRepeats_201to10000bp_slop5;GRCh38_satellites_slop5;GRCh38_alldifficultregions	OXA1L-DT	ENSG00000258458	transcript	ENST00000650620.1	pseudogene	MODIFIER	intron_variant	.	.	.	.	.	.	.	.	.	.	.	.	CTCF Binding Site	.	.
14	22756257	Sniffles2.INS.48FMD	N	<INS:51>	INS	INS	51	120.297	322.377	888	871	17	0.0191	novel	0.00113	0.00113	rare	0.00208	0	0	0.00305	0	0.00115	0.00213	0	0	0.00309	0	1	1	1	1	1	1	1	1	1	1	0.000563	0.997	0	0	0.339	0.002	0.00287	0.666	difficult	GRCh38_gclt25orgt65_slop50;GRCh38_AllHomopolymers_gt6bp_imperfectgt10bp_slop5;GRCh38_AllTandemRepeatsandHomopolymers_slop5;GRCh38_SimpleRepeat_homopolymer_4to6_slop5;GRCh38_SimpleRepeat_imperfecthomopolgt10_slop5;GRCh38_alldifficultregions	ENSG00000212302;OXA1L-DT	ENSG00000212302;ENSG00000258458	transcript;transcript	ENST00000391000.1;ENST00000650620.1	snoRNA;pseudogene	MODIFIER;MODIFIER	downstream_gene_variant;intron_variant	.	.	.	.	.	.	.	.	.	.	.	.	.	.	.
14	22790791	Sniffles2.INS.491MD	N	<INS:62>	INS	INS	62	114.329	400.977	888	865	23	0.0259	novel	0.00169	0.00169	rare	0.00208	0.00347	0.00298	0	0	0.00173	0.00215	0.00352	0.00303	0	0	1	1	1	1	1	1	1	1	1	1	0	0.997	0	0	0.0466	8.19e-06	0.00107	0.102	difficult	GRCh38_lowmappabilityall;GRCh38_nonunique_l100_m2_e1;GRCh38_alllowmapandsegdupregions;GRCh38_alldifficultregions	SLC7A7	ENSG00000155465	transcript	ENST00000285850.11	protein_coding	MODIFIER	intron_variant	SLC7A7	ENSG00000155465	transcript	ENST00000285850.11	protein_coding	MODIFIER	intron_variant	.	.	.	.	.	.	.	.
14	22818342	Sniffles2.INS.4ABMD	N	<INS:238>	INS	INS	238	153.029	308.505	888	865	23	0.0259	known	0.0113	0.0113	low_frequency	0.0394	0.00347	0	0	0	0.0116	0.0399	0.0036	0	0	0	1	1	1	1	1	1	1	1	1	1	0.00957	0.99	0.7	0.7	0.774	0.001	0.00137	0.665	confident	GRCh38_notinalldifficultregions	SLC7A7	ENSG00000155465	transcript	ENST00000285850.11	protein_coding	MODIFIER	intron_variant	SLC7A7	ENSG00000155465	transcript	ENST00000285850.11	protein_coding	MODIFIER	intron_variant	.	.	.	.	.	CTCF Binding Site	.	.
14	22859964	Sniffles2.DEL.4AEMD	N	<DEL:-8170>	DEL	DEL	-8170	0	0	888	870	18	0.0203	known	0.00113	0.00113	rare	0	0	0	0	0.00585	0.00115	0	0	0	0	0.00602	1	1	1	1	1	1	1	1	1	1	0	0.998	0	0	0.102	3.07e-05	0.000286	0.147	confident	GRCh38_gclt25orgt65_slop50;GRCh38_AllHomopolymers_gt6bp_imperfectgt10bp_slop5;GRCh38_AllTandemRepeatsandHomopolymers_slop5;GRCh38_SimpleRepeat_homopolymer_gt11_slop5;GRCh38_SimpleRepeat_homopolymer_gt20_slop5;GRCh38_AllTandemRepeats_gt100bp_slop5;GRCh38_allTandemRepeats;GRCh38_SimpleRepeat_homopolymer_7to11_slop5;GRCh38_SimpleRepeat_homopolymer_4to6_slop5;GRCh38_AllTandemRepeats_lt51bp_slop5;GRCh38_SimpleRepeat_imperfecthomopolgt20_slop5;GRCh38_AllTandemRepeats_201to10000bp_slop5;GRCh38_SimpleRepeat_quadTR_20to50_slop5;GRCh38_SimpleRepeat_imperfecthomopolgt10_slop5;GRCh38_lowmappabilityall;GRCh38_nonunique_l100_m2_e1;GRCh38_chainSelf;GRCh38_alllowmapandsegdupregions;GRCh38_alldifficultregions;GRCh38_notinalldifficultregions	Y_RNA;Y_RNA;LRP10;Y_RNA;Y_RNA;Y_RNA-Y_RNA;Y_RNA-LRP10	ENSG00000199716;ENSG00000199716;ENSG00000197324;ENSG00000199716;ENSG00000199716;ENSG00000212335-ENSG00000199716;ENSG00000199716-ENSG00000197324	transcript;transcript;transcript;transcript;transcript;intergenic_region;intergenic_region	ENST00000362846.1;ENST00000362846.1;ENST00000359591.9;ENST00000362846.1;ENST00000362846.1;ENSG00000212335-ENSG00000199716;ENSG00000199716-ENSG00000197324	misc_RNA;misc_RNA;protein_coding;misc_RNA;misc_RNA;.;.	HIGH;LOW;MODIFIER;MODIFIER;MODIFIER;MODIFIER;MODIFIER	transcript_ablation;splice_region_variant&non_coding_transcript_exon_variant;upstream_gene_variant;upstream_gene_variant;downstream_gene_variant;intergenic_region;intergenic_region	.	.	.	.	.	.	.	Height	3e-08	0.0135	.	36224396	CTCF Binding Site;Enhancer	.	.
14	22944955	Sniffles2.INS.4B7MD	N	<INS:5042>	INS	INS	5042	41.431	1.664	888	871	17	0.0191	novel	0.00901	0.00901	low_frequency	0	0.00347	0.0357	0	0.00877	0.00918	0	0.00362	0.0361	0	0.00898	1	1	4.22e-06	1	0.0088	1	1	4.42e-06	1	0.00901	0.00676	0.974	0	0	0.5	0.000418	0.00262	0.2	difficult	GRCh38_AllHomopolymers_gt6bp_imperfectgt10bp_slop5;GRCh38_AllTandemRepeatsandHomopolymers_slop5;GRCh38_SimpleRepeat_homopolymer_gt11_slop5;GRCh38_SimpleRepeat_homopolymer_gt20_slop5;GRCh38_SimpleRepeat_imperfecthomopolgt20_slop5;GRCh38_SimpleRepeat_imperfecthomopolgt10_slop5;GRCh38_alldifficultregions	HAUS4;ENSG00000259132;PRMT5-DT	ENSG00000092036;ENSG00000259132;ENSG00000257285	transcript;transcript;transcript	ENST00000206474.11;ENST00000555074.1;ENST00000668190.1	protein_coding;protein_coding;pseudogene	MODIFIER;MODIFIER;MODIFIER	downstream_gene_variant;downstream_gene_variant;intron_variant	.	.	.	.	.	.	.	.	.	.	.	.	.	.	.
14	22944956	Sniffles2.INS.4B6MD	N	<INS:2532>	INS	INS	2532	76.707	77.755	888	883	5	0.00563	novel	0.613	0.387	common	0.0602	0.774	0.89	0.723	0.88	0.614	0.0604	0.785	0.889	0.723	0.879	5.41e-19	2.54e-15	2.19e-08	2.32e-13	6.89e-10	5.72e-19	3.08e-14	2.34e-08	2.32e-13	7.44e-10	0.618	0.759	0.751	0.727	0.85	0.692	0.706	0.771	difficult	GRCh38_AllHomopolymers_gt6bp_imperfectgt10bp_slop5;GRCh38_AllTandemRepeatsandHomopolymers_slop5;GRCh38_SimpleRepeat_homopolymer_gt11_slop5;GRCh38_SimpleRepeat_homopolymer_gt20_slop5;GRCh38_SimpleRepeat_imperfecthomopolgt20_slop5;GRCh38_SimpleRepeat_imperfecthomopolgt10_slop5;GRCh38_alldifficultregions	HAUS4;ENSG00000259132;PRMT5-DT	ENSG00000092036;ENSG00000259132;ENSG00000257285	transcript;transcript;transcript	ENST00000206474.11;ENST00000555074.1;ENST00000668190.1	protein_coding;protein_coding;pseudogene	MODIFIER;MODIFIER;MODIFIER	downstream_gene_variant;downstream_gene_variant;intron_variant	.	.	.	.	.	.	.	.	.	.	.	.	.	.	.
14	23036288	Sniffles2.DEL.4CDMD	N	<DEL:-190>	DEL	DEL	-190	87.912	190.862	888	876	12	0.0135	novel	0.337	0.337	common	0.43	0.24	0.25	0.366	0.348	0.341	0.429	0.245	0.253	0.37	0.356	1	1	0.838	0.737	0.868	1	1	0.839	0.866	0.738	0.322	0.861	0.828	0.828	0.827	0.349	0.363	0.876	difficult	GRCh38_AllTandemRepeatsandHomopolymers_slop5;GRCh38_AllTandemRepeats_gt100bp_slop5;GRCh38_allTandemRepeats;GRCh38_SimpleRepeat_homopolymer_4to6_slop5;GRCh38_AllTandemRepeats_201to10000bp_slop5;GRCh38_lowmappabilityall;GRCh38_nonunique_l100_m2_e1;GRCh38_alllowmapandsegdupregions;GRCh38_alldifficultregions	PSMB5;PSMB5-PSMB11	ENSG00000100804;ENSG00000100804-ENSG00000222028	transcript;intergenic_region	ENST00000361611.11;ENSG00000100804-ENSG00000222028	protein_coding;.	MODIFIER;MODIFIER	upstream_gene_variant;intergenic_region	.	.	.	.	.	.	.	.	.	.	.	.	.	.	.
14	23066496	Sniffles2.INS.4CAMD	N	<INS:52>	INS	INS	52	77.675	456.35	888	864	24	0.027	novel	0.00282	0.00282	rare	0.0104	0	0	0	0	0.00289	0.0107	0	0	0	0	1	1	1	1	1	1	1	1	1	1	0.00394	0.998	1	1	0.713	0.000286	0.000516	0.409	confident	GRCh38_notinalldifficultregions	ACIN1	ENSG00000100813	transcript	ENST00000262710.5	protein_coding	MODIFIER	intron_variant	ACIN1	ENSG00000100813	transcript	ENST00000262710.5	protein_coding	MODIFIER	intron_variant	.	.	.	.	.	Enhancer	.	.
14	23083317	Sniffles2.INV.4CFMD	N	<INV:70>	INV	OTHER	70	101.254	216.611	888	874	14	0.0158	novel	0.00113	0.00113	rare	0.00208	0	0	0	0.00292	0.00114	0.00212	0	0	0	0.00301	1	1	1	1	1	1	1	1	1	1	0	0.998	0	0	0.247	2.87e-05	7.68e-05	0.306	confident	GRCh38_SimpleRepeat_homopolymer_4to6_slop5;GRCh38_notinalldifficultregions	ACIN1	ENSG00000100813	transcript	ENST00000262710.5	protein_coding	MODIFIER	intron_variant	ACIN1	ENSG00000100813	transcript	ENST00000262710.5	protein_coding	MODIFIER	intron_variant	.	.	.	.	.	.	.	.
14	23090154	Sniffles2.INS.4CBMD	N	<INS:93>	INS	INS	93	179.697	374.151	888	875	13	0.0146	novel	0.00113	0.00113	rare	0	0.00347	0.00298	0	0	0.00114	0	0.00352	0.00301	0	0	1	1	1	1	1	1	1	1	1	1	0	0.998	0	0	0.0317	1.33e-05	0.000446	0.116	confident	GRCh38_notinalldifficultregions	ACIN1	ENSG00000100813	transcript	ENST00000262710.5	protein_coding	MODIFIER	intron_variant	ACIN1	ENSG00000100813	transcript	ENST00000262710.5	protein_coding	MODIFIER	intron_variant	.	.	.	.	.	.	.	.
14	23110781	Sniffles2.INS.4D9MD	N	<INS:51>	INS	INS	51	75.945	372.599	888	873	15	0.0169	novel	0.0169	0.0169	low_frequency	0.0519	0.00694	0	0.00915	0	0.0172	0.0532	0.00704	0	0.00932	0	0.481	1	1	1	1	0.49	1	1	1	1	0.0135	0.989	0.724	0.724	0.72	0.00788	0.00974	0.641	difficult	GRCh38_AllTandemRepeatsandHomopolymers_slop5;GRCh38_AllTandemRepeats_gt100bp_slop5;GRCh38_allTandemRepeats;GRCh38_AllTandemRepeats_201to10000bp_slop5;GRCh38_alldifficultregions	LMLN2-CEBPE	ENSG00000283654-ENSG00000092067	intergenic_region	ENSG00000283654-ENSG00000092067	.	MODIFIER	intergenic_region	.	.	.	.	.	.	.	.	.	.	.	.	.	.	.
14	23203460	Sniffles2.INS.4E4MD	N	<INS:318>	INS	INS	318	102.882	98.246	888	871	17	0.0191	known	0.16	0.16	common	0.0871	0.115	0.348	0.174	0.102	0.162	0.0905	0.116	0.347	0.175	0.102	0.23	1	0.865	0.585	0.688	0.23	1	0.736	0.587	0.678	0.136	0.865	0.648	0.648	0.639	0.182	0.201	0.73	confident	GRCh38_notinalldifficultregions	RNF212B	ENSG00000215277	transcript	ENST00000399910.5	protein_coding	MODIFIER	intron_variant	RNF212B	ENSG00000215277	transcript	ENST00000399910.5	protein_coding	MODIFIER	intron_variant	.	.	.	.	.	.	.	.
14	23227128	Sniffles2.INS.4E5MD	N	<INS:2945>	INS	INS	2945	480.088	7.572	888	860	28	0.0315	novel	0.00225	0.00225	rare	0	0.0139	0	0	0	0.00233	0	0.0145	0	0	0	1	3.67e-05	1	1	1	1	4e-05	1	1	1	0.00225	0.995	0	0	0.718	0.00376	0.00577	0.71	confident	GRCh38_SimpleRepeat_homopolymer_4to6_slop5;GRCh38_notinalldifficultregions	ENSG00000240131;RNF212B	ENSG00000240131;ENSG00000215277	transcript;transcript	ENST00000465411.1;ENST00000399910.5	processed_pseudogene;protein_coding	MODIFIER;MODIFIER	downstream_gene_variant;intron_variant	RNF212B	ENSG00000215277	transcript	ENST00000399910.5	protein_coding	MODIFIER	intron_variant	.	.	.	.	.	.	.	.
14	23232671	Sniffles2.DEL.4ECMD	N	<DEL:-52>	DEL	DEL	-52	54.609	283.567	888	873	15	0.0169	novel	0.241	0.241	common	0.116	0.208	0.318	0.354	0.26	0.244	0.12	0.208	0.318	0.355	0.265	1	0.8	0.859	0.305	0.426	1	0.615	0.859	0.304	0.326	0.24	0.856	0.739	0.739	0.794	0.358	0.35	0.853	difficult	GRCh38_gclt25orgt65_slop50;GRCh38_AllTandemRepeatsandHomopolymers_slop5;GRCh38_AllTandemRepeats_gt100bp_slop5;GRCh38_allTandemRepeats;GRCh38_SimpleRepeat_homopolymer_4to6_slop5;GRCh38_AllTandemRepeats_201to10000bp_slop5;GRCh38_alldifficultregions	ENSG00000240131;RNF212B	ENSG00000240131;ENSG00000215277	transcript;transcript	ENST00000465411.1;ENST00000399910.5	processed_pseudogene;protein_coding	MODIFIER;MODIFIER	upstream_gene_variant;intron_variant	RNF212B	ENSG00000215277	transcript	ENST00000399910.5	protein_coding	MODIFIER	intron_variant	.	.	.	.	.	.	.	.
14	23232779	Sniffles2.INS.4E6MD	N	<INS:57>	INS	INS	57	85.64	367.772	888	865	23	0.0259	novel	0.00225	0.00225	rare	0.00415	0	0.00595	0	0	0.00231	0.00431	0	0.00599	0	0	0.00208	1	1	1	1	0.00216	1	1	1	1	0.000563	0.995	0	0	0.467	1.74e-05	0.000157	0.184	difficult	GRCh38_gclt25orgt65_slop50;GRCh38_AllTandemRepeatsandHomopolymers_slop5;GRCh38_AllTandemRepeats_gt100bp_slop5;GRCh38_allTandemRepeats;GRCh38_AllTandemRepeats_201to10000bp_slop5;GRCh38_alldifficultregions	ENSG00000240131;RNF212B	ENSG00000240131;ENSG00000215277	transcript;transcript	ENST00000465411.1;ENST00000399910.5	processed_pseudogene;protein_coding	MODIFIER;MODIFIER	upstream_gene_variant;intron_variant	RNF212B	ENSG00000215277	transcript	ENST00000399910.5	protein_coding	MODIFIER	intron_variant	.	.	.	.	.	.	.	.
14	23270177	Sniffles2.INS.4E7MD	N	<INS:167>	INS	INS	167	204.702	359.098	888	868	20	0.0225	known	0.00113	0.00113	rare	0.00415	0	0	0	0	0.00115	0.00429	0	0	0	0	1	1	1	1	1	1	1	1	1	1	0.00113	1	1	1	0.687	7.68e-05	0.00014	0.399	confident	GRCh38_notinalldifficultregions	HOMEZ;RNF212B	ENSG00000215271;ENSG00000215277	transcript;transcript	ENST00000561013.2;ENST00000399910.5	protein_coding;protein_coding	MODIFIER;MODIFIER	downstream_gene_variant;intron_variant	RNF212B	ENSG00000215277	transcript	ENST00000399910.5	protein_coding	MODIFIER	intron_variant	.	.	.	.	.	.	.	.
14	23280711	Sniffles2.INS.4E8MD	N	<INS:98>	INS	INS	98	275.161	92.048	888	880	8	0.00901	novel	0.225	0.225	common	0.17	0.288	0.316	0.229	0.158	0.226	0.169	0.288	0.318	0.227	0.161	0.82	0.0658	0.376	0.0482	0.258	0.821	0.0658	0.375	0.0718	0.256	0.192	0.688	0.482	0.482	0.589	0.206	0.228	0.67	difficult	GRCh38_gclt25orgt65_slop50;GRCh38_AllHomopolymers_gt6bp_imperfectgt10bp_slop5;GRCh38_AllTandemRepeatsandHomopolymers_slop5;GRCh38_SimpleRepeat_homopolymer_4to6_slop5;GRCh38_SimpleRepeat_imperfecthomopolgt20_slop5;GRCh38_SimpleRepeat_imperfecthomopolgt10_slop5;GRCh38_alldifficultregions	HOMEZ	ENSG00000215271	transcript	ENST00000561013.2	protein_coding	MODIFIER	intron_variant	HOMEZ	ENSG00000215271	transcript	ENST00000561013.2	protein_coding	MODIFIER	intron_variant	.	.	.	.	.	Enhancer	.	.
14	23301618	Sniffles2.INS.4F9MD	N	<INS:56>	INS	INS	56	122.879	253.774	888	881	7	0.00788	novel	0.00169	0.00169	rare	0	0	0	0.00915	0	0.0017	0	0	0	0.0092	0	1	1	1	1	1	1	1	1	1	1	0.00113	0.997	0.333	0.333	0.383	0.00236	0.00319	0.473	difficult	GRCh38_refseq_cds;GRCh38_gclt25orgt65_slop50;GRCh38_AllTandemRepeats_51to200bp_slop5;GRCh38_AllTandemRepeatsandHomopolymers_slop5;GRCh38_allTandemRepeats;GRCh38_alldifficultregions	PPP1R3E;PPP1R3E;HOMEZ;BCL2L2	ENSG00000235194;ENSG00000235194;ENSG00000215271;ENSG00000129473	transcript;transcript;transcript;gene_variant	ENST00000452015.9;ENST00000452015.9;ENST00000561013.2;ENSG00000129473	protein_coding;protein_coding;protein_coding;.	HIGH;MODERATE;MODIFIER;MODIFIER	frameshift_variant&synonymous_variant;conservative_inframe_insertion;upstream_gene_variant;intragenic_variant	PPP1R3E;PPP1R3E	ENSG00000235194;ENSG00000235194	transcript;transcript	ENST00000452015.9;ENST00000452015.9	protein_coding;protein_coding	HIGH;MODERATE	frameshift_variant&synonymous_variant;conservative_inframe_insertion	.	.	.	.	.	Promoter;CTCF Binding Site	.	.
14	23303490	Sniffles2.INS.4FAMD	N	<INS:91>	INS	INS	91	159.666	459.309	888	879	9	0.0101	novel	0.00169	0.00169	rare	0.00622	0	0	0	0	0.00171	0.0063	0	0	0	0	1	1	1	1	1	1	1	1	1	1	0.00282	0.998	1	1	0.54	0.00022	0.000383	0.55	difficult	GRCh38_AllTandemRepeatsandHomopolymers_slop5;GRCh38_SimpleRepeat_diTR_11to50_slop5;GRCh38_allTandemRepeats;GRCh38_AllTandemRepeats_lt51bp_slop5;GRCh38_alldifficultregions	BCL2L2;HOMEZ;PPP1R3E;BCL2L2-PABPN1;BCL2L2	ENSG00000129473;ENSG00000215271;ENSG00000235194;ENSG00000258643;ENSG00000129473	transcript;transcript;transcript;transcript;gene_variant	ENST00000250405.10;ENST00000561013.2;ENST00000452015.9;ENST00000678502.1;ENSG00000129473	protein_coding;protein_coding;protein_coding;protein_coding;.	MODIFIER;MODIFIER;MODIFIER;MODIFIER;MODIFIER	upstream_gene_variant;upstream_gene_variant;upstream_gene_variant;upstream_gene_variant;intragenic_variant	.	.	.	.	.	.	.	.	.	.	.	.	Promoter	.	.
14	23335978	Sniffles2.INS.4FBMD	N	<INS:1205>	INS	INS	1205	257.132	251.023	888	872	16	0.018	novel	0.00113	0.00113	rare	0.00415	0	0	0	0	0.00115	0.00426	0	0	0	0	1	1	1	1	1	1	1	1	1	1	0	0.998	0	0	0.201	2.66e-05	6.1e-05	0.436	confident	GRCh38_notinalldifficultregions	BCL2L2-PABPN1-SLC22A17	ENSG00000258643-ENSG00000092096	intergenic_region	ENSG00000258643-ENSG00000092096	.	MODIFIER	intergenic_region	.	.	.	.	.	.	.	.	.	.	.	.	.	.	.
14	23453038	Sniffles2.DEL.509MD	N	<DEL:-400>	DEL	DEL	-400	143.894	138.517	888	883	5	0.00563	novel	0.6	0.4	common	0.394	0.594	0.619	0.793	0.69	0.602	0.394	0.598	0.62	0.793	0.698	0.788	0.166	0.141	1	0.0495	0.591	0.169	0.138	1	0.1	0.605	0.944	0.954	0.92	0.935	0.753	0.748	0.954	confident	GRCh38_gclt25orgt65_slop50;GRCh38_SimpleRepeat_homopolymer_4to6_slop5;GRCh38_alldifficultregions;GRCh38_notinalldifficultregions	MYH7-NGDN	ENSG00000092054-ENSG00000129460	intergenic_region	ENSG00000092054-ENSG00000129460	.	MODIFIER	intergenic_region	.	.	.	.	.	.	.	.	.	.	.	.	.	.	.
14	23494902	Sniffles2.DEL.50CMD	N	<DEL:-2130>	DEL	DEL	-2130	0	0	888	870	18	0.0203	known	0.00113	0.00113	rare	0.00415	0	0	0	0	0.00115	0.00424	0	0	0	0	1	1	1	1	1	1	1	1	1	1	0.00113	1	1	1	0.892	3.38e-05	3.11e-05	0.466	confident	GRCh38_SimpleRepeat_homopolymer_4to6_slop5;GRCh38_notinalldifficultregions	NGDN	ENSG00000129460	gene_variant	ENSG00000129460	.	MODIFIER	intragenic_variant	.	.	.	.	.	.	.	.	.	.	.	.	Enhancer	.	.
14	23496552	Sniffles2.INS.516MD	N	<INS:57>	INS	INS	57	125.774	446.253	888	869	19	0.0214	novel	0.00338	0.00338	rare	0.00415	0	0	0	0.0117	0.00345	0.00424	0	0	0	0.012	1	1	1	1	0.0176	1	1	1	1	0.018	0.00169	0.991	0	0	0.501	0.000175	0.000598	0.274	confident	GRCh38_SimpleRepeat_homopolymer_4to6_slop5;GRCh38_notinalldifficultregions	NGDN	ENSG00000129460	gene_variant	ENSG00000129460	.	MODIFIER	intragenic_variant	.	.	.	.	.	.	.	.	.	.	.	.	.	.	.
14	23584893	Sniffles2.INS.518MD	N	<INS:80>	INS	INS	80	64.972	437.091	888	868	20	0.0225	novel	0.00113	0.00113	rare	0	0	0	0	0.00585	0.00115	0	0	0	0	0.00595	1	1	1	1	1	1	1	1	1	1	0	0.998	0	0	0.0521	2.15e-05	0.000506	0.0744	difficult	GRCh38_gclt25orgt65_slop50;GRCh38_alldifficultregions	JPH4-ENSG00000274002	ENSG00000092051-ENSG00000274002	intergenic_region	ENSG00000092051-ENSG00000274002	.	MODIFIER	intergenic_region	.	.	.	.	.	.	.	.	.	.	.	.	TF binding	.	.
14	23614285	Sniffles2.INV.536MD	N	<INV:154>	INV	OTHER	154	193.746	387.632	888	867	21	0.0236	novel	0.00113	0.00113	rare	0.00208	0	0	0	0.00292	0.00115	0.00211	0	0	0	0.00301	1	1	1	1	1	1	1	1	1	1	0	0.998	0	0	0.108	0.000213	0.00059	0.328	confident	GRCh38_SimpleRepeat_homopolymer_4to6_slop5;GRCh38_notinalldifficultregions	ENSG00000274002;JPH4-ENSG00000274002	ENSG00000274002;ENSG00000092051-ENSG00000274002	transcript;intergenic_region	ENST00000610501.1;ENSG00000092051-ENSG00000274002	pseudogene;.	MODIFIER;MODIFIER	upstream_gene_variant;intergenic_region	.	.	.	.	.	.	.	.	.	.	.	.	.	.	.
14	23633375	Sniffles2.DEL.531MD	N	<DEL:-614>	DEL	DEL	-614	245.869	444.666	888	868	20	0.0225	known	0.00113	0.00113	rare	0.00415	0	0	0	0	0.00115	0.00427	0	0	0	0	1	1	1	1	1	1	1	1	1	1	0.000563	0.997	0	0	0.478	2.87e-05	8.92e-05	0.277	confident	GRCh38_SimpleRepeat_homopolymer_4to6_slop5;GRCh38_notinalldifficultregions	DHRS2;DHRS2	ENSG00000100867;ENSG00000100867	transcript;gene_variant	ENST00000344777.11;ENSG00000100867	protein_coding;.	MODIFIER;MODIFIER	upstream_gene_variant;intragenic_variant	.	.	.	.	.	.	.	.	.	.	.	.	CTCF Binding Site	.	.
14	23635508	Sniffles2.INS.52EMD	N	<INS:1124>	INS	INS	1124	4.243	0	888	865	23	0.0259	novel	0.00113	0.00113	rare	0	0.00347	0	0.00305	0	0.00116	0	0.0036	0	0.00309	0	1	1	1	1	1	1	1	1	1	1	0	0.998	0	0	0.0279	1.95e-05	0.000801	0.0613	confident	GRCh38_notinalldifficultregions	DHRS2;DHRS2	ENSG00000100867;ENSG00000100867	transcript;gene_variant	ENST00000344777.11;ENSG00000100867	protein_coding;.	MODIFIER;MODIFIER	upstream_gene_variant;intragenic_variant	.	.	.	.	.	.	.	.	.	.	.	.	.	.	.
14	23700260	Sniffles2.INS.53DMD	N	<INS:63>	INS	INS	63	35.826	88.158	888	882	6	0.00676	novel	0.381	0.381	common	0.376	0.403	0.554	0.235	0.339	0.383	0.376	0.403	0.554	0.236	0.349	0.411	0.604	0.877	0.666	0.305	0.411	0.604	0.877	0.667	0.393	0.389	0.916	0.911	0.911	0.907	0.272	0.266	0.96	difficult	GRCh38_AllTandemRepeats_51to200bp_slop5;GRCh38_AllTandemRepeatsandHomopolymers_slop5;GRCh38_AllTandemRepeats_gt100bp_slop5;GRCh38_allTandemRepeats;GRCh38_alldifficultregions	ENSG00000258464	ENSG00000258464	gene_variant	ENSG00000258464	.	MODIFIER	intragenic_variant	.	.	.	.	.	.	.	.	.	.	.	.	.	.	.
14	23705805	Sniffles2.DEL.546MD	N	<DEL:-332>	DEL	DEL	-332	104.781	77.493	888	883	5	0.00563	known	0.435	0.435	common	0.502	0.434	0.616	0.238	0.354	0.437	0.502	0.437	0.616	0.239	0.358	0.302	0.865	0.871	0.517	0.133	0.368	0.735	0.871	0.518	0.18	0.435	0.966	0.966	0.966	0.969	0.274	0.272	0.945	confident	GRCh38_AllHomopolymers_gt6bp_imperfectgt10bp_slop5;GRCh38_AllTandemRepeatsandHomopolymers_slop5;GRCh38_SimpleRepeat_homopolymer_gt11_slop5;GRCh38_SimpleRepeat_homopolymer_gt20_slop5;GRCh38_SimpleRepeat_homopolymer_4to6_slop5;GRCh38_SimpleRepeat_imperfecthomopolgt20_slop5;GRCh38_SimpleRepeat_imperfecthomopolgt10_slop5;GRCh38_lowmappabilityall;GRCh38_nonunique_l100_m2_e1;GRCh38_nonunique_l250_m0_e0;GRCh38_alllowmapandsegdupregions;GRCh38_alldifficultregions;GRCh38_notinalldifficultregions	ENSG00000258464	ENSG00000258464	gene_variant	ENSG00000258464	.	MODIFIER	intragenic_variant	.	.	.	.	.	.	.	.	.	.	.	.	.	.	.
14	23723657	Sniffles2.INS.540MD	N	<INS:156>	INS	INS	156	52.741	92.237	888	877	11	0.0124	known	0.17	0.17	common	0.544	0.0451	0.0684	0.00305	0.00585	0.172	0.55	0.0458	0.0689	0.00311	0.00592	0.363	1	0.0298	1	1	0.435	1	0.0303	1	1	0.153	0.903	0.713	0.713	0.785	0.014	0.0174	0.653	difficult	GRCh38_AllHomopolymers_gt6bp_imperfectgt10bp_slop5;GRCh38_AllTandemRepeatsandHomopolymers_slop5;GRCh38_SimpleRepeat_homopolymer_7to11_slop5;GRCh38_alldifficultregions	ENSG00000258464;ENSG00000258464	ENSG00000258464;ENSG00000258464	transcript;gene_variant	ENST00000652858.1;ENSG00000258464	pseudogene;.	MODIFIER;MODIFIER	downstream_gene_variant;intragenic_variant	.	.	.	.	.	.	.	.	.	.	.	.	.	.	.
14	23728690	Sniffles2.DEL.549MD	N	<DEL:-10901>	DEL	DEL	-10901	0	0	888	868	20	0.0225	known	0.00113	0.00113	rare	0	0	0.00595	0	0	0.00115	0	0	0.00602	0	0	1	1	1	1	1	1	1	1	1	1	0.000563	0.997	0	0	0.431	1.33e-05	0.000111	0.156	confident	GRCh38_gclt25orgt65_slop50;GRCh38_AllHomopolymers_gt6bp_imperfectgt10bp_slop5;GRCh38_AllTandemRepeats_51to200bp_slop5;GRCh38_AllTandemRepeatsandHomopolymers_slop5;GRCh38_SimpleRepeat_homopolymer_gt11_slop5;GRCh38_SimpleRepeat_triTR_15to50_slop5;GRCh38_SimpleRepeat_diTR_11to50_slop5;GRCh38_AllTandemRepeats_gt100bp_slop5;GRCh38_allTandemRepeats;GRCh38_SimpleRepeat_homopolymer_7to11_slop5;GRCh38_SimpleRepeat_homopolymer_4to6_slop5;GRCh38_AllTandemRepeats_lt51bp_slop5;GRCh38_SimpleRepeat_imperfecthomopolgt10_slop5;GRCh38_lowmappabilityall;GRCh38_nonunique_l100_m2_e1;GRCh38_allOtherDifficultregions;GRCh38_gnomAD_InbreedingCoeff_slop1bp_merge1000bp;GRCh38_alllowmapandsegdupregions;GRCh38_alldifficultregions;GRCh38_notinalldifficultregions	ENSG00000258464;ENSG00000258464;ENSG00000258464;ENSG00000258464;ENSG00000258464-BRD7P1	ENSG00000258464;ENSG00000258464;ENSG00000258464;ENSG00000258464;ENSG00000258464-ENSG00000259043	transcript;transcript;transcript;transcript;intergenic_region	ENST00000652858.1;ENST00000652858.1;ENST00000652858.1;ENST00000652858.1;ENSG00000258464-ENSG00000259043	pseudogene;pseudogene;pseudogene;pseudogene;.	HIGH;HIGH;HIGH;MODIFIER;MODIFIER	exon_loss_variant;exon_loss_variant&frameshift_variant&stop_lost&missense_variant;frameshift_variant;upstream_gene_variant;intergenic_region	.	.	.	.	.	.	.	.	.	.	.	.	Open chromatin;Open chromatin;CTCF Binding Site	.	.
14	23765413	Sniffles2.INS.543MD	N	<INS:3122>	INS	INS	3122	18.248	2.887	888	869	19	0.0214	known	0.00282	0.00282	rare	0.00415	0.0104	0	0	0	0.00288	0.00427	0.0105	0	0	0	0.00208	0.0104	1	1	1	0.00214	0.0105	1	1	1	0.00113	0.994	0	0	0.331	2.56e-05	0.000261	0.101	confident	GRCh38_SimpleRepeat_homopolymer_4to6_slop5;GRCh38_notinalldifficultregions	ENSG00000270618;BRD7P1-ENSG00000270618	ENSG00000270618;ENSG00000259043-ENSG00000270618	transcript;intergenic_region	ENST00000604114.1;ENSG00000259043-ENSG00000270618	unprocessed_pseudogene;.	MODIFIER;MODIFIER	upstream_gene_variant;intergenic_region	.	.	.	.	.	.	.	.	.	.	.	.	.	.	.
14	23767189	Sniffles2.INS.542MD	N	<INS:63>	INS	INS	63	15.21	87.996	888	884	4	0.00451	novel	0.64	0.36	common	0.614	0.556	0.509	0.814	0.71	0.642	0.614	0.559	0.512	0.814	0.71	0.0571	0.0114	0.645	1	0.352	0.0571	0.0171	0.876	1	0.352	0.64	0.961	0.969	0.962	0.942	0.853	0.846	0.915	confident	GRCh38_notinalldifficultregions	ENSG00000270618;BRD7P1-ENSG00000270618	ENSG00000270618;ENSG00000259043-ENSG00000270618	transcript;intergenic_region	ENST00000604114.1;ENSG00000259043-ENSG00000270618	unprocessed_pseudogene;.	MODIFIER;MODIFIER	upstream_gene_variant;intergenic_region	.	.	.	.	.	.	.	.	.	.	.	.	.	.	.
14	23850683	Sniffles2.INS.55AMD	N	<INS:78>	INS	INS	78	61.474	136.545	888	877	11	0.0124	known	0.15	0.15	common	0.245	0.0521	0.194	0.107	0.0994	0.152	0.249	0.0521	0.196	0.107	0.101	1	0.319	1	1	0.0646	1	0.319	1	1	0.0671	0.139	0.937	0.829	0.829	0.862	0.134	0.134	0.978	confident	GRCh38_notinalldifficultregions	ENSG00000258887-ENSG00000285727	ENSG00000258887-ENSG00000285727	intergenic_region	ENSG00000258887-ENSG00000285727	.	MODIFIER	intergenic_region	.	.	.	.	.	.	.	.	.	.	.	.	.	.	.
14	23871358	Sniffles2.DEL.55EMD	N	<DEL:-52>	DEL	DEL	-52	55.639	413.708	888	868	20	0.0225	known	0.0563	0.0563	common	0.191	0.0243	0	0	0.00292	0.0576	0.196	0.0246	0	0	0.00296	0.0928	1	1	1	1	0.0989	1	1	1	1	0.0518	0.938	0.621	0.621	0.705	0.00362	0.0052	0.598	difficult	GRCh38_gclt25orgt65_slop50;GRCh38_SimpleRepeat_homopolymer_4to6_slop5;GRCh38_alldifficultregions	ENSG00000285727;ENSG00000258887-ENSG00000285727	ENSG00000285727;ENSG00000258887-ENSG00000285727	transcript;intergenic_region	ENST00000649745.1;ENSG00000258887-ENSG00000285727	pseudogene;.	MODIFIER;MODIFIER	downstream_gene_variant;intergenic_region	.	.	.	.	.	.	.	.	.	.	.	.	.	.	.
14	23890871	Sniffles2.DEL.55FMD	N	<DEL:-50>	DEL	DEL	-50	58.604	196.103	888	879	9	0.0101	novel	0.155	0.155	common	0.174	0.17	0.101	0.165	0.161	0.157	0.177	0.171	0.102	0.165	0.163	0.18	0.0142	0.224	0.00848	0.00874	0.179	0.0142	0.223	0.00848	0.00867	0.0912	0.696	0.261	0.261	0.437	0.0813	0.136	0.439	difficult	GRCh38_AllTandemRepeatsandHomopolymers_slop5;GRCh38_AllTandemRepeats_gt100bp_slop5;GRCh38_allTandemRepeats;GRCh38_SimpleRepeat_homopolymer_4to6_slop5;GRCh38_AllTandemRepeats_201to10000bp_slop5;GRCh38_chainSelf;GRCh38_alldifficultregions	ENSG00000285727-LINC00596	ENSG00000285727-ENSG00000259334	intergenic_region	ENSG00000285727-ENSG00000259334	.	MODIFIER	intergenic_region	.	.	.	.	.	.	.	.	.	.	.	.	.	.	.
14	23925344	Sniffles2.DEL.576MD	N	<DEL:-53>	DEL	DEL	-53	33.293	117.612	888	888	0	0	novel	0.912	0.088	common	0.884	0.983	0.806	0.951	0.959	0.912	0.884	0.983	0.806	0.951	0.959	0.337	1	0.455	1	1	0.337	1	0.455	1	1	0.906	0.967	0.971	0.923	0.877	0.944	0.942	0.938	difficult	GRCh38_AllHomopolymers_gt6bp_imperfectgt10bp_slop5;GRCh38_AllTandemRepeats_51to200bp_slop5;GRCh38_AllTandemRepeatsandHomopolymers_slop5;GRCh38_AllTandemRepeats_gt100bp_slop5;GRCh38_allTandemRepeats;GRCh38_SimpleRepeat_homopolymer_4to6_slop5;GRCh38_SimpleRepeat_imperfecthomopolgt10_slop5;GRCh38_alldifficultregions	LINC00596	ENSG00000259334	transcript	ENST00000559615.1	pseudogene	MODIFIER	intron_variant	.	.	.	.	.	.	.	.	.	.	.	.	.	.	.
14	23939283	Sniffles2.INS.566MD	N	<INS:199>	INS	INS	199	52.459	119.943	888	878	10	0.0113	known	0.168	0.168	common	0.5	0.0938	0.00298	0.0427	0.0439	0.17	0.502	0.0944	0.00301	0.0432	0.0449	0.053	1	1	1	0.274	0.0534	1	1	1	0.28	0.169	0.992	0.991	0.991	0.984	0.0578	0.0575	0.989	confident	GRCh38_SimpleRepeat_homopolymer_4to6_slop5;GRCh38_notinalldifficultregions	LINC00596;DHRS4-AS1	ENSG00000259334;ENSG00000215256	transcript;transcript	ENST00000559615.1;ENST00000654375.1	pseudogene;pseudogene	MODIFIER;MODIFIER	upstream_gene_variant;non_coding_transcript_exon_variant	.	.	.	.	.	.	.	.	.	.	.	.	.	.	.
14	23966849	Sniffles2.INS.568MD	N	<INS:2016>	INS	INS	2016	73.29	4.132	888	852	36	0.0405	novel	0.00113	0.00113	rare	0	0.00347	0.00298	0	0	0.00117	0	0.0037	0.00305	0	0	1	1	1	1	1	1	1	1	1	1	0	0.998	0	0	0.0512	0.000345	0.000715	0.384	difficult	GRCh38_lowmappabilityall;GRCh38_nonunique_l100_m2_e1;GRCh38_allOtherDifficultregions;GRCh38_population_CNV_FP_regions;GRCh38_segdups_gt10kb;GRCh38_segdups;GRCh38_alllowmapandsegdupregions;GRCh38_alldifficultregions	ENSG00000285467;DHRS4;DHRS4-AS1	ENSG00000285467;ENSG00000157326;ENSG00000215256	transcript;transcript;transcript	ENST00000558293.7;ENST00000313250.10;ENST00000654375.1	pseudogene;protein_coding;pseudogene	MODIFIER;MODIFIER;MODIFIER	upstream_gene_variant;intron_variant;intron_variant	DHRS4	ENSG00000157326	transcript	ENST00000313250.10	protein_coding	MODIFIER	intron_variant	.	.	.	.	.	Promoter	.	.
14	23972667	Sniffles2.INS.56DMD	N	<INS:4327>	INS	INS	4327	258.436	305.833	888	795	93	0.105	novel	0.00169	0.00169	rare	0.00415	0.00347	0	0	0	0.00189	0.00467	0.00388	0	0	0	1	1	1	1	1	1	1	1	1	1	0.000563	0.995	0	0	0.432	0.000315	0.000658	0.366	difficult	GRCh38_lowmappabilityall;GRCh38_nonunique_l100_m2_e1;GRCh38_allOtherDifficultregions;GRCh38_population_CNV_FP_regions;GRCh38_segdups_gt10kb;GRCh38_segdups;GRCh38_alllowmapandsegdupregions;GRCh38_alldifficultregions	DHRS4;ENSG00000285467;DHRS4-AS1;DHRS4L2	ENSG00000157326;ENSG00000285467;ENSG00000215256;ENSG00000187630	transcript;transcript;transcript;gene_variant	ENST00000313250.10;ENST00000558293.7;ENST00000654375.1;ENSG00000187630	protein_coding;pseudogene;pseudogene;.	MODIFIER;MODIFIER;MODIFIER;MODIFIER	downstream_gene_variant;intron_variant;intron_variant;intragenic_variant	.	.	.	.	.	.	.	.	.	.	.	.	.	.	.
14	23972790	Sniffles2.INS.56AMD	N	<INS:94>	INS	INS	94	205.55	455.478	888	798	90	0.101	novel	0.00113	0.00113	rare	0.00208	0	0	0.00305	0	0.00125	0.00235	0	0	0.00333	0	1	1	1	1	1	1	1	1	1	1	0.000563	0.997	0	0	0.342	2.77e-05	0.000174	0.322	difficult	GRCh38_allOtherDifficultregions;GRCh38_population_CNV_FP_regions;GRCh38_segdups_gt10kb;GRCh38_segdups;GRCh38_alllowmapandsegdupregions;GRCh38_alldifficultregions	DHRS4;ENSG00000285467;DHRS4-AS1;DHRS4L2	ENSG00000157326;ENSG00000285467;ENSG00000215256;ENSG00000187630	transcript;transcript;transcript;gene_variant	ENST00000313250.10;ENST00000558293.7;ENST00000654375.1;ENSG00000187630	protein_coding;pseudogene;pseudogene;.	MODIFIER;MODIFIER;MODIFIER;MODIFIER	downstream_gene_variant;intron_variant;intron_variant;intragenic_variant	.	.	.	.	.	.	.	.	.	.	.	.	.	.	.
14	23972935	Sniffles2.INS.56BMD	N	<INS:5324>	INS	INS	5324	95.88	220.171	888	771	117	0.132	novel	0.616	0.384	common	0.57	0.649	0.652	0.686	0.55	0.634	0.586	0.678	0.664	0.712	0.558	1.77e-06	0.102	0.00202	0.0301	6.93e-06	0.0138	0.837	0.0297	0.543	0.00453	0.692	0.446	0.476	0.41	0.394	0.717	0.67	0.461	difficult	GRCh38_allOtherDifficultregions;GRCh38_population_CNV_FP_regions;GRCh38_segdups_gt10kb;GRCh38_segdups;GRCh38_alllowmapandsegdupregions;GRCh38_alldifficultregions	DHRS4;ENSG00000285467;DHRS4-AS1;DHRS4L2	ENSG00000157326;ENSG00000285467;ENSG00000215256;ENSG00000187630	transcript;transcript;transcript;gene_variant	ENST00000313250.10;ENST00000558293.7;ENST00000654375.1;ENSG00000187630	protein_coding;pseudogene;pseudogene;.	MODIFIER;MODIFIER;MODIFIER;MODIFIER	downstream_gene_variant;intron_variant;intron_variant;intragenic_variant	.	.	.	.	.	.	.	.	.	.	.	.	.	.	.
14	23972935	Sniffles2.INS.56CMD	N	<INS:10647>	INS	INS	10647	34.507	281.747	888	782	106	0.119	novel	0.00169	0.00169	rare	0	0	0	0.0061	0.00292	0.00128	0	0	0	0.00342	0.00342	1	1	1	1	1	1	1	1	1	1	0.000563	0.995	0	0	0.329	0.00137	0.00562	0.271	difficult	GRCh38_allOtherDifficultregions;GRCh38_population_CNV_FP_regions;GRCh38_segdups_gt10kb;GRCh38_segdups;GRCh38_alllowmapandsegdupregions;GRCh38_alldifficultregions	DHRS4;ENSG00000285467;DHRS4-AS1;DHRS4L2	ENSG00000157326;ENSG00000285467;ENSG00000215256;ENSG00000187630	transcript;transcript;transcript;gene_variant	ENST00000313250.10;ENST00000558293.7;ENST00000654375.1;ENSG00000187630	protein_coding;pseudogene;pseudogene;.	MODIFIER;MODIFIER;MODIFIER;MODIFIER	downstream_gene_variant;intron_variant;intron_variant;intragenic_variant	.	.	.	.	.	.	.	.	.	.	.	.	.	.	.
14	23973106	Sniffles2.INS.56EMD	N	<INS:3335>	INS	INS	3335	148.956	177.857	888	809	79	0.089	novel	0.00169	0.00169	rare	0.00208	0	0.00595	0	0	0.00185	0.00234	0	0.00637	0	0	1	1	0.00298	1	1	1	1	0.0032	1	1	0.00113	0.995	0	0	0.455	3.48e-05	0.000241	0.186	difficult	GRCh38_allOtherDifficultregions;GRCh38_population_CNV_FP_regions;GRCh38_segdups_gt10kb;GRCh38_segdups;GRCh38_alllowmapandsegdupregions;GRCh38_alldifficultregions	DHRS4;ENSG00000285467;DHRS4-AS1;DHRS4L2	ENSG00000157326;ENSG00000285467;ENSG00000215256;ENSG00000187630	transcript;transcript;transcript;gene_variant	ENST00000313250.10;ENST00000558293.7;ENST00000654375.1;ENSG00000187630	protein_coding;pseudogene;pseudogene;.	MODIFIER;MODIFIER;MODIFIER;MODIFIER	downstream_gene_variant;intron_variant;intron_variant;intragenic_variant	.	.	.	.	.	.	.	.	.	.	.	.	.	.	.
14	23973290	Sniffles2.INS.56FMD	N	<INS:5310>	INS	INS	5310	168.333	12.949	888	762	126	0.142	novel	0.0287	0.0287	low_frequency	0.0373	0.0139	0.0149	0.0305	0.0409	0.0335	0.0454	0.0152	0.0166	0.034	0.0522	1	1	1	1	1	1	1	1	1	1	0.0107	0.921	0	0	0.321	0.0204	0.0369	0.44	difficult	GRCh38_allOtherDifficultregions;GRCh38_population_CNV_FP_regions;GRCh38_segdups_gt10kb;GRCh38_segdups;GRCh38_alllowmapandsegdupregions;GRCh38_alldifficultregions	DHRS4;ENSG00000285467;DHRS4-AS1;DHRS4L2	ENSG00000157326;ENSG00000285467;ENSG00000215256;ENSG00000187630	transcript;transcript;transcript;gene_variant	ENST00000313250.10;ENST00000558293.7;ENST00000654375.1;ENSG00000187630	protein_coding;pseudogene;pseudogene;.	MODIFIER;MODIFIER;MODIFIER;MODIFIER	downstream_gene_variant;intron_variant;intron_variant;intragenic_variant	.	.	.	.	.	.	.	.	.	.	.	.	.	.	.
14	23975028	Sniffles2.INS.570MD	N	<INS:313>	INS	INS	313	45.656	50.751	888	839	49	0.0552	novel	0.125	0.125	common	0.143	0.122	0.11	0.119	0.123	0.132	0.153	0.129	0.115	0.123	0.134	0.0371	0.226	0.226	0.132	0.475	0.0355	0.127	0.23	0.132	0.313	0.0608	0.699	0.127	0.127	0.363	0.0412	0.0948	0.33	difficult	GRCh38_allOtherDifficultregions;GRCh38_population_CNV_FP_regions;GRCh38_segdups_gt10kb;GRCh38_segdups;GRCh38_alllowmapandsegdupregions;GRCh38_alldifficultregions	ENSG00000285467;DHRS4-AS1;DHRS4L2	ENSG00000285467;ENSG00000215256;ENSG00000187630	transcript;transcript;gene_variant	ENST00000558293.7;ENST00000654375.1;ENSG00000187630	pseudogene;pseudogene;.	MODIFIER;MODIFIER;MODIFIER	intron_variant;intron_variant;intragenic_variant	.	.	.	.	.	.	.	.	.	.	.	.	Enhancer	.	.
14	23977330	Sniffles2.DEL.579MD	N	<DEL:-5422>	DEL	DEL	-5422	0	0	888	826	62	0.0698	known	0.00113	0.00113	rare	0.00415	0	0	0	0	0.00121	0.00453	0	0	0	0	1	1	1	1	1	1	1	1	1	1	0.000563	0.997	0	0	0.716	1.33e-05	3.7e-05	0.296	difficult	GRCh38_AllHomopolymers_gt6bp_imperfectgt10bp_slop5;GRCh38_AllTandemRepeats_51to200bp_slop5;GRCh38_AllTandemRepeatsandHomopolymers_slop5;GRCh38_SimpleRepeat_diTR_11to50_slop5;GRCh38_allTandemRepeats;GRCh38_SimpleRepeat_homopolymer_7to11_slop5;GRCh38_SimpleRepeat_homopolymer_4to6_slop5;GRCh38_AllTandemRepeats_lt51bp_slop5;GRCh38_SimpleRepeat_imperfecthomopolgt10_slop5;GRCh38_lowmappabilityall;GRCh38_nonunique_l100_m2_e1;GRCh38_nonunique_l250_m0_e0;GRCh38_allOtherDifficultregions;GRCh38_population_CNV_FP_regions;GRCh38_segdups_gt10kb;GRCh38_segdups;GRCh38_alllowmapandsegdupregions;GRCh38_alldifficultregions	ENSG00000285467;DHRS4-AS1;DHRS4L2	ENSG00000285467;ENSG00000215256;ENSG00000187630	transcript;transcript;gene_variant	ENST00000558293.7;ENST00000654375.1;ENSG00000187630	pseudogene;pseudogene;.	MODIFIER;MODIFIER;MODIFIER	intron_variant;intron_variant;intragenic_variant	.	.	.	.	.	.	.	.	.	.	.	.	TF binding;Enhancer;Enhancer;CTCF Binding Site	.	.
14	23983488	Sniffles2.INS.573MD	N	<INS:5054>	INS	INS	5054	9.011	0	888	851	37	0.0417	novel	0.00169	0.00169	rare	0.00208	0	0	0.0061	0	0.00176	0.00219	0	0	0.00641	0	1	1	1	1	1	1	1	1	1	1	0	0.997	0	0	0.111	0.000606	0.00262	0.224	difficult	GRCh38_segdups_gt10kb;GRCh38_segdups;GRCh38_alllowmapandsegdupregions;GRCh38_alldifficultregions	ENSG00000285467;DHRS4-AS1;DHRS4L2	ENSG00000285467;ENSG00000215256;ENSG00000187630	transcript;transcript;gene_variant	ENST00000558293.7;ENST00000654375.1;ENSG00000187630	pseudogene;pseudogene;.	MODIFIER;MODIFIER;MODIFIER	intron_variant;intron_variant;intragenic_variant	.	.	.	.	.	.	.	.	.	.	.	.	.	.	.
14	23986287	Sniffles2.DEL.57BMD	N	<DEL:-157>	DEL	DEL	-157	86.496	215.241	888	863	25	0.0282	novel	0.00225	0.00225	rare	0.00208	0	0	0.0061	0.00292	0.00232	0.00215	0	0	0.00625	0.00309	1	1	1	1	1	1	1	1	1	1	0	0.995	0	0	0.135	6.86e-05	0.00032	0.217	difficult	GRCh38_SimpleRepeat_homopolymer_4to6_slop5;GRCh38_segdups_gt10kb;GRCh38_segdups;GRCh38_alllowmapandsegdupregions;GRCh38_alldifficultregions	DHRS4L2;ENSG00000285467;DHRS4-AS1;DHRS4L2	ENSG00000187630;ENSG00000285467;ENSG00000215256;ENSG00000187630	transcript;transcript;transcript;gene_variant	ENST00000559411.5;ENST00000558293.7;ENST00000654375.1;ENSG00000187630	protein_coding;pseudogene;pseudogene;.	MODIFIER;MODIFIER;MODIFIER;MODIFIER	upstream_gene_variant;intron_variant;intron_variant;intragenic_variant	.	.	.	.	.	.	.	.	.	.	.	.	.	.	.
14	23987128	Sniffles2.DEL.57CMD	N	<DEL:-303>	DEL	DEL	-303	130.002	252.456	888	866	22	0.0248	novel	0.00451	0.00451	rare	0.00208	0	0.00298	0.0061	0.0117	0.00462	0.00215	0	0.00299	0.00621	0.0124	1	1	1	1	1	1	1	1	1	1	0.00169	0.988	0	0	0.398	0.000325	0.00236	0.178	difficult	GRCh38_refseq_cds;GRCh38_AllHomopolymers_gt6bp_imperfectgt10bp_slop5;GRCh38_AllTandemRepeatsandHomopolymers_slop5;GRCh38_SimpleRepeat_homopolymer_7to11_slop5;GRCh38_SimpleRepeat_homopolymer_4to6_slop5;GRCh38_SimpleRepeat_imperfecthomopolgt10_slop5;GRCh38_segdups_gt10kb;GRCh38_segdups;GRCh38_alllowmapandsegdupregions;GRCh38_alldifficultregions	DHRS4L2;ENSG00000285467;DHRS4-AS1;DHRS4L2	ENSG00000187630;ENSG00000285467;ENSG00000215256;ENSG00000187630	transcript;transcript;transcript;gene_variant	ENST00000559411.5;ENST00000558293.7;ENST00000654375.1;ENSG00000187630	protein_coding;pseudogene;pseudogene;.	MODIFIER;MODIFIER;MODIFIER;MODIFIER	upstream_gene_variant;intron_variant;intron_variant;intragenic_variant	.	.	.	.	.	.	.	.	.	.	.	.	.	.	.
14	24001949	Sniffles2.DEL.589MD	N	<DEL:-2015>	DEL	DEL	-2015	51.967	15.767	888	888	0	0	novel	0.742	0.258	common	0.963	0.556	0.872	0.515	0.675	0.742	0.963	0.556	0.872	0.515	0.675	1	0.177	1	0.0281	0.00549	1	0.177	1	0.0281	0.00549	0.729	0.761	0.773	0.577	0.674	0.462	0.506	0.681	difficult	GRCh38_AllHomopolymers_gt6bp_imperfectgt10bp_slop5;GRCh38_AllTandemRepeatsandHomopolymers_slop5;GRCh38_SimpleRepeat_homopolymer_gt11_slop5;GRCh38_SimpleRepeat_triTR_15to50_slop5;GRCh38_allTandemRepeats;GRCh38_SimpleRepeat_homopolymer_7to11_slop5;GRCh38_SimpleRepeat_homopolymer_4to6_slop5;GRCh38_AllTandemRepeats_lt51bp_slop5;GRCh38_SimpleRepeat_imperfecthomopolgt20_slop5;GRCh38_SimpleRepeat_imperfecthomopolgt10_slop5;GRCh38_lowmappabilityall;GRCh38_nonunique_l100_m2_e1;GRCh38_nonunique_l250_m0_e0;GRCh38_segdups_gt10kb;GRCh38_segdups;GRCh38_alllowmapandsegdupregions;GRCh38_alldifficultregions	ENSG00000286931;ENSG00000285467;DHRS4L2;DHRS4-AS1	ENSG00000286931;ENSG00000285467;ENSG00000187630;ENSG00000215256	transcript;transcript;transcript;gene_variant	ENST00000658653.2;ENST00000558293.7;ENST00000559411.5;ENSG00000215256	pseudogene;pseudogene;protein_coding;.	MODIFIER;MODIFIER;MODIFIER;MODIFIER	upstream_gene_variant;intron_variant;intron_variant;intragenic_variant	DHRS4L2	ENSG00000187630	transcript	ENST00000559411.5	protein_coding	MODIFIER	intron_variant	.	.	.	.	.	CTCF Binding Site	.	.
14	24010073	Sniffles2.DEL.58AMD	N	<DEL:-5358>	DEL	DEL	-5358	87.083	203.813	888	885	3	0.00338	known	0.39	0.39	common	0.365	0.417	0.408	0.415	0.363	0.39	0.365	0.417	0.408	0.414	0.362	1.03e-23	5.86e-17	6.82e-23	2.55e-23	1.06e-14	1.13e-23	5.86e-17	6.82e-23	2.5e-23	1.17e-14	0.329	0.443	0.443	0.443	0.394	0.349	0.398	0.513	difficult	GRCh38_AllHomopolymers_gt6bp_imperfectgt10bp_slop5;GRCh38_AllTandemRepeats_51to200bp_slop5;GRCh38_AllTandemRepeatsandHomopolymers_slop5;GRCh38_SimpleRepeat_homopolymer_gt11_slop5;GRCh38_SimpleRepeat_diTR_11to50_slop5;GRCh38_AllTandemRepeats_gt100bp_slop5;GRCh38_allTandemRepeats;GRCh38_SimpleRepeat_homopolymer_7to11_slop5;GRCh38_SimpleRepeat_homopolymer_4to6_slop5;GRCh38_AllTandemRepeats_lt51bp_slop5;GRCh38_SimpleRepeat_imperfecthomopolgt10_slop5;GRCh38_lowmappabilityall;GRCh38_nonunique_l100_m2_e1;GRCh38_allOtherDifficultregions;GRCh38_population_CNV_FP_regions;GRCh38_segdups_gt10kb;GRCh38_chainSelf;GRCh38_segdups;GRCh38_alllowmapandsegdupregions;GRCh38_alldifficultregions	DHRS4L2;ENSG00000285467;ENSG00000286931;DHRS4-AS1	ENSG00000187630;ENSG00000285467;ENSG00000286931;ENSG00000215256	transcript;transcript;transcript;gene_variant	ENST00000559411.5;ENST00000558293.7;ENST00000658653.2;ENSG00000215256	protein_coding;pseudogene;pseudogene;.	MODIFIER;MODIFIER;MODIFIER;MODIFIER	downstream_gene_variant;intron_variant;intron_variant;intragenic_variant	.	.	.	.	.	.	.	.	.	.	.	.	Enhancer;Enhancer;CTCF Binding Site;Enhancer	.	.
14	24017511	Sniffles2.DEL.58BMD	N	<DEL:-313>	DEL	DEL	-313	91.445	107.782	888	885	3	0.00338	novel	0.41	0.41	common	0.417	0.389	0.408	0.399	0.43	0.41	0.417	0.389	0.408	0.399	0.429	1.55e-30	3.23e-17	8.53e-21	7.32e-19	3.53e-25	2.13e-30	3.23e-17	8.53e-21	8.91e-19	8.11e-25	0.386	0.497	0.521	0.521	0.428	0.372	0.412	0.493	difficult	GRCh38_SimpleRepeat_homopolymer_4to6_slop5;GRCh38_lowmappabilityall;GRCh38_nonunique_l100_m2_e1;GRCh38_allOtherDifficultregions;GRCh38_population_CNV_FP_regions;GRCh38_segdups_gt10kb;GRCh38_segdups;GRCh38_alllowmapandsegdupregions;GRCh38_alldifficultregions	ENSG00000285467;ENSG00000286931;DHRS4-AS1	ENSG00000285467;ENSG00000286931;ENSG00000215256	transcript;transcript;gene_variant	ENST00000558293.7;ENST00000658653.2;ENSG00000215256	pseudogene;pseudogene;.	MODIFIER;MODIFIER;MODIFIER	intron_variant;intron_variant;intragenic_variant	.	.	.	.	.	.	.	.	.	.	.	.	Enhancer	.	.
14	24026248	Sniffles2.DEL.58CMD	N	<DEL:-5060>	DEL	DEL	-5060	3.372	6.173	888	872	16	0.018	novel	0.00451	0.00451	rare	0.00415	0.00347	0.00298	0.0061	0.00585	0.00459	0.00422	0.00355	0.00303	0.00621	0.00595	1	1	1	1	1	1	1	1	1	1	0.00169	0.988	0	0	0.478	0.000344	0.00193	0.213	difficult	GRCh38_AllHomopolymers_gt6bp_imperfectgt10bp_slop5;GRCh38_AllTandemRepeatsandHomopolymers_slop5;GRCh38_AllTandemRepeats_gt100bp_slop5;GRCh38_allTandemRepeats;GRCh38_SimpleRepeat_homopolymer_7to11_slop5;GRCh38_SimpleRepeat_homopolymer_4to6_slop5;GRCh38_AllTandemRepeats_201to10000bp_slop5;GRCh38_SimpleRepeat_imperfecthomopolgt10_slop5;GRCh38_lowmappabilityall;GRCh38_nonunique_l100_m2_e1;GRCh38_nonunique_l250_m0_e0;GRCh38_segdups_gt10kb;GRCh38_segdups;GRCh38_alllowmapandsegdupregions;GRCh38_alldifficultregions	ENSG00000285467&ENSG00000286931;DHRS4-AS1&ENSG00000286931;ENSG00000286931;ENSG00000286931;ENSG00000285467;DHRS4-AS1	ENSG00000285467&ENSG00000286931;ENSG00000215256&ENSG00000286931;ENSG00000286931;ENSG00000286931;ENSG00000285467;ENSG00000215256	gene_variant;gene_variant;transcript;transcript;transcript;gene_variant	ENSG00000286931;ENSG00000286931;ENST00000658653.2;ENST00000658653.2;ENST00000558293.7;ENSG00000215256	.;.;pseudogene;pseudogene;pseudogene;.	HIGH;HIGH;LOW;MODIFIER;MODIFIER;MODIFIER	gene_fusion;bidirectional_gene_fusion;splice_region_variant&non_coding_transcript_exon_variant;downstream_gene_variant;intron_variant;intragenic_variant	.	.	.	.	.	.	.	.	.	.	.	.	.	.	.
14	24034103	Sniffles2.INS.586MD	N	<INS:244>	INS	INS	244	57.177	161.02	888	870	18	0.0203	novel	0.00619	0.00619	low_frequency	0.0083	0	0.00298	0.0122	0.00585	0.00632	0.00851	0	0.00301	0.0124	0.00606	1	1	1	1	1	1	1	1	1	1	0.00282	0.982	0	0	0.476	0.00151	0.0026	0.431	difficult	GRCh38_SimpleRepeat_homopolymer_4to6_slop5;GRCh38_segdups_gt10kb;GRCh38_segdups;GRCh38_alllowmapandsegdupregions;GRCh38_alldifficultregions	DHRS4L1;ENSG00000285467;DHRS4-AS1	ENSG00000225766;ENSG00000285467;ENSG00000215256	transcript;transcript;gene_variant	ENST00000559270.5;ENST00000558293.7;ENSG00000215256	processed_transcript;pseudogene;.	MODIFIER;MODIFIER;MODIFIER	upstream_gene_variant;intron_variant;intragenic_variant	.	.	.	.	.	.	.	.	.	.	.	.	CTCF Binding Site	.	.
14	24043343	Sniffles2.INS.587MD	N	<INS:329>	INS	INS	329	123.494	218.44	888	870	18	0.0203	known	0.049	0.049	low_frequency	0.162	0.0312	0	0	0	0.0494	0.162	0.0319	0	0	0	0.231	0.121	1	1	1	0.228	0.123	1	1	1	0.0422	0.953	0.662	0.662	0.733	0.00308	0.00384	0.695	difficult	GRCh38_SimpleRepeat_homopolymer_4to6_slop5;GRCh38_segdups_gt10kb;GRCh38_segdups;GRCh38_alllowmapandsegdupregions;GRCh38_alldifficultregions	DHRS4L1;ENSG00000285467;DHRS4-AS1	ENSG00000225766;ENSG00000285467;ENSG00000215256	transcript;transcript;gene_variant	ENST00000559270.5;ENST00000558293.7;ENSG00000215256	processed_transcript;pseudogene;.	MODIFIER;MODIFIER;MODIFIER	intron_variant;intron_variant;intragenic_variant	.	.	.	.	.	.	.	.	.	.	.	.	.	.	.
14	24171155	Sniffles2.DEL.599MD	N	<DEL:-53>	DEL	DEL	-53	65.263	343.863	888	879	9	0.0101	novel	0.0113	0.0113	low_frequency	0.027	0.00694	0	0	0.0146	0.0114	0.0275	0.00699	0	0	0.0148	1	1	1	1	0.0292	1	1	1	1	0.0295	0.0101	0.99	0.737	0.737	0.673	0.00102	0.00261	0.394	difficult	GRCh38_AllHomopolymers_gt6bp_imperfectgt10bp_slop5;GRCh38_AllTandemRepeats_51to200bp_slop5;GRCh38_AllTandemRepeatsandHomopolymers_slop5;GRCh38_SimpleRepeat_homopolymer_gt11_slop5;GRCh38_AllTandemRepeats_gt100bp_slop5;GRCh38_allTandemRepeats;GRCh38_SimpleRepeat_imperfecthomopolgt10_slop5;GRCh38_alldifficultregions	REC8;IRF9;ENSG00000259529;IRF9-REC8	ENSG00000100918;ENSG00000213928;ENSG00000259529;ENSG00000213928-ENSG00000100918	transcript;transcript;transcript;intergenic_region	ENST00000611366.5;ENST00000396864.8;ENST00000558468.2;ENSG00000213928-ENSG00000100918	protein_coding;protein_coding;nonsense_mediated_decay;.	MODIFIER;MODIFIER;MODIFIER;MODIFIER	upstream_gene_variant;downstream_gene_variant;downstream_gene_variant;intergenic_region	.	.	.	.	.	.	.	.	.	.	.	.	Promoter	.	.
14	24226233	Sniffles2.DEL.5A9MD	N	<DEL:-1603>	DEL	DEL	-1603	0	0	888	868	20	0.0225	known	0.00113	0.00113	rare	0	0	0.00595	0	0	0.00115	0	0	0.00614	0	0	1	1	1	1	1	1	1	1	1	1	0.00113	1	1	1	0.737	1.02e-06	8.99e-06	0.152	confident	GRCh38_AllHomopolymers_gt6bp_imperfectgt10bp_slop5;GRCh38_AllTandemRepeatsandHomopolymers_slop5;GRCh38_SimpleRepeat_homopolymer_gt11_slop5;GRCh38_AllTandemRepeats_gt100bp_slop5;GRCh38_allTandemRepeats;GRCh38_SimpleRepeat_homopolymer_7to11_slop5;GRCh38_SimpleRepeat_homopolymer_4to6_slop5;GRCh38_AllTandemRepeats_lt51bp_slop5;GRCh38_AllTandemRepeats_201to10000bp_slop5;GRCh38_SimpleRepeat_imperfecthomopolgt10_slop5;GRCh38_alldifficultregions;GRCh38_notinalldifficultregions	NEDD8;NEDD8-MDP1	ENSG00000129559;ENSG00000255526	transcript;transcript	ENST00000250495.10;ENST00000534348.5	protein_coding;protein_coding	MODIFIER;MODIFIER	intron_variant;intron_variant	NEDD8;NEDD8-MDP1	ENSG00000129559;ENSG00000255526	transcript;transcript	ENST00000250495.10;ENST00000534348.5	protein_coding;protein_coding	MODIFIER;MODIFIER	intron_variant;intron_variant	.	.	.	.	.	Enhancer	.	.
14	24296621	Sniffles2.INS.5A5MD	N	<INS:177>	INS	INS	177	172.174	385.968	888	867	21	0.0236	known	0.00732	0.00732	low_frequency	0.00208	0.0174	0.00298	0.0183	0	0.0075	0.00213	0.0174	0.00301	0.0189	0	1	1	1	0.0454	1	1	1	1	0.0469	1	0.00394	0.991	0.333	0.333	0.598	0.00914	0.0135	0.602	confident	GRCh38_notinalldifficultregions	NOP9;DHRS1;ENSG00000288044	ENSG00000196943;ENSG00000157379;ENSG00000288044	transcript;transcript;transcript	ENST00000267425.8;ENST00000288111.12;ENST00000669726.2	protein_coding;protein_coding;pseudogene	MODIFIER;MODIFIER;MODIFIER	upstream_gene_variant;intron_variant;intron_variant	DHRS1	ENSG00000157379	transcript	ENST00000288111.12	protein_coding	MODIFIER	intron_variant	.	.	.	.	.	Promoter;CTCF Binding Site	.	.
14	24325223	Sniffles2.INS.5B4MD	N	<INS:296>	INS	INS	296	83.999	145.583	888	871	17	0.0191	known	0.136	0.136	common	0.351	0.108	0.0446	0.0671	0.0146	0.139	0.355	0.111	0.0446	0.0679	0.0153	0.326	0.372	0.279	0.53	0.0292	0.398	0.22	0.279	0.534	0.0306	0.131	0.918	0.772	0.772	0.814	0.0488	0.0525	0.87	confident	GRCh38_notinalldifficultregions	ADCY4	ENSG00000129467	transcript	ENST00000310677.8	protein_coding	MODIFIER	intron_variant	ADCY4	ENSG00000129467	transcript	ENST00000310677.8	protein_coding	MODIFIER	intron_variant	.	.	.	.	.	.	.	.
14	24356915	Sniffles2.INS.5B7MD	N	<INS:50>	INS	INS	50	126.296	320.392	888	867	21	0.0236	novel	0.00676	0.00676	low_frequency	0.00415	0.00347	0.00595	0	0.0205	0.00692	0.00427	0.00355	0.00602	0	0.0212	1	1	1	1	0.0607	1	1	1	1	0.0629	0.00619	0.992	0.636	0.636	0.745	0.00116	0.0034	0.47	difficult	GRCh38_gclt25orgt65_slop50;GRCh38_AllTandemRepeats_51to200bp_slop5;GRCh38_AllTandemRepeatsandHomopolymers_slop5;GRCh38_AllTandemRepeats_gt100bp_slop5;GRCh38_allTandemRepeats;GRCh38_alldifficultregions	U6;U6-NFATC4	ENSG00000283290;ENSG00000283290-ENSG00000100968	transcript;intergenic_region	ENST00000636904.1;ENSG00000283290-ENSG00000100968	snRNA;.	MODIFIER;MODIFIER	upstream_gene_variant;intergenic_region	.	.	.	.	.	.	.	.	.	.	.	.	.	.	.
14	24364591	Sniffles2.DEL.5BEMD	N	<DEL:-91>	DEL	DEL	-91	30.823	164.028	888	876	12	0.0135	novel	0.275	0.275	common	0.0809	0.385	0.14	0.592	0.286	0.279	0.083	0.391	0.141	0.592	0.292	0.0115	0.114	0.0234	0.628	0.574	0.0128	0.158	0.0242	0.628	0.459	0.28	0.964	0.934	0.934	0.958	0.56	0.554	0.942	difficult	GRCh38_gclt25orgt65_slop50;GRCh38_AllTandemRepeatsandHomopolymers_slop5;GRCh38_SimpleRepeat_diTR_11to50_slop5;GRCh38_AllTandemRepeats_gt100bp_slop5;GRCh38_allTandemRepeats;GRCh38_AllTandemRepeats_201to10000bp_slop5;GRCh38_lowmappabilityall;GRCh38_nonunique_l100_m2_e1;GRCh38_alllowmapandsegdupregions;GRCh38_alldifficultregions	NFATC4;U6-NFATC4	ENSG00000100968;ENSG00000283290-ENSG00000100968	transcript;intergenic_region	ENST00000413692.6;ENSG00000283290-ENSG00000100968	protein_coding;.	MODIFIER;MODIFIER	upstream_gene_variant;intergenic_region	.	.	.	.	.	.	.	.	.	.	.	.	.	.	.
14	24364709	Sniffles2.INS.5B8MD	N	<INS:99>	INS	INS	99	137.531	128.974	888	876	12	0.0135	novel	0.286	0.286	common	0.185	0.378	0.324	0.223	0.374	0.29	0.188	0.381	0.326	0.225	0.383	0.204	0.861	0.116	1	2.06e-05	0.202	1	0.114	1	8.58e-06	0.308	0.856	0.793	0.793	0.878	0.245	0.245	0.932	difficult	GRCh38_gclt25orgt65_slop50;GRCh38_AllTandemRepeatsandHomopolymers_slop5;GRCh38_AllTandemRepeats_gt100bp_slop5;GRCh38_allTandemRepeats;GRCh38_AllTandemRepeats_201to10000bp_slop5;GRCh38_lowmappabilityall;GRCh38_nonunique_l100_m2_e1;GRCh38_alllowmapandsegdupregions;GRCh38_alldifficultregions	NFATC4;U6-NFATC4	ENSG00000100968;ENSG00000283290-ENSG00000100968	transcript;intergenic_region	ENST00000413692.6;ENSG00000283290-ENSG00000100968	protein_coding;.	MODIFIER;MODIFIER	upstream_gene_variant;intergenic_region	.	.	.	.	.	.	.	.	.	.	.	.	.	.	.
14	24375064	Sniffles2.INS.5B9MD	N	<INS:50>	INS	INS	50	53.311	360.908	888	857	31	0.0349	novel	0.00113	0.00113	rare	0	0	0	0.00305	0.00292	0.00117	0	0	0	0.00314	0.00307	1	1	1	1	1	1	1	1	1	1	0	0.998	0	0	0.156	0.00298	0.00467	0.532	confident	GRCh38_SimpleRepeat_homopolymer_4to6_slop5;GRCh38_notinalldifficultregions	NFATC4	ENSG00000100968	transcript	ENST00000413692.6	protein_coding	MODIFIER	intron_variant	NFATC4	ENSG00000100968	transcript	ENST00000413692.6	protein_coding	MODIFIER	intron_variant	.	.	.	.	.	.	.	.
14	24406204	Sniffles2.INS.5C9MD	N	<INS:84>	INS	INS	84	183.164	266.105	888	873	15	0.0169	known	0.031	0.031	low_frequency	0.0643	0.00694	0.00595	0	0.0585	0.0315	0.0654	0.00704	0.00599	0	0.0599	0.0619	1	1	1	1	0.0646	1	1	1	1	0.0197	0.966	0.519	0.519	0.666	0.00266	0.0081	0.331	difficult	GRCh38_AllHomopolymers_gt6bp_imperfectgt10bp_slop5;GRCh38_AllTandemRepeatsandHomopolymers_slop5;GRCh38_SimpleRepeat_homopolymer_4to6_slop5;GRCh38_SimpleRepeat_imperfecthomopolgt20_slop5;GRCh38_SimpleRepeat_imperfecthomopolgt10_slop5;GRCh38_alldifficultregions	NYNRIN	ENSG00000205978	transcript	ENST00000382554.4	protein_coding	MODIFIER	intron_variant	NYNRIN	ENSG00000205978	transcript	ENST00000382554.4	protein_coding	MODIFIER	intron_variant	.	.	.	.	.	.	.	.
14	24473725	Sniffles2.INS.5CBMD	N	<INS:119>	INS	INS	119	29.409	75.324	888	882	6	0.00676	novel	0.703	0.297	common	0.51	0.795	0.717	0.802	0.79	0.706	0.515	0.795	0.722	0.804	0.791	0.302	0.129	0.00197	0.806	0.062	0.302	0.129	0.00333	0.803	0.037	0.699	0.972	0.972	0.976	0.977	0.798	0.798	0.989	difficult	GRCh38_AllTandemRepeatsandHomopolymers_slop5;GRCh38_AllTandemRepeats_gt100bp_slop5;GRCh38_allTandemRepeats;GRCh38_AllTandemRepeats_201to10000bp_slop5;GRCh38_allOtherDifficultregions;GRCh38_gnomAD_InbreedingCoeff_slop1bp_merge1000bp;GRCh38_alldifficultregions	ENSG00000258744	ENSG00000258744	transcript	ENST00000656888.1	pseudogene	MODIFIER	intron_variant	.	.	.	.	.	.	.	.	.	.	.	.	.	.	.
14	24523720	Sniffles2.BND.5E3MD	N	<BND:5E3MD>	BND	OTHER	.	0	3.341	888	871	17	0.0191	not_compared	0.00169	0.00169	rare	0.00415	0	0	0.00305	0	0.00172	0.00426	0	0	0.00311	0	1	1	1	1	1	1	1	1	1	1	0.00113	0.994	0	0	0.487	0.00126	0.00255	0.33	confident	GRCh38_SimpleRepeat_homopolymer_4to6_slop5;GRCh38_notinalldifficultregions	.	.	intergenic_region	ENSG00000258744-ENSG00000100448	.	LOW	feature_fusion	.	.	.	.	.	.	.	.	.	.	.	.	.	.	.
14	24584761	Sniffles2.INS.5DBMD	N	<INS:2012>	INS	INS	2012	8.65	4.863	888	868	20	0.0225	novel	0.0569	0.0569	common	0.00208	0.0764	0.0684	0.0701	0.0936	0.0582	0.00215	0.0775	0.0697	0.071	0.0958	1	0.58	0.554	0.0318	0.642	1	0.586	0.561	0.0329	0.647	0.0591	0.977	0.915	0.915	0.921	0.0667	0.0654	0.879	difficult	GRCh38_lowmappabilityall;GRCh38_nonunique_l100_m2_e1;GRCh38_alllowmapandsegdupregions;GRCh38_alldifficultregions	CTSG-ENSG00000258657	ENSG00000100448-ENSG00000258657	intergenic_region	ENSG00000100448-ENSG00000258657	.	MODIFIER	intergenic_region	.	.	.	.	.	.	.	.	.	.	.	.	.	.	.
14	24603890	Sniffles2.INS.5ECMD	N	<INS:232>	INS	INS	232	200.27	365.165	888	871	17	0.0191	known	0.00225	0.00225	rare	0.0083	0	0	0	0	0.0023	0.00851	0	0	0	0	1	1	1	1	1	1	1	1	1	1	0.00225	1	1	1	0.848	0.000218	0.000332	0.656	confident	GRCh38_SimpleRepeat_homopolymer_4to6_slop5;GRCh38_notinalldifficultregions	GZMH;ENSG00000258657	ENSG00000100450;ENSG00000258657	transcript;transcript	ENST00000216338.9;ENST00000557736.5	protein_coding;pseudogene	MODIFIER;MODIFIER	downstream_gene_variant;intron_variant	.	.	.	.	.	.	.	.	.	.	.	.	.	.	.
14	24608588	Sniffles2.INS.5EDMD	N	<INS:57>	INS	INS	57	144.553	467.242	888	866	22	0.0248	known	0.00169	0.00169	rare	0	0	0	0.00305	0.00585	0.00173	0	0	0	0.00312	0.00595	1	1	1	1	1	1	1	1	1	1	0.00169	0.998	0.667	0.667	0.739	0.00378	0.00368	0.568	confident	GRCh38_notinalldifficultregions	GZMH;ENSG00000258657	ENSG00000100450;ENSG00000258657	transcript;transcript	ENST00000216338.9;ENST00000557736.5	protein_coding;pseudogene	MODIFIER;MODIFIER	intron_variant;intron_variant	GZMH	ENSG00000100450	transcript	ENST00000216338.9	protein_coding	MODIFIER	intron_variant	.	.	.	.	.	.	.	.
14	24696843	Sniffles2.DEL.5F0MD	N	<DEL:-76>	DEL	DEL	-76	73.441	343.709	888	873	15	0.0169	novel	0.0242	0.0242	low_frequency	0.0104	0.0278	0.00298	0.0549	0.0322	0.0246	0.0105	0.0282	0.00303	0.0562	0.0327	1	1	1	1	0.153	1	1	1	1	0.156	0.0101	0.944	0.119	0.119	0.389	0.0314	0.0409	0.619	difficult	GRCh38_AllTandemRepeatsandHomopolymers_slop5;GRCh38_AllTandemRepeats_gt100bp_slop5;GRCh38_allTandemRepeats;GRCh38_SimpleRepeat_homopolymer_4to6_slop5;GRCh38_AllTandemRepeats_201to10000bp_slop5;GRCh38_alldifficultregions	ENSG00000258657-STXBP6	ENSG00000258657-ENSG00000168952	intergenic_region	ENSG00000258657-ENSG00000168952	.	MODIFIER	intergenic_region	.	.	.	.	.	.	.	.	.	.	.	.	.	.	.
14	24696968	Sniffles2.INS.5EEMD	N	<INS:146>	INS	INS	146	74.881	261.845	888	888	0	0	novel	0.823	0.177	common	0.834	0.861	0.804	0.835	0.784	0.823	0.834	0.861	0.804	0.835	0.784	0.00067	0.0753	0.00606	0.255	5.86e-05	0.00067	0.0753	0.00606	0.255	5.86e-05	0.899	0.639	0.641	0.248	0.402	0.893	0.842	0.492	difficult	GRCh38_AllTandemRepeatsandHomopolymers_slop5;GRCh38_AllTandemRepeats_gt100bp_slop5;GRCh38_allTandemRepeats;GRCh38_AllTandemRepeats_201to10000bp_slop5;GRCh38_alldifficultregions	ENSG00000258657-STXBP6	ENSG00000258657-ENSG00000168952	intergenic_region	ENSG00000258657-ENSG00000168952	.	MODIFIER	intergenic_region	.	.	.	.	.	.	.	.	.	.	.	.	.	.	.
14	24719635	Sniffles2.INS.5F5MD	N	<INS:56>	INS	INS	56	149.507	271.759	888	868	20	0.0225	known	0.00901	0.00901	low_frequency	0.0166	0	0.0179	0	0.00585	0.00922	0.0172	0	0.0184	0	0.00588	0.0573	1	1	1	1	0.0595	1	1	1	1	0.0101	0.977	0.4	0.4	0.623	0.000693	0.00213	0.409	difficult	GRCh38_gclt25orgt65_slop50;GRCh38_AllTandemRepeats_51to200bp_slop5;GRCh38_AllTandemRepeatsandHomopolymers_slop5;GRCh38_SimpleRepeat_diTR_11to50_slop5;GRCh38_AllTandemRepeats_gt100bp_slop5;GRCh38_allTandemRepeats;GRCh38_allOtherDifficultregions;GRCh38_gnomAD_InbreedingCoeff_slop1bp_merge1000bp;GRCh38_alldifficultregions	ENSG00000258657-STXBP6	ENSG00000258657-ENSG00000168952	intergenic_region	ENSG00000258657-ENSG00000168952	.	MODIFIER	intergenic_region	.	.	.	.	.	.	.	.	.	.	.	.	.	.	.
14	24755197	Sniffles2.DEL.5FAMD	N	<DEL:-7023>	DEL	DEL	-7023	3.578	3.578	888	868	20	0.0225	known	0.00282	0.00282	rare	0.00622	0.00694	0	0	0	0.00288	0.00636	0.00709	0	0	0	1	1	1	1	1	1	1	1	1	1	0.00113	0.997	0.4	0.4	0.634	0.000145	0.000611	0.217	confident	GRCh38_gclt25orgt65_slop50;GRCh38_AllHomopolymers_gt6bp_imperfectgt10bp_slop5;GRCh38_AllTandemRepeatsandHomopolymers_slop5;GRCh38_SimpleRepeat_homopolymer_gt11_slop5;GRCh38_SimpleRepeat_diTR_11to50_slop5;GRCh38_allTandemRepeats;GRCh38_SimpleRepeat_homopolymer_7to11_slop5;GRCh38_SimpleRepeat_homopolymer_4to6_slop5;GRCh38_AllTandemRepeats_lt51bp_slop5;GRCh38_SimpleRepeat_imperfecthomopolgt10_slop5;GRCh38_lowmappabilityall;GRCh38_nonunique_l100_m2_e1;GRCh38_alllowmapandsegdupregions;GRCh38_alldifficultregions;GRCh38_notinalldifficultregions	ENSG00000258657-STXBP6	ENSG00000258657-ENSG00000168952	intergenic_region	ENSG00000258657-ENSG00000168952	.	MODIFIER	intergenic_region	.	.	.	.	.	.	.	.	.	.	.	.	.	.	.
14	24793129	Sniffles2.DEL.5FCMD	N	<DEL:-790>	DEL	DEL	-790	75.584	46.475	888	869	19	0.0214	known	0.108	0.108	common	0.0954	0.0833	0.158	0.0823	0.123	0.11	0.0975	0.0851	0.162	0.0844	0.125	0.705	0.247	0.568	1	0.288	0.707	0.255	0.771	1	0.295	0.106	0.963	0.894	0.894	0.9	0.088	0.0862	0.889	confident	GRCh38_AllTandemRepeatsandHomopolymers_slop5;GRCh38_SimpleRepeat_triTR_15to50_slop5;GRCh38_allTandemRepeats;GRCh38_SimpleRepeat_homopolymer_4to6_slop5;GRCh38_AllTandemRepeats_lt51bp_slop5;GRCh38_alldifficultregions;GRCh38_notinalldifficultregions	ENSG00000258657-STXBP6	ENSG00000258657-ENSG00000168952	intergenic_region	ENSG00000258657-ENSG00000168952	.	MODIFIER	intergenic_region	.	.	.	.	.	.	.	.	.	.	.	.	.	.	.
14	24892094	Sniffles2.INV.60AMD	N	<INV:110>	INV	OTHER	110	162.334	420.542	888	867	21	0.0236	novel	0.00282	0.00282	rare	0.00622	0	0	0	0.00585	0.00288	0.00649	0	0	0	0.00599	1	1	1	1	0.00293	1	1	1	1	0.003	0.00225	0.991	0	0	0.458	3.07e-05	0.000489	0.13	confident	GRCh38_AllHomopolymers_gt6bp_imperfectgt10bp_slop5;GRCh38_AllTandemRepeatsandHomopolymers_slop5;GRCh38_SimpleRepeat_homopolymer_gt11_slop5;GRCh38_SimpleRepeat_homopolymer_4to6_slop5;GRCh38_SimpleRepeat_imperfecthomopolgt10_slop5;GRCh38_allOtherDifficultregions;GRCh38_gnomAD_InbreedingCoeff_slop1bp_merge1000bp;GRCh38_alldifficultregions;GRCh38_notinalldifficultregions	STXBP6	ENSG00000168952	transcript	ENST00000323944.10	protein_coding	MODIFIER	intron_variant	STXBP6	ENSG00000168952	transcript	ENST00000323944.10	protein_coding	MODIFIER	intron_variant	.	.	.	.	.	.	.	.
14	24919106	Sniffles2.INV.61EMD	N	<INV:139>	INV	OTHER	139	207.318	354.079	888	871	17	0.0191	novel	0.00113	0.00113	rare	0.00415	0	0	0	0	0.00115	0.0042	0	0	0	0	1	1	1	1	1	1	1	1	1	1	0.00169	0.994	0	0	0.826	5.94e-05	0.000154	0.27	confident	GRCh38_SimpleRepeat_homopolymer_4to6_slop5;GRCh38_notinalldifficultregions	STXBP6	ENSG00000168952	transcript	ENST00000323944.10	protein_coding	MODIFIER	intron_variant	STXBP6	ENSG00000168952	transcript	ENST00000323944.10	protein_coding	MODIFIER	intron_variant	.	.	.	.	.	Enhancer	.	.
14	24965341	Sniffles2.INS.617MD	N	<INS:388>	INS	INS	388	88.546	58.361	888	868	20	0.0225	known	0.102	0.102	common	0.187	0.0799	0	0.11	0.0965	0.105	0.191	0.0804	0	0.11	0.101	0.136	0.601	1	0.00528	0.19	0.143	0.6	1	0.00545	0.208	0.106	0.968	0.919	0.919	0.92	0.101	0.101	0.972	difficult	GRCh38_AllHomopolymers_gt6bp_imperfectgt10bp_slop5;GRCh38_AllTandemRepeatsandHomopolymers_slop5;GRCh38_SimpleRepeat_homopolymer_4to6_slop5;GRCh38_SimpleRepeat_imperfecthomopolgt10_slop5;GRCh38_chainSelf;GRCh38_alldifficultregions	STXBP6	ENSG00000168952	transcript	ENST00000323944.10	protein_coding	MODIFIER	intron_variant	STXBP6	ENSG00000168952	transcript	ENST00000323944.10	protein_coding	MODIFIER	intron_variant	.	.	.	.	.	Enhancer	.	.
14	25011377	Sniffles2.INS.623MD	N	<INS:52>	INS	INS	52	115.944	519.194	888	867	21	0.0236	novel	0.00394	0.00394	rare	0.0145	0	0	0	0	0.00404	0.0147	0	0	0	0	1	1	1	1	1	1	1	1	1	1	0.00338	0.997	0.714	0.714	0.794	0.000303	0.000372	0.802	confident	GRCh38_notinalldifficultregions	STXBP6	ENSG00000168952	transcript	ENST00000323944.10	protein_coding	MODIFIER	intron_variant	STXBP6	ENSG00000168952	transcript	ENST00000323944.10	protein_coding	MODIFIER	intron_variant	.	.	.	.	.	.	.	.
14	25028482	Sniffles2.DEL.629MD	N	<DEL:-1073>	DEL	DEL	-1073	351.446	208.006	888	869	19	0.0214	known	0.00225	0.00225	rare	0.0083	0	0	0	0	0.0023	0.00862	0	0	0	0	1	1	1	1	1	1	1	1	1	1	0	0.995	0	0	0.292	0.000132	0.000142	0.828	confident	GRCh38_AllHomopolymers_gt6bp_imperfectgt10bp_slop5;GRCh38_AllTandemRepeatsandHomopolymers_slop5;GRCh38_SimpleRepeat_homopolymer_gt11_slop5;GRCh38_SimpleRepeat_triTR_15to50_slop5;GRCh38_allTandemRepeats;GRCh38_SimpleRepeat_homopolymer_4to6_slop5;GRCh38_AllTandemRepeats_lt51bp_slop5;GRCh38_SimpleRepeat_imperfecthomopolgt10_slop5;GRCh38_alldifficultregions;GRCh38_notinalldifficultregions	STXBP6	ENSG00000168952	transcript	ENST00000323944.10	protein_coding	MODIFIER	intron_variant	STXBP6	ENSG00000168952	transcript	ENST00000323944.10	protein_coding	MODIFIER	intron_variant	.	.	.	.	.	.	.	.
14	25081214	Sniffles2.DEL.62BMD	N	<DEL:-52>	DEL	DEL	-52	59.879	194.292	888	874	14	0.0158	novel	0.139	0.139	common	0.0809	0.0972	0.194	0.165	0.178	0.141	0.0833	0.0979	0.196	0.167	0.18	1	0.622	0.455	1	0.191	1	0.624	0.458	1	0.195	0.122	0.899	0.688	0.688	0.717	0.112	0.123	0.835	difficult	GRCh38_AllHomopolymers_gt6bp_imperfectgt10bp_slop5;GRCh38_AllTandemRepeatsandHomopolymers_slop5;GRCh38_AllTandemRepeats_gt100bp_slop5;GRCh38_allTandemRepeats;GRCh38_SimpleRepeat_homopolymer_7to11_slop5;GRCh38_SimpleRepeat_quadTR_51to200_slop5;GRCh38_SimpleRepeat_homopolymer_4to6_slop5;GRCh38_AllTandemRepeats_201to10000bp_slop5;GRCh38_alldifficultregions	STXBP6-LINC02286	ENSG00000168952-ENSG00000258098	intergenic_region	ENSG00000168952-ENSG00000258098	.	MODIFIER	intergenic_region	.	.	.	.	.	.	.	.	.	.	.	.	Enhancer	.	.
14	25081230	Sniffles2.INS.626MD	N	<INS:59>	INS	INS	59	52.378	203.632	888	868	20	0.0225	novel	0.00169	0.00169	rare	0.00208	0	0.00595	0	0	0.00115	0	0	0.00614	0	0	1	1	1	1	1	1	1	1	1	1	0	0.997	0	0	0.169	0.000133	0.000417	0.351	difficult	GRCh38_AllTandemRepeatsandHomopolymers_slop5;GRCh38_AllTandemRepeats_gt100bp_slop5;GRCh38_allTandemRepeats;GRCh38_SimpleRepeat_quadTR_51to200_slop5;GRCh38_AllTandemRepeats_201to10000bp_slop5;GRCh38_alldifficultregions	STXBP6-LINC02286	ENSG00000168952-ENSG00000258098	intergenic_region	ENSG00000168952-ENSG00000258098	.	MODIFIER	intergenic_region	.	.	.	.	.	.	.	.	.	.	.	.	Enhancer	.	.
14	25081643	Sniffles2.INS.627MD	N	<INS:3273>	INS	INS	3273	72.551	5.079	888	871	17	0.0191	novel	0.00676	0.00676	low_frequency	0.0249	0	0	0	0	0.00632	0.0234	0	0	0	0	9.85e-07	1	1	1	1	6.69e-05	1	1	1	1	0.00338	0.994	0.375	0.375	0.54	0.000318	0.000602	0.485	confident	GRCh38_notinalldifficultregions	STXBP6-LINC02286	ENSG00000168952-ENSG00000258098	intergenic_region	ENSG00000168952-ENSG00000258098	.	MODIFIER	intergenic_region	.	.	.	.	.	.	.	.	.	.	.	.	Enhancer	.	.
14	25112546	Sniffles2.INS.635MD	N	<INS:318>	INS	INS	318	81.48	97.726	888	875	13	0.0146	novel	0.403	0.403	common	0.544	0.299	0.402	0.308	0.386	0.408	0.544	0.301	0.409	0.314	0.395	0.516	0.426	0.422	1	0.261	0.434	0.428	0.333	0.856	0.336	0.407	0.926	0.939	0.939	0.891	0.295	0.301	0.918	confident	GRCh38_SimpleRepeat_homopolymer_4to6_slop5;GRCh38_notinalldifficultregions	STXBP6-LINC02286	ENSG00000168952-ENSG00000258098	intergenic_region	ENSG00000168952-ENSG00000258098	.	MODIFIER	intergenic_region	.	.	.	.	.	.	.	.	.	.	.	.	.	.	.
14	25119051	Sniffles2.INS.636MD	N	<INS:57>	INS	INS	57	98.67	429.176	888	868	20	0.0225	novel	0.00113	0.00113	rare	0.00415	0	0	0	0	0.00115	0.00429	0	0	0	0	1	1	1	1	1	1	1	1	1	1	0.00113	1	1	1	0.497	1.54e-05	7.01e-05	0.205	confident	GRCh38_notinalldifficultregions	STXBP6-LINC02286	ENSG00000168952-ENSG00000258098	intergenic_region	ENSG00000168952-ENSG00000258098	.	MODIFIER	intergenic_region	.	.	.	.	.	.	.	.	.	.	.	.	.	.	.
14	25129902	Sniffles2.INS.637MD	N	<INS:64>	INS	INS	64	69.011	179.453	888	881	7	0.00788	novel	0.423	0.423	common	0.419	0.542	0.262	0.512	0.401	0.425	0.422	0.546	0.262	0.512	0.403	1	0.614	0.23	0.085	1	0.791	0.616	0.229	0.085	1	0.415	0.842	0.815	0.815	0.795	0.525	0.527	0.882	difficult	GRCh38_AllTandemRepeats_51to200bp_slop5;GRCh38_AllTandemRepeatsandHomopolymers_slop5;GRCh38_SimpleRepeat_diTR_11to50_slop5;GRCh38_allTandemRepeats;GRCh38_alldifficultregions	LINC02286	ENSG00000258098	transcript	ENST00000668310.1	pseudogene	MODIFIER	intron_variant	.	.	.	.	.	.	.	.	.	.	.	.	.	.	.
14	25142481	Sniffles2.DEL.63AMD	N	<DEL:-101>	DEL	DEL	-101	183.238	273.526	888	868	20	0.0225	novel	0.018	0.018	low_frequency	0.0124	0.0312	0.0119	0.0061	0.0322	0.0184	0.0127	0.0319	0.0124	0.00625	0.0327	1	1	1	1	1	1	1	1	1	1	0.0169	0.986	0.781	0.781	0.748	0.0114	0.0118	0.734	confident	GRCh38_SimpleRepeat_homopolymer_4to6_slop5;GRCh38_notinalldifficultregions	LINC02286	ENSG00000258098	transcript	ENST00000668310.1	pseudogene	MODIFIER	intron_variant	.	.	.	.	.	.	.	.	.	.	.	.	.	.	.
14	25144367	Sniffles2.DEL.63BMD	N	<DEL:-61>	DEL	DEL	-61	92.196	349.891	888	863	25	0.0282	novel	0.0141	0.0141	low_frequency	0.00622	0.0312	0.00893	0.00305	0.0263	0.0145	0.00641	0.0319	0.0092	0.00316	0.027	1	1	1	1	1	1	1	1	1	1	0.0118	0.977	0.52	0.52	0.59	0.00854	0.0115	0.581	confident	GRCh38_SimpleRepeat_homopolymer_4to6_slop5;GRCh38_notinalldifficultregions	LINC02286	ENSG00000258098	transcript	ENST00000668310.1	pseudogene	MODIFIER	intron_variant	.	.	.	.	.	.	.	.	.	.	.	.	.	.	.
14	25180060	Sniffles2.INS.638MD	N	<INS:87>	INS	INS	87	144.218	294.028	888	862	26	0.0293	novel	0.00169	0.00169	rare	0.00208	0.00347	0	0	0.00292	0.00174	0.00215	0.00352	0	0	0.00305	1	1	1	1	1	1	1	1	1	1	0.000563	0.995	0	0	0.446	6.56e-05	0.000293	0.213	difficult	GRCh38_gclt25orgt65_slop50;GRCh38_AllTandemRepeats_51to200bp_slop5;GRCh38_AllTandemRepeatsandHomopolymers_slop5;GRCh38_SimpleRepeat_diTR_11to50_slop5;GRCh38_AllTandemRepeats_gt100bp_slop5;GRCh38_allTandemRepeats;GRCh38_alldifficultregions	LINC02286-HMGN2P6	ENSG00000258098-ENSG00000257179	intergenic_region	ENSG00000258098-ENSG00000257179	.	MODIFIER	intergenic_region	.	.	.	.	.	.	.	.	.	.	.	.	.	.	.
14	25250676	Sniffles2.INS.642MD	N	<INS:220>	INS	INS	220	131.405	446.956	888	867	21	0.0236	known	0.00394	0.00394	rare	0.0124	0.00347	0	0	0	0.00404	0.0129	0.00347	0	0	0	1	1	1	1	1	1	1	1	1	1	0.0045	0.997	0.857	0.857	0.946	0.000155	0.000209	0.621	confident	GRCh38_notinalldifficultregions	LINC02286-HMGN2P6	ENSG00000258098-ENSG00000257179	intergenic_region	ENSG00000258098-ENSG00000257179	.	MODIFIER	intergenic_region	.	.	.	.	.	.	.	.	.	.	.	.	.	.	.
14	25259637	Sniffles2.INV.649MD	N	<INV:118>	INV	OTHER	118	142.556	337.425	888	870	18	0.0203	novel	0.00113	0.00113	rare	0	0	0	0.00305	0.00292	0.00115	0	0	0	0.00311	0.00299	1	1	1	1	1	1	1	1	1	1	0.00113	0.995	0	0	0.397	0.000174	0.000821	0.207	confident	GRCh38_SimpleRepeat_homopolymer_4to6_slop5;GRCh38_notinalldifficultregions	LINC02286-HMGN2P6	ENSG00000258098-ENSG00000257179	intergenic_region	ENSG00000258098-ENSG00000257179	.	MODIFIER	intergenic_region	.	.	.	.	.	.	.	.	.	.	.	.	Open chromatin	.	.
14	25272705	Sniffles2.INS.643MD	N	<INS:1866>	INS	INS	1866	53.121	14.897	888	879	9	0.0101	known	0.474	0.474	common	0.477	0.448	0.491	0.497	0.453	0.477	0.483	0.447	0.494	0.503	0.453	0.197	0.0924	0.021	0.162	0.541	0.245	0.0621	0.0298	0.211	0.537	0.48	0.856	0.882	0.882	0.815	0.473	0.47	0.923	difficult	GRCh38_AllHomopolymers_gt6bp_imperfectgt10bp_slop5;GRCh38_AllTandemRepeatsandHomopolymers_slop5;GRCh38_SimpleRepeat_homopolymer_7to11_slop5;GRCh38_alldifficultregions	HMGN2P6-OR7K1P	ENSG00000257179-ENSG00000258275	intergenic_region	ENSG00000257179-ENSG00000258275	.	MODIFIER	intergenic_region	.	.	.	.	.	.	.	.	.	.	.	.	.	.	.
14	25272705	Sniffles2.INS.644MD	N	<INS:3695>	INS	INS	3695	146.409	5.753	888	851	37	0.0417	novel	0.00957	0.00957	low_frequency	0.0104	0.00347	0.0119	0.0061	0.0146	0.00999	0.0109	0.00365	0.0123	0.00633	0.0152	6.51e-05	1	2.69e-05	1	0.00013	7.21e-05	1	2.86e-05	1	0.000141	0.00338	0.981	0	0	0.386	0.0061	0.012	0.478	difficult	GRCh38_AllHomopolymers_gt6bp_imperfectgt10bp_slop5;GRCh38_AllTandemRepeatsandHomopolymers_slop5;GRCh38_SimpleRepeat_homopolymer_7to11_slop5;GRCh38_alldifficultregions	HMGN2P6-OR7K1P	ENSG00000257179-ENSG00000258275	intergenic_region	ENSG00000257179-ENSG00000258275	.	MODIFIER	intergenic_region	.	.	.	.	.	.	.	.	.	.	.	.	.	.	.
14	25280819	Sniffles2.INV.64AMD	N	<INV:118>	INV	OTHER	118	149.618	359.328	888	859	29	0.0327	novel	0.00113	0.00113	rare	0.00208	0	0	0.00305	0	0.00116	0.00213	0	0	0.00316	0	1	1	1	1	1	1	1	1	1	1	0	0.998	0	0	0.213	0.000194	0.000686	0.268	confident	GRCh38_SimpleRepeat_homopolymer_4to6_slop5;GRCh38_notinalldifficultregions	HMGN2P6-OR7K1P	ENSG00000257179-ENSG00000258275	intergenic_region	ENSG00000257179-ENSG00000258275	.	MODIFIER	intergenic_region	.	.	.	.	.	.	.	.	.	.	.	.	.	.	.
14	25281102	Sniffles2.INS.645MD	N	<INS:62>	INS	INS	62	156.652	266.328	888	853	35	0.0394	novel	0.00282	0.00282	rare	0.0083	0.00347	0	0	0	0.00293	0.00862	0.00365	0	0	0	1	1	1	1	1	1	1	1	1	1	0.00225	0.994	0.4	0.4	0.566	0.000509	0.00068	0.44	difficult	GRCh38_AllTandemRepeatsandHomopolymers_slop5;GRCh38_SimpleRepeat_diTR_11to50_slop5;GRCh38_allTandemRepeats;GRCh38_AllTandemRepeats_lt51bp_slop5;GRCh38_alldifficultregions	HMGN2P6-OR7K1P	ENSG00000257179-ENSG00000258275	intergenic_region	ENSG00000257179-ENSG00000258275	.	MODIFIER	intergenic_region	.	.	.	.	.	.	.	.	.	.	.	.	.	.	.
14	25337572	Sniffles2.DEL.651MD	N	<DEL:-62>	DEL	DEL	-62	236.442	108.465	888	863	25	0.0282	novel	0.0141	0.0141	low_frequency	0.0477	0.00694	0	0	0	0.0145	0.0494	0.00704	0	0	0	1	1	1	1	1	1	1	1	1	1	0.0135	0.99	0.8	0.8	0.779	0.000825	0.00103	0.736	confident	GRCh38_lowmappabilityall;GRCh38_nonunique_l100_m2_e1;GRCh38_alllowmapandsegdupregions;GRCh38_alldifficultregions;GRCh38_notinalldifficultregions	HMGN2P6-OR7K1P	ENSG00000257179-ENSG00000258275	intergenic_region	ENSG00000257179-ENSG00000258275	.	MODIFIER	intergenic_region	.	.	.	.	.	.	.	.	.	.	.	.	.	.	.
14	25338167	Sniffles2.DEL.652MD	N	<DEL:-1075>	DEL	DEL	-1075	161.362	157.539	888	863	25	0.0282	known	0.0135	0.0135	low_frequency	0.0456	0.00694	0	0	0	0.0139	0.047	0.00709	0	0	0	1	1	1	1	1	1	1	1	1	1	0.0135	0.991	0.833	0.833	0.803	0.000818	0.000976	0.768	confident	GRCh38_AllHomopolymers_gt6bp_imperfectgt10bp_slop5;GRCh38_AllTandemRepeatsandHomopolymers_slop5;GRCh38_SimpleRepeat_homopolymer_7to11_slop5;GRCh38_SimpleRepeat_homopolymer_4to6_slop5;GRCh38_lowmappabilityall;GRCh38_nonunique_l100_m2_e1;GRCh38_alllowmapandsegdupregions;GRCh38_alldifficultregions;GRCh38_notinalldifficultregions	HMGN2P6-OR7K1P	ENSG00000257179-ENSG00000258275	intergenic_region	ENSG00000257179-ENSG00000258275	.	MODIFIER	intergenic_region	.	.	.	.	.	.	.	.	.	.	.	.	.	.	.
14	25339395	Sniffles2.DEL.654MD	N	<DEL:-56>	DEL	DEL	-56	157.605	312.749	888	864	24	0.027	novel	0.0146	0.0146	low_frequency	0.0498	0.00694	0	0	0	0.015	0.0515	0.00704	0	0	0	1	1	1	1	1	1	1	1	1	1	0.0135	0.986	0.731	0.731	0.744	0.000807	0.00103	0.711	confident	GRCh38_SimpleRepeat_homopolymer_4to6_slop5;GRCh38_notinalldifficultregions	HMGN2P6-OR7K1P	ENSG00000257179-ENSG00000258275	intergenic_region	ENSG00000257179-ENSG00000258275	.	MODIFIER	intergenic_region	.	.	.	.	.	.	.	.	.	.	.	.	.	.	.
14	25391825	Sniffles2.INS.64FMD	N	<INS:89>	INS	INS	89	91.827	229.277	888	872	16	0.018	known	0.0366	0.0366	low_frequency	0.12	0.00694	0.0119	0.00305	0	0.0373	0.123	0.00704	0.012	0.00314	0	0.357	1	0.0179	1	1	0.364	1	0.0181	1	1	0.027	0.968	0.627	0.627	0.752	0.00276	0.00359	0.675	difficult	GRCh38_AllHomopolymers_gt6bp_imperfectgt10bp_slop5;GRCh38_AllTandemRepeatsandHomopolymers_slop5;GRCh38_SimpleRepeat_homopolymer_4to6_slop5;GRCh38_SimpleRepeat_imperfecthomopolgt20_slop5;GRCh38_SimpleRepeat_imperfecthomopolgt10_slop5;GRCh38_alldifficultregions	OR7K1P-ENSG00000257976	ENSG00000258275-ENSG00000257976	intergenic_region	ENSG00000258275-ENSG00000257976	.	MODIFIER	intergenic_region	.	.	.	.	.	.	.	.	.	.	.	.	Enhancer	.	.
14	25440932	Sniffles2.DEL.65FMD	N	<DEL:-1799>	DEL	DEL	-1799	105.954	305.711	888	868	20	0.0225	known	0.00113	0.00113	rare	0.00208	0.00347	0	0	0	0.00115	0.00213	0.00357	0	0	0	1	1	1	1	1	1	1	1	1	1	0	0.998	0	0	0.34	0.000151	0.000342	0.322	confident	GRCh38_AllHomopolymers_gt6bp_imperfectgt10bp_slop5;GRCh38_AllTandemRepeatsandHomopolymers_slop5;GRCh38_SimpleRepeat_homopolymer_gt11_slop5;GRCh38_allTandemRepeats;GRCh38_SimpleRepeat_homopolymer_7to11_slop5;GRCh38_SimpleRepeat_homopolymer_4to6_slop5;GRCh38_AllTandemRepeats_lt51bp_slop5;GRCh38_SimpleRepeat_imperfecthomopolgt10_slop5;GRCh38_alldifficultregions;GRCh38_notinalldifficultregions	ENSG00000257976-LINC02306	ENSG00000257976-ENSG00000257986	intergenic_region	ENSG00000257976-ENSG00000257986	.	MODIFIER	intergenic_region	.	.	.	.	.	.	.	.	.	.	.	.	.	Enhancer	.
14	25484847	Sniffles2.DEL.661MD	N	<DEL:-4937>	DEL	DEL	-4937	1.633	3.162	888	868	20	0.0225	known	0.00282	0.00282	rare	0	0	0.0149	0	0	0.00288	0	0	0.0152	0	0	1	1	1	1	1	1	1	1	1	1	0.00338	0.988	0	0	0.578	9.01e-05	0.000379	0.254	confident	GRCh38_gclt25orgt65_slop50;GRCh38_AllHomopolymers_gt6bp_imperfectgt10bp_slop5;GRCh38_AllTandemRepeats_51to200bp_slop5;GRCh38_AllTandemRepeatsandHomopolymers_slop5;GRCh38_SimpleRepeat_diTR_11to50_slop5;GRCh38_AllTandemRepeats_gt100bp_slop5;GRCh38_allTandemRepeats;GRCh38_SimpleRepeat_homopolymer_4to6_slop5;GRCh38_AllTandemRepeats_lt51bp_slop5;GRCh38_SimpleRepeat_imperfecthomopolgt10_slop5;GRCh38_alldifficultregions;GRCh38_notinalldifficultregions	ENSG00000257976-LINC02306	ENSG00000257976-ENSG00000257986	intergenic_region	ENSG00000257976-ENSG00000257986	.	MODIFIER	intergenic_region	.	.	.	.	.	.	.	Finger_osteoarthritis_severity__hand_Klsum_	3e-07	0.66	STXBP6__NOVA1	33055079	Open chromatin	.	.
14	25536592	Sniffles2.DEL.66FMD	N	<DEL:-251>	DEL	DEL	-251	105.138	142.242	888	869	19	0.0214	known	0.196	0.196	common	0.226	0.302	0.0714	0.223	0.164	0.201	0.234	0.302	0.0741	0.224	0.168	0.715	0.164	0.0382	0.0116	0.0866	0.588	0.164	0.042	0.012	0.0898	0.19	0.95	0.899	0.899	0.898	0.181	0.186	0.952	confident	GRCh38_AllHomopolymers_gt6bp_imperfectgt10bp_slop5;GRCh38_AllTandemRepeatsandHomopolymers_slop5;GRCh38_SimpleRepeat_homopolymer_gt11_slop5;GRCh38_SimpleRepeat_homopolymer_4to6_slop5;GRCh38_SimpleRepeat_imperfecthomopolgt20_slop5;GRCh38_SimpleRepeat_imperfecthomopolgt10_slop5;GRCh38_lowmappabilityall;GRCh38_nonunique_l100_m2_e1;GRCh38_allOtherDifficultregions;GRCh38_gnomAD_InbreedingCoeff_slop1bp_merge1000bp;GRCh38_alllowmapandsegdupregions;GRCh38_alldifficultregions;GRCh38_notinalldifficultregions	ENSG00000257976-LINC02306	ENSG00000257976-ENSG00000257986	intergenic_region	ENSG00000257976-ENSG00000257986	.	MODIFIER	intergenic_region	.	.	.	.	.	.	.	.	.	.	.	.	.	.	.
14	25577638	Sniffles2.INS.66EMD	N	<INS:332>	INS	INS	332	89.92	116.383	888	870	18	0.0203	known	0.163	0.163	common	0.172	0.229	0.0684	0.198	0.155	0.166	0.171	0.229	0.071	0.203	0.159	0.181	0.483	0.00325	0.028	0.00724	0.168	0.483	0.00373	0.0468	0.00857	0.161	0.965	0.927	0.927	0.924	0.158	0.157	0.963	difficult	GRCh38_AllHomopolymers_gt6bp_imperfectgt10bp_slop5;GRCh38_AllTandemRepeatsandHomopolymers_slop5;GRCh38_SimpleRepeat_homopolymer_7to11_slop5;GRCh38_alldifficultregions	ENSG00000257976-LINC02306	ENSG00000257976-ENSG00000257986	intergenic_region	ENSG00000257976-ENSG00000257986	.	MODIFIER	intergenic_region	.	.	.	.	.	.	.	.	.	.	.	.	.	.	.
14	25622349	Sniffles2.INS.678MD	N	<INS:151>	INS	INS	151	119.071	244.631	888	865	23	0.0259	known	0.00113	0.00113	rare	0	0	0.00595	0	0	0.00116	0	0	0.00614	0	0	1	1	1	1	1	1	1	1	1	1	0	0.998	0	0	0.231	9.01e-05	0.000383	0.263	confident	GRCh38_notinalldifficultregions	ENSG00000257976-LINC02306	ENSG00000257976-ENSG00000257986	intergenic_region	ENSG00000257976-ENSG00000257986	.	MODIFIER	intergenic_region	.	.	.	.	.	.	.	.	.	.	.	.	.	.	.
14	25665873	Sniffles2.DEL.67CMD	N	<DEL:-1523>	DEL	DEL	-1523	370.724	85.322	888	866	22	0.0248	known	0.00169	0.00169	rare	0.00622	0	0	0	0	0.00173	0.00644	0	0	0	0	1	1	1	1	1	1	1	1	1	1	0.00169	0.998	0.667	0.667	0.717	3.89e-05	6.97e-05	0.5	confident	GRCh38_AllHomopolymers_gt6bp_imperfectgt10bp_slop5;GRCh38_AllTandemRepeatsandHomopolymers_slop5;GRCh38_allTandemRepeats;GRCh38_SimpleRepeat_homopolymer_7to11_slop5;GRCh38_SimpleRepeat_homopolymer_4to6_slop5;GRCh38_AllTandemRepeats_lt51bp_slop5;GRCh38_alldifficultregions;GRCh38_notinalldifficultregions	LINC02306	ENSG00000257986	transcript	ENST00000546412.2	pseudogene	MODIFIER	intron_variant	.	.	.	.	.	.	.	.	.	.	.	.	.	.	.
14	25677895	Sniffles2.DEL.67DMD	N	<DEL:-357>	DEL	DEL	-357	156.59	183.012	888	879	9	0.0101	known	0.13	0.13	common	0.195	0.156	0	0.162	0.111	0.131	0.197	0.16	0	0.163	0.112	0.148	0.116	1	0.771	0.00799	0.149	0.124	1	0.772	0.00848	0.12	0.938	0.825	0.825	0.86	0.222	0.227	0.952	confident	GRCh38_gclt25orgt65_slop50;GRCh38_AllHomopolymers_gt6bp_imperfectgt10bp_slop5;GRCh38_AllTandemRepeats_51to200bp_slop5;GRCh38_AllTandemRepeatsandHomopolymers_slop5;GRCh38_SimpleRepeat_homopolymer_gt11_slop5;GRCh38_allTandemRepeats;GRCh38_SimpleRepeat_homopolymer_7to11_slop5;GRCh38_SimpleRepeat_homopolymer_4to6_slop5;GRCh38_SimpleRepeat_imperfecthomopolgt20_slop5;GRCh38_SimpleRepeat_imperfecthomopolgt10_slop5;GRCh38_lowmappabilityall;GRCh38_nonunique_l100_m2_e1;GRCh38_alllowmapandsegdupregions;GRCh38_alldifficultregions;GRCh38_notinalldifficultregions	LINC02306	ENSG00000257986	transcript	ENST00000546412.2	pseudogene	MODIFIER	intron_variant	.	.	.	.	.	.	.	.	.	.	.	.	.	.	.
14	25795176	Sniffles2.INS.68CMD	N	<INS:179>	INS	INS	179	128.611	469.992	888	862	26	0.0293	known	0.00113	0.00113	rare	0	0	0.00595	0	0	0.00116	0	0	0.00614	0	0	1	1	1	1	1	1	1	1	1	1	0.000563	0.997	0	0	0.364	1.33e-05	0.0001	0.176	confident	GRCh38_notinalldifficultregions	LINC02306	ENSG00000257986	transcript	ENST00000546412.2	pseudogene	MODIFIER	intron_variant	.	.	.	.	.	.	.	.	.	.	.	.	.	.	.
14	25814668	Sniffles2.DEL.693MD	N	<DEL:-926>	DEL	DEL	-926	146.074	52.986	888	869	19	0.0214	known	0.0918	0.0918	common	0.106	0.0833	0	0.183	0.0819	0.0932	0.109	0.0839	0	0.184	0.0833	0.316	1	1	0.603	0.0851	0.493	1	1	0.602	0.0889	0.0929	0.964	0.887	0.887	0.888	0.172	0.169	0.927	confident	GRCh38_AllHomopolymers_gt6bp_imperfectgt10bp_slop5;GRCh38_AllTandemRepeatsandHomopolymers_slop5;GRCh38_SimpleRepeat_homopolymer_gt11_slop5;GRCh38_SimpleRepeat_homopolymer_7to11_slop5;GRCh38_SimpleRepeat_homopolymer_4to6_slop5;GRCh38_SimpleRepeat_imperfecthomopolgt10_slop5;GRCh38_alldifficultregions;GRCh38_notinalldifficultregions	ENSG00000279521;LINC02306	ENSG00000279521;ENSG00000257986	transcript;transcript	ENST00000623151.1;ENST00000546412.2	TEC;pseudogene	MODIFIER;MODIFIER	upstream_gene_variant;intron_variant	.	.	.	.	.	.	.	.	.	.	.	.	Enhancer	.	.
14	25866606	Sniffles2.INS.68FMD	N	<INS:64>	INS	INS	64	66.889	183.51	888	868	20	0.0225	novel	0.0152	0.0152	low_frequency	0.0332	0.0139	0.00893	0.0061	0.00585	0.0156	0.034	0.0139	0.0092	0.00625	0.00602	1	1	1	1	1	1	1	1	1	1	0.00507	0.966	0.111	0.111	0.278	0.00195	0.00594	0.298	difficult	GRCh38_gclt25orgt65_slop50;GRCh38_AllTandemRepeatsandHomopolymers_slop5;GRCh38_SimpleRepeat_diTR_11to50_slop5;GRCh38_AllTandemRepeats_gt100bp_slop5;GRCh38_allTandemRepeats;GRCh38_SimpleRepeat_homopolymer_4to6_slop5;GRCh38_AllTandemRepeats_201to10000bp_slop5;GRCh38_chainSelf;GRCh38_alldifficultregions	LINC02306	ENSG00000257986	transcript	ENST00000546412.2	pseudogene	MODIFIER	intron_variant	.	.	.	.	.	.	.	.	.	.	.	.	.	.	.
14	25866757	Sniffles2.DEL.696MD	N	<DEL:-63>	DEL	DEL	-63	101.028	280.497	888	880	8	0.00901	novel	0.217	0.217	common	0.224	0.135	0.253	0.198	0.257	0.219	0.227	0.136	0.258	0.201	0.259	1	0.025	1.01e-05	0.028	0.841	0.854	0.0259	2.19e-05	0.0459	0.842	0.135	0.618	0.258	0.258	0.33	0.0995	0.202	0.311	difficult	GRCh38_gclt25orgt65_slop50;GRCh38_AllTandemRepeatsandHomopolymers_slop5;GRCh38_SimpleRepeat_diTR_11to50_slop5;GRCh38_AllTandemRepeats_gt100bp_slop5;GRCh38_allTandemRepeats;GRCh38_SimpleRepeat_homopolymer_4to6_slop5;GRCh38_AllTandemRepeats_201to10000bp_slop5;GRCh38_lowmappabilityall;GRCh38_nonunique_l100_m2_e1;GRCh38_chainSelf;GRCh38_alllowmapandsegdupregions;GRCh38_alldifficultregions	LINC02306	ENSG00000257986	transcript	ENST00000546412.2	pseudogene	MODIFIER	intron_variant	.	.	.	.	.	.	.	.	.	.	.	.	.	.	.
14	25867488	Sniffles2.DEL.698MD	N	<DEL:-106>	DEL	DEL	-106	74.603	287.828	888	887	1	0.00113	novel	0.706	0.294	common	0.604	0.76	0.735	0.768	0.716	0.706	0.604	0.76	0.735	0.768	0.716	0.139	0.0206	1	0.0468	0.0382	0.176	0.0206	1	0.0468	0.0382	0.809	0.518	0.536	0.292	0.331	0.885	0.773	0.288	difficult	GRCh38_gclt25orgt65_slop50;GRCh38_AllTandemRepeatsandHomopolymers_slop5;GRCh38_AllTandemRepeats_gt100bp_slop5;GRCh38_allTandemRepeats;GRCh38_SimpleRepeat_homopolymer_4to6_slop5;GRCh38_AllTandemRepeats_201to10000bp_slop5;GRCh38_lowmappabilityall;GRCh38_nonunique_l100_m2_e1;GRCh38_nonunique_l250_m0_e0;GRCh38_chainSelf;GRCh38_alllowmapandsegdupregions;GRCh38_alldifficultregions	LINC02306	ENSG00000257986	transcript	ENST00000546412.2	pseudogene	MODIFIER	intron_variant	.	.	.	.	.	.	.	.	.	.	.	.	.	.	.
14	25867564	Sniffles2.INS.690MD	N	<INS:57>	INS	INS	57	83.846	282.112	888	866	22	0.0248	novel	0.0101	0.0101	low_frequency	0.0353	0	0	0	0.00292	0.0104	0.036	0	0	0	0.00301	1	1	1	1	1	1	1	1	1	1	0.0045	0.973	0.0556	0.0556	0.368	0.000284	0.00128	0.205	difficult	GRCh38_gclt25orgt65_slop50;GRCh38_AllTandemRepeatsandHomopolymers_slop5;GRCh38_AllTandemRepeats_gt100bp_slop5;GRCh38_allTandemRepeats;GRCh38_AllTandemRepeats_201to10000bp_slop5;GRCh38_lowmappabilityall;GRCh38_nonunique_l100_m2_e1;GRCh38_nonunique_l250_m0_e0;GRCh38_chainSelf;GRCh38_alllowmapandsegdupregions;GRCh38_alldifficultregions	LINC02306	ENSG00000257986	transcript	ENST00000546412.2	pseudogene	MODIFIER	intron_variant	.	.	.	.	.	.	.	.	.	.	.	.	.	.	.
14	25893451	Sniffles2.INS.692MD	N	<INS:138>	INS	INS	138	221.465	217.859	888	863	25	0.0282	novel	0.00169	0.00169	rare	0.00415	0	0.00298	0	0	0.00174	0.00433	0	0.00299	0	0	1	1	1	1	1	1	1	1	1	1	0	0.997	0	0	0.0963	1.43e-05	0.000206	0.101	difficult	GRCh38_gclt25orgt65_slop50;GRCh38_AllTandemRepeats_51to200bp_slop5;GRCh38_AllTandemRepeatsandHomopolymers_slop5;GRCh38_SimpleRepeat_diTR_11to50_slop5;GRCh38_AllTandemRepeats_gt100bp_slop5;GRCh38_allTandemRepeats;GRCh38_alldifficultregions	LINC02306	ENSG00000257986	transcript	ENST00000546412.2	pseudogene	MODIFIER	intron_variant	.	.	.	.	.	.	.	.	.	.	.	.	.	.	.
14	25957470	Sniffles2.INS.6A0MD	N	<INS:262>	INS	INS	262	180.434	400.308	888	856	32	0.036	known	0.00394	0.00394	rare	0.0145	0	0	0	0	0.00409	0.0152	0	0	0	0	0.0432	1	1	1	1	0.0451	1	1	1	1	0.00169	0.99	0	0	0.342	8.3e-05	0.000341	0.249	confident	GRCh38_notinalldifficultregions	LINC02306;ENSG00000285633	ENSG00000257986;ENSG00000285633	transcript;transcript	ENST00000546412.2;ENST00000649052.1	pseudogene;pseudogene	MODIFIER;MODIFIER	intron_variant;intron_variant	.	.	.	.	.	.	.	.	.	.	.	.	.	.	.
14	26055228	Sniffles2.INS.6B3MD	N	<INS:318>	INS	INS	318	71.631	134.877	888	868	20	0.0225	known	0.094	0.094	common	0.108	0.0903	0.134	0.0518	0.079	0.0945	0.106	0.0922	0.137	0.0528	0.0778	0.495	0.0883	1	0.354	0.274	0.309	0.093	1	0.359	0.253	0.0946	0.988	0.968	0.968	0.958	0.0577	0.0577	0.973	confident	GRCh38_SimpleRepeat_homopolymer_4to6_slop5;GRCh38_notinalldifficultregions	LINC02306	ENSG00000257986	transcript	ENST00000546412.2	pseudogene	MODIFIER	intron_variant	.	.	.	.	.	.	.	.	.	.	.	.	Open chromatin	.	.
14	26121753	Sniffles2.DEL.6C6MD	N	<DEL:-1433>	DEL	DEL	-1433	159.416	31.268	888	863	25	0.0282	known	0.113	0.113	common	0.12	0.104	0.0774	0.131	0.129	0.115	0.12	0.107	0.0783	0.137	0.132	0.759	0.65	1	0.00893	0.00943	1	0.656	1	0.0115	0.0108	0.109	0.979	0.928	0.928	0.938	0.148	0.149	0.971	confident	GRCh38_AllHomopolymers_gt6bp_imperfectgt10bp_slop5;GRCh38_AllTandemRepeatsandHomopolymers_slop5;GRCh38_SimpleRepeat_homopolymer_7to11_slop5;GRCh38_SimpleRepeat_homopolymer_4to6_slop5;GRCh38_alldifficultregions;GRCh38_notinalldifficultregions	LINC02306	ENSG00000257986	transcript	ENST00000546412.2	pseudogene	MODIFIER	intron_variant	.	.	.	.	.	.	.	.	.	.	.	.	Open chromatin	.	.
14	26127798	Sniffles2.INS.6C2MD	N	<INS:133>	INS	INS	133	110.388	503.766	888	857	31	0.0349	novel	0.00169	0.00169	rare	0	0	0.00298	0.0061	0	0.00175	0	0	0.00305	0.00625	0	1	1	1	1	1	1	1	1	1	1	0.00225	0.997	0.667	0.667	0.58	0.00614	0.00718	0.812	confident	GRCh38_SimpleRepeat_homopolymer_4to6_slop5;GRCh38_notinalldifficultregions	LINC02306	ENSG00000257986	transcript	ENST00000546412.2	pseudogene	MODIFIER	intron_variant	.	.	.	.	.	.	.	.	.	.	.	.	.	.	.
14	26232367	Sniffles2.INV.6D2MD	N	<INV:100>	INV	OTHER	100	161.967	438.156	888	852	36	0.0405	novel	0.00113	0.00113	rare	0.00208	0	0.00298	0	0	0.00117	0.00215	0	0.00312	0	0	1	1	1	1	1	1	1	1	1	1	0.000563	0.997	0	0	0.295	2.05e-05	0.000239	0.117	confident	GRCh38_lowmappabilityall;GRCh38_nonunique_l100_m2_e1;GRCh38_nonunique_l250_m0_e0;GRCh38_alllowmapandsegdupregions;GRCh38_alldifficultregions;GRCh38_notinalldifficultregions	CYB5AP5-NOVA1	ENSG00000257503-ENSG00000139910	intergenic_region	ENSG00000257503-ENSG00000139910	.	MODIFIER	intergenic_region	.	.	.	.	.	.	.	.	.	.	.	.	.	.	.
14	26232402	Sniffles2.DEL.6CFMD	N	<DEL:-311>	DEL	DEL	-311	114.628	132.334	888	872	16	0.018	known	0.475	0.475	common	0.299	0.51	0.417	0.665	0.57	0.482	0.308	0.51	0.424	0.669	0.577	0.168	0.317	0.345	0.222	0.0887	0.282	0.318	0.337	0.289	0.116	0.476	0.94	0.947	0.947	0.94	0.651	0.65	0.964	confident	GRCh38_gclt25orgt65_slop50;GRCh38_AllHomopolymers_gt6bp_imperfectgt10bp_slop5;GRCh38_AllTandemRepeatsandHomopolymers_slop5;GRCh38_SimpleRepeat_homopolymer_gt11_slop5;GRCh38_SimpleRepeat_homopolymer_7to11_slop5;GRCh38_SimpleRepeat_homopolymer_4to6_slop5;GRCh38_SimpleRepeat_imperfecthomopolgt10_slop5;GRCh38_lowmappabilityall;GRCh38_nonunique_l100_m2_e1;GRCh38_nonunique_l250_m0_e0;GRCh38_alllowmapandsegdupregions;GRCh38_alldifficultregions;GRCh38_notinalldifficultregions	CYB5AP5-NOVA1	ENSG00000257503-ENSG00000139910	intergenic_region	ENSG00000257503-ENSG00000139910	.	MODIFIER	intergenic_region	.	.	.	.	.	.	.	.	.	.	.	.	.	.	.
14	26267891	Sniffles2.INS.6CDMD	N	<INS:50>	INS	INS	50	101.778	448.882	888	859	29	0.0327	novel	0.00113	0.00113	rare	0.00208	0	0.00298	0	0	0.00116	0.00219	0	0.00305	0	0	1	1	1	1	1	1	1	1	1	1	0	0.998	0	0	0.095	4.4e-05	0.000279	0.149	difficult	GRCh38_AllHomopolymers_gt6bp_imperfectgt10bp_slop5;GRCh38_AllTandemRepeatsandHomopolymers_slop5;GRCh38_SimpleRepeat_homopolymer_gt11_slop5;GRCh38_SimpleRepeat_imperfecthomopolgt10_slop5;GRCh38_alldifficultregions	CYB5AP5-NOVA1	ENSG00000257503-ENSG00000139910	intergenic_region	ENSG00000257503-ENSG00000139910	.	MODIFIER	intergenic_region	.	.	.	.	.	.	.	.	.	.	.	.	.	.	.
14	26271757	Sniffles2.INS.6CEMD	N	<INS:300>	INS	INS	300	99.835	201.265	888	865	23	0.0259	known	0.0338	0.0338	low_frequency	0.116	0.0104	0	0.00305	0	0.0347	0.12	0.0106	0	0.00314	0	1	1	1	1	1	1	1	1	1	1	0.031	0.974	0.754	0.754	0.786	0.00284	0.00349	0.708	confident	GRCh38_SimpleRepeat_homopolymer_4to6_slop5;GRCh38_notinalldifficultregions	CYB5AP5-NOVA1	ENSG00000257503-ENSG00000139910	intergenic_region	ENSG00000257503-ENSG00000139910	.	MODIFIER	intergenic_region	.	.	.	.	.	.	.	.	.	.	.	.	.	.	.
14	26318266	Sniffles2.BND.6E2MD	N	<BND:6E2MD>	BND	OTHER	.	0	6.928	888	863	25	0.0282	not_compared	0.00169	0.00169	rare	0	0.00347	0.00595	0	0	0.00174	0	0.00352	0.0061	0	0	1	1	1	1	1	1	1	1	1	1	0	0.997	0	0	0.293	4.51e-05	0.000263	0.3	difficult	GRCh38_AllHomopolymers_gt6bp_imperfectgt10bp_slop5;GRCh38_AllTandemRepeatsandHomopolymers_slop5;GRCh38_SimpleRepeat_homopolymer_4to6_slop5;GRCh38_SimpleRepeat_imperfecthomopolgt10_slop5;GRCh38_alldifficultregions	.	.	intergenic_region	ENSG00000257503-ENSG00000139910	.	LOW	feature_fusion	.	.	.	.	.	.	.	.	.	.	.	.	.	.	.
14	26318271	Sniffles2.INS.6D8MD	N	<INS:2725>	INS	INS	2725	9.631	4.436	888	865	23	0.0259	novel	0.0636	0.0636	common	0.0892	0.0243	0.173	0.00305	0.0117	0.0653	0.0919	0.0246	0.176	0.00307	0.0124	4.72e-11	4.54e-06	2.42e-14	1	1	6.93e-11	4.73e-06	3.6e-14	1	1	0.0524	0.935	0.5	0.5	0.672	0.00698	0.0112	0.516	difficult	GRCh38_AllHomopolymers_gt6bp_imperfectgt10bp_slop5;GRCh38_AllTandemRepeatsandHomopolymers_slop5;GRCh38_SimpleRepeat_homopolymer_4to6_slop5;GRCh38_SimpleRepeat_imperfecthomopolgt10_slop5;GRCh38_alldifficultregions	CYB5AP5-NOVA1	ENSG00000257503-ENSG00000139910	intergenic_region	ENSG00000257503-ENSG00000139910	.	MODIFIER	intergenic_region	.	.	.	.	.	.	.	.	.	.	.	.	.	.	.
14	26350160	Sniffles2.INS.6DCMD	N	<INS:214>	INS	INS	214	147.054	359.018	888	853	35	0.0394	known	0.00676	0.00676	low_frequency	0.0249	0	0	0	0	0.00703	0.0266	0	0	0	0	1	1	1	1	1	1	1	1	1	1	0.00507	0.994	0.667	0.667	0.792	0.000865	0.00101	0.811	confident	GRCh38_SimpleRepeat_homopolymer_4to6_slop5;GRCh38_notinalldifficultregions	CYB5AP5-NOVA1	ENSG00000257503-ENSG00000139910	intergenic_region	ENSG00000257503-ENSG00000139910	.	MODIFIER	intergenic_region	.	.	.	.	.	.	.	.	.	.	.	.	.	.	.
14	26352668	Sniffles2.DEL.6DEMD	N	<DEL:-94>	DEL	DEL	-94	70.579	300.809	888	867	21	0.0236	known	0.109	0.109	common	0.0788	0.0521	0.143	0.146	0.132	0.111	0.0801	0.0524	0.145	0.151	0.134	0.169	1	1	0.12	0.498	0.165	1	1	0.131	0.503	0.105	0.964	0.876	0.876	0.876	0.12	0.12	0.934	confident	GRCh38_AllHomopolymers_gt6bp_imperfectgt10bp_slop5;GRCh38_AllTandemRepeatsandHomopolymers_slop5;GRCh38_SimpleRepeat_homopolymer_gt11_slop5;GRCh38_SimpleRepeat_homopolymer_gt20_slop5;GRCh38_SimpleRepeat_homopolymer_4to6_slop5;GRCh38_SimpleRepeat_imperfecthomopolgt20_slop5;GRCh38_SimpleRepeat_imperfecthomopolgt10_slop5;GRCh38_alldifficultregions;GRCh38_notinalldifficultregions	CYB5AP5-NOVA1	ENSG00000257503-ENSG00000139910	intergenic_region	ENSG00000257503-ENSG00000139910	.	MODIFIER	intergenic_region	.	.	.	.	.	.	.	.	.	.	.	.	.	.	.
14	26363446	Sniffles2.INS.6DDMD	N	<INS:65>	INS	INS	65	86.306	336.116	888	856	32	0.036	novel	0.0113	0.0113	low_frequency	0	0.0104	0	0.0122	0.038	0.0117	0	0.0107	0	0.0126	0.0401	1	1	1	1	0.0173	1	1	1	1	0.0192	0.00619	0.988	0.444	0.444	0.599	0.0161	0.0201	0.717	confident	GRCh38_notinalldifficultregions	CYB5AP5-NOVA1	ENSG00000257503-ENSG00000139910	intergenic_region	ENSG00000257503-ENSG00000139910	.	MODIFIER	intergenic_region	.	.	.	.	.	.	.	.	.	.	.	.	.	.	.
14	26409246	Sniffles2.DEL.6ECMD	N	<DEL:-63>	DEL	DEL	-63	64.797	205.057	888	864	24	0.027	novel	0.067	0.067	common	0.187	0.0347	0.0387	0.0122	0.00585	0.0689	0.191	0.0357	0.0396	0.0126	0.00606	0.674	1	1	1	1	0.673	1	1	1	1	0.0456	0.883	0.357	0.357	0.604	0.00828	0.0116	0.645	difficult	GRCh38_gclt25orgt65_slop50;GRCh38_AllTandemRepeatsandHomopolymers_slop5;GRCh38_AllTandemRepeats_gt100bp_slop5;GRCh38_allTandemRepeats;GRCh38_AllTandemRepeats_201to10000bp_slop5;GRCh38_alldifficultregions	CYB5AP5-NOVA1	ENSG00000257503-ENSG00000139910	intergenic_region	ENSG00000257503-ENSG00000139910	.	MODIFIER	intergenic_region	.	.	.	.	.	.	.	.	.	.	.	.	Open chromatin	.	.
14	26409310	Sniffles2.INS.6E9MD	N	<INS:6686>	INS	INS	6686	588.303	18.228	888	858	30	0.0338	novel	0.00113	0.00113	rare	0	0	0	0.00305	0.00292	0.00117	0	0	0	0.00316	0.00303	1	1	1	1	1	1	1	1	1	1	0	0.998	0	0	0.0705	3.89e-05	0.000695	0.143	difficult	GRCh38_gclt25orgt65_slop50;GRCh38_AllTandemRepeatsandHomopolymers_slop5;GRCh38_AllTandemRepeats_gt100bp_slop5;GRCh38_allTandemRepeats;GRCh38_AllTandemRepeats_201to10000bp_slop5;GRCh38_alldifficultregions	CYB5AP5-NOVA1	ENSG00000257503-ENSG00000139910	intergenic_region	ENSG00000257503-ENSG00000139910	.	MODIFIER	intergenic_region	.	.	.	.	.	.	.	.	.	.	.	.	Open chromatin	.	.
14	26460308	Sniffles2.INS.6EAMD	N	<INS:239>	INS	INS	239	160.37	412.438	888	861	27	0.0304	novel	0.00113	0.00113	rare	0	0	0.00298	0.00305	0	0.00116	0	0	0.00307	0.00312	0	1	1	1	1	1	1	1	1	1	1	0	0.998	0	0	0.0962	0.00154	0.00216	0.721	difficult	GRCh38_gclt25orgt65_slop50;GRCh38_AllTandemRepeats_51to200bp_slop5;GRCh38_AllTandemRepeatsandHomopolymers_slop5;GRCh38_allTandemRepeats;GRCh38_alldifficultregions	NOVA1	ENSG00000139910	transcript	ENST00000539517.7	protein_coding	MODIFIER	intron_variant	NOVA1	ENSG00000139910	transcript	ENST00000539517.7	protein_coding	MODIFIER	intron_variant	.	.	.	.	.	.	.	.
14	26570994	Sniffles2.INS.6F9MD	N	<INS:330>	INS	INS	330	154.25	275.975	888	866	22	0.0248	known	0.022	0.022	low_frequency	0.0809	0	0	0	0	0.0225	0.083	0	0	0	0	0.657	1	1	1	1	0.663	1	1	1	1	0.0214	0.974	0.676	0.676	0.711	0.00125	0.00173	0.599	difficult	GRCh38_gclt25orgt65_slop50;GRCh38_alldifficultregions	NOVA1	ENSG00000139910	transcript	ENST00000539517.7	protein_coding	MODIFIER	intron_variant	NOVA1	ENSG00000139910	transcript	ENST00000539517.7	protein_coding	MODIFIER	intron_variant	.	.	.	.	.	.	.	.
14	26592447	Sniffles2.INV.700MD	N	<INV:86>	INV	OTHER	86	172.555	335.982	888	873	15	0.0169	novel	0.00113	0.00113	rare	0.00208	0	0.00298	0	0	0.00114	0.00211	0	0.00298	0	0	1	1	1	1	1	1	1	1	1	1	0	0.998	0	0	0.123	8.19e-05	0.000209	0.379	confident	GRCh38_SimpleRepeat_homopolymer_4to6_slop5;GRCh38_notinalldifficultregions	ENSG00000262119;NOVA1	ENSG00000262119;ENSG00000139910	transcript;transcript	ENST00000572358.1;ENST00000539517.7	pseudogene;protein_coding	MODIFIER;MODIFIER	downstream_gene_variant;intron_variant	NOVA1	ENSG00000139910	transcript	ENST00000539517.7	protein_coding	MODIFIER	intron_variant	.	.	.	.	.	Promoter	.	.
14	26664516	Sniffles2.INS.708MD	N	<INS:186>	INS	INS	186	181.36	367.712	888	861	27	0.0304	known	0.00225	0.00225	rare	0.0083	0	0	0	0	0.00232	0.00873	0	0	0	0	0.0125	1	1	1	1	0.0131	1	1	1	1	0	0.997	0	0	0.158	0.000245	0.000284	0.795	confident	GRCh38_notinalldifficultregions	NOVA1-DT;ENSG00000258081	ENSG00000257842;ENSG00000258081	transcript;transcript	ENST00000663208.1;ENST00000656336.1	pseudogene;pseudogene	MODIFIER;MODIFIER	intron_variant;intron_variant	.	.	.	.	.	.	.	.	.	.	.	.	.	.	.
14	26884597	Sniffles2.INV.720MD	N	<INV:87>	INV	OTHER	87	134.193	409.799	888	860	28	0.0315	novel	0.00169	0.00169	rare	0.00415	0	0	0	0.00292	0.00174	0.00427	0	0	0	0.00301	1	1	1	1	1	1	1	1	1	1	0.00113	0.994	0	0	0.414	0.000175	0.00098	0.19	confident	GRCh38_SimpleRepeat_homopolymer_4to6_slop5;GRCh38_notinalldifficultregions	MIR4307HG;ENSG00000258081;MIR4307HG	ENSG00000257612;ENSG00000258081;ENSG00000257612	transcript;gene_variant;gene_variant	ENST00000670889.1;ENSG00000258081;ENSG00000257612	pseudogene;.;.	MODIFIER;MODIFIER;MODIFIER	downstream_gene_variant;intragenic_variant;intragenic_variant	.	.	.	.	.	.	.	.	.	.	.	.	.	.	.
14	26906422	Sniffles2.INS.728MD	N	<INS:52>	INS	INS	52	94.369	124.659	888	871	17	0.0191	novel	0.103	0.103	common	0.0083	0.0382	0.316	0.0396	0.143	0.105	0.00851	0.0387	0.317	0.0401	0.148	1	0.18	0.596	0.0187	0.0523	1	0.182	0.594	0.0192	0.0564	0.0912	0.887	0.57	0.57	0.649	0.0408	0.047	0.76	difficult	GRCh38_gclt25orgt65_slop50;GRCh38_AllTandemRepeats_51to200bp_slop5;GRCh38_AllTandemRepeatsandHomopolymers_slop5;GRCh38_SimpleRepeat_diTR_11to50_slop5;GRCh38_AllTandemRepeats_gt100bp_slop5;GRCh38_allTandemRepeats;GRCh38_alldifficultregions	MIR4307;ENSG00000258081;MIR4307HG	ENSG00000265165;ENSG00000258081;ENSG00000257612	transcript;transcript;gene_variant	ENST00000582802.1;ENST00000656336.1;ENSG00000257612	miRNA;pseudogene;.	MODIFIER;MODIFIER;MODIFIER	upstream_gene_variant;intron_variant;intragenic_variant	.	.	.	.	.	.	.	.	.	.	.	.	.	.	.
14	26909761	Sniffles2.INV.735MD	N	<INV:95>	INV	OTHER	95	144.185	347.643	888	860	28	0.0315	novel	0.00225	0.00225	rare	0.00415	0	0	0	0.00585	0.00233	0.00422	0	0	0	0.00614	1	1	1	1	1	1	1	1	1	1	0.00113	0.993	0	0	0.479	0.00086	0.00527	0.278	confident	GRCh38_SimpleRepeat_homopolymer_4to6_slop5;GRCh38_notinalldifficultregions	MIR4307;ENSG00000258081;MIR4307HG	ENSG00000265165;ENSG00000258081;ENSG00000257612	transcript;gene_variant;gene_variant	ENST00000582802.1;ENSG00000258081;ENSG00000257612	miRNA;.;.	MODIFIER;MODIFIER;MODIFIER	downstream_gene_variant;intragenic_variant;intragenic_variant	.	.	.	.	.	.	.	.	.	.	.	.	.	.	.
14	26912058	Sniffles2.INV.736MD	N	<INV:122>	INV	OTHER	122	180.578	247.212	888	867	21	0.0236	novel	0.00113	0.00113	rare	0.00208	0	0	0	0.00292	0.00115	0.0021	0	0	0	0.00307	1	1	1	1	1	1	1	1	1	1	0	0.998	0	0	0.0666	0.000189	0.000794	0.156	confident	GRCh38_SimpleRepeat_homopolymer_4to6_slop5;GRCh38_notinalldifficultregions	MIR4307;ENSG00000258081;MIR4307HG	ENSG00000265165;ENSG00000258081;ENSG00000257612	transcript;gene_variant;gene_variant	ENST00000582802.1;ENSG00000258081;ENSG00000257612	miRNA;.;.	MODIFIER;MODIFIER;MODIFIER	downstream_gene_variant;intragenic_variant;intragenic_variant	.	.	.	.	.	.	.	.	.	.	.	.	.	.	.
14	26918721	Sniffles2.INV.737MD	N	<INV:133>	INV	OTHER	133	128.243	425.261	888	864	24	0.027	novel	0.00225	0.00225	rare	0.00208	0.00347	0.00298	0	0.00292	0.00231	0.00213	0.00355	0.00307	0	0.00303	1	1	1	1	1	1	1	1	1	1	0.00169	0.992	0	0	0.403	7.68e-05	0.000248	0.38	confident	GRCh38_SimpleRepeat_homopolymer_4to6_slop5;GRCh38_notinalldifficultregions	ENSG00000258081	ENSG00000258081	gene_variant	ENSG00000258081	.	MODIFIER	intragenic_variant	.	.	.	.	.	.	.	.	.	.	.	.	.	.	.
14	26947685	Sniffles2.INS.72AMD	N	<INS:101>	INS	INS	101	139.252	343.043	888	855	33	0.0372	novel	0.00113	0.00113	rare	0.00208	0	0	0	0.00292	0.00117	0.00215	0	0	0	0.00309	1	1	1	1	1	1	1	1	1	1	0	0.998	0	0	0.202	9.22e-06	0.00023	0.107	difficult	GRCh38_AllTandemRepeatsandHomopolymers_slop5;GRCh38_SimpleRepeat_diTR_11to50_slop5;GRCh38_allTandemRepeats;GRCh38_AllTandemRepeats_lt51bp_slop5;GRCh38_alldifficultregions	ENSG00000258081	ENSG00000258081	transcript	ENST00000656336.1	pseudogene	MODIFIER	intron_variant	.	.	.	.	.	.	.	.	.	.	.	.	.	.	.
14	26957279	Sniffles2.INS.729MD	N	<INS:99>	INS	INS	99	195.381	347.487	888	857	31	0.0349	novel	0.00169	0.00169	rare	0	0	0.00595	0	0.00292	0.00175	0	0	0.00617	0	0.00303	1	1	1	1	1	1	1	1	1	1	0.000563	0.995	0	0	0.356	2.25e-05	0.000225	0.149	difficult	GRCh38_gclt25orgt65_slop50;GRCh38_AllTandemRepeatsandHomopolymers_slop5;GRCh38_AllTandemRepeats_gt100bp_slop5;GRCh38_allTandemRepeats;GRCh38_SimpleRepeat_homopolymer_4to6_slop5;GRCh38_AllTandemRepeats_201to10000bp_slop5;GRCh38_alldifficultregions	ENSG00000258081	ENSG00000258081	transcript	ENST00000656336.1	pseudogene	MODIFIER	intron_variant	.	.	.	.	.	.	.	.	.	.	.	.	.	.	.
14	27000749	Sniffles2.DEL.73FMD	N	<DEL:-2495>	DEL	DEL	-2495	0.892	2.309	888	863	25	0.0282	known	0.00845	0.00845	low_frequency	0.0311	0	0	0	0	0.00869	0.0326	0	0	0	0	0.201	1	1	1	1	0.21	1	1	1	1	0.00282	0.988	0.286	0.286	0.354	0.000214	0.00148	0.181	confident	GRCh38_AllHomopolymers_gt6bp_imperfectgt10bp_slop5;GRCh38_AllTandemRepeatsandHomopolymers_slop5;GRCh38_SimpleRepeat_homopolymer_gt11_slop5;GRCh38_SimpleRepeat_homopolymer_gt20_slop5;GRCh38_SimpleRepeat_homopolymer_7to11_slop5;GRCh38_SimpleRepeat_homopolymer_4to6_slop5;GRCh38_SimpleRepeat_imperfecthomopolgt20_slop5;GRCh38_SimpleRepeat_imperfecthomopolgt10_slop5;GRCh38_lowmappabilityall;GRCh38_nonunique_l100_m2_e1;GRCh38_alllowmapandsegdupregions;GRCh38_alldifficultregions;GRCh38_notinalldifficultregions	ENSG00000258081	ENSG00000258081	transcript	ENST00000656336.1	pseudogene	MODIFIER	intron_variant	.	.	.	.	.	.	.	.	.	.	.	.	.	.	.
14	27010481	Sniffles2.DEL.740MD	N	<DEL:-13526>	DEL	DEL	-13526	79.045	3.625	888	863	25	0.0282	known	0.00282	0.00282	rare	0	0.0174	0	0	0	0.0029	0	0.0177	0	0	0	1	1	1	1	1	1	1	1	1	1	0.00113	0.994	0.2	0.2	0.415	0.000444	0.00171	0.4	confident	GRCh38_gclt25orgt65_slop50;GRCh38_AllHomopolymers_gt6bp_imperfectgt10bp_slop5;GRCh38_AllTandemRepeats_51to200bp_slop5;GRCh38_AllTandemRepeatsandHomopolymers_slop5;GRCh38_SimpleRepeat_homopolymer_gt11_slop5;GRCh38_SimpleRepeat_triTR_15to50_slop5;GRCh38_SimpleRepeat_diTR_11to50_slop5;GRCh38_allTandemRepeats;GRCh38_SimpleRepeat_homopolymer_7to11_slop5;GRCh38_SimpleRepeat_homopolymer_4to6_slop5;GRCh38_AllTandemRepeats_lt51bp_slop5;GRCh38_SimpleRepeat_imperfecthomopolgt10_slop5;GRCh38_alldifficultregions;GRCh38_notinalldifficultregions	ENSG00000258081	ENSG00000258081	transcript	ENST00000656336.1	pseudogene	MODIFIER	intron_variant	.	.	.	.	.	.	.	Conotruncal_heart_defects__maternal_effects_,Congenital_heart_disease__maternal_effect_,Conotruncal_heart_defects__maternal_effects_,Congenital_heart_disease__maternal_effect_	2e-06,9e-07,2e-06,9e-07	1.11998,1.12106,1.11998,1.12106	intergenic,intergenic,intergenic,intergenic	2.84688e+31	.	.	.
14	27030129	Sniffles2.INV.746MD	N	<INV:111>	INV	OTHER	111	131.431	461.455	888	855	33	0.0372	novel	0.00169	0.00169	rare	0.00208	0	0.00595	0	0	0.00117	0.00212	0	0.00305	0	0	1	1	1	1	1	1	1	1	1	1	0	0.997	0	0	0.149	1.54e-05	0.000147	0.103	confident	GRCh38_AllHomopolymers_gt6bp_imperfectgt10bp_slop5;GRCh38_AllTandemRepeatsandHomopolymers_slop5;GRCh38_SimpleRepeat_homopolymer_gt11_slop5;GRCh38_SimpleRepeat_homopolymer_gt20_slop5;GRCh38_SimpleRepeat_homopolymer_4to6_slop5;GRCh38_SimpleRepeat_imperfecthomopolgt20_slop5;GRCh38_SimpleRepeat_imperfecthomopolgt10_slop5;GRCh38_alldifficultregions;GRCh38_notinalldifficultregions	ENSG00000258081	ENSG00000258081	gene_variant	ENSG00000258081	.	MODIFIER	intragenic_variant	.	.	.	.	.	.	.	.	.	.	.	.	.	.	.
14	27056940	Sniffles2.INS.73EMD	N	<INS:323>	INS	INS	323	122.888	188.569	888	863	25	0.0282	known	0.0732	0.0732	common	0.234	0.0312	0.0238	0	0	0.0747	0.24	0.0317	0.0244	0	0	0.00681	0.121	1	1	1	0.011	0.122	1	1	1	0.0715	0.952	0.769	0.769	0.769	0.00761	0.00937	0.63	confident	GRCh38_SimpleRepeat_homopolymer_4to6_slop5;GRCh38_notinalldifficultregions	ENSG00000258081	ENSG00000258081	transcript	ENST00000656336.1	pseudogene	MODIFIER	intron_variant	.	.	.	.	.	.	.	.	.	.	.	.	Open chromatin	.	.
14	27198388	Sniffles2.INS.75FMD	N	<INS:54>	INS	INS	54	127.22	223.059	888	864	24	0.027	known	0.0276	0.0276	low_frequency	0.0996	0.00347	0	0	0	0.0284	0.103	0.00355	0	0	0	0.268	1	1	1	1	0.279	1	1	1	1	0.0265	0.974	0.689	0.689	0.792	0.00231	0.00261	0.791	difficult	GRCh38_gclt25orgt65_slop50;GRCh38_AllTandemRepeatsandHomopolymers_slop5;GRCh38_AllTandemRepeats_gt100bp_slop5;GRCh38_allTandemRepeats;GRCh38_AllTandemRepeats_201to10000bp_slop5;GRCh38_alldifficultregions	ENSG00000258081	ENSG00000258081	transcript	ENST00000656336.1	pseudogene	MODIFIER	intron_variant	.	.	.	.	.	.	.	.	.	.	.	.	.	.	.
14	27219285	Sniffles2.INS.760MD	N	<INS:61>	INS	INS	61	147.093	130.886	888	863	25	0.0282	novel	0.0648	0.0648	common	0.139	0.0868	0.0208	0.0061	0.0409	0.0655	0.142	0.0857	0.0212	0.00637	0.0414	0.424	0.28	1	1	0.242	0.426	0.258	1	1	0.245	0.0462	0.935	0.566	0.566	0.735	0.0144	0.018	0.75	difficult	GRCh38_AllTandemRepeats_51to200bp_slop5;GRCh38_AllTandemRepeatsandHomopolymers_slop5;GRCh38_allTandemRepeats;GRCh38_SimpleRepeat_quadTR_51to200_slop5;GRCh38_SimpleRepeat_homopolymer_4to6_slop5;GRCh38_alldifficultregions	ENSG00000258081	ENSG00000258081	transcript	ENST00000656336.1	pseudogene	MODIFIER	intron_variant	.	.	.	.	.	.	.	.	.	.	.	.	.	.	.
14	27257909	Sniffles2.INS.762MD	N	<INS:127>	INS	INS	127	130.82	469.081	888	859	29	0.0327	novel	0.00113	0.00113	rare	0.00208	0	0	0	0.00292	0.00116	0.0022	0	0	0	0.00303	1	1	1	1	1	1	1	1	1	1	0	0.998	0	0	0.349	0.000131	0.000205	0.393	confident	GRCh38_notinalldifficultregions	ENSG00000258932;ENSG00000258081	ENSG00000258932;ENSG00000258081	transcript;transcript	ENST00000553392.5;ENST00000656336.1	processed_transcript;pseudogene	MODIFIER;MODIFIER	downstream_gene_variant;intron_variant	.	.	.	.	.	.	.	.	.	.	.	.	.	.	.
14	27294788	Sniffles2.INS.765MD	N	<INS:115>	INS	INS	115	82.497	247.036	888	859	29	0.0327	novel	0.0259	0.0259	low_frequency	0.0913	0.00694	0	0	0	0.0268	0.0952	0.00709	0	0	0	0.118	1	1	1	1	0.134	1	1	1	1	0.0231	0.979	0.714	0.714	0.749	0.00181	0.00248	0.699	difficult	GRCh38_gclt25orgt65_slop50;GRCh38_AllTandemRepeats_51to200bp_slop5;GRCh38_AllTandemRepeatsandHomopolymers_slop5;GRCh38_AllTandemRepeats_gt100bp_slop5;GRCh38_allTandemRepeats;GRCh38_alldifficultregions	ENSG00000258932;ENSG00000258081	ENSG00000258932;ENSG00000258081	transcript;transcript	ENST00000553392.5;ENST00000656336.1	processed_transcript;pseudogene	MODIFIER;MODIFIER	intron_variant;non_coding_transcript_exon_variant	.	.	.	.	.	.	.	.	.	.	.	.	.	.	.
14	27296024	Sniffles2.BND.777MD	N	<BND:777MD>	BND	OTHER	.	0	130.146	888	853	35	0.0394	not_compared	0.00732	0.00732	low_frequency	0.00622	0.00347	0.00298	0	0.0234	0.00762	0.00647	0.00362	0.00307	0	0.0244	1	1	1	1	1	1	1	1	1	1	0.00225	0.981	0	0	0.338	0.00383	0.00602	0.518	difficult	GRCh38_SimpleRepeat_homopolymer_4to6_slop5;GRCh38_allOtherDifficultregions;GRCh38_gnomAD_InbreedingCoeff_slop1bp_merge1000bp;GRCh38_alldifficultregions	ENSG00000258932;.	ENSG00000258932;.	transcript;transcript	ENST00000553392.5;ENST00000656336.1	processed_transcript;pseudogene	HIGH;LOW	transcript_ablation;feature_fusion	.	.	.	.	.	.	.	.	.	.	.	.	.	.	.
14	27296024	Sniffles2.INS.766MD	N	<INS:1280>	INS	INS	1280	49	4.194	888	880	8	0.00901	known	0.725	0.275	common	0.859	0.66	0.566	0.677	0.795	0.728	0.86	0.66	0.563	0.684	0.8	0.0023	0.457	0.53	0.158	0.096	0.00179	0.457	0.528	0.144	0.147	0.724	0.927	0.938	0.893	0.863	0.71	0.706	0.948	difficult	GRCh38_SimpleRepeat_homopolymer_4to6_slop5;GRCh38_allOtherDifficultregions;GRCh38_gnomAD_InbreedingCoeff_slop1bp_merge1000bp;GRCh38_alldifficultregions	ENSG00000258081;ENSG00000258932	ENSG00000258081;ENSG00000258932	transcript;transcript	ENST00000656336.1;ENST00000553392.5	pseudogene;processed_transcript	MODIFIER;MODIFIER	downstream_gene_variant;intron_variant	.	.	.	.	.	.	.	.	.	.	.	.	.	.	.
14	27296024	Sniffles2.INS.767MD	N	<INS:2547>	INS	INS	2547	56.625	12.142	888	837	51	0.0574	novel	0.00732	0.00732	low_frequency	0.0083	0	0.0119	0.00305	0.0117	0.00777	0.00881	0	0.0124	0.00325	0.0127	1	1	0.0179	1	0.0176	1	1	0.0187	1	0.019	0.00225	0.983	0	0	0.32	0.000429	0.00228	0.184	difficult	GRCh38_SimpleRepeat_homopolymer_4to6_slop5;GRCh38_allOtherDifficultregions;GRCh38_gnomAD_InbreedingCoeff_slop1bp_merge1000bp;GRCh38_alldifficultregions	ENSG00000258081;ENSG00000258932	ENSG00000258081;ENSG00000258932	transcript;transcript	ENST00000656336.1;ENST00000553392.5	pseudogene;processed_transcript	MODIFIER;MODIFIER	downstream_gene_variant;intron_variant	.	.	.	.	.	.	.	.	.	.	.	.	.	.	.
14	27395835	Sniffles2.DEL.780MD	N	<DEL:-58>	DEL	DEL	-58	54.73	349.859	888	859	29	0.0327	novel	0.0405	0.0405	low_frequency	0.133	0.0174	0.00298	0	0.00585	0.0419	0.136	0.0177	0.00312	0	0.00614	0.395	1	1	1	1	0.399	1	1	1	1	0.0389	0.985	0.864	0.864	0.921	0.00274	0.00311	0.849	confident	GRCh38_notinalldifficultregions	ENSG00000258932	ENSG00000258932	transcript	ENST00000553392.5	processed_transcript	MODIFIER	intron_variant	.	.	.	.	.	.	.	.	.	.	.	.	.	.	.
14	27409185	Sniffles2.INS.786MD	N	<INS:62>	INS	INS	62	47.652	49.2	888	886	2	0.00225	novel	0.736	0.264	common	0.483	0.792	0.759	0.89	0.874	0.736	0.483	0.792	0.76	0.89	0.876	0.246	0.202	0.672	0.696	0.48	0.246	0.202	0.528	0.696	0.475	0.75	0.903	0.911	0.839	0.897	0.895	0.894	0.872	difficult	GRCh38_gclt25orgt65_slop50;GRCh38_AllTandemRepeats_51to200bp_slop5;GRCh38_AllTandemRepeatsandHomopolymers_slop5;GRCh38_SimpleRepeat_diTR_11to50_slop5;GRCh38_AllTandemRepeats_gt100bp_slop5;GRCh38_allTandemRepeats;GRCh38_alldifficultregions	ENSG00000258932	ENSG00000258932	transcript	ENST00000553392.5	processed_transcript	MODIFIER	intron_variant	.	.	.	.	.	.	.	.	.	.	.	.	.	.	.
14	27410880	Sniffles2.INS.788MD	N	<INS:116>	INS	INS	116	119.116	464.182	888	860	28	0.0315	known	0.00113	0.00113	rare	0	0.00347	0	0	0.00292	0.00116	0	0.00355	0	0	0.00305	1	1	1	1	1	1	1	1	1	1	0.00113	0.995	0	0	0.644	0.000264	0.00169	0.252	confident	GRCh38_notinalldifficultregions	ENSG00000258932	ENSG00000258932	transcript	ENST00000553392.5	processed_transcript	MODIFIER	intron_variant	.	.	.	.	.	.	.	.	.	.	.	.	.	.	.
14	27424333	Sniffles2.INS.789MD	N	<INS:115>	INS	INS	115	127.009	455.65	888	861	27	0.0304	novel	0.00225	0.00225	rare	0	0.0104	0	0.00305	0	0.00232	0	0.0106	0	0.00311	0	1	1	1	1	1	1	1	1	1	1	0.00338	0.998	0.75	0.75	0.789	0.00207	0.00228	0.894	confident	GRCh38_notinalldifficultregions	ENSG00000258932	ENSG00000258932	transcript	ENST00000553392.5	processed_transcript	MODIFIER	intron_variant	.	.	.	.	.	.	.	.	.	.	.	.	.	.	.
14	27472780	Sniffles2.INS.78BMD	N	<INS:323>	INS	INS	323	142.003	218.146	888	860	28	0.0315	known	0.0124	0.0124	low_frequency	0.00415	0.0174	0	0.0335	0.0117	0.0128	0.00429	0.0176	0	0.0344	0.0123	1	1	1	0.159	1	1	1	1	0.163	1	0.0118	0.988	0.714	0.714	0.744	0.0416	0.0418	0.89	confident	GRCh38_SimpleRepeat_homopolymer_4to6_slop5;GRCh38_notinalldifficultregions	ENSG00000258932	ENSG00000258932	transcript	ENST00000553392.5	processed_transcript	MODIFIER	intron_variant	.	.	.	.	.	.	.	.	.	.	.	.	.	.	.
14	27512896	Sniffles2.DEL.7A0MD	N	<DEL:-61>	DEL	DEL	-61	61.014	232.134	888	881	7	0.00788	novel	0.483	0.483	common	0.4	0.483	0.592	0.476	0.5	0.486	0.405	0.483	0.592	0.478	0.503	0.0111	0.000212	0.632	0.000284	0.171	0.0103	0.000212	0.632	0.000155	0.168	0.511	0.743	0.734	0.734	0.747	0.424	0.416	0.773	difficult	GRCh38_AllTandemRepeatsandHomopolymers_slop5;GRCh38_AllTandemRepeats_gt100bp_slop5;GRCh38_allTandemRepeats;GRCh38_AllTandemRepeats_201to10000bp_slop5;GRCh38_lowmappabilityall;GRCh38_nonunique_l100_m2_e1;GRCh38_chainSelf;GRCh38_alllowmapandsegdupregions;GRCh38_alldifficultregions	ENSG00000258932	ENSG00000258932	transcript	ENST00000553392.5	processed_transcript	MODIFIER	intron_variant	.	.	.	.	.	.	.	.	.	.	.	.	.	.	.
14	27609015	Sniffles2.INS.7AAMD	N	<INS:59>	INS	INS	59	109.068	454.293	888	854	34	0.0383	known	0.00845	0.00845	low_frequency	0	0	0	0	0.0439	0.00878	0	0	0	0	0.0469	1	1	1	1	1	1	1	1	1	1	0.00845	0.998	0.933	0.933	0.778	0.000972	0.00142	0.627	difficult	GRCh38_AllHomopolymers_gt6bp_imperfectgt10bp_slop5;GRCh38_AllTandemRepeatsandHomopolymers_slop5;GRCh38_SimpleRepeat_homopolymer_7to11_slop5;GRCh38_alldifficultregions	LINC00645;ENSG00000258932	ENSG00000258548;ENSG00000258932	transcript;transcript	ENST00000557399.1;ENST00000553392.5	pseudogene;processed_transcript	MODIFIER;MODIFIER	upstream_gene_variant;intron_variant	.	.	.	.	.	.	.	.	.	.	.	.	.	.	.
14	27813316	Sniffles2.INS.7C9MD	N	<INS:145>	INS	INS	145	171.649	260.571	888	858	30	0.0338	known	0.00113	0.00113	rare	0.00208	0	0	0	0.00292	0.00117	0.00215	0	0	0	0.00309	1	1	1	1	1	1	1	1	1	1	0	0.998	0	0	0.215	8.19e-05	9.11e-05	0.603	difficult	GRCh38_gclt25orgt65_slop50;GRCh38_segdups_gt10kb;GRCh38_chainSelf;GRCh38_segdups;GRCh38_chainSelf_gt10kb;GRCh38_alllowmapandsegdupregions;GRCh38_alldifficultregions	ENSG00000258932	ENSG00000258932	gene_variant	ENSG00000258932	.	MODIFIER	intragenic_variant	.	.	.	.	.	.	.	.	.	.	.	.	.	.	.
14	27827263	Sniffles2.INS.7CBMD	N	<INS:55>	INS	INS	55	129.075	597.824	888	859	29	0.0327	novel	0.00169	0.00169	rare	0.00208	0	0.00595	0	0	0.00175	0.00218	0	0.00614	0	0	1	1	0.00298	1	1	1	1	0.00308	1	1	0.00113	0.995	0	0	0.456	5.63e-05	0.000184	0.308	difficult	GRCh38_SimpleRepeat_homopolymer_4to6_slop5;GRCh38_segdups_gt10kb;GRCh38_chainSelf;GRCh38_segdups;GRCh38_chainSelf_gt10kb;GRCh38_alllowmapandsegdupregions;GRCh38_alldifficultregions	ENSG00000258932	ENSG00000258932	gene_variant	ENSG00000258932	.	MODIFIER	intragenic_variant	.	.	.	.	.	.	.	.	.	.	.	.	.	.	.
14	27832046	Sniffles2.INS.7CAMD	N	<INS:438>	INS	INS	438	108.404	31.405	888	885	3	0.00338	novel	0.846	0.154	common	0.936	0.656	0.94	0.811	0.819	0.848	0.938	0.656	0.94	0.811	0.825	0.0102	0.854	0.0127	0.0407	0.444	0.008	0.854	0.0127	0.0407	0.598	0.856	0.939	0.952	0.825	0.892	0.778	0.777	0.959	difficult	GRCh38_SimpleRepeat_homopolymer_4to6_slop5;GRCh38_segdups_gt10kb;GRCh38_chainSelf;GRCh38_segdups;GRCh38_chainSelf_gt10kb;GRCh38_alllowmapandsegdupregions;GRCh38_alldifficultregions	ENSG00000258932	ENSG00000258932	gene_variant	ENSG00000258932	.	MODIFIER	intragenic_variant	.	.	.	.	.	.	.	.	.	.	.	.	.	.	.
14	27846282	Sniffles2.DEL.7D3MD	N	<DEL:-56>	DEL	DEL	-56	55.61	316.843	888	871	17	0.0191	novel	0.0591	0.0591	common	0.108	0.00694	0	0	0.149	0.0603	0.111	0.00709	0	0	0.152	0.745	1	1	1	0.00386	1	1	1	1	0.0044	0.0535	0.939	0.645	0.645	0.735	0.00402	0.00524	0.678	difficult	GRCh38_segdups_gt10kb;GRCh38_chainSelf;GRCh38_segdups;GRCh38_alllowmapandsegdupregions;GRCh38_alldifficultregions	ENSG00000258932-BNIP3P1	ENSG00000258932-ENSG00000197358	intergenic_region	ENSG00000258932-ENSG00000197358	.	MODIFIER	intergenic_region	.	.	.	.	.	.	.	.	.	.	.	.	.	.	.
14	27861113	Sniffles2.DEL.7D4MD	N	<DEL:-50>	DEL	DEL	-50	28.846	175.709	888	888	0	0	novel	0.995	0.005	low_frequency	0.994	0.993	0.997	0.997	0.994	0.995	0.994	0.993	0.997	0.997	0.994	1	1	1	1	1	1	1	1	1	1	0.998	0.985	0.985	0	0.427	1	0.997	0.252	difficult	GRCh38_AllTandemRepeats_51to200bp_slop5;GRCh38_AllTandemRepeatsandHomopolymers_slop5;GRCh38_AllTandemRepeats_gt100bp_slop5;GRCh38_allTandemRepeats;GRCh38_SimpleRepeat_diTR_51to200_slop5;GRCh38_segdups_gt10kb;GRCh38_chainSelf;GRCh38_segdups;GRCh38_alllowmapandsegdupregions;GRCh38_alldifficultregions	ENSG00000258932-BNIP3P1	ENSG00000258932-ENSG00000197358	intergenic_region	ENSG00000258932-ENSG00000197358	.	MODIFIER	intergenic_region	.	.	.	.	.	.	.	.	.	.	.	.	.	.	.
14	27868678	Sniffles2.INS.7CCMD	N	<INS:148>	INS	INS	148	191.694	295.035	888	861	27	0.0304	novel	0.00507	0.00507	low_frequency	0	0	0	0	0.0263	0.00523	0	0	0	0	0.0273	1	1	1	1	1	1	1	1	1	1	0.00338	0.994	0.556	0.556	0.517	0.000447	0.000549	0.65	difficult	GRCh38_gclt25orgt65_slop50;GRCh38_AllHomopolymers_gt6bp_imperfectgt10bp_slop5;GRCh38_AllTandemRepeatsandHomopolymers_slop5;GRCh38_SimpleRepeat_homopolymer_gt11_slop5;GRCh38_SimpleRepeat_imperfecthomopolgt10_slop5;GRCh38_alldifficultregions	ENSG00000258932-BNIP3P1	ENSG00000258932-ENSG00000197358	intergenic_region	ENSG00000258932-ENSG00000197358	.	MODIFIER	intergenic_region	.	.	.	.	.	.	.	.	.	.	.	.	.	.	.
14	27881687	Sniffles2.INS.7CEMD	N	<INS:2813>	INS	INS	2813	98.157	2.598	888	866	22	0.0248	known	0.339	0.339	common	0.463	0.111	0.452	0.0518	0.52	0.343	0.474	0.114	0.454	0.05	0.524	4.28e-26	1.54e-11	1.17e-17	2.6e-10	1.94e-24	2.67e-26	2.01e-11	3.07e-18	5.5e-11	1.64e-23	0.3	0.722	0.507	0.507	0.754	0.0847	0.112	0.646	confident	GRCh38_notinalldifficultregions	ENSG00000258932-BNIP3P1	ENSG00000258932-ENSG00000197358	intergenic_region	ENSG00000258932-ENSG00000197358	.	MODIFIER	intergenic_region	.	.	.	.	.	.	.	.	.	.	.	.	.	.	.
14	27904324	Sniffles2.INS.7DEMD	N	<INS:92>	INS	INS	92	141.533	441.79	888	861	27	0.0304	novel	0.00169	0.00169	rare	0.00208	0	0.00595	0	0	0.00174	0.00215	0	0.00606	0	0	1	1	1	1	1	1	1	1	1	1	0.000563	0.995	0	0	0.242	2.05e-05	0.00017	0.146	confident	GRCh38_notinalldifficultregions	ENSG00000258932-BNIP3P1	ENSG00000258932-ENSG00000197358	intergenic_region	ENSG00000258932-ENSG00000197358	.	MODIFIER	intergenic_region	.	.	.	.	.	.	.	.	.	.	.	.	.	.	.
14	27929753	Sniffles2.INS.7E0MD	N	<INS:86>	INS	INS	86	117.733	525.667	888	860	28	0.0315	novel	0.00169	0.00169	rare	0	0.00347	0	0.00305	0.00292	0.00174	0	0.00355	0	0.00314	0.00307	1	1	1	1	1	1	1	1	1	1	0.000563	0.995	0	0	0.344	0.00199	0.00393	0.471	confident	GRCh38_SimpleRepeat_homopolymer_4to6_slop5;GRCh38_notinalldifficultregions	ENSG00000258932-BNIP3P1	ENSG00000258932-ENSG00000197358	intergenic_region	ENSG00000258932-ENSG00000197358	.	MODIFIER	intergenic_region	.	.	.	.	.	.	.	.	.	.	.	.	Enhancer	.	.
14	27937660	Sniffles2.INV.7E6MD	N	<INV:122>	INV	OTHER	122	132.56	330.476	888	864	24	0.027	novel	0.00169	0.00169	rare	0.00415	0	0	0	0.00292	0.00174	0.00429	0	0	0	0.00305	1	1	1	1	1	1	1	1	1	1	0.00113	0.994	0	0	0.603	2.15e-05	5.71e-05	0.382	difficult	GRCh38_gclt25orgt65_slop50;GRCh38_SimpleRepeat_homopolymer_4to6_slop5;GRCh38_alldifficultregions	ENSG00000258932-BNIP3P1	ENSG00000258932-ENSG00000197358	intergenic_region	ENSG00000258932-ENSG00000197358	.	MODIFIER	intergenic_region	.	.	.	.	.	.	.	.	.	.	.	.	.	.	.
14	27945585	Sniffles2.INS.7E2MD	N	<INS:140>	INS	INS	140	166.415	459.474	888	855	33	0.0372	novel	0.00169	0.00169	rare	0.00622	0	0	0	0	0.00175	0.00652	0	0	0	0	0.00624	1	1	1	1	0.00654	1	1	1	1	0	0.998	0	0	0.189	7.38e-05	0.000178	0.33	confident	GRCh38_notinalldifficultregions	ENSG00000258932-BNIP3P1	ENSG00000258932-ENSG00000197358	intergenic_region	ENSG00000258932-ENSG00000197358	.	MODIFIER	intergenic_region	.	.	.	.	.	.	.	.	.	.	.	.	.	.	.
14	27952439	Sniffles2.INS.7E3MD	N	<INS:262>	INS	INS	262	141.273	440.707	888	864	24	0.027	known	0.00113	0.00113	rare	0.00415	0	0	0	0	0.00116	0.00433	0	0	0	0	1	1	1	1	1	1	1	1	1	1	0.000563	0.997	0	0	0.335	8.19e-06	4.95e-05	0.246	confident	GRCh38_notinalldifficultregions	ENSG00000258932-BNIP3P1	ENSG00000258932-ENSG00000197358	intergenic_region	ENSG00000258932-ENSG00000197358	.	MODIFIER	intergenic_region	.	.	.	.	.	.	.	.	.	.	.	.	.	.	.
14	27991221	Sniffles2.INV.7E7MD	N	<INV:52011>	INV	OTHER	52011	0	0	888	860	28	0.0315	not_compared	0.00113	0.00113	rare	0	0	0	0	0.00585	0.00116	0	0	0	0	0.0061	1	1	1	1	1	1	1	1	1	1	0	0.998	0	0	0.187	0.000196	0.000648	0.288	confident	GRCh38_gclt25orgt65_slop50;GRCh38_AllHomopolymers_gt6bp_imperfectgt10bp_slop5;GRCh38_AllTandemRepeats_51to200bp_slop5;GRCh38_AllTandemRepeatsandHomopolymers_slop5;GRCh38_SimpleRepeat_homopolymer_gt11_slop5;GRCh38_SimpleRepeat_triTR_15to50_slop5;GRCh38_SimpleRepeat_homopolymer_gt20_slop5;GRCh38_SimpleRepeat_diTR_11to50_slop5;GRCh38_allTandemRepeats;GRCh38_SimpleRepeat_homopolymer_7to11_slop5;GRCh38_SimpleRepeat_homopolymer_4to6_slop5;GRCh38_AllTandemRepeats_lt51bp_slop5;GRCh38_SimpleRepeat_imperfecthomopolgt20_slop5;GRCh38_SimpleRepeat_quadTR_20to50_slop5;GRCh38_SimpleRepeat_imperfecthomopolgt10_slop5;GRCh38_lowmappabilityall;GRCh38_nonunique_l100_m2_e1;GRCh38_alllowmapandsegdupregions;GRCh38_alldifficultregions;GRCh38_notinalldifficultregions	ENSG00000258932-BNIP3P1	ENSG00000258932-ENSG00000197358	intergenic_region	ENSG00000258932-ENSG00000197358	.	MODIFIER	intergenic_region	.	.	.	.	.	.	.	.	.	.	.	.	TF binding;Enhancer;Open chromatin;CTCF Binding Site;CTCF Binding Site;Enhancer;Open chromatin	.	.
14	27992879	Sniffles2.INS.7E4MD	N	<INS:51>	INS	INS	51	119.221	310.735	888	857	31	0.0349	known	0.00563	0.00563	low_frequency	0	0	0	0	0.0292	0.00583	0	0	0	0	0.0309	1	1	1	1	1	1	1	1	1	1	0.00338	0.986	0.2	0.2	0.413	0.000393	0.000727	0.461	confident	GRCh38_SimpleRepeat_homopolymer_4to6_slop5;GRCh38_notinalldifficultregions	ENSG00000258932-BNIP3P1	ENSG00000258932-ENSG00000197358	intergenic_region	ENSG00000258932-ENSG00000197358	.	MODIFIER	intergenic_region	.	.	.	.	.	.	.	.	.	.	.	.	.	.	.
14	28010530	Sniffles2.INS.7F0MD	N	<INS:304>	INS	INS	304	145.552	387.675	888	870	18	0.0203	known	0.00619	0.00619	low_frequency	0.0208	0.00347	0	0	0	0.00632	0.0213	0.00352	0	0	0	1	1	1	1	1	1	1	1	1	1	0.0045	0.994	0.636	0.636	0.857	0.000775	0.000805	0.716	difficult	GRCh38_gclt25orgt65_slop50;GRCh38_alldifficultregions	ENSG00000258932-BNIP3P1	ENSG00000258932-ENSG00000197358	intergenic_region	ENSG00000258932-ENSG00000197358	.	MODIFIER	intergenic_region	.	.	.	.	.	.	.	.	.	.	.	.	.	.	.
14	28068030	Sniffles2.DEL.7F8MD	N	<DEL:-88>	DEL	DEL	-88	41.724	309.99	888	887	1	0.00113	novel	0.945	0.055	common	0.813	0.986	0.997	0.997	0.994	0.946	0.817	0.986	0.997	0.997	0.994	0.136	1	1	1	1	0.199	1	1	1	1	0.947	0.952	0.954	0.686	0.793	0.993	0.992	0.707	difficult	GRCh38_gclt25orgt65_slop50;GRCh38_AllTandemRepeats_51to200bp_slop5;GRCh38_AllTandemRepeatsandHomopolymers_slop5;GRCh38_AllTandemRepeats_gt100bp_slop5;GRCh38_allTandemRepeats;GRCh38_SimpleRepeat_quadTR_51to200_slop5;GRCh38_SimpleRepeat_homopolymer_4to6_slop5;GRCh38_SimpleRepeat_quadTR_20to50_slop5;GRCh38_lowmappabilityall;GRCh38_nonunique_l100_m2_e1;GRCh38_alllowmapandsegdupregions;GRCh38_alldifficultregions	ENSG00000258932-BNIP3P1	ENSG00000258932-ENSG00000197358	intergenic_region	ENSG00000258932-ENSG00000197358	.	MODIFIER	intergenic_region	.	.	.	.	.	.	.	.	.	.	.	.	.	.	.
14	28069175	Sniffles2.INS.7F2MD	N	<INS:305>	INS	INS	305	124.601	240.595	888	861	27	0.0304	known	0.0344	0.0344	low_frequency	0.12	0.0104	0	0	0	0.0354	0.124	0.0105	0	0	0	0.058	1	1	1	1	0.0615	1	1	1	1	0.0372	0.972	0.778	0.778	0.813	0.00401	0.00403	0.851	difficult	GRCh38_gclt25orgt65_slop50;GRCh38_SimpleRepeat_homopolymer_4to6_slop5;GRCh38_alldifficultregions	ENSG00000258932-BNIP3P1	ENSG00000258932-ENSG00000197358	intergenic_region	ENSG00000258932-ENSG00000197358	.	MODIFIER	intergenic_region	.	.	.	.	.	.	.	.	.	.	.	.	.	.	.
14	28155584	Sniffles2.INS.801MD	N	<INS:243>	INS	INS	243	130.341	282.657	888	869	19	0.0214	known	0.00507	0.00507	low_frequency	0	0.0208	0	0.00915	0	0.00518	0	0.0213	0	0.0092	0	1	1	1	1	1	1	1	1	1	1	0.00282	0.984	0	0	0.446	0.0126	0.0171	0.526	confident	GRCh38_notinalldifficultregions	ENSG00000258932-BNIP3P1	ENSG00000258932-ENSG00000197358	intergenic_region	ENSG00000258932-ENSG00000197358	.	MODIFIER	intergenic_region	.	.	.	.	.	.	.	.	.	.	.	.	.	.	.
14	28166308	Sniffles2.INS.803MD	N	<INS:226>	INS	INS	226	123.144	364.738	888	873	15	0.0169	known	0.0113	0.0113	low_frequency	0.0373	0.00347	0	0	0.00292	0.0114	0.0378	0.00355	0	0	0.00301	0.035	1	1	1	1	0.0359	1	1	1	1	0.00957	0.99	0.667	0.667	0.811	0.00142	0.00192	0.713	difficult	GRCh38_gclt25orgt65_slop50;GRCh38_alldifficultregions	ENSG00000258932-BNIP3P1	ENSG00000258932-ENSG00000197358	intergenic_region	ENSG00000258932-ENSG00000197358	.	MODIFIER	intergenic_region	.	.	.	.	.	.	.	.	.	.	.	.	.	.	.
14	28178888	Sniffles2.DEL.806MD	N	<DEL:-63>	DEL	DEL	-63	79.144	282.865	888	856	32	0.036	known	0.0349	0.0349	low_frequency	0.12	0.0139	0	0	0	0.0356	0.123	0.0144	0	0	0	0.545	1	1	1	1	0.544	1	1	1	1	0.0315	0.97	0.7	0.7	0.769	0.00262	0.0039	0.65	difficult	GRCh38_SimpleRepeat_homopolymer_4to6_slop5;GRCh38_lowmappabilityall;GRCh38_nonunique_l100_m2_e1;GRCh38_alllowmapandsegdupregions;GRCh38_alldifficultregions	ENSG00000258932-BNIP3P1	ENSG00000258932-ENSG00000197358	intergenic_region	ENSG00000258932-ENSG00000197358	.	MODIFIER	intergenic_region	.	.	.	.	.	.	.	.	.	.	.	.	.	.	.
14	28198190	Sniffles2.DEL.80EMD	N	<DEL:-6240>	DEL	DEL	-6240	0.444	0.587	888	855	33	0.0372	known	0.0113	0.0113	low_frequency	0.0394	0.00347	0	0	0	0.0117	0.0411	0.00357	0	0	0	0.0435	1	1	1	1	0.0471	1	1	1	1	0.00957	0.983	0.5	0.5	0.73	0.00098	0.0011	0.804	confident	GRCh38_gclt25orgt65_slop50;GRCh38_AllHomopolymers_gt6bp_imperfectgt10bp_slop5;GRCh38_AllTandemRepeats_51to200bp_slop5;GRCh38_AllTandemRepeatsandHomopolymers_slop5;GRCh38_SimpleRepeat_diTR_11to50_slop5;GRCh38_allTandemRepeats;GRCh38_SimpleRepeat_homopolymer_7to11_slop5;GRCh38_SimpleRepeat_homopolymer_4to6_slop5;GRCh38_AllTandemRepeats_lt51bp_slop5;GRCh38_SimpleRepeat_imperfecthomopolgt20_slop5;GRCh38_SimpleRepeat_imperfecthomopolgt10_slop5;GRCh38_lowmappabilityall;GRCh38_nonunique_l100_m2_e1;GRCh38_segdups;GRCh38_alllowmapandsegdupregions;GRCh38_alldifficultregions;GRCh38_notinalldifficultregions	ENSG00000258932-BNIP3P1	ENSG00000258932-ENSG00000197358	intergenic_region	ENSG00000258932-ENSG00000197358	.	MODIFIER	intergenic_region	.	.	.	.	.	.	.	Hip_circumference	3e-09	1.23	.	31675503	.	.	.
14	28210299	Sniffles2.INS.80BMD	N	<INS:72>	INS	INS	72	143.216	442.737	888	855	33	0.0372	known	0.00169	0.00169	rare	0	0.00347	0	0.00305	0.00292	0.00175	0	0.0035	0	0.00323	0.00307	1	1	1	1	1	1	1	1	1	1	0	0.997	0	0	0.0354	0.000171	0.000285	0.385	confident	GRCh38_SimpleRepeat_homopolymer_4to6_slop5;GRCh38_notinalldifficultregions	ENSG00000258932-BNIP3P1	ENSG00000258932-ENSG00000197358	intergenic_region	ENSG00000258932-ENSG00000197358	.	MODIFIER	intergenic_region	.	.	.	.	.	.	.	.	.	.	.	.	.	.	.
14	28221982	Sniffles2.INS.80CMD	N	<INS:154>	INS	INS	154	182.307	435.697	888	858	30	0.0338	novel	0.00169	0.00169	rare	0.00622	0	0	0	0	0.00175	0.00652	0	0	0	0	1	1	1	1	1	1	1	1	1	1	0.000563	0.998	0.333	0.333	0.351	0.000148	0.000215	0.51	difficult	GRCh38_gclt25orgt65_slop50;GRCh38_SimpleRepeat_homopolymer_4to6_slop5;GRCh38_alldifficultregions	ENSG00000258932-BNIP3P1	ENSG00000258932-ENSG00000197358	intergenic_region	ENSG00000258932-ENSG00000197358	.	MODIFIER	intergenic_region	.	.	.	.	.	.	.	.	.	.	.	.	.	.	.
14	28337487	Sniffles2.INS.817MD	N	<INS:59>	INS	INS	59	123.736	354.674	888	863	25	0.0282	novel	0.00113	0.00113	rare	0	0	0.00298	0.00305	0	0.00116	0	0	0.00307	0.00312	0	1	1	1	1	1	1	1	1	1	1	0.000563	0.997	0	0	0.336	7.48e-05	0.000245	0.259	difficult	GRCh38_AllHomopolymers_gt6bp_imperfectgt10bp_slop5;GRCh38_AllTandemRepeatsandHomopolymers_slop5;GRCh38_SimpleRepeat_homopolymer_gt11_slop5;GRCh38_SimpleRepeat_homopolymer_gt20_slop5;GRCh38_SimpleRepeat_imperfecthomopolgt20_slop5;GRCh38_SimpleRepeat_imperfecthomopolgt10_slop5;GRCh38_alldifficultregions	ENSG00000257869	ENSG00000257869	transcript	ENST00000548280.1	pseudogene	MODIFIER	intron_variant	.	.	.	.	.	.	.	.	.	.	.	.	.	.	.
14	28366072	Sniffles2.INS.818MD	N	<INS:108>	INS	INS	108	149.219	483.881	888	867	21	0.0236	novel	0.00169	0.00169	rare	0.00622	0	0	0	0	0.00173	0.00636	0	0	0	0	1	1	1	1	1	1	1	1	1	1	0.00225	0.999	0.667	0.667	0.826	6.76e-05	0.000294	0.241	confident	GRCh38_notinalldifficultregions	ENSG00000257869	ENSG00000257869	transcript	ENST00000548280.1	pseudogene	MODIFIER	intron_variant	.	.	.	.	.	.	.	.	.	.	.	.	.	.	.
14	28378683	Sniffles2.INS.819MD	N	<INS:68>	INS	INS	68	55.744	208.478	888	869	19	0.0214	novel	0.013	0.013	low_frequency	0	0	0.0655	0	0.00292	0.0132	0	0	0.0667	0	0.00298	1	1	0.52	1	1	1	1	0.527	1	1	0.00619	0.967	0.0909	0.0909	0.397	0.000202	0.00102	0.192	difficult	GRCh38_AllTandemRepeats_51to200bp_slop5;GRCh38_AllTandemRepeatsandHomopolymers_slop5;GRCh38_AllTandemRepeats_gt100bp_slop5;GRCh38_allTandemRepeats;GRCh38_alldifficultregions	ENSG00000257869	ENSG00000257869	transcript	ENST00000548280.1	pseudogene	MODIFIER	intron_variant	.	.	.	.	.	.	.	.	.	.	.	.	.	.	.
14	28397006	Sniffles2.DEL.822MD	N	<DEL:-3109>	DEL	DEL	-3109	0	0	888	864	24	0.027	known	0.00113	0.00113	rare	0.00415	0	0	0	0	0.00116	0.00429	0	0	0	0	1	1	1	1	1	1	1	1	1	1	0	0.998	0	0	0.235	0.000134	0.000258	0.481	confident	GRCh38_gclt25orgt65_slop50;GRCh38_AllHomopolymers_gt6bp_imperfectgt10bp_slop5;GRCh38_AllTandemRepeatsandHomopolymers_slop5;GRCh38_SimpleRepeat_homopolymer_gt11_slop5;GRCh38_SimpleRepeat_triTR_15to50_slop5;GRCh38_allTandemRepeats;GRCh38_SimpleRepeat_homopolymer_7to11_slop5;GRCh38_SimpleRepeat_homopolymer_4to6_slop5;GRCh38_AllTandemRepeats_lt51bp_slop5;GRCh38_SimpleRepeat_imperfecthomopolgt10_slop5;GRCh38_alldifficultregions;GRCh38_notinalldifficultregions	ENSG00000257869	ENSG00000257869	transcript	ENST00000548280.1	pseudogene	MODIFIER	intron_variant	.	.	.	.	.	.	.	.	.	.	.	.	.	.	.
14	28400638	Sniffles2.DEL.82EMD	N	<DEL:-2317>	DEL	DEL	-2317	34.694	4.457	888	873	15	0.0169	known	0.328	0.328	common	0.508	0.153	0.262	0.268	0.345	0.333	0.517	0.151	0.265	0.275	0.348	0.367	0.0247	0.843	0.425	0.011	0.516	0.0202	0.844	0.433	0.0107	0.332	0.937	0.925	0.925	0.94	0.251	0.25	0.975	confident	GRCh38_AllHomopolymers_gt6bp_imperfectgt10bp_slop5;GRCh38_AllTandemRepeatsandHomopolymers_slop5;GRCh38_SimpleRepeat_homopolymer_gt11_slop5;GRCh38_SimpleRepeat_homopolymer_gt20_slop5;GRCh38_allTandemRepeats;GRCh38_SimpleRepeat_homopolymer_7to11_slop5;GRCh38_SimpleRepeat_homopolymer_4to6_slop5;GRCh38_AllTandemRepeats_lt51bp_slop5;GRCh38_SimpleRepeat_imperfecthomopolgt20_slop5;GRCh38_SimpleRepeat_imperfecthomopolgt10_slop5;GRCh38_lowmappabilityall;GRCh38_nonunique_l100_m2_e1;GRCh38_nonunique_l250_m0_e0;GRCh38_allOtherDifficultregions;GRCh38_L1H_gt500;GRCh38_chainSelf;GRCh38_segdups;GRCh38_alllowmapandsegdupregions;GRCh38_alldifficultregions;GRCh38_notinalldifficultregions	ENSG00000257869	ENSG00000257869	transcript	ENST00000548280.1	pseudogene	MODIFIER	intron_variant	.	.	.	.	.	.	.	.	.	.	.	.	.	.	.
14	28494551	Sniffles2.DEL.832MD	N	<DEL:-1720>	DEL	DEL	-1720	94.685	424.064	888	867	21	0.0236	known	0.00113	0.00113	rare	0	0	0.00595	0	0	0.00115	0	0	0.00606	0	0	1	1	1	1	1	1	1	1	1	1	0	0.998	0	0	0.0924	2.05e-06	0.000156	0.0797	confident	GRCh38_AllHomopolymers_gt6bp_imperfectgt10bp_slop5;GRCh38_AllTandemRepeatsandHomopolymers_slop5;GRCh38_SimpleRepeat_homopolymer_7to11_slop5;GRCh38_SimpleRepeat_homopolymer_4to6_slop5;GRCh38_alldifficultregions;GRCh38_notinalldifficultregions	RPL26P3;RPL26P3-LINC02300	ENSG00000240179;ENSG00000240179-ENSG00000258175	transcript;intergenic_region	ENST00000463228.1;ENSG00000240179-ENSG00000258175	processed_pseudogene;.	MODIFIER;MODIFIER	downstream_gene_variant;intergenic_region	.	.	.	.	.	.	.	.	.	.	.	.	Enhancer	.	.
14	28533922	Sniffles2.INV.846MD	N	<INV:71>	INV	OTHER	71	92.677	332.473	888	862	26	0.0293	novel	0.00282	0.00282	rare	0.00622	0	0.00298	0	0.00292	0.0029	0.00644	0	0.00309	0	0.00296	1	1	1	1	1	1	1	1	1	1	0.000563	0.993	0	0	0.267	0.000189	0.000459	0.332	confident	GRCh38_SimpleRepeat_homopolymer_4to6_slop5;GRCh38_notinalldifficultregions	RPL26P3-LINC02300	ENSG00000240179-ENSG00000258175	intergenic_region	ENSG00000240179-ENSG00000258175	.	MODIFIER	intergenic_region	.	.	.	.	.	.	.	.	.	.	.	.	.	.	.
14	28562111	Sniffles2.INS.841MD	N	<INS:67>	INS	INS	67	30.365	83.284	888	877	11	0.0124	known	0.536	0.464	common	0.486	0.701	0.53	0.592	0.418	0.54	0.492	0.699	0.536	0.599	0.423	0.439	0.232	0.642	0.0356	0.875	0.518	0.234	0.755	0.0487	0.754	0.536	0.851	0.871	0.853	0.835	0.604	0.613	0.873	confident	GRCh38_notinalldifficultregions	RPL26P3-LINC02300	ENSG00000240179-ENSG00000258175	intergenic_region	ENSG00000240179-ENSG00000258175	.	MODIFIER	intergenic_region	.	.	.	.	.	.	.	.	.	.	.	.	.	.	.
14	28645888	Sniffles2.INV.853MD	N	<INV:113>	INV	OTHER	113	92.325	270.072	888	862	26	0.0293	novel	0.00113	0.00113	rare	0	0.00347	0.00298	0	0	0.00116	0	0.00355	0.00299	0	0	1	1	1	1	1	1	1	1	1	1	0	0.998	0	0	0.0736	3.38e-05	0.000212	0.195	confident	GRCh38_SimpleRepeat_homopolymer_4to6_slop5;GRCh38_notinalldifficultregions	LINC02300-BTF3P2	ENSG00000258175-ENSG00000258282	intergenic_region	ENSG00000258175-ENSG00000258282	.	MODIFIER	intergenic_region	.	.	.	.	.	.	.	.	.	.	.	.	.	.	.
14	28648426	Sniffles2.DEL.84EMD	N	<DEL:-912>	DEL	DEL	-912	184.009	112.267	888	849	39	0.0439	known	0.0118	0.0118	low_frequency	0	0.0208	0	0.0366	0.00877	0.0124	0	0.0214	0	0.0387	0.00938	1	1	1	1	1	1	1	1	1	1	0.0045	0.976	0.19	0.19	0.451	0.0265	0.0339	0.674	confident	GRCh38_gclt25orgt65_slop50;GRCh38_AllHomopolymers_gt6bp_imperfectgt10bp_slop5;GRCh38_AllTandemRepeatsandHomopolymers_slop5;GRCh38_SimpleRepeat_homopolymer_gt11_slop5;GRCh38_SimpleRepeat_homopolymer_gt20_slop5;GRCh38_allTandemRepeats;GRCh38_SimpleRepeat_homopolymer_4to6_slop5;GRCh38_AllTandemRepeats_lt51bp_slop5;GRCh38_SimpleRepeat_imperfecthomopolgt20_slop5;GRCh38_SimpleRepeat_imperfecthomopolgt10_slop5;GRCh38_alldifficultregions;GRCh38_notinalldifficultregions	LINC02300-BTF3P2	ENSG00000258175-ENSG00000258282	intergenic_region	ENSG00000258175-ENSG00000258282	.	MODIFIER	intergenic_region	.	.	.	.	.	.	.	.	.	.	.	.	.	.	.
14	28657765	Sniffles2.DEL.84FMD	N	<DEL:-1098>	DEL	DEL	-1098	239.519	312.1	888	857	31	0.0349	known	0.00169	0.00169	rare	0	0.00347	0	0.00305	0.00292	0.00175	0	0.00357	0	0.00314	0.00305	1	1	1	1	1	1	1	1	1	1	0.00169	1	1	1	0.824	0.00723	0.00712	0.851	confident	GRCh38_AllHomopolymers_gt6bp_imperfectgt10bp_slop5;GRCh38_AllTandemRepeatsandHomopolymers_slop5;GRCh38_allTandemRepeats;GRCh38_SimpleRepeat_homopolymer_7to11_slop5;GRCh38_SimpleRepeat_homopolymer_4to6_slop5;GRCh38_AllTandemRepeats_lt51bp_slop5;GRCh38_SimpleRepeat_imperfecthomopolgt10_slop5;GRCh38_alldifficultregions;GRCh38_notinalldifficultregions	LINC02300-BTF3P2	ENSG00000258175-ENSG00000258282	intergenic_region	ENSG00000258175-ENSG00000258282	.	MODIFIER	intergenic_region	.	.	.	.	.	.	.	.	.	.	.	.	.	.	.
14	28716511	Sniffles2.INS.863MD	N	<INS:6121>	INS	INS	6121	3.862	5	888	865	23	0.0259	novel	0.00169	0.00169	rare	0.00208	0.00694	0	0	0	0.00173	0.00214	0.00699	0	0	0	1	1	1	1	1	1	1	1	1	1	0.00113	0.994	0	0	0.787	0.000124	0.000163	0.75	difficult	GRCh38_gclt25orgt65_slop50;GRCh38_alldifficultregions	BTF3P2-FOXG1-AS1	ENSG00000258282-ENSG00000257126	intergenic_region	ENSG00000258282-ENSG00000257126	.	MODIFIER	intergenic_region	.	.	.	.	.	.	.	.	.	.	.	.	.	.	.
14	28816771	Sniffles2.INV.881MD	N	<INV:88>	INV	OTHER	88	103.308	361.013	888	862	26	0.0293	novel	0.00169	0.00169	rare	0.00208	0	0	0	0.00585	0.00174	0.00215	0	0	0	0.00606	1	1	1	1	1	1	1	1	1	1	0	0.997	0	0	0.277	0.000319	0.00156	0.323	difficult	GRCh38_gclt25orgt65_slop50;GRCh38_AllTandemRepeatsandHomopolymers_slop5;GRCh38_AllTandemRepeats_gt100bp_slop5;GRCh38_allTandemRepeats;GRCh38_SimpleRepeat_homopolymer_4to6_slop5;GRCh38_AllTandemRepeats_201to10000bp_slop5;GRCh38_alldifficultregions	LINC02281;LINC01551	ENSG00000257748;ENSG00000186960	transcript;gene_variant	ENST00000653605.1;ENSG00000186960	pseudogene;.	MODIFIER;MODIFIER	intron_variant;intragenic_variant	.	.	.	.	.	.	.	.	.	.	.	.	.	.	.
14	28917621	Sniffles2.INS.88BMD	N	<INS:57>	INS	INS	57	100.06	491.856	888	863	25	0.0282	novel	0.00113	0.00113	rare	0	0	0.00298	0	0.00292	0.00116	0	0	0.00303	0	0.00307	1	1	1	1	1	1	1	1	1	1	0	0.998	0	0	0.284	5.74e-05	6.04e-05	0.51	difficult	GRCh38_AllTandemRepeats_51to200bp_slop5;GRCh38_AllTandemRepeatsandHomopolymers_slop5;GRCh38_AllTandemRepeats_gt100bp_slop5;GRCh38_allTandemRepeats;GRCh38_alldifficultregions	LINC02326;LINC02327	ENSG00000257523;ENSG00000258038	transcript;gene_variant	ENST00000650159.1;ENSG00000258038	pseudogene;.	MODIFIER;MODIFIER	intron_variant;intragenic_variant	.	.	.	.	.	.	.	.	.	.	.	.	.	.	.
14	28934407	Sniffles2.INV.88EMD	N	<INV:96>	INV	OTHER	96	95.438	267.663	888	857	31	0.0349	novel	0.00169	0.00169	rare	0.00415	0	0	0	0.00292	0.00175	0.00431	0	0	0	0.00311	1	1	1	1	1	1	1	1	1	1	0	0.997	0	0	0.161	6.15e-05	0.001	0.288	confident	GRCh38_SimpleRepeat_homopolymer_4to6_slop5;GRCh38_notinalldifficultregions	LINC02326;LINC02327	ENSG00000257523;ENSG00000258038	transcript;gene_variant	ENST00000650159.1;ENSG00000258038	pseudogene;.	MODIFIER;MODIFIER	intron_variant;intragenic_variant	.	.	.	.	.	.	.	.	.	.	.	.	.	.	.
14	29017791	Sniffles2.DEL.89AMD	N	<DEL:-56>	DEL	DEL	-56	56.588	262.996	888	872	16	0.018	novel	0.315	0.315	common	0.313	0.316	0.464	0.232	0.252	0.319	0.315	0.317	0.467	0.238	0.259	0.458	0.248	0.438	0.66	0.546	0.457	0.248	0.435	0.664	0.543	0.321	0.815	0.768	0.768	0.8	0.205	0.204	0.93	difficult	GRCh38_gclt25orgt65_slop50;GRCh38_AllTandemRepeatsandHomopolymers_slop5;GRCh38_AllTandemRepeats_gt100bp_slop5;GRCh38_allTandemRepeats;GRCh38_AllTandemRepeats_201to10000bp_slop5;GRCh38_alldifficultregions	LINC02326;ENSG00000258028	ENSG00000257523;ENSG00000258028	transcript;gene_variant	ENST00000650159.1;ENSG00000258028	pseudogene;.	MODIFIER;MODIFIER	intron_variant;intragenic_variant	.	.	.	.	.	.	.	.	.	.	.	.	.	.	.
14	29018039	Sniffles2.INS.896MD	N	<INS:61>	INS	INS	61	118.895	235.266	888	871	17	0.0191	novel	0.109	0.109	common	0.226	0.0625	0.0804	0.0396	0.079	0.111	0.229	0.0638	0.0808	0.0406	0.0808	0.141	1	0.603	1	0.274	0.14	1	0.603	1	0.284	0.0822	0.809	0.37	0.37	0.527	0.0363	0.0457	0.652	difficult	GRCh38_AllTandemRepeatsandHomopolymers_slop5;GRCh38_AllTandemRepeats_gt100bp_slop5;GRCh38_allTandemRepeats;GRCh38_AllTandemRepeats_201to10000bp_slop5;GRCh38_lowmappabilityall;GRCh38_nonunique_l100_m2_e1;GRCh38_alllowmapandsegdupregions;GRCh38_alldifficultregions	LINC02326;ENSG00000258028	ENSG00000257523;ENSG00000258028	transcript;gene_variant	ENST00000650159.1;ENSG00000258028	pseudogene;.	MODIFIER;MODIFIER	intron_variant;intragenic_variant	.	.	.	.	.	.	.	.	.	.	.	.	.	.	.
14	29027875	Sniffles2.INS.897MD	N	<INS:103>	INS	INS	103	75.909	335.498	888	866	22	0.0248	known	0.00901	0.00901	low_frequency	0.0311	0	0	0.00305	0	0.00924	0.0318	0	0	0.00312	0	0.201	1	1	1	1	0.205	1	1	1	1	0.00619	0.991	0.6	0.6	0.653	0.000714	0.000844	0.765	confident	GRCh38_SimpleRepeat_homopolymer_4to6_slop5;GRCh38_notinalldifficultregions	LINC02326;ENSG00000258028	ENSG00000257523;ENSG00000258028	transcript;gene_variant	ENST00000650159.1;ENSG00000258028	pseudogene;.	MODIFIER;MODIFIER	intron_variant;intragenic_variant	.	.	.	.	.	.	.	.	.	.	.	.	.	.	.
14	29093565	Sniffles2.INS.8ACMD	N	<INS:153>	INS	INS	153	143.988	387.612	888	865	23	0.0259	novel	0.00169	0.00169	rare	0	0	0.00298	0	0.00585	0.00173	0	0	0.00303	0	0.00606	1	1	1	1	1	1	1	1	1	1	0	0.997	0	0	0.223	1.74e-05	0.000128	0.166	difficult	GRCh38_gclt25orgt65_slop50;GRCh38_AllTandemRepeats_51to200bp_slop5;GRCh38_AllTandemRepeatsandHomopolymers_slop5;GRCh38_AllTandemRepeats_gt100bp_slop5;GRCh38_allTandemRepeats;GRCh38_alldifficultregions	ENSG00000258028	ENSG00000258028	transcript	ENST00000652140.1	pseudogene	MODIFIER	intron_variant	.	.	.	.	.	.	.	.	.	.	.	.	.	.	.
14	29103635	Sniffles2.INS.8ADMD	N	<INS:239>	INS	INS	239	133.503	339.012	888	856	32	0.036	known	0.00169	0.00169	rare	0.00622	0	0	0	0	0.00175	0.00658	0	0	0	0	1	1	1	1	1	1	1	1	1	1	0.00282	0.995	0.667	0.667	0.84	0.000191	0.000204	0.883	confident	GRCh38_SimpleRepeat_homopolymer_4to6_slop5;GRCh38_notinalldifficultregions	ENSG00000258028	ENSG00000258028	transcript	ENST00000652140.1	pseudogene	MODIFIER	intron_variant	.	.	.	.	.	.	.	.	.	.	.	.	.	.	.
14	29258833	Sniffles2.DEL.8BEMD	N	<DEL:-764>	DEL	DEL	-764	125.995	20.381	888	880	8	0.00901	known	0.606	0.394	common	0.618	0.503	0.72	0.494	0.672	0.608	0.619	0.503	0.725	0.497	0.674	0.0754	0.408	0.706	0.534	0.862	0.099	0.403	0.848	0.752	0.73	0.613	0.94	0.952	0.926	0.923	0.543	0.537	0.94	confident	GRCh38_gclt25orgt65_slop50;GRCh38_AllHomopolymers_gt6bp_imperfectgt10bp_slop5;GRCh38_AllTandemRepeats_51to200bp_slop5;GRCh38_AllTandemRepeatsandHomopolymers_slop5;GRCh38_SimpleRepeat_homopolymer_gt11_slop5;GRCh38_allTandemRepeats;GRCh38_SimpleRepeat_homopolymer_7to11_slop5;GRCh38_SimpleRepeat_homopolymer_4to6_slop5;GRCh38_SimpleRepeat_imperfecthomopolgt20_slop5;GRCh38_SimpleRepeat_imperfecthomopolgt10_slop5;GRCh38_lowmappabilityall;GRCh38_nonunique_l100_m2_e1;GRCh38_nonunique_l250_m0_e0;GRCh38_alllowmapandsegdupregions;GRCh38_alldifficultregions;GRCh38_notinalldifficultregions	ENSG00000257522;ENSG00000258028;ENSG00000257522	ENSG00000257522;ENSG00000258028;ENSG00000257522	transcript;transcript;gene_variant	ENST00000654499.1;ENST00000652140.1;ENSG00000257522	pseudogene;pseudogene;.	MODIFIER;MODIFIER;MODIFIER	downstream_gene_variant;intron_variant;intragenic_variant	.	.	.	.	.	.	.	.	.	.	.	.	.	.	.
14	29266893	Sniffles2.INS.8BBMD	N	<INS:235>	INS	INS	235	165.151	422.535	888	861	27	0.0304	known	0.00338	0.00338	rare	0.0104	0.00347	0	0	0	0.00348	0.0108	0.00357	0	0	0	1	1	1	1	1	1	1	1	1	1	0.00169	0.997	0.5	0.5	0.4	0.000189	0.00029	0.574	difficult	GRCh38_AllHomopolymers_gt6bp_imperfectgt10bp_slop5;GRCh38_AllTandemRepeatsandHomopolymers_slop5;GRCh38_SimpleRepeat_homopolymer_7to11_slop5;GRCh38_alldifficultregions	ENSG00000258028;ENSG00000257522	ENSG00000258028;ENSG00000257522	transcript;transcript	ENST00000652140.1;ENST00000654499.1	pseudogene;pseudogene	MODIFIER;MODIFIER	intron_variant;non_coding_transcript_exon_variant	.	.	.	.	.	.	.	.	.	.	.	.	.	.	.
14	29349652	Sniffles2.INS.8CBMD	N	<INS:181>	INS	INS	181	138.962	404.193	888	850	38	0.0428	known	0.00169	0.00169	rare	0.00415	0	0	0.00305	0	0.00176	0.00439	0	0	0.00314	0	0.00208	1	1	1	1	0.0022	1	1	1	1	0	0.998	0	0	0.107	0.000363	0.000829	0.35	difficult	GRCh38_gclt25orgt65_slop50;GRCh38_AllTandemRepeats_51to200bp_slop5;GRCh38_AllTandemRepeatsandHomopolymers_slop5;GRCh38_SimpleRepeat_diTR_11to50_slop5;GRCh38_AllTandemRepeats_gt100bp_slop5;GRCh38_allTandemRepeats;GRCh38_alldifficultregions	ENSG00000258028;ENSG00000257522	ENSG00000258028;ENSG00000257522	transcript;transcript	ENST00000652140.1;ENST00000654499.1	pseudogene;pseudogene	MODIFIER;MODIFIER	intron_variant;intron_variant	.	.	.	.	.	.	.	.	.	.	.	.	.	.	.
14	29363513	Sniffles2.DEL.8D2MD	N	<DEL:-56>	DEL	DEL	-56	60.334	275.332	888	877	11	0.0124	novel	0.00282	0.00282	rare	0.00208	0.00347	0.00298	0.00305	0.00292	0.00285	0.00214	0.00347	0.00299	0.00309	0.00294	1	1	1	1	1	1	1	1	1	1	0.00282	0.989	0	0	0.526	0.00432	0.00553	0.536	difficult	GRCh38_AllHomopolymers_gt6bp_imperfectgt10bp_slop5;GRCh38_AllTandemRepeatsandHomopolymers_slop5;GRCh38_AllTandemRepeats_gt100bp_slop5;GRCh38_allTandemRepeats;GRCh38_SimpleRepeat_homopolymer_4to6_slop5;GRCh38_AllTandemRepeats_201to10000bp_slop5;GRCh38_SimpleRepeat_imperfecthomopolgt10_slop5;GRCh38_alldifficultregions	ENSG00000258028;ENSG00000257522	ENSG00000258028;ENSG00000257522	transcript;transcript	ENST00000652140.1;ENST00000654499.1	pseudogene;pseudogene	MODIFIER;MODIFIER	intron_variant;intron_variant	.	.	.	.	.	.	.	.	.	.	.	.	.	.	.
14	29387690	Sniffles2.INS.8CDMD	N	<INS:192>	INS	INS	192	160.305	425.453	888	858	30	0.0338	known	0.00113	0.00113	rare	0	0	0	0	0.00585	0.00117	0	0	0	0	0.00614	1	1	1	1	1	1	1	1	1	1	0	0.998	0	0	0.337	9.12e-05	0.000323	0.226	confident	GRCh38_notinalldifficultregions	ENSG00000258107;ENSG00000257522	ENSG00000258107;ENSG00000257522	transcript;gene_variant	ENST00000649245.1;ENSG00000257522	pseudogene;.	MODIFIER;MODIFIER	upstream_gene_variant;intragenic_variant	.	.	.	.	.	.	.	.	.	.	.	.	.	.	.
14	29448181	Sniffles2.INS.8DBMD	N	<INS:119>	INS	INS	119	113.463	408.635	888	860	28	0.0315	novel	0.00282	0.00282	rare	0	0	0.0149	0	0	0.00291	0	0	0.0152	0	0	1	1	1	1	1	1	1	1	1	1	0.00113	0.997	0.4	0.4	0.492	0.000108	0.00124	0.13	confident	GRCh38_notinalldifficultregions	ENSG00000286040	ENSG00000286040	transcript	ENST00000652296.1	pseudogene	MODIFIER	intron_variant	.	.	.	.	.	.	.	.	.	.	.	.	.	.	.
14	29466218	Sniffles2.INS.8DCMD	N	<INS:61>	INS	INS	61	73.476	126.885	888	869	19	0.0214	novel	0.317	0.317	common	0.361	0.361	0.146	0.427	0.281	0.323	0.37	0.366	0.147	0.438	0.289	1	0.0111	0.355	0.633	0.0894	0.888	0.0119	0.357	0.52	0.131	0.302	0.902	0.853	0.853	0.859	0.467	0.47	0.918	difficult	GRCh38_gclt25orgt65_slop50;GRCh38_AllTandemRepeatsandHomopolymers_slop5;GRCh38_AllTandemRepeats_gt100bp_slop5;GRCh38_allTandemRepeats;GRCh38_SimpleRepeat_homopolymer_4to6_slop5;GRCh38_AllTandemRepeats_201to10000bp_slop5;GRCh38_alldifficultregions	ENSG00000286040	ENSG00000286040	transcript	ENST00000652296.1	pseudogene	MODIFIER	intron_variant	.	.	.	.	.	.	.	.	.	.	.	.	.	.	.
14	29575103	Sniffles2.INS.8EFMD	N	<INS:294>	INS	INS	294	98.441	321.054	888	861	27	0.0304	known	0.0298	0.0298	low_frequency	0.0975	0.0174	0.00298	0	0	0.0308	0.102	0.0179	0.00299	0	0	0.478	0.0347	1	1	1	0.714	0.0356	1	1	1	0.0225	0.944	0.367	0.367	0.55	0.00221	0.00445	0.402	confident	GRCh38_notinalldifficultregions	PRKD1;ENSG00000286040-PRKD1	ENSG00000184304;ENSG00000286040-ENSG00000184304	transcript;intergenic_region	ENST00000415220.6;ENSG00000286040-ENSG00000184304	protein_coding;.	MODIFIER;MODIFIER	downstream_gene_variant;intergenic_region	.	.	.	.	.	.	.	.	.	.	.	.	.	.	.
14	29599468	Sniffles2.INS.8F5MD	N	<INS:100>	INS	INS	100	105.489	464.247	888	864	24	0.027	novel	0.00113	0.00113	rare	0	0	0.00595	0	0	0.00116	0	0	0.00606	0	0	1	1	1	1	1	1	1	1	1	1	0.00169	0.997	0.5	0.5	0.555	5.63e-05	0.000313	0.172	confident	GRCh38_notinalldifficultregions	PRKD1	ENSG00000184304	transcript	ENST00000415220.6	protein_coding	MODIFIER	intron_variant	PRKD1	ENSG00000184304	transcript	ENST00000415220.6	protein_coding	MODIFIER	intron_variant	.	.	.	.	.	.	.	.
14	29642487	Sniffles2.INS.8F6MD	N	<INS:152>	INS	INS	152	163.16	449.769	888	867	21	0.0236	novel	0.00338	0.00338	rare	0.00208	0	0	0.00305	0.0117	0.00346	0.00213	0	0	0.00314	0.012	1	1	1	1	1	1	1	1	1	1	0.000563	0.992	0	0	0.189	0.00134	0.00322	0.287	confident	GRCh38_SimpleRepeat_homopolymer_4to6_slop5;GRCh38_notinalldifficultregions	PRKD1	ENSG00000184304	transcript	ENST00000415220.6	protein_coding	MODIFIER	intron_variant	PRKD1	ENSG00000184304	transcript	ENST00000415220.6	protein_coding	MODIFIER	intron_variant	.	.	.	.	.	.	.	.
14	29807682	Sniffles2.INV.91AMD	N	<INV:85>	INV	OTHER	85	167.289	468.798	888	862	26	0.0293	novel	0.00169	0.00169	rare	0.00415	0	0	0	0.00292	0.00174	0.00426	0	0	0	0.00305	1	1	1	1	1	1	1	1	1	1	0.00113	0.994	0	0	0.797	1.74e-05	0.000105	0.257	confident	GRCh38_AllHomopolymers_gt6bp_imperfectgt10bp_slop5;GRCh38_AllTandemRepeatsandHomopolymers_slop5;GRCh38_allTandemRepeats;GRCh38_SimpleRepeat_homopolymer_7to11_slop5;GRCh38_SimpleRepeat_homopolymer_4to6_slop5;GRCh38_AllTandemRepeats_lt51bp_slop5;GRCh38_SimpleRepeat_imperfecthomopolgt20_slop5;GRCh38_SimpleRepeat_imperfecthomopolgt10_slop5;GRCh38_alldifficultregions;GRCh38_notinalldifficultregions	RNU6-1234P;PRKD1	ENSG00000252686;ENSG00000184304	transcript;transcript	ENST00000516877.1;ENST00000415220.6	snRNA;protein_coding	MODIFIER;MODIFIER	upstream_gene_variant;intron_variant	PRKD1	ENSG00000184304	transcript	ENST00000415220.6	protein_coding	MODIFIER	intron_variant	.	.	.	.	.	.	.	.
14	29826311	Sniffles2.DEL.917MD	N	<DEL:-132>	DEL	DEL	-132	76.587	296.701	888	884	4	0.00451	novel	0.702	0.298	common	0.641	0.726	0.735	0.753	0.687	0.705	0.646	0.731	0.734	0.758	0.687	0.0681	0.208	0.691	0.403	0.154	0.0497	0.287	0.692	0.526	0.154	0.716	0.849	0.857	0.778	0.798	0.728	0.723	0.891	difficult	GRCh38_gclt25orgt65_slop50;GRCh38_AllTandemRepeatsandHomopolymers_slop5;GRCh38_SimpleRepeat_diTR_11to50_slop5;GRCh38_AllTandemRepeats_gt100bp_slop5;GRCh38_allTandemRepeats;GRCh38_AllTandemRepeats_201to10000bp_slop5;GRCh38_lowmappabilityall;GRCh38_nonunique_l100_m2_e1;GRCh38_alllowmapandsegdupregions;GRCh38_alldifficultregions	PRKD1	ENSG00000184304	transcript	ENST00000415220.6	protein_coding	MODIFIER	intron_variant	PRKD1	ENSG00000184304	transcript	ENST00000415220.6	protein_coding	MODIFIER	intron_variant	.	.	.	.	.	.	.	.
14	29826336	Sniffles2.INS.911MD	N	<INS:72>	INS	INS	72	74.16	184.13	888	869	19	0.0214	novel	0.183	0.183	common	0.245	0.149	0.202	0.0793	0.205	0.186	0.248	0.152	0.206	0.0812	0.21	0.862	0.74	1	1	0.643	0.863	0.742	1	1	0.815	0.179	0.867	0.753	0.753	0.763	0.124	0.12	0.765	difficult	GRCh38_gclt25orgt65_slop50;GRCh38_AllTandemRepeatsandHomopolymers_slop5;GRCh38_SimpleRepeat_diTR_11to50_slop5;GRCh38_AllTandemRepeats_gt100bp_slop5;GRCh38_allTandemRepeats;GRCh38_AllTandemRepeats_201to10000bp_slop5;GRCh38_alldifficultregions	PRKD1	ENSG00000184304	transcript	ENST00000415220.6	protein_coding	MODIFIER	intron_variant	PRKD1	ENSG00000184304	transcript	ENST00000415220.6	protein_coding	MODIFIER	intron_variant	.	.	.	.	.	.	.	.
14	29983383	Sniffles2.INS.928MD	N	<INS:945>	INS	INS	945	229.352	258.336	888	868	20	0.0225	novel	0.00282	0.00282	rare	0	0	0.0149	0	0	0.00288	0	0	0.0153	0	0	1	1	0.0297	1	1	1	1	0.0306	1	1	0.00282	0.998	0.75	0.75	0.578	3.07e-05	0.000334	0.133	confident	GRCh38_notinalldifficultregions	ENSG00000257904;PRKD1;ENSG00000248975	ENSG00000257904;ENSG00000184304;ENSG00000248975	transcript;gene_variant;gene_variant	ENST00000553082.1;ENSG00000184304;ENSG00000248975	pseudogene;.;.	MODIFIER;MODIFIER;MODIFIER	downstream_gene_variant;intragenic_variant;intragenic_variant	.	.	.	.	.	.	.	.	.	.	.	.	.	.	.
14	29989158	Sniffles2.DEL.92DMD	N	<DEL:-1545>	DEL	DEL	-1545	450.911	8.083	888	858	30	0.0338	known	0.00113	0.00113	rare	0	0	0.00595	0	0	0.00117	0	0	0.00614	0	0	1	1	1	1	1	1	1	1	1	1	0	0.998	0	0	0.087	5.33e-05	0.000339	0.172	confident	GRCh38_AllHomopolymers_gt6bp_imperfectgt10bp_slop5;GRCh38_AllTandemRepeatsandHomopolymers_slop5;GRCh38_SimpleRepeat_diTR_11to50_slop5;GRCh38_AllTandemRepeats_gt100bp_slop5;GRCh38_allTandemRepeats;GRCh38_SimpleRepeat_homopolymer_7to11_slop5;GRCh38_SimpleRepeat_homopolymer_4to6_slop5;GRCh38_AllTandemRepeats_201to10000bp_slop5;GRCh38_lowmappabilityall;GRCh38_nonunique_l100_m2_e1;GRCh38_chainSelf;GRCh38_alllowmapandsegdupregions;GRCh38_alldifficultregions;GRCh38_notinalldifficultregions	PRKD1;ENSG00000248975	ENSG00000184304;ENSG00000248975	gene_variant;gene_variant	ENSG00000184304;ENSG00000248975	.;.	MODIFIER;MODIFIER	intragenic_variant;intragenic_variant	.	.	.	.	.	.	.	Cervical_cancer	1e-07	0.4724	NR	35157032	.	.	.
14	29990677	Sniffles2.INS.929MD	N	<INS:52>	INS	INS	52	91.85	152.99	888	878	10	0.0113	novel	0.251	0.251	common	0.268	0.25	0.277	0.198	0.254	0.253	0.268	0.254	0.278	0.201	0.259	0.00276	0.117	0.0328	0.326	0.000987	0.00272	0.0795	0.0326	0.326	0.000567	0.182	0.624	0.389	0.389	0.47	0.124	0.176	0.564	difficult	GRCh38_AllTandemRepeatsandHomopolymers_slop5;GRCh38_AllTandemRepeats_gt100bp_slop5;GRCh38_allTandemRepeats;GRCh38_AllTandemRepeats_201to10000bp_slop5;GRCh38_lowmappabilityall;GRCh38_nonunique_l100_m2_e1;GRCh38_chainSelf;GRCh38_alllowmapandsegdupregions;GRCh38_alldifficultregions	PRKD1;ENSG00000248975	ENSG00000184304;ENSG00000248975	gene_variant;gene_variant	ENSG00000184304;ENSG00000248975	.;.	MODIFIER;MODIFIER	intragenic_variant;intragenic_variant	.	.	.	.	.	.	.	.	.	.	.	.	.	.	.
14	30045516	Sniffles2.INS.936MD	N	<INS:104>	INS	INS	104	130.436	525.216	888	875	13	0.0146	novel	0.00113	0.00113	rare	0	0	0	0.0061	0	0.00114	0	0	0	0.00621	0	1	1	1	1	1	1	1	1	1	1	0.000563	0.997	0	0	0.93	3.07e-05	0.000245	0.259	confident	GRCh38_SimpleRepeat_homopolymer_4to6_slop5;GRCh38_notinalldifficultregions	PRKD1;ENSG00000248975	ENSG00000184304;ENSG00000248975	gene_variant;gene_variant	ENSG00000184304;ENSG00000248975	.;.	MODIFIER;MODIFIER	intragenic_variant;intragenic_variant	.	.	.	.	.	.	.	.	.	.	.	.	.	.	.
14	30050097	Sniffles2.DEL.93EMD	N	<DEL:-52>	DEL	DEL	-52	107.285	193.755	888	871	17	0.0191	novel	0.00619	0.00619	low_frequency	0.0228	0	0	0	0	0.00632	0.0233	0	0	0	0	1	1	1	1	1	1	1	1	1	1	0.00563	0.988	0.455	0.455	0.572	0.000248	0.000613	0.346	confident	GRCh38_SimpleRepeat_homopolymer_4to6_slop5;GRCh38_notinalldifficultregions	PRKD1;ENSG00000248975	ENSG00000184304;ENSG00000248975	gene_variant;gene_variant	ENSG00000184304;ENSG00000248975	.;.	MODIFIER;MODIFIER	intragenic_variant;intragenic_variant	.	.	.	.	.	.	.	.	.	.	.	.	.	.	.
14	30056048	Sniffles2.INS.937MD	N	<INS:1574>	INS	INS	1574	71.204	3.54	888	865	23	0.0259	novel	0.0642	0.0642	common	0.0145	0.0833	0.113	0.0701	0.0643	0.0653	0.015	0.0851	0.115	0.0732	0.0625	1	1	1	0.0318	0.514	1	1	1	0.0358	0.486	0.0676	0.984	0.953	0.953	0.927	0.0731	0.0743	0.913	difficult	GRCh38_AllHomopolymers_gt6bp_imperfectgt10bp_slop5;GRCh38_AllTandemRepeatsandHomopolymers_slop5;GRCh38_SimpleRepeat_homopolymer_7to11_slop5;GRCh38_alldifficultregions	ENSG00000240201;PRKD1;ENSG00000248975	ENSG00000240201;ENSG00000184304;ENSG00000248975	transcript;gene_variant;gene_variant	ENST00000493565.1;ENSG00000184304;ENSG00000248975	processed_pseudogene;.;.	MODIFIER;MODIFIER;MODIFIER	downstream_gene_variant;intragenic_variant;intragenic_variant	.	.	.	.	.	.	.	.	.	.	.	.	.	.	.
14	30063008	Sniffles2.INS.93AMD	N	<INS:173>	INS	INS	173	175.053	225.642	888	866	22	0.0248	known	0.00169	0.00169	rare	0	0	0.00595	0.00305	0	0.00173	0	0	0.00606	0.00311	0	1	1	1	1	1	1	1	1	1	1	0	0.997	0	0	0.132	0.000188	0.000261	0.655	difficult	GRCh38_AllTandemRepeatsandHomopolymers_slop5;GRCh38_allTandemRepeats;GRCh38_AllTandemRepeats_lt51bp_slop5;GRCh38_alldifficultregions	PRKD1;ENSG00000248975	ENSG00000184304;ENSG00000248975	gene_variant;gene_variant	ENSG00000184304;ENSG00000248975	.;.	MODIFIER;MODIFIER	intragenic_variant;intragenic_variant	.	.	.	.	.	.	.	.	.	.	.	.	.	.	.
14	30089426	Sniffles2.DEL.941MD	N	<DEL:-97>	DEL	DEL	-97	38.853	203.856	888	887	1	0.00113	novel	0.739	0.261	common	0.894	0.799	0.664	0.765	0.518	0.739	0.896	0.799	0.664	0.765	0.518	0.316	1	0.039	0.388	0.22	0.3	1	0.039	0.388	0.22	0.738	0.954	0.961	0.947	0.929	0.789	0.788	0.949	difficult	GRCh38_AllHomopolymers_gt6bp_imperfectgt10bp_slop5;GRCh38_AllTandemRepeats_51to200bp_slop5;GRCh38_AllTandemRepeatsandHomopolymers_slop5;GRCh38_AllTandemRepeats_gt100bp_slop5;GRCh38_allTandemRepeats;GRCh38_SimpleRepeat_homopolymer_7to11_slop5;GRCh38_SimpleRepeat_homopolymer_4to6_slop5;GRCh38_lowmappabilityall;GRCh38_nonunique_l100_m2_e1;GRCh38_alllowmapandsegdupregions;GRCh38_alldifficultregions	PRKD1;ENSG00000248975	ENSG00000184304;ENSG00000248975	gene_variant;gene_variant	ENSG00000184304;ENSG00000248975	.;.	MODIFIER;MODIFIER	intragenic_variant;intragenic_variant	.	.	.	.	.	.	.	.	.	.	.	.	.	.	.
14	30121603	Sniffles2.INS.94AMD	N	<INS:86>	INS	INS	86	131.163	459.78	888	862	26	0.0293	novel	0.00282	0.00282	rare	0.00208	0.00694	0.00298	0.00305	0	0.0029	0.00214	0.00709	0.00307	0.00311	0	1	1	1	1	1	1	1	1	1	1	0.00113	0.992	0	0	0.387	0.000724	0.0014	0.401	confident	GRCh38_SimpleRepeat_homopolymer_4to6_slop5;GRCh38_notinalldifficultregions	PRKD1;ENSG00000248975	ENSG00000184304;ENSG00000248975	gene_variant;gene_variant	ENSG00000184304;ENSG00000248975	.;.	MODIFIER;MODIFIER	intragenic_variant;intragenic_variant	.	.	.	.	.	.	.	.	.	.	.	.	.	.	.
14	30132671	Sniffles2.INS.94BMD	N	<INS:324>	INS	INS	324	96.884	171.856	888	865	23	0.0259	known	0.0298	0.0298	low_frequency	0.106	0.00694	0	0	0	0.0306	0.108	0.00714	0	0	0	0.489	1	1	1	1	0.491	1	1	1	1	0.0293	0.971	0.692	0.692	0.771	0.0022	0.00341	0.678	confident	GRCh38_notinalldifficultregions	PRKD1;ENSG00000248975	ENSG00000184304;ENSG00000248975	gene_variant;gene_variant	ENSG00000184304;ENSG00000248975	.;.	MODIFIER;MODIFIER	intragenic_variant;intragenic_variant	.	.	.	.	.	.	.	.	.	.	.	.	.	.	.
14	30142999	Sniffles2.INS.94CMD	N	<INS:60>	INS	INS	60	120.906	348.549	888	868	20	0.0225	novel	0.00957	0.00957	low_frequency	0.0353	0	0	0	0	0.00979	0.0363	0	0	0	0	1	1	1	1	1	1	1	1	1	1	0.00732	0.993	0.706	0.706	0.755	0.000741	0.000913	0.691	confident	GRCh38_notinalldifficultregions	PRKD1;ENSG00000248975	ENSG00000184304;ENSG00000248975	gene_variant;gene_variant	ENSG00000184304;ENSG00000248975	.;.	MODIFIER;MODIFIER	intragenic_variant;intragenic_variant	.	.	.	.	.	.	.	.	.	.	.	.	.	.	.
14	30175176	Sniffles2.INS.94DMD	N	<INS:154>	INS	INS	154	132.77	476.899	888	862	26	0.0293	known	0.00169	0.00169	rare	0.00622	0	0	0	0	0.00174	0.00644	0	0	0	0	1	1	1	1	1	1	1	1	1	1	0	0.997	0	0	0.087	2.56e-05	7.49e-05	0.272	difficult	GRCh38_lowmappabilityall;GRCh38_nonunique_l100_m2_e1;GRCh38_alllowmapandsegdupregions;GRCh38_alldifficultregions	ENSG00000248975;PRKD1	ENSG00000248975;ENSG00000184304	transcript;gene_variant	ENST00000508469.2;ENSG00000184304	pseudogene;.	MODIFIER;MODIFIER	intron_variant;intragenic_variant	.	.	.	.	.	.	.	.	.	.	.	.	.	.	.
14	30269424	Sniffles2.INS.951MD	N	<INS:90>	INS	INS	90	175.65	312.698	888	863	25	0.0282	novel	0.00225	0.00225	rare	0	0	0.0119	0	0	0.00232	0	0	0.0123	0	0	1	1	0.0179	1	1	1	1	0.0184	1	1	0	0.997	0	0	0.14	0.000152	0.000266	0.424	difficult	GRCh38_gclt25orgt65_slop50;GRCh38_AllTandemRepeats_51to200bp_slop5;GRCh38_AllTandemRepeatsandHomopolymers_slop5;GRCh38_SimpleRepeat_diTR_11to50_slop5;GRCh38_allTandemRepeats;GRCh38_alldifficultregions	ENSG00000248975	ENSG00000248975	transcript	ENST00000508469.2	pseudogene	MODIFIER	intron_variant	.	.	.	.	.	.	.	.	.	.	.	.	.	.	.
14	30347994	Sniffles2.DEL.96CMD	N	<DEL:-2250>	DEL	DEL	-2250	233.1	258.49	888	876	12	0.0135	known	0.00225	0.00225	rare	0.00208	0	0	0.00915	0	0.00228	0.00209	0	0	0.00932	0	1	1	1	1	1	1	1	1	1	1	0.00225	0.998	0.75	0.75	0.465	0.00721	0.011	0.541	confident	GRCh38_AllHomopolymers_gt6bp_imperfectgt10bp_slop5;GRCh38_AllTandemRepeats_51to200bp_slop5;GRCh38_AllTandemRepeatsandHomopolymers_slop5;GRCh38_SimpleRepeat_diTR_11to50_slop5;GRCh38_allTandemRepeats;GRCh38_SimpleRepeat_homopolymer_7to11_slop5;GRCh38_SimpleRepeat_homopolymer_4to6_slop5;GRCh38_AllTandemRepeats_lt51bp_slop5;GRCh38_SimpleRepeat_imperfecthomopolgt10_slop5;GRCh38_alldifficultregions;GRCh38_notinalldifficultregions	ENSG00000248975-ENSG00000279032	ENSG00000248975-ENSG00000279032	intergenic_region	ENSG00000248975-ENSG00000279032	.	MODIFIER	intergenic_region	.	.	.	.	.	.	.	.	.	.	.	.	Enhancer	.	.
14	30350221	Sniffles2.INS.968MD	N	<INS:3212>	INS	INS	3212	8.735	0	888	863	25	0.0282	novel	0.00507	0.00507	low_frequency	0	0	0.0268	0	0	0.00521	0	0	0.027	0	0	1	1	7.78e-08	1	1	1	1	7.97e-08	1	1	0.00169	0.991	0	0	0.251	0.000111	0.000717	0.149	confident	GRCh38_notinalldifficultregions	ENSG00000248975-ENSG00000279032	ENSG00000248975-ENSG00000279032	intergenic_region	ENSG00000248975-ENSG00000279032	.	MODIFIER	intergenic_region	.	.	.	.	.	.	.	.	.	.	.	.	Enhancer	.	.
14	30385478	Sniffles2.BND.979MD	N	<BND:979MD>	BND	OTHER	.	0	6.358	888	865	23	0.0259	not_compared	0.00169	0.00169	rare	0.00208	0	0	0.0061	0	0.00173	0.00215	0	0	0.00625	0	1	1	1	1	1	1	1	1	1	1	0.000563	0.995	0	0	0.404	0.000237	0.00166	0.194	confident	GRCh38_notinalldifficultregions	.	.	intergenic_region	ENSG00000279032-ENSG00000257636	.	LOW	feature_fusion	.	.	.	.	.	.	.	.	.	.	.	.	.	.	.
14	30425895	Sniffles2.INS.97BMD	N	<INS:316>	INS	INS	316	162.391	424.373	888	869	19	0.0214	known	0.00563	0.00563	low_frequency	0.0124	0.00694	0	0.0061	0	0.00575	0.0128	0.00699	0	0.00621	0	1	1	1	1	1	1	1	1	1	1	0.00169	0.992	0.3	0.3	0.448	0.00022	0.000638	0.325	confident	GRCh38_notinalldifficultregions	ENSG00000279032-G2E3-AS1	ENSG00000279032-ENSG00000257636	intergenic_region	ENSG00000279032-ENSG00000257636	.	MODIFIER	intergenic_region	.	.	.	.	.	.	.	.	.	.	.	.	.	.	.
14	30517302	Sniffles2.DEL.990MD	N	<DEL:-232>	DEL	DEL	-232	75.364	134.9	888	879	9	0.0101	known	0.499	0.499	common	0.521	0.344	0.42	0.582	0.599	0.502	0.521	0.346	0.42	0.586	0.608	1	0.0664	0.875	1	0.0388	1	0.0949	0.875	0.872	0.0346	0.506	0.905	0.912	0.912	0.891	0.555	0.548	0.953	confident	GRCh38_SimpleRepeat_homopolymer_4to6_slop5;GRCh38_lowmappabilityall;GRCh38_nonunique_l100_m2_e1;GRCh38_alllowmapandsegdupregions;GRCh38_alldifficultregions;GRCh38_notinalldifficultregions	ENSG00000278587;G2E3-AS1	ENSG00000278587;ENSG00000257636	transcript;gene_variant	ENST00000622331.1;ENSG00000257636	misc_RNA;.	MODIFIER;MODIFIER	upstream_gene_variant;intragenic_variant	.	.	.	.	.	.	.	.	.	.	.	.	.	.	.
14	30522004	Sniffles2.INS.98EMD	N	<INS:185>	INS	INS	185	164.452	372.864	888	863	25	0.0282	novel	0.00113	0.00113	rare	0	0	0	0.00305	0.00292	0.00116	0	0	0	0.00311	0.00303	1	1	1	1	1	1	1	1	1	1	0	0.998	0	0	0.256	0.000152	0.00069	0.202	confident	GRCh38_notinalldifficultregions	ENSG00000278587;G2E3-AS1	ENSG00000278587;ENSG00000257636	transcript;gene_variant	ENST00000622331.1;ENSG00000257636	misc_RNA;.	MODIFIER;MODIFIER	downstream_gene_variant;intragenic_variant	.	.	.	.	.	.	.	.	.	.	.	.	CTCF Binding Site;Enhancer	.	.
14	30646402	Sniffles2.INS.997MD	N	<INS:284>	INS	INS	284	140.046	305.853	888	868	20	0.0225	known	0.00901	0.00901	low_frequency	0.0332	0	0	0	0	0.00864	0.0316	0	0	0	0	0.227	1	1	1	1	0.204	1	1	1	1	0.00901	0.984	0.533	0.533	0.614	0.000475	0.000549	0.605	difficult	GRCh38_AllHomopolymers_gt6bp_imperfectgt10bp_slop5;GRCh38_AllTandemRepeatsandHomopolymers_slop5;GRCh38_SimpleRepeat_homopolymer_4to6_slop5;GRCh38_SimpleRepeat_imperfecthomopolgt10_slop5;GRCh38_alldifficultregions	SCFD1	ENSG00000092108	transcript	ENST00000458591.7	protein_coding	MODIFIER	intron_variant	SCFD1	ENSG00000092108	transcript	ENST00000458591.7	protein_coding	MODIFIER	intron_variant	.	.	.	.	.	.	.	.
14	30681603	Sniffles2.INS.998MD	N	<INS:6110>	INS	INS	6110	20.253	6.177	888	866	22	0.0248	known	0.14	0.14	common	0.0249	0.132	0.113	0.241	0.24	0.14	0.0255	0.129	0.113	0.237	0.244	0.000123	6.39e-12	1.73e-09	2.75e-15	5.48e-13	0.000133	1.92e-12	8.91e-10	1.8e-15	4.54e-13	0.11	0.846	0.411	0.411	0.671	0.184	0.212	0.791	confident	GRCh38_SimpleRepeat_homopolymer_4to6_slop5;GRCh38_notinalldifficultregions	UBE2CP1;SCFD1	ENSG00000258648;ENSG00000092108	transcript;transcript	ENST00000557130.1;ENST00000458591.7	processed_pseudogene;protein_coding	MODIFIER;MODIFIER	downstream_gene_variant;intron_variant	SCFD1	ENSG00000092108	transcript	ENST00000458591.7	protein_coding	MODIFIER	intron_variant	.	.	.	.	.	CTCF Binding Site	.	.
14	30681610	Sniffles2.BND.9A1MD	N	<BND:9A1MD>	BND	OTHER	.	0	9.896	888	871	17	0.0191	not_compared	0.0265	0.0265	low_frequency	0.00622	0.0208	0.0238	0.0396	0.0497	0.027	0.00638	0.0208	0.0242	0.0404	0.0512	1	1	1	0.219	0.0528	1	1	1	0.223	0.0558	0.0101	0.938	0.0682	0.0682	0.351	0.0179	0.0384	0.366	confident	GRCh38_notinalldifficultregions	SCFD1;.	ENSG00000092108;.	transcript;transcript	ENST00000458591.7;ENST00000557130.1	protein_coding;processed_pseudogene	HIGH;LOW	transcript_ablation;feature_fusion	SCFD1	ENSG00000092108	transcript	ENST00000458591.7	protein_coding	HIGH	transcript_ablation	.	.	.	.	.	CTCF Binding Site	.	.
14	30712059	Sniffles2.INS.9A6MD	N	<INS:328>	INS	INS	328	97.913	177.923	888	869	19	0.0214	known	0.067	0.067	common	0.0083	0.0208	0.208	0.0396	0.076	0.0685	0.00851	0.0211	0.211	0.0404	0.0788	1	1	0.646	0.219	1	1	1	0.644	0.223	1	0.0636	0.971	0.829	0.829	0.85	0.0366	0.037	0.926	confident	GRCh38_notinalldifficultregions	SCFD1	ENSG00000092108	transcript	ENST00000458591.7	protein_coding	MODIFIER	intron_variant	SCFD1	ENSG00000092108	transcript	ENST00000458591.7	protein_coding	MODIFIER	intron_variant	.	.	.	.	.	.	.	.
14	30793779	Sniffles2.DEL.9AEMD	N	<DEL:-330>	DEL	DEL	-330	112.621	149.347	888	888	0	0	novel	0.95	0.05	common	0.836	0.986	1	0.991	0.994	0.95	0.836	0.986	1	0.991	0.994	0.814	1	1	1	1	0.814	1	1	1	1	0.955	0.956	0.96	0.704	0.749	0.984	0.979	0.717	confident	GRCh38_gclt25orgt65_slop50;GRCh38_AllHomopolymers_gt6bp_imperfectgt10bp_slop5;GRCh38_AllTandemRepeatsandHomopolymers_slop5;GRCh38_SimpleRepeat_homopolymer_gt11_slop5;GRCh38_SimpleRepeat_homopolymer_gt20_slop5;GRCh38_SimpleRepeat_homopolymer_4to6_slop5;GRCh38_SimpleRepeat_imperfecthomopolgt20_slop5;GRCh38_SimpleRepeat_imperfecthomopolgt10_slop5;GRCh38_lowmappabilityall;GRCh38_nonunique_l100_m2_e1;GRCh38_nonunique_l250_m0_e0;GRCh38_alllowmapandsegdupregions;GRCh38_alldifficultregions;GRCh38_notinalldifficultregions	RPL12P5;ENSG00000258558	ENSG00000243855;ENSG00000258558	transcript;transcript	ENST00000475149.1;ENST00000554665.1	processed_pseudogene;pseudogene	MODIFIER;MODIFIER	downstream_gene_variant;intron_variant	.	.	.	.	.	.	.	.	.	.	.	.	.	.	.
14	30944555	Sniffles2.INS.9C1MD	N	<INS:56>	INS	INS	56	155.153	336.231	888	868	20	0.0225	known	0.0236	0.0236	low_frequency	0.0166	0.00694	0.0149	0.00305	0.076	0.0242	0.0173	0.00699	0.015	0.00311	0.0783	1	1	1	1	0.244	1	1	1	1	0.255	0.0197	0.961	0.45	0.45	0.559	0.0273	0.0348	0.584	difficult	GRCh38_gclt25orgt65_slop50;GRCh38_AllTandemRepeats_51to200bp_slop5;GRCh38_AllTandemRepeatsandHomopolymers_slop5;GRCh38_SimpleRepeat_diTR_11to50_slop5;GRCh38_AllTandemRepeats_gt100bp_slop5;GRCh38_allTandemRepeats;GRCh38_alldifficultregions	STRN3	ENSG00000196792	transcript	ENST00000357479.10	protein_coding	MODIFIER	intron_variant	STRN3	ENSG00000196792	transcript	ENST00000357479.10	protein_coding	MODIFIER	intron_variant	.	.	.	.	.	.	.	.
14	30975091	Sniffles2.INS.9C2MD	N	<INS:308>	INS	INS	308	89.219	73.562	888	875	13	0.0146	known	0.536	0.464	common	0.469	0.639	0.452	0.729	0.439	0.542	0.477	0.652	0.455	0.729	0.446	0.0201	0.718	0.756	0.118	0.0626	0.0262	1	0.755	0.118	0.0871	0.543	0.95	0.956	0.947	0.942	0.715	0.711	0.94	confident	GRCh38_SimpleRepeat_homopolymer_4to6_slop5;GRCh38_notinalldifficultregions	STRN3	ENSG00000196792	transcript	ENST00000357479.10	protein_coding	MODIFIER	intron_variant	STRN3	ENSG00000196792	transcript	ENST00000357479.10	protein_coding	MODIFIER	intron_variant	.	.	.	.	.	Enhancer	.	.
14	30981161	Sniffles2.INS.9C3MD	N	<INS:2988>	INS	INS	2988	35.713	4.959	888	865	23	0.0259	novel	0.0203	0.0203	low_frequency	0.0208	0.0243	0.0536	0	0.00292	0.0208	0.0213	0.0248	0.0542	0	0.00312	9.04e-08	4.54e-06	9.75e-10	1	1	1e-07	4.84e-06	1.06e-09	1	1	0.00957	0.964	0.0909	0.0909	0.359	0.00187	0.00583	0.319	difficult	GRCh38_AllHomopolymers_gt6bp_imperfectgt10bp_slop5;GRCh38_AllTandemRepeatsandHomopolymers_slop5;GRCh38_SimpleRepeat_homopolymer_7to11_slop5;GRCh38_SimpleRepeat_homopolymer_4to6_slop5;GRCh38_alldifficultregions	STRN3	ENSG00000196792	transcript	ENST00000357479.10	protein_coding	MODIFIER	intron_variant	STRN3	ENSG00000196792	transcript	ENST00000357479.10	protein_coding	MODIFIER	intron_variant	.	.	.	.	.	Enhancer	.	.
14	30981179	Sniffles2.BND.9CFMD	N	<BND:9CFMD>	BND	OTHER	.	0	2.492	888	865	23	0.0259	not_compared	0.00113	0.00113	rare	0	0	0.00595	0	0	0.00116	0	0	0.00602	0	0	1	1	1	1	1	1	1	1	1	1	0.000563	0.997	0	0	0.321	2.97e-05	0.000132	0.256	confident	GRCh38_notinalldifficultregions	STRN3	ENSG00000196792	transcript	ENST00000357479.10	protein_coding	HIGH	transcript_ablation	STRN3	ENSG00000196792	transcript	ENST00000357479.10	protein_coding	HIGH	transcript_ablation	.	.	.	.	.	Enhancer	.	.
14	30989716	Sniffles2.DEL.9C9MD	N	<DEL:-77>	DEL	DEL	-77	302.645	94.663	888	865	23	0.0259	novel	0.00732	0.00732	low_frequency	0.027	0	0	0	0	0.00751	0.028	0	0	0	0	0.153	1	1	1	1	0.159	1	1	1	1	0.0045	0.99	0.417	0.417	0.623	0.000403	0.000441	0.841	confident	GRCh38_SimpleRepeat_homopolymer_4to6_slop5;GRCh38_notinalldifficultregions	STRN3	ENSG00000196792	transcript	ENST00000357479.10	protein_coding	MODIFIER	intron_variant	STRN3	ENSG00000196792	transcript	ENST00000357479.10	protein_coding	MODIFIER	intron_variant	.	.	.	.	.	.	.	.
14	31035563	Sniffles2.INS.9D7MD	N	<INS:62>	INS	INS	62	131.873	374.633	888	861	27	0.0304	novel	0.00507	0.00507	low_frequency	0.0187	0	0	0	0	0.00523	0.0195	0	0	0	0	1	1	1	1	1	1	1	1	1	1	0.00225	0.99	0.222	0.222	0.365	0.000862	0.000921	0.648	difficult	GRCh38_AllHomopolymers_gt6bp_imperfectgt10bp_slop5;GRCh38_AllTandemRepeatsandHomopolymers_slop5;GRCh38_SimpleRepeat_homopolymer_7to11_slop5;GRCh38_SimpleRepeat_homopolymer_4to6_slop5;GRCh38_alldifficultregions	AP4S1	ENSG00000100478	transcript	ENST00000313566.11	protein_coding	MODIFIER	intron_variant	AP4S1	ENSG00000100478	transcript	ENST00000313566.11	protein_coding	MODIFIER	intron_variant	.	.	.	.	.	.	.	.
14	31037103	Sniffles2.INS.9D6MD	N	<INS:61>	INS	INS	61	119.359	412.638	888	859	29	0.0327	novel	0.00394	0.00394	rare	0.0124	0	0	0.00305	0	0.00407	0.0129	0	0	0.00312	0	0.031	1	1	1	1	0.0322	1	1	1	1	0.00282	0.988	0	0	0.483	0.000422	0.000989	0.457	confident	GRCh38_notinalldifficultregions	AP4S1	ENSG00000100478	transcript	ENST00000313566.11	protein_coding	MODIFIER	intron_variant	AP4S1	ENSG00000100478	transcript	ENST00000313566.11	protein_coding	MODIFIER	intron_variant	.	.	.	.	.	Enhancer	.	.
14	31142741	Sniffles2.INS.9EAMD	N	<INS:71>	INS	INS	71	102.898	384.623	888	863	25	0.0282	novel	0.00169	0.00169	rare	0	0	0	0.0061	0.00292	0.00174	0	0	0	0.00617	0.00305	1	1	1	1	1	1	1	1	1	1	0.00113	0.999	0.667	0.667	0.763	0.000254	0.000437	0.423	confident	GRCh38_notinalldifficultregions	RNU6-541P;HECTD1	ENSG00000207440;ENSG00000092148	transcript;transcript	ENST00000384709.1;ENST00000399332.6	snRNA;protein_coding	MODIFIER;MODIFIER	upstream_gene_variant;intron_variant	HECTD1	ENSG00000092148	transcript	ENST00000399332.6	protein_coding	MODIFIER	intron_variant	.	.	.	.	.	.	.	.
14	31199337	Sniffles2.INS.9FAMD	N	<INS:115>	INS	INS	115	160.301	296.987	888	862	26	0.0293	novel	0.00619	0.00619	low_frequency	0	0	0.0238	0	0.00877	0.00638	0	0	0.0245	0	0.0092	1	1	1	1	1	1	1	1	1	1	0.00282	0.984	0.0909	0.0909	0.282	0.000345	0.000844	0.271	confident	GRCh38_SimpleRepeat_homopolymer_4to6_slop5;GRCh38_notinalldifficultregions	HECTD1	ENSG00000092148	transcript	ENST00000399332.6	protein_coding	MODIFIER	intron_variant	HECTD1	ENSG00000092148	transcript	ENST00000399332.6	protein_coding	MODIFIER	intron_variant	.	.	.	.	.	Enhancer	.	.
14	31221989	Sniffles2.INS.9FBMD	N	<INS:64>	INS	INS	64	109.467	440.908	888	865	23	0.0259	novel	0.00225	0.00225	rare	0	0.0139	0	0	0	0.00231	0	0.0143	0	0	0	1	1	1	1	1	1	1	1	1	1	0.00113	0.993	0	0	0.322	0.000622	0.00471	0.224	confident	GRCh38_notinalldifficultregions	HECTD1-Y_RNA	ENSG00000092148-ENSG00000202402	intergenic_region	ENSG00000092148-ENSG00000202402	.	MODIFIER	intergenic_region	.	.	.	.	.	.	.	.	.	.	.	.	.	.	.
14	31249915	Sniffles2.DEL.A09MD	N	<DEL:-55>	DEL	DEL	-55	63.581	323.48	888	869	19	0.0214	novel	0.0236	0.0236	low_frequency	0.0166	0.0174	0	0.0213	0.0643	0.0242	0.0172	0.0177	0	0.0217	0.0663	1	1	1	1	0.00206	1	1	1	1	0.0023	0.022	0.962	0.5	0.5	0.652	0.0286	0.0295	0.796	difficult	GRCh38_AllTandemRepeatsandHomopolymers_slop5;GRCh38_AllTandemRepeats_gt100bp_slop5;GRCh38_allTandemRepeats;GRCh38_SimpleRepeat_homopolymer_4to6_slop5;GRCh38_AllTandemRepeats_201to10000bp_slop5;GRCh38_lowmappabilityall;GRCh38_nonunique_l100_m2_e1;GRCh38_alllowmapandsegdupregions;GRCh38_alldifficultregions	ENSG00000257831	ENSG00000257831	transcript	ENST00000551799.1	pseudogene	MODIFIER	intron_variant	.	.	.	.	.	.	.	.	.	.	.	.	Promoter	.	.
14	31284442	Sniffles2.INS.A02MD	N	<INS:86>	INS	INS	86	271.792	296.548	888	860	28	0.0315	novel	0.00113	0.00113	rare	0.00415	0	0	0	0	0.00116	0.00433	0	0	0	0	1	1	1	1	1	1	1	1	1	1	0	0.998	0	0	0.13	2.05e-06	8.6e-06	0.167	confident	GRCh38_notinalldifficultregions	ENSG00000257831	ENSG00000257831	transcript	ENST00000551799.1	pseudogene	MODIFIER	intron_variant	.	.	.	.	.	.	.	.	.	.	.	.	.	.	.
14	31344588	Sniffles2.INS.A16MD	N	<INS:306>	INS	INS	306	139.778	257.911	888	864	24	0.027	known	0.0186	0.0186	low_frequency	0.0643	0.00694	0	0	0	0.0191	0.0657	0.00719	0	0	0	0.0619	1	1	1	1	0.0653	1	1	1	1	0.018	0.975	0.633	0.633	0.718	0.000712	0.000928	0.605	confident	GRCh38_notinalldifficultregions	HEATR5A;ENSG00000203546	ENSG00000129493;ENSG00000203546	transcript;gene_variant	ENST00000543095.7;ENSG00000203546	protein_coding;.	MODIFIER;MODIFIER	intron_variant;intragenic_variant	HEATR5A	ENSG00000129493	transcript	ENST00000543095.7	protein_coding	MODIFIER	intron_variant	.	.	.	.	.	.	.	.
14	31344671	Sniffles2.DEL.A1AMD	N	<DEL:-174>	DEL	DEL	-174	58.959	116.773	888	886	2	0.00225	known	0.804	0.196	common	0.666	0.771	0.795	0.948	0.898	0.805	0.669	0.773	0.795	0.948	0.898	0.563	0.243	0.00181	1	0.222	0.662	0.233	0.00181	1	0.222	0.805	0.957	0.963	0.922	0.932	0.924	0.923	0.976	confident	GRCh38_SimpleRepeat_homopolymer_4to6_slop5;GRCh38_notinalldifficultregions	HEATR5A;ENSG00000203546	ENSG00000129493;ENSG00000203546	transcript;gene_variant	ENST00000543095.7;ENSG00000203546	protein_coding;.	MODIFIER;MODIFIER	intron_variant;intragenic_variant	HEATR5A	ENSG00000129493	transcript	ENST00000543095.7	protein_coding	MODIFIER	intron_variant	.	.	.	.	.	.	.	.
14	31379399	Sniffles2.INS.A17MD	N	<INS:51>	INS	INS	51	84.181	383.2	888	872	16	0.018	novel	0.00169	0.00169	rare	0.00415	0.00347	0	0	0	0.00172	0.00426	0.00352	0	0	0	1	1	1	1	1	1	1	1	1	1	0.00113	0.994	0	0	0.519	5.02e-05	0.000227	0.219	confident	GRCh38_notinalldifficultregions	HEATR5A;ENSG00000203546	ENSG00000129493;ENSG00000203546	transcript;gene_variant	ENST00000543095.7;ENSG00000203546	protein_coding;.	MODIFIER;MODIFIER	intron_variant;intragenic_variant	HEATR5A	ENSG00000129493	transcript	ENST00000543095.7	protein_coding	MODIFIER	intron_variant	.	.	.	.	.	.	.	.
14	31391215	Sniffles2.INS.A18MD	N	<INS:615>	INS	INS	615	227.834	256.319	888	863	25	0.0282	known	0.00732	0.00732	low_frequency	0.027	0	0	0	0	0.00753	0.0275	0	0	0	0	1	1	1	1	1	1	1	1	1	1	0.00957	0.986	0.692	0.692	0.724	0.000366	0.000394	0.682	confident	GRCh38_notinalldifficultregions	HEATR5A;ENSG00000203546	ENSG00000129493;ENSG00000203546	transcript;gene_variant	ENST00000543095.7;ENSG00000203546	protein_coding;.	MODIFIER;MODIFIER	intron_variant;intragenic_variant	HEATR5A	ENSG00000129493	transcript	ENST00000543095.7	protein_coding	MODIFIER	intron_variant	.	.	.	.	.	.	.	.
14	31429501	Sniffles2.INS.A26MD	N	<INS:145>	INS	INS	145	163.106	390.817	888	870	18	0.0203	novel	0.00169	0.00169	rare	0.00622	0	0	0	0	0.00172	0.00644	0	0	0	0	1	1	1	1	1	1	1	1	1	1	0.00113	0.994	0	0	0.342	4.1e-06	4.76e-05	0.12	difficult	GRCh38_AllHomopolymers_gt6bp_imperfectgt10bp_slop5;GRCh38_AllTandemRepeatsandHomopolymers_slop5;GRCh38_SimpleRepeat_homopolymer_4to6_slop5;GRCh38_SimpleRepeat_imperfecthomopolgt10_slop5;GRCh38_alldifficultregions	ENSG00000203546;HEATR5A-DT	ENSG00000203546;ENSG00000250365	transcript;transcript	ENST00000547378.1;ENST00000660225.1	protein_coding;pseudogene	MODIFIER;MODIFIER	intron_variant;intron_variant	ENSG00000203546	ENSG00000203546	transcript	ENST00000547378.1	protein_coding	MODIFIER	intron_variant	.	.	.	.	.	.	.	.
14	31459596	Sniffles2.DEL.A2AMD	N	<DEL:-12467>	DEL	DEL	-12467	0	0	888	857	31	0.0349	known	0.00113	0.00113	rare	0.00415	0	0	0	0	0.00117	0.00437	0	0	0	0	1	1	1	1	1	1	1	1	1	1	0	0.998	0	0	0.342	1.02e-06	5.9e-05	0.135	confident	GRCh38_gclt25orgt65_slop50;GRCh38_AllHomopolymers_gt6bp_imperfectgt10bp_slop5;GRCh38_AllTandemRepeats_51to200bp_slop5;GRCh38_AllTandemRepeatsandHomopolymers_slop5;GRCh38_SimpleRepeat_homopolymer_gt11_slop5;GRCh38_SimpleRepeat_triTR_15to50_slop5;GRCh38_SimpleRepeat_homopolymer_gt20_slop5;GRCh38_SimpleRepeat_diTR_11to50_slop5;GRCh38_AllTandemRepeats_gt100bp_slop5;GRCh38_allTandemRepeats;GRCh38_SimpleRepeat_homopolymer_7to11_slop5;GRCh38_SimpleRepeat_homopolymer_4to6_slop5;GRCh38_AllTandemRepeats_lt51bp_slop5;GRCh38_SimpleRepeat_imperfecthomopolgt20_slop5;GRCh38_AllTandemRepeats_201to10000bp_slop5;GRCh38_SimpleRepeat_quadTR_20to50_slop5;GRCh38_SimpleRepeat_imperfecthomopolgt10_slop5;GRCh38_lowmappabilityall;GRCh38_nonunique_l100_m2_e1;GRCh38_chainSelf;GRCh38_alllowmapandsegdupregions;GRCh38_alldifficultregions;GRCh38_notinalldifficultregions	ENSG00000239323;ENSG00000239323;DTD2;ENSG00000203546;ENSG00000239323;ENSG00000239323;DTD2-ENSG00000239323;ENSG00000239323-GPR33	ENSG00000239323;ENSG00000239323;ENSG00000129480;ENSG00000203546;ENSG00000239323;ENSG00000239323;ENSG00000129480-ENSG00000239323;ENSG00000239323-ENSG00000214943	transcript;transcript;transcript;transcript;transcript;transcript;intergenic_region;intergenic_region	ENST00000484753.1;ENST00000484753.1;ENST00000310850.9;ENST00000547378.1;ENST00000484753.1;ENST00000484753.1;ENSG00000129480-ENSG00000239323;ENSG00000239323-ENSG00000214943	processed_pseudogene;processed_pseudogene;protein_coding;protein_coding;processed_pseudogene;processed_pseudogene;.;.	HIGH;LOW;MODIFIER;MODIFIER;MODIFIER;MODIFIER;MODIFIER;MODIFIER	transcript_ablation;splice_region_variant&non_coding_transcript_exon_variant;upstream_gene_variant;upstream_gene_variant;upstream_gene_variant;downstream_gene_variant;intergenic_region;intergenic_region	.	.	.	.	.	.	.	.	.	.	.	.	Enhancer;Open chromatin	.	.
14	31470651	Sniffles2.BND.A32MD	N	<BND:A32MD>	BND	OTHER	.	0	5.276	888	869	19	0.0214	not_compared	0.00282	0.00282	rare	0.0104	0	0	0	0	0.00288	0.0106	0	0	0	0	1	1	1	1	1	1	1	1	1	1	0.00113	0.992	0	0	0.489	0.000132	0.000314	0.398	difficult	GRCh38_AllTandemRepeats_51to200bp_slop5;GRCh38_AllTandemRepeatsandHomopolymers_slop5;GRCh38_allTandemRepeats;GRCh38_SimpleRepeat_homopolymer_4to6_slop5;GRCh38_alldifficultregions	NUTM2A-AS1	ENSG00000223482	transcript	ENST00000663113.1	pseudogene	HIGH	transcript_ablation	.	.	.	.	.	.	.	.	.	.	.	.	.	.	.
14	31470651	Sniffles2.INS.A27MD	N	<INS:989>	INS	INS	989	124.213	41.8	888	869	19	0.0214	known	0.0276	0.0276	low_frequency	0.0996	0.00347	0	0	0	0.0282	0.102	0.00355	0	0	0	0.268	1	1	1	1	0.276	1	1	1	1	0.0287	0.973	0.733	0.733	0.75	0.00288	0.00311	0.75	difficult	GRCh38_AllTandemRepeats_51to200bp_slop5;GRCh38_AllTandemRepeatsandHomopolymers_slop5;GRCh38_allTandemRepeats;GRCh38_SimpleRepeat_homopolymer_4to6_slop5;GRCh38_alldifficultregions	ENSG00000239323-GPR33	ENSG00000239323-ENSG00000214943	intergenic_region	ENSG00000239323-ENSG00000214943	.	MODIFIER	intergenic_region	.	.	.	.	.	.	.	.	.	.	.	.	.	.	.
14	31473790	Sniffles2.DEL.A2BMD	N	<DEL:-325>	DEL	DEL	-325	111.346	115.613	888	883	5	0.00563	known	0.538	0.462	common	0.585	0.531	0.432	0.588	0.532	0.54	0.59	0.535	0.434	0.588	0.532	0.355	0.869	0.271	0.197	1	0.351	0.867	0.268	0.197	1	0.532	0.891	0.886	0.9	0.872	0.51	0.508	0.92	confident	GRCh38_gclt25orgt65_slop50;GRCh38_AllHomopolymers_gt6bp_imperfectgt10bp_slop5;GRCh38_AllTandemRepeatsandHomopolymers_slop5;GRCh38_SimpleRepeat_homopolymer_gt11_slop5;GRCh38_SimpleRepeat_homopolymer_gt20_slop5;GRCh38_SimpleRepeat_homopolymer_4to6_slop5;GRCh38_SimpleRepeat_imperfecthomopolgt20_slop5;GRCh38_SimpleRepeat_imperfecthomopolgt10_slop5;GRCh38_lowmappabilityall;GRCh38_nonunique_l100_m2_e1;GRCh38_nonunique_l250_m0_e0;GRCh38_alllowmapandsegdupregions;GRCh38_alldifficultregions;GRCh38_notinalldifficultregions	ENSG00000239323-GPR33	ENSG00000239323-ENSG00000214943	intergenic_region	ENSG00000239323-ENSG00000214943	.	MODIFIER	intergenic_region	.	.	.	.	.	.	.	.	.	.	.	.	.	.	.
14	31514116	Sniffles2.INS.A37MD	N	<INS:4022>	INS	INS	4022	18.889	7.831	888	859	29	0.0327	novel	0.0349	0.0349	low_frequency	0.0643	0	0.0417	0	0.0497	0.0349	0.0633	0	0.0422	0	0.0518	1.02e-12	1	2.34e-07	1	4.36e-08	1.44e-13	1	2.49e-07	1	5.62e-08	0.022	0.953	0.275	0.275	0.543	0.00195	0.00608	0.357	confident	GRCh38_notinalldifficultregions	NUBPL	ENSG00000151413	gene_variant	ENSG00000151413	.	MODIFIER	intragenic_variant	.	.	.	.	.	.	.	.	.	.	.	.	.	.	.
14	31514129	Sniffles2.BND.A41MD	N	<BND:A41MD>	BND	OTHER	.	0	9.763	888	858	30	0.0338	not_compared	0.00338	0.00338	rare	0.0083	0	0.00298	0	0.00292	0.0035	0.00877	0	0.00301	0	0.00305	1	1	1	1	1	1	1	1	1	1	0.000563	0.992	0	0	0.195	1.54e-05	0.000498	0.13	confident	GRCh38_notinalldifficultregions	NUBPL	ENSG00000151413	transcript	ENST00000281081.12	protein_coding	HIGH	transcript_ablation	NUBPL	ENSG00000151413	transcript	ENST00000281081.12	protein_coding	HIGH	transcript_ablation	.	.	.	.	.	.	.	.
14	31547552	Sniffles2.INS.A3BMD	N	<INS:123>	INS	INS	123	137.957	411.847	888	868	20	0.0225	known	0.00113	0.00113	rare	0.00208	0.00347	0	0	0	0.00115	0.00211	0.00347	0	0	0	1	1	1	1	1	1	1	1	1	1	0	0.998	0	0	0.0896	4.1e-06	3.94e-05	0.108	confident	GRCh38_notinalldifficultregions	NUBPL	ENSG00000151413	gene_variant	ENSG00000151413	.	MODIFIER	intragenic_variant	.	.	.	.	.	.	.	.	.	.	.	.	.	.	.
14	31597845	Sniffles2.BND.A4FMD	N	<BND:A4FMD>	BND	OTHER	.	0	0	888	862	26	0.0293	not_compared	0.00113	0.00113	rare	0.00415	0	0	0	0	0.00116	0.00418	0	0	0	0	1	1	1	1	1	1	1	1	1	1	0	0.998	0	0	0.02	0.000126	0.000165	0.629	confident	GRCh38_notinalldifficultregions	NUBPL&PDXDC1	ENSG00000151413&ENSG00000179889	transcript	ENST00000281081.12	protein_coding	HIGH	bidirectional_gene_fusion	NUBPL&PDXDC1	ENSG00000151413&ENSG00000179889	transcript	ENST00000281081.12	protein_coding	HIGH	bidirectional_gene_fusion	.	.	.	.	.	.	.	.
14	31597845	Sniffles2.INS.A47MD	N	<INS:2355>	INS	INS	2355	15.556	0	888	862	26	0.0293	novel	0.00113	0.00113	rare	0.00415	0	0	0	0	0.00116	0.00418	0	0	0	0	1	1	1	1	1	1	1	1	1	1	0	0.998	0	0	0.02	0.000126	0.000165	0.629	confident	GRCh38_notinalldifficultregions	NUBPL	ENSG00000151413	transcript	ENST00000281081.12	protein_coding	MODIFIER	intron_variant	NUBPL	ENSG00000151413	transcript	ENST00000281081.12	protein_coding	MODIFIER	intron_variant	.	.	.	.	.	.	.	.
14	31605829	Sniffles2.DEL.A4BMD	N	<DEL:-56>	DEL	DEL	-56	60.824	272.445	888	870	18	0.0203	novel	0.0124	0.0124	low_frequency	0.0332	0.00347	0.00595	0.00305	0.00585	0.0126	0.0343	0.00355	0.00599	0.00311	0.00595	1	1	1	1	1	1	1	1	1	1	0.00845	0.976	0.364	0.364	0.592	0.000749	0.00146	0.41	difficult	GRCh38_AllTandemRepeatsandHomopolymers_slop5;GRCh38_AllTandemRepeats_gt100bp_slop5;GRCh38_allTandemRepeats;GRCh38_AllTandemRepeats_201to10000bp_slop5;GRCh38_alldifficultregions	NUBPL	ENSG00000151413	transcript	ENST00000281081.12	protein_coding	MODIFIER	intron_variant	NUBPL	ENSG00000151413	transcript	ENST00000281081.12	protein_coding	MODIFIER	intron_variant	.	.	.	.	.	.	.	.
14	31643633	Sniffles2.INS.A49MD	N	<INS:1350>	INS	INS	1350	125.005	448.937	888	869	19	0.0214	novel	0.00113	0.00113	rare	0	0	0	0	0.00585	0.00115	0	0	0	0	0.00595	1	1	1	1	1	1	1	1	1	1	0	0.998	0	0	0.208	2.05e-05	0.000164	0.169	confident	GRCh38_SimpleRepeat_homopolymer_4to6_slop5;GRCh38_notinalldifficultregions	NUBPL	ENSG00000151413	transcript	ENST00000281081.12	protein_coding	MODIFIER	intron_variant	NUBPL	ENSG00000151413	transcript	ENST00000281081.12	protein_coding	MODIFIER	intron_variant	.	.	.	.	.	.	.	.
14	31697927	Sniffles2.INV.A67MD	N	<INV:83>	INV	OTHER	83	102.647	474.366	888	862	26	0.0293	novel	0.00113	0.00113	rare	0	0.00347	0.00298	0	0	0.00116	0	0.00352	0.00301	0	0	1	1	1	1	1	1	1	1	1	1	0.000563	0.997	0	0	0.283	0.000856	0.00227	0.407	confident	GRCh38_SimpleRepeat_homopolymer_4to6_slop5;GRCh38_notinalldifficultregions	NUBPL	ENSG00000151413	transcript	ENST00000281081.12	protein_coding	MODIFIER	intron_variant	NUBPL	ENSG00000151413	transcript	ENST00000281081.12	protein_coding	MODIFIER	intron_variant	.	.	.	.	.	.	.	.
14	31726774	Sniffles2.BND.A6CMD	N	<BND:A6CMD>	BND	OTHER	.	0	17.1	888	864	24	0.027	not_compared	0.00394	0.00394	rare	0.0145	0	0	0	0	0.00405	0.0149	0	0	0	0	1	1	1	1	1	1	1	1	1	1	0.00169	0.989	0	0	0.527	0.000117	0.000385	0.297	confident	GRCh38_SimpleRepeat_homopolymer_4to6_slop5;GRCh38_notinalldifficultregions	NUBPL	ENSG00000151413	transcript	ENST00000281081.12	protein_coding	HIGH	transcript_ablation	NUBPL	ENSG00000151413	transcript	ENST00000281081.12	protein_coding	HIGH	transcript_ablation	.	.	.	.	.	.	.	.
14	31726780	Sniffles2.INS.A59MD	N	<INS:4649>	INS	INS	4649	11.202	6.269	888	863	25	0.0282	novel	0.027	0.027	low_frequency	0.0954	0.00694	0	0	0	0.0278	0.0983	0.0073	0	0	0	1.8e-11	0.00348	1	1	1	6.8e-13	0.00366	1	1	1	0.0175	0.947	0.121	0.121	0.488	0.000372	0.000939	0.339	confident	GRCh38_SimpleRepeat_homopolymer_4to6_slop5;GRCh38_notinalldifficultregions	NUBPL	ENSG00000151413	transcript	ENST00000281081.12	protein_coding	MODIFIER	intron_variant	NUBPL	ENSG00000151413	transcript	ENST00000281081.12	protein_coding	MODIFIER	intron_variant	.	.	.	.	.	.	.	.
14	31734995	Sniffles2.DEL.A63MD	N	<DEL:-503>	DEL	DEL	-503	152.765	384.411	888	875	13	0.0146	known	0.00169	0.00169	rare	0.00622	0	0	0	0	0.00171	0.00644	0	0	0	0	1	1	1	1	1	1	1	1	1	1	0.00113	0.999	0.667	0.667	0.882	6.15e-05	6.23e-05	0.944	confident	GRCh38_SimpleRepeat_homopolymer_4to6_slop5;GRCh38_notinalldifficultregions	NUBPL	ENSG00000151413	transcript	ENST00000281081.12	protein_coding	MODIFIER	intron_variant	NUBPL	ENSG00000151413	transcript	ENST00000281081.12	protein_coding	MODIFIER	intron_variant	.	.	.	.	.	.	.	.
14	31745534	Sniffles2.DEL.A65MD	N	<DEL:-1843>	DEL	DEL	-1843	36.05	13.598	888	871	17	0.0191	known	0.00619	0.00619	low_frequency	0.0228	0	0	0	0	0.00632	0.0238	0	0	0	0	0.00417	1	1	1	1	0.00454	1	1	1	1	0.00507	0.998	0.778	0.778	0.853	0.000532	0.00052	0.907	confident	GRCh38_AllHomopolymers_gt6bp_imperfectgt10bp_slop5;GRCh38_AllTandemRepeatsandHomopolymers_slop5;GRCh38_SimpleRepeat_homopolymer_gt11_slop5;GRCh38_SimpleRepeat_homopolymer_gt20_slop5;GRCh38_SimpleRepeat_homopolymer_7to11_slop5;GRCh38_SimpleRepeat_homopolymer_4to6_slop5;GRCh38_SimpleRepeat_imperfecthomopolgt20_slop5;GRCh38_SimpleRepeat_imperfecthomopolgt10_slop5;GRCh38_chainSelf;GRCh38_alldifficultregions;GRCh38_notinalldifficultregions	NUBPL	ENSG00000151413	transcript	ENST00000281081.12	protein_coding	MODIFIER	intron_variant	NUBPL	ENSG00000151413	transcript	ENST00000281081.12	protein_coding	MODIFIER	intron_variant	.	.	.	.	.	.	.	.
14	31748566	Sniffles2.INS.A5DMD	N	<INS:318>	INS	INS	318	155.078	280.166	888	870	18	0.0203	known	0.0124	0.0124	low_frequency	0.0456	0	0	0	0	0.0126	0.0468	0	0	0	0	1	1	1	1	1	1	1	1	1	1	0.0158	0.989	0.864	0.864	0.904	0.000161	0.000247	0.519	difficult	GRCh38_AllHomopolymers_gt6bp_imperfectgt10bp_slop5;GRCh38_AllTandemRepeatsandHomopolymers_slop5;GRCh38_SimpleRepeat_homopolymer_7to11_slop5;GRCh38_SimpleRepeat_homopolymer_4to6_slop5;GRCh38_alldifficultregions	NUBPL	ENSG00000151413	transcript	ENST00000281081.12	protein_coding	MODIFIER	intron_variant	NUBPL	ENSG00000151413	transcript	ENST00000281081.12	protein_coding	MODIFIER	intron_variant	.	.	.	.	.	TF binding	.	.
14	31793811	Sniffles2.DEL.A66MD	N	<DEL:-4309>	DEL	DEL	-4309	6.037	7.006	888	869	19	0.0214	known	0.00676	0.00676	low_frequency	0.0249	0	0	0	0	0.0069	0.0253	0	0	0	0	0.131	1	1	1	1	0.133	1	1	1	1	0.00563	0.994	0.727	0.727	0.815	0.00051	0.000646	0.781	confident	GRCh38_AllHomopolymers_gt6bp_imperfectgt10bp_slop5;GRCh38_AllTandemRepeatsandHomopolymers_slop5;GRCh38_SimpleRepeat_homopolymer_gt11_slop5;GRCh38_allTandemRepeats;GRCh38_SimpleRepeat_homopolymer_7to11_slop5;GRCh38_SimpleRepeat_homopolymer_4to6_slop5;GRCh38_AllTandemRepeats_lt51bp_slop5;GRCh38_SimpleRepeat_imperfecthomopolgt20_slop5;GRCh38_SimpleRepeat_imperfecthomopolgt10_slop5;GRCh38_lowmappabilityall;GRCh38_nonunique_l100_m2_e1;GRCh38_nonunique_l250_m0_e0;GRCh38_allOtherDifficultregions;GRCh38_L1H_gt500;GRCh38_alllowmapandsegdupregions;GRCh38_alldifficultregions;GRCh38_notinalldifficultregions	NUBPL	ENSG00000151413	transcript	ENST00000281081.12	protein_coding	MODIFIER	intron_variant	NUBPL	ENSG00000151413	transcript	ENST00000281081.12	protein_coding	MODIFIER	intron_variant	.	.	.	.	.	.	.	.
14	31798693	Sniffles2.INS.A70MD	N	<INS:81>	INS	INS	81	127.053	362.886	888	870	18	0.0203	novel	0.00507	0.00507	low_frequency	0	0	0	0	0.0263	0.00517	0	0	0	0	0.0273	1	1	1	1	0.102	1	1	1	1	0.106	0.00169	0.99	0.125	0.125	0.38	0.000707	0.00239	0.263	difficult	GRCh38_lowmappabilityall;GRCh38_nonunique_l100_m2_e1;GRCh38_alllowmapandsegdupregions;GRCh38_alldifficultregions	NUBPL	ENSG00000151413	transcript	ENST00000281081.12	protein_coding	MODIFIER	intron_variant	NUBPL	ENSG00000151413	transcript	ENST00000281081.12	protein_coding	MODIFIER	intron_variant	.	.	.	.	.	.	.	.
14	31807285	Sniffles2.INS.A71MD	N	<INS:313>	INS	INS	313	134.936	289.956	888	864	24	0.027	novel	0.00845	0.00845	low_frequency	0.0311	0	0	0	0	0.00868	0.032	0	0	0	0	1	1	1	1	1	1	1	1	1	1	0.00394	0.991	0.467	0.467	0.76	0.000533	0.000591	0.802	difficult	GRCh38_lowmappabilityall;GRCh38_nonunique_l100_m2_e1;GRCh38_alllowmapandsegdupregions;GRCh38_alldifficultregions	NUBPL	ENSG00000151413	transcript	ENST00000281081.12	protein_coding	MODIFIER	intron_variant	NUBPL	ENSG00000151413	transcript	ENST00000281081.12	protein_coding	MODIFIER	intron_variant	.	.	.	.	.	.	.	.
14	31832073	Sniffles2.DEL.A75MD	N	<DEL:-52>	DEL	DEL	-52	128.879	142.577	888	869	19	0.0214	novel	0.00113	0.00113	rare	0.00208	0	0	0	0.00292	0.00115	0.00212	0	0	0	0.00303	1	1	1	1	1	1	1	1	1	1	0.000563	0.997	0	0	0.351	0	9.35e-06	0.124	confident	GRCh38_notinalldifficultregions	NUBPL	ENSG00000151413	transcript	ENST00000281081.12	protein_coding	MODIFIER	intron_variant	NUBPL	ENSG00000151413	transcript	ENST00000281081.12	protein_coding	MODIFIER	intron_variant	.	.	.	.	.	.	.	.
14	31835771	Sniffles2.INS.A72MD	N	<INS:199>	INS	INS	199	142.889	365.547	888	867	21	0.0236	known	0.00676	0.00676	low_frequency	0.0228	0	0.00298	0	0	0.00692	0.0237	0	0.00301	0	0	1	1	1	1	1	1	1	1	1	1	0.00394	0.99	0.417	0.417	0.629	0.000563	0.000909	0.541	confident	GRCh38_SimpleRepeat_homopolymer_4to6_slop5;GRCh38_notinalldifficultregions	NUBPL	ENSG00000151413	transcript	ENST00000281081.12	protein_coding	MODIFIER	intron_variant	NUBPL	ENSG00000151413	transcript	ENST00000281081.12	protein_coding	MODIFIER	intron_variant	.	.	.	.	.	.	.	.
14	31984657	Sniffles2.INV.A89MD	N	<INV:97>	INV	OTHER	97	130.026	424.379	888	864	24	0.027	novel	0.00169	0.00169	rare	0.00208	0.00347	0.00298	0	0	0.00174	0.00213	0.00352	0.00303	0	0	1	1	1	1	1	1	1	1	1	1	0.00113	0.994	0	0	0.33	6.45e-05	0.000884	0.13	confident	GRCh38_SimpleRepeat_homopolymer_4to6_slop5;GRCh38_notinalldifficultregions	ENSG00000275002-ENSG00000258386	ENSG00000275002-ENSG00000258386	intergenic_region	ENSG00000275002-ENSG00000258386	.	MODIFIER	intergenic_region	.	.	.	.	.	.	.	.	.	.	.	.	.	.	.
14	31993906	Sniffles2.INS.A83MD	N	<INS:449>	INS	INS	449	116.773	55.596	888	883	5	0.00563	known	0.615	0.385	common	0.662	0.583	0.821	0.451	0.529	0.617	0.665	0.584	0.821	0.451	0.532	0.316	0.0168	0.791	1	0.878	0.387	0.0254	0.791	1	0.877	0.624	0.89	0.898	0.877	0.876	0.504	0.501	0.948	confident	GRCh38_notinalldifficultregions	ENSG00000275002-ENSG00000258386	ENSG00000275002-ENSG00000258386	intergenic_region	ENSG00000275002-ENSG00000258386	.	MODIFIER	intergenic_region	.	.	.	.	.	.	.	.	.	.	.	.	.	.	.
14	32021082	Sniffles2.DEL.A95MD	N	<DEL:-51>	DEL	DEL	-51	124.596	170.783	888	866	22	0.0248	novel	0.00113	0.00113	rare	0.00208	0.00347	0	0	0	0.00116	0.00213	0.00355	0	0	0	1	1	1	1	1	1	1	1	1	1	0	0.998	0	0	0.111	5.22e-05	0.000231	0.154	confident	GRCh38_SimpleRepeat_homopolymer_4to6_slop5;GRCh38_notinalldifficultregions	ENSG00000258386;ENSG00000258386-ARHGAP5-AS1	ENSG00000258386;ENSG00000258386-ENSG00000258655	transcript;intergenic_region	ENST00000556949.1;ENSG00000258386-ENSG00000258655	pseudogene;.	MODIFIER;MODIFIER	downstream_gene_variant;intergenic_region	.	.	.	.	.	.	.	.	.	.	.	.	Enhancer	.	.
14	32083529	Sniffles2.INV.AA0MD	N	<INV:155>	INV	OTHER	155	198.804	397.816	888	868	20	0.0225	novel	0.00113	0.00113	rare	0	0	0	0	0.00585	0.00115	0	0	0	0	0.00592	1	1	1	1	1	1	1	1	1	1	0	0.998	0	0	0.0354	0.000115	0.000216	0.458	confident	GRCh38_AllHomopolymers_gt6bp_imperfectgt10bp_slop5;GRCh38_AllTandemRepeatsandHomopolymers_slop5;GRCh38_SimpleRepeat_homopolymer_7to11_slop5;GRCh38_SimpleRepeat_homopolymer_4to6_slop5;GRCh38_alldifficultregions;GRCh38_notinalldifficultregions	ARHGAP5	ENSG00000100852	gene_variant	ENSG00000100852	.	MODIFIER	intragenic_variant	.	.	.	.	.	.	.	.	.	.	.	.	.	.	.
14	32127719	Sniffles2.DEL.AACMD	N	<DEL:-59>	DEL	DEL	-59	61.678	338.897	888	868	20	0.0225	novel	0.00451	0.00451	rare	0.00208	0.00347	0.00298	0	0.0146	0.00461	0.0021	0.00355	0.00307	0	0.015	1	1	1	1	1	1	1	1	1	1	0.00338	0.991	0.375	0.375	0.575	0.000152	0.000434	0.348	difficult	GRCh38_gclt25orgt65_slop50;GRCh38_AllTandemRepeatsandHomopolymers_slop5;GRCh38_AllTandemRepeats_gt100bp_slop5;GRCh38_allTandemRepeats;GRCh38_SimpleRepeat_homopolymer_4to6_slop5;GRCh38_AllTandemRepeats_201to10000bp_slop5;GRCh38_alldifficultregions	ARHGAP5	ENSG00000100852	transcript	ENST00000345122.8	protein_coding	MODIFIER	intron_variant	ARHGAP5	ENSG00000100852	transcript	ENST00000345122.8	protein_coding	MODIFIER	intron_variant	.	.	.	.	.	.	.	.
14	32200012	Sniffles2.INS.ABEMD	N	<INS:250>	INS	INS	250	80.655	150.92	888	882	6	0.00676	novel	0.413	0.413	common	0.413	0.333	0.351	0.54	0.418	0.414	0.41	0.338	0.353	0.543	0.418	0.186	0.456	0.867	0.116	1	0.231	0.573	0.866	0.113	1	0.415	0.927	0.929	0.929	0.928	0.541	0.537	0.952	confident	GRCh38_SimpleRepeat_homopolymer_4to6_slop5;GRCh38_notinalldifficultregions	RNU6-7;RNU6-8;ENSG00000286527;ARHGAP5-ENSG00000286527	ENSG00000201654;ENSG00000202337;ENSG00000286527;ENSG00000100852-ENSG00000286527	transcript;transcript;transcript;intergenic_region	ENST00000364784.1;ENST00000365467.1;ENST00000670017.1;ENSG00000100852-ENSG00000286527	snRNA;snRNA;pseudogene;.	MODIFIER;MODIFIER;MODIFIER;MODIFIER	upstream_gene_variant;downstream_gene_variant;downstream_gene_variant;intergenic_region	.	.	.	.	.	.	.	.	.	.	.	.	.	.	.
14	32217085	Sniffles2.DEL.AC6MD	N	<DEL:-53>	DEL	DEL	-53	67.853	287.445	888	868	20	0.0225	novel	0.0118	0.0118	low_frequency	0.0332	0	0	0.0061	0.00877	0.0121	0.0338	0	0	0.00633	0.00888	0.0216	1	1	1	1	0.0223	1	1	1	1	0.0118	0.984	0.632	0.632	0.752	0.00116	0.00362	0.352	difficult	GRCh38_gclt25orgt65_slop50;GRCh38_AllTandemRepeatsandHomopolymers_slop5;GRCh38_AllTandemRepeats_gt100bp_slop5;GRCh38_allTandemRepeats;GRCh38_SimpleRepeat_homopolymer_4to6_slop5;GRCh38_AllTandemRepeats_201to10000bp_slop5;GRCh38_lowmappabilityall;GRCh38_nonunique_l100_m2_e1;GRCh38_alllowmapandsegdupregions;GRCh38_alldifficultregions	RNU6-8-ENSG00000258619	ENSG00000202337-ENSG00000258619	intergenic_region	ENSG00000202337-ENSG00000258619	.	MODIFIER	intergenic_region	.	.	.	.	.	.	.	.	.	.	.	.	.	.	.
14	32226143	Sniffles2.INS.AC0MD	N	<INS:94>	INS	INS	94	81.317	574.697	888	870	18	0.0203	novel	0.00113	0.00113	rare	0.00208	0	0	0	0.00292	0.00115	0.00212	0	0	0	0.00299	1	1	1	1	1	1	1	1	1	1	0.00113	0.995	0	0	0.42	0.000112	0.000548	0.195	confident	GRCh38_notinalldifficultregions	RNU6-8-ENSG00000258619	ENSG00000202337-ENSG00000258619	intergenic_region	ENSG00000202337-ENSG00000258619	.	MODIFIER	intergenic_region	.	.	.	.	.	.	.	.	.	.	.	.	Enhancer	.	.
14	32284970	Sniffles2.INS.AC2MD	N	<INS:60>	INS	INS	60	141.768	427.188	888	864	24	0.027	known	0.00225	0.00225	rare	0	0	0	0	0.0117	0.00231	0	0	0	0	0.0123	1	1	1	1	1	1	1	1	1	1	0.00169	0.994	0.25	0.25	0.488	0.000212	0.000385	0.427	confident	GRCh38_notinalldifficultregions	KIAA1143P1-AKAP6	ENSG00000259086-ENSG00000151320	intergenic_region	ENSG00000259086-ENSG00000151320	.	MODIFIER	intergenic_region	.	.	.	.	.	.	.	.	.	.	.	.	.	.	.
14	32420910	Sniffles2.INS.AE5MD	N	<INS:53>	INS	INS	53	130.565	405.896	888	856	32	0.036	novel	0.00507	0.00507	low_frequency	0	0	0.0179	0.00915	0	0.00526	0	0	0.0182	0.00943	0	1	1	0.000403	1	1	1	1	0.000417	1	1	0.00282	0.993	0.429	0.429	0.453	0.00039	0.00134	0.297	difficult	GRCh38_AllTandemRepeatsandHomopolymers_slop5;GRCh38_SimpleRepeat_diTR_11to50_slop5;GRCh38_allTandemRepeats;GRCh38_AllTandemRepeats_lt51bp_slop5;GRCh38_alldifficultregions	ENSG00000258580;AKAP6	ENSG00000258580;ENSG00000151320	transcript;transcript	ENST00000557371.1;ENST00000280979.9	pseudogene;protein_coding	MODIFIER;MODIFIER	upstream_gene_variant;intron_variant	AKAP6	ENSG00000151320	transcript	ENST00000280979.9	protein_coding	MODIFIER	intron_variant	.	.	.	.	.	.	.	.
14	32454734	Sniffles2.DEL.AEAMD	N	<DEL:-76>	DEL	DEL	-76	73.89	183.281	888	870	18	0.0203	novel	0.0664	0.0664	common	0.0768	0.0556	0.0774	0.0671	0.0497	0.0678	0.0791	0.0559	0.0793	0.0679	0.0509	0.636	1	0.602	1	1	0.641	1	0.601	1	1	0.0574	0.926	0.621	0.621	0.736	0.0653	0.074	0.731	difficult	GRCh38_gclt25orgt65_slop50;GRCh38_AllTandemRepeatsandHomopolymers_slop5;GRCh38_AllTandemRepeats_gt100bp_slop5;GRCh38_allTandemRepeats;GRCh38_AllTandemRepeats_201to10000bp_slop5;GRCh38_SimpleRepeat_quadTR_20to50_slop5;GRCh38_alldifficultregions	AKAP6	ENSG00000151320	transcript	ENST00000280979.9	protein_coding	MODIFIER	intron_variant	AKAP6	ENSG00000151320	transcript	ENST00000280979.9	protein_coding	MODIFIER	intron_variant	.	.	.	.	.	.	.	.
14	32454902	Sniffles2.INS.AE6MD	N	<INS:68>	INS	INS	68	62.973	127.309	888	882	6	0.00676	novel	0.369	0.369	common	0.699	0.198	0.31	0.174	0.295	0.37	0.7	0.196	0.31	0.174	0.299	0.00884	0.796	0.857	0.585	0.271	0.00899	0.791	0.856	0.585	0.275	0.401	0.789	0.713	0.713	0.817	0.193	0.188	0.886	difficult	GRCh38_gclt25orgt65_slop50;GRCh38_AllTandemRepeatsandHomopolymers_slop5;GRCh38_AllTandemRepeats_gt100bp_slop5;GRCh38_allTandemRepeats;GRCh38_AllTandemRepeats_201to10000bp_slop5;GRCh38_alldifficultregions	AKAP6	ENSG00000151320	transcript	ENST00000280979.9	protein_coding	MODIFIER	intron_variant	AKAP6	ENSG00000151320	transcript	ENST00000280979.9	protein_coding	MODIFIER	intron_variant	.	.	.	.	.	.	.	.
14	32484099	Sniffles2.DEL.AEBMD	N	<DEL:-1035>	DEL	DEL	-1035	58.917	14.057	888	888	0	0	novel	0.784	0.216	common	0.878	0.733	0.875	0.564	0.816	0.783	0.876	0.733	0.875	0.564	0.816	0.0628	0.286	0.144	0.634	0.804	0.069	0.286	0.144	0.634	0.804	0.789	0.965	0.973	0.928	0.955	0.573	0.574	0.961	confident	GRCh38_AllHomopolymers_gt6bp_imperfectgt10bp_slop5;GRCh38_AllTandemRepeatsandHomopolymers_slop5;GRCh38_SimpleRepeat_homopolymer_7to11_slop5;GRCh38_SimpleRepeat_homopolymer_4to6_slop5;GRCh38_lowmappabilityall;GRCh38_nonunique_l100_m2_e1;GRCh38_chainSelf;GRCh38_segdups;GRCh38_alllowmapandsegdupregions;GRCh38_alldifficultregions;GRCh38_notinalldifficultregions	AKAP6&MTCO1P2;MTCO1P2;MTCO1P2;AKAP6	ENSG00000151320&ENSG00000259045;ENSG00000259045;ENSG00000259045;ENSG00000151320	gene_variant;transcript;transcript;transcript	ENSG00000259045;ENST00000554243.1;ENST00000554243.1;ENST00000280979.9	.;unprocessed_pseudogene;unprocessed_pseudogene;protein_coding	HIGH;LOW;MODIFIER;MODIFIER	bidirectional_gene_fusion;splice_region_variant&non_coding_transcript_exon_variant;upstream_gene_variant;intron_variant	AKAP6	ENSG00000151320	transcript	ENST00000280979.9	protein_coding	MODIFIER	intron_variant	.	.	.	.	.	CTCF Binding Site;TF binding	Enhancer;Transcription Start Site;Transcription Start Site;Transcription Start Site	.
14	32510426	Sniffles2.INS.AFCMD	N	<INS:64>	INS	INS	64	117.539	140.048	888	873	15	0.0169	novel	0.119	0.119	common	0.139	0.167	0.0684	0.128	0.0936	0.121	0.141	0.168	0.0693	0.13	0.0952	0.588	0.23	0.554	0.148	0.642	0.587	0.233	0.559	0.15	0.646	0.11	0.932	0.79	0.79	0.793	0.129	0.132	0.84	difficult	GRCh38_gclt25orgt65_slop50;GRCh38_AllTandemRepeats_51to200bp_slop5;GRCh38_AllTandemRepeatsandHomopolymers_slop5;GRCh38_SimpleRepeat_diTR_11to50_slop5;GRCh38_AllTandemRepeats_gt100bp_slop5;GRCh38_allTandemRepeats;GRCh38_alldifficultregions	AKAP6	ENSG00000151320	transcript	ENST00000280979.9	protein_coding	MODIFIER	intron_variant	AKAP6	ENSG00000151320	transcript	ENST00000280979.9	protein_coding	MODIFIER	intron_variant	.	.	.	.	.	.	.	.
14	32629614	Sniffles2.INS.B0CMD	N	<INS:106>	INS	INS	106	96.392	339.452	888	858	30	0.0338	known	0.00282	0.00282	rare	0.0083	0.00347	0	0	0	0.00291	0.0087	0.00347	0	0	0	1	1	1	1	1	1	1	1	1	1	0.00225	0.994	0.4	0.4	0.64	0.000869	0.00191	0.369	confident	GRCh38_notinalldifficultregions	AKAP6	ENSG00000151320	transcript	ENST00000280979.9	protein_coding	MODIFIER	intron_variant	AKAP6	ENSG00000151320	transcript	ENST00000280979.9	protein_coding	MODIFIER	intron_variant	.	.	.	.	.	.	.	.
14	32747160	Sniffles2.INS.B1DMD	N	<INS:87>	INS	INS	87	131.91	428.776	888	871	17	0.0191	novel	0.00169	0.00169	rare	0.00415	0	0	0	0.00292	0.00172	0.00427	0	0	0	0.00298	1	1	1	1	1	1	1	1	1	1	0	0.997	0	0	0.226	8.6e-05	0.000578	0.165	confident	GRCh38_notinalldifficultregions	AKAP6	ENSG00000151320	transcript	ENST00000280979.9	protein_coding	MODIFIER	intron_variant	AKAP6	ENSG00000151320	transcript	ENST00000280979.9	protein_coding	MODIFIER	intron_variant	.	.	.	.	.	.	.	.
14	32773182	Sniffles2.INV.B25MD	N	<INV:146>	INV	OTHER	146	226.977	320.106	888	872	16	0.018	novel	0.00113	0.00113	rare	0.00208	0	0	0.00305	0	0.00115	0.00211	0	0	0.00309	0	1	1	1	1	1	1	1	1	1	1	0	0.998	0	0	0.0669	0.000446	0.000813	0.398	confident	GRCh38_SimpleRepeat_homopolymer_4to6_slop5;GRCh38_notinalldifficultregions	AKAP6	ENSG00000151320	transcript	ENST00000280979.9	protein_coding	MODIFIER	intron_variant	AKAP6	ENSG00000151320	transcript	ENST00000280979.9	protein_coding	MODIFIER	intron_variant	.	.	.	.	.	.	.	.
14	32784981	Sniffles2.INS.B20MD	N	<INS:334>	INS	INS	334	97.085	121.973	888	864	24	0.027	known	0.105	0.105	common	0.0871	0.111	0.25	0.0183	0.0672	0.107	0.089	0.114	0.25	0.0188	0.0701	0.696	0.383	0.41	1	0.163	0.702	0.388	0.411	1	0.175	0.1	0.936	0.785	0.785	0.855	0.0325	0.0347	0.833	confident	GRCh38_notinalldifficultregions	AKAP6	ENSG00000151320	transcript	ENST00000280979.9	protein_coding	MODIFIER	intron_variant	AKAP6	ENSG00000151320	transcript	ENST00000280979.9	protein_coding	MODIFIER	intron_variant	.	.	.	.	.	.	.	.
14	32799074	Sniffles2.INV.B2EMD	N	<INV:149>	INV	OTHER	149	148.339	196.004	888	856	32	0.036	novel	0.00169	0.00169	rare	0.00415	0	0	0	0.00292	0.00175	0.00433	0	0	0	0.00305	1	1	1	1	1	1	1	1	1	1	0.00169	0.993	0	0	0.538	0.00011	0.000273	0.32	confident	GRCh38_SimpleRepeat_homopolymer_4to6_slop5;GRCh38_notinalldifficultregions	AKAP6	ENSG00000151320	transcript	ENST00000280979.9	protein_coding	MODIFIER	intron_variant	AKAP6	ENSG00000151320	transcript	ENST00000280979.9	protein_coding	MODIFIER	intron_variant	.	.	.	.	.	.	.	.
14	32800111	Sniffles2.INS.B28MD	N	<INS:92>	INS	INS	92	145.481	328.928	888	861	27	0.0304	novel	0.00113	0.00113	rare	0	0	0	0	0.00585	0.00116	0	0	0	0	0.00602	1	1	1	1	1	1	1	1	1	1	0.00113	0.998	0	0	0.613	5.94e-05	0.000495	0.219	difficult	GRCh38_gclt25orgt65_slop50;GRCh38_AllTandemRepeatsandHomopolymers_slop5;GRCh38_AllTandemRepeats_gt100bp_slop5;GRCh38_allTandemRepeats;GRCh38_AllTandemRepeats_201to10000bp_slop5;GRCh38_alldifficultregions	AKAP6	ENSG00000151320	transcript	ENST00000280979.9	protein_coding	MODIFIER	intron_variant	AKAP6	ENSG00000151320	transcript	ENST00000280979.9	protein_coding	MODIFIER	intron_variant	.	.	.	.	.	.	.	.
14	32842824	Sniffles2.INS.B2AMD	N	<INS:62>	INS	INS	62	31.078	342.017	888	883	5	0.00563	novel	0.402	0.402	common	0.388	0.41	0.411	0.372	0.436	0.403	0.388	0.413	0.411	0.374	0.435	1.93e-22	3.82e-16	2.68e-21	2.48e-15	2.04e-22	2.51e-22	2.36e-16	2.68e-21	3.98e-15	3e-22	0.359	0.514	0.507	0.507	0.452	0.348	0.372	0.49	difficult	GRCh38_AllTandemRepeatsandHomopolymers_slop5;GRCh38_AllTandemRepeats_gt100bp_slop5;GRCh38_allTandemRepeats;GRCh38_SimpleRepeat_homopolymer_4to6_slop5;GRCh38_AllTandemRepeats_201to10000bp_slop5;GRCh38_alldifficultregions	AKAP6-ENSG00000280281	ENSG00000151320-ENSG00000280281	intergenic_region	ENSG00000151320-ENSG00000280281	.	MODIFIER	intergenic_region	.	.	.	.	.	.	.	.	.	.	.	.	.	.	.
14	32899181	Sniffles2.INS.B39MD	N	<INS:51>	INS	INS	51	44.912	147.628	888	867	21	0.0236	novel	0.122	0.122	common	0.16	0.104	0.00595	0.174	0.149	0.126	0.167	0.106	0.0061	0.176	0.154	0.634	0.0472	1	0.0111	0.0657	0.814	0.0506	1	0.0118	0.0723	0.119	0.928	0.804	0.804	0.778	0.175	0.175	0.886	confident	GRCh38_notinalldifficultregions	ENSG00000280281-ENSG00000289111	ENSG00000280281-ENSG00000289111	intergenic_region	ENSG00000280281-ENSG00000289111	.	MODIFIER	intergenic_region	.	.	.	.	.	.	.	.	.	.	.	.	.	.	.
14	32922771	Sniffles2.DEL.B3EMD	N	<DEL:-332>	DEL	DEL	-332	136.726	246.23	888	865	23	0.0259	known	0.182	0.182	common	0.0954	0.226	0.122	0.406	0.111	0.187	0.0987	0.23	0.124	0.408	0.117	0.246	0.0932	0.275	0.00967	0.00799	0.253	0.0984	0.279	0.0145	0.0105	0.172	0.946	0.871	0.871	0.901	0.348	0.352	0.961	confident	GRCh38_SimpleRepeat_homopolymer_4to6_slop5;GRCh38_notinalldifficultregions	ENSG00000280281-ENSG00000289111	ENSG00000280281-ENSG00000289111	intergenic_region	ENSG00000280281-ENSG00000289111	.	MODIFIER	intergenic_region	.	.	.	.	.	.	.	.	.	.	.	.	.	.	.
14	32941271	Sniffles2.DEL.B43MD	N	<DEL:-52>	DEL	DEL	-52	57.837	336.95	888	859	29	0.0327	novel	0.00169	0.00169	rare	0.00208	0	0.00298	0	0.00292	0.00175	0.00212	0	0.00307	0	0.00318	1	1	1	1	1	1	1	1	1	1	0.000563	0.995	0	0	0.218	4.61e-05	0.000387	0.153	difficult	GRCh38_gclt25orgt65_slop50;GRCh38_AllTandemRepeats_51to200bp_slop5;GRCh38_AllTandemRepeatsandHomopolymers_slop5;GRCh38_AllTandemRepeats_gt100bp_slop5;GRCh38_allTandemRepeats;GRCh38_SimpleRepeat_homopolymer_4to6_slop5;GRCh38_SimpleRepeat_quadTR_20to50_slop5;GRCh38_alldifficultregions	NPAS3	ENSG00000151322	transcript	ENST00000551492.5	protein_coding	MODIFIER	intron_variant	NPAS3	ENSG00000151322	transcript	ENST00000551492.5	protein_coding	MODIFIER	intron_variant	.	.	.	.	.	Promoter	.	.
14	32966575	Sniffles2.DEL.B45MD	N	<DEL:-223>	DEL	DEL	-223	94.146	251.511	888	869	19	0.0214	known	0.238	0.238	common	0.413	0.167	0.0149	0.277	0.231	0.24	0.413	0.168	0.0153	0.284	0.234	0.00359	0.0746	1	0.117	0.67	0.00469	0.0765	1	0.121	0.669	0.22	0.895	0.798	0.798	0.764	0.304	0.303	0.861	confident	GRCh38_AllHomopolymers_gt6bp_imperfectgt10bp_slop5;GRCh38_AllTandemRepeatsandHomopolymers_slop5;GRCh38_SimpleRepeat_homopolymer_gt11_slop5;GRCh38_SimpleRepeat_homopolymer_gt20_slop5;GRCh38_SimpleRepeat_homopolymer_4to6_slop5;GRCh38_SimpleRepeat_imperfecthomopolgt20_slop5;GRCh38_SimpleRepeat_imperfecthomopolgt10_slop5;GRCh38_lowmappabilityall;GRCh38_nonunique_l100_m2_e1;GRCh38_alllowmapandsegdupregions;GRCh38_alldifficultregions;GRCh38_notinalldifficultregions	NPAS3	ENSG00000151322	transcript	ENST00000551492.5	protein_coding	MODIFIER	intron_variant	NPAS3	ENSG00000151322	transcript	ENST00000551492.5	protein_coding	MODIFIER	intron_variant	.	.	.	.	.	.	.	.
14	33037746	Sniffles2.INS.B52MD	N	<INS:143>	INS	INS	143	133.36	458.103	888	864	24	0.027	novel	0.00225	0.00225	rare	0.0083	0	0	0	0	0.00231	0.00855	0	0	0	0	1	1	1	1	1	1	1	1	1	1	0.00338	0.998	1	1	0.868	0.000198	0.000215	0.7	confident	GRCh38_notinalldifficultregions	NPAS3	ENSG00000151322	transcript	ENST00000551492.5	protein_coding	MODIFIER	intron_variant	NPAS3	ENSG00000151322	transcript	ENST00000551492.5	protein_coding	MODIFIER	intron_variant	.	.	.	.	.	.	.	.
14	33087116	Sniffles2.DEL.B58MD	N	<DEL:-56>	DEL	DEL	-56	48.95	205.573	888	869	19	0.0214	novel	0.113	0.113	common	0.203	0.0625	0.113	0.0549	0.0848	0.116	0.208	0.0634	0.116	0.0559	0.0874	0.843	0.432	0.233	1	1	0.843	0.437	0.237	1	1	0.12	0.946	0.882	0.882	0.859	0.0663	0.0649	0.847	difficult	GRCh38_gclt25orgt65_slop50;GRCh38_AllTandemRepeatsandHomopolymers_slop5;GRCh38_AllTandemRepeats_gt100bp_slop5;GRCh38_allTandemRepeats;GRCh38_AllTandemRepeats_201to10000bp_slop5;GRCh38_alldifficultregions	NPAS3	ENSG00000151322	transcript	ENST00000551492.5	protein_coding	MODIFIER	intron_variant	NPAS3	ENSG00000151322	transcript	ENST00000551492.5	protein_coding	MODIFIER	intron_variant	.	.	.	.	.	.	.	.
14	33087199	Sniffles2.INS.B54MD	N	<INS:139>	INS	INS	139	75.203	106.311	888	872	16	0.018	novel	0.129	0.129	common	0.276	0.0938	0.00595	0.116	0.0848	0.13	0.276	0.0951	0.0061	0.115	0.0874	0.198	1	1	0.455	0.102	0.198	1	1	0.44	0.11	0.124	0.934	0.808	0.808	0.832	0.123	0.121	0.904	difficult	GRCh38_gclt25orgt65_slop50;GRCh38_AllTandemRepeatsandHomopolymers_slop5;GRCh38_AllTandemRepeats_gt100bp_slop5;GRCh38_allTandemRepeats;GRCh38_AllTandemRepeats_201to10000bp_slop5;GRCh38_alldifficultregions	NPAS3	ENSG00000151322	transcript	ENST00000551492.5	protein_coding	MODIFIER	intron_variant	NPAS3	ENSG00000151322	transcript	ENST00000551492.5	protein_coding	MODIFIER	intron_variant	.	.	.	.	.	.	.	.
14	33114148	Sniffles2.INS.B60MD	N	<INS:125>	INS	INS	125	105.044	391.713	888	868	20	0.0225	known	0.00225	0.00225	rare	0	0	0	0	0.0117	0.0023	0	0	0	0	0.012	1	1	1	1	0.0176	1	1	1	1	0.0181	0.00169	0.997	0.333	0.333	0.414	5.33e-05	0.000227	0.252	confident	GRCh38_notinalldifficultregions	NPAS3	ENSG00000151322	transcript	ENST00000551492.5	protein_coding	MODIFIER	intron_variant	NPAS3	ENSG00000151322	transcript	ENST00000551492.5	protein_coding	MODIFIER	intron_variant	.	.	.	.	.	.	.	.
14	33192382	Sniffles2.INS.B63MD	N	<INS:206>	INS	INS	206	178.009	517.747	888	863	25	0.0282	novel	0.00169	0.00169	rare	0.00208	0.00347	0	0	0.00292	0.00174	0.00215	0.0036	0	0	0.00305	1	1	1	1	1	1	1	1	1	1	0	0.997	0	0	0.0707	3.99e-05	0.000224	0.179	confident	GRCh38_notinalldifficultregions	NPAS3	ENSG00000151322	transcript	ENST00000551492.5	protein_coding	MODIFIER	intron_variant	NPAS3	ENSG00000151322	transcript	ENST00000551492.5	protein_coding	MODIFIER	intron_variant	.	.	.	.	.	.	.	.
14	33240577	Sniffles2.INS.B6CMD	N	<INS:320>	INS	INS	320	148.337	248.488	888	860	28	0.0315	known	0.0107	0.0107	low_frequency	0.0394	0	0	0	0	0.0111	0.0413	0	0	0	0	1	1	1	1	1	1	1	1	1	1	0.0118	0.991	0.842	0.842	0.9	0.000557	0.000805	0.723	confident	GRCh38_notinalldifficultregions	NPAS3	ENSG00000151322	transcript	ENST00000551492.5	protein_coding	MODIFIER	intron_variant	NPAS3	ENSG00000151322	transcript	ENST00000551492.5	protein_coding	MODIFIER	intron_variant	.	.	.	.	.	.	.	.
14	33337671	Sniffles2.INS.B7CMD	N	<INS:227>	INS	INS	227	148.91	367.374	888	860	28	0.0315	novel	0.00169	0.00169	rare	0.00208	0.00694	0	0	0	0.00174	0.0022	0.00704	0	0	0	1	0.00348	1	1	1	1	0.00353	1	1	1	0	0.998	0	0	0.178	0.000103	0.000246	0.39	confident	GRCh38_notinalldifficultregions	NPAS3	ENSG00000151322	transcript	ENST00000551492.5	protein_coding	MODIFIER	intron_variant	NPAS3	ENSG00000151322	transcript	ENST00000551492.5	protein_coding	MODIFIER	intron_variant	.	.	.	.	.	.	.	.
14	33411852	Sniffles2.INS.B89MD	N	<INS:80>	INS	INS	80	67.905	402.38	888	870	18	0.0203	known	0.00563	0.00563	low_frequency	0.0208	0	0	0	0	0.00517	0.0191	0	0	0	0	0.00268	1	1	1	1	0.00169	1	1	1	1	0.00282	0.992	0.25	0.25	0.593	0.00063	0.000923	0.469	confident	GRCh38_notinalldifficultregions	NPAS3	ENSG00000151322	transcript	ENST00000551492.5	protein_coding	MODIFIER	intron_variant	NPAS3	ENSG00000151322	transcript	ENST00000551492.5	protein_coding	MODIFIER	intron_variant	.	.	.	.	.	.	.	.
14	33472537	Sniffles2.DEL.B8EMD	N	<DEL:-534>	DEL	DEL	-534	178.617	154.465	888	869	19	0.0214	known	0.0372	0.0372	low_frequency	0.129	0.0139	0	0	0	0.038	0.132	0.0144	0	0	0	0.0858	1	1	1	1	0.146	1	1	1	1	0.0372	0.962	0.678	0.678	0.748	0.00228	0.00309	0.654	confident	GRCh38_AllHomopolymers_gt6bp_imperfectgt10bp_slop5;GRCh38_AllTandemRepeatsandHomopolymers_slop5;GRCh38_SimpleRepeat_homopolymer_7to11_slop5;GRCh38_SimpleRepeat_homopolymer_4to6_slop5;GRCh38_alldifficultregions;GRCh38_notinalldifficultregions	NPAS3	ENSG00000151322	transcript	ENST00000551492.5	protein_coding	MODIFIER	intron_variant	NPAS3	ENSG00000151322	transcript	ENST00000551492.5	protein_coding	MODIFIER	intron_variant	.	.	.	.	.	.	.	.
14	33477066	Sniffles2.INS.B8DMD	N	<INS:92>	INS	INS	92	42.617	202.9	888	866	22	0.0248	novel	0.0372	0.0372	low_frequency	0.00415	0.0278	0.0417	0.0671	0.0585	0.0381	0.00431	0.0286	0.0424	0.0683	0.0595	1	1	0.246	0.53	0.445	1	1	0.25	0.537	0.452	0.0355	0.981	0.841	0.841	0.869	0.0778	0.0764	0.929	confident	GRCh38_SimpleRepeat_homopolymer_4to6_slop5;GRCh38_notinalldifficultregions	NPAS3	ENSG00000151322	transcript	ENST00000551492.5	protein_coding	MODIFIER	intron_variant	NPAS3	ENSG00000151322	transcript	ENST00000551492.5	protein_coding	MODIFIER	intron_variant	.	.	.	.	.	.	.	.
14	33505348	Sniffles2.INS.B96MD	N	<INS:91>	INS	INS	91	145.509	430.889	888	864	24	0.027	novel	0.00225	0.00225	rare	0.00415	0	0	0.0061	0	0.00231	0.00433	0	0	0.00625	0	1	1	1	1	1	1	1	1	1	1	0.00113	0.998	0.5	0.5	0.689	0.00041	0.000513	0.753	difficult	GRCh38_AllHomopolymers_gt6bp_imperfectgt10bp_slop5;GRCh38_AllTandemRepeatsandHomopolymers_slop5;GRCh38_SimpleRepeat_homopolymer_7to11_slop5;GRCh38_SimpleRepeat_homopolymer_4to6_slop5;GRCh38_alldifficultregions	NPAS3	ENSG00000151322	transcript	ENST00000551492.5	protein_coding	MODIFIER	intron_variant	NPAS3	ENSG00000151322	transcript	ENST00000551492.5	protein_coding	MODIFIER	intron_variant	.	.	.	.	.	.	.	.
14	33516535	Sniffles2.INS.B97MD	N	<INS:99>	INS	INS	99	164.708	440.558	888	869	19	0.0214	novel	0.00225	0.00225	rare	0.0083	0	0	0	0	0.0023	0.00848	0	0	0	0	1	1	1	1	1	1	1	1	1	1	0.00113	0.998	0.5	0.5	0.832	0.000153	0.00019	0.728	confident	GRCh38_notinalldifficultregions	NPAS3	ENSG00000151322	transcript	ENST00000551492.5	protein_coding	MODIFIER	intron_variant	NPAS3	ENSG00000151322	transcript	ENST00000551492.5	protein_coding	MODIFIER	intron_variant	.	.	.	.	.	Enhancer	.	.
14	33555143	Sniffles2.INS.B99MD	N	<INS:152>	INS	INS	152	146.19	417.923	888	872	16	0.018	known	0.00507	0.00507	low_frequency	0.00208	0.00347	0	0.0213	0	0.00516	0.00211	0.00355	0	0.0217	0	1	1	1	1	1	1	1	1	1	1	0.00169	0.993	0.333	0.333	0.523	0.0151	0.0152	0.828	confident	GRCh38_SimpleRepeat_homopolymer_4to6_slop5;GRCh38_notinalldifficultregions	NPAS3	ENSG00000151322	transcript	ENST00000551492.5	protein_coding	MODIFIER	intron_variant	NPAS3	ENSG00000151322	transcript	ENST00000551492.5	protein_coding	MODIFIER	intron_variant	.	.	.	.	.	.	.	.
14	33586235	Sniffles2.INS.B9CMD	N	<INS:320>	INS	INS	320	90.422	163.116	888	875	13	0.0146	known	0.155	0.155	common	0.183	0.254	0.119	0.0884	0.134	0.157	0.186	0.255	0.119	0.0895	0.137	0.517	0.121	0.0619	0.113	1	0.516	0.122	0.0619	0.116	1	0.151	0.95	0.882	0.882	0.897	0.0909	0.0928	0.95	confident	GRCh38_notinalldifficultregions	NPAS3	ENSG00000151322	transcript	ENST00000551492.5	protein_coding	MODIFIER	intron_variant	NPAS3	ENSG00000151322	transcript	ENST00000551492.5	protein_coding	MODIFIER	intron_variant	.	.	.	.	.	.	.	.
14	33670920	Sniffles2.INS.BAAMD	N	<INS:6104>	INS	INS	6104	13.384	4.371	888	860	28	0.0315	known	0.131	0.131	common	0.0456	0.205	0.184	0.0549	0.208	0.132	0.047	0.202	0.189	0.0531	0.214	5.77e-11	2.09e-17	7.29e-14	1.16e-09	4.65e-14	7.32e-11	1.26e-18	1.27e-13	3.1e-10	2.21e-14	0.117	0.833	0.438	0.438	0.75	0.0557	0.0765	0.643	confident	GRCh38_notinalldifficultregions	NPAS3	ENSG00000151322	transcript	ENST00000551492.5	protein_coding	MODIFIER	intron_variant	NPAS3	ENSG00000151322	transcript	ENST00000551492.5	protein_coding	MODIFIER	intron_variant	.	.	.	.	.	.	.	.
14	33681845	Sniffles2.INS.BADMD	N	<INS:151>	INS	INS	151	204.747	378.144	888	860	28	0.0315	novel	0.00169	0.00169	rare	0	0	0.00595	0	0.00292	0.00174	0	0	0.00606	0	0.00303	1	1	1	1	1	1	1	1	1	1	0	0.997	0	0	0.124	0.000214	0.00105	0.279	confident	GRCh38_notinalldifficultregions	NPAS3;ENSG00000287777	ENSG00000151322;ENSG00000287777	transcript;transcript	ENST00000551492.5;ENST00000657073.1	protein_coding;pseudogene	MODIFIER;MODIFIER	intron_variant;intron_variant	NPAS3	ENSG00000151322	transcript	ENST00000551492.5	protein_coding	MODIFIER	intron_variant	.	.	.	.	.	.	.	.
14	33743024	Sniffles2.INS.BC0MD	N	<INS:311>	INS	INS	311	143.887	310.719	888	868	20	0.0225	known	0.0107	0.0107	low_frequency	0.0373	0	0	0	0.00292	0.0109	0.0388	0	0	0	0.00296	0.281	1	1	1	1	0.29	1	1	1	1	0.0107	0.993	0.833	0.833	0.812	0.000831	0.00147	0.527	confident	GRCh38_notinalldifficultregions	NPAS3	ENSG00000151322	transcript	ENST00000551492.5	protein_coding	MODIFIER	intron_variant	NPAS3	ENSG00000151322	transcript	ENST00000551492.5	protein_coding	MODIFIER	intron_variant	.	.	.	.	.	.	.	.
14	33761244	Sniffles2.INS.BC1MD	N	<INS:133>	INS	INS	133	129.661	409.474	888	870	18	0.0203	known	0.00282	0.00282	rare	0.0104	0	0	0	0	0.00287	0.0105	0	0	0	0	1	1	1	1	1	1	1	1	1	1	0.00113	0.994	0.2	0.2	0.401	0.000224	0.000368	0.573	confident	GRCh38_notinalldifficultregions	NPAS3	ENSG00000151322	transcript	ENST00000551492.5	protein_coding	MODIFIER	intron_variant	NPAS3	ENSG00000151322	transcript	ENST00000551492.5	protein_coding	MODIFIER	intron_variant	.	.	.	.	.	.	.	.
14	33820830	Sniffles2.DEL.BD5MD	N	<DEL:-339>	DEL	DEL	-339	97.343	123.362	888	887	1	0.00113	known	0.799	0.201	common	0.844	0.806	0.887	0.677	0.76	0.8	0.848	0.806	0.887	0.677	0.76	0.81	0.183	0.698	0.107	0.092	0.617	0.183	0.698	0.107	0.092	0.807	0.94	0.953	0.883	0.902	0.737	0.737	0.929	confident	GRCh38_AllHomopolymers_gt6bp_imperfectgt10bp_slop5;GRCh38_AllTandemRepeatsandHomopolymers_slop5;GRCh38_SimpleRepeat_homopolymer_gt11_slop5;GRCh38_SimpleRepeat_homopolymer_gt20_slop5;GRCh38_SimpleRepeat_homopolymer_7to11_slop5;GRCh38_SimpleRepeat_homopolymer_4to6_slop5;GRCh38_SimpleRepeat_imperfecthomopolgt20_slop5;GRCh38_SimpleRepeat_imperfecthomopolgt10_slop5;GRCh38_lowmappabilityall;GRCh38_nonunique_l100_m2_e1;GRCh38_alllowmapandsegdupregions;GRCh38_alldifficultregions;GRCh38_notinalldifficultregions	NPAS3;NPAS3-EGLN3	ENSG00000151322;ENSG00000151322-ENSG00000129521	gene_variant;intergenic_region	ENSG00000151322;ENSG00000151322-ENSG00000129521	.;.	MODIFIER;MODIFIER	intragenic_variant;intergenic_region	.	.	.	.	.	.	.	.	.	.	.	.	.	.	.
14	33853929	Sniffles2.INS.BCEMD	N	<INS:2655>	INS	INS	2655	325.221	106.882	888	860	28	0.0315	novel	0.00113	0.00113	rare	0.00208	0	0.00298	0	0	0.00116	0.00215	0	0.00305	0	0	1	1	1	1	1	1	1	1	1	1	0	0.998	0	0	0.0995	2.66e-05	0.000272	0.114	difficult	GRCh38_gclt25orgt65_slop50;GRCh38_AllTandemRepeatsandHomopolymers_slop5;GRCh38_SimpleRepeat_diTR_11to50_slop5;GRCh38_AllTandemRepeats_gt100bp_slop5;GRCh38_allTandemRepeats;GRCh38_AllTandemRepeats_201to10000bp_slop5;GRCh38_alldifficultregions	NPAS3-EGLN3	ENSG00000151322-ENSG00000129521	intergenic_region	ENSG00000151322-ENSG00000129521	.	MODIFIER	intergenic_region	.	.	.	.	.	.	.	.	.	.	.	.	.	.	.
14	33854021	Sniffles2.DEL.BD8MD	N	<DEL:-54>	DEL	DEL	-54	62.136	191.312	888	880	8	0.00901	novel	0.188	0.188	common	0.212	0.135	0.259	0.152	0.164	0.189	0.21	0.138	0.26	0.154	0.165	0.178	1	0.545	0.375	1	0.241	1	0.546	0.373	1	0.133	0.74	0.425	0.425	0.516	0.0907	0.139	0.524	difficult	GRCh38_gclt25orgt65_slop50;GRCh38_AllTandemRepeatsandHomopolymers_slop5;GRCh38_SimpleRepeat_diTR_11to50_slop5;GRCh38_AllTandemRepeats_gt100bp_slop5;GRCh38_allTandemRepeats;GRCh38_AllTandemRepeats_201to10000bp_slop5;GRCh38_lowmappabilityall;GRCh38_nonunique_l100_m2_e1;GRCh38_alllowmapandsegdupregions;GRCh38_alldifficultregions	NPAS3-EGLN3	ENSG00000151322-ENSG00000129521	intergenic_region	ENSG00000151322-ENSG00000129521	.	MODIFIER	intergenic_region	.	.	.	.	.	.	.	.	.	.	.	.	.	.	.
14	33854117	Sniffles2.INS.BCDMD	N	<INS:58>	INS	INS	58	94.583	149.928	888	883	5	0.00563	novel	0.297	0.297	common	0.228	0.424	0.25	0.326	0.307	0.299	0.23	0.424	0.252	0.326	0.311	0.464	0.125	0.0974	0.00407	5.23e-06	0.464	0.125	0.0975	0.00407	4.37e-06	0.256	0.571	0.444	0.444	0.449	0.317	0.345	0.559	difficult	GRCh38_gclt25orgt65_slop50;GRCh38_AllTandemRepeatsandHomopolymers_slop5;GRCh38_SimpleRepeat_diTR_11to50_slop5;GRCh38_AllTandemRepeats_gt100bp_slop5;GRCh38_allTandemRepeats;GRCh38_AllTandemRepeats_201to10000bp_slop5;GRCh38_lowmappabilityall;GRCh38_nonunique_l100_m2_e1;GRCh38_alllowmapandsegdupregions;GRCh38_alldifficultregions	NPAS3-EGLN3	ENSG00000151322-ENSG00000129521	intergenic_region	ENSG00000151322-ENSG00000129521	.	MODIFIER	intergenic_region	.	.	.	.	.	.	.	.	.	.	.	.	.	.	.
14	33856859	Sniffles2.INS.BCFMD	N	<INS:75>	INS	INS	75	53.979	241.077	888	867	21	0.0236	known	0.0417	0.0417	low_frequency	0.145	0.0139	0	0	0	0.0421	0.147	0.0143	0	0	0	0.0166	1	1	1	1	0.0161	1	1	1	1	0.0372	0.957	0.641	0.641	0.732	0.00276	0.00335	0.68	confident	GRCh38_notinalldifficultregions	NPAS3-EGLN3	ENSG00000151322-ENSG00000129521	intergenic_region	ENSG00000151322-ENSG00000129521	.	MODIFIER	intergenic_region	.	.	.	.	.	.	.	.	.	.	.	.	.	.	.
14	33865496	Sniffles2.INS.BD0MD	N	<INS:196>	INS	INS	196	133.615	284.205	888	866	22	0.0248	known	0.0214	0.0214	low_frequency	0.0208	0.0104	0.0476	0.0213	0.00585	0.0219	0.0216	0.0107	0.0476	0.0217	0.00606	0.0908	1	1	1	1	0.0943	1	1	1	1	0.0203	0.986	0.811	0.811	0.838	0.017	0.017	0.971	confident	GRCh38_SimpleRepeat_homopolymer_4to6_slop5;GRCh38_notinalldifficultregions	NPAS3-EGLN3	ENSG00000151322-ENSG00000129521	intergenic_region	ENSG00000151322-ENSG00000129521	.	MODIFIER	intergenic_region	.	.	.	.	.	.	.	.	.	.	.	.	.	.	.
14	33870449	Sniffles2.INS.BD1MD	N	<INS:130>	INS	INS	130	147.519	363.072	888	864	24	0.027	novel	0.00507	0.00507	low_frequency	0.0187	0	0	0	0	0.00521	0.0194	0	0	0	0	0.0732	1	1	1	1	0.076	1	1	1	1	0.00563	0.994	0.75	0.75	0.718	0.000498	0.000597	0.747	confident	GRCh38_SimpleRepeat_homopolymer_4to6_slop5;GRCh38_notinalldifficultregions	NPAS3-EGLN3	ENSG00000151322-ENSG00000129521	intergenic_region	ENSG00000151322-ENSG00000129521	.	MODIFIER	intergenic_region	.	.	.	.	.	.	.	.	.	.	.	.	.	Enhancer	.
14	33873592	Sniffles2.INS.BD2MD	N	<INS:82>	INS	INS	82	118.233	355.627	888	871	17	0.0191	known	0.00225	0.00225	rare	0.00208	0.00347	0	0.0061	0	0.0023	0.00213	0.00357	0	0.00617	0	1	1	1	1	1	1	1	1	1	1	0.000563	0.994	0	0	0.356	0.00274	0.00592	0.499	confident	GRCh38_SimpleRepeat_homopolymer_4to6_slop5;GRCh38_notinalldifficultregions	NPAS3-EGLN3	ENSG00000151322-ENSG00000129521	intergenic_region	ENSG00000151322-ENSG00000129521	.	MODIFIER	intergenic_region	.	.	.	.	.	.	.	.	.	.	.	.	.	.	.
14	33890556	Sniffles2.INS.BD3MD	N	<INS:161>	INS	INS	161	173.502	366.013	888	867	21	0.0236	novel	0.00169	0.00169	rare	0	0	0	0.00915	0	0.00173	0	0	0	0.00932	0	1	1	1	0.00917	1	1	1	1	0.00935	1	0	0.998	0	0	0.14	0.000116	0.000213	0.447	confident	GRCh38_notinalldifficultregions	NPAS3-EGLN3	ENSG00000151322-ENSG00000129521	intergenic_region	ENSG00000151322-ENSG00000129521	.	MODIFIER	intergenic_region	.	.	.	.	.	.	.	.	.	.	.	.	.	.	.
14	33898183	Sniffles2.DEL.BE8MD	N	<DEL:-54>	DEL	DEL	-54	51.251	459.853	888	880	8	0.00901	novel	0.0963	0.0963	common	0.282	0.0312	0.0119	0.0274	0.038	0.0972	0.282	0.0315	0.0121	0.0276	0.0387	0.874	1	1	1	0.211	0.874	1	1	1	0.214	0.0766	0.898	0.566	0.566	0.675	0.0145	0.0235	0.53	difficult	GRCh38_gclt25orgt65_slop50;GRCh38_AllTandemRepeats_51to200bp_slop5;GRCh38_AllTandemRepeatsandHomopolymers_slop5;GRCh38_AllTandemRepeats_gt100bp_slop5;GRCh38_allTandemRepeats;GRCh38_lowmappabilityall;GRCh38_nonunique_l100_m2_e1;GRCh38_chainSelf;GRCh38_alllowmapandsegdupregions;GRCh38_alldifficultregions	NPAS3-EGLN3	ENSG00000151322-ENSG00000129521	intergenic_region	ENSG00000151322-ENSG00000129521	.	MODIFIER	intergenic_region	.	.	.	.	.	.	.	.	.	.	.	.	.	.	.
14	33898289	Sniffles2.INS.BE4MD	N	<INS:69>	INS	INS	69	45.396	299.119	888	862	26	0.0293	novel	0.00225	0.00225	rare	0.00415	0	0.00595	0	0	0.00232	0.00433	0	0.0061	0	0	1	1	1	1	1	1	1	1	1	1	0.000563	0.994	0	0	0.399	4.3e-05	0.000184	0.289	difficult	GRCh38_gclt25orgt65_slop50;GRCh38_AllTandemRepeats_51to200bp_slop5;GRCh38_AllTandemRepeatsandHomopolymers_slop5;GRCh38_AllTandemRepeats_gt100bp_slop5;GRCh38_allTandemRepeats;GRCh38_chainSelf;GRCh38_alldifficultregions	NPAS3-EGLN3	ENSG00000151322-ENSG00000129521	intergenic_region	ENSG00000151322-ENSG00000129521	.	MODIFIER	intergenic_region	.	.	.	.	.	.	.	.	.	.	.	.	.	.	.
14	34003037	Sniffles2.DEL.BF5MD	N	<DEL:-54>	DEL	DEL	-54	28.304	238.379	888	874	14	0.0158	known	0.252	0.252	common	0.388	0.222	0.0774	0.296	0.216	0.255	0.39	0.227	0.0778	0.303	0.219	0.498	0.155	0.0599	0.348	0.0732	0.416	0.227	0.0608	0.453	0.112	0.239	0.878	0.796	0.796	0.791	0.289	0.287	0.894	confident	GRCh38_AllTandemRepeats_51to200bp_slop5;GRCh38_AllTandemRepeatsandHomopolymers_slop5;GRCh38_allTandemRepeats;GRCh38_SimpleRepeat_homopolymer_4to6_slop5;GRCh38_alldifficultregions;GRCh38_notinalldifficultregions	EGLN3	ENSG00000129521	gene_variant	ENSG00000129521	.	MODIFIER	intragenic_variant	.	.	.	.	.	.	.	.	.	.	.	.	.	.	.
14	34024133	Sniffles2.INS.BF0MD	N	<INS:314>	INS	INS	314	88.473	86.885	888	866	22	0.0248	known	0.166	0.166	common	0.0809	0.132	0.152	0.232	0.266	0.169	0.0808	0.134	0.156	0.237	0.271	0.19	0.272	0.77	0.378	0.245	0.179	0.277	0.768	0.379	0.328	0.145	0.876	0.699	0.699	0.706	0.237	0.243	0.891	confident	GRCh38_SimpleRepeat_homopolymer_4to6_slop5;GRCh38_notinalldifficultregions	EGLN3	ENSG00000129521	gene_variant	ENSG00000129521	.	MODIFIER	intragenic_variant	.	.	.	.	.	.	.	.	.	.	.	.	CTCF Binding Site;Enhancer	.	.
14	34027230	Sniffles2.DEL.BF7MD	N	<DEL:-73>	DEL	DEL	-73	89.624	342.055	888	868	20	0.0225	novel	0.00451	0.00451	rare	0.0104	0	0.00893	0	0	0.00461	0.0106	0	0.0092	0	0	1	1	1	1	1	1	1	1	1	1	0.00169	0.988	0	0	0.331	0.000312	0.00218	0.27	difficult	GRCh38_gclt25orgt65_slop50;GRCh38_AllTandemRepeatsandHomopolymers_slop5;GRCh38_AllTandemRepeats_gt100bp_slop5;GRCh38_allTandemRepeats;GRCh38_SimpleRepeat_homopolymer_4to6_slop5;GRCh38_AllTandemRepeats_201to10000bp_slop5;GRCh38_alldifficultregions	EGLN3	ENSG00000129521	gene_variant	ENSG00000129521	.	MODIFIER	intragenic_variant	.	.	.	.	.	.	.	3-hydroxy-1-methylpropylmercapturic_acid_levels_in_smokers	3e-06	1.1003	NR	26053186	.	.	.
14	34027275	Sniffles2.INS.BF1MD	N	<INS:74>	INS	INS	74	81.865	124.317	888	884	4	0.00451	novel	0.561	0.439	common	0.473	0.688	0.53	0.576	0.594	0.561	0.473	0.688	0.53	0.576	0.594	8.8e-08	0.00182	3.22e-06	5.69e-06	0.000465	1.75e-07	0.00182	5.42e-06	5.69e-06	0.000465	0.584	0.552	0.55	0.527	0.567	0.614	0.598	0.692	difficult	GRCh38_gclt25orgt65_slop50;GRCh38_AllTandemRepeatsandHomopolymers_slop5;GRCh38_AllTandemRepeats_gt100bp_slop5;GRCh38_allTandemRepeats;GRCh38_SimpleRepeat_homopolymer_4to6_slop5;GRCh38_AllTandemRepeats_201to10000bp_slop5;GRCh38_alldifficultregions	EGLN3	ENSG00000129521	gene_variant	ENSG00000129521	.	MODIFIER	intragenic_variant	.	.	.	.	.	.	.	.	.	.	.	.	.	.	.
14	34044820	Sniffles2.DEL.BF8MD	N	<DEL:-808>	DEL	DEL	-808	149.013	73.991	888	875	13	0.0146	known	0.268	0.268	common	0.187	0.438	0.36	0.177	0.234	0.27	0.186	0.441	0.364	0.177	0.241	0.832	0.00419	0.868	0.596	0.521	0.672	0.00638	0.867	0.596	0.53	0.265	0.945	0.921	0.921	0.92	0.174	0.173	0.944	confident	GRCh38_gclt25orgt65_slop50;GRCh38_AllHomopolymers_gt6bp_imperfectgt10bp_slop5;GRCh38_AllTandemRepeatsandHomopolymers_slop5;GRCh38_SimpleRepeat_homopolymer_gt11_slop5;GRCh38_allTandemRepeats;GRCh38_SimpleRepeat_homopolymer_7to11_slop5;GRCh38_SimpleRepeat_homopolymer_4to6_slop5;GRCh38_AllTandemRepeats_lt51bp_slop5;GRCh38_SimpleRepeat_imperfecthomopolgt10_slop5;GRCh38_alldifficultregions;GRCh38_notinalldifficultregions	EGLN3-AS1;EGLN3	ENSG00000258897;ENSG00000129521	transcript;gene_variant	ENST00000555922.1;ENSG00000129521	pseudogene;.	MODIFIER;MODIFIER	intron_variant;intragenic_variant	.	.	.	.	.	.	.	.	.	.	.	.	Enhancer	.	.
14	34047464	Sniffles2.INS.BF2MD	N	<INS:513>	INS	INS	513	88.743	44.339	888	885	3	0.00338	known	0.672	0.328	common	0.654	0.774	0.649	0.738	0.573	0.674	0.657	0.78	0.649	0.738	0.573	0.776	0.0932	0.867	0.311	0.273	0.776	0.144	0.867	0.311	0.273	0.668	0.918	0.924	0.9	0.89	0.748	0.747	0.924	confident	GRCh38_notinalldifficultregions	EGLN3-AS1;EGLN3	ENSG00000258897;ENSG00000129521	transcript;gene_variant	ENST00000555922.1;ENSG00000129521	pseudogene;.	MODIFIER;MODIFIER	intron_variant;intragenic_variant	.	.	.	.	.	.	.	.	.	.	.	.	Enhancer	.	.
14	34107347	Sniffles2.INS.C05MD	N	<INS:145>	INS	INS	145	125.07	268.363	888	863	25	0.0282	known	0.00394	0.00394	rare	0.0124	0	0.00298	0	0	0.00406	0.0129	0	0.00301	0	0	1	1	1	1	1	1	1	1	1	1	0.00394	0.998	0.857	0.857	0.79	0.000287	0.000668	0.364	difficult	GRCh38_AllTandemRepeatsandHomopolymers_slop5;GRCh38_SimpleRepeat_diTR_11to50_slop5;GRCh38_allTandemRepeats;GRCh38_AllTandemRepeats_lt51bp_slop5;GRCh38_alldifficultregions	EGLN3	ENSG00000129521	gene_variant	ENSG00000129521	.	MODIFIER	intragenic_variant	.	.	.	.	.	.	.	.	.	.	.	.	.	.	.
14	34158733	Sniffles2.INS.C07MD	N	<INS:88>	INS	INS	88	34.568	138.264	888	875	13	0.0146	novel	0.286	0.286	common	0.55	0.372	0.161	0.168	0.079	0.29	0.552	0.371	0.162	0.173	0.0813	0.242	0.0124	0.386	0.169	1	0.195	0.0115	0.387	0.262	1	0.285	0.939	0.9	0.9	0.912	0.177	0.183	0.943	confident	GRCh38_notinalldifficultregions	EGLN3	ENSG00000129521	gene_variant	ENSG00000129521	.	MODIFIER	intragenic_variant	.	.	.	.	.	.	.	.	.	.	.	.	.	.	.
14	34167832	Sniffles2.INS.C08MD	N	<INS:54>	INS	INS	54	44.478	526.521	888	869	19	0.0214	novel	0.00113	0.00113	rare	0.00415	0	0	0	0	0.00115	0.00426	0	0	0	0	1	1	1	1	1	1	1	1	1	1	0	0.998	0	0	0.0133	8.19e-06	3.14e-05	0.275	difficult	GRCh38_gclt25orgt65_slop50;GRCh38_SimpleRepeat_homopolymer_4to6_slop5;GRCh38_alldifficultregions	EGLN3	ENSG00000129521	gene_variant	ENSG00000129521	.	MODIFIER	intragenic_variant	.	.	.	.	.	.	.	.	.	.	.	.	.	.	.
14	34205342	Sniffles2.DEL.C1DMD	N	<DEL:-134>	DEL	DEL	-134	131.31	253.534	888	877	11	0.0124	novel	0.194	0.194	common	0.124	0.205	0.256	0.235	0.181	0.196	0.127	0.208	0.256	0.238	0.182	1	0.611	0.0155	0.125	0.605	1	0.615	0.0234	0.0855	0.605	0.172	0.702	0.462	0.462	0.539	0.22	0.243	0.604	difficult	GRCh38_AllTandemRepeatsandHomopolymers_slop5;GRCh38_AllTandemRepeats_gt100bp_slop5;GRCh38_allTandemRepeats;GRCh38_SimpleRepeat_homopolymer_4to6_slop5;GRCh38_AllTandemRepeats_201to10000bp_slop5;GRCh38_lowmappabilityall;GRCh38_nonunique_l100_m2_e1;GRCh38_nonunique_l250_m0_e0;GRCh38_chainSelf;GRCh38_alllowmapandsegdupregions;GRCh38_alldifficultregions	EGLN3	ENSG00000129521	gene_variant	ENSG00000129521	.	MODIFIER	intragenic_variant	.	.	.	.	.	.	.	.	.	.	.	.	.	.	.
14	34205754	Sniffles2.DEL.C1EMD	N	<DEL:-54>	DEL	DEL	-54	54.82	309.412	888	875	13	0.0146	novel	0.00732	0.00732	low_frequency	0.0083	0.00694	0	0.0183	0.00292	0.00743	0.00848	0.00694	0	0.0186	0.00294	1	1	1	0.0454	1	1	1	1	0.0463	1	0.00169	0.983	0	0	0.246	0.00532	0.0121	0.34	difficult	GRCh38_AllTandemRepeatsandHomopolymers_slop5;GRCh38_AllTandemRepeats_gt100bp_slop5;GRCh38_allTandemRepeats;GRCh38_SimpleRepeat_homopolymer_4to6_slop5;GRCh38_AllTandemRepeats_201to10000bp_slop5;GRCh38_chainSelf;GRCh38_alldifficultregions	EGLN3	ENSG00000129521	gene_variant	ENSG00000129521	.	MODIFIER	intragenic_variant	.	.	.	.	.	.	.	.	.	.	.	.	.	.	.
14	34264498	Sniffles2.DEL.C23MD	N	<DEL:-56>	DEL	DEL	-56	61.099	323.003	888	869	19	0.0214	known	0.0574	0.0574	common	0.029	0.0625	0.0149	0.0945	0.0994	0.0581	0.03	0.0634	0.0151	0.0926	0.102	1	0.432	1	0.156	0.671	1	0.437	1	0.137	0.679	0.0552	0.989	0.927	0.927	0.963	0.0851	0.0855	0.985	confident	GRCh38_SimpleRepeat_homopolymer_4to6_slop5;GRCh38_notinalldifficultregions	EGLN3	ENSG00000129521	gene_variant	ENSG00000129521	.	MODIFIER	intragenic_variant	.	.	.	.	.	.	.	.	.	.	.	.	.	.	.
14	34277786	Sniffles2.INS.C1BMD	N	<INS:2942>	INS	INS	2942	353.553	4.401	888	869	19	0.0214	novel	0.00394	0.00394	rare	0	0	0	0	0.0205	0.00403	0	0	0	0	0.0207	1	1	1	1	0.000903	1	1	1	1	0.000924	0.00225	0.993	0.2	0.2	0.499	0.000456	0.00298	0.169	difficult	GRCh38_gclt25orgt65_slop50;GRCh38_AllTandemRepeatsandHomopolymers_slop5;GRCh38_AllTandemRepeats_gt100bp_slop5;GRCh38_allTandemRepeats;GRCh38_AllTandemRepeats_201to10000bp_slop5;GRCh38_alldifficultregions	EGLN3	ENSG00000129521	gene_variant	ENSG00000129521	.	MODIFIER	intragenic_variant	.	.	.	.	.	.	.	.	.	.	.	.	.	.	.
14	34277797	Sniffles2.INS.C1AMD	N	<INS:87>	INS	INS	87	107.941	333.661	888	878	10	0.0113	novel	0.00113	0.00113	rare	0.00208	0	0.00298	0	0	0.00114	0.00211	0	0.00301	0	0	1	1	1	1	1	1	1	1	1	1	0.000563	0.997	0	0	0.407	2.36e-05	0.000183	0.115	difficult	GRCh38_gclt25orgt65_slop50;GRCh38_AllTandemRepeatsandHomopolymers_slop5;GRCh38_AllTandemRepeats_gt100bp_slop5;GRCh38_allTandemRepeats;GRCh38_AllTandemRepeats_201to10000bp_slop5;GRCh38_alldifficultregions	EGLN3	ENSG00000129521	gene_variant	ENSG00000129521	.	MODIFIER	intragenic_variant	.	.	.	.	.	.	.	.	.	.	.	.	.	.	.
14	34277863	Sniffles2.INS.C1CMD	N	<INS:763>	INS	INS	763	215.434	134.166	888	871	17	0.0191	known	0.00113	0.00113	rare	0.00208	0	0.00298	0	0	0.00115	0.00214	0	0.00303	0	0	1	1	1	1	1	1	1	1	1	1	0.000563	0.997	0	0	0.38	1.43e-05	3.36e-05	0.278	difficult	GRCh38_gclt25orgt65_slop50;GRCh38_AllTandemRepeatsandHomopolymers_slop5;GRCh38_AllTandemRepeats_gt100bp_slop5;GRCh38_allTandemRepeats;GRCh38_SimpleRepeat_homopolymer_4to6_slop5;GRCh38_AllTandemRepeats_201to10000bp_slop5;GRCh38_alldifficultregions	EGLN3	ENSG00000129521	gene_variant	ENSG00000129521	.	MODIFIER	intragenic_variant	.	.	.	.	.	.	.	.	.	.	.	.	.	.	.
14	34311549	Sniffles2.INS.C2BMD	N	<INS:120>	INS	INS	120	117.029	423.851	888	866	22	0.0248	known	0.00282	0.00282	rare	0	0	0.00893	0	0.00585	0.00289	0	0	0.0092	0	0.00588	1	1	1	1	1	1	1	1	1	1	0.000563	0.993	0	0	0.172	0.000423	0.00185	0.172	confident	GRCh38_notinalldifficultregions	EGLN3	ENSG00000129521	gene_variant	ENSG00000129521	.	MODIFIER	intragenic_variant	.	.	.	.	.	.	.	.	.	.	.	.	.	.	.
14	34348742	Sniffles2.DEL.C37MD	N	<DEL:-83>	DEL	DEL	-83	80.249	239.625	888	864	24	0.027	novel	0.071	0.071	common	0.172	0.0278	0.00298	0.0671	0.0351	0.0735	0.179	0.0284	0.00305	0.0675	0.0373	0.371	1	1	0.0244	1	0.505	1	1	0.0249	1	0.0332	0.86	0.175	0.175	0.366	0.0335	0.0494	0.532	confident	GRCh38_gclt25orgt65_slop50;GRCh38_alldifficultregions;GRCh38_notinalldifficultregions	EGLN3	ENSG00000129521	gene_variant	ENSG00000129521	.	MODIFIER	intragenic_variant	.	.	.	.	.	.	.	.	.	.	.	.	Open chromatin	.	.
14	34349117	Sniffles2.INS.C2DMD	N	<INS:73>	INS	INS	73	114.09	334.808	888	869	19	0.0214	novel	0.114	0.114	common	0.255	0.0382	0.122	0.0366	0.0439	0.116	0.258	0.0385	0.125	0.0366	0.0469	0.734	0.18	1	0.188	0.274	0.613	0.181	1	0.188	0.291	0.0541	0.783	0.169	0.169	0.318	0.0161	0.0523	0.262	difficult	GRCh38_gclt25orgt65_slop50;GRCh38_AllTandemRepeatsandHomopolymers_slop5;GRCh38_AllTandemRepeats_gt100bp_slop5;GRCh38_allTandemRepeats;GRCh38_AllTandemRepeats_201to10000bp_slop5;GRCh38_alldifficultregions	EGLN3	ENSG00000129521	gene_variant	ENSG00000129521	.	MODIFIER	intragenic_variant	.	.	.	.	.	.	.	.	.	.	.	.	.	.	.
14	34350106	Sniffles2.DEL.C38MD	N	<DEL:-59>	DEL	DEL	-59	75.015	223.136	888	882	6	0.00676	novel	0.499	0.499	common	0.305	0.622	0.506	0.628	0.541	0.501	0.307	0.622	0.506	0.628	0.541	0.000129	3.91e-05	2.42e-07	0.00449	6.41e-09	0.000125	7.03e-05	2.61e-07	0.00449	6.65e-09	0.525	0.479	0.482	0.482	0.315	0.675	0.609	0.317	difficult	GRCh38_gclt25orgt65_slop50;GRCh38_AllTandemRepeatsandHomopolymers_slop5;GRCh38_AllTandemRepeats_gt100bp_slop5;GRCh38_allTandemRepeats;GRCh38_AllTandemRepeats_201to10000bp_slop5;GRCh38_lowmappabilityall;GRCh38_nonunique_l100_m2_e1;GRCh38_alllowmapandsegdupregions;GRCh38_alldifficultregions	EGLN3	ENSG00000129521	gene_variant	ENSG00000129521	.	MODIFIER	intragenic_variant	.	.	.	.	.	.	.	.	.	.	.	.	.	.	.
14	34350120	Sniffles2.INS.C30MD	N	<INS:60>	INS	INS	60	102.943	378.649	888	873	15	0.0169	novel	0.0957	0.0957	common	0.241	0.0312	0.0684	0.0305	0.0351	0.0968	0.243	0.0315	0.0706	0.0276	0.0364	0.000318	0.121	1	1	1	0.000194	0.122	1	1	1	0.0411	0.803	0.164	0.164	0.312	0.01	0.0396	0.222	difficult	GRCh38_gclt25orgt65_slop50;GRCh38_AllTandemRepeatsandHomopolymers_slop5;GRCh38_AllTandemRepeats_gt100bp_slop5;GRCh38_allTandemRepeats;GRCh38_AllTandemRepeats_201to10000bp_slop5;GRCh38_lowmappabilityall;GRCh38_nonunique_l100_m2_e1;GRCh38_alllowmapandsegdupregions;GRCh38_alldifficultregions	EGLN3	ENSG00000129521	gene_variant	ENSG00000129521	.	MODIFIER	intragenic_variant	.	.	.	.	.	.	.	.	.	.	.	.	.	.	.
14	34374248	Sniffles2.INS.C32MD	N	<INS:304>	INS	INS	304	88	164.662	888	873	15	0.0169	novel	0.125	0.125	common	0.147	0.0694	0.28	0.0518	0.0585	0.127	0.15	0.0699	0.281	0.0531	0.0569	0.0678	0.507	0.257	1	0.445	0.0719	0.51	0.337	1	0.419	0.125	0.953	0.872	0.872	0.779	0.0514	0.0561	0.76	confident	GRCh38_SimpleRepeat_homopolymer_4to6_slop5;GRCh38_notinalldifficultregions	EGLN3	ENSG00000129521	gene_variant	ENSG00000129521	.	MODIFIER	intragenic_variant	.	.	.	.	.	.	.	.	.	.	.	.	Enhancer	.	.
14	34378443	Sniffles2.INS.C33MD	N	<INS:127>	INS	INS	127	67.724	197.747	888	876	12	0.0135	known	0.0738	0.0738	common	0.0187	0.059	0.259	0.0122	0.0409	0.0748	0.0191	0.0599	0.26	0.0124	0.0414	0.0732	0.394	0.426	1	0.242	0.0747	0.399	0.425	1	0.245	0.0749	0.922	0.723	0.723	0.722	0.0304	0.0379	0.561	difficult	GRCh38_AllHomopolymers_gt6bp_imperfectgt10bp_slop5;GRCh38_AllTandemRepeatsandHomopolymers_slop5;GRCh38_SimpleRepeat_homopolymer_7to11_slop5;GRCh38_alldifficultregions	EGLN3	ENSG00000129521	gene_variant	ENSG00000129521	.	MODIFIER	intragenic_variant	.	.	.	.	.	.	.	.	.	.	.	.	.	.	.
14	34405851	Sniffles2.INS.C42MD	N	<INS:161>	INS	INS	161	135.507	326.047	888	872	16	0.018	known	0.00282	0.00282	rare	0.0083	0	0	0	0.00292	0.00287	0.00851	0	0	0	0.00299	1	1	1	1	1	1	1	1	1	1	0.000563	0.995	0.2	0.2	0.346	3.69e-05	0.000847	0.218	difficult	GRCh38_gclt25orgt65_slop50;GRCh38_AllHomopolymers_gt6bp_imperfectgt10bp_slop5;GRCh38_AllTandemRepeatsandHomopolymers_slop5;GRCh38_SimpleRepeat_homopolymer_gt11_slop5;GRCh38_SimpleRepeat_homopolymer_4to6_slop5;GRCh38_SimpleRepeat_imperfecthomopolgt20_slop5;GRCh38_SimpleRepeat_imperfecthomopolgt10_slop5;GRCh38_alldifficultregions	EGLN3	ENSG00000129521	gene_variant	ENSG00000129521	.	MODIFIER	intragenic_variant	.	.	.	.	.	.	.	.	.	.	.	.	.	.	.
14	34411949	Sniffles2.INS.C44MD	N	<INS:125>	INS	INS	125	98.936	264.288	888	869	19	0.0214	novel	0.0169	0.0169	low_frequency	0.056	0.00694	0.00298	0	0	0.0173	0.0572	0.00709	0.00301	0	0	0.538	1	1	1	1	0.545	1	1	1	1	0.00732	0.968	0.241	0.241	0.468	0.000725	0.00111	0.605	difficult	GRCh38_gclt25orgt65_slop50;GRCh38_AllTandemRepeatsandHomopolymers_slop5;GRCh38_AllTandemRepeats_gt100bp_slop5;GRCh38_allTandemRepeats;GRCh38_SimpleRepeat_homopolymer_4to6_slop5;GRCh38_AllTandemRepeats_201to10000bp_slop5;GRCh38_alldifficultregions	ENSG00000223593;EGLN3	ENSG00000223593;ENSG00000129521	transcript;gene_variant	ENST00000422524.1;ENSG00000129521	processed_pseudogene;.	MODIFIER;MODIFIER	downstream_gene_variant;intragenic_variant	.	.	.	.	.	.	.	.	.	.	.	.	.	.	.
14	34412122	Sniffles2.DEL.C4AMD	N	<DEL:-308>	DEL	DEL	-308	135.699	226.64	888	875	13	0.0146	novel	0.295	0.295	common	0.6	0.184	0.28	0.131	0.132	0.298	0.598	0.188	0.283	0.133	0.132	0.69	0.0265	0.565	0.742	1	0.688	0.0478	0.448	1	1	0.302	0.904	0.857	0.857	0.84	0.125	0.13	0.909	difficult	GRCh38_gclt25orgt65_slop50;GRCh38_AllHomopolymers_gt6bp_imperfectgt10bp_slop5;GRCh38_AllTandemRepeatsandHomopolymers_slop5;GRCh38_SimpleRepeat_homopolymer_gt11_slop5;GRCh38_SimpleRepeat_homopolymer_gt20_slop5;GRCh38_SimpleRepeat_homopolymer_4to6_slop5;GRCh38_SimpleRepeat_imperfecthomopolgt20_slop5;GRCh38_SimpleRepeat_imperfecthomopolgt10_slop5;GRCh38_lowmappabilityall;GRCh38_nonunique_l100_m2_e1;GRCh38_alllowmapandsegdupregions;GRCh38_alldifficultregions	ENSG00000223593;EGLN3	ENSG00000223593;ENSG00000129521	transcript;gene_variant	ENST00000422524.1;ENSG00000129521	processed_pseudogene;.	MODIFIER;MODIFIER	downstream_gene_variant;intragenic_variant	.	.	.	.	.	.	.	.	.	.	.	.	.	.	.
14	34443201	Sniffles2.DEL.C4BMD	N	<DEL:-55>	DEL	DEL	-55	58.471	200.369	888	869	19	0.0214	novel	0.058	0.058	common	0.0373	0.0243	0.128	0.0213	0.0819	0.0593	0.0377	0.0248	0.13	0.0222	0.0843	1	0.0719	0.736	0.0632	0.0851	1	0.0734	0.741	0.0656	0.0916	0.0276	0.887	0.211	0.211	0.408	0.00823	0.0275	0.319	difficult	GRCh38_AllTandemRepeatsandHomopolymers_slop5;GRCh38_SimpleRepeat_diTR_11to50_slop5;GRCh38_AllTandemRepeats_gt100bp_slop5;GRCh38_allTandemRepeats;GRCh38_SimpleRepeat_homopolymer_4to6_slop5;GRCh38_AllTandemRepeats_201to10000bp_slop5;GRCh38_lowmappabilityall;GRCh38_nonunique_l100_m2_e1;GRCh38_alllowmapandsegdupregions;GRCh38_alldifficultregions	SPTSSA;EGLN3	ENSG00000165389;ENSG00000129521	transcript;gene_variant	ENST00000298130.5;ENSG00000129521	protein_coding;.	MODIFIER;MODIFIER	intron_variant;intragenic_variant	SPTSSA	ENSG00000165389	transcript	ENST00000298130.5	protein_coding	MODIFIER	intron_variant	.	.	.	.	.	Open chromatin	.	.
14	34443505	Sniffles2.INS.C45MD	N	<INS:138>	INS	INS	138	112.608	192.715	888	871	17	0.0191	novel	0.168	0.168	common	0.38	0.0972	0.0536	0.11	0.0994	0.171	0.38	0.0986	0.0552	0.114	0.0988	1.64e-10	1	0.382	0.696	1	1.64e-10	1	0.391	0.695	1	0.15	0.794	0.519	0.519	0.635	0.0891	0.0896	0.779	difficult	GRCh38_AllTandemRepeatsandHomopolymers_slop5;GRCh38_SimpleRepeat_diTR_11to50_slop5;GRCh38_AllTandemRepeats_gt100bp_slop5;GRCh38_allTandemRepeats;GRCh38_SimpleRepeat_homopolymer_4to6_slop5;GRCh38_AllTandemRepeats_201to10000bp_slop5;GRCh38_lowmappabilityall;GRCh38_nonunique_l100_m2_e1;GRCh38_alllowmapandsegdupregions;GRCh38_alldifficultregions	SPTSSA;EGLN3	ENSG00000165389;ENSG00000129521	transcript;gene_variant	ENST00000298130.5;ENSG00000129521	protein_coding;.	MODIFIER;MODIFIER	intron_variant;intragenic_variant	SPTSSA	ENSG00000165389	transcript	ENST00000298130.5	protein_coding	MODIFIER	intron_variant	.	.	.	.	.	.	.	.
14	34483264	Sniffles2.INS.C47MD	N	<INS:316>	INS	INS	316	96.586	69.565	888	879	9	0.0101	known	0.204	0.204	common	0.243	0.135	0.0923	0.317	0.21	0.206	0.247	0.138	0.0928	0.319	0.21	0.861	0.14	0.0358	0.858	0.819	0.728	0.144	0.0365	0.858	0.819	0.189	0.783	0.598	0.598	0.592	0.314	0.316	0.762	confident	GRCh38_notinalldifficultregions	RPL23AP71;EGLN3-RPL23AP71	ENSG00000237450;ENSG00000129521-ENSG00000237450	transcript;intergenic_region	ENST00000470966.1;ENSG00000129521-ENSG00000237450	processed_pseudogene;.	MODIFIER;MODIFIER	upstream_gene_variant;intergenic_region	.	.	.	.	.	.	.	.	.	.	.	.	.	.	.
14	34484434	Sniffles2.INS.C48MD	N	<INS:62>	INS	INS	62	99.609	210.499	888	873	15	0.0169	novel	0.0664	0.0664	common	0.147	0.0556	0.0149	0.0244	0.0526	0.0682	0.152	0.0571	0.0149	0.0248	0.0539	0.614	0.356	1	1	0.0661	0.8	0.365	1	1	0.069	0.0434	0.881	0.339	0.339	0.528	0.0275	0.0412	0.457	difficult	GRCh38_gclt25orgt65_slop50;GRCh38_AllTandemRepeatsandHomopolymers_slop5;GRCh38_AllTandemRepeats_gt100bp_slop5;GRCh38_allTandemRepeats;GRCh38_AllTandemRepeats_201to10000bp_slop5;GRCh38_lowmappabilityall;GRCh38_nonunique_l100_m2_e1;GRCh38_chainSelf;GRCh38_alllowmapandsegdupregions;GRCh38_alldifficultregions	RPL23AP71;EGLN3-RPL23AP71	ENSG00000237450;ENSG00000129521-ENSG00000237450	transcript;intergenic_region	ENST00000470966.1;ENSG00000129521-ENSG00000237450	processed_pseudogene;.	MODIFIER;MODIFIER	upstream_gene_variant;intergenic_region	.	.	.	.	.	.	.	.	.	.	.	.	.	.	.
14	34487732	Sniffles2.DEL.C4EMD	N	<DEL:-52>	DEL	DEL	-52	72.9	271.292	888	876	12	0.0135	novel	0.00451	0.00451	rare	0.0166	0	0	0	0	0.00457	0.0167	0	0	0	0	1	1	1	1	1	1	1	1	1	1	0.00282	0.994	0.5	0.5	0.57	0.000243	0.000389	0.542	difficult	GRCh38_AllTandemRepeatsandHomopolymers_slop5;GRCh38_AllTandemRepeats_gt100bp_slop5;GRCh38_allTandemRepeats;GRCh38_SimpleRepeat_homopolymer_4to6_slop5;GRCh38_AllTandemRepeats_201to10000bp_slop5;GRCh38_alldifficultregions	RPL23AP71;RPL23AP71-EAPP	ENSG00000237450;ENSG00000237450-ENSG00000129518	transcript;intergenic_region	ENST00000470966.1;ENSG00000237450-ENSG00000129518	processed_pseudogene;.	MODIFIER;MODIFIER	downstream_gene_variant;intergenic_region	.	.	.	.	.	.	.	.	.	.	.	.	.	.	.
14	34536874	Sniffles2.INS.C5CMD	N	<INS:2698>	INS	INS	2698	70.741	97.572	888	868	20	0.0225	novel	0.00169	0.00169	rare	0	0	0	0.0061	0.00292	0.00173	0	0	0	0.00621	0.00299	1	1	1	0.00306	1	1	1	1	0.00312	1	0	0.998	0	0	0.115	0.00047	0.00238	0.297	confident	GRCh38_SimpleRepeat_homopolymer_4to6_slop5;GRCh38_notinalldifficultregions	ENSG00000279423;ENSG00000259002;EAPP	ENSG00000279423;ENSG00000259002;ENSG00000129518	transcript;transcript;transcript	ENST00000623080.1;ENST00000623749.1;ENST00000250454.8	TEC;pseudogene;protein_coding	MODIFIER;MODIFIER;MODIFIER	upstream_gene_variant;downstream_gene_variant;intron_variant	EAPP	ENSG00000129518	transcript	ENST00000250454.8	protein_coding	MODIFIER	intron_variant	.	.	.	.	.	.	.	.
14	34540663	Sniffles2.BND.C9FMD	N	<BND:C9FMD>	BND	OTHER	.	0	33.202	888	867	21	0.0236	not_compared	0.00169	0.00169	rare	0.00208	0.00347	0	0.00305	0	0.00173	0.00215	0.00347	0	0.00311	0	1	1	1	1	1	1	1	1	1	1	0	0.997	0	0	0.128	1.54e-05	0.000244	0.106	confident	GRCh38_SimpleRepeat_homopolymer_4to6_slop5;GRCh38_notinalldifficultregions	ZNF730;ENSG00000268105;.;.;.;.	ENSG00000183850;ENSG00000268105;.;.;.;.	transcript;transcript;transcript;transcript;transcript;intergenic_region	ENST00000597761.7;ENST00000600819.1;ENST00000250454.8;ENST00000623749.1;ENST00000623080.1;ENSG00000129518-ENSG00000279423	protein_coding;processed_pseudogene;protein_coding;pseudogene;TEC;.	HIGH;HIGH;LOW;LOW;LOW;LOW	transcript_ablation;transcript_ablation;feature_fusion;feature_fusion;feature_fusion;feature_fusion	ZNF730;.	ENSG00000183850;.	transcript;transcript	ENST00000597761.7;ENST00000250454.8	protein_coding;protein_coding	HIGH;LOW	transcript_ablation;feature_fusion	.	.	.	.	.	.	Transcription Start Site	.
14	34544161	Sniffles2.INS.C61MD	N	<INS:14920>	INS	INS	14920	156.481	186.904	888	864	24	0.027	novel	0.00113	0.00113	rare	0.00208	0	0	0	0.00292	0.00116	0.00214	0	0	0	0.00303	1	1	1	1	1	1	1	1	1	1	0	0.998	0	0	0.0961	6.56e-05	0.000392	0.17	difficult	GRCh38_lowmappabilityall;GRCh38_nonunique_l100_m2_e1;GRCh38_nonunique_l250_m0_e0;GRCh38_segdups;GRCh38_alllowmapandsegdupregions;GRCh38_alldifficultregions	EAPP;RNU1-27P;ENSG00000279423;ENSG00000259002	ENSG00000129518;ENSG00000206596;ENSG00000279423;ENSG00000259002	transcript;transcript;transcript;transcript	ENST00000250454.8;ENST00000383869.1;ENST00000623080.1;ENST00000623749.1	protein_coding;snRNA;TEC;pseudogene	MODIFIER;MODIFIER;MODIFIER;MODIFIER	upstream_gene_variant;upstream_gene_variant;downstream_gene_variant;intron_variant	.	.	.	.	.	.	.	.	.	.	.	.	.	.	.
14	34545324	Sniffles2.DEL.C94MD	N	<DEL:-4884>	DEL	DEL	-4884	33.67	456.845	888	866	22	0.0248	novel	0.00113	0.00113	rare	0	0	0	0.0061	0	0.00116	0	0	0	0.00621	0	1	1	1	1	1	1	1	1	1	1	0	0.998	0	0	0.21	0.000253	0.000858	0.282	confident	GRCh38_gclt25orgt65_slop50;GRCh38_AllHomopolymers_gt6bp_imperfectgt10bp_slop5;GRCh38_AllTandemRepeats_51to200bp_slop5;GRCh38_AllTandemRepeatsandHomopolymers_slop5;GRCh38_SimpleRepeat_homopolymer_gt11_slop5;GRCh38_SimpleRepeat_diTR_11to50_slop5;GRCh38_AllTandemRepeats_gt100bp_slop5;GRCh38_allTandemRepeats;GRCh38_SimpleRepeat_homopolymer_7to11_slop5;GRCh38_SimpleRepeat_triTR_51to200_slop5;GRCh38_SimpleRepeat_homopolymer_4to6_slop5;GRCh38_AllTandemRepeats_201to10000bp_slop5;GRCh38_SimpleRepeat_quadTR_20to50_slop5;GRCh38_SimpleRepeat_imperfecthomopolgt10_slop5;GRCh38_lowmappabilityall;GRCh38_nonunique_l100_m2_e1;GRCh38_nonunique_l250_m0_e0;GRCh38_chainSelf;GRCh38_segdups;GRCh38_alllowmapandsegdupregions;GRCh38_alldifficultregions;GRCh38_notinalldifficultregions	RNU1-27P;ENSG00000259002;RNU1-27P;ENSG00000259002;RNU1-27P;ENSG00000279423;RNU1-27P;ENSG00000259002-RNU1-27P;RNU1-27P-RNU1-28P	ENSG00000206596;ENSG00000259002;ENSG00000206596;ENSG00000259002;ENSG00000206596;ENSG00000279423;ENSG00000206596;ENSG00000259002-ENSG00000206596;ENSG00000206596-ENSG00000206588	transcript;transcript;transcript;transcript;transcript;transcript;transcript;intergenic_region;intergenic_region	ENST00000383869.1;ENST00000623749.1;ENST00000383869.1;ENST00000623749.1;ENST00000383869.1;ENST00000623080.1;ENST00000383869.1;ENSG00000259002-ENSG00000206596;ENSG00000206596-ENSG00000206588	snRNA;pseudogene;snRNA;pseudogene;snRNA;TEC;snRNA;.;.	HIGH;HIGH;LOW;MODIFIER;MODIFIER;MODIFIER;MODIFIER;MODIFIER;MODIFIER	transcript_ablation;splice_donor_variant&splice_region_variant&intron_variant&non_coding_transcript_exon_variant;splice_region_variant&non_coding_transcript_exon_variant;upstream_gene_variant;upstream_gene_variant;downstream_gene_variant;downstream_gene_variant;intergenic_region;intergenic_region	.	.	.	.	.	.	.	.	.	.	.	.	Promoter;CTCF Binding Site	Transcription Start Site;Transcription Start Site;Transcription Start Site	.
14	34545554	Sniffles2.INS.C62MD	N	<INS:127>	INS	INS	127	133.921	153.375	888	877	11	0.0124	novel	0.291	0.291	common	0.444	0.212	0.152	0.314	0.257	0.292	0.444	0.215	0.153	0.318	0.252	2.6e-05	0.803	0.375	0.000228	0.109	2.6e-05	0.805	0.374	0.000129	0.0366	0.278	0.703	0.554	0.554	0.625	0.334	0.317	0.721	difficult	GRCh38_AllTandemRepeats_51to200bp_slop5;GRCh38_AllTandemRepeatsandHomopolymers_slop5;GRCh38_allTandemRepeats;GRCh38_SimpleRepeat_triTR_51to200_slop5;GRCh38_lowmappabilityall;GRCh38_nonunique_l100_m2_e1;GRCh38_nonunique_l250_m0_e0;GRCh38_segdups;GRCh38_alllowmapandsegdupregions;GRCh38_alldifficultregions	RNU1-27P;ENSG00000279423;ENSG00000259002	ENSG00000206596;ENSG00000279423;ENSG00000259002	transcript;transcript;transcript	ENST00000383869.1;ENST00000623080.1;ENST00000623749.1	snRNA;TEC;pseudogene	MODIFIER;MODIFIER;MODIFIER	upstream_gene_variant;downstream_gene_variant;intron_variant	.	.	.	.	.	.	.	.	.	.	.	.	.	.	.
14	34547839	Sniffles2.INS.C77MD	N	<INS:14517>	INS	INS	14517	40.305	36.062	888	875	13	0.0146	novel	0.00113	0.00113	rare	0.00208	0.00347	0	0	0	0.00114	0.0021	0.00357	0	0	0	1	1	1	1	1	1	1	1	1	1	0.000563	0.997	0	0	0.737	9.22e-06	6.05e-05	0.178	difficult	GRCh38_segdups;GRCh38_alllowmapandsegdupregions;GRCh38_alldifficultregions	ENSG00000259002;RNU1-27P;RNU1-27P-RNU1-28P	ENSG00000259002;ENSG00000206596;ENSG00000206596-ENSG00000206588	transcript;transcript;intergenic_region	ENST00000623749.1;ENST00000383869.1;ENSG00000206596-ENSG00000206588	pseudogene;snRNA;.	MODIFIER;MODIFIER;MODIFIER	upstream_gene_variant;downstream_gene_variant;intergenic_region	.	.	.	.	.	.	.	.	.	.	.	.	Promoter	.	.
14	34547965	Sniffles2.INS.C6AMD	N	<INS:2993>	INS	INS	2993	257.995	210.566	888	863	25	0.0282	novel	0.00169	0.00169	rare	0.00208	0.00347	0	0.00305	0	0.00174	0.00215	0.00355	0	0.00311	0	1	1	1	1	1	1	1	1	1	1	0.000563	0.995	0	0	0.389	0.00234	0.00379	0.501	confident	GRCh38_notinalldifficultregions	ENSG00000259002;RNU1-27P;RNU1-27P-RNU1-28P	ENSG00000259002;ENSG00000206596;ENSG00000206596-ENSG00000206588	transcript;transcript;intergenic_region	ENST00000623749.1;ENST00000383869.1;ENSG00000206596-ENSG00000206588	pseudogene;snRNA;.	MODIFIER;MODIFIER;MODIFIER	upstream_gene_variant;downstream_gene_variant;intergenic_region	.	.	.	.	.	.	.	.	.	.	.	.	Promoter	.	.
14	34550201	Sniffles2.DEL.C97MD	N	<DEL:-86>	DEL	DEL	-86	272.174	150.078	888	866	22	0.0248	novel	0.00169	0.00169	rare	0.00622	0	0	0	0	0.00173	0.00638	0	0	0	0	1	1	1	1	1	1	1	1	1	1	0.00113	0.994	0	0	0.671	1.43e-05	4.5e-05	0.334	confident	GRCh38_SimpleRepeat_homopolymer_4to6_slop5;GRCh38_lowmappabilityall;GRCh38_nonunique_l100_m2_e1;GRCh38_alllowmapandsegdupregions;GRCh38_alldifficultregions;GRCh38_notinalldifficultregions	ENSG00000259002;RNU1-27P;RNU1-27P-RNU1-28P	ENSG00000259002;ENSG00000206596;ENSG00000206596-ENSG00000206588	transcript;transcript;intergenic_region	ENST00000623749.1;ENST00000383869.1;ENSG00000206596-ENSG00000206588	pseudogene;snRNA;.	MODIFIER;MODIFIER;MODIFIER	upstream_gene_variant;downstream_gene_variant;intergenic_region	.	.	.	.	.	.	.	.	.	.	.	.	.	.	.
14	34550635	Sniffles2.DEL.C96MD	N	<DEL:-2716>	DEL	DEL	-2716	138.928	101.44	888	871	17	0.0191	known	0.0152	0.0152	low_frequency	0	0.0278	0	0.0244	0.0322	0.0155	0	0.0282	0	0.0248	0.0333	1	1	1	0.0837	1	1	1	1	0.0852	1	0.00901	0.974	0.346	0.346	0.567	0.0128	0.0184	0.611	confident	GRCh38_gclt25orgt65_slop50;GRCh38_AllHomopolymers_gt6bp_imperfectgt10bp_slop5;GRCh38_AllTandemRepeatsandHomopolymers_slop5;GRCh38_SimpleRepeat_homopolymer_gt11_slop5;GRCh38_SimpleRepeat_homopolymer_gt20_slop5;GRCh38_SimpleRepeat_diTR_11to50_slop5;GRCh38_AllTandemRepeats_gt100bp_slop5;GRCh38_allTandemRepeats;GRCh38_SimpleRepeat_homopolymer_7to11_slop5;GRCh38_SimpleRepeat_homopolymer_4to6_slop5;GRCh38_AllTandemRepeats_lt51bp_slop5;GRCh38_SimpleRepeat_imperfecthomopolgt20_slop5;GRCh38_AllTandemRepeats_201to10000bp_slop5;GRCh38_SimpleRepeat_imperfecthomopolgt10_slop5;GRCh38_chainSelf;GRCh38_alldifficultregions;GRCh38_notinalldifficultregions	ENSG00000259002;ENSG00000259135;RNU1-27P;RNU1-28P;RNU1-27P-RNU1-28P	ENSG00000259002;ENSG00000259135;ENSG00000206596;ENSG00000206588;ENSG00000206596-ENSG00000206588	transcript;transcript;transcript;transcript;intergenic_region	ENST00000623749.1;ENST00000554608.1;ENST00000383869.1;ENST00000383861.1;ENSG00000206596-ENSG00000206588	pseudogene;pseudogene;snRNA;snRNA;.	MODIFIER;MODIFIER;MODIFIER;MODIFIER;MODIFIER	upstream_gene_variant;upstream_gene_variant;downstream_gene_variant;downstream_gene_variant;intergenic_region	.	.	.	.	.	.	.	.	.	.	.	.	.	.	.
14	34553571	Sniffles2.DEL.C99MD	N	<DEL:-50>	DEL	DEL	-50	120.369	396.359	888	868	20	0.0225	novel	0.00169	0.00169	rare	0	0	0	0.0061	0.00292	0.00173	0	0	0	0.00625	0.00305	1	1	1	1	1	1	1	1	1	1	0	0.997	0	0	0.0595	0.000283	0.000715	0.304	difficult	GRCh38_gclt25orgt65_slop50;GRCh38_AllTandemRepeatsandHomopolymers_slop5;GRCh38_AllTandemRepeats_gt100bp_slop5;GRCh38_allTandemRepeats;GRCh38_AllTandemRepeats_201to10000bp_slop5;GRCh38_alldifficultregions	ENSG00000259135;RNU1-28P;RNU1-27P-RNU1-28P	ENSG00000259135;ENSG00000206588;ENSG00000206596-ENSG00000206588	transcript;transcript;intergenic_region	ENST00000554608.1;ENST00000383861.1;ENSG00000206596-ENSG00000206588	pseudogene;snRNA;.	MODIFIER;MODIFIER;MODIFIER	upstream_gene_variant;downstream_gene_variant;intergenic_region	.	.	.	.	.	.	.	.	.	.	.	.	.	.	.
14	34555235	Sniffles2.INS.C7CMD	N	<INS:6555>	INS	INS	6555	355.894	207.77	888	866	22	0.0248	novel	0.00225	0.00225	rare	0.00415	0	0.00298	0.00305	0	0.00231	0.00426	0	0.00301	0.00309	0	1	1	1	1	1	1	1	1	1	1	0	0.995	0	0	0.239	0.000295	0.00113	0.213	difficult	GRCh38_AllTandemRepeatsandHomopolymers_slop5;GRCh38_allTandemRepeats;GRCh38_AllTandemRepeats_lt51bp_slop5;GRCh38_SimpleRepeat_quadTR_20to50_slop5;GRCh38_allOtherDifficultregions;GRCh38_gnomAD_InbreedingCoeff_slop1bp_merge1000bp;GRCh38_alldifficultregions	ENSG00000259135;RNU1-28P;RNU1-27P-RNU1-28P	ENSG00000259135;ENSG00000206588;ENSG00000206596-ENSG00000206588	transcript;transcript;intergenic_region	ENST00000554608.1;ENST00000383861.1;ENSG00000206596-ENSG00000206588	pseudogene;snRNA;.	MODIFIER;MODIFIER;MODIFIER	upstream_gene_variant;downstream_gene_variant;intergenic_region	.	.	.	.	.	.	.	.	.	.	.	.	Promoter	.	.
14	34555243	Sniffles2.INS.C80MD	N	<INS:8313>	INS	INS	8313	492.302	160.527	888	867	21	0.0236	novel	0.00225	0.00225	rare	0	0	0.00595	0.00305	0.00292	0.00231	0	0	0.00599	0.00311	0.00305	1	1	1	1	1	1	1	1	1	1	0.00169	0.992	0	0	0.514	0.00434	0.00435	0.774	difficult	GRCh38_AllTandemRepeatsandHomopolymers_slop5;GRCh38_allTandemRepeats;GRCh38_SimpleRepeat_homopolymer_4to6_slop5;GRCh38_AllTandemRepeats_lt51bp_slop5;GRCh38_SimpleRepeat_quadTR_20to50_slop5;GRCh38_lowmappabilityall;GRCh38_nonunique_l100_m2_e1;GRCh38_alllowmapandsegdupregions;GRCh38_alldifficultregions	ENSG00000259135;RNU1-28P;RNU1-27P-RNU1-28P	ENSG00000259135;ENSG00000206588;ENSG00000206596-ENSG00000206588	transcript;transcript;intergenic_region	ENST00000554608.1;ENST00000383861.1;ENSG00000206596-ENSG00000206588	pseudogene;snRNA;.	MODIFIER;MODIFIER;MODIFIER	upstream_gene_variant;downstream_gene_variant;intergenic_region	.	.	.	.	.	.	.	.	.	.	.	.	Promoter	.	.
14	34555243	Sniffles2.INS.C83MD	N	<INS:17575>	INS	INS	17575	207.637	414.5	888	870	18	0.0203	novel	0.00169	0.00169	rare	0.00208	0.00347	0	0	0.00292	0.00172	0.00212	0.00352	0	0	0.00305	1	1	1	1	1	1	1	1	1	1	0.000563	0.995	0	0	0.517	1.13e-05	0.000311	0.487	difficult	GRCh38_AllTandemRepeatsandHomopolymers_slop5;GRCh38_allTandemRepeats;GRCh38_SimpleRepeat_homopolymer_4to6_slop5;GRCh38_AllTandemRepeats_lt51bp_slop5;GRCh38_SimpleRepeat_quadTR_20to50_slop5;GRCh38_lowmappabilityall;GRCh38_nonunique_l100_m2_e1;GRCh38_alllowmapandsegdupregions;GRCh38_alldifficultregions	ENSG00000259135;RNU1-28P;RNU1-27P-RNU1-28P	ENSG00000259135;ENSG00000206588;ENSG00000206596-ENSG00000206588	transcript;transcript;intergenic_region	ENST00000554608.1;ENST00000383861.1;ENSG00000206596-ENSG00000206588	pseudogene;snRNA;.	MODIFIER;MODIFIER;MODIFIER	upstream_gene_variant;downstream_gene_variant;intergenic_region	.	.	.	.	.	.	.	.	.	.	.	.	Promoter	.	.
14	34555841	Sniffles2.INS.C86MD	N	<INS:7791>	INS	INS	7791	349.7	246.885	888	866	22	0.0248	novel	0.00113	0.00113	rare	0.00208	0	0	0.00305	0	0.00116	0.00213	0	0	0.00311	0	1	1	1	1	1	1	1	1	1	1	0.000563	0.997	0	0	0.368	3.48e-05	0.000101	0.337	difficult	GRCh38_lowmappabilityall;GRCh38_nonunique_l100_m2_e1;GRCh38_nonunique_l250_m0_e0;GRCh38_segdups;GRCh38_alllowmapandsegdupregions;GRCh38_alldifficultregions	ENSG00000259135;RNU1-28P;RNU1-27P-RNU1-28P	ENSG00000259135;ENSG00000206588;ENSG00000206596-ENSG00000206588	transcript;transcript;intergenic_region	ENST00000554608.1;ENST00000383861.1;ENSG00000206596-ENSG00000206588	pseudogene;snRNA;.	MODIFIER;MODIFIER;MODIFIER	upstream_gene_variant;downstream_gene_variant;intergenic_region	.	.	.	.	.	.	.	.	.	.	.	.	Promoter	.	.
14	34556389	Sniffles2.INS.C87MD	N	<INS:8775>	INS	INS	8775	172.485	250.165	888	867	21	0.0236	novel	0.00113	0.00113	rare	0	0.00347	0	0	0.00292	0.00115	0	0.00352	0	0	0.00307	1	1	1	1	1	1	1	1	1	1	0.000563	0.997	0	0	0.262	5.94e-05	0.000465	0.112	difficult	GRCh38_lowmappabilityall;GRCh38_nonunique_l100_m2_e1;GRCh38_nonunique_l250_m0_e0;GRCh38_segdups;GRCh38_alllowmapandsegdupregions;GRCh38_alldifficultregions	ENSG00000259135;RNU1-28P	ENSG00000259135;ENSG00000206588	transcript;transcript	ENST00000554608.1;ENST00000383861.1	pseudogene;snRNA	MODIFIER;MODIFIER	upstream_gene_variant;non_coding_transcript_exon_variant	.	.	.	.	.	.	.	.	.	.	.	.	Promoter	.	.
14	34557497	Sniffles2.INS.C7FMD	N	<INS:2162>	INS	INS	2162	377.977	52.527	888	860	28	0.0315	novel	0.00282	0.00282	rare	0	0.00347	0.00298	0.0061	0.00292	0.00291	0	0.0035	0.00307	0.00641	0.00305	1	1	1	1	1	1	1	1	1	1	0.00113	0.992	0	0	0.438	0.000121	0.00114	0.172	difficult	GRCh38_AllTandemRepeats_51to200bp_slop5;GRCh38_AllTandemRepeatsandHomopolymers_slop5;GRCh38_allTandemRepeats;GRCh38_SimpleRepeat_triTR_51to200_slop5;GRCh38_lowmappabilityall;GRCh38_nonunique_l100_m2_e1;GRCh38_segdups;GRCh38_alllowmapandsegdupregions;GRCh38_alldifficultregions	RNU1-28P;SNX6;ENSG00000259135	ENSG00000206588;ENSG00000129515;ENSG00000259135	transcript;transcript;transcript	ENST00000383861.1;ENST00000652385.1;ENST00000554608.1	snRNA;protein_coding;pseudogene	MODIFIER;MODIFIER;MODIFIER	upstream_gene_variant;downstream_gene_variant;intron_variant	.	.	.	.	.	.	.	.	.	.	.	.	Promoter	.	.
14	34557555	Sniffles2.INS.C7DMD	N	<INS:127>	INS	INS	127	119.422	132.927	888	872	16	0.018	novel	0.27	0.27	common	0.44	0.174	0.146	0.274	0.231	0.275	0.442	0.175	0.148	0.283	0.239	1.58e-05	0.0769	0.534	0.000797	0.517	1.4e-05	0.0769	0.535	0.000693	0.393	0.237	0.68	0.489	0.489	0.553	0.258	0.271	0.601	difficult	GRCh38_AllTandemRepeats_51to200bp_slop5;GRCh38_AllTandemRepeatsandHomopolymers_slop5;GRCh38_allTandemRepeats;GRCh38_SimpleRepeat_triTR_51to200_slop5;GRCh38_lowmappabilityall;GRCh38_nonunique_l100_m2_e1;GRCh38_nonunique_l250_m0_e0;GRCh38_segdups;GRCh38_alllowmapandsegdupregions;GRCh38_alldifficultregions	RNU1-28P;SNX6;ENSG00000259135	ENSG00000206588;ENSG00000129515;ENSG00000259135	transcript;transcript;transcript	ENST00000383861.1;ENST00000652385.1;ENST00000554608.1	snRNA;protein_coding;pseudogene	MODIFIER;MODIFIER;MODIFIER	upstream_gene_variant;downstream_gene_variant;intron_variant	.	.	.	.	.	.	.	.	.	.	.	.	Promoter	.	.
14	34587039	Sniffles2.DEL.C9DMD	N	<DEL:-52>	DEL	DEL	-52	111.664	364.925	888	863	25	0.0282	novel	0.00113	0.00113	rare	0.00208	0.00347	0	0	0	0.00116	0.00212	0.0036	0	0	0	1	1	1	1	1	1	1	1	1	1	0.00113	0.995	0	0	0.678	0.00389	0.00486	0.782	confident	GRCh38_SimpleRepeat_homopolymer_4to6_slop5;GRCh38_notinalldifficultregions	SNX6	ENSG00000129515	transcript	ENST00000652385.1	protein_coding	MODIFIER	intron_variant	SNX6	ENSG00000129515	transcript	ENST00000652385.1	protein_coding	MODIFIER	intron_variant	.	.	.	.	.	.	.	.
14	34645881	Sniffles2.DEL.CA7MD	N	<DEL:-7173>	DEL	DEL	-7173	53.299	18.364	888	867	21	0.0236	known	0.0293	0.0293	low_frequency	0.108	0	0	0	0	0.03	0.113	0	0	0	0	0.0108	1	1	1	1	0.014	1	1	1	1	0.0231	0.981	0.667	0.667	0.786	0.002	0.00283	0.699	confident	GRCh38_gclt25orgt65_slop50;GRCh38_AllHomopolymers_gt6bp_imperfectgt10bp_slop5;GRCh38_AllTandemRepeats_51to200bp_slop5;GRCh38_AllTandemRepeatsandHomopolymers_slop5;GRCh38_SimpleRepeat_homopolymer_gt11_slop5;GRCh38_SimpleRepeat_triTR_15to50_slop5;GRCh38_SimpleRepeat_homopolymer_gt20_slop5;GRCh38_allTandemRepeats;GRCh38_SimpleRepeat_homopolymer_7to11_slop5;GRCh38_SimpleRepeat_homopolymer_4to6_slop5;GRCh38_AllTandemRepeats_lt51bp_slop5;GRCh38_SimpleRepeat_imperfecthomopolgt20_slop5;GRCh38_SimpleRepeat_imperfecthomopolgt10_slop5;GRCh38_lowmappabilityall;GRCh38_nonunique_l100_m2_e1;GRCh38_alllowmapandsegdupregions;GRCh38_alldifficultregions;GRCh38_notinalldifficultregions	SNX6-Metazoa_SRP	ENSG00000129515-ENSG00000275978	intergenic_region	ENSG00000129515-ENSG00000275978	.	MODIFIER	intergenic_region	.	.	.	.	.	.	.	.	.	.	.	.	Enhancer;Enhancer	Enhancer	.
14	34658819	Sniffles2.INS.CA1MD	N	<INS:312>	INS	INS	312	86.403	69.776	888	877	11	0.0124	novel	0.201	0.201	common	0.16	0.122	0.554	0.0152	0.158	0.202	0.162	0.122	0.554	0.0155	0.158	0.00266	0.0367	0.755	1	1	0.00285	0.0377	0.756	1	1	0.2	0.911	0.832	0.832	0.841	0.0133	0.0149	0.794	confident	GRCh38_SimpleRepeat_homopolymer_4to6_slop5;GRCh38_notinalldifficultregions	Metazoa_SRP;SNX6-Metazoa_SRP	ENSG00000275978;ENSG00000129515-ENSG00000275978	transcript;intergenic_region	ENST00000613350.1;ENSG00000129515-ENSG00000275978	misc_RNA;.	MODIFIER;MODIFIER	downstream_gene_variant;intergenic_region	.	.	.	.	.	.	.	.	.	.	.	.	.	.	.
14	34704351	Sniffles2.INS.CB2MD	N	<INS:3113>	INS	INS	3113	137.273	32.487	888	870	18	0.0203	novel	0.342	0.342	common	0.57	0.17	0.295	0.149	0.398	0.341	0.573	0.168	0.294	0.146	0.398	7.4e-11	2.91e-11	1.09e-13	7.57e-06	4.66e-07	1.42e-12	1.07e-11	2.26e-14	2.8e-06	1.32e-07	0.303	0.796	0.656	0.656	0.815	0.184	0.205	0.826	confident	GRCh38_SimpleRepeat_homopolymer_4to6_slop5;GRCh38_notinalldifficultregions	CFL2;RPL23AP8-CFL2	ENSG00000165410;ENSG00000241582-ENSG00000165410	transcript;intergenic_region	ENST00000298159.11;ENSG00000241582-ENSG00000165410	protein_coding;.	MODIFIER;MODIFIER	downstream_gene_variant;intergenic_region	.	.	.	.	.	.	.	.	.	.	.	.	.	.	.
14	34704351	Sniffles2.INS.CB3MD	N	<INS:5806>	INS	INS	5806	302.506	3.795	888	862	26	0.0293	novel	0.00225	0.00225	rare	0.00208	0	0.00595	0	0.00292	0.00232	0.00215	0	0.00602	0	0.00316	1	1	1	1	1	1	1	1	1	1	0.00113	0.993	0	0	0.391	9.01e-05	0.000418	0.179	confident	GRCh38_SimpleRepeat_homopolymer_4to6_slop5;GRCh38_notinalldifficultregions	CFL2;RPL23AP8-CFL2	ENSG00000165410;ENSG00000241582-ENSG00000165410	transcript;intergenic_region	ENST00000298159.11;ENSG00000241582-ENSG00000165410	protein_coding;.	MODIFIER;MODIFIER	downstream_gene_variant;intergenic_region	.	.	.	.	.	.	.	.	.	.	.	.	.	.	.
14	34756689	Sniffles2.DEL.CBAMD	N	<DEL:-50>	DEL	DEL	-50	78.338	344.973	888	861	27	0.0304	novel	0.00113	0.00113	rare	0	0	0	0	0.00585	0.00116	0	0	0	0	0.00606	1	1	1	1	1	1	1	1	1	1	0.00113	0.995	0	0	0.319	7.99e-05	0.000196	0.382	confident	GRCh38_notinalldifficultregions	BAZ1A	ENSG00000198604	transcript	ENST00000360310.6	protein_coding	MODIFIER	intron_variant	BAZ1A	ENSG00000198604	transcript	ENST00000360310.6	protein_coding	MODIFIER	intron_variant	.	.	.	.	.	.	.	.
14	34765738	Sniffles2.INS.CB7MD	N	<INS:197>	INS	INS	197	147.976	360.708	888	860	28	0.0315	known	0.00394	0.00394	rare	0	0	0.0208	0	0	0.00407	0	0	0.0216	0	0	1	1	1	1	1	1	1	1	1	1	0.00282	0.993	0.429	0.429	0.539	0.00209	0.00247	0.466	difficult	GRCh38_gclt25orgt65_slop50;GRCh38_SimpleRepeat_homopolymer_4to6_slop5;GRCh38_alldifficultregions	BAZ1A	ENSG00000198604	transcript	ENST00000360310.6	protein_coding	MODIFIER	intron_variant	BAZ1A	ENSG00000198604	transcript	ENST00000360310.6	protein_coding	MODIFIER	intron_variant	.	.	.	.	.	.	.	.
14	34779419	Sniffles2.INS.CB8MD	N	<INS:323>	INS	INS	323	135.807	239.039	888	870	18	0.0203	known	0.0287	0.0287	low_frequency	0.0373	0.0139	0	0.0213	0.0643	0.0287	0.0362	0.0141	0	0.0216	0.0663	0.281	1	1	1	0.514	0.259	1	1	1	0.525	0.0287	0.989	0.898	0.898	0.888	0.0259	0.0256	0.973	confident	GRCh38_notinalldifficultregions	BAZ1A	ENSG00000198604	transcript	ENST00000360310.6	protein_coding	MODIFIER	intron_variant	BAZ1A	ENSG00000198604	transcript	ENST00000360310.6	protein_coding	MODIFIER	intron_variant	.	.	.	.	.	.	.	.
14	34834955	Sniffles2.DEL.CC6MD	N	<DEL:-2604>	DEL	DEL	-2604	140.089	18.39	888	870	18	0.0203	known	0.00451	0.00451	rare	0.0145	0.00347	0	0	0	0.0046	0.015	0.0035	0	0	0	1	1	1	1	1	1	1	1	1	1	0.00507	0.994	0.75	0.75	0.693	0.000632	0.000718	0.729	confident	GRCh38_gclt25orgt65_slop50;GRCh38_AllHomopolymers_gt6bp_imperfectgt10bp_slop5;GRCh38_AllTandemRepeatsandHomopolymers_slop5;GRCh38_SimpleRepeat_homopolymer_gt11_slop5;GRCh38_SimpleRepeat_homopolymer_gt20_slop5;GRCh38_SimpleRepeat_homopolymer_7to11_slop5;GRCh38_SimpleRepeat_homopolymer_4to6_slop5;GRCh38_SimpleRepeat_imperfecthomopolgt20_slop5;GRCh38_SimpleRepeat_imperfecthomopolgt10_slop5;GRCh38_lowmappabilityall;GRCh38_nonunique_l100_m2_e1;GRCh38_nonunique_l250_m0_e0;GRCh38_alllowmapandsegdupregions;GRCh38_alldifficultregions;GRCh38_notinalldifficultregions	BAZ1A	ENSG00000198604	transcript	ENST00000360310.6	protein_coding	MODIFIER	intron_variant	BAZ1A	ENSG00000198604	transcript	ENST00000360310.6	protein_coding	MODIFIER	intron_variant	.	.	.	.	.	CTCF Binding Site;Enhancer	.	.
14	34836085	Sniffles2.DEL.CC8MD	N	<DEL:-331>	DEL	DEL	-331	107.175	119.364	888	883	5	0.00563	novel	0.549	0.451	common	0.44	0.604	0.494	0.592	0.67	0.552	0.447	0.604	0.494	0.595	0.67	0.794	0.605	0.643	0.747	0.0826	0.6	0.605	0.643	0.628	0.0826	0.554	0.896	0.893	0.882	0.877	0.617	0.615	0.936	confident	GRCh38_gclt25orgt65_slop50;GRCh38_AllHomopolymers_gt6bp_imperfectgt10bp_slop5;GRCh38_AllTandemRepeatsandHomopolymers_slop5;GRCh38_SimpleRepeat_homopolymer_gt11_slop5;GRCh38_SimpleRepeat_homopolymer_gt20_slop5;GRCh38_SimpleRepeat_homopolymer_4to6_slop5;GRCh38_SimpleRepeat_imperfecthomopolgt20_slop5;GRCh38_SimpleRepeat_imperfecthomopolgt10_slop5;GRCh38_lowmappabilityall;GRCh38_nonunique_l100_m2_e1;GRCh38_nonunique_l250_m0_e0;GRCh38_alllowmapandsegdupregions;GRCh38_alldifficultregions;GRCh38_notinalldifficultregions	BAZ1A	ENSG00000198604	transcript	ENST00000360310.6	protein_coding	MODIFIER	intron_variant	BAZ1A	ENSG00000198604	transcript	ENST00000360310.6	protein_coding	MODIFIER	intron_variant	.	.	.	.	.	CTCF Binding Site;Enhancer	.	.
14	34890436	Sniffles2.INS.CC5MD	N	<INS:3336>	INS	INS	3336	16.267	5.728	888	865	23	0.0259	novel	0.0107	0.0107	low_frequency	0	0	0.0446	0	0.0117	0.0104	0	0	0.0427	0	0.0122	1	1	5.28e-05	1	2.6e-05	1	1	2.76e-05	1	2.82e-05	0.00619	0.984	0.308	0.308	0.523	0.000504	0.00106	0.438	confident	GRCh38_SimpleRepeat_homopolymer_4to6_slop5;GRCh38_notinalldifficultregions	BAZ1A-AS1-SRP54-AS1	ENSG00000258738-ENSG00000258704	intergenic_region	ENSG00000258738-ENSG00000258704	.	MODIFIER	intergenic_region	.	.	.	.	.	.	.	.	.	.	.	.	.	.	.
14	34890451	Sniffles2.BND.CDAMD	N	<BND:CDAMD>	BND	OTHER	.	0	9.002	888	866	22	0.0248	not_compared	0.00113	0.00113	rare	0	0	0.00595	0	0	0.00116	0	0	0.00606	0	0	1	1	1	1	1	1	1	1	1	1	0.000563	0.997	0	0	0.453	1.74e-05	8.36e-05	0.24	confident	GRCh38_notinalldifficultregions	.	.	intergenic_region	ENSG00000258738-ENSG00000258704	.	LOW	feature_fusion	.	.	.	.	.	.	.	.	.	.	.	.	.	.	.
14	34903066	Sniffles2.DEL.CE0MD	N	<DEL:-60>	DEL	DEL	-60	46.843	433.9	888	871	17	0.0191	known	0.0388	0.0388	low_frequency	0.00622	0.0556	0	0.0793	0.0702	0.039	0.00636	0.0567	0	0.0802	0.0689	1	1	1	1	0.188	1	1	1	1	0.17	0.0349	0.976	0.788	0.788	0.729	0.11	0.116	0.876	confident	GRCh38_notinalldifficultregions	BAZ1A-AS1-SRP54-AS1	ENSG00000258738-ENSG00000258704	intergenic_region	ENSG00000258738-ENSG00000258704	.	MODIFIER	intergenic_region	.	.	.	.	.	.	.	.	.	.	.	.	.	.	.
14	34928170	Sniffles2.INS.CDBMD	N	<INS:215>	INS	INS	215	131.047	312.133	888	866	22	0.0248	known	0.0242	0.0242	low_frequency	0	0.0139	0.0417	0.0244	0.0497	0.0248	0	0.014	0.0427	0.0252	0.0515	1	1	1	1	0.342	1	1	1	1	0.352	0.0152	0.972	0.524	0.524	0.603	0.0306	0.0294	0.903	confident	GRCh38_SimpleRepeat_homopolymer_4to6_slop5;GRCh38_notinalldifficultregions	SRP54-AS1	ENSG00000258704	transcript	ENST00000692503.1	processed_transcript	MODIFIER	intron_variant	.	.	.	.	.	.	.	.	.	.	.	.	.	.	.
14	34929652	Sniffles2.DEL.CE2MD	N	<DEL:-88>	DEL	DEL	-88	36.642	157.368	888	873	15	0.0169	novel	0.346	0.346	common	0.141	0.396	0.444	0.503	0.345	0.35	0.143	0.399	0.451	0.503	0.351	0.0319	0.605	0.876	0.755	0.866	0.0308	0.727	0.753	0.755	1	0.348	0.896	0.881	0.881	0.792	0.471	0.469	0.889	difficult	GRCh38_AllTandemRepeats_51to200bp_slop5;GRCh38_AllTandemRepeatsandHomopolymers_slop5;GRCh38_AllTandemRepeats_gt100bp_slop5;GRCh38_allTandemRepeats;GRCh38_alldifficultregions	SRP54-AS1	ENSG00000258704	transcript	ENST00000692503.1	processed_transcript	MODIFIER	intron_variant	.	.	.	.	.	.	.	.	.	.	.	.	Enhancer	.	.
14	34932197	Sniffles2.DEL.CE3MD	N	<DEL:-321>	DEL	DEL	-321	119.08	141.577	888	877	11	0.0124	novel	0.44	0.44	common	0.338	0.479	0.434	0.588	0.415	0.445	0.347	0.479	0.44	0.589	0.42	0.115	0.508	0.876	0.197	0.876	0.194	0.508	0.875	0.148	1	0.439	0.865	0.863	0.863	0.767	0.586	0.581	0.926	confident	GRCh38_AllHomopolymers_gt6bp_imperfectgt10bp_slop5;GRCh38_AllTandemRepeatsandHomopolymers_slop5;GRCh38_SimpleRepeat_homopolymer_gt11_slop5;GRCh38_SimpleRepeat_homopolymer_gt20_slop5;GRCh38_SimpleRepeat_homopolymer_4to6_slop5;GRCh38_SimpleRepeat_imperfecthomopolgt20_slop5;GRCh38_SimpleRepeat_imperfecthomopolgt10_slop5;GRCh38_lowmappabilityall;GRCh38_nonunique_l100_m2_e1;GRCh38_nonunique_l250_m0_e0;GRCh38_alllowmapandsegdupregions;GRCh38_alldifficultregions;GRCh38_notinalldifficultregions	SRP54-AS1	ENSG00000258704	transcript	ENST00000692503.1	processed_transcript	MODIFIER	intron_variant	.	.	.	.	.	.	.	.	.	.	.	.	Enhancer	.	.
14	34935881	Sniffles2.INS.CDCMD	N	<INS:50>	INS	INS	50	166.391	282.166	888	861	27	0.0304	novel	0.00113	0.00113	rare	0.00415	0	0	0	0	0.00116	0.00431	0	0	0	0	1	1	1	1	1	1	1	1	1	1	0.00113	0.995	0	0	0.661	3.79e-05	4.87e-05	0.572	difficult	GRCh38_AllHomopolymers_gt6bp_imperfectgt10bp_slop5;GRCh38_AllTandemRepeatsandHomopolymers_slop5;GRCh38_SimpleRepeat_homopolymer_gt11_slop5;GRCh38_SimpleRepeat_homopolymer_gt20_slop5;GRCh38_SimpleRepeat_imperfecthomopolgt20_slop5;GRCh38_SimpleRepeat_imperfecthomopolgt10_slop5;GRCh38_alldifficultregions	IGBP1P1;SRP54-AS1	ENSG00000226677;ENSG00000258704	transcript;transcript	ENST00000554337.1;ENST00000692503.1	processed_pseudogene;processed_transcript	MODIFIER;MODIFIER	upstream_gene_variant;intron_variant	.	.	.	.	.	.	.	.	.	.	.	.	Enhancer	.	.
14	34959612	Sniffles2.DEL.CE4MD	N	<DEL:-1202>	DEL	DEL	-1202	125.58	41.968	888	865	23	0.0259	novel	0.0377	0.0377	low_frequency	0.00622	0.0556	0	0.0884	0.0556	0.0387	0.00638	0.0567	0	0.0912	0.0572	1	1	1	0.359	0.0814	1	1	1	0.62	0.0859	0.0383	0.985	0.889	0.889	0.885	0.112	0.11	0.906	confident	GRCh38_SimpleRepeat_homopolymer_4to6_slop5;GRCh38_notinalldifficultregions	SRP54-AS1	ENSG00000258704	transcript	ENST00000692503.1	processed_transcript	MODIFIER	intron_variant	.	.	.	.	.	.	.	.	.	.	.	.	.	.	.
14	34961193	Sniffles2.DEL.CE5MD	N	<DEL:-190>	DEL	DEL	-190	170.6	281.795	888	865	23	0.0259	novel	0.031	0.031	low_frequency	0.00622	0.0451	0	0.0701	0.0468	0.0318	0.00647	0.0461	0	0.0719	0.0479	1	1	1	0.564	0.308	1	1	1	0.573	0.314	0.0321	0.964	0.66	0.66	0.765	0.0939	0.0855	0.78	confident	GRCh38_AllHomopolymers_gt6bp_imperfectgt10bp_slop5;GRCh38_AllTandemRepeatsandHomopolymers_slop5;GRCh38_SimpleRepeat_homopolymer_gt11_slop5;GRCh38_allTandemRepeats;GRCh38_SimpleRepeat_homopolymer_4to6_slop5;GRCh38_AllTandemRepeats_lt51bp_slop5;GRCh38_SimpleRepeat_imperfecthomopolgt20_slop5;GRCh38_SimpleRepeat_imperfecthomopolgt10_slop5;GRCh38_alldifficultregions;GRCh38_notinalldifficultregions	SRP54-AS1	ENSG00000258704	transcript	ENST00000692503.1	processed_transcript	MODIFIER	intron_variant	.	.	.	.	.	.	.	.	.	.	.	.	.	.	.
14	34961965	Sniffles2.DEL.CE6MD	N	<DEL:-1415>	DEL	DEL	-1415	119.142	39.633	888	865	23	0.0259	novel	0.0394	0.0394	low_frequency	0.00622	0.0556	0	0.0976	0.0556	0.0405	0.00649	0.0567	0	0.1	0.0569	1	1	1	0.181	0.0814	1	1	1	0.191	0.085	0.04	0.992	0.954	0.954	0.923	0.119	0.122	0.963	confident	GRCh38_gclt25orgt65_slop50;GRCh38_AllHomopolymers_gt6bp_imperfectgt10bp_slop5;GRCh38_AllTandemRepeatsandHomopolymers_slop5;GRCh38_SimpleRepeat_homopolymer_gt11_slop5;GRCh38_SimpleRepeat_homopolymer_gt20_slop5;GRCh38_SimpleRepeat_diTR_11to50_slop5;GRCh38_allTandemRepeats;GRCh38_SimpleRepeat_homopolymer_7to11_slop5;GRCh38_SimpleRepeat_homopolymer_4to6_slop5;GRCh38_AllTandemRepeats_lt51bp_slop5;GRCh38_SimpleRepeat_imperfecthomopolgt20_slop5;GRCh38_SimpleRepeat_imperfecthomopolgt10_slop5;GRCh38_chainSelf;GRCh38_alldifficultregions;GRCh38_notinalldifficultregions	SRP54-AS1	ENSG00000258704	transcript	ENST00000692503.1	processed_transcript	MODIFIER	intron_variant	.	.	.	.	.	.	.	.	.	.	.	.	.	.	.
14	34966737	Sniffles2.INS.CDDMD	N	<INS:2770>	INS	INS	2770	42.771	6.351	888	865	23	0.0259	novel	0.00169	0.00169	rare	0.00622	0	0	0	0	0.00173	0.00644	0	0	0	0	0.00624	1	1	1	1	0.00645	1	1	1	1	0	0.998	0	0	0.127	2.25e-05	5.54e-05	0.325	confident	GRCh38_SimpleRepeat_homopolymer_4to6_slop5;GRCh38_notinalldifficultregions	SRP54-AS1	ENSG00000258704	transcript	ENST00000692503.1	processed_transcript	MODIFIER	intron_variant	.	.	.	.	.	.	.	.	.	.	.	.	Enhancer	.	.
14	34988579	Sniffles2.INS.CDEMD	N	<INS:63>	INS	INS	63	60.488	105.103	888	879	9	0.0101	novel	0.44	0.44	common	0.276	0.465	0.485	0.579	0.471	0.442	0.275	0.468	0.488	0.579	0.476	0.0757	0.402	0.0912	0.631	1	0.0524	0.402	0.121	0.631	1	0.425	0.801	0.761	0.761	0.813	0.538	0.549	0.856	difficult	GRCh38_AllHomopolymers_gt6bp_imperfectgt10bp_slop5;GRCh38_AllTandemRepeatsandHomopolymers_slop5;GRCh38_SimpleRepeat_homopolymer_gt11_slop5;GRCh38_SimpleRepeat_diTR_11to50_slop5;GRCh38_SimpleRepeat_imperfecthomopolgt10_slop5;GRCh38_alldifficultregions	SRP54	ENSG00000100883	transcript	ENST00000216774.11	protein_coding	MODIFIER	intron_variant	SRP54	ENSG00000100883	transcript	ENST00000216774.11	protein_coding	MODIFIER	intron_variant	.	.	.	.	.	.	.	.
14	35005668	Sniffles2.INS.CEDMD	N	<INS:57>	INS	INS	57	53.451	464.38	888	865	23	0.0259	novel	0.00113	0.00113	rare	0.00208	0.00347	0	0	0	0.00116	0.00215	0.0035	0	0	0	1	1	1	1	1	1	1	1	1	1	0	0.998	0	0	0.253	3.28e-05	0.000122	0.222	confident	GRCh38_notinalldifficultregions	SRP54	ENSG00000100883	transcript	ENST00000216774.11	protein_coding	MODIFIER	intron_variant	SRP54	ENSG00000100883	transcript	ENST00000216774.11	protein_coding	MODIFIER	intron_variant	.	.	.	.	.	.	.	.
14	35007665	Sniffles2.INS.CEEMD	N	<INS:51>	INS	INS	51	53.754	109.327	888	882	6	0.00676	novel	0.292	0.292	common	0.328	0.299	0.146	0.384	0.292	0.294	0.332	0.299	0.148	0.384	0.294	0.77	0.426	0.757	0.19	0.711	0.884	0.426	0.759	0.19	0.584	0.271	0.81	0.72	0.72	0.762	0.359	0.371	0.876	difficult	GRCh38_gclt25orgt65_slop50;GRCh38_AllTandemRepeatsandHomopolymers_slop5;GRCh38_AllTandemRepeats_gt100bp_slop5;GRCh38_allTandemRepeats;GRCh38_SimpleRepeat_homopolymer_4to6_slop5;GRCh38_AllTandemRepeats_201to10000bp_slop5;GRCh38_lowmappabilityall;GRCh38_nonunique_l100_m2_e1;GRCh38_alllowmapandsegdupregions;GRCh38_alldifficultregions	SRP54	ENSG00000100883	transcript	ENST00000216774.11	protein_coding	MODIFIER	intron_variant	SRP54	ENSG00000100883	transcript	ENST00000216774.11	protein_coding	MODIFIER	intron_variant	.	.	.	.	.	.	.	.
14	35009344	Sniffles2.INS.CEFMD	N	<INS:314>	INS	INS	314	88.999	156.193	888	872	16	0.018	known	0.178	0.178	common	0.116	0.118	0.298	0.183	0.193	0.18	0.117	0.119	0.298	0.183	0.196	0.337	0.0283	0.581	1	1	0.526	0.0292	0.582	1	1	0.176	0.949	0.894	0.894	0.878	0.187	0.189	0.969	confident	GRCh38_notinalldifficultregions	SRP54	ENSG00000100883	transcript	ENST00000216774.11	protein_coding	MODIFIER	intron_variant	SRP54	ENSG00000100883	transcript	ENST00000216774.11	protein_coding	MODIFIER	intron_variant	.	.	.	.	.	.	.	.
14	35009376	Sniffles2.DEL.CF4MD	N	<DEL:-60>	DEL	DEL	-60	67.43	376.08	888	869	19	0.0214	novel	0.00451	0.00451	rare	0.00622	0	0.00893	0.00305	0.00292	0.0046	0.00647	0	0.00909	0.00309	0.00299	0.00624	1	1	1	1	0.00648	1	1	1	1	0.00169	0.989	0	0	0.414	0.00167	0.00479	0.34	confident	GRCh38_AllHomopolymers_gt6bp_imperfectgt10bp_slop5;GRCh38_AllTandemRepeatsandHomopolymers_slop5;GRCh38_SimpleRepeat_homopolymer_7to11_slop5;GRCh38_SimpleRepeat_homopolymer_4to6_slop5;GRCh38_alldifficultregions;GRCh38_notinalldifficultregions	SRP54	ENSG00000100883	transcript	ENST00000216774.11	protein_coding	MODIFIER	intron_variant	SRP54	ENSG00000100883	transcript	ENST00000216774.11	protein_coding	MODIFIER	intron_variant	.	.	.	.	.	.	.	.
14	35038495	Sniffles2.DEL.CF6MD	N	<DEL:-1807>	DEL	DEL	-1807	60.461	5.251	888	874	14	0.0158	known	0.212	0.212	common	0.178	0.212	0.336	0.152	0.193	0.214	0.179	0.215	0.342	0.152	0.196	0.00775	0.803	1	0.00378	0.084	0.00646	0.805	1	0.00378	0.0885	0.208	0.91	0.836	0.836	0.835	0.172	0.166	0.932	confident	GRCh38_gclt25orgt65_slop50;GRCh38_AllHomopolymers_gt6bp_imperfectgt10bp_slop5;GRCh38_AllTandemRepeatsandHomopolymers_slop5;GRCh38_SimpleRepeat_homopolymer_gt11_slop5;GRCh38_SimpleRepeat_homopolymer_gt20_slop5;GRCh38_AllTandemRepeats_gt100bp_slop5;GRCh38_allTandemRepeats;GRCh38_SimpleRepeat_homopolymer_7to11_slop5;GRCh38_SimpleRepeat_homopolymer_4to6_slop5;GRCh38_SimpleRepeat_imperfecthomopolgt20_slop5;GRCh38_AllTandemRepeats_201to10000bp_slop5;GRCh38_SimpleRepeat_imperfecthomopolgt10_slop5;GRCh38_lowmappabilityall;GRCh38_nonunique_l100_m2_e1;GRCh38_nonunique_l250_m0_e0;GRCh38_chainSelf;GRCh38_alllowmapandsegdupregions;GRCh38_alldifficultregions;GRCh38_notinalldifficultregions	SRP54-FAM177A1	ENSG00000100883-ENSG00000151327	intergenic_region	ENSG00000100883-ENSG00000151327	.	MODIFIER	intergenic_region	.	.	.	.	.	.	.	.	.	.	.	.	.	Transcription Start Site	.
14	35039110	Sniffles2.DEL.CF7MD	N	<DEL:-50>	DEL	DEL	-50	62.392	305.13	888	870	18	0.0203	novel	0.126	0.126	common	0.162	0.0938	0.0863	0.122	0.143	0.128	0.163	0.0951	0.0884	0.124	0.148	0.811	0.612	0.614	0.711	0.348	0.641	0.614	0.616	0.713	0.36	0.113	0.895	0.712	0.712	0.757	0.149	0.154	0.942	difficult	GRCh38_gclt25orgt65_slop50;GRCh38_AllHomopolymers_gt6bp_imperfectgt10bp_slop5;GRCh38_AllTandemRepeatsandHomopolymers_slop5;GRCh38_AllTandemRepeats_gt100bp_slop5;GRCh38_allTandemRepeats;GRCh38_SimpleRepeat_homopolymer_7to11_slop5;GRCh38_SimpleRepeat_homopolymer_4to6_slop5;GRCh38_AllTandemRepeats_201to10000bp_slop5;GRCh38_lowmappabilityall;GRCh38_nonunique_l100_m2_e1;GRCh38_chainSelf;GRCh38_alllowmapandsegdupregions;GRCh38_alldifficultregions	SRP54-FAM177A1	ENSG00000100883-ENSG00000151327	intergenic_region	ENSG00000100883-ENSG00000151327	.	MODIFIER	intergenic_region	.	.	.	.	.	.	.	.	.	.	.	.	.	.	.
14	35092786	Sniffles2.INS.CF1MD	N	<INS:61>	INS	INS	61	96.812	479.088	888	867	21	0.0236	novel	0.00113	0.00113	rare	0.00208	0	0.00298	0	0	0.00115	0.00216	0	0.00301	0	0	1	1	1	1	1	1	1	1	1	1	0	0.998	0	0	0.176	0.000205	0.000535	0.262	confident	GRCh38_notinalldifficultregions	ENSG00000279434;PPP2R3C;FAM177A1	ENSG00000279434;ENSG00000092020;ENSG00000151327	transcript;transcript;gene_variant	ENST00000624600.1;ENST00000261475.10;ENSG00000151327	TEC;protein_coding;.	MODIFIER;MODIFIER;MODIFIER	downstream_gene_variant;intron_variant;intragenic_variant	PPP2R3C	ENSG00000092020	transcript	ENST00000261475.10	protein_coding	MODIFIER	intron_variant	.	.	.	.	.	.	.	.
14	35094634	Sniffles2.INS.CF2MD	N	<INS:321>	INS	INS	321	135.059	263.21	888	871	17	0.0191	known	0.0169	0.0169	low_frequency	0.0539	0.0104	0	0	0.00292	0.0172	0.0556	0.0105	0	0	0.00299	1	1	1	1	1	1	1	1	1	1	0.0186	0.974	0.667	0.667	0.72	0.00139	0.00194	0.664	confident	GRCh38_notinalldifficultregions	PPP2R3C;FAM177A1	ENSG00000092020;ENSG00000151327	transcript;gene_variant	ENST00000261475.10;ENSG00000151327	protein_coding;.	MODIFIER;MODIFIER	intron_variant;intragenic_variant	PPP2R3C	ENSG00000092020	transcript	ENST00000261475.10	protein_coding	MODIFIER	intron_variant	.	.	.	.	.	.	.	.
14	35107915	Sniffles2.INS.CFFMD	N	<INS:140>	INS	INS	140	105.009	340.918	888	867	21	0.0236	known	0.00563	0.00563	low_frequency	0	0.0104	0	0.0213	0	0.00577	0	0.0105	0	0.0216	0	1	1	1	0.0632	1	1	1	1	0.064	1	0.00676	0.989	0.556	0.556	0.621	0.0114	0.0163	0.67	confident	GRCh38_notinalldifficultregions	PPP2R3C;FAM177A1	ENSG00000092020;ENSG00000151327	transcript;gene_variant	ENST00000261475.10;ENSG00000151327	protein_coding;.	MODIFIER;MODIFIER	intron_variant;intragenic_variant	PPP2R3C	ENSG00000092020	transcript	ENST00000261475.10	protein_coding	MODIFIER	intron_variant	.	.	.	.	.	.	.	.
14	35136409	Sniffles2.DEL.D05MD	N	<DEL:-9454>	DEL	DEL	-9454	49.424	19.194	888	868	20	0.0225	known	0.156	0.156	common	0.0332	0.174	0.327	0.158	0.146	0.16	0.0342	0.176	0.33	0.162	0.151	0.227	0.379	0.486	0.0347	0.365	0.233	0.382	0.484	0.0369	0.539	0.169	0.934	0.916	0.916	0.88	0.159	0.156	0.976	confident	GRCh38_AllHomopolymers_gt6bp_imperfectgt10bp_slop5;GRCh38_AllTandemRepeats_51to200bp_slop5;GRCh38_AllTandemRepeatsandHomopolymers_slop5;GRCh38_SimpleRepeat_homopolymer_gt11_slop5;GRCh38_SimpleRepeat_diTR_11to50_slop5;GRCh38_allTandemRepeats;GRCh38_SimpleRepeat_homopolymer_7to11_slop5;GRCh38_SimpleRepeat_homopolymer_4to6_slop5;GRCh38_AllTandemRepeats_lt51bp_slop5;GRCh38_SimpleRepeat_imperfecthomopolgt20_slop5;GRCh38_SimpleRepeat_quadTR_20to50_slop5;GRCh38_SimpleRepeat_imperfecthomopolgt10_slop5;GRCh38_lowmappabilityall;GRCh38_nonunique_l100_m2_e1;GRCh38_chainSelf;GRCh38_alllowmapandsegdupregions;GRCh38_alldifficultregions;GRCh38_notinalldifficultregions	RPL23AP70;RPL23AP70;RPL23AP70;RPL23AP70;PRORP;ENSG00000258790	ENSG00000241052;ENSG00000241052;ENSG00000241052;ENSG00000241052;ENSG00000100890;ENSG00000258790	transcript;transcript;transcript;transcript;transcript;transcript	ENST00000483361.1;ENST00000483361.1;ENST00000483361.1;ENST00000483361.1;ENST00000534898.9;ENST00000557565.1	processed_pseudogene;processed_pseudogene;processed_pseudogene;processed_pseudogene;protein_coding;nonsense_mediated_decay	HIGH;LOW;MODIFIER;MODIFIER;MODIFIER;MODIFIER	transcript_ablation;splice_region_variant&non_coding_transcript_exon_variant;upstream_gene_variant;downstream_gene_variant;intron_variant;intron_variant	PRORP	ENSG00000100890	transcript	ENST00000534898.9	protein_coding	MODIFIER	intron_variant	Supramarginal_gyrus_volume	8e-06	.	KIAA0391	31530798	Enhancer;Open chromatin;Enhancer;CTCF Binding Site;TF binding	.	.
14	35172454	Sniffles2.INS.D01MD	N	<INS:57>	INS	INS	57	25.332	94.897	888	886	2	0.00225	novel	0.58	0.42	common	0.558	0.649	0.676	0.54	0.5	0.581	0.558	0.649	0.676	0.543	0.5	0.795	1	0.724	1	0.648	0.794	1	0.724	1	0.648	0.581	0.905	0.908	0.902	0.912	0.577	0.574	0.967	difficult	GRCh38_AllTandemRepeats_51to200bp_slop5;GRCh38_AllTandemRepeatsandHomopolymers_slop5;GRCh38_AllTandemRepeats_gt100bp_slop5;GRCh38_allTandemRepeats;GRCh38_SimpleRepeat_quadTR_20to50_slop5;GRCh38_alldifficultregions	PRORP;ENSG00000258790	ENSG00000100890;ENSG00000258790	transcript;transcript	ENST00000534898.9;ENST00000557565.1	protein_coding;nonsense_mediated_decay	MODIFIER;MODIFIER	intron_variant;intron_variant	PRORP	ENSG00000100890	transcript	ENST00000534898.9	protein_coding	MODIFIER	intron_variant	.	.	.	.	.	.	.	.
14	35233102	Sniffles2.DEL.D18MD	N	<DEL:-54>	DEL	DEL	-54	249.549	225.247	888	875	13	0.0146	novel	0.0884	0.0884	common	0.0498	0.194	0.0595	0.064	0.105	0.0891	0.0508	0.192	0.0602	0.0644	0.108	1	0.0632	0.452	0.127	1	1	0.0564	0.456	0.128	1	0.0839	0.957	0.825	0.825	0.868	0.0507	0.0488	0.926	confident	GRCh38_SimpleRepeat_homopolymer_4to6_slop5;GRCh38_notinalldifficultregions	RPL7AP3;PRORP;ENSG00000258790	ENSG00000256243;ENSG00000100890;ENSG00000258790	transcript;transcript;transcript	ENST00000541658.2;ENST00000534898.9;ENST00000557565.1	processed_pseudogene;protein_coding;nonsense_mediated_decay	MODIFIER;MODIFIER;MODIFIER	downstream_gene_variant;intron_variant;intron_variant	PRORP	ENSG00000100890	transcript	ENST00000534898.9	protein_coding	MODIFIER	intron_variant	.	.	.	.	.	.	.	.
14	35323661	Sniffles2.INS.D20MD	N	<INS:306>	INS	INS	306	91.925	130.066	888	863	25	0.0282	known	0.0434	0.0434	low_frequency	0.0871	0.0139	0.00298	0.0213	0.0672	0.044	0.0897	0.0141	0.00309	0.0217	0.0671	0.696	1	1	1	0.163	1	1	1	1	0.15	0.0417	0.994	0.945	0.945	0.908	0.0295	0.0292	0.931	confident	GRCh38_SimpleRepeat_homopolymer_4to6_slop5;GRCh38_notinalldifficultregions	PSMA6-ENSG00000258860	ENSG00000100902-ENSG00000258860	intergenic_region	ENSG00000100902-ENSG00000258860	.	MODIFIER	intergenic_region	.	.	.	.	.	.	.	.	.	.	.	.	.	.	.
14	35329577	Sniffles2.DEL.D2DMD	N	<DEL:-58>	DEL	DEL	-58	70.407	338.237	888	867	21	0.0236	known	0.0298	0.0298	low_frequency	0.00415	0.0486	0	0.0701	0.0409	0.0306	0.00426	0.0493	0	0.0701	0.0435	1	1	1	0.564	0.242	1	1	1	0.564	0.256	0.0327	0.988	0.902	0.902	0.893	0.09	0.0902	0.971	confident	GRCh38_notinalldifficultregions	PSMA6-ENSG00000258860	ENSG00000100902-ENSG00000258860	intergenic_region	ENSG00000100902-ENSG00000258860	.	MODIFIER	intergenic_region	.	.	.	.	.	.	.	.	.	.	.	.	.	.	.
14	35375523	Sniffles2.INS.D23MD	N	<INS:1735>	INS	INS	1735	108.329	42.997	888	867	21	0.0236	novel	0.0349	0.0349	low_frequency	0.00415	0.0382	0	0.061	0.0848	0.0352	0.00427	0.0387	0	0.0617	0.0864	1	1	1	0.46	0.0204	1	1	1	0.464	0.0188	0.0349	0.989	0.895	0.895	0.919	0.0913	0.0924	0.956	confident	GRCh38_SimpleRepeat_homopolymer_4to6_slop5;GRCh38_notinalldifficultregions	ENSG00000258860-ENSG00000240023	ENSG00000258860-ENSG00000240023	intergenic_region	ENSG00000258860-ENSG00000240023	.	MODIFIER	intergenic_region	.	.	.	.	.	.	.	.	.	.	.	.	Enhancer	.	.
14	35381830	Sniffles2.INS.D25MD	N	<INS:90>	INS	INS	90	96.712	100.791	888	882	6	0.00676	novel	0.481	0.481	common	0.498	0.531	0.574	0.372	0.427	0.483	0.498	0.531	0.578	0.372	0.434	1.77e-10	0.000465	0.0113	0.000415	1.1e-05	3.26e-10	0.000465	0.00704	0.000415	8.03e-06	0.509	0.652	0.624	0.624	0.668	0.441	0.415	0.804	difficult	GRCh38_gclt25orgt65_slop50;GRCh38_AllTandemRepeatsandHomopolymers_slop5;GRCh38_AllTandemRepeats_gt100bp_slop5;GRCh38_allTandemRepeats;GRCh38_AllTandemRepeats_201to10000bp_slop5;GRCh38_alldifficultregions	ENSG00000258860-ENSG00000240023	ENSG00000258860-ENSG00000240023	intergenic_region	ENSG00000258860-ENSG00000240023	.	MODIFIER	intergenic_region	.	.	.	.	.	.	.	.	.	.	.	.	.	.	.
14	35427812	Sniffles2.DEL.D3FMD	N	<DEL:-1758>	DEL	DEL	-1758	0.441	3.844	888	877	11	0.0124	known	0.00338	0.00338	rare	0.0124	0	0	0	0	0.00342	0.0127	0	0	0	0	1	1	1	1	1	1	1	1	1	1	0.00225	0.995	0.5	0.5	0.532	0.000179	0.000277	0.579	confident	GRCh38_gclt25orgt65_slop50;GRCh38_AllHomopolymers_gt6bp_imperfectgt10bp_slop5;GRCh38_AllTandemRepeatsandHomopolymers_slop5;GRCh38_allTandemRepeats;GRCh38_SimpleRepeat_homopolymer_7to11_slop5;GRCh38_SimpleRepeat_homopolymer_4to6_slop5;GRCh38_AllTandemRepeats_lt51bp_slop5;GRCh38_SimpleRepeat_imperfecthomopolgt10_slop5;GRCh38_lowmappabilityall;GRCh38_nonunique_l100_m2_e1;GRCh38_chainSelf;GRCh38_alllowmapandsegdupregions;GRCh38_alldifficultregions;GRCh38_notinalldifficultregions	DNAJC8P1;NFKBIA-DNAJC8P1	ENSG00000259022;ENSG00000100906-ENSG00000259022	transcript;intergenic_region	ENST00000554535.2;ENSG00000100906-ENSG00000259022	processed_pseudogene;.	MODIFIER;MODIFIER	upstream_gene_variant;intergenic_region	.	.	.	.	.	.	.	.	.	.	.	.	.	.	.
14	35593137	Sniffles2.INS.D55MD	N	<INS:114>	INS	INS	114	131.399	351.059	888	878	10	0.0113	novel	0.00113	0.00113	rare	0	0	0	0	0.00585	0.00114	0	0	0	0	0.00602	1	1	1	1	1	1	1	1	1	1	0.000563	0.997	0	0	0.482	0.00837	0.0089	0.852	confident	GRCh38_notinalldifficultregions	RALGAPA1	ENSG00000174373	transcript	ENST00000680220.1	protein_coding	MODIFIER	intron_variant	RALGAPA1	ENSG00000174373	transcript	ENST00000680220.1	protein_coding	MODIFIER	intron_variant	.	.	.	.	.	.	.	.
14	35650942	Sniffles2.INS.D58MD	N	<INS:313>	INS	INS	313	101.497	74.904	888	863	25	0.0282	known	0.0479	0.0479	low_frequency	0.154	0.0243	0.00893	0	0.00292	0.0492	0.162	0.0245	0.00904	0	0.00299	0.806	0.0719	1	1	1	1	0.0724	1	1	1	0.0377	0.925	0.449	0.449	0.629	0.00217	0.00334	0.562	confident	GRCh38_notinalldifficultregions	RALGAPA1	ENSG00000174373	transcript	ENST00000680220.1	protein_coding	MODIFIER	intron_variant	RALGAPA1	ENSG00000174373	transcript	ENST00000680220.1	protein_coding	MODIFIER	intron_variant	.	.	.	.	.	.	.	.
14	35694822	Sniffles2.INS.D59MD	N	<INS:276>	INS	INS	276	158.235	366.141	888	872	16	0.018	known	0.00788	0.00788	low_frequency	0.027	0	0	0	0.00292	0.00803	0.0275	0	0	0	0.00299	1	1	1	1	1	1	1	1	1	1	0.00394	0.979	0.0714	0.0714	0.487	0.000338	0.000457	0.646	difficult	GRCh38_gclt25orgt65_slop50;GRCh38_alldifficultregions	RALGAPA1	ENSG00000174373	transcript	ENST00000680220.1	protein_coding	MODIFIER	intron_variant	RALGAPA1	ENSG00000174373	transcript	ENST00000680220.1	protein_coding	MODIFIER	intron_variant	.	.	.	.	.	.	.	.
14	35804119	Sniffles2.INS.D6CMD	N	<INS:56>	INS	INS	56	90.118	420.57	888	869	19	0.0214	novel	0.00113	0.00113	rare	0.00208	0	0	0	0.00292	0.00115	0.00214	0	0	0	0.00298	1	1	1	1	1	1	1	1	1	1	0.000563	0.997	0	0	0.374	7.17e-06	6.87e-05	0.224	confident	GRCh38_notinalldifficultregions	RALGAPA1	ENSG00000174373	transcript	ENST00000680220.1	protein_coding	MODIFIER	intron_variant	RALGAPA1	ENSG00000174373	transcript	ENST00000680220.1	protein_coding	MODIFIER	intron_variant	.	.	.	.	.	.	.	.
14	35942915	Sniffles2.INS.D84MD	N	<INS:101>	INS	INS	101	115.449	484.443	888	867	21	0.0236	novel	0.00113	0.00113	rare	0.00415	0	0	0	0	0.00115	0.00435	0	0	0	0	1	1	1	1	1	1	1	1	1	1	0.000563	0.999	0.5	0.5	0.506	5.02e-05	9.4e-05	0.467	difficult	GRCh38_AllHomopolymers_gt6bp_imperfectgt10bp_slop5;GRCh38_AllTandemRepeatsandHomopolymers_slop5;GRCh38_SimpleRepeat_homopolymer_7to11_slop5;GRCh38_SimpleRepeat_homopolymer_4to6_slop5;GRCh38_alldifficultregions	ENSG00000257614;ENSG00000258342	ENSG00000257614;ENSG00000258342	transcript;transcript	ENST00000548199.1;ENST00000665409.2	pseudogene;pseudogene	MODIFIER;MODIFIER	downstream_gene_variant;intron_variant	.	.	.	.	.	.	.	.	.	.	.	.	.	.	.
14	35948765	Sniffles2.DEL.D9DMD	N	<DEL:-457>	DEL	DEL	-457	193.071	314.264	888	874	14	0.0158	novel	0.0265	0.0265	low_frequency	0.0643	0.0174	0.0208	0	0.0117	0.0269	0.0657	0.0176	0.0211	0	0.0118	0.607	1	1	1	1	0.607	1	1	1	1	0.0124	0.941	0.128	0.128	0.413	0.00143	0.00478	0.268	difficult	GRCh38_AllTandemRepeatsandHomopolymers_slop5;GRCh38_AllTandemRepeats_gt100bp_slop5;GRCh38_allTandemRepeats;GRCh38_AllTandemRepeats_201to10000bp_slop5;GRCh38_lowmappabilityall;GRCh38_nonunique_l100_m2_e1;GRCh38_alllowmapandsegdupregions;GRCh38_alldifficultregions	ENSG00000257614;ENSG00000258342	ENSG00000257614;ENSG00000258342	transcript;transcript	ENST00000548199.1;ENST00000665409.2	pseudogene;pseudogene	MODIFIER;MODIFIER	intron_variant;intron_variant	.	.	.	.	.	.	.	.	.	.	.	.	.	.	.
14	35948784	Sniffles2.DEL.D9CMD	N	<DEL:-90>	DEL	DEL	-90	96.66	456.564	888	884	4	0.00451	novel	0.18	0.18	common	0.208	0.212	0.199	0.116	0.158	0.18	0.208	0.21	0.201	0.117	0.158	0.241	0.803	0.236	0.699	0.772	0.24	0.8	0.235	0.7	0.772	0.14	0.714	0.436	0.436	0.527	0.102	0.133	0.545	difficult	GRCh38_AllTandemRepeatsandHomopolymers_slop5;GRCh38_AllTandemRepeats_gt100bp_slop5;GRCh38_allTandemRepeats;GRCh38_AllTandemRepeats_201to10000bp_slop5;GRCh38_lowmappabilityall;GRCh38_nonunique_l100_m2_e1;GRCh38_alllowmapandsegdupregions;GRCh38_alldifficultregions	ENSG00000257614;ENSG00000258342	ENSG00000257614;ENSG00000258342	transcript;transcript	ENST00000548199.1;ENST00000665409.2	pseudogene;pseudogene	MODIFIER;MODIFIER	intron_variant;intron_variant	.	.	.	.	.	.	.	.	.	.	.	.	.	.	.
14	35949471	Sniffles2.INS.D92MD	N	<INS:3236>	INS	INS	3236	136.546	158.639	888	870	18	0.0203	novel	0.00225	0.00225	rare	0	0.00347	0.00893	0	0	0.0023	0	0.00352	0.00893	0	0	1	1	0.00895	1	1	1	1	0.00895	1	1	0.000563	0.995	0	0	0.319	2.05e-05	0.000406	0.127	difficult	GRCh38_AllTandemRepeatsandHomopolymers_slop5;GRCh38_AllTandemRepeats_gt100bp_slop5;GRCh38_allTandemRepeats;GRCh38_SimpleRepeat_homopolymer_4to6_slop5;GRCh38_AllTandemRepeats_201to10000bp_slop5;GRCh38_lowmappabilityall;GRCh38_nonunique_l100_m2_e1;GRCh38_nonunique_l250_m0_e0;GRCh38_alllowmapandsegdupregions;GRCh38_alldifficultregions	ENSG00000257614;ENSG00000258342	ENSG00000257614;ENSG00000258342	transcript;transcript	ENST00000548199.1;ENST00000665409.2	pseudogene;pseudogene	MODIFIER;MODIFIER	intron_variant;intron_variant	.	.	.	.	.	.	.	.	.	.	.	.	.	.	.
14	35949605	Sniffles2.INS.D91MD	N	<INS:100>	INS	INS	100	153.615	188.296	888	879	9	0.0101	novel	0.067	0.067	common	0.0726	0.0417	0.0804	0.0793	0.0556	0.0677	0.0738	0.042	0.0804	0.0808	0.0559	0.356	0.212	0.0014	0.00103	0.0814	0.364	0.214	0.0014	0.00112	0.0823	0.0293	0.847	0.0865	0.0865	0.365	0.0526	0.0838	0.481	difficult	GRCh38_AllTandemRepeatsandHomopolymers_slop5;GRCh38_AllTandemRepeats_gt100bp_slop5;GRCh38_allTandemRepeats;GRCh38_AllTandemRepeats_201to10000bp_slop5;GRCh38_lowmappabilityall;GRCh38_nonunique_l100_m2_e1;GRCh38_alllowmapandsegdupregions;GRCh38_alldifficultregions	ENSG00000257614;ENSG00000258342	ENSG00000257614;ENSG00000258342	transcript;transcript	ENST00000548199.1;ENST00000665409.2	pseudogene;pseudogene	MODIFIER;MODIFIER	intron_variant;intron_variant	.	.	.	.	.	.	.	.	.	.	.	.	.	.	.
14	35977121	Sniffles2.DEL.DA1MD	N	<DEL:-74>	DEL	DEL	-74	75.76	279.346	888	885	3	0.00338	novel	0.457	0.457	common	0.606	0.347	0.476	0.329	0.444	0.458	0.606	0.346	0.479	0.329	0.447	1.87e-12	0.0096	0.00313	0.113	3.88e-08	1.87e-12	0.00992	0.0019	0.113	3.28e-08	0.476	0.627	0.569	0.569	0.604	0.328	0.33	0.685	difficult	GRCh38_gclt25orgt65_slop50;GRCh38_AllTandemRepeatsandHomopolymers_slop5;GRCh38_AllTandemRepeats_gt100bp_slop5;GRCh38_allTandemRepeats;GRCh38_SimpleRepeat_homopolymer_4to6_slop5;GRCh38_AllTandemRepeats_201to10000bp_slop5;GRCh38_lowmappabilityall;GRCh38_nonunique_l100_m2_e1;GRCh38_alllowmapandsegdupregions;GRCh38_alldifficultregions	ENSG00000258342	ENSG00000258342	transcript	ENST00000665409.2	pseudogene	MODIFIER	intron_variant	.	.	.	.	.	.	.	.	.	.	.	.	.	.	.
14	35977379	Sniffles2.INS.D94MD	N	<INS:77>	INS	INS	77	57.833	379.279	888	882	6	0.00676	novel	0.239	0.239	common	0.261	0.278	0.205	0.186	0.26	0.241	0.262	0.278	0.209	0.187	0.262	0.317	0.297	0.639	0.8	0.426	0.316	0.297	0.644	0.801	0.426	0.215	0.726	0.567	0.567	0.581	0.166	0.186	0.705	difficult	GRCh38_gclt25orgt65_slop50;GRCh38_AllHomopolymers_gt6bp_imperfectgt10bp_slop5;GRCh38_AllTandemRepeatsandHomopolymers_slop5;GRCh38_SimpleRepeat_homopolymer_7to11_slop5;GRCh38_SimpleRepeat_homopolymer_4to6_slop5;GRCh38_SimpleRepeat_imperfecthomopolgt10_slop5;GRCh38_lowmappabilityall;GRCh38_nonunique_l100_m2_e1;GRCh38_alllowmapandsegdupregions;GRCh38_alldifficultregions	ENSG00000258342	ENSG00000258342	transcript	ENST00000665409.2	pseudogene	MODIFIER	intron_variant	.	.	.	.	.	.	.	.	.	.	.	.	.	.	.
14	35977731	Sniffles2.DEL.DA2MD	N	<DEL:-50>	DEL	DEL	-50	70.346	192.769	888	877	11	0.0124	novel	0.0304	0.0304	low_frequency	0.0436	0.0312	0.0268	0.0213	0.0234	0.0314	0.046	0.0315	0.0273	0.0216	0.0238	0.000358	1	0.104	0.0632	0.0803	0.000568	1	0.106	0.064	0.0817	0.00732	0.94	0.0638	0.0638	0.245	0.00812	0.016	0.405	difficult	GRCh38_gclt25orgt65_slop50;GRCh38_AllTandemRepeatsandHomopolymers_slop5;GRCh38_AllTandemRepeats_gt100bp_slop5;GRCh38_allTandemRepeats;GRCh38_SimpleRepeat_homopolymer_4to6_slop5;GRCh38_AllTandemRepeats_201to10000bp_slop5;GRCh38_lowmappabilityall;GRCh38_nonunique_l100_m2_e1;GRCh38_alllowmapandsegdupregions;GRCh38_alldifficultregions	ENSG00000258342	ENSG00000258342	transcript	ENST00000665409.2	pseudogene	MODIFIER	intron_variant	.	.	.	.	.	.	.	.	.	.	.	.	.	.	.
14	36011894	Sniffles2.INS.DAEMD	N	<INS:58>	INS	INS	58	140.743	328.286	888	865	23	0.0259	novel	0.00282	0.00282	rare	0	0.00347	0.00893	0.00305	0	0.00289	0	0.00355	0.00904	0.00314	0	1	1	1	1	1	1	1	1	1	1	0.000563	0.993	0	0	0.293	0.000171	0.00185	0.291	difficult	GRCh38_gclt25orgt65_slop50;GRCh38_AllTandemRepeats_51to200bp_slop5;GRCh38_AllTandemRepeatsandHomopolymers_slop5;GRCh38_SimpleRepeat_diTR_11to50_slop5;GRCh38_AllTandemRepeats_gt100bp_slop5;GRCh38_allTandemRepeats;GRCh38_alldifficultregions	ENSG00000258342	ENSG00000258342	transcript	ENST00000665409.2	pseudogene	MODIFIER	intron_variant	.	.	.	.	.	.	.	.	.	.	.	.	.	.	.
14	36078494	Sniffles2.INS.DAFMD	N	<INS:85>	INS	INS	85	161.42	453.936	888	874	14	0.0158	novel	0.00169	0.00169	rare	0.00622	0	0	0	0	0.00172	0.00641	0	0	0	0	1	1	1	1	1	1	1	1	1	1	0.000563	0.995	0	0	0.218	8.4e-05	0.000137	0.488	confident	GRCh38_notinalldifficultregions	LINC00609	ENSG00000257585	transcript	ENST00000546508.1	pseudogene	MODIFIER	intron_variant	.	.	.	.	.	.	.	.	.	.	.	.	.	.	.
14	36173579	Sniffles2.INS.DC2MD	N	<INS:318>	INS	INS	318	98.708	167.103	888	868	20	0.0225	known	0.0681	0.0681	common	0.0477	0.142	0.0714	0.0244	0.0731	0.0691	0.0485	0.144	0.0732	0.0247	0.0753	0.424	0.000274	0.194	0.0837	0.046	0.429	0.000224	0.201	0.0847	0.0497	0.0664	0.963	0.81	0.81	0.886	0.0232	0.0225	0.926	confident	GRCh38_notinalldifficultregions	PTCSC3	ENSG00000259104	transcript	ENST00000556013.2	pseudogene	MODIFIER	intron_variant	.	.	.	.	.	.	.	.	.	.	.	.	.	.	.
14	36202911	Sniffles2.DEL.DD0MD	N	<DEL:-3263>	DEL	DEL	-3263	0.333	2.261	888	869	19	0.0214	known	0.00451	0.00451	rare	0.0124	0.00694	0	0	0	0.0046	0.0127	0.00709	0	0	0	0.031	1	1	1	1	0.0315	1	1	1	1	0.00113	0.992	0.143	0.143	0.407	0.00075	0.00111	0.564	confident	GRCh38_AllHomopolymers_gt6bp_imperfectgt10bp_slop5;GRCh38_AllTandemRepeatsandHomopolymers_slop5;GRCh38_allTandemRepeats;GRCh38_SimpleRepeat_homopolymer_7to11_slop5;GRCh38_SimpleRepeat_homopolymer_4to6_slop5;GRCh38_AllTandemRepeats_lt51bp_slop5;GRCh38_SimpleRepeat_quadTR_20to50_slop5;GRCh38_SimpleRepeat_imperfecthomopolgt10_slop5;GRCh38_alldifficultregions;GRCh38_notinalldifficultregions	ENSG00000289098-ENSG00000258844	ENSG00000289098-ENSG00000258844	intergenic_region	ENSG00000289098-ENSG00000258844	.	MODIFIER	intergenic_region	.	.	.	.	.	.	.	.	.	.	.	.	.	.	.
14	36205539	Sniffles2.INS.DCDMD	N	<INS:246>	INS	INS	246	61.946	88.679	888	875	13	0.0146	novel	0.6	0.4	common	0.388	0.632	0.556	0.796	0.725	0.607	0.401	0.633	0.56	0.801	0.726	0.00174	0.109	0.535	0.334	0.125	0.00398	0.104	0.638	0.462	0.121	0.598	0.945	0.951	0.945	0.961	0.802	0.802	0.965	confident	GRCh38_notinalldifficultregions	ENSG00000289098-ENSG00000258844	ENSG00000289098-ENSG00000258844	intergenic_region	ENSG00000289098-ENSG00000258844	.	MODIFIER	intergenic_region	.	.	.	.	.	.	.	.	.	.	.	.	.	.	.
14	36230734	Sniffles2.INS.DCFMD	N	<INS:182>	INS	INS	182	122.514	291.401	888	870	18	0.0203	known	0.00225	0.00225	rare	0.0083	0	0	0	0	0.0023	0.00862	0	0	0	0	1	1	1	1	1	1	1	1	1	1	0.00113	0.993	0	0	0.349	3.18e-05	0.000225	0.122	confident	GRCh38_notinalldifficultregions	RN7SKP21;ENSG00000258844	ENSG00000252312;ENSG00000258844	transcript;transcript	ENST00000516503.1;ENST00000556542.2	misc_RNA;pseudogene	MODIFIER;MODIFIER	downstream_gene_variant;intron_variant	.	.	.	.	.	.	.	.	.	.	.	.	.	.	.
14	36690576	Sniffles2.INV.E05MD	N	<INV:114>	INV	OTHER	114	161.207	369.226	888	862	26	0.0293	novel	0.00225	0.00225	rare	0.00208	0	0.00298	0	0.00585	0.00232	0.00219	0	0.00305	0	0.00595	1	1	1	1	1	1	1	1	1	1	0.00282	0.99	0	0	0.562	0.000125	0.000832	0.201	confident	GRCh38_SimpleRepeat_homopolymer_4to6_slop5;GRCh38_notinalldifficultregions	SLC25A21	ENSG00000183032	transcript	ENST00000331299.6	protein_coding	MODIFIER	intron_variant	SLC25A21	ENSG00000183032	transcript	ENST00000331299.6	protein_coding	MODIFIER	intron_variant	.	.	.	.	.	Enhancer	.	.
14	36696423	Sniffles2.INS.E11MD	N	<INS:150>	INS	INS	150	89.287	409.137	888	859	29	0.0327	novel	0.00169	0.00169	rare	0	0	0.00893	0	0	0.00175	0	0	0.00904	0	0	1	1	1	1	1	1	1	1	1	1	0.00169	0.995	0.333	0.333	0.542	1.84e-05	4.55e-05	0.365	difficult	GRCh38_SimpleRepeat_homopolymer_4to6_slop5;GRCh38_lowmappabilityall;GRCh38_nonunique_l100_m2_e1;GRCh38_alllowmapandsegdupregions;GRCh38_alldifficultregions	SLC25A21	ENSG00000183032	transcript	ENST00000331299.6	protein_coding	MODIFIER	intron_variant	SLC25A21	ENSG00000183032	transcript	ENST00000331299.6	protein_coding	MODIFIER	intron_variant	.	.	.	.	.	.	.	.
14	36789826	Sniffles2.INS.E16MD	N	<INS:308>	INS	INS	308	168.534	107.181	888	869	19	0.0214	novel	0.246	0.246	common	0.301	0.246	0.17	0.183	0.301	0.25	0.305	0.257	0.172	0.188	0.305	0.0462	0.0236	0.171	0.192	0.0469	0.0451	0.0425	0.17	0.202	0.068	0.248	0.868	0.814	0.814	0.855	0.195	0.196	0.944	difficult	GRCh38_gclt25orgt65_slop50;GRCh38_AllTandemRepeatsandHomopolymers_slop5;GRCh38_AllTandemRepeats_gt100bp_slop5;GRCh38_allTandemRepeats;GRCh38_SimpleRepeat_homopolymer_4to6_slop5;GRCh38_AllTandemRepeats_201to10000bp_slop5;GRCh38_alldifficultregions	SLC25A21;ENSG00000258690	ENSG00000183032;ENSG00000258690	transcript;transcript	ENST00000331299.6;ENST00000557761.1	protein_coding;pseudogene	MODIFIER;MODIFIER	intron_variant;intron_variant	SLC25A21	ENSG00000183032	transcript	ENST00000331299.6	protein_coding	MODIFIER	intron_variant	.	.	.	.	.	.	.	.
14	36810899	Sniffles2.INS.E1FMD	N	<INS:104>	INS	INS	104	111.242	61.312	888	878	10	0.0113	novel	0.461	0.461	common	0.413	0.556	0.44	0.482	0.447	0.462	0.418	0.56	0.44	0.482	0.446	0.0113	4.21e-09	2.01e-07	4.45e-06	0.000666	0.00747	2.84e-09	3.51e-07	4.45e-06	0.00169	0.444	0.507	0.491	0.491	0.398	0.483	0.486	0.436	difficult	GRCh38_AllTandemRepeats_51to200bp_slop5;GRCh38_AllTandemRepeatsandHomopolymers_slop5;GRCh38_allTandemRepeats;GRCh38_alldifficultregions	ENSG00000258690;SLC25A21;ENSG00000258601	ENSG00000258690;ENSG00000183032;ENSG00000258601	transcript;transcript;transcript	ENST00000557761.1;ENST00000331299.6;ENST00000557642.1	pseudogene;protein_coding;pseudogene	MODIFIER;MODIFIER;MODIFIER	downstream_gene_variant;intron_variant;intron_variant	SLC25A21	ENSG00000183032	transcript	ENST00000331299.6	protein_coding	MODIFIER	intron_variant	.	.	.	.	.	.	.	.
14	36863388	Sniffles2.INS.E20MD	N	<INS:301>	INS	INS	301	127.675	270.35	888	864	24	0.027	known	0.00732	0.00732	low_frequency	0.0228	0.00694	0	0	0	0.00752	0.0236	0.00709	0	0	0	1	1	1	1	1	1	1	1	1	1	0.00788	0.999	1	1	0.919	0.000581	0.000613	0.902	confident	GRCh38_SimpleRepeat_homopolymer_4to6_slop5;GRCh38_notinalldifficultregions	SLC25A21	ENSG00000183032	transcript	ENST00000331299.6	protein_coding	MODIFIER	intron_variant	SLC25A21	ENSG00000183032	transcript	ENST00000331299.6	protein_coding	MODIFIER	intron_variant	.	.	.	.	.	.	.	.
14	37032965	Sniffles2.INV.E3DMD	N	<INV:144>	INV	OTHER	144	127.864	220.08	888	868	20	0.0225	novel	0.00113	0.00113	rare	0.00415	0	0	0	0	0.00115	0.00424	0	0	0	0	1	1	1	1	1	1	1	1	1	1	0.000563	0.997	0	0	0.43	2.97e-05	5.1e-05	0.586	confident	GRCh38_AllHomopolymers_gt6bp_imperfectgt10bp_slop5;GRCh38_AllTandemRepeatsandHomopolymers_slop5;GRCh38_SimpleRepeat_homopolymer_7to11_slop5;GRCh38_SimpleRepeat_homopolymer_4to6_slop5;GRCh38_alldifficultregions;GRCh38_notinalldifficultregions	SLC25A21	ENSG00000183032	transcript	ENST00000331299.6	protein_coding	MODIFIER	intron_variant	SLC25A21	ENSG00000183032	transcript	ENST00000331299.6	protein_coding	MODIFIER	intron_variant	.	.	.	.	.	.	.	.
14	37060807	Sniffles2.INS.E38MD	N	<INS:1884>	INS	INS	1884	3.055	7.506	888	856	32	0.036	known	0.00113	0.00113	rare	0.00415	0	0	0	0	0.00117	0.00442	0	0	0	0	1	1	1	1	1	1	1	1	1	1	0	0.998	0	0	0.0638	2.25e-05	0.000122	0.255	confident	GRCh38_SimpleRepeat_homopolymer_4to6_slop5;GRCh38_notinalldifficultregions	SLC25A21	ENSG00000183032	transcript	ENST00000331299.6	protein_coding	MODIFIER	intron_variant	SLC25A21	ENSG00000183032	transcript	ENST00000331299.6	protein_coding	MODIFIER	intron_variant	.	.	.	.	.	Enhancer	.	.
14	37156669	Sniffles2.INS.E42MD	N	<INS:1048>	INS	INS	1048	172.055	186.169	888	868	20	0.0225	known	0.00507	0.00507	low_frequency	0.0166	0.00347	0	0	0	0.00518	0.0168	0.00352	0	0	0	1	1	1	1	1	1	1	1	1	1	0.000563	0.989	0	0	0.27	0.000149	0.000234	0.471	confident	GRCh38_SimpleRepeat_homopolymer_4to6_slop5;GRCh38_notinalldifficultregions	SLC25A21	ENSG00000183032	transcript	ENST00000331299.6	protein_coding	MODIFIER	intron_variant	SLC25A21	ENSG00000183032	transcript	ENST00000331299.6	protein_coding	MODIFIER	intron_variant	.	.	.	.	.	.	.	.
14	37167427	Sniffles2.DEL.E48MD	N	<DEL:-2830>	DEL	DEL	-2830	164.011	38.642	888	857	31	0.0349	known	0.00563	0.00563	low_frequency	0	0	0	0.00305	0.0263	0.00583	0	0	0	0.00316	0.0274	1	1	1	1	0.102	1	1	1	1	0.107	0.00394	0.99	0.333	0.333	0.522	0.000778	0.00131	0.369	confident	GRCh38_gclt25orgt65_slop50;GRCh38_AllHomopolymers_gt6bp_imperfectgt10bp_slop5;GRCh38_AllTandemRepeats_51to200bp_slop5;GRCh38_AllTandemRepeatsandHomopolymers_slop5;GRCh38_SimpleRepeat_triTR_15to50_slop5;GRCh38_SimpleRepeat_diTR_11to50_slop5;GRCh38_allTandemRepeats;GRCh38_SimpleRepeat_homopolymer_7to11_slop5;GRCh38_SimpleRepeat_homopolymer_4to6_slop5;GRCh38_AllTandemRepeats_lt51bp_slop5;GRCh38_SimpleRepeat_imperfecthomopolgt10_slop5;GRCh38_lowmappabilityall;GRCh38_nonunique_l100_m2_e1;GRCh38_alllowmapandsegdupregions;GRCh38_alldifficultregions;GRCh38_notinalldifficultregions	SLC25A21-AS1;SLC25A21	ENSG00000258708;ENSG00000183032	transcript;transcript	ENST00000556667.1;ENST00000331299.6	pseudogene;protein_coding	MODIFIER;MODIFIER	upstream_gene_variant;intron_variant	SLC25A21	ENSG00000183032	transcript	ENST00000331299.6	protein_coding	MODIFIER	intron_variant	.	.	.	.	.	Enhancer	.	.
14	37220256	Sniffles2.INS.E55MD	N	<INS:82>	INS	INS	82	114.193	520.261	888	867	21	0.0236	known	0.00394	0.00394	rare	0.00208	0	0	0.0183	0	0.00404	0.00215	0	0	0.0185	0	1	1	1	1	1	1	1	1	1	1	0.00169	0.989	0	0	0.311	0.00168	0.00489	0.341	difficult	GRCh38_gclt25orgt65_slop50;GRCh38_alldifficultregions	MIPOL1	ENSG00000151338	transcript	ENST00000327441.11	protein_coding	MODIFIER	intron_variant	MIPOL1	ENSG00000151338	transcript	ENST00000327441.11	protein_coding	MODIFIER	intron_variant	.	.	.	.	.	.	.	.
14	37255307	Sniffles2.INV.E5AMD	N	<INV:107>	INV	OTHER	107	133.679	403.298	888	859	29	0.0327	novel	0.00282	0.00282	rare	0.00415	0.00347	0	0.00305	0.00292	0.00291	0.00442	0.00352	0	0.00311	0.00303	1	1	1	1	1	1	1	1	1	1	0	0.994	0	0	0.116	0.000237	0.00108	0.22	confident	GRCh38_gclt25orgt65_slop50;GRCh38_SimpleRepeat_homopolymer_4to6_slop5;GRCh38_alldifficultregions;GRCh38_notinalldifficultregions	MIPOL1	ENSG00000151338	gene_variant	ENSG00000151338	.	MODIFIER	intragenic_variant	.	.	.	.	.	.	.	.	.	.	.	.	.	.	.
14	37421832	Sniffles2.INS.E76MD	N	<INS:315>	INS	INS	315	133.717	346.13	888	868	20	0.0225	known	0.0231	0.0231	low_frequency	0.083	0.00347	0	0	0	0.0236	0.0848	0.00352	0	0	0	1	1	1	1	1	1	1	1	1	1	0.0169	0.974	0.575	0.575	0.548	0.00172	0.00212	0.69	difficult	GRCh38_gclt25orgt65_slop50;GRCh38_alldifficultregions	MIPOL1	ENSG00000151338	transcript	ENST00000327441.11	protein_coding	MODIFIER	intron_variant	MIPOL1	ENSG00000151338	transcript	ENST00000327441.11	protein_coding	MODIFIER	intron_variant	.	.	.	.	.	.	.	.
14	37426593	Sniffles2.INS.E77MD	N	<INS:52>	INS	INS	52	192.814	245.967	888	864	24	0.027	novel	0.00619	0.00619	low_frequency	0	0.00694	0.0238	0.00305	0	0.00637	0	0.00709	0.0242	0.00314	0	1	1	1	1	1	1	1	1	1	1	0.00282	0.989	0.273	0.273	0.361	0.00139	0.00235	0.442	difficult	GRCh38_gclt25orgt65_slop50;GRCh38_AllTandemRepeats_51to200bp_slop5;GRCh38_AllTandemRepeatsandHomopolymers_slop5;GRCh38_SimpleRepeat_diTR_11to50_slop5;GRCh38_allTandemRepeats;GRCh38_alldifficultregions	MIPOL1	ENSG00000151338	transcript	ENST00000327441.11	protein_coding	MODIFIER	intron_variant	MIPOL1	ENSG00000151338	transcript	ENST00000327441.11	protein_coding	MODIFIER	intron_variant	.	.	.	.	.	.	.	.
14	37451570	Sniffles2.INS.E78MD	N	<INS:170>	INS	INS	170	92.054	337.282	888	861	27	0.0304	known	0.00957	0.00957	low_frequency	0.0332	0.00347	0	0	0	0.00987	0.0343	0.0036	0	0	0	1	1	1	1	1	1	1	1	1	1	0.00619	0.982	0.353	0.353	0.528	0.000324	0.000525	0.534	confident	GRCh38_notinalldifficultregions	MIPOL1	ENSG00000151338	transcript	ENST00000327441.11	protein_coding	MODIFIER	intron_variant	MIPOL1	ENSG00000151338	transcript	ENST00000327441.11	protein_coding	MODIFIER	intron_variant	.	.	.	.	.	.	.	.
14	37480732	Sniffles2.INS.E79MD	N	<INS:80>	INS	INS	80	134.832	540.838	888	864	24	0.027	novel	0.00225	0.00225	rare	0.00622	0.00347	0	0	0	0.00231	0.00636	0.00355	0	0	0	1	1	1	1	1	1	1	1	1	1	0.00169	0.997	0.5	0.5	0.684	4.61e-05	0.000123	0.368	confident	GRCh38_SimpleRepeat_homopolymer_4to6_slop5;GRCh38_notinalldifficultregions	MIPOL1	ENSG00000151338	transcript	ENST00000327441.11	protein_coding	MODIFIER	intron_variant	MIPOL1	ENSG00000151338	transcript	ENST00000327441.11	protein_coding	MODIFIER	intron_variant	.	.	.	.	.	.	.	.
14	37530944	Sniffles2.DUP.E8AMD	N	<DUP:15687>	DUP	OTHER	15687	0	0	888	864	24	0.027	known	0.00169	0.00169	rare	0	0	0	0.00915	0	0.00174	0	0	0	0.00938	0	1	1	1	1	1	1	1	1	1	1	0.00113	0.997	0.333	0.333	0.592	0.0015	0.00175	0.737	confident	GRCh38_gclt25orgt65_slop50;GRCh38_AllHomopolymers_gt6bp_imperfectgt10bp_slop5;GRCh38_AllTandemRepeats_51to200bp_slop5;GRCh38_AllTandemRepeatsandHomopolymers_slop5;GRCh38_SimpleRepeat_homopolymer_gt11_slop5;GRCh38_SimpleRepeat_diTR_11to50_slop5;GRCh38_AllTandemRepeats_gt100bp_slop5;GRCh38_allTandemRepeats;GRCh38_SimpleRepeat_homopolymer_7to11_slop5;GRCh38_SimpleRepeat_homopolymer_4to6_slop5;GRCh38_AllTandemRepeats_lt51bp_slop5;GRCh38_SimpleRepeat_imperfecthomopolgt20_slop5;GRCh38_SimpleRepeat_imperfecthomopolgt10_slop5;GRCh38_lowmappabilityall;GRCh38_nonunique_l100_m2_e1;GRCh38_alllowmapandsegdupregions;GRCh38_alldifficultregions;GRCh38_notinalldifficultregions	MIPOL1	ENSG00000151338	transcript	ENST00000327441.11	protein_coding	MODIFIER	intron_variant	MIPOL1	ENSG00000151338	transcript	ENST00000327441.11	protein_coding	MODIFIER	intron_variant	.	.	.	.	.	Enhancer	.	.
14	37555352	Sniffles2.INS.E84MD	N	<INS:124>	INS	INS	124	35.964	86.461	888	884	4	0.00451	novel	0.658	0.342	common	0.753	0.681	0.75	0.582	0.488	0.66	0.756	0.681	0.75	0.582	0.491	0.0571	0.85	0.00172	0.0532	0.0934	0.035	0.85	0.00172	0.0532	0.0909	0.682	0.815	0.808	0.758	0.81	0.545	0.527	0.871	difficult	GRCh38_gclt25orgt65_slop50;GRCh38_AllTandemRepeatsandHomopolymers_slop5;GRCh38_AllTandemRepeats_gt100bp_slop5;GRCh38_allTandemRepeats;GRCh38_SimpleRepeat_homopolymer_4to6_slop5;GRCh38_AllTandemRepeats_201to10000bp_slop5;GRCh38_lowmappabilityall;GRCh38_nonunique_l100_m2_e1;GRCh38_alllowmapandsegdupregions;GRCh38_alldifficultregions	MIPOL1;ENSG00000259087;MIPOL1-ENSG00000259087	ENSG00000151338;ENSG00000259087;ENSG00000151338-ENSG00000259087	transcript;transcript;intergenic_region	ENST00000327441.11;ENST00000553425.5;ENSG00000151338-ENSG00000259087	protein_coding;pseudogene;.	MODIFIER;MODIFIER;MODIFIER	downstream_gene_variant;downstream_gene_variant;intergenic_region	.	.	.	.	.	.	.	.	.	.	.	.	.	.	.
14	37613723	Sniffles2.INS.E94MD	N	<INS:254>	INS	INS	254	143.192	237.907	888	858	30	0.0338	known	0.00338	0.00338	rare	0.0083	0.00694	0	0	0	0.0035	0.00855	0.00704	0	0	0	1	1	1	1	1	1	1	1	1	1	0.000563	0.994	0.167	0.167	0.256	0.000217	0.000435	0.438	confident	GRCh38_notinalldifficultregions	TTC6	ENSG00000139865	gene_variant	ENSG00000139865	.	MODIFIER	intragenic_variant	.	.	.	.	.	.	.	.	.	.	.	.	.	.	.
14	37641619	Sniffles2.INV.E9DMD	N	<INV:114>	INV	OTHER	114	98.55	381.326	888	861	27	0.0304	novel	0.00113	0.00113	rare	0	0.00347	0.00298	0	0	0.00116	0	0.00347	0.00303	0	0	1	1	1	1	1	1	1	1	1	1	0.00113	0.995	0	0	0.345	5.12e-06	0.000926	0.135	difficult	GRCh38_gclt25orgt65_slop50;GRCh38_SimpleRepeat_homopolymer_4to6_slop5;GRCh38_alldifficultregions	TTC6	ENSG00000139865	gene_variant	ENSG00000139865	.	MODIFIER	intragenic_variant	.	.	.	.	.	.	.	.	.	.	.	.	.	.	.
14	37663942	Sniffles2.DEL.E9AMD	N	<DEL:-4664>	DEL	DEL	-4664	0.298	1.436	888	860	28	0.0315	known	0.0276	0.0276	low_frequency	0	0.0347	0	0.0701	0.0468	0.0285	0	0.0352	0	0.0714	0.0494	1	1	1	0.00356	1	1	1	1	0.00382	1	0.027	0.991	0.889	0.889	0.887	0.0824	0.0802	0.965	confident	GRCh38_gclt25orgt65_slop50;GRCh38_AllHomopolymers_gt6bp_imperfectgt10bp_slop5;GRCh38_AllTandemRepeats_51to200bp_slop5;GRCh38_AllTandemRepeatsandHomopolymers_slop5;GRCh38_SimpleRepeat_homopolymer_gt11_slop5;GRCh38_SimpleRepeat_diTR_11to50_slop5;GRCh38_allTandemRepeats;GRCh38_SimpleRepeat_homopolymer_7to11_slop5;GRCh38_SimpleRepeat_homopolymer_4to6_slop5;GRCh38_AllTandemRepeats_lt51bp_slop5;GRCh38_SimpleRepeat_imperfecthomopolgt10_slop5;GRCh38_lowmappabilityall;GRCh38_nonunique_l100_m2_e1;GRCh38_alllowmapandsegdupregions;GRCh38_alldifficultregions;GRCh38_notinalldifficultregions	TTC6	ENSG00000139865	transcript	ENST00000553443.5	protein_coding	MODIFIER	intron_variant	TTC6	ENSG00000139865	transcript	ENST00000553443.5	protein_coding	MODIFIER	intron_variant	.	.	.	.	.	.	.	.
14	37721857	Sniffles2.INS.EA4MD	N	<INS:58>	INS	INS	58	137.799	319.157	888	863	25	0.0282	novel	0.00225	0.00225	rare	0	0	0	0	0.0117	0.00232	0	0	0	0	0.012	1	1	1	1	1	1	1	1	1	1	0.00113	0.995	0.25	0.25	0.467	0.000854	0.00274	0.334	difficult	GRCh38_AllTandemRepeats_51to200bp_slop5;GRCh38_AllTandemRepeatsandHomopolymers_slop5;GRCh38_SimpleRepeat_diTR_11to50_slop5;GRCh38_allTandemRepeats;GRCh38_alldifficultregions	ENSG00000200385;TTC6	ENSG00000200385;ENSG00000139865	transcript;transcript	ENST00000363515.1;ENST00000553443.5	snoRNA;protein_coding	MODIFIER;MODIFIER	downstream_gene_variant;intron_variant	TTC6	ENSG00000139865	transcript	ENST00000553443.5	protein_coding	MODIFIER	intron_variant	.	.	.	.	.	.	.	.
14	37732732	Sniffles2.INS.EA5MD	N	<INS:100>	INS	INS	100	131.563	295.334	888	864	24	0.027	novel	0.00169	0.00169	rare	0.00208	0	0	0	0.00585	0.00174	0.00218	0	0	0	0.00595	1	1	1	1	1	1	1	1	1	1	0.00113	0.999	0.667	0.667	0.593	0.000311	0.000469	0.559	confident	GRCh38_notinalldifficultregions	TTC6	ENSG00000139865	transcript	ENST00000553443.5	protein_coding	MODIFIER	intron_variant	TTC6	ENSG00000139865	transcript	ENST00000553443.5	protein_coding	MODIFIER	intron_variant	.	.	.	.	.	.	.	.
14	37776031	Sniffles2.DEL.EAAMD	N	<DEL:-216>	DEL	DEL	-216	73.748	109.827	888	883	5	0.00563	known	0.625	0.375	common	0.573	0.74	0.586	0.665	0.602	0.627	0.576	0.74	0.59	0.669	0.602	0.895	1	0.635	0.484	0.0568	0.895	1	0.631	0.378	0.0568	0.627	0.947	0.954	0.942	0.938	0.669	0.672	0.941	confident	GRCh38_AllHomopolymers_gt6bp_imperfectgt10bp_slop5;GRCh38_AllTandemRepeatsandHomopolymers_slop5;GRCh38_SimpleRepeat_homopolymer_gt11_slop5;GRCh38_SimpleRepeat_homopolymer_gt20_slop5;GRCh38_SimpleRepeat_homopolymer_4to6_slop5;GRCh38_SimpleRepeat_imperfecthomopolgt20_slop5;GRCh38_SimpleRepeat_imperfecthomopolgt10_slop5;GRCh38_lowmappabilityall;GRCh38_nonunique_l100_m2_e1;GRCh38_alllowmapandsegdupregions;GRCh38_alldifficultregions;GRCh38_notinalldifficultregions	TTC6	ENSG00000139865	transcript	ENST00000553443.5	protein_coding	MODIFIER	intron_variant	TTC6	ENSG00000139865	transcript	ENST00000553443.5	protein_coding	MODIFIER	intron_variant	.	.	.	.	.	.	.	.
14	37778257	Sniffles2.DEL.EABMD	N	<DEL:-51>	DEL	DEL	-51	57.154	277.062	888	862	26	0.0293	known	0.0169	0.0169	low_frequency	0	0.0243	0	0.0274	0.0409	0.0174	0	0.0246	0	0.0281	0.0424	1	1	1	1	1	1	1	1	1	1	0.0169	1	1	1	0.983	0.0475	0.0478	0.988	confident	GRCh38_SimpleRepeat_homopolymer_4to6_slop5;GRCh38_notinalldifficultregions	TTC6	ENSG00000139865	transcript	ENST00000553443.5	protein_coding	MODIFIER	intron_variant	TTC6	ENSG00000139865	transcript	ENST00000553443.5	protein_coding	MODIFIER	intron_variant	.	.	.	.	.	.	.	.
14	37794607	Sniffles2.INS.EA7MD	N	<INS:53>	INS	INS	53	78.467	422.397	888	863	25	0.0282	novel	0.00619	0.00619	low_frequency	0.0228	0	0	0	0	0.00579	0.0216	0	0	0	0	0.11	1	1	1	1	0.0943	1	1	1	1	0.00563	0.991	0.4	0.4	0.775	0.000481	0.000738	0.607	difficult	GRCh38_AllHomopolymers_gt6bp_imperfectgt10bp_slop5;GRCh38_AllTandemRepeatsandHomopolymers_slop5;GRCh38_SimpleRepeat_homopolymer_7to11_slop5;GRCh38_SimpleRepeat_homopolymer_4to6_slop5;GRCh38_SimpleRepeat_imperfecthomopolgt10_slop5;GRCh38_alldifficultregions	TTC6	ENSG00000139865	transcript	ENST00000553443.5	protein_coding	MODIFIER	intron_variant	TTC6	ENSG00000139865	transcript	ENST00000553443.5	protein_coding	MODIFIER	intron_variant	.	.	.	.	.	.	.	.
14	37856347	Sniffles2.INS.EB9MD	N	<INS:361>	INS	INS	361	354.053	224.787	888	864	24	0.027	novel	0.00563	0.00563	low_frequency	0.0187	0.00347	0	0	0	0.00521	0.0177	0.0035	0	0	0	1	1	1	1	1	1	1	1	1	1	0.00619	0.992	0.7	0.7	0.69	0.0012	0.00131	0.826	confident	GRCh38_notinalldifficultregions	TTC6	ENSG00000139865	gene_variant	ENSG00000139865	.	MODIFIER	intragenic_variant	.	.	.	.	.	.	.	.	.	.	.	.	.	.	.
14	37889639	Sniffles2.DEL.EC4MD	N	<DEL:-6955>	DEL	DEL	-6955	1.168	1.954	888	866	22	0.0248	known	0.00732	0.00732	low_frequency	0	0.00694	0	0.0213	0.0117	0.00751	0	0.00714	0	0.0215	0.012	1	0.00348	1	0.0632	1	1	0.00358	1	0.0636	1	0.0045	0.988	0.273	0.273	0.462	0.00537	0.00788	0.498	confident	GRCh38_gclt25orgt65_slop50;GRCh38_AllHomopolymers_gt6bp_imperfectgt10bp_slop5;GRCh38_AllTandemRepeatsandHomopolymers_slop5;GRCh38_SimpleRepeat_diTR_11to50_slop5;GRCh38_allTandemRepeats;GRCh38_SimpleRepeat_homopolymer_7to11_slop5;GRCh38_SimpleRepeat_homopolymer_4to6_slop5;GRCh38_AllTandemRepeats_lt51bp_slop5;GRCh38_lowmappabilityall;GRCh38_nonunique_l100_m2_e1;GRCh38_alllowmapandsegdupregions;GRCh38_alldifficultregions;GRCh38_notinalldifficultregions	LINC00517&TTC6;LINC00517;LINC00517;TTC6	ENSG00000259091&ENSG00000139865;ENSG00000259091;ENSG00000259091;ENSG00000139865	gene_variant;transcript;transcript;gene_variant	ENSG00000139865;ENST00000554257.1;ENST00000554257.1;ENSG00000139865	.;pseudogene;pseudogene;.	HIGH;LOW;MODIFIER;MODIFIER	bidirectional_gene_fusion;splice_region_variant&non_coding_transcript_exon_variant;downstream_gene_variant;intragenic_variant	.	.	.	.	.	.	.	.	.	.	.	.	Enhancer	.	.
14	37890418	Sniffles2.INS.EBBMD	N	<INS:335>	INS	INS	335	73.449	64.733	888	881	7	0.00788	known	0.488	0.488	common	0.411	0.622	0.571	0.43	0.459	0.492	0.412	0.622	0.578	0.438	0.459	0.183	0.861	0.208	0.426	0.359	0.183	0.859	0.268	0.523	0.359	0.485	0.903	0.907	0.907	0.892	0.418	0.418	0.967	confident	GRCh38_notinalldifficultregions	TTC6	ENSG00000139865	gene_variant	ENSG00000139865	.	MODIFIER	intragenic_variant	.	.	.	.	.	.	.	.	.	.	.	.	.	.	.
14	37900518	Sniffles2.INS.EC7MD	N	<INS:260>	INS	INS	260	112.16	317.434	888	855	33	0.0372	known	0.00113	0.00113	rare	0	0	0.00595	0	0	0.00117	0	0	0.0061	0	0	1	1	1	1	1	1	1	1	1	1	0	0.998	0	0	0.197	0.000113	0.000719	0.171	confident	GRCh38_SimpleRepeat_homopolymer_4to6_slop5;GRCh38_notinalldifficultregions	LINC00517;TTC6	ENSG00000259091;ENSG00000139865	transcript;gene_variant	ENST00000554257.1;ENSG00000139865	pseudogene;.	MODIFIER;MODIFIER	intron_variant;intragenic_variant	.	.	.	.	.	.	.	.	.	.	.	.	.	.	.
14	37913784	Sniffles2.INS.EC8MD	N	<INS:111>	INS	INS	111	110.155	384.942	888	858	30	0.0338	novel	0.00169	0.00169	rare	0.00415	0	0.00298	0	0	0.00175	0.00433	0	0.00301	0	0	1	1	1	1	1	1	1	1	1	1	0.000563	0.995	0	0	0.274	9.73e-05	0.000249	0.281	confident	GRCh38_SimpleRepeat_homopolymer_4to6_slop5;GRCh38_notinalldifficultregions	TTC6	ENSG00000139865	gene_variant	ENSG00000139865	.	MODIFIER	intragenic_variant	.	.	.	.	.	.	.	.	.	.	.	.	.	.	.
14	37985210	Sniffles2.INS.ECEMD	N	<INS:51>	INS	INS	51	117.301	481.12	888	866	22	0.0248	novel	0.00732	0.00732	low_frequency	0.027	0	0	0	0	0.00751	0.0281	0	0	0	0	0.153	1	1	1	1	0.159	1	1	1	1	0.00338	0.982	0.0833	0.0833	0.387	0.000328	0.000579	0.504	confident	GRCh38_SimpleRepeat_homopolymer_4to6_slop5;GRCh38_notinalldifficultregions	TTC6	ENSG00000139865	gene_variant	ENSG00000139865	.	MODIFIER	intragenic_variant	.	.	.	.	.	.	.	.	.	.	.	.	.	.	.
14	38021398	Sniffles2.INS.EDAMD	N	<INS:159>	INS	INS	159	167.916	296.524	888	864	24	0.027	novel	0.00225	0.00225	rare	0.00622	0.00347	0	0	0	0.00231	0.00649	0.00357	0	0	0	1	1	1	1	1	1	1	1	1	1	0.00113	0.993	0	0	0.483	7.07e-05	0.000161	0.355	confident	GRCh38_SimpleRepeat_homopolymer_4to6_slop5;GRCh38_notinalldifficultregions	TTC6	ENSG00000139865	gene_variant	ENSG00000139865	.	MODIFIER	intragenic_variant	.	.	.	.	.	.	.	.	.	.	.	.	.	.	.
14	38022612	Sniffles2.INS.ED9MD	N	<INS:132>	INS	INS	132	120.597	462.021	888	864	24	0.027	novel	0.00113	0.00113	rare	0	0	0.00595	0	0	0.00116	0	0	0.00602	0	0	1	1	1	1	1	1	1	1	1	1	0	0.998	0	0	0.18	2.66e-05	0.000945	0.0837	confident	GRCh38_notinalldifficultregions	TTC6	ENSG00000139865	gene_variant	ENSG00000139865	.	MODIFIER	intragenic_variant	.	.	.	.	.	.	.	.	.	.	.	.	.	.	.
14	38024323	Sniffles2.INS.ED8MD	N	<INS:56>	INS	INS	56	102.658	393.39	888	867	21	0.0236	novel	0.00113	0.00113	rare	0.00208	0	0	0.00305	0	0.00115	0.00216	0	0	0.00311	0	1	1	1	1	1	1	1	1	1	1	0	0.998	0	0	0.141	0.0003	0.000532	0.478	confident	GRCh38_notinalldifficultregions	TTC6	ENSG00000139865	gene_variant	ENSG00000139865	.	MODIFIER	intragenic_variant	.	.	.	.	.	.	.	.	.	.	.	.	.	.	.
14	38031515	Sniffles2.INV.EDEMD	N	<INV:127>	INV	OTHER	127	166.047	423.909	888	862	26	0.0293	novel	0.00169	0.00169	rare	0.00208	0	0.00298	0	0.00292	0.00174	0.00212	0	0.00307	0	0.00305	1	1	1	1	1	1	1	1	1	1	0	0.997	0	0	0.0983	0.00118	0.00411	0.246	confident	GRCh38_SimpleRepeat_homopolymer_4to6_slop5;GRCh38_notinalldifficultregions	ENSG00000259048;TTC6	ENSG00000259048;ENSG00000139865	transcript;gene_variant	ENST00000554687.1;ENSG00000139865	pseudogene;.	MODIFIER;MODIFIER	downstream_gene_variant;intragenic_variant	.	.	.	.	.	.	.	.	.	.	.	.	.	.	.
14	38099997	Sniffles2.INS.EE4MD	N	<INS:60>	INS	INS	60	39.35	201.366	888	873	15	0.0169	novel	0.285	0.285	common	0.338	0.236	0.223	0.302	0.295	0.289	0.343	0.243	0.227	0.304	0.299	1	1	0.376	0.194	0.463	0.886	1	0.374	0.194	0.467	0.274	0.944	0.915	0.915	0.921	0.381	0.385	0.953	difficult	GRCh38_AllTandemRepeats_51to200bp_slop5;GRCh38_AllTandemRepeatsandHomopolymers_slop5;GRCh38_allTandemRepeats;GRCh38_SimpleRepeat_quadTR_20to50_slop5;GRCh38_chainSelf;GRCh38_alldifficultregions	ENSG00000259048	ENSG00000259048	transcript	ENST00000554687.1	pseudogene	MODIFIER	intron_variant	.	.	.	.	.	.	.	.	.	.	.	.	.	.	.
14	38100514	Sniffles2.DEL.EEAMD	N	<DEL:-485>	DEL	DEL	-485	281.652	175.937	888	873	15	0.0169	novel	0.243	0.243	common	0.274	0.215	0.184	0.271	0.252	0.246	0.278	0.22	0.188	0.273	0.253	0.00949	0.227	0.072	0.322	0.156	0.00914	0.223	0.0712	0.322	0.155	0.251	0.86	0.805	0.805	0.783	0.346	0.328	0.828	difficult	GRCh38_gclt25orgt65_slop50;GRCh38_AllTandemRepeatsandHomopolymers_slop5;GRCh38_SimpleRepeat_diTR_11to50_slop5;GRCh38_AllTandemRepeats_gt100bp_slop5;GRCh38_allTandemRepeats;GRCh38_AllTandemRepeats_201to10000bp_slop5;GRCh38_lowmappabilityall;GRCh38_nonunique_l100_m2_e1;GRCh38_chainSelf;GRCh38_alllowmapandsegdupregions;GRCh38_alldifficultregions	ENSG00000259048	ENSG00000259048	transcript	ENST00000554687.1	pseudogene	MODIFIER	intron_variant	.	.	.	.	.	.	.	.	.	.	.	.	.	.	.
14	38101125	Sniffles2.DEL.EEBMD	N	<DEL:-122>	DEL	DEL	-122	74.492	230.751	888	862	26	0.0293	novel	0.0124	0.0124	low_frequency	0.0124	0.00694	0.0149	0.00915	0.0175	0.0128	0.013	0.00725	0.0152	0.00932	0.0177	1	1	1	1	1	1	1	1	1	1	0.00563	0.966	0.0455	0.0455	0.317	0.00192	0.00938	0.234	difficult	GRCh38_gclt25orgt65_slop50;GRCh38_AllTandemRepeatsandHomopolymers_slop5;GRCh38_AllTandemRepeats_gt100bp_slop5;GRCh38_allTandemRepeats;GRCh38_AllTandemRepeats_201to10000bp_slop5;GRCh38_lowmappabilityall;GRCh38_nonunique_l100_m2_e1;GRCh38_chainSelf;GRCh38_alllowmapandsegdupregions;GRCh38_alldifficultregions	ENSG00000259048	ENSG00000259048	transcript	ENST00000554687.1	pseudogene	MODIFIER	intron_variant	.	.	.	.	.	.	.	.	.	.	.	.	.	.	.
14	38164833	Sniffles2.INS.EE7MD	N	<INS:54>	INS	INS	54	96.672	309.789	888	868	20	0.0225	known	0.0248	0.0248	low_frequency	0.0892	0.00347	0	0	0	0.0254	0.0915	0.00347	0	0	0	1	1	1	1	1	1	1	1	1	1	0.0253	0.991	0.881	0.881	0.889	0.00135	0.00174	0.684	confident	GRCh38_notinalldifficultregions	ENSG00000259048	ENSG00000259048	transcript	ENST00000554687.1	pseudogene	MODIFIER	intron_variant	.	.	.	.	.	.	.	.	.	.	.	.	Enhancer	.	.
14	38174291	Sniffles2.DEL.EF0MD	N	<DEL:-317>	DEL	DEL	-317	119.2	112.371	888	877	11	0.0124	known	0.232	0.232	common	0.108	0.181	0.432	0.216	0.269	0.234	0.108	0.181	0.436	0.22	0.269	0.168	0.409	1	0.644	0.0322	0.163	0.409	1	0.496	0.0322	0.234	0.972	0.965	0.965	0.968	0.214	0.206	0.933	confident	GRCh38_AllHomopolymers_gt6bp_imperfectgt10bp_slop5;GRCh38_AllTandemRepeatsandHomopolymers_slop5;GRCh38_SimpleRepeat_homopolymer_gt11_slop5;GRCh38_SimpleRepeat_homopolymer_4to6_slop5;GRCh38_SimpleRepeat_imperfecthomopolgt20_slop5;GRCh38_SimpleRepeat_imperfecthomopolgt10_slop5;GRCh38_lowmappabilityall;GRCh38_nonunique_l100_m2_e1;GRCh38_alllowmapandsegdupregions;GRCh38_alldifficultregions;GRCh38_notinalldifficultregions	ENSG00000259048	ENSG00000259048	transcript	ENST00000554687.1	pseudogene	MODIFIER	intron_variant	.	.	.	.	.	.	.	.	.	.	.	.	.	.	.
14	38223982	Sniffles2.INS.EFBMD	N	<INS:61>	INS	INS	61	123.164	443.072	888	862	26	0.0293	novel	0.00113	0.00113	rare	0	0.00694	0	0	0	0.00116	0	0.00709	0	0	0	1	1	1	1	1	1	1	1	1	1	0.000563	0.997	0	0	0.303	0.000171	0.000332	0.452	confident	GRCh38_SimpleRepeat_homopolymer_4to6_slop5;GRCh38_notinalldifficultregions	SSTR1-CLEC14A	ENSG00000139874-ENSG00000176435	intergenic_region	ENSG00000139874-ENSG00000176435	.	MODIFIER	intergenic_region	.	.	.	.	.	.	.	.	.	.	.	.	.	.	.
14	38274908	Sniffles2.INS.EFEMD	N	<INS:314>	INS	INS	314	144.909	255.496	888	860	28	0.0315	known	0.0214	0.0214	low_frequency	0	0.0764	0	0.0457	0.00292	0.0221	0	0.0797	0	0.0469	0.00301	1	1	1	0.285	1	1	1	1	0.291	1	0.022	0.974	0.703	0.703	0.705	0.0543	0.0568	0.826	difficult	GRCh38_AllTandemRepeatsandHomopolymers_slop5;GRCh38_allTandemRepeats;GRCh38_SimpleRepeat_homopolymer_4to6_slop5;GRCh38_AllTandemRepeats_lt51bp_slop5;GRCh38_alldifficultregions	ENSG00000259072	ENSG00000259072	gene_variant	ENSG00000259072	.	MODIFIER	intragenic_variant	.	.	.	.	.	.	.	.	.	.	.	.	.	.	.
14	38330446	Sniffles2.DEL.F13MD	N	<DEL:-3973>	DEL	DEL	-3973	0	0	888	866	22	0.0248	known	0.00169	0.00169	rare	0	0.00694	0	0.00305	0	0.00173	0	0.00699	0	0.00316	0	1	0.00348	1	1	1	1	0.00351	1	1	1	0.00113	0.998	0.5	0.5	0.535	0.00366	0.00444	0.598	confident	GRCh38_AllHomopolymers_gt6bp_imperfectgt10bp_slop5;GRCh38_AllTandemRepeatsandHomopolymers_slop5;GRCh38_SimpleRepeat_homopolymer_7to11_slop5;GRCh38_SimpleRepeat_homopolymer_4to6_slop5;GRCh38_SimpleRepeat_imperfecthomopolgt10_slop5;GRCh38_lowmappabilityall;GRCh38_nonunique_l100_m2_e1;GRCh38_alllowmapandsegdupregions;GRCh38_alldifficultregions;GRCh38_notinalldifficultregions	ENSG00000259072	ENSG00000259072	gene_variant	ENSG00000259072	.	MODIFIER	intragenic_variant	.	.	.	.	.	.	.	Type_2_diabetes	1e-09	0.0408	.	34594039	.	.	.
14	38433305	Sniffles2.DEL.F20MD	N	<DEL:-1541>	DEL	DEL	-1541	56.726	115.634	888	864	24	0.027	known	0.00225	0.00225	rare	0	0.00694	0	0.0061	0	0.00231	0	0.00704	0	0.00621	0	1	1	1	1	1	1	1	1	1	1	0.00282	0.999	1	1	0.609	0.00117	0.00142	0.78	confident	GRCh38_gclt25orgt65_slop50;GRCh38_AllHomopolymers_gt6bp_imperfectgt10bp_slop5;GRCh38_AllTandemRepeatsandHomopolymers_slop5;GRCh38_SimpleRepeat_homopolymer_7to11_slop5;GRCh38_SimpleRepeat_homopolymer_4to6_slop5;GRCh38_alldifficultregions;GRCh38_notinalldifficultregions	ENSG00000259072-ENSG00000271468	ENSG00000259072-ENSG00000271468	intergenic_region	ENSG00000259072-ENSG00000271468	.	MODIFIER	intergenic_region	.	.	.	.	.	.	.	.	.	.	.	.	.	.	.
14	38473272	Sniffles2.INS.F1DMD	N	<INS:129>	INS	INS	129	81.45	369.567	888	866	22	0.0248	novel	0.00845	0.00845	low_frequency	0.027	0.00347	0	0.00305	0	0.00866	0.0278	0.00352	0	0.00312	0	1	1	1	1	1	1	1	1	1	1	0.00901	0.997	0.867	0.867	0.896	0.000633	0.000731	0.861	difficult	GRCh38_AllHomopolymers_gt6bp_imperfectgt10bp_slop5;GRCh38_AllTandemRepeatsandHomopolymers_slop5;GRCh38_SimpleRepeat_homopolymer_7to11_slop5;GRCh38_alldifficultregions	ENSG00000259072-ENSG00000271468	ENSG00000259072-ENSG00000271468	intergenic_region	ENSG00000259072-ENSG00000271468	.	MODIFIER	intergenic_region	.	.	.	.	.	.	.	.	.	.	.	.	.	.	.
14	38489178	Sniffles2.DEL.F24MD	N	<DEL:-53>	DEL	DEL	-53	75.238	327.14	888	871	17	0.0191	known	0.013	0.013	low_frequency	0.0436	0.00694	0	0	0	0.0132	0.0445	0.00699	0	0	0	1	1	1	1	1	1	1	1	1	1	0.013	0.991	0.826	0.826	0.796	0.0011	0.00129	0.804	difficult	GRCh38_gclt25orgt65_slop50;GRCh38_SimpleRepeat_homopolymer_4to6_slop5;GRCh38_alldifficultregions	ENSG00000259072-ENSG00000271468	ENSG00000259072-ENSG00000271468	intergenic_region	ENSG00000259072-ENSG00000271468	.	MODIFIER	intergenic_region	.	.	.	.	.	.	.	.	.	.	.	.	.	.	.
14	38493107	Sniffles2.DEL.F26MD	N	<DEL:-3959>	DEL	DEL	-3959	291.678	3.473	888	868	20	0.0225	known	0.00676	0.00676	low_frequency	0	0	0.0298	0	0.00585	0.00691	0	0	0.0305	0	0.00599	1	1	0.00548	1	1	1	1	0.00575	1	1	0.00788	0.991	0.7	0.7	0.629	0.00027	0.00232	0.265	confident	GRCh38_gclt25orgt65_slop50;GRCh38_AllHomopolymers_gt6bp_imperfectgt10bp_slop5;GRCh38_AllTandemRepeatsandHomopolymers_slop5;GRCh38_SimpleRepeat_homopolymer_gt11_slop5;GRCh38_SimpleRepeat_homopolymer_gt20_slop5;GRCh38_allTandemRepeats;GRCh38_SimpleRepeat_homopolymer_7to11_slop5;GRCh38_SimpleRepeat_homopolymer_4to6_slop5;GRCh38_AllTandemRepeats_lt51bp_slop5;GRCh38_SimpleRepeat_imperfecthomopolgt20_slop5;GRCh38_SimpleRepeat_imperfecthomopolgt10_slop5;GRCh38_alldifficultregions;GRCh38_notinalldifficultregions	ENSG00000259072-ENSG00000271468	ENSG00000259072-ENSG00000271468	intergenic_region	ENSG00000259072-ENSG00000271468	.	MODIFIER	intergenic_region	.	.	.	.	.	.	.	.	.	.	.	.	.	Enhancer	.
14	38535315	Sniffles2.DEL.F30MD	N	<DEL:-509>	DEL	DEL	-509	174.422	112.879	888	870	18	0.0203	known	0.258	0.258	common	0.172	0.222	0.396	0.156	0.374	0.263	0.174	0.227	0.398	0.16	0.381	0.654	0.341	0.42	1	0.329	0.654	0.469	0.422	1	0.414	0.263	0.956	0.945	0.945	0.941	0.214	0.215	0.979	confident	GRCh38_SimpleRepeat_homopolymer_4to6_slop5;GRCh38_notinalldifficultregions	ENSG00000259072-ENSG00000271468	ENSG00000259072-ENSG00000271468	intergenic_region	ENSG00000259072-ENSG00000271468	.	MODIFIER	intergenic_region	.	.	.	.	.	.	.	.	.	.	.	.	.	.	.
14	38581194	Sniffles2.INS.F2EMD	N	<INS:93>	INS	INS	93	140.932	488.134	888	865	23	0.0259	novel	0.00113	0.00113	rare	0.00415	0	0	0	0	0.00116	0.00431	0	0	0	0	1	1	1	1	1	1	1	1	1	1	0.000563	0.997	0	0	0.462	4.81e-05	0.000102	0.489	confident	GRCh38_notinalldifficultregions	ENSG00000259072-ENSG00000271468	ENSG00000259072-ENSG00000271468	intergenic_region	ENSG00000259072-ENSG00000271468	.	MODIFIER	intergenic_region	.	.	.	.	.	.	.	.	.	.	.	.	.	.	.
14	38603194	Sniffles2.INS.F3FMD	N	<INS:62>	INS	INS	62	123.475	198.015	888	871	17	0.0191	novel	0.0141	0.0141	low_frequency	0.0456	0.00347	0	0.0061	0	0.0144	0.0464	0.0035	0	0.00621	0	1	1	1	0.00306	1	1	1	1	0.00312	1	0.0118	0.989	0.708	0.708	0.793	0.00122	0.00143	0.813	difficult	GRCh38_AllTandemRepeats_51to200bp_slop5;GRCh38_AllTandemRepeatsandHomopolymers_slop5;GRCh38_AllTandemRepeats_gt100bp_slop5;GRCh38_allTandemRepeats;GRCh38_alldifficultregions	ENSG00000271468;ENSG00000259072-ENSG00000271468	ENSG00000271468;ENSG00000259072-ENSG00000271468	transcript;intergenic_region	ENST00000603845.1;ENSG00000259072-ENSG00000271468	processed_pseudogene;.	MODIFIER;MODIFIER	upstream_gene_variant;intergenic_region	.	.	.	.	.	.	.	.	.	.	.	.	.	.	.
14	38636681	Sniffles2.INS.F40MD	N	<INS:182>	INS	INS	182	150.737	384.588	888	861	27	0.0304	known	0.00563	0.00563	low_frequency	0.0208	0	0	0	0	0.00581	0.0216	0	0	0	0	0.00268	1	1	1	1	0.00289	1	1	1	1	0.0045	0.993	0.5	0.5	0.838	0.000423	0.000519	0.75	confident	GRCh38_SimpleRepeat_homopolymer_4to6_slop5;GRCh38_notinalldifficultregions	ENSG00000271468-KRT8P1	ENSG00000271468-ENSG00000258948	intergenic_region	ENSG00000271468-ENSG00000258948	.	MODIFIER	intergenic_region	.	.	.	.	.	.	.	.	.	.	.	.	.	.	.
14	38655778	Sniffles2.INS.F41MD	N	<INS:86>	INS	INS	86	104.875	369.304	888	861	27	0.0304	known	0.00225	0.00225	rare	0	0	0.0119	0	0	0.00232	0	0	0.0123	0	0	1	1	1	1	1	1	1	1	1	1	0.000563	0.994	0	0	0.208	2.56e-05	0.000213	0.163	confident	GRCh38_notinalldifficultregions	ENSG00000271468-KRT8P1	ENSG00000271468-ENSG00000258948	intergenic_region	ENSG00000271468-ENSG00000258948	.	MODIFIER	intergenic_region	.	.	.	.	.	.	.	.	.	.	.	.	.	.	.
14	38691566	Sniffles2.INS.F42MD	N	<INS:314>	INS	INS	314	77.51	153.255	888	876	12	0.0135	known	0.137	0.137	common	0.029	0.226	0.205	0.195	0.0906	0.139	0.0299	0.227	0.205	0.198	0.0917	1	0.0932	0.477	0.078	0.63	1	0.0947	0.477	0.0802	0.632	0.135	0.967	0.921	0.921	0.942	0.164	0.165	0.981	confident	GRCh38_notinalldifficultregions	ENSG00000271468-KRT8P1	ENSG00000271468-ENSG00000258948	intergenic_region	ENSG00000271468-ENSG00000258948	.	MODIFIER	intergenic_region	.	.	.	.	.	.	.	.	.	.	.	.	.	.	.
14	38831405	Sniffles2.DEL.F5DMD	N	<DEL:-1489>	DEL	DEL	-1489	392.593	18.732	888	868	20	0.0225	novel	0.00225	0.00225	rare	0	0	0	0	0.0117	0.0023	0	0	0	0	0.0121	1	1	1	1	1	1	1	1	1	1	0.000563	0.994	0	0	0.316	0.000152	0.000975	0.265	confident	GRCh38_gclt25orgt65_slop50;GRCh38_AllHomopolymers_gt6bp_imperfectgt10bp_slop5;GRCh38_AllTandemRepeats_51to200bp_slop5;GRCh38_AllTandemRepeatsandHomopolymers_slop5;GRCh38_SimpleRepeat_homopolymer_gt11_slop5;GRCh38_allTandemRepeats;GRCh38_SimpleRepeat_homopolymer_7to11_slop5;GRCh38_SimpleRepeat_homopolymer_4to6_slop5;GRCh38_SimpleRepeat_imperfecthomopolgt10_slop5;GRCh38_lowmappabilityall;GRCh38_nonunique_l100_m2_e1;GRCh38_alllowmapandsegdupregions;GRCh38_alldifficultregions;GRCh38_notinalldifficultregions	ENSG00000258680;LINC00639	ENSG00000258680;ENSG00000259070	transcript;transcript	ENST00000554098.2;ENST00000658492.1	processed_pseudogene;pseudogene	MODIFIER;MODIFIER	upstream_gene_variant;intron_variant	.	.	.	.	.	.	.	.	.	.	.	.	Enhancer	.	.
14	38832919	Sniffles2.DEL.F5CMD	N	<DEL:-2513>	DEL	DEL	-2513	224.595	224.595	888	866	22	0.0248	known	0.00225	0.00225	rare	0	0	0	0	0.0117	0.00231	0	0	0	0	0.0121	1	1	1	1	1	1	1	1	1	1	0.000563	0.994	0	0	0.306	0.000715	0.0033	0.295	confident	GRCh38_AllHomopolymers_gt6bp_imperfectgt10bp_slop5;GRCh38_AllTandemRepeats_51to200bp_slop5;GRCh38_AllTandemRepeatsandHomopolymers_slop5;GRCh38_SimpleRepeat_homopolymer_gt11_slop5;GRCh38_SimpleRepeat_diTR_11to50_slop5;GRCh38_allTandemRepeats;GRCh38_SimpleRepeat_homopolymer_7to11_slop5;GRCh38_SimpleRepeat_homopolymer_4to6_slop5;GRCh38_AllTandemRepeats_lt51bp_slop5;GRCh38_SimpleRepeat_imperfecthomopolgt10_slop5;GRCh38_chainSelf;GRCh38_alldifficultregions;GRCh38_notinalldifficultregions	ENSG00000258680&LINC00639;LINC00639;ENSG00000258680;ENSG00000258680	ENSG00000258680&ENSG00000259070;ENSG00000259070;ENSG00000258680;ENSG00000258680	gene_variant;transcript;transcript;transcript	ENSG00000259070;ENST00000658492.1;ENST00000554098.2;ENST00000554098.2	.;pseudogene;processed_pseudogene;processed_pseudogene	HIGH;HIGH;MODIFIER;MODIFIER	bidirectional_gene_fusion;splice_acceptor_variant&splice_donor_variant&splice_region_variant&intron_variant&non_coding_transcript_exon_variant;upstream_gene_variant;non_coding_transcript_exon_variant	.	.	.	.	.	.	.	.	.	.	.	.	Enhancer	.	.
14	38837542	Sniffles2.INS.F59MD	N	<INS:58>	INS	INS	58	109.401	390.866	888	872	16	0.018	novel	0.00225	0.00225	rare	0	0	0.00893	0	0.00292	0.00229	0	0	0.00909	0	0.00299	1	1	1	1	1	1	1	1	1	1	0	0.995	0	0	0.183	0.000197	0.000436	0.308	difficult	GRCh38_gclt25orgt65_slop50;GRCh38_AllTandemRepeatsandHomopolymers_slop5;GRCh38_AllTandemRepeats_gt100bp_slop5;GRCh38_allTandemRepeats;GRCh38_AllTandemRepeats_201to10000bp_slop5;GRCh38_chainSelf;GRCh38_alldifficultregions	ENSG00000258680;LINC00639	ENSG00000258680;ENSG00000259070	transcript;transcript	ENST00000554098.2;ENST00000658492.1	processed_pseudogene;pseudogene	MODIFIER;MODIFIER	downstream_gene_variant;non_coding_transcript_exon_variant	.	.	.	.	.	.	.	.	.	.	.	.	Enhancer	.	.
14	38903397	Sniffles2.INS.F6CMD	N	<INS:79>	INS	INS	79	127.418	370.795	888	869	19	0.0214	novel	0.00169	0.00169	rare	0	0	0.00893	0	0	0.00173	0	0	0.00915	0	0	1	1	1	1	1	1	1	1	1	1	0	0.997	0	0	0.101	2.56e-05	8.03e-05	0.274	confident	GRCh38_notinalldifficultregions	LINC00639	ENSG00000259070	transcript	ENST00000658492.1	pseudogene	MODIFIER	intron_variant	.	.	.	.	.	.	.	.	.	.	.	.	.	.	.
14	38936669	Sniffles2.INS.F6FMD	N	<INS:55>	INS	INS	55	145.883	320.031	888	872	16	0.018	known	0.00282	0.00282	rare	0.0104	0	0	0	0	0.00287	0.0106	0	0	0	0	0.0207	1	1	1	1	0.0212	1	1	1	1	0.00169	0.995	0.25	0.25	0.433	2.56e-05	7.03e-05	0.297	confident	GRCh38_notinalldifficultregions	LINC00639	ENSG00000259070	transcript	ENST00000658492.1	pseudogene	MODIFIER	intron_variant	.	.	.	.	.	.	.	.	.	.	.	.	.	.	.
14	38938532	Sniffles2.INS.F6EMD	N	<INS:144>	INS	INS	144	55.713	67.975	888	877	11	0.0124	novel	0.358	0.358	common	0.556	0.299	0.423	0.229	0.187	0.362	0.556	0.301	0.428	0.233	0.192	2.13e-06	0.844	0.208	0.826	0.615	2.19e-06	0.843	0.268	1	0.621	0.37	0.85	0.793	0.793	0.825	0.271	0.263	0.902	difficult	GRCh38_AllTandemRepeats_51to200bp_slop5;GRCh38_AllTandemRepeatsandHomopolymers_slop5;GRCh38_SimpleRepeat_diTR_11to50_slop5;GRCh38_allTandemRepeats;GRCh38_alldifficultregions	LINC00639	ENSG00000259070	transcript	ENST00000658492.1	pseudogene	MODIFIER	intron_variant	.	.	.	.	.	.	.	.	.	.	.	.	.	.	.
14	38940089	Sniffles2.INS.F70MD	N	<INS:55>	INS	INS	55	101.918	463.702	888	867	21	0.0236	novel	0.00113	0.00113	rare	0	0	0.00298	0	0.00292	0.00115	0	0	0.00301	0	0.00311	1	1	1	1	1	1	1	1	1	1	0.000563	0.997	0	0	0.271	7.17e-06	0.000118	0.103	confident	GRCh38_notinalldifficultregions	LINC00639	ENSG00000259070	transcript	ENST00000658492.1	pseudogene	MODIFIER	intron_variant	.	.	.	.	.	.	.	.	.	.	.	.	.	.	.
14	39039319	Sniffles2.INS.F7EMD	N	<INS:332>	INS	INS	332	113.947	156.957	888	870	18	0.0203	known	0.0726	0.0726	common	0.251	0.0278	0	0	0	0.0741	0.255	0.0282	0	0	0	0.229	1	1	1	1	0.232	1	1	1	1	0.0721	0.972	0.855	0.855	0.887	0.00631	0.00704	0.865	difficult	GRCh38_gclt25orgt65_slop50;GRCh38_SimpleRepeat_homopolymer_4to6_slop5;GRCh38_alldifficultregions	SEC23A	ENSG00000100934	transcript	ENST00000307712.11	protein_coding	MODIFIER	intron_variant	SEC23A	ENSG00000100934	transcript	ENST00000307712.11	protein_coding	MODIFIER	intron_variant	.	.	.	.	.	.	.	.
14	39064011	Sniffles2.INS.F80MD	N	<INS:5646>	INS	INS	5646	378.256	8.295	888	846	42	0.0473	novel	0.00113	0.00113	rare	0.00208	0	0.00298	0	0	0.00118	0.00218	0	0.00309	0	0	1	1	1	1	1	1	1	1	1	1	0.000563	0.997	0	0	0.487	8.5e-05	0.000187	0.273	difficult	GRCh38_AllHomopolymers_gt6bp_imperfectgt10bp_slop5;GRCh38_AllTandemRepeatsandHomopolymers_slop5;GRCh38_SimpleRepeat_homopolymer_4to6_slop5;GRCh38_SimpleRepeat_imperfecthomopolgt20_slop5;GRCh38_SimpleRepeat_imperfecthomopolgt10_slop5;GRCh38_alldifficultregions	SEC23A	ENSG00000100934	transcript	ENST00000307712.11	protein_coding	MODIFIER	intron_variant	SEC23A	ENSG00000100934	transcript	ENST00000307712.11	protein_coding	MODIFIER	intron_variant	.	.	.	.	.	.	.	.
14	39064017	Sniffles2.INS.F7FMD	N	<INS:2866>	INS	INS	2866	110.328	5.744	888	859	29	0.0327	novel	0.336	0.336	common	0.112	0.413	0.402	0.479	0.386	0.342	0.117	0.424	0.399	0.484	0.394	1.55e-14	9.61e-13	5.1e-16	1.13e-17	1.18e-15	3.37e-14	6.18e-13	6.54e-18	1.3e-17	6.17e-16	0.312	0.732	0.557	0.557	0.732	0.463	0.481	0.809	difficult	GRCh38_AllHomopolymers_gt6bp_imperfectgt10bp_slop5;GRCh38_AllTandemRepeatsandHomopolymers_slop5;GRCh38_SimpleRepeat_homopolymer_4to6_slop5;GRCh38_SimpleRepeat_imperfecthomopolgt20_slop5;GRCh38_SimpleRepeat_imperfecthomopolgt10_slop5;GRCh38_alldifficultregions	SEC23A	ENSG00000100934	transcript	ENST00000307712.11	protein_coding	MODIFIER	intron_variant	SEC23A	ENSG00000100934	transcript	ENST00000307712.11	protein_coding	MODIFIER	intron_variant	.	.	.	.	.	.	.	.
14	39064035	Sniffles2.BND.F8CMD	N	<BND:F8CMD>	BND	OTHER	.	0	9.603	888	862	26	0.0293	not_compared	0.013	0.013	low_frequency	0	0.0139	0.0119	0.0213	0.0234	0.0133	0	0.0144	0.0119	0.0217	0.0244	1	1	1	1	0.0803	1	1	1	1	0.0837	0.00338	0.968	0	0	0.277	0.00189	0.0113	0.239	confident	GRCh38_notinalldifficultregions	SEC23A	ENSG00000100934	transcript	ENST00000307712.11	protein_coding	HIGH	transcript_ablation	SEC23A	ENSG00000100934	transcript	ENST00000307712.11	protein_coding	HIGH	transcript_ablation	.	.	.	.	.	.	.	.
14	39077769	Sniffles2.INS.F81MD	N	<INS:2825>	INS	INS	2825	84.923	6.928	888	870	18	0.0203	novel	0.00169	0.00169	rare	0.00622	0	0	0	0	0.00172	0.00636	0	0	0	0	0.00624	1	1	1	1	0.00637	1	1	1	1	0.000563	0.997	0	0	0.639	5.12e-06	2.93e-05	0.292	difficult	GRCh38_AllHomopolymers_gt6bp_imperfectgt10bp_slop5;GRCh38_AllTandemRepeatsandHomopolymers_slop5;GRCh38_SimpleRepeat_homopolymer_7to11_slop5;GRCh38_alldifficultregions	SEC23A	ENSG00000100934	transcript	ENST00000307712.11	protein_coding	MODIFIER	intron_variant	SEC23A	ENSG00000100934	transcript	ENST00000307712.11	protein_coding	MODIFIER	intron_variant	.	.	.	.	.	.	.	.
14	39162866	Sniffles2.DEL.F92MD	N	<DEL:-1252>	DEL	DEL	-1252	110.052	56.761	888	860	28	0.0315	known	0.0349	0.0349	low_frequency	0.127	0.00347	0	0	0	0.0366	0.131	0.0036	0	0	0	0.555	1	1	1	1	0.567	1	1	1	1	0.0315	0.973	0.719	0.719	0.77	0.00247	0.00282	0.812	confident	GRCh38_AllHomopolymers_gt6bp_imperfectgt10bp_slop5;GRCh38_AllTandemRepeatsandHomopolymers_slop5;GRCh38_SimpleRepeat_homopolymer_gt11_slop5;GRCh38_SimpleRepeat_homopolymer_4to6_slop5;GRCh38_SimpleRepeat_imperfecthomopolgt10_slop5;GRCh38_chainSelf;GRCh38_alldifficultregions;GRCh38_notinalldifficultregions	TRAPPC6B	ENSG00000182400	transcript	ENST00000330149.10	protein_coding	MODIFIER	intron_variant	TRAPPC6B	ENSG00000182400	transcript	ENST00000330149.10	protein_coding	MODIFIER	intron_variant	.	.	.	.	.	.	.	.
14	39246432	Sniffles2.INS.FA0MD	N	<INS:67>	INS	INS	67	122.221	428.959	888	869	19	0.0214	novel	0.00169	0.00169	rare	0.00208	0	0.00595	0	0	0.00173	0.00212	0	0.00617	0	0	1	1	1	1	1	1	1	1	1	1	0	0.997	0	0	0.0467	2.97e-05	5.77e-05	0.364	confident	GRCh38_notinalldifficultregions	MIA2	ENSG00000150527	transcript	ENST00000640607.2	protein_coding	MODIFIER	intron_variant	MIA2	ENSG00000150527	transcript	ENST00000640607.2	protein_coding	MODIFIER	intron_variant	.	.	.	.	.	.	.	.
14	39251342	Sniffles2.INS.F9FMD	N	<INS:342>	INS	INS	342	118.428	213.104	888	873	15	0.0169	known	0.0535	0.0535	common	0.187	0.0139	0	0	0.00292	0.0544	0.191	0.0141	0	0	0.00303	0.287	1	1	1	1	0.295	1	1	1	1	0.0535	0.975	0.857	0.857	0.899	0.00383	0.00437	0.834	difficult	GRCh38_gclt25orgt65_slop50;GRCh38_SimpleRepeat_homopolymer_4to6_slop5;GRCh38_alldifficultregions	MIA2	ENSG00000150527	transcript	ENST00000640607.2	protein_coding	MODIFIER	intron_variant	MIA2	ENSG00000150527	transcript	ENST00000640607.2	protein_coding	MODIFIER	intron_variant	.	.	.	.	.	.	.	.
14	39260873	Sniffles2.DEL.FA8MD	N	<DEL:-861>	DEL	DEL	-861	419.602	126.893	888	871	17	0.0191	known	0.00113	0.00113	rare	0.00415	0	0	0	0	0.00115	0.00424	0	0	0	0	1	1	1	1	1	1	1	1	1	1	0.00113	0.995	0	0	0.646	1.74e-05	3.48e-05	0.544	difficult	GRCh38_AllHomopolymers_gt6bp_imperfectgt10bp_slop5;GRCh38_AllTandemRepeatsandHomopolymers_slop5;GRCh38_AllTandemRepeats_gt100bp_slop5;GRCh38_allTandemRepeats;GRCh38_SimpleRepeat_homopolymer_7to11_slop5;GRCh38_SimpleRepeat_homopolymer_4to6_slop5;GRCh38_AllTandemRepeats_201to10000bp_slop5;GRCh38_SimpleRepeat_imperfecthomopolgt10_slop5;GRCh38_lowmappabilityall;GRCh38_nonunique_l100_m2_e1;GRCh38_alllowmapandsegdupregions;GRCh38_alldifficultregions	MIA2-AS1;MIA2	ENSG00000258940;ENSG00000150527	transcript;transcript	ENST00000605298.1;ENST00000640607.2	pseudogene;protein_coding	MODIFIER;MODIFIER	downstream_gene_variant;intron_variant	MIA2	ENSG00000150527	transcript	ENST00000640607.2	protein_coding	MODIFIER	intron_variant	.	.	.	.	.	.	.	.
14	39265129	Sniffles2.INS.FA2MD	N	<INS:279>	INS	INS	279	166.247	356.654	888	869	19	0.0214	known	0.00169	0.00169	rare	0.00415	0.00347	0	0	0	0.00173	0.00426	0.00357	0	0	0	1	1	1	1	1	1	1	1	1	1	0.00169	0.998	0.667	0.667	0.815	0.000247	0.000264	0.844	difficult	GRCh38_gclt25orgt65_slop50;GRCh38_AllTandemRepeatsandHomopolymers_slop5;GRCh38_allTandemRepeats;GRCh38_SimpleRepeat_homopolymer_4to6_slop5;GRCh38_AllTandemRepeats_lt51bp_slop5;GRCh38_alldifficultregions	MIA2-AS1;MIA2	ENSG00000258940;ENSG00000150527	transcript;transcript	ENST00000605298.1;ENST00000640607.2	pseudogene;protein_coding	MODIFIER;MODIFIER	downstream_gene_variant;intron_variant	MIA2	ENSG00000150527	transcript	ENST00000640607.2	protein_coding	MODIFIER	intron_variant	.	.	.	.	.	.	.	.
14	39277685	Sniffles2.DEL.FAAMD	N	<DEL:-66>	DEL	DEL	-66	29.047	120.088	888	886	2	0.00225	novel	0.882	0.118	common	0.907	0.816	0.905	0.908	0.857	0.882	0.907	0.816	0.904	0.908	0.856	0.239	0.577	0.646	1	1	0.239	0.577	0.647	1	1	0.902	0.895	0.898	0.645	0.81	0.931	0.926	0.904	difficult	GRCh38_gclt25orgt65_slop50;GRCh38_AllTandemRepeats_51to200bp_slop5;GRCh38_AllTandemRepeatsandHomopolymers_slop5;GRCh38_SimpleRepeat_diTR_11to50_slop5;GRCh38_AllTandemRepeats_gt100bp_slop5;GRCh38_allTandemRepeats;GRCh38_alldifficultregions	MIA2	ENSG00000150527	transcript	ENST00000640607.2	protein_coding	MODIFIER	intron_variant	MIA2	ENSG00000150527	transcript	ENST00000640607.2	protein_coding	MODIFIER	intron_variant	.	.	.	.	.	Enhancer	.	.
14	39277765	Sniffles2.INS.FA3MD	N	<INS:51>	INS	INS	51	57.979	310.113	888	871	17	0.0191	novel	0.00619	0.00619	low_frequency	0.00415	0.0104	0.00595	0.00915	0.00292	0.00632	0.00418	0.0104	0.0061	0.00938	0.00305	1	1	1	1	1	1	1	1	1	1	0.00394	0.991	0.455	0.455	0.644	0.0119	0.0124	0.813	difficult	GRCh38_gclt25orgt65_slop50;GRCh38_AllTandemRepeats_51to200bp_slop5;GRCh38_AllTandemRepeatsandHomopolymers_slop5;GRCh38_SimpleRepeat_diTR_11to50_slop5;GRCh38_AllTandemRepeats_gt100bp_slop5;GRCh38_allTandemRepeats;GRCh38_alldifficultregions	MIA2	ENSG00000150527	transcript	ENST00000640607.2	protein_coding	MODIFIER	intron_variant	MIA2	ENSG00000150527	transcript	ENST00000640607.2	protein_coding	MODIFIER	intron_variant	.	.	.	.	.	Enhancer	.	.
14	39285636	Sniffles2.DEL.FADMD	N	<DEL:-56>	DEL	DEL	-56	68.293	261.605	888	874	14	0.0158	novel	0.00394	0.00394	rare	0.0104	0	0.00298	0.00305	0	0.004	0.0106	0	0.00298	0.00309	0	1	1	1	1	1	1	1	1	1	1	0.000563	0.991	0	0	0.239	8.19e-06	0.000148	0.165	difficult	GRCh38_gclt25orgt65_slop50;GRCh38_AllTandemRepeatsandHomopolymers_slop5;GRCh38_AllTandemRepeats_gt100bp_slop5;GRCh38_allTandemRepeats;GRCh38_SimpleRepeat_homopolymer_4to6_slop5;GRCh38_AllTandemRepeats_201to10000bp_slop5;GRCh38_lowmappabilityall;GRCh38_nonunique_l100_m2_e1;GRCh38_alllowmapandsegdupregions;GRCh38_alldifficultregions	MIA2	ENSG00000150527	transcript	ENST00000640607.2	protein_coding	MODIFIER	intron_variant	MIA2	ENSG00000150527	transcript	ENST00000640607.2	protein_coding	MODIFIER	intron_variant	.	.	.	.	.	.	.	.
14	39405880	Sniffles2.INS.FC8MD	N	<INS:2984>	INS	INS	2984	6.192	3.428	888	864	24	0.027	novel	0.29	0.29	common	0.0747	0.382	0.253	0.521	0.333	0.296	0.0754	0.388	0.254	0.522	0.346	1.71e-10	8.1e-20	7.79e-22	3.84e-15	1.27e-16	1.04e-10	1.72e-20	2.92e-22	1.83e-15	6.87e-16	0.244	0.782	0.532	0.532	0.793	0.455	0.474	0.853	confident	GRCh38_SimpleRepeat_homopolymer_4to6_slop5;GRCh38_notinalldifficultregions	FBXO33	ENSG00000165355	transcript	ENST00000298097.8	protein_coding	MODIFIER	intron_variant	FBXO33	ENSG00000165355	transcript	ENST00000298097.8	protein_coding	MODIFIER	intron_variant	.	.	.	.	.	.	.	.
14	39405880	Sniffles2.INS.FC9MD	N	<INS:5944>	INS	INS	5944	333.435	0	888	857	31	0.0349	novel	0.00113	0.00113	rare	0	0	0	0.0061	0	0.00117	0	0	0	0.00629	0	1	1	1	1	1	1	1	1	1	1	0	0.998	0	0	0.175	0.00392	0.00539	0.561	confident	GRCh38_SimpleRepeat_homopolymer_4to6_slop5;GRCh38_notinalldifficultregions	FBXO33	ENSG00000165355	transcript	ENST00000298097.8	protein_coding	MODIFIER	intron_variant	FBXO33	ENSG00000165355	transcript	ENST00000298097.8	protein_coding	MODIFIER	intron_variant	.	.	.	.	.	.	.	.
14	39432901	Sniffles2.INS.FCAMD	N	<INS:51>	INS	INS	51	76.47	516.727	888	856	32	0.036	novel	0.00451	0.00451	rare	0.0124	0	0	0	0.00585	0.00467	0.0128	0	0	0	0.00621	1	1	1	1	1	1	1	1	1	1	0.00394	0.992	0.5	0.5	0.609	0.000367	0.000447	0.619	difficult	GRCh38_gclt25orgt65_slop50;GRCh38_SimpleRepeat_homopolymer_4to6_slop5;GRCh38_alldifficultregions	FBXO33;ENSG00000258526	ENSG00000165355;ENSG00000258526	transcript;transcript	ENST00000298097.8;ENST00000652126.1	protein_coding;pseudogene	MODIFIER;MODIFIER	upstream_gene_variant;intron_variant	.	.	.	.	.	.	.	.	.	.	.	.	Promoter	.	.
14	39509219	Sniffles2.DEL.FD9MD	N	<DEL:-14220>	DEL	DEL	-14220	0	0	888	868	20	0.0225	known	0.00113	0.00113	rare	0.00415	0	0	0	0	0.00115	0.00424	0	0	0	0	1	1	1	1	1	1	1	1	1	1	0	0.998	0	0	0.257	3.89e-05	6.33e-05	0.428	confident	GRCh38_gclt25orgt65_slop50;GRCh38_AllHomopolymers_gt6bp_imperfectgt10bp_slop5;GRCh38_AllTandemRepeats_51to200bp_slop5;GRCh38_AllTandemRepeatsandHomopolymers_slop5;GRCh38_SimpleRepeat_diTR_11to50_slop5;GRCh38_allTandemRepeats;GRCh38_SimpleRepeat_homopolymer_7to11_slop5;GRCh38_SimpleRepeat_homopolymer_4to6_slop5;GRCh38_AllTandemRepeats_lt51bp_slop5;GRCh38_SimpleRepeat_quadTR_20to50_slop5;GRCh38_SimpleRepeat_imperfecthomopolgt10_slop5;GRCh38_lowmappabilityall;GRCh38_nonunique_l100_m2_e1;GRCh38_nonunique_l250_m0_e0;GRCh38_chainSelf;GRCh38_alllowmapandsegdupregions;GRCh38_alldifficultregions;GRCh38_notinalldifficultregions	ENSG00000258526	ENSG00000258526	transcript	ENST00000652126.1	pseudogene	MODIFIER	intron_variant	.	.	.	.	.	.	.	Total_cholesterol_levels,Insomnia	1e-07,5e-08	2.15,0.006	.,.	3156621435835910	.	.	.
14	39553972	Sniffles2.INS.FD8MD	N	<INS:81>	INS	INS	81	122.141	447.129	888	867	21	0.0236	novel	0.00113	0.00113	rare	0	0	0.00298	0	0.00292	0.00115	0	0	0.00301	0	0.00299	1	1	1	1	1	1	1	1	1	1	0	0.998	0	0	0.0484	7.89e-05	0.000139	0.432	difficult	GRCh38_AllHomopolymers_gt6bp_imperfectgt10bp_slop5;GRCh38_AllTandemRepeatsandHomopolymers_slop5;GRCh38_SimpleRepeat_homopolymer_gt11_slop5;GRCh38_SimpleRepeat_imperfecthomopolgt10_slop5;GRCh38_alldifficultregions	ENSG00000258526	ENSG00000258526	transcript	ENST00000652126.1	pseudogene	MODIFIER	intron_variant	.	.	.	.	.	.	.	.	.	.	.	.	.	.	.
14	39614954	Sniffles2.INS.FE2MD	N	<INS:157>	INS	INS	157	120.245	433.574	888	858	30	0.0338	known	0.00169	0.00169	rare	0.00622	0	0	0	0	0.00175	0.00647	0	0	0	0	1	1	1	1	1	1	1	1	1	1	0	0.997	0	0	0.261	0.000114	0.000146	0.641	confident	GRCh38_notinalldifficultregions	ENSG00000258526	ENSG00000258526	transcript	ENST00000652126.1	pseudogene	MODIFIER	intron_variant	.	.	.	.	.	.	.	.	.	.	.	.	.	.	.
14	39629188	Sniffles2.DEL.FE6MD	N	<DEL:-1822>	DEL	DEL	-1822	86.953	10.465	888	878	10	0.0113	known	0.444	0.444	common	0.703	0.354	0.286	0.335	0.415	0.448	0.703	0.354	0.29	0.342	0.417	0.643	0.0114	0.852	0.6	0.272	0.643	0.0114	0.851	0.726	0.266	0.443	0.944	0.945	0.945	0.946	0.285	0.285	0.974	confident	GRCh38_AllHomopolymers_gt6bp_imperfectgt10bp_slop5;GRCh38_AllTandemRepeatsandHomopolymers_slop5;GRCh38_SimpleRepeat_triTR_15to50_slop5;GRCh38_SimpleRepeat_homopolymer_7to11_slop5;GRCh38_SimpleRepeat_homopolymer_4to6_slop5;GRCh38_SimpleRepeat_imperfecthomopolgt10_slop5;GRCh38_lowmappabilityall;GRCh38_nonunique_l100_m2_e1;GRCh38_nonunique_l250_m0_e0;GRCh38_allOtherDifficultregions;GRCh38_L1H_gt500;GRCh38_alllowmapandsegdupregions;GRCh38_alldifficultregions;GRCh38_notinalldifficultregions	ENSG00000258526	ENSG00000258526	transcript	ENST00000652126.1	pseudogene	MODIFIER	intron_variant	.	.	.	.	.	.	.	.	.	.	.	.	.	.	.
14	39645498	Sniffles2.INS.FE3MD	N	<INS:60>	INS	INS	60	121.371	310.764	888	864	24	0.027	novel	0.00957	0.00957	low_frequency	0.00208	0.00694	0	0.0335	0.00877	0.00984	0.00215	0.00699	0	0.0346	0.00904	1	1	1	1	1	1	1	1	1	1	0.0113	0.99	0.824	0.824	0.762	0.0324	0.0332	0.91	difficult	GRCh38_gclt25orgt65_slop50;GRCh38_alldifficultregions	ENSG00000258526	ENSG00000258526	transcript	ENST00000652126.1	pseudogene	MODIFIER	intron_variant	.	.	.	.	.	.	.	.	.	.	.	.	.	.	.
14	39646866	Sniffles2.INS.FE4MD	N	<INS:238>	INS	INS	238	118.028	392.29	888	860	28	0.0315	known	0.00225	0.00225	rare	0.0083	0	0	0	0	0.00233	0.00866	0	0	0	0	1	1	1	1	1	1	1	1	1	1	0.00282	0.999	1	1	0.737	0.000253	0.000284	0.827	confident	GRCh38_SimpleRepeat_homopolymer_4to6_slop5;GRCh38_notinalldifficultregions	ENSG00000258526	ENSG00000258526	transcript	ENST00000652126.1	pseudogene	MODIFIER	intron_variant	.	.	.	.	.	.	.	.	.	.	.	.	.	.	.
14	39717219	Sniffles2.INS.FEDMD	N	<INS:314>	INS	INS	314	116.373	192.238	888	865	23	0.0259	known	0.0259	0.0259	low_frequency	0.0913	0.00694	0	0	0	0.0254	0.0905	0.00694	0	0	0	0.427	1	1	1	1	0.41	1	1	1	1	0.0265	0.985	0.837	0.837	0.851	0.00178	0.00199	0.787	confident	GRCh38_SimpleRepeat_homopolymer_4to6_slop5;GRCh38_notinalldifficultregions	ENSG00000258526	ENSG00000258526	transcript	ENST00000652126.1	pseudogene	MODIFIER	intron_variant	.	.	.	.	.	.	.	.	.	.	.	.	.	.	.
14	39843744	Sniffles2.INS.FF4MD	N	<INS:322>	INS	INS	322	82.386	59.247	888	883	5	0.00563	novel	0.699	0.301	common	0.672	0.785	0.839	0.701	0.526	0.703	0.675	0.785	0.841	0.706	0.532	0.243	0.0122	0.386	0.134	0.0917	0.303	0.0122	0.379	0.185	0.123	0.705	0.944	0.954	0.915	0.909	0.732	0.731	0.953	confident	GRCh38_SimpleRepeat_homopolymer_4to6_slop5;GRCh38_notinalldifficultregions	ENSG00000258526	ENSG00000258526	transcript	ENST00000652126.1	pseudogene	MODIFIER	intron_variant	.	.	.	.	.	.	.	.	.	.	.	.	.	.	.
14	39848193	Sniffles2.INS.FF6MD	N	<INS:217>	INS	INS	217	61.949	77.158	888	880	8	0.00901	known	0.73	0.27	common	0.672	0.809	0.86	0.729	0.62	0.736	0.677	0.815	0.86	0.733	0.63	0.243	0.172	0.1	0.434	0.104	0.378	0.266	0.1	0.552	0.0955	0.735	0.921	0.931	0.88	0.885	0.764	0.765	0.933	confident	GRCh38_SimpleRepeat_homopolymer_4to6_slop5;GRCh38_notinalldifficultregions	ENSG00000258526	ENSG00000258526	transcript	ENST00000652126.1	pseudogene	MODIFIER	intron_variant	.	.	.	.	.	.	.	.	.	.	.	.	.	.	.
14	39900519	Sniffles2.INS.1008MD	N	<INS:75>	INS	INS	75	117.889	414.678	888	868	20	0.0225	novel	0.00113	0.00113	rare	0.00208	0	0.00298	0	0	0.00115	0.00212	0	0.00305	0	0	1	1	1	1	1	1	1	1	1	1	0	0.998	0	0	0.00998	0.000876	0.000762	0.756	confident	GRCh38_notinalldifficultregions	ENSG00000258526	ENSG00000258526	transcript	ENST00000652126.1	pseudogene	MODIFIER	intron_variant	.	.	.	.	.	.	.	.	.	.	.	.	.	.	.
14	39902156	Sniffles2.INS.1009MD	N	<INS:83>	INS	INS	83	121.287	365.885	888	864	24	0.027	novel	0.00282	0.00282	rare	0.0083	0	0.00298	0	0	0.00289	0.00848	0	0.00305	0	0	1	1	1	1	1	1	1	1	1	1	0.00169	0.998	0.6	0.6	0.647	0.000104	0.000245	0.389	difficult	GRCh38_AllTandemRepeatsandHomopolymers_slop5;GRCh38_AllTandemRepeats_gt100bp_slop5;GRCh38_allTandemRepeats;GRCh38_SimpleRepeat_homopolymer_4to6_slop5;GRCh38_AllTandemRepeats_201to10000bp_slop5;GRCh38_alldifficultregions	ENSG00000258526	ENSG00000258526	transcript	ENST00000652126.1	pseudogene	MODIFIER	intron_variant	.	.	.	.	.	.	.	.	.	.	.	.	.	.	.
14	40048696	Sniffles2.INV.1020MD	N	<INV:91>	INV	OTHER	91	120.059	440.201	888	852	36	0.0405	novel	0.00169	0.00169	rare	0.00208	0	0	0	0.00585	0.00176	0.00221	0	0	0	0.00606	1	1	1	1	1	1	1	1	1	1	0.00113	0.994	0	0	0.453	2.05e-05	0.000547	0.0816	confident	GRCh38_SimpleRepeat_homopolymer_4to6_slop5;GRCh38_notinalldifficultregions	ENSG00000258526	ENSG00000258526	transcript	ENST00000652126.1	pseudogene	MODIFIER	intron_variant	.	.	.	.	.	.	.	.	.	.	.	.	.	.	.
14	40059490	Sniffles2.INS.101AMD	N	<INS:62>	INS	INS	62	41.561	100.101	888	882	6	0.00676	novel	0.46	0.46	common	0.348	0.413	0.339	0.643	0.596	0.461	0.353	0.413	0.334	0.643	0.6	0.0156	0.234	0.606	0.308	0.751	0.0226	0.234	0.604	0.308	0.873	0.453	0.955	0.946	0.946	0.967	0.621	0.62	0.978	confident	GRCh38_SimpleRepeat_homopolymer_4to6_slop5;GRCh38_notinalldifficultregions	ENSG00000258526	ENSG00000258526	transcript	ENST00000652126.1	pseudogene	MODIFIER	intron_variant	.	.	.	.	.	.	.	.	.	.	.	.	.	.	.
14	40110468	Sniffles2.INS.1025MD	N	<INS:325>	INS	INS	325	76.693	96.543	888	875	13	0.0146	novel	0.343	0.343	common	0.212	0.319	0.321	0.543	0.377	0.347	0.218	0.319	0.323	0.543	0.384	0.245	0.124	0.725	0.637	0.416	0.248	0.124	0.724	0.637	0.514	0.34	0.937	0.928	0.928	0.905	0.485	0.485	0.97	confident	GRCh38_SimpleRepeat_homopolymer_4to6_slop5;GRCh38_notinalldifficultregions	ENSG00000258526	ENSG00000258526	transcript	ENST00000652126.1	pseudogene	MODIFIER	intron_variant	.	.	.	.	.	.	.	.	.	.	.	.	.	.	.
14	40112056	Sniffles2.INS.1026MD	N	<INS:65>	INS	INS	65	69.014	277.353	888	864	24	0.027	novel	0.0681	0.0681	common	0.0602	0.0451	0.0179	0.0854	0.132	0.0694	0.0622	0.0458	0.0184	0.088	0.132	1	1	1	0.325	0.0125	1	1	1	0.339	0.0108	0.0659	0.986	0.929	0.929	0.96	0.109	0.109	0.987	confident	GRCh38_notinalldifficultregions	ENSG00000258526	ENSG00000258526	transcript	ENST00000652126.1	pseudogene	MODIFIER	intron_variant	.	.	.	.	.	.	.	.	.	.	.	.	.	.	.
14	40123225	Sniffles2.INS.1027MD	N	<INS:132>	INS	INS	132	36.009	116.084	888	874	14	0.0158	known	0.34	0.34	common	0.205	0.323	0.318	0.54	0.374	0.344	0.207	0.325	0.32	0.54	0.381	0.0731	0.256	0.859	0.529	0.515	0.0458	0.259	0.859	0.529	0.624	0.342	0.94	0.937	0.937	0.956	0.483	0.48	0.983	confident	GRCh38_notinalldifficultregions	ENSG00000258526	ENSG00000258526	transcript	ENST00000652126.1	pseudogene	MODIFIER	intron_variant	.	.	.	.	.	.	.	.	.	.	.	.	.	.	.
14	40140623	Sniffles2.DEL.102DMD	N	<DEL:-7835>	DEL	DEL	-7835	212.692	30.842	888	873	15	0.0169	known	0.357	0.357	common	0.247	0.34	0.316	0.564	0.368	0.361	0.254	0.343	0.309	0.564	0.377	0.0364	0.00879	0.86	0.0384	0.411	0.0563	0.00899	0.588	0.0384	0.51	0.363	0.917	0.916	0.916	0.921	0.483	0.478	0.954	confident	GRCh38_gclt25orgt65_slop50;GRCh38_AllHomopolymers_gt6bp_imperfectgt10bp_slop5;GRCh38_AllTandemRepeatsandHomopolymers_slop5;GRCh38_SimpleRepeat_homopolymer_gt11_slop5;GRCh38_SimpleRepeat_diTR_11to50_slop5;GRCh38_allTandemRepeats;GRCh38_SimpleRepeat_homopolymer_7to11_slop5;GRCh38_SimpleRepeat_homopolymer_4to6_slop5;GRCh38_AllTandemRepeats_lt51bp_slop5;GRCh38_SimpleRepeat_imperfecthomopolgt10_slop5;GRCh38_lowmappabilityall;GRCh38_nonunique_l100_m2_e1;GRCh38_alllowmapandsegdupregions;GRCh38_alldifficultregions;GRCh38_notinalldifficultregions	ENSG00000258526	ENSG00000258526	transcript	ENST00000652126.1	pseudogene	MODIFIER	intron_variant	.	.	.	.	.	.	.	.	.	.	.	.	.	.	.
14	40142668	Sniffles2.DEL.102FMD	N	<DEL:-5801>	DEL	DEL	-5801	282.282	282.821	888	850	38	0.0428	known	0.00113	0.00113	rare	0	0	0	0.00305	0.00292	0.00118	0	0	0	0.00316	0.00311	1	1	1	1	1	1	1	1	1	1	0.000563	0.997	0	0	0.44	0.00206	0.00193	0.681	confident	GRCh38_AllHomopolymers_gt6bp_imperfectgt10bp_slop5;GRCh38_AllTandemRepeatsandHomopolymers_slop5;GRCh38_SimpleRepeat_homopolymer_gt11_slop5;GRCh38_SimpleRepeat_diTR_11to50_slop5;GRCh38_allTandemRepeats;GRCh38_SimpleRepeat_homopolymer_7to11_slop5;GRCh38_SimpleRepeat_homopolymer_4to6_slop5;GRCh38_AllTandemRepeats_lt51bp_slop5;GRCh38_SimpleRepeat_imperfecthomopolgt10_slop5;GRCh38_lowmappabilityall;GRCh38_nonunique_l100_m2_e1;GRCh38_alllowmapandsegdupregions;GRCh38_alldifficultregions;GRCh38_notinalldifficultregions	ENSG00000258526	ENSG00000258526	transcript	ENST00000652126.1	pseudogene	MODIFIER	intron_variant	.	.	.	.	.	.	.	.	.	.	.	.	.	.	.
14	40146513	Sniffles2.DEL.1030MD	N	<DEL:-1947>	DEL	DEL	-1947	84.851	72.495	888	850	38	0.0428	novel	0.00619	0.00619	low_frequency	0.00208	0.00694	0.00893	0.00305	0.0117	0.00647	0.00218	0.00699	0.00949	0.00316	0.0124	1	1	1	1	0.0176	1	1	1	1	0.0186	0.000563	0.988	0	0	0.214	0.00176	0.00345	0.492	confident	GRCh38_AllHomopolymers_gt6bp_imperfectgt10bp_slop5;GRCh38_AllTandemRepeatsandHomopolymers_slop5;GRCh38_SimpleRepeat_diTR_11to50_slop5;GRCh38_allTandemRepeats;GRCh38_SimpleRepeat_homopolymer_7to11_slop5;GRCh38_SimpleRepeat_homopolymer_4to6_slop5;GRCh38_AllTandemRepeats_lt51bp_slop5;GRCh38_alldifficultregions;GRCh38_notinalldifficultregions	ENSG00000258526	ENSG00000258526	transcript	ENST00000652126.1	pseudogene	MODIFIER	intron_variant	.	.	.	.	.	.	.	.	.	.	.	.	.	.	.
14	40173299	Sniffles2.INS.102AMD	N	<INS:100>	INS	INS	100	111.975	538.088	888	859	29	0.0327	novel	0.00282	0.00282	rare	0.00622	0.00347	0	0.00305	0	0.00291	0.00655	0.00352	0	0.00309	0	1	1	1	1	1	1	1	1	1	1	0.00113	0.997	0.4	0.4	0.584	0.00484	0.00654	0.624	difficult	GRCh38_gclt25orgt65_slop50;GRCh38_SimpleRepeat_homopolymer_4to6_slop5;GRCh38_alldifficultregions	ENSG00000258526	ENSG00000258526	transcript	ENST00000652126.1	pseudogene	MODIFIER	intron_variant	.	.	.	.	.	.	.	.	.	.	.	.	.	.	.
14	40220017	Sniffles2.INS.1036MD	N	<INS:933>	INS	INS	933	86.738	122.812	888	864	24	0.027	novel	0.0113	0.0113	low_frequency	0.0373	0.00347	0	0	0.00292	0.0116	0.0385	0.00355	0	0	0.00303	0.281	1	1	1	1	0.288	1	1	1	1	0.00845	0.992	0.684	0.684	0.725	0.00106	0.00138	0.701	confident	GRCh38_notinalldifficultregions	ENSG00000258526	ENSG00000258526	transcript	ENST00000652126.1	pseudogene	MODIFIER	intron_variant	.	.	.	.	.	.	.	.	.	.	.	.	.	.	.
14	40270145	Sniffles2.INS.1037MD	N	<INS:165>	INS	INS	165	124.28	421.427	888	866	22	0.0248	known	0.00113	0.00113	rare	0	0	0.00595	0	0	0.00116	0	0	0.00602	0	0	1	1	1	1	1	1	1	1	1	1	0.000563	0.997	0	0	0.414	1.43e-05	2.5e-05	0.418	confident	GRCh38_SimpleRepeat_homopolymer_4to6_slop5;GRCh38_notinalldifficultregions	ENSG00000258526;ENSG00000286123	ENSG00000258526;ENSG00000286123	transcript;transcript	ENST00000652126.1;ENST00000652631.1	pseudogene;pseudogene	MODIFIER;MODIFIER	intron_variant;intron_variant	.	.	.	.	.	.	.	.	.	.	.	.	.	.	.
14	40374194	Sniffles2.INS.1042MD	N	<INS:210>	INS	INS	210	151.687	332.791	888	857	31	0.0349	known	0.00169	0.00169	rare	0	0	0	0	0.00877	0.00175	0	0	0	0	0.00938	1	1	1	1	1	1	1	1	1	1	0.00113	0.999	0.667	0.667	0.815	0.000225	0.000232	0.659	difficult	GRCh38_gclt25orgt65_slop50;GRCh38_SimpleRepeat_homopolymer_4to6_slop5;GRCh38_alldifficultregions	ENSG00000258526	ENSG00000258526	transcript	ENST00000652126.1	pseudogene	MODIFIER	intron_variant	.	.	.	.	.	.	.	.	.	.	.	.	.	.	.
14	40391452	Sniffles2.INS.1043MD	N	<INS:188>	INS	INS	188	135.914	390.896	888	861	27	0.0304	known	0.00113	0.00113	rare	0	0	0	0.0061	0	0.00116	0	0	0	0.00614	0	1	1	1	1	1	1	1	1	1	1	0	0.998	0	0	0.209	0.000443	0.00261	0.239	confident	GRCh38_notinalldifficultregions	ENSG00000258526;ENSG00000258526-ENSG00000286099	ENSG00000258526;ENSG00000258526-ENSG00000286099	transcript;intergenic_region	ENST00000652126.1;ENSG00000258526-ENSG00000286099	pseudogene;.	MODIFIER;MODIFIER	downstream_gene_variant;intergenic_region	.	.	.	.	.	.	.	.	.	.	.	.	.	.	.
14	40400728	Sniffles2.DEL.1056MD	N	<DEL:-3933>	DEL	DEL	-3933	1.807	7.711	888	868	20	0.0225	known	0.00788	0.00788	low_frequency	0.029	0	0	0	0	0.00806	0.03	0	0	0	0	1	1	1	1	1	1	1	1	1	1	0.00732	0.999	0.929	0.929	0.974	0.00073	0.000803	0.91	confident	GRCh38_ancestry_Neanderthal;GRCh38_gclt25orgt65_slop50;GRCh38_AllHomopolymers_gt6bp_imperfectgt10bp_slop5;GRCh38_AllTandemRepeats_51to200bp_slop5;GRCh38_AllTandemRepeatsandHomopolymers_slop5;GRCh38_SimpleRepeat_homopolymer_gt11_slop5;GRCh38_SimpleRepeat_diTR_11to50_slop5;GRCh38_allTandemRepeats;GRCh38_SimpleRepeat_homopolymer_7to11_slop5;GRCh38_SimpleRepeat_homopolymer_4to6_slop5;GRCh38_SimpleRepeat_imperfecthomopolgt10_slop5;GRCh38_allOtherDifficultregions;GRCh38_gnomAD_InbreedingCoeff_slop1bp_merge1000bp;GRCh38_alldifficultregions;GRCh38_notinalldifficultregions	ENSG00000258526-ENSG00000286099	ENSG00000258526-ENSG00000286099	intergenic_region	ENSG00000258526-ENSG00000286099	.	MODIFIER	intergenic_region	.	.	.	.	.	.	.	.	.	.	.	.	.	.	.
14	40403770	Sniffles2.INS.1051MD	N	<INS:326>	INS	INS	326	102.246	232.992	888	862	26	0.0293	novel	0.0591	0.0591	common	0.118	0.0104	0	0.00915	0.123	0.0609	0.123	0.0109	0	0.00943	0.126	1	1	1	1	0.00513	1	1	1	1	0.0059	0.0602	0.984	0.916	0.916	0.957	0.0199	0.0201	0.941	confident	GRCh38_ancestry_Neanderthal;GRCh38_SimpleRepeat_homopolymer_4to6_slop5;GRCh38_notinalldifficultregions	ENSG00000258526-ENSG00000286099	ENSG00000258526-ENSG00000286099	intergenic_region	ENSG00000258526-ENSG00000286099	.	MODIFIER	intergenic_region	.	.	.	.	.	.	.	.	.	.	.	.	.	.	.
14	40413683	Sniffles2.INS.1052MD	N	<INS:331>	INS	INS	331	74.234	89.908	888	873	15	0.0169	known	0.413	0.413	common	0.152	0.441	0.684	0.378	0.526	0.42	0.157	0.444	0.689	0.385	0.529	0.802	0.612	0.72	0.869	0.878	0.807	0.61	0.857	1	1	0.417	0.938	0.931	0.931	0.947	0.435	0.432	0.97	confident	GRCh38_ancestry_Neanderthal;GRCh38_notinalldifficultregions	ENSG00000258526-ENSG00000286099	ENSG00000258526-ENSG00000286099	intergenic_region	ENSG00000258526-ENSG00000286099	.	MODIFIER	intergenic_region	.	.	.	.	.	.	.	.	.	.	.	.	.	.	.
14	40500137	Sniffles2.INS.105BMD	N	<INS:114>	INS	INS	114	177.529	287.576	888	873	15	0.0169	novel	0.00169	0.00169	rare	0.00415	0	0.00298	0	0	0.00172	0.00427	0	0.00301	0	0	1	1	1	1	1	1	1	1	1	1	0.00113	0.994	0	0	0.762	3.18e-05	8.2e-05	0.42	difficult	GRCh38_gclt25orgt65_slop50;GRCh38_AllTandemRepeats_51to200bp_slop5;GRCh38_AllTandemRepeatsandHomopolymers_slop5;GRCh38_AllTandemRepeats_gt100bp_slop5;GRCh38_allTandemRepeats;GRCh38_alldifficultregions	ENSG00000258526-ENSG00000286099	ENSG00000258526-ENSG00000286099	intergenic_region	ENSG00000258526-ENSG00000286099	.	MODIFIER	intergenic_region	.	.	.	.	.	.	.	.	.	.	.	.	.	.	.
14	40507946	Sniffles2.DEL.1064MD	N	<DEL:-4648>	DEL	DEL	-4648	1.414	0.707	888	862	26	0.0293	known	0.00113	0.00113	rare	0	0.00694	0	0	0	0.00116	0	0.00704	0	0	0	1	1	1	1	1	1	1	1	1	1	0.00113	1	1	1	0.93	7.17e-06	1.61e-05	0.223	confident	GRCh38_gclt25orgt65_slop50;GRCh38_AllHomopolymers_gt6bp_imperfectgt10bp_slop5;GRCh38_AllTandemRepeats_51to200bp_slop5;GRCh38_AllTandemRepeatsandHomopolymers_slop5;GRCh38_SimpleRepeat_diTR_11to50_slop5;GRCh38_AllTandemRepeats_gt100bp_slop5;GRCh38_allTandemRepeats;GRCh38_SimpleRepeat_homopolymer_7to11_slop5;GRCh38_SimpleRepeat_homopolymer_4to6_slop5;GRCh38_AllTandemRepeats_lt51bp_slop5;GRCh38_SimpleRepeat_imperfecthomopolgt10_slop5;GRCh38_chainSelf;GRCh38_alldifficultregions;GRCh38_notinalldifficultregions	ENSG00000258526-ENSG00000286099	ENSG00000258526-ENSG00000286099	intergenic_region	ENSG00000258526-ENSG00000286099	.	MODIFIER	intergenic_region	.	.	.	.	.	.	.	.	.	.	.	.	.	.	.
14	40518582	Sniffles2.DEL.1065MD	N	<DEL:-3237>	DEL	DEL	-3237	1.414	2.828	888	864	24	0.027	known	0.00169	0.00169	rare	0	0	0.00893	0	0	0.00174	0	0	0.0092	0	0	1	1	0.00895	1	1	1	1	0.00923	1	1	0.000563	0.998	0	0	0.283	1.95e-05	0.000118	0.137	confident	GRCh38_gclt25orgt65_slop50;GRCh38_AllHomopolymers_gt6bp_imperfectgt10bp_slop5;GRCh38_AllTandemRepeatsandHomopolymers_slop5;GRCh38_SimpleRepeat_diTR_11to50_slop5;GRCh38_allTandemRepeats;GRCh38_SimpleRepeat_homopolymer_7to11_slop5;GRCh38_SimpleRepeat_homopolymer_4to6_slop5;GRCh38_AllTandemRepeats_lt51bp_slop5;GRCh38_SimpleRepeat_imperfecthomopolgt10_slop5;GRCh38_lowmappabilityall;GRCh38_nonunique_l100_m2_e1;GRCh38_alllowmapandsegdupregions;GRCh38_alldifficultregions;GRCh38_notinalldifficultregions	ENSG00000258526-ENSG00000286099	ENSG00000258526-ENSG00000286099	intergenic_region	ENSG00000258526-ENSG00000286099	.	MODIFIER	intergenic_region	.	.	.	.	.	.	.	.	.	.	.	.	.	.	.
14	40526510	Sniffles2.INS.105EMD	N	<INS:133>	INS	INS	133	146.025	335.14	888	865	23	0.0259	novel	0.00169	0.00169	rare	0	0.00694	0.00298	0	0	0.00173	0	0.00714	0.00303	0	0	1	1	1	1	1	1	1	1	1	1	0.000563	0.995	0	0	0.379	2.97e-05	0.000209	0.235	confident	GRCh38_notinalldifficultregions	ENSG00000258526-ENSG00000286099	ENSG00000258526-ENSG00000286099	intergenic_region	ENSG00000258526-ENSG00000286099	.	MODIFIER	intergenic_region	.	.	.	.	.	.	.	.	.	.	.	.	.	.	.
14	40534038	Sniffles2.INS.1060MD	N	<INS:318>	INS	INS	318	120.767	181.803	888	867	21	0.0236	known	0.013	0.013	low_frequency	0.0477	0	0	0	0	0.0133	0.0485	0	0	0	0	0.424	1	1	1	1	0.429	1	1	1	1	0.0107	0.986	0.591	0.591	0.763	0.000886	0.00197	0.509	difficult	GRCh38_AllHomopolymers_gt6bp_imperfectgt10bp_slop5;GRCh38_AllTandemRepeatsandHomopolymers_slop5;GRCh38_SimpleRepeat_homopolymer_7to11_slop5;GRCh38_SimpleRepeat_homopolymer_4to6_slop5;GRCh38_allOtherDifficultregions;GRCh38_LD_discordant_haplotypes_slop5bp;GRCh38_alldifficultregions	ENSG00000258526-ENSG00000286099	ENSG00000258526-ENSG00000286099	intergenic_region	ENSG00000258526-ENSG00000286099	.	MODIFIER	intergenic_region	.	.	.	.	.	.	.	.	.	.	.	.	.	.	.
14	40593706	Sniffles2.DEL.1069MD	N	<DEL:-2699>	DEL	DEL	-2699	2.608	6.986	888	861	27	0.0304	known	0.00282	0.00282	rare	0.0104	0	0	0	0	0.0029	0.0107	0	0	0	0	1	1	1	1	1	1	1	1	1	1	0	0.994	0	0	0.247	0.000165	0.000183	0.825	confident	GRCh38_AllHomopolymers_gt6bp_imperfectgt10bp_slop5;GRCh38_AllTandemRepeatsandHomopolymers_slop5;GRCh38_SimpleRepeat_homopolymer_gt11_slop5;GRCh38_SimpleRepeat_homopolymer_7to11_slop5;GRCh38_SimpleRepeat_homopolymer_4to6_slop5;GRCh38_SimpleRepeat_imperfecthomopolgt10_slop5;GRCh38_lowmappabilityall;GRCh38_nonunique_l100_m2_e1;GRCh38_chainSelf;GRCh38_alllowmapandsegdupregions;GRCh38_alldifficultregions;GRCh38_notinalldifficultregions	ENSG00000258526-ENSG00000286099	ENSG00000258526-ENSG00000286099	intergenic_region	ENSG00000258526-ENSG00000286099	.	MODIFIER	intergenic_region	.	.	.	.	.	.	.	.	.	.	.	.	.	.	.
14	40643002	Sniffles2.DEL.1077MD	N	<DEL:-51>	DEL	DEL	-51	72.311	355.251	888	859	29	0.0327	novel	0.00901	0.00901	low_frequency	0.0332	0	0	0	0	0.00931	0.0345	0	0	0	0	1	1	1	1	1	1	1	1	1	1	0.00732	0.988	0.562	0.562	0.723	0.000608	0.000735	0.646	difficult	GRCh38_gclt25orgt65_slop50;GRCh38_AllTandemRepeats_51to200bp_slop5;GRCh38_AllTandemRepeatsandHomopolymers_slop5;GRCh38_allTandemRepeats;GRCh38_SimpleRepeat_homopolymer_4to6_slop5;GRCh38_alldifficultregions	ENSG00000286099	ENSG00000286099	transcript	ENST00000651539.1	pseudogene	MODIFIER	intron_variant	.	.	.	.	.	.	.	.	.	.	.	.	.	.	.
14	40653187	Sniffles2.DEL.1078MD	N	<DEL:-96>	DEL	DEL	-96	51.906	375.194	888	872	16	0.018	known	0.296	0.296	common	0.176	0.312	0.378	0.189	0.474	0.3	0.18	0.319	0.377	0.191	0.476	0.824	0.331	0.327	0.305	0.00902	0.825	0.246	0.323	0.309	0.00862	0.293	0.952	0.922	0.922	0.93	0.193	0.196	0.963	confident	GRCh38_SimpleRepeat_homopolymer_4to6_slop5;GRCh38_notinalldifficultregions	ENSG00000286099	ENSG00000286099	transcript	ENST00000651539.1	pseudogene	MODIFIER	intron_variant	.	.	.	.	.	.	.	.	.	.	.	.	.	.	.
14	40657428	Sniffles2.INS.1071MD	N	<INS:234>	INS	INS	234	132.044	379.972	888	867	21	0.0236	known	0.00957	0.00957	low_frequency	0.0332	0	0	0	0.00292	0.0098	0.0342	0	0	0	0.00307	1	1	1	1	1	1	1	1	1	1	0.00788	0.985	0.529	0.529	0.702	0.000613	0.00081	0.597	confident	GRCh38_notinalldifficultregions	ENSG00000286099	ENSG00000286099	transcript	ENST00000651539.1	pseudogene	MODIFIER	intron_variant	.	.	.	.	.	.	.	.	.	.	.	.	.	.	.
14	40670328	Sniffles2.INS.1073MD	N	<INS:56>	INS	INS	56	91.187	251.798	888	865	23	0.0259	novel	0.0462	0.0462	low_frequency	0.0083	0.0694	0.00298	0.149	0.0234	0.0474	0.00866	0.0709	0.00299	0.152	0.0242	1	0.507	1	0.762	1	1	0.515	1	0.765	1	0.0445	0.988	0.896	0.896	0.919	0.112	0.111	0.94	confident	GRCh38_notinalldifficultregions	ENSG00000286099	ENSG00000286099	transcript	ENST00000651539.1	pseudogene	MODIFIER	intron_variant	.	.	.	.	.	.	.	.	.	.	.	.	.	.	.
14	40688365	Sniffles2.INS.1075MD	N	<INS:76>	INS	INS	76	149.591	387.631	888	862	26	0.0293	known	0.00225	0.00225	rare	0	0	0.00298	0	0.00877	0.00232	0	0	0.00305	0	0.00909	1	1	1	1	1	1	1	1	1	1	0.000563	0.994	0	0	0.399	0.00254	0.00264	0.683	confident	GRCh38_notinalldifficultregions	ENSG00000286099	ENSG00000286099	transcript	ENST00000651539.1	pseudogene	MODIFIER	intron_variant	.	.	.	.	.	.	.	.	.	.	.	.	.	.	.
14	40704570	Sniffles2.INS.1083MD	N	<INS:311>	INS	INS	311	160.844	329.019	888	862	26	0.0293	known	0.0158	0.0158	low_frequency	0.056	0.00347	0	0	0	0.0162	0.0577	0.00357	0	0	0	0.0288	1	1	1	1	0.0312	1	1	1	1	0.0146	0.989	0.76	0.76	0.753	0.00124	0.00142	0.806	difficult	GRCh38_gclt25orgt65_slop50;GRCh38_SimpleRepeat_homopolymer_4to6_slop5;GRCh38_alldifficultregions	ENSG00000286099	ENSG00000286099	transcript	ENST00000651539.1	pseudogene	MODIFIER	intron_variant	.	.	.	.	.	.	.	.	.	.	.	.	.	.	.
14	40776097	Sniffles2.INS.1086MD	N	<INS:106>	INS	INS	106	134.21	214.444	888	860	28	0.0315	known	0.00507	0.00507	low_frequency	0.0187	0	0	0	0	0.00523	0.0193	0	0	0	0	1	1	1	1	1	1	1	1	1	1	0.00282	0.993	0.444	0.444	0.804	0.000307	0.000301	0.683	difficult	GRCh38_gclt25orgt65_slop50;GRCh38_AllTandemRepeatsandHomopolymers_slop5;GRCh38_SimpleRepeat_diTR_11to50_slop5;GRCh38_allTandemRepeats;GRCh38_AllTandemRepeats_lt51bp_slop5;GRCh38_alldifficultregions	ENSG00000286099	ENSG00000286099	transcript	ENST00000651539.1	pseudogene	MODIFIER	intron_variant	.	.	.	.	.	.	.	.	.	.	.	.	.	.	.
14	40813220	Sniffles2.DEL.109AMD	N	<DEL:-69>	DEL	DEL	-69	48.432	161.886	888	864	24	0.027	novel	0.0946	0.0946	common	0.0934	0.0486	0.131	0.0854	0.108	0.0972	0.0957	0.0496	0.138	0.087	0.111	0.239	0.282	0.167	0.0943	0.112	0.142	0.288	0.183	0.0987	0.12	0.0923	0.98	0.923	0.923	0.949	0.0821	0.0834	0.958	difficult	GRCh38_AllTandemRepeats_51to200bp_slop5;GRCh38_AllTandemRepeatsandHomopolymers_slop5;GRCh38_AllTandemRepeats_gt100bp_slop5;GRCh38_allTandemRepeats;GRCh38_SimpleRepeat_homopolymer_4to6_slop5;GRCh38_alldifficultregions	ENSG00000286099	ENSG00000286099	transcript	ENST00000651539.1	pseudogene	MODIFIER	intron_variant	.	.	.	.	.	.	.	.	.	.	.	.	.	.	.
14	40813275	Sniffles2.INS.108DMD	N	<INS:67>	INS	INS	67	97.915	277.099	888	863	25	0.0282	novel	0.0146	0.0146	low_frequency	0	0.0486	0.0357	0	0	0.0151	0	0.0496	0.0368	0	0	1	1	0.184	1	1	1	1	0.189	1	1	0.00845	0.976	0.36	0.36	0.503	0.000829	0.00265	0.268	difficult	GRCh38_AllTandemRepeats_51to200bp_slop5;GRCh38_AllTandemRepeatsandHomopolymers_slop5;GRCh38_AllTandemRepeats_gt100bp_slop5;GRCh38_allTandemRepeats;GRCh38_SimpleRepeat_homopolymer_4to6_slop5;GRCh38_alldifficultregions	ENSG00000286099	ENSG00000286099	transcript	ENST00000651539.1	pseudogene	MODIFIER	intron_variant	.	.	.	.	.	.	.	.	.	.	.	.	.	.	.
14	40818942	Sniffles2.DEL.109BMD	N	<DEL:-60>	DEL	DEL	-60	55.353	330.619	888	868	20	0.0225	known	0.0687	0.0687	common	0.149	0.0312	0.0298	0	0.0906	0.0697	0.149	0.0321	0.0309	0	0.0923	0.0376	1	0.129	1	0.63	0.0209	1	0.133	1	0.633	0.0586	0.958	0.752	0.752	0.771	0.00595	0.00859	0.597	confident	GRCh38_gclt25orgt65_slop50;GRCh38_SimpleRepeat_homopolymer_4to6_slop5;GRCh38_alldifficultregions;GRCh38_notinalldifficultregions	ENSG00000286099	ENSG00000286099	transcript	ENST00000651539.1	pseudogene	MODIFIER	intron_variant	.	.	.	.	.	.	.	.	.	.	.	.	.	.	.
14	40833662	Sniffles2.INS.108FMD	N	<INS:138>	INS	INS	138	186.968	231.532	888	857	31	0.0349	novel	0.00113	0.00113	rare	0	0	0.00298	0.00305	0	0.00117	0	0	0.00303	0.00318	0	1	1	1	1	1	1	1	1	1	1	0	0.998	0	0	0.0449	0.000251	0.00123	0.211	difficult	GRCh38_gclt25orgt65_slop50;GRCh38_alldifficultregions	ENSG00000286099	ENSG00000286099	transcript	ENST00000651539.1	pseudogene	MODIFIER	intron_variant	.	.	.	.	.	.	.	.	.	.	.	.	.	.	.
14	40849916	Sniffles2.INS.1091MD	N	<INS:230>	INS	INS	230	150.133	293.919	888	860	28	0.0315	known	0.00507	0.00507	low_frequency	0.0166	0.00347	0	0	0	0.00523	0.0172	0.0036	0	0	0	1	1	1	1	1	1	1	1	1	1	0.00338	0.994	0.556	0.556	0.764	0.000648	0.000832	0.562	difficult	GRCh38_gclt25orgt65_slop50;GRCh38_alldifficultregions	ENSG00000286099	ENSG00000286099	transcript	ENST00000651539.1	pseudogene	MODIFIER	intron_variant	.	.	.	.	.	.	.	.	.	.	.	.	Open chromatin	.	.
14	40889173	Sniffles2.INS.1095MD	N	<INS:64>	INS	INS	64	95.432	270.324	888	854	34	0.0383	novel	0.00113	0.00113	rare	0	0.00347	0	0	0.00292	0.00117	0	0.00362	0	0	0.00309	1	1	1	1	1	1	1	1	1	1	0.000563	0.997	0	0	0.809	0.00042	0.0011	0.384	difficult	GRCh38_AllTandemRepeats_51to200bp_slop5;GRCh38_AllTandemRepeatsandHomopolymers_slop5;GRCh38_AllTandemRepeats_gt100bp_slop5;GRCh38_allTandemRepeats;GRCh38_alldifficultregions	ENSG00000286099	ENSG00000286099	transcript	ENST00000651539.1	pseudogene	LOW	splice_region_variant&non_coding_transcript_exon_variant	.	.	.	.	.	.	.	.	.	.	.	.	.	.	.
14	40906700	Sniffles2.INV.10B7MD	N	<INV:852>	INV	OTHER	852	95.232	110.987	888	856	32	0.036	novel	0.00169	0.00169	rare	0	0	0	0.00305	0.00585	0.00175	0	0	0	0.00309	0.00625	1	1	1	1	1	1	1	1	1	1	0.00113	0.995	0	0	0.42	0.00662	0.00578	0.723	confident	GRCh38_gclt25orgt65_slop50;GRCh38_AllHomopolymers_gt6bp_imperfectgt10bp_slop5;GRCh38_AllTandemRepeatsandHomopolymers_slop5;GRCh38_SimpleRepeat_diTR_11to50_slop5;GRCh38_allTandemRepeats;GRCh38_SimpleRepeat_homopolymer_7to11_slop5;GRCh38_SimpleRepeat_homopolymer_4to6_slop5;GRCh38_AllTandemRepeats_lt51bp_slop5;GRCh38_alldifficultregions;GRCh38_notinalldifficultregions	ENSG00000286099;ENSG00000286099-LINC02315	ENSG00000286099;ENSG00000286099-ENSG00000251363	transcript;intergenic_region	ENST00000651539.1;ENSG00000286099-ENSG00000251363	pseudogene;.	MODIFIER;MODIFIER	downstream_gene_variant;intergenic_region	.	.	.	.	.	.	.	.	.	.	.	.	.	.	.
14	40907552	Sniffles2.INS.10A5MD	N	<INS:147>	INS	INS	147	46.074	119.281	888	871	17	0.0191	known	0.355	0.355	common	0.158	0.559	0.214	0.61	0.357	0.361	0.161	0.563	0.217	0.614	0.368	0.0844	1	0.00035	0.0704	0.182	0.0536	1	0.000393	0.0474	0.182	0.355	0.952	0.932	0.932	0.947	0.618	0.621	0.965	confident	GRCh38_SimpleRepeat_homopolymer_4to6_slop5;GRCh38_notinalldifficultregions	ENSG00000286099;ENSG00000286099-LINC02315	ENSG00000286099;ENSG00000286099-ENSG00000251363	transcript;intergenic_region	ENST00000651539.1;ENSG00000286099-ENSG00000251363	pseudogene;.	MODIFIER;MODIFIER	downstream_gene_variant;intergenic_region	.	.	.	.	.	.	.	.	.	.	.	.	.	.	.
14	40923809	Sniffles2.INS.10A7MD	N	<INS:101>	INS	INS	101	144.513	412.074	888	855	33	0.0372	novel	0.00282	0.00282	rare	0	0.00347	0	0.00915	0.00292	0.00292	0	0.00352	0	0.00943	0.00314	1	1	1	1	1	1	1	1	1	1	0.00282	0.995	0.6	0.6	0.569	0.00631	0.00743	0.767	confident	GRCh38_notinalldifficultregions	ENSG00000286099-LINC02315	ENSG00000286099-ENSG00000251363	intergenic_region	ENSG00000286099-ENSG00000251363	.	MODIFIER	intergenic_region	.	.	.	.	.	.	.	.	.	.	.	.	.	.	.
14	40938075	Sniffles2.INS.10A8MD	N	<INS:77>	INS	INS	77	204.532	346.545	888	865	23	0.0259	novel	0.00507	0.00507	low_frequency	0.0145	0.00347	0	0.00305	0	0.0052	0.015	0.00357	0	0.00311	0	0.0432	1	1	1	1	0.0445	1	1	1	1	0.00225	0.992	0.25	0.25	0.503	0.00124	0.00145	0.826	difficult	GRCh38_gclt25orgt65_slop50;GRCh38_AllTandemRepeatsandHomopolymers_slop5;GRCh38_AllTandemRepeats_gt100bp_slop5;GRCh38_allTandemRepeats;GRCh38_AllTandemRepeats_201to10000bp_slop5;GRCh38_alldifficultregions	ENSG00000286099-LINC02315	ENSG00000286099-ENSG00000251363	intergenic_region	ENSG00000286099-ENSG00000251363	.	MODIFIER	intergenic_region	.	.	.	.	.	.	.	.	.	.	.	.	.	.	.
14	40964433	Sniffles2.DUP.10B6MD	N	<DUP:6203>	DUP	OTHER	6203	1.604	7.455	888	870	18	0.0203	known	0.00225	0.00225	rare	0.0083	0	0	0	0	0.0023	0.00848	0	0	0	0	1	1	1	1	1	1	1	1	1	1	0.00169	0.992	0	0	0.542	4.81e-05	0.000126	0.358	confident	GRCh38_gclt25orgt65_slop50;GRCh38_AllHomopolymers_gt6bp_imperfectgt10bp_slop5;GRCh38_AllTandemRepeats_51to200bp_slop5;GRCh38_AllTandemRepeatsandHomopolymers_slop5;GRCh38_SimpleRepeat_homopolymer_gt11_slop5;GRCh38_SimpleRepeat_diTR_11to50_slop5;GRCh38_allTandemRepeats;GRCh38_SimpleRepeat_homopolymer_7to11_slop5;GRCh38_SimpleRepeat_homopolymer_4to6_slop5;GRCh38_AllTandemRepeats_lt51bp_slop5;GRCh38_SimpleRepeat_quadTR_20to50_slop5;GRCh38_SimpleRepeat_imperfecthomopolgt10_slop5;GRCh38_alldifficultregions;GRCh38_notinalldifficultregions	LINC02315	ENSG00000251363	gene_variant	ENSG00000251363	.	MODIFIER	intragenic_variant	.	.	.	.	.	.	.	.	.	.	.	.	.	.	.
14	40966897	Sniffles2.INS.10AAMD	N	<INS:6170>	INS	INS	6170	43.841	28.284	888	867	21	0.0236	novel	0.00113	0.00113	rare	0.00415	0	0	0	0	0.00115	0.00427	0	0	0	0	1	1	1	1	1	1	1	1	1	1	0.00113	0.995	0	0	0.56	3.69e-05	7.89e-05	0.428	confident	GRCh38_notinalldifficultregions	LINC02315	ENSG00000251363	transcript	ENST00000515218.2	pseudogene	MODIFIER	intron_variant	.	.	.	.	.	.	.	.	.	.	.	.	.	.	.
14	40982111	Sniffles2.INS.10ADMD	N	<INS:2685>	INS	INS	2685	2.121	0	888	866	22	0.0248	novel	0.00225	0.00225	rare	0.0083	0	0	0	0	0.00231	0.00848	0	0	0	0	1.3e-05	1	1	1	1	1.36e-05	1	1	1	1	0.00169	0.997	0	0	0.586	7.48e-05	0.0001	0.622	confident	GRCh38_notinalldifficultregions	LINC02315	ENSG00000251363	gene_variant	ENSG00000251363	.	MODIFIER	intragenic_variant	.	.	.	.	.	.	.	.	.	.	.	.	.	.	.
14	40986749	Sniffles2.INS.10ACMD	N	<INS:319>	INS	INS	319	70.368	87.858	888	869	19	0.0214	known	0.104	0.104	common	0.00622	0.17	0.116	0.189	0.0936	0.106	0.00644	0.171	0.117	0.189	0.097	1	1	0.244	0.609	0.642	1	1	0.245	0.606	0.65	0.106	0.965	0.911	0.911	0.895	0.167	0.167	0.959	confident	GRCh38_notinalldifficultregions	LINC02315	ENSG00000251363	gene_variant	ENSG00000251363	.	MODIFIER	intragenic_variant	.	.	.	.	.	.	.	.	.	.	.	.	.	.	.
14	41002829	Sniffles2.DEL.10C5MD	N	<DEL:-13630>	DEL	DEL	-13630	278.667	10.748	888	862	26	0.0293	known	0.00338	0.00338	rare	0.0124	0	0	0	0	0.00348	0.0129	0	0	0	0	1	1	1	1	1	1	1	1	1	1	0.0045	0.995	0.833	0.833	0.819	0.00016	0.000222	0.655	confident	GRCh38_gclt25orgt65_slop50;GRCh38_AllHomopolymers_gt6bp_imperfectgt10bp_slop5;GRCh38_AllTandemRepeats_51to200bp_slop5;GRCh38_AllTandemRepeatsandHomopolymers_slop5;GRCh38_SimpleRepeat_homopolymer_gt11_slop5;GRCh38_SimpleRepeat_triTR_15to50_slop5;GRCh38_SimpleRepeat_diTR_11to50_slop5;GRCh38_AllTandemRepeats_gt100bp_slop5;GRCh38_allTandemRepeats;GRCh38_SimpleRepeat_homopolymer_7to11_slop5;GRCh38_SimpleRepeat_homopolymer_4to6_slop5;GRCh38_AllTandemRepeats_lt51bp_slop5;GRCh38_SimpleRepeat_imperfecthomopolgt20_slop5;GRCh38_SimpleRepeat_imperfecthomopolgt10_slop5;GRCh38_lowmappabilityall;GRCh38_nonunique_l100_m2_e1;GRCh38_chainSelf;GRCh38_alllowmapandsegdupregions;GRCh38_alldifficultregions;GRCh38_notinalldifficultregions	LINC02315	ENSG00000251363	gene_variant	ENSG00000251363	.	MODIFIER	intragenic_variant	.	.	.	.	.	.	.	.	.	.	.	.	Enhancer	.	.
14	41062406	Sniffles2.INS.10C4MD	N	<INS:69>	INS	INS	69	61.661	121.218	888	870	18	0.0203	novel	0.202	0.202	common	0.542	0.0729	0.101	0.107	0.0234	0.206	0.544	0.0745	0.1	0.11	0.0242	0.194	0.544	0.0684	1	1	0.194	0.552	0.0591	1	1	0.198	0.925	0.815	0.815	0.888	0.107	0.105	0.93	difficult	GRCh38_gclt25orgt65_slop50;GRCh38_AllTandemRepeats_51to200bp_slop5;GRCh38_AllTandemRepeatsandHomopolymers_slop5;GRCh38_SimpleRepeat_diTR_11to50_slop5;GRCh38_AllTandemRepeats_gt100bp_slop5;GRCh38_allTandemRepeats;GRCh38_alldifficultregions	LINC02315	ENSG00000251363	gene_variant	ENSG00000251363	.	MODIFIER	intragenic_variant	.	.	.	.	.	.	.	.	.	.	.	.	.	.	.
14	41133162	Sniffles2.DEL.10D6MD	N	<DEL:-51>	DEL	DEL	-51	58.955	210.393	888	869	19	0.0214	novel	0.282	0.282	common	0.0705	0.212	0.414	0.375	0.421	0.287	0.0736	0.211	0.413	0.38	0.431	0.328	0.619	0.524	0.741	0.0842	0.348	0.62	0.428	0.868	0.117	0.276	0.95	0.928	0.928	0.919	0.381	0.381	0.958	difficult	GRCh38_gclt25orgt65_slop50;GRCh38_AllTandemRepeats_51to200bp_slop5;GRCh38_AllTandemRepeatsandHomopolymers_slop5;GRCh38_AllTandemRepeats_gt100bp_slop5;GRCh38_allTandemRepeats;GRCh38_SimpleRepeat_homopolymer_4to6_slop5;GRCh38_alldifficultregions	LINC02315	ENSG00000251363	gene_variant	ENSG00000251363	.	MODIFIER	intragenic_variant	.	.	.	.	.	.	.	.	.	.	.	.	.	.	.
14	41140237	Sniffles2.DEL.10D7MD	N	<DEL:-60225>	DEL	DEL	-60225	18.251	7.575	888	839	49	0.0552	not_compared	0.237	0.237	common	0.0145	0.455	0.298	0.338	0.21	0.216	0.015	0.416	0.264	0.314	0.201	9.55e-07	4.5e-12	6.58e-22	4.3e-16	1.41e-13	1.06e-06	3.36e-09	2.28e-17	3.12e-14	3.84e-13	0.207	0.795	0.496	0.496	0.71	0.27	0.312	0.693	confident	GRCh38_gclt25orgt65_slop50;GRCh38_AllHomopolymers_gt6bp_imperfectgt10bp_slop5;GRCh38_AllTandemRepeats_51to200bp_slop5;GRCh38_AllTandemRepeatsandHomopolymers_slop5;GRCh38_SimpleRepeat_homopolymer_gt11_slop5;GRCh38_SimpleRepeat_triTR_15to50_slop5;GRCh38_SimpleRepeat_homopolymer_gt20_slop5;GRCh38_SimpleRepeat_diTR_11to50_slop5;GRCh38_AllTandemRepeats_gt100bp_slop5;GRCh38_allTandemRepeats;GRCh38_SimpleRepeat_homopolymer_7to11_slop5;GRCh38_SimpleRepeat_homopolymer_4to6_slop5;GRCh38_AllTandemRepeats_lt51bp_slop5;GRCh38_SimpleRepeat_imperfecthomopolgt20_slop5;GRCh38_SimpleRepeat_quadTR_20to50_slop5;GRCh38_SimpleRepeat_imperfecthomopolgt10_slop5;GRCh38_lowmappabilityall;GRCh38_nonunique_l100_m2_e1;GRCh38_nonunique_l250_m0_e0;GRCh38_chainSelf;GRCh38_alllowmapandsegdupregions;GRCh38_alldifficultregions;GRCh38_notinalldifficultregions	LINC02315	ENSG00000251363	gene_variant	ENSG00000251363	.	MODIFIER	intragenic_variant	.	.	.	.	.	.	.	.	.	.	.	.	CTCF Binding Site;Open chromatin;Open chromatin;TF binding;CTCF Binding Site	Transcription Start Site;Transcription Start Site	.
14	41143485	Sniffles2.INS.10CFMD	N	<INS:129>	INS	INS	129	161.224	342.687	888	792	96	0.108	novel	0.00169	0.00169	rare	0.00415	0.00347	0	0	0	0.00189	0.00435	0.00413	0	0	0	1	1	1	1	1	1	1	1	1	1	0.00113	0.999	0.667	0.667	0.587	6.15e-06	6.71e-05	0.193	confident	GRCh38_notinalldifficultregions	LINC02315	ENSG00000251363	gene_variant	ENSG00000251363	.	MODIFIER	intragenic_variant	.	.	.	.	.	.	.	.	.	.	.	.	.	.	.
14	41144799	Sniffles2.INV.10DAMD	N	<INV:116>	INV	OTHER	116	125.14	309.316	888	789	99	0.112	novel	0.00169	0.00169	rare	0.00208	0	0.00298	0	0.00292	0.0019	0.00215	0	0.00333	0	0.00333	1	1	1	1	1	1	1	1	1	1	0.00169	0.993	0	0	0.632	9.22e-06	0.000221	0.0788	confident	GRCh38_SimpleRepeat_homopolymer_4to6_slop5;GRCh38_notinalldifficultregions	LINC02315	ENSG00000251363	gene_variant	ENSG00000251363	.	MODIFIER	intragenic_variant	.	.	.	.	.	.	.	.	.	.	.	.	CTCF Binding Site;Open chromatin	.	.
14	41182280	Sniffles2.INS.10D1MD	N	<INS:131>	INS	INS	131	146.528	457.775	888	802	86	0.0968	novel	0.00113	0.00113	rare	0	0.00347	0	0	0.00292	0.00125	0	0.0041	0	0	0.0032	1	1	1	1	1	1	1	1	1	1	0	0.998	0	0	0.0202	3.07e-06	5.34e-05	0.0694	confident	GRCh38_SimpleRepeat_homopolymer_4to6_slop5;GRCh38_notinalldifficultregions	LINC02315-ENSG00000258385	ENSG00000251363-ENSG00000258385	intergenic_region	ENSG00000251363-ENSG00000258385	.	MODIFIER	intergenic_region	.	.	.	.	.	.	.	.	.	.	.	.	.	.	.
14	41300938	Sniffles2.INS.10EDMD	N	<INS:190>	INS	INS	190	162.068	438.445	888	852	36	0.0405	known	0.00225	0.00225	rare	0.00415	0.00694	0	0	0	0.00235	0.0044	0.00725	0	0	0	1	1	1	1	1	1	1	1	1	1	0.00169	0.999	0.75	0.75	0.888	0.000193	0.00022	0.822	confident	GRCh38_SimpleRepeat_homopolymer_4to6_slop5;GRCh38_notinalldifficultregions	ENSG00000258385;ENSG00000258385-ENSG00000279972	ENSG00000258385;ENSG00000258385-ENSG00000279972	transcript;intergenic_region	ENST00000554380.1;ENSG00000258385-ENSG00000279972	processed_pseudogene;.	MODIFIER;MODIFIER	downstream_gene_variant;intergenic_region	.	.	.	.	.	.	.	.	.	.	.	.	.	.	.
14	41315167	Sniffles2.INS.10EEMD	N	<INS:146>	INS	INS	146	86.346	115.257	888	871	17	0.0191	novel	0.229	0.229	common	0.149	0.226	0.184	0.262	0.357	0.233	0.155	0.229	0.185	0.265	0.362	1	0.638	0.802	0.424	0.62	1	0.636	0.798	0.422	0.616	0.22	0.931	0.886	0.886	0.88	0.277	0.279	0.954	difficult	GRCh38_gclt25orgt65_slop50;GRCh38_AllTandemRepeats_51to200bp_slop5;GRCh38_AllTandemRepeatsandHomopolymers_slop5;GRCh38_SimpleRepeat_diTR_11to50_slop5;GRCh38_AllTandemRepeats_gt100bp_slop5;GRCh38_allTandemRepeats;GRCh38_alldifficultregions	ENSG00000258385-ENSG00000279972	ENSG00000258385-ENSG00000279972	intergenic_region	ENSG00000258385-ENSG00000279972	.	MODIFIER	intergenic_region	.	.	.	.	.	.	.	.	.	.	.	.	.	.	.
14	41347544	Sniffles2.INS.10EFMD	N	<INS:89>	INS	INS	89	113.797	214.098	888	864	24	0.027	novel	0.0152	0.0152	low_frequency	0.0353	0	0.0119	0.0061	0.0117	0.0162	0.0383	0	0.0123	0.00625	0.012	0.00155	1	1	1	1	0.00245	1	1	1	1	0.00732	0.962	0.0417	0.0417	0.441	0.0242	0.027	0.778	difficult	GRCh38_gclt25orgt65_slop50;GRCh38_AllTandemRepeatsandHomopolymers_slop5;GRCh38_AllTandemRepeats_gt100bp_slop5;GRCh38_allTandemRepeats;GRCh38_AllTandemRepeats_201to10000bp_slop5;GRCh38_alldifficultregions	ENSG00000258385-ENSG00000279972	ENSG00000258385-ENSG00000279972	intergenic_region	ENSG00000258385-ENSG00000279972	.	MODIFIER	intergenic_region	.	.	.	.	.	.	.	.	.	.	.	.	.	.	.
14	41371055	Sniffles2.INS.10F0MD	N	<INS:316>	INS	INS	316	94.386	112.893	888	868	20	0.0225	known	0.0862	0.0862	common	0.027	0.0451	0.256	0.00305	0.117	0.0881	0.0274	0.0458	0.258	0.00311	0.124	1	1	0.42	1	0.0142	1	1	0.422	1	0.0191	0.0867	0.947	0.799	0.799	0.806	0.00661	0.00864	0.713	confident	GRCh38_SimpleRepeat_homopolymer_4to6_slop5;GRCh38_notinalldifficultregions	ENSG00000258385-ENSG00000279972	ENSG00000258385-ENSG00000279972	intergenic_region	ENSG00000258385-ENSG00000279972	.	MODIFIER	intergenic_region	.	.	.	.	.	.	.	.	.	.	.	.	.	.	.
14	41432822	Sniffles2.INV.1100MD	N	<INV:104>	INV	OTHER	104	131.735	400.769	888	868	20	0.0225	novel	0.00225	0.00225	rare	0	0.00694	0	0	0.00585	0.0023	0	0.00714	0	0	0.00588	1	1	1	1	1	1	1	1	1	1	0.00113	0.993	0	0	0.553	0.000163	0.00109	0.205	confident	GRCh38_SimpleRepeat_homopolymer_4to6_slop5;GRCh38_notinalldifficultregions	ENSG00000258385-ENSG00000279972	ENSG00000258385-ENSG00000279972	intergenic_region	ENSG00000258385-ENSG00000279972	.	MODIFIER	intergenic_region	.	.	.	.	.	.	.	.	.	.	.	.	.	.	.
14	41435457	Sniffles2.INS.10F8MD	N	<INS:161>	INS	INS	161	114.021	240.982	888	872	16	0.018	known	0.00225	0.00225	rare	0	0.0104	0	0	0.00292	0.00229	0	0.0105	0	0	0.00292	1	0.0104	1	1	1	1	0.0105	1	1	1	0	0.997	0	0	0.279	0.000926	0.00479	0.253	confident	GRCh38_notinalldifficultregions	ENSG00000258385-ENSG00000279972	ENSG00000258385-ENSG00000279972	intergenic_region	ENSG00000258385-ENSG00000279972	.	MODIFIER	intergenic_region	.	.	.	.	.	.	.	.	.	.	.	.	.	.	.
14	41457645	Sniffles2.INS.10FAMD	N	<INS:117>	INS	INS	117	143.452	376.427	888	858	30	0.0338	novel	0.00113	0.00113	rare	0	0	0.00298	0.00305	0	0.00117	0	0	0.00301	0.00314	0	1	1	1	1	1	1	1	1	1	1	0.000563	0.997	0	0	0.375	2.25e-05	4.69e-05	0.175	confident	GRCh38_notinalldifficultregions	ENSG00000258385-ENSG00000279972	ENSG00000258385-ENSG00000279972	intergenic_region	ENSG00000258385-ENSG00000279972	.	MODIFIER	intergenic_region	.	.	.	.	.	.	.	.	.	.	.	.	.	.	.
14	41482661	Sniffles2.DEL.10FEMD	N	<DEL:-66>	DEL	DEL	-66	39.33	163.589	888	885	3	0.00338	novel	0.787	0.213	common	0.857	0.754	0.979	0.592	0.716	0.789	0.857	0.754	0.982	0.595	0.721	1	0.367	1	0.42	0.00244	1	0.367	1	0.515	0.00405	0.79	0.936	0.945	0.897	0.892	0.66	0.662	0.938	difficult	GRCh38_AllTandemRepeats_51to200bp_slop5;GRCh38_AllTandemRepeatsandHomopolymers_slop5;GRCh38_AllTandemRepeats_gt100bp_slop5;GRCh38_allTandemRepeats;GRCh38_SimpleRepeat_homopolymer_4to6_slop5;GRCh38_alldifficultregions	ENSG00000258385-ENSG00000279972	ENSG00000258385-ENSG00000279972	intergenic_region	ENSG00000258385-ENSG00000279972	.	MODIFIER	intergenic_region	.	.	.	.	.	.	.	.	.	.	.	.	.	.	.
14	41516292	Sniffles2.DEL.110DMD	N	<DEL:-5557>	DEL	DEL	-5557	222.859	46.893	888	861	27	0.0304	known	0.00113	0.00113	rare	0	0	0	0.0061	0	0.00116	0	0	0	0.00633	0	1	1	1	1	1	1	1	1	1	1	0.000563	0.997	0	0	0.509	6.56e-05	0.000424	0.267	confident	GRCh38_AllHomopolymers_gt6bp_imperfectgt10bp_slop5;GRCh38_AllTandemRepeatsandHomopolymers_slop5;GRCh38_AllTandemRepeats_gt100bp_slop5;GRCh38_allTandemRepeats;GRCh38_SimpleRepeat_homopolymer_7to11_slop5;GRCh38_SimpleRepeat_homopolymer_4to6_slop5;GRCh38_AllTandemRepeats_201to10000bp_slop5;GRCh38_SimpleRepeat_imperfecthomopolgt10_slop5;GRCh38_lowmappabilityall;GRCh38_nonunique_l100_m2_e1;GRCh38_nonunique_l250_m0_e0;GRCh38_alllowmapandsegdupregions;GRCh38_alldifficultregions;GRCh38_notinalldifficultregions	ENSG00000279972;ENSG00000279972-ENSG00000258901	ENSG00000279972;ENSG00000279972-ENSG00000258901	transcript;intergenic_region	ENST00000624230.1;ENSG00000279972-ENSG00000258901	TEC;.	MODIFIER;MODIFIER	upstream_gene_variant;intergenic_region	.	.	.	.	.	.	.	.	.	.	.	.	.	.	.
14	41539446	Sniffles2.INS.1107MD	N	<INS:84>	INS	INS	84	87.193	145.4	888	879	9	0.0101	novel	0.436	0.436	common	0.55	0.389	0.324	0.473	0.392	0.441	0.557	0.394	0.33	0.476	0.392	4.55e-06	0.862	0.602	0.754	0.422	9.95e-07	0.86	0.598	0.638	0.422	0.448	0.806	0.764	0.764	0.837	0.444	0.441	0.951	difficult	GRCh38_gclt25orgt65_slop50;GRCh38_AllTandemRepeatsandHomopolymers_slop5;GRCh38_AllTandemRepeats_gt100bp_slop5;GRCh38_allTandemRepeats;GRCh38_AllTandemRepeats_201to10000bp_slop5;GRCh38_alldifficultregions	ENSG00000279972-ENSG00000258901	ENSG00000279972-ENSG00000258901	intergenic_region	ENSG00000279972-ENSG00000258901	.	MODIFIER	intergenic_region	.	.	.	.	.	.	.	.	.	.	.	.	.	.	.
14	41618737	Sniffles2.INV.1124MD	N	<INV:932>	INV	OTHER	932	400.331	354.245	888	866	22	0.0248	novel	0.00169	0.00169	rare	0.00415	0	0.00298	0	0	0.00173	0.00422	0	0.00303	0	0	1	1	1	1	1	1	1	1	1	1	0.000563	0.995	0	0	0.501	6.66e-05	0.000179	0.258	confident	GRCh38_gclt25orgt65_slop50;GRCh38_AllHomopolymers_gt6bp_imperfectgt10bp_slop5;GRCh38_AllTandemRepeatsandHomopolymers_slop5;GRCh38_SimpleRepeat_homopolymer_7to11_slop5;GRCh38_SimpleRepeat_homopolymer_4to6_slop5;GRCh38_alldifficultregions;GRCh38_notinalldifficultregions	LRFN5	ENSG00000165379	gene_variant	ENSG00000165379	.	MODIFIER	intragenic_variant	.	.	.	.	.	.	.	.	.	.	.	.	.	.	.
14	41670247	Sniffles2.INS.1119MD	N	<INS:193>	INS	INS	193	175.402	326.675	888	859	29	0.0327	known	0.00957	0.00957	low_frequency	0.027	0	0.0119	0	0	0.00989	0.0281	0	0.0122	0	0	1	1	1	1	1	1	1	1	1	1	0.00788	0.985	0.529	0.529	0.557	0.000373	0.000614	0.538	difficult	GRCh38_AllTandemRepeatsandHomopolymers_slop5;GRCh38_SimpleRepeat_diTR_11to50_slop5;GRCh38_AllTandemRepeats_gt100bp_slop5;GRCh38_allTandemRepeats;GRCh38_AllTandemRepeats_201to10000bp_slop5;GRCh38_alldifficultregions	LRFN5	ENSG00000165379	transcript	ENST00000298119.9	protein_coding	MODIFIER	intron_variant	LRFN5	ENSG00000165379	transcript	ENST00000298119.9	protein_coding	MODIFIER	intron_variant	.	.	.	.	.	.	.	.
14	41673235	Sniffles2.DEL.1121MD	N	<DEL:-1482>	DEL	DEL	-1482	198.43	114.032	888	857	31	0.0349	known	0.00901	0.00901	low_frequency	0	0	0	0	0.0468	0.00934	0	0	0	0	0.0476	1	1	1	1	0.308	1	1	1	1	0.312	0.0045	0.983	0.267	0.267	0.424	0.000959	0.00319	0.234	difficult	GRCh38_gclt25orgt65_slop50;GRCh38_AllHomopolymers_gt6bp_imperfectgt10bp_slop5;GRCh38_AllTandemRepeatsandHomopolymers_slop5;GRCh38_AllTandemRepeats_gt100bp_slop5;GRCh38_allTandemRepeats;GRCh38_SimpleRepeat_homopolymer_7to11_slop5;GRCh38_SimpleRepeat_homopolymer_4to6_slop5;GRCh38_AllTandemRepeats_201to10000bp_slop5;GRCh38_lowmappabilityall;GRCh38_nonunique_l100_m2_e1;GRCh38_alllowmapandsegdupregions;GRCh38_alldifficultregions	LRFN5	ENSG00000165379	transcript	ENST00000298119.9	protein_coding	MODIFIER	intron_variant	LRFN5	ENSG00000165379	transcript	ENST00000298119.9	protein_coding	MODIFIER	intron_variant	.	.	.	.	.	.	.	.
14	41673478	Sniffles2.DEL.1120MD	N	<DEL:-53>	DEL	DEL	-53	88.215	237.912	888	863	25	0.0282	novel	0.0428	0.0428	low_frequency	0.0892	0.0382	0.0179	0.0427	0.00585	0.044	0.0931	0.0387	0.0183	0.0446	0.00592	0.413	1	1	1	1	0.425	1	1	1	1	0.0394	0.959	0.671	0.671	0.739	0.0405	0.0441	0.856	difficult	GRCh38_gclt25orgt65_slop50;GRCh38_AllTandemRepeatsandHomopolymers_slop5;GRCh38_AllTandemRepeats_gt100bp_slop5;GRCh38_allTandemRepeats;GRCh38_SimpleRepeat_homopolymer_4to6_slop5;GRCh38_AllTandemRepeats_201to10000bp_slop5;GRCh38_lowmappabilityall;GRCh38_nonunique_l100_m2_e1;GRCh38_alllowmapandsegdupregions;GRCh38_alldifficultregions	LRFN5	ENSG00000165379	transcript	ENST00000298119.9	protein_coding	MODIFIER	intron_variant	LRFN5	ENSG00000165379	transcript	ENST00000298119.9	protein_coding	MODIFIER	intron_variant	.	.	.	.	.	.	.	.
14	41740992	Sniffles2.DEL.1131MD	N	<DEL:-1436>	DEL	DEL	-1436	133.606	126.899	888	870	18	0.0203	known	0.0158	0.0158	low_frequency	0	0.0694	0.0238	0	0	0.0161	0	0.0704	0.0245	0	0	1	0.507	1	1	1	1	0.513	1	1	1	0.0113	0.962	0.222	0.222	0.459	0.00367	0.00515	0.61	confident	GRCh38_gclt25orgt65_slop50;GRCh38_AllHomopolymers_gt6bp_imperfectgt10bp_slop5;GRCh38_AllTandemRepeatsandHomopolymers_slop5;GRCh38_SimpleRepeat_homopolymer_gt11_slop5;GRCh38_SimpleRepeat_diTR_11to50_slop5;GRCh38_allTandemRepeats;GRCh38_SimpleRepeat_homopolymer_7to11_slop5;GRCh38_SimpleRepeat_homopolymer_4to6_slop5;GRCh38_AllTandemRepeats_lt51bp_slop5;GRCh38_SimpleRepeat_imperfecthomopolgt10_slop5;GRCh38_alldifficultregions;GRCh38_notinalldifficultregions	FKBP1BP1;LRFN5	ENSG00000258536;ENSG00000165379	transcript;transcript	ENST00000553366.1;ENST00000298119.9	processed_pseudogene;protein_coding	MODIFIER;MODIFIER	upstream_gene_variant;intron_variant	LRFN5	ENSG00000165379	transcript	ENST00000298119.9	protein_coding	MODIFIER	intron_variant	.	.	.	.	.	.	.	.
14	41784124	Sniffles2.INV.1135MD	N	<INV:95>	INV	OTHER	95	96.697	404.277	888	865	23	0.0259	novel	0.00113	0.00113	rare	0	0.00347	0.00298	0	0	0.00116	0	0.0035	0.00298	0	0	1	1	1	1	1	1	1	1	1	1	0	0.998	0	0	0.0525	0	8.29e-06	0.0603	confident	GRCh38_SimpleRepeat_homopolymer_4to6_slop5;GRCh38_notinalldifficultregions	LRFN5	ENSG00000165379	gene_variant	ENSG00000165379	.	MODIFIER	intragenic_variant	.	.	.	.	.	.	.	.	.	.	.	.	.	.	.
14	41805163	Sniffles2.INS.1140MD	N	<INS:324>	INS	INS	324	171.353	261.907	888	856	32	0.036	known	0.0118	0.0118	low_frequency	0.0415	0.00347	0	0	0	0.0123	0.0431	0.0035	0	0	0	0.337	1	1	1	1	0.348	1	1	1	1	0.0101	0.99	0.7	0.7	0.784	0.000997	0.00106	0.858	confident	GRCh38_SimpleRepeat_homopolymer_4to6_slop5;GRCh38_notinalldifficultregions	LRFN5	ENSG00000165379	transcript	ENST00000298119.9	protein_coding	MODIFIER	intron_variant	LRFN5	ENSG00000165379	transcript	ENST00000298119.9	protein_coding	MODIFIER	intron_variant	.	.	.	.	.	.	.	.
14	41944024	Sniffles2.INS.1149MD	N	<INS:53>	INS	INS	53	124.122	315.438	888	857	31	0.0349	known	0.00169	0.00169	rare	0	0.00347	0.00298	0	0.00292	0.00175	0	0.0035	0.00305	0	0.00307	1	1	1	1	1	1	1	1	1	1	0	0.997	0	0	0.166	0.000128	0.000448	0.305	difficult	GRCh38_gclt25orgt65_slop50;GRCh38_AllTandemRepeats_51to200bp_slop5;GRCh38_AllTandemRepeatsandHomopolymers_slop5;GRCh38_AllTandemRepeats_gt100bp_slop5;GRCh38_allTandemRepeats;GRCh38_alldifficultregions	LRFN5-ENSG00000259149	ENSG00000165379-ENSG00000259149	intergenic_region	ENSG00000165379-ENSG00000259149	.	MODIFIER	intergenic_region	.	.	.	.	.	.	.	.	.	.	.	.	.	.	.
14	41962997	Sniffles2.DEL.114FMD	N	<DEL:-4075>	DEL	DEL	-4075	159.926	1.155	888	863	25	0.0282	known	0.00113	0.00113	rare	0	0	0	0.0061	0	0.00116	0	0	0	0.00629	0	1	1	1	1	1	1	1	1	1	1	0.000563	0.997	0	0	0.42	0.00505	0.00593	0.82	confident	GRCh38_AllHomopolymers_gt6bp_imperfectgt10bp_slop5;GRCh38_AllTandemRepeatsandHomopolymers_slop5;GRCh38_allTandemRepeats;GRCh38_SimpleRepeat_homopolymer_7to11_slop5;GRCh38_SimpleRepeat_homopolymer_4to6_slop5;GRCh38_AllTandemRepeats_lt51bp_slop5;GRCh38_SimpleRepeat_imperfecthomopolgt10_slop5;GRCh38_lowmappabilityall;GRCh38_nonunique_l100_m2_e1;GRCh38_alllowmapandsegdupregions;GRCh38_alldifficultregions;GRCh38_notinalldifficultregions	LRFN5-ENSG00000259149	ENSG00000165379-ENSG00000259149	intergenic_region	ENSG00000165379-ENSG00000259149	.	MODIFIER	intergenic_region	.	.	.	.	.	.	.	.	.	.	.	.	.	.	.
14	41984024	Sniffles2.INS.114BMD	N	<INS:98>	INS	INS	98	141.937	329.465	888	872	16	0.018	novel	0.00282	0.00282	rare	0.00415	0.00694	0	0.00305	0	0.00287	0.00429	0.00709	0	0.00307	0	1	1	1	1	1	1	1	1	1	1	0.000563	0.995	0.2	0.2	0.45	0.000187	0.000588	0.347	difficult	GRCh38_gclt25orgt65_slop50;GRCh38_AllTandemRepeats_51to200bp_slop5;GRCh38_AllTandemRepeatsandHomopolymers_slop5;GRCh38_AllTandemRepeats_gt100bp_slop5;GRCh38_allTandemRepeats;GRCh38_alldifficultregions	LRFN5-ENSG00000259149	ENSG00000165379-ENSG00000259149	intergenic_region	ENSG00000165379-ENSG00000259149	.	MODIFIER	intergenic_region	.	.	.	.	.	.	.	.	.	.	.	.	.	.	.
14	41987657	Sniffles2.INS.114CMD	N	<INS:91>	INS	INS	91	112.352	470.254	888	867	21	0.0236	novel	0.00169	0.00169	rare	0.00415	0.00347	0	0	0	0.00173	0.00424	0.0036	0	0	0	1	1	1	1	1	1	1	1	1	1	0.000563	0.998	0.333	0.333	0.653	6.86e-05	0.000142	0.465	confident	GRCh38_notinalldifficultregions	LRFN5-ENSG00000259149	ENSG00000165379-ENSG00000259149	intergenic_region	ENSG00000165379-ENSG00000259149	.	MODIFIER	intergenic_region	.	.	.	.	.	.	.	.	.	.	.	.	.	.	.
14	42017119	Sniffles2.DEL.1164MD	N	<DEL:-315>	DEL	DEL	-315	96.947	88.21	888	884	4	0.00451	known	0.834	0.166	common	0.952	0.823	0.911	0.695	0.737	0.836	0.952	0.823	0.911	0.699	0.743	1	0.0793	0.367	1	0.114	1	0.0793	0.367	0.854	0.157	0.836	0.936	0.94	0.867	0.891	0.719	0.722	0.967	confident	GRCh38_gclt25orgt65_slop50;GRCh38_AllHomopolymers_gt6bp_imperfectgt10bp_slop5;GRCh38_AllTandemRepeatsandHomopolymers_slop5;GRCh38_SimpleRepeat_homopolymer_gt11_slop5;GRCh38_SimpleRepeat_homopolymer_gt20_slop5;GRCh38_SimpleRepeat_homopolymer_4to6_slop5;GRCh38_SimpleRepeat_imperfecthomopolgt20_slop5;GRCh38_SimpleRepeat_imperfecthomopolgt10_slop5;GRCh38_lowmappabilityall;GRCh38_nonunique_l100_m2_e1;GRCh38_alllowmapandsegdupregions;GRCh38_alldifficultregions;GRCh38_notinalldifficultregions	LRFN5-ENSG00000259149	ENSG00000165379-ENSG00000259149	intergenic_region	ENSG00000165379-ENSG00000259149	.	MODIFIER	intergenic_region	.	.	.	.	.	.	.	.	.	.	.	.	.	.	.
14	42030401	Sniffles2.INS.115AMD	N	<INS:149>	INS	INS	149	57.966	87.454	888	875	13	0.0146	known	0.316	0.316	common	0.456	0.319	0.184	0.287	0.275	0.321	0.458	0.324	0.186	0.289	0.285	0.516	0.442	0.0372	0.0868	0.702	0.516	0.444	0.038	0.0847	0.849	0.324	0.913	0.896	0.896	0.888	0.308	0.306	0.966	difficult	GRCh38_AllTandemRepeatsandHomopolymers_slop5;GRCh38_SimpleRepeat_diTR_11to50_slop5;GRCh38_allTandemRepeats;GRCh38_AllTandemRepeats_lt51bp_slop5;GRCh38_alldifficultregions	LRFN5-ENSG00000259149	ENSG00000165379-ENSG00000259149	intergenic_region	ENSG00000165379-ENSG00000259149	.	MODIFIER	intergenic_region	.	.	.	.	.	.	.	.	.	.	.	.	.	.	.
14	42035450	Sniffles2.DEL.1166MD	N	<DEL:-837>	DEL	DEL	-837	294.477	52.145	888	860	28	0.0315	known	0.00338	0.00338	rare	0	0	0	0.0183	0	0.00349	0	0	0	0.019	0	1	1	1	1	1	1	1	1	1	1	0.000563	0.992	0	0	0.343	0.00218	0.00441	0.339	confident	GRCh38_SimpleRepeat_homopolymer_4to6_slop5;GRCh38_notinalldifficultregions	LRFN5-ENSG00000259149	ENSG00000165379-ENSG00000259149	intergenic_region	ENSG00000165379-ENSG00000259149	.	MODIFIER	intergenic_region	.	.	.	.	.	.	.	.	.	.	.	.	.	.	.
14	42039142	Sniffles2.INS.115BMD	N	<INS:133>	INS	INS	133	66.09	269.316	888	861	27	0.0304	novel	0.0388	0.0388	low_frequency	0.12	0.0139	0.00298	0.0122	0.00585	0.0401	0.124	0.0142	0.00307	0.0124	0.00621	0.058	1	1	1	1	0.0615	1	1	1	1	0.0383	0.968	0.758	0.758	0.77	0.0207	0.0206	0.945	difficult	GRCh38_AllTandemRepeats_51to200bp_slop5;GRCh38_AllTandemRepeatsandHomopolymers_slop5;GRCh38_allTandemRepeats;GRCh38_alldifficultregions	LRFN5-ENSG00000259149	ENSG00000165379-ENSG00000259149	intergenic_region	ENSG00000165379-ENSG00000259149	.	MODIFIER	intergenic_region	.	.	.	.	.	.	.	.	.	.	.	.	.	.	.
14	42041061	Sniffles2.INS.115CMD	N	<INS:116>	INS	INS	116	49.062	79.7	888	872	16	0.018	known	0.342	0.342	common	0.529	0.333	0.188	0.296	0.281	0.348	0.534	0.336	0.191	0.299	0.293	0.367	0.456	0.0429	0.348	0.571	0.434	0.459	0.0728	0.352	0.708	0.342	0.902	0.868	0.868	0.871	0.329	0.327	0.961	difficult	GRCh38_AllHomopolymers_gt6bp_imperfectgt10bp_slop5;GRCh38_AllTandemRepeatsandHomopolymers_slop5;GRCh38_SimpleRepeat_homopolymer_7to11_slop5;GRCh38_SimpleRepeat_imperfecthomopolgt10_slop5;GRCh38_alldifficultregions	LRFN5-ENSG00000259149	ENSG00000165379-ENSG00000259149	intergenic_region	ENSG00000165379-ENSG00000259149	.	MODIFIER	intergenic_region	.	.	.	.	.	.	.	.	.	.	.	.	.	.	.
14	42042021	Sniffles2.INS.115DMD	N	<INS:315>	INS	INS	315	87.491	78.526	888	874	14	0.0158	known	0.337	0.337	common	0.523	0.33	0.176	0.29	0.286	0.342	0.527	0.332	0.179	0.291	0.297	0.197	0.706	0.296	0.254	0.265	0.241	0.706	0.422	0.255	0.355	0.336	0.901	0.872	0.872	0.868	0.329	0.329	0.956	confident	GRCh38_SimpleRepeat_homopolymer_4to6_slop5;GRCh38_notinalldifficultregions	LRFN5-ENSG00000259149	ENSG00000165379-ENSG00000259149	intergenic_region	ENSG00000165379-ENSG00000259149	.	MODIFIER	intergenic_region	.	.	.	.	.	.	.	.	.	.	.	.	.	.	.
14	42047316	Sniffles2.INS.115EMD	N	<INS:134>	INS	INS	134	197.683	399.205	888	859	29	0.0327	novel	0.00113	0.00113	rare	0	0	0	0.00305	0.00292	0.00116	0	0	0	0.00311	0.00307	1	1	1	1	1	1	1	1	1	1	0	0.998	0	0	0.377	5.22e-05	0.000237	0.175	difficult	GRCh38_AllTandemRepeatsandHomopolymers_slop5;GRCh38_allTandemRepeats;GRCh38_AllTandemRepeats_lt51bp_slop5;GRCh38_SimpleRepeat_diTR_51to200_slop5;GRCh38_alldifficultregions	LRFN5-ENSG00000259149	ENSG00000165379-ENSG00000259149	intergenic_region	ENSG00000165379-ENSG00000259149	.	MODIFIER	intergenic_region	.	.	.	.	.	.	.	.	.	.	.	.	.	.	.
14	42051433	Sniffles2.INS.115FMD	N	<INS:90>	INS	INS	90	63.82	162.664	888	880	8	0.00901	novel	0.432	0.432	common	0.542	0.403	0.375	0.399	0.389	0.435	0.544	0.403	0.379	0.402	0.394	0.0281	0.73	0.322	0.0525	0.261	0.0135	0.73	0.251	0.0508	0.201	0.432	0.714	0.684	0.684	0.686	0.425	0.431	0.808	difficult	GRCh38_gclt25orgt65_slop50;GRCh38_AllTandemRepeatsandHomopolymers_slop5;GRCh38_AllTandemRepeats_gt100bp_slop5;GRCh38_allTandemRepeats;GRCh38_AllTandemRepeats_201to10000bp_slop5;GRCh38_alldifficultregions	LRFN5-ENSG00000259149	ENSG00000165379-ENSG00000259149	intergenic_region	ENSG00000165379-ENSG00000259149	.	MODIFIER	intergenic_region	.	.	.	.	.	.	.	.	.	.	.	.	.	.	.
14	42058061	Sniffles2.INS.1160MD	N	<INS:310>	INS	INS	310	140.167	246.118	888	864	24	0.027	known	0.0101	0.0101	low_frequency	0.0208	0.00694	0.00298	0.0122	0.00292	0.0104	0.0216	0.00709	0.00303	0.0124	0.00303	0.0908	1	1	1	1	0.0947	1	1	1	1	0.00901	0.986	0.588	0.588	0.737	0.019	0.0177	0.901	difficult	GRCh38_gclt25orgt65_slop50;GRCh38_SimpleRepeat_homopolymer_4to6_slop5;GRCh38_alldifficultregions	LRFN5-ENSG00000259149	ENSG00000165379-ENSG00000259149	intergenic_region	ENSG00000165379-ENSG00000259149	.	MODIFIER	intergenic_region	.	.	.	.	.	.	.	.	.	.	.	.	.	.	.
14	42074341	Sniffles2.INS.1162MD	N	<INS:2577>	INS	INS	2577	4.671	2.587	888	856	32	0.036	novel	0.00845	0.00845	low_frequency	0.00208	0.00694	0.00595	0.0244	0.00585	0.00876	0.00219	0.0073	0.00602	0.0248	0.0061	1	0.00348	0.00298	9.53e-09	0.00293	1	0.00366	0.00302	1.03e-08	0.00306	0.00507	0.989	0	0	0.671	0.0187	0.0181	0.9	confident	GRCh38_SimpleRepeat_homopolymer_4to6_slop5;GRCh38_notinalldifficultregions	LRFN5-ENSG00000259149	ENSG00000165379-ENSG00000259149	intergenic_region	ENSG00000165379-ENSG00000259149	.	MODIFIER	intergenic_region	.	.	.	.	.	.	.	.	.	.	.	.	.	.	.
14	42092921	Sniffles2.INS.1163MD	N	<INS:108>	INS	INS	108	87.212	101.706	888	878	10	0.0113	novel	0.332	0.332	common	0.446	0.24	0.619	0.061	0.225	0.335	0.45	0.241	0.619	0.0621	0.229	0.0131	0.491	0.000277	1	0.281	0.0126	0.492	0.000277	1	0.381	0.34	0.811	0.713	0.713	0.8	0.0862	0.0853	0.854	difficult	GRCh38_gclt25orgt65_slop50;GRCh38_AllTandemRepeatsandHomopolymers_slop5;GRCh38_AllTandemRepeats_gt100bp_slop5;GRCh38_allTandemRepeats;GRCh38_AllTandemRepeats_201to10000bp_slop5;GRCh38_chainSelf;GRCh38_alldifficultregions	LRFN5-ENSG00000259149	ENSG00000165379-ENSG00000259149	intergenic_region	ENSG00000165379-ENSG00000259149	.	MODIFIER	intergenic_region	.	.	.	.	.	.	.	.	.	.	.	.	.	.	.
14	42118522	Sniffles2.INS.1173MD	N	<INS:94>	INS	INS	94	73.296	254.633	888	862	26	0.0293	known	0.0141	0.0141	low_frequency	0.0477	0.00694	0	0	0	0.0145	0.0492	0.00714	0	0	0	0.0905	1	1	1	1	0.0954	1	1	1	1	0.0163	0.993	0.87	0.87	0.916	0.000935	0.00098	0.942	confident	GRCh38_SimpleRepeat_homopolymer_4to6_slop5;GRCh38_notinalldifficultregions	LRFN5-ENSG00000259149	ENSG00000165379-ENSG00000259149	intergenic_region	ENSG00000165379-ENSG00000259149	.	MODIFIER	intergenic_region	.	.	.	.	.	.	.	.	.	.	.	.	.	.	.
14	42181726	Sniffles2.DEL.1178MD	N	<DEL:-317>	DEL	DEL	-317	127.134	120.578	888	867	21	0.0236	known	0.194	0.194	common	0.259	0.25	0.0833	0.213	0.143	0.196	0.26	0.254	0.0854	0.219	0.146	0.614	1	0.0889	1	0.754	0.494	1	0.0943	1	0.757	0.197	0.971	0.967	0.967	0.952	0.206	0.205	0.967	difficult	GRCh38_gclt25orgt65_slop50;GRCh38_AllHomopolymers_gt6bp_imperfectgt10bp_slop5;GRCh38_AllTandemRepeatsandHomopolymers_slop5;GRCh38_SimpleRepeat_homopolymer_gt11_slop5;GRCh38_SimpleRepeat_homopolymer_gt20_slop5;GRCh38_SimpleRepeat_homopolymer_4to6_slop5;GRCh38_SimpleRepeat_imperfecthomopolgt20_slop5;GRCh38_SimpleRepeat_imperfecthomopolgt10_slop5;GRCh38_lowmappabilityall;GRCh38_nonunique_l100_m2_e1;GRCh38_nonunique_l250_m0_e0;GRCh38_alllowmapandsegdupregions;GRCh38_alldifficultregions	LRFN5-ENSG00000259149	ENSG00000165379-ENSG00000259149	intergenic_region	ENSG00000165379-ENSG00000259149	.	MODIFIER	intergenic_region	.	.	.	.	.	.	.	.	.	.	.	.	.	.	.
14	42291879	Sniffles2.DEL.1186MD	N	<DEL:-347>	DEL	DEL	-347	119.973	99.206	888	878	10	0.0113	novel	0.329	0.329	common	0.537	0.26	0.125	0.351	0.272	0.332	0.54	0.26	0.126	0.351	0.282	1	0.664	0.725	0.39	0.0516	1	0.664	0.728	0.39	0.0814	0.331	0.939	0.924	0.924	0.939	0.338	0.334	0.971	confident	GRCh38_gclt25orgt65_slop50;GRCh38_AllHomopolymers_gt6bp_imperfectgt10bp_slop5;GRCh38_AllTandemRepeatsandHomopolymers_slop5;GRCh38_SimpleRepeat_homopolymer_gt11_slop5;GRCh38_SimpleRepeat_homopolymer_7to11_slop5;GRCh38_SimpleRepeat_homopolymer_4to6_slop5;GRCh38_SimpleRepeat_imperfecthomopolgt20_slop5;GRCh38_SimpleRepeat_imperfecthomopolgt10_slop5;GRCh38_lowmappabilityall;GRCh38_nonunique_l100_m2_e1;GRCh38_alllowmapandsegdupregions;GRCh38_alldifficultregions;GRCh38_notinalldifficultregions	ENSG00000259149-ENSG00000258394	ENSG00000259149-ENSG00000258394	intergenic_region	ENSG00000259149-ENSG00000258394	.	MODIFIER	intergenic_region	.	.	.	.	.	.	.	.	.	.	.	.	.	.	.
14	42330297	Sniffles2.INS.1190MD	N	<INS:122>	INS	INS	122	77.834	58.574	888	883	5	0.00563	novel	0.528	0.472	common	0.514	0.507	0.67	0.457	0.494	0.53	0.517	0.507	0.671	0.46	0.497	0.000489	0.012	0.0015	0.754	0.0037	0.00117	0.012	0.00154	0.753	0.00342	0.56	0.678	0.654	0.661	0.683	0.451	0.428	0.855	difficult	GRCh38_gclt25orgt65_slop50;GRCh38_AllTandemRepeats_51to200bp_slop5;GRCh38_AllTandemRepeatsandHomopolymers_slop5;GRCh38_SimpleRepeat_diTR_11to50_slop5;GRCh38_AllTandemRepeats_gt100bp_slop5;GRCh38_allTandemRepeats;GRCh38_alldifficultregions	ENSG00000259149-ENSG00000258394	ENSG00000259149-ENSG00000258394	intergenic_region	ENSG00000259149-ENSG00000258394	.	MODIFIER	intergenic_region	.	.	.	.	.	.	.	.	.	.	.	.	.	.	.
14	42410060	Sniffles2.DEL.11AAMD	N	<DEL:-56>	DEL	DEL	-56	58.383	123.912	888	881	7	0.00788	novel	0.51	0.49	common	0.471	0.458	0.494	0.558	0.579	0.511	0.473	0.458	0.491	0.562	0.579	0.605	0.739	0.877	0.874	0.875	0.605	0.739	0.877	0.873	0.875	0.538	0.663	0.659	0.635	0.672	0.579	0.564	0.807	difficult	GRCh38_gclt25orgt65_slop50;GRCh38_AllTandemRepeatsandHomopolymers_slop5;GRCh38_AllTandemRepeats_gt100bp_slop5;GRCh38_allTandemRepeats;GRCh38_AllTandemRepeats_201to10000bp_slop5;GRCh38_lowmappabilityall;GRCh38_nonunique_l100_m2_e1;GRCh38_chainSelf;GRCh38_alllowmapandsegdupregions;GRCh38_alldifficultregions	ENSG00000258850;ENSG00000258394	ENSG00000258850;ENSG00000258394	transcript;transcript	ENST00000554042.1;ENST00000557251.1	pseudogene;pseudogene	MODIFIER;MODIFIER	upstream_gene_variant;intron_variant	.	.	.	.	.	.	.	.	.	.	.	.	.	.	.
14	42410065	Sniffles2.INS.11A3MD	N	<INS:54>	INS	INS	54	169.686	259.043	888	866	22	0.0248	novel	0.0298	0.0298	low_frequency	0.027	0.0278	0.0298	0.0244	0.0409	0.0306	0.0275	0.028	0.0309	0.0252	0.0422	0.153	0.095	1	0.0837	1	0.156	0.0957	1	0.0862	1	0.0225	0.938	0.32	0.32	0.486	0.0241	0.0346	0.561	difficult	GRCh38_gclt25orgt65_slop50;GRCh38_AllTandemRepeatsandHomopolymers_slop5;GRCh38_AllTandemRepeats_gt100bp_slop5;GRCh38_allTandemRepeats;GRCh38_AllTandemRepeats_201to10000bp_slop5;GRCh38_lowmappabilityall;GRCh38_nonunique_l100_m2_e1;GRCh38_chainSelf;GRCh38_alllowmapandsegdupregions;GRCh38_alldifficultregions	ENSG00000258850;ENSG00000258394	ENSG00000258850;ENSG00000258394	transcript;transcript	ENST00000554042.1;ENST00000557251.1	pseudogene;pseudogene	MODIFIER;MODIFIER	upstream_gene_variant;intron_variant	.	.	.	.	.	.	.	.	.	.	.	.	.	.	.
14	42435737	Sniffles2.INS.11A6MD	N	<INS:52>	INS	INS	52	65.251	156.314	888	869	19	0.0214	novel	0.118	0.118	common	0.0622	0.115	0.265	0.0549	0.117	0.12	0.0614	0.115	0.27	0.0573	0.116	0.608	0.695	0.691	1	0.0578	1	0.694	0.694	1	0.0503	0.0884	0.811	0.414	0.414	0.553	0.0607	0.0815	0.696	difficult	GRCh38_gclt25orgt65_slop50;GRCh38_AllTandemRepeats_51to200bp_slop5;GRCh38_AllTandemRepeatsandHomopolymers_slop5;GRCh38_SimpleRepeat_diTR_11to50_slop5;GRCh38_AllTandemRepeats_gt100bp_slop5;GRCh38_allTandemRepeats;GRCh38_chainSelf;GRCh38_alldifficultregions	ENSG00000258850;ENSG00000258394	ENSG00000258850;ENSG00000258394	transcript;transcript	ENST00000554042.1;ENST00000557251.1	pseudogene;pseudogene	MODIFIER;MODIFIER	intron_variant;intron_variant	.	.	.	.	.	.	.	.	.	.	.	.	.	.	.
14	42518324	Sniffles2.DEL.11B4MD	N	<DEL:-5406>	DEL	DEL	-5406	95.33	16.177	888	866	22	0.0248	known	0.102	0.102	common	0.0705	0.128	0.0625	0.107	0.158	0.104	0.0727	0.131	0.0644	0.109	0.161	0.00303	0.253	1	0.398	0.143	0.00346	0.259	1	0.404	0.147	0.0968	0.961	0.846	0.846	0.895	0.126	0.127	0.974	confident	GRCh38_gclt25orgt65_slop50;GRCh38_AllHomopolymers_gt6bp_imperfectgt10bp_slop5;GRCh38_AllTandemRepeatsandHomopolymers_slop5;GRCh38_SimpleRepeat_homopolymer_gt11_slop5;GRCh38_SimpleRepeat_diTR_11to50_slop5;GRCh38_allTandemRepeats;GRCh38_SimpleRepeat_homopolymer_7to11_slop5;GRCh38_SimpleRepeat_homopolymer_4to6_slop5;GRCh38_AllTandemRepeats_lt51bp_slop5;GRCh38_SimpleRepeat_imperfecthomopolgt10_slop5;GRCh38_alldifficultregions;GRCh38_notinalldifficultregions	ENSG00000258850;ENSG00000258394	ENSG00000258850;ENSG00000258394	transcript;transcript	ENST00000554042.1;ENST00000557251.1	pseudogene;pseudogene	MODIFIER;MODIFIER	intron_variant;intron_variant	.	.	.	.	.	.	.	.	.	.	.	.	Enhancer;Enhancer	.	.
14	42554546	Sniffles2.INV.11B8MD	N	<INV:71>	INV	OTHER	71	110.454	301.201	888	864	24	0.027	novel	0.00113	0.00113	rare	0.00415	0	0	0	0	0.00116	0.00431	0	0	0	0	1	1	1	1	1	1	1	1	1	1	0.00113	0.995	0	0	0.625	2.05e-06	5.61e-05	0.154	confident	GRCh38_notinalldifficultregions	ENSG00000258394	ENSG00000258394	transcript	ENST00000557251.1	pseudogene	MODIFIER	intron_variant	.	.	.	.	.	.	.	.	.	.	.	.	.	.	.
14	42568917	Sniffles2.INS.11B3MD	N	<INS:268>	INS	INS	268	199.94	325.686	888	857	31	0.0349	known	0.00113	0.00113	rare	0	0	0.00595	0	0	0.00117	0	0	0.00614	0	0	1	1	1	1	1	1	1	1	1	1	0	0.998	0	0	0.0206	1.02e-06	4.9e-05	0.0405	confident	GRCh38_SimpleRepeat_homopolymer_4to6_slop5;GRCh38_notinalldifficultregions	ENSG00000258394	ENSG00000258394	transcript	ENST00000557251.1	pseudogene	MODIFIER	intron_variant	.	.	.	.	.	.	.	.	.	.	.	.	Enhancer	.	.
14	42595219	Sniffles2.DEL.11B6MD	N	<DEL:-13693>	DEL	DEL	-13693	0	3.464	888	858	30	0.0338	known	0.00113	0.00113	rare	0.00415	0	0	0	0	0.00117	0.00431	0	0	0	0	1	1	1	1	1	1	1	1	1	1	0.000563	0.997	0	0	0.4	3.07e-06	1.35e-05	0.152	confident	GRCh38_gclt25orgt65_slop50;GRCh38_AllHomopolymers_gt6bp_imperfectgt10bp_slop5;GRCh38_AllTandemRepeats_51to200bp_slop5;GRCh38_AllTandemRepeatsandHomopolymers_slop5;GRCh38_SimpleRepeat_homopolymer_gt11_slop5;GRCh38_SimpleRepeat_diTR_11to50_slop5;GRCh38_AllTandemRepeats_gt100bp_slop5;GRCh38_allTandemRepeats;GRCh38_SimpleRepeat_homopolymer_7to11_slop5;GRCh38_SimpleRepeat_homopolymer_4to6_slop5;GRCh38_AllTandemRepeats_lt51bp_slop5;GRCh38_SimpleRepeat_imperfecthomopolgt20_slop5;GRCh38_AllTandemRepeats_201to10000bp_slop5;GRCh38_SimpleRepeat_quadTR_20to50_slop5;GRCh38_SimpleRepeat_imperfecthomopolgt10_slop5;GRCh38_lowmappabilityall;GRCh38_nonunique_l100_m2_e1;GRCh38_chainSelf;GRCh38_alllowmapandsegdupregions;GRCh38_alldifficultregions;GRCh38_notinalldifficultregions	ENSG00000258394&ENSG00000258505;ENSG00000258505;ENSG00000258394;ENSG00000258505	ENSG00000258394&ENSG00000258505;ENSG00000258505;ENSG00000258394;ENSG00000258505	gene_variant;transcript;transcript;transcript	ENSG00000258394;ENST00000553912.1;ENST00000557251.1;ENST00000553912.1	.;transcribed_processed_pseudogene;pseudogene;transcribed_processed_pseudogene	HIGH;MODIFIER;MODIFIER;MODIFIER	gene_fusion;upstream_gene_variant;intron_variant;non_coding_transcript_exon_variant	.	.	.	.	.	.	.	.	.	.	.	.	.	.	.
14	42598159	Sniffles2.INS.11C0MD	N	<INS:196>	INS	INS	196	176.836	358.24	888	859	29	0.0327	known	0.00113	0.00113	rare	0.00415	0	0	0	0	0.00116	0.0044	0	0	0	0	1	1	1	1	1	1	1	1	1	1	0.000563	0.997	0	0	0.512	6.56e-05	0.000162	0.24	confident	GRCh38_notinalldifficultregions	ENSG00000258394	ENSG00000258394	transcript	ENST00000557251.1	pseudogene	MODIFIER	intron_variant	.	.	.	.	.	.	.	.	.	.	.	.	.	.	.
14	42628089	Sniffles2.INS.11C4MD	N	<INS:151>	INS	INS	151	167.906	357.885	888	860	28	0.0315	novel	0.00169	0.00169	rare	0.00415	0	0	0	0.00292	0.00174	0.00429	0	0	0	0.00305	0.00208	1	1	1	1	0.00215	1	1	1	1	0	0.998	0	0	0.114	9.22e-06	0.00141	0.14	difficult	GRCh38_gclt25orgt65_slop50;GRCh38_alldifficultregions	ENSG00000258394	ENSG00000258394	transcript	ENST00000557251.1	pseudogene	MODIFIER	intron_variant	.	.	.	.	.	.	.	.	.	.	.	.	.	.	.
14	42650000	Sniffles2.DEL.11CBMD	N	<DEL:-60>	DEL	DEL	-60	34.65	282.704	888	869	19	0.0214	known	0.177	0.177	common	0.392	0.118	0.0744	0.113	0.0877	0.181	0.395	0.122	0.0767	0.115	0.0898	0.282	1	1	0.0353	0.0264	0.344	1	1	0.038	0.0287	0.139	0.82	0.534	0.534	0.659	0.101	0.115	0.853	difficult	GRCh38_gclt25orgt65_slop50;GRCh38_AllTandemRepeats_51to200bp_slop5;GRCh38_AllTandemRepeatsandHomopolymers_slop5;GRCh38_SimpleRepeat_diTR_11to50_slop5;GRCh38_AllTandemRepeats_gt100bp_slop5;GRCh38_allTandemRepeats;GRCh38_alldifficultregions	ENSG00000258394	ENSG00000258394	transcript	ENST00000557251.1	pseudogene	MODIFIER	intron_variant	.	.	.	.	.	.	.	.	.	.	.	.	.	.	.
14	42650021	Sniffles2.INS.11C5MD	N	<INS:118>	INS	INS	118	68.276	63.279	888	875	13	0.0146	novel	0.372	0.372	common	0.212	0.34	0.574	0.393	0.406	0.375	0.208	0.345	0.574	0.398	0.411	0.0816	0.457	0.114	0.87	0.874	0.115	0.459	0.114	1	0.874	0.377	0.911	0.896	0.896	0.873	0.385	0.378	0.914	difficult	GRCh38_gclt25orgt65_slop50;GRCh38_AllTandemRepeats_51to200bp_slop5;GRCh38_AllTandemRepeatsandHomopolymers_slop5;GRCh38_SimpleRepeat_diTR_11to50_slop5;GRCh38_AllTandemRepeats_gt100bp_slop5;GRCh38_allTandemRepeats;GRCh38_alldifficultregions	ENSG00000258394	ENSG00000258394	transcript	ENST00000557251.1	pseudogene	MODIFIER	intron_variant	.	.	.	.	.	.	.	.	.	.	.	.	.	.	.
14	42656115	Sniffles2.INV.11D1MD	N	<INV:149>	INV	OTHER	149	211.342	297.461	888	863	25	0.0282	novel	0.00169	0.00169	rare	0.00415	0.00347	0	0	0	0.00174	0.00422	0.00355	0	0	0	1	1	1	1	1	1	1	1	1	1	0.000563	0.995	0	0	0.384	9.22e-06	0.000216	0.0669	confident	GRCh38_gclt25orgt65_slop50;GRCh38_AllHomopolymers_gt6bp_imperfectgt10bp_slop5;GRCh38_AllTandemRepeatsandHomopolymers_slop5;GRCh38_SimpleRepeat_homopolymer_7to11_slop5;GRCh38_SimpleRepeat_homopolymer_4to6_slop5;GRCh38_chainSelf;GRCh38_alldifficultregions;GRCh38_notinalldifficultregions	ENSG00000258622;ENSG00000258394	ENSG00000258622;ENSG00000258394	transcript;transcript	ENST00000554110.2;ENST00000557251.1	processed_pseudogene;pseudogene	MODIFIER;MODIFIER	downstream_gene_variant;intron_variant	.	.	.	.	.	.	.	.	.	.	.	.	.	.	.
14	42657158	Sniffles2.INS.11C6MD	N	<INS:319>	INS	INS	319	133.136	297.055	888	865	23	0.0259	known	0.0191	0.0191	low_frequency	0.0664	0.00694	0	0	0	0.0196	0.0675	0.00704	0	0	0	0.275	1	1	1	1	0.282	1	1	1	1	0.0141	0.973	0.5	0.5	0.578	0.001	0.00247	0.412	confident	GRCh38_chainSelf;GRCh38_notinalldifficultregions	ENSG00000258622;ENSG00000258394	ENSG00000258622;ENSG00000258394	transcript;transcript	ENST00000554110.2;ENST00000557251.1	processed_pseudogene;pseudogene	MODIFIER;MODIFIER	downstream_gene_variant;intron_variant	.	.	.	.	.	.	.	.	.	.	.	.	.	.	.
14	42676124	Sniffles2.INV.11D2MD	N	<INV:83>	INV	OTHER	83	124.656	414.767	888	861	27	0.0304	novel	0.00113	0.00113	rare	0	0.00347	0.00298	0	0	0.00116	0	0.00357	0.00303	0	0	1	1	1	1	1	1	1	1	1	1	0.000563	0.997	0	0	0.307	0.000108	0.00118	0.136	confident	GRCh38_SimpleRepeat_homopolymer_4to6_slop5;GRCh38_notinalldifficultregions	ENSG00000258394	ENSG00000258394	transcript	ENST00000557251.1	pseudogene	MODIFIER	intron_variant	.	.	.	.	.	.	.	.	.	.	.	.	.	.	.
14	42713625	Sniffles2.DEL.11DAMD	N	<DEL:-2388>	DEL	DEL	-2388	34.896	6.662	888	866	22	0.0248	known	0.00732	0.00732	low_frequency	0.0228	0.00694	0	0	0	0.00751	0.0233	0.00709	0	0	0	0.11	1	1	1	1	0.112	1	1	1	1	0.0045	0.989	0.333	0.333	0.604	0.00047	0.000629	0.658	confident	GRCh38_AllHomopolymers_gt6bp_imperfectgt10bp_slop5;GRCh38_AllTandemRepeats_51to200bp_slop5;GRCh38_AllTandemRepeatsandHomopolymers_slop5;GRCh38_allTandemRepeats;GRCh38_SimpleRepeat_homopolymer_7to11_slop5;GRCh38_SimpleRepeat_homopolymer_4to6_slop5;GRCh38_SimpleRepeat_imperfecthomopolgt10_slop5;GRCh38_alldifficultregions;GRCh38_notinalldifficultregions	ENSG00000258394-YWHAQP1	ENSG00000258394-ENSG00000258934	intergenic_region	ENSG00000258394-ENSG00000258934	.	MODIFIER	intergenic_region	.	.	.	.	.	.	.	.	.	.	.	.	Enhancer	.	.
14	42772607	Sniffles2.INS.11D6MD	N	<INS:67>	INS	INS	67	31.064	55.306	888	888	0	0	novel	0.932	0.068	common	0.778	0.969	1	0.991	0.997	0.932	0.778	0.969	1	0.991	0.997	0.262	1	1	1	1	0.262	1	1	1	1	0.939	0.974	0.979	0.829	0.882	0.991	0.987	0.591	confident	GRCh38_notinalldifficultregions	ENSG00000258394-YWHAQP1	ENSG00000258394-ENSG00000258934	intergenic_region	ENSG00000258394-ENSG00000258934	.	MODIFIER	intergenic_region	.	.	.	.	.	.	.	.	.	.	.	.	.	.	.
14	42814941	Sniffles2.INS.11DFMD	N	<INS:64>	INS	INS	64	49.91	107.442	888	873	15	0.0169	novel	0.144	0.144	common	0.282	0.0451	0.122	0.0915	0.102	0.146	0.284	0.0458	0.126	0.0926	0.104	0.00394	0.247	0.00412	0.366	0.688	0.00387	0.25	0.00494	0.365	0.693	0.147	0.928	0.821	0.821	0.852	0.1	0.0993	0.957	difficult	GRCh38_gclt25orgt65_slop50;GRCh38_AllTandemRepeats_51to200bp_slop5;GRCh38_AllTandemRepeatsandHomopolymers_slop5;GRCh38_AllTandemRepeats_gt100bp_slop5;GRCh38_allTandemRepeats;GRCh38_SimpleRepeat_homopolymer_4to6_slop5;GRCh38_alldifficultregions	YWHAQP1-ENSG00000259047	ENSG00000258934-ENSG00000259047	intergenic_region	ENSG00000258934-ENSG00000259047	.	MODIFIER	intergenic_region	.	.	.	.	.	.	.	.	.	.	.	.	.	.	.
14	42817126	Sniffles2.INV.11ECMD	N	<INV:104>	INV	OTHER	104	104.316	361.915	888	865	23	0.0259	novel	0.00113	0.00113	rare	0.00208	0	0.00298	0	0	0.00116	0.00215	0	0.00309	0	0	1	1	1	1	1	1	1	1	1	1	0	0.998	0	0	0.0522	6.15e-06	5.91e-05	0.133	confident	GRCh38_SimpleRepeat_homopolymer_4to6_slop5;GRCh38_notinalldifficultregions	YWHAQP1-ENSG00000259047	ENSG00000258934-ENSG00000259047	intergenic_region	ENSG00000258934-ENSG00000259047	.	MODIFIER	intergenic_region	.	.	.	.	.	.	.	.	.	.	.	.	.	.	.
14	42852073	Sniffles2.INS.11E0MD	N	<INS:105>	INS	INS	105	134.15	562.222	888	857	31	0.0349	novel	0.00169	0.00169	rare	0	0	0.00893	0	0	0.00175	0	0	0.00926	0	0	1	1	1	1	1	1	1	1	1	1	0	0.997	0	0	0.103	6.56e-05	0.000418	0.149	confident	GRCh38_notinalldifficultregions	YWHAQP1-ENSG00000259047	ENSG00000258934-ENSG00000259047	intergenic_region	ENSG00000258934-ENSG00000259047	.	MODIFIER	intergenic_region	.	.	.	.	.	.	.	.	.	.	.	.	.	.	.
14	42862506	Sniffles2.DEL.11E8MD	N	<DEL:-4355>	DEL	DEL	-4355	0	0	888	857	31	0.0349	known	0.00113	0.00113	rare	0.00415	0	0	0	0	0.00117	0.00427	0	0	0	0	1	1	1	1	1	1	1	1	1	1	0	0.998	0	0	0.013	3.38e-05	6.99e-05	0.313	confident	GRCh38_gclt25orgt65_slop50;GRCh38_AllHomopolymers_gt6bp_imperfectgt10bp_slop5;GRCh38_AllTandemRepeats_51to200bp_slop5;GRCh38_AllTandemRepeatsandHomopolymers_slop5;GRCh38_SimpleRepeat_diTR_11to50_slop5;GRCh38_AllTandemRepeats_gt100bp_slop5;GRCh38_allTandemRepeats;GRCh38_SimpleRepeat_homopolymer_7to11_slop5;GRCh38_SimpleRepeat_homopolymer_4to6_slop5;GRCh38_AllTandemRepeats_lt51bp_slop5;GRCh38_SimpleRepeat_quadTR_20to50_slop5;GRCh38_SimpleRepeat_imperfecthomopolgt10_slop5;GRCh38_alldifficultregions;GRCh38_notinalldifficultregions	YWHAQP1-ENSG00000259047	ENSG00000258934-ENSG00000259047	intergenic_region	ENSG00000258934-ENSG00000259047	.	MODIFIER	intergenic_region	.	.	.	.	.	.	.	.	.	.	.	.	.	.	.
14	42891518	Sniffles2.INV.11EFMD	N	<INV:102>	INV	OTHER	102	142.009	302.41	888	860	28	0.0315	novel	0.00113	0.00113	rare	0.00415	0	0	0	0	0.00116	0.00427	0	0	0	0	1	1	1	1	1	1	1	1	1	1	0.00113	0.995	0	0	0.508	0.000627	0.000637	0.653	confident	GRCh38_SimpleRepeat_homopolymer_4to6_slop5;GRCh38_notinalldifficultregions	YWHAQP1-ENSG00000259047	ENSG00000258934-ENSG00000259047	intergenic_region	ENSG00000258934-ENSG00000259047	.	MODIFIER	intergenic_region	.	.	.	.	.	.	.	.	.	.	.	.	.	.	.
14	42893982	Sniffles2.INS.11F9MD	N	<INS:155>	INS	INS	155	119.614	360.523	888	863	25	0.0282	novel	0.00169	0.00169	rare	0.00622	0	0	0	0	0.00174	0.00652	0	0	0	0	1	1	1	1	1	1	1	1	1	1	0.00113	0.994	0	0	0.425	6.25e-05	0.000189	0.395	difficult	GRCh38_gclt25orgt65_slop50;GRCh38_AllHomopolymers_gt6bp_imperfectgt10bp_slop5;GRCh38_AllTandemRepeatsandHomopolymers_slop5;GRCh38_SimpleRepeat_homopolymer_7to11_slop5;GRCh38_alldifficultregions	YWHAQP1-ENSG00000259047	ENSG00000258934-ENSG00000259047	intergenic_region	ENSG00000258934-ENSG00000259047	.	MODIFIER	intergenic_region	.	.	.	.	.	.	.	.	.	.	.	.	.	.	.
14	42903735	Sniffles2.DEL.1202MD	N	<DEL:-386>	DEL	DEL	-386	150.585	229.755	888	870	18	0.0203	known	0.186	0.186	common	0.129	0.347	0.25	0.152	0.0994	0.19	0.132	0.352	0.254	0.156	0.101	0.0368	0.0979	0.539	1	0.216	0.0395	0.102	0.545	1	0.381	0.18	0.955	0.907	0.907	0.901	0.149	0.153	0.915	confident	GRCh38_SimpleRepeat_homopolymer_4to6_slop5;GRCh38_notinalldifficultregions	YWHAQP1-ENSG00000259047	ENSG00000258934-ENSG00000259047	intergenic_region	ENSG00000258934-ENSG00000259047	.	MODIFIER	intergenic_region	.	.	.	.	.	.	.	.	.	.	.	.	.	.	.
14	42918286	Sniffles2.INV.1207MD	N	<INV:98>	INV	OTHER	98	120.602	316.088	888	861	27	0.0304	novel	0.00113	0.00113	rare	0.00208	0	0	0	0.00292	0.00116	0.00215	0	0	0	0.00301	1	1	1	1	1	1	1	1	1	1	0	0.998	0	0	0.155	4.1e-05	0.000275	0.248	confident	GRCh38_SimpleRepeat_homopolymer_4to6_slop5;GRCh38_notinalldifficultregions	YWHAQP1-ENSG00000259047	ENSG00000258934-ENSG00000259047	intergenic_region	ENSG00000258934-ENSG00000259047	.	MODIFIER	intergenic_region	.	.	.	.	.	.	.	.	.	.	.	.	.	.	.
14	42919261	Sniffles2.INS.11FAMD	N	<INS:236>	INS	INS	236	138.153	384.951	888	863	25	0.0282	known	0.00394	0.00394	rare	0.00208	0	0	0.0183	0	0.00406	0.00216	0	0	0.0186	0	1	1	1	1	1	1	1	1	1	1	0.00169	0.991	0.143	0.143	0.277	0.00951	0.0116	0.593	confident	GRCh38_notinalldifficultregions	YWHAQP1-ENSG00000259047	ENSG00000258934-ENSG00000259047	intergenic_region	ENSG00000258934-ENSG00000259047	.	MODIFIER	intergenic_region	.	.	.	.	.	.	.	.	.	.	.	.	.	.	.
14	42926366	Sniffles2.INS.11FBMD	N	<INS:174>	INS	INS	174	243.545	391.701	888	861	27	0.0304	novel	0.00169	0.00169	rare	0.00208	0	0.00298	0.00305	0	0.00174	0.00213	0	0.00303	0.00316	0	1	1	1	1	1	1	1	1	1	1	0.000563	0.995	0	0	0.408	0.00142	0.00186	0.63	confident	GRCh38_SimpleRepeat_homopolymer_4to6_slop5;GRCh38_notinalldifficultregions	YWHAQP1-ENSG00000259047	ENSG00000258934-ENSG00000259047	intergenic_region	ENSG00000258934-ENSG00000259047	.	MODIFIER	intergenic_region	.	.	.	.	.	.	.	.	.	.	.	.	.	.	.
14	42935260	Sniffles2.INS.11FCMD	N	<INS:70>	INS	INS	70	103.58	178.459	888	853	35	0.0394	novel	0.0552	0.0552	common	0.00622	0.191	0.0476	0.0366	0.0351	0.0574	0.00652	0.196	0.0494	0.0385	0.0364	1	0.0553	1	1	1	1	0.0604	1	1	1	0.049	0.972	0.798	0.798	0.834	0.0503	0.0491	0.816	difficult	GRCh38_gclt25orgt65_slop50;GRCh38_AllTandemRepeatsandHomopolymers_slop5;GRCh38_AllTandemRepeats_gt100bp_slop5;GRCh38_allTandemRepeats;GRCh38_AllTandemRepeats_201to10000bp_slop5;GRCh38_alldifficultregions	YWHAQP1-ENSG00000259047	ENSG00000258934-ENSG00000259047	intergenic_region	ENSG00000258934-ENSG00000259047	.	MODIFIER	intergenic_region	.	.	.	.	.	.	.	.	.	.	.	.	.	.	.
14	42938737	Sniffles2.INS.11FDMD	N	<INS:52>	INS	INS	52	160.495	167.579	888	861	27	0.0304	novel	0.0101	0.0101	low_frequency	0.00208	0.0174	0.00595	0.00915	0.0205	0.0104	0.00214	0.0177	0.0061	0.00943	0.0215	1	1	1	1	1	1	1	1	1	1	0.00507	0.976	0.167	0.167	0.385	0.0137	0.0191	0.514	difficult	GRCh38_gclt25orgt65_slop50;GRCh38_AllTandemRepeatsandHomopolymers_slop5;GRCh38_SimpleRepeat_diTR_11to50_slop5;GRCh38_AllTandemRepeats_gt100bp_slop5;GRCh38_allTandemRepeats;GRCh38_AllTandemRepeats_201to10000bp_slop5;GRCh38_chainSelf;GRCh38_alldifficultregions	YWHAQP1-ENSG00000259047	ENSG00000258934-ENSG00000259047	intergenic_region	ENSG00000258934-ENSG00000259047	.	MODIFIER	intergenic_region	.	.	.	.	.	.	.	.	.	.	.	.	.	.	.
14	42947490	Sniffles2.INV.1208MD	N	<INV:98>	INV	OTHER	98	106.326	369.38	888	868	20	0.0225	novel	0.00169	0.00169	rare	0	0	0.00298	0	0.00585	0.00173	0	0	0.00299	0	0.00606	1	1	1	1	1	1	1	1	1	1	0.000563	0.995	0	0	0.463	0.00339	0.00449	0.653	confident	GRCh38_AllHomopolymers_gt6bp_imperfectgt10bp_slop5;GRCh38_AllTandemRepeatsandHomopolymers_slop5;GRCh38_SimpleRepeat_homopolymer_7to11_slop5;GRCh38_SimpleRepeat_homopolymer_4to6_slop5;GRCh38_alldifficultregions;GRCh38_notinalldifficultregions	YWHAQP1-ENSG00000259047	ENSG00000258934-ENSG00000259047	intergenic_region	ENSG00000258934-ENSG00000259047	.	MODIFIER	intergenic_region	.	.	.	.	.	.	.	.	.	.	.	.	.	.	.
14	42968821	Sniffles2.INS.11FEMD	N	<INS:106>	INS	INS	106	66.495	303.64	888	870	18	0.0203	novel	0.00732	0.00732	low_frequency	0.027	0	0	0	0	0.00747	0.0275	0	0	0	0	0.153	1	1	1	1	0.156	1	1	1	1	0.00732	0.995	0.75	0.75	0.838	0.000589	0.000672	0.822	difficult	GRCh38_lowmappabilityall;GRCh38_nonunique_l100_m2_e1;GRCh38_alllowmapandsegdupregions;GRCh38_alldifficultregions	YWHAQP1-ENSG00000259047	ENSG00000258934-ENSG00000259047	intergenic_region	ENSG00000258934-ENSG00000259047	.	MODIFIER	intergenic_region	.	.	.	.	.	.	.	.	.	.	.	.	.	.	.
14	42978607	Sniffles2.INS.1200MD	N	<INS:63>	INS	INS	63	125.097	358.747	888	861	27	0.0304	known	0.00845	0.00845	low_frequency	0.029	0	0	0	0.00292	0.00871	0.03	0	0	0	0.00309	0.0122	1	1	1	1	0.0131	1	1	1	1	0.00732	0.992	0.615	0.615	0.731	0.000974	0.00122	0.662	confident	GRCh38_notinalldifficultregions	YWHAQP1-ENSG00000259047	ENSG00000258934-ENSG00000259047	intergenic_region	ENSG00000258934-ENSG00000259047	.	MODIFIER	intergenic_region	.	.	.	.	.	.	.	.	.	.	.	.	.	.	.
14	43009590	Sniffles2.INS.120FMD	N	<INS:314>	INS	INS	314	144.429	339.182	888	865	23	0.0259	known	0.0405	0.0405	low_frequency	0.139	0.0139	0	0.00305	0	0.0416	0.141	0.0141	0	0.00316	0	0.0116	1	1	1	1	0.012	1	1	1	1	0.0355	0.972	0.71	0.71	0.779	0.00217	0.00304	0.672	confident	GRCh38_notinalldifficultregions	ENSG00000259047-TUBBP3	ENSG00000259047-ENSG00000258406	intergenic_region	ENSG00000259047-ENSG00000258406	.	MODIFIER	intergenic_region	.	.	.	.	.	.	.	.	.	.	.	.	.	.	.
14	43012761	Sniffles2.DEL.1212MD	N	<DEL:-3288>	DEL	DEL	-3288	73.136	28.69	888	867	21	0.0236	known	0.00394	0.00394	rare	0	0.0243	0	0	0	0.00404	0	0.025	0	0	0	1	1	1	1	1	1	1	1	1	1	0.00338	0.999	0.857	0.857	0.596	0.000812	0.00473	0.309	confident	GRCh38_gclt25orgt65_slop50;GRCh38_AllHomopolymers_gt6bp_imperfectgt10bp_slop5;GRCh38_AllTandemRepeatsandHomopolymers_slop5;GRCh38_allTandemRepeats;GRCh38_SimpleRepeat_homopolymer_7to11_slop5;GRCh38_SimpleRepeat_homopolymer_4to6_slop5;GRCh38_AllTandemRepeats_lt51bp_slop5;GRCh38_SimpleRepeat_quadTR_20to50_slop5;GRCh38_alldifficultregions;GRCh38_notinalldifficultregions	ENSG00000259047-TUBBP3	ENSG00000259047-ENSG00000258406	intergenic_region	ENSG00000259047-ENSG00000258406	.	MODIFIER	intergenic_region	.	.	.	.	.	.	.	.	.	.	.	.	.	.	.
14	43025404	Sniffles2.DEL.1213MD	N	<DEL:-126>	DEL	DEL	-126	93.68	285.572	888	860	28	0.0315	known	0.067	0.067	common	0.145	0.0486	0.0952	0.0061	0.00292	0.0686	0.15	0.05	0.097	0.00629	0.00301	0.302	1	1	1	1	0.308	1	1	1	1	0.0563	0.941	0.649	0.649	0.734	0.00395	0.0105	0.41	difficult	GRCh38_gclt25orgt65_slop50;GRCh38_AllTandemRepeatsandHomopolymers_slop5;GRCh38_SimpleRepeat_diTR_11to50_slop5;GRCh38_AllTandemRepeats_gt100bp_slop5;GRCh38_allTandemRepeats;GRCh38_SimpleRepeat_homopolymer_4to6_slop5;GRCh38_AllTandemRepeats_201to10000bp_slop5;GRCh38_lowmappabilityall;GRCh38_nonunique_l100_m2_e1;GRCh38_chainSelf;GRCh38_alllowmapandsegdupregions;GRCh38_alldifficultregions	ENSG00000259047-TUBBP3	ENSG00000259047-ENSG00000258406	intergenic_region	ENSG00000259047-ENSG00000258406	.	MODIFIER	intergenic_region	.	.	.	.	.	.	.	.	.	.	.	.	.	.	.
14	43043327	Sniffles2.DEL.1214MD	N	<DEL:-12638>	DEL	DEL	-12638	6.197	6.197	888	868	20	0.0225	known	0.00338	0.00338	rare	0	0	0	0	0.0175	0.00346	0	0	0	0	0.0181	1	1	1	1	1	1	1	1	1	1	0.00338	0.989	0.167	0.167	0.573	0.000276	0.000396	0.626	confident	GRCh38_gclt25orgt65_slop50;GRCh38_AllHomopolymers_gt6bp_imperfectgt10bp_slop5;GRCh38_AllTandemRepeatsandHomopolymers_slop5;GRCh38_SimpleRepeat_triTR_15to50_slop5;GRCh38_SimpleRepeat_diTR_11to50_slop5;GRCh38_allTandemRepeats;GRCh38_SimpleRepeat_homopolymer_7to11_slop5;GRCh38_SimpleRepeat_homopolymer_4to6_slop5;GRCh38_AllTandemRepeats_lt51bp_slop5;GRCh38_SimpleRepeat_imperfecthomopolgt10_slop5;GRCh38_allOtherDifficultregions;GRCh38_LD_discordant_haplotypes_slop5bp;GRCh38_chainSelf;GRCh38_alldifficultregions;GRCh38_notinalldifficultregions	ENSG00000259047-TUBBP3	ENSG00000259047-ENSG00000258406	intergenic_region	ENSG00000259047-ENSG00000258406	.	MODIFIER	intergenic_region	.	.	.	.	.	.	.	.	.	.	.	.	.	.	.
14	43057178	Sniffles2.DEL.1215MD	N	<DEL:-942>	DEL	DEL	-942	232.275	182.505	888	860	28	0.0315	known	0.00113	0.00113	rare	0	0	0	0	0.00585	0.00116	0	0	0	0	0.00602	1	1	1	1	1	1	1	1	1	1	0	0.998	0	0	0.204	0.000204	0.000388	0.414	difficult	GRCh38_AllHomopolymers_gt6bp_imperfectgt10bp_slop5;GRCh38_AllTandemRepeatsandHomopolymers_slop5;GRCh38_SimpleRepeat_diTR_11to50_slop5;GRCh38_allTandemRepeats;GRCh38_SimpleRepeat_homopolymer_4to6_slop5;GRCh38_AllTandemRepeats_lt51bp_slop5;GRCh38_SimpleRepeat_imperfecthomopolgt10_slop5;GRCh38_allOtherDifficultregions;GRCh38_LD_discordant_haplotypes_slop5bp;GRCh38_alldifficultregions	ENSG00000259047-TUBBP3	ENSG00000259047-ENSG00000258406	intergenic_region	ENSG00000259047-ENSG00000258406	.	MODIFIER	intergenic_region	.	.	.	.	.	.	.	.	.	.	.	.	.	.	.
14	43080746	Sniffles2.DEL.1216MD	N	<DEL:-74>	DEL	DEL	-74	24.854	118.67	888	886	2	0.00225	novel	0.97	0.03	low_frequency	0.99	0.99	0.887	0.988	0.991	0.971	0.99	0.99	0.892	0.988	0.991	1	1	0.00874	1	1	1	1	0.00495	1	1	0.975	0.97	0.973	0.617	0.699	0.998	0.996	0.42	difficult	GRCh38_AllTandemRepeats_51to200bp_slop5;GRCh38_AllTandemRepeatsandHomopolymers_slop5;GRCh38_AllTandemRepeats_gt100bp_slop5;GRCh38_allTandemRepeats;GRCh38_SimpleRepeat_homopolymer_4to6_slop5;GRCh38_alldifficultregions	ENSG00000259047-TUBBP3	ENSG00000259047-ENSG00000258406	intergenic_region	ENSG00000259047-ENSG00000258406	.	MODIFIER	intergenic_region	.	.	.	.	.	.	.	.	.	.	.	.	.	.	.
14	43095369	Sniffles2.INS.1222MD	N	<INS:196>	INS	INS	196	216.269	343.152	888	861	27	0.0304	novel	0.00113	0.00113	rare	0.00208	0	0.00298	0	0	0.00116	0.00217	0	0.00303	0	0	1	1	1	1	1	1	1	1	1	1	0.000563	0.997	0	0	0.36	7.17e-06	0.000112	0.1	difficult	GRCh38_gclt25orgt65_slop50;GRCh38_AllTandemRepeats_51to200bp_slop5;GRCh38_AllTandemRepeatsandHomopolymers_slop5;GRCh38_SimpleRepeat_diTR_11to50_slop5;GRCh38_allTandemRepeats;GRCh38_allOtherDifficultregions;GRCh38_gnomAD_InbreedingCoeff_slop1bp_merge1000bp;GRCh38_alldifficultregions	ENSG00000259047-TUBBP3	ENSG00000259047-ENSG00000258406	intergenic_region	ENSG00000259047-ENSG00000258406	.	MODIFIER	intergenic_region	.	.	.	.	.	.	.	.	.	.	.	.	.	.	.
14	43105909	Sniffles2.INV.1227MD	N	<INV:114>	INV	OTHER	114	128.749	319.419	888	870	18	0.0203	novel	0.00169	0.00169	rare	0.00622	0	0	0	0	0.00172	0.00638	0	0	0	0	1	1	1	1	1	1	1	1	1	1	0.00169	0.993	0	0	0.67	7.27e-05	0.000122	0.511	difficult	GRCh38_gclt25orgt65_slop50;GRCh38_SimpleRepeat_homopolymer_4to6_slop5;GRCh38_alldifficultregions	ENSG00000259047-TUBBP3	ENSG00000259047-ENSG00000258406	intergenic_region	ENSG00000259047-ENSG00000258406	.	MODIFIER	intergenic_region	.	.	.	.	.	.	.	.	.	.	.	.	.	.	.
14	43199655	Sniffles2.INS.122DMD	N	<INS:312>	INS	INS	312	127.817	267.769	888	859	29	0.0327	known	0.0208	0.0208	low_frequency	0.0726	0.00694	0	0	0	0.0215	0.0751	0.00704	0	0	0	1	1	1	1	1	1	1	1	1	1	0.0203	0.974	0.639	0.639	0.706	0.002	0.00218	0.779	confident	GRCh38_chainSelf;GRCh38_notinalldifficultregions	ENSG00000259047-TUBBP3	ENSG00000259047-ENSG00000258406	intergenic_region	ENSG00000259047-ENSG00000258406	.	MODIFIER	intergenic_region	.	.	.	.	.	.	.	.	.	.	.	.	.	.	.
14	43243528	Sniffles2.INS.122FMD	N	<INS:314>	INS	INS	314	141.781	204.861	888	869	19	0.0214	known	0.0163	0.0163	low_frequency	0	0	0.0863	0	0	0.0167	0	0	0.0868	0	0	1	1	1	1	1	1	1	1	1	1	0.0101	0.983	0.536	0.536	0.733	0.000826	0.001	0.746	confident	GRCh38_SimpleRepeat_homopolymer_4to6_slop5;GRCh38_notinalldifficultregions	ENSG00000259047-TUBBP3	ENSG00000259047-ENSG00000258406	intergenic_region	ENSG00000259047-ENSG00000258406	.	MODIFIER	intergenic_region	.	.	.	.	.	.	.	.	.	.	.	.	.	.	.
14	43270082	Sniffles2.INS.1231MD	N	<INS:55>	INS	INS	55	130.247	256.783	888	861	27	0.0304	known	0.00676	0.00676	low_frequency	0.00415	0	0.00595	0	0.0234	0.00697	0.00433	0	0.00602	0	0.0242	1	1	1	1	1	1	1	1	1	1	0.00338	0.986	0.25	0.25	0.549	0.000522	0.00147	0.37	confident	GRCh38_notinalldifficultregions	TUBBP3;ENSG00000259047-TUBBP3	ENSG00000258406;ENSG00000259047-ENSG00000258406	transcript;intergenic_region	ENST00000554689.1;ENSG00000259047-ENSG00000258406	processed_pseudogene;.	MODIFIER;MODIFIER	upstream_gene_variant;intergenic_region	.	.	.	.	.	.	.	.	.	.	.	.	.	.	.
14	43271418	Sniffles2.INS.1230MD	N	<INS:326>	INS	INS	326	76.367	146.829	888	868	20	0.0225	known	0.0991	0.0991	common	0.00415	0.257	0.229	0.061	0.00877	0.101	0.00433	0.262	0.23	0.0621	0.00893	1	0.0513	0.661	0.0136	1	1	0.0793	0.662	0.0143	1	0.101	0.988	0.966	0.966	0.949	0.0673	0.0681	0.938	confident	GRCh38_notinalldifficultregions	TUBBP3;ENSG00000259047-TUBBP3	ENSG00000258406;ENSG00000259047-ENSG00000258406	transcript;intergenic_region	ENST00000554689.1;ENSG00000259047-ENSG00000258406	processed_pseudogene;.	MODIFIER;MODIFIER	upstream_gene_variant;intergenic_region	.	.	.	.	.	.	.	.	.	.	.	.	.	.	.
14	43321342	Sniffles2.DUP.1246MD	N	<DUP:20484>	DUP	OTHER	20484	0	0	888	869	19	0.0214	known	0.00169	0.00169	rare	0.00415	0	0	0.00305	0	0.00173	0.00426	0	0	0.00312	0	1	1	1	1	1	1	1	1	1	1	0.00225	0.999	1	1	0.934	0.000684	0.000688	0.992	confident	GRCh38_gclt25orgt65_slop50;GRCh38_AllHomopolymers_gt6bp_imperfectgt10bp_slop5;GRCh38_AllTandemRepeats_51to200bp_slop5;GRCh38_AllTandemRepeatsandHomopolymers_slop5;GRCh38_SimpleRepeat_homopolymer_gt11_slop5;GRCh38_SimpleRepeat_triTR_15to50_slop5;GRCh38_SimpleRepeat_diTR_11to50_slop5;GRCh38_AllTandemRepeats_gt100bp_slop5;GRCh38_allTandemRepeats;GRCh38_SimpleRepeat_homopolymer_7to11_slop5;GRCh38_SimpleRepeat_homopolymer_4to6_slop5;GRCh38_AllTandemRepeats_lt51bp_slop5;GRCh38_SimpleRepeat_imperfecthomopolgt20_slop5;GRCh38_AllTandemRepeats_201to10000bp_slop5;GRCh38_SimpleRepeat_quadTR_20to50_slop5;GRCh38_SimpleRepeat_imperfecthomopolgt10_slop5;GRCh38_lowmappabilityall;GRCh38_nonunique_l100_m2_e1;GRCh38_alllowmapandsegdupregions;GRCh38_alldifficultregions;GRCh38_notinalldifficultregions	ENSG00000286464-KRT8P2	ENSG00000286464-ENSG00000258828	intergenic_region	ENSG00000286464-ENSG00000258828	.	MODIFIER	intergenic_region	.	.	.	.	.	.	.	.	.	.	.	.	.	.	.
14	43322556	Sniffles2.INS.1238MD	N	<INS:319>	INS	INS	319	105.18	169.152	888	871	17	0.0191	known	0.106	0.106	common	0.224	0.0417	0.0952	0.0427	0.0672	0.108	0.225	0.0426	0.0976	0.0438	0.0684	0.713	1	0.171	1	0.163	1	1	0.181	1	0.168	0.111	0.963	0.901	0.901	0.917	0.0724	0.0705	0.916	confident	GRCh38_SimpleRepeat_homopolymer_4to6_slop5;GRCh38_notinalldifficultregions	ENSG00000286464-KRT8P2	ENSG00000286464-ENSG00000258828	intergenic_region	ENSG00000286464-ENSG00000258828	.	MODIFIER	intergenic_region	.	.	.	.	.	.	.	.	.	.	.	.	.	.	.
14	43325234	Sniffles2.INS.1239MD	N	<INS:325>	INS	INS	325	89.935	132.128	888	866	22	0.0248	known	0.0963	0.0963	common	0.00415	0.257	0.214	0.064	0.00585	0.0987	0.00427	0.262	0.216	0.0656	0.0061	1	0.0269	0.166	0.495	1	1	0.028	0.166	0.504	1	0.0952	0.992	0.965	0.965	0.966	0.0563	0.0556	0.983	confident	GRCh38_SimpleRepeat_homopolymer_4to6_slop5;GRCh38_notinalldifficultregions	ENSG00000286464-KRT8P2	ENSG00000286464-ENSG00000258828	intergenic_region	ENSG00000286464-ENSG00000258828	.	MODIFIER	intergenic_region	.	.	.	.	.	.	.	.	.	.	.	.	.	.	.
14	43339897	Sniffles2.INS.123AMD	N	<INS:113>	INS	INS	113	139.848	483.192	888	869	19	0.0214	novel	0.00169	0.00169	rare	0.00415	0	0.00298	0	0	0.00173	0.00427	0	0.00299	0	0	0.00208	1	1	1	1	0.00214	1	1	1	1	0.000563	0.997	0	0	0.799	5.12e-06	4.88e-05	0.227	confident	GRCh38_notinalldifficultregions	ENSG00000286464-KRT8P2	ENSG00000286464-ENSG00000258828	intergenic_region	ENSG00000286464-ENSG00000258828	.	MODIFIER	intergenic_region	.	.	.	.	.	.	.	.	.	.	.	.	.	.	.
14	43373545	Sniffles2.INV.1247MD	N	<INV:128>	INV	OTHER	128	119.148	420.449	888	859	29	0.0327	novel	0.00113	0.00113	rare	0.00208	0	0	0	0.00292	0.00116	0.00218	0	0	0	0.00301	1	1	1	1	1	1	1	1	1	1	0.000563	0.997	0	0	0.348	0	0.000123	0.195	difficult	GRCh38_SimpleRepeat_homopolymer_4to6_slop5;GRCh38_lowmappabilityall;GRCh38_nonunique_l100_m2_e1;GRCh38_alllowmapandsegdupregions;GRCh38_alldifficultregions	ENSG00000286464-KRT8P2	ENSG00000286464-ENSG00000258828	intergenic_region	ENSG00000286464-ENSG00000258828	.	MODIFIER	intergenic_region	.	.	.	.	.	.	.	.	.	.	.	.	.	.	.
14	43383772	Sniffles2.DEL.1242MD	N	<DEL:-56>	DEL	DEL	-56	80.009	372.264	888	858	30	0.0338	novel	0.00563	0.00563	low_frequency	0.00622	0	0.0149	0.0061	0	0.00583	0.00655	0	0.0153	0.00637	0	1	1	1	1	1	1	1	1	1	1	0.00394	0.988	0.3	0.3	0.559	0.000413	0.00081	0.464	difficult	GRCh38_gclt25orgt65_slop50;GRCh38_AllTandemRepeatsandHomopolymers_slop5;GRCh38_AllTandemRepeats_gt100bp_slop5;GRCh38_allTandemRepeats;GRCh38_AllTandemRepeats_201to10000bp_slop5;GRCh38_alldifficultregions	ENSG00000286464-KRT8P2	ENSG00000286464-ENSG00000258828	intergenic_region	ENSG00000286464-ENSG00000258828	.	MODIFIER	intergenic_region	.	.	.	.	.	.	.	.	.	.	.	.	.	.	.
14	43430247	Sniffles2.DEL.1251MD	N	<DEL:-83>	DEL	DEL	-83	28.488	204.024	888	887	1	0.00113	novel	0.962	0.038	low_frequency	0.898	0.983	0.997	0.966	0.997	0.962	0.898	0.983	0.997	0.966	0.997	0.72	1	1	0.159	1	0.72	1	1	0.16	1	0.965	0.954	0.958	0.635	0.715	0.967	0.967	0.954	difficult	GRCh38_AllTandemRepeats_51to200bp_slop5;GRCh38_AllTandemRepeatsandHomopolymers_slop5;GRCh38_AllTandemRepeats_gt100bp_slop5;GRCh38_allTandemRepeats;GRCh38_SimpleRepeat_homopolymer_4to6_slop5;GRCh38_chainSelf;GRCh38_alldifficultregions	ENSG00000286464-KRT8P2	ENSG00000286464-ENSG00000258828	intergenic_region	ENSG00000286464-ENSG00000258828	.	MODIFIER	intergenic_region	.	.	.	.	.	.	.	.	.	.	.	.	.	.	.
14	43496151	Sniffles2.DEL.1256MD	N	<DEL:-1145>	DEL	DEL	-1145	398.652	103.748	888	867	21	0.0236	novel	0.00113	0.00113	rare	0	0	0.00595	0	0	0.00115	0	0	0.0061	0	0	1	1	1	1	1	1	1	1	1	1	0	0.998	0	0	0.155	6.15e-06	4.37e-05	0.135	difficult	GRCh38_SimpleRepeat_homopolymer_4to6_slop5;GRCh38_lowmappabilityall;GRCh38_nonunique_l100_m2_e1;GRCh38_nonunique_l250_m0_e0;GRCh38_alllowmapandsegdupregions;GRCh38_alldifficultregions	ENSG00000286464-KRT8P2	ENSG00000286464-ENSG00000258828	intergenic_region	ENSG00000286464-ENSG00000258828	.	MODIFIER	intergenic_region	.	.	.	.	.	.	.	.	.	.	.	.	.	.	.
14	43508950	Sniffles2.INS.1260MD	N	<INS:181>	INS	INS	181	106.671	142.567	888	868	20	0.0225	novel	0.159	0.159	common	0.083	0.181	0.0684	0.354	0.152	0.162	0.0855	0.183	0.071	0.356	0.153	0.67	0.409	0.0298	0.61	0.77	0.677	0.572	0.0329	0.613	0.77	0.152	0.896	0.769	0.769	0.73	0.318	0.315	0.851	difficult	GRCh38_AllTandemRepeatsandHomopolymers_slop5;GRCh38_AllTandemRepeats_gt100bp_slop5;GRCh38_allTandemRepeats;GRCh38_SimpleRepeat_quadTR_51to200_slop5;GRCh38_AllTandemRepeats_201to10000bp_slop5;GRCh38_chainSelf;GRCh38_alldifficultregions	ENSG00000286464-KRT8P2	ENSG00000286464-ENSG00000258828	intergenic_region	ENSG00000286464-ENSG00000258828	.	MODIFIER	intergenic_region	.	.	.	.	.	.	.	.	.	.	.	.	.	.	.
14	43548937	Sniffles2.INS.1263MD	N	<INS:52>	INS	INS	52	111.47	286.317	888	863	25	0.0282	novel	0.00225	0.00225	rare	0.00208	0.00347	0.00298	0	0.00292	0.00232	0.00218	0.00352	0.00299	0	0.00298	1	1	1	1	1	1	1	1	1	1	0.000563	0.994	0	0	0.224	0.000127	0.00111	0.103	difficult	GRCh38_AllTandemRepeats_51to200bp_slop5;GRCh38_AllTandemRepeatsandHomopolymers_slop5;GRCh38_SimpleRepeat_diTR_11to50_slop5;GRCh38_AllTandemRepeats_gt100bp_slop5;GRCh38_allTandemRepeats;GRCh38_alldifficultregions	KRT8P2-ENSG00000258387	ENSG00000258828-ENSG00000258387	intergenic_region	ENSG00000258828-ENSG00000258387	.	MODIFIER	intergenic_region	.	.	.	.	.	.	.	.	.	.	.	.	.	.	.
14	43553082	Sniffles2.INS.1264MD	N	<INS:82>	INS	INS	82	139.592	260.454	888	860	28	0.0315	novel	0.00169	0.00169	rare	0.00208	0	0.00298	0	0.00292	0.00174	0.00217	0	0.00303	0	0.00299	1	1	1	1	1	1	1	1	1	1	0	0.997	0	0	0.153	6.15e-06	0.000199	0.139	difficult	GRCh38_gclt25orgt65_slop50;GRCh38_AllTandemRepeatsandHomopolymers_slop5;GRCh38_SimpleRepeat_diTR_11to50_slop5;GRCh38_allTandemRepeats;GRCh38_AllTandemRepeats_lt51bp_slop5;GRCh38_alldifficultregions	KRT8P2-ENSG00000258387	ENSG00000258828-ENSG00000258387	intergenic_region	ENSG00000258828-ENSG00000258387	.	MODIFIER	intergenic_region	.	.	.	.	.	.	.	.	.	.	.	.	.	.	.
14	43602085	Sniffles2.INS.1270MD	N	<INS:515>	INS	INS	515	85.626	30.573	888	875	13	0.0146	novel	0.341	0.341	common	0.348	0.344	0.253	0.451	0.31	0.346	0.354	0.349	0.259	0.451	0.314	0.32	0.271	0.1	0.0831	0.858	0.321	0.355	0.106	0.0831	0.86	0.337	0.941	0.936	0.936	0.924	0.445	0.445	0.958	difficult	GRCh38_SimpleRepeat_homopolymer_4to6_slop5;GRCh38_lowmappabilityall;GRCh38_nonunique_l100_m2_e1;GRCh38_alllowmapandsegdupregions;GRCh38_alldifficultregions	ARHGAP16P-LINC02307	ENSG00000258894-ENSG00000258969	intergenic_region	ENSG00000258894-ENSG00000258969	.	MODIFIER	intergenic_region	.	.	.	.	.	.	.	.	.	.	.	.	.	.	.
14	43642351	Sniffles2.INS.1272MD	N	<INS:184>	INS	INS	184	152.885	434.983	888	869	19	0.0214	known	0.00282	0.00282	rare	0.0083	0.00347	0	0	0	0.0023	0.00647	0.00355	0	0	0	1	1	1	1	1	1	1	1	1	1	0.00169	0.993	0.2	0.2	0.491	9.42e-05	0.000176	0.52	confident	GRCh38_notinalldifficultregions	ARHGAP16P-LINC02307	ENSG00000258894-ENSG00000258969	intergenic_region	ENSG00000258894-ENSG00000258969	.	MODIFIER	intergenic_region	.	.	.	.	.	.	.	.	.	.	.	.	.	.	.
14	43714255	Sniffles2.INS.127EMD	N	<INS:1095>	INS	INS	1095	7.528	0.5	888	868	20	0.0225	novel	0.00169	0.00169	rare	0.00622	0	0	0	0	0.00173	0.00644	0	0	0	0	1	1	1	1	1	1	1	1	1	1	0.000563	0.995	0	0	0.38	7.48e-05	7.97e-05	0.688	confident	GRCh38_SimpleRepeat_homopolymer_4to6_slop5;GRCh38_notinalldifficultregions	ARHGAP16P-LINC02307	ENSG00000258894-ENSG00000258969	intergenic_region	ENSG00000258894-ENSG00000258969	.	MODIFIER	intergenic_region	.	.	.	.	.	.	.	.	.	.	.	.	.	.	.
14	43715524	Sniffles2.INS.127DMD	N	<INS:176>	INS	INS	176	145.914	414.209	888	869	19	0.0214	known	0.00507	0.00507	low_frequency	0.0187	0	0	0	0	0.00518	0.0193	0	0	0	0	0.0732	1	1	1	1	0.0757	1	1	1	1	0.00225	0.991	0.25	0.25	0.54	0.000159	0.000247	0.524	confident	GRCh38_notinalldifficultregions	ARHGAP16P-LINC02307	ENSG00000258894-ENSG00000258969	intergenic_region	ENSG00000258894-ENSG00000258969	.	MODIFIER	intergenic_region	.	.	.	.	.	.	.	.	.	.	.	.	.	.	.
14	43755180	Sniffles2.DEL.1284MD	N	<DEL:-2681>	DEL	DEL	-2681	273.118	12.247	888	864	24	0.027	known	0.00225	0.00225	rare	0	0	0	0	0.0117	0.00231	0	0	0	0	0.0121	1	1	1	1	1	1	1	1	1	1	0.00169	0.999	0.75	0.75	0.596	0.000109	0.000762	0.363	confident	GRCh38_gclt25orgt65_slop50;GRCh38_AllHomopolymers_gt6bp_imperfectgt10bp_slop5;GRCh38_AllTandemRepeatsandHomopolymers_slop5;GRCh38_SimpleRepeat_homopolymer_7to11_slop5;GRCh38_SimpleRepeat_homopolymer_4to6_slop5;GRCh38_SimpleRepeat_imperfecthomopolgt10_slop5;GRCh38_alldifficultregions;GRCh38_notinalldifficultregions	ARHGAP16P-LINC02307	ENSG00000258894-ENSG00000258969	intergenic_region	ENSG00000258894-ENSG00000258969	.	MODIFIER	intergenic_region	.	.	.	.	.	.	.	.	.	.	.	.	Enhancer	.	.
14	43776159	Sniffles2.INS.1280MD	N	<INS:50>	INS	INS	50	70.705	359.609	888	871	17	0.0191	known	0.0124	0.0124	low_frequency	0.00415	0.0347	0	0.0213	0.00877	0.0126	0.00424	0.035	0	0.0219	0.00898	1	0.149	1	1	0.0088	1	0.15	1	1	0.00901	0.00901	0.981	0.45	0.45	0.512	0.0167	0.0184	0.762	confident	GRCh38_notinalldifficultregions	ARHGAP16P-LINC02307	ENSG00000258894-ENSG00000258969	intergenic_region	ENSG00000258894-ENSG00000258969	.	MODIFIER	intergenic_region	.	.	.	.	.	.	.	.	.	.	.	.	.	.	.
14	43804419	Sniffles2.INS.1290MD	N	<INS:316>	INS	INS	316	95.299	85.815	888	869	19	0.0214	known	0.0766	0.0766	common	0.187	0.0278	0.00298	0.0061	0.102	0.0765	0.188	0.0282	0.00303	0.00621	0.102	0.136	0.095	1	1	0.389	0.131	0.0963	1	1	0.382	0.0693	0.944	0.742	0.742	0.779	0.00852	0.0122	0.58	confident	GRCh38_notinalldifficultregions	ARHGAP16P-LINC02307	ENSG00000258894-ENSG00000258969	intergenic_region	ENSG00000258894-ENSG00000258969	.	MODIFIER	intergenic_region	.	.	.	.	.	.	.	.	.	.	.	.	.	.	.
14	43829800	Sniffles2.INS.1291MD	N	<INS:123>	INS	INS	123	133.632	327.796	888	858	30	0.0338	novel	0.00169	0.00169	rare	0.00622	0	0	0	0	0.00175	0.00641	0	0	0	0	1	1	1	1	1	1	1	1	1	1	0.000563	0.995	0	0	0.677	5.94e-05	8.73e-05	0.628	confident	GRCh38_SimpleRepeat_homopolymer_4to6_slop5;GRCh38_notinalldifficultregions	ARHGAP16P-LINC02307	ENSG00000258894-ENSG00000258969	intergenic_region	ENSG00000258894-ENSG00000258969	.	MODIFIER	intergenic_region	.	.	.	.	.	.	.	.	.	.	.	.	.	.	.
14	43862390	Sniffles2.DEL.1297MD	N	<DEL:-51>	DEL	DEL	-51	64	243.213	888	865	23	0.0259	novel	0.00619	0.00619	low_frequency	0.00208	0.00347	0.0208	0.00305	0.00292	0.00636	0.00216	0.00352	0.0211	0.00312	0.00301	1	1	1	1	1	1	1	1	1	1	0.00113	0.985	0	0	0.433	0.000391	0.00163	0.241	confident	GRCh38_notinalldifficultregions	ARHGAP16P-LINC02307	ENSG00000258894-ENSG00000258969	intergenic_region	ENSG00000258894-ENSG00000258969	.	MODIFIER	intergenic_region	.	.	.	.	.	.	.	.	.	.	.	.	.	.	.
14	43940855	Sniffles2.INS.129EMD	N	<INS:989>	INS	INS	989	182.298	8.558	888	870	18	0.0203	novel	0.0135	0.0135	low_frequency	0.0373	0.00347	0	0.0061	0.00877	0.0138	0.038	0.00355	0	0.00625	0.00898	1	1	1	1	1	1	1	1	1	1	0.0141	0.985	0.708	0.708	0.782	0.0149	0.0157	0.942	difficult	GRCh38_gclt25orgt65_slop50;GRCh38_alldifficultregions	ARHGAP16P-LINC02307	ENSG00000258894-ENSG00000258969	intergenic_region	ENSG00000258894-ENSG00000258969	.	MODIFIER	intergenic_region	.	.	.	.	.	.	.	.	.	.	.	.	.	.	.
14	43981083	Sniffles2.INV.12A0MD	N	<INV:91>	INV	OTHER	91	113.499	401.959	888	861	27	0.0304	novel	0.00225	0.00225	rare	0.00415	0	0	0	0.00585	0.00232	0.00433	0	0	0	0.00602	1	1	1	1	1	1	1	1	1	1	0.00113	0.993	0	0	0.395	0.00017	0.00042	0.362	difficult	GRCh38_gclt25orgt65_slop50;GRCh38_SimpleRepeat_homopolymer_4to6_slop5;GRCh38_alldifficultregions	ARHGAP16P-LINC02307	ENSG00000258894-ENSG00000258969	intergenic_region	ENSG00000258894-ENSG00000258969	.	MODIFIER	intergenic_region	.	.	.	.	.	.	.	.	.	.	.	.	.	.	.
14	43994182	Sniffles2.INV.12A1MD	N	<INV:131>	INV	OTHER	131	185.732	227.151	888	868	20	0.0225	novel	0.00169	0.00169	rare	0	0	0.00298	0.00305	0.00292	0.00173	0	0	0.00303	0.00314	0.00299	1	1	1	1	1	1	1	1	1	1	0	0.997	0	0	0.184	1.84e-05	0.000196	0.165	confident	GRCh38_gclt25orgt65_slop50;GRCh38_SimpleRepeat_homopolymer_4to6_slop5;GRCh38_alldifficultregions;GRCh38_notinalldifficultregions	LINC02307	ENSG00000258969	transcript	ENST00000654351.1	pseudogene	MODIFIER	intron_variant	.	.	.	.	.	.	.	.	.	.	.	.	.	.	.
14	44001694	Sniffles2.INV.12B8MD	N	<INV:63>	INV	OTHER	63	74.971	398.838	888	863	25	0.0282	novel	0.00225	0.00225	rare	0.00415	0	0.00298	0	0.00292	0.00232	0.00426	0	0.00305	0	0.00303	1	1	1	1	1	1	1	1	1	1	0.000563	0.994	0	0	0.347	0.000167	0.00118	0.24	confident	GRCh38_SimpleRepeat_homopolymer_4to6_slop5;GRCh38_chainSelf;GRCh38_notinalldifficultregions	LINC02307	ENSG00000258969	transcript	ENST00000654351.1	pseudogene	MODIFIER	intron_variant	.	.	.	.	.	.	.	.	.	.	.	.	.	.	.
14	44005257	Sniffles2.INS.12AAMD	N	<INS:54>	INS	INS	54	75.168	62.295	888	883	5	0.00563	novel	0.56	0.44	common	0.66	0.559	0.562	0.433	0.538	0.56	0.658	0.559	0.562	0.432	0.539	0.00242	3.6e-06	7.2e-08	0.000244	1.09e-07	0.00156	3.75e-06	7.2e-08	0.000402	2.32e-07	0.57	0.544	0.549	0.521	0.548	0.358	0.375	0.633	difficult	GRCh38_AllTandemRepeats_51to200bp_slop5;GRCh38_AllTandemRepeatsandHomopolymers_slop5;GRCh38_SimpleRepeat_triTR_15to50_slop5;GRCh38_AllTandemRepeats_gt100bp_slop5;GRCh38_allTandemRepeats;GRCh38_lowmappabilityall;GRCh38_nonunique_l100_m2_e1;GRCh38_alllowmapandsegdupregions;GRCh38_alldifficultregions	LINC02307	ENSG00000258969	transcript	ENST00000654351.1	pseudogene	MODIFIER	intron_variant	.	.	.	.	.	.	.	.	.	.	.	.	.	.	.
14	44009840	Sniffles2.INS.12ABMD	N	<INS:177>	INS	INS	177	83.263	209.71	888	854	34	0.0383	known	0.0726	0.0726	common	0.00415	0.118	0.0268	0.229	0.0263	0.0749	0.00435	0.121	0.0248	0.232	0.028	1	0.00528	1	0.273	1	1	0.00613	1	0.375	1	0.0732	0.976	0.884	0.884	0.903	0.251	0.248	0.944	confident	GRCh38_notinalldifficultregions	LINC02307	ENSG00000258969	transcript	ENST00000654351.1	pseudogene	MODIFIER	intron_variant	.	.	.	.	.	.	.	.	.	.	.	.	.	.	.
14	44032378	Sniffles2.DEL.12B3MD	N	<DEL:-29929>	DEL	DEL	-29929	7.433	7.12	888	853	35	0.0394	known	0.00225	0.00225	rare	0.00208	0.00347	0.00595	0	0	0.00234	0.00218	0.00362	0.00621	0	0	1	1	1	1	1	1	1	1	1	1	0.00113	0.993	0	0	0.351	6.04e-05	0.000295	0.277	confident	GRCh38_gclt25orgt65_slop50;GRCh38_AllHomopolymers_gt6bp_imperfectgt10bp_slop5;GRCh38_AllTandemRepeats_51to200bp_slop5;GRCh38_AllTandemRepeatsandHomopolymers_slop5;GRCh38_SimpleRepeat_diTR_11to50_slop5;GRCh38_AllTandemRepeats_gt100bp_slop5;GRCh38_allTandemRepeats;GRCh38_SimpleRepeat_homopolymer_7to11_slop5;GRCh38_SimpleRepeat_homopolymer_4to6_slop5;GRCh38_AllTandemRepeats_lt51bp_slop5;GRCh38_SimpleRepeat_imperfecthomopolgt10_slop5;GRCh38_lowmappabilityall;GRCh38_nonunique_l100_m2_e1;GRCh38_chainSelf;GRCh38_alllowmapandsegdupregions;GRCh38_alldifficultregions;GRCh38_notinalldifficultregions	LINC02307	ENSG00000258969	transcript	ENST00000654351.1	pseudogene	HIGH	splice_acceptor_variant&splice_donor_variant&splice_region_variant&intron_variant&non_coding_transcript_exon_variant	.	.	.	.	.	.	.	.	.	.	.	.	Open chromatin	.	.
14	44032378	Sniffles2.INV.12B9MD	N	<INV:30985>	INV	OTHER	30985	1.74	0	888	855	33	0.0372	novel	0.0141	0.0141	low_frequency	0.00208	0.0312	0.0417	0	0.00292	0.0146	0.00218	0.0326	0.0429	0	0.00301	1	1	1	1	1	1	1	1	1	1	0.00563	0.97	0.16	0.16	0.429	0.000304	0.00218	0.163	confident	GRCh38_gclt25orgt65_slop50;GRCh38_AllHomopolymers_gt6bp_imperfectgt10bp_slop5;GRCh38_AllTandemRepeats_51to200bp_slop5;GRCh38_AllTandemRepeatsandHomopolymers_slop5;GRCh38_SimpleRepeat_diTR_11to50_slop5;GRCh38_AllTandemRepeats_gt100bp_slop5;GRCh38_allTandemRepeats;GRCh38_SimpleRepeat_homopolymer_7to11_slop5;GRCh38_SimpleRepeat_homopolymer_4to6_slop5;GRCh38_AllTandemRepeats_lt51bp_slop5;GRCh38_SimpleRepeat_imperfecthomopolgt10_slop5;GRCh38_lowmappabilityall;GRCh38_nonunique_l100_m2_e1;GRCh38_chainSelf;GRCh38_alllowmapandsegdupregions;GRCh38_alldifficultregions;GRCh38_notinalldifficultregions	LINC02307	ENSG00000258969	transcript	ENST00000654351.1	pseudogene	MODIFIER	intron_variant	.	.	.	.	.	.	.	.	.	.	.	.	Open chromatin	.	.
14	44053100	Sniffles2.INS.12AEMD	N	<INS:313>	INS	INS	313	65.964	89.879	888	872	16	0.018	novel	0.197	0.197	common	0.158	0.361	0.0804	0.305	0.126	0.2	0.158	0.366	0.0813	0.311	0.13	0.627	0.0111	0.0014	0.196	0.0304	0.624	0.0119	0.00148	0.201	0.0359	0.187	0.94	0.861	0.861	0.911	0.344	0.347	0.972	confident	GRCh38_notinalldifficultregions	LINC02307	ENSG00000258969	transcript	ENST00000654351.1	pseudogene	MODIFIER	intron_variant	.	.	.	.	.	.	.	.	.	.	.	.	.	.	.
14	44062307	Sniffles2.INV.12BAMD	N	<INV:917>	INV	OTHER	917	119.234	172.034	888	860	28	0.0315	novel	0.0152	0.0152	low_frequency	0.00208	0.0347	0.0446	0	0.00292	0.0157	0.00215	0.036	0.0454	0	0.00303	1	1	1	1	1	1	1	1	1	1	0.00394	0.968	0.111	0.111	0.344	0.000338	0.00247	0.158	confident	GRCh38_AllHomopolymers_gt6bp_imperfectgt10bp_slop5;GRCh38_AllTandemRepeatsandHomopolymers_slop5;GRCh38_SimpleRepeat_homopolymer_7to11_slop5;GRCh38_SimpleRepeat_homopolymer_4to6_slop5;GRCh38_SimpleRepeat_imperfecthomopolgt10_slop5;GRCh38_alldifficultregions;GRCh38_notinalldifficultregions	LINC02307	ENSG00000258969	transcript	ENST00000654351.1	pseudogene	MODIFIER	intron_variant	.	.	.	.	.	.	.	.	.	.	.	.	.	.	.
14	44077164	Sniffles2.INS.12B0MD	N	<INS:68>	INS	INS	68	83.385	562.822	888	861	27	0.0304	novel	0.00113	0.00113	rare	0.00415	0	0	0	0	0.00116	0.00431	0	0	0	0	1	1	1	1	1	1	1	1	1	1	0.000563	0.997	0	0	0.451	1.74e-05	6.29e-05	0.249	difficult	GRCh38_SimpleRepeat_homopolymer_4to6_slop5;GRCh38_chainSelf;GRCh38_segdups;GRCh38_alllowmapandsegdupregions;GRCh38_alldifficultregions	EIF4BP1;LINC02307	ENSG00000259019;ENSG00000258969	transcript;transcript	ENST00000554881.1;ENST00000654351.1	transcribed_processed_pseudogene;pseudogene	MODIFIER;MODIFIER	downstream_gene_variant;intron_variant	.	.	.	.	.	.	.	.	.	.	.	.	.	.	.
14	44221260	Sniffles2.INS.12D1MD	N	<INS:54>	INS	INS	54	68.868	244.21	888	868	20	0.0225	novel	0.00394	0.00394	rare	0.00208	0.0139	0	0	0.00585	0.00403	0.00215	0.014	0	0	0.00599	1	1	1	1	1	1	1	1	1	1	0.00113	0.992	0.143	0.143	0.442	0.000739	0.00199	0.379	difficult	GRCh38_AllTandemRepeatsandHomopolymers_slop5;GRCh38_AllTandemRepeats_gt100bp_slop5;GRCh38_allTandemRepeats;GRCh38_AllTandemRepeats_201to10000bp_slop5;GRCh38_SimpleRepeat_quadTR_20to50_slop5;GRCh38_alldifficultregions	LINC02307	ENSG00000258969	transcript	ENST00000654351.1	pseudogene	MODIFIER	intron_variant	.	.	.	.	.	.	.	.	.	.	.	.	Open chromatin	.	.
14	44221898	Sniffles2.INV.12DAMD	N	<INV:155>	INV	OTHER	155	242.977	275.624	888	866	22	0.0248	novel	0.00225	0.00225	rare	0	0	0.0119	0	0	0.00231	0	0	0.0121	0	0	1	1	1	1	1	1	1	1	1	1	0.000563	0.994	0	0	0.24	1.02e-05	0.00029	0.0761	confident	GRCh38_AllHomopolymers_gt6bp_imperfectgt10bp_slop5;GRCh38_AllTandemRepeatsandHomopolymers_slop5;GRCh38_SimpleRepeat_homopolymer_7to11_slop5;GRCh38_SimpleRepeat_homopolymer_4to6_slop5;GRCh38_alldifficultregions;GRCh38_notinalldifficultregions	LINC02307	ENSG00000258969	transcript	ENST00000654351.1	pseudogene	MODIFIER	intron_variant	.	.	.	.	.	.	.	.	.	.	.	.	.	.	.
14	44244943	Sniffles2.DEL.12D8MD	N	<DEL:-6933>	DEL	DEL	-6933	189.153	98.581	888	867	21	0.0236	known	0.00451	0.00451	rare	0	0.00694	0	0.0122	0.00585	0.00461	0	0.00699	0	0.0124	0.00602	1	1	1	1	1	1	1	1	1	1	0.00563	0.991	0.625	0.625	0.653	0.00808	0.00981	0.717	confident	GRCh38_gclt25orgt65_slop50;GRCh38_AllHomopolymers_gt6bp_imperfectgt10bp_slop5;GRCh38_AllTandemRepeats_51to200bp_slop5;GRCh38_AllTandemRepeatsandHomopolymers_slop5;GRCh38_SimpleRepeat_homopolymer_gt11_slop5;GRCh38_SimpleRepeat_diTR_11to50_slop5;GRCh38_allTandemRepeats;GRCh38_SimpleRepeat_homopolymer_7to11_slop5;GRCh38_SimpleRepeat_homopolymer_4to6_slop5;GRCh38_AllTandemRepeats_lt51bp_slop5;GRCh38_SimpleRepeat_imperfecthomopolgt10_slop5;GRCh38_lowmappabilityall;GRCh38_nonunique_l100_m2_e1;GRCh38_chainSelf;GRCh38_alllowmapandsegdupregions;GRCh38_alldifficultregions;GRCh38_notinalldifficultregions	LINC02307	ENSG00000258969	transcript	ENST00000654351.1	pseudogene	MODIFIER	intron_variant	.	.	.	.	.	.	.	.	.	.	.	.	.	.	.
14	44268459	Sniffles2.INS.12D3MD	N	<INS:143>	INS	INS	143	84.942	342.674	888	865	23	0.0259	novel	0.00394	0.00394	rare	0.0145	0	0	0	0	0.00405	0.0151	0	0	0	0	1	1	1	1	1	1	1	1	1	1	0.00282	0.998	0.714	0.714	0.646	0.000299	0.00108	0.284	confident	GRCh38_notinalldifficultregions	LINC02307	ENSG00000258969	transcript	ENST00000654351.1	pseudogene	MODIFIER	intron_variant	.	.	.	.	.	.	.	.	.	.	.	.	.	.	.
14	44311838	Sniffles2.DEL.12E5MD	N	<DEL:-3506>	DEL	DEL	-3506	0	1.134	888	859	29	0.0327	known	0.00394	0.00394	rare	0.0145	0	0	0	0	0.00407	0.0154	0	0	0	0	1	1	1	1	1	1	1	1	1	1	0.0045	0.994	0.714	0.714	0.732	0.000262	0.000367	0.639	confident	GRCh38_gclt25orgt65_slop50;GRCh38_AllHomopolymers_gt6bp_imperfectgt10bp_slop5;GRCh38_AllTandemRepeatsandHomopolymers_slop5;GRCh38_SimpleRepeat_homopolymer_gt11_slop5;GRCh38_SimpleRepeat_homopolymer_7to11_slop5;GRCh38_SimpleRepeat_homopolymer_4to6_slop5;GRCh38_SimpleRepeat_imperfecthomopolgt10_slop5;GRCh38_lowmappabilityall;GRCh38_nonunique_l100_m2_e1;GRCh38_alllowmapandsegdupregions;GRCh38_alldifficultregions;GRCh38_notinalldifficultregions	LINC02307	ENSG00000258969	transcript	ENST00000654351.1	pseudogene	MODIFIER	intron_variant	.	.	.	.	.	.	.	.	.	.	.	.	.	.	.
14	44346591	Sniffles2.INV.12E9MD	N	<INV:103>	INV	OTHER	103	126.749	301.85	888	866	22	0.0248	novel	0.00113	0.00113	rare	0.00208	0	0.00298	0	0	0.00116	0.00215	0	0.00303	0	0	1	1	1	1	1	1	1	1	1	1	0.000563	0.997	0	0	0.588	4.1e-06	6.63e-05	0.0981	confident	GRCh38_notinalldifficultregions	LINC02307	ENSG00000258969	transcript	ENST00000654351.1	pseudogene	MODIFIER	intron_variant	.	.	.	.	.	.	.	.	.	.	.	.	.	.	.
14	44417492	Sniffles2.INS.12F3MD	N	<INS:506>	INS	INS	506	146.406	52.788	888	881	7	0.00788	novel	0.722	0.278	common	0.907	0.712	0.589	0.674	0.646	0.726	0.907	0.718	0.589	0.678	0.659	0.443	1	0.34	0.0747	0.868	0.443	1	0.34	0.0476	1	0.72	0.952	0.961	0.945	0.934	0.68	0.68	0.964	confident	GRCh38_notinalldifficultregions	ENSG00000259126-LINC02277	ENSG00000259126-ENSG00000258487	intergenic_region	ENSG00000259126-ENSG00000258487	.	MODIFIER	intergenic_region	.	.	.	.	.	.	.	.	.	.	.	.	.	.	.
14	44504958	Sniffles2.DEL.130FMD	N	<DEL:-54>	DEL	DEL	-54	60.287	395.045	888	869	19	0.0214	novel	0.0355	0.0355	low_frequency	0.114	0.0139	0	0.0122	0	0.0362	0.116	0.014	0	0.0124	0	0.525	1	1	1	1	0.531	1	1	1	1	0.031	0.975	0.729	0.729	0.831	0.00446	0.00593	0.699	difficult	GRCh38_refseq_cds;GRCh38_gclt25orgt65_slop50;GRCh38_AllTandemRepeatsandHomopolymers_slop5;GRCh38_AllTandemRepeats_gt100bp_slop5;GRCh38_allTandemRepeats;GRCh38_SimpleRepeat_homopolymer_4to6_slop5;GRCh38_AllTandemRepeats_201to10000bp_slop5;GRCh38_lowmappabilityall;GRCh38_nonunique_l100_m2_e1;GRCh38_chainSelf;GRCh38_alllowmapandsegdupregions;GRCh38_alldifficultregions	FSCB;FSCB;ENSG00000258747	ENSG00000189139;ENSG00000189139;ENSG00000258747	transcript;transcript;transcript	ENST00000340446.5;ENST00000340446.5;ENST00000662197.1	protein_coding;protein_coding;pseudogene	HIGH;HIGH;MODIFIER	frameshift_variant;frameshift_variant&missense_variant;upstream_gene_variant	FSCB;FSCB	ENSG00000189139;ENSG00000189139	transcript;transcript	ENST00000340446.5;ENST00000340446.5	protein_coding;protein_coding	HIGH;HIGH	frameshift_variant;frameshift_variant&missense_variant	.	.	.	.	.	.	.	.
14	44544893	Sniffles2.INS.130DMD	N	<INS:551>	INS	INS	551	181.184	34.827	888	883	5	0.00563	known	0.725	0.275	common	0.645	0.76	0.747	0.738	0.772	0.726	0.65	0.76	0.748	0.738	0.772	1.35e-07	0.653	1	0.0428	0.127	1.65e-07	0.653	0.838	0.0428	0.127	0.729	0.798	0.802	0.708	0.81	0.715	0.714	0.891	confident	GRCh38_notinalldifficultregions	ENSG00000258747	ENSG00000258747	transcript	ENST00000662197.1	pseudogene	MODIFIER	intron_variant	.	.	.	.	.	.	.	.	.	.	.	.	.	.	.
14	44597526	Sniffles2.DEL.131FMD	N	<DEL:-52>	DEL	DEL	-52	91.203	340.948	888	866	22	0.0248	novel	0.0152	0.0152	low_frequency	0	0.0139	0	0.0244	0.0439	0.0156	0	0.0139	0	0.0245	0.0452	1	1	1	1	0.274	1	1	1	1	0.282	0.0135	0.983	0.654	0.654	0.739	0.0209	0.0241	0.795	confident	GRCh38_SimpleRepeat_homopolymer_4to6_slop5;GRCh38_notinalldifficultregions	ENSG00000258747-LINC02302	ENSG00000258747-ENSG00000258998	intergenic_region	ENSG00000258747-ENSG00000258998	.	MODIFIER	intergenic_region	.	.	.	.	.	.	.	.	.	.	.	.	.	.	.
14	44675680	Sniffles2.DEL.1322MD	N	<DEL:-8166>	DEL	DEL	-8166	0	16.5	888	868	20	0.0225	known	0.00113	0.00113	rare	0.00415	0	0	0	0	0.00115	0.00429	0	0	0	0	1	1	1	1	1	1	1	1	1	1	0	0.998	0	0	0.297	2.66e-05	3.61e-05	0.49	confident	GRCh38_gclt25orgt65_slop50;GRCh38_AllHomopolymers_gt6bp_imperfectgt10bp_slop5;GRCh38_AllTandemRepeatsandHomopolymers_slop5;GRCh38_AllTandemRepeats_gt100bp_slop5;GRCh38_allTandemRepeats;GRCh38_SimpleRepeat_homopolymer_7to11_slop5;GRCh38_SimpleRepeat_quadTR_51to200_slop5;GRCh38_SimpleRepeat_homopolymer_4to6_slop5;GRCh38_AllTandemRepeats_lt51bp_slop5;GRCh38_AllTandemRepeats_201to10000bp_slop5;GRCh38_SimpleRepeat_quadTR_20to50_slop5;GRCh38_SimpleRepeat_imperfecthomopolgt10_slop5;GRCh38_lowmappabilityall;GRCh38_nonunique_l100_m2_e1;GRCh38_nonunique_l250_m0_e0;GRCh38_alllowmapandsegdupregions;GRCh38_alldifficultregions;GRCh38_notinalldifficultregions	ENSG00000258747-LINC02302	ENSG00000258747-ENSG00000258998	intergenic_region	ENSG00000258747-ENSG00000258998	.	MODIFIER	intergenic_region	.	.	.	.	.	.	.	.	.	.	.	.	.	.	.
14	44709433	Sniffles2.DEL.132EMD	N	<DEL:-47069>	DEL	DEL	-47069	0	28.868	888	868	20	0.0225	known	0.00169	0.00169	rare	0.00208	0	0	0.0061	0	0.00173	0.00212	0	0	0.00625	0	1	1	1	0.00306	1	1	1	1	0.00314	1	0.00113	0.999	0.5	0.5	0.52	0.00384	0.00423	0.786	confident	GRCh38_gclt25orgt65_slop50;GRCh38_AllHomopolymers_gt6bp_imperfectgt10bp_slop5;GRCh38_AllTandemRepeats_51to200bp_slop5;GRCh38_AllTandemRepeatsandHomopolymers_slop5;GRCh38_SimpleRepeat_homopolymer_gt11_slop5;GRCh38_SimpleRepeat_triTR_15to50_slop5;GRCh38_SimpleRepeat_homopolymer_gt20_slop5;GRCh38_SimpleRepeat_diTR_11to50_slop5;GRCh38_allTandemRepeats;GRCh38_SimpleRepeat_homopolymer_7to11_slop5;GRCh38_SimpleRepeat_homopolymer_4to6_slop5;GRCh38_AllTandemRepeats_lt51bp_slop5;GRCh38_SimpleRepeat_imperfecthomopolgt20_slop5;GRCh38_SimpleRepeat_imperfecthomopolgt10_slop5;GRCh38_lowmappabilityall;GRCh38_nonunique_l100_m2_e1;GRCh38_nonunique_l250_m0_e0;GRCh38_allOtherDifficultregions;GRCh38_gnomAD_InbreedingCoeff_slop1bp_merge1000bp;GRCh38_L1H_gt500;GRCh38_chainSelf;GRCh38_alllowmapandsegdupregions;GRCh38_alldifficultregions;GRCh38_notinalldifficultregions	ENSG00000258747-LINC02302	ENSG00000258747-ENSG00000258998	intergenic_region	ENSG00000258747-ENSG00000258998	.	MODIFIER	intergenic_region	.	.	.	.	.	.	.	Body_mass_index__change_over_time__in_lung_cancer,Gut_microbiota__bacterial_taxa__hurdle_binary_method_,Pyelonephritis	2e-06,5e-06,2e-08	0.076,1.20333,0.834037	C14orf28,intergenic,.	2.80444e+23	CTCF Binding Site	.	.
14	44783241	Sniffles2.DEL.1333MD	N	<DEL:-2397>	DEL	DEL	-2397	0	1.095	888	866	22	0.0248	known	0.00282	0.00282	rare	0	0	0	0	0.0146	0.00289	0	0	0	0	0.015	1	1	1	1	1	1	1	1	1	1	0.00113	0.994	0.2	0.2	0.487	0.000752	0.000833	0.462	confident	GRCh38_AllTandemRepeatsandHomopolymers_slop5;GRCh38_SimpleRepeat_diTR_11to50_slop5;GRCh38_allTandemRepeats;GRCh38_SimpleRepeat_homopolymer_4to6_slop5;GRCh38_AllTandemRepeats_lt51bp_slop5;GRCh38_alldifficultregions;GRCh38_notinalldifficultregions	LINC02302;LINC02302-DOCK11P1	ENSG00000258998;ENSG00000258998-ENSG00000259000	transcript;intergenic_region	ENST00000556405.1;ENSG00000258998-ENSG00000259000	pseudogene;.	MODIFIER;MODIFIER	upstream_gene_variant;intergenic_region	.	.	.	.	.	.	.	.	.	.	.	.	Open chromatin	.	.
14	44791050	Sniffles2.INS.132DMD	N	<INS:54>	INS	INS	54	134.259	257.118	888	871	17	0.0191	novel	0.00282	0.00282	rare	0.0104	0	0	0	0	0.00287	0.0106	0	0	0	0	1	1	1	1	1	1	1	1	1	1	0	0.994	0	0	0.278	7.99e-05	0.000122	0.625	difficult	GRCh38_AllTandemRepeatsandHomopolymers_slop5;GRCh38_SimpleRepeat_diTR_11to50_slop5;GRCh38_allTandemRepeats;GRCh38_AllTandemRepeats_lt51bp_slop5;GRCh38_alldifficultregions	LINC02302-DOCK11P1	ENSG00000258998-ENSG00000259000	intergenic_region	ENSG00000258998-ENSG00000259000	.	MODIFIER	intergenic_region	.	.	.	.	.	.	.	.	.	.	.	.	.	.	.
14	44806973	Sniffles2.INS.1344MD	N	<INS:53>	INS	INS	53	57.975	184.281	888	864	24	0.027	novel	0.00901	0.00901	low_frequency	0.029	0.00694	0	0	0	0.00926	0.0304	0.00709	0	0	0	1	1	1	1	1	1	1	1	1	1	0.00563	0.986	0.438	0.438	0.521	0.00046	0.000698	0.609	difficult	GRCh38_AllTandemRepeatsandHomopolymers_slop5;GRCh38_AllTandemRepeats_gt100bp_slop5;GRCh38_allTandemRepeats;GRCh38_AllTandemRepeats_201to10000bp_slop5;GRCh38_alldifficultregions	LINC02302-DOCK11P1	ENSG00000258998-ENSG00000259000	intergenic_region	ENSG00000258998-ENSG00000259000	.	MODIFIER	intergenic_region	.	.	.	.	.	.	.	.	.	.	.	.	.	.	.
14	44916526	Sniffles2.INS.1356MD	N	<INS:60>	INS	INS	60	88.772	231.717	888	876	12	0.0135	novel	0.13	0.13	common	0.205	0.101	0.131	0.0884	0.0848	0.132	0.21	0.104	0.132	0.0901	0.0853	0.552	0.361	0.314	0.616	0.612	0.696	0.361	0.314	0.618	0.612	0.0743	0.729	0.213	0.213	0.407	0.0549	0.0802	0.555	difficult	GRCh38_AllTandemRepeatsandHomopolymers_slop5;GRCh38_SimpleRepeat_diTR_11to50_slop5;GRCh38_AllTandemRepeats_gt100bp_slop5;GRCh38_allTandemRepeats;GRCh38_AllTandemRepeats_201to10000bp_slop5;GRCh38_lowmappabilityall;GRCh38_nonunique_l100_m2_e1;GRCh38_alllowmapandsegdupregions;GRCh38_alldifficultregions	ENSG00000258949;ENSG00000258949-KLHL28	ENSG00000258949;ENSG00000258949-ENSG00000179454	transcript;intergenic_region	ENST00000555157.1;ENSG00000258949-ENSG00000179454	pseudogene;.	MODIFIER;MODIFIER	upstream_gene_variant;intergenic_region	.	.	.	.	.	.	.	.	.	.	.	.	.	.	.
14	44917182	Sniffles2.INS.1359MD	N	<INS:50>	INS	INS	50	115.844	226.724	888	869	19	0.0214	novel	0.0191	0.0191	low_frequency	0.029	0.0139	0.00595	0.0183	0.0234	0.0196	0.0297	0.0142	0.0061	0.0188	0.0238	0.177	1	1	1	1	0.18	1	1	1	1	0.00957	0.953	0.121	0.121	0.427	0.00447	0.00851	0.487	difficult	GRCh38_AllTandemRepeatsandHomopolymers_slop5;GRCh38_AllTandemRepeats_gt100bp_slop5;GRCh38_allTandemRepeats;GRCh38_AllTandemRepeats_201to10000bp_slop5;GRCh38_alldifficultregions	ENSG00000258949-KLHL28	ENSG00000258949-ENSG00000179454	intergenic_region	ENSG00000258949-ENSG00000179454	.	MODIFIER	intergenic_region	.	.	.	.	.	.	.	.	.	.	.	.	.	.	.
14	44921458	Sniffles2.INS.135AMD	N	<INS:106>	INS	INS	106	104.422	230	888	870	18	0.0203	novel	0.00113	0.00113	rare	0	0	0	0.00305	0.00292	0.00115	0	0	0	0.00312	0.00299	1	1	1	1	1	1	1	1	1	1	0	0.998	0	0	0.0855	7.17e-05	0.000778	0.231	difficult	GRCh38_lowmappabilityall;GRCh38_nonunique_l100_m2_e1;GRCh38_alllowmapandsegdupregions;GRCh38_alldifficultregions	ENSG00000258949-KLHL28	ENSG00000258949-ENSG00000179454	intergenic_region	ENSG00000258949-ENSG00000179454	.	MODIFIER	intergenic_region	.	.	.	.	.	.	.	.	.	.	.	.	.	.	.
14	45003767	Sniffles2.INS.1368MD	N	<INS:62>	INS	INS	62	69.169	206.245	888	869	19	0.0214	known	0.114	0.114	common	0.23	0.0417	0.0982	0.0518	0.0877	0.116	0.233	0.0429	0.0994	0.0528	0.0904	1	1	0.0558	1	1	1	1	0.058	1	1	0.113	0.919	0.719	0.719	0.82	0.0405	0.0412	0.913	difficult	GRCh38_gclt25orgt65_slop50;GRCh38_alldifficultregions	TOGARAM1;KLHL28	ENSG00000198718;ENSG00000179454	transcript;gene_variant	ENST00000361462.7;ENSG00000179454	protein_coding;.	MODIFIER;MODIFIER	intron_variant;intragenic_variant	TOGARAM1	ENSG00000198718	transcript	ENST00000361462.7	protein_coding	MODIFIER	intron_variant	.	.	.	.	.	.	.	.
14	45040648	Sniffles2.INS.1369MD	N	<INS:54>	INS	INS	54	123.073	483.772	888	859	29	0.0327	known	0.00113	0.00113	rare	0	0	0	0.00305	0.00292	0.00116	0	0	0	0.00312	0.00305	1	1	1	1	1	1	1	1	1	1	0	0.998	0	0	0.237	0.00124	0.00151	0.679	confident	GRCh38_notinalldifficultregions	TOGARAM1;KLHL28	ENSG00000198718;ENSG00000179454	transcript;gene_variant	ENST00000361462.7;ENSG00000179454	protein_coding;.	MODIFIER;MODIFIER	intron_variant;intragenic_variant	TOGARAM1	ENSG00000198718	transcript	ENST00000361462.7	protein_coding	MODIFIER	intron_variant	.	.	.	.	.	.	.	.
14	45045667	Sniffles2.INS.136AMD	N	<INS:66>	INS	INS	66	180.886	232.293	888	857	31	0.0349	novel	0.00507	0.00507	low_frequency	0.00208	0.0104	0.0119	0	0.00292	0.00525	0.00219	0.0106	0.0121	0	0.00305	1	1	1	1	1	1	1	1	1	1	0.000563	0.989	0	0	0.22	0.000329	0.00105	0.317	difficult	GRCh38_gclt25orgt65_slop50;GRCh38_AllTandemRepeatsandHomopolymers_slop5;GRCh38_SimpleRepeat_diTR_11to50_slop5;GRCh38_AllTandemRepeats_gt100bp_slop5;GRCh38_allTandemRepeats;GRCh38_AllTandemRepeats_201to10000bp_slop5;GRCh38_alldifficultregions	TOGARAM1	ENSG00000198718	transcript	ENST00000361462.7	protein_coding	MODIFIER	intron_variant	TOGARAM1	ENSG00000198718	transcript	ENST00000361462.7	protein_coding	MODIFIER	intron_variant	.	.	.	.	.	.	.	.
14	45061765	Sniffles2.INS.136CMD	N	<INS:190>	INS	INS	190	160.455	454.62	888	861	27	0.0304	known	0.00169	0.00169	rare	0.00622	0	0	0	0	0.00174	0.00652	0	0	0	0	1	1	1	1	1	1	1	1	1	1	0	0.997	0	0	0.0788	2.25e-05	4.48e-05	0.451	confident	GRCh38_SimpleRepeat_homopolymer_4to6_slop5;GRCh38_notinalldifficultregions	TOGARAM1	ENSG00000198718	transcript	ENST00000361462.7	protein_coding	MODIFIER	intron_variant	TOGARAM1	ENSG00000198718	transcript	ENST00000361462.7	protein_coding	MODIFIER	intron_variant	.	.	.	.	.	.	.	.
14	45104949	Sniffles2.INV.137DMD	N	<INV:93>	INV	OTHER	93	129.631	411.552	888	874	14	0.0158	novel	0.00113	0.00113	rare	0.00415	0	0	0	0	0.00114	0.00424	0	0	0	0	1	1	1	1	1	1	1	1	1	1	0.000563	0.997	0	0	0.368	6.15e-06	1.47e-05	0.351	confident	GRCh38_notinalldifficultregions	PRPF39	ENSG00000185246	gene_variant	ENSG00000185246	.	MODIFIER	intragenic_variant	.	.	.	.	.	.	.	.	.	.	.	.	.	.	.
14	45126265	Sniffles2.DEL.1378MD	N	<DEL:-1847>	DEL	DEL	-1847	0	1.25	888	861	27	0.0304	known	0.00957	0.00957	low_frequency	0	0	0.0446	0	0.00585	0.00987	0	0	0.0457	0	0.0061	1	1	0.0328	1	1	1	1	0.0343	1	1	0.00788	0.989	0.6	0.6	0.714	0.00032	0.000492	0.568	confident	GRCh38_gclt25orgt65_slop50;GRCh38_AllHomopolymers_gt6bp_imperfectgt10bp_slop5;GRCh38_AllTandemRepeatsandHomopolymers_slop5;GRCh38_SimpleRepeat_homopolymer_gt11_slop5;GRCh38_SimpleRepeat_homopolymer_7to11_slop5;GRCh38_SimpleRepeat_homopolymer_4to6_slop5;GRCh38_SimpleRepeat_imperfecthomopolgt10_slop5;GRCh38_alldifficultregions;GRCh38_notinalldifficultregions	FKBP3	ENSG00000100442	transcript	ENST00000216330.7	protein_coding	MODIFIER	intron_variant	FKBP3	ENSG00000100442	transcript	ENST00000216330.7	protein_coding	MODIFIER	intron_variant	.	.	.	.	.	.	.	.
14	45141837	Sniffles2.DEL.1379MD	N	<DEL:-2103>	DEL	DEL	-2103	231.467	2.898	888	863	25	0.0282	known	0.00732	0.00732	low_frequency	0.0249	0.00347	0	0	0	0.00753	0.0258	0.0036	0	0	0	1	1	1	1	1	1	1	1	1	1	0.00676	0.994	0.769	0.769	0.656	0.000337	0.00039	0.803	confident	GRCh38_AllHomopolymers_gt6bp_imperfectgt10bp_slop5;GRCh38_AllTandemRepeatsandHomopolymers_slop5;GRCh38_SimpleRepeat_homopolymer_gt11_slop5;GRCh38_SimpleRepeat_homopolymer_gt20_slop5;GRCh38_SimpleRepeat_homopolymer_7to11_slop5;GRCh38_SimpleRepeat_homopolymer_4to6_slop5;GRCh38_SimpleRepeat_imperfecthomopolgt20_slop5;GRCh38_SimpleRepeat_imperfecthomopolgt10_slop5;GRCh38_lowmappabilityall;GRCh38_nonunique_l100_m2_e1;GRCh38_alllowmapandsegdupregions;GRCh38_alldifficultregions;GRCh38_notinalldifficultregions	FANCM	ENSG00000187790	transcript	ENST00000267430.10	protein_coding	MODIFIER	intron_variant	FANCM	ENSG00000187790	transcript	ENST00000267430.10	protein_coding	MODIFIER	intron_variant	.	.	.	.	.	.	.	.
14	45146248	Sniffles2.INS.1376MD	N	<INS:58>	INS	INS	58	313.965	330.723	888	868	20	0.0225	novel	0.00282	0.00282	rare	0.00622	0	0.00595	0	0	0.00288	0.00636	0	0.0061	0	0	1	1	1	1	1	1	1	1	1	1	0.00169	0.991	0	0	0.418	0.000293	0.000349	0.531	difficult	GRCh38_AllHomopolymers_gt6bp_imperfectgt10bp_slop5;GRCh38_AllTandemRepeatsandHomopolymers_slop5;GRCh38_SimpleRepeat_homopolymer_gt11_slop5;GRCh38_SimpleRepeat_imperfecthomopolgt10_slop5;GRCh38_alldifficultregions	FANCM	ENSG00000187790	transcript	ENST00000267430.10	protein_coding	MODIFIER	intron_variant	FANCM	ENSG00000187790	transcript	ENST00000267430.10	protein_coding	MODIFIER	intron_variant	.	.	.	.	.	.	.	.
14	45218856	Sniffles2.DEL.1388MD	N	<DEL:-68>	DEL	DEL	-68	30.948	367.535	888	874	14	0.0158	known	0.0968	0.0968	common	0.0083	0.122	0.119	0.0976	0.178	0.0978	0.00851	0.122	0.12	0.0963	0.18	1	0.132	0.708	1	0.432	1	0.227	0.709	1	0.436	0.0952	0.976	0.904	0.904	0.932	0.0955	0.0967	0.974	confident	GRCh38_SimpleRepeat_homopolymer_4to6_slop5;GRCh38_notinalldifficultregions	MIS18BP1	ENSG00000129534	transcript	ENST00000310806.9	protein_coding	MODIFIER	intron_variant	MIS18BP1	ENSG00000129534	transcript	ENST00000310806.9	protein_coding	MODIFIER	intron_variant	.	.	.	.	.	.	.	.
14	45236896	Sniffles2.INS.1385MD	N	<INS:199>	INS	INS	199	135.593	428.512	888	858	30	0.0338	novel	0.00113	0.00113	rare	0	0	0.00595	0	0	0.00117	0	0	0.00617	0	0	1	1	1	1	1	1	1	1	1	1	0.00113	1	1	1	0.555	2.97e-05	9.15e-05	0.225	confident	GRCh38_notinalldifficultregions	MIS18BP1	ENSG00000129534	transcript	ENST00000310806.9	protein_coding	MODIFIER	intron_variant	MIS18BP1	ENSG00000129534	transcript	ENST00000310806.9	protein_coding	MODIFIER	intron_variant	.	.	.	.	.	.	.	.
14	45331190	Sniffles2.DEL.1395MD	N	<DEL:-56>	DEL	DEL	-56	81.978	285.425	888	867	21	0.0236	novel	0.0141	0.0141	low_frequency	0.0415	0.0104	0.00298	0	0.00292	0.0144	0.0418	0.0106	0.00301	0	0.00311	1	0.0104	1	1	1	1	0.0106	1	1	1	0.00788	0.966	0.167	0.167	0.456	0.00205	0.0034	0.518	difficult	GRCh38_AllTandemRepeatsandHomopolymers_slop5;GRCh38_SimpleRepeat_triTR_15to50_slop5;GRCh38_AllTandemRepeats_gt100bp_slop5;GRCh38_allTandemRepeats;GRCh38_AllTandemRepeats_201to10000bp_slop5;GRCh38_SimpleRepeat_quadTR_20to50_slop5;GRCh38_alldifficultregions	DNAJC19P9-ENSG00000260046	ENSG00000258608-ENSG00000260046	intergenic_region	ENSG00000258608-ENSG00000260046	.	MODIFIER	intergenic_region	.	.	.	.	.	.	.	.	.	.	.	.	.	.	.
14	45331437	Sniffles2.INS.1390MD	N	<INS:61>	INS	INS	61	107.73	214.939	888	860	28	0.0315	novel	0.00507	0.00507	low_frequency	0.00208	0.00694	0.00595	0.00915	0.00292	0.00523	0.00213	0.00709	0.00602	0.00949	0.00312	1	1	1	1	1	1	1	1	1	1	0.00338	0.992	0.444	0.444	0.656	0.013	0.0136	0.9	difficult	GRCh38_gclt25orgt65_slop50;GRCh38_AllTandemRepeatsandHomopolymers_slop5;GRCh38_AllTandemRepeats_gt100bp_slop5;GRCh38_allTandemRepeats;GRCh38_SimpleRepeat_homopolymer_4to6_slop5;GRCh38_AllTandemRepeats_201to10000bp_slop5;GRCh38_SimpleRepeat_quadTR_20to50_slop5;GRCh38_alldifficultregions	DNAJC19P9-ENSG00000260046	ENSG00000258608-ENSG00000260046	intergenic_region	ENSG00000258608-ENSG00000260046	.	MODIFIER	intergenic_region	.	.	.	.	.	.	.	.	.	.	.	.	.	.	.
14	45389781	Sniffles2.DEL.1397MD	N	<DEL:-78>	DEL	DEL	-78	46.995	371.476	888	871	17	0.0191	novel	0.0535	0.0535	common	0.0166	0.0347	0.00893	0.134	0.0877	0.0545	0.0171	0.035	0.00915	0.137	0.0888	1	1	1	1	0.121	1	1	1	1	0.124	0.0512	0.966	0.775	0.775	0.799	0.0938	0.103	0.815	difficult	GRCh38_gclt25orgt65_slop50;GRCh38_AllHomopolymers_gt6bp_imperfectgt10bp_slop5;GRCh38_AllTandemRepeatsandHomopolymers_slop5;GRCh38_AllTandemRepeats_gt100bp_slop5;GRCh38_allTandemRepeats;GRCh38_SimpleRepeat_homopolymer_7to11_slop5;GRCh38_SimpleRepeat_homopolymer_4to6_slop5;GRCh38_AllTandemRepeats_201to10000bp_slop5;GRCh38_lowmappabilityall;GRCh38_nonunique_l100_m2_e1;GRCh38_alllowmapandsegdupregions;GRCh38_alldifficultregions	ENSG00000257900;ENSG00000257900-ENSG00000258746	ENSG00000257900;ENSG00000257900-ENSG00000258746	transcript;intergenic_region	ENST00000546784.2;ENSG00000257900-ENSG00000258746	pseudogene;.	MODIFIER;MODIFIER	downstream_gene_variant;intergenic_region	.	.	.	.	.	.	.	.	.	.	.	.	.	.	.
14	45389796	Sniffles2.INS.1392MD	N	<INS:118>	INS	INS	118	93.805	171.904	888	887	1	0.00113	novel	0.85	0.15	common	0.834	0.892	0.881	0.826	0.83	0.85	0.833	0.892	0.881	0.826	0.83	0.00067	1	0.133	0.416	0.418	0.000671	1	0.133	0.416	0.418	0.905	0.734	0.736	0.332	0.518	0.877	0.845	0.672	difficult	GRCh38_gclt25orgt65_slop50;GRCh38_AllTandemRepeatsandHomopolymers_slop5;GRCh38_AllTandemRepeats_gt100bp_slop5;GRCh38_allTandemRepeats;GRCh38_SimpleRepeat_homopolymer_4to6_slop5;GRCh38_AllTandemRepeats_201to10000bp_slop5;GRCh38_lowmappabilityall;GRCh38_nonunique_l100_m2_e1;GRCh38_alllowmapandsegdupregions;GRCh38_alldifficultregions	ENSG00000257900;ENSG00000257900-ENSG00000258746	ENSG00000257900;ENSG00000257900-ENSG00000258746	transcript;intergenic_region	ENST00000546784.2;ENSG00000257900-ENSG00000258746	pseudogene;.	MODIFIER;MODIFIER	downstream_gene_variant;intergenic_region	.	.	.	.	.	.	.	.	.	.	.	.	.	.	.
14	45418947	Sniffles2.DEL.13A4MD	N	<DEL:-311>	DEL	DEL	-311	142.517	203.586	888	868	20	0.0225	known	0.0873	0.0873	common	0.284	0.0382	0.00298	0.00915	0.00877	0.0881	0.286	0.039	0.00303	0.00943	0.00898	0.0401	1	1	1	1	0.0789	1	1	1	1	0.0873	0.938	0.775	0.775	0.729	0.00996	0.0116	0.644	confident	GRCh38_gclt25orgt65_slop50;GRCh38_AllHomopolymers_gt6bp_imperfectgt10bp_slop5;GRCh38_AllTandemRepeatsandHomopolymers_slop5;GRCh38_SimpleRepeat_homopolymer_gt11_slop5;GRCh38_SimpleRepeat_homopolymer_gt20_slop5;GRCh38_SimpleRepeat_homopolymer_7to11_slop5;GRCh38_SimpleRepeat_homopolymer_4to6_slop5;GRCh38_SimpleRepeat_imperfecthomopolgt20_slop5;GRCh38_SimpleRepeat_imperfecthomopolgt10_slop5;GRCh38_lowmappabilityall;GRCh38_nonunique_l100_m2_e1;GRCh38_nonunique_l250_m0_e0;GRCh38_alllowmapandsegdupregions;GRCh38_alldifficultregions;GRCh38_notinalldifficultregions	ENSG00000257900-ENSG00000258746	ENSG00000257900-ENSG00000258746	intergenic_region	ENSG00000257900-ENSG00000258746	.	MODIFIER	intergenic_region	.	.	.	.	.	.	.	.	.	.	.	.	.	.	.
14	45474691	Sniffles2.INS.13A1MD	N	<INS:53>	INS	INS	53	95.097	381.551	888	863	25	0.0282	novel	0.00282	0.00282	rare	0.0104	0	0	0	0	0.00174	0.00641	0	0	0	0	0.0207	1	1	1	1	1	1	1	1	1	0.00225	0.993	0	0	0.47	4.51e-05	0.000368	0.199	difficult	GRCh38_AllHomopolymers_gt6bp_imperfectgt10bp_slop5;GRCh38_AllTandemRepeatsandHomopolymers_slop5;GRCh38_SimpleRepeat_homopolymer_4to6_slop5;GRCh38_SimpleRepeat_imperfecthomopolgt10_slop5;GRCh38_alldifficultregions	ENSG00000257900-ENSG00000258746	ENSG00000257900-ENSG00000258746	intergenic_region	ENSG00000257900-ENSG00000258746	.	MODIFIER	intergenic_region	.	.	.	.	.	.	.	.	.	.	.	.	.	.	.
14	45483172	Sniffles2.DEL.13A6MD	N	<DEL:-61>	DEL	DEL	-61	119.541	377.343	888	872	16	0.018	novel	0.00225	0.00225	rare	0	0.00347	0.00298	0.00305	0.00292	0.00229	0	0.0035	0.00301	0.00307	0.00305	1	1	1	1	1	1	1	1	1	1	0.00113	0.993	0	0	0.486	0.000413	0.00183	0.256	confident	GRCh38_SimpleRepeat_homopolymer_4to6_slop5;GRCh38_lowmappabilityall;GRCh38_nonunique_l100_m2_e1;GRCh38_alllowmapandsegdupregions;GRCh38_alldifficultregions;GRCh38_notinalldifficultregions	ENSG00000257900-ENSG00000258746	ENSG00000257900-ENSG00000258746	intergenic_region	ENSG00000257900-ENSG00000258746	.	MODIFIER	intergenic_region	.	.	.	.	.	.	.	.	.	.	.	.	.	.	.
14	45631816	Sniffles2.DEL.13BAMD	N	<DEL:-50>	DEL	DEL	-50	115.077	300.664	888	855	33	0.0372	novel	0.0118	0.0118	low_frequency	0	0	0	0.0244	0.038	0.0123	0	0	0	0.0256	0.0399	1	1	1	1	1	1	1	1	1	1	0.00957	0.993	0.762	0.762	0.868	0.0213	0.0213	0.981	confident	GRCh38_AllHomopolymers_gt6bp_imperfectgt10bp_slop5;GRCh38_AllTandemRepeatsandHomopolymers_slop5;GRCh38_SimpleRepeat_homopolymer_7to11_slop5;GRCh38_SimpleRepeat_homopolymer_4to6_slop5;GRCh38_alldifficultregions;GRCh38_notinalldifficultregions	ENSG00000258845-LINC02303	ENSG00000258845-ENSG00000258616	intergenic_region	ENSG00000258845-ENSG00000258616	.	MODIFIER	intergenic_region	.	.	.	.	.	.	.	.	.	.	.	.	.	.	.
14	45635643	Sniffles2.INS.13B5MD	N	<INS:78>	INS	INS	78	61.66	215.36	888	877	11	0.0124	novel	0.419	0.419	common	0.305	0.316	0.604	0.381	0.52	0.422	0.308	0.316	0.605	0.385	0.527	0.00215	0.123	0.00972	0.0128	0.0322	0.000425	0.123	0.00558	0.0123	0.0206	0.449	0.729	0.682	0.682	0.72	0.4	0.374	0.792	difficult	GRCh38_gclt25orgt65_slop50;GRCh38_AllTandemRepeatsandHomopolymers_slop5;GRCh38_AllTandemRepeats_gt100bp_slop5;GRCh38_allTandemRepeats;GRCh38_SimpleRepeat_homopolymer_4to6_slop5;GRCh38_AllTandemRepeats_201to10000bp_slop5;GRCh38_lowmappabilityall;GRCh38_nonunique_l100_m2_e1;GRCh38_alllowmapandsegdupregions;GRCh38_alldifficultregions	ENSG00000258845-LINC02303	ENSG00000258845-ENSG00000258616	intergenic_region	ENSG00000258845-ENSG00000258616	.	MODIFIER	intergenic_region	.	.	.	.	.	.	.	.	.	.	.	.	.	.	.
14	45655841	Sniffles2.INS.13B7MD	N	<INS:148>	INS	INS	148	160.513	309.168	888	868	20	0.0225	known	0.00113	0.00113	rare	0.00415	0	0	0	0	0.00115	0.00422	0	0	0	0	1	1	1	1	1	1	1	1	1	1	0.00113	1	1	1	0.76	1.33e-05	2.05e-05	0.481	confident	GRCh38_notinalldifficultregions	ENSG00000258845-LINC02303	ENSG00000258845-ENSG00000258616	intergenic_region	ENSG00000258845-ENSG00000258616	.	MODIFIER	intergenic_region	.	.	.	.	.	.	.	.	.	.	.	.	.	.	.
14	45665387	Sniffles2.INV.13BDMD	N	<INV:97>	INV	OTHER	97	78.119	281.674	888	871	17	0.0191	novel	0.00113	0.00113	rare	0	0.00347	0	0	0.00292	0.00115	0	0.00352	0	0	0.00298	1	1	1	1	1	1	1	1	1	1	0.000563	0.997	0	0	0.37	4.92e-05	0.000547	0.166	confident	GRCh38_SimpleRepeat_homopolymer_4to6_slop5;GRCh38_notinalldifficultregions	ENSG00000258845-LINC02303	ENSG00000258845-ENSG00000258616	intergenic_region	ENSG00000258845-ENSG00000258616	.	MODIFIER	intergenic_region	.	.	.	.	.	.	.	.	.	.	.	.	CTCF Binding Site	.	.
14	45767223	Sniffles2.INS.13C4MD	N	<INS:110>	INS	INS	110	120.753	119.262	888	875	13	0.0146	novel	0.282	0.282	common	0.249	0.295	0.244	0.372	0.269	0.284	0.249	0.299	0.247	0.376	0.268	0.606	0.422	0.0963	0.0677	0.846	0.728	0.323	0.141	0.0649	0.696	0.24	0.61	0.468	0.468	0.549	0.347	0.349	0.633	difficult	GRCh38_gclt25orgt65_slop50;GRCh38_AllTandemRepeatsandHomopolymers_slop5;GRCh38_SimpleRepeat_diTR_11to50_slop5;GRCh38_AllTandemRepeats_gt100bp_slop5;GRCh38_allTandemRepeats;GRCh38_AllTandemRepeats_201to10000bp_slop5;GRCh38_lowmappabilityall;GRCh38_nonunique_l100_m2_e1;GRCh38_chainSelf;GRCh38_alllowmapandsegdupregions;GRCh38_alldifficultregions	LINC02303-LINC00871	ENSG00000258616-ENSG00000258700	intergenic_region	ENSG00000258616-ENSG00000258700	.	MODIFIER	intergenic_region	.	.	.	.	.	.	.	.	.	.	.	.	.	.	.
14	45767264	Sniffles2.DEL.13C9MD	N	<DEL:-60>	DEL	DEL	-60	57.082	150.559	888	866	22	0.0248	novel	0.184	0.184	common	0.266	0.108	0.202	0.0823	0.214	0.187	0.274	0.111	0.204	0.0812	0.215	0.869	0.208	0.632	0.604	0.36	0.742	0.375	0.633	0.601	0.256	0.169	0.845	0.672	0.672	0.757	0.0848	0.0911	0.89	difficult	GRCh38_gclt25orgt65_slop50;GRCh38_AllTandemRepeatsandHomopolymers_slop5;GRCh38_SimpleRepeat_diTR_11to50_slop5;GRCh38_AllTandemRepeats_gt100bp_slop5;GRCh38_allTandemRepeats;GRCh38_AllTandemRepeats_201to10000bp_slop5;GRCh38_lowmappabilityall;GRCh38_nonunique_l100_m2_e1;GRCh38_chainSelf;GRCh38_alllowmapandsegdupregions;GRCh38_alldifficultregions	LINC02303-LINC00871	ENSG00000258616-ENSG00000258700	intergenic_region	ENSG00000258616-ENSG00000258700	.	MODIFIER	intergenic_region	.	.	.	.	.	.	.	.	.	.	.	.	.	.	.
14	45804742	Sniffles2.INS.13D1MD	N	<INS:212>	INS	INS	212	156.668	337.484	888	863	25	0.0282	novel	0.00113	0.00113	rare	0.00208	0.00347	0	0	0	0.00116	0.00214	0.00357	0	0	0	1	1	1	1	1	1	1	1	1	1	0.000563	0.997	0	0	0.445	0	1.49e-05	0.117	difficult	GRCh38_gclt25orgt65_slop50;GRCh38_AllHomopolymers_gt6bp_imperfectgt10bp_slop5;GRCh38_AllTandemRepeatsandHomopolymers_slop5;GRCh38_SimpleRepeat_homopolymer_7to11_slop5;GRCh38_alldifficultregions	LINC02303-LINC00871	ENSG00000258616-ENSG00000258700	intergenic_region	ENSG00000258616-ENSG00000258700	.	MODIFIER	intergenic_region	.	.	.	.	.	.	.	.	.	.	.	.	.	.	.
14	45817241	Sniffles2.DEL.13D6MD	N	<DEL:-56>	DEL	DEL	-56	85.505	352.451	888	849	39	0.0439	novel	0.00113	0.00113	rare	0.00208	0	0	0.00305	0	0.00118	0.00219	0	0	0.00316	0	1	1	1	1	1	1	1	1	1	1	0	0.998	0	0	0.0972	0.00306	0.00457	0.576	difficult	GRCh38_AllTandemRepeatsandHomopolymers_slop5;GRCh38_AllTandemRepeats_gt100bp_slop5;GRCh38_allTandemRepeats;GRCh38_SimpleRepeat_homopolymer_4to6_slop5;GRCh38_AllTandemRepeats_201to10000bp_slop5;GRCh38_satellites_slop5;GRCh38_alldifficultregions	LINC02303-LINC00871	ENSG00000258616-ENSG00000258700	intergenic_region	ENSG00000258616-ENSG00000258700	.	MODIFIER	intergenic_region	.	.	.	.	.	.	.	.	.	.	.	.	.	.	.
14	45820621	Sniffles2.DEL.13D7MD	N	<DEL:-57>	DEL	DEL	-57	101.737	288.936	888	844	44	0.0495	known	0.00169	0.00169	rare	0	0.00347	0.00298	0	0.00292	0.00178	0	0.00357	0.00311	0	0.00309	1	1	1	1	1	1	1	1	1	1	0	0.997	0	0	0.138	0.0001	0.00101	0.19	difficult	GRCh38_AllTandemRepeatsandHomopolymers_slop5;GRCh38_AllTandemRepeats_gt100bp_slop5;GRCh38_allTandemRepeats;GRCh38_SimpleRepeat_homopolymer_4to6_slop5;GRCh38_AllTandemRepeats_gt10000bp_slop5;GRCh38_satellites_slop5;GRCh38_alldifficultregions	LINC02303-LINC00871	ENSG00000258616-ENSG00000258700	intergenic_region	ENSG00000258616-ENSG00000258700	.	MODIFIER	intergenic_region	.	.	.	.	.	.	.	.	.	.	.	.	.	.	.
14	45823587	Sniffles2.DEL.13D8MD	N	<DEL:-308>	DEL	DEL	-308	129.455	267.744	888	851	37	0.0417	novel	0.0946	0.0946	common	0.0747	0.0312	0.208	0.0579	0.0994	0.0987	0.0804	0.0328	0.212	0.0598	0.102	0.375	1	0.0988	0.425	0.0646	0.372	1	0.103	0.435	0.071	0.0884	0.895	0.664	0.664	0.691	0.0431	0.0447	0.726	difficult	GRCh38_AllTandemRepeatsandHomopolymers_slop5;GRCh38_AllTandemRepeats_gt100bp_slop5;GRCh38_allTandemRepeats;GRCh38_SimpleRepeat_homopolymer_4to6_slop5;GRCh38_AllTandemRepeats_gt10000bp_slop5;GRCh38_satellites_slop5;GRCh38_lowmappabilityall;GRCh38_nonunique_l100_m2_e1;GRCh38_nonunique_l250_m0_e0;GRCh38_alllowmapandsegdupregions;GRCh38_alldifficultregions	LINC02303-LINC00871	ENSG00000258616-ENSG00000258700	intergenic_region	ENSG00000258616-ENSG00000258700	.	MODIFIER	intergenic_region	.	.	.	.	.	.	.	.	.	.	.	.	.	.	.
14	45830129	Sniffles2.DEL.13D9MD	N	<DEL:-52>	DEL	DEL	-52	68.715	301.054	888	852	36	0.0405	novel	0.00619	0.00619	low_frequency	0.0228	0	0	0	0	0.00646	0.024	0	0	0	0	1	1	1	1	1	1	1	1	1	1	0.00338	0.99	0.364	0.364	0.591	0.00103	0.00164	0.621	difficult	GRCh38_AllTandemRepeatsandHomopolymers_slop5;GRCh38_AllTandemRepeats_gt100bp_slop5;GRCh38_allTandemRepeats;GRCh38_SimpleRepeat_homopolymer_4to6_slop5;GRCh38_AllTandemRepeats_gt10000bp_slop5;GRCh38_satellites_slop5;GRCh38_alldifficultregions	LINC02303-LINC00871	ENSG00000258616-ENSG00000258700	intergenic_region	ENSG00000258616-ENSG00000258700	.	MODIFIER	intergenic_region	.	.	.	.	.	.	.	.	.	.	.	.	.	.	.
14	45831175	Sniffles2.INS.13D3MD	N	<INS:87>	INS	INS	87	139.799	365.257	888	848	40	0.045	novel	0.00113	0.00113	rare	0	0	0	0	0.00585	0.00118	0	0	0	0	0.00617	1	1	1	1	1	1	1	1	1	1	0	0.998	0	0	0.0323	5.12e-06	6.18e-05	0.0988	difficult	GRCh38_AllTandemRepeatsandHomopolymers_slop5;GRCh38_AllTandemRepeats_gt100bp_slop5;GRCh38_allTandemRepeats;GRCh38_AllTandemRepeats_gt10000bp_slop5;GRCh38_satellites_slop5;GRCh38_alldifficultregions	LINC02303-LINC00871	ENSG00000258616-ENSG00000258700	intergenic_region	ENSG00000258616-ENSG00000258700	.	MODIFIER	intergenic_region	.	.	.	.	.	.	.	.	.	.	.	.	.	.	.
14	45831180	Sniffles2.DEL.13DAMD	N	<DEL:-53>	DEL	DEL	-53	42.503	369.843	888	849	39	0.0439	novel	0.0135	0.0135	low_frequency	0.00208	0.0104	0.0238	0.0183	0.0175	0.0141	0.00218	0.0109	0.0248	0.019	0.0184	1	1	1	1	1	1	1	1	1	1	0.00676	0.973	0.25	0.25	0.486	0.00807	0.0123	0.568	difficult	GRCh38_AllTandemRepeatsandHomopolymers_slop5;GRCh38_AllTandemRepeats_gt100bp_slop5;GRCh38_allTandemRepeats;GRCh38_SimpleRepeat_homopolymer_4to6_slop5;GRCh38_AllTandemRepeats_gt10000bp_slop5;GRCh38_satellites_slop5;GRCh38_alldifficultregions	LINC02303-LINC00871	ENSG00000258616-ENSG00000258700	intergenic_region	ENSG00000258616-ENSG00000258700	.	MODIFIER	intergenic_region	.	.	.	.	.	.	.	.	.	.	.	.	.	.	.
14	45845539	Sniffles2.DEL.13DCMD	N	<DEL:-2092>	DEL	DEL	-2092	2	13.077	888	852	36	0.0405	known	0.00169	0.00169	rare	0	0.00347	0	0.0061	0	0.00176	0	0.00357	0	0.00637	0	1	1	1	1	1	1	1	1	1	1	0.000563	0.995	0	0	0.353	0.000257	0.000829	0.29	confident	GRCh38_AllHomopolymers_gt6bp_imperfectgt10bp_slop5;GRCh38_AllTandemRepeatsandHomopolymers_slop5;GRCh38_SimpleRepeat_homopolymer_7to11_slop5;GRCh38_SimpleRepeat_homopolymer_4to6_slop5;GRCh38_SimpleRepeat_imperfecthomopolgt10_slop5;GRCh38_lowmappabilityall;GRCh38_nonunique_l100_m2_e1;GRCh38_chainSelf;GRCh38_alllowmapandsegdupregions;GRCh38_alldifficultregions;GRCh38_notinalldifficultregions	LINC02303-LINC00871	ENSG00000258616-ENSG00000258700	intergenic_region	ENSG00000258616-ENSG00000258700	.	MODIFIER	intergenic_region	.	.	.	.	.	.	.	.	.	.	.	.	.	.	.
14	45855485	Sniffles2.INV.13DEMD	N	<INV:72>	INV	OTHER	72	107.364	391.383	888	857	31	0.0349	novel	0.00113	0.00113	rare	0.00208	0	0	0.00305	0	0.00117	0.00217	0	0	0.00309	0	1	1	1	1	1	1	1	1	1	1	0.00169	0.994	0	0	0.73	1.02e-05	0.000274	0.161	difficult	GRCh38_SimpleRepeat_homopolymer_4to6_slop5;GRCh38_lowmappabilityall;GRCh38_nonunique_l100_m2_e1;GRCh38_segdups;GRCh38_alllowmapandsegdupregions;GRCh38_alldifficultregions	LINC02303-LINC00871	ENSG00000258616-ENSG00000258700	intergenic_region	ENSG00000258616-ENSG00000258700	.	MODIFIER	intergenic_region	.	.	.	.	.	.	.	.	.	.	.	.	.	.	.
14	45923527	Sniffles2.INS.13E5MD	N	<INS:147>	INS	INS	147	136.226	517.067	888	866	22	0.0248	novel	0.00113	0.00113	rare	0.00208	0	0	0	0.00292	0.00116	0.00213	0	0	0	0.00301	1	1	1	1	1	1	1	1	1	1	0.000563	0.997	0	0	0.329	0.00707	0.00658	0.776	confident	GRCh38_notinalldifficultregions	LINC00871	ENSG00000258700	gene_variant	ENSG00000258700	.	MODIFIER	intragenic_variant	.	.	.	.	.	.	.	.	.	.	.	.	.	.	.
14	45933874	Sniffles2.DEL.13EAMD	N	<DEL:-85>	DEL	DEL	-85	38.944	213.632	888	871	17	0.0191	known	0.152	0.152	common	0.0436	0.0312	0.426	0.0488	0.234	0.154	0.0449	0.0319	0.431	0.0494	0.235	0.0643	1	0.637	0.0447	0.285	0.0678	1	0.752	0.0458	0.281	0.151	0.976	0.941	0.941	0.938	0.0645	0.0659	0.929	confident	GRCh38_SimpleRepeat_homopolymer_4to6_slop5;GRCh38_notinalldifficultregions	LINC00871;LINC00871	ENSG00000258700;ENSG00000258700	transcript;gene_variant	ENST00000664642.1;ENSG00000258700	pseudogene;.	MODIFIER;MODIFIER	upstream_gene_variant;intragenic_variant	.	.	.	.	.	.	.	.	.	.	.	.	.	.	.
14	45949025	Sniffles2.INS.13E7MD	N	<INS:206>	INS	INS	206	90.241	356.094	888	862	26	0.0293	known	0.00169	0.00169	rare	0.00415	0.00347	0	0	0	0.00174	0.00431	0.00352	0	0	0	1	1	1	1	1	1	1	1	1	1	0	0.997	0	0	0.0886	6.45e-05	0.00011	0.364	confident	GRCh38_notinalldifficultregions	LINC00871	ENSG00000258700	transcript	ENST00000664642.1	pseudogene	MODIFIER	intron_variant	.	.	.	.	.	.	.	.	.	.	.	.	.	.	.
14	45953252	Sniffles2.INS.13E6MD	N	<INS:236>	INS	INS	236	122.189	338.228	888	863	25	0.0282	known	0.00451	0.00451	rare	0.0145	0.00347	0	0	0	0.00464	0.015	0.00352	0	0	0	1	1	1	1	1	1	1	1	1	1	0.00338	0.995	0.625	0.625	0.768	0.000299	0.00036	0.755	difficult	GRCh38_gclt25orgt65_slop50;GRCh38_alldifficultregions	LINC00871	ENSG00000258700	transcript	ENST00000664642.1	pseudogene	MODIFIER	intron_variant	.	.	.	.	.	.	.	.	.	.	.	.	.	.	.
14	45980775	Sniffles2.INV.13EEMD	N	<INV:81>	INV	OTHER	81	97.285	406.609	888	863	25	0.0282	novel	0.00113	0.00113	rare	0.00208	0	0.00298	0	0	0.00116	0.00218	0	0.00303	0	0	1	1	1	1	1	1	1	1	1	1	0	0.998	0	0	0.293	9.22e-06	1.32e-05	0.414	confident	GRCh38_SimpleRepeat_homopolymer_4to6_slop5;GRCh38_notinalldifficultregions	LINC00871	ENSG00000258700	gene_variant	ENSG00000258700	.	MODIFIER	intragenic_variant	.	.	.	.	.	.	.	.	.	.	.	.	.	.	.
14	45990343	Sniffles2.INV.13EFMD	N	<INV:107>	INV	OTHER	107	108.828	412.309	888	864	24	0.027	novel	0.00113	0.00113	rare	0.00208	0	0	0	0.00292	0.00116	0.0022	0	0	0	0.00296	1	1	1	1	1	1	1	1	1	1	0.000563	0.997	0	0	0.494	4.51e-05	0.000141	0.251	confident	GRCh38_SimpleRepeat_homopolymer_4to6_slop5;GRCh38_notinalldifficultregions	LINC00871	ENSG00000258700	gene_variant	ENSG00000258700	.	MODIFIER	intragenic_variant	.	.	.	.	.	.	.	.	.	.	.	.	Open chromatin;CTCF Binding Site	.	.
14	46068841	Sniffles2.INV.140CMD	N	<INV:104>	INV	OTHER	104	184.945	288.248	888	862	26	0.0293	novel	0.00113	0.00113	rare	0.00208	0	0	0	0.00292	0.00116	0.00215	0	0	0	0.00305	1	1	1	1	1	1	1	1	1	1	0	0.998	0	0	0.179	3.07e-05	0.000704	0.118	confident	GRCh38_SimpleRepeat_homopolymer_4to6_slop5;GRCh38_notinalldifficultregions	LINC00871	ENSG00000258700	gene_variant	ENSG00000258700	.	MODIFIER	intragenic_variant	.	.	.	.	.	.	.	.	.	.	.	.	.	.	.
14	46081275	Sniffles2.INS.1404MD	N	<INS:131>	INS	INS	131	102.245	422.708	888	853	35	0.0394	novel	0.00113	0.00113	rare	0.00208	0	0	0	0.00292	0.00117	0.00221	0	0	0	0.00311	1	1	1	1	1	1	1	1	1	1	0.00113	0.995	0	0	0.674	2.46e-05	8.64e-05	0.337	confident	GRCh38_notinalldifficultregions	LINC00871	ENSG00000258700	transcript	ENST00000664642.1	pseudogene	MODIFIER	intron_variant	.	.	.	.	.	.	.	.	.	.	.	.	.	.	.
14	46108721	Sniffles2.DEL.1417MD	N	<DEL:-320>	DEL	DEL	-320	94.787	135.42	888	887	1	0.00113	known	0.841	0.159	common	0.946	0.951	0.574	0.951	0.757	0.842	0.944	0.951	0.574	0.951	0.762	0.14	0.282	0.432	0.319	0.216	0.16	0.282	0.432	0.319	0.298	0.847	0.966	0.971	0.905	0.937	0.907	0.904	0.89	confident	GRCh38_gclt25orgt65_slop50;GRCh38_AllHomopolymers_gt6bp_imperfectgt10bp_slop5;GRCh38_AllTandemRepeatsandHomopolymers_slop5;GRCh38_SimpleRepeat_homopolymer_gt11_slop5;GRCh38_SimpleRepeat_homopolymer_gt20_slop5;GRCh38_SimpleRepeat_homopolymer_4to6_slop5;GRCh38_SimpleRepeat_imperfecthomopolgt20_slop5;GRCh38_SimpleRepeat_imperfecthomopolgt10_slop5;GRCh38_lowmappabilityall;GRCh38_nonunique_l100_m2_e1;GRCh38_nonunique_l250_m0_e0;GRCh38_alllowmapandsegdupregions;GRCh38_alldifficultregions;GRCh38_notinalldifficultregions	LINC00871	ENSG00000258700	transcript	ENST00000664642.1	pseudogene	MODIFIER	intron_variant	.	.	.	.	.	.	.	.	.	.	.	.	.	.	.
14	46119759	Sniffles2.DEL.1418MD	N	<DEL:-2102>	DEL	DEL	-2102	147.357	5.143	888	864	24	0.027	known	0.0135	0.0135	low_frequency	0.0498	0	0	0	0	0.0139	0.0517	0	0	0	0	0.0144	1	1	1	1	0.016	1	1	1	1	0.013	0.988	0.714	0.714	0.791	4.92e-05	0.000173	0.295	confident	GRCh38_gclt25orgt65_slop50;GRCh38_AllHomopolymers_gt6bp_imperfectgt10bp_slop5;GRCh38_AllTandemRepeats_51to200bp_slop5;GRCh38_AllTandemRepeatsandHomopolymers_slop5;GRCh38_allTandemRepeats;GRCh38_SimpleRepeat_homopolymer_7to11_slop5;GRCh38_SimpleRepeat_homopolymer_4to6_slop5;GRCh38_chainSelf;GRCh38_alldifficultregions;GRCh38_notinalldifficultregions	LINC00871	ENSG00000258700	transcript	ENST00000664642.1	pseudogene	MODIFIER	intron_variant	.	.	.	.	.	.	.	.	.	.	.	.	.	.	.
14	46132516	Sniffles2.DEL.1419MD	N	<DEL:-7206>	DEL	DEL	-7206	0.316	0.316	888	865	23	0.0259	known	0.00676	0.00676	low_frequency	0.0249	0	0	0	0	0.00636	0.0238	0	0	0	0	0.131	1	1	1	1	0.115	1	1	1	1	0.0045	0.99	0.455	0.455	0.551	0.00799	0.00777	0.771	confident	GRCh38_gclt25orgt65_slop50;GRCh38_AllHomopolymers_gt6bp_imperfectgt10bp_slop5;GRCh38_AllTandemRepeatsandHomopolymers_slop5;GRCh38_SimpleRepeat_diTR_11to50_slop5;GRCh38_allTandemRepeats;GRCh38_SimpleRepeat_homopolymer_7to11_slop5;GRCh38_SimpleRepeat_homopolymer_4to6_slop5;GRCh38_AllTandemRepeats_lt51bp_slop5;GRCh38_SimpleRepeat_imperfecthomopolgt10_slop5;GRCh38_alldifficultregions;GRCh38_notinalldifficultregions	LINC00871	ENSG00000258700	transcript	ENST00000664642.1	pseudogene	MODIFIER	intron_variant	.	.	.	.	.	.	.	.	.	.	.	.	Enhancer	.	.
14	46160181	Sniffles2.DEL.141BMD	N	<DEL:-1005>	DEL	DEL	-1005	132.457	69.336	888	861	27	0.0304	known	0.0304	0.0304	low_frequency	0.0996	0.00694	0.0119	0	0	0.0314	0.103	0.00709	0.0121	0	0	0.0681	1	1	1	1	0.0758	1	1	1	1	0.0321	0.979	0.755	0.755	0.79	0.00239	0.00292	0.746	confident	GRCh38_gclt25orgt65_slop50;GRCh38_AllHomopolymers_gt6bp_imperfectgt10bp_slop5;GRCh38_AllTandemRepeatsandHomopolymers_slop5;GRCh38_SimpleRepeat_homopolymer_7to11_slop5;GRCh38_SimpleRepeat_homopolymer_4to6_slop5;GRCh38_SimpleRepeat_imperfecthomopolgt10_slop5;GRCh38_alldifficultregions;GRCh38_notinalldifficultregions	LINC00871	ENSG00000258700	transcript	ENST00000664642.1	pseudogene	MODIFIER	intron_variant	.	.	.	.	.	.	.	.	.	.	.	.	.	.	.
14	46180349	Sniffles2.INS.1413MD	N	<INS:325>	INS	INS	325	113.766	116.517	888	863	25	0.0282	known	0.0135	0.0135	low_frequency	0.0498	0	0	0	0	0.0139	0.0511	0	0	0	0	0.452	1	1	1	1	0.461	1	1	1	1	0.0113	0.985	0.652	0.652	0.727	0.000671	0.000811	0.693	difficult	GRCh38_SimpleRepeat_homopolymer_4to6_slop5;GRCh38_lowmappabilityall;GRCh38_nonunique_l100_m2_e1;GRCh38_alllowmapandsegdupregions;GRCh38_alldifficultregions	LINC00871	ENSG00000258700	transcript	ENST00000664642.1	pseudogene	MODIFIER	intron_variant	.	.	.	.	.	.	.	.	.	.	.	.	.	.	.
14	46224759	Sniffles2.INS.1424MD	N	<INS:75>	INS	INS	75	144.902	284.038	888	860	28	0.0315	known	0.00563	0.00563	low_frequency	0.0208	0	0	0	0	0.00581	0.0217	0	0	0	0	1	1	1	1	1	1	1	1	1	1	0.00394	0.994	0.6	0.6	0.7	0.000307	0.000815	0.334	difficult	GRCh38_gclt25orgt65_slop50;GRCh38_AllTandemRepeatsandHomopolymers_slop5;GRCh38_AllTandemRepeats_gt100bp_slop5;GRCh38_allTandemRepeats;GRCh38_AllTandemRepeats_201to10000bp_slop5;GRCh38_alldifficultregions	LINC00871	ENSG00000258700	transcript	ENST00000664642.1	pseudogene	MODIFIER	intron_variant	.	.	.	.	.	.	.	.	.	.	.	.	.	.	.
14	46304210	Sniffles2.INV.1443MD	N	<INV:97>	INV	OTHER	97	136.112	263.073	888	863	25	0.0282	novel	0.00169	0.00169	rare	0.00415	0	0.00298	0	0	0.00174	0.00427	0	0.00303	0	0	1	1	1	1	1	1	1	1	1	1	0.000563	0.995	0	0	0.34	0.000116	0.000678	0.154	confident	GRCh38_gclt25orgt65_slop50;GRCh38_SimpleRepeat_homopolymer_4to6_slop5;GRCh38_alldifficultregions;GRCh38_notinalldifficultregions	LINC00871	ENSG00000258700	transcript	ENST00000664642.1	pseudogene	MODIFIER	intron_variant	.	.	.	.	.	.	.	.	.	.	.	.	.	.	.
14	46339802	Sniffles2.INS.1437MD	N	<INS:236>	INS	INS	236	167.662	416.076	888	863	25	0.0282	known	0.00113	0.00113	rare	0	0	0	0	0.00585	0.00116	0	0	0	0	0.00602	1	1	1	1	1	1	1	1	1	1	0.00169	0.999	1	1	0.549	5.94e-05	8.12e-05	0.447	confident	GRCh38_SimpleRepeat_homopolymer_4to6_slop5;GRCh38_notinalldifficultregions	LINC00871	ENSG00000258700	transcript	ENST00000664642.1	pseudogene	MODIFIER	intron_variant	.	.	.	.	.	.	.	.	.	.	.	.	.	.	.
14	46361256	Sniffles2.DEL.143EMD	N	<DEL:-128>	DEL	DEL	-128	49.833	115.654	888	870	18	0.0203	known	0.274	0.274	common	0.338	0.194	0.0357	0.451	0.316	0.28	0.345	0.197	0.037	0.454	0.323	0.0318	0.79	0.184	0.271	0.482	0.0604	0.792	0.19	0.273	0.597	0.274	0.95	0.933	0.933	0.942	0.428	0.432	0.968	difficult	GRCh38_gclt25orgt65_slop50;GRCh38_AllTandemRepeats_51to200bp_slop5;GRCh38_AllTandemRepeatsandHomopolymers_slop5;GRCh38_SimpleRepeat_diTR_11to50_slop5;GRCh38_AllTandemRepeats_gt100bp_slop5;GRCh38_allTandemRepeats;GRCh38_allOtherDifficultregions;GRCh38_gnomAD_InbreedingCoeff_slop1bp_merge1000bp;GRCh38_alldifficultregions	LINC00871	ENSG00000258700	transcript	ENST00000664642.1	pseudogene	MODIFIER	intron_variant	.	.	.	.	.	.	.	.	.	.	.	.	.	.	.
14	46372409	Sniffles2.DEL.143FMD	N	<DEL:-38367>	DEL	DEL	-38367	91.799	0	888	861	27	0.0304	known	0.00225	0.00225	rare	0	0	0	0	0.0117	0.00232	0	0	0	0	0.0122	1	1	1	1	2.6e-05	1	1	1	1	2.82e-05	0.000563	0.997	0	0	0.387	7.58e-05	0.000439	0.235	confident	GRCh38_gclt25orgt65_slop50;GRCh38_AllHomopolymers_gt6bp_imperfectgt10bp_slop5;GRCh38_AllTandemRepeats_51to200bp_slop5;GRCh38_AllTandemRepeatsandHomopolymers_slop5;GRCh38_SimpleRepeat_homopolymer_gt11_slop5;GRCh38_SimpleRepeat_triTR_15to50_slop5;GRCh38_SimpleRepeat_diTR_11to50_slop5;GRCh38_AllTandemRepeats_gt100bp_slop5;GRCh38_allTandemRepeats;GRCh38_SimpleRepeat_homopolymer_7to11_slop5;GRCh38_SimpleRepeat_homopolymer_4to6_slop5;GRCh38_AllTandemRepeats_lt51bp_slop5;GRCh38_SimpleRepeat_imperfecthomopolgt20_slop5;GRCh38_SimpleRepeat_quadTR_20to50_slop5;GRCh38_SimpleRepeat_imperfecthomopolgt10_slop5;GRCh38_lowmappabilityall;GRCh38_nonunique_l100_m2_e1;GRCh38_alllowmapandsegdupregions;GRCh38_alldifficultregions;GRCh38_notinalldifficultregions	LINC00871	ENSG00000258700	transcript	ENST00000664642.1	pseudogene	MODIFIER	intron_variant	.	.	.	.	.	.	.	Number_of_children_ever_born,Number_of_children_ever_born,Number_of_children_ever_born,Number_of_children_ever_born	2e-08,2e-06,2e-08,2e-06	0.02,0.029,0.02,0.029	LINC00871,AFF3__LINC01104,LINC00871,AFF3__LINC01104	2.77986e+31	Enhancer;Enhancer;Enhancer;Enhancer;Enhancer;Enhancer;Enhancer	.	.
14	46372893	Sniffles2.INS.143CMD	N	<INS:96>	INS	INS	96	135.877	383.668	888	861	27	0.0304	novel	0.00225	0.00225	rare	0.00622	0.00347	0	0	0	0.00232	0.00647	0.00352	0	0	0	1	1	1	1	1	1	1	1	1	1	0.000563	0.994	0	0	0.426	0.00012	0.00105	0.208	confident	GRCh38_notinalldifficultregions	LINC00871	ENSG00000258700	transcript	ENST00000664642.1	pseudogene	MODIFIER	intron_variant	.	.	.	.	.	.	.	.	.	.	.	.	.	.	.
14	46519856	Sniffles2.INS.1459MD	N	<INS:133>	INS	INS	133	148.777	539.674	888	859	29	0.0327	novel	0.00113	0.00113	rare	0	0	0.00298	0	0.00292	0.00116	0	0	0.00303	0	0.00305	1	1	1	1	1	1	1	1	1	1	0	0.998	0	0	0.141	1.02e-06	0.000312	0.101	confident	GRCh38_notinalldifficultregions	LINC00871-RPL10L	ENSG00000258700-ENSG00000165496	intergenic_region	ENSG00000258700-ENSG00000165496	.	MODIFIER	intergenic_region	.	.	.	.	.	.	.	.	.	.	.	.	.	.	.
14	46533183	Sniffles2.DEL.145EMD	N	<DEL:-1548>	DEL	DEL	-1548	0	0	888	857	31	0.0349	known	0.00113	0.00113	rare	0	0	0.00595	0	0	0.00117	0	0	0.00602	0	0	1	1	1	1	1	1	1	1	1	1	0.000563	0.997	0	0	0.571	3.07e-06	7.96e-05	0.0818	confident	GRCh38_AllHomopolymers_gt6bp_imperfectgt10bp_slop5;GRCh38_AllTandemRepeatsandHomopolymers_slop5;GRCh38_SimpleRepeat_homopolymer_7to11_slop5;GRCh38_SimpleRepeat_homopolymer_4to6_slop5;GRCh38_SimpleRepeat_imperfecthomopolgt10_slop5;GRCh38_lowmappabilityall;GRCh38_nonunique_l100_m2_e1;GRCh38_alllowmapandsegdupregions;GRCh38_alldifficultregions;GRCh38_notinalldifficultregions	LINC00871-RPL10L	ENSG00000258700-ENSG00000165496	intergenic_region	ENSG00000258700-ENSG00000165496	.	MODIFIER	intergenic_region	.	.	.	.	.	.	.	.	.	.	.	.	.	.	.
14	46591426	Sniffles2.INS.145BMD	N	<INS:61>	INS	INS	61	68.614	212.169	888	863	25	0.0282	novel	0.00957	0.00957	low_frequency	0.0332	0.00347	0	0	0	0.00985	0.0339	0.00352	0	0	0	0.0216	1	1	1	1	0.0225	1	1	1	1	0.00957	0.989	0.667	0.667	0.677	0.00129	0.00131	0.539	difficult	GRCh38_AllHomopolymers_gt6bp_imperfectgt10bp_slop5;GRCh38_AllTandemRepeatsandHomopolymers_slop5;GRCh38_SimpleRepeat_homopolymer_4to6_slop5;GRCh38_SimpleRepeat_imperfecthomopolgt20_slop5;GRCh38_SimpleRepeat_imperfecthomopolgt10_slop5;GRCh38_alldifficultregions	LINC00871-RPL10L	ENSG00000258700-ENSG00000165496	intergenic_region	ENSG00000258700-ENSG00000165496	.	MODIFIER	intergenic_region	.	.	.	.	.	.	.	.	.	.	.	.	.	.	.
14	46726449	Sniffles2.DEL.1474MD	N	<DEL:-1322>	DEL	DEL	-1322	113.037	39.531	888	866	22	0.0248	known	0.0248	0.0248	low_frequency	0.0892	0	0	0.00305	0	0.0254	0.0923	0	0	0.00314	0	1	1	1	1	1	1	1	1	1	1	0.0231	0.988	0.833	0.833	0.907	0.0023	0.00304	0.693	confident	GRCh38_ancestry_Neanderthal;GRCh38_gclt25orgt65_slop50;GRCh38_AllHomopolymers_gt6bp_imperfectgt10bp_slop5;GRCh38_AllTandemRepeatsandHomopolymers_slop5;GRCh38_SimpleRepeat_homopolymer_gt11_slop5;GRCh38_SimpleRepeat_homopolymer_7to11_slop5;GRCh38_SimpleRepeat_homopolymer_4to6_slop5;GRCh38_SimpleRepeat_imperfecthomopolgt20_slop5;GRCh38_SimpleRepeat_imperfecthomopolgt10_slop5;GRCh38_lowmappabilityall;GRCh38_nonunique_l100_m2_e1;GRCh38_nonunique_l250_m0_e0;GRCh38_allOtherDifficultregions;GRCh38_L1H_gt500;GRCh38_alllowmapandsegdupregions;GRCh38_alldifficultregions;GRCh38_notinalldifficultregions	RPL10L-MDGA2	ENSG00000165496-ENSG00000139915	intergenic_region	ENSG00000165496-ENSG00000139915	.	MODIFIER	intergenic_region	.	.	.	.	.	.	.	.	.	.	.	.	.	.	.
14	46732267	Sniffles2.INV.147AMD	N	<INV:137>	INV	OTHER	137	139.451	329.061	888	858	30	0.0338	novel	0.00225	0.00225	rare	0.00208	0	0	0.00305	0.00585	0.00233	0.00215	0	0	0.00314	0.00606	1	1	1	1	1	1	1	1	1	1	0.000563	0.994	0	0	0.404	0.000118	0.000208	0.303	confident	GRCh38_ancestry_Neanderthal;GRCh38_SimpleRepeat_homopolymer_4to6_slop5;GRCh38_notinalldifficultregions	RPL10L-MDGA2	ENSG00000165496-ENSG00000139915	intergenic_region	ENSG00000165496-ENSG00000139915	.	MODIFIER	intergenic_region	.	.	.	.	.	.	.	.	.	.	.	.	.	.	.
14	46867933	Sniffles2.INS.1482MD	N	<INS:268>	INS	INS	268	161.387	284.146	888	862	26	0.0293	known	0.00113	0.00113	rare	0.00208	0	0	0.00305	0	0.00116	0.00216	0	0	0.00312	0	1	1	1	1	1	1	1	1	1	1	0.000563	0.997	0	0	0.359	9.01e-05	0.000449	0.287	difficult	GRCh38_AllHomopolymers_gt6bp_imperfectgt10bp_slop5;GRCh38_AllTandemRepeatsandHomopolymers_slop5;GRCh38_SimpleRepeat_homopolymer_7to11_slop5;GRCh38_SimpleRepeat_imperfecthomopolgt10_slop5;GRCh38_alldifficultregions	MDGA2	ENSG00000139915	transcript	ENST00000399232.8	protein_coding	MODIFIER	intron_variant	MDGA2	ENSG00000139915	transcript	ENST00000399232.8	protein_coding	MODIFIER	intron_variant	.	.	.	.	.	.	.	.
14	46942198	Sniffles2.INS.148FMD	N	<INS:173>	INS	INS	173	136.572	491.381	888	862	26	0.0293	novel	0.00113	0.00113	rare	0	0.00694	0	0	0	0.00116	0	0.00714	0	0	0	1	1	1	1	1	1	1	1	1	1	0.00113	0.995	0	0	0.351	6.15e-06	8.21e-05	0.123	confident	GRCh38_notinalldifficultregions	MDGA2	ENSG00000139915	transcript	ENST00000399232.8	protein_coding	MODIFIER	intron_variant	MDGA2	ENSG00000139915	transcript	ENST00000399232.8	protein_coding	MODIFIER	intron_variant	.	.	.	.	.	.	.	.
14	46964916	Sniffles2.DEL.149BMD	N	<DEL:-312>	DEL	DEL	-312	144.377	239.565	888	869	19	0.0214	known	0.176	0.176	common	0.322	0.26	0.11	0.0122	0.123	0.18	0.325	0.264	0.114	0.0124	0.126	0.238	0.00231	0.425	0.0183	0.288	0.238	0.00416	0.438	0.0186	0.3	0.175	0.967	0.927	0.927	0.954	0.0316	0.0318	0.943	confident	GRCh38_AllHomopolymers_gt6bp_imperfectgt10bp_slop5;GRCh38_AllTandemRepeatsandHomopolymers_slop5;GRCh38_SimpleRepeat_homopolymer_gt11_slop5;GRCh38_SimpleRepeat_homopolymer_gt20_slop5;GRCh38_SimpleRepeat_homopolymer_4to6_slop5;GRCh38_SimpleRepeat_imperfecthomopolgt20_slop5;GRCh38_SimpleRepeat_imperfecthomopolgt10_slop5;GRCh38_lowmappabilityall;GRCh38_nonunique_l100_m2_e1;GRCh38_nonunique_l250_m0_e0;GRCh38_alllowmapandsegdupregions;GRCh38_alldifficultregions;GRCh38_notinalldifficultregions	ENSG00000251735;MDGA2	ENSG00000251735;ENSG00000139915	transcript;transcript	ENST00000515926.1;ENST00000399232.8	snoRNA;protein_coding	MODIFIER;MODIFIER	downstream_gene_variant;intron_variant	MDGA2	ENSG00000139915	transcript	ENST00000399232.8	protein_coding	MODIFIER	intron_variant	.	.	.	.	.	.	.	.
14	46966767	Sniffles2.INS.1491MD	N	<INS:170>	INS	INS	170	126.606	179.17	888	861	27	0.0304	known	0.0693	0.0693	common	0.0208	0.0833	0.0595	0.064	0.14	0.0708	0.0212	0.0851	0.0617	0.066	0.144	1	0.599	0.102	0.00159	0.0272	1	0.598	0.109	0.00179	0.0481	0.0456	0.929	0.545	0.545	0.612	0.0283	0.0429	0.519	confident	GRCh38_SimpleRepeat_homopolymer_4to6_slop5;GRCh38_notinalldifficultregions	MDGA2	ENSG00000139915	transcript	ENST00000399232.8	protein_coding	MODIFIER	intron_variant	MDGA2	ENSG00000139915	transcript	ENST00000399232.8	protein_coding	MODIFIER	intron_variant	.	.	.	.	.	.	.	.
14	47078576	Sniffles2.INV.14B3MD	N	<INV:123>	INV	OTHER	123	119.954	322.347	888	864	24	0.027	novel	0.00113	0.00113	rare	0.00208	0	0	0.00305	0	0.00116	0.00215	0	0	0.00309	0	1	1	1	1	1	1	1	1	1	1	0	0.998	0	0	0.0613	1.84e-05	0.000205	0.116	confident	GRCh38_SimpleRepeat_homopolymer_4to6_slop5;GRCh38_notinalldifficultregions	MDGA2	ENSG00000139915	transcript	ENST00000399232.8	protein_coding	MODIFIER	intron_variant	MDGA2	ENSG00000139915	transcript	ENST00000399232.8	protein_coding	MODIFIER	intron_variant	.	.	.	.	.	.	.	.
14	47163770	Sniffles2.INS.14BCMD	N	<INS:80>	INS	INS	80	180.79	418.682	888	865	23	0.0259	novel	0.00113	0.00113	rare	0	0	0.00298	0	0.00292	0.00116	0	0	0.00307	0	0.00303	1	1	1	1	1	1	1	1	1	1	0.000563	0.997	0	0	0.348	0.000111	0.000475	0.264	confident	GRCh38_notinalldifficultregions	MDGA2	ENSG00000139915	transcript	ENST00000399232.8	protein_coding	MODIFIER	intron_variant	MDGA2	ENSG00000139915	transcript	ENST00000399232.8	protein_coding	MODIFIER	intron_variant	.	.	.	.	.	.	.	.
14	47202808	Sniffles2.DEL.14C5MD	N	<DEL:-6218>	DEL	DEL	-6218	54.882	1.549	888	861	27	0.0304	known	0.00282	0.00282	rare	0	0.00347	0	0.0122	0	0.0029	0	0.00357	0	0.0124	0	1	1	1	1	1	1	1	1	1	1	0.00113	0.994	0.2	0.2	0.398	0.00292	0.00818	0.398	confident	GRCh38_gclt25orgt65_slop50;GRCh38_AllHomopolymers_gt6bp_imperfectgt10bp_slop5;GRCh38_AllTandemRepeats_51to200bp_slop5;GRCh38_AllTandemRepeatsandHomopolymers_slop5;GRCh38_SimpleRepeat_homopolymer_gt11_slop5;GRCh38_SimpleRepeat_diTR_11to50_slop5;GRCh38_AllTandemRepeats_gt100bp_slop5;GRCh38_allTandemRepeats;GRCh38_SimpleRepeat_homopolymer_7to11_slop5;GRCh38_SimpleRepeat_homopolymer_4to6_slop5;GRCh38_AllTandemRepeats_lt51bp_slop5;GRCh38_SimpleRepeat_imperfecthomopolgt10_slop5;GRCh38_alldifficultregions;GRCh38_notinalldifficultregions	RPL13AP2;MDGA2	ENSG00000244053;ENSG00000139915	transcript;transcript	ENST00000488281.1;ENST00000399232.8	processed_pseudogene;protein_coding	MODIFIER;MODIFIER	upstream_gene_variant;intron_variant	MDGA2	ENSG00000139915	transcript	ENST00000399232.8	protein_coding	MODIFIER	intron_variant	.	.	.	.	.	CTCF Binding Site;Enhancer;Enhancer	.	.
14	47238369	Sniffles2.DEL.14C7MD	N	<DEL:-10274>	DEL	DEL	-10274	0.647	9.564	888	868	20	0.0225	known	0.00619	0.00619	low_frequency	0.00415	0	0	0.0152	0.0117	0.00634	0.00431	0	0	0.0155	0.012	1	1	1	1	0.0176	1	1	1	1	0.018	0.00282	0.983	0	0	0.423	0.0092	0.0133	0.59	confident	GRCh38_gclt25orgt65_slop50;GRCh38_AllHomopolymers_gt6bp_imperfectgt10bp_slop5;GRCh38_AllTandemRepeats_51to200bp_slop5;GRCh38_AllTandemRepeatsandHomopolymers_slop5;GRCh38_SimpleRepeat_homopolymer_gt11_slop5;GRCh38_SimpleRepeat_triTR_15to50_slop5;GRCh38_SimpleRepeat_diTR_11to50_slop5;GRCh38_AllTandemRepeats_gt100bp_slop5;GRCh38_allTandemRepeats;GRCh38_SimpleRepeat_homopolymer_7to11_slop5;GRCh38_SimpleRepeat_homopolymer_4to6_slop5;GRCh38_AllTandemRepeats_lt51bp_slop5;GRCh38_AllTandemRepeats_201to10000bp_slop5;GRCh38_SimpleRepeat_imperfecthomopolgt10_slop5;GRCh38_lowmappabilityall;GRCh38_nonunique_l100_m2_e1;GRCh38_alllowmapandsegdupregions;GRCh38_alldifficultregions;GRCh38_notinalldifficultregions	MDGA2	ENSG00000139915	transcript	ENST00000399232.8	protein_coding	MODIFIER	intron_variant	MDGA2	ENSG00000139915	transcript	ENST00000399232.8	protein_coding	MODIFIER	intron_variant	.	.	.	.	.	Enhancer	.	.
14	47286825	Sniffles2.INS.14C4MD	N	<INS:68>	INS	INS	68	81.723	126.706	888	863	25	0.0282	novel	0.115	0.115	common	0.195	0.0417	0.196	0.00915	0.0877	0.119	0.202	0.0435	0.202	0.0092	0.0904	0.225	1	0.222	1	0.62	0.31	1	0.328	1	0.624	0.112	0.921	0.78	0.78	0.807	0.017	0.0185	0.774	difficult	GRCh38_AllTandemRepeatsandHomopolymers_slop5;GRCh38_SimpleRepeat_diTR_11to50_slop5;GRCh38_allTandemRepeats;GRCh38_AllTandemRepeats_lt51bp_slop5;GRCh38_alldifficultregions	MDGA2	ENSG00000139915	transcript	ENST00000399232.8	protein_coding	MODIFIER	intron_variant	MDGA2	ENSG00000139915	transcript	ENST00000399232.8	protein_coding	MODIFIER	intron_variant	.	.	.	.	.	.	.	.
14	47323332	Sniffles2.INS.14CFMD	N	<INS:71>	INS	INS	71	141.717	445.335	888	860	28	0.0315	novel	0.00169	0.00169	rare	0.00622	0	0	0	0	0.00174	0.00633	0	0	0	0	1	1	1	1	1	1	1	1	1	1	0.00169	1	1	1	0.924	0	3.39e-05	0.0292	confident	GRCh38_SimpleRepeat_homopolymer_4to6_slop5;GRCh38_notinalldifficultregions	MDGA2	ENSG00000139915	transcript	ENST00000399232.8	protein_coding	MODIFIER	intron_variant	MDGA2	ENSG00000139915	transcript	ENST00000399232.8	protein_coding	MODIFIER	intron_variant	.	.	.	.	.	.	.	.
14	47342294	Sniffles2.INS.14D2MD	N	<INS:71>	INS	INS	71	98.254	363.291	888	862	26	0.0293	novel	0.00113	0.00113	rare	0.00208	0	0	0.00305	0	0.00116	0.00214	0	0	0.00316	0	1	1	1	1	1	1	1	1	1	1	0.00113	0.995	0	0	0.58	0.000219	0.00051	0.338	difficult	GRCh38_gclt25orgt65_slop50;GRCh38_AllTandemRepeats_51to200bp_slop5;GRCh38_AllTandemRepeatsandHomopolymers_slop5;GRCh38_SimpleRepeat_diTR_11to50_slop5;GRCh38_allTandemRepeats;GRCh38_alldifficultregions	MDGA2	ENSG00000139915	transcript	ENST00000399232.8	protein_coding	MODIFIER	intron_variant	MDGA2	ENSG00000139915	transcript	ENST00000399232.8	protein_coding	MODIFIER	intron_variant	.	.	.	.	.	.	.	.
14	47366886	Sniffles2.INS.14D3MD	N	<INS:327>	INS	INS	327	90.105	120.756	888	862	26	0.0293	known	0.209	0.209	common	0.378	0.177	0	0.284	0.132	0.213	0.381	0.176	0	0.285	0.138	0.338	0.00321	1	0.705	0.176	0.49	0.002	1	0.848	0.194	0.206	0.939	0.875	0.875	0.847	0.264	0.259	0.912	confident	GRCh38_notinalldifficultregions	MDGA2	ENSG00000139915	transcript	ENST00000399232.8	protein_coding	MODIFIER	intron_variant	MDGA2	ENSG00000139915	transcript	ENST00000399232.8	protein_coding	MODIFIER	intron_variant	.	.	.	.	.	.	.	.
14	47459922	Sniffles2.INV.14EDMD	N	<INV:142>	INV	OTHER	142	288.383	319.763	888	864	24	0.027	novel	0.00113	0.00113	rare	0.00208	0	0.00298	0	0	0.00116	0.00217	0	0.00303	0	0	1	1	1	1	1	1	1	1	1	1	0	0.998	0	0	0.0623	4.1e-05	6.03e-05	0.463	confident	GRCh38_SimpleRepeat_homopolymer_4to6_slop5;GRCh38_notinalldifficultregions	MDGA2	ENSG00000139915	transcript	ENST00000399232.8	protein_coding	MODIFIER	intron_variant	MDGA2	ENSG00000139915	transcript	ENST00000399232.8	protein_coding	MODIFIER	intron_variant	.	.	.	.	.	.	.	.
14	47460928	Sniffles2.INS.14E9MD	N	<INS:862>	INS	INS	862	1.414	0	888	860	28	0.0315	novel	0.00113	0.00113	rare	0.00415	0	0	0	0	0.00116	0.00429	0	0	0	0	1	1	1	1	1	1	1	1	1	1	0.00113	1	1	1	0.813	3.07e-06	1.42e-05	0.286	difficult	GRCh38_gclt25orgt65_slop50;GRCh38_alldifficultregions	MDGA2	ENSG00000139915	transcript	ENST00000399232.8	protein_coding	MODIFIER	intron_variant	MDGA2	ENSG00000139915	transcript	ENST00000399232.8	protein_coding	MODIFIER	intron_variant	.	.	.	.	.	.	.	.
14	47512938	Sniffles2.INS.14F1MD	N	<INS:331>	INS	INS	331	101.32	202.125	888	862	26	0.0293	known	0.0422	0.0422	low_frequency	0.145	0.0139	0	0	0.00292	0.0423	0.146	0.0142	0	0	0.00303	0.302	1	1	1	1	0.291	1	1	1	1	0.045	0.967	0.809	0.809	0.818	0.00302	0.00351	0.82	confident	GRCh38_notinalldifficultregions	MDGA2	ENSG00000139915	transcript	ENST00000399232.8	protein_coding	MODIFIER	intron_variant	MDGA2	ENSG00000139915	transcript	ENST00000399232.8	protein_coding	MODIFIER	intron_variant	.	.	.	.	.	.	.	.
14	47542129	Sniffles2.INV.14F5MD	N	<INV:128>	INV	OTHER	128	115.463	230.663	888	859	29	0.0327	novel	0.00169	0.00169	rare	0.00622	0	0	0	0	0.00175	0.00655	0	0	0	0	1	1	1	1	1	1	1	1	1	1	0.00113	0.994	0	0	0.435	1.13e-05	3.59e-05	0.301	confident	GRCh38_AllTandemRepeats_51to200bp_slop5;GRCh38_AllTandemRepeatsandHomopolymers_slop5;GRCh38_allTandemRepeats;GRCh38_SimpleRepeat_homopolymer_4to6_slop5;GRCh38_alldifficultregions;GRCh38_notinalldifficultregions	MDGA2	ENSG00000139915	transcript	ENST00000399232.8	protein_coding	MODIFIER	intron_variant	MDGA2	ENSG00000139915	transcript	ENST00000399232.8	protein_coding	MODIFIER	intron_variant	.	.	.	.	.	Enhancer	.	.
14	47545501	Sniffles2.INV.14F6MD	N	<INV:89>	INV	OTHER	89	156.041	473.442	888	864	24	0.027	novel	0.00113	0.00113	rare	0.00208	0	0.00298	0	0	0.00116	0.00218	0	0.00301	0	0	1	1	1	1	1	1	1	1	1	1	0.00113	0.995	0	0	0.37	6.97e-05	0.000106	0.518	confident	GRCh38_SimpleRepeat_homopolymer_4to6_slop5;GRCh38_notinalldifficultregions	MDGA2	ENSG00000139915	transcript	ENST00000399232.8	protein_coding	MODIFIER	intron_variant	MDGA2	ENSG00000139915	transcript	ENST00000399232.8	protein_coding	MODIFIER	intron_variant	.	.	.	.	.	.	.	.
14	47609429	Sniffles2.INS.1501MD	N	<INS:54>	INS	INS	54	83.825	154.122	888	869	19	0.0214	novel	0.071	0.071	common	0.0332	0.0938	0.101	0.0823	0.0643	0.0725	0.0345	0.0951	0.102	0.0828	0.0663	0.0216	1	0.381	1	0.0218	0.0232	1	0.382	1	0.0236	0.0653	0.944	0.724	0.724	0.791	0.0967	0.0949	0.911	difficult	GRCh38_AllTandemRepeatsandHomopolymers_slop5;GRCh38_SimpleRepeat_diTR_11to50_slop5;GRCh38_allTandemRepeats;GRCh38_AllTandemRepeats_lt51bp_slop5;GRCh38_alldifficultregions	MDGA2	ENSG00000139915	transcript	ENST00000399232.8	protein_coding	MODIFIER	intron_variant	MDGA2	ENSG00000139915	transcript	ENST00000399232.8	protein_coding	MODIFIER	intron_variant	.	.	.	.	.	.	.	.
14	47648668	Sniffles2.INS.1502MD	N	<INS:2737>	INS	INS	2737	5.106	5.511	888	858	30	0.0338	known	0.114	0.114	common	0.029	0.00694	0.339	0.0152	0.196	0.117	0.0292	0.00704	0.341	0.0156	0.199	8.12e-11	0.00348	3.34e-22	0.000141	9.77e-12	1.86e-11	0.00353	4.61e-22	0.000148	7.09e-12	0.0912	0.903	0.484	0.484	0.81	0.00547	0.00857	0.612	confident	GRCh38_notinalldifficultregions	MDGA2	ENSG00000139915	transcript	ENST00000399232.8	protein_coding	MODIFIER	intron_variant	MDGA2	ENSG00000139915	transcript	ENST00000399232.8	protein_coding	MODIFIER	intron_variant	.	.	.	.	.	.	.	.
14	47648675	Sniffles2.BND.150CMD	N	<BND:150CMD>	BND	OTHER	.	0	185.966	888	854	34	0.0383	not_compared	0.00619	0.00619	low_frequency	0	0	0.0208	0	0.0117	0.00644	0	0	0.0212	0	0.0122	1	1	1	1	1	1	1	1	1	1	0.00225	0.988	0.182	0.182	0.345	7.68e-05	0.000368	0.277	confident	GRCh38_SimpleRepeat_homopolymer_4to6_slop5;GRCh38_notinalldifficultregions	ENSG00000251567&MDGA2	ENSG00000251567&ENSG00000139915	transcript	ENST00000399232.8	protein_coding	HIGH	gene_fusion&frameshift_variant	ENSG00000251567&MDGA2	ENSG00000251567&ENSG00000139915	transcript	ENST00000399232.8	protein_coding	HIGH	gene_fusion&frameshift_variant	.	.	.	.	.	.	.	.
14	47666263	Sniffles2.INS.1503MD	N	<INS:56>	INS	INS	56	71.855	281.172	888	857	31	0.0349	novel	0.00957	0.00957	low_frequency	0	0.0139	0.00298	0.0366	0	0.00992	0	0.0143	0.00303	0.0373	0	1	1	1	0.188	1	1	1	1	0.192	1	0.00901	0.999	0.938	0.938	0.898	0.0291	0.0299	0.961	difficult	GRCh38_AllTandemRepeatsandHomopolymers_slop5;GRCh38_AllTandemRepeats_gt100bp_slop5;GRCh38_allTandemRepeats;GRCh38_AllTandemRepeats_201to10000bp_slop5;GRCh38_alldifficultregions	MDGA2	ENSG00000139915	transcript	ENST00000399232.8	protein_coding	MODIFIER	intron_variant	MDGA2	ENSG00000139915	transcript	ENST00000399232.8	protein_coding	MODIFIER	intron_variant	.	.	.	.	.	.	.	.
14	47760614	Sniffles2.DEL.1513MD	N	<DEL:-47583>	DEL	DEL	-47583	0	1.789	888	856	32	0.036	known	0.00451	0.00451	rare	0.00415	0	0	0.0122	0.00585	0.00467	0.00437	0	0	0.0124	0.00617	0.00208	1	1	0.0183	0.00293	0.00219	1	1	0.0187	0.0031	0.000563	0.993	0	0	0.45	0.000957	0.00143	0.455	confident	GRCh38_gclt25orgt65_slop50;GRCh38_AllHomopolymers_gt6bp_imperfectgt10bp_slop5;GRCh38_AllTandemRepeats_51to200bp_slop5;GRCh38_AllTandemRepeatsandHomopolymers_slop5;GRCh38_SimpleRepeat_homopolymer_gt11_slop5;GRCh38_SimpleRepeat_triTR_15to50_slop5;GRCh38_SimpleRepeat_homopolymer_gt20_slop5;GRCh38_SimpleRepeat_diTR_11to50_slop5;GRCh38_AllTandemRepeats_gt100bp_slop5;GRCh38_allTandemRepeats;GRCh38_SimpleRepeat_homopolymer_7to11_slop5;GRCh38_SimpleRepeat_homopolymer_4to6_slop5;GRCh38_AllTandemRepeats_lt51bp_slop5;GRCh38_SimpleRepeat_imperfecthomopolgt20_slop5;GRCh38_SimpleRepeat_quadTR_20to50_slop5;GRCh38_SimpleRepeat_imperfecthomopolgt10_slop5;GRCh38_lowmappabilityall;GRCh38_nonunique_l100_m2_e1;GRCh38_nonunique_l250_m0_e0;GRCh38_allOtherDifficultregions;GRCh38_gnomAD_InbreedingCoeff_slop1bp_merge1000bp;GRCh38_chainSelf;GRCh38_alllowmapandsegdupregions;GRCh38_alldifficultregions;GRCh38_notinalldifficultregions	ENSG00000259117&LINC00648&MIR548Y;LINC00648;LINC00648;MIR548Y;ENSG00000259117;MIR548Y;ENSG00000259117;LINC00648;MIR548Y;ENSG00000259117;LINC00648;MIR548Y;ENSG00000259117;MDGA2-MIR548Y;MIR548Y-LINC00648;LINC00648-ENSG00000259117;ENSG00000259117-ENSG00000258639	ENSG00000259117&ENSG00000259129&ENSG00000263945;ENSG00000259129;ENSG00000259129;ENSG00000263945;ENSG00000259117;ENSG00000263945;ENSG00000259117;ENSG00000259129;ENSG00000263945;ENSG00000259117;ENSG00000259129;ENSG00000263945;ENSG00000259117;ENSG00000139915-ENSG00000263945;ENSG00000263945-ENSG00000259129;ENSG00000259129-ENSG00000259117;ENSG00000259117-ENSG00000258639	.;transcript;transcript;transcript;transcript;transcript;transcript;transcript;transcript;transcript;transcript;transcript;transcript;intergenic_region;intergenic_region;intergenic_region;intergenic_region	.;ENST00000555985.6;ENST00000555985.6;ENST00000582739.1;ENST00000556055.1;ENST00000582739.1;ENST00000556055.1;ENST00000555985.6;ENST00000582739.1;ENST00000556055.1;ENST00000555985.6;ENST00000582739.1;ENST00000556055.1;ENSG00000139915-ENSG00000263945;ENSG00000263945-ENSG00000259129;ENSG00000259129-ENSG00000259117;ENSG00000259117-ENSG00000258639	.;pseudogene;pseudogene;miRNA;processed_pseudogene;miRNA;processed_pseudogene;pseudogene;miRNA;processed_pseudogene;pseudogene;miRNA;processed_pseudogene;.;.;.;.	HIGH;HIGH;HIGH;HIGH;HIGH;LOW;LOW;MODIFIER;MODIFIER;MODIFIER;MODIFIER;MODIFIER;MODIFIER;MODIFIER;MODIFIER;MODIFIER;MODIFIER	feature_ablation;transcript_ablation;transcript_ablation&stop_lost;transcript_ablation;transcript_ablation;splice_region_variant&non_coding_transcript_exon_variant;splice_region_variant&non_coding_transcript_exon_variant;upstream_gene_variant;upstream_gene_variant;upstream_gene_variant;downstream_gene_variant;downstream_gene_variant;downstream_gene_variant;intergenic_region;intergenic_region;intergenic_region;intergenic_region	.	.	.	.	.	.	.	Cognitive_performance__MTAG_,1-oleoylglycerol__18:1__levels_in_elite_athletes,Height	1e-09,9e-06,5e-09	0.017,0.34663,0.0059	Intergenic,.,.	3.00384e+23	Open chromatin;Enhancer;Enhancer;Promoter;Enhancer	.	.
14	47854765	Sniffles2.INS.1523MD	N	<INS:230>	INS	INS	230	64.474	83.332	888	870	18	0.0203	known	0.252	0.252	common	0.0954	0.417	0.208	0.207	0.421	0.256	0.0987	0.416	0.211	0.212	0.423	0.0118	0.000611	0.000685	0.345	0.0842	0.014	0.000288	0.000763	0.476	0.0824	0.251	0.98	0.971	0.971	0.971	0.223	0.224	0.986	confident	GRCh38_notinalldifficultregions	ENSG00000259117-ENSG00000258639	ENSG00000259117-ENSG00000258639	intergenic_region	ENSG00000259117-ENSG00000258639	.	MODIFIER	intergenic_region	.	.	.	.	.	.	.	.	.	.	.	.	.	.	.
14	47865039	Sniffles2.DEL.1529MD	N	<DEL:-315>	DEL	DEL	-315	113.635	160.901	888	884	4	0.00451	known	0.695	0.305	common	0.517	0.802	0.551	0.869	0.833	0.697	0.519	0.806	0.551	0.869	0.835	0.367	0.289	0.876	0.742	0.0929	0.368	0.287	0.876	0.742	0.0873	0.699	0.958	0.963	0.949	0.951	0.855	0.855	0.892	confident	GRCh38_gclt25orgt65_slop50;GRCh38_AllHomopolymers_gt6bp_imperfectgt10bp_slop5;GRCh38_AllTandemRepeatsandHomopolymers_slop5;GRCh38_SimpleRepeat_homopolymer_gt11_slop5;GRCh38_SimpleRepeat_homopolymer_gt20_slop5;GRCh38_SimpleRepeat_homopolymer_4to6_slop5;GRCh38_SimpleRepeat_imperfecthomopolgt20_slop5;GRCh38_SimpleRepeat_imperfecthomopolgt10_slop5;GRCh38_lowmappabilityall;GRCh38_nonunique_l100_m2_e1;GRCh38_alllowmapandsegdupregions;GRCh38_alldifficultregions;GRCh38_notinalldifficultregions	ENSG00000259117-ENSG00000258639	ENSG00000259117-ENSG00000258639	intergenic_region	ENSG00000259117-ENSG00000258639	.	MODIFIER	intergenic_region	.	.	.	.	.	.	.	.	.	.	.	.	.	.	.
14	48010751	Sniffles2.INV.154DMD	N	<INV:28900>	INV	OTHER	28900	0	0	888	860	28	0.0315	novel	0.00113	0.00113	rare	0	0	0.00595	0	0	0.00116	0	0	0.00614	0	0	1	1	1	1	1	1	1	1	1	1	0.00113	0.995	0	0	0.543	1.64e-05	5.7e-05	0.206	confident	GRCh38_gclt25orgt65_slop50;GRCh38_AllHomopolymers_gt6bp_imperfectgt10bp_slop5;GRCh38_AllTandemRepeats_51to200bp_slop5;GRCh38_AllTandemRepeatsandHomopolymers_slop5;GRCh38_SimpleRepeat_homopolymer_gt11_slop5;GRCh38_SimpleRepeat_triTR_15to50_slop5;GRCh38_SimpleRepeat_diTR_11to50_slop5;GRCh38_AllTandemRepeats_gt100bp_slop5;GRCh38_allTandemRepeats;GRCh38_SimpleRepeat_homopolymer_7to11_slop5;GRCh38_SimpleRepeat_homopolymer_4to6_slop5;GRCh38_AllTandemRepeats_lt51bp_slop5;GRCh38_SimpleRepeat_quadTR_20to50_slop5;GRCh38_SimpleRepeat_imperfecthomopolgt10_slop5;GRCh38_lowmappabilityall;GRCh38_nonunique_l100_m2_e1;GRCh38_allOtherDifficultregions;GRCh38_gnomAD_InbreedingCoeff_slop1bp_merge1000bp;GRCh38_alllowmapandsegdupregions;GRCh38_alldifficultregions;GRCh38_notinalldifficultregions	ENSG00000259117-ENSG00000258639	ENSG00000259117-ENSG00000258639	intergenic_region	ENSG00000259117-ENSG00000258639	.	MODIFIER	intergenic_region	.	.	.	.	.	.	.	.	.	.	.	.	Enhancer;Enhancer	.	.
14	48012300	Sniffles2.INV.154EMD	N	<INV:102>	INV	OTHER	102	98.825	437.469	888	864	24	0.027	novel	0.00113	0.00113	rare	0.00208	0	0.00298	0	0	0.00116	0.00215	0	0.00305	0	0	1	1	1	1	1	1	1	1	1	1	0	0.998	0	0	0.183	8.19e-06	0.000112	0.0718	confident	GRCh38_SimpleRepeat_homopolymer_4to6_slop5;GRCh38_notinalldifficultregions	ENSG00000259117-ENSG00000258639	ENSG00000259117-ENSG00000258639	intergenic_region	ENSG00000259117-ENSG00000258639	.	MODIFIER	intergenic_region	.	.	.	.	.	.	.	.	.	.	.	.	.	.	.
14	48075603	Sniffles2.INS.1544MD	N	<INS:50>	INS	INS	50	62.883	203.552	888	867	21	0.0236	novel	0.00169	0.00169	rare	0.00415	0	0	0	0.00292	0.00173	0.00424	0	0	0	0.00303	1	1	1	1	1	1	1	1	1	1	0.000563	0.995	0	0	0.353	0.000444	0.00066	0.608	difficult	GRCh38_AllTandemRepeatsandHomopolymers_slop5;GRCh38_AllTandemRepeats_gt100bp_slop5;GRCh38_allTandemRepeats;GRCh38_AllTandemRepeats_201to10000bp_slop5;GRCh38_alldifficultregions	ENSG00000258639-ENSG00000286595	ENSG00000258639-ENSG00000286595	intergenic_region	ENSG00000258639-ENSG00000286595	.	MODIFIER	intergenic_region	.	.	.	.	.	.	.	.	.	.	.	.	.	.	.
14	48112910	Sniffles2.INS.1557MD	N	<INS:68>	INS	INS	68	37.226	76.313	888	875	13	0.0146	novel	0.37	0.37	common	0.469	0.51	0.292	0.256	0.298	0.374	0.469	0.51	0.301	0.262	0.299	0.897	0.0047	0.852	0.31	0.00173	0.795	0.0047	1	0.306	0.00157	0.368	0.902	0.879	0.879	0.879	0.238	0.248	0.896	difficult	GRCh38_AllTandemRepeats_51to200bp_slop5;GRCh38_AllTandemRepeatsandHomopolymers_slop5;GRCh38_allTandemRepeats;GRCh38_alldifficultregions	ENSG00000258639-ENSG00000286595	ENSG00000258639-ENSG00000286595	intergenic_region	ENSG00000258639-ENSG00000286595	.	MODIFIER	intergenic_region	.	.	.	.	.	.	.	.	.	.	.	.	.	.	.
14	48179689	Sniffles2.INV.155CMD	N	<INV:95>	INV	OTHER	95	174.032	360.295	888	861	27	0.0304	novel	0.00225	0.00225	rare	0.00208	0.00347	0	0.0061	0	0.00232	0.00216	0.0036	0	0.00625	0	1	1	1	1	1	1	1	1	1	1	0.000563	0.994	0	0	0.387	0.00125	0.00292	0.511	confident	GRCh38_SimpleRepeat_homopolymer_4to6_slop5;GRCh38_notinalldifficultregions	ENSG00000258639-ENSG00000286595	ENSG00000258639-ENSG00000286595	intergenic_region	ENSG00000258639-ENSG00000286595	.	MODIFIER	intergenic_region	.	.	.	.	.	.	.	.	.	.	.	.	.	.	.
14	48250493	Sniffles2.DEL.156AMD	N	<DEL:-58>	DEL	DEL	-58	41.32	287.667	888	873	15	0.0169	known	0.215	0.215	common	0.22	0.354	0.235	0.125	0.158	0.218	0.223	0.354	0.238	0.126	0.162	0.577	0.0709	0.672	0.72	0.382	0.853	0.0709	0.671	0.721	0.387	0.213	0.971	0.945	0.945	0.944	0.108	0.109	0.974	confident	GRCh38_SimpleRepeat_homopolymer_4to6_slop5;GRCh38_notinalldifficultregions	ENSG00000289195	ENSG00000289195	transcript	ENST00000693582.1	pseudogene	MODIFIER	intron_variant	.	.	.	.	.	.	.	.	.	.	.	.	.	.	.
14	48260873	Sniffles2.DEL.156DMD	N	<DEL:-1861>	DEL	DEL	-1861	125.198	149.713	888	862	26	0.0293	known	0.00957	0.00957	low_frequency	0.0353	0	0	0	0	0.00986	0.037	0	0	0	0	0.253	1	1	1	1	0.264	1	1	1	1	0.0141	0.976	0.562	0.562	0.571	0.000689	0.00128	0.484	confident	GRCh38_gclt25orgt65_slop50;GRCh38_AllHomopolymers_gt6bp_imperfectgt10bp_slop5;GRCh38_AllTandemRepeatsandHomopolymers_slop5;GRCh38_SimpleRepeat_homopolymer_7to11_slop5;GRCh38_SimpleRepeat_homopolymer_4to6_slop5;GRCh38_lowmappabilityall;GRCh38_nonunique_l100_m2_e1;GRCh38_alllowmapandsegdupregions;GRCh38_alldifficultregions;GRCh38_notinalldifficultregions	ENSG00000287492;ENSG00000289195;ENSG00000287492;ENSG00000289195-ENSG00000287492	ENSG00000287492;ENSG00000289195;ENSG00000287492;ENSG00000289195-ENSG00000287492	transcript;transcript;transcript;intergenic_region	ENST00000670345.1;ENST00000693582.1;ENST00000670345.1;ENSG00000289195-ENSG00000287492	pseudogene;pseudogene;pseudogene;.	HIGH;MODIFIER;MODIFIER;MODIFIER	splice_acceptor_variant&splice_region_variant&intron_variant&non_coding_transcript_exon_variant;upstream_gene_variant;downstream_gene_variant;intergenic_region	.	.	.	.	.	.	.	.	.	.	.	.	.	.	.
14	48273887	Sniffles2.INS.1566MD	N	<INS:120>	INS	INS	120	126.295	392.816	888	860	28	0.0315	novel	0.00225	0.00225	rare	0	0.0104	0	0.00305	0	0.00233	0	0.0106	0	0.00312	0	1	1	1	1	1	1	1	1	1	1	0.00113	0.993	0	0	0.379	6.45e-05	0.000575	0.186	confident	GRCh38_notinalldifficultregions	ENSG00000287492-ENSG00000270359	ENSG00000287492-ENSG00000270359	intergenic_region	ENSG00000287492-ENSG00000270359	.	MODIFIER	intergenic_region	.	.	.	.	.	.	.	.	.	.	.	.	.	.	.
14	48281952	Sniffles2.DEL.156EMD	N	<DEL:-50>	DEL	DEL	-50	74.188	320.884	888	863	25	0.0282	known	0.027	0.027	low_frequency	0.0975	0.00347	0	0	0	0.0272	0.0987	0.00355	0	0	0	0.256	1	1	1	1	0.253	1	1	1	1	0.0253	0.975	0.727	0.727	0.65	0.00291	0.00457	0.501	difficult	GRCh38_SimpleRepeat_homopolymer_4to6_slop5;GRCh38_lowmappabilityall;GRCh38_nonunique_l100_m2_e1;GRCh38_alllowmapandsegdupregions;GRCh38_alldifficultregions	ENSG00000287492-ENSG00000270359	ENSG00000287492-ENSG00000270359	intergenic_region	ENSG00000287492-ENSG00000270359	.	MODIFIER	intergenic_region	.	.	.	.	.	.	.	.	.	.	.	.	.	.	.
14	48294648	Sniffles2.DEL.156FMD	N	<DEL:-308>	DEL	DEL	-308	126.923	153.958	888	870	18	0.0203	known	0.26	0.26	common	0.34	0.385	0.226	0.156	0.172	0.264	0.345	0.391	0.226	0.159	0.18	1	0.219	1	0.0754	0.288	1	0.289	1	0.132	0.423	0.261	0.968	0.966	0.966	0.974	0.138	0.139	0.978	confident	GRCh38_gclt25orgt65_slop50;GRCh38_AllHomopolymers_gt6bp_imperfectgt10bp_slop5;GRCh38_AllTandemRepeatsandHomopolymers_slop5;GRCh38_SimpleRepeat_homopolymer_gt11_slop5;GRCh38_SimpleRepeat_homopolymer_4to6_slop5;GRCh38_SimpleRepeat_imperfecthomopolgt10_slop5;GRCh38_lowmappabilityall;GRCh38_nonunique_l100_m2_e1;GRCh38_alllowmapandsegdupregions;GRCh38_alldifficultregions;GRCh38_notinalldifficultregions	ENSG00000287492-ENSG00000270359	ENSG00000287492-ENSG00000270359	intergenic_region	ENSG00000287492-ENSG00000270359	.	MODIFIER	intergenic_region	.	.	.	.	.	.	.	.	.	.	.	.	.	.	.
14	48357607	Sniffles2.DEL.157DMD	N	<DEL:-326>	DEL	DEL	-326	140.747	186.576	888	876	12	0.0135	known	0.223	0.223	common	0.255	0.344	0.232	0.122	0.164	0.224	0.255	0.346	0.23	0.124	0.165	0.497	0.142	0.829	1	0.405	0.609	0.194	0.829	1	0.399	0.219	0.936	0.88	0.88	0.912	0.104	0.107	0.928	confident	GRCh38_gclt25orgt65_slop50;GRCh38_AllHomopolymers_gt6bp_imperfectgt10bp_slop5;GRCh38_AllTandemRepeatsandHomopolymers_slop5;GRCh38_SimpleRepeat_homopolymer_gt11_slop5;GRCh38_SimpleRepeat_homopolymer_gt20_slop5;GRCh38_SimpleRepeat_homopolymer_4to6_slop5;GRCh38_SimpleRepeat_imperfecthomopolgt20_slop5;GRCh38_SimpleRepeat_imperfecthomopolgt10_slop5;GRCh38_lowmappabilityall;GRCh38_nonunique_l100_m2_e1;GRCh38_nonunique_l250_m0_e0;GRCh38_alllowmapandsegdupregions;GRCh38_alldifficultregions;GRCh38_notinalldifficultregions	RNU6-297P-ENSG00000258751	ENSG00000207366-ENSG00000258751	intergenic_region	ENSG00000207366-ENSG00000258751	.	MODIFIER	intergenic_region	.	.	.	.	.	.	.	.	.	.	.	.	.	.	.
14	48389187	Sniffles2.INS.1579MD	N	<INS:144>	INS	INS	144	247.334	330.956	888	866	22	0.0248	novel	0.00169	0.00169	rare	0.00622	0	0	0	0	0.00173	0.00633	0	0	0	0	1	1	1	1	1	1	1	1	1	1	0.00113	0.999	0.667	0.667	0.928	0.000266	0.000276	0.951	confident	GRCh38_notinalldifficultregions	RNU6-297P-ENSG00000258751	ENSG00000207366-ENSG00000258751	intergenic_region	ENSG00000207366-ENSG00000258751	.	MODIFIER	intergenic_region	.	.	.	.	.	.	.	.	.	.	.	.	.	.	.
14	48412911	Sniffles2.DEL.158CMD	N	<DEL:-328>	DEL	DEL	-328	147.479	275.901	888	879	9	0.0101	known	0.105	0.105	common	0.0851	0.0382	0.235	0.0457	0.117	0.106	0.0861	0.0387	0.235	0.046	0.119	0.391	0.18	0.672	1	0.706	0.393	0.182	0.672	1	0.708	0.103	0.972	0.901	0.901	0.908	0.0416	0.0411	0.957	confident	GRCh38_AllHomopolymers_gt6bp_imperfectgt10bp_slop5;GRCh38_AllTandemRepeatsandHomopolymers_slop5;GRCh38_SimpleRepeat_homopolymer_7to11_slop5;GRCh38_SimpleRepeat_homopolymer_4to6_slop5;GRCh38_lowmappabilityall;GRCh38_nonunique_l100_m2_e1;GRCh38_alllowmapandsegdupregions;GRCh38_alldifficultregions;GRCh38_notinalldifficultregions	ENSG00000258751	ENSG00000258751	transcript	ENST00000663246.1	pseudogene	MODIFIER	intron_variant	.	.	.	.	.	.	.	.	.	.	.	.	Open chromatin	.	.
14	48422979	Sniffles2.DEL.158EMD	N	<DEL:-53>	DEL	DEL	-53	104.014	257.603	888	869	19	0.0214	known	0.0107	0.0107	low_frequency	0.0373	0.00347	0	0	0	0.0109	0.0386	0.00352	0	0	0	0.281	1	1	1	1	0.289	1	1	1	1	0.0124	0.994	0.944	0.944	0.895	0.000717	0.000754	0.887	difficult	GRCh38_gclt25orgt65_slop50;GRCh38_AllHomopolymers_gt6bp_imperfectgt10bp_slop5;GRCh38_AllTandemRepeats_51to200bp_slop5;GRCh38_AllTandemRepeatsandHomopolymers_slop5;GRCh38_allTandemRepeats;GRCh38_SimpleRepeat_homopolymer_7to11_slop5;GRCh38_SimpleRepeat_homopolymer_4to6_slop5;GRCh38_alldifficultregions	ENSG00000258751	ENSG00000258751	transcript	ENST00000663246.1	pseudogene	MODIFIER	intron_variant	.	.	.	.	.	.	.	.	.	.	.	.	.	.	.
14	48423937	Sniffles2.INS.158BMD	N	<INS:125>	INS	INS	125	111.138	424.39	888	868	20	0.0225	novel	0.00113	0.00113	rare	0.00415	0	0	0	0	0.00115	0.00429	0	0	0	0	1	1	1	1	1	1	1	1	1	1	0.000563	0.997	0	0	0.784	0.000129	0.000128	0.725	confident	GRCh38_notinalldifficultregions	ENSG00000258751	ENSG00000258751	transcript	ENST00000663246.1	pseudogene	MODIFIER	intron_variant	.	.	.	.	.	.	.	.	.	.	.	.	.	.	.
14	48536127	Sniffles2.INS.159EMD	N	<INS:2690>	INS	INS	2690	0	0	888	868	20	0.0225	novel	0.00169	0.00169	rare	0.00622	0	0	0	0	0.00173	0.00655	0	0	0	0	0.00624	1	1	1	1	0.00656	1	1	1	1	0.00113	0.995	0	0	0.326	4.4e-05	0.000176	0.247	confident	GRCh38_SimpleRepeat_homopolymer_4to6_slop5;GRCh38_notinalldifficultregions	ENSG00000258751-ENSG00000258381	ENSG00000258751-ENSG00000258381	intergenic_region	ENSG00000258751-ENSG00000258381	.	MODIFIER	intergenic_region	.	.	.	.	.	.	.	.	.	.	.	.	.	.	.
14	48629927	Sniffles2.INS.15A7MD	N	<INS:129>	INS	INS	129	156.77	512.695	888	861	27	0.0304	novel	0.00225	0.00225	rare	0.0083	0	0	0	0	0.00232	0.00858	0	0	0	0	1	1	1	1	1	1	1	1	1	1	0.000563	0.994	0	0	0.514	9.12e-05	0.000197	0.309	confident	GRCh38_notinalldifficultregions	ENSG00000258751-ENSG00000258381	ENSG00000258751-ENSG00000258381	intergenic_region	ENSG00000258751-ENSG00000258381	.	MODIFIER	intergenic_region	.	.	.	.	.	.	.	.	.	.	.	.	.	.	.
14	48636508	Sniffles2.INS.15A8MD	N	<INS:215>	INS	INS	215	61.582	83.567	888	875	13	0.0146	known	0.264	0.264	common	0.486	0.139	0.17	0.204	0.208	0.267	0.49	0.141	0.17	0.207	0.211	0.302	0.31	0.581	0.63	0.036	0.302	0.309	0.577	0.632	0.0391	0.262	0.93	0.892	0.892	0.928	0.215	0.212	0.937	difficult	GRCh38_AllHomopolymers_gt6bp_imperfectgt10bp_slop5;GRCh38_AllTandemRepeatsandHomopolymers_slop5;GRCh38_SimpleRepeat_homopolymer_7to11_slop5;GRCh38_alldifficultregions	ENSG00000258751-ENSG00000258381	ENSG00000258751-ENSG00000258381	intergenic_region	ENSG00000258751-ENSG00000258381	.	MODIFIER	intergenic_region	.	.	.	.	.	.	.	.	.	.	.	.	.	.	.
14	48654331	Sniffles2.INS.15AAMD	N	<INS:1038>	INS	INS	1038	90.32	59.103	888	867	21	0.0236	novel	0.00338	0.00338	rare	0	0.00347	0	0.0061	0.00877	0.00346	0	0.00352	0	0.00621	0.00904	1	1	1	1	1	1	1	1	1	1	0.00338	0.998	0.833	0.833	0.667	0.0113	0.0121	0.809	confident	GRCh38_SimpleRepeat_homopolymer_4to6_slop5;GRCh38_notinalldifficultregions	ENSG00000258751-ENSG00000258381	ENSG00000258751-ENSG00000258381	intergenic_region	ENSG00000258751-ENSG00000258381	.	MODIFIER	intergenic_region	.	.	.	.	.	.	.	.	.	.	.	.	.	.	.
14	48669349	Sniffles2.INS.15ABMD	N	<INS:133>	INS	INS	133	153.193	341.122	888	862	26	0.0293	novel	0.00451	0.00451	rare	0.0145	0.00347	0	0	0	0.00464	0.015	0.0035	0	0	0	1	1	1	1	1	1	1	1	1	1	0.00507	0.997	0.875	0.875	0.913	0.000605	0.000639	0.887	difficult	GRCh38_AllTandemRepeats_51to200bp_slop5;GRCh38_AllTandemRepeatsandHomopolymers_slop5;GRCh38_allTandemRepeats;GRCh38_SimpleRepeat_homopolymer_4to6_slop5;GRCh38_alldifficultregions	ENSG00000258751-ENSG00000258381	ENSG00000258751-ENSG00000258381	intergenic_region	ENSG00000258751-ENSG00000258381	.	MODIFIER	intergenic_region	.	.	.	.	.	.	.	.	.	.	.	.	.	.	.
14	48682974	Sniffles2.INS.15ACMD	N	<INS:113>	INS	INS	113	145.718	333.702	888	861	27	0.0304	novel	0.00169	0.00169	rare	0.00622	0	0	0	0	0.00174	0.00647	0	0	0	0	1	1	1	1	1	1	1	1	1	1	0.00113	0.999	0.667	0.667	0.747	4.71e-05	7.69e-05	0.537	confident	GRCh38_SimpleRepeat_homopolymer_4to6_slop5;GRCh38_notinalldifficultregions	ENSG00000258751-ENSG00000258381	ENSG00000258751-ENSG00000258381	intergenic_region	ENSG00000258751-ENSG00000258381	.	MODIFIER	intergenic_region	.	.	.	.	.	.	.	.	.	.	.	.	.	.	.
14	48696150	Sniffles2.INS.15B4MD	N	<INS:81>	INS	INS	81	105.606	461.251	888	868	20	0.0225	novel	0.00113	0.00113	rare	0.00208	0	0	0	0.00292	0.00115	0.0021	0	0	0	0.00301	1	1	1	1	1	1	1	1	1	1	0.000563	0.997	0	0	0.368	0.000103	0.000314	0.253	confident	GRCh38_notinalldifficultregions	ENSG00000258751-ENSG00000258381	ENSG00000258751-ENSG00000258381	intergenic_region	ENSG00000258751-ENSG00000258381	.	MODIFIER	intergenic_region	.	.	.	.	.	.	.	.	.	.	.	.	.	.	.
14	48780771	Sniffles2.INS.15B7MD	N	<INS:65>	INS	INS	65	101.608	224.308	888	866	22	0.0248	novel	0.0462	0.0462	low_frequency	0.00208	0.0139	0	0.113	0.117	0.0462	0.00213	0.0142	0	0.115	0.117	1	1	1	0.0353	0.0142	1	1	1	0.038	0.0102	0.0434	0.975	0.817	0.817	0.851	0.0804	0.081	0.908	difficult	GRCh38_gclt25orgt65_slop50;GRCh38_AllTandemRepeatsandHomopolymers_slop5;GRCh38_allTandemRepeats;GRCh38_SimpleRepeat_homopolymer_4to6_slop5;GRCh38_AllTandemRepeats_lt51bp_slop5;GRCh38_alldifficultregions	ENSG00000258751-ENSG00000258381	ENSG00000258751-ENSG00000258381	intergenic_region	ENSG00000258751-ENSG00000258381	.	MODIFIER	intergenic_region	.	.	.	.	.	.	.	.	.	.	.	.	.	.	.
14	48788427	Sniffles2.INS.15B8MD	N	<INS:390>	INS	INS	390	281.991	251.613	888	865	23	0.0259	novel	0.00282	0.00282	rare	0	0	0	0.0152	0	0.00289	0	0	0	0.0156	0	1	1	1	1	1	1	1	1	1	1	0.00169	0.995	0.4	0.4	0.505	0.0112	0.0135	0.641	confident	GRCh38_notinalldifficultregions	ENSG00000258751-ENSG00000258381	ENSG00000258751-ENSG00000258381	intergenic_region	ENSG00000258751-ENSG00000258381	.	MODIFIER	intergenic_region	.	.	.	.	.	.	.	.	.	.	.	.	.	.	.
14	48824521	Sniffles2.DEL.15C6MD	N	<DEL:-1347>	DEL	DEL	-1347	142.84	498.405	888	865	23	0.0259	known	0.00169	0.00169	rare	0.00622	0	0	0	0	0.00173	0.00644	0	0	0	0	1	1	1	1	1	1	1	1	1	1	0	0.997	0	0	0.0574	2.66e-05	0.000207	0.16	confident	GRCh38_gclt25orgt65_slop50;GRCh38_AllHomopolymers_gt6bp_imperfectgt10bp_slop5;GRCh38_AllTandemRepeatsandHomopolymers_slop5;GRCh38_allTandemRepeats;GRCh38_SimpleRepeat_homopolymer_7to11_slop5;GRCh38_SimpleRepeat_homopolymer_4to6_slop5;GRCh38_AllTandemRepeats_lt51bp_slop5;GRCh38_SimpleRepeat_quadTR_20to50_slop5;GRCh38_SimpleRepeat_imperfecthomopolgt10_slop5;GRCh38_alldifficultregions;GRCh38_notinalldifficultregions	ENSG00000258381;ENSG00000258381-ENSG00000258868	ENSG00000258381;ENSG00000258381-ENSG00000258868	transcript;intergenic_region	ENST00000555346.1;ENSG00000258381-ENSG00000258868	processed_pseudogene;.	MODIFIER;MODIFIER	downstream_gene_variant;intergenic_region	.	.	.	.	.	.	.	.	.	.	.	.	.	.	.
14	48824644	Sniffles2.INS.15BFMD	N	<INS:59>	INS	INS	59	127.212	509.262	888	860	28	0.0315	novel	0.00113	0.00113	rare	0.00415	0	0	0	0	0.00116	0.00439	0	0	0	0	1	1	1	1	1	1	1	1	1	1	0	0.998	0	0	0.129	8.19e-06	4.29e-05	0.147	confident	GRCh38_SimpleRepeat_homopolymer_4to6_slop5;GRCh38_notinalldifficultregions	ENSG00000258381-ENSG00000258868	ENSG00000258381-ENSG00000258868	intergenic_region	ENSG00000258381-ENSG00000258868	.	MODIFIER	intergenic_region	.	.	.	.	.	.	.	.	.	.	.	.	.	.	.
14	48825740	Sniffles2.INS.15C0MD	N	<INS:126>	INS	INS	126	150.418	401.491	888	858	30	0.0338	novel	0.00113	0.00113	rare	0	0	0	0.0061	0	0.00117	0	0	0	0.00629	0	1	1	1	1	1	1	1	1	1	1	0.00113	0.998	0.5	0.5	0.556	0.00604	0.00976	0.489	confident	GRCh38_SimpleRepeat_homopolymer_4to6_slop5;GRCh38_notinalldifficultregions	ENSG00000258381-ENSG00000258868	ENSG00000258381-ENSG00000258868	intergenic_region	ENSG00000258381-ENSG00000258868	.	MODIFIER	intergenic_region	.	.	.	.	.	.	.	.	.	.	.	.	.	.	.
14	48830133	Sniffles2.INS.15C1MD	N	<INS:119>	INS	INS	119	57.268	91.68	888	875	13	0.0146	novel	0.262	0.262	common	0.394	0.205	0.149	0.25	0.248	0.265	0.394	0.208	0.152	0.255	0.25	0.0306	0.129	1	0.216	0.0683	0.0412	0.198	1	0.212	0.0991	0.253	0.8	0.7	0.7	0.698	0.204	0.213	0.764	difficult	GRCh38_AllTandemRepeatsandHomopolymers_slop5;GRCh38_AllTandemRepeats_gt100bp_slop5;GRCh38_allTandemRepeats;GRCh38_SimpleRepeat_homopolymer_4to6_slop5;GRCh38_AllTandemRepeats_201to10000bp_slop5;GRCh38_alldifficultregions	ENSG00000258381-ENSG00000258868	ENSG00000258381-ENSG00000258868	intergenic_region	ENSG00000258381-ENSG00000258868	.	MODIFIER	intergenic_region	.	.	.	.	.	.	.	.	.	.	.	.	.	.	.
14	48862163	Sniffles2.DEL.15C8MD	N	<DEL:-2569>	DEL	DEL	-2569	148.518	6.882	888	872	16	0.018	known	0.00957	0.00957	low_frequency	0	0.0139	0.0387	0	0	0.00975	0	0.014	0.0389	0	0	1	0.0209	1	1	1	1	0.021	1	1	1	0.00732	0.991	0.625	0.625	0.714	0.0082	0.00809	0.784	confident	GRCh38_gclt25orgt65_slop50;GRCh38_AllHomopolymers_gt6bp_imperfectgt10bp_slop5;GRCh38_AllTandemRepeatsandHomopolymers_slop5;GRCh38_allTandemRepeats;GRCh38_SimpleRepeat_homopolymer_7to11_slop5;GRCh38_SimpleRepeat_homopolymer_4to6_slop5;GRCh38_AllTandemRepeats_lt51bp_slop5;GRCh38_SimpleRepeat_imperfecthomopolgt10_slop5;GRCh38_alldifficultregions;GRCh38_notinalldifficultregions	ENSG00000258381-ENSG00000258868	ENSG00000258381-ENSG00000258868	intergenic_region	ENSG00000258381-ENSG00000258868	.	MODIFIER	intergenic_region	.	.	.	.	.	.	.	.	.	.	.	.	.	.	.
14	48866427	Sniffles2.INS.15C2MD	N	<INS:55>	INS	INS	55	159.168	324.838	888	869	19	0.0214	novel	0.0101	0.0101	low_frequency	0	0	0.0446	0	0.00877	0.0104	0	0	0.0454	0	0.00909	1	1	0.279	1	1	1	1	0.283	1	1	0.00563	0.984	0.353	0.353	0.391	0.000167	0.000957	0.21	confident	GRCh38_notinalldifficultregions	ENSG00000258381-ENSG00000258868	ENSG00000258381-ENSG00000258868	intergenic_region	ENSG00000258381-ENSG00000258868	.	MODIFIER	intergenic_region	.	.	.	.	.	.	.	.	.	.	.	.	.	.	.
14	48910631	Sniffles2.INS.15D2MD	N	<INS:2283>	INS	INS	2283	1.927	8.105	888	865	23	0.0259	novel	0.00282	0.00282	rare	0.0083	0.00347	0	0	0	0.00289	0.00855	0.00357	0	0	0	1	1	1	1	1	1	1	1	1	1	0.00113	0.992	0	0	0.415	0.000286	0.000549	0.541	confident	GRCh38_SimpleRepeat_homopolymer_4to6_slop5;GRCh38_notinalldifficultregions	ENSG00000258381-ENSG00000258868	ENSG00000258381-ENSG00000258868	intergenic_region	ENSG00000258381-ENSG00000258868	.	MODIFIER	intergenic_region	.	.	.	.	.	.	.	.	.	.	.	.	.	.	.
14	48912718	Sniffles2.DEL.15DFMD	N	<DEL:-1465>	DEL	DEL	-1465	321.338	130.914	888	867	21	0.0236	novel	0.00788	0.00788	low_frequency	0.029	0	0	0	0	0.0075	0.0277	0	0	0	0	0.177	1	1	1	1	0.157	1	1	1	1	0.00282	0.986	0.231	0.231	0.434	0.000211	0.000779	0.29	confident	GRCh38_AllHomopolymers_gt6bp_imperfectgt10bp_slop5;GRCh38_AllTandemRepeatsandHomopolymers_slop5;GRCh38_SimpleRepeat_diTR_11to50_slop5;GRCh38_allTandemRepeats;GRCh38_SimpleRepeat_homopolymer_7to11_slop5;GRCh38_SimpleRepeat_homopolymer_4to6_slop5;GRCh38_AllTandemRepeats_lt51bp_slop5;GRCh38_alldifficultregions;GRCh38_notinalldifficultregions	ENSG00000258381-ENSG00000258868	ENSG00000258381-ENSG00000258868	intergenic_region	ENSG00000258381-ENSG00000258868	.	MODIFIER	intergenic_region	.	.	.	.	.	.	.	.	.	.	.	.	.	.	.
14	48912718	Sniffles2.INV.15EDMD	N	<INV:119>	INV	OTHER	119	147.322	467.4	888	870	18	0.0203	novel	0.00169	0.00169	rare	0.00622	0	0	0	0	0.00172	0.00638	0	0	0	0	0.00624	1	1	1	1	0.0064	1	1	1	1	0	0.998	0	0	0.301	3.07e-06	9.24e-05	0.0861	confident	GRCh38_SimpleRepeat_homopolymer_4to6_slop5;GRCh38_notinalldifficultregions	ENSG00000258381-ENSG00000258868	ENSG00000258381-ENSG00000258868	intergenic_region	ENSG00000258381-ENSG00000258868	.	MODIFIER	intergenic_region	.	.	.	.	.	.	.	.	.	.	.	.	.	.	.
14	48914247	Sniffles2.DEL.15E2MD	N	<DEL:-1679>	DEL	DEL	-1679	194.183	252.408	888	863	25	0.0282	novel	0.00113	0.00113	rare	0.00415	0	0	0	0	0.00116	0.00433	0	0	0	0	1	1	1	1	1	1	1	1	1	1	0.000563	0.997	0	0	0.284	4.4e-05	9.9e-05	0.346	confident	GRCh38_AllHomopolymers_gt6bp_imperfectgt10bp_slop5;GRCh38_AllTandemRepeatsandHomopolymers_slop5;GRCh38_allTandemRepeats;GRCh38_SimpleRepeat_homopolymer_7to11_slop5;GRCh38_SimpleRepeat_homopolymer_4to6_slop5;GRCh38_AllTandemRepeats_lt51bp_slop5;GRCh38_alldifficultregions;GRCh38_notinalldifficultregions	ENSG00000258381-ENSG00000258868	ENSG00000258381-ENSG00000258868	intergenic_region	ENSG00000258381-ENSG00000258868	.	MODIFIER	intergenic_region	.	.	.	.	.	.	.	.	.	.	.	.	.	.	.
14	48914460	Sniffles2.DEL.15E1MD	N	<DEL:-54>	DEL	DEL	-54	136.709	299.542	888	866	22	0.0248	novel	0.00845	0.00845	low_frequency	0.029	0	0	0	0.00292	0.00866	0.03	0	0	0	0.00298	0.177	1	1	1	1	0.182	1	1	1	1	0.00282	0.983	0.143	0.143	0.426	0.000264	0.000752	0.31	confident	GRCh38_notinalldifficultregions	ENSG00000258381-ENSG00000258868	ENSG00000258381-ENSG00000258868	intergenic_region	ENSG00000258381-ENSG00000258868	.	MODIFIER	intergenic_region	.	.	.	.	.	.	.	.	.	.	.	.	.	.	.
14	48915245	Sniffles2.DEL.15E3MD	N	<DEL:-135>	DEL	DEL	-135	353.016	198.697	888	865	23	0.0259	novel	0.00451	0.00451	rare	0.0166	0	0	0	0	0.00462	0.0171	0	0	0	0	1	1	1	1	1	1	1	1	1	1	0.00113	0.989	0	0	0.384	4.2e-05	0.000289	0.21	confident	GRCh38_AllHomopolymers_gt6bp_imperfectgt10bp_slop5;GRCh38_AllTandemRepeatsandHomopolymers_slop5;GRCh38_SimpleRepeat_homopolymer_7to11_slop5;GRCh38_SimpleRepeat_homopolymer_4to6_slop5;GRCh38_alldifficultregions;GRCh38_notinalldifficultregions	ENSG00000258381-ENSG00000258868	ENSG00000258381-ENSG00000258868	intergenic_region	ENSG00000258381-ENSG00000258868	.	MODIFIER	intergenic_region	.	.	.	.	.	.	.	.	.	.	.	.	.	.	.
14	48933747	Sniffles2.INS.15D4MD	N	<INS:87>	INS	INS	87	87.629	75.847	888	887	1	0.00113	novel	0.795	0.205	common	0.712	0.757	0.896	0.784	0.857	0.795	0.714	0.757	0.896	0.784	0.856	1.8e-11	1.89e-05	0.221	0.00107	0.027	3.43e-11	1.89e-05	0.221	0.00107	0.0269	0.85	0.634	0.635	0.365	0.507	0.815	0.791	0.605	difficult	GRCh38_gclt25orgt65_slop50;GRCh38_AllTandemRepeatsandHomopolymers_slop5;GRCh38_allTandemRepeats;GRCh38_AllTandemRepeats_lt51bp_slop5;GRCh38_alldifficultregions	ENSG00000258381-ENSG00000258868	ENSG00000258381-ENSG00000258868	intergenic_region	ENSG00000258381-ENSG00000258868	.	MODIFIER	intergenic_region	.	.	.	.	.	.	.	.	.	.	.	.	.	.	.
14	48933777	Sniffles2.BND.15F1MD	N	<BND:15F1MD>	BND	OTHER	.	0	191.657	888	864	24	0.027	not_compared	0.00169	0.00169	rare	0.00622	0	0	0	0	0.00174	0.00641	0	0	0	0	1	1	1	1	1	1	1	1	1	1	0.000563	0.995	0	0	0.347	0.000297	0.000768	0.426	difficult	GRCh38_gclt25orgt65_slop50;GRCh38_AllTandemRepeatsandHomopolymers_slop5;GRCh38_allTandemRepeats;GRCh38_AllTandemRepeats_lt51bp_slop5;GRCh38_alldifficultregions	.	.	intergenic_region	ENSG00000258381-ENSG00000258868	.	LOW	feature_fusion	.	.	.	.	.	.	.	.	.	.	.	.	.	.	.
14	48938552	Sniffles2.DEL.15E8MD	N	<DEL:-67>	DEL	DEL	-67	98.299	394.418	888	865	23	0.0259	novel	0.00732	0.00732	low_frequency	0.0166	0.00347	0	0.00305	0.00877	0.00751	0.0172	0.00352	0	0.00309	0.0092	1	1	1	1	1	1	1	1	1	1	0.00394	0.982	0.154	0.154	0.456	0.000478	0.00289	0.248	difficult	GRCh38_gclt25orgt65_slop50;GRCh38_AllTandemRepeatsandHomopolymers_slop5;GRCh38_AllTandemRepeats_gt100bp_slop5;GRCh38_allTandemRepeats;GRCh38_AllTandemRepeats_201to10000bp_slop5;GRCh38_alldifficultregions	ENSG00000258381-ENSG00000258868	ENSG00000258381-ENSG00000258868	intergenic_region	ENSG00000258381-ENSG00000258868	.	MODIFIER	intergenic_region	.	.	.	.	.	.	.	.	.	.	.	.	.	.	.
14	48938667	Sniffles2.INS.15DAMD	N	<INS:3346>	INS	INS	3346	413.884	127.883	888	845	43	0.0484	novel	0.00225	0.00225	rare	0.00208	0.00347	0	0	0.00585	0.00237	0.00219	0.00357	0	0	0.00633	1	1	1	1	1	1	1	1	1	1	0.000563	0.994	0	0	0.44	0.0022	0.00253	0.546	difficult	GRCh38_gclt25orgt65_slop50;GRCh38_AllTandemRepeatsandHomopolymers_slop5;GRCh38_AllTandemRepeats_gt100bp_slop5;GRCh38_allTandemRepeats;GRCh38_AllTandemRepeats_201to10000bp_slop5;GRCh38_alldifficultregions	ENSG00000258381-ENSG00000258868	ENSG00000258381-ENSG00000258868	intergenic_region	ENSG00000258381-ENSG00000258868	.	MODIFIER	intergenic_region	.	.	.	.	.	.	.	.	.	.	.	.	.	.	.
14	48938695	Sniffles2.INS.15D5MD	N	<INS:152>	INS	INS	152	135.115	177.47	888	885	3	0.00338	novel	0.331	0.331	common	0.367	0.438	0.217	0.378	0.257	0.332	0.37	0.437	0.217	0.378	0.257	0.49	1	0.0239	0.136	0.16	0.579	1	0.0239	0.136	0.16	0.294	0.535	0.428	0.428	0.483	0.397	0.411	0.644	difficult	GRCh38_gclt25orgt65_slop50;GRCh38_AllTandemRepeatsandHomopolymers_slop5;GRCh38_AllTandemRepeats_gt100bp_slop5;GRCh38_allTandemRepeats;GRCh38_AllTandemRepeats_201to10000bp_slop5;GRCh38_alldifficultregions	ENSG00000258381-ENSG00000258868	ENSG00000258381-ENSG00000258868	intergenic_region	ENSG00000258381-ENSG00000258868	.	MODIFIER	intergenic_region	.	.	.	.	.	.	.	.	.	.	.	.	.	.	.
14	48938711	Sniffles2.INS.15D7MD	N	<INS:2079>	INS	INS	2079	360.839	157.508	888	854	34	0.0383	novel	0.00225	0.00225	rare	0.00208	0	0	0	0.00877	0.00234	0.00216	0	0	0	0.00926	1	1	1	1	1	1	1	1	1	1	0	0.995	0	0	0.141	0.00071	0.00094	0.503	difficult	GRCh38_gclt25orgt65_slop50;GRCh38_AllTandemRepeatsandHomopolymers_slop5;GRCh38_AllTandemRepeats_gt100bp_slop5;GRCh38_allTandemRepeats;GRCh38_AllTandemRepeats_201to10000bp_slop5;GRCh38_lowmappabilityall;GRCh38_nonunique_l100_m2_e1;GRCh38_alllowmapandsegdupregions;GRCh38_alldifficultregions	ENSG00000258381-ENSG00000258868	ENSG00000258381-ENSG00000258868	intergenic_region	ENSG00000258381-ENSG00000258868	.	MODIFIER	intergenic_region	.	.	.	.	.	.	.	.	.	.	.	.	.	.	.
14	48962347	Sniffles2.INS.15DDMD	N	<INS:242>	INS	INS	242	117.514	264.866	888	868	20	0.0225	known	0.00676	0.00676	low_frequency	0.0249	0	0	0	0	0.00691	0.0256	0	0	0	0	0.131	1	1	1	1	0.135	1	1	1	1	0.00563	0.994	0.727	0.727	0.771	0.000476	0.000579	0.791	confident	GRCh38_SimpleRepeat_homopolymer_4to6_slop5;GRCh38_notinalldifficultregions	ENSG00000258381-ENSG00000258868	ENSG00000258381-ENSG00000258868	intergenic_region	ENSG00000258381-ENSG00000258868	.	MODIFIER	intergenic_region	.	.	.	.	.	.	.	.	.	.	.	.	.	.	.
14	49020572	Sniffles2.DEL.15FBMD	N	<DEL:-359>	DEL	DEL	-359	210.195	195.57	888	873	15	0.0169	novel	0.185	0.185	common	0.139	0.267	0.0417	0.314	0.196	0.187	0.143	0.271	0.0417	0.312	0.201	0.0577	0.00965	0.246	4.54e-05	0.00616	0.0575	0.00596	0.246	8.48e-05	0.00622	0.206	0.76	0.611	0.611	0.744	0.354	0.336	0.751	confident	GRCh38_gclt25orgt65_slop50;GRCh38_SimpleRepeat_homopolymer_4to6_slop5;GRCh38_alldifficultregions;GRCh38_notinalldifficultregions	ENSG00000258381-ENSG00000258868	ENSG00000258381-ENSG00000258868	intergenic_region	ENSG00000258381-ENSG00000258868	.	MODIFIER	intergenic_region	.	.	.	.	.	.	.	.	.	.	.	.	Enhancer	.	.
14	49020632	Sniffles2.DEL.15FDMD	N	<DEL:-904>	DEL	DEL	-904	280.797	129.045	888	868	20	0.0225	novel	0.018	0.018	low_frequency	0.0104	0.0312	0	0.0457	0.00877	0.019	0.0129	0.0317	0	0.0472	0.00904	1	0.121	1	1	1	1	0.122	1	1	1	0.00394	0.957	0	0	0.275	0.0166	0.0264	0.497	confident	GRCh38_gclt25orgt65_slop50;GRCh38_AllHomopolymers_gt6bp_imperfectgt10bp_slop5;GRCh38_AllTandemRepeatsandHomopolymers_slop5;GRCh38_SimpleRepeat_homopolymer_7to11_slop5;GRCh38_SimpleRepeat_homopolymer_4to6_slop5;GRCh38_alldifficultregions;GRCh38_notinalldifficultregions	ENSG00000258381-ENSG00000258868	ENSG00000258381-ENSG00000258868	intergenic_region	ENSG00000258381-ENSG00000258868	.	MODIFIER	intergenic_region	.	.	.	.	.	.	.	.	.	.	.	.	Enhancer	.	.
14	49020968	Sniffles2.DEL.15FCMD	N	<DEL:-1959>	DEL	DEL	-1959	236.336	180.483	888	877	11	0.0124	known	0.234	0.234	common	0.158	0.375	0.0506	0.415	0.231	0.237	0.162	0.378	0.0506	0.415	0.236	0.809	0.594	0.347	0.872	0.0089	0.809	0.594	0.347	0.872	0.00878	0.261	0.842	0.787	0.787	0.836	0.454	0.433	0.862	confident	GRCh38_gclt25orgt65_slop50;GRCh38_AllHomopolymers_gt6bp_imperfectgt10bp_slop5;GRCh38_AllTandemRepeatsandHomopolymers_slop5;GRCh38_SimpleRepeat_homopolymer_7to11_slop5;GRCh38_SimpleRepeat_homopolymer_4to6_slop5;GRCh38_chainSelf;GRCh38_alldifficultregions;GRCh38_notinalldifficultregions	ENSG00000258381-ENSG00000258868	ENSG00000258381-ENSG00000258868	intergenic_region	ENSG00000258381-ENSG00000258868	.	MODIFIER	intergenic_region	.	.	.	.	.	.	.	.	.	.	.	.	Enhancer	.	.
14	49021676	Sniffles2.DEL.15FEMD	N	<DEL:-1279>	DEL	DEL	-1279	185.849	196.007	888	865	23	0.0259	novel	0.0276	0.0276	low_frequency	0.029	0.0347	0.00595	0.0305	0.038	0.0289	0.0322	0.0352	0.00602	0.0314	0.0394	0.177	0.149	1	0.132	1	0.208	0.151	1	0.136	1	0.0107	0.94	0.13	0.13	0.416	0.0249	0.0368	0.53	confident	GRCh38_AllHomopolymers_gt6bp_imperfectgt10bp_slop5;GRCh38_AllTandemRepeatsandHomopolymers_slop5;GRCh38_SimpleRepeat_homopolymer_7to11_slop5;GRCh38_SimpleRepeat_homopolymer_4to6_slop5;GRCh38_chainSelf;GRCh38_alldifficultregions;GRCh38_notinalldifficultregions	ENSG00000258381-ENSG00000258868	ENSG00000258381-ENSG00000258868	intergenic_region	ENSG00000258381-ENSG00000258868	.	MODIFIER	intergenic_region	.	.	.	.	.	.	.	.	.	.	.	.	Enhancer	.	.
14	49022154	Sniffles2.DEL.1600MD	N	<DEL:-792>	DEL	DEL	-792	187.531	183.22	888	862	26	0.0293	novel	0.00169	0.00169	rare	0	0.00347	0	0.00305	0.00292	0.00174	0	0.00355	0	0.00314	0.00303	1	1	1	1	1	1	1	1	1	1	0.00225	0.992	0	0	0.583	0.0201	0.0248	0.71	confident	GRCh38_AllHomopolymers_gt6bp_imperfectgt10bp_slop5;GRCh38_AllTandemRepeatsandHomopolymers_slop5;GRCh38_SimpleRepeat_homopolymer_7to11_slop5;GRCh38_SimpleRepeat_homopolymer_4to6_slop5;GRCh38_chainSelf;GRCh38_alldifficultregions;GRCh38_notinalldifficultregions	ENSG00000258381-ENSG00000258868	ENSG00000258381-ENSG00000258868	intergenic_region	ENSG00000258381-ENSG00000258868	.	MODIFIER	intergenic_region	.	.	.	.	.	.	.	.	.	.	.	.	.	.	.
14	49022978	Sniffles2.DEL.15FFMD	N	<DEL:-141>	DEL	DEL	-141	120.97	238.434	888	876	12	0.0135	novel	0.241	0.241	common	0.195	0.365	0.0625	0.387	0.237	0.243	0.197	0.367	0.0629	0.386	0.241	0.417	0.723	0.486	0.00184	8.86e-05	0.416	0.857	0.488	0.00294	8.22e-05	0.262	0.85	0.771	0.771	0.834	0.421	0.394	0.822	confident	GRCh38_AllHomopolymers_gt6bp_imperfectgt10bp_slop5;GRCh38_AllTandemRepeatsandHomopolymers_slop5;GRCh38_SimpleRepeat_triTR_15to50_slop5;GRCh38_allTandemRepeats;GRCh38_SimpleRepeat_homopolymer_7to11_slop5;GRCh38_SimpleRepeat_homopolymer_4to6_slop5;GRCh38_AllTandemRepeats_lt51bp_slop5;GRCh38_chainSelf;GRCh38_alldifficultregions;GRCh38_notinalldifficultregions	ENSG00000258381-ENSG00000258868	ENSG00000258381-ENSG00000258868	intergenic_region	ENSG00000258381-ENSG00000258868	.	MODIFIER	intergenic_region	.	.	.	.	.	.	.	.	.	.	.	.	.	.	.
14	49034887	Sniffles2.DEL.1601MD	N	<DEL:-56>	DEL	DEL	-56	55.704	290.727	888	866	22	0.0248	novel	0.00225	0.00225	rare	0.00415	0	0.00298	0	0.00292	0.00231	0.00427	0	0.00307	0	0.00299	1	1	1	1	1	1	1	1	1	1	0.00169	0.992	0	0	0.476	0.000638	0.0019	0.368	difficult	GRCh38_gclt25orgt65_slop50;GRCh38_AllTandemRepeatsandHomopolymers_slop5;GRCh38_SimpleRepeat_diTR_11to50_slop5;GRCh38_AllTandemRepeats_gt100bp_slop5;GRCh38_allTandemRepeats;GRCh38_AllTandemRepeats_201to10000bp_slop5;GRCh38_alldifficultregions	ENSG00000258381-ENSG00000258868	ENSG00000258381-ENSG00000258868	intergenic_region	ENSG00000258381-ENSG00000258868	.	MODIFIER	intergenic_region	.	.	.	.	.	.	.	.	.	.	.	.	.	.	.
14	49034974	Sniffles2.INS.15F9MD	N	<INS:59>	INS	INS	59	177.427	258.229	888	864	24	0.027	novel	0.00676	0.00676	low_frequency	0.0228	0.00347	0	0	0	0.00694	0.0236	0.00352	0	0	0	1	1	1	1	1	1	1	1	1	1	0.00338	0.986	0.25	0.25	0.461	0.000226	0.000776	0.285	difficult	GRCh38_gclt25orgt65_slop50;GRCh38_AllTandemRepeatsandHomopolymers_slop5;GRCh38_AllTandemRepeats_gt100bp_slop5;GRCh38_allTandemRepeats;GRCh38_AllTandemRepeats_201to10000bp_slop5;GRCh38_alldifficultregions	ENSG00000258381-ENSG00000258868	ENSG00000258381-ENSG00000258868	intergenic_region	ENSG00000258381-ENSG00000258868	.	MODIFIER	intergenic_region	.	.	.	.	.	.	.	.	.	.	.	.	.	.	.
14	49141062	Sniffles2.INS.160EMD	N	<INS:155>	INS	INS	155	202.73	368.222	888	874	14	0.0158	known	0.00113	0.00113	rare	0	0	0	0.00305	0.00292	0.00114	0	0	0	0.00307	0.00299	1	1	1	1	1	1	1	1	1	1	0.00169	0.994	0	0	0.633	0.00715	0.00874	0.671	confident	GRCh38_notinalldifficultregions	ENSG00000258868-ATP5MC2P2	ENSG00000258868-ENSG00000258401	intergenic_region	ENSG00000258868-ENSG00000258401	.	MODIFIER	intergenic_region	.	.	.	.	.	.	.	.	.	.	.	.	.	.	.
14	49186681	Sniffles2.INS.1610MD	N	<INS:63>	INS	INS	63	115.368	437.129	888	866	22	0.0248	novel	0.00113	0.00113	rare	0.00208	0.00347	0	0	0	0.00116	0.00215	0.0035	0	0	0	1	1	1	1	1	1	1	1	1	1	0	0.998	0	0	0.0486	2.36e-05	0.000136	0.2	confident	GRCh38_notinalldifficultregions	ENSG00000258868-ATP5MC2P2	ENSG00000258868-ENSG00000258401	intergenic_region	ENSG00000258868-ENSG00000258401	.	MODIFIER	intergenic_region	.	.	.	.	.	.	.	.	.	.	.	.	.	.	.
14	49205556	Sniffles2.INS.161DMD	N	<INS:317>	INS	INS	317	96.652	206.703	888	871	17	0.0191	known	0.0698	0.0698	common	0.216	0.0208	0.0149	0.00305	0.0234	0.0712	0.218	0.0211	0.0152	0.00309	0.0244	0.567	1	1	1	1	0.568	1	1	1	1	0.067	0.941	0.721	0.721	0.742	0.00708	0.00994	0.613	confident	GRCh38_notinalldifficultregions	ENSG00000258868-ATP5MC2P2	ENSG00000258868-ENSG00000258401	intergenic_region	ENSG00000258868-ENSG00000258401	.	MODIFIER	intergenic_region	.	.	.	.	.	.	.	.	.	.	.	.	.	.	.
14	49261225	Sniffles2.INS.1623MD	N	<INS:117>	INS	INS	117	35.071	87.736	888	879	9	0.0101	novel	0.382	0.382	common	0.699	0.201	0.33	0.256	0.257	0.385	0.703	0.204	0.334	0.258	0.26	0.125	0.603	0.601	0.411	0.316	0.124	0.605	0.604	0.412	0.319	0.376	0.927	0.9	0.9	0.909	0.204	0.207	0.96	confident	GRCh38_SimpleRepeat_homopolymer_4to6_slop5;GRCh38_notinalldifficultregions	ENSG00000258868-ATP5MC2P2	ENSG00000258868-ENSG00000258401	intergenic_region	ENSG00000258868-ENSG00000258401	.	MODIFIER	intergenic_region	.	.	.	.	.	.	.	.	.	.	.	.	.	.	.
14	49369800	Sniffles2.INS.162BMD	N	<INS:82>	INS	INS	82	147.109	154.144	888	869	19	0.0214	known	0.0799	0.0799	common	0.239	0.0382	0.00893	0.0213	0.0175	0.0823	0.246	0.0387	0.00904	0.0222	0.018	1	0.18	1	1	1	0.728	0.182	1	1	1	0.076	0.935	0.68	0.68	0.832	0.0223	0.0264	0.593	difficult	GRCh38_gclt25orgt65_slop50;GRCh38_AllTandemRepeatsandHomopolymers_slop5;GRCh38_SimpleRepeat_diTR_11to50_slop5;GRCh38_AllTandemRepeats_gt100bp_slop5;GRCh38_allTandemRepeats;GRCh38_AllTandemRepeats_201to10000bp_slop5;GRCh38_alldifficultregions	ATP5MC2P2;ENSG00000258868-ATP5MC2P2	ENSG00000258401;ENSG00000258868-ENSG00000258401	transcript;intergenic_region	ENST00000554200.1;ENSG00000258868-ENSG00000258401	processed_pseudogene;.	MODIFIER;MODIFIER	upstream_gene_variant;intergenic_region	.	.	.	.	.	.	.	.	.	.	.	.	.	.	.
14	49414526	Sniffles2.INS.1637MD	N	<INS:108>	INS	INS	108	133.951	409.111	888	872	16	0.018	novel	0.00676	0.00676	low_frequency	0.0208	0	0	0.00305	0.00292	0.00688	0.021	0	0	0.00318	0.00296	1	1	1	1	1	1	1	1	1	1	0.00394	0.994	0.583	0.583	0.664	0.00102	0.00257	0.371	confident	GRCh38_notinalldifficultregions	ATP5MC2P2-RNA5SP384	ENSG00000258401-ENSG00000252424	intergenic_region	ENSG00000258401-ENSG00000252424	.	MODIFIER	intergenic_region	.	.	.	.	.	.	.	.	.	.	.	.	.	.	.
14	49467336	Sniffles2.INS.1638MD	N	<INS:79>	INS	INS	79	112.063	521.69	888	867	21	0.0236	known	0.00282	0.00282	rare	0.0104	0	0	0	0	0.00288	0.0106	0	0	0	0	0.0207	1	1	1	1	0.0212	1	1	1	1	0.00282	0.993	0.25	0.25	0.607	0.000152	0.000218	0.532	confident	GRCh38_SimpleRepeat_homopolymer_4to6_slop5;GRCh38_notinalldifficultregions	ATP5MC2P2-RNA5SP384	ENSG00000258401-ENSG00000252424	intergenic_region	ENSG00000258401-ENSG00000252424	.	MODIFIER	intergenic_region	.	.	.	.	.	.	.	.	.	.	.	.	.	.	.
14	49474074	Sniffles2.DEL.163AMD	N	<DEL:-2337>	DEL	DEL	-2337	1.888	1.952	888	868	20	0.0225	known	0.0101	0.0101	low_frequency	0.0353	0.00347	0	0	0	0.0104	0.036	0.0035	0	0	0	0.253	1	1	1	1	0.258	1	1	1	1	0.00619	0.984	0.412	0.412	0.583	0.00196	0.00312	0.583	confident	GRCh38_AllHomopolymers_gt6bp_imperfectgt10bp_slop5;GRCh38_AllTandemRepeatsandHomopolymers_slop5;GRCh38_SimpleRepeat_homopolymer_gt11_slop5;GRCh38_SimpleRepeat_homopolymer_7to11_slop5;GRCh38_SimpleRepeat_homopolymer_4to6_slop5;GRCh38_SimpleRepeat_imperfecthomopolgt10_slop5;GRCh38_alldifficultregions;GRCh38_notinalldifficultregions	ATP5MC2P2-RNA5SP384	ENSG00000258401-ENSG00000252424	intergenic_region	ENSG00000258401-ENSG00000252424	.	MODIFIER	intergenic_region	.	.	.	.	.	.	.	Highest_math_class_taken__MTAG_,Educational_attainment,Highest_math_class_taken__MTAG_,Educational_attainment,Educational_attainment__MTAG_	6e-14,2e-09,6e-14,2e-09,2e-09	0.0202,0.0102677,0.0202,0.0102677,0.0129	Intergenic,.,Intergenic,.,Intergenic	3.00384e+39	.	.	.
14	49491726	Sniffles2.DEL.163BMD	N	<DEL:-146>	DEL	DEL	-146	49.776	176.068	888	877	11	0.0124	known	0.443	0.443	common	0.805	0.49	0.17	0.372	0.228	0.447	0.81	0.496	0.174	0.374	0.228	0.417	0.868	0.581	0.246	0.664	0.533	1	0.585	0.243	0.661	0.444	0.943	0.932	0.932	0.948	0.387	0.387	0.975	confident	GRCh38_AllHomopolymers_gt6bp_imperfectgt10bp_slop5;GRCh38_AllTandemRepeatsandHomopolymers_slop5;GRCh38_SimpleRepeat_homopolymer_gt11_slop5;GRCh38_SimpleRepeat_homopolymer_4to6_slop5;GRCh38_SimpleRepeat_imperfecthomopolgt10_slop5;GRCh38_lowmappabilityall;GRCh38_nonunique_l100_m2_e1;GRCh38_alllowmapandsegdupregions;GRCh38_alldifficultregions;GRCh38_notinalldifficultregions	ATP5MC2P2-RNA5SP384	ENSG00000258401-ENSG00000252424	intergenic_region	ENSG00000258401-ENSG00000252424	.	MODIFIER	intergenic_region	.	.	.	.	.	.	.	.	.	.	.	.	.	.	.
14	49524704	Sniffles2.INS.1642MD	N	<INS:358>	INS	INS	358	143.943	257.736	888	867	21	0.0236	known	0.0236	0.0236	low_frequency	0.0788	0.0104	0	0.00305	0	0.0242	0.0795	0.0108	0	0.00314	0	1	1	1	1	1	1	1	1	1	1	0.0169	0.98	0.634	0.634	0.761	0.00162	0.00205	0.737	confident	GRCh38_notinalldifficultregions	ATP5MC2P2-RNA5SP384	ENSG00000258401-ENSG00000252424	intergenic_region	ENSG00000258401-ENSG00000252424	.	MODIFIER	intergenic_region	.	.	.	.	.	.	.	.	.	.	.	.	.	.	.
14	49534230	Sniffles2.DEL.1646MD	N	<DEL:-129>	DEL	DEL	-129	58.066	177.174	888	866	22	0.0248	known	0.183	0.183	common	0.338	0.299	0	0.204	0.0263	0.186	0.34	0.307	0	0.209	0.0273	0.0318	0.426	1	0.813	1	0.062	0.55	1	0.812	1	0.182	0.957	0.911	0.911	0.944	0.195	0.196	0.987	confident	GRCh38_SimpleRepeat_homopolymer_4to6_slop5;GRCh38_lowmappabilityall;GRCh38_nonunique_l100_m2_e1;GRCh38_nonunique_l250_m0_e0;GRCh38_alllowmapandsegdupregions;GRCh38_alldifficultregions;GRCh38_notinalldifficultregions	ATP5MC2P2-RNA5SP384	ENSG00000258401-ENSG00000252424	intergenic_region	ENSG00000258401-ENSG00000252424	.	MODIFIER	intergenic_region	.	.	.	.	.	.	.	.	.	.	.	.	.	.	.
14	49536547	Sniffles2.DEL.1647MD	N	<DEL:-89>	DEL	DEL	-89	43.608	200.366	888	875	13	0.0146	novel	0.302	0.302	common	0.517	0.528	0.0566	0.287	0.0643	0.306	0.517	0.532	0.0572	0.296	0.0663	0.00665	0.509	0.417	0.849	0.514	0.00665	0.615	0.421	1	0.525	0.298	0.934	0.891	0.891	0.929	0.299	0.3	0.972	confident	GRCh38_AllHomopolymers_gt6bp_imperfectgt10bp_slop5;GRCh38_AllTandemRepeatsandHomopolymers_slop5;GRCh38_SimpleRepeat_homopolymer_gt11_slop5;GRCh38_SimpleRepeat_homopolymer_gt20_slop5;GRCh38_SimpleRepeat_homopolymer_7to11_slop5;GRCh38_SimpleRepeat_homopolymer_4to6_slop5;GRCh38_SimpleRepeat_imperfecthomopolgt20_slop5;GRCh38_SimpleRepeat_imperfecthomopolgt10_slop5;GRCh38_alldifficultregions;GRCh38_notinalldifficultregions	ATP5MC2P2-RNA5SP384	ENSG00000258401-ENSG00000252424	intergenic_region	ENSG00000258401-ENSG00000252424	.	MODIFIER	intergenic_region	.	.	.	.	.	.	.	.	.	.	.	.	CTCF Binding Site	.	.
14	49640678	Sniffles2.INS.1654MD	N	<INS:51>	INS	INS	51	100.1	389.793	888	871	17	0.0191	novel	0.00113	0.00113	rare	0.00415	0	0	0	0	0.00115	0.00427	0	0	0	0	1	1	1	1	1	1	1	1	1	1	0	0.998	0	0	0.0726	1.84e-05	3.48e-05	0.371	confident	GRCh38_SimpleRepeat_homopolymer_4to6_slop5;GRCh38_notinalldifficultregions	POLE2;DNAAF2-POLE2	ENSG00000100479;ENSG00000165506-ENSG00000100479	transcript;intergenic_region	ENST00000216367.10;ENSG00000165506-ENSG00000100479	protein_coding;.	MODIFIER;MODIFIER	downstream_gene_variant;intergenic_region	.	.	.	.	.	.	.	.	.	.	.	.	Enhancer	.	.
14	49652153	Sniffles2.DEL.165CMD	N	<DEL:-157>	DEL	DEL	-157	68.173	300.417	888	883	5	0.00563	known	0.637	0.363	common	0.753	0.736	0.286	0.823	0.558	0.639	0.755	0.736	0.286	0.828	0.562	0.0146	0.0045	0.35	0.596	0.438	0.00853	0.0045	0.35	1	0.436	0.644	0.874	0.873	0.821	0.798	0.841	0.837	0.893	confident	GRCh38_AllHomopolymers_gt6bp_imperfectgt10bp_slop5;GRCh38_AllTandemRepeatsandHomopolymers_slop5;GRCh38_SimpleRepeat_homopolymer_gt11_slop5;GRCh38_SimpleRepeat_homopolymer_gt20_slop5;GRCh38_SimpleRepeat_imperfecthomopolgt20_slop5;GRCh38_SimpleRepeat_imperfecthomopolgt10_slop5;GRCh38_lowmappabilityall;GRCh38_nonunique_l100_m2_e1;GRCh38_alllowmapandsegdupregions;GRCh38_alldifficultregions;GRCh38_notinalldifficultregions	POLE2	ENSG00000100479	transcript	ENST00000216367.10	protein_coding	MODIFIER	intron_variant	POLE2	ENSG00000100479	transcript	ENST00000216367.10	protein_coding	MODIFIER	intron_variant	.	.	.	.	.	Open chromatin	.	.
14	49654143	Sniffles2.INS.1656MD	N	<INS:51>	INS	INS	51	114.089	528.687	888	863	25	0.0282	novel	0.00113	0.00113	rare	0.00208	0.00347	0	0	0	0.00116	0.00215	0.00352	0	0	0	1	1	1	1	1	1	1	1	1	1	0.00113	0.995	0	0	0.555	9.63e-05	0.000396	0.2	confident	GRCh38_SimpleRepeat_homopolymer_4to6_slop5;GRCh38_notinalldifficultregions	POLE2	ENSG00000100479	transcript	ENST00000216367.10	protein_coding	MODIFIER	intron_variant	POLE2	ENSG00000100479	transcript	ENST00000216367.10	protein_coding	MODIFIER	intron_variant	.	.	.	.	.	.	.	.
14	49682997	Sniffles2.INS.1658MD	N	<INS:119>	INS	INS	119	130.301	333.795	888	874	14	0.0158	known	0.00282	0.00282	rare	0.0083	0	0	0.00305	0	0.00286	0.00844	0	0	0.00309	0	1	1	1	1	1	1	1	1	1	1	0.000563	0.993	0	0	0.296	0.000426	0.00121	0.414	confident	GRCh38_notinalldifficultregions	RNU6ATAC30P;ENSG00000258462;POLE2	ENSG00000221114;ENSG00000258462;ENSG00000100479	transcript;transcript;transcript	ENST00000408187.1;ENST00000554984.2;ENST00000216367.10	snRNA;processed_pseudogene;protein_coding	MODIFIER;MODIFIER;MODIFIER	upstream_gene_variant;downstream_gene_variant;intron_variant	POLE2	ENSG00000100479	transcript	ENST00000216367.10	protein_coding	MODIFIER	intron_variant	.	.	.	.	.	.	.	.
14	49743463	Sniffles2.INS.1668MD	N	<INS:54>	INS	INS	54	136.235	375.617	888	869	19	0.0214	novel	0.00507	0.00507	low_frequency	0.0145	0.00347	0	0.00305	0	0.00518	0.0148	0.00357	0	0.00309	0	1	1	1	1	1	1	1	1	1	1	0.00394	0.986	0.222	0.222	0.489	0.000416	0.00152	0.28	confident	GRCh38_notinalldifficultregions	KLHDC1	ENSG00000197776	transcript	ENST00000359332.7	protein_coding	MODIFIER	intron_variant	KLHDC1	ENSG00000197776	transcript	ENST00000359332.7	protein_coding	MODIFIER	intron_variant	.	.	.	.	.	.	.	.
14	49757770	Sniffles2.INS.166AMD	N	<INS:100>	INS	INS	100	119.298	434.851	888	871	17	0.0191	known	0.00394	0.00394	rare	0	0	0.0149	0.00305	0.00292	0.00402	0	0	0.0149	0.00311	0.00299	1	1	1	1	1	1	1	1	1	1	0.000563	0.993	0.143	0.143	0.359	7.27e-05	0.000295	0.281	confident	GRCh38_notinalldifficultregions	KLHDC1;KLHDC1-KLHDC2	ENSG00000197776;ENSG00000197776-ENSG00000165516	transcript;intergenic_region	ENST00000359332.7;ENSG00000197776-ENSG00000165516	protein_coding;.	MODIFIER;MODIFIER	downstream_gene_variant;intergenic_region	.	.	.	.	.	.	.	.	.	.	.	.	.	.	.
14	49761103	Sniffles2.INS.166DMD	N	<INS:5298>	INS	INS	5298	212.28	87.205	888	821	67	0.0754	novel	0.00169	0.00169	rare	0.00208	0	0	0.00305	0.00292	0.00183	0.00229	0	0	0.00325	0.00325	1	1	1	1	1	1	1	1	1	1	0.00113	0.994	0	0	0.536	0.0001	0.000634	0.234	confident	GRCh38_notinalldifficultregions	KLHDC1-KLHDC2	ENSG00000197776-ENSG00000165516	intergenic_region	ENSG00000197776-ENSG00000165516	.	MODIFIER	intergenic_region	.	.	.	.	.	.	.	.	.	.	.	.	.	.	.
14	49761127	Sniffles2.BND.1679MD	N	<BND:1679MD>	BND	OTHER	.	0	0.959	888	827	61	0.0687	not_compared	0.00169	0.00169	rare	0.00208	0.00347	0.00298	0	0	0.00181	0.00226	0.0036	0.00316	0	0	1	1	1	1	1	1	1	1	1	1	0.000563	0.995	0	0	0.415	1.33e-05	0.000128	0.113	confident	GRCh38_SimpleRepeat_homopolymer_4to6_slop5;GRCh38_notinalldifficultregions	SUMF1	ENSG00000144455	transcript	ENST00000272902.10	protein_coding	HIGH	transcript_ablation	SUMF1	ENSG00000144455	transcript	ENST00000272902.10	protein_coding	HIGH	transcript_ablation	.	.	.	.	.	.	.	.
14	49761127	Sniffles2.BND.167AMD	N	<BND:167AMD>	BND	OTHER	.	0	0	888	827	61	0.0687	not_compared	0.00169	0.00169	rare	0.00208	0	0	0	0.00585	0.00181	0.00228	0	0	0	0.00633	1	1	1	1	1	1	1	1	1	1	0	0.997	0	0	0.3	7.17e-06	2.42e-05	0.256	confident	GRCh38_SimpleRepeat_homopolymer_4to6_slop5;GRCh38_notinalldifficultregions	ENSG00000278390;.	ENSG00000278390;.	transcript;intergenic_region	ENST00000619407.4;ENSG00000197776-ENSG00000165516	pseudogene;.	HIGH;LOW	transcript_ablation;feature_fusion	.	.	.	.	.	.	.	.	.	.	.	.	.	.	.
14	49761127	Sniffles2.INS.166BMD	N	<INS:7334>	INS	INS	7334	21.467	2.601	888	865	23	0.0259	novel	0.917	0.083	common	0.878	0.924	0.994	0.881	0.924	0.915	0.876	0.924	0.994	0.879	0.92	1.63e-05	0.000274	1	0.000323	6.13e-08	1.51e-05	0.000274	1	0.00037	9.48e-08	0.929	0.841	0.87	0.365	0.573	0.885	0.867	0.675	confident	GRCh38_SimpleRepeat_homopolymer_4to6_slop5;GRCh38_notinalldifficultregions	KLHDC1-KLHDC2	ENSG00000197776-ENSG00000165516	intergenic_region	ENSG00000197776-ENSG00000165516	.	MODIFIER	intergenic_region	.	.	.	.	.	.	.	.	.	.	.	.	.	.	.
14	49761127	Sniffles2.INS.166CMD	N	<INS:14622>	INS	INS	14622	127.547	2.419	888	819	69	0.0777	novel	0.00732	0.00732	low_frequency	0.00622	0.00694	0.0119	0.00915	0.00292	0.00794	0.00685	0.00725	0.0128	0.0098	0.00327	1	1	0.0179	0.00917	1	1	1	0.0193	0.00984	1	0.00225	0.983	0	0	0.273	0.0135	0.0165	0.688	confident	GRCh38_SimpleRepeat_homopolymer_4to6_slop5;GRCh38_notinalldifficultregions	KLHDC1-KLHDC2	ENSG00000197776-ENSG00000165516	intergenic_region	ENSG00000197776-ENSG00000165516	.	MODIFIER	intergenic_region	.	.	.	.	.	.	.	.	.	.	.	.	.	.	.
14	49789303	Sniffles2.INS.166EMD	N	<INS:178>	INS	INS	178	107.777	407.985	888	866	22	0.0248	known	0.00845	0.00845	low_frequency	0	0	0	0	0.0439	0.00866	0	0	0	0	0.0449	1	1	1	1	0.274	1	1	1	1	0.28	0.00507	0.977	0.0714	0.0714	0.385	0.000922	0.00369	0.271	confident	GRCh38_refseq_cds;GRCh38_SimpleRepeat_homopolymer_4to6_slop5;GRCh38_notinalldifficultregions	NEMF;NEMF;KLHDC2	ENSG00000165525;ENSG00000165525;ENSG00000165516	transcript;transcript;transcript	ENST00000298310.10;ENST00000298310.10;ENST00000298307.10	protein_coding;protein_coding;protein_coding	HIGH;HIGH;MODIFIER	frameshift_variant&stop_gained;stop_gained&conservative_inframe_insertion&synonymous_variant;downstream_gene_variant	NEMF;NEMF	ENSG00000165525;ENSG00000165525	transcript;transcript	ENST00000298310.10;ENST00000298310.10	protein_coding;protein_coding	HIGH;HIGH	frameshift_variant&stop_gained;stop_gained&conservative_inframe_insertion&synonymous_variant	.	.	.	.	.	.	.	.
14	49820975	Sniffles2.DEL.1684MD	N	<DEL:-527>	DEL	DEL	-527	185.448	158.447	888	885	3	0.00338	novel	0.923	0.077	common	0.757	0.983	0.988	0.988	0.982	0.925	0.762	0.983	0.988	0.988	0.982	1	1	1	1	1	0.721	1	1	1	1	0.95	0.884	0.895	0.336	0.534	0.986	0.977	0.562	difficult	GRCh38_gclt25orgt65_slop50;GRCh38_AllHomopolymers_gt6bp_imperfectgt10bp_slop5;GRCh38_AllTandemRepeatsandHomopolymers_slop5;GRCh38_AllTandemRepeats_gt100bp_slop5;GRCh38_allTandemRepeats;GRCh38_SimpleRepeat_homopolymer_7to11_slop5;GRCh38_SimpleRepeat_homopolymer_4to6_slop5;GRCh38_AllTandemRepeats_201to10000bp_slop5;GRCh38_lowmappabilityall;GRCh38_nonunique_l100_m2_e1;GRCh38_alllowmapandsegdupregions;GRCh38_alldifficultregions	NEMF	ENSG00000165525	transcript	ENST00000298310.10	protein_coding	MODIFIER	intron_variant	NEMF	ENSG00000165525	transcript	ENST00000298310.10	protein_coding	MODIFIER	intron_variant	.	.	.	.	.	.	.	.
14	49889368	Sniffles2.INS.1683MD	N	<INS:306>	INS	INS	306	147.494	291.904	888	867	21	0.0236	novel	0.0236	0.0236	low_frequency	0.0871	0	0	0	0	0.0242	0.089	0	0	0	0	1	1	1	1	1	1	1	1	1	1	0.0152	0.958	0.317	0.317	0.531	0.00121	0.00188	0.525	difficult	GRCh38_AllHomopolymers_gt6bp_imperfectgt10bp_slop5;GRCh38_AllTandemRepeatsandHomopolymers_slop5;GRCh38_SimpleRepeat_homopolymer_gt11_slop5;GRCh38_SimpleRepeat_imperfecthomopolgt10_slop5;GRCh38_alldifficultregions	ARF6;ENSG00000278002-ARF6	ENSG00000165527;ENSG00000278002-ENSG00000165527	transcript;intergenic_region	ENST00000298316.7;ENSG00000278002-ENSG00000165527	protein_coding;.	MODIFIER;MODIFIER	upstream_gene_variant;intergenic_region	.	.	.	.	.	.	.	.	.	.	.	.	.	.	.
