## Supplementary Tables 1-2,5,12-21,23-25 for "Imputation of structural variants using a multi-ancestry long-read sequencing panel enables identification of disease associations" (part 60 of 96)

### Sheet: Supp. Table 5 SVAnnotations (continued)
# Master table of all 107,445 SVs in the reference panel including genomic coordinates, SV length, panel information, leave-one-out and UKB imputation metrics, GIAB region and SNPeff annotation, overlap with GWAS catalog variants and Ensembl regulatory features
14	49903007	Sniffles2.DEL.1696MD	N	<DEL:-593>	DEL	DEL	-593	215.841	197.931	888	872	16	0.018	known	0.0101	0.0101	low_frequency	0.0373	0	0	0	0	0.0103	0.0385	0	0	0	0	0.035	1	1	1	1	0.037	1	1	1	1	0.00282	0.981	0.125	0.125	0.326	0.000469	0.000997	0.342	confident	GRCh38_gclt25orgt65_slop50;GRCh38_AllHomopolymers_gt6bp_imperfectgt10bp_slop5;GRCh38_AllTandemRepeatsandHomopolymers_slop5;GRCh38_SimpleRepeat_homopolymer_gt11_slop5;GRCh38_SimpleRepeat_homopolymer_7to11_slop5;GRCh38_SimpleRepeat_homopolymer_4to6_slop5;GRCh38_SimpleRepeat_imperfecthomopolgt10_slop5;GRCh38_lowmappabilityall;GRCh38_nonunique_l100_m2_e1;GRCh38_allOtherDifficultregions;GRCh38_gnomAD_InbreedingCoeff_slop1bp_merge1000bp;GRCh38_alllowmapandsegdupregions;GRCh38_alldifficultregions;GRCh38_notinalldifficultregions	RNU6-189P;RNU6-189P-Metazoa_SRP	ENSG00000251929;ENSG00000251929-ENSG00000274704	transcript;intergenic_region	ENST00000516120.1;ENSG00000251929-ENSG00000274704	snRNA;.	MODIFIER;MODIFIER	upstream_gene_variant;intergenic_region	.	.	.	.	.	.	.	.	.	.	.	.	CTCF Binding Site;Enhancer	.	.
14	49971687	Sniffles2.INV.169BMD	N	<INV:118>	INV	OTHER	118	117.869	441.015	888	864	24	0.027	novel	0.00169	0.00169	rare	0.00415	0	0.00298	0	0	0.00174	0.00424	0	0.00303	0	0	1	1	1	1	1	1	1	1	1	1	0.00113	0.994	0	0	0.337	0.000102	0.000218	0.35	confident	GRCh38_SimpleRepeat_homopolymer_4to6_slop5;GRCh38_notinalldifficultregions	LINC01588	ENSG00000214900	gene_variant	ENSG00000214900	.	MODIFIER	intragenic_variant	.	.	.	.	.	.	.	.	.	.	.	.	.	.	.
14	49998050	Sniffles2.INS.16ABMD	N	<INS:243>	INS	INS	243	84.242	64.551	888	874	14	0.0158	known	0.0146	0.0146	low_frequency	0	0	0.0625	0.00305	0.0117	0.0149	0	0	0.0632	0.00305	0.012	1	1	1	1	1	1	1	1	1	1	0.0107	0.99	0.692	0.692	0.809	0.00079	0.0013	0.541	confident	GRCh38_notinalldifficultregions	LINC01588	ENSG00000214900	transcript	ENST00000529902.2	pseudogene	MODIFIER	intron_variant	.	.	.	.	.	.	.	.	.	.	.	.	.	.	.
14	49999031	Sniffles2.INS.16ACMD	N	<INS:78>	INS	INS	78	115.697	418.981	888	866	22	0.0248	novel	0.00113	0.00113	rare	0.00208	0	0	0	0.00292	0.00116	0.00212	0	0	0	0.00309	1	1	1	1	1	1	1	1	1	1	0	0.998	0	0	0.143	0.000107	0.000581	0.241	difficult	GRCh38_AllHomopolymers_gt6bp_imperfectgt10bp_slop5;GRCh38_AllTandemRepeatsandHomopolymers_slop5;GRCh38_SimpleRepeat_homopolymer_7to11_slop5;GRCh38_alldifficultregions	LINC01588	ENSG00000214900	transcript	ENST00000529902.2	pseudogene	MODIFIER	intron_variant	.	.	.	.	.	.	.	.	.	.	.	.	.	.	.
14	50025138	Sniffles2.INS.16AEMD	N	<INS:203>	INS	INS	203	194.965	280.051	888	862	26	0.0293	known	0.00225	0.00225	rare	0.00622	0.00347	0	0	0	0.00232	0.00644	0.00355	0	0	0	1	1	1	1	1	1	1	1	1	1	0.000563	0.997	0.25	0.25	0.334	0.000304	0.000443	0.603	confident	GRCh38_notinalldifficultregions	LINC01588	ENSG00000214900	gene_variant	ENSG00000214900	.	MODIFIER	intragenic_variant	.	.	.	.	.	.	.	.	.	.	.	.	.	.	.
14	50052362	Sniffles2.INS.16AFMD	N	<INS:52>	INS	INS	52	88.374	160.551	888	867	21	0.0236	novel	0.027	0.027	low_frequency	0.0809	0.0104	0	0.0183	0	0.0277	0.0833	0.0106	0	0.0188	0	0.657	1	1	0.0454	1	0.664	1	1	0.0466	1	0.0225	0.949	0.356	0.356	0.616	0.00816	0.00878	0.637	difficult	GRCh38_AllHomopolymers_gt6bp_imperfectgt10bp_slop5;GRCh38_AllTandemRepeatsandHomopolymers_slop5;GRCh38_SimpleRepeat_homopolymer_4to6_slop5;GRCh38_SimpleRepeat_imperfecthomopolgt20_slop5;GRCh38_SimpleRepeat_imperfecthomopolgt10_slop5;GRCh38_chainSelf;GRCh38_alldifficultregions	ENSG00000243038;PDLIM1P1;LINC01588	ENSG00000243038;ENSG00000270788;ENSG00000214900	transcript;transcript;gene_variant	ENST00000494283.1;ENST00000604187.1;ENSG00000214900	processed_pseudogene;processed_pseudogene;.	MODIFIER;MODIFIER;MODIFIER	upstream_gene_variant;downstream_gene_variant;intragenic_variant	.	.	.	.	.	.	.	.	.	.	.	.	.	.	.
14	50056733	Sniffles2.INS.16B0MD	N	<INS:60>	INS	INS	60	56.264	474.904	888	873	15	0.0169	novel	0.00225	0.00225	rare	0.0083	0	0	0	0	0.00229	0.00848	0	0	0	0	1	1	1	1	1	1	1	1	1	1	0.000563	0.994	0	0	0.208	8.19e-06	0.000311	0.0835	difficult	GRCh38_AllTandemRepeatsandHomopolymers_slop5;GRCh38_AllTandemRepeats_gt100bp_slop5;GRCh38_allTandemRepeats;GRCh38_AllTandemRepeats_201to10000bp_slop5;GRCh38_chainSelf;GRCh38_alldifficultregions	ENSG00000243038;ENSG00000289531;LINC01588	ENSG00000243038;ENSG00000289531;ENSG00000214900	transcript;transcript;gene_variant	ENST00000494283.1;ENST00000685750.1;ENSG00000214900	processed_pseudogene;pseudogene;.	MODIFIER;MODIFIER;MODIFIER	downstream_gene_variant;downstream_gene_variant;intragenic_variant	.	.	.	.	.	.	.	.	.	.	.	.	.	.	.
14	50065107	Sniffles2.INS.16B1MD	N	<INS:59>	INS	INS	59	79.686	475.718	888	866	22	0.0248	known	0.00169	0.00169	rare	0	0	0	0	0.00877	0.00173	0	0	0	0	0.00904	1	1	1	1	0.0088	1	1	1	1	0.00906	0.00169	0.994	0	0	0.586	0.000178	0.000304	0.503	confident	GRCh38_SimpleRepeat_homopolymer_4to6_slop5;GRCh38_notinalldifficultregions	RN7SKP193;ENSG00000289531;LINC01588	ENSG00000201358;ENSG00000289531;ENSG00000214900	transcript;transcript;gene_variant	ENST00000364488.1;ENST00000685750.1;ENSG00000214900	misc_RNA;pseudogene;.	MODIFIER;MODIFIER;MODIFIER	upstream_gene_variant;upstream_gene_variant;intragenic_variant	.	.	.	.	.	.	.	.	.	.	.	.	.	Enhancer	.
14	50073402	Sniffles2.DEL.16B9MD	N	<DEL:-1539>	DEL	DEL	-1539	91.852	10.935	888	876	12	0.0135	known	0.277	0.277	common	0.282	0.264	0.467	0.174	0.193	0.279	0.284	0.268	0.47	0.174	0.195	0.874	0.394	1	0.103	0.459	0.873	0.4	1	0.103	0.456	0.28	0.971	0.971	0.971	0.959	0.204	0.206	0.956	confident	GRCh38_gclt25orgt65_slop50;GRCh38_AllHomopolymers_gt6bp_imperfectgt10bp_slop5;GRCh38_AllTandemRepeatsandHomopolymers_slop5;GRCh38_SimpleRepeat_homopolymer_gt11_slop5;GRCh38_SimpleRepeat_homopolymer_gt20_slop5;GRCh38_AllTandemRepeats_gt100bp_slop5;GRCh38_allTandemRepeats;GRCh38_SimpleRepeat_homopolymer_7to11_slop5;GRCh38_SimpleRepeat_homopolymer_4to6_slop5;GRCh38_AllTandemRepeats_lt51bp_slop5;GRCh38_SimpleRepeat_imperfecthomopolgt20_slop5;GRCh38_AllTandemRepeats_201to10000bp_slop5;GRCh38_SimpleRepeat_imperfecthomopolgt10_slop5;GRCh38_lowmappabilityall;GRCh38_nonunique_l100_m2_e1;GRCh38_nonunique_l250_m0_e0;GRCh38_chainSelf;GRCh38_alllowmapandsegdupregions;GRCh38_alldifficultregions;GRCh38_notinalldifficultregions	RN7SKP193;LINC01588	ENSG00000201358;ENSG00000214900	transcript;gene_variant	ENST00000364488.1;ENSG00000214900	misc_RNA;.	MODIFIER;MODIFIER	downstream_gene_variant;intragenic_variant	.	.	.	.	.	.	.	.	.	.	.	.	Open chromatin	.	.
14	50074298	Sniffles2.INS.16B2MD	N	<INS:233>	INS	INS	233	234.117	171.686	888	865	23	0.0259	novel	0.00169	0.00169	rare	0	0.00347	0	0.0061	0	0.00173	0	0.00352	0	0.00617	0	1	1	1	0.00306	1	1	1	1	0.0031	1	0.00169	0.994	0	0	0.456	0.00593	0.0161	0.434	difficult	GRCh38_gclt25orgt65_slop50;GRCh38_AllTandemRepeatsandHomopolymers_slop5;GRCh38_AllTandemRepeats_gt100bp_slop5;GRCh38_allTandemRepeats;GRCh38_AllTandemRepeats_201to10000bp_slop5;GRCh38_chainSelf;GRCh38_alldifficultregions	LINC01588	ENSG00000214900	gene_variant	ENSG00000214900	.	MODIFIER	intragenic_variant	.	.	.	.	.	.	.	.	.	.	.	.	.	.	.
14	50251144	Sniffles2.DEL.16D3MD	N	<DEL:-9136>	DEL	DEL	-9136	0	0	888	871	17	0.0191	known	0.00113	0.00113	rare	0.00208	0.00347	0	0	0	0.00115	0.00213	0.00355	0	0	0	1	1	1	1	1	1	1	1	1	1	0.000563	0.999	0.5	0.5	0.466	0.000117	0.00023	0.434	confident	GRCh38_gclt25orgt65_slop50;GRCh38_AllHomopolymers_gt6bp_imperfectgt10bp_slop5;GRCh38_AllTandemRepeats_51to200bp_slop5;GRCh38_AllTandemRepeatsandHomopolymers_slop5;GRCh38_SimpleRepeat_homopolymer_gt11_slop5;GRCh38_SimpleRepeat_diTR_11to50_slop5;GRCh38_allTandemRepeats;GRCh38_SimpleRepeat_homopolymer_7to11_slop5;GRCh38_SimpleRepeat_homopolymer_4to6_slop5;GRCh38_AllTandemRepeats_lt51bp_slop5;GRCh38_SimpleRepeat_imperfecthomopolgt20_slop5;GRCh38_SimpleRepeat_imperfecthomopolgt10_slop5;GRCh38_alldifficultregions;GRCh38_notinalldifficultregions	L2HGDH	ENSG00000087299	transcript	ENST00000267436.9	protein_coding	MODIFIER	intron_variant	L2HGDH	ENSG00000087299	transcript	ENST00000267436.9	protein_coding	MODIFIER	intron_variant	.	.	.	.	.	CTCF Binding Site	.	.
14	50306032	Sniffles2.INS.16DDMD	N	<INS:68>	INS	INS	68	134.767	460.309	888	870	18	0.0203	novel	0.00113	0.00113	rare	0	0	0	0	0.00585	0.00115	0	0	0	0	0.00595	1	1	1	1	1	1	1	1	1	1	0.00113	0.995	0	0	0.414	0.000249	0.000553	0.346	confident	GRCh38_notinalldifficultregions	L2HGDH	ENSG00000087299	transcript	ENST00000267436.9	protein_coding	MODIFIER	intron_variant	L2HGDH	ENSG00000087299	transcript	ENST00000267436.9	protein_coding	MODIFIER	intron_variant	.	.	.	.	.	.	.	.
14	50358432	Sniffles2.DEL.16E7MD	N	<DEL:-2241>	DEL	DEL	-2241	0	0	888	867	21	0.0236	known	0.00225	0.00225	rare	0	0	0	0.0122	0	0.00231	0	0	0	0.0125	0	1	1	1	0.0183	1	1	1	1	0.0188	1	0.00169	0.998	0.667	0.667	0.694	0.00334	0.00315	0.718	confident	GRCh38_refseq_cds;GRCh38_AllHomopolymers_gt6bp_imperfectgt10bp_slop5;GRCh38_AllTandemRepeats_51to200bp_slop5;GRCh38_AllTandemRepeatsandHomopolymers_slop5;GRCh38_SimpleRepeat_homopolymer_gt11_slop5;GRCh38_SimpleRepeat_homopolymer_gt20_slop5;GRCh38_allTandemRepeats;GRCh38_SimpleRepeat_homopolymer_7to11_slop5;GRCh38_SimpleRepeat_homopolymer_4to6_slop5;GRCh38_AllTandemRepeats_lt51bp_slop5;GRCh38_SimpleRepeat_imperfecthomopolgt20_slop5;GRCh38_SimpleRepeat_imperfecthomopolgt10_slop5;GRCh38_chainSelf;GRCh38_alldifficultregions;GRCh38_notinalldifficultregions	CDKL1	ENSG00000100490	transcript	ENST00000395834.6	protein_coding	HIGH	exon_loss_variant&splice_acceptor_variant&splice_donor_variant&splice_region_variant&intron_variant	CDKL1	ENSG00000100490	transcript	ENST00000395834.6	protein_coding	HIGH	exon_loss_variant&splice_acceptor_variant&splice_donor_variant&splice_region_variant&intron_variant	.	.	.	.	.	Open chromatin	.	.
14	50364537	Sniffles2.DEL.16E9MD	N	<DEL:-4548>	DEL	DEL	-4548	0	0	888	864	24	0.027	known	0.00225	0.00225	rare	0.0083	0	0	0	0	0.00231	0.00862	0	0	0	0	0.0125	1	1	1	1	0.0129	1	1	1	1	0.00169	0.993	0	0	0.734	3.79e-05	0.000103	0.383	confident	GRCh38_gclt25orgt65_slop50;GRCh38_AllHomopolymers_gt6bp_imperfectgt10bp_slop5;GRCh38_AllTandemRepeats_51to200bp_slop5;GRCh38_AllTandemRepeatsandHomopolymers_slop5;GRCh38_SimpleRepeat_homopolymer_gt11_slop5;GRCh38_SimpleRepeat_diTR_11to50_slop5;GRCh38_allTandemRepeats;GRCh38_SimpleRepeat_homopolymer_7to11_slop5;GRCh38_SimpleRepeat_homopolymer_4to6_slop5;GRCh38_AllTandemRepeats_lt51bp_slop5;GRCh38_SimpleRepeat_imperfecthomopolgt10_slop5;GRCh38_alldifficultregions;GRCh38_notinalldifficultregions	CDKL1	ENSG00000100490	transcript	ENST00000395834.6	protein_coding	MODIFIER	intron_variant	CDKL1	ENSG00000100490	transcript	ENST00000395834.6	protein_coding	MODIFIER	intron_variant	.	.	.	.	.	CTCF Binding Site	.	.
14	50390558	Sniffles2.INS.16E2MD	N	<INS:54>	INS	INS	54	98.114	316.41	888	865	23	0.0259	novel	0.00451	0.00451	rare	0.00208	0.00694	0.00595	0	0.00877	0.00462	0.00214	0.00704	0.00606	0	0.00915	1	1	1	1	0.0088	1	1	1	1	0.00917	0.00282	0.991	0.286	0.286	0.531	0.000273	0.000998	0.24	difficult	GRCh38_gclt25orgt65_slop50;GRCh38_AllTandemRepeatsandHomopolymers_slop5;GRCh38_AllTandemRepeats_gt100bp_slop5;GRCh38_allTandemRepeats;GRCh38_AllTandemRepeats_201to10000bp_slop5;GRCh38_lowmappabilityall;GRCh38_nonunique_l100_m2_e1;GRCh38_chainSelf;GRCh38_alllowmapandsegdupregions;GRCh38_alldifficultregions	CDKL1	ENSG00000100490	transcript	ENST00000395834.6	protein_coding	MODIFIER	intron_variant	CDKL1	ENSG00000100490	transcript	ENST00000395834.6	protein_coding	MODIFIER	intron_variant	.	.	.	.	.	.	.	.
14	50390752	Sniffles2.DEL.16EBMD	N	<DEL:-51>	DEL	DEL	-51	74.392	431.802	888	864	24	0.027	novel	0.00338	0.00338	rare	0.00208	0	0.00595	0.0061	0.00292	0.00347	0.00214	0	0.00614	0.00625	0.00303	1	1	1	1	1	1	1	1	1	1	0.00338	0.986	0	0	0.608	0.000449	0.00174	0.292	confident	GRCh38_notinalldifficultregions	CDKL1	ENSG00000100490	transcript	ENST00000395834.6	protein_coding	MODIFIER	intron_variant	CDKL1	ENSG00000100490	transcript	ENST00000395834.6	protein_coding	MODIFIER	intron_variant	.	.	.	.	.	.	.	.
14	50522574	Sniffles2.INS.1702MD	N	<INS:90>	INS	INS	90	115.599	400.151	888	866	22	0.0248	novel	0.00113	0.00113	rare	0	0	0.00298	0	0.00292	0.00116	0	0	0.00301	0	0.00299	1	1	1	1	1	1	1	1	1	1	0	0.998	0	0	0.144	2.46e-05	0.000397	0.132	confident	GRCh38_notinalldifficultregions	MAP4K5	ENSG00000012983	transcript	ENST00000013125.9	protein_coding	MODIFIER	intron_variant	MAP4K5	ENSG00000012983	transcript	ENST00000013125.9	protein_coding	MODIFIER	intron_variant	.	.	.	.	.	.	.	.
14	50624014	Sniffles2.DEL.170FMD	N	<DEL:-1020>	DEL	DEL	-1020	188.162	119.408	888	866	22	0.0248	known	0.00619	0.00619	low_frequency	0.00208	0.00694	0	0.0244	0	0.00577	0.00215	0.00355	0	0.0252	0	1	1	1	0.0837	1	1	1	1	0.0862	1	0.00225	0.992	0.3	0.3	0.496	0.012	0.0123	0.858	confident	GRCh38_AllHomopolymers_gt6bp_imperfectgt10bp_slop5;GRCh38_AllTandemRepeatsandHomopolymers_slop5;GRCh38_SimpleRepeat_homopolymer_4to6_slop5;GRCh38_SimpleRepeat_imperfecthomopolgt10_slop5;GRCh38_lowmappabilityall;GRCh38_nonunique_l100_m2_e1;GRCh38_alllowmapandsegdupregions;GRCh38_alldifficultregions;GRCh38_notinalldifficultregions	ATL1	ENSG00000198513	transcript	ENST00000682037.1	protein_coding	MODIFIER	intron_variant	ATL1	ENSG00000198513	transcript	ENST00000682037.1	protein_coding	MODIFIER	intron_variant	.	.	.	.	.	.	.	.
14	50707588	Sniffles2.INS.1717MD	N	<INS:60>	INS	INS	60	118.495	393.056	888	863	25	0.0282	novel	0.00169	0.00169	rare	0	0	0.00595	0	0.00292	0.00174	0	0	0.0061	0	0.00299	1	1	1	1	1	1	1	1	1	1	0.00169	0.993	0	0	0.636	0.000234	0.000678	0.32	confident	GRCh38_SimpleRepeat_homopolymer_4to6_slop5;GRCh38_notinalldifficultregions	ZFP64P1;ZFP64P1-NIN	ENSG00000258491;ENSG00000258491-ENSG00000100503	transcript;intergenic_region	ENST00000553836.2;ENSG00000258491-ENSG00000100503	processed_pseudogene;.	MODIFIER;MODIFIER	upstream_gene_variant;intergenic_region	.	.	.	.	.	.	.	.	.	.	.	.	.	.	.
14	50718229	Sniffles2.INS.1719MD	N	<INS:174>	INS	INS	174	95.613	267.071	888	869	19	0.0214	known	0.00619	0.00619	low_frequency	0	0.0174	0.00298	0.00915	0.00585	0.00633	0	0.0175	0.00305	0.0092	0.00602	1	1	1	1	1	1	1	1	1	1	0.00338	0.985	0.182	0.182	0.626	0.0206	0.0223	0.725	confident	GRCh38_SimpleRepeat_homopolymer_4to6_slop5;GRCh38_notinalldifficultregions	NIN;ZFP64P1-NIN	ENSG00000100503;ENSG00000258491-ENSG00000100503	transcript;intergenic_region	ENST00000530997.7;ENSG00000258491-ENSG00000100503	protein_coding;.	MODIFIER;MODIFIER	downstream_gene_variant;intergenic_region	.	.	.	.	.	.	.	.	.	.	.	.	.	.	.
14	50772943	Sniffles2.INS.171AMD	N	<INS:77>	INS	INS	77	111.628	412.531	888	873	15	0.0169	novel	0.00113	0.00113	rare	0	0.00347	0.00298	0	0	0.00114	0	0.00352	0.00299	0	0	1	1	1	1	1	1	1	1	1	1	0	0.998	0	0	0.0751	1.33e-05	0.000359	0.11	confident	GRCh38_SimpleRepeat_homopolymer_4to6_slop5;GRCh38_notinalldifficultregions	NIN	ENSG00000100503	transcript	ENST00000530997.7	protein_coding	LOW	splice_region_variant&intron_variant	NIN	ENSG00000100503	transcript	ENST00000530997.7	protein_coding	LOW	splice_region_variant&intron_variant	.	.	.	.	.	Enhancer	.	.
14	50853794	Sniffles2.INS.1726MD	N	<INS:57>	INS	INS	57	143.53	273.004	888	864	24	0.027	novel	0.00282	0.00282	rare	0.00622	0	0	0	0.00585	0.00289	0.00644	0	0	0	0.00599	1	1	1	1	1	1	1	1	1	1	0.00169	0.998	0.6	0.6	0.758	0.000301	0.000337	0.602	difficult	GRCh38_AllTandemRepeats_51to200bp_slop5;GRCh38_AllTandemRepeatsandHomopolymers_slop5;GRCh38_allTandemRepeats;GRCh38_alldifficultregions	ENSG00000258687	ENSG00000258687	transcript	ENST00000557152.1	pseudogene	MODIFIER	intron_variant	.	.	.	.	.	.	.	.	.	.	.	.	.	.	.
14	50870984	Sniffles2.INS.1727MD	N	<INS:101>	INS	INS	101	150.452	104.74	888	881	7	0.00788	novel	0.292	0.292	common	0.11	0.403	0.226	0.463	0.357	0.294	0.112	0.406	0.225	0.463	0.357	0.326	2.5e-05	0.000323	0.00482	0.00144	0.326	1.39e-05	0.000565	0.00482	0.00144	0.234	0.639	0.479	0.479	0.507	0.431	0.439	0.586	difficult	GRCh38_AllTandemRepeats_51to200bp_slop5;GRCh38_AllTandemRepeatsandHomopolymers_slop5;GRCh38_AllTandemRepeats_gt100bp_slop5;GRCh38_allTandemRepeats;GRCh38_SimpleRepeat_quadTR_51to200_slop5;GRCh38_SimpleRepeat_quadTR_20to50_slop5;GRCh38_alldifficultregions	ABHD12B;PYGL	ENSG00000131969;ENSG00000100504	transcript;gene_variant	ENST00000337334.7;ENSG00000100504	protein_coding;.	MODIFIER;MODIFIER	upstream_gene_variant;intragenic_variant	.	.	.	.	.	.	.	.	.	.	.	.	.	.	.
14	50894162	Sniffles2.DEL.1730MD	N	<DEL:-63>	DEL	DEL	-63	77.295	269.078	888	873	15	0.0169	novel	0.0693	0.0693	common	0.239	0.0139	0.00298	0.00915	0	0.0699	0.238	0.014	0.00303	0.00938	0	0.154	1	1	1	1	0.112	1	1	1	1	0.0676	0.964	0.819	0.819	0.883	0.0095	0.0119	0.642	difficult	GRCh38_AllTandemRepeatsandHomopolymers_slop5;GRCh38_AllTandemRepeats_gt100bp_slop5;GRCh38_allTandemRepeats;GRCh38_SimpleRepeat_homopolymer_4to6_slop5;GRCh38_AllTandemRepeats_201to10000bp_slop5;GRCh38_lowmappabilityall;GRCh38_nonunique_l100_m2_e1;GRCh38_alllowmapandsegdupregions;GRCh38_alldifficultregions	ABHD12B;PYGL	ENSG00000131969;ENSG00000100504	transcript;gene_variant	ENST00000337334.7;ENSG00000100504	protein_coding;.	MODIFIER;MODIFIER	intron_variant;intragenic_variant	ABHD12B	ENSG00000131969	transcript	ENST00000337334.7	protein_coding	MODIFIER	intron_variant	.	.	.	.	.	Promoter	.	.
14	50896585	Sniffles2.DEL.1731MD	N	<DEL:-57>	DEL	DEL	-57	49.491	218.532	888	878	10	0.0113	novel	0.248	0.248	common	0.0415	0.427	0.432	0.189	0.263	0.249	0.0417	0.427	0.431	0.194	0.268	1	0.0604	0.271	0.124	0.114	1	0.0604	0.205	0.131	0.119	0.251	0.947	0.931	0.931	0.915	0.196	0.195	0.918	difficult	GRCh38_AllTandemRepeats_51to200bp_slop5;GRCh38_AllTandemRepeatsandHomopolymers_slop5;GRCh38_AllTandemRepeats_gt100bp_slop5;GRCh38_allTandemRepeats;GRCh38_SimpleRepeat_homopolymer_4to6_slop5;GRCh38_lowmappabilityall;GRCh38_nonunique_l100_m2_e1;GRCh38_alllowmapandsegdupregions;GRCh38_alldifficultregions	ABHD12B;PYGL	ENSG00000131969;ENSG00000100504	transcript;gene_variant	ENST00000337334.7;ENSG00000100504	protein_coding;.	MODIFIER;MODIFIER	intron_variant;intragenic_variant	ABHD12B	ENSG00000131969	transcript	ENST00000337334.7	protein_coding	MODIFIER	intron_variant	.	.	.	.	.	.	.	.
14	50896738	Sniffles2.INS.173BMD	N	<INS:52>	INS	INS	52	110.359	402.827	888	875	13	0.0146	novel	0.00225	0.00225	rare	0.00415	0	0.00298	0.00305	0	0.00229	0.00417	0	0.00301	0.00311	0	1	1	1	1	1	1	1	1	1	1	0.000563	0.994	0	0	0.445	0.000217	0.000572	0.391	difficult	GRCh38_lowmappabilityall;GRCh38_nonunique_l100_m2_e1;GRCh38_alllowmapandsegdupregions;GRCh38_alldifficultregions	ABHD12B;PYGL	ENSG00000131969;ENSG00000100504	transcript;gene_variant	ENST00000337334.7;ENSG00000100504	protein_coding;.	MODIFIER;MODIFIER	intron_variant;intragenic_variant	ABHD12B	ENSG00000131969	transcript	ENST00000337334.7	protein_coding	MODIFIER	intron_variant	.	.	.	.	.	.	.	.
14	50942182	Sniffles2.DEL.1741MD	N	<DEL:-631>	DEL	DEL	-631	224.51	128.085	888	876	12	0.0135	known	0.27	0.27	common	0.056	0.444	0.423	0.216	0.325	0.273	0.0579	0.444	0.428	0.218	0.326	0.538	0.13	0.753	0.497	0.729	0.55	0.13	0.874	0.644	0.73	0.272	0.958	0.953	0.953	0.938	0.237	0.237	0.933	confident	GRCh38_SimpleRepeat_homopolymer_4to6_slop5;GRCh38_notinalldifficultregions	PYGL	ENSG00000100504	transcript	ENST00000216392.8	protein_coding	MODIFIER	intron_variant	PYGL	ENSG00000100504	transcript	ENST00000216392.8	protein_coding	MODIFIER	intron_variant	.	.	.	.	.	Promoter	.	.
14	50945854	Sniffles2.INS.173DMD	N	<INS:331>	INS	INS	331	107.333	202.351	888	870	18	0.0203	novel	0.085	0.085	common	0.00415	0.0764	0.0625	0.186	0.132	0.0868	0.00437	0.0769	0.064	0.186	0.132	1	1	1	0.8	0.176	1	1	1	0.8	0.178	0.0597	0.863	0.386	0.386	0.479	0.102	0.139	0.5	difficult	GRCh38_AllTandemRepeatsandHomopolymers_slop5;GRCh38_AllTandemRepeats_gt100bp_slop5;GRCh38_allTandemRepeats;GRCh38_AllTandemRepeats_201to10000bp_slop5;GRCh38_lowmappabilityall;GRCh38_nonunique_l100_m2_e1;GRCh38_alllowmapandsegdupregions;GRCh38_alldifficultregions	PYGL;PYGL-ENSG00000258711	ENSG00000100504;ENSG00000100504-ENSG00000258711	transcript;intergenic_region	ENST00000216392.8;ENSG00000100504-ENSG00000258711	protein_coding;.	MODIFIER;MODIFIER	upstream_gene_variant;intergenic_region	.	.	.	.	.	.	.	.	.	.	.	.	.	.	.
14	50965362	Sniffles2.INS.173FMD	N	<INS:332>	INS	INS	332	88.85	76.101	888	875	13	0.0146	novel	0.502	0.498	common	0.185	0.597	0.694	0.601	0.585	0.509	0.19	0.598	0.694	0.608	0.595	0.4	0.226	0.206	0.52	0.158	0.524	0.169	0.206	0.411	0.265	0.505	0.938	0.946	0.936	0.949	0.645	0.639	0.956	confident	GRCh38_notinalldifficultregions	ENSG00000258711;ENSG00000258711-TRIM9	ENSG00000258711;ENSG00000258711-ENSG00000100505	transcript;intergenic_region	ENST00000553648.2;ENSG00000258711-ENSG00000100505	pseudogene;.	MODIFIER;MODIFIER	upstream_gene_variant;intergenic_region	.	.	.	.	.	.	.	.	.	.	.	.	Enhancer	.	.
14	50971543	Sniffles2.DEL.1745MD	N	<DEL:-1760>	DEL	DEL	-1760	159.518	238.576	888	863	25	0.0282	known	0.00113	0.00113	rare	0.00415	0	0	0	0	0.00116	0.00427	0	0	0	0	1	1	1	1	1	1	1	1	1	1	0.000563	0.997	0	0	0.63	1.13e-05	4.41e-05	0.224	confident	GRCh38_gclt25orgt65_slop50;GRCh38_AllHomopolymers_gt6bp_imperfectgt10bp_slop5;GRCh38_AllTandemRepeatsandHomopolymers_slop5;GRCh38_SimpleRepeat_homopolymer_gt11_slop5;GRCh38_SimpleRepeat_diTR_11to50_slop5;GRCh38_allTandemRepeats;GRCh38_SimpleRepeat_homopolymer_7to11_slop5;GRCh38_SimpleRepeat_homopolymer_4to6_slop5;GRCh38_AllTandemRepeats_lt51bp_slop5;GRCh38_SimpleRepeat_imperfecthomopolgt10_slop5;GRCh38_lowmappabilityall;GRCh38_nonunique_l100_m2_e1;GRCh38_alllowmapandsegdupregions;GRCh38_alldifficultregions;GRCh38_notinalldifficultregions	ENSG00000258711-TRIM9	ENSG00000258711-ENSG00000100505	intergenic_region	ENSG00000258711-ENSG00000100505	.	MODIFIER	intergenic_region	.	.	.	.	.	.	.	.	.	.	.	.	.	.	.
14	51004142	Sniffles2.INS.1750MD	N	<INS:182>	INS	INS	182	167.167	366.398	888	866	22	0.0248	known	0.00225	0.00225	rare	0	0	0.0119	0	0	0.00231	0	0	0.0122	0	0	1	1	1	1	1	1	1	1	1	1	0.00169	0.994	0.25	0.25	0.541	9.32e-05	0.00029	0.322	confident	GRCh38_notinalldifficultregions	TRIM9	ENSG00000100505	transcript	ENST00000338969.9	protein_coding	MODIFIER	intron_variant	TRIM9	ENSG00000100505	transcript	ENST00000338969.9	protein_coding	MODIFIER	intron_variant	.	.	.	.	.	.	.	.
14	51053203	Sniffles2.DEL.1752MD	N	<DEL:-56>	DEL	DEL	-56	120.958	327.372	888	878	10	0.0113	novel	0.0146	0.0146	low_frequency	0.0519	0.00347	0	0	0	0.0148	0.0523	0.0035	0	0	0	1	1	1	1	1	1	1	1	1	1	0.0152	0.988	0.808	0.808	0.848	0.00057	0.000679	0.731	difficult	GRCh38_gclt25orgt65_slop50;GRCh38_AllHomopolymers_gt6bp_imperfectgt10bp_slop5;GRCh38_AllTandemRepeatsandHomopolymers_slop5;GRCh38_SimpleRepeat_homopolymer_4to6_slop5;GRCh38_SimpleRepeat_imperfecthomopolgt10_slop5;GRCh38_alldifficultregions	TRIM9	ENSG00000100505	transcript	ENST00000338969.9	protein_coding	MODIFIER	intron_variant	TRIM9	ENSG00000100505	transcript	ENST00000338969.9	protein_coding	MODIFIER	intron_variant	.	.	.	.	.	.	.	.
14	51134687	Sniffles2.DEL.1763MD	N	<DEL:-303>	DEL	DEL	-303	117.43	195.432	888	874	14	0.0158	known	0.469	0.469	common	0.405	0.5	0.491	0.54	0.444	0.475	0.408	0.503	0.497	0.546	0.452	0.142	0.508	0.645	0.434	0.757	0.224	0.616	0.758	0.343	0.876	0.472	0.94	0.943	0.943	0.949	0.52	0.518	0.977	confident	GRCh38_AllHomopolymers_gt6bp_imperfectgt10bp_slop5;GRCh38_AllTandemRepeatsandHomopolymers_slop5;GRCh38_SimpleRepeat_homopolymer_gt11_slop5;GRCh38_SimpleRepeat_homopolymer_gt20_slop5;GRCh38_SimpleRepeat_homopolymer_7to11_slop5;GRCh38_SimpleRepeat_homopolymer_4to6_slop5;GRCh38_SimpleRepeat_imperfecthomopolgt20_slop5;GRCh38_SimpleRepeat_imperfecthomopolgt10_slop5;GRCh38_lowmappabilityall;GRCh38_nonunique_l100_m2_e1;GRCh38_nonunique_l250_m0_e0;GRCh38_alllowmapandsegdupregions;GRCh38_alldifficultregions;GRCh38_notinalldifficultregions	TRIM9-TMX1	ENSG00000100505-ENSG00000139921	intergenic_region	ENSG00000100505-ENSG00000139921	.	MODIFIER	intergenic_region	.	.	.	.	.	.	.	.	.	.	.	.	.	.	.
14	51144229	Sniffles2.DEL.1764MD	N	<DEL:-64>	DEL	DEL	-64	50.355	205.057	888	871	17	0.0191	novel	0.22	0.22	common	0.106	0.135	0.479	0.216	0.202	0.224	0.109	0.138	0.482	0.22	0.205	0.159	0.14	0.443	0.644	0.155	0.165	0.144	0.536	0.496	0.161	0.215	0.966	0.929	0.929	0.944	0.19	0.193	0.971	difficult	GRCh38_gclt25orgt65_slop50;GRCh38_AllHomopolymers_gt6bp_imperfectgt10bp_slop5;GRCh38_AllTandemRepeats_51to200bp_slop5;GRCh38_AllTandemRepeatsandHomopolymers_slop5;GRCh38_SimpleRepeat_diTR_11to50_slop5;GRCh38_allTandemRepeats;GRCh38_SimpleRepeat_homopolymer_7to11_slop5;GRCh38_SimpleRepeat_imperfecthomopolgt10_slop5;GRCh38_allOtherDifficultregions;GRCh38_gnomAD_InbreedingCoeff_slop1bp_merge1000bp;GRCh38_alldifficultregions	TRIM9-TMX1	ENSG00000100505-ENSG00000139921	intergenic_region	ENSG00000100505-ENSG00000139921	.	MODIFIER	intergenic_region	.	.	.	.	.	.	.	.	.	.	.	.	.	.	.
14	51178132	Sniffles2.INS.175BMD	N	<INS:132>	INS	INS	132	129.283	39.144	888	887	1	0.00113	novel	0.677	0.323	common	0.627	0.667	0.72	0.695	0.696	0.676	0.624	0.667	0.72	0.695	0.697	2.42e-07	3.9e-06	1.32e-08	2.21e-06	9.19e-11	1.29e-07	3.9e-06	1.32e-08	2.21e-06	1.72e-10	0.704	0.55	0.552	0.504	0.552	0.752	0.693	0.621	difficult	GRCh38_gclt25orgt65_slop50;GRCh38_AllTandemRepeats_51to200bp_slop5;GRCh38_AllTandemRepeatsandHomopolymers_slop5;GRCh38_SimpleRepeat_diTR_11to50_slop5;GRCh38_AllTandemRepeats_gt100bp_slop5;GRCh38_allTandemRepeats;GRCh38_alldifficultregions	TRIM9-TMX1	ENSG00000100505-ENSG00000139921	intergenic_region	ENSG00000100505-ENSG00000139921	.	MODIFIER	intergenic_region	.	.	.	.	.	.	.	.	.	.	.	.	.	.	.
14	51252269	Sniffles2.INS.176BMD	N	<INS:310>	INS	INS	310	80.663	82.996	888	884	4	0.00451	novel	0.475	0.475	common	0.373	0.545	0.464	0.561	0.488	0.477	0.375	0.546	0.464	0.564	0.491	0.582	0.737	0.642	1	0.126	0.493	0.616	0.642	0.874	0.127	0.479	0.935	0.935	0.935	0.94	0.542	0.543	0.973	confident	GRCh38_notinalldifficultregions	Y_RNA;TMX1	ENSG00000201820;ENSG00000139921	transcript;transcript	ENST00000364950.1;ENST00000457354.7	misc_RNA;protein_coding	MODIFIER;MODIFIER	downstream_gene_variant;intron_variant	TMX1	ENSG00000139921	transcript	ENST00000457354.7	protein_coding	MODIFIER	intron_variant	.	.	.	.	.	.	.	.
14	51344020	Sniffles2.INS.177BMD	N	<INS:317>	INS	INS	317	127.65	352.586	888	863	25	0.0282	known	0.00901	0.00901	low_frequency	0.0332	0	0	0	0	0.00927	0.0338	0	0	0	0	1	1	1	1	1	1	1	1	1	1	0.00957	0.992	0.812	0.812	0.857	0.000767	0.001	0.746	difficult	GRCh38_gclt25orgt65_slop50;GRCh38_SimpleRepeat_homopolymer_4to6_slop5;GRCh38_alldifficultregions	ENSG00000258942;LINC00640	ENSG00000258942;ENSG00000258479	transcript;transcript	ENST00000555649.1;ENST00000556479.6	pseudogene;pseudogene	MODIFIER;MODIFIER	downstream_gene_variant;intron_variant	.	.	.	.	.	.	.	.	.	.	.	.	.	.	.
14	51434185	Sniffles2.INV.178CMD	N	<INV:122>	INV	OTHER	122	160.235	301.608	888	864	24	0.027	novel	0.00169	0.00169	rare	0.00415	0	0	0	0.00292	0.00174	0.00433	0	0	0	0.00305	1	1	1	1	1	1	1	1	1	1	0	0.997	0	0	0.174	4.71e-05	0.000147	0.308	confident	GRCh38_SimpleRepeat_homopolymer_4to6_slop5;GRCh38_notinalldifficultregions	SETP2;LINC02310-SETP2	ENSG00000258893;ENSG00000258808-ENSG00000258893	transcript;intergenic_region	ENST00000553886.1;ENSG00000258808-ENSG00000258893	processed_pseudogene;.	MODIFIER;MODIFIER	upstream_gene_variant;intergenic_region	.	.	.	.	.	.	.	.	.	.	.	.	.	.	.
14	51584559	Sniffles2.INS.179AMD	N	<INS:80>	INS	INS	80	121.764	461.785	888	863	25	0.0282	novel	0.00113	0.00113	rare	0.00415	0	0	0	0	0.00116	0.00426	0	0	0	0	1	1	1	1	1	1	1	1	1	1	0.000563	0.997	0	0	0.662	0.000181	0.000204	0.658	confident	GRCh38_notinalldifficultregions	FRMD6-AS2;FRMD6	ENSG00000258537;ENSG00000139926	transcript;gene_variant	ENST00000557625.1;ENSG00000139926	pseudogene;.	MODIFIER;MODIFIER	intron_variant;intragenic_variant	.	.	.	.	.	.	.	.	.	.	.	.	.	.	.
14	51669173	Sniffles2.INS.17A3MD	N	<INS:716>	INS	INS	716	202.374	31.76	888	864	24	0.027	known	0.00282	0.00282	rare	0	0	0.0149	0	0	0.00289	0	0	0.0154	0	0	1	1	1	1	1	1	1	1	1	1	0.00225	0.999	0.8	0.8	0.808	5.63e-05	0.000132	0.398	confident	GRCh38_SimpleRepeat_homopolymer_4to6_slop5;GRCh38_notinalldifficultregions	FRMD6	ENSG00000139926	transcript	ENST00000344768.10	protein_coding	MODIFIER	intron_variant	FRMD6	ENSG00000139926	transcript	ENST00000344768.10	protein_coding	MODIFIER	intron_variant	.	.	.	.	.	.	.	.
14	51669858	Sniffles2.INS.17A2MD	N	<INS:261>	INS	INS	261	118.08	316.087	888	865	23	0.0259	known	0.0113	0.0113	low_frequency	0.0394	0.00347	0	0	0	0.0116	0.041	0.00355	0	0	0	0.309	1	1	1	1	0.319	1	1	1	1	0.00901	0.993	0.737	0.737	0.788	0.000652	0.000752	0.77	difficult	GRCh38_gclt25orgt65_slop50;GRCh38_SimpleRepeat_homopolymer_4to6_slop5;GRCh38_alldifficultregions	FRMD6	ENSG00000139926	transcript	ENST00000344768.10	protein_coding	MODIFIER	intron_variant	FRMD6	ENSG00000139926	transcript	ENST00000344768.10	protein_coding	MODIFIER	intron_variant	.	.	.	.	.	.	.	.
14	51695192	Sniffles2.DEL.17A4MD	N	<DEL:-50>	DEL	DEL	-50	98.785	423.933	888	862	26	0.0293	novel	0.0174	0.0174	low_frequency	0.0602	0.00347	0	0	0.00292	0.0174	0.0603	0.00357	0	0	0.00303	0.592	1	1	1	1	0.58	1	1	1	1	0.0152	0.986	0.733	0.733	0.78	0.00107	0.00139	0.727	confident	GRCh38_SimpleRepeat_homopolymer_4to6_slop5;GRCh38_notinalldifficultregions	RNA5SP385;FRMD6	ENSG00000251756;ENSG00000139926	transcript;transcript	ENST00000515947.1;ENST00000344768.10	pseudogene;protein_coding	MODIFIER;MODIFIER	downstream_gene_variant;intron_variant	FRMD6	ENSG00000139926	transcript	ENST00000344768.10	protein_coding	MODIFIER	intron_variant	.	.	.	.	.	.	.	.
14	51744475	Sniffles2.INS.17B0MD	N	<INS:87>	INS	INS	87	93.128	426.955	888	864	24	0.027	novel	0.00169	0.00169	rare	0.00208	0.00347	0	0.00305	0	0.00174	0.00215	0.00357	0	0.00312	0	1	1	1	1	1	1	1	1	1	1	0.000563	0.998	0.333	0.333	0.436	0.00386	0.00398	0.852	difficult	GRCh38_AllTandemRepeatsandHomopolymers_slop5;GRCh38_AllTandemRepeats_gt100bp_slop5;GRCh38_allTandemRepeats;GRCh38_AllTandemRepeats_201to10000bp_slop5;GRCh38_satellites_slop5;GRCh38_chainSelf;GRCh38_chainSelf_gt10kb;GRCh38_alldifficultregions	FRMD6-ENSG00000259111	ENSG00000139926-ENSG00000259111	intergenic_region	ENSG00000139926-ENSG00000259111	.	MODIFIER	intergenic_region	.	.	.	.	.	.	.	.	.	.	.	.	.	.	.
14	51760258	Sniffles2.INS.17B1MD	N	<INS:76>	INS	INS	76	58.438	256.351	888	868	20	0.0225	novel	0.031	0.031	low_frequency	0.0954	0.0139	0	0.0122	0.00292	0.0317	0.0987	0.0142	0	0.0124	0.00305	1	1	1	1	1	1	1	1	1	1	0.0163	0.949	0.34	0.34	0.457	0.00655	0.0124	0.487	difficult	GRCh38_AllHomopolymers_gt6bp_imperfectgt10bp_slop5;GRCh38_AllTandemRepeatsandHomopolymers_slop5;GRCh38_SimpleRepeat_homopolymer_7to11_slop5;GRCh38_satellites_slop5;GRCh38_chainSelf;GRCh38_chainSelf_gt10kb;GRCh38_alldifficultregions	OR7E105P;OR7E106P;ENSG00000259111	ENSG00000258423;ENSG00000258550;ENSG00000259111	transcript;transcript;transcript	ENST00000555893.1;ENST00000556941.1;ENST00000557308.1	unprocessed_pseudogene;unprocessed_pseudogene;pseudogene	MODIFIER;MODIFIER;MODIFIER	downstream_gene_variant;downstream_gene_variant;intron_variant	.	.	.	.	.	.	.	.	.	.	.	.	.	.	.
14	51774582	Sniffles2.INS.17B2MD	N	<INS:87>	INS	INS	87	74.473	172.208	888	874	14	0.0158	novel	0.00676	0.00676	low_frequency	0	0.00694	0.0119	0.0061	0.0117	0.00686	0	0.00704	0.012	0.00617	0.012	1	1	1	1	0.0176	1	1	1	1	0.018	0.00113	0.985	0	0	0.26	0.00218	0.00633	0.29	difficult	GRCh38_gclt25orgt65_slop50;GRCh38_AllTandemRepeatsandHomopolymers_slop5;GRCh38_AllTandemRepeats_gt100bp_slop5;GRCh38_allTandemRepeats;GRCh38_SimpleRepeat_homopolymer_4to6_slop5;GRCh38_AllTandemRepeats_201to10000bp_slop5;GRCh38_chainSelf;GRCh38_chainSelf_gt10kb;GRCh38_alldifficultregions	OR7E159P;ENSG00000258535	ENSG00000258849;ENSG00000258535	transcript;transcript	ENST00000553761.1;ENST00000553312.1	unprocessed_pseudogene;pseudogene	MODIFIER;MODIFIER	upstream_gene_variant;intron_variant	.	.	.	.	.	.	.	.	.	.	.	.	Open chromatin	.	.
14	51875939	Sniffles2.INS.17C0MD	N	<INS:174>	INS	INS	174	128.798	285.923	888	874	14	0.0158	known	0.00282	0.00282	rare	0.00622	0.00347	0.00298	0	0	0.00286	0.00636	0.00355	0.00299	0	0	1	1	1	1	1	1	1	1	1	1	0.00225	0.999	0.8	0.8	0.834	0.000151	0.000173	0.818	difficult	GRCh38_gclt25orgt65_slop50;GRCh38_AllHomopolymers_gt6bp_imperfectgt10bp_slop5;GRCh38_AllTandemRepeatsandHomopolymers_slop5;GRCh38_SimpleRepeat_homopolymer_7to11_slop5;GRCh38_SimpleRepeat_imperfecthomopolgt10_slop5;GRCh38_alldifficultregions	GNG2	ENSG00000186469	transcript	ENST00000557376.5	protein_coding	MODIFIER	intron_variant	GNG2	ENSG00000186469	transcript	ENST00000557376.5	protein_coding	MODIFIER	intron_variant	.	.	.	.	.	.	.	.
14	51911626	Sniffles2.DEL.17CEMD	N	<DEL:-559>	DEL	DEL	-559	235.897	123.227	888	873	15	0.0169	known	0.15	0.15	common	0.185	0.0972	0.277	0.0488	0.117	0.152	0.189	0.0957	0.278	0.05	0.118	0.131	0.622	1	1	0.706	0.135	0.362	1	1	0.707	0.142	0.93	0.814	0.814	0.847	0.0476	0.0509	0.773	confident	GRCh38_AllHomopolymers_gt6bp_imperfectgt10bp_slop5;GRCh38_AllTandemRepeatsandHomopolymers_slop5;GRCh38_SimpleRepeat_homopolymer_gt11_slop5;GRCh38_allTandemRepeats;GRCh38_SimpleRepeat_homopolymer_7to11_slop5;GRCh38_SimpleRepeat_homopolymer_4to6_slop5;GRCh38_AllTandemRepeats_lt51bp_slop5;GRCh38_SimpleRepeat_imperfecthomopolgt10_slop5;GRCh38_alldifficultregions;GRCh38_notinalldifficultregions	ENSG00000258928;GNG2	ENSG00000258928;ENSG00000186469	transcript;transcript	ENST00000556834.1;ENST00000557376.5	pseudogene;protein_coding	MODIFIER;MODIFIER	downstream_gene_variant;intron_variant	GNG2	ENSG00000186469	transcript	ENST00000557376.5	protein_coding	MODIFIER	intron_variant	.	.	.	.	.	Enhancer	.	.
14	51925004	Sniffles2.DEL.17CFMD	N	<DEL:-4583>	DEL	DEL	-4583	0	3.536	888	862	26	0.0293	known	0.00113	0.00113	rare	0.00208	0.00347	0	0	0	0.00116	0.00216	0.00352	0	0	0	1	1	1	1	1	1	1	1	1	1	0	0.998	0	0	0.162	2.36e-05	0.000344	0.0944	confident	GRCh38_AllHomopolymers_gt6bp_imperfectgt10bp_slop5;GRCh38_AllTandemRepeats_51to200bp_slop5;GRCh38_AllTandemRepeatsandHomopolymers_slop5;GRCh38_SimpleRepeat_homopolymer_gt11_slop5;GRCh38_SimpleRepeat_triTR_15to50_slop5;GRCh38_SimpleRepeat_homopolymer_gt20_slop5;GRCh38_SimpleRepeat_diTR_11to50_slop5;GRCh38_allTandemRepeats;GRCh38_SimpleRepeat_homopolymer_7to11_slop5;GRCh38_SimpleRepeat_homopolymer_4to6_slop5;GRCh38_AllTandemRepeats_lt51bp_slop5;GRCh38_SimpleRepeat_imperfecthomopolgt20_slop5;GRCh38_SimpleRepeat_imperfecthomopolgt10_slop5;GRCh38_lowmappabilityall;GRCh38_nonunique_l100_m2_e1;GRCh38_allOtherDifficultregions;GRCh38_gnomAD_InbreedingCoeff_slop1bp_merge1000bp;GRCh38_chainSelf;GRCh38_alllowmapandsegdupregions;GRCh38_alldifficultregions;GRCh38_notinalldifficultregions	GNG2	ENSG00000186469	transcript	ENST00000557376.5	protein_coding	MODIFIER	intron_variant	GNG2	ENSG00000186469	transcript	ENST00000557376.5	protein_coding	MODIFIER	intron_variant	Waist-to-hip_ratio_adjusted_for_BMI	3e-08	0.0245	.	35538205	TF binding;Enhancer	.	.
14	51937615	Sniffles2.DEL.17D1MD	N	<DEL:-125>	DEL	DEL	-125	51.343	130.897	888	870	18	0.0203	known	0.258	0.258	common	0.309	0.233	0.467	0.0152	0.237	0.263	0.315	0.234	0.47	0.0157	0.244	0.0716	0.64	0.535	1	0.0321	0.0957	0.64	0.535	1	0.0352	0.253	0.945	0.905	0.905	0.911	0.0317	0.0345	0.884	confident	GRCh38_AllHomopolymers_gt6bp_imperfectgt10bp_slop5;GRCh38_AllTandemRepeats_51to200bp_slop5;GRCh38_AllTandemRepeatsandHomopolymers_slop5;GRCh38_SimpleRepeat_homopolymer_gt11_slop5;GRCh38_allTandemRepeats;GRCh38_SimpleRepeat_homopolymer_4to6_slop5;GRCh38_SimpleRepeat_imperfecthomopolgt10_slop5;GRCh38_lowmappabilityall;GRCh38_nonunique_l100_m2_e1;GRCh38_alllowmapandsegdupregions;GRCh38_alldifficultregions;GRCh38_notinalldifficultregions	GNG2	ENSG00000186469	transcript	ENST00000557376.5	protein_coding	MODIFIER	intron_variant	GNG2	ENSG00000186469	transcript	ENST00000557376.5	protein_coding	MODIFIER	intron_variant	.	.	.	.	.	.	.	.
14	51968945	Sniffles2.INS.17CCMD	N	<INS:91>	INS	INS	91	123.903	449.912	888	871	17	0.0191	novel	0.00113	0.00113	rare	0.00208	0	0	0	0.00292	0.00115	0.00212	0	0	0	0.00299	1	1	1	1	1	1	1	1	1	1	0	0.998	0	0	0.111	9.83e-05	0.000612	0.184	confident	GRCh38_SimpleRepeat_homopolymer_4to6_slop5;GRCh38_notinalldifficultregions	GNG2;ENSG00000259007;GNG2	ENSG00000186469;ENSG00000259007;ENSG00000186469	transcript;transcript;gene_variant	ENST00000557376.5;ENST00000553603.1;ENSG00000186469	protein_coding;pseudogene;.	MODIFIER;MODIFIER;MODIFIER	downstream_gene_variant;intron_variant;intragenic_variant	.	.	.	.	.	.	.	.	.	.	.	.	.	.	.
14	52011422	Sniffles2.INS.17E1MD	N	<INS:122>	INS	INS	122	175.33	414.383	888	865	23	0.0259	novel	0.00169	0.00169	rare	0.00622	0	0	0	0	0.00173	0.00644	0	0	0	0	1	1	1	1	1	1	1	1	1	1	0.00282	0.998	1	1	0.791	0.000102	0.000103	0.886	confident	GRCh38_notinalldifficultregions	RTRAF;NID2	ENSG00000087302;ENSG00000087303	transcript;transcript	ENST00000261700.8;ENST00000216286.10	protein_coding;protein_coding	MODIFIER;MODIFIER	downstream_gene_variant;intron_variant	NID2	ENSG00000087303	transcript	ENST00000216286.10	protein_coding	MODIFIER	intron_variant	.	.	.	.	.	.	.	.
14	52022197	Sniffles2.INS.17E2MD	N	<INS:321>	INS	INS	321	158.232	316.341	888	869	19	0.0214	known	0.0118	0.0118	low_frequency	0.0415	0.00347	0	0	0	0.0121	0.0427	0.00357	0	0	0	0.0532	1	1	1	1	0.0562	1	1	1	1	0.0113	0.992	0.789	0.789	0.902	0.000767	0.000874	0.856	confident	GRCh38_notinalldifficultregions	NID2	ENSG00000087303	transcript	ENST00000216286.10	protein_coding	MODIFIER	intron_variant	NID2	ENSG00000087303	transcript	ENST00000216286.10	protein_coding	MODIFIER	intron_variant	.	.	.	.	.	Enhancer	.	.
14	52030568	Sniffles2.INS.17E3MD	N	<INS:55>	INS	INS	55	64.527	184.937	888	870	18	0.0203	novel	0.027	0.027	low_frequency	0.0208	0.0451	0	0.0549	0.0205	0.0276	0.0217	0.0454	0	0.0549	0.0211	0.0908	1	1	1	0.0607	0.0951	1	1	1	0.0625	0.0265	0.975	0.739	0.739	0.79	0.0582	0.0552	0.897	difficult	GRCh38_AllTandemRepeatsandHomopolymers_slop5;GRCh38_AllTandemRepeats_gt100bp_slop5;GRCh38_allTandemRepeats;GRCh38_SimpleRepeat_quadTR_51to200_slop5;GRCh38_AllTandemRepeats_201to10000bp_slop5;GRCh38_alldifficultregions	NID2	ENSG00000087303	transcript	ENST00000216286.10	protein_coding	MODIFIER	intron_variant	NID2	ENSG00000087303	transcript	ENST00000216286.10	protein_coding	MODIFIER	intron_variant	.	.	.	.	.	Enhancer	.	.
14	52095104	Sniffles2.INS.17E7MD	N	<INS:323>	INS	INS	323	94.202	109.855	888	870	18	0.0203	known	0.12	0.12	common	0.0124	0.174	0.256	0.0213	0.187	0.122	0.0129	0.175	0.261	0.0217	0.19	0.031	0.0404	0.226	0.0632	0.451	0.032	0.0416	0.31	0.0644	0.451	0.116	0.938	0.827	0.827	0.833	0.0231	0.0235	0.816	confident	GRCh38_notinalldifficultregions	NID2-LINC02319	ENSG00000087303-ENSG00000258694	intergenic_region	ENSG00000087303-ENSG00000258694	.	MODIFIER	intergenic_region	.	.	.	.	.	.	.	.	.	.	.	.	Open chromatin	.	.
14	52118646	Sniffles2.INS.17F6MD	N	<INS:53>	INS	INS	53	116.666	419.868	888	867	21	0.0236	known	0.00169	0.00169	rare	0	0.00347	0	0.00305	0.00292	0.00173	0	0.0036	0	0.00312	0.00298	1	1	1	1	1	1	1	1	1	1	0.00169	0.995	0.333	0.333	0.485	0.00905	0.00983	0.74	confident	GRCh38_notinalldifficultregions	COX5AP2;LINC02319	ENSG00000258981;ENSG00000258694	transcript;transcript	ENST00000554418.1;ENST00000555852.1	processed_pseudogene;pseudogene	MODIFIER;MODIFIER	downstream_gene_variant;intron_variant	.	.	.	.	.	.	.	.	.	.	.	.	.	.	.
14	52123365	Sniffles2.INS.17F5MD	N	<INS:129>	INS	INS	129	64.557	398.365	888	871	17	0.0191	known	0.0158	0.0158	low_frequency	0.00415	0.0243	0.00298	0.0518	0.00292	0.0161	0.00424	0.025	0.00298	0.0525	0.00303	1	1	1	0.354	1	1	1	1	0.358	1	0.0135	0.986	0.63	0.63	0.795	0.0516	0.052	0.904	confident	GRCh38_notinalldifficultregions	LINC02319	ENSG00000258694	transcript	ENST00000555852.1	pseudogene	MODIFIER	intron_variant	.	.	.	.	.	.	.	.	.	.	.	.	.	.	.
14	52127949	Sniffles2.DEL.17FCMD	N	<DEL:-79>	DEL	DEL	-79	132.347	272.715	888	867	21	0.0236	novel	0.0839	0.0839	common	0.0643	0.0694	0.122	0.107	0.0643	0.0848	0.0636	0.0714	0.124	0.107	0.0663	0.0102	0.507	1	0.0892	0.14	0.0548	0.518	1	0.0812	0.147	0.0833	0.972	0.897	0.897	0.925	0.118	0.119	0.967	confident	GRCh38_SimpleRepeat_homopolymer_4to6_slop5;GRCh38_lowmappabilityall;GRCh38_nonunique_l100_m2_e1;GRCh38_alllowmapandsegdupregions;GRCh38_alldifficultregions;GRCh38_notinalldifficultregions	LINC02319	ENSG00000258694	transcript	ENST00000555852.1	pseudogene	MODIFIER	intron_variant	.	.	.	.	.	.	.	.	.	.	.	.	.	.	.
14	52177036	Sniffles2.INS.17F9MD	N	<INS:321>	INS	INS	321	76.25	74.699	888	873	15	0.0169	known	0.324	0.324	common	0.0851	0.438	0.696	0.143	0.371	0.329	0.0865	0.438	0.696	0.148	0.382	0.0763	0.0288	0.715	0.0478	0.0739	0.0803	0.0288	0.715	0.0264	0.102	0.324	0.967	0.96	0.96	0.968	0.133	0.134	0.964	confident	GRCh38_notinalldifficultregions	ENSG00000258440-PTGDR	ENSG00000258440-ENSG00000168229	intergenic_region	ENSG00000258440-ENSG00000168229	.	MODIFIER	intergenic_region	.	.	.	.	.	.	.	.	.	.	.	.	Enhancer	.	.
14	52201050	Sniffles2.BND.180EMD	N	<BND:180EMD>	BND	OTHER	.	0	33.952	888	881	7	0.00788	not_compared	0.372	0.372	common	0.32	0.417	0.434	0.284	0.43	0.371	0.317	0.417	0.434	0.284	0.429	1	0.122	8.2e-05	0.255	0.348	1	0.122	0.000142	0.255	0.432	0.409	0.561	0.538	0.538	0.597	0.312	0.288	0.699	confident	GRCh38_SimpleRepeat_homopolymer_4to6_slop5;GRCh38_notinalldifficultregions	.	.	intergenic_region	ENSG00000258440-ENSG00000168229	.	LOW	feature_fusion	.	.	.	.	.	.	.	.	.	.	.	.	.	.	.
14	52201050	Sniffles2.BND.1811MD	N	<BND:1811MD>	BND	OTHER	.	0	2.219	888	817	71	0.0799	not_compared	0.00394	0.00394	rare	0.0104	0.00347	0.00298	0	0	0.00428	0.0113	0.00376	0.00331	0	0	1	1	1	1	1	1	1	1	1	1	0.00282	0.986	0	0	0.67	0.00322	0.00347	0.849	confident	GRCh38_SimpleRepeat_homopolymer_4to6_slop5;GRCh38_notinalldifficultregions	NEK1	ENSG00000137601	transcript	ENST00000507142.6	protein_coding	HIGH	transcript_ablation	NEK1	ENSG00000137601	transcript	ENST00000507142.6	protein_coding	HIGH	transcript_ablation	.	.	.	.	.	.	.	.
14	52223821	Sniffles2.INS.180AMD	N	<INS:55>	INS	INS	55	47.925	311.691	888	868	20	0.0225	novel	0.0146	0.0146	low_frequency	0.0436	0.00694	0.00298	0.00305	0.00292	0.015	0.0445	0.00714	0.00303	0.00309	0.00303	1	1	1	1	1	1	1	1	1	1	0.00619	0.972	0.231	0.231	0.418	0.00203	0.00381	0.463	difficult	GRCh38_AllTandemRepeats_51to200bp_slop5;GRCh38_AllTandemRepeatsandHomopolymers_slop5;GRCh38_allTandemRepeats;GRCh38_allOtherDifficultregions;GRCh38_gnomAD_InbreedingCoeff_slop1bp_merge1000bp;GRCh38_chainSelf;GRCh38_alldifficultregions	ENSG00000258440-PTGDR	ENSG00000258440-ENSG00000168229	intergenic_region	ENSG00000258440-ENSG00000168229	.	MODIFIER	intergenic_region	.	.	.	.	.	.	.	.	.	.	.	.	.	.	.
14	52290065	Sniffles2.DEL.180DMD	N	<DEL:-80>	DEL	DEL	-80	153.468	254.688	888	872	16	0.018	novel	0.098	0.098	common	0.257	0.0417	0.0446	0.0305	0.038	0.0992	0.257	0.0422	0.0454	0.0312	0.0392	0.312	1	1	1	1	0.309	1	1	1	1	0.0997	0.967	0.89	0.89	0.91	0.0282	0.0304	0.871	confident	GRCh38_lowmappabilityall;GRCh38_nonunique_l100_m2_e1;GRCh38_nonunique_l250_m0_e0;GRCh38_alllowmapandsegdupregions;GRCh38_alldifficultregions;GRCh38_notinalldifficultregions	ENSG00000261208;ENSG00000261208-ENSG00000289424	ENSG00000261208;ENSG00000261208-ENSG00000289424	transcript;intergenic_region	ENST00000565135.1;ENSG00000261208-ENSG00000289424	processed_pseudogene;.	MODIFIER;MODIFIER	downstream_gene_variant;intergenic_region	.	.	.	.	.	.	.	.	.	.	.	.	.	.	.
14	52312439	Sniffles2.INV.1828MD	N	<INV:92>	INV	OTHER	92	117.417	467.845	888	866	22	0.0248	novel	0.00169	0.00169	rare	0.00415	0.00347	0	0	0	0.00173	0.00422	0.0036	0	0	0	1	1	1	1	1	1	1	1	1	1	0.000563	0.995	0	0	0.503	2.87e-05	0.000519	0.087	confident	GRCh38_SimpleRepeat_homopolymer_4to6_slop5;GRCh38_notinalldifficultregions	PTGER2;ENSG00000289424	ENSG00000125384;ENSG00000289424	transcript;transcript	ENST00000245457.6;ENST00000691625.1	protein_coding;pseudogene	MODIFIER;MODIFIER	upstream_gene_variant;intron_variant	.	.	.	.	.	.	.	.	.	.	.	.	Promoter	.	.
14	52313772	Sniffles2.INS.181FMD	N	<INS:68>	INS	INS	68	119.593	477.488	888	871	17	0.0191	novel	0.00113	0.00113	rare	0.00415	0	0	0	0	0.00115	0.00422	0	0	0	0	1	1	1	1	1	1	1	1	1	1	0.00113	1	1	1	0.742	0.000103	0.000127	0.766	confident	GRCh38_SimpleRepeat_homopolymer_4to6_slop5;GRCh38_notinalldifficultregions	PTGER2;ENSG00000289424	ENSG00000125384;ENSG00000289424	transcript;transcript	ENST00000245457.6;ENST00000691625.1	protein_coding;pseudogene	MODIFIER;MODIFIER	upstream_gene_variant;intron_variant	.	.	.	.	.	.	.	.	.	.	.	.	Promoter	.	.
14	52335969	Sniffles2.INV.1829MD	N	<INV:105>	INV	OTHER	105	77.465	402.61	888	872	16	0.018	novel	0.00113	0.00113	rare	0	0	0	0.00305	0.00292	0.00115	0	0	0	0.00309	0.00299	1	1	1	1	1	1	1	1	1	1	0.00113	0.995	0	0	0.513	0.000369	0.0035	0.214	confident	GRCh38_SimpleRepeat_homopolymer_4to6_slop5;GRCh38_chainSelf;GRCh38_notinalldifficultregions	PTGER2-TXNDC16	ENSG00000125384-ENSG00000087301	intergenic_region	ENSG00000125384-ENSG00000087301	.	MODIFIER	intergenic_region	.	.	.	.	.	.	.	.	.	.	.	.	.	.	.
14	52361663	Sniffles2.INS.1821MD	N	<INS:229>	INS	INS	229	159.902	437.866	888	867	21	0.0236	known	0.00225	0.00225	rare	0.00208	0	0	0.00915	0	0.00231	0.00212	0	0	0.00943	0	1	1	1	1	1	1	1	1	1	1	0.00169	0.992	0	0	0.392	0.00092	0.00303	0.298	difficult	GRCh38_gclt25orgt65_slop50;GRCh38_alldifficultregions	PTGER2-TXNDC16	ENSG00000125384-ENSG00000087301	intergenic_region	ENSG00000125384-ENSG00000087301	.	MODIFIER	intergenic_region	.	.	.	.	.	.	.	.	.	.	.	.	.	.	.
14	52480993	Sniffles2.INS.182EMD	N	<INS:106>	INS	INS	106	130.67	422.386	888	866	22	0.0248	novel	0.00169	0.00169	rare	0.00415	0.00347	0	0	0	0.00173	0.00427	0.00357	0	0	0	1	1	1	1	1	1	1	1	1	1	0	0.997	0	0	0.193	1.43e-05	5.41e-05	0.243	difficult	GRCh38_AllTandemRepeats_51to200bp_slop5;GRCh38_AllTandemRepeatsandHomopolymers_slop5;GRCh38_SimpleRepeat_diTR_11to50_slop5;GRCh38_allTandemRepeats;GRCh38_alldifficultregions	TXNDC16	ENSG00000087301	transcript	ENST00000281741.9	protein_coding	MODIFIER	intron_variant	TXNDC16	ENSG00000087301	transcript	ENST00000281741.9	protein_coding	MODIFIER	intron_variant	.	.	.	.	.	.	.	.
14	52506517	Sniffles2.DEL.1847MD	N	<DEL:-208>	DEL	DEL	-208	153.685	187.5	888	869	19	0.0214	known	0.112	0.112	common	0.141	0.118	0.188	0.0762	0.0234	0.113	0.147	0.117	0.189	0.0772	0.0238	1	0.11	1	0.602	1	0.794	0.0968	1	0.601	1	0.112	0.952	0.853	0.853	0.886	0.0783	0.0778	0.981	confident	GRCh38_AllHomopolymers_gt6bp_imperfectgt10bp_slop5;GRCh38_AllTandemRepeatsandHomopolymers_slop5;GRCh38_SimpleRepeat_homopolymer_gt11_slop5;GRCh38_SimpleRepeat_homopolymer_gt20_slop5;GRCh38_SimpleRepeat_homopolymer_7to11_slop5;GRCh38_SimpleRepeat_homopolymer_4to6_slop5;GRCh38_SimpleRepeat_imperfecthomopolgt20_slop5;GRCh38_SimpleRepeat_imperfecthomopolgt10_slop5;GRCh38_lowmappabilityall;GRCh38_nonunique_l100_m2_e1;GRCh38_allOtherDifficultregions;GRCh38_gnomAD_InbreedingCoeff_slop1bp_merge1000bp;GRCh38_alllowmapandsegdupregions;GRCh38_alldifficultregions;GRCh38_notinalldifficultregions	TXNDC16	ENSG00000087301	transcript	ENST00000281741.9	protein_coding	MODIFIER	intron_variant	TXNDC16	ENSG00000087301	transcript	ENST00000281741.9	protein_coding	MODIFIER	intron_variant	.	.	.	.	.	.	.	.
14	52525536	Sniffles2.INS.1839MD	N	<INS:170>	INS	INS	170	64.545	196.726	888	868	20	0.0225	known	0.0884	0.0884	common	0.0353	0.0625	0.14	0.0732	0.149	0.0904	0.0362	0.0643	0.141	0.0745	0.154	0.253	0.432	0.1	0.596	0.0657	0.259	0.442	0.102	1	0.0738	0.0839	0.977	0.887	0.887	0.91	0.0815	0.0819	0.957	difficult	GRCh38_AllHomopolymers_gt6bp_imperfectgt10bp_slop5;GRCh38_AllTandemRepeatsandHomopolymers_slop5;GRCh38_SimpleRepeat_homopolymer_gt11_slop5;GRCh38_SimpleRepeat_homopolymer_4to6_slop5;GRCh38_SimpleRepeat_imperfecthomopolgt10_slop5;GRCh38_alldifficultregions	TXNDC16	ENSG00000087301	transcript	ENST00000281741.9	protein_coding	MODIFIER	intron_variant	TXNDC16	ENSG00000087301	transcript	ENST00000281741.9	protein_coding	MODIFIER	intron_variant	.	.	.	.	.	.	.	.
14	52529502	Sniffles2.DEL.1849MD	N	<DEL:-50>	DEL	DEL	-50	50.7	208.839	888	862	26	0.0293	novel	0.031	0.031	low_frequency	0.0602	0.066	0.00893	0.00305	0.00877	0.0319	0.0628	0.0669	0.00915	0.00311	0.00915	0.592	1	1	1	1	1	1	1	1	1	0.0242	0.944	0.407	0.407	0.614	0.00339	0.00882	0.375	difficult	GRCh38_gclt25orgt65_slop50;GRCh38_AllTandemRepeatsandHomopolymers_slop5;GRCh38_AllTandemRepeats_gt100bp_slop5;GRCh38_allTandemRepeats;GRCh38_AllTandemRepeats_201to10000bp_slop5;GRCh38_lowmappabilityall;GRCh38_nonunique_l100_m2_e1;GRCh38_alllowmapandsegdupregions;GRCh38_alldifficultregions	TXNDC16	ENSG00000087301	transcript	ENST00000281741.9	protein_coding	MODIFIER	intron_variant	TXNDC16	ENSG00000087301	transcript	ENST00000281741.9	protein_coding	MODIFIER	intron_variant	.	.	.	.	.	.	.	.
14	52529930	Sniffles2.INS.183AMD	N	<INS:73>	INS	INS	73	73.621	368.537	888	881	7	0.00788	novel	0.332	0.332	common	0.317	0.174	0.473	0.21	0.462	0.334	0.319	0.176	0.473	0.213	0.464	0.0748	1	0.00185	0.645	0.123	0.0741	1	0.00185	0.643	0.122	0.323	0.751	0.664	0.664	0.746	0.225	0.239	0.786	difficult	GRCh38_gclt25orgt65_slop50;GRCh38_AllTandemRepeatsandHomopolymers_slop5;GRCh38_AllTandemRepeats_gt100bp_slop5;GRCh38_allTandemRepeats;GRCh38_AllTandemRepeats_201to10000bp_slop5;GRCh38_alldifficultregions	TXNDC16	ENSG00000087301	transcript	ENST00000281741.9	protein_coding	MODIFIER	intron_variant	TXNDC16	ENSG00000087301	transcript	ENST00000281741.9	protein_coding	MODIFIER	intron_variant	.	.	.	.	.	.	.	.
14	52530402	Sniffles2.DEL.184AMD	N	<DEL:-66>	DEL	DEL	-66	49.381	328.315	888	869	19	0.0214	novel	0.013	0.013	low_frequency	0.0311	0.00347	0.0119	0	0.00877	0.0132	0.0319	0.00352	0.0121	0	0.00904	0.201	1	1	1	1	0.206	1	1	1	1	0.0107	0.98	0.5	0.5	0.717	0.000712	0.0011	0.575	difficult	GRCh38_gclt25orgt65_slop50;GRCh38_AllTandemRepeatsandHomopolymers_slop5;GRCh38_AllTandemRepeats_gt100bp_slop5;GRCh38_allTandemRepeats;GRCh38_AllTandemRepeats_201to10000bp_slop5;GRCh38_alldifficultregions	TXNDC16	ENSG00000087301	transcript	ENST00000281741.9	protein_coding	MODIFIER	intron_variant	TXNDC16	ENSG00000087301	transcript	ENST00000281741.9	protein_coding	MODIFIER	intron_variant	.	.	.	.	.	.	.	.
14	52530455	Sniffles2.INS.183DMD	N	<INS:2413>	INS	INS	2413	300.792	114.876	888	862	26	0.0293	novel	0.00113	0.00113	rare	0.00208	0	0	0	0.00292	0.00116	0.00215	0	0	0	0.00307	1	1	1	1	1	1	1	1	1	1	0.000563	0.997	0	0	0.638	4.1e-06	2.26e-05	0.23	difficult	GRCh38_gclt25orgt65_slop50;GRCh38_AllTandemRepeatsandHomopolymers_slop5;GRCh38_AllTandemRepeats_gt100bp_slop5;GRCh38_allTandemRepeats;GRCh38_AllTandemRepeats_201to10000bp_slop5;GRCh38_alldifficultregions	TXNDC16	ENSG00000087301	transcript	ENST00000281741.9	protein_coding	MODIFIER	intron_variant	TXNDC16	ENSG00000087301	transcript	ENST00000281741.9	protein_coding	MODIFIER	intron_variant	.	.	.	.	.	.	.	.
14	52530475	Sniffles2.INS.183EMD	N	<INS:3479>	INS	INS	3479	423.222	107.612	888	852	36	0.0405	novel	0.00113	0.00113	rare	0	0	0.00595	0	0	0.00117	0	0	0.00637	0	0	1	1	1	1	1	1	1	1	1	1	0.000563	0.997	0	0	0.415	2.05e-06	1.63e-05	0.122	difficult	GRCh38_gclt25orgt65_slop50;GRCh38_AllTandemRepeatsandHomopolymers_slop5;GRCh38_AllTandemRepeats_gt100bp_slop5;GRCh38_allTandemRepeats;GRCh38_AllTandemRepeats_201to10000bp_slop5;GRCh38_alldifficultregions	TXNDC16	ENSG00000087301	transcript	ENST00000281741.9	protein_coding	MODIFIER	intron_variant	TXNDC16	ENSG00000087301	transcript	ENST00000281741.9	protein_coding	MODIFIER	intron_variant	.	.	.	.	.	.	.	.
14	52530548	Sniffles2.INS.183CMD	N	<INS:1348>	INS	INS	1348	246.24	284.428	888	872	16	0.018	novel	0.0101	0.0101	low_frequency	0.00208	0.0486	0.00893	0	0	0.0103	0.00212	0.049	0.00909	0	0	1	1	1	1	1	1	1	1	1	1	0.0113	0.983	0.611	0.611	0.702	0.000222	0.000354	0.499	difficult	GRCh38_gclt25orgt65_slop50;GRCh38_AllTandemRepeatsandHomopolymers_slop5;GRCh38_AllTandemRepeats_gt100bp_slop5;GRCh38_allTandemRepeats;GRCh38_AllTandemRepeats_201to10000bp_slop5;GRCh38_alldifficultregions	TXNDC16	ENSG00000087301	transcript	ENST00000281741.9	protein_coding	MODIFIER	intron_variant	TXNDC16	ENSG00000087301	transcript	ENST00000281741.9	protein_coding	MODIFIER	intron_variant	.	.	.	.	.	.	.	.
14	52559511	Sniffles2.DEL.184CMD	N	<DEL:-5424>	DEL	DEL	-5424	1.069	1.773	888	866	22	0.0248	known	0.00394	0.00394	rare	0	0	0.0208	0	0	0.00404	0	0	0.0213	0	0	1	1	1	1	1	1	1	1	1	1	0.00225	0.988	0	0	0.359	0.00255	0.00461	0.342	confident	GRCh38_AllHomopolymers_gt6bp_imperfectgt10bp_slop5;GRCh38_AllTandemRepeatsandHomopolymers_slop5;GRCh38_SimpleRepeat_homopolymer_gt11_slop5;GRCh38_SimpleRepeat_diTR_11to50_slop5;GRCh38_allTandemRepeats;GRCh38_SimpleRepeat_homopolymer_7to11_slop5;GRCh38_SimpleRepeat_homopolymer_4to6_slop5;GRCh38_AllTandemRepeats_lt51bp_slop5;GRCh38_SimpleRepeat_imperfecthomopolgt10_slop5;GRCh38_lowmappabilityall;GRCh38_nonunique_l100_m2_e1;GRCh38_alllowmapandsegdupregions;GRCh38_alldifficultregions;GRCh38_notinalldifficultregions	GPR137C	ENSG00000180998	transcript	ENST00000321662.11	protein_coding	MODIFIER	intron_variant	GPR137C	ENSG00000180998	transcript	ENST00000321662.11	protein_coding	MODIFIER	intron_variant	.	.	.	.	.	Enhancer	.	.
14	52672803	Sniffles2.INS.1858MD	N	<INS:67>	INS	INS	67	103.951	441.931	888	866	22	0.0248	novel	0.00113	0.00113	rare	0	0	0	0	0.00585	0.00116	0	0	0	0	0.00595	1	1	1	1	1	1	1	1	1	1	0.00113	0.995	0	0	0.3	4.1e-05	0.000258	0.208	difficult	GRCh38_AllHomopolymers_gt6bp_imperfectgt10bp_slop5;GRCh38_AllTandemRepeatsandHomopolymers_slop5;GRCh38_SimpleRepeat_homopolymer_4to6_slop5;GRCh38_SimpleRepeat_imperfecthomopolgt20_slop5;GRCh38_SimpleRepeat_imperfecthomopolgt10_slop5;GRCh38_alldifficultregions	ERO1A	ENSG00000197930	transcript	ENST00000395686.8	protein_coding	MODIFIER	intron_variant	ERO1A	ENSG00000197930	transcript	ENST00000395686.8	protein_coding	MODIFIER	intron_variant	.	.	.	.	.	.	.	.
14	52682155	Sniffles2.INS.1859MD	N	<INS:100>	INS	INS	100	108.75	493.917	888	867	21	0.0236	novel	0.00113	0.00113	rare	0.00415	0	0	0	0	0.00115	0.00429	0	0	0	0	1	1	1	1	1	1	1	1	1	1	0	0.998	0	0	0.0319	0	9.57e-06	0.0587	confident	GRCh38_notinalldifficultregions	ERO1A	ENSG00000197930	transcript	ENST00000395686.8	protein_coding	MODIFIER	intron_variant	ERO1A	ENSG00000197930	transcript	ENST00000395686.8	protein_coding	MODIFIER	intron_variant	.	.	.	.	.	.	.	.
14	52769633	Sniffles2.INS.1869MD	N	<INS:137>	INS	INS	137	128.934	350.942	888	868	20	0.0225	known	0.00225	0.00225	rare	0	0	0	0	0.0117	0.0023	0	0	0	0	0.0123	1	1	1	1	1	1	1	1	1	1	0.00225	0.991	0	0	0.53	0.000778	0.00149	0.466	confident	GRCh38_notinalldifficultregions	STYX	ENSG00000198252	transcript	ENST00000354586.5	protein_coding	MODIFIER	intron_variant	STYX	ENSG00000198252	transcript	ENST00000354586.5	protein_coding	MODIFIER	intron_variant	.	.	.	.	.	Enhancer	.	.
14	52785749	Sniffles2.DEL.186DMD	N	<DEL:-2613>	DEL	DEL	-2613	119.302	51.774	888	865	23	0.0259	known	0.0169	0.0169	low_frequency	0	0	0.0893	0	0	0.0173	0	0	0.0898	0	0	1	1	1	1	1	1	1	1	1	1	0.0146	0.973	0.517	0.517	0.598	0.00817	0.00859	0.651	confident	GRCh38_AllHomopolymers_gt6bp_imperfectgt10bp_slop5;GRCh38_AllTandemRepeatsandHomopolymers_slop5;GRCh38_SimpleRepeat_homopolymer_gt11_slop5;GRCh38_SimpleRepeat_homopolymer_gt20_slop5;GRCh38_SimpleRepeat_diTR_11to50_slop5;GRCh38_allTandemRepeats;GRCh38_SimpleRepeat_homopolymer_7to11_slop5;GRCh38_SimpleRepeat_homopolymer_4to6_slop5;GRCh38_AllTandemRepeats_lt51bp_slop5;GRCh38_SimpleRepeat_imperfecthomopolgt20_slop5;GRCh38_SimpleRepeat_imperfecthomopolgt10_slop5;GRCh38_alldifficultregions;GRCh38_notinalldifficultregions	ENSG00000285664;ENSG00000258698;GNPNAT1	ENSG00000285664;ENSG00000258698;ENSG00000100522	transcript;transcript;transcript	ENST00000670923.1;ENST00000554548.1;ENST00000216410.8	pseudogene;pseudogene;protein_coding	MODIFIER;MODIFIER;MODIFIER	upstream_gene_variant;downstream_gene_variant;intron_variant	GNPNAT1	ENSG00000100522	transcript	ENST00000216410.8	protein_coding	MODIFIER	intron_variant	.	.	.	.	.	.	.	.
14	52801378	Sniffles2.INS.1879MD	N	<INS:3230>	INS	INS	3230	5.657	0	888	862	26	0.0293	novel	0.00169	0.00169	rare	0	0	0.00893	0	0	0.00174	0	0	0.00904	0	0	1	1	0.00895	1	1	1	1	0.00906	1	1	0.000563	0.997	0	0	0.475	2.36e-05	6.24e-05	0.244	confident	GRCh38_SimpleRepeat_homopolymer_4to6_slop5;GRCh38_notinalldifficultregions	ENSG00000258802;ENSG00000258698;ENSG00000285664	ENSG00000258802;ENSG00000258698;ENSG00000285664	transcript;transcript;transcript	ENST00000556998.1;ENST00000554548.1;ENST00000670923.1	processed_pseudogene;pseudogene;pseudogene	MODIFIER;MODIFIER;MODIFIER	upstream_gene_variant;intron_variant;intron_variant	.	.	.	.	.	.	.	.	.	.	.	.	Enhancer	.	.
14	52807901	Sniffles2.INS.187AMD	N	<INS:154>	INS	INS	154	121.566	88.776	888	871	17	0.0191	novel	0.128	0.128	common	0.185	0.0556	0.155	0.0701	0.137	0.13	0.187	0.0576	0.157	0.0714	0.138	0.519	0.356	0.374	0.564	0.324	0.398	0.367	0.375	0.571	0.204	0.113	0.902	0.708	0.708	0.764	0.0681	0.0691	0.79	difficult	GRCh38_gclt25orgt65_slop50;GRCh38_AllTandemRepeatsandHomopolymers_slop5;GRCh38_AllTandemRepeats_gt100bp_slop5;GRCh38_allTandemRepeats;GRCh38_AllTandemRepeats_201to10000bp_slop5;GRCh38_alldifficultregions	ENSG00000258698;ENSG00000285664	ENSG00000258698;ENSG00000285664	transcript;transcript	ENST00000554548.1;ENST00000670923.1	pseudogene;pseudogene	MODIFIER;MODIFIER	intron_variant;intron_variant	.	.	.	.	.	.	.	.	.	.	.	.	.	.	.
14	52813757	Sniffles2.INS.187BMD	N	<INS:91>	INS	INS	91	128.857	395.45	888	869	19	0.0214	novel	0.00338	0.00338	rare	0.0124	0	0	0	0	0.00345	0.0128	0	0	0	0	1	1	1	1	1	1	1	1	1	1	0.00225	0.991	0.167	0.167	0.536	5.63e-05	0.000137	0.457	confident	GRCh38_notinalldifficultregions	ENSG00000258698;ENSG00000285664	ENSG00000258698;ENSG00000285664	transcript;transcript	ENST00000554548.1;ENST00000670923.1	pseudogene;pseudogene	MODIFIER;MODIFIER	intron_variant;intron_variant	.	.	.	.	.	.	.	.	.	.	.	.	.	.	.
14	52830676	Sniffles2.INS.187CMD	N	<INS:58>	INS	INS	58	120.384	281.146	888	866	22	0.0248	novel	0.00169	0.00169	rare	0	0.00694	0	0	0.00292	0.00173	0	0.00699	0	0	0.00301	1	1	1	1	1	1	1	1	1	1	0.00113	0.994	0	0	0.409	6.66e-05	0.000674	0.109	difficult	GRCh38_AllHomopolymers_gt6bp_imperfectgt10bp_slop5;GRCh38_AllTandemRepeatsandHomopolymers_slop5;GRCh38_SimpleRepeat_homopolymer_gt11_slop5;GRCh38_SimpleRepeat_imperfecthomopolgt10_slop5;GRCh38_alldifficultregions	ENSG00000285664	ENSG00000285664	transcript	ENST00000670923.1	pseudogene	MODIFIER	intron_variant	.	.	.	.	.	.	.	.	.	.	.	.	.	.	.
14	52837364	Sniffles2.INS.187EMD	N	<INS:56>	INS	INS	56	15.442	91.187	888	885	3	0.00338	known	0.764	0.236	common	0.544	0.823	0.783	0.912	0.863	0.766	0.55	0.823	0.783	0.912	0.863	0.0511	0.155	0.364	0.616	0.0968	0.0683	0.155	0.364	0.616	0.0968	0.766	0.947	0.953	0.903	0.943	0.89	0.89	0.987	confident	GRCh38_notinalldifficultregions	ENSG00000285664	ENSG00000285664	transcript	ENST00000670923.1	pseudogene	MODIFIER	intron_variant	.	.	.	.	.	.	.	.	.	.	.	.	.	.	.
14	52871361	Sniffles2.INS.1880MD	N	<INS:143>	INS	INS	143	119.772	445.778	888	858	30	0.0338	known	0.00113	0.00113	rare	0.00415	0	0	0	0	0.00117	0.00429	0	0	0	0	1	1	1	1	1	1	1	1	1	1	0	0.998	0	0	0.259	0.00023	0.000529	0.403	confident	GRCh38_notinalldifficultregions	ENSG00000271075;FERMT2;ENSG00000285664	ENSG00000271075;ENSG00000073712;ENSG00000285664	transcript;transcript;transcript	ENST00000605879.1;ENST00000343279.8;ENST00000670923.1	processed_pseudogene;protein_coding;pseudogene	MODIFIER;MODIFIER;MODIFIER	upstream_gene_variant;intron_variant;intron_variant	FERMT2	ENSG00000073712	transcript	ENST00000343279.8	protein_coding	MODIFIER	intron_variant	.	.	.	.	.	.	.	.
14	52938829	Sniffles2.INS.188FMD	N	<INS:51>	INS	INS	51	96.601	394.099	888	861	27	0.0304	novel	0.00113	0.00113	rare	0	0	0.00298	0.00305	0	0.00116	0	0	0.00307	0.00311	0	1	1	1	1	1	1	1	1	1	1	0.00169	0.994	0	0	0.377	0.00729	0.00831	0.597	confident	GRCh38_notinalldifficultregions	FERMT2	ENSG00000073712	transcript	ENST00000343279.8	protein_coding	MODIFIER	intron_variant	FERMT2	ENSG00000073712	transcript	ENST00000343279.8	protein_coding	MODIFIER	intron_variant	.	.	.	.	.	.	.	.
14	52943636	Sniffles2.INS.188EMD	N	<INS:2470>	INS	INS	2470	235.247	3.539	888	870	18	0.0203	known	0.00451	0.00451	rare	0.0166	0	0	0	0	0.0046	0.0172	0	0	0	0	1	1	1	1	1	1	1	1	1	1	0.0045	0.995	0.75	0.75	0.729	0.000361	0.000456	0.779	confident	GRCh38_notinalldifficultregions	FERMT2	ENSG00000073712	transcript	ENST00000343279.8	protein_coding	MODIFIER	intron_variant	FERMT2	ENSG00000073712	transcript	ENST00000343279.8	protein_coding	MODIFIER	intron_variant	.	.	.	.	.	.	.	.
14	53094503	Sniffles2.INS.18AFMD	N	<INS:52>	INS	INS	52	97.681	312.242	888	865	23	0.0259	novel	0.00113	0.00113	rare	0.00415	0	0	0	0	0.00116	0.00442	0	0	0	0	1	1	1	1	1	1	1	1	1	1	0.00113	1	1	1	0.888	5.43e-05	5.63e-05	0.959	difficult	GRCh38_AllTandemRepeatsandHomopolymers_slop5;GRCh38_AllTandemRepeats_gt100bp_slop5;GRCh38_allTandemRepeats;GRCh38_AllTandemRepeats_201to10000bp_slop5;GRCh38_lowmappabilityall;GRCh38_nonunique_l100_m2_e1;GRCh38_alllowmapandsegdupregions;GRCh38_alldifficultregions	DDHD1	ENSG00000100523	transcript	ENST00000673822.2	protein_coding	MODIFIER	intron_variant	DDHD1	ENSG00000100523	transcript	ENST00000673822.2	protein_coding	MODIFIER	intron_variant	.	.	.	.	.	.	.	.
14	53176377	Sniffles2.INS.18B3MD	N	<INS:75>	INS	INS	75	112.416	272.202	888	873	15	0.0169	novel	0.00113	0.00113	rare	0.00208	0	0	0	0.00292	0.00114	0.00212	0	0	0	0.00298	1	1	1	1	1	1	1	1	1	1	0.000563	0.997	0	0	0.715	1.02e-06	4.11e-05	0.128	confident	GRCh38_ancestry_Neanderthal;GRCh38_SimpleRepeat_homopolymer_4to6_slop5;GRCh38_notinalldifficultregions	ENSG00000237356	ENSG00000237356	gene_variant	ENSG00000237356	.	MODIFIER	intragenic_variant	.	.	.	.	.	.	.	.	.	.	.	.	.	.	.
14	53180428	Sniffles2.INS.18B4MD	N	<INS:50>	INS	INS	50	94.253	448.379	888	872	16	0.018	known	0.00113	0.00113	rare	0.00415	0	0	0	0	0.00115	0.00429	0	0	0	0	1	1	1	1	1	1	1	1	1	1	0.00113	1	1	1	0.813	0.000198	0.0002	0.911	difficult	GRCh38_ancestry_Neanderthal;GRCh38_AllTandemRepeats_51to200bp_slop5;GRCh38_AllTandemRepeatsandHomopolymers_slop5;GRCh38_AllTandemRepeats_gt100bp_slop5;GRCh38_allTandemRepeats;GRCh38_alldifficultregions	ENSG00000237356	ENSG00000237356	gene_variant	ENSG00000237356	.	MODIFIER	intragenic_variant	.	.	.	.	.	.	.	.	.	.	.	.	.	.	.
14	53199756	Sniffles2.INS.18C7MD	N	<INS:147>	INS	INS	147	132.004	326.664	888	854	34	0.0383	known	0.00394	0.00394	rare	0.0145	0	0	0	0	0.0041	0.0157	0	0	0	0	0.0432	1	1	1	1	0.0467	1	1	1	1	0.00394	0.998	0.667	0.667	0.758	0.000303	0.000622	0.51	confident	GRCh38_ancestry_Neanderthal;GRCh38_notinalldifficultregions	ENSG00000237356	ENSG00000237356	gene_variant	ENSG00000237356	.	MODIFIER	intragenic_variant	.	.	.	.	.	.	.	.	.	.	.	.	.	.	.
14	53242641	Sniffles2.DEL.18D0MD	N	<DEL:-1632>	DEL	DEL	-1632	289.878	137.312	888	871	17	0.0191	known	0.00394	0.00394	rare	0	0	0.0208	0	0	0.00402	0	0	0.0211	0	0	1	1	1	1	1	1	1	1	1	1	0.00169	0.993	0.286	0.286	0.362	0.000129	0.00136	0.226	confident	GRCh38_gclt25orgt65_slop50;GRCh38_AllHomopolymers_gt6bp_imperfectgt10bp_slop5;GRCh38_AllTandemRepeatsandHomopolymers_slop5;GRCh38_allTandemRepeats;GRCh38_SimpleRepeat_homopolymer_7to11_slop5;GRCh38_SimpleRepeat_homopolymer_4to6_slop5;GRCh38_AllTandemRepeats_lt51bp_slop5;GRCh38_SimpleRepeat_quadTR_20to50_slop5;GRCh38_alldifficultregions;GRCh38_notinalldifficultregions	ENSG00000237356	ENSG00000237356	transcript	ENST00000663444.1	pseudogene	MODIFIER	intron_variant	.	.	.	.	.	.	.	.	.	.	.	.	.	.	.
14	53285012	Sniffles2.INS.18CCMD	N	<INS:91>	INS	INS	91	116.079	344.73	888	865	23	0.0259	known	0.00113	0.00113	rare	0.00415	0	0	0	0	0.00116	0.00427	0	0	0	0	1	1	1	1	1	1	1	1	1	1	0	0.998	0	0	0.0538	2.36e-05	0.000113	0.322	confident	GRCh38_notinalldifficultregions	ENSG00000237356	ENSG00000237356	transcript	ENST00000663444.1	pseudogene	MODIFIER	intron_variant	.	.	.	.	.	.	.	.	.	.	.	.	.	.	.
14	53311388	Sniffles2.INS.18D8MD	N	<INS:321>	INS	INS	321	79.164	76.986	888	883	5	0.00563	novel	0.572	0.428	common	0.598	0.517	0.571	0.442	0.708	0.574	0.598	0.525	0.572	0.442	0.708	0.594	1	0.271	0.059	0.0253	0.594	0.866	0.342	0.0563	0.0253	0.569	0.939	0.949	0.95	0.949	0.484	0.486	0.969	confident	GRCh38_notinalldifficultregions	ENSG00000237356	ENSG00000237356	transcript	ENST00000663444.1	pseudogene	MODIFIER	intron_variant	.	.	.	.	.	.	.	.	.	.	.	.	.	.	.
14	53333453	Sniffles2.INS.18DCMD	N	<INS:317>	INS	INS	317	83.598	108.397	888	875	13	0.0146	novel	0.31	0.31	common	0.251	0.299	0.455	0.195	0.368	0.314	0.255	0.301	0.458	0.2	0.371	0.309	0.691	1	0.209	0.0698	0.305	0.692	1	0.215	0.0703	0.316	0.929	0.92	0.92	0.937	0.212	0.214	0.938	confident	GRCh38_notinalldifficultregions	ENSG00000237356	ENSG00000237356	transcript	ENST00000663444.1	pseudogene	MODIFIER	intron_variant	.	.	.	.	.	.	.	.	.	.	.	.	.	.	.
14	53408412	Sniffles2.INS.18EDMD	N	<INS:128>	INS	INS	128	38.645	69.477	888	877	11	0.0124	novel	0.374	0.374	common	0.465	0.26	0.259	0.317	0.509	0.377	0.47	0.26	0.262	0.321	0.512	1	0.385	0.692	0.209	0.878	1	0.385	0.69	0.278	0.878	0.381	0.919	0.907	0.907	0.909	0.356	0.356	0.921	difficult	GRCh38_AllTandemRepeats_51to200bp_slop5;GRCh38_AllTandemRepeatsandHomopolymers_slop5;GRCh38_allTandemRepeats;GRCh38_SimpleRepeat_homopolymer_4to6_slop5;GRCh38_alldifficultregions	ENSG00000237356	ENSG00000237356	transcript	ENST00000663444.1	pseudogene	MODIFIER	intron_variant	.	.	.	.	.	.	.	.	.	.	.	.	.	.	.
14	53441774	Sniffles2.INS.18EEMD	N	<INS:182>	INS	INS	182	108.25	316.929	888	869	19	0.0214	known	0.00113	0.00113	rare	0	0	0	0.00305	0.00292	0.00115	0	0	0	0.00312	0.00299	1	1	1	1	1	1	1	1	1	1	0	0.998	0	0	0.0313	4.4e-05	0.000216	0.251	confident	GRCh38_notinalldifficultregions	ENSG00000237356	ENSG00000237356	transcript	ENST00000663444.1	pseudogene	MODIFIER	intron_variant	.	.	.	.	.	.	.	.	.	.	.	.	.	.	.
14	53464746	Sniffles2.INS.18EFMD	N	<INS:59>	INS	INS	59	110.39	424.844	888	865	23	0.0259	known	0.00394	0.00394	rare	0.0145	0	0	0	0	0.00405	0.0149	0	0	0	0	0.0432	1	1	1	1	0.0443	1	1	1	1	0.00394	0.993	0.5	0.5	0.718	0.000117	0.000172	0.65	confident	GRCh38_SimpleRepeat_homopolymer_4to6_slop5;GRCh38_notinalldifficultregions	ENSG00000237356	ENSG00000237356	transcript	ENST00000663444.1	pseudogene	MODIFIER	intron_variant	.	.	.	.	.	.	.	.	.	.	.	.	.	.	.
14	53531898	Sniffles2.INS.18FBMD	N	<INS:318>	INS	INS	318	149.226	322.832	888	874	14	0.0158	known	0.00507	0.00507	low_frequency	0.0166	0.00347	0	0	0	0.00515	0.017	0.00355	0	0	0	1	1	1	1	1	1	1	1	1	1	0.00338	0.994	0.556	0.556	0.59	0.000199	0.000458	0.421	confident	GRCh38_SimpleRepeat_homopolymer_4to6_slop5;GRCh38_notinalldifficultregions	ENSG00000237356	ENSG00000237356	transcript	ENST00000663444.1	pseudogene	MODIFIER	intron_variant	.	.	.	.	.	.	.	.	.	.	.	.	.	.	.
14	53545234	Sniffles2.INS.18FDMD	N	<INS:210>	INS	INS	210	158.129	494.942	888	861	27	0.0304	known	0.00113	0.00113	rare	0.00208	0	0	0.00305	0	0.00116	0.00216	0	0	0.00309	0	1	1	1	1	1	1	1	1	1	1	0	0.998	0	0	0.109	4.51e-05	0.000332	0.131	confident	GRCh38_notinalldifficultregions	ENSG00000237356	ENSG00000237356	transcript	ENST00000663444.1	pseudogene	MODIFIER	intron_variant	.	.	.	.	.	.	.	.	.	.	.	.	.	.	.
14	53578399	Sniffles2.INS.18FFMD	N	<INS:56>	INS	INS	56	98.562	575.167	888	857	31	0.0349	novel	0.00282	0.00282	rare	0.00415	0.00694	0.00298	0	0	0.00292	0.00429	0.00709	0.00305	0	0	1	0.00348	1	1	1	1	0.00356	1	1	1	0.000563	0.994	0	0	0.256	0.000326	0.00076	0.359	difficult	GRCh38_SimpleRepeat_homopolymer_4to6_slop5;GRCh38_lowmappabilityall;GRCh38_nonunique_l100_m2_e1;GRCh38_alllowmapandsegdupregions;GRCh38_alldifficultregions	ENSG00000237356	ENSG00000237356	transcript	ENST00000663444.1	pseudogene	MODIFIER	intron_variant	.	.	.	.	.	.	.	.	.	.	.	.	.	.	.
14	53620617	Sniffles2.INS.190CMD	N	<INS:115>	INS	INS	115	137.007	468.357	888	877	11	0.0124	novel	0.00113	0.00113	rare	0	0	0	0.0061	0	0.00114	0	0	0	0.00614	0	1	1	1	1	1	1	1	1	1	1	0.000563	0.999	0.5	0.5	0.471	0.00458	0.00443	0.84	difficult	GRCh38_AllHomopolymers_gt6bp_imperfectgt10bp_slop5;GRCh38_AllTandemRepeatsandHomopolymers_slop5;GRCh38_SimpleRepeat_homopolymer_gt11_slop5;GRCh38_SimpleRepeat_imperfecthomopolgt10_slop5;GRCh38_alldifficultregions	ENSG00000237356	ENSG00000237356	transcript	ENST00000663444.1	pseudogene	MODIFIER	intron_variant	.	.	.	.	.	.	.	.	.	.	.	.	Enhancer	.	.
14	53778025	Sniffles2.INS.191FMD	N	<INS:281>	INS	INS	281	138.262	256.629	888	869	19	0.0214	known	0.00451	0.00451	rare	0.0166	0	0	0	0	0.0046	0.0169	0	0	0	0	1	1	1	1	1	1	1	1	1	1	0.00338	0.998	0.75	0.75	0.761	0.000273	0.000361	0.649	confident	GRCh38_notinalldifficultregions	LINC02331;ENSG00000237356	ENSG00000235269;ENSG00000237356	transcript;gene_variant	ENST00000418927.2;ENSG00000237356	pseudogene;.	MODIFIER;MODIFIER	intron_variant;intragenic_variant	.	.	.	.	.	.	.	.	.	.	.	.	.	.	.
14	53814502	Sniffles2.INS.192CMD	N	<INS:148>	INS	INS	148	144.238	399.484	888	865	23	0.0259	known	0.00169	0.00169	rare	0.00622	0	0	0	0	0.00173	0.00644	0	0	0	0	1	1	1	1	1	1	1	1	1	1	0.00169	0.993	0	0	0.434	0.000111	0.000224	0.319	confident	GRCh38_SimpleRepeat_homopolymer_4to6_slop5;GRCh38_notinalldifficultregions	LINC02331;ENSG00000237356	ENSG00000235269;ENSG00000237356	transcript;gene_variant	ENST00000418927.2;ENSG00000237356	pseudogene;.	MODIFIER;MODIFIER	intron_variant;intragenic_variant	.	.	.	.	.	.	.	.	.	.	.	.	Open chromatin	.	.
14	53850953	Sniffles2.INS.192FMD	N	<INS:1111>	INS	INS	1111	3.854	5.657	888	868	20	0.0225	novel	0.00394	0.00394	rare	0.0145	0	0	0	0	0.00403	0.0148	0	0	0	0	1	1	1	1	1	1	1	1	1	1	0.00282	0.993	0.429	0.429	0.593	0.00039	0.000764	0.51	confident	GRCh38_notinalldifficultregions	LINC02331;ENSG00000237356	ENSG00000235269;ENSG00000237356	transcript;gene_variant	ENST00000418927.2;ENSG00000237356	pseudogene;.	MODIFIER;MODIFIER	upstream_gene_variant;intragenic_variant	.	.	.	.	.	.	.	.	.	.	.	.	Enhancer	.	.
14	53884540	Sniffles2.INS.1930MD	N	<INS:176>	INS	INS	176	141.04	439.25	888	866	22	0.0248	novel	0.00113	0.00113	rare	0.00415	0	0	0	0	0.00116	0.0042	0	0	0	0	1	1	1	1	1	1	1	1	1	1	0.000563	0.997	0	0	0.651	0.000194	0.000306	0.424	confident	GRCh38_notinalldifficultregions	ENSG00000237356-ENSG00000231922	ENSG00000237356-ENSG00000231922	intergenic_region	ENSG00000237356-ENSG00000231922	.	MODIFIER	intergenic_region	.	.	.	.	.	.	.	.	.	.	.	.	.	.	.
14	53895122	Sniffles2.DEL.1935MD	N	<DEL:-53>	DEL	DEL	-53	54.64	282.364	888	879	9	0.0101	novel	0.301	0.301	common	0.481	0.219	0.188	0.296	0.231	0.303	0.485	0.225	0.186	0.296	0.234	0.699	0.223	1	1	0.203	0.606	0.222	0.803	1	0.28	0.296	0.677	0.572	0.572	0.575	0.329	0.333	0.588	difficult	GRCh38_AllTandemRepeatsandHomopolymers_slop5;GRCh38_AllTandemRepeats_gt100bp_slop5;GRCh38_allTandemRepeats;GRCh38_SimpleRepeat_quadTR_51to200_slop5;GRCh38_SimpleRepeat_homopolymer_4to6_slop5;GRCh38_AllTandemRepeats_201to10000bp_slop5;GRCh38_SimpleRepeat_quadTR_20to50_slop5;GRCh38_lowmappabilityall;GRCh38_nonunique_l100_m2_e1;GRCh38_alllowmapandsegdupregions;GRCh38_alldifficultregions	ENSG00000237356-ENSG00000231922	ENSG00000237356-ENSG00000231922	intergenic_region	ENSG00000237356-ENSG00000231922	.	MODIFIER	intergenic_region	.	.	.	.	.	.	.	.	.	.	.	.	.	.	.
14	53922038	Sniffles2.INV.1948MD	N	<INV:139>	INV	OTHER	139	163.374	311.429	888	874	14	0.0158	novel	0.00113	0.00113	rare	0.00415	0	0	0	0	0.00114	0.00424	0	0	0	0	1	1	1	1	1	1	1	1	1	1	0.00113	0.995	0	0	0.474	9.42e-05	0.000145	0.612	confident	GRCh38_SimpleRepeat_homopolymer_4to6_slop5;GRCh38_notinalldifficultregions	ENSG00000231922;ENSG00000231922-MIR5580	ENSG00000231922;ENSG00000231922-ENSG00000266431	transcript;intergenic_region	ENST00000426913.1;ENSG00000231922-ENSG00000266431	processed_pseudogene;.	MODIFIER;MODIFIER	upstream_gene_variant;intergenic_region	.	.	.	.	.	.	.	.	.	.	.	.	.	.	.
14	54097334	Sniffles2.DEL.1951MD	N	<DEL:-334>	DEL	DEL	-334	110.471	111.024	888	888	0	0	novel	0.842	0.158	common	0.637	0.816	0.973	0.963	0.906	0.841	0.635	0.816	0.973	0.963	0.906	0.0941	0.0265	1	1	0.367	0.126	0.0265	1	1	0.367	0.846	0.959	0.966	0.897	0.915	0.959	0.958	0.953	confident	GRCh38_gclt25orgt65_slop50;GRCh38_AllHomopolymers_gt6bp_imperfectgt10bp_slop5;GRCh38_AllTandemRepeatsandHomopolymers_slop5;GRCh38_SimpleRepeat_homopolymer_gt11_slop5;GRCh38_SimpleRepeat_homopolymer_gt20_slop5;GRCh38_allTandemRepeats;GRCh38_SimpleRepeat_homopolymer_7to11_slop5;GRCh38_SimpleRepeat_homopolymer_4to6_slop5;GRCh38_AllTandemRepeats_lt51bp_slop5;GRCh38_SimpleRepeat_imperfecthomopolgt20_slop5;GRCh38_SimpleRepeat_imperfecthomopolgt10_slop5;GRCh38_lowmappabilityall;GRCh38_nonunique_l100_m2_e1;GRCh38_nonunique_l250_m0_e0;GRCh38_alllowmapandsegdupregions;GRCh38_alldifficultregions;GRCh38_notinalldifficultregions	ATP5F1CP1-CDKN3	ENSG00000224004-ENSG00000100526	intergenic_region	ENSG00000224004-ENSG00000100526	.	MODIFIER	intergenic_region	.	.	.	.	.	.	.	.	.	.	.	.	.	.	.
14	54102143	Sniffles2.INS.1955MD	N	<INS:109>	INS	INS	109	143.781	439.437	888	869	19	0.0214	known	0.00169	0.00169	rare	0.00208	0	0.00298	0	0.00292	0.00173	0.00213	0	0.00299	0	0.00299	1	1	1	1	1	1	1	1	1	1	0.00169	0.993	0	0	0.535	3.18e-05	0.000246	0.154	confident	GRCh38_notinalldifficultregions	ATP5F1CP1-CDKN3	ENSG00000224004-ENSG00000100526	intergenic_region	ENSG00000224004-ENSG00000100526	.	MODIFIER	intergenic_region	.	.	.	.	.	.	.	.	.	.	.	.	TF binding	.	.
14	54151913	Sniffles2.DEL.195CMD	N	<DEL:-11882>	DEL	DEL	-11882	86.327	17.098	888	870	18	0.0203	known	0.00113	0.00113	rare	0	0.00347	0	0	0.00292	0.00115	0	0.00355	0	0	0.00299	1	1	1	1	1	1	1	1	1	1	0	0.998	0	0	0.0206	2.56e-05	5.4e-05	0.332	confident	GRCh38_gclt25orgt65_slop50;GRCh38_AllHomopolymers_gt6bp_imperfectgt10bp_slop5;GRCh38_AllTandemRepeats_51to200bp_slop5;GRCh38_AllTandemRepeatsandHomopolymers_slop5;GRCh38_SimpleRepeat_homopolymer_gt11_slop5;GRCh38_SimpleRepeat_triTR_15to50_slop5;GRCh38_SimpleRepeat_homopolymer_gt20_slop5;GRCh38_SimpleRepeat_diTR_11to50_slop5;GRCh38_allTandemRepeats;GRCh38_SimpleRepeat_homopolymer_7to11_slop5;GRCh38_SimpleRepeat_homopolymer_4to6_slop5;GRCh38_AllTandemRepeats_lt51bp_slop5;GRCh38_SimpleRepeat_imperfecthomopolgt20_slop5;GRCh38_SimpleRepeat_quadTR_20to50_slop5;GRCh38_SimpleRepeat_imperfecthomopolgt10_slop5;GRCh38_lowmappabilityall;GRCh38_nonunique_l100_m2_e1;GRCh38_allOtherDifficultregions;GRCh38_gnomAD_InbreedingCoeff_slop1bp_merge1000bp;GRCh38_alllowmapandsegdupregions;GRCh38_alldifficultregions;GRCh38_notinalldifficultregions	ATP5F1CP1-CDKN3	ENSG00000224004-ENSG00000100526	intergenic_region	ENSG00000224004-ENSG00000100526	.	MODIFIER	intergenic_region	.	.	.	.	.	.	.	.	.	.	.	.	.	.	.
14	54195631	Sniffles2.INS.1965MD	N	<INS:75>	INS	INS	75	122.591	337.102	888	875	13	0.0146	novel	0.00113	0.00113	rare	0.00415	0	0	0	0	0.00114	0.0042	0	0	0	0	1	1	1	1	1	1	1	1	1	1	0.000563	0.997	0	0	0.569	2.25e-05	4.69e-05	0.545	confident	GRCh38_notinalldifficultregions	ATP5F1CP1-CDKN3	ENSG00000224004-ENSG00000100526	intergenic_region	ENSG00000224004-ENSG00000100526	.	MODIFIER	intergenic_region	.	.	.	.	.	.	.	.	.	.	.	.	.	.	.
14	54203780	Sniffles2.DEL.196EMD	N	<DEL:-52>	DEL	DEL	-52	72.383	333.625	888	879	9	0.0101	novel	0.0479	0.0479	low_frequency	0.11	0.0174	0.00298	0.0427	0.0351	0.0483	0.112	0.0175	0.00301	0.0427	0.0353	0.18	1	1	0.0257	0.181	0.187	1	1	0.0257	0.182	0.036	0.935	0.494	0.494	0.622	0.0319	0.0397	0.734	difficult	GRCh38_gclt25orgt65_slop50;GRCh38_AllHomopolymers_gt6bp_imperfectgt10bp_slop5;GRCh38_AllTandemRepeatsandHomopolymers_slop5;GRCh38_AllTandemRepeats_gt100bp_slop5;GRCh38_allTandemRepeats;GRCh38_SimpleRepeat_homopolymer_7to11_slop5;GRCh38_SimpleRepeat_homopolymer_4to6_slop5;GRCh38_AllTandemRepeats_201to10000bp_slop5;GRCh38_lowmappabilityall;GRCh38_nonunique_l100_m2_e1;GRCh38_alllowmapandsegdupregions;GRCh38_alldifficultregions	ATP5F1CP1-CDKN3	ENSG00000224004-ENSG00000100526	intergenic_region	ENSG00000224004-ENSG00000100526	.	MODIFIER	intergenic_region	.	.	.	.	.	.	.	.	.	.	.	.	.	.	.
14	54216181	Sniffles2.INS.1967MD	N	<INS:126>	INS	INS	126	109.408	287.047	888	878	10	0.0113	novel	0.00113	0.00113	rare	0	0	0.00595	0	0	0.00114	0	0	0.00599	0	0	1	1	1	1	1	1	1	1	1	1	0.000563	0.997	0	0	0.337	9.12e-05	0.000172	0.44	confident	GRCh38_notinalldifficultregions	ATP5F1CP1-CDKN3	ENSG00000224004-ENSG00000100526	intergenic_region	ENSG00000224004-ENSG00000100526	.	MODIFIER	intergenic_region	.	.	.	.	.	.	.	.	.	.	.	.	.	.	.
14	54243629	Sniffles2.DEL.1970MD	N	<DEL:-3339>	DEL	DEL	-3339	87.22	30.303	888	872	16	0.018	known	0.146	0.146	common	0.0208	0.243	0.0387	0.302	0.196	0.148	0.0213	0.245	0.0392	0.306	0.202	0.00268	0.00548	0.214	0.0644	0.469	0.00282	0.00564	0.217	0.0939	0.628	0.141	0.927	0.808	0.808	0.803	0.302	0.31	0.902	confident	GRCh38_AllHomopolymers_gt6bp_imperfectgt10bp_slop5;GRCh38_AllTandemRepeatsandHomopolymers_slop5;GRCh38_allTandemRepeats;GRCh38_SimpleRepeat_homopolymer_7to11_slop5;GRCh38_SimpleRepeat_homopolymer_4to6_slop5;GRCh38_AllTandemRepeats_lt51bp_slop5;GRCh38_SimpleRepeat_quadTR_20to50_slop5;GRCh38_SimpleRepeat_imperfecthomopolgt10_slop5;GRCh38_alldifficultregions;GRCh38_notinalldifficultregions	ATP5F1CP1-CDKN3	ENSG00000224004-ENSG00000100526	intergenic_region	ENSG00000224004-ENSG00000100526	.	MODIFIER	intergenic_region	.	.	.	.	.	.	.	Cortical_surface_area,Vertex-wise_cortical_surface_area,Cortical_surface_area,Vertex-wise_cortical_surface_area	1e-11,6e-10,1e-11,6e-10	6.2,6.2	NR,.,NR,.	3.45603e+31	.	.	.
14	54286528	Sniffles2.INS.196CMD	N	<INS:68>	INS	INS	68	123.448	506.846	888	868	20	0.0225	novel	0.00169	0.00169	rare	0.00622	0	0	0	0	0.00173	0.00641	0	0	0	0	1	1	1	1	1	1	1	1	1	1	0.00282	0.995	0.667	0.667	0.612	0.000201	0.000277	0.672	difficult	GRCh38_AllHomopolymers_gt6bp_imperfectgt10bp_slop5;GRCh38_AllTandemRepeatsandHomopolymers_slop5;GRCh38_SimpleRepeat_homopolymer_gt11_slop5;GRCh38_SimpleRepeat_imperfecthomopolgt10_slop5;GRCh38_alldifficultregions	ATP5F1CP1-CDKN3	ENSG00000224004-ENSG00000100526	intergenic_region	ENSG00000224004-ENSG00000100526	.	MODIFIER	intergenic_region	.	.	.	.	.	.	.	.	.	.	.	.	.	.	.
14	54323798	Sniffles2.INS.197AMD	N	<INS:59>	INS	INS	59	183.755	171.225	888	866	22	0.0248	novel	0.00225	0.00225	rare	0.00208	0	0.00298	0.0061	0	0.00231	0.00211	0	0.00307	0.00629	0	1	1	1	1	1	1	1	1	1	1	0.000563	0.994	0	0	0.401	0.000252	0.000833	0.258	difficult	GRCh38_gclt25orgt65_slop50;GRCh38_AllTandemRepeatsandHomopolymers_slop5;GRCh38_SimpleRepeat_diTR_11to50_slop5;GRCh38_AllTandemRepeats_gt100bp_slop5;GRCh38_allTandemRepeats;GRCh38_AllTandemRepeats_201to10000bp_slop5;GRCh38_alldifficultregions	ATP5F1CP1-CDKN3	ENSG00000224004-ENSG00000100526	intergenic_region	ENSG00000224004-ENSG00000100526	.	MODIFIER	intergenic_region	.	.	.	.	.	.	.	.	.	.	.	.	.	.	.
14	54346009	Sniffles2.INS.197CMD	N	<INS:120>	INS	INS	120	61.216	84.648	888	880	8	0.00901	novel	0.346	0.346	common	0.251	0.434	0.226	0.543	0.336	0.349	0.253	0.437	0.23	0.543	0.34	0.174	0.865	0.512	0.754	1	0.172	0.735	0.659	0.754	1	0.342	0.889	0.861	0.861	0.846	0.567	0.564	0.874	difficult	GRCh38_gclt25orgt65_slop50;GRCh38_AllTandemRepeats_51to200bp_slop5;GRCh38_AllTandemRepeatsandHomopolymers_slop5;GRCh38_AllTandemRepeats_gt100bp_slop5;GRCh38_allTandemRepeats;GRCh38_alldifficultregions	ATP5F1CP1-CDKN3	ENSG00000224004-ENSG00000100526	intergenic_region	ENSG00000224004-ENSG00000100526	.	MODIFIER	intergenic_region	.	.	.	.	.	.	.	.	.	.	.	.	.	.	.
14	54349010	Sniffles2.INS.197DMD	N	<INS:321>	INS	INS	321	76.415	72.938	888	878	10	0.0113	novel	0.332	0.332	common	0.214	0.424	0.226	0.53	0.333	0.336	0.217	0.427	0.23	0.534	0.341	0.444	0.395	0.276	1	0.494	0.567	0.392	0.378	1	0.607	0.336	0.943	0.937	0.937	0.917	0.559	0.554	0.945	confident	GRCh38_notinalldifficultregions	ATP5F1CP1-CDKN3	ENSG00000224004-ENSG00000100526	intergenic_region	ENSG00000224004-ENSG00000100526	.	MODIFIER	intergenic_region	.	.	.	.	.	.	.	.	.	.	.	.	.	.	.
14	54456782	Sniffles2.INV.1993MD	N	<INV:53>	INV	OTHER	53	42.801	270.037	888	877	11	0.0124	novel	0.00113	0.00113	rare	0	0.00347	0	0	0.00292	0.00114	0	0.00347	0	0	0.00296	1	1	1	1	1	1	1	1	1	1	0.000563	0.997	0	0	0.365	2.15e-05	0.000124	0.161	confident	GRCh38_AllHomopolymers_gt6bp_imperfectgt10bp_slop5;GRCh38_AllTandemRepeatsandHomopolymers_slop5;GRCh38_SimpleRepeat_homopolymer_gt11_slop5;GRCh38_SimpleRepeat_homopolymer_7to11_slop5;GRCh38_SimpleRepeat_homopolymer_4to6_slop5;GRCh38_SimpleRepeat_imperfecthomopolgt10_slop5;GRCh38_alldifficultregions;GRCh38_notinalldifficultregions	CNIH1-ENSG00000258753	ENSG00000100528-ENSG00000258753	intergenic_region	ENSG00000100528-ENSG00000258753	.	MODIFIER	intergenic_region	.	.	.	.	.	.	.	.	.	.	.	.	.	.	.
14	54457252	Sniffles2.INS.198CMD	N	<INS:3273>	INS	INS	3273	69.409	5.396	888	873	15	0.0169	novel	0.0124	0.0124	low_frequency	0	0.00347	0	0.061	0.00292	0.0126	0	0.00352	0	0.0621	0.00298	1	1	1	8.79e-11	1	1	1	1	1.02e-10	1	0.00732	0.983	0.286	0.286	0.486	0.039	0.049	0.675	difficult	GRCh38_gclt25orgt65_slop50;GRCh38_alldifficultregions	CNIH1-ENSG00000258753	ENSG00000100528-ENSG00000258753	intergenic_region	ENSG00000100528-ENSG00000258753	.	MODIFIER	intergenic_region	.	.	.	.	.	.	.	.	.	.	.	.	Open chromatin	.	.
14	54457259	Sniffles2.BND.1994MD	N	<BND:1994MD>	BND	OTHER	.	0	7.698	888	873	15	0.0169	not_compared	0.00169	0.00169	rare	0	0	0	0.00915	0	0.00172	0	0	0	0.00932	0	1	1	1	1	1	1	1	1	1	1	0	0.997	0	0	0.112	0.00392	0.00466	0.669	difficult	GRCh38_gclt25orgt65_slop50;GRCh38_SimpleRepeat_homopolymer_4to6_slop5;GRCh38_alldifficultregions	.	.	intergenic_region	ENSG00000100528-ENSG00000258753	.	LOW	feature_fusion	.	.	.	.	.	.	.	.	.	.	.	.	Open chromatin	.	.
14	54483167	Sniffles2.INS.198EMD	N	<INS:107>	INS	INS	107	127.557	439.548	888	862	26	0.0293	known	0.00169	0.00169	rare	0.00622	0	0	0	0	0.00174	0.00636	0	0	0	0	1	1	1	1	1	1	1	1	1	1	0.00113	0.994	0	0	0.436	7.27e-05	0.000152	0.421	confident	GRCh38_notinalldifficultregions	GMFB	ENSG00000197045	transcript	ENST00000553333.1	protein_coding	MODIFIER	intron_variant	GMFB	ENSG00000197045	transcript	ENST00000553333.1	protein_coding	MODIFIER	intron_variant	.	.	.	.	.	.	.	.
14	54492018	Sniffles2.INS.198FMD	N	<INS:68>	INS	INS	68	104.534	541.013	888	868	20	0.0225	novel	0.00113	0.00113	rare	0	0	0.00298	0	0.00292	0.00115	0	0	0.00303	0	0.00305	1	1	1	1	1	1	1	1	1	1	0.00113	0.995	0	0	0.424	0.000473	0.000976	0.43	difficult	GRCh38_AllHomopolymers_gt6bp_imperfectgt10bp_slop5;GRCh38_AllTandemRepeatsandHomopolymers_slop5;GRCh38_SimpleRepeat_homopolymer_7to11_slop5;GRCh38_SimpleRepeat_homopolymer_4to6_slop5;GRCh38_alldifficultregions	GMFB;GMFB-CGRRF1	ENSG00000197045;ENSG00000197045-ENSG00000100532	transcript;intergenic_region	ENST00000553333.1;ENSG00000197045-ENSG00000100532	protein_coding;.	MODIFIER;MODIFIER	upstream_gene_variant;intergenic_region	.	.	.	.	.	.	.	.	.	.	.	.	.	.	.
14	54530554	Sniffles2.INS.1999MD	N	<INS:177>	INS	INS	177	145.236	339.601	888	872	16	0.018	novel	0.00113	0.00113	rare	0	0	0.00595	0	0	0.00115	0	0	0.00606	0	0	1	1	1	1	1	1	1	1	1	1	0.00113	0.995	0	0	0.545	1.95e-05	0.000227	0.132	difficult	GRCh38_AllTandemRepeatsandHomopolymers_slop5;GRCh38_AllTandemRepeats_gt100bp_slop5;GRCh38_allTandemRepeats;GRCh38_AllTandemRepeats_201to10000bp_slop5;GRCh38_lowmappabilityall;GRCh38_nonunique_l100_m2_e1;GRCh38_chainSelf;GRCh38_alllowmapandsegdupregions;GRCh38_alldifficultregions	CGRRF1	ENSG00000100532	transcript	ENST00000216420.12	protein_coding	MODIFIER	intron_variant	CGRRF1	ENSG00000100532	transcript	ENST00000216420.12	protein_coding	MODIFIER	intron_variant	.	.	.	.	.	Enhancer	.	.
14	54562186	Sniffles2.INS.199BMD	N	<INS:237>	INS	INS	237	152.574	445.469	888	863	25	0.0282	known	0.00225	0.00225	rare	0	0.00347	0	0.00915	0	0.00232	0	0.00355	0	0.00932	0	1	1	1	1	1	1	1	1	1	1	0.000563	0.994	0	0	0.215	0.00772	0.00834	0.689	confident	GRCh38_notinalldifficultregions	CGRRF1-SAMD4A	ENSG00000100532-ENSG00000020577	intergenic_region	ENSG00000100532-ENSG00000020577	.	MODIFIER	intergenic_region	.	.	.	.	.	.	.	.	.	.	.	.	.	.	.
14	54635573	Sniffles2.INS.19B0MD	N	<INS:148>	INS	INS	148	124.643	202.812	888	875	13	0.0146	known	0.0518	0.0518	common	0.185	0.00694	0	0.00305	0	0.0526	0.186	0.00709	0	0.00311	0	0.673	1	1	1	1	0.83	1	1	1	1	0.0462	0.959	0.699	0.699	0.756	0.00338	0.00525	0.557	confident	GRCh38_SimpleRepeat_homopolymer_4to6_slop5;GRCh38_notinalldifficultregions	SAMD4A	ENSG00000020577	transcript	ENST00000392067.7	protein_coding	MODIFIER	intron_variant	SAMD4A	ENSG00000020577	transcript	ENST00000392067.7	protein_coding	MODIFIER	intron_variant	.	.	.	.	.	.	.	.
14	54678492	Sniffles2.INS.19B1MD	N	<INS:78>	INS	INS	78	47.205	206.029	888	875	13	0.0146	novel	0.0304	0.0304	low_frequency	0.102	0.0104	0	0.0061	0	0.0297	0.0987	0.0104	0	0.00614	0	0.0229	1	1	1	1	0.0605	1	1	1	1	0.0298	0.981	0.812	0.812	0.837	0.0026	0.00357	0.688	difficult	GRCh38_AllTandemRepeats_51to200bp_slop5;GRCh38_AllTandemRepeatsandHomopolymers_slop5;GRCh38_allTandemRepeats;GRCh38_SimpleRepeat_diTR_51to200_slop5;GRCh38_alldifficultregions	SAMD4A	ENSG00000020577	transcript	ENST00000392067.7	protein_coding	MODIFIER	intron_variant	SAMD4A	ENSG00000020577	transcript	ENST00000392067.7	protein_coding	MODIFIER	intron_variant	.	.	.	.	.	.	.	.
14	54709299	Sniffles2.INS.19BCMD	N	<INS:325>	INS	INS	325	93.489	178.204	888	874	14	0.0158	known	0.102	0.102	common	0.328	0.0382	0.00298	0	0.0322	0.104	0.33	0.0387	0.00305	0	0.0327	0.381	1	1	1	0.153	0.384	1	1	1	0.156	0.107	0.95	0.848	0.848	0.846	0.0128	0.0127	0.768	difficult	GRCh38_AllTandemRepeatsandHomopolymers_slop5;GRCh38_allTandemRepeats;GRCh38_SimpleRepeat_homopolymer_4to6_slop5;GRCh38_AllTandemRepeats_lt51bp_slop5;GRCh38_SimpleRepeat_quadTR_20to50_slop5;GRCh38_alldifficultregions	SAMD4A;ENSG00000285774	ENSG00000020577;ENSG00000285774	transcript;gene_variant	ENST00000392067.7;ENSG00000285774	protein_coding;.	MODIFIER;MODIFIER	intron_variant;intragenic_variant	SAMD4A	ENSG00000020577	transcript	ENST00000392067.7	protein_coding	MODIFIER	intron_variant	.	.	.	.	.	.	.	.
14	54779031	Sniffles2.INS.19BFMD	N	<INS:56>	INS	INS	56	90.065	537.347	888	872	16	0.018	known	0.00282	0.00282	rare	0.0104	0	0	0	0	0.00287	0.0106	0	0	0	0	1	1	1	1	1	1	1	1	1	1	0.00225	0.997	0.6	0.6	0.735	0.000136	0.00027	0.397	confident	GRCh38_notinalldifficultregions	SAMD4A	ENSG00000020577	transcript	ENST00000392067.7	protein_coding	MODIFIER	intron_variant	SAMD4A	ENSG00000020577	transcript	ENST00000392067.7	protein_coding	MODIFIER	intron_variant	.	.	.	.	.	.	.	.
14	54868588	Sniffles2.INS.19CCMD	N	<INS:61>	INS	INS	61	135.909	434.233	888	869	19	0.0214	novel	0.00113	0.00113	rare	0.00208	0.00347	0	0	0	0.00115	0.00216	0.0035	0	0	0	1	1	1	1	1	1	1	1	1	1	0.000563	0.997	0	0	0.486	0	1.52e-06	0.0195	confident	GRCh38_SimpleRepeat_homopolymer_4to6_slop5;GRCh38_notinalldifficultregions	GCH1	ENSG00000131979	transcript	ENST00000395514.5	protein_coding	MODIFIER	intron_variant	GCH1	ENSG00000131979	transcript	ENST00000395514.5	protein_coding	MODIFIER	intron_variant	.	.	.	.	.	.	.	.
14	54880643	Sniffles2.INS.19CEMD	N	<INS:76>	INS	INS	76	130.118	245.499	888	869	19	0.0214	novel	0.00169	0.00169	rare	0.00208	0	0	0	0.00585	0.00173	0.00218	0	0	0	0.00588	1	1	1	1	1	1	1	1	1	1	0	0.997	0	0	0.239	6.66e-05	0.000183	0.314	difficult	GRCh38_gclt25orgt65_slop50;GRCh38_AllTandemRepeatsandHomopolymers_slop5;GRCh38_SimpleRepeat_diTR_11to50_slop5;GRCh38_AllTandemRepeats_gt100bp_slop5;GRCh38_allTandemRepeats;GRCh38_AllTandemRepeats_201to10000bp_slop5;GRCh38_alldifficultregions	MIR4308;FDPSP3;GCH1	ENSG00000265432;ENSG00000258872;ENSG00000131979	transcript;transcript;transcript	ENST00000580634.1;ENST00000556903.2;ENST00000395514.5	miRNA;transcribed_processed_pseudogene;protein_coding	MODIFIER;MODIFIER;MODIFIER	upstream_gene_variant;downstream_gene_variant;intron_variant	GCH1	ENSG00000131979	transcript	ENST00000395514.5	protein_coding	MODIFIER	intron_variant	.	.	.	.	.	.	.	.
14	54903941	Sniffles2.INS.19DFMD	N	<INS:667>	INS	INS	667	303.95	181.877	888	865	23	0.0259	known	0.0169	0.0169	low_frequency	0.0581	0.00694	0	0	0	0.0173	0.0603	0.00704	0	0	0	0.565	1	1	1	1	0.58	1	1	1	1	0.0169	0.989	0.828	0.828	0.878	0.000655	0.000764	0.812	confident	GRCh38_notinalldifficultregions	GCH1;GCH1-WDHD1	ENSG00000131979;ENSG00000131979-ENSG00000198554	transcript;intergenic_region	ENST00000395514.5;ENSG00000131979-ENSG00000198554	protein_coding;.	MODIFIER;MODIFIER	upstream_gene_variant;intergenic_region	.	.	.	.	.	.	.	.	.	.	.	.	.	.	.
14	54915555	Sniffles2.INS.19E0MD	N	<INS:79>	INS	INS	79	64.686	83.513	888	873	15	0.0169	novel	0.089	0.089	common	0.0913	0.0625	0.0387	0.0854	0.161	0.0905	0.0936	0.0629	0.0389	0.0864	0.166	0.234	1	1	0.608	1	0.236	1	1	0.61	1	0.085	0.922	0.727	0.727	0.825	0.115	0.123	0.911	difficult	GRCh38_AllTandemRepeats_51to200bp_slop5;GRCh38_AllTandemRepeatsandHomopolymers_slop5;GRCh38_AllTandemRepeats_gt100bp_slop5;GRCh38_allTandemRepeats;GRCh38_alldifficultregions	GCH1-WDHD1	ENSG00000131979-ENSG00000198554	intergenic_region	ENSG00000131979-ENSG00000198554	.	MODIFIER	intergenic_region	.	.	.	.	.	.	.	.	.	.	.	.	.	.	.
14	54988153	Sniffles2.INS.19E2MD	N	<INS:91>	INS	INS	91	146.846	392.385	888	870	18	0.0203	novel	0.00619	0.00619	low_frequency	0.0208	0.00347	0	0	0	0.00632	0.0212	0.00347	0	0	0	0.0908	1	1	1	1	0.0927	1	1	1	1	0.00338	0.992	0.4	0.4	0.733	0.000239	0.000291	0.795	difficult	GRCh38_AllTandemRepeatsandHomopolymers_slop5;GRCh38_allTandemRepeats;GRCh38_SimpleRepeat_homopolymer_4to6_slop5;GRCh38_AllTandemRepeats_lt51bp_slop5;GRCh38_alldifficultregions	WDHD1	ENSG00000198554	transcript	ENST00000360586.8	protein_coding	MODIFIER	intron_variant	WDHD1	ENSG00000198554	transcript	ENST00000360586.8	protein_coding	MODIFIER	intron_variant	.	.	.	.	.	.	.	.
14	55022705	Sniffles2.INS.19F6MD	N	<INS:192>	INS	INS	192	133.507	310.31	888	870	18	0.0203	known	0.0146	0.0146	low_frequency	0.0477	0.00694	0	0.00305	0	0.0149	0.0494	0.00704	0	0.00312	0	0.424	1	1	1	1	0.435	1	1	1	1	0.0163	0.997	1	1	0.898	0.00219	0.00227	0.932	difficult	GRCh38_AllTandemRepeatsandHomopolymers_slop5;GRCh38_allTandemRepeats;GRCh38_SimpleRepeat_homopolymer_4to6_slop5;GRCh38_AllTandemRepeats_lt51bp_slop5;GRCh38_SimpleRepeat_quadTR_20to50_slop5;GRCh38_alldifficultregions	SOCS4;WDHD1	ENSG00000180008;ENSG00000198554	transcript;transcript	ENST00000339298.2;ENST00000360586.8	protein_coding;protein_coding	MODIFIER;MODIFIER	upstream_gene_variant;intron_variant	WDHD1	ENSG00000198554	transcript	ENST00000360586.8	protein_coding	MODIFIER	intron_variant	.	.	.	.	.	.	.	.
14	55059069	Sniffles2.INS.19F7MD	N	<INS:69>	INS	INS	69	120.769	390.263	888	875	13	0.0146	novel	0.00113	0.00113	rare	0	0	0.00298	0	0.00292	0.00114	0	0	0.00305	0	0.00296	1	1	1	1	1	1	1	1	1	1	0.000563	0.997	0	0	0.574	1.74e-05	5.77e-05	0.305	confident	GRCh38_notinalldifficultregions	ENSG00000289523;MAPK1IP1L	ENSG00000289523;ENSG00000168175	transcript;transcript	ENST00000689806.1;ENST00000395468.9	pseudogene;protein_coding	MODIFIER;MODIFIER	upstream_gene_variant;intron_variant	MAPK1IP1L	ENSG00000168175	transcript	ENST00000395468.9	protein_coding	MODIFIER	intron_variant	.	.	.	.	.	.	.	.
14	55081379	Sniffles2.INS.19F9MD	N	<INS:200>	INS	INS	200	152.621	356.132	888	865	23	0.0259	known	0.00957	0.00957	low_frequency	0.0145	0.0104	0	0.0122	0.00877	0.00983	0.015	0.0107	0	0.0124	0.00904	1	1	1	0.0183	1	1	1	1	0.0187	1	0.00901	0.993	0.75	0.75	0.886	0.00837	0.00838	0.97	confident	GRCh38_SimpleRepeat_homopolymer_4to6_slop5;GRCh38_notinalldifficultregions	MAPK1IP1L-LGALS3	ENSG00000168175-ENSG00000131981	intergenic_region	ENSG00000168175-ENSG00000131981	.	MODIFIER	intergenic_region	.	.	.	.	.	.	.	.	.	.	.	.	.	.	.
14	55170339	Sniffles2.INS.1A09MD	N	<INS:836>	INS	INS	836	189.621	150.635	888	866	22	0.0248	known	0.00732	0.00732	low_frequency	0.0249	0.00347	0	0	0	0.00751	0.0254	0.00355	0	0	0	1	1	1	1	1	1	1	1	1	1	0.00282	0.982	0.0769	0.0769	0.605	0.000194	0.000272	0.567	difficult	GRCh38_gclt25orgt65_slop50;GRCh38_SimpleRepeat_homopolymer_4to6_slop5;GRCh38_alldifficultregions	DLGAP5	ENSG00000126787	transcript	ENST00000247191.7	protein_coding	MODIFIER	intron_variant	DLGAP5	ENSG00000126787	transcript	ENST00000247191.7	protein_coding	MODIFIER	intron_variant	.	.	.	.	.	.	.	.
14	55284467	Sniffles2.DEL.1A1EMD	N	<DEL:-858>	DEL	DEL	-858	113.196	90.192	888	866	22	0.0248	known	0.0417	0.0417	low_frequency	0	0.0868	0.00893	0.0579	0.079	0.0427	0	0.0893	0.00915	0.0594	0.0818	1	0.28	1	0.425	1	1	0.292	1	0.433	1	0.0422	0.983	0.843	0.843	0.904	0.0788	0.0742	0.932	confident	GRCh38_AllHomopolymers_gt6bp_imperfectgt10bp_slop5;GRCh38_AllTandemRepeatsandHomopolymers_slop5;GRCh38_SimpleRepeat_homopolymer_gt11_slop5;GRCh38_SimpleRepeat_homopolymer_4to6_slop5;GRCh38_SimpleRepeat_imperfecthomopolgt10_slop5;GRCh38_alldifficultregions;GRCh38_notinalldifficultregions	FBXO34&Metazoa_SRP;ENSG00000239686;Metazoa_SRP;FBXO34;Metazoa_SRP	ENSG00000178974&ENSG00000278818;ENSG00000239686;ENSG00000278818;ENSG00000178974;ENSG00000278818	gene_variant;transcript;transcript;transcript;transcript	ENSG00000178974;ENST00000488313.1;ENST00000612004.1;ENST00000313833.5;ENST00000612004.1	.;processed_pseudogene;misc_RNA;protein_coding;misc_RNA	HIGH;MODIFIER;MODIFIER;MODIFIER;MODIFIER	gene_fusion;upstream_gene_variant;upstream_gene_variant;intron_variant;non_coding_transcript_exon_variant	FBXO34	ENSG00000178974	transcript	ENST00000313833.5	protein_coding	MODIFIER	intron_variant	.	.	.	.	.	Enhancer	.	.
14	55288487	Sniffles2.INS.1A16MD	N	<INS:176>	INS	INS	176	159.67	357.976	888	869	19	0.0214	known	0.00169	0.00169	rare	0.00622	0	0	0	0	0.00173	0.00638	0	0	0	0	1	1	1	1	1	1	1	1	1	1	0.000563	0.995	0	0	0.352	0.000187	0.000181	0.816	confident	GRCh38_notinalldifficultregions	Metazoa_SRP;FBXO34	ENSG00000278818;ENSG00000178974	transcript;transcript	ENST00000612004.1;ENST00000313833.5	misc_RNA;protein_coding	MODIFIER;MODIFIER	downstream_gene_variant;intron_variant	FBXO34	ENSG00000178974	transcript	ENST00000313833.5	protein_coding	MODIFIER	intron_variant	.	.	.	.	.	.	.	.
14	55329135	Sniffles2.INS.1A27MD	N	<INS:319>	INS	INS	319	79.76	106.5	888	871	17	0.0191	known	0.272	0.272	common	0.22	0.198	0.301	0.369	0.29	0.275	0.22	0.201	0.302	0.374	0.292	0.353	0.438	0.097	0.867	0.192	0.567	0.444	0.0976	0.868	0.187	0.274	0.957	0.943	0.943	0.949	0.323	0.315	0.955	confident	GRCh38_SimpleRepeat_homopolymer_4to6_slop5;GRCh38_notinalldifficultregions	FBXO34;ENSG00000258455	ENSG00000178974;ENSG00000258455	transcript;transcript	ENST00000313833.5;ENST00000555514.1	protein_coding;pseudogene	MODIFIER;MODIFIER	intron_variant;intron_variant	FBXO34	ENSG00000178974	transcript	ENST00000313833.5	protein_coding	MODIFIER	intron_variant	.	.	.	.	.	.	.	.
14	55456341	Sniffles2.INS.1A42MD	N	<INS:78>	INS	INS	78	43.831	149.588	888	865	23	0.0259	novel	0.245	0.245	common	0.309	0.174	0.324	0.177	0.202	0.25	0.311	0.177	0.323	0.188	0.206	0.0356	1	0.384	0.596	0.342	0.0705	1	0.48	0.792	0.343	0.24	0.908	0.854	0.854	0.829	0.202	0.201	0.929	difficult	GRCh38_gclt25orgt65_slop50;GRCh38_AllTandemRepeatsandHomopolymers_slop5;GRCh38_AllTandemRepeats_gt100bp_slop5;GRCh38_allTandemRepeats;GRCh38_AllTandemRepeats_201to10000bp_slop5;GRCh38_lowmappabilityall;GRCh38_nonunique_l100_m2_e1;GRCh38_alllowmapandsegdupregions;GRCh38_alldifficultregions	TBPL2	ENSG00000182521	gene_variant	ENSG00000182521	.	MODIFIER	intragenic_variant	.	.	.	.	.	.	.	.	.	.	.	.	.	.	.
14	55489770	Sniffles2.DEL.1A49MD	N	<DEL:-67>	DEL	DEL	-67	54.79	375.757	888	881	7	0.00788	novel	0.224	0.224	common	0.116	0.292	0.194	0.195	0.374	0.225	0.116	0.294	0.196	0.196	0.376	0.539	0.544	0.804	1	0.00908	0.539	0.542	0.805	1	0.0137	0.207	0.907	0.814	0.814	0.835	0.189	0.189	0.912	difficult	GRCh38_gclt25orgt65_slop50;GRCh38_AllTandemRepeatsandHomopolymers_slop5;GRCh38_SimpleRepeat_diTR_11to50_slop5;GRCh38_AllTandemRepeats_gt100bp_slop5;GRCh38_allTandemRepeats;GRCh38_AllTandemRepeats_201to10000bp_slop5;GRCh38_alldifficultregions	TBPL2-KTN1-AS1	ENSG00000182521-ENSG00000186615	intergenic_region	ENSG00000182521-ENSG00000186615	.	MODIFIER	intergenic_region	.	.	.	.	.	.	.	.	.	.	.	.	.	.	.
14	55489773	Sniffles2.INS.1A44MD	N	<INS:104>	INS	INS	104	98.266	117.671	888	875	13	0.0146	novel	0.138	0.138	common	0.336	0.0972	0.00595	0.0701	0.0877	0.14	0.336	0.0993	0.00606	0.0714	0.0898	0.0437	1	1	1	0.0264	0.0437	1	1	1	0.0287	0.139	0.882	0.673	0.673	0.723	0.089	0.0835	0.803	difficult	GRCh38_gclt25orgt65_slop50;GRCh38_AllTandemRepeatsandHomopolymers_slop5;GRCh38_AllTandemRepeats_gt100bp_slop5;GRCh38_allTandemRepeats;GRCh38_AllTandemRepeats_201to10000bp_slop5;GRCh38_alldifficultregions	TBPL2-KTN1-AS1	ENSG00000182521-ENSG00000186615	intergenic_region	ENSG00000182521-ENSG00000186615	.	MODIFIER	intergenic_region	.	.	.	.	.	.	.	.	.	.	.	.	.	.	.
14	55735706	Sniffles2.DEL.1A75MD	N	<DEL:-3404>	DEL	DEL	-3404	1.326	1.326	888	870	18	0.0203	known	0.00901	0.00901	low_frequency	0.0311	0.00347	0	0	0	0.0092	0.0319	0.0035	0	0	0	0.201	1	1	1	1	0.206	1	1	1	1	0.00845	0.994	0.8	0.8	0.869	0.000795	0.00193	0.402	confident	GRCh38_gclt25orgt65_slop50;GRCh38_AllHomopolymers_gt6bp_imperfectgt10bp_slop5;GRCh38_AllTandemRepeats_51to200bp_slop5;GRCh38_AllTandemRepeatsandHomopolymers_slop5;GRCh38_SimpleRepeat_homopolymer_gt11_slop5;GRCh38_SimpleRepeat_diTR_11to50_slop5;GRCh38_allTandemRepeats;GRCh38_SimpleRepeat_homopolymer_7to11_slop5;GRCh38_SimpleRepeat_homopolymer_4to6_slop5;GRCh38_AllTandemRepeats_lt51bp_slop5;GRCh38_SimpleRepeat_quadTR_20to50_slop5;GRCh38_SimpleRepeat_imperfecthomopolgt10_slop5;GRCh38_chainSelf;GRCh38_alldifficultregions;GRCh38_notinalldifficultregions	KTN1-ENSG00000258784	ENSG00000126777-ENSG00000258784	intergenic_region	ENSG00000126777-ENSG00000258784	.	MODIFIER	intergenic_region	.	.	.	.	.	.	.	Putamen_volume	3e-07	51.776	RPL13AP3	29147026	.	.	.
14	55805837	Sniffles2.INV.1A8CMD	N	<INV:122>	INV	OTHER	122	137.992	274.644	888	863	25	0.0282	novel	0.00113	0.00113	rare	0	0	0.00595	0	0	0.00116	0	0	0.00606	0	0	1	1	1	1	1	1	1	1	1	1	0	0.998	0	0	0.104	5.12e-06	3.31e-05	0.186	confident	GRCh38_SimpleRepeat_homopolymer_4to6_slop5;GRCh38_notinalldifficultregions	LINC00520-ENSG00000259868	ENSG00000258791-ENSG00000259868	intergenic_region	ENSG00000258791-ENSG00000259868	.	MODIFIER	intergenic_region	.	.	.	.	.	.	.	.	.	.	.	.	Enhancer	.	.
14	55835311	Sniffles2.INS.1A82MD	N	<INS:51>	INS	INS	51	87.464	134.959	888	875	13	0.0146	novel	0.145	0.145	common	0.0477	0.132	0.0714	0.253	0.263	0.147	0.0485	0.134	0.0723	0.259	0.265	1	1	0.587	0.837	0.693	1	1	0.592	1	0.694	0.145	0.975	0.948	0.948	0.941	0.277	0.277	0.966	difficult	GRCh38_AllTandemRepeats_51to200bp_slop5;GRCh38_AllTandemRepeatsandHomopolymers_slop5;GRCh38_SimpleRepeat_diTR_11to50_slop5;GRCh38_AllTandemRepeats_gt100bp_slop5;GRCh38_allTandemRepeats;GRCh38_alldifficultregions	LINC00520-ENSG00000259868	ENSG00000258791-ENSG00000259868	intergenic_region	ENSG00000258791-ENSG00000259868	.	MODIFIER	intergenic_region	.	.	.	.	.	.	.	.	.	.	.	.	.	.	.
14	55911172	Sniffles2.INS.1A95MD	N	<INS:1397>	INS	INS	1397	207.683	38.497	888	864	24	0.027	novel	0.00901	0.00901	low_frequency	0	0	0.0476	0	0	0.00926	0	0	0.0488	0	0	1	1	1	1	1	1	1	1	1	1	0.000563	0.981	0	0	0.205	0.000531	0.00293	0.16	confident	GRCh38_notinalldifficultregions	ENSG00000259868	ENSG00000259868	gene_variant	ENSG00000259868	.	MODIFIER	intragenic_variant	.	.	.	.	.	.	.	.	.	.	.	.	Enhancer	.	.
14	55911191	Sniffles2.BND.1AA1MD	N	<BND:1AA1MD>	BND	OTHER	.	0	21.581	888	864	24	0.027	not_compared	0.00169	0.00169	rare	0	0	0.00893	0	0	0.00174	0	0	0.00915	0	0	1	1	1	1	1	1	1	1	1	1	0	0.997	0	0	0.14	3.07e-05	0.000317	0.0995	confident	GRCh38_notinalldifficultregions	ENSG00000259868&FRMPD4	ENSG00000259868&ENSG00000169933	transcript	ENST00000662992.1	pseudogene	HIGH	gene_fusion&frameshift_variant	.	.	.	.	.	.	.	.	.	.	.	.	Enhancer	.	.
14	55942476	Sniffles2.INS.1A97MD	N	<INS:50>	INS	INS	50	109.144	459.681	888	869	19	0.0214	novel	0.00282	0.00282	rare	0.0083	0.00347	0	0	0	0.00288	0.00862	0.00352	0	0	0	0.0125	1	1	1	1	0.0129	1	1	1	1	0.00169	0.994	0.25	0.25	0.476	0.00028	0.000349	0.548	confident	GRCh38_notinalldifficultregions	ENSG00000259868	ENSG00000259868	gene_variant	ENSG00000259868	.	MODIFIER	intragenic_variant	.	.	.	.	.	.	.	.	.	.	.	.	Enhancer	.	.
14	55964182	Sniffles2.INS.1A98MD	N	<INS:316>	INS	INS	316	93.941	182.578	888	871	17	0.0191	known	0.0743	0.0743	common	0.236	0.0243	0.00595	0.0122	0.0146	0.0752	0.238	0.0252	0.00599	0.0123	0.0152	0.593	1	1	0.0183	1	0.858	1	1	0.0184	1	0.0749	0.947	0.784	0.784	0.848	0.00578	0.00718	0.731	confident	GRCh38_SimpleRepeat_homopolymer_4to6_slop5;GRCh38_notinalldifficultregions	ENSG00000259868;ENSG00000259868-ENSG00000277763	ENSG00000259868;ENSG00000259868-ENSG00000277763	transcript;intergenic_region	ENST00000662992.1;ENSG00000259868-ENSG00000277763	pseudogene;.	MODIFIER;MODIFIER	downstream_gene_variant;intergenic_region	.	.	.	.	.	.	.	.	.	.	.	.	Enhancer	.	.
14	55971194	Sniffles2.INS.1A99MD	N	<INS:285>	INS	INS	285	69.015	81.068	888	880	8	0.00901	known	0.402	0.402	common	0.193	0.451	0.491	0.558	0.418	0.404	0.196	0.454	0.491	0.558	0.42	0.408	0.064	0.0911	0.753	0.875	0.414	0.0622	0.0911	0.753	0.875	0.406	0.952	0.957	0.957	0.957	0.562	0.563	0.978	confident	GRCh38_notinalldifficultregions	ENSG00000259868-ENSG00000277763	ENSG00000259868-ENSG00000277763	intergenic_region	ENSG00000259868-ENSG00000277763	.	MODIFIER	intergenic_region	.	.	.	.	.	.	.	.	.	.	.	.	.	.	.
14	55990108	Sniffles2.DEL.1A9FMD	N	<DEL:-5863>	DEL	DEL	-5863	3.266	6.532	888	868	20	0.0225	known	0.00225	0.00225	rare	0	0	0	0.00915	0.00292	0.0023	0	0	0	0.00932	0.00305	1	1	1	1	1	1	1	1	1	1	0.00113	0.998	0.5	0.5	0.564	0.00281	0.00439	0.478	confident	GRCh38_AllHomopolymers_gt6bp_imperfectgt10bp_slop5;GRCh38_AllTandemRepeatsandHomopolymers_slop5;GRCh38_SimpleRepeat_homopolymer_7to11_slop5;GRCh38_SimpleRepeat_homopolymer_4to6_slop5;GRCh38_SimpleRepeat_imperfecthomopolgt10_slop5;GRCh38_lowmappabilityall;GRCh38_nonunique_l100_m2_e1;GRCh38_nonunique_l250_m0_e0;GRCh38_alllowmapandsegdupregions;GRCh38_alldifficultregions;GRCh38_notinalldifficultregions	ENSG00000259868-ENSG00000277763	ENSG00000259868-ENSG00000277763	intergenic_region	ENSG00000259868-ENSG00000277763	.	MODIFIER	intergenic_region	.	.	.	.	.	.	.	.	.	.	.	.	.	.	.
14	55993062	Sniffles2.DEL.1AA0MD	N	<DEL:-1771>	DEL	DEL	-1771	84.708	6.132	888	874	14	0.0158	known	0.0563	0.0563	common	0.172	0.00694	0.0119	0.0061	0.0263	0.0572	0.173	0.00709	0.012	0.00617	0.0273	0.001	1	1	1	0.102	0.00103	1	1	1	0.106	0.0529	0.954	0.714	0.714	0.766	0.00919	0.00974	0.635	confident	GRCh38_AllHomopolymers_gt6bp_imperfectgt10bp_slop5;GRCh38_AllTandemRepeatsandHomopolymers_slop5;GRCh38_SimpleRepeat_homopolymer_7to11_slop5;GRCh38_SimpleRepeat_homopolymer_4to6_slop5;GRCh38_lowmappabilityall;GRCh38_nonunique_l100_m2_e1;GRCh38_alllowmapandsegdupregions;GRCh38_alldifficultregions;GRCh38_notinalldifficultregions	ENSG00000259868-ENSG00000277763	ENSG00000259868-ENSG00000277763	intergenic_region	ENSG00000259868-ENSG00000277763	.	MODIFIER	intergenic_region	.	.	.	.	.	.	.	.	.	.	.	.	.	.	.
14	56056168	Sniffles2.INS.1AACMD	N	<INS:50>	INS	INS	50	96.363	247.048	888	860	28	0.0315	novel	0.00394	0.00394	rare	0.0104	0.00347	0.00298	0	0	0.00407	0.0106	0.0036	0.00307	0	0	1	1	1	1	1	1	1	1	1	1	0.00282	0.993	0.429	0.429	0.542	0.000344	0.00046	0.639	difficult	GRCh38_AllTandemRepeatsandHomopolymers_slop5;GRCh38_AllTandemRepeats_gt100bp_slop5;GRCh38_allTandemRepeats;GRCh38_AllTandemRepeats_201to10000bp_slop5;GRCh38_alldifficultregions	ENSG00000259868-ENSG00000277763	ENSG00000259868-ENSG00000277763	intergenic_region	ENSG00000259868-ENSG00000277763	.	MODIFIER	intergenic_region	.	.	.	.	.	.	.	.	.	.	.	.	.	.	.
14	56056171	Sniffles2.DEL.1AAEMD	N	<DEL:-50>	DEL	DEL	-50	53.162	283.382	888	861	27	0.0304	novel	0.0344	0.0344	low_frequency	0.112	0.00694	0.0119	0.00305	0	0.0354	0.114	0.00719	0.0123	0.00316	0	0.017	1	1	1	1	0.0186	1	1	1	1	0.0298	0.972	0.704	0.704	0.78	0.00268	0.00414	0.589	difficult	GRCh38_AllTandemRepeatsandHomopolymers_slop5;GRCh38_AllTandemRepeats_gt100bp_slop5;GRCh38_allTandemRepeats;GRCh38_AllTandemRepeats_201to10000bp_slop5;GRCh38_alldifficultregions	ENSG00000259868-ENSG00000277763	ENSG00000259868-ENSG00000277763	intergenic_region	ENSG00000259868-ENSG00000277763	.	MODIFIER	intergenic_region	.	.	.	.	.	.	.	.	.	.	.	.	.	.	.
14	56139951	Sniffles2.INS.1AB6MD	N	<INS:320>	INS	INS	320	76.169	102.203	888	869	19	0.0214	novel	0.27	0.27	common	0.193	0.205	0.598	0.143	0.234	0.276	0.2	0.204	0.598	0.148	0.24	1	1	0.0362	0.106	0.054	1	1	0.0362	0.115	0.0863	0.269	0.954	0.934	0.934	0.899	0.125	0.128	0.93	confident	GRCh38_SimpleRepeat_homopolymer_4to6_slop5;GRCh38_notinalldifficultregions	PELI2	ENSG00000139946	transcript	ENST00000267460.9	protein_coding	MODIFIER	intron_variant	PELI2	ENSG00000139946	transcript	ENST00000267460.9	protein_coding	MODIFIER	intron_variant	.	.	.	.	.	.	.	.
14	56181874	Sniffles2.INS.1AB7MD	N	<INS:54>	INS	INS	54	140.774	427.384	888	864	24	0.027	known	0.00113	0.00113	rare	0.00415	0	0	0	0	0.00116	0.00429	0	0	0	0	1	1	1	1	1	1	1	1	1	1	0	0.998	0	0	0.21	9.12e-05	0.0001	0.429	difficult	GRCh38_AllTandemRepeatsandHomopolymers_slop5;GRCh38_SimpleRepeat_diTR_11to50_slop5;GRCh38_allTandemRepeats;GRCh38_SimpleRepeat_homopolymer_4to6_slop5;GRCh38_AllTandemRepeats_lt51bp_slop5;GRCh38_alldifficultregions	PELI2	ENSG00000139946	transcript	ENST00000267460.9	protein_coding	MODIFIER	intron_variant	PELI2	ENSG00000139946	transcript	ENST00000267460.9	protein_coding	MODIFIER	intron_variant	.	.	.	.	.	Enhancer	.	.
14	56311056	Sniffles2.INS.1AC9MD	N	<INS:113>	INS	INS	113	137.069	508.608	888	868	20	0.0225	novel	0.00225	0.00225	rare	0.00415	0.00694	0	0	0	0.0023	0.0042	0.00699	0	0	0	1	1	1	1	1	1	1	1	1	1	0.00225	1	1	1	0.936	0.000126	0.000148	0.847	confident	GRCh38_notinalldifficultregions	ENSG00000259483;ENSG00000275569;LINC02284	ENSG00000259483;ENSG00000275569;ENSG00000259719	transcript;transcript;transcript	ENST00000560296.1;ENST00000612106.1;ENST00000664388.1	pseudogene;pseudogene;pseudogene	MODIFIER;MODIFIER;MODIFIER	upstream_gene_variant;downstream_gene_variant;non_coding_transcript_exon_variant	.	.	.	.	.	.	.	.	.	.	.	.	Enhancer	.	.
14	56355237	Sniffles2.INS.1ACAMD	N	<INS:72>	INS	INS	72	144.638	237.429	888	859	29	0.0327	novel	0.0332	0.0332	low_frequency	0.0892	0.0139	0.0208	0.00915	0.00585	0.0343	0.0919	0.0144	0.0215	0.00932	0.00617	0.413	1	1	1	1	0.421	1	1	1	1	0.0231	0.955	0.482	0.482	0.636	0.00318	0.00489	0.547	difficult	GRCh38_gclt25orgt65_slop50;GRCh38_AllTandemRepeatsandHomopolymers_slop5;GRCh38_AllTandemRepeats_gt100bp_slop5;GRCh38_allTandemRepeats;GRCh38_AllTandemRepeats_201to10000bp_slop5;GRCh38_alldifficultregions	LINC02284	ENSG00000259719	transcript	ENST00000664388.1	pseudogene	MODIFIER	intron_variant	.	.	.	.	.	.	.	.	.	.	.	.	.	.	.
14	56355854	Sniffles2.DEL.1ACEMD	N	<DEL:-1341>	DEL	DEL	-1341	366.753	194.451	888	860	28	0.0315	known	0.00282	0.00282	rare	0	0	0	0	0.0146	0.00291	0	0	0	0	0.0153	1	1	1	1	1	1	1	1	1	1	0.00169	0.991	0	0	0.464	0.000426	0.0019	0.194	confident	GRCh38_SimpleRepeat_homopolymer_4to6_slop5;GRCh38_notinalldifficultregions	LINC02284	ENSG00000259719	transcript	ENST00000664388.1	pseudogene	MODIFIER	intron_variant	.	.	.	.	.	.	.	.	.	.	.	.	Enhancer	.	.
14	56442345	Sniffles2.DEL.1AD9MD	N	<DEL:-3038>	DEL	DEL	-3038	63.328	4.601	888	871	17	0.0191	novel	0.101	0.101	common	0.0187	0.111	0.176	0.131	0.108	0.103	0.0194	0.11	0.176	0.134	0.11	1	0.383	0.296	0.485	0.419	1	0.218	0.296	0.489	0.423	0.1	0.964	0.89	0.89	0.898	0.127	0.127	0.934	difficult	GRCh38_AllHomopolymers_gt6bp_imperfectgt10bp_slop5;GRCh38_AllTandemRepeatsandHomopolymers_slop5;GRCh38_SimpleRepeat_homopolymer_7to11_slop5;GRCh38_SimpleRepeat_homopolymer_4to6_slop5;GRCh38_lowmappabilityall;GRCh38_nonunique_l100_m2_e1;GRCh38_nonunique_l250_m0_e0;GRCh38_alllowmapandsegdupregions;GRCh38_alldifficultregions	LINC02284-TMEM260	ENSG00000259719-ENSG00000070269	intergenic_region	ENSG00000259719-ENSG00000070269	.	MODIFIER	intergenic_region	.	.	.	.	.	.	.	.	.	.	.	.	.	.	.
14	56444503	Sniffles2.DEL.1ADAMD	N	<DEL:-83>	DEL	DEL	-83	33.244	284.197	888	865	23	0.0259	novel	0.185	0.185	common	0.143	0.17	0.247	0.21	0.172	0.19	0.145	0.175	0.252	0.217	0.177	0.0144	1	0.144	0.645	0.288	0.0141	1	0.148	0.642	0.421	0.184	0.967	0.938	0.938	0.921	0.208	0.206	0.954	difficult	GRCh38_lowmappabilityall;GRCh38_nonunique_l100_m2_e1;GRCh38_nonunique_l250_m0_e0;GRCh38_alllowmapandsegdupregions;GRCh38_alldifficultregions	LINC02284-TMEM260	ENSG00000259719-ENSG00000070269	intergenic_region	ENSG00000259719-ENSG00000070269	.	MODIFIER	intergenic_region	.	.	.	.	.	.	.	.	.	.	.	.	.	.	.
14	56475601	Sniffles2.INS.1AD8MD	N	<INS:74>	INS	INS	74	109.691	107.905	888	865	23	0.0259	novel	0.166	0.166	common	0.324	0.149	0.0119	0.18	0.0965	0.169	0.328	0.15	0.00926	0.183	0.101	0.0031	0.74	1	0.423	0.656	0.00294	0.741	1	0.427	0.668	0.149	0.848	0.643	0.643	0.663	0.142	0.144	0.758	difficult	GRCh38_gclt25orgt65_slop50;GRCh38_AllTandemRepeatsandHomopolymers_slop5;GRCh38_SimpleRepeat_diTR_11to50_slop5;GRCh38_AllTandemRepeats_gt100bp_slop5;GRCh38_allTandemRepeats;GRCh38_AllTandemRepeats_201to10000bp_slop5;GRCh38_alldifficultregions	LINC02284-TMEM260	ENSG00000259719-ENSG00000070269	intergenic_region	ENSG00000259719-ENSG00000070269	.	MODIFIER	intergenic_region	.	.	.	.	.	.	.	.	.	.	.	.	Open chromatin	.	.
14	56503877	Sniffles2.INS.1AE3MD	N	<INS:55>	INS	INS	55	103.801	315.851	888	861	27	0.0304	novel	0.00169	0.00169	rare	0.00622	0	0	0	0	0.00174	0.00655	0	0	0	0	1	1	1	1	1	1	1	1	1	1	0	0.997	0	0	0.129	5.53e-05	0.000114	0.481	difficult	GRCh38_AllTandemRepeats_51to200bp_slop5;GRCh38_AllTandemRepeatsandHomopolymers_slop5;GRCh38_AllTandemRepeats_gt100bp_slop5;GRCh38_allTandemRepeats;GRCh38_SimpleRepeat_quadTR_51to200_slop5;GRCh38_SimpleRepeat_quadTR_20to50_slop5;GRCh38_alldifficultregions	TMEM260	ENSG00000070269	gene_variant	ENSG00000070269	.	MODIFIER	intragenic_variant	.	.	.	.	.	.	.	.	.	.	.	.	.	.	.
14	56529717	Sniffles2.INS.1AE6MD	N	<INS:74>	INS	INS	74	127.434	238.11	888	863	25	0.0282	known	0.00113	0.00113	rare	0	0.00347	0	0	0.00292	0.00116	0	0.00352	0	0	0.00305	1	1	1	1	1	1	1	1	1	1	0.000563	0.997	0	0	0.304	2.25e-05	0.000201	0.224	confident	GRCh38_SimpleRepeat_homopolymer_4to6_slop5;GRCh38_notinalldifficultregions	ENSG00000258803;TMEM260	ENSG00000258803;ENSG00000070269	transcript;gene_variant	ENST00000557246.1;ENSG00000070269	pseudogene;.	MODIFIER;MODIFIER	intron_variant;intragenic_variant	.	.	.	.	.	.	.	.	.	.	.	.	.	.	.
14	56564496	Sniffles2.DEL.1AECMD	N	<DEL:-353>	DEL	DEL	-353	109.731	100.508	888	888	0	0	novel	0.885	0.115	common	0.936	0.854	1	0.762	0.842	0.885	0.936	0.854	1	0.762	0.842	1	0.185	1	0.671	1	1	0.185	1	0.671	1	0.887	0.967	0.971	0.904	0.874	0.799	0.797	0.896	difficult	GRCh38_gclt25orgt65_slop50;GRCh38_AllHomopolymers_gt6bp_imperfectgt10bp_slop5;GRCh38_AllTandemRepeats_51to200bp_slop5;GRCh38_AllTandemRepeatsandHomopolymers_slop5;GRCh38_SimpleRepeat_homopolymer_gt11_slop5;GRCh38_SimpleRepeat_homopolymer_gt20_slop5;GRCh38_allTandemRepeats;GRCh38_SimpleRepeat_homopolymer_4to6_slop5;GRCh38_SimpleRepeat_imperfecthomopolgt20_slop5;GRCh38_SimpleRepeat_imperfecthomopolgt10_slop5;GRCh38_lowmappabilityall;GRCh38_nonunique_l100_m2_e1;GRCh38_alllowmapandsegdupregions;GRCh38_alldifficultregions	TMEM260	ENSG00000070269	gene_variant	ENSG00000070269	.	MODIFIER	intragenic_variant	.	.	.	.	.	.	.	.	.	.	.	.	CTCF Binding Site	.	.
14	56586305	Sniffles2.INS.1AE8MD	N	<INS:127>	INS	INS	127	146.156	452.626	888	863	25	0.0282	novel	0.00113	0.00113	rare	0.00208	0	0.00298	0	0	0.00116	0.00212	0	0.00309	0	0	1	1	1	1	1	1	1	1	1	1	0.000563	0.997	0	0	0.526	1.74e-05	6.34e-05	0.234	confident	GRCh38_notinalldifficultregions	TMEM260	ENSG00000070269	transcript	ENST00000261556.11	protein_coding	MODIFIER	intron_variant	TMEM260	ENSG00000070269	transcript	ENST00000261556.11	protein_coding	MODIFIER	intron_variant	.	.	.	.	.	.	.	.
14	56661544	Sniffles2.INS.1AFAMD	N	<INS:57>	INS	INS	57	72.592	296.645	888	871	17	0.0191	novel	0.00676	0.00676	low_frequency	0.0228	0	0	0	0.00292	0.00689	0.0233	0	0	0	0.00299	1	1	1	1	1	1	1	1	1	1	0.00507	0.992	0.583	0.583	0.7	0.000451	0.000937	0.421	difficult	GRCh38_AllTandemRepeats_51to200bp_slop5;GRCh38_AllTandemRepeatsandHomopolymers_slop5;GRCh38_AllTandemRepeats_gt100bp_slop5;GRCh38_allTandemRepeats;GRCh38_SimpleRepeat_quadTR_20to50_slop5;GRCh38_alldifficultregions	ENSG00000259133	ENSG00000259133	gene_variant	ENSG00000259133	.	MODIFIER	intragenic_variant	.	.	.	.	.	.	.	.	.	.	.	.	.	.	.
14	56786627	Sniffles2.INS.1B0DMD	N	<INS:68>	INS	INS	68	104.096	221.115	888	868	20	0.0225	known	0.0152	0.0152	low_frequency	0.0498	0.0104	0	0	0	0.0156	0.0508	0.0107	0	0	0	0.106	1	1	1	1	0.11	1	1	1	1	0.0113	0.981	0.52	0.52	0.658	0.000615	0.00146	0.381	difficult	GRCh38_AllTandemRepeatsandHomopolymers_slop5;GRCh38_allTandemRepeats;GRCh38_SimpleRepeat_homopolymer_4to6_slop5;GRCh38_AllTandemRepeats_lt51bp_slop5;GRCh38_SimpleRepeat_quadTR_20to50_slop5;GRCh38_alldifficultregions	ENSG00000258703-OTX2	ENSG00000258703-ENSG00000165588	intergenic_region	ENSG00000258703-ENSG00000165588	.	MODIFIER	intergenic_region	.	.	.	.	.	.	.	.	.	.	.	.	.	.	.
14	56789935	Sniffles2.INS.1B0EMD	N	<INS:170>	INS	INS	170	180.072	396.478	888	867	21	0.0236	novel	0.00282	0.00282	rare	0.0083	0.00347	0	0	0	0.00288	0.00844	0.00357	0	0	0	1	1	1	1	1	1	1	1	1	1	0.00225	0.997	0.6	0.6	0.678	5.74e-05	0.000115	0.443	confident	GRCh38_notinalldifficultregions	ENSG00000258703-OTX2	ENSG00000258703-ENSG00000165588	intergenic_region	ENSG00000258703-ENSG00000165588	.	MODIFIER	intergenic_region	.	.	.	.	.	.	.	.	.	.	.	.	.	.	.
14	56908581	Sniffles2.INV.1B32MD	N	<INV:97>	INV	OTHER	97	115.504	500.541	888	859	29	0.0327	novel	0.00169	0.00169	rare	0.00208	0	0.00298	0.00305	0	0.00175	0.00215	0	0.00305	0.00312	0	1	1	1	1	1	1	1	1	1	1	0.000563	0.995	0	0	0.248	2.25e-05	0.000112	0.268	confident	GRCh38_SimpleRepeat_homopolymer_4to6_slop5;GRCh38_notinalldifficultregions	OTX2-AS1	ENSG00000248550	gene_variant	ENSG00000248550	.	MODIFIER	intragenic_variant	.	.	.	.	.	.	.	.	.	.	.	.	.	.	.
14	56935224	Sniffles2.INS.1B2BMD	N	<INS:51>	INS	INS	51	71.137	338.528	888	868	20	0.0225	novel	0.00113	0.00113	rare	0	0	0	0	0.00585	0.00115	0	0	0	0	0.00595	1	1	1	1	1	1	1	1	1	1	0	0.998	0	0	0.121	1.33e-05	0.000151	0.167	difficult	GRCh38_gclt25orgt65_slop50;GRCh38_AllTandemRepeatsandHomopolymers_slop5;GRCh38_AllTandemRepeats_gt100bp_slop5;GRCh38_allTandemRepeats;GRCh38_AllTandemRepeats_201to10000bp_slop5;GRCh38_SimpleRepeat_quadTR_20to50_slop5;GRCh38_alldifficultregions	OTX2-AS1;OTX2-AS1	ENSG00000248550;ENSG00000248550	transcript;gene_variant	ENST00000653425.1;ENSG00000248550	pseudogene;.	MODIFIER;MODIFIER	downstream_gene_variant;intragenic_variant	.	.	.	.	.	.	.	.	.	.	.	.	.	.	.
14	56942166	Sniffles2.INS.1B2CMD	N	<INS:89>	INS	INS	89	121.027	351.325	888	862	26	0.0293	novel	0.00451	0.00451	rare	0.0166	0	0	0	0	0.00464	0.0174	0	0	0	0	1	1	1	1	1	1	1	1	1	1	0.00394	0.997	0.75	0.75	0.725	0.000369	0.000385	0.811	difficult	GRCh38_AllHomopolymers_gt6bp_imperfectgt10bp_slop5;GRCh38_AllTandemRepeatsandHomopolymers_slop5;GRCh38_SimpleRepeat_homopolymer_4to6_slop5;GRCh38_SimpleRepeat_imperfecthomopolgt20_slop5;GRCh38_SimpleRepeat_imperfecthomopolgt10_slop5;GRCh38_alldifficultregions	OTX2-AS1	ENSG00000248550	gene_variant	ENSG00000248550	.	MODIFIER	intragenic_variant	.	.	.	.	.	.	.	.	.	.	.	.	.	.	.
14	56999621	Sniffles2.INS.1B39MD	N	<INS:579>	INS	INS	579	105.615	41.224	888	875	13	0.0146	known	0.468	0.468	common	0.351	0.604	0.396	0.515	0.544	0.471	0.352	0.604	0.398	0.515	0.551	0.888	1	0.629	0.877	0.758	0.774	1	0.627	0.877	0.64	0.457	0.89	0.892	0.892	0.872	0.475	0.475	0.916	confident	GRCh38_SimpleRepeat_homopolymer_4to6_slop5;GRCh38_notinalldifficultregions	ENSG00000286257;OTX2-AS1	ENSG00000286257;ENSG00000248550	transcript;gene_variant	ENST00000653538.1;ENSG00000248550	pseudogene;.	MODIFIER;MODIFIER	intron_variant;intragenic_variant	.	.	.	.	.	.	.	.	.	.	.	.	.	.	.
14	57026670	Sniffles2.INS.1B3AMD	N	<INS:90>	INS	INS	90	143.86	288.873	888	867	21	0.0236	novel	0.00169	0.00169	rare	0.00208	0.00347	0	0.00305	0	0.00173	0.00214	0.0035	0	0.00309	0	1	1	1	1	1	1	1	1	1	1	0	0.997	0	0	0.122	0.000254	0.00118	0.201	confident	GRCh38_notinalldifficultregions	ENSG00000286257;OTX2-AS1	ENSG00000286257;ENSG00000248550	transcript;gene_variant	ENST00000653538.1;ENSG00000248550	pseudogene;.	MODIFIER;MODIFIER	intron_variant;intragenic_variant	.	.	.	.	.	.	.	.	.	.	.	.	.	.	.
14	57041273	Sniffles2.INS.1B3BMD	N	<INS:330>	INS	INS	330	89.614	102.12	888	872	16	0.018	novel	0.15	0.15	common	0.199	0.118	0	0.311	0.102	0.152	0.203	0.121	0	0.311	0.104	0.0139	0.0283	1	1	1	0.0141	0.0309	1	1	1	0.147	0.934	0.856	0.856	0.862	0.267	0.267	0.956	confident	GRCh38_chainSelf;GRCh38_notinalldifficultregions	ENSG00000259136;ENSG00000286257;OTX2-AS1;ENSG00000258758	ENSG00000259136;ENSG00000286257;ENSG00000248550;ENSG00000258758	transcript;transcript;gene_variant;transcript	ENST00000555786.1;ENST00000653538.1;ENSG00000248550;ENST00000556703.1	processed_pseudogene;pseudogene;.;processed_pseudogene	MODIFIER;MODIFIER;MODIFIER;MODIFIER	downstream_gene_variant;intron_variant;intragenic_variant;non_coding_transcript_exon_variant	.	.	.	.	.	.	.	.	.	.	.	.	.	.	.
14	57090981	Sniffles2.INS.1B3CMD	N	<INS:52>	INS	INS	52	103.218	334.961	888	863	25	0.0282	novel	0.00169	0.00169	rare	0	0	0.00595	0	0.00292	0.00174	0	0	0.00617	0	0.00303	1	1	1	1	1	1	1	1	1	1	0	0.997	0	0	0.0907	9.94e-05	0.000283	0.198	difficult	GRCh38_AllTandemRepeats_51to200bp_slop5;GRCh38_AllTandemRepeatsandHomopolymers_slop5;GRCh38_AllTandemRepeats_gt100bp_slop5;GRCh38_allTandemRepeats;GRCh38_alldifficultregions	OTX2-AS1;ENSG00000258592	ENSG00000248550;ENSG00000258592	gene_variant;gene_variant	ENSG00000248550;ENSG00000258592	.;.	MODIFIER;MODIFIER	intragenic_variant;intragenic_variant	.	.	.	.	.	.	.	.	.	.	.	.	.	.	.
14	57100043	Sniffles2.DEL.1B4EMD	N	<DEL:-6206>	DEL	DEL	-6206	0.945	9.089	888	870	18	0.0203	known	0.0298	0.0298	low_frequency	0.11	0	0	0	0	0.0299	0.11	0	0	0	0	0.00305	1	1	1	1	0.00264	1	1	1	1	0.027	0.983	0.778	0.778	0.83	0.00147	0.00178	0.762	confident	GRCh38_AllHomopolymers_gt6bp_imperfectgt10bp_slop5;GRCh38_AllTandemRepeatsandHomopolymers_slop5;GRCh38_SimpleRepeat_homopolymer_7to11_slop5;GRCh38_SimpleRepeat_homopolymer_4to6_slop5;GRCh38_SimpleRepeat_imperfecthomopolgt10_slop5;GRCh38_lowmappabilityall;GRCh38_nonunique_l100_m2_e1;GRCh38_alllowmapandsegdupregions;GRCh38_alldifficultregions;GRCh38_notinalldifficultregions	OTX2-AS1;ENSG00000258592	ENSG00000248550;ENSG00000258592	gene_variant;gene_variant	ENSG00000248550;ENSG00000258592	.;.	MODIFIER;MODIFIER	intragenic_variant;intragenic_variant	.	.	.	.	.	.	.	.	.	.	.	.	.	.	.
14	57201513	Sniffles2.INS.1B59MD	N	<INS:93>	INS	INS	93	96.772	212.343	888	862	26	0.0293	known	0.0146	0.0146	low_frequency	0.0477	0.0104	0	0	0	0.0151	0.0494	0.0106	0	0	0	0.0905	0.0104	1	1	1	0.0961	0.0106	1	1	1	0.013	0.988	0.696	0.696	0.794	0.00379	0.0054	0.576	difficult	GRCh38_AllTandemRepeats_51to200bp_slop5;GRCh38_AllTandemRepeatsandHomopolymers_slop5;GRCh38_SimpleRepeat_diTR_11to50_slop5;GRCh38_AllTandemRepeats_gt100bp_slop5;GRCh38_allTandemRepeats;GRCh38_alldifficultregions	EXOC5;EXOC5	ENSG00000070367;ENSG00000070367	transcript;gene_variant	ENST00000413566.6;ENSG00000070367	protein_coding;.	MODIFIER;MODIFIER	downstream_gene_variant;intragenic_variant	.	.	.	.	.	.	.	.	.	.	.	.	.	.	.
14	57213391	Sniffles2.INS.1B5AMD	N	<INS:53>	INS	INS	53	119.406	391.765	888	862	26	0.0293	novel	0.00451	0.00451	rare	0.0166	0	0	0	0	0.00464	0.0171	0	0	0	0	1	1	1	1	1	1	1	1	1	1	0	0.991	0	0	0.162	0.000262	0.000365	0.737	difficult	GRCh38_AllHomopolymers_gt6bp_imperfectgt10bp_slop5;GRCh38_AllTandemRepeatsandHomopolymers_slop5;GRCh38_SimpleRepeat_homopolymer_7to11_slop5;GRCh38_SimpleRepeat_imperfecthomopolgt10_slop5;GRCh38_alldifficultregions	EXOC5	ENSG00000070367	transcript	ENST00000413566.6	protein_coding	MODIFIER	intron_variant	EXOC5	ENSG00000070367	transcript	ENST00000413566.6	protein_coding	MODIFIER	intron_variant	.	.	.	.	.	.	.	.
14	57262695	Sniffles2.INS.1B5BMD	N	<INS:52>	INS	INS	52	171.292	283.294	888	868	20	0.0225	novel	0.00507	0.00507	low_frequency	0.00622	0.00347	0	0.0122	0.00292	0.00518	0.00641	0.00352	0	0.0125	0.00301	1	1	1	0.0183	1	1	1	1	0.0188	1	0.00282	0.991	0.25	0.25	0.61	0.00107	0.00184	0.584	difficult	GRCh38_gclt25orgt65_slop50;GRCh38_AllTandemRepeatsandHomopolymers_slop5;GRCh38_SimpleRepeat_diTR_11to50_slop5;GRCh38_AllTandemRepeats_gt100bp_slop5;GRCh38_allTandemRepeats;GRCh38_AllTandemRepeats_201to10000bp_slop5;GRCh38_alldifficultregions	EXOC5	ENSG00000070367	transcript	ENST00000413566.6	protein_coding	MODIFIER	intron_variant	EXOC5	ENSG00000070367	transcript	ENST00000413566.6	protein_coding	MODIFIER	intron_variant	.	.	.	.	.	.	.	.
14	57277716	Sniffles2.INS.1B5CMD	N	<INS:276>	INS	INS	276	70.929	75.932	888	874	14	0.0158	known	0.217	0.217	common	0.606	0.0729	0.0893	0.0518	0.076	0.221	0.613	0.0734	0.0909	0.0525	0.0788	0.139	0.544	0.622	0.354	1	0.275	0.547	0.625	0.358	1	0.212	0.938	0.854	0.854	0.917	0.0636	0.0675	0.898	confident	GRCh38_SimpleRepeat_homopolymer_4to6_slop5;GRCh38_notinalldifficultregions	AP5M1	ENSG00000053770	transcript	ENST00000431972.6	protein_coding	MODIFIER	intron_variant	AP5M1	ENSG00000053770	transcript	ENST00000431972.6	protein_coding	MODIFIER	intron_variant	.	.	.	.	.	.	.	.
14	57334091	Sniffles2.INS.1B6AMD	N	<INS:50>	INS	INS	50	60.88	369.583	888	865	23	0.0259	novel	0.00113	0.00113	rare	0.00415	0	0	0	0	0.00116	0.00431	0	0	0	0	1	1	1	1	1	1	1	1	1	1	0	0.998	0	0	0.18	2.36e-05	3.9e-05	0.564	difficult	GRCh38_gclt25orgt65_slop50;GRCh38_AllTandemRepeatsandHomopolymers_slop5;GRCh38_AllTandemRepeats_gt100bp_slop5;GRCh38_allTandemRepeats;GRCh38_SimpleRepeat_homopolymer_4to6_slop5;GRCh38_AllTandemRepeats_201to10000bp_slop5;GRCh38_lowmappabilityall;GRCh38_nonunique_l100_m2_e1;GRCh38_alllowmapandsegdupregions;GRCh38_alldifficultregions	ENSG00000286355;AP5M1-ENSG00000286355	ENSG00000286355;ENSG00000053770-ENSG00000286355	transcript;intergenic_region	ENST00000653043.1;ENSG00000053770-ENSG00000286355	pseudogene;.	MODIFIER;MODIFIER	downstream_gene_variant;intergenic_region	.	.	.	.	.	.	.	.	.	.	.	.	.	.	.
14	57494127	Sniffles2.INS.1B7BMD	N	<INS:188>	INS	INS	188	140.298	460.28	888	865	23	0.0259	known	0.00338	0.00338	rare	0	0	0	0.0183	0	0.00347	0	0	0	0.0186	0	1	1	1	1	1	1	1	1	1	1	0.00338	0.998	0.833	0.833	0.918	0.0112	0.0116	0.94	difficult	GRCh38_AllHomopolymers_gt6bp_imperfectgt10bp_slop5;GRCh38_AllTandemRepeatsandHomopolymers_slop5;GRCh38_SimpleRepeat_homopolymer_7to11_slop5;GRCh38_alldifficultregions	CCDC198;CCDC198-SLC35F4	ENSG00000100557;ENSG00000100557-ENSG00000151812	transcript;intergenic_region	ENST00000422976.6;ENSG00000100557-ENSG00000151812	protein_coding;.	MODIFIER;MODIFIER	upstream_gene_variant;intergenic_region	.	.	.	.	.	.	.	.	.	.	.	.	Enhancer	.	.
14	57498803	Sniffles2.INS.1B87MD	N	<INS:530>	INS	INS	530	243.713	66.107	888	879	9	0.0101	novel	0.638	0.362	common	0.479	0.628	0.83	0.805	0.523	0.644	0.489	0.633	0.83	0.807	0.527	0.00664	0.0744	0.581	0.453	0.76	0.0136	0.104	0.581	0.32	0.758	0.648	0.911	0.924	0.883	0.903	0.8	0.795	0.938	difficult	GRCh38_gclt25orgt65_slop50;GRCh38_AllTandemRepeats_51to200bp_slop5;GRCh38_AllTandemRepeatsandHomopolymers_slop5;GRCh38_SimpleRepeat_diTR_11to50_slop5;GRCh38_AllTandemRepeats_gt100bp_slop5;GRCh38_allTandemRepeats;GRCh38_alldifficultregions	CCDC198-SLC35F4	ENSG00000100557-ENSG00000151812	intergenic_region	ENSG00000100557-ENSG00000151812	.	MODIFIER	intergenic_region	.	.	.	.	.	.	.	.	.	.	.	.	.	.	.
14	57498914	Sniffles2.BND.1B95MD	N	<BND:1B95MD>	BND	OTHER	.	0	62.873	888	862	26	0.0293	not_compared	0.0208	0.0208	low_frequency	0.0208	0.0104	0.0417	0.0152	0.0146	0.0215	0.0218	0.0107	0.0419	0.0156	0.0151	1	1	1	1	1	1	1	1	1	1	0.00957	0.948	0.0811	0.0811	0.46	0.00379	0.00813	0.474	difficult	GRCh38_gclt25orgt65_slop50;GRCh38_AllTandemRepeats_51to200bp_slop5;GRCh38_AllTandemRepeatsandHomopolymers_slop5;GRCh38_SimpleRepeat_diTR_11to50_slop5;GRCh38_AllTandemRepeats_gt100bp_slop5;GRCh38_allTandemRepeats;GRCh38_alldifficultregions	RASA1	ENSG00000145715	transcript	ENST00000274376.11	protein_coding	HIGH	transcript_ablation	RASA1	ENSG00000145715	transcript	ENST00000274376.11	protein_coding	HIGH	transcript_ablation	.	.	.	.	.	.	.	.
14	57539510	Sniffles2.DEL.1B91MD	N	<DEL:-2065>	DEL	DEL	-2065	112.583	307.15	888	863	25	0.0282	known	0.00169	0.00169	rare	0	0.00694	0	0.00305	0	0.00174	0	0.00699	0	0.00312	0	1	0.00348	1	1	1	1	0.00351	1	1	1	0	0.998	0	0	0.093	0.0018	0.00315	0.463	confident	GRCh38_AllHomopolymers_gt6bp_imperfectgt10bp_slop5;GRCh38_AllTandemRepeatsandHomopolymers_slop5;GRCh38_SimpleRepeat_homopolymer_7to11_slop5;GRCh38_SimpleRepeat_homopolymer_4to6_slop5;GRCh38_SimpleRepeat_imperfecthomopolgt10_slop5;GRCh38_lowmappabilityall;GRCh38_nonunique_l100_m2_e1;GRCh38_alllowmapandsegdupregions;GRCh38_alldifficultregions;GRCh38_notinalldifficultregions	CCDC198-SLC35F4	ENSG00000100557-ENSG00000151812	intergenic_region	ENSG00000100557-ENSG00000151812	.	MODIFIER	intergenic_region	.	.	.	.	.	.	.	.	.	.	.	.	.	.	.
14	57556061	Sniffles2.INS.1B8DMD	N	<INS:285>	INS	INS	285	112.015	210.213	888	868	20	0.0225	known	0.0327	0.0327	low_frequency	0.114	0.0104	0	0	0	0.0334	0.116	0.0106	0	0	0	1	1	1	1	1	1	1	1	1	1	0.031	0.976	0.764	0.764	0.797	0.00192	0.00194	0.789	confident	GRCh38_SimpleRepeat_homopolymer_4to6_slop5;GRCh38_notinalldifficultregions	CCDC198-SLC35F4	ENSG00000100557-ENSG00000151812	intergenic_region	ENSG00000100557-ENSG00000151812	.	MODIFIER	intergenic_region	.	.	.	.	.	.	.	.	.	.	.	.	.	.	.
14	57641154	Sniffles2.INS.1B9EMD	N	<INS:323>	INS	INS	323	123.987	284.91	888	860	28	0.0315	known	0.0304	0.0304	low_frequency	0.0166	0.0139	0	0.0366	0.0877	0.0314	0.0174	0.0143	0	0.0373	0.0898	1	1	1	0.188	0.62	1	1	1	0.192	0.623	0.0321	0.981	0.863	0.863	0.826	0.0264	0.0273	0.903	confident	GRCh38_SimpleRepeat_homopolymer_4to6_slop5;GRCh38_notinalldifficultregions	SLC35F4	ENSG00000151812	gene_variant	ENSG00000151812	.	MODIFIER	intragenic_variant	.	.	.	.	.	.	.	.	.	.	.	.	.	.	.
14	57666946	Sniffles2.DEL.1BA1MD	N	<DEL:-14972>	DEL	DEL	-14972	5.814	5.814	888	861	27	0.0304	known	0.00338	0.00338	rare	0.0083	0.00694	0	0	0	0.00348	0.00866	0.00725	0	0	0	1	0.00348	1	1	1	1	0.00364	1	1	1	0.00225	0.99	0	0	0.452	0.000184	0.000344	0.437	confident	GRCh38_gclt25orgt65_slop50;GRCh38_AllHomopolymers_gt6bp_imperfectgt10bp_slop5;GRCh38_AllTandemRepeatsandHomopolymers_slop5;GRCh38_SimpleRepeat_homopolymer_gt11_slop5;GRCh38_SimpleRepeat_triTR_15to50_slop5;GRCh38_allTandemRepeats;GRCh38_SimpleRepeat_homopolymer_7to11_slop5;GRCh38_SimpleRepeat_homopolymer_4to6_slop5;GRCh38_AllTandemRepeats_lt51bp_slop5;GRCh38_SimpleRepeat_imperfecthomopolgt20_slop5;GRCh38_SimpleRepeat_imperfecthomopolgt10_slop5;GRCh38_lowmappabilityall;GRCh38_nonunique_l100_m2_e1;GRCh38_nonunique_l250_m0_e0;GRCh38_alllowmapandsegdupregions;GRCh38_alldifficultregions;GRCh38_notinalldifficultregions	SLC35F4	ENSG00000151812	gene_variant	ENSG00000151812	.	MODIFIER	intragenic_variant	.	.	.	.	.	.	.	.	.	.	.	.	Enhancer	.	.
14	57758640	Sniffles2.INV.1BB3MD	N	<INV:107>	INV	OTHER	107	139.266	374.584	888	871	17	0.0191	novel	0.00113	0.00113	rare	0.00208	0	0	0	0.00292	0.00115	0.00214	0	0	0	0.00299	1	1	1	1	1	1	1	1	1	1	0.000563	0.997	0	0	0.336	6.35e-05	9.88e-05	0.638	confident	GRCh38_SimpleRepeat_homopolymer_4to6_slop5;GRCh38_notinalldifficultregions	SLC35F4	ENSG00000151812	gene_variant	ENSG00000151812	.	MODIFIER	intragenic_variant	.	.	.	.	.	.	.	.	.	.	.	.	.	.	.
14	57807245	Sniffles2.DEL.1BBDMD	N	<DEL:-1461>	DEL	DEL	-1461	144.309	249.436	888	870	18	0.0203	known	0.0124	0.0124	low_frequency	0.0415	0.00694	0	0	0	0.0126	0.0427	0.00694	0	0	0	0.337	1	1	1	1	0.345	1	1	1	1	0.00732	0.984	0.476	0.476	0.662	0.000624	0.00106	0.531	confident	GRCh38_gclt25orgt65_slop50;GRCh38_AllHomopolymers_gt6bp_imperfectgt10bp_slop5;GRCh38_AllTandemRepeatsandHomopolymers_slop5;GRCh38_SimpleRepeat_homopolymer_7to11_slop5;GRCh38_SimpleRepeat_homopolymer_4to6_slop5;GRCh38_alldifficultregions;GRCh38_notinalldifficultregions	SLC35F4	ENSG00000151812	gene_variant	ENSG00000151812	.	MODIFIER	intragenic_variant	.	.	.	.	.	.	.	.	.	.	.	.	.	.	.
14	57821164	Sniffles2.DEL.1BBEMD	N	<DEL:-82>	DEL	DEL	-82	76.086	270.32	888	867	21	0.0236	novel	0.0659	0.0659	common	0	0	0.316	0	0.0322	0.0669	0	0	0.321	0	0.0301	1	1	0.376	1	1	1	1	0.372	1	1	0.0653	0.992	0.951	0.951	0.976	0.00279	0.00291	0.94	difficult	GRCh38_AllTandemRepeats_51to200bp_slop5;GRCh38_AllTandemRepeatsandHomopolymers_slop5;GRCh38_AllTandemRepeats_gt100bp_slop5;GRCh38_allTandemRepeats;GRCh38_SimpleRepeat_homopolymer_4to6_slop5;GRCh38_alldifficultregions	SLC35F4	ENSG00000151812	gene_variant	ENSG00000151812	.	MODIFIER	intragenic_variant	.	.	.	.	.	.	.	.	.	.	.	.	.	.	.
14	57855888	Sniffles2.DEL.1BC0MD	N	<DEL:-2973>	DEL	DEL	-2973	9.268	82.247	888	860	28	0.0315	known	0.00619	0.00619	low_frequency	0.0208	0.00347	0	0	0	0.0064	0.0216	0.00352	0	0	0	1	1	1	1	1	1	1	1	1	1	0.00338	0.99	0.364	0.364	0.53	0.000393	0.000499	0.721	confident	GRCh38_AllHomopolymers_gt6bp_imperfectgt10bp_slop5;GRCh38_AllTandemRepeatsandHomopolymers_slop5;GRCh38_allTandemRepeats;GRCh38_SimpleRepeat_homopolymer_7to11_slop5;GRCh38_SimpleRepeat_homopolymer_4to6_slop5;GRCh38_AllTandemRepeats_lt51bp_slop5;GRCh38_SimpleRepeat_imperfecthomopolgt10_slop5;GRCh38_lowmappabilityall;GRCh38_nonunique_l100_m2_e1;GRCh38_alllowmapandsegdupregions;GRCh38_alldifficultregions;GRCh38_notinalldifficultregions	SLC35F4	ENSG00000151812	gene_variant	ENSG00000151812	.	MODIFIER	intragenic_variant	.	.	.	.	.	.	.	Protein_quantitative_trait_loci__liver_	1e-08	0.01624	NR	32778093	.	.	.
14	57869622	Sniffles2.INV.1BC3MD	N	<INV:88>	INV	OTHER	88	167.44	454.477	888	858	30	0.0338	novel	0.00225	0.00225	rare	0.00415	0	0.00298	0.00305	0	0.00175	0.00214	0	0.00305	0.00312	0	1	1	1	1	1	1	1	1	1	1	0.000563	0.994	0	0	0.221	9.63e-05	0.000787	0.239	confident	GRCh38_SimpleRepeat_homopolymer_4to6_slop5;GRCh38_notinalldifficultregions	SLC35F4	ENSG00000151812	gene_variant	ENSG00000151812	.	MODIFIER	intragenic_variant	.	.	.	.	.	.	.	.	.	.	.	.	.	.	.
14	57893785	Sniffles2.DEL.1BC2MD	N	<DEL:-3160>	DEL	DEL	-3160	0	0	888	853	35	0.0394	known	0.00169	0.00169	rare	0	0.00347	0	0.00305	0.00292	0.00176	0	0.0036	0	0.00314	0.00305	1	1	1	1	1	1	1	1	1	1	0	0.997	0	0	0.0949	0.000732	0.00161	0.375	confident	GRCh38_AllHomopolymers_gt6bp_imperfectgt10bp_slop5;GRCh38_AllTandemRepeats_51to200bp_slop5;GRCh38_AllTandemRepeatsandHomopolymers_slop5;GRCh38_SimpleRepeat_diTR_11to50_slop5;GRCh38_allTandemRepeats;GRCh38_SimpleRepeat_homopolymer_7to11_slop5;GRCh38_SimpleRepeat_homopolymer_4to6_slop5;GRCh38_alldifficultregions;GRCh38_notinalldifficultregions	SLC35F4	ENSG00000151812	gene_variant	ENSG00000151812	.	MODIFIER	intragenic_variant	.	.	.	.	.	.	.	.	.	.	.	.	.	.	.
14	57945429	Sniffles2.INS.1BCFMD	N	<INS:5257>	INS	INS	5257	457.316	0.816	888	868	20	0.0225	novel	0.00394	0.00394	rare	0.0104	0	0.00595	0	0	0.00403	0.0106	0	0.00614	0	0	6.51e-05	1	0.00298	1	1	6.85e-05	1	0.00308	1	1	0	0.995	0	0	0.109	3.79e-05	0.000475	0.133	confident	GRCh38_notinalldifficultregions	SLC35F4	ENSG00000151812	gene_variant	ENSG00000151812	.	MODIFIER	intragenic_variant	.	.	.	.	.	.	.	.	.	.	.	.	Enhancer	.	.
14	57945430	Sniffles2.INS.1BCEMD	N	<INS:2813>	INS	INS	2813	37.486	5.317	888	874	14	0.0158	novel	0.334	0.334	common	0.51	0.208	0.61	0.0854	0.161	0.338	0.51	0.214	0.614	0.0859	0.166	3.09e-46	9.96e-17	1.44e-30	6.43e-15	8.12e-28	1.4e-46	2.07e-16	3.35e-30	6.94e-15	1.88e-27	0.289	0.688	0.429	0.429	0.714	0.0981	0.123	0.72	confident	GRCh38_notinalldifficultregions	SLC35F4	ENSG00000151812	gene_variant	ENSG00000151812	.	MODIFIER	intragenic_variant	.	.	.	.	.	.	.	.	.	.	.	.	Enhancer	.	.
14	57984181	Sniffles2.INS.1BD3MD	N	<INS:75>	INS	INS	75	84.096	136.603	888	869	19	0.0214	known	0.1	0.1	common	0.351	0.0312	0	0	0	0.102	0.356	0.0317	0	0	0	0.257	1	1	1	1	0.202	1	1	1	1	0.0732	0.866	0.418	0.418	0.505	0.00522	0.0204	0.253	confident	GRCh38_notinalldifficultregions	SLC35F4-ENSG00000259969	ENSG00000151812-ENSG00000259969	intergenic_region	ENSG00000151812-ENSG00000259969	.	MODIFIER	intergenic_region	.	.	.	.	.	.	.	.	.	.	.	.	.	.	.
14	58234477	Sniffles2.INV.1C00MD	N	<INV:105>	INV	OTHER	105	135.173	501.358	888	869	19	0.0214	novel	0.00113	0.00113	rare	0	0	0	0	0.00585	0.00115	0	0	0	0	0.00606	1	1	1	1	1	1	1	1	1	1	0	0.998	0	0	0.0191	0.000223	0.00129	0.171	confident	GRCh38_refseq_cds;GRCh38_SimpleRepeat_homopolymer_4to6_slop5;GRCh38_notinalldifficultregions	ACTR10;ARMH4	ENSG00000131966;ENSG00000139971	transcript;gene_variant	ENST00000254286.9;ENSG00000139971	protein_coding;.	MODIFIER;MODIFIER	intron_variant;intragenic_variant	ACTR10	ENSG00000131966	transcript	ENST00000254286.9	protein_coding	MODIFIER	intron_variant	.	.	.	.	.	.	.	hsa-miR-374a-5p;hsa-miR-19a-5p;hsa-miR-19b-1-5p
14	58379442	Sniffles2.INS.1C0EMD	N	<INS:119>	INS	INS	119	135.932	385.126	888	865	23	0.0259	novel	0.00451	0.00451	rare	0.0166	0	0	0	0	0.00462	0.017	0	0	0	0	1	1	1	1	1	1	1	1	1	1	0.00225	0.991	0.25	0.25	0.504	0.000126	0.000214	0.557	difficult	GRCh38_AllHomopolymers_gt6bp_imperfectgt10bp_slop5;GRCh38_AllTandemRepeatsandHomopolymers_slop5;GRCh38_SimpleRepeat_homopolymer_7to11_slop5;GRCh38_alldifficultregions	TOMM20L-DT	ENSG00000258658	transcript	ENST00000556390.1	pseudogene	MODIFIER	intron_variant	.	.	.	.	.	.	.	.	.	.	.	.	.	.	.
14	58505679	Sniffles2.INS.1C30MD	N	<INS:60>	INS	INS	60	118.692	425.198	888	868	20	0.0225	novel	0.00225	0.00225	rare	0	0	0.0119	0	0	0.0023	0	0	0.0121	0	0	1	1	1	1	1	1	1	1	1	1	0.000563	0.994	0	0	0.343	0.000108	0.000137	0.658	confident	GRCh38_notinalldifficultregions	KIAA0586	ENSG00000100578	transcript	ENST00000354386.10	protein_coding	MODIFIER	intron_variant	KIAA0586	ENSG00000100578	transcript	ENST00000354386.10	protein_coding	MODIFIER	intron_variant	.	.	.	.	.	.	.	.
14	58507215	Sniffles2.INS.1C31MD	N	<INS:56>	INS	INS	56	113.498	367.382	888	872	16	0.018	novel	0.00901	0.00901	low_frequency	0.0145	0.00694	0	0	0.0205	0.00917	0.0148	0.00704	0	0	0.0208	0.0432	0.00348	1	1	1	0.0441	0.00353	1	1	1	0.00676	0.983	0.357	0.357	0.557	0.000991	0.00279	0.314	difficult	GRCh38_gclt25orgt65_slop50;GRCh38_AllTandemRepeatsandHomopolymers_slop5;GRCh38_SimpleRepeat_diTR_11to50_slop5;GRCh38_AllTandemRepeats_gt100bp_slop5;GRCh38_allTandemRepeats;GRCh38_AllTandemRepeats_201to10000bp_slop5;GRCh38_alldifficultregions	KIAA0586	ENSG00000100578	transcript	ENST00000354386.10	protein_coding	MODIFIER	intron_variant	KIAA0586	ENSG00000100578	transcript	ENST00000354386.10	protein_coding	MODIFIER	intron_variant	.	.	.	.	.	.	.	.
14	58535240	Sniffles2.INS.1C32MD	N	<INS:91>	INS	INS	91	146.086	396.981	888	868	20	0.0225	known	0.00957	0.00957	low_frequency	0	0.00694	0.00298	0.0183	0.0234	0.00979	0	0.00704	0.00303	0.0185	0.0245	1	1	1	1	0.0803	1	1	1	1	0.0842	0.00338	0.975	0	0	0.319	0.0155	0.0196	0.669	confident	GRCh38_notinalldifficultregions	KIAA0586	ENSG00000100578	transcript	ENST00000354386.10	protein_coding	MODIFIER	intron_variant	KIAA0586	ENSG00000100578	transcript	ENST00000354386.10	protein_coding	MODIFIER	intron_variant	.	.	.	.	.	Enhancer	.	.
14	58543132	Sniffles2.INS.1C33MD	N	<INS:61>	INS	INS	61	123.207	502.332	888	864	24	0.027	novel	0.00113	0.00113	rare	0	0	0	0.0061	0	0.00116	0	0	0	0.00625	0	1	1	1	1	1	1	1	1	1	1	0	0.998	0	0	0.04	1.84e-05	5.87e-05	0.335	difficult	GRCh38_AllHomopolymers_gt6bp_imperfectgt10bp_slop5;GRCh38_AllTandemRepeatsandHomopolymers_slop5;GRCh38_SimpleRepeat_homopolymer_gt11_slop5;GRCh38_SimpleRepeat_imperfecthomopolgt20_slop5;GRCh38_SimpleRepeat_imperfecthomopolgt10_slop5;GRCh38_alldifficultregions	KIAA0586	ENSG00000100578	transcript	ENST00000354386.10	protein_coding	MODIFIER	intron_variant	KIAA0586	ENSG00000100578	transcript	ENST00000354386.10	protein_coding	MODIFIER	intron_variant	.	.	.	.	.	.	.	.
14	58553884	Sniffles2.INV.1C3CMD	N	<INV:103>	INV	OTHER	103	110.052	263.306	888	863	25	0.0282	novel	0.00113	0.00113	rare	0.00208	0	0	0	0.00292	0.00116	0.00217	0	0	0	0.00299	1	1	1	1	1	1	1	1	1	1	0	0.998	0	0	0.106	5.84e-05	7.64e-05	0.634	confident	GRCh38_SimpleRepeat_homopolymer_4to6_slop5;GRCh38_notinalldifficultregions	KIAA0586-RPL9P5	ENSG00000100578-ENSG00000239510	intergenic_region	ENSG00000100578-ENSG00000239510	.	MODIFIER	intergenic_region	.	.	.	.	.	.	.	.	.	.	.	.	.	.	.
14	58643875	Sniffles2.INS.1C47MD	N	<INS:109>	INS	INS	109	101.679	499.114	888	862	26	0.0293	novel	0.00113	0.00113	rare	0	0	0	0	0.00585	0.00116	0	0	0	0	0.00614	1	1	1	1	1	1	1	1	1	1	0	0.998	0	0	0.103	7.07e-05	0.000264	0.248	confident	GRCh38_notinalldifficultregions	LINC01500;DACT1	ENSG00000258583;ENSG00000165617	transcript;transcript	ENST00000648996.1;ENST00000335867.4	pseudogene;protein_coding	MODIFIER;MODIFIER	upstream_gene_variant;intron_variant	DACT1	ENSG00000165617	transcript	ENST00000335867.4	protein_coding	MODIFIER	intron_variant	.	.	.	.	.	.	.	.
14	58694182	Sniffles2.BND.1C5AMD	N	<BND:1C5AMD>	BND	OTHER	.	0	8.745	888	869	19	0.0214	not_compared	0.0191	0.0191	low_frequency	0.0685	0.00347	0	0	0	0.0196	0.0696	0.00355	0	0	0	1	1	1	1	1	1	1	1	1	1	0.00788	0.955	0.0909	0.0909	0.493	0.000929	0.0017	0.468	confident	GRCh38_notinalldifficultregions	DEUP1&LINC01500	ENSG00000165325&ENSG00000258583	transcript	ENST00000648996.1	pseudogene	HIGH	gene_fusion&frameshift_variant	.	.	.	.	.	.	.	.	.	.	.	.	.	.	.
14	58706836	Sniffles2.INS.1C5DMD	N	<INS:79>	INS	INS	79	150.236	535.34	888	867	21	0.0236	known	0.00113	0.00113	rare	0.00208	0	0	0	0.00292	0.00115	0.00215	0	0	0	0.00301	1	1	1	1	1	1	1	1	1	1	0	0.998	0	0	0.151	3.38e-05	0.000166	0.187	confident	GRCh38_notinalldifficultregions	LINC01500	ENSG00000258583	transcript	ENST00000648996.1	pseudogene	MODIFIER	intron_variant	.	.	.	.	.	.	.	.	.	.	.	.	.	.	.
14	58753668	Sniffles2.BND.1C67MD	N	<BND:1C67MD>	BND	OTHER	.	0	7.744	888	863	25	0.0282	not_compared	0.00507	0.00507	low_frequency	0	0	0.00595	0.0061	0.0146	0.00521	0	0	0.0061	0.00629	0.0154	1	1	1	1	1	1	1	1	1	1	0.00394	0.982	0	0	0.464	0.000574	0.00539	0.187	confident	GRCh38_SimpleRepeat_homopolymer_4to6_slop5;GRCh38_notinalldifficultregions	LINC00499&LINC01500	ENSG00000251372&ENSG00000258583	transcript	ENST00000648996.1	pseudogene	HIGH	gene_fusion&frameshift_variant	.	.	.	.	.	.	.	.	.	.	.	.	.	.	.
14	58753668	Sniffles2.INS.1C5FMD	N	<INS:6057>	INS	INS	6057	69.332	6.739	888	858	30	0.0338	known	0.162	0.162	common	0.0436	0.146	0.253	0.204	0.214	0.16	0.0422	0.146	0.25	0.201	0.216	1.22e-05	2.67e-13	2.39e-15	4.41e-10	2.31e-08	7.09e-06	1.06e-13	4.88e-17	5.34e-11	4.06e-09	0.146	0.851	0.588	0.588	0.761	0.185	0.199	0.79	confident	GRCh38_SimpleRepeat_homopolymer_4to6_slop5;GRCh38_notinalldifficultregions	LINC01500	ENSG00000258583	transcript	ENST00000648996.1	pseudogene	MODIFIER	intron_variant	.	.	.	.	.	.	.	.	.	.	.	.	.	.	.
14	58753675	Sniffles2.BND.1C68MD	N	<BND:1C68MD>	BND	OTHER	.	0	9.104	888	863	25	0.0282	not_compared	0.00169	0.00169	rare	0.00622	0	0	0	0	0.00174	0.00633	0	0	0	0	1	1	1	1	1	1	1	1	1	1	0.00113	0.994	0	0	0.41	2.77e-05	0.000223	0.178	confident	GRCh38_SimpleRepeat_homopolymer_4to6_slop5;GRCh38_notinalldifficultregions	LINC00824&LINC01500	ENSG00000254275&ENSG00000258583	transcript	ENST00000648996.1	pseudogene	HIGH	gene_fusion&frameshift_variant	.	.	.	.	.	.	.	.	.	.	.	.	.	.	.
14	58753685	Sniffles2.BND.1C65MD	N	<BND:1C65MD>	BND	OTHER	.	0	158.078	888	867	21	0.0236	not_compared	0.0141	0.0141	low_frequency	0.00208	0.00347	0.0268	0.0152	0.0263	0.0144	0.00211	0.00355	0.0273	0.0156	0.0274	1	1	1	1	1	1	1	1	1	1	0.00507	0.962	0	0	0.32	0.00784	0.0166	0.47	confident	GRCh38_notinalldifficultregions	ENSG00000251567&LINC01500	ENSG00000251567&ENSG00000258583	transcript	ENST00000648996.1	pseudogene	HIGH	gene_fusion&frameshift_variant	.	.	.	.	.	.	.	.	.	.	.	.	.	.	.
14	58753685	Sniffles2.BND.1C66MD	N	<BND:1C66MD>	BND	OTHER	.	0	7.803	888	864	24	0.027	not_compared	0.0174	0.0174	low_frequency	0.00208	0.0104	0.0179	0.0183	0.0439	0.0179	0.00211	0.0106	0.0182	0.0189	0.0463	1	1	1	1	1	1	1	1	1	1	0.00732	0.95	0	0	0.441	0.0103	0.0206	0.441	confident	GRCh38_notinalldifficultregions	ENSG00000251567&LINC01500	ENSG00000251567&ENSG00000258583	transcript	ENST00000648996.1	pseudogene	HIGH	gene_fusion&frameshift_variant	.	.	.	.	.	.	.	.	.	.	.	.	.	.	.
14	58753685	Sniffles2.BND.1C69MD	N	<BND:1C69MD>	BND	OTHER	.	0	5.611	888	864	24	0.027	not_compared	0.00113	0.00113	rare	0	0	0.00298	0	0.00292	0.00116	0	0	0.00305	0	0.00309	1	1	1	1	1	1	1	1	1	1	0	0.998	0	0	0.225	0.000116	0.000919	0.173	confident	GRCh38_notinalldifficultregions	LINC00824&LINC01500	ENSG00000254275&ENSG00000258583	transcript	ENST00000648996.1	pseudogene	HIGH	bidirectional_gene_fusion	.	.	.	.	.	.	.	.	.	.	.	.	.	.	.
14	58790218	Sniffles2.INS.1C61MD	N	<INS:81>	INS	INS	81	164.34	378.636	888	869	19	0.0214	novel	0.00394	0.00394	rare	0.00208	0.00694	0	0.0122	0	0.00403	0.00211	0.00709	0	0.0124	0	1	1	1	1	1	1	1	1	1	1	0.00113	0.99	0	0	0.434	0.00143	0.00457	0.384	confident	GRCh38_notinalldifficultregions	ENSG00000213598;LINC01500	ENSG00000213598;ENSG00000258583	transcript;transcript	ENST00000480540.1;ENST00000648996.1	processed_pseudogene;pseudogene	MODIFIER;MODIFIER	upstream_gene_variant;intron_variant	.	.	.	.	.	.	.	.	.	.	.	.	.	.	.
14	58828110	Sniffles2.INS.1C6EMD	N	<INS:57>	INS	INS	57	43.663	264.14	888	865	23	0.0259	known	0.018	0.018	low_frequency	0.00208	0.0278	0	0.0274	0.0409	0.0185	0.00213	0.0284	0	0.0276	0.0429	1	1	1	1	0.00108	1	1	1	1	0.00125	0.0163	0.994	0.862	0.862	0.836	0.0374	0.0377	0.925	confident	GRCh38_chainSelf;GRCh38_notinalldifficultregions	LINC01500;ENSG00000258734	ENSG00000258583;ENSG00000258734	transcript;transcript	ENST00000648996.1;ENST00000555790.2	pseudogene;processed_pseudogene	MODIFIER;MODIFIER	intron_variant;non_coding_transcript_exon_variant	.	.	.	.	.	.	.	.	.	.	.	.	.	.	.
14	58829203	Sniffles2.INS.1C6FMD	N	<INS:155>	INS	INS	155	145.979	431.719	888	868	20	0.0225	known	0.00113	0.00113	rare	0	0.00694	0	0	0	0.00115	0	0.00709	0	0	0	1	1	1	1	1	1	1	1	1	1	0.00113	0.998	0.5	0.5	0.67	5.63e-05	0.000502	0.177	difficult	GRCh38_gclt25orgt65_slop50;GRCh38_alldifficultregions	ENSG00000258734;LINC01500	ENSG00000258734;ENSG00000258583	transcript;transcript	ENST00000555790.2;ENST00000648996.1	processed_pseudogene;pseudogene	MODIFIER;MODIFIER	upstream_gene_variant;intron_variant	.	.	.	.	.	.	.	.	.	.	.	.	.	.	.
14	58919834	Sniffles2.INS.1C7BMD	N	<INS:147>	INS	INS	147	148.089	336.738	888	872	16	0.018	known	0.00113	0.00113	rare	0.00415	0	0	0	0	0.00115	0.00418	0	0	0	0	1	1	1	1	1	1	1	1	1	1	0	0.998	0	0	0.272	1.95e-05	4.37e-05	0.415	confident	GRCh38_notinalldifficultregions	LINC01500	ENSG00000258583	transcript	ENST00000648996.1	pseudogene	MODIFIER	intron_variant	.	.	.	.	.	.	.	.	.	.	.	.	.	.	.
14	58956591	Sniffles2.DEL.1C82MD	N	<DEL:-54>	DEL	DEL	-54	40.173	357.048	888	875	13	0.0146	novel	0.0749	0.0749	common	0.0104	0.156	0.0119	0.168	0.0702	0.076	0.0107	0.156	0.012	0.169	0.0719	1	0.116	0.0179	0.0499	0.58	1	0.116	0.018	0.0496	0.589	0.0743	0.976	0.887	0.887	0.917	0.17	0.167	0.964	difficult	GRCh38_AllTandemRepeats_51to200bp_slop5;GRCh38_AllTandemRepeatsandHomopolymers_slop5;GRCh38_SimpleRepeat_diTR_11to50_slop5;GRCh38_AllTandemRepeats_gt100bp_slop5;GRCh38_allTandemRepeats;GRCh38_SimpleRepeat_homopolymer_4to6_slop5;GRCh38_alldifficultregions	LINC01500	ENSG00000258583	transcript	ENST00000648996.1	pseudogene	MODIFIER	intron_variant	.	.	.	.	.	.	.	.	.	.	.	.	Enhancer	.	.
14	58962380	Sniffles2.DEL.1C83MD	N	<DEL:-80>	DEL	DEL	-80	63.879	218.917	888	883	5	0.00563	novel	0.49	0.49	common	0.591	0.524	0.417	0.369	0.509	0.493	0.593	0.524	0.419	0.373	0.512	5.55e-17	0.315	0.208	0.00708	0.0327	1.42e-16	0.315	0.205	0.00673	0.0312	0.532	0.646	0.634	0.634	0.644	0.42	0.397	0.757	difficult	GRCh38_gclt25orgt65_slop50;GRCh38_AllTandemRepeatsandHomopolymers_slop5;GRCh38_SimpleRepeat_diTR_11to50_slop5;GRCh38_AllTandemRepeats_gt100bp_slop5;GRCh38_allTandemRepeats;GRCh38_AllTandemRepeats_201to10000bp_slop5;GRCh38_lowmappabilityall;GRCh38_nonunique_l100_m2_e1;GRCh38_nonunique_l250_m0_e0;GRCh38_chainSelf;GRCh38_alllowmapandsegdupregions;GRCh38_alldifficultregions	LINC01500	ENSG00000258583	transcript	ENST00000648996.1	pseudogene	MODIFIER	intron_variant	.	.	.	.	.	.	.	.	.	.	.	.	.	.	.
14	58962639	Sniffles2.INS.1C7DMD	N	<INS:57>	INS	INS	57	89.355	294.15	888	881	7	0.00788	novel	0.191	0.191	common	0.0187	0.191	0.354	0.284	0.187	0.193	0.019	0.192	0.356	0.284	0.188	1	1	0.866	0.128	1	1	1	0.738	0.128	1	0.2	0.814	0.663	0.663	0.724	0.256	0.253	0.796	difficult	GRCh38_gclt25orgt65_slop50;GRCh38_AllTandemRepeatsandHomopolymers_slop5;GRCh38_AllTandemRepeats_gt100bp_slop5;GRCh38_allTandemRepeats;GRCh38_AllTandemRepeats_201to10000bp_slop5;GRCh38_lowmappabilityall;GRCh38_nonunique_l100_m2_e1;GRCh38_nonunique_l250_m0_e0;GRCh38_chainSelf;GRCh38_alllowmapandsegdupregions;GRCh38_alldifficultregions	LINC01500	ENSG00000258583	transcript	ENST00000648996.1	pseudogene	MODIFIER	intron_variant	.	.	.	.	.	.	.	.	.	.	.	.	.	.	.
14	59017067	Sniffles2.INS.1C8EMD	N	<INS:181>	INS	INS	181	120.51	444.843	888	862	26	0.0293	known	0.00113	0.00113	rare	0	0	0.00298	0.00305	0	0.00116	0	0	0.00307	0.00311	0	1	1	1	1	1	1	1	1	1	1	0.000563	0.997	0	0	0.218	0.00185	0.00202	0.562	confident	GRCh38_SimpleRepeat_homopolymer_4to6_slop5;GRCh38_notinalldifficultregions	LINC01500	ENSG00000258583	transcript	ENST00000648996.1	pseudogene	MODIFIER	intron_variant	.	.	.	.	.	.	.	.	.	.	.	.	.	.	.
14	59055707	Sniffles2.INS.1C8FMD	N	<INS:1048>	INS	INS	1048	2.759	0.539	888	861	27	0.0304	novel	0.0158	0.0158	low_frequency	0.00208	0.0174	0	0.0488	0.0175	0.0163	0.00215	0.018	0	0.0503	0.0181	1	1	1	0.319	1	1	1	1	0.328	1	0.0152	0.999	0.963	0.963	0.974	0.0582	0.0586	0.983	confident	GRCh38_notinalldifficultregions	LINC01500	ENSG00000258583	gene_variant	ENSG00000258583	.	MODIFIER	intragenic_variant	.	.	.	.	.	.	.	.	.	.	.	.	CTCF Binding Site;TF binding	.	.
14	59058029	Sniffles2.DEL.1C93MD	N	<DEL:-163>	DEL	DEL	-163	59.305	118.62	888	876	12	0.0135	novel	0.392	0.392	common	0.448	0.299	0.414	0.47	0.298	0.397	0.452	0.308	0.416	0.47	0.302	0.363	0.232	0.111	0.352	1	0.433	0.236	0.109	0.352	1	0.396	0.92	0.916	0.916	0.941	0.472	0.468	0.961	confident	GRCh38_AllTandemRepeatsandHomopolymers_slop5;GRCh38_SimpleRepeat_diTR_11to50_slop5;GRCh38_allTandemRepeats;GRCh38_SimpleRepeat_homopolymer_4to6_slop5;GRCh38_AllTandemRepeats_lt51bp_slop5;GRCh38_lowmappabilityall;GRCh38_nonunique_l100_m2_e1;GRCh38_chainSelf;GRCh38_alllowmapandsegdupregions;GRCh38_alldifficultregions;GRCh38_notinalldifficultregions	LINC01500	ENSG00000258583	gene_variant	ENSG00000258583	.	MODIFIER	intragenic_variant	.	.	.	.	.	.	.	.	.	.	.	.	.	.	.
14	59078581	Sniffles2.DEL.1C95MD	N	<DEL:-307>	DEL	DEL	-307	102.716	132.476	888	881	7	0.00788	known	0.501	0.499	common	0.527	0.378	0.458	0.576	0.535	0.503	0.529	0.381	0.461	0.58	0.536	1	0.861	1	0.749	0.0318	1	1	1	0.631	0.0449	0.498	0.95	0.956	0.954	0.949	0.59	0.585	0.966	confident	GRCh38_gclt25orgt65_slop50;GRCh38_AllHomopolymers_gt6bp_imperfectgt10bp_slop5;GRCh38_AllTandemRepeatsandHomopolymers_slop5;GRCh38_SimpleRepeat_homopolymer_gt11_slop5;GRCh38_SimpleRepeat_homopolymer_4to6_slop5;GRCh38_SimpleRepeat_imperfecthomopolgt10_slop5;GRCh38_lowmappabilityall;GRCh38_nonunique_l100_m2_e1;GRCh38_alllowmapandsegdupregions;GRCh38_alldifficultregions;GRCh38_notinalldifficultregions	LINC01500	ENSG00000258583	gene_variant	ENSG00000258583	.	MODIFIER	intragenic_variant	.	.	.	.	.	.	.	.	.	.	.	.	.	.	.
14	59089090	Sniffles2.DEL.1C96MD	N	<DEL:-51>	DEL	DEL	-51	76.728	234.338	888	866	22	0.0248	novel	0.0135	0.0135	low_frequency	0.00208	0.0139	0	0.0488	0.00877	0.0139	0.0021	0.014	0	0.0497	0.00938	1	1	1	0.319	1	1	1	1	0.324	1	0.013	0.999	0.957	0.957	0.987	0.0568	0.057	0.991	confident	GRCh38_notinalldifficultregions	LINC01500	ENSG00000258583	gene_variant	ENSG00000258583	.	MODIFIER	intragenic_variant	.	.	.	.	.	.	.	.	.	.	.	.	.	.	.
14	59192207	Sniffles2.INV.1CA2MD	N	<INV:102>	INV	OTHER	102	127.371	418.195	888	868	20	0.0225	novel	0.00113	0.00113	rare	0	0	0.00298	0.00305	0	0.00115	0	0	0.00303	0.00312	0	1	1	1	1	1	1	1	1	1	1	0	0.998	0	0	0.0462	5.12e-06	9.94e-05	0.0863	confident	GRCh38_SimpleRepeat_homopolymer_4to6_slop5;GRCh38_notinalldifficultregions	DAAM1	ENSG00000100592	gene_variant	ENSG00000100592	.	MODIFIER	intragenic_variant	.	.	.	.	.	.	.	.	.	.	.	.	.	.	.
14	59223525	Sniffles2.INS.1CAAMD	N	<INS:135>	INS	INS	135	132.505	496.243	888	871	17	0.0191	novel	0.00282	0.00282	rare	0	0	0	0	0.0146	0.00287	0	0	0	0	0.0151	1	1	1	1	0.0292	1	1	1	1	0.0301	0.000563	0.994	0	0	0.489	0.000512	0.00127	0.426	confident	GRCh38_notinalldifficultregions	DAAM1	ENSG00000100592	gene_variant	ENSG00000100592	.	MODIFIER	intragenic_variant	.	.	.	.	.	.	.	.	.	.	.	.	.	.	.
14	59229618	Sniffles2.INS.1CACMD	N	<INS:2378>	INS	INS	2378	3.536	0	888	874	14	0.0158	known	0.00113	0.00113	rare	0	0	0	0.0061	0	0.00114	0	0	0	0.00614	0	1	1	1	1	1	1	1	1	1	1	0.00169	0.999	1	1	0.667	0.000109	0.000152	0.621	confident	GRCh38_notinalldifficultregions	DAAM1	ENSG00000100592	gene_variant	ENSG00000100592	.	MODIFIER	intragenic_variant	.	.	.	.	.	.	.	.	.	.	.	.	Enhancer	.	.
14	59243708	Sniffles2.INS.1CADMD	N	<INS:165>	INS	INS	165	167.272	423.653	888	876	12	0.0135	known	0.00338	0.00338	rare	0	0	0.0179	0	0	0.00342	0	0	0.0182	0	0	1	1	0.0444	1	1	1	1	0.0452	1	1	0.00338	1	1	1	0.92	0.000216	0.000301	0.671	confident	GRCh38_notinalldifficultregions	DAAM1	ENSG00000100592	gene_variant	ENSG00000100592	.	MODIFIER	intragenic_variant	.	.	.	.	.	.	.	.	.	.	.	.	.	.	.
14	59316260	Sniffles2.INS.1CBAMD	N	<INS:180>	INS	INS	180	125.042	363.465	888	859	29	0.0327	known	0.00225	0.00225	rare	0.0083	0	0	0	0	0.00233	0.00858	0	0	0	0	1	1	1	1	1	1	1	1	1	1	0.00225	1	1	1	0.782	3.38e-05	4.97e-05	0.604	confident	GRCh38_notinalldifficultregions	DAAM1	ENSG00000100592	transcript	ENST00000395125.1	protein_coding	MODIFIER	intron_variant	DAAM1	ENSG00000100592	transcript	ENST00000395125.1	protein_coding	MODIFIER	intron_variant	.	.	.	.	.	Enhancer	.	.
14	59364935	Sniffles2.INS.1CBDMD	N	<INS:68>	INS	INS	68	83.582	391.636	888	859	29	0.0327	known	0.00563	0.00563	low_frequency	0.0187	0	0	0.00305	0	0.00582	0.0195	0	0	0.00314	0	1	1	1	1	1	1	1	1	1	1	0.00619	0.994	0.8	0.8	0.825	0.013	0.0137	0.85	confident	GRCh38_SimpleRepeat_homopolymer_4to6_slop5;GRCh38_notinalldifficultregions	DAAM1	ENSG00000100592	transcript	ENST00000395125.1	protein_coding	MODIFIER	intron_variant	DAAM1	ENSG00000100592	transcript	ENST00000395125.1	protein_coding	MODIFIER	intron_variant	.	.	.	.	.	Promoter	.	.
14	59397573	Sniffles2.DEL.1CD3MD	N	<DEL:-4149>	DEL	DEL	-4149	1	1	888	870	18	0.0203	known	0.00169	0.00169	rare	0	0	0.00298	0	0.00585	0.00172	0	0	0.00298	0	0.00599	1	1	1	1	1	1	1	1	1	1	0.000563	0.998	0.333	0.333	0.407	5.33e-05	7.26e-05	0.625	confident	GRCh38_gclt25orgt65_slop50;GRCh38_AllHomopolymers_gt6bp_imperfectgt10bp_slop5;GRCh38_AllTandemRepeats_51to200bp_slop5;GRCh38_AllTandemRepeatsandHomopolymers_slop5;GRCh38_SimpleRepeat_homopolymer_gt11_slop5;GRCh38_allTandemRepeats;GRCh38_SimpleRepeat_homopolymer_7to11_slop5;GRCh38_SimpleRepeat_homopolymer_4to6_slop5;GRCh38_SimpleRepeat_imperfecthomopolgt10_slop5;GRCh38_lowmappabilityall;GRCh38_nonunique_l100_m2_e1;GRCh38_alllowmapandsegdupregions;GRCh38_alldifficultregions;GRCh38_notinalldifficultregions	DAAM1-GPR135	ENSG00000100592-ENSG00000181619	intergenic_region	ENSG00000100592-ENSG00000181619	.	MODIFIER	intergenic_region	.	.	.	.	.	.	.	.	.	.	.	.	Enhancer	.	.
14	59417123	Sniffles2.DEL.1CD5MD	N	<DEL:-146>	DEL	DEL	-146	218.607	237.74	888	886	2	0.00225	novel	0.708	0.292	common	0.581	0.691	0.851	0.713	0.754	0.708	0.581	0.691	0.851	0.712	0.754	0.0642	9.95e-08	0.0272	5.54e-09	1.67e-06	0.0841	9.95e-08	0.0272	4.94e-09	1.67e-06	0.759	0.677	0.667	0.563	0.656	0.809	0.767	0.632	confident	GRCh38_AllTandemRepeats_51to200bp_slop5;GRCh38_AllTandemRepeatsandHomopolymers_slop5;GRCh38_SimpleRepeat_diTR_11to50_slop5;GRCh38_AllTandemRepeats_gt100bp_slop5;GRCh38_allTandemRepeats;GRCh38_alldifficultregions;GRCh38_notinalldifficultregions	DAAM1-GPR135	ENSG00000100592-ENSG00000181619	intergenic_region	ENSG00000100592-ENSG00000181619	.	MODIFIER	intergenic_region	.	.	.	.	.	.	.	.	.	.	.	.	.	.	.
14	59427642	Sniffles2.INS.1CD0MD	N	<INS:321>	INS	INS	321	108.701	212.285	888	866	22	0.0248	known	0.036	0.036	low_frequency	0.0788	0.0139	0.00595	0.0366	0.0234	0.0369	0.0816	0.0141	0.00614	0.037	0.0241	0.375	1	1	1	1	0.376	1	1	1	1	0.0321	0.985	0.844	0.844	0.86	0.039	0.0395	0.95	confident	GRCh38_notinalldifficultregions	DAAM1-GPR135	ENSG00000100592-ENSG00000181619	intergenic_region	ENSG00000100592-ENSG00000181619	.	MODIFIER	intergenic_region	.	.	.	.	.	.	.	.	.	.	.	.	Enhancer	.	.
14	59432155	Sniffles2.INS.1CD1MD	N	<INS:54>	INS	INS	54	136.692	509.805	888	871	17	0.0191	novel	0.00169	0.00169	rare	0.00622	0	0	0	0	0.00172	0.00644	0	0	0	0	1	1	1	1	1	1	1	1	1	1	0.00169	1	1	1	0.896	0.000107	0.000127	0.81	confident	GRCh38_notinalldifficultregions	GPR135	ENSG00000181619	gene_variant	ENSG00000181619	.	MODIFIER	intragenic_variant	.	.	.	.	.	.	.	.	.	.	.	.	.	.	.
14	59505071	Sniffles2.INS.1CE1MD	N	<INS:125>	INS	INS	125	141.517	473.423	888	867	21	0.0236	novel	0.00113	0.00113	rare	0	0	0	0.00305	0.00292	0.00115	0	0	0	0.00307	0.00298	1	1	1	1	1	1	1	1	1	1	0	0.998	0	0	0.257	3.07e-06	4.01e-05	0.136	difficult	GRCh38_SimpleRepeat_homopolymer_4to6_slop5;GRCh38_allOtherDifficultregions;GRCh38_LD_discordant_haplotypes_slop5bp;GRCh38_alldifficultregions	JKAMP;ENSG00000258782;JKAMP;CCDC175	ENSG00000050130;ENSG00000258782;ENSG00000050130;ENSG00000151838	transcript;transcript;gene_variant;gene_variant	ENST00000554271.5;ENST00000554253.1;ENSG00000050130;ENSG00000151838	protein_coding;pseudogene;.;.	MODIFIER;MODIFIER;MODIFIER;MODIFIER	downstream_gene_variant;intron_variant;intragenic_variant;intragenic_variant	.	.	.	.	.	.	.	.	.	.	.	.	Enhancer	.	.
14	59659955	Sniffles2.INS.1CF3MD	N	<INS:316>	INS	INS	316	137.269	216.925	888	876	12	0.0135	known	0.0197	0.0197	low_frequency	0.0664	0.0104	0	0	0	0.02	0.0681	0.0105	0	0	0	0.608	1	1	1	1	0.608	1	1	1	1	0.0169	0.988	0.771	0.771	0.826	0.00142	0.00184	0.713	confident	GRCh38_notinalldifficultregions	RTN1	ENSG00000139970	transcript	ENST00000267484.10	protein_coding	MODIFIER	intron_variant	RTN1	ENSG00000139970	transcript	ENST00000267484.10	protein_coding	MODIFIER	intron_variant	.	.	.	.	.	.	.	.
14	59676359	Sniffles2.DEL.1CF5MD	N	<DEL:-1408>	DEL	DEL	-1408	267.069	53.978	888	864	24	0.027	known	0.00113	0.00113	rare	0	0.00694	0	0	0	0.00116	0	0.00714	0	0	0	1	1	1	1	1	1	1	1	1	1	0.000563	0.997	0	0	0.24	0.000162	0.000422	0.2	confident	GRCh38_AllHomopolymers_gt6bp_imperfectgt10bp_slop5;GRCh38_AllTandemRepeatsandHomopolymers_slop5;GRCh38_SimpleRepeat_triTR_15to50_slop5;GRCh38_allTandemRepeats;GRCh38_SimpleRepeat_homopolymer_4to6_slop5;GRCh38_AllTandemRepeats_lt51bp_slop5;GRCh38_SimpleRepeat_imperfecthomopolgt10_slop5;GRCh38_alldifficultregions;GRCh38_notinalldifficultregions	RTN1	ENSG00000139970	transcript	ENST00000267484.10	protein_coding	MODIFIER	intron_variant	RTN1	ENSG00000139970	transcript	ENST00000267484.10	protein_coding	MODIFIER	intron_variant	.	.	.	.	.	Open chromatin	.	.
14	59700166	Sniffles2.INV.1D09MD	N	<INV:112>	INV	OTHER	112	112.149	290.675	888	870	18	0.0203	novel	0.00113	0.00113	rare	0	0	0.00298	0	0.00292	0.00115	0	0	0.00299	0	0.00299	1	1	1	1	1	1	1	1	1	1	0	0.998	0	0	0.0204	1.33e-05	2.97e-05	0.348	confident	GRCh38_SimpleRepeat_homopolymer_4to6_slop5;GRCh38_notinalldifficultregions	RTN1	ENSG00000139970	transcript	ENST00000267484.10	protein_coding	MODIFIER	intron_variant	RTN1	ENSG00000139970	transcript	ENST00000267484.10	protein_coding	MODIFIER	intron_variant	.	.	.	.	.	.	.	.
14	59749503	Sniffles2.DEL.1D06MD	N	<DEL:-56>	DEL	DEL	-56	52.595	299.606	888	887	1	0.00113	novel	0.384	0.384	common	0.45	0.41	0.357	0.274	0.401	0.383	0.448	0.409	0.357	0.274	0.401	1.21e-30	1.5e-10	4.52e-06	2.08e-05	2.16e-10	4.85e-30	1.8e-10	4.52e-06	2.08e-05	2.16e-10	0.37	0.575	0.519	0.519	0.551	0.243	0.254	0.636	difficult	GRCh38_gclt25orgt65_slop50;GRCh38_AllTandemRepeatsandHomopolymers_slop5;GRCh38_AllTandemRepeats_gt100bp_slop5;GRCh38_allTandemRepeats;GRCh38_AllTandemRepeats_201to10000bp_slop5;GRCh38_alldifficultregions	RTN1	ENSG00000139970	transcript	ENST00000267484.10	protein_coding	MODIFIER	intron_variant	RTN1	ENSG00000139970	transcript	ENST00000267484.10	protein_coding	MODIFIER	intron_variant	.	.	.	.	.	.	.	.
14	59749649	Sniffles2.INS.1D00MD	N	<INS:62>	INS	INS	62	67.322	351.04	888	886	2	0.00225	known	0.271	0.271	common	0.365	0.25	0.229	0.183	0.281	0.271	0.365	0.252	0.229	0.183	0.281	4.55e-17	8.87e-06	1.45e-05	0.00267	2.65e-07	9.15e-17	8.62e-06	1.45e-05	0.00267	2.65e-07	0.227	0.574	0.441	0.441	0.529	0.163	0.191	0.585	difficult	GRCh38_gclt25orgt65_slop50;GRCh38_AllTandemRepeatsandHomopolymers_slop5;GRCh38_AllTandemRepeats_gt100bp_slop5;GRCh38_allTandemRepeats;GRCh38_AllTandemRepeats_201to10000bp_slop5;GRCh38_alldifficultregions	RTN1	ENSG00000139970	transcript	ENST00000267484.10	protein_coding	MODIFIER	intron_variant	RTN1	ENSG00000139970	transcript	ENST00000267484.10	protein_coding	MODIFIER	intron_variant	.	.	.	.	.	.	.	.
14	59750481	Sniffles2.DEL.1D07MD	N	<DEL:-55>	DEL	DEL	-55	64.913	208.361	888	886	2	0.00225	novel	0.00282	0.00282	rare	0.00208	0	0.00298	0.00305	0.00585	0.00282	0.00208	0	0.00298	0.00305	0.00585	1	1	1	1	1	1	1	1	1	1	0.000563	0.993	0	0	0.364	0.000157	0.000309	0.399	difficult	GRCh38_gclt25orgt65_slop50;GRCh38_AllTandemRepeatsandHomopolymers_slop5;GRCh38_SimpleRepeat_diTR_11to50_slop5;GRCh38_AllTandemRepeats_gt100bp_slop5;GRCh38_allTandemRepeats;GRCh38_AllTandemRepeats_201to10000bp_slop5;GRCh38_alldifficultregions	RTN1	ENSG00000139970	transcript	ENST00000267484.10	protein_coding	MODIFIER	intron_variant	RTN1	ENSG00000139970	transcript	ENST00000267484.10	protein_coding	MODIFIER	intron_variant	.	.	.	.	.	.	.	.
14	59774600	Sniffles2.INS.1D05MD	N	<INS:170>	INS	INS	170	128.347	242.669	888	868	20	0.0225	novel	0.0146	0.0146	low_frequency	0.0519	0.00347	0	0	0	0.015	0.0534	0.00352	0	0	0	1	1	1	1	1	1	1	1	1	1	0.00845	0.97	0.269	0.269	0.574	0.00104	0.00131	0.616	confident	GRCh38_SimpleRepeat_homopolymer_4to6_slop5;GRCh38_notinalldifficultregions	RTN1	ENSG00000139970	transcript	ENST00000267484.10	protein_coding	MODIFIER	intron_variant	RTN1	ENSG00000139970	transcript	ENST00000267484.10	protein_coding	MODIFIER	intron_variant	.	.	.	.	.	.	.	.
14	59810145	Sniffles2.INV.1D1BMD	N	<INV:85>	INV	OTHER	85	120.246	381.738	888	865	23	0.0259	novel	0.00169	0.00169	rare	0.00208	0	0.00595	0	0	0.00173	0.00214	0	0.00602	0	0	1	1	1	1	1	1	1	1	1	1	0.00113	0.994	0	0	0.456	0.000275	0.00101	0.446	confident	GRCh38_SimpleRepeat_homopolymer_4to6_slop5;GRCh38_notinalldifficultregions	RTN1	ENSG00000139970	transcript	ENST00000267484.10	protein_coding	MODIFIER	intron_variant	RTN1	ENSG00000139970	transcript	ENST00000267484.10	protein_coding	MODIFIER	intron_variant	.	.	.	.	.	.	.	.
14	59874680	Sniffles2.DEL.1D1AMD	N	<DEL:-1844>	DEL	DEL	-1844	106.888	61.197	888	876	12	0.0135	known	0.256	0.256	common	0.102	0.243	0.5	0.213	0.286	0.259	0.102	0.245	0.5	0.213	0.292	0.0229	0.651	0.539	1	0.265	0.0209	0.651	0.539	1	0.35	0.261	0.946	0.936	0.936	0.924	0.238	0.237	0.97	confident	GRCh38_AllHomopolymers_gt6bp_imperfectgt10bp_slop5;GRCh38_AllTandemRepeatsandHomopolymers_slop5;GRCh38_SimpleRepeat_homopolymer_gt11_slop5;GRCh38_allTandemRepeats;GRCh38_SimpleRepeat_homopolymer_7to11_slop5;GRCh38_SimpleRepeat_homopolymer_4to6_slop5;GRCh38_AllTandemRepeats_lt51bp_slop5;GRCh38_SimpleRepeat_quadTR_20to50_slop5;GRCh38_SimpleRepeat_imperfecthomopolgt10_slop5;GRCh38_lowmappabilityall;GRCh38_nonunique_l100_m2_e1;GRCh38_alllowmapandsegdupregions;GRCh38_alldifficultregions;GRCh38_notinalldifficultregions	RTN1;RTN1-ENSG00000261120	ENSG00000139970;ENSG00000139970-ENSG00000261120	transcript;intergenic_region	ENST00000267484.10;ENSG00000139970-ENSG00000261120	protein_coding;.	MODIFIER;MODIFIER	upstream_gene_variant;intergenic_region	.	.	.	.	.	.	.	.	.	.	.	.	.	.	.
14	59908989	Sniffles2.INS.1D22MD	N	<INS:118>	INS	INS	118	265.126	216.335	888	864	24	0.027	novel	0.00169	0.00169	rare	0	0.00347	0	0.0061	0	0.00174	0	0.00357	0	0.00621	0	1	1	1	1	1	1	1	1	1	1	0.000563	0.995	0	0	0.418	0.000157	0.00151	0.188	difficult	GRCh38_gclt25orgt65_slop50;GRCh38_AllTandemRepeatsandHomopolymers_slop5;GRCh38_SimpleRepeat_diTR_11to50_slop5;GRCh38_AllTandemRepeats_gt100bp_slop5;GRCh38_allTandemRepeats;GRCh38_AllTandemRepeats_201to10000bp_slop5;GRCh38_alldifficultregions	RTN1-ENSG00000261120	ENSG00000139970-ENSG00000261120	intergenic_region	ENSG00000139970-ENSG00000261120	.	MODIFIER	intergenic_region	.	.	.	.	.	.	.	.	.	.	.	.	.	.	.
14	59909023	Sniffles2.DEL.1D28MD	N	<DEL:-57>	DEL	DEL	-57	46.48	310.94	888	886	2	0.00225	novel	0.478	0.478	common	0.486	0.354	0.637	0.308	0.576	0.478	0.488	0.354	0.637	0.307	0.576	0.797	0.279	0.403	0.27	0.0597	0.797	0.279	0.403	0.271	0.0597	0.483	0.876	0.872	0.872	0.899	0.334	0.337	0.95	difficult	GRCh38_gclt25orgt65_slop50;GRCh38_AllTandemRepeatsandHomopolymers_slop5;GRCh38_SimpleRepeat_diTR_11to50_slop5;GRCh38_AllTandemRepeats_gt100bp_slop5;GRCh38_allTandemRepeats;GRCh38_AllTandemRepeats_201to10000bp_slop5;GRCh38_alldifficultregions	RTN1-ENSG00000261120	ENSG00000139970-ENSG00000261120	intergenic_region	ENSG00000139970-ENSG00000261120	.	MODIFIER	intergenic_region	.	.	.	.	.	.	.	.	.	.	.	.	.	.	.
14	59938948	Sniffles2.INS.1D23MD	N	<INS:60>	INS	INS	60	158.057	200.296	888	868	20	0.0225	novel	0.00113	0.00113	rare	0.00208	0.00347	0	0	0	0.00115	0.00213	0.00352	0	0	0	1	1	1	1	1	1	1	1	1	1	0.00113	0.995	0	0	0.722	5.12e-06	0.000109	0.112	difficult	GRCh38_gclt25orgt65_slop50;GRCh38_AllTandemRepeatsandHomopolymers_slop5;GRCh38_AllTandemRepeats_gt100bp_slop5;GRCh38_allTandemRepeats;GRCh38_AllTandemRepeats_201to10000bp_slop5;GRCh38_alldifficultregions	LRRC9	ENSG00000131951	transcript	ENST00000647410.1	protein_coding	MODIFIER	intron_variant	LRRC9	ENSG00000131951	transcript	ENST00000647410.1	protein_coding	MODIFIER	intron_variant	.	.	.	.	.	.	.	.
14	59975094	Sniffles2.DEL.1D29MD	N	<DEL:-58>	DEL	DEL	-58	28.5	168.359	888	884	4	0.00451	novel	0.664	0.336	common	0.454	0.84	0.655	0.887	0.608	0.667	0.456	0.84	0.659	0.887	0.612	0.698	0.76	0.864	0.228	0.148	0.696	0.76	0.731	0.228	0.145	0.663	0.901	0.902	0.86	0.86	0.865	0.863	0.963	difficult	GRCh38_AllTandemRepeats_51to200bp_slop5;GRCh38_AllTandemRepeatsandHomopolymers_slop5;GRCh38_SimpleRepeat_diTR_11to50_slop5;GRCh38_AllTandemRepeats_gt100bp_slop5;GRCh38_allTandemRepeats;GRCh38_alldifficultregions	PCNX4-DT;LRRC9	ENSG00000258553;ENSG00000131951	transcript;transcript	ENST00000554123.1;ENST00000647410.1	pseudogene;protein_coding	MODIFIER;MODIFIER	intron_variant;intron_variant	LRRC9	ENSG00000131951	transcript	ENST00000647410.1	protein_coding	MODIFIER	intron_variant	.	.	.	.	.	.	.	.
14	59975116	Sniffles2.INS.1D26MD	N	<INS:63>	INS	INS	63	150.23	252.77	888	866	22	0.0248	novel	0.0293	0.0293	low_frequency	0.00415	0.0174	0.0566	0.0152	0.0614	0.03	0.00422	0.0177	0.0586	0.0154	0.064	1	1	1	1	0.48	1	1	1	1	0.495	0.0259	0.98	0.745	0.745	0.77	0.0239	0.0246	0.97	difficult	GRCh38_AllTandemRepeats_51to200bp_slop5;GRCh38_AllTandemRepeatsandHomopolymers_slop5;GRCh38_SimpleRepeat_diTR_11to50_slop5;GRCh38_AllTandemRepeats_gt100bp_slop5;GRCh38_allTandemRepeats;GRCh38_alldifficultregions	PCNX4-DT;LRRC9	ENSG00000258553;ENSG00000131951	transcript;transcript	ENST00000554123.1;ENST00000647410.1	pseudogene;protein_coding	MODIFIER;MODIFIER	intron_variant;intron_variant	LRRC9	ENSG00000131951	transcript	ENST00000647410.1	protein_coding	MODIFIER	intron_variant	.	.	.	.	.	.	.	.
14	59987438	Sniffles2.INS.1D27MD	N	<INS:327>	INS	INS	327	78.929	29.299	888	882	6	0.00676	novel	0.643	0.357	common	0.388	0.837	0.64	0.881	0.614	0.647	0.393	0.837	0.641	0.881	0.621	0.892	0.538	1	0.475	0.0769	1	0.538	0.868	0.475	0.14	0.642	0.923	0.928	0.903	0.866	0.865	0.864	0.954	confident	GRCh38_notinalldifficultregions	PCNX4-DT;LRRC9	ENSG00000258553;ENSG00000131951	transcript;transcript	ENST00000554123.1;ENST00000647410.1	pseudogene;protein_coding	MODIFIER;MODIFIER	intron_variant;intron_variant	LRRC9	ENSG00000131951	transcript	ENST00000647410.1	protein_coding	MODIFIER	intron_variant	.	.	.	.	.	.	.	.
14	60024071	Sniffles2.INV.1D33MD	N	<INV:124>	INV	OTHER	124	160.062	439.6	888	867	21	0.0236	novel	0.00113	0.00113	rare	0	0	0	0.00305	0.00292	0.00115	0	0	0	0.00309	0.00309	1	1	1	1	1	1	1	1	1	1	0.000563	0.997	0	0	0.568	0.000266	0.00074	0.289	confident	GRCh38_SimpleRepeat_homopolymer_4to6_slop5;GRCh38_notinalldifficultregions	PCNX4-DT;LRRC9	ENSG00000258553;ENSG00000131951	transcript;gene_variant	ENST00000554123.1;ENSG00000131951	pseudogene;.	MODIFIER;MODIFIER	intron_variant;intragenic_variant	.	.	.	.	.	.	.	.	.	.	.	.	.	.	.
14	60039904	Sniffles2.DEL.1D32MD	N	<DEL:-1232>	DEL	DEL	-1232	163.847	63.342	888	870	18	0.0203	known	0.00676	0.00676	low_frequency	0.0228	0.00347	0	0	0	0.0069	0.0234	0.00355	0	0	0	1	1	1	1	1	1	1	1	1	1	0.00507	0.988	0.417	0.417	0.579	0.00036	0.000526	0.486	confident	GRCh38_AllHomopolymers_gt6bp_imperfectgt10bp_slop5;GRCh38_AllTandemRepeatsandHomopolymers_slop5;GRCh38_SimpleRepeat_homopolymer_7to11_slop5;GRCh38_SimpleRepeat_homopolymer_4to6_slop5;GRCh38_SimpleRepeat_imperfecthomopolgt10_slop5;GRCh38_lowmappabilityall;GRCh38_nonunique_l100_m2_e1;GRCh38_alllowmapandsegdupregions;GRCh38_alldifficultregions;GRCh38_notinalldifficultregions	PCNX4-DT;LRRC9	ENSG00000258553;ENSG00000131951	transcript;transcript	ENST00000554123.1;ENST00000647410.1	pseudogene;protein_coding	MODIFIER;MODIFIER	intron_variant;intron_variant	LRRC9	ENSG00000131951	transcript	ENST00000647410.1	protein_coding	MODIFIER	intron_variant	General_cognitive_ability	2e-06	4.781	NR	29844566	.	.	.
14	60065671	Sniffles2.INS.1D2EMD	N	<INS:320>	INS	INS	320	108.574	159.032	888	886	2	0.00225	novel	0.637	0.363	common	0.384	0.823	0.652	0.866	0.602	0.638	0.385	0.823	0.653	0.866	0.602	0.892	1	1	0.741	0.204	1	1	1	0.741	0.204	0.64	0.909	0.912	0.875	0.906	0.847	0.845	0.955	difficult	GRCh38_AllHomopolymers_gt6bp_imperfectgt10bp_slop5;GRCh38_AllTandemRepeatsandHomopolymers_slop5;GRCh38_SimpleRepeat_homopolymer_gt11_slop5;GRCh38_SimpleRepeat_homopolymer_4to6_slop5;GRCh38_SimpleRepeat_imperfecthomopolgt10_slop5;GRCh38_alldifficultregions	LRRC9;PCNX4-DT	ENSG00000131951;ENSG00000258553	transcript;transcript	ENST00000647410.1;ENST00000554123.1	protein_coding;pseudogene	MODIFIER;MODIFIER	downstream_gene_variant;intron_variant	.	.	.	.	.	.	.	.	.	.	.	.	.	.	.
14	60067762	Sniffles2.INS.1D2FMD	N	<INS:82>	INS	INS	82	169.176	303.506	888	867	21	0.0236	novel	0.00169	0.00169	rare	0	0	0.00298	0.0061	0	0.00173	0	0	0.00301	0.00629	0	1	1	1	1	1	1	1	1	1	1	0.000563	0.995	0	0	0.562	0.000583	0.00102	0.446	difficult	GRCh38_AllTandemRepeatsandHomopolymers_slop5;GRCh38_SimpleRepeat_diTR_11to50_slop5;GRCh38_allTandemRepeats;GRCh38_SimpleRepeat_homopolymer_4to6_slop5;GRCh38_AllTandemRepeats_lt51bp_slop5;GRCh38_alldifficultregions	LRRC9;PCNX4-DT	ENSG00000131951;ENSG00000258553	transcript;transcript	ENST00000647410.1;ENST00000554123.1	protein_coding;pseudogene	MODIFIER;MODIFIER	downstream_gene_variant;intron_variant	.	.	.	.	.	.	.	.	.	.	.	.	.	.	.
14	60108769	Sniffles2.INS.1D38MD	N	<INS:314>	INS	INS	314	78.519	56.347	888	886	2	0.00225	novel	0.654	0.346	common	0.39	0.844	0.667	0.887	0.632	0.655	0.39	0.844	0.667	0.887	0.635	0.588	0.752	1	0.228	0.138	0.498	0.752	1	0.228	0.14	0.659	0.954	0.96	0.939	0.955	0.859	0.854	0.949	difficult	GRCh38_gclt25orgt65_slop50;GRCh38_alldifficultregions	PCNX4	ENSG00000126773	transcript	ENST00000406854.6	protein_coding	MODIFIER	intron_variant	PCNX4	ENSG00000126773	transcript	ENST00000406854.6	protein_coding	MODIFIER	intron_variant	.	.	.	.	.	.	.	.
14	60202536	Sniffles2.INS.1D46MD	N	<INS:581>	INS	INS	581	259.681	164.089	888	871	17	0.0191	novel	0.045	0.045	low_frequency	0.0394	0.0139	0.14	0	0.0292	0.0459	0.0408	0.014	0.14	0	0.0299	0.309	1	0.536	1	0.127	0.318	1	0.536	1	0.13	0.0422	0.974	0.797	0.797	0.763	0.002	0.00386	0.515	difficult	GRCh38_gclt25orgt65_slop50;GRCh38_alldifficultregions	PSMA3P1-RPL17P2	ENSG00000258563-ENSG00000242135	intergenic_region	ENSG00000258563-ENSG00000242135	.	MODIFIER	intergenic_region	.	.	.	.	.	.	.	.	.	.	.	.	.	.	.
14	60213008	Sniffles2.INV.1D51MD	N	<INV:92>	INV	OTHER	92	145.042	363.659	888	865	23	0.0259	novel	0.00113	0.00113	rare	0	0.00347	0.00298	0	0	0.00116	0	0.00347	0.00303	0	0	1	1	1	1	1	1	1	1	1	1	0.00169	0.994	0	0	0.724	0.00461	0.00607	0.781	confident	GRCh38_SimpleRepeat_homopolymer_4to6_slop5;GRCh38_chainSelf;GRCh38_notinalldifficultregions	RPL17P2;RPL17P2-ENSG00000254718	ENSG00000242135;ENSG00000242135-ENSG00000254718	transcript;intergenic_region	ENST00000491913.2;ENSG00000242135-ENSG00000254718	processed_pseudogene;.	MODIFIER;MODIFIER	upstream_gene_variant;intergenic_region	.	.	.	.	.	.	.	.	.	.	.	.	.	Enhancer	.
14	60274667	Sniffles2.INS.1D48MD	N	<INS:327>	INS	INS	327	76.411	85.777	888	879	9	0.0101	known	0.356	0.356	common	0.504	0.299	0.137	0.32	0.444	0.358	0.504	0.305	0.137	0.323	0.45	0.898	0.844	0.202	0.107	0.00514	0.797	0.842	0.202	0.106	0.00795	0.354	0.908	0.896	0.896	0.889	0.309	0.311	0.95	confident	GRCh38_notinalldifficultregions	PPM1A	ENSG00000100614	transcript	ENST00000325642.7	protein_coding	MODIFIER	intron_variant	PPM1A	ENSG00000100614	transcript	ENST00000325642.7	protein_coding	MODIFIER	intron_variant	.	.	.	.	.	Enhancer	.	.
14	60305360	Sniffles2.INS.1D58MD	N	<INS:88>	INS	INS	88	91.804	467.024	888	869	19	0.0214	novel	0.00113	0.00113	rare	0.00208	0	0.00298	0	0	0.00115	0.00214	0	0.00303	0	0	1	1	1	1	1	1	1	1	1	1	0.00113	0.995	0	0	0.65	0.000302	0.000721	0.424	confident	GRCh38_notinalldifficultregions	PPM1A-LINC02322	ENSG00000100614-ENSG00000258556	intergenic_region	ENSG00000100614-ENSG00000258556	.	MODIFIER	intergenic_region	.	.	.	.	.	.	.	.	.	.	.	.	.	.	.
14	60433798	Sniffles2.INS.1D67MD	N	<INS:55>	INS	INS	55	70.69	142.441	888	875	13	0.0146	novel	0.236	0.236	common	0.0685	0.156	0.47	0.28	0.269	0.24	0.0702	0.16	0.473	0.282	0.272	0.61	1	0.0138	0.175	0.699	0.611	1	0.0129	0.175	0.698	0.228	0.811	0.666	0.666	0.754	0.266	0.262	0.846	difficult	GRCh38_gclt25orgt65_slop50;GRCh38_AllTandemRepeatsandHomopolymers_slop5;GRCh38_AllTandemRepeats_gt100bp_slop5;GRCh38_allTandemRepeats;GRCh38_AllTandemRepeats_201to10000bp_slop5;GRCh38_lowmappabilityall;GRCh38_nonunique_l100_m2_e1;GRCh38_chainSelf;GRCh38_alllowmapandsegdupregions;GRCh38_alldifficultregions	C14orf39;C14orf39	ENSG00000179008;ENSG00000179008	transcript;gene_variant	ENST00000321731.8;ENSG00000179008	protein_coding;.	MODIFIER;MODIFIER	downstream_gene_variant;intragenic_variant	.	.	.	.	.	.	.	.	.	.	.	.	.	.	.
14	60577392	Sniffles2.INS.1D73MD	N	<INS:59>	INS	INS	59	111.039	326.415	888	862	26	0.0293	novel	0.00563	0.00563	low_frequency	0.0166	0	0	0	0.00585	0.0058	0.0172	0	0	0	0.0061	1	1	1	1	1	1	1	1	1	1	0.00338	0.986	0.2	0.2	0.561	0.000256	0.000644	0.443	difficult	GRCh38_gclt25orgt65_slop50;GRCh38_AllTandemRepeats_51to200bp_slop5;GRCh38_AllTandemRepeatsandHomopolymers_slop5;GRCh38_SimpleRepeat_diTR_11to50_slop5;GRCh38_AllTandemRepeats_gt100bp_slop5;GRCh38_allTandemRepeats;GRCh38_alldifficultregions	ENSG00000244756-ENSG00000241354	ENSG00000244756-ENSG00000241354	intergenic_region	ENSG00000244756-ENSG00000241354	.	MODIFIER	intergenic_region	.	.	.	.	.	.	.	.	.	.	.	.	.	.	.
14	60588365	Sniffles2.INS.1D74MD	N	<INS:124>	INS	INS	124	149.493	474.435	888	864	24	0.027	known	0.00113	0.00113	rare	0	0	0.00595	0	0	0.00116	0	0	0.00614	0	0	1	1	1	1	1	1	1	1	1	1	0.000563	0.997	0	0	0.283	2.05e-06	0.000124	0.0471	confident	GRCh38_notinalldifficultregions	ENSG00000244756-ENSG00000241354	ENSG00000244756-ENSG00000241354	intergenic_region	ENSG00000244756-ENSG00000241354	.	MODIFIER	intergenic_region	.	.	.	.	.	.	.	.	.	.	.	.	.	.	.
14	60590307	Sniffles2.DEL.1D7CMD	N	<DEL:-65>	DEL	DEL	-65	131.085	272.58	888	864	24	0.027	novel	0.00845	0.00845	low_frequency	0.0228	0.00347	0.00298	0	0.00585	0.00868	0.0235	0.0035	0.00311	0	0.00602	0.11	1	1	1	1	0.113	1	1	1	1	0.00563	0.975	0.0714	0.0714	0.459	0.000155	0.00116	0.299	difficult	GRCh38_gclt25orgt65_slop50;GRCh38_AllTandemRepeatsandHomopolymers_slop5;GRCh38_SimpleRepeat_diTR_11to50_slop5;GRCh38_AllTandemRepeats_gt100bp_slop5;GRCh38_allTandemRepeats;GRCh38_AllTandemRepeats_201to10000bp_slop5;GRCh38_alldifficultregions	ENSG00000244756-ENSG00000241354	ENSG00000244756-ENSG00000241354	intergenic_region	ENSG00000244756-ENSG00000241354	.	MODIFIER	intergenic_region	.	.	.	.	.	.	.	.	.	.	.	.	.	.	.
14	60590529	Sniffles2.INS.1D75MD	N	<INS:119>	INS	INS	119	75.798	107.571	888	880	8	0.00901	novel	0.74	0.26	common	0.637	0.816	0.792	0.866	0.649	0.743	0.639	0.816	0.8	0.865	0.653	0.00129	0.0042	0.814	1	0.13	0.000746	0.0042	0.809	1	0.0897	0.775	0.743	0.754	0.593	0.706	0.865	0.853	0.835	difficult	GRCh38_gclt25orgt65_slop50;GRCh38_AllTandemRepeatsandHomopolymers_slop5;GRCh38_AllTandemRepeats_gt100bp_slop5;GRCh38_allTandemRepeats;GRCh38_AllTandemRepeats_201to10000bp_slop5;GRCh38_alldifficultregions	ENSG00000244756-ENSG00000241354	ENSG00000244756-ENSG00000241354	intergenic_region	ENSG00000244756-ENSG00000241354	.	MODIFIER	intergenic_region	.	.	.	.	.	.	.	.	.	.	.	.	.	.	.
14	60590529	Sniffles2.INS.1D76MD	N	<INS:2632>	INS	INS	2632	392.911	229.896	888	856	32	0.036	novel	0.00113	0.00113	rare	0	0	0	0	0.00585	0.00117	0	0	0	0	0.0061	1	1	1	1	1	1	1	1	1	1	0	0.998	0	0	0.341	3.07e-06	1.02e-05	0.315	difficult	GRCh38_gclt25orgt65_slop50;GRCh38_AllTandemRepeatsandHomopolymers_slop5;GRCh38_AllTandemRepeats_gt100bp_slop5;GRCh38_allTandemRepeats;GRCh38_AllTandemRepeats_201to10000bp_slop5;GRCh38_alldifficultregions	ENSG00000244756-ENSG00000241354	ENSG00000244756-ENSG00000241354	intergenic_region	ENSG00000244756-ENSG00000241354	.	MODIFIER	intergenic_region	.	.	.	.	.	.	.	.	.	.	.	.	.	.	.
14	60591338	Sniffles2.DEL.1D7DMD	N	<DEL:-1418>	DEL	DEL	-1418	162.327	78.256	888	860	28	0.0315	known	0.181	0.181	common	0.0373	0.111	0.467	0.207	0.137	0.186	0.039	0.113	0.475	0.212	0.142	1	0.0161	0.12	0.0293	0.529	1	0.0171	0.0858	0.0314	0.747	0.178	0.895	0.768	0.768	0.788	0.183	0.183	0.893	confident	GRCh38_AllHomopolymers_gt6bp_imperfectgt10bp_slop5;GRCh38_AllTandemRepeatsandHomopolymers_slop5;GRCh38_SimpleRepeat_homopolymer_gt11_slop5;GRCh38_SimpleRepeat_homopolymer_gt20_slop5;GRCh38_SimpleRepeat_homopolymer_4to6_slop5;GRCh38_SimpleRepeat_imperfecthomopolgt20_slop5;GRCh38_SimpleRepeat_imperfecthomopolgt10_slop5;GRCh38_lowmappabilityall;GRCh38_nonunique_l100_m2_e1;GRCh38_alllowmapandsegdupregions;GRCh38_alldifficultregions;GRCh38_notinalldifficultregions	ENSG00000244756-ENSG00000241354	ENSG00000244756-ENSG00000241354	intergenic_region	ENSG00000244756-ENSG00000241354	.	MODIFIER	intergenic_region	.	.	.	.	.	.	.	Total_body_bone_mineral_density__MTAG_,Heel_bone_mineral_density__MTAG_,Total_body_bone_mineral_density__MTAG_,Heel_bone_mineral_density__MTAG_	9e-10,7e-09,9e-10,7e-09	0.05,0.03,0.05,0.03	NR,NR,NR,NR	3.06908e+31	Enhancer	.	.
14	60606273	Sniffles2.INS.1D8CMD	N	<INS:118>	INS	INS	118	132.112	516.259	888	864	24	0.027	novel	0.00282	0.00282	rare	0	0.0104	0	0.00305	0.00292	0.00289	0	0.0107	0	0.00311	0.00299	1	1	1	1	1	1	1	1	1	1	0.000563	0.993	0	0	0.34	0.000816	0.00326	0.322	confident	GRCh38_notinalldifficultregions	ENSG00000241354;ENSG00000241354-SALRNA1	ENSG00000241354;ENSG00000241354-ENSG00000258952	transcript;intergenic_region	ENST00000489560.1;ENSG00000241354-ENSG00000258952	processed_pseudogene;.	MODIFIER;MODIFIER	upstream_gene_variant;intergenic_region	.	.	.	.	.	.	.	.	.	.	.	.	.	.	.
14	60671410	Sniffles2.DEL.1D9DMD	N	<DEL:-4177>	DEL	DEL	-4177	0	0	888	861	27	0.0304	known	0.00113	0.00113	rare	0	0	0	0	0.00585	0.00116	0	0	0	0	0.0061	1	1	1	1	1	1	1	1	1	1	0.000563	0.997	0	0	0.559	1.74e-05	0.00022	0.126	confident	GRCh38_gclt25orgt65_slop50;GRCh38_AllHomopolymers_gt6bp_imperfectgt10bp_slop5;GRCh38_AllTandemRepeats_51to200bp_slop5;GRCh38_AllTandemRepeatsandHomopolymers_slop5;GRCh38_SimpleRepeat_homopolymer_gt11_slop5;GRCh38_SimpleRepeat_triTR_15to50_slop5;GRCh38_SimpleRepeat_homopolymer_gt20_slop5;GRCh38_SimpleRepeat_diTR_11to50_slop5;GRCh38_AllTandemRepeats_gt100bp_slop5;GRCh38_allTandemRepeats;GRCh38_SimpleRepeat_homopolymer_7to11_slop5;GRCh38_SimpleRepeat_homopolymer_4to6_slop5;GRCh38_AllTandemRepeats_lt51bp_slop5;GRCh38_SimpleRepeat_diTR_51to200_slop5;GRCh38_SimpleRepeat_imperfecthomopolgt20_slop5;GRCh38_AllTandemRepeats_201to10000bp_slop5;GRCh38_SimpleRepeat_quadTR_20to50_slop5;GRCh38_SimpleRepeat_imperfecthomopolgt10_slop5;GRCh38_lowmappabilityall;GRCh38_nonunique_l100_m2_e1;GRCh38_alllowmapandsegdupregions;GRCh38_alldifficultregions;GRCh38_notinalldifficultregions	SIX1-SIX4	ENSG00000126778-ENSG00000100625	intergenic_region	ENSG00000126778-ENSG00000100625	.	MODIFIER	intergenic_region	.	.	.	.	.	.	.	Hip_circumference_adjusted_for_BMI	6e-09	0.0193679	SIX1	34021172	Open chromatin	.	.
14	60683241	Sniffles2.DEL.1D9FMD	N	<DEL:-6605>	DEL	DEL	-6605	0.2	2	888	860	28	0.0315	known	0.0124	0.0124	low_frequency	0.0394	0.0104	0	0	0	0.0128	0.0404	0.0109	0	0	0	1	1	1	1	1	1	1	1	1	1	0.0101	0.986	0.636	0.636	0.746	0.000994	0.000996	0.942	confident	GRCh38_gclt25orgt65_slop50;GRCh38_AllHomopolymers_gt6bp_imperfectgt10bp_slop5;GRCh38_AllTandemRepeats_51to200bp_slop5;GRCh38_AllTandemRepeatsandHomopolymers_slop5;GRCh38_SimpleRepeat_homopolymer_gt11_slop5;GRCh38_SimpleRepeat_homopolymer_gt20_slop5;GRCh38_SimpleRepeat_diTR_11to50_slop5;GRCh38_allTandemRepeats;GRCh38_SimpleRepeat_homopolymer_7to11_slop5;GRCh38_SimpleRepeat_homopolymer_4to6_slop5;GRCh38_AllTandemRepeats_lt51bp_slop5;GRCh38_SimpleRepeat_imperfecthomopolgt20_slop5;GRCh38_SimpleRepeat_quadTR_20to50_slop5;GRCh38_SimpleRepeat_imperfecthomopolgt10_slop5;GRCh38_lowmappabilityall;GRCh38_nonunique_l100_m2_e1;GRCh38_alllowmapandsegdupregions;GRCh38_alldifficultregions;GRCh38_notinalldifficultregions	SIX1-SIX4	ENSG00000126778-ENSG00000100625	intergenic_region	ENSG00000126778-ENSG00000100625	.	MODIFIER	intergenic_region	.	.	.	.	.	.	.	Exhaled_carbon_monoxide_levels_in_smokers_with_chronic_obstructive_pulmonary_disease	6e-08	0.49	SIX1__SIX4__SIX6__MNAT1	29631575	Open chromatin	.	.
14	60698431	Sniffles2.INS.1DA5MD	N	<INS:57>	INS	INS	57	115.691	443.702	888	861	27	0.0304	novel	0.00113	0.00113	rare	0.00415	0	0	0	0	0.00116	0.00431	0	0	0	0	1	1	1	1	1	1	1	1	1	1	0.00113	0.995	0	0	0.645	7.17e-05	6.61e-05	0.781	confident	GRCh38_SimpleRepeat_homopolymer_4to6_slop5;GRCh38_notinalldifficultregions	SIX1-SIX4	ENSG00000126778-ENSG00000100625	intergenic_region	ENSG00000126778-ENSG00000100625	.	MODIFIER	intergenic_region	.	.	.	.	.	.	.	.	.	.	.	.	.	.	.
14	60701669	Sniffles2.INS.1DA7MD	N	<INS:58>	INS	INS	58	91.468	239.958	888	859	29	0.0327	novel	0.00113	0.00113	rare	0	0	0	0.00305	0.00292	0.00116	0	0	0	0.00314	0.00305	1	1	1	1	1	1	1	1	1	1	0.000563	0.997	0	0	0.497	5.22e-05	0.000105	0.359	difficult	GRCh38_AllTandemRepeatsandHomopolymers_slop5;GRCh38_AllTandemRepeats_gt100bp_slop5;GRCh38_allTandemRepeats;GRCh38_AllTandemRepeats_201to10000bp_slop5;GRCh38_SimpleRepeat_quadTR_20to50_slop5;GRCh38_alldifficultregions	SIX1-SIX4	ENSG00000126778-ENSG00000100625	intergenic_region	ENSG00000126778-ENSG00000100625	.	MODIFIER	intergenic_region	.	.	.	.	.	.	.	.	.	.	.	.	.	.	.
14	60824729	Sniffles2.INS.1DB9MD	N	<INS:189>	INS	INS	189	172.612	470.398	888	867	21	0.0236	known	0.00113	0.00113	rare	0	0	0.00595	0	0	0.00115	0	0	0.00599	0	0	1	1	1	1	1	1	1	1	1	1	0.000563	0.997	0	0	0.335	1.54e-05	2.14e-05	0.542	confident	GRCh38_SimpleRepeat_homopolymer_4to6_slop5;GRCh38_notinalldifficultregions	MNAT1	ENSG00000020426	transcript	ENST00000261245.9	protein_coding	MODIFIER	intron_variant	MNAT1	ENSG00000020426	transcript	ENST00000261245.9	protein_coding	MODIFIER	intron_variant	.	.	.	.	.	.	.	.
14	60884045	Sniffles2.INS.1DBBMD	N	<INS:790>	INS	INS	790	18.159	6.109	888	864	24	0.027	novel	0.00901	0.00901	low_frequency	0.0332	0	0	0	0	0.00926	0.0346	0	0	0	0	0.0216	1	1	1	1	0.0234	1	1	1	1	0.00619	0.975	0.0714	0.0714	0.46	0.000854	0.0011	0.511	confident	GRCh38_notinalldifficultregions	MNAT1;ENSG00000258892	ENSG00000020426;ENSG00000258892	transcript;transcript	ENST00000261245.9;ENST00000553946.1	protein_coding;pseudogene	MODIFIER;MODIFIER	intron_variant;intron_variant	MNAT1	ENSG00000020426	transcript	ENST00000261245.9	protein_coding	MODIFIER	intron_variant	.	.	.	.	.	.	.	.
14	60984487	Sniffles2.INS.1DC6MD	N	<INS:129>	INS	INS	129	105.553	275.548	888	872	16	0.018	known	0.0107	0.0107	low_frequency	0.0373	0.00347	0	0	0	0.0109	0.0386	0.00352	0	0	0	0.035	1	1	1	1	0.0373	1	1	1	1	0.0113	0.988	0.706	0.706	0.72	0.00041	0.000502	0.687	difficult	GRCh38_gclt25orgt65_slop50;GRCh38_SimpleRepeat_homopolymer_4to6_slop5;GRCh38_alldifficultregions	TRMT5;ENSG00000258892;SLC38A6	ENSG00000126814;ENSG00000258892;ENSG00000139974	transcript;transcript;transcript	ENST00000261249.7;ENST00000553946.1;ENST00000354886.6	protein_coding;pseudogene;protein_coding	MODIFIER;MODIFIER;MODIFIER	upstream_gene_variant;downstream_gene_variant;intron_variant	SLC38A6	ENSG00000139974	transcript	ENST00000354886.6	protein_coding	MODIFIER	intron_variant	.	.	.	.	.	Promoter	.	.
14	61012699	Sniffles2.INS.1DD4MD	N	<INS:1571>	INS	INS	1571	2.363	6	888	866	22	0.0248	novel	0.00169	0.00169	rare	0	0	0	0.00305	0.00585	0.00173	0	0	0	0.00311	0.00602	1	1	1	1	1	1	1	1	1	1	0.00113	0.994	0	0	0.43	0.000469	0.00103	0.478	confident	GRCh38_notinalldifficultregions	SLC38A6	ENSG00000139974	transcript	ENST00000354886.6	protein_coding	MODIFIER	intron_variant	SLC38A6	ENSG00000139974	transcript	ENST00000354886.6	protein_coding	MODIFIER	intron_variant	.	.	.	.	.	.	.	.
14	61031712	Sniffles2.INS.1DD5MD	N	<INS:323>	INS	INS	323	134.263	316.993	888	867	21	0.0236	known	0.0146	0.0146	low_frequency	0.0519	0.00347	0	0	0	0.015	0.0532	0.00355	0	0	0	1	1	1	1	1	1	1	1	1	1	0.0158	0.989	0.846	0.846	0.811	0.00189	0.00248	0.692	confident	GRCh38_notinalldifficultregions	SLC38A6	ENSG00000139974	transcript	ENST00000354886.6	protein_coding	MODIFIER	intron_variant	SLC38A6	ENSG00000139974	transcript	ENST00000354886.6	protein_coding	MODIFIER	intron_variant	.	.	.	.	.	.	.	.
14	61096224	Sniffles2.INS.1DE5MD	N	<INS:312>	INS	INS	312	98.699	115.275	888	865	23	0.0259	known	0.0338	0.0338	low_frequency	0.118	0.0104	0	0	0	0.0347	0.12	0.011	0	0	0	0.0314	1	1	1	1	0.0555	1	1	1	1	0.0366	0.966	0.698	0.698	0.81	0.00209	0.00213	0.868	confident	GRCh38_notinalldifficultregions	SLC38A6-PRKCH	ENSG00000139974-ENSG00000027075	intergenic_region	ENSG00000139974-ENSG00000027075	.	MODIFIER	intergenic_region	.	.	.	.	.	.	.	.	.	.	.	.	.	.	.
14	61138214	Sniffles2.DEL.1DEEMD	N	<DEL:-60>	DEL	DEL	-60	49.307	402.356	888	876	12	0.0135	novel	0.158	0.158	common	0.129	0.208	0.0595	0.226	0.19	0.16	0.132	0.211	0.0599	0.228	0.191	0.563	0.0412	0.452	0.501	0.803	0.569	0.0408	0.454	0.504	0.803	0.166	0.953	0.942	0.942	0.925	0.231	0.228	0.972	confident	GRCh38_SimpleRepeat_homopolymer_4to6_slop5;GRCh38_notinalldifficultregions	SLC38A6-PRKCH	ENSG00000139974-ENSG00000027075	intergenic_region	ENSG00000139974-ENSG00000027075	.	MODIFIER	intergenic_region	.	.	.	.	.	.	.	.	.	.	.	.	.	.	.
14	61157830	Sniffles2.INV.1DF5MD	N	<INV:94>	INV	OTHER	94	113.686	507.524	888	867	21	0.0236	novel	0.00113	0.00113	rare	0	0	0	0.00305	0.00292	0.00115	0	0	0	0.00312	0.00305	1	1	1	1	1	1	1	1	1	1	0.00113	0.995	0	0	0.517	1.74e-05	0.000451	0.119	confident	GRCh38_SimpleRepeat_homopolymer_4to6_slop5;GRCh38_notinalldifficultregions	SLC38A6-PRKCH	ENSG00000139974-ENSG00000027075	intergenic_region	ENSG00000139974-ENSG00000027075	.	MODIFIER	intergenic_region	.	.	.	.	.	.	.	.	.	.	.	.	.	.	.
14	61172831	Sniffles2.INS.1DE9MD	N	<INS:119>	INS	INS	119	39.004	123.841	888	879	9	0.0101	known	0.438	0.438	common	0.301	0.556	0.503	0.482	0.427	0.441	0.303	0.556	0.506	0.488	0.432	0.22	1	0.878	0.0295	0.0186	0.222	1	0.877	0.0399	0.0192	0.431	0.874	0.864	0.864	0.846	0.467	0.461	0.895	confident	GRCh38_SimpleRepeat_homopolymer_4to6_slop5;GRCh38_notinalldifficultregions	SLC38A6-PRKCH	ENSG00000139974-ENSG00000027075	intergenic_region	ENSG00000139974-ENSG00000027075	.	MODIFIER	intergenic_region	.	.	.	.	.	.	.	.	.	.	.	.	.	.	.
14	61188577	Sniffles2.DEL.1DF3MD	N	<DEL:-122>	DEL	DEL	-122	74.359	229.015	888	878	10	0.0113	novel	0.25	0.25	common	0.336	0.153	0.184	0.268	0.257	0.253	0.34	0.153	0.186	0.273	0.262	0.312	0.00582	0.0372	0.231	0.316	0.315	0.00582	0.038	0.237	0.321	0.239	0.801	0.699	0.699	0.68	0.282	0.283	0.779	confident	GRCh38_gclt25orgt65_slop50;GRCh38_AllHomopolymers_gt6bp_imperfectgt10bp_slop5;GRCh38_AllTandemRepeatsandHomopolymers_slop5;GRCh38_SimpleRepeat_diTR_11to50_slop5;GRCh38_allTandemRepeats;GRCh38_SimpleRepeat_homopolymer_7to11_slop5;GRCh38_SimpleRepeat_homopolymer_4to6_slop5;GRCh38_AllTandemRepeats_lt51bp_slop5;GRCh38_SimpleRepeat_imperfecthomopolgt10_slop5;GRCh38_alldifficultregions;GRCh38_notinalldifficultregions	PRKCH	ENSG00000027075	gene_variant	ENSG00000027075	.	MODIFIER	intragenic_variant	.	.	.	.	.	.	.	.	.	.	.	.	Promoter	.	.
14	61249802	Sniffles2.INS.1DFCMD	N	<INS:71>	INS	INS	71	133.85	269.41	888	864	24	0.027	novel	0.00113	0.00113	rare	0.00415	0	0	0	0	0.00116	0.00435	0	0	0	0	1	1	1	1	1	1	1	1	1	1	0	0.998	0	0	0.086	1.33e-05	1.97e-05	0.512	difficult	GRCh38_SimpleRepeat_homopolymer_4to6_slop5;GRCh38_lowmappabilityall;GRCh38_nonunique_l100_m2_e1;GRCh38_alllowmapandsegdupregions;GRCh38_alldifficultregions	PRKCH	ENSG00000027075	gene_variant	ENSG00000027075	.	MODIFIER	intragenic_variant	.	.	.	.	.	.	.	.	.	.	.	.	.	.	.
14	61251120	Sniffles2.INS.1DFBMD	N	<INS:57>	INS	INS	57	140.701	408.232	888	858	30	0.0338	novel	0.00225	0.00225	rare	0.00622	0.00347	0	0	0	0.00233	0.00655	0.00352	0	0	0	1	1	1	1	1	1	1	1	1	1	0.00113	0.998	0.5	0.5	0.84	5.12e-05	0.000211	0.274	difficult	GRCh38_AllTandemRepeats_51to200bp_slop5;GRCh38_AllTandemRepeatsandHomopolymers_slop5;GRCh38_allTandemRepeats;GRCh38_alldifficultregions	PRKCH	ENSG00000027075	gene_variant	ENSG00000027075	.	MODIFIER	intragenic_variant	.	.	.	.	.	.	.	.	.	.	.	.	.	.	.
14	61308672	Sniffles2.DEL.1E10MD	N	<DEL:-52>	DEL	DEL	-52	128.82	241.417	888	870	18	0.0203	novel	0.0141	0.0141	low_frequency	0.0477	0.00694	0	0	0	0.0144	0.0492	0.00709	0	0	0	0.424	1	1	1	1	0.433	1	1	1	1	0.0135	0.992	0.833	0.833	0.771	0.000896	0.00149	0.588	confident	GRCh38_notinalldifficultregions	PRKCH-AS1;PRKCH	ENSG00000247287;ENSG00000027075	transcript;gene_variant	ENST00000500036.2;ENSG00000027075	pseudogene;.	MODIFIER;MODIFIER	intron_variant;intragenic_variant	.	.	.	.	.	.	.	.	.	.	.	.	Enhancer	.	.
14	61363733	Sniffles2.DEL.1E13MD	N	<DEL:-21484>	DEL	DEL	-21484	0	0	888	867	21	0.0236	known	0.00225	0.00225	rare	0.00622	0.00347	0	0	0	0.00231	0.00636	0.00352	0	0	0	1	1	1	1	1	1	1	1	1	1	0.00169	0.992	0	0	0.426	3.18e-05	0.000248	0.153	confident	GRCh38_gclt25orgt65_slop50;GRCh38_AllHomopolymers_gt6bp_imperfectgt10bp_slop5;GRCh38_AllTandemRepeats_51to200bp_slop5;GRCh38_AllTandemRepeatsandHomopolymers_slop5;GRCh38_SimpleRepeat_homopolymer_gt11_slop5;GRCh38_SimpleRepeat_diTR_11to50_slop5;GRCh38_AllTandemRepeats_gt100bp_slop5;GRCh38_allTandemRepeats;GRCh38_SimpleRepeat_homopolymer_7to11_slop5;GRCh38_SimpleRepeat_homopolymer_4to6_slop5;GRCh38_AllTandemRepeats_lt51bp_slop5;GRCh38_SimpleRepeat_imperfecthomopolgt20_slop5;GRCh38_SimpleRepeat_imperfecthomopolgt10_slop5;GRCh38_lowmappabilityall;GRCh38_nonunique_l100_m2_e1;GRCh38_alllowmapandsegdupregions;GRCh38_alldifficultregions;GRCh38_notinalldifficultregions	PRKCH	ENSG00000027075	transcript	ENST00000332981.11	protein_coding	MODIFIER	intron_variant	PRKCH	ENSG00000027075	transcript	ENST00000332981.11	protein_coding	MODIFIER	intron_variant	.	.	.	.	.	CTCF Binding Site;Open chromatin	Enhancer	.
14	61376126	Sniffles2.INV.1E15MD	N	<INV:9163>	INV	OTHER	9163	5.126	12.238	888	867	21	0.0236	novel	0.00507	0.00507	low_frequency	0.0166	0.00347	0	0	0	0.00519	0.017	0.00355	0	0	0	1	1	1	1	1	1	1	1	1	1	0.00338	0.983	0	0	0.527	0.000145	0.000536	0.266	confident	GRCh38_AllHomopolymers_gt6bp_imperfectgt10bp_slop5;GRCh38_AllTandemRepeats_51to200bp_slop5;GRCh38_AllTandemRepeatsandHomopolymers_slop5;GRCh38_SimpleRepeat_homopolymer_gt11_slop5;GRCh38_allTandemRepeats;GRCh38_SimpleRepeat_homopolymer_7to11_slop5;GRCh38_SimpleRepeat_homopolymer_4to6_slop5;GRCh38_AllTandemRepeats_lt51bp_slop5;GRCh38_SimpleRepeat_imperfecthomopolgt20_slop5;GRCh38_SimpleRepeat_imperfecthomopolgt10_slop5;GRCh38_alldifficultregions;GRCh38_notinalldifficultregions	PRKCH	ENSG00000027075	gene_variant	ENSG00000027075	.	MODIFIER	intragenic_variant	.	.	.	.	.	.	.	.	.	.	.	.	CTCF Binding Site	.	.
14	61496855	Sniffles2.DEL.1E26MD	N	<DEL:-20472>	DEL	DEL	-20472	3	3	888	870	18	0.0203	known	0.00338	0.00338	rare	0.0124	0	0	0	0	0.00345	0.0127	0	0	0	0	0.000195	1	1	1	1	0.000203	1	1	1	1	0.00225	0.992	0	0	0.471	6.97e-05	0.000131	0.413	confident	GRCh38_AllHomopolymers_gt6bp_imperfectgt10bp_slop5;GRCh38_AllTandemRepeats_51to200bp_slop5;GRCh38_AllTandemRepeatsandHomopolymers_slop5;GRCh38_SimpleRepeat_homopolymer_gt11_slop5;GRCh38_SimpleRepeat_homopolymer_gt20_slop5;GRCh38_allTandemRepeats;GRCh38_SimpleRepeat_homopolymer_7to11_slop5;GRCh38_SimpleRepeat_homopolymer_4to6_slop5;GRCh38_AllTandemRepeats_lt51bp_slop5;GRCh38_SimpleRepeat_imperfecthomopolgt20_slop5;GRCh38_SimpleRepeat_imperfecthomopolgt10_slop5;GRCh38_lowmappabilityall;GRCh38_nonunique_l100_m2_e1;GRCh38_alllowmapandsegdupregions;GRCh38_alldifficultregions;GRCh38_notinalldifficultregions	PRKCH	ENSG00000027075	transcript	ENST00000332981.11	protein_coding	MODIFIER	intron_variant	PRKCH	ENSG00000027075	transcript	ENST00000332981.11	protein_coding	MODIFIER	intron_variant	Asthma	2e-08	.	PRKCH	32296059	.	Enhancer;Enhancer;Enhancer;Enhancer;Enhancer	.
14	61571028	Sniffles2.DEL.1E2FMD	N	<DEL:-55>	DEL	DEL	-55	46.576	210.932	888	872	16	0.018	known	0.0507	0.0507	common	0.00208	0.0243	0.232	0.00305	0.00877	0.0516	0.00213	0.0245	0.236	0.00307	0.00904	1	1	0.667	1	1	1	1	0.672	1	1	0.0518	0.989	0.938	0.938	0.942	0.00264	0.00305	0.806	confident	GRCh38_SimpleRepeat_homopolymer_4to6_slop5;GRCh38_notinalldifficultregions	LINC01303;ENSG00000232774;ENSG00000258989	ENSG00000250548;ENSG00000232774;ENSG00000258989	transcript;transcript;transcript	ENST00000508827.1;ENST00000229465.10;ENST00000556347.1	pseudogene;pseudogene;protein_coding	MODIFIER;MODIFIER;MODIFIER	upstream_gene_variant;intron_variant;intron_variant	ENSG00000258989	ENSG00000258989	transcript	ENST00000556347.1	protein_coding	MODIFIER	intron_variant	.	.	.	.	.	Promoter	.	.
14	61637936	Sniffles2.INS.1E39MD	N	<INS:203>	INS	INS	203	142.517	453.864	888	871	17	0.0191	known	0.00169	0.00169	rare	0.00622	0	0	0	0	0.00172	0.00636	0	0	0	0	1	1	1	1	1	1	1	1	1	1	0	0.997	0	0	0.157	3.89e-05	9.79e-05	0.387	confident	GRCh38_notinalldifficultregions	ENSG00000232774;ENSG00000258989	ENSG00000232774;ENSG00000258989	transcript;transcript	ENST00000229465.10;ENST00000556347.1	pseudogene;protein_coding	MODIFIER;MODIFIER	intron_variant;intron_variant	ENSG00000258989	ENSG00000258989	transcript	ENST00000556347.1	protein_coding	MODIFIER	intron_variant	.	.	.	.	.	.	.	.
14	61654159	Sniffles2.INS.1E3AMD	N	<INS:215>	INS	INS	215	148.904	322.082	888	873	15	0.0169	known	0.00676	0.00676	low_frequency	0.0228	0.00347	0	0	0	0.00687	0.0233	0.00355	0	0	0	1	1	1	1	1	1	1	1	1	1	0.00676	0.995	0.833	0.833	0.79	0.000392	0.000558	0.625	confident	GRCh38_notinalldifficultregions	ENSG00000232774;ENSG00000258989	ENSG00000232774;ENSG00000258989	transcript;transcript	ENST00000229465.10;ENST00000556347.1	pseudogene;protein_coding	MODIFIER;MODIFIER	intron_variant;intron_variant	ENSG00000258989	ENSG00000258989	transcript	ENST00000556347.1	protein_coding	MODIFIER	intron_variant	.	.	.	.	.	Enhancer	.	.
14	61734251	Sniffles2.INS.1E4EMD	N	<INS:156>	INS	INS	156	213.017	468.744	888	869	19	0.0214	novel	0.00225	0.00225	rare	0	0	0.00893	0	0.00292	0.0023	0	0	0.00904	0	0.00296	1	1	1	1	1	1	1	1	1	1	0.000563	0.997	0.25	0.25	0.279	3.07e-06	0.000416	0.0369	confident	GRCh38_refseq_cds;GRCh38_chainSelf;GRCh38_notinalldifficultregions	HIF1A;HIF1A;HIF1A-AS3;ENSG00000258964	ENSG00000100644;ENSG00000100644;ENSG00000258667;ENSG00000258964	transcript;transcript;transcript;transcript	ENST00000539097.2;ENST00000539097.2;ENST00000660325.1;ENST00000555937.1	protein_coding;protein_coding;pseudogene;pseudogene	HIGH;HIGH;MODIFIER;MODIFIER	frameshift_variant&stop_gained&missense_variant;stop_gained&conservative_inframe_insertion;intron_variant;non_coding_transcript_exon_variant	HIF1A;HIF1A	ENSG00000100644;ENSG00000100644	transcript;transcript	ENST00000539097.2;ENST00000539097.2	protein_coding;protein_coding	HIGH;HIGH	frameshift_variant&stop_gained&missense_variant;stop_gained&conservative_inframe_insertion	.	.	.	.	.	CTCF Binding Site	.	hsa-miR-377-3p;hsa-miR-501-3p
14	61755316	Sniffles2.DEL.1E55MD	N	<DEL:-68>	DEL	DEL	-68	55.518	212.265	888	873	15	0.0169	novel	0.212	0.212	common	0.11	0.205	0.265	0.253	0.272	0.216	0.113	0.208	0.268	0.253	0.278	1	0.442	0.845	0.837	0.438	1	0.442	0.844	0.837	0.336	0.127	0.593	0.246	0.246	0.35	0.25	0.311	0.386	difficult	GRCh38_AllTandemRepeatsandHomopolymers_slop5;GRCh38_AllTandemRepeats_gt100bp_slop5;GRCh38_allTandemRepeats;GRCh38_AllTandemRepeats_201to10000bp_slop5;GRCh38_lowmappabilityall;GRCh38_nonunique_l100_m2_e1;GRCh38_chainSelf;GRCh38_alllowmapandsegdupregions;GRCh38_alldifficultregions	HIF1A-AS3;ENSG00000258964	ENSG00000258667;ENSG00000258964	transcript;transcript	ENST00000660325.1;ENST00000555937.1	pseudogene;pseudogene	MODIFIER;MODIFIER	upstream_gene_variant;intron_variant	.	.	.	.	.	.	.	.	.	.	.	.	.	.	.
14	61762429	Sniffles2.INS.1E52MD	N	<INS:51>	INS	INS	51	24.214	122.615	888	880	8	0.00901	known	0.287	0.287	common	0.297	0.337	0.244	0.195	0.36	0.29	0.299	0.342	0.248	0.195	0.366	0.358	0.000367	0.405	0.627	0.618	0.356	0.000656	0.412	0.627	0.506	0.282	0.873	0.8	0.8	0.798	0.164	0.17	0.79	difficult	GRCh38_gclt25orgt65_slop50;GRCh38_AllTandemRepeatsandHomopolymers_slop5;GRCh38_allTandemRepeats;GRCh38_AllTandemRepeats_lt51bp_slop5;GRCh38_alldifficultregions	SNAPC1;ENSG00000258964	ENSG00000023608;ENSG00000258964	transcript;transcript	ENST00000216294.5;ENST00000555937.1	protein_coding;pseudogene	MODIFIER;MODIFIER	5_prime_UTR_variant;intron_variant	SNAPC1	ENSG00000023608	transcript	ENST00000216294.5	protein_coding	MODIFIER	5_prime_UTR_variant	.	.	.	.	.	Promoter	.	.
14	61783533	Sniffles2.INS.1E54MD	N	<INS:201>	INS	INS	201	113.483	425.743	888	864	24	0.027	known	0.00901	0.00901	low_frequency	0	0.0243	0	0.0183	0.00877	0.00926	0	0.0246	0	0.019	0.00909	1	1	1	0.0454	1	1	1	1	0.0472	1	0.00845	0.993	0.8	0.8	0.809	0.00969	0.00974	0.991	difficult	GRCh38_AllHomopolymers_gt6bp_imperfectgt10bp_slop5;GRCh38_AllTandemRepeatsandHomopolymers_slop5;GRCh38_SimpleRepeat_homopolymer_gt11_slop5;GRCh38_SimpleRepeat_homopolymer_gt20_slop5;GRCh38_SimpleRepeat_imperfecthomopolgt20_slop5;GRCh38_SimpleRepeat_imperfecthomopolgt10_slop5;GRCh38_alldifficultregions	SNAPC1	ENSG00000023608	transcript	ENST00000216294.5	protein_coding	MODIFIER	intron_variant	SNAPC1	ENSG00000023608	transcript	ENST00000216294.5	protein_coding	MODIFIER	intron_variant	.	.	.	.	.	.	.	.
14	61791311	Sniffles2.INS.1E53MD	N	<INS:129>	INS	INS	129	174.113	403.682	888	869	19	0.0214	novel	0.00451	0.00451	rare	0	0	0	0	0.0234	0.0046	0	0	0	0	0.0247	1	1	1	1	0.0803	1	1	1	1	0.0847	0.0045	1	1	1	0.86	0.000388	0.000444	0.821	difficult	GRCh38_gclt25orgt65_slop50;GRCh38_SimpleRepeat_homopolymer_4to6_slop5;GRCh38_alldifficultregions	SNAPC1	ENSG00000023608	transcript	ENST00000216294.5	protein_coding	MODIFIER	intron_variant	SNAPC1	ENSG00000023608	transcript	ENST00000216294.5	protein_coding	MODIFIER	intron_variant	.	.	.	.	.	.	.	.
14	61810586	Sniffles2.DEL.1E63MD	N	<DEL:-67>	DEL	DEL	-67	51.048	319.675	888	866	22	0.0248	novel	0.0749	0.0749	common	0.0581	0.0972	0.0238	0.177	0.0322	0.0768	0.0598	0.101	0.0242	0.178	0.0333	0.565	1	0.0817	1	0.153	0.576	1	0.0832	1	0.158	0.076	0.975	0.903	0.903	0.891	0.155	0.152	0.966	difficult	GRCh38_AllTandemRepeats_51to200bp_slop5;GRCh38_AllTandemRepeatsandHomopolymers_slop5;GRCh38_AllTandemRepeats_gt100bp_slop5;GRCh38_allTandemRepeats;GRCh38_SimpleRepeat_homopolymer_4to6_slop5;GRCh38_alldifficultregions	ENSG00000279633-SYT16	ENSG00000279633-ENSG00000139973	intergenic_region	ENSG00000279633-ENSG00000139973	.	MODIFIER	intergenic_region	.	.	.	.	.	.	.	.	.	.	.	.	.	.	.
14	61810685	Sniffles2.INS.1E5DMD	N	<INS:133>	INS	INS	133	106.784	276.766	888	868	20	0.0225	novel	0.018	0.018	low_frequency	0.0664	0	0	0	0	0.0184	0.0681	0	0	0	0	0.275	1	1	1	1	0.286	1	1	1	1	0.0163	0.98	0.667	0.667	0.722	0.00102	0.00124	0.667	difficult	GRCh38_AllTandemRepeats_51to200bp_slop5;GRCh38_AllTandemRepeatsandHomopolymers_slop5;GRCh38_AllTandemRepeats_gt100bp_slop5;GRCh38_allTandemRepeats;GRCh38_alldifficultregions	ENSG00000279633-SYT16	ENSG00000279633-ENSG00000139973	intergenic_region	ENSG00000279633-ENSG00000139973	.	MODIFIER	intergenic_region	.	.	.	.	.	.	.	.	.	.	.	.	.	.	.
14	61821169	Sniffles2.INS.1E5FMD	N	<INS:325>	INS	INS	325	92.935	134.388	888	871	17	0.0191	known	0.0833	0.0833	common	0.00622	0.167	0.0327	0.125	0.132	0.0844	0.00429	0.17	0.0331	0.125	0.135	1	0.23	0.156	0.72	1	1	0.238	0.157	0.72	1	0.0766	0.908	0.63	0.63	0.672	0.0961	0.0943	0.808	confident	GRCh38_SimpleRepeat_homopolymer_4to6_slop5;GRCh38_notinalldifficultregions	SYT16	ENSG00000139973	gene_variant	ENSG00000139973	.	MODIFIER	intragenic_variant	.	.	.	.	.	.	.	.	.	.	.	.	.	.	.
14	61826069	Sniffles2.DEL.1E65MD	N	<DEL:-1064>	DEL	DEL	-1064	236.9	109.516	888	871	17	0.0191	known	0.00732	0.00732	low_frequency	0.0228	0.00694	0	0	0	0.00746	0.0232	0.00719	0	0	0	1	1	1	1	1	1	1	1	1	1	0.00619	0.993	0.692	0.692	0.649	0.000537	0.00058	0.771	confident	GRCh38_SimpleRepeat_homopolymer_4to6_slop5;GRCh38_notinalldifficultregions	COX4I1P1;SYT16	ENSG00000258956;ENSG00000139973	transcript;gene_variant	ENST00000554239.2;ENSG00000139973	processed_pseudogene;.	MODIFIER;MODIFIER	downstream_gene_variant;intragenic_variant	.	.	.	.	.	.	.	.	.	.	.	.	.	.	.
14	61871426	Sniffles2.INS.1E61MD	N	<INS:125>	INS	INS	125	120.591	512.451	888	870	18	0.0203	novel	0.00113	0.00113	rare	0	0	0	0.0061	0	0.00115	0	0	0	0.00617	0	1	1	1	1	1	1	1	1	1	1	0.000563	0.997	0	0	0.51	0.00819	0.0074	0.639	confident	GRCh38_notinalldifficultregions	SYT16	ENSG00000139973	gene_variant	ENSG00000139973	.	MODIFIER	intragenic_variant	.	.	.	.	.	.	.	.	.	.	.	.	.	.	.
14	61966456	Sniffles2.INS.1E6EMD	N	<INS:140>	INS	INS	140	143.926	428.169	888	868	20	0.0225	novel	0.00169	0.00169	rare	0	0.00694	0	0.00305	0	0.00173	0	0.00719	0	0.00311	0	1	1	1	1	1	1	1	1	1	1	0.00113	0.997	0.333	0.333	0.455	0.00304	0.00367	0.602	difficult	GRCh38_gclt25orgt65_slop50;GRCh38_SimpleRepeat_homopolymer_4to6_slop5;GRCh38_alldifficultregions	SYT16	ENSG00000139973	gene_variant	ENSG00000139973	.	MODIFIER	intragenic_variant	.	.	.	.	.	.	.	.	.	.	.	.	.	.	.
14	62186886	Sniffles2.INS.1E89MD	N	<INS:115>	INS	INS	115	101.965	388.266	888	868	20	0.0225	known	0.00507	0.00507	low_frequency	0	0.0104	0	0.0183	0	0.00518	0	0.0108	0	0.0189	0	1	1	1	1	1	1	1	1	1	1	0.00619	0.989	0.556	0.556	0.65	0.00691	0.0121	0.583	confident	GRCh38_notinalldifficultregions	ENSG00000270852-ENSG00000258638	ENSG00000270852-ENSG00000258638	intergenic_region	ENSG00000270852-ENSG00000258638	.	MODIFIER	intergenic_region	.	.	.	.	.	.	.	.	.	.	.	.	.	.	.
14	62187343	Sniffles2.DEL.1E8BMD	N	<DEL:-11043>	DEL	DEL	-11043	1	1	888	868	20	0.0225	known	0.00225	0.00225	rare	0.00622	0.00347	0	0	0	0.0023	0.0063	0.0036	0	0	0	0.00624	1	1	1	1	0.00632	1	1	1	1	0.00169	0.997	0.333	0.333	0.671	7.48e-05	9.16e-05	0.752	confident	GRCh38_gclt25orgt65_slop50;GRCh38_AllHomopolymers_gt6bp_imperfectgt10bp_slop5;GRCh38_AllTandemRepeatsandHomopolymers_slop5;GRCh38_SimpleRepeat_homopolymer_gt11_slop5;GRCh38_SimpleRepeat_diTR_11to50_slop5;GRCh38_AllTandemRepeats_gt100bp_slop5;GRCh38_allTandemRepeats;GRCh38_SimpleRepeat_homopolymer_7to11_slop5;GRCh38_SimpleRepeat_homopolymer_4to6_slop5;GRCh38_AllTandemRepeats_lt51bp_slop5;GRCh38_AllTandemRepeats_201to10000bp_slop5;GRCh38_SimpleRepeat_quadTR_20to50_slop5;GRCh38_SimpleRepeat_imperfecthomopolgt10_slop5;GRCh38_alldifficultregions;GRCh38_notinalldifficultregions	ENSG00000270852-ENSG00000258638	ENSG00000270852-ENSG00000258638	intergenic_region	ENSG00000270852-ENSG00000258638	.	MODIFIER	intergenic_region	.	.	.	.	.	.	.	Iron_status_biomarkers,Plasma_chromium_levels,Iron_status_biomarkers,Plasma_chromium_levels	3e-06,9e-06,3e-06,9e-06	0.545,0.545	Q6ZUR9,.,Q6ZUR9,.	1.90842e+31	TF binding;Open chromatin	.	.
14	62197886	Sniffles2.INS.1E8FMD	N	<INS:80>	INS	INS	80	108.313	256.234	888	869	19	0.0214	novel	0.00845	0.00845	low_frequency	0.0208	0.00694	0.00595	0.00305	0	0.00863	0.0213	0.00719	0.00606	0.00309	0	1	1	1	1	1	1	1	1	1	1	0.00507	0.986	0.4	0.4	0.597	0.000408	0.00163	0.258	difficult	GRCh38_gclt25orgt65_slop50;GRCh38_AllTandemRepeatsandHomopolymers_slop5;GRCh38_AllTandemRepeats_gt100bp_slop5;GRCh38_allTandemRepeats;GRCh38_AllTandemRepeats_201to10000bp_slop5;GRCh38_alldifficultregions	ENSG00000270852-ENSG00000258638	ENSG00000270852-ENSG00000258638	intergenic_region	ENSG00000270852-ENSG00000258638	.	MODIFIER	intergenic_region	.	.	.	.	.	.	.	.	.	.	.	.	.	.	.
14	62317429	Sniffles2.INS.1EA1MD	N	<INS:173>	INS	INS	173	131.013	275.527	888	864	24	0.027	known	0.00169	0.00169	rare	0.00622	0	0	0	0	0.00174	0.00658	0	0	0	0	1	1	1	1	1	1	1	1	1	1	0	0.997	0	0	0.135	3.07e-05	9.69e-05	0.33	confident	GRCh38_SimpleRepeat_homopolymer_4to6_slop5;GRCh38_notinalldifficultregions	ENSG00000270852-ENSG00000258638	ENSG00000270852-ENSG00000258638	intergenic_region	ENSG00000270852-ENSG00000258638	.	MODIFIER	intergenic_region	.	.	.	.	.	.	.	.	.	.	.	.	.	.	.
14	62384009	Sniffles2.DEL.1EABMD	N	<DEL:-62>	DEL	DEL	-62	39.784	143.021	888	882	6	0.00676	known	0.723	0.277	common	0.728	0.708	0.583	0.762	0.828	0.725	0.734	0.708	0.587	0.761	0.828	0.418	0.425	0.345	0.829	0.419	0.247	0.425	0.338	0.829	0.419	0.735	0.749	0.76	0.643	0.692	0.783	0.772	0.802	difficult	GRCh38_gclt25orgt65_slop50;GRCh38_AllTandemRepeats_51to200bp_slop5;GRCh38_AllTandemRepeatsandHomopolymers_slop5;GRCh38_SimpleRepeat_diTR_11to50_slop5;GRCh38_AllTandemRepeats_gt100bp_slop5;GRCh38_allTandemRepeats;GRCh38_alldifficultregions	ENSG00000270852-ENSG00000258638	ENSG00000270852-ENSG00000258638	intergenic_region	ENSG00000270852-ENSG00000258638	.	MODIFIER	intergenic_region	.	.	.	.	.	.	.	.	.	.	.	.	.	.	.
14	62384047	Sniffles2.INS.1EA6MD	N	<INS:67>	INS	INS	67	101.771	269.44	888	868	20	0.0225	novel	0.00113	0.00113	rare	0.00208	0	0	0.00305	0	0.00115	0.00213	0	0	0.00309	0	1	1	1	1	1	1	1	1	1	1	0	0.998	0	0	0.129	1.54e-05	0.000265	0.311	difficult	GRCh38_gclt25orgt65_slop50;GRCh38_AllTandemRepeats_51to200bp_slop5;GRCh38_AllTandemRepeatsandHomopolymers_slop5;GRCh38_SimpleRepeat_diTR_11to50_slop5;GRCh38_AllTandemRepeats_gt100bp_slop5;GRCh38_allTandemRepeats;GRCh38_alldifficultregions	ENSG00000270852-ENSG00000258638	ENSG00000270852-ENSG00000258638	intergenic_region	ENSG00000270852-ENSG00000258638	.	MODIFIER	intergenic_region	.	.	.	.	.	.	.	.	.	.	.	.	.	.	.
14	62465107	Sniffles2.INS.1EB1MD	N	<INS:209>	INS	INS	209	138.174	273.418	888	864	24	0.027	known	0.00169	0.00169	rare	0.00415	0	0	0	0.00292	0.00174	0.00435	0	0	0	0.00299	1	1	1	1	1	1	1	1	1	1	0.00169	0.998	0.667	0.667	0.568	6.97e-05	0.00017	0.265	confident	GRCh38_SimpleRepeat_homopolymer_4to6_slop5;GRCh38_notinalldifficultregions	ENSG00000270852-ENSG00000258638	ENSG00000270852-ENSG00000258638	intergenic_region	ENSG00000270852-ENSG00000258638	.	MODIFIER	intergenic_region	.	.	.	.	.	.	.	.	.	.	.	.	.	.	.
14	62496664	Sniffles2.INS.1EBEMD	N	<INS:66>	INS	INS	66	146.574	351.739	888	865	23	0.0259	novel	0.00225	0.00225	rare	0	0	0.00298	0.0061	0.00292	0.00231	0	0	0.00305	0.00625	0.00298	1	1	1	1	1	1	1	1	1	1	0.00169	0.997	0.5	0.5	0.57	0.0113	0.0114	0.893	confident	GRCh38_notinalldifficultregions	ENSG00000270852-ENSG00000258638	ENSG00000270852-ENSG00000258638	intergenic_region	ENSG00000270852-ENSG00000258638	.	MODIFIER	intergenic_region	.	.	.	.	.	.	.	.	.	.	.	.	.	.	.
14	62561351	Sniffles2.DEL.1EC3MD	N	<DEL:-50>	DEL	DEL	-50	46.273	176.677	888	867	21	0.0236	novel	0.239	0.239	common	0.282	0.229	0.0863	0.308	0.272	0.244	0.291	0.234	0.0879	0.314	0.277	0.264	0.815	0.106	0.203	0.0516	0.341	0.818	0.111	0.268	0.0536	0.231	0.88	0.799	0.799	0.817	0.25	0.253	0.916	difficult	GRCh38_gclt25orgt65_slop50;GRCh38_AllTandemRepeats_51to200bp_slop5;GRCh38_AllTandemRepeatsandHomopolymers_slop5;GRCh38_SimpleRepeat_diTR_11to50_slop5;GRCh38_AllTandemRepeats_gt100bp_slop5;GRCh38_allTandemRepeats;GRCh38_lowmappabilityall;GRCh38_nonunique_l100_m2_e1;GRCh38_alllowmapandsegdupregions;GRCh38_alldifficultregions	ENSG00000258638-ATP5F1AP4	ENSG00000258638-ENSG00000258877	intergenic_region	ENSG00000258638-ENSG00000258877	.	MODIFIER	intergenic_region	.	.	.	.	.	.	.	.	.	.	.	.	.	.	.
14	62561351	Sniffles2.INS.1EBFMD	N	<INS:64>	INS	INS	64	67.389	239.367	888	854	34	0.0383	novel	0.00732	0.00732	low_frequency	0.0208	0	0.00298	0.00305	0.00292	0.00761	0.0219	0	0.00305	0.00316	0.00305	1	1	1	1	1	1	1	1	1	1	0.00507	0.989	0.462	0.462	0.63	0.000375	0.00109	0.333	difficult	GRCh38_gclt25orgt65_slop50;GRCh38_AllTandemRepeats_51to200bp_slop5;GRCh38_AllTandemRepeatsandHomopolymers_slop5;GRCh38_AllTandemRepeats_gt100bp_slop5;GRCh38_allTandemRepeats;GRCh38_alldifficultregions	ENSG00000258638-ATP5F1AP4	ENSG00000258638-ENSG00000258877	intergenic_region	ENSG00000258638-ENSG00000258877	.	MODIFIER	intergenic_region	.	.	.	.	.	.	.	.	.	.	.	.	.	.	.
14	62594567	Sniffles2.DEL.1EC4MD	N	<DEL:-4548>	DEL	DEL	-4548	128.715	116.649	888	860	28	0.0315	known	0.0124	0.0124	low_frequency	0.0436	0.00347	0	0	0	0.0128	0.0445	0.00362	0	0	0	0.366	1	1	1	1	0.372	1	1	1	1	0.00676	0.988	0.524	0.524	0.599	0.000878	0.00113	0.618	confident	GRCh38_gclt25orgt65_slop50;GRCh38_AllHomopolymers_gt6bp_imperfectgt10bp_slop5;GRCh38_AllTandemRepeatsandHomopolymers_slop5;GRCh38_SimpleRepeat_triTR_15to50_slop5;GRCh38_allTandemRepeats;GRCh38_SimpleRepeat_homopolymer_7to11_slop5;GRCh38_SimpleRepeat_homopolymer_4to6_slop5;GRCh38_AllTandemRepeats_lt51bp_slop5;GRCh38_SimpleRepeat_imperfecthomopolgt20_slop5;GRCh38_SimpleRepeat_imperfecthomopolgt10_slop5;GRCh38_alldifficultregions;GRCh38_notinalldifficultregions	ATP5F1AP4;ENSG00000258638-ATP5F1AP4	ENSG00000258877;ENSG00000258638-ENSG00000258877	transcript;intergenic_region	ENST00000556888.2;ENSG00000258638-ENSG00000258877	processed_pseudogene;.	MODIFIER;MODIFIER	downstream_gene_variant;intergenic_region	.	.	.	.	.	.	.	Protein_quantitative_trait_loci__liver_	5e-11	3.246	NR	32778093	Open chromatin	.	.
14	62632980	Sniffles2.INV.1ED0MD	N	<INV:90>	INV	OTHER	90	231.401	425.661	888	865	23	0.0259	novel	0.00113	0.00113	rare	0	0.00347	0.00298	0	0	0.00116	0	0.00355	0.00305	0	0	1	1	1	1	1	1	1	1	1	1	0	0.998	0	0	0.064	3.07e-05	0.00014	0.179	confident	GRCh38_SimpleRepeat_homopolymer_4to6_slop5;GRCh38_notinalldifficultregions	ATP5F1AP4-KCNH5	ENSG00000258877-ENSG00000140015	intergenic_region	ENSG00000258877-ENSG00000140015	.	MODIFIER	intergenic_region	.	.	.	.	.	.	.	.	.	.	.	.	.	.	.
14	62684742	Sniffles2.INS.1ECDMD	N	<INS:74>	INS	INS	74	109.772	341.78	888	873	15	0.0169	known	0.022	0.022	low_frequency	0.0768	0.00347	0	0	0.00292	0.0223	0.0784	0.0035	0	0	0.00301	0.007	1	1	1	1	0.00767	1	1	1	1	0.0197	0.981	0.706	0.706	0.766	0.00693	0.00714	0.874	confident	GRCh38_notinalldifficultregions	ATP5F1AP4-KCNH5	ENSG00000258877-ENSG00000140015	intergenic_region	ENSG00000258877-ENSG00000140015	.	MODIFIER	intergenic_region	.	.	.	.	.	.	.	.	.	.	.	.	.	.	.
14	62709499	Sniffles2.INV.1EDFMD	N	<INV:108>	INV	OTHER	108	131.289	509.938	888	869	19	0.0214	novel	0.00225	0.00225	rare	0.00622	0	0	0	0.00292	0.0023	0.00641	0	0	0	0.00301	1	1	1	1	1	1	1	1	1	1	0.00225	0.991	0	0	0.514	0.000217	0.00204	0.26	confident	GRCh38_SimpleRepeat_homopolymer_4to6_slop5;GRCh38_notinalldifficultregions	KCNH5	ENSG00000140015	transcript	ENST00000322893.12	protein_coding	MODIFIER	intron_variant	KCNH5	ENSG00000140015	transcript	ENST00000322893.12	protein_coding	MODIFIER	intron_variant	.	.	.	.	.	.	.	.
14	62744051	Sniffles2.INV.1EE0MD	N	<INV:120>	INV	OTHER	120	118.738	393.942	888	866	22	0.0248	novel	0.00113	0.00113	rare	0.00208	0	0	0	0.00292	0.00116	0.00215	0	0	0	0.00298	1	1	1	1	1	1	1	1	1	1	0	0.998	0	0	0.0269	1.02e-06	3.13e-05	0.0941	confident	GRCh38_SimpleRepeat_homopolymer_4to6_slop5;GRCh38_notinalldifficultregions	KCNH5	ENSG00000140015	transcript	ENST00000322893.12	protein_coding	MODIFIER	intron_variant	KCNH5	ENSG00000140015	transcript	ENST00000322893.12	protein_coding	MODIFIER	intron_variant	.	.	.	.	.	.	.	.
14	62754888	Sniffles2.DEL.1EDEMD	N	<DEL:-64>	DEL	DEL	-64	66.603	297.344	888	875	13	0.0146	novel	0.00451	0.00451	rare	0.00208	0.00694	0.00595	0.00305	0.00585	0.00457	0.00212	0.00699	0.0061	0.00305	0.00595	1	1	1	1	1	1	1	1	1	1	0.00282	0.985	0	0	0.364	0.00575	0.00997	0.517	confident	GRCh38_AllHomopolymers_gt6bp_imperfectgt10bp_slop5;GRCh38_AllTandemRepeatsandHomopolymers_slop5;GRCh38_allTandemRepeats;GRCh38_SimpleRepeat_homopolymer_4to6_slop5;GRCh38_AllTandemRepeats_lt51bp_slop5;GRCh38_SimpleRepeat_imperfecthomopolgt20_slop5;GRCh38_SimpleRepeat_imperfecthomopolgt10_slop5;GRCh38_alldifficultregions;GRCh38_notinalldifficultregions	KCNH5	ENSG00000140015	transcript	ENST00000322893.12	protein_coding	MODIFIER	intron_variant	KCNH5	ENSG00000140015	transcript	ENST00000322893.12	protein_coding	MODIFIER	intron_variant	.	.	.	.	.	.	.	.
14	62754963	Sniffles2.INS.1ED8MD	N	<INS:311>	INS	INS	311	82.039	64.402	888	877	11	0.0124	known	0.328	0.328	common	0.116	0.417	0.351	0.287	0.57	0.332	0.119	0.417	0.358	0.287	0.577	0.337	0.0406	0.735	0.849	0.00839	0.341	0.0406	0.737	0.849	0.0117	0.333	0.962	0.955	0.955	0.945	0.302	0.297	0.965	confident	GRCh38_notinalldifficultregions	KCNH5	ENSG00000140015	transcript	ENST00000322893.12	protein_coding	MODIFIER	intron_variant	KCNH5	ENSG00000140015	transcript	ENST00000322893.12	protein_coding	MODIFIER	intron_variant	.	.	.	.	.	.	.	.
14	62759566	Sniffles2.INS.1ED9MD	N	<INS:335>	INS	INS	335	88.614	78.269	888	881	7	0.00788	novel	0.482	0.482	common	0.178	0.552	0.515	0.476	0.825	0.485	0.178	0.556	0.521	0.478	0.825	0.279	0.0924	0.0458	0.0624	0.0605	0.271	0.126	0.061	0.0841	0.0605	0.473	0.945	0.938	0.938	0.949	0.516	0.511	0.96	confident	GRCh38_notinalldifficultregions	KCNH5	ENSG00000140015	transcript	ENST00000322893.12	protein_coding	MODIFIER	intron_variant	KCNH5	ENSG00000140015	transcript	ENST00000322893.12	protein_coding	MODIFIER	intron_variant	.	.	.	.	.	.	.	.
14	62767033	Sniffles2.BND.1EE3MD	N	<BND:1EE3MD>	BND	OTHER	.	0	6.127	888	872	16	0.018	not_compared	0.00619	0.00619	low_frequency	0.0228	0	0	0	0	0.00631	0.0232	0	0	0	0	1	1	1	1	1	1	1	1	1	1	0.00563	0.988	0.455	0.455	0.577	0.000702	0.000765	0.73	confident	GRCh38_SimpleRepeat_homopolymer_4to6_slop5;GRCh38_notinalldifficultregions	KCNH5	ENSG00000140015	transcript	ENST00000322893.12	protein_coding	HIGH	transcript_ablation	KCNH5	ENSG00000140015	transcript	ENST00000322893.12	protein_coding	HIGH	transcript_ablation	.	.	.	.	.	.	.	.
14	62767033	Sniffles2.INS.1EDAMD	N	<INS:6080>	INS	INS	6080	12.098	6.021	888	869	19	0.0214	novel	0.0186	0.0186	low_frequency	0.0602	0.0139	0	0	0	0.0173	0.0556	0.0141	0	0	0	8.14e-14	3.67e-05	1	1	1	1.12e-15	3.77e-05	1	1	1	0.0158	0.975	0.3	0.3	0.626	0.00122	0.00223	0.495	confident	GRCh38_SimpleRepeat_homopolymer_4to6_slop5;GRCh38_notinalldifficultregions	KCNH5	ENSG00000140015	transcript	ENST00000322893.12	protein_coding	MODIFIER	intron_variant	KCNH5	ENSG00000140015	transcript	ENST00000322893.12	protein_coding	MODIFIER	intron_variant	.	.	.	.	.	.	.	.
14	62784036	Sniffles2.INS.1EDBMD	N	<INS:148>	INS	INS	148	144.488	417.068	888	871	17	0.0191	novel	0.00338	0.00338	rare	0.0104	0	0.00298	0	0	0.00344	0.0106	0	0.00305	0	0	1	1	1	1	1	1	1	1	1	1	0.00282	0.994	0.5	0.5	0.716	0.000243	0.000296	0.754	difficult	GRCh38_gclt25orgt65_slop50;GRCh38_alldifficultregions	KCNH5	ENSG00000140015	transcript	ENST00000322893.12	protein_coding	MODIFIER	intron_variant	KCNH5	ENSG00000140015	transcript	ENST00000322893.12	protein_coding	MODIFIER	intron_variant	.	.	.	.	.	.	.	.
14	62884797	Sniffles2.INV.1EEFMD	N	<INV:82>	INV	OTHER	82	151.719	423.788	888	872	16	0.018	novel	0.00169	0.00169	rare	0.00208	0.00347	0	0	0.00292	0.00172	0.00213	0.0035	0	0	0.00298	1	1	1	1	1	1	1	1	1	1	0.000563	0.995	0	0	0.442	1.02e-05	0.00031	0.104	confident	GRCh38_SimpleRepeat_homopolymer_4to6_slop5;GRCh38_notinalldifficultregions	KCNH5	ENSG00000140015	transcript	ENST00000322893.12	protein_coding	MODIFIER	intron_variant	KCNH5	ENSG00000140015	transcript	ENST00000322893.12	protein_coding	MODIFIER	intron_variant	.	.	.	.	.	.	.	.
14	63000223	Sniffles2.INS.1EFEMD	N	<INS:91>	INS	INS	91	109.245	478.19	888	867	21	0.0236	novel	0.00169	0.00169	rare	0	0.0104	0	0	0	0.00173	0	0.0108	0	0	0	1	1	1	1	1	1	1	1	1	1	0.00169	1	1	1	0.865	0.000245	0.000501	0.422	confident	GRCh38_SimpleRepeat_homopolymer_4to6_slop5;GRCh38_notinalldifficultregions	KCNH5	ENSG00000140015	transcript	ENST00000322893.12	protein_coding	MODIFIER	intron_variant	KCNH5	ENSG00000140015	transcript	ENST00000322893.12	protein_coding	MODIFIER	intron_variant	.	.	.	.	.	.	.	.
14	63054811	Sniffles2.INS.1F03MD	N	<INS:84>	INS	INS	84	138.019	449.138	888	860	28	0.0315	known	0.00338	0.00338	rare	0.0083	0.00347	0.00298	0	0	0.00291	0.0084	0.00352	0	0	0	1	1	1	1	1	1	1	1	1	1	0.00113	0.993	0.167	0.167	0.545	2.46e-05	9.87e-05	0.267	difficult	GRCh38_gclt25orgt65_slop50;GRCh38_AllTandemRepeatsandHomopolymers_slop5;GRCh38_SimpleRepeat_diTR_11to50_slop5;GRCh38_allTandemRepeats;GRCh38_AllTandemRepeats_lt51bp_slop5;GRCh38_alldifficultregions	KCNH5	ENSG00000140015	gene_variant	ENSG00000140015	.	MODIFIER	intragenic_variant	.	.	.	.	.	.	.	.	.	.	.	.	.	.	.
14	63105843	Sniffles2.INS.1F17MD	N	<INS:141>	INS	INS	141	130.586	503.737	888	871	17	0.0191	novel	0.00676	0.00676	low_frequency	0.0208	0.00347	0	0	0.00292	0.00689	0.0213	0.0035	0	0	0.00298	1	1	1	1	1	1	1	1	1	1	0.00507	0.997	0.75	0.75	0.667	0.000601	0.000951	0.589	confident	GRCh38_notinalldifficultregions	KCNH5-ENSG00000259093	ENSG00000140015-ENSG00000259093	intergenic_region	ENSG00000140015-ENSG00000259093	.	MODIFIER	intergenic_region	.	.	.	.	.	.	.	.	.	.	.	.	.	.	.
14	63114250	Sniffles2.INS.1F16MD	N	<INS:69>	INS	INS	69	91.599	431.421	888	868	20	0.0225	known	0.00113	0.00113	rare	0	0.00347	0.00298	0	0	0.00115	0	0.00352	0.00298	0	0	1	1	1	1	1	1	1	1	1	1	0.000563	0.997	0	0	0.47	9.22e-06	4.05e-05	0.324	confident	GRCh38_notinalldifficultregions	KCNH5-ENSG00000259093	ENSG00000140015-ENSG00000259093	intergenic_region	ENSG00000140015-ENSG00000259093	.	MODIFIER	intergenic_region	.	.	.	.	.	.	.	.	.	.	.	.	.	.	.
14	63126004	Sniffles2.DUP.1F22MD	N	<DUP:7241>	DUP	OTHER	7241	6.364	2.828	888	868	20	0.0225	known	0.00113	0.00113	rare	0	0	0.00595	0	0	0.00115	0	0	0.00606	0	0	1	1	1	1	1	1	1	1	1	1	0	0.998	0	0	0.203	1.23e-05	3.54e-05	0.303	confident	GRCh38_gclt25orgt65_slop50;GRCh38_AllHomopolymers_gt6bp_imperfectgt10bp_slop5;GRCh38_AllTandemRepeatsandHomopolymers_slop5;GRCh38_SimpleRepeat_homopolymer_gt11_slop5;GRCh38_SimpleRepeat_homopolymer_gt20_slop5;GRCh38_allTandemRepeats;GRCh38_SimpleRepeat_homopolymer_7to11_slop5;GRCh38_SimpleRepeat_homopolymer_4to6_slop5;GRCh38_AllTandemRepeats_lt51bp_slop5;GRCh38_SimpleRepeat_imperfecthomopolgt20_slop5;GRCh38_SimpleRepeat_quadTR_20to50_slop5;GRCh38_SimpleRepeat_imperfecthomopolgt10_slop5;GRCh38_lowmappabilityall;GRCh38_nonunique_l100_m2_e1;GRCh38_allOtherDifficultregions;GRCh38_gnomAD_InbreedingCoeff_slop1bp_merge1000bp;GRCh38_alllowmapandsegdupregions;GRCh38_alldifficultregions;GRCh38_notinalldifficultregions	PARP1P2;ENSG00000259093	ENSG00000258995;ENSG00000259093	transcript;transcript	ENST00000556806.1;ENST00000654636.1	processed_pseudogene;pseudogene	MODIFIER;MODIFIER	downstream_gene_variant;intron_variant	.	.	.	.	.	.	.	.	.	.	.	.	.	.	.
14	63154818	Sniffles2.DEL.1F1EMD	N	<DEL:-294>	DEL	DEL	-294	118.246	223.514	888	885	3	0.00338	novel	0.591	0.409	common	0.456	0.708	0.509	0.662	0.696	0.593	0.458	0.713	0.509	0.662	0.7	0.091	0.84	0.0457	0.295	0.278	0.0914	1	0.0457	0.295	0.36	0.594	0.959	0.973	0.941	0.936	0.665	0.661	0.952	difficult	GRCh38_gclt25orgt65_slop50;GRCh38_AllTandemRepeatsandHomopolymers_slop5;GRCh38_AllTandemRepeats_gt100bp_slop5;GRCh38_allTandemRepeats;GRCh38_SimpleRepeat_homopolymer_4to6_slop5;GRCh38_AllTandemRepeats_201to10000bp_slop5;GRCh38_lowmappabilityall;GRCh38_nonunique_l100_m2_e1;GRCh38_chainSelf;GRCh38_alllowmapandsegdupregions;GRCh38_alldifficultregions	ENSG00000259093	ENSG00000259093	transcript	ENST00000654636.1	pseudogene	MODIFIER	intron_variant	.	.	.	.	.	.	.	.	.	.	.	.	.	.	.
14	63164960	Sniffles2.DEL.1F20MD	N	<DEL:-50>	DEL	DEL	-50	81.786	185.736	888	863	25	0.0282	novel	0.00169	0.00169	rare	0	0	0.00595	0.00305	0	0.00174	0	0	0.00606	0.00309	0	1	1	1	1	1	1	1	1	1	1	0.00169	0.993	0	0	0.594	0.000275	0.00147	0.254	difficult	GRCh38_AllHomopolymers_gt6bp_imperfectgt10bp_slop5;GRCh38_AllTandemRepeatsandHomopolymers_slop5;GRCh38_SimpleRepeat_homopolymer_7to11_slop5;GRCh38_SimpleRepeat_homopolymer_4to6_slop5;GRCh38_lowmappabilityall;GRCh38_nonunique_l100_m2_e1;GRCh38_chainSelf;GRCh38_alllowmapandsegdupregions;GRCh38_alldifficultregions	ENSG00000259093	ENSG00000259093	transcript	ENST00000654636.1	pseudogene	MODIFIER	intron_variant	.	.	.	.	.	.	.	.	.	.	.	.	.	.	.
14	63257073	Sniffles2.DEL.1F2CMD	N	<DEL:-1156>	DEL	DEL	-1156	79.181	55.523	888	869	19	0.0214	known	0.0754	0.0754	common	0.0643	0.0347	0.182	0.061	0.0351	0.0765	0.0641	0.0347	0.187	0.0614	0.0364	0.607	1	0.197	1	1	0.607	1	0.298	1	1	0.0693	0.954	0.786	0.786	0.821	0.0589	0.0588	0.927	confident	GRCh38_AllHomopolymers_gt6bp_imperfectgt10bp_slop5;GRCh38_AllTandemRepeatsandHomopolymers_slop5;GRCh38_SimpleRepeat_homopolymer_gt11_slop5;GRCh38_SimpleRepeat_homopolymer_gt20_slop5;GRCh38_AllTandemRepeats_gt100bp_slop5;GRCh38_allTandemRepeats;GRCh38_SimpleRepeat_homopolymer_7to11_slop5;GRCh38_SimpleRepeat_homopolymer_4to6_slop5;GRCh38_SimpleRepeat_imperfecthomopolgt20_slop5;GRCh38_AllTandemRepeats_201to10000bp_slop5;GRCh38_SimpleRepeat_imperfecthomopolgt10_slop5;GRCh38_alldifficultregions;GRCh38_notinalldifficultregions	RHOJ	ENSG00000126785	transcript	ENST00000316754.8	protein_coding	MODIFIER	intron_variant	RHOJ	ENSG00000126785	transcript	ENST00000316754.8	protein_coding	MODIFIER	intron_variant	.	.	.	.	.	.	.	.
14	63307613	Sniffles2.INS.1F31MD	N	<INS:62>	INS	INS	62	106.983	285.97	888	867	21	0.0236	novel	0.00788	0.00788	low_frequency	0.0104	0.00347	0	0.0244	0	0.00807	0.0108	0.0035	0	0.0252	0	0.0207	1	1	0.00195	1	0.0215	1	1	0.00208	1	0.00394	0.99	0.364	0.364	0.505	0.0185	0.0222	0.77	difficult	GRCh38_gclt25orgt65_slop50;GRCh38_AllTandemRepeats_51to200bp_slop5;GRCh38_AllTandemRepeatsandHomopolymers_slop5;GRCh38_SimpleRepeat_diTR_11to50_slop5;GRCh38_allTandemRepeats;GRCh38_alldifficultregions	ENSG00000258943-GPHB5	ENSG00000258943-ENSG00000179600	intergenic_region	ENSG00000258943-ENSG00000179600	.	MODIFIER	intergenic_region	.	.	.	.	.	.	.	.	.	.	.	.	.	.	.
14	63320457	Sniffles2.DEL.1F34MD	N	<DEL:-328>	DEL	DEL	-328	152.919	234.402	888	879	9	0.0101	novel	0.243	0.243	common	0.43	0.111	0.247	0.247	0.0819	0.245	0.433	0.112	0.248	0.252	0.0828	0.149	1	0.298	0.403	1	0.188	1	0.299	0.411	1	0.237	0.881	0.782	0.782	0.788	0.25	0.249	0.89	confident	GRCh38_AllHomopolymers_gt6bp_imperfectgt10bp_slop5;GRCh38_AllTandemRepeatsandHomopolymers_slop5;GRCh38_SimpleRepeat_homopolymer_gt11_slop5;GRCh38_SimpleRepeat_homopolymer_gt20_slop5;GRCh38_SimpleRepeat_homopolymer_4to6_slop5;GRCh38_SimpleRepeat_imperfecthomopolgt20_slop5;GRCh38_SimpleRepeat_imperfecthomopolgt10_slop5;GRCh38_lowmappabilityall;GRCh38_nonunique_l100_m2_e1;GRCh38_alllowmapandsegdupregions;GRCh38_alldifficultregions;GRCh38_notinalldifficultregions	GPHB5;GPHB5-PPP2R5E	ENSG00000179600;ENSG00000179600-ENSG00000154001	transcript;intergenic_region	ENST00000314140.2;ENSG00000179600-ENSG00000154001	protein_coding;.	MODIFIER;MODIFIER	upstream_gene_variant;intergenic_region	.	.	.	.	.	.	.	.	.	.	.	.	.	.	.
14	63350169	Sniffles2.DEL.1F36MD	N	<DEL:-60>	DEL	DEL	-60	42.473	317.424	888	879	9	0.0101	novel	0.193	0.193	common	0.284	0.142	0.277	0.0915	0.12	0.194	0.285	0.143	0.275	0.0932	0.122	0.155	0.166	0.0206	0.626	0.713	0.157	0.169	0.0189	0.628	0.716	0.194	0.954	0.924	0.924	0.916	0.106	0.105	0.949	confident	GRCh38_SimpleRepeat_homopolymer_4to6_slop5;GRCh38_notinalldifficultregions	GPHB5-PPP2R5E	ENSG00000179600-ENSG00000154001	intergenic_region	ENSG00000179600-ENSG00000154001	.	MODIFIER	intergenic_region	.	.	.	.	.	.	.	.	.	.	.	.	.	.	.
14	63398282	Sniffles2.INS.1F43MD	N	<INS:89>	INS	INS	89	206.32	302.829	888	868	20	0.0225	novel	0.00113	0.00113	rare	0.00415	0	0	0	0	0.00115	0.00429	0	0	0	0	1	1	1	1	1	1	1	1	1	1	0.000563	0.999	0.5	0.5	0.434	2.25e-05	6.78e-05	0.246	confident	GRCh38_SimpleRepeat_homopolymer_4to6_slop5;GRCh38_notinalldifficultregions	PPP2R5E	ENSG00000154001	transcript	ENST00000337537.8	protein_coding	MODIFIER	intron_variant	PPP2R5E	ENSG00000154001	transcript	ENST00000337537.8	protein_coding	MODIFIER	intron_variant	.	.	.	.	.	.	.	.
14	63420756	Sniffles2.DEL.1F48MD	N	<DEL:-329>	DEL	DEL	-329	150.838	221.367	888	875	13	0.0146	known	0.222	0.222	common	0.376	0.201	0.226	0.104	0.134	0.225	0.38	0.201	0.226	0.105	0.139	0.171	0.0371	0.0746	0.683	0.194	0.214	0.0335	0.0746	0.686	0.321	0.221	0.955	0.917	0.917	0.909	0.128	0.133	0.913	confident	GRCh38_gclt25orgt65_slop50;GRCh38_AllHomopolymers_gt6bp_imperfectgt10bp_slop5;GRCh38_AllTandemRepeatsandHomopolymers_slop5;GRCh38_SimpleRepeat_homopolymer_gt11_slop5;GRCh38_SimpleRepeat_homopolymer_gt20_slop5;GRCh38_SimpleRepeat_homopolymer_7to11_slop5;GRCh38_SimpleRepeat_homopolymer_4to6_slop5;GRCh38_SimpleRepeat_imperfecthomopolgt20_slop5;GRCh38_SimpleRepeat_imperfecthomopolgt10_slop5;GRCh38_lowmappabilityall;GRCh38_nonunique_l100_m2_e1;GRCh38_nonunique_l250_m0_e0;GRCh38_alllowmapandsegdupregions;GRCh38_alldifficultregions;GRCh38_notinalldifficultregions	PPP2R5E	ENSG00000154001	transcript	ENST00000337537.8	protein_coding	MODIFIER	intron_variant	PPP2R5E	ENSG00000154001	transcript	ENST00000337537.8	protein_coding	MODIFIER	intron_variant	.	.	.	.	.	.	.	.
14	63522927	Sniffles2.INS.1F57MD	N	<INS:78>	INS	INS	78	70.663	281.01	888	872	16	0.018	novel	0.0174	0.0174	low_frequency	0.0083	0	0	0.0061	0.0731	0.0178	0.00855	0	0	0.00617	0.0753	1	1	1	1	1	1	1	1	1	1	0.0152	0.993	0.833	0.833	0.796	0.002	0.00222	0.819	difficult	GRCh38_gclt25orgt65_slop50;GRCh38_AllTandemRepeatsandHomopolymers_slop5;GRCh38_AllTandemRepeats_gt100bp_slop5;GRCh38_allTandemRepeats;GRCh38_AllTandemRepeats_201to10000bp_slop5;GRCh38_lowmappabilityall;GRCh38_nonunique_l100_m2_e1;GRCh38_alllowmapandsegdupregions;GRCh38_alldifficultregions	PPP2R5E	ENSG00000154001	transcript	ENST00000337537.8	protein_coding	MODIFIER	intron_variant	PPP2R5E	ENSG00000154001	transcript	ENST00000337537.8	protein_coding	MODIFIER	intron_variant	.	.	.	.	.	.	.	.
14	63533418	Sniffles2.INS.1F58MD	N	<INS:134>	INS	INS	134	63.913	256.599	888	869	19	0.0214	novel	0.0236	0.0236	low_frequency	0.0083	0.0104	0.0417	0.0305	0.0322	0.0242	0.00862	0.0106	0.0419	0.0314	0.0325	1	1	1	0.132	0.153	1	1	1	0.136	0.155	0.0236	0.991	0.9	0.9	0.886	0.0328	0.0318	0.881	confident	GRCh38_notinalldifficultregions	PPP2R5E	ENSG00000154001	transcript	ENST00000337537.8	protein_coding	MODIFIER	intron_variant	PPP2R5E	ENSG00000154001	transcript	ENST00000337537.8	protein_coding	MODIFIER	intron_variant	.	.	.	.	.	.	.	.
14	63549586	Sniffles2.DEL.1F5CMD	N	<DEL:-1439>	DEL	DEL	-1439	109.119	157.806	888	868	20	0.0225	known	0.0107	0.0107	low_frequency	0.0373	0.00347	0	0	0	0.0109	0.0386	0.00357	0	0	0	0.281	1	1	1	1	0.289	1	1	1	1	0.00676	0.99	0.556	0.556	0.668	0.000635	0.000722	0.698	confident	GRCh38_gclt25orgt65_slop50;GRCh38_AllHomopolymers_gt6bp_imperfectgt10bp_slop5;GRCh38_AllTandemRepeatsandHomopolymers_slop5;GRCh38_SimpleRepeat_homopolymer_gt11_slop5;GRCh38_SimpleRepeat_triTR_15to50_slop5;GRCh38_SimpleRepeat_diTR_11to50_slop5;GRCh38_AllTandemRepeats_gt100bp_slop5;GRCh38_allTandemRepeats;GRCh38_SimpleRepeat_homopolymer_7to11_slop5;GRCh38_SimpleRepeat_homopolymer_4to6_slop5;GRCh38_AllTandemRepeats_lt51bp_slop5;GRCh38_AllTandemRepeats_201to10000bp_slop5;GRCh38_SimpleRepeat_quadTR_20to50_slop5;GRCh38_SimpleRepeat_imperfecthomopolgt10_slop5;GRCh38_lowmappabilityall;GRCh38_nonunique_l100_m2_e1;GRCh38_alllowmapandsegdupregions;GRCh38_alldifficultregions;GRCh38_notinalldifficultregions	ENSG00000261242;ENSG00000261242-ENSG00000205767	ENSG00000261242;ENSG00000261242-ENSG00000205767	transcript;intergenic_region	ENST00000561909.1;ENSG00000261242-ENSG00000205767	pseudogene;.	MODIFIER;MODIFIER	downstream_gene_variant;intergenic_region	.	.	.	.	.	.	.	.	.	.	.	.	.	.	.
14	63554840	Sniffles2.INV.1F62MD	N	<INV:104>	INV	OTHER	104	141.623	482.165	888	868	20	0.0225	novel	0.00113	0.00113	rare	0	0	0.00298	0	0.00292	0.00115	0	0	0.00303	0	0.00303	1	1	1	1	1	1	1	1	1	1	0	0.998	0	0	0.25	2.05e-06	0.00011	0.0975	confident	GRCh38_notinalldifficultregions	ENSG00000261242-ENSG00000205767	ENSG00000261242-ENSG00000205767	intergenic_region	ENSG00000261242-ENSG00000205767	.	MODIFIER	intergenic_region	.	.	.	.	.	.	.	.	.	.	.	.	.	.	.
14	63566973	Sniffles2.DEL.1F5FMD	N	<DEL:-50>	DEL	DEL	-50	98.074	335.343	888	864	24	0.027	novel	0.00676	0.00676	low_frequency	0.0228	0.00347	0	0	0	0.00694	0.0239	0.00355	0	0	0	1	1	1	1	1	1	1	1	1	1	0.00619	0.988	0.5	0.5	0.533	0.000413	0.000587	0.585	confident	GRCh38_chainSelf;GRCh38_notinalldifficultregions	ENSG00000205767;ENSG00000261242-ENSG00000205767	ENSG00000205767;ENSG00000261242-ENSG00000205767	transcript;intergenic_region	ENST00000497246.1;ENSG00000261242-ENSG00000205767	processed_pseudogene;.	MODIFIER;MODIFIER	upstream_gene_variant;intergenic_region	.	.	.	.	.	.	.	.	.	.	.	.	.	.	.
14	63578048	Sniffles2.INS.1F5AMD	N	<INS:133>	INS	INS	133	114.032	358.166	888	875	13	0.0146	novel	0.0174	0.0174	low_frequency	0.0602	0.00347	0.00298	0	0	0.0177	0.0612	0.0035	0.00303	0	0	0.592	1	1	1	1	0.598	1	1	1	1	0.0118	0.975	0.467	0.467	0.59	0.000933	0.00163	0.491	difficult	GRCh38_AllTandemRepeatsandHomopolymers_slop5;GRCh38_AllTandemRepeats_gt100bp_slop5;GRCh38_allTandemRepeats;GRCh38_AllTandemRepeats_201to10000bp_slop5;GRCh38_alldifficultregions	ENSG00000205767-GCATP1	ENSG00000205767-ENSG00000270878	intergenic_region	ENSG00000205767-ENSG00000270878	.	MODIFIER	intergenic_region	.	.	.	.	.	.	.	.	.	.	.	.	.	.	.
14	63610953	Sniffles2.DEL.1F6FMD	N	<DEL:-1028>	DEL	DEL	-1028	180.711	61.199	888	871	17	0.0191	known	0.00113	0.00113	rare	0	0	0.00595	0	0	0.00115	0	0	0.00602	0	0	1	1	1	1	1	1	1	1	1	1	0.000563	0.997	0	0	0.236	3.48e-05	0.000632	0.08	confident	GRCh38_AllHomopolymers_gt6bp_imperfectgt10bp_slop5;GRCh38_AllTandemRepeats_51to200bp_slop5;GRCh38_AllTandemRepeatsandHomopolymers_slop5;GRCh38_SimpleRepeat_homopolymer_gt11_slop5;GRCh38_SimpleRepeat_homopolymer_gt20_slop5;GRCh38_allTandemRepeats;GRCh38_SimpleRepeat_homopolymer_7to11_slop5;GRCh38_SimpleRepeat_homopolymer_4to6_slop5;GRCh38_SimpleRepeat_imperfecthomopolgt20_slop5;GRCh38_SimpleRepeat_imperfecthomopolgt10_slop5;GRCh38_alldifficultregions;GRCh38_notinalldifficultregions	WDR89	ENSG00000140006	transcript	ENST00000267522.7	protein_coding	MODIFIER	intron_variant	WDR89	ENSG00000140006	transcript	ENST00000267522.7	protein_coding	MODIFIER	intron_variant	Sphingomyelin_32:1__[M+H]1+_levels	3e-28	0.0786	.	34503513	Enhancer	.	.
14	63620898	Sniffles2.INS.1F6CMD	N	<INS:309>	INS	INS	309	117.337	249.609	888	871	17	0.0191	known	0.0659	0.0659	common	0.23	0.0208	0	0	0	0.0672	0.234	0.021	0	0	0	0.857	0.0517	1	1	1	0.856	0.0521	1	1	1	0.0642	0.95	0.769	0.769	0.734	0.00689	0.0075	0.827	difficult	GRCh38_AllHomopolymers_gt6bp_imperfectgt10bp_slop5;GRCh38_AllTandemRepeatsandHomopolymers_slop5;GRCh38_SimpleRepeat_homopolymer_gt11_slop5;GRCh38_SimpleRepeat_imperfecthomopolgt10_slop5;GRCh38_alldifficultregions	Y_RNA;RNU6-597P;WDR89	ENSG00000206822;ENSG00000202490;ENSG00000140006	transcript;transcript;transcript	ENST00000384095.1;ENST00000365620.1;ENST00000267522.7	misc_RNA;snRNA;protein_coding	MODIFIER;MODIFIER;MODIFIER	upstream_gene_variant;downstream_gene_variant;intron_variant	WDR89	ENSG00000140006	transcript	ENST00000267522.7	protein_coding	MODIFIER	intron_variant	.	.	.	.	.	.	.	.
14	63684219	Sniffles2.INV.1F73MD	N	<INV:165>	INV	OTHER	165	234.294	297.33	888	873	15	0.0169	novel	0.00113	0.00113	rare	0	0.00347	0	0	0.00292	0.00114	0	0.00355	0	0	0.00299	1	1	1	1	1	1	1	1	1	1	0	0.998	0	0	0.0769	0.00335	0.00393	0.583	confident	GRCh38_SimpleRepeat_homopolymer_4to6_slop5;GRCh38_chainSelf;GRCh38_notinalldifficultregions	SGPP1	ENSG00000126821	transcript	ENST00000247225.7	protein_coding	MODIFIER	3_prime_UTR_variant	SGPP1	ENSG00000126821	transcript	ENST00000247225.7	protein_coding	MODIFIER	3_prime_UTR_variant	.	.	.	.	.	.	.	hsa-miR-369-3p;hsa-miR-421
14	63742549	Sniffles2.DEL.1F7DMD	N	<DEL:-59>	DEL	DEL	-59	72.908	217.756	888	862	26	0.0293	novel	0.018	0.018	low_frequency	0.0208	0.00694	0	0.00305	0.0556	0.0186	0.0213	0.00704	0	0.00314	0.0583	1	1	1	1	0.411	1	1	1	1	0.427	0.0107	0.968	0.355	0.355	0.586	0.00199	0.00582	0.445	difficult	GRCh38_AllTandemRepeatsandHomopolymers_slop5;GRCh38_AllTandemRepeats_gt100bp_slop5;GRCh38_allTandemRepeats;GRCh38_SimpleRepeat_homopolymer_4to6_slop5;GRCh38_AllTandemRepeats_201to10000bp_slop5;GRCh38_lowmappabilityall;GRCh38_nonunique_l100_m2_e1;GRCh38_alllowmapandsegdupregions;GRCh38_alldifficultregions	RNU7-116P-SYNE2	ENSG00000252749-ENSG00000054654	intergenic_region	ENSG00000252749-ENSG00000054654	.	MODIFIER	intergenic_region	.	.	.	.	.	.	.	.	.	.	.	.	.	.	.
14	63759427	Sniffles2.DEL.1F81MD	N	<DEL:-50>	DEL	DEL	-50	97.609	469.305	888	865	23	0.0259	novel	0.0141	0.0141	low_frequency	0.0208	0.00694	0.00298	0	0.0351	0.0139	0.0216	0.00699	0.00301	0	0.0331	1	1	1	1	0.181	1	1	1	1	0.157	0.00732	0.974	0.292	0.292	0.533	0.00113	0.00242	0.408	confident	GRCh38_AllHomopolymers_gt6bp_imperfectgt10bp_slop5;GRCh38_AllTandemRepeatsandHomopolymers_slop5;GRCh38_SimpleRepeat_homopolymer_7to11_slop5;GRCh38_SimpleRepeat_homopolymer_4to6_slop5;GRCh38_alldifficultregions;GRCh38_notinalldifficultregions	ENSG00000258411;RNU7-116P-SYNE2	ENSG00000258411;ENSG00000252749-ENSG00000054654	transcript;intergenic_region	ENST00000554348.2;ENSG00000252749-ENSG00000054654	processed_pseudogene;.	MODIFIER;MODIFIER	upstream_gene_variant;intergenic_region	.	.	.	.	.	.	.	.	.	.	.	.	Promoter	.	.
14	63802122	Sniffles2.BND.1F99MD	N	<BND:1F99MD>	BND	OTHER	.	0	29.132	888	871	17	0.0191	not_compared	0.0107	0.0107	low_frequency	0.0124	0.0104	0.00595	0.0061	0.0175	0.0109	0.0127	0.0106	0.0061	0.00614	0.0181	1	1	1	1	1	1	1	1	1	1	0.00676	0.965	0	0	0.466	0.00126	0.00682	0.262	difficult	GRCh38_gclt25orgt65_slop50;GRCh38_chainSelf;GRCh38_alldifficultregions	SYNE2	ENSG00000054654	transcript	ENST00000358025.7	protein_coding	HIGH	transcript_ablation	SYNE2	ENSG00000054654	transcript	ENST00000358025.7	protein_coding	HIGH	transcript_ablation	.	.	.	.	.	.	.	.
14	63802193	Sniffles2.INS.1F89MD	N	<INS:6683>	INS	INS	6683	43.881	15.355	888	868	20	0.0225	novel	0.715	0.285	common	0.614	0.806	0.625	0.765	0.822	0.72	0.617	0.813	0.631	0.77	0.823	1.21e-18	3.1e-07	1.17e-13	2.19e-16	6.73e-07	8.22e-20	2.26e-08	2.02e-14	7.11e-16	2.6e-07	0.697	0.713	0.729	0.674	0.719	0.774	0.795	0.72	confident	GRCh38_chainSelf;GRCh38_notinalldifficultregions	SYNE2	ENSG00000054654	gene_variant	ENSG00000054654	.	MODIFIER	intragenic_variant	.	.	.	.	.	.	.	.	.	.	.	.	.	.	.
14	63802193	Sniffles2.INS.1F8AMD	N	<INS:13322>	INS	INS	13322	142.461	13.115	888	860	28	0.0315	novel	0.00619	0.00619	low_frequency	0.00622	0.00694	0	0.0152	0.00292	0.0064	0.00638	0.00725	0	0.0153	0.00311	1	1	1	0.0304	1	1	1	1	0.0306	1	0.00282	0.983	0	0	0.351	0.00582	0.01	0.555	confident	GRCh38_chainSelf;GRCh38_notinalldifficultregions	SYNE2	ENSG00000054654	gene_variant	ENSG00000054654	.	MODIFIER	intragenic_variant	.	.	.	.	.	.	.	.	.	.	.	.	.	.	.
14	63802405	Sniffles2.INS.1F8BMD	N	<INS:3817>	INS	INS	3817	313.826	206.865	888	858	30	0.0338	novel	0.00113	0.00113	rare	0	0.00347	0	0	0.00292	0.00117	0	0.00365	0	0	0.00312	1	1	1	1	1	1	1	1	1	1	0.000563	0.997	0	0	0.661	1.02e-06	4.74e-05	0.131	confident	GRCh38_chainSelf;GRCh38_notinalldifficultregions	SYNE2	ENSG00000054654	gene_variant	ENSG00000054654	.	MODIFIER	intragenic_variant	.	.	.	.	.	.	.	.	.	.	.	.	.	.	.
14	63814780	Sniffles2.INS.1F8CMD	N	<INS:72>	INS	INS	72	145.13	338.034	888	873	15	0.0169	novel	0.00676	0.00676	low_frequency	0.00415	0	0	0.00305	0.0263	0.00687	0.00424	0	0	0.00309	0.0265	1	1	1	1	1	1	1	1	1	1	0.00225	0.984	0.0833	0.0833	0.291	0.000375	0.00217	0.206	difficult	GRCh38_gclt25orgt65_slop50;GRCh38_AllTandemRepeatsandHomopolymers_slop5;GRCh38_SimpleRepeat_diTR_11to50_slop5;GRCh38_AllTandemRepeats_gt100bp_slop5;GRCh38_allTandemRepeats;GRCh38_AllTandemRepeats_201to10000bp_slop5;GRCh38_alldifficultregions	SYNE2	ENSG00000054654	gene_variant	ENSG00000054654	.	MODIFIER	intragenic_variant	.	.	.	.	.	.	.	.	.	.	.	.	.	.	.
14	63859959	Sniffles2.INS.1F8EMD	N	<INS:52>	INS	INS	52	72.732	202.77	888	869	19	0.0214	novel	0.00113	0.00113	rare	0.00208	0.00347	0	0	0	0.00115	0.00212	0.00357	0	0	0	1	1	1	1	1	1	1	1	1	1	0.00113	0.995	0	0	0.739	5.12e-06	0.000211	0.0722	difficult	GRCh38_AllTandemRepeats_51to200bp_slop5;GRCh38_AllTandemRepeatsandHomopolymers_slop5;GRCh38_AllTandemRepeats_gt100bp_slop5;GRCh38_allTandemRepeats;GRCh38_SimpleRepeat_quadTR_20to50_slop5;GRCh38_alldifficultregions	SYNE2	ENSG00000054654	transcript	ENST00000358025.7	protein_coding	MODIFIER	intron_variant	SYNE2	ENSG00000054654	transcript	ENST00000358025.7	protein_coding	MODIFIER	intron_variant	.	.	.	.	.	.	.	.
14	63894446	Sniffles2.DEL.1F98MD	N	<DEL:-4179>	DEL	DEL	-4179	5.657	5.657	888	861	27	0.0304	known	0.00113	0.00113	rare	0	0	0.00595	0	0	0.00116	0	0	0.00606	0	0	1	1	1	1	1	1	1	1	1	1	0.000563	0.997	0	0	0.414	0.000321	0.000593	0.422	confident	GRCh38_AllHomopolymers_gt6bp_imperfectgt10bp_slop5;GRCh38_AllTandemRepeatsandHomopolymers_slop5;GRCh38_SimpleRepeat_homopolymer_gt11_slop5;GRCh38_SimpleRepeat_homopolymer_gt20_slop5;GRCh38_SimpleRepeat_diTR_11to50_slop5;GRCh38_allTandemRepeats;GRCh38_SimpleRepeat_homopolymer_7to11_slop5;GRCh38_SimpleRepeat_homopolymer_4to6_slop5;GRCh38_AllTandemRepeats_lt51bp_slop5;GRCh38_SimpleRepeat_imperfecthomopolgt20_slop5;GRCh38_SimpleRepeat_quadTR_20to50_slop5;GRCh38_SimpleRepeat_imperfecthomopolgt10_slop5;GRCh38_lowmappabilityall;GRCh38_nonunique_l100_m2_e1;GRCh38_alllowmapandsegdupregions;GRCh38_alldifficultregions;GRCh38_notinalldifficultregions	SYNE2	ENSG00000054654	transcript	ENST00000358025.7	protein_coding	MODIFIER	intron_variant	SYNE2	ENSG00000054654	transcript	ENST00000358025.7	protein_coding	MODIFIER	intron_variant	Metabolite_levels,Metabolite_levels,Metabolite_levels,Metabolite_levels,Metabolite_levels,Metabolite_levels,Metabolite_levels,Metabolite_levels,Sphingomyelin_levels,Sphingomyelin_levels,Sphingomyelin_32:1__[M+H]1+_levels,Metabolite_levels,Metabolite_levels,Metabolite_levels,Metabolite_levels,Metabolite_levels,Metabolite_levels,Metabolite_levels,Metabolite_levels,Sphingomyelin_levels,Sphingomyelin_levels,Sphingomyelin_32:1__[M+H]1+_levels,Metabolite_levels,Metabolite_levels,Metabolite_levels,Metabolite_levels,Metabolite_levels,Metabolite_levels,Metabolite_levels,Metabolite_levels,Sphingomyelin_levels,Sphingomyelin_levels,Sphingomyelin_32:1__[M+H]1+_levels,Metabolite_levels,Metabolite_levels,Metabolite_levels,Metabolite_levels,Metabolite_levels,Metabolite_levels,Metabolite_levels,Metabolite_levels,Sphingomyelin_levels,Sphingomyelin_levels,Sphingomyelin_32:1__[M+H]1+_levels,Metabolite_levels,Metabolite_levels,Metabolite_levels,Metabolite_levels,Metabolite_levels,Metabolite_levels,Metabolite_levels,Metabolite_levels,Sphingomyelin_levels,Sphingomyelin_levels,Sphingomyelin_32:1__[M+H]1+_levels,Metabolite_levels,Metabolite_levels,Metabolite_levels,Metabolite_levels,Metabolite_levels,Metabolite_levels,Metabolite_levels,Metabolite_levels,Sphingomyelin_levels,Sphingomyelin_levels,Sphingomyelin_32:1__[M+H]1+_levels,Metabolite_levels,Metabolite_levels,Metabolite_levels,Metabolite_levels,Metabolite_levels,Metabolite_levels,Metabolite_levels,Metabolite_levels,Sphingomyelin_levels,Sphingomyelin_levels,Sphingomyelin_32:1__[M+H]1+_levels,Metabolite_levels,Metabolite_levels,Metabolite_levels,Metabolite_levels,Metabolite_levels,Metabolite_levels,Metabolite_levels,Metabolite_levels,Sphingomyelin_levels,Sphingomyelin_levels,Sphingomyelin_32:1__[M+H]1+_levels,Metabolite_levels,Metabolite_levels,Metabolite_levels,Metabolite_levels,Metabolite_levels,Metabolite_levels,Metabolite_levels,Metabolite_levels,Sphingomyelin_levels,Sphingomyelin_levels,Sphingomyelin_32:1__[M+H]1+_levels,Metabolite_levels,Metabolite_levels,Metabolite_levels,Metabolite_levels,Metabolite_levels,Metabolite_levels,Metabolite_levels,Metabolite_levels,Sphingomyelin_levels,Sphingomyelin_levels,Sphingomyelin_32:1__[M+H]1+_levels,Metabolite_levels,Metabolite_levels,Metabolite_levels,Metabolite_levels,Metabolite_levels,Metabolite_levels,Metabolite_levels,Metabolite_levels,Sphingomyelin_levels,Sphingomyelin_levels,Sphingomyelin_32:1__[M+H]1+_levels	3e-10,1e-17,3e-11,2e-09,1e-08,2e-08,2e-10,3e-09,1e-19,7e-09,4e-31,3e-10,1e-17,3e-11,2e-09,1e-08,2e-08,2e-10,3e-09,1e-19,7e-09,4e-31,3e-10,1e-17,3e-11,2e-09,1e-08,2e-08,2e-10,3e-09,1e-19,7e-09,4e-31,3e-10,1e-17,3e-11,2e-09,1e-08,2e-08,2e-10,3e-09,1e-19,7e-09,4e-31,3e-10,1e-17,3e-11,2e-09,1e-08,2e-08,2e-10,3e-09,1e-19,7e-09,4e-31,3e-10,1e-17,3e-11,2e-09,1e-08,2e-08,2e-10,3e-09,1e-19,7e-09,4e-31,3e-10,1e-17,3e-11,2e-09,1e-08,2e-08,2e-10,3e-09,1e-19,7e-09,4e-31,3e-10,1e-17,3e-11,2e-09,1e-08,2e-08,2e-10,3e-09,1e-19,7e-09,4e-31,3e-10,1e-17,3e-11,2e-09,1e-08,2e-08,2e-10,3e-09,1e-19,7e-09,4e-31,3e-10,1e-17,3e-11,2e-09,1e-08,2e-08,2e-10,3e-09,1e-19,7e-09,4e-31,3e-10,1e-17,3e-11,2e-09,1e-08,2e-08,2e-10,3e-09,1e-19,7e-09,4e-31	0.30976,0.1897,0.1548,0.1323,0.1347,0.1275,0.1511,0.1758,0.4355,0.2843,0.1376,0.30976,0.1897,0.1548,0.1323,0.1347,0.1275,0.1511,0.1758,0.4355,0.2843,0.1376,0.30976,0.1897,0.1548,0.1323,0.1347,0.1275,0.1511,0.1758,0.4355,0.2843,0.1376,0.30976,0.1897,0.1548,0.1323,0.1347,0.1275,0.1511,0.1758,0.4355,0.2843,0.1376,0.30976,0.1897,0.1548,0.1323,0.1347,0.1275,0.1511,0.1758,0.4355,0.2843,0.1376,0.30976,0.1897,0.1548,0.1323,0.1347,0.1275,0.1511,0.1758,0.4355,0.2843,0.1376,0.30976,0.1897,0.1548,0.1323,0.1347,0.1275,0.1511,0.1758,0.4355,0.2843,0.1376,0.30976,0.1897,0.1548,0.1323,0.1347,0.1275,0.1511,0.1758,0.4355,0.2843,0.1376,0.30976,0.1897,0.1548,0.1323,0.1347,0.1275,0.1511,0.1758,0.4355,0.2843,0.1376,0.30976,0.1897,0.1548,0.1323,0.1347,0.1275,0.1511,0.1758,0.4355,0.2843,0.1376,0.30976,0.1897,0.1548,0.1323,0.1347,0.1275,0.1511,0.1758,0.4355,0.2843,0.1376	SGPP1,SGPP1,SGPP1,SGPP1,SGPP1,SGPP1,SGPP1,SGPP1,SYNE2,SYNE2,.,SGPP1,SGPP1,SGPP1,SGPP1,SGPP1,SGPP1,SGPP1,SGPP1,SYNE2,SYNE2,.,SGPP1,SGPP1,SGPP1,SGPP1,SGPP1,SGPP1,SGPP1,SGPP1,SYNE2,SYNE2,.,SGPP1,SGPP1,SGPP1,SGPP1,SGPP1,SGPP1,SGPP1,SGPP1,SYNE2,SYNE2,.,SGPP1,SGPP1,SGPP1,SGPP1,SGPP1,SGPP1,SGPP1,SGPP1,SYNE2,SYNE2,.,SGPP1,SGPP1,SGPP1,SGPP1,SGPP1,SGPP1,SGPP1,SGPP1,SYNE2,SYNE2,.,SGPP1,SGPP1,SGPP1,SGPP1,SGPP1,SGPP1,SGPP1,SGPP1,SYNE2,SYNE2,.,SGPP1,SGPP1,SGPP1,SGPP1,SGPP1,SGPP1,SGPP1,SGPP1,SYNE2,SYNE2,.,SGPP1,SGPP1,SGPP1,SGPP1,SGPP1,SGPP1,SGPP1,SGPP1,SYNE2,SYNE2,.,SGPP1,SGPP1,SGPP1,SGPP1,SGPP1,SGPP1,SGPP1,SGPP1,SYNE2,SYNE2,.,SGPP1,SGPP1,SGPP1,SGPP1,SGPP1,SGPP1,SGPP1,SGPP1,SYNE2,SYNE2,.	23823483,31628463,31628463,31628463,31628463,31628463,31628463,31628463,31551469,31551469,34503513,23823483,31628463,31628463,31628463,31628463,31628463,31628463,31628463,31551469,31551469,34503513,23823483,31628463,31628463,31628463,31628463,31628463,31628463,31628463,31551469,31551469,34503513,23823483,31628463,31628463,31628463,31628463,31628463,31628463,31628463,31551469,31551469,34503513,23823483,31628463,31628463,31628463,31628463,31628463,31628463,31628463,31551469,31551469,34503513,23823483,31628463,31628463,31628463,31628463,31628463,31628463,31628463,31551469,31551469,34503513,23823483,31628463,31628463,31628463,31628463,31628463,31628463,31628463,31551469,31551469,34503513,23823483,31628463,31628463,31628463,31628463,31628463,31628463,31628463,31551469,31551469,34503513,23823483,31628463,31628463,31628463,31628463,31628463,31628463,31628463,31551469,31551469,34503513,23823483,31628463,31628463,31628463,31628463,31628463,31628463,31628463,31551469,31551469,34503513,23823483,31628463,31628463,31628463,31628463,31628463,31628463,31628463,31551469,31551469,34503513	.	.	.
14	63917135	Sniffles2.INS.1FA2MD	N	<INS:67>	INS	INS	67	109.507	417.362	888	872	16	0.018	novel	0.00113	0.00113	rare	0	0	0	0	0.00585	0.00115	0	0	0	0	0.00592	1	1	1	1	1	1	1	1	1	1	0	0.998	0	0	0.141	4.4e-05	0.000368	0.186	confident	GRCh38_notinalldifficultregions	SYNE2	ENSG00000054654	transcript	ENST00000358025.7	protein_coding	MODIFIER	intron_variant	SYNE2	ENSG00000054654	transcript	ENST00000358025.7	protein_coding	MODIFIER	intron_variant	.	.	.	.	.	.	.	.
14	63943726	Sniffles2.INS.1FA4MD	N	<INS:69>	INS	INS	69	107.409	353.339	888	871	17	0.0191	known	0.00394	0.00394	rare	0	0	0.0208	0	0	0.00402	0	0	0.0213	0	0	1	1	1	1	1	1	1	1	1	1	0.000563	0.991	0	0	0.209	5.12e-05	0.00147	0.0612	confident	GRCh38_notinalldifficultregions	SYNE2	ENSG00000054654	transcript	ENST00000358025.7	protein_coding	MODIFIER	intron_variant	SYNE2	ENSG00000054654	transcript	ENST00000358025.7	protein_coding	MODIFIER	intron_variant	.	.	.	.	.	.	.	.
14	63948809	Sniffles2.INS.1FA5MD	N	<INS:56>	INS	INS	56	68.826	149.606	888	871	17	0.0191	novel	0.11	0.11	common	0.0871	0.101	0.0952	0.0915	0.181	0.112	0.0897	0.102	0.0982	0.0926	0.182	0.696	0.153	0.171	0.0048	0.00857	1	0.158	0.183	0.00507	0.00889	0.104	0.947	0.807	0.807	0.871	0.0619	0.0601	0.945	difficult	GRCh38_gclt25orgt65_slop50;GRCh38_AllTandemRepeats_51to200bp_slop5;GRCh38_AllTandemRepeatsandHomopolymers_slop5;GRCh38_SimpleRepeat_diTR_11to50_slop5;GRCh38_AllTandemRepeats_gt100bp_slop5;GRCh38_allTandemRepeats;GRCh38_alldifficultregions	SYNE2	ENSG00000054654	transcript	ENST00000358025.7	protein_coding	MODIFIER	intron_variant	SYNE2	ENSG00000054654	transcript	ENST00000358025.7	protein_coding	MODIFIER	intron_variant	.	.	.	.	.	.	.	.
14	63969685	Sniffles2.INS.1FA7MD	N	<INS:2976>	INS	INS	2976	283.867	1.732	888	865	23	0.0259	novel	0.00225	0.00225	rare	0	0	0.00298	0.00915	0	0.00231	0	0	0.00307	0.00926	0	1	1	1	0.00917	1	1	1	1	0.00929	1	0	0.997	0	0	0.19	0.000998	0.00141	0.282	confident	GRCh38_SimpleRepeat_homopolymer_4to6_slop5;GRCh38_notinalldifficultregions	SYNE2	ENSG00000054654	transcript	ENST00000358025.7	protein_coding	MODIFIER	intron_variant	SYNE2	ENSG00000054654	transcript	ENST00000358025.7	protein_coding	MODIFIER	intron_variant	.	.	.	.	.	.	.	.
14	64037684	Sniffles2.DEL.1FB6MD	N	<DEL:-82>	DEL	DEL	-82	29.286	99.421	888	886	2	0.00225	novel	0.724	0.276	common	0.556	0.799	0.777	0.857	0.719	0.726	0.556	0.799	0.781	0.857	0.724	0.897	1	0.503	0.748	0.85	0.897	1	0.651	0.748	1	0.73	0.939	0.942	0.904	0.942	0.883	0.88	0.966	difficult	GRCh38_gclt25orgt65_slop50;GRCh38_AllTandemRepeatsandHomopolymers_slop5;GRCh38_AllTandemRepeats_gt100bp_slop5;GRCh38_allTandemRepeats;GRCh38_SimpleRepeat_homopolymer_4to6_slop5;GRCh38_AllTandemRepeats_201to10000bp_slop5;GRCh38_lowmappabilityall;GRCh38_nonunique_l100_m2_e1;GRCh38_alllowmapandsegdupregions;GRCh38_alldifficultregions	SYNE2	ENSG00000054654	transcript	ENST00000358025.7	protein_coding	MODIFIER	intron_variant	SYNE2	ENSG00000054654	transcript	ENST00000358025.7	protein_coding	MODIFIER	intron_variant	.	.	.	.	.	.	.	.
14	64038287	Sniffles2.INS.1FB1MD	N	<INS:387>	INS	INS	387	129.099	205.47	888	887	1	0.00113	novel	0.765	0.235	common	0.697	0.819	0.78	0.842	0.728	0.766	0.697	0.819	0.78	0.842	0.729	0.647	0.57	0.658	0.769	0.699	0.647	0.57	0.658	0.769	0.698	0.8	0.803	0.811	0.66	0.752	0.897	0.866	0.706	difficult	GRCh38_gclt25orgt65_slop50;GRCh38_AllTandemRepeatsandHomopolymers_slop5;GRCh38_AllTandemRepeats_gt100bp_slop5;GRCh38_allTandemRepeats;GRCh38_SimpleRepeat_homopolymer_4to6_slop5;GRCh38_AllTandemRepeats_201to10000bp_slop5;GRCh38_lowmappabilityall;GRCh38_nonunique_l100_m2_e1;GRCh38_allOtherDifficultregions;GRCh38_gnomAD_InbreedingCoeff_slop1bp_merge1000bp;GRCh38_alllowmapandsegdupregions;GRCh38_alldifficultregions	SYNE2	ENSG00000054654	transcript	ENST00000358025.7	protein_coding	MODIFIER	intron_variant	SYNE2	ENSG00000054654	transcript	ENST00000358025.7	protein_coding	MODIFIER	intron_variant	.	.	.	.	.	.	.	.
14	64038287	Sniffles2.INS.1FB2MD	N	<INS:776>	INS	INS	776	221.762	33.103	888	869	19	0.0214	novel	0.00225	0.00225	rare	0.00622	0	0	0	0.00292	0.0023	0.00636	0	0	0	0.00303	0.00624	1	1	1	1	0.00637	1	1	1	1	0.00169	0.999	0.667	0.667	0.724	2.77e-05	7.28e-05	0.41	difficult	GRCh38_gclt25orgt65_slop50;GRCh38_AllTandemRepeatsandHomopolymers_slop5;GRCh38_AllTandemRepeats_gt100bp_slop5;GRCh38_allTandemRepeats;GRCh38_SimpleRepeat_homopolymer_4to6_slop5;GRCh38_AllTandemRepeats_201to10000bp_slop5;GRCh38_lowmappabilityall;GRCh38_nonunique_l100_m2_e1;GRCh38_allOtherDifficultregions;GRCh38_gnomAD_InbreedingCoeff_slop1bp_merge1000bp;GRCh38_alllowmapandsegdupregions;GRCh38_alldifficultregions	SYNE2	ENSG00000054654	transcript	ENST00000358025.7	protein_coding	MODIFIER	intron_variant	SYNE2	ENSG00000054654	transcript	ENST00000358025.7	protein_coding	MODIFIER	intron_variant	.	.	.	.	.	.	.	.
14	64054261	Sniffles2.INS.1FB3MD	N	<INS:139>	INS	INS	139	169.55	375.147	888	864	24	0.027	novel	0.00507	0.00507	low_frequency	0	0	0.0238	0	0.00292	0.00521	0	0	0.0241	0	0.00309	1	1	1	1	1	1	1	1	1	1	0.00394	0.991	0.444	0.444	0.469	2.25e-05	0.000691	0.121	confident	GRCh38_SimpleRepeat_homopolymer_4to6_slop5;GRCh38_notinalldifficultregions	SYNE2	ENSG00000054654	transcript	ENST00000358025.7	protein_coding	MODIFIER	intron_variant	SYNE2	ENSG00000054654	transcript	ENST00000358025.7	protein_coding	MODIFIER	intron_variant	.	.	.	.	.	.	.	.
14	64065061	Sniffles2.INS.1FB4MD	N	<INS:70>	INS	INS	70	92.373	453.716	888	867	21	0.0236	known	0.00169	0.00169	rare	0	0.0104	0	0	0	0.00173	0	0.0106	0	0	0	1	1	1	1	1	1	1	1	1	1	0.00169	0.995	0.333	0.333	0.476	1.74e-05	0.000307	0.0976	confident	GRCh38_notinalldifficultregions	SYNE2	ENSG00000054654	transcript	ENST00000358025.7	protein_coding	MODIFIER	intron_variant	SYNE2	ENSG00000054654	transcript	ENST00000358025.7	protein_coding	MODIFIER	intron_variant	.	.	.	.	.	.	.	.
14	64108763	Sniffles2.INS.1FBFMD	N	<INS:321>	INS	INS	321	125.646	277.435	888	873	15	0.0169	known	0.0282	0.0282	low_frequency	0.0498	0.0104	0.00595	0.0488	0.0146	0.0286	0.0508	0.0106	0.0061	0.0488	0.015	0.452	1	1	1	1	0.46	1	1	1	1	0.0265	0.985	0.816	0.816	0.829	0.0381	0.0395	0.938	difficult	GRCh38_AllTandemRepeatsandHomopolymers_slop5;GRCh38_allTandemRepeats;GRCh38_AllTandemRepeats_lt51bp_slop5;GRCh38_alldifficultregions	SYNE2;ESR2	ENSG00000054654;ENSG00000140009	transcript;gene_variant	ENST00000358025.7;ENSG00000140009	protein_coding;.	MODIFIER;MODIFIER	intron_variant;intragenic_variant	SYNE2	ENSG00000054654	transcript	ENST00000358025.7	protein_coding	MODIFIER	intron_variant	.	.	.	.	.	.	.	.
14	64133165	Sniffles2.INS.1FC1MD	N	<INS:122>	INS	INS	122	135.349	367.752	888	866	22	0.0248	novel	0.00169	0.00169	rare	0.00208	0	0.00595	0	0	0.00173	0.00214	0	0.00606	0	0	1	1	1	1	1	1	1	1	1	1	0	0.997	0	0	0.168	7.58e-05	7.48e-05	0.556	difficult	GRCh38_gclt25orgt65_slop50;GRCh38_alldifficultregions	SYNE2;ESR2	ENSG00000054654;ENSG00000140009	transcript;gene_variant	ENST00000358025.7;ENSG00000140009	protein_coding;.	MODIFIER;MODIFIER	intron_variant;intragenic_variant	SYNE2	ENSG00000054654	transcript	ENST00000358025.7	protein_coding	MODIFIER	intron_variant	.	.	.	.	.	.	.	.
14	64181965	Sniffles2.INV.1FC9MD	N	<INV:125>	INV	OTHER	125	154.345	357.717	888	877	11	0.0124	novel	0.00113	0.00113	rare	0.00208	0	0	0	0.00292	0.00114	0.0021	0	0	0	0.00298	1	1	1	1	1	1	1	1	1	1	0	0.998	0	0	0.174	6.15e-06	0.00312	0.364	confident	GRCh38_SimpleRepeat_homopolymer_4to6_slop5;GRCh38_notinalldifficultregions	SYNE2;ESR2	ENSG00000054654;ENSG00000140009	transcript;gene_variant	ENST00000358025.7;ENSG00000140009	protein_coding;.	MODIFIER;MODIFIER	intron_variant;intragenic_variant	SYNE2	ENSG00000054654	transcript	ENST00000358025.7	protein_coding	MODIFIER	intron_variant	.	.	.	.	.	.	.	.
14	64183129	Sniffles2.INS.1FC3MD	N	<INS:76>	INS	INS	76	45.905	356.251	888	874	14	0.0158	novel	0.0344	0.0344	low_frequency	0.00208	0.066	0.104	0.0152	0.00292	0.0349	0.00212	0.0674	0.104	0.0154	0.00299	1	0.11	1	0.0304	1	1	0.115	1	0.0308	1	0.0321	0.983	0.807	0.807	0.844	0.00725	0.00824	0.845	difficult	GRCh38_gclt25orgt65_slop50;GRCh38_AllTandemRepeatsandHomopolymers_slop5;GRCh38_AllTandemRepeats_gt100bp_slop5;GRCh38_allTandemRepeats;GRCh38_AllTandemRepeats_201to10000bp_slop5;GRCh38_alldifficultregions	SYNE2;ESR2	ENSG00000054654;ENSG00000140009	transcript;gene_variant	ENST00000358025.7;ENSG00000140009	protein_coding;.	MODIFIER;MODIFIER	intron_variant;intragenic_variant	SYNE2	ENSG00000054654	transcript	ENST00000358025.7	protein_coding	MODIFIER	intron_variant	.	.	.	.	.	.	.	.
14	64200808	Sniffles2.INS.1FCEMD	N	<INS:139>	INS	INS	139	132.104	351.435	888	866	22	0.0248	known	0.00507	0.00507	low_frequency	0.0166	0.00347	0	0	0	0.0052	0.0171	0.00352	0	0	0	0.0573	1	1	1	1	0.059	1	1	1	1	0.00338	0.99	0.25	0.25	0.502	0.000567	0.000909	0.502	confident	GRCh38_notinalldifficultregions	SYNE2;ESR2	ENSG00000054654;ENSG00000140009	transcript;gene_variant	ENST00000358025.7;ENSG00000140009	protein_coding;.	MODIFIER;MODIFIER	intron_variant;intragenic_variant	SYNE2	ENSG00000054654	transcript	ENST00000358025.7	protein_coding	MODIFIER	intron_variant	.	.	.	.	.	.	.	.
14	64221435	Sniffles2.INS.1FD0MD	N	<INS:62>	INS	INS	62	117.111	255.306	888	863	25	0.0282	novel	0.00113	0.00113	rare	0	0	0	0.00305	0.00292	0.00116	0	0	0	0.00318	0.00307	1	1	1	1	1	1	1	1	1	1	0.00225	0.993	0	0	0.657	0.000597	0.00161	0.447	confident	GRCh38_notinalldifficultregions	SYNE2;ESR2	ENSG00000054654;ENSG00000140009	transcript;gene_variant	ENST00000358025.7;ENSG00000140009	protein_coding;.	MODIFIER;MODIFIER	intron_variant;intragenic_variant	SYNE2	ENSG00000054654	transcript	ENST00000358025.7	protein_coding	MODIFIER	intron_variant	.	.	.	.	.	Enhancer	.	.
14	64224414	Sniffles2.INS.1FCFMD	N	<INS:236>	INS	INS	236	95.924	219.165	888	867	21	0.0236	known	0.045	0.045	low_frequency	0.0373	0.0382	0.0149	0.116	0.0234	0.0461	0.038	0.039	0.0152	0.117	0.0247	1	1	0.0297	0.237	0.0803	1	1	0.0303	0.239	0.0847	0.0417	0.979	0.824	0.824	0.892	0.0855	0.0864	0.966	confident	GRCh38_notinalldifficultregions	ESR2;SYNE2;ESR2	ENSG00000140009;ENSG00000054654;ENSG00000140009	transcript;transcript;gene_variant	ENST00000341099.6;ENST00000358025.7;ENSG00000140009	protein_coding;protein_coding;.	MODIFIER;MODIFIER;MODIFIER	downstream_gene_variant;intron_variant;intragenic_variant	SYNE2	ENSG00000054654	transcript	ENST00000358025.7	protein_coding	MODIFIER	intron_variant	.	.	.	.	.	.	.	.
14	64327404	Sniffles2.DEL.1FDBMD	N	<DEL:-135>	DEL	DEL	-135	69.175	244.838	888	878	10	0.0113	novel	0.178	0.178	common	0.185	0.163	0.11	0.21	0.216	0.18	0.186	0.167	0.111	0.213	0.218	0.0175	0.0263	0.118	0.236	0.653	0.0183	0.0272	0.122	0.239	0.654	0.175	0.887	0.764	0.764	0.748	0.249	0.251	0.906	difficult	GRCh38_AllTandemRepeatsandHomopolymers_slop5;GRCh38_AllTandemRepeats_gt100bp_slop5;GRCh38_allTandemRepeats;GRCh38_SimpleRepeat_homopolymer_4to6_slop5;GRCh38_AllTandemRepeats_201to10000bp_slop5;GRCh38_alldifficultregions	ENSG00000214770;ESR2	ENSG00000214770;ENSG00000140009	transcript;gene_variant	ENST00000648279.1;ENSG00000140009	pseudogene;.	MODIFIER;MODIFIER	downstream_gene_variant;intragenic_variant	.	.	.	.	.	.	.	.	.	.	.	.	.	.	.
14	64354320	Sniffles2.INS.1FD8MD	N	<INS:236>	INS	INS	236	101.953	340.17	888	866	22	0.0248	novel	0.0321	0.0321	low_frequency	0	0.0486	0.00893	0.061	0.0585	0.0329	0	0.0493	0.00904	0.0614	0.0614	1	0.033	1	0.46	0.445	1	0.0338	1	0.462	0.462	0.0282	0.953	0.528	0.528	0.636	0.0405	0.0427	0.787	confident	GRCh38_notinalldifficultregions	ENSG00000284664;TEX21P	ENSG00000284664;ENSG00000234911	transcript;transcript	ENST00000641216.1;ENST00000641577.1	pseudogene;processed_transcript	MODIFIER;MODIFIER	upstream_gene_variant;intron_variant	.	.	.	.	.	.	.	.	.	.	.	.	.	.	.
14	64548318	Sniffles2.DUP.1FFBMD	N	<DUP:6123>	DUP	OTHER	6123	0	0	888	870	18	0.0203	known	0.00113	0.00113	rare	0	0.00694	0	0	0	0.00115	0	0.00694	0	0	0	1	1	1	1	1	1	1	1	1	1	0.000563	0.997	0	0	0.548	0.000113	0.000611	0.173	confident	GRCh38_refseq_cds;GRCh38_gclt25orgt65_slop50;GRCh38_AllHomopolymers_gt6bp_imperfectgt10bp_slop5;GRCh38_AllTandemRepeatsandHomopolymers_slop5;GRCh38_SimpleRepeat_homopolymer_gt11_slop5;GRCh38_SimpleRepeat_homopolymer_gt20_slop5;GRCh38_allTandemRepeats;GRCh38_SimpleRepeat_homopolymer_7to11_slop5;GRCh38_SimpleRepeat_homopolymer_4to6_slop5;GRCh38_AllTandemRepeats_lt51bp_slop5;GRCh38_SimpleRepeat_imperfecthomopolgt20_slop5;GRCh38_SimpleRepeat_imperfecthomopolgt10_slop5;GRCh38_lowmappabilityall;GRCh38_nonunique_l100_m2_e1;GRCh38_alllowmapandsegdupregions;GRCh38_alldifficultregions;GRCh38_notinalldifficultregions	PPP1R36;ENSG00000259076;HSPA2-PPP1R36	ENSG00000165807;ENSG00000259076;ENSG00000126803-ENSG00000165807	transcript;transcript;intergenic_region	ENST00000298705.6;ENST00000556634.1;ENSG00000126803-ENSG00000165807	protein_coding;pseudogene;.	MODIFIER;MODIFIER;MODIFIER	upstream_gene_variant;downstream_gene_variant;intergenic_region	.	.	.	.	.	.	.	.	.	.	.	.	Promoter;Open chromatin	Transcription Start Site;Transcription Start Site;Transcription Start Site;Transcription Start Site;Transcription Start Site;Transcription Start Site	.
14	64548318	Sniffles2.INS.1FF6MD	N	<INS:322>	INS	INS	322	84.39	72.04	888	887	1	0.00113	novel	0.662	0.338	common	0.39	0.698	0.893	0.677	0.772	0.662	0.39	0.698	0.893	0.677	0.772	0.226	1	0.697	0.858	0.384	0.175	1	0.697	0.858	0.384	0.668	0.874	0.879	0.842	0.822	0.689	0.689	0.947	confident	GRCh38_notinalldifficultregions	PPP1R36;ENSG00000259076;HSPA2-PPP1R36	ENSG00000165807;ENSG00000259076;ENSG00000126803-ENSG00000165807	transcript;transcript;intergenic_region	ENST00000298705.6;ENST00000556634.1;ENSG00000126803-ENSG00000165807	protein_coding;pseudogene;.	MODIFIER;MODIFIER;MODIFIER	upstream_gene_variant;downstream_gene_variant;intergenic_region	.	.	.	.	.	.	.	.	.	.	.	.	.	.	.
14	64657711	Sniffles2.DEL.2007MD	N	<DEL:-7231>	DEL	DEL	-7231	0	0	888	869	19	0.0214	known	0.00113	0.00113	rare	0	0	0	0	0.00585	0.00115	0	0	0	0	0.00614	1	1	1	1	1	1	1	1	1	1	0	0.998	0	0	0.114	1.02e-06	1.94e-05	0.0721	confident	GRCh38_gclt25orgt65_slop50;GRCh38_AllHomopolymers_gt6bp_imperfectgt10bp_slop5;GRCh38_AllTandemRepeatsandHomopolymers_slop5;GRCh38_SimpleRepeat_homopolymer_gt11_slop5;GRCh38_SimpleRepeat_homopolymer_gt20_slop5;GRCh38_AllTandemRepeats_gt100bp_slop5;GRCh38_allTandemRepeats;GRCh38_SimpleRepeat_homopolymer_7to11_slop5;GRCh38_SimpleRepeat_homopolymer_4to6_slop5;GRCh38_AllTandemRepeats_lt51bp_slop5;GRCh38_SimpleRepeat_imperfecthomopolgt20_slop5;GRCh38_AllTandemRepeats_201to10000bp_slop5;GRCh38_SimpleRepeat_quadTR_20to50_slop5;GRCh38_SimpleRepeat_imperfecthomopolgt10_slop5;GRCh38_lowmappabilityall;GRCh38_nonunique_l100_m2_e1;GRCh38_alllowmapandsegdupregions;GRCh38_alldifficultregions;GRCh38_notinalldifficultregions	NUP50P1-ENSG00000289290	ENSG00000259010-ENSG00000289290	intergenic_region	ENSG00000259010-ENSG00000289290	.	MODIFIER	intergenic_region	.	.	.	.	.	.	.	.	.	.	.	.	Enhancer;Enhancer;Enhancer	.	.
14	64716497	Sniffles2.INS.2013MD	N	<INS:52>	INS	INS	52	47.329	301.848	888	865	23	0.0259	novel	0.00113	0.00113	rare	0.00208	0.00347	0	0	0	0.00116	0.00213	0.00352	0	0	0	1	1	1	1	1	1	1	1	1	1	0.000563	0.997	0	0	0.317	0.000141	0.000191	0.712	difficult	GRCh38_AllTandemRepeats_51to200bp_slop5;GRCh38_AllTandemRepeatsandHomopolymers_slop5;GRCh38_SimpleRepeat_diTR_11to50_slop5;GRCh38_AllTandemRepeats_gt100bp_slop5;GRCh38_allTandemRepeats;GRCh38_SimpleRepeat_diTR_51to200_slop5;GRCh38_alldifficultregions	PLEKHG3	ENSG00000126822	gene_variant	ENSG00000126822	.	MODIFIER	intragenic_variant	.	.	.	.	.	.	.	.	.	.	.	.	Promoter	.	.
14	64766149	Sniffles2.DEL.201BMD	N	<DEL:-53>	DEL	DEL	-53	61.435	303.263	888	862	26	0.0293	novel	0.00338	0.00338	rare	0	0	0.00595	0.0061	0.00585	0.00348	0	0	0.0061	0.00621	0.00602	1	1	1	1	1	1	1	1	1	1	0.00225	0.989	0	0	0.521	0.000146	0.00275	0.22	difficult	GRCh38_AllTandemRepeatsandHomopolymers_slop5;GRCh38_SimpleRepeat_diTR_11to50_slop5;GRCh38_AllTandemRepeats_gt100bp_slop5;GRCh38_allTandemRepeats;GRCh38_AllTandemRepeats_201to10000bp_slop5;GRCh38_alldifficultregions	SPTB	ENSG00000070182	transcript	ENST00000389722.7	protein_coding	MODIFIER	intron_variant	SPTB	ENSG00000070182	transcript	ENST00000389722.7	protein_coding	MODIFIER	intron_variant	.	.	.	.	.	Enhancer;CTCF Binding Site	Transcription Start Site	.
14	64822375	Sniffles2.INS.2021MD	N	<INS:157>	INS	INS	157	53.569	68.65	888	888	0	0	novel	0.988	0.012	low_frequency	0.992	0.996	0.988	0.976	0.988	0.988	0.992	0.996	0.988	0.976	0.988	1	1	1	1	1	1	1	1	1	1	0.994	0.966	0.966	0	0.434	0.997	0.993	0.362	difficult	GRCh38_AllTandemRepeats_51to200bp_slop5;GRCh38_AllTandemRepeatsandHomopolymers_slop5;GRCh38_SimpleRepeat_diTR_11to50_slop5;GRCh38_allTandemRepeats;GRCh38_alldifficultregions	SPTB	ENSG00000070182	transcript	ENST00000389722.7	protein_coding	MODIFIER	intron_variant	SPTB	ENSG00000070182	transcript	ENST00000389722.7	protein_coding	MODIFIER	intron_variant	.	.	.	.	.	CTCF Binding Site	.	.
14	64893669	Sniffles2.DEL.2025MD	N	<DEL:-3154>	DEL	DEL	-3154	62.362	8.009	888	877	11	0.0124	novel	0.533	0.467	common	0.114	0.743	0.458	0.878	0.69	0.539	0.116	0.748	0.464	0.878	0.699	0.209	0.515	0.00805	0.265	0.593	0.216	0.66	0.00786	0.265	0.718	0.53	0.936	0.932	0.941	0.929	0.879	0.877	0.949	difficult	GRCh38_gclt25orgt65_slop50;GRCh38_AllHomopolymers_gt6bp_imperfectgt10bp_slop5;GRCh38_AllTandemRepeats_51to200bp_slop5;GRCh38_AllTandemRepeatsandHomopolymers_slop5;GRCh38_SimpleRepeat_homopolymer_gt11_slop5;GRCh38_SimpleRepeat_homopolymer_gt20_slop5;GRCh38_AllTandemRepeats_gt100bp_slop5;GRCh38_allTandemRepeats;GRCh38_SimpleRepeat_homopolymer_7to11_slop5;GRCh38_SimpleRepeat_homopolymer_4to6_slop5;GRCh38_AllTandemRepeats_lt51bp_slop5;GRCh38_SimpleRepeat_imperfecthomopolgt20_slop5;GRCh38_AllTandemRepeats_201to10000bp_slop5;GRCh38_SimpleRepeat_imperfecthomopolgt10_slop5;GRCh38_lowmappabilityall;GRCh38_nonunique_l100_m2_e1;GRCh38_nonunique_l250_m0_e0;GRCh38_chainSelf;GRCh38_segdups;GRCh38_alllowmapandsegdupregions;GRCh38_alldifficultregions	ENSG00000288779-RPPH1-2P	ENSG00000288779-ENSG00000252497	intergenic_region	ENSG00000288779-ENSG00000252497	.	MODIFIER	intergenic_region	.	.	.	.	.	.	.	.	.	.	.	.	.	.	.
14	64895299	Sniffles2.DEL.2026MD	N	<DEL:-51>	DEL	DEL	-51	68.697	300.797	888	868	20	0.0225	novel	0.119	0.119	common	0.396	0.0278	0.00893	0.0152	0.0146	0.121	0.401	0.0248	0.0092	0.0154	0.0152	0.0434	0.095	1	1	1	0.042	0.0734	1	1	1	0.114	0.928	0.707	0.707	0.811	0.0208	0.0223	0.9	difficult	GRCh38_gclt25orgt65_slop50;GRCh38_AllHomopolymers_gt6bp_imperfectgt10bp_slop5;GRCh38_AllTandemRepeatsandHomopolymers_slop5;GRCh38_AllTandemRepeats_gt100bp_slop5;GRCh38_allTandemRepeats;GRCh38_SimpleRepeat_homopolymer_7to11_slop5;GRCh38_SimpleRepeat_homopolymer_4to6_slop5;GRCh38_AllTandemRepeats_201to10000bp_slop5;GRCh38_SimpleRepeat_imperfecthomopolgt10_slop5;GRCh38_lowmappabilityall;GRCh38_nonunique_l100_m2_e1;GRCh38_nonunique_l250_m0_e0;GRCh38_segdups;GRCh38_alllowmapandsegdupregions;GRCh38_alldifficultregions	ENSG00000288779-RPPH1-2P	ENSG00000288779-ENSG00000252497	intergenic_region	ENSG00000288779-ENSG00000252497	.	MODIFIER	intergenic_region	.	.	.	.	.	.	.	.	.	.	.	.	.	.	.
14	64907424	Sniffles2.INS.2031MD	N	<INS:181>	INS	INS	181	79.875	252.947	888	873	15	0.0169	known	0.0208	0.0208	low_frequency	0.0747	0.00347	0	0	0	0.0212	0.0756	0.0035	0	0	0	0.132	1	1	1	1	0.136	1	1	1	1	0.0186	0.973	0.588	0.588	0.673	0.0021	0.0022	0.762	confident	GRCh38_SimpleRepeat_homopolymer_4to6_slop5;GRCh38_notinalldifficultregions	RPPH1-2P;ENSG00000288779-RPPH1-2P	ENSG00000252497;ENSG00000288779-ENSG00000252497	transcript;intergenic_region	ENST00000516688.1;ENSG00000288779-ENSG00000252497	ribozyme;.	MODIFIER;MODIFIER	downstream_gene_variant;intergenic_region	.	.	.	.	.	.	.	.	.	.	.	.	.	.	.
14	64980573	Sniffles2.BND.2044MD	N	<BND:2044MD>	BND	OTHER	.	0	3.126	888	864	24	0.027	not_compared	0.00901	0.00901	low_frequency	0.0166	0.00347	0.00595	0.0061	0.00877	0.00926	0.017	0.00357	0.00629	0.00617	0.00893	1	1	1	1	1	1	1	1	1	1	0.00507	0.974	0.0625	0.0625	0.38	0.00804	0.00973	0.731	confident	GRCh38_notinalldifficultregions	CHURC1-FNTB	ENSG00000125954	transcript	ENST00000549987.1	protein_coding	HIGH	transcript_ablation	CHURC1-FNTB	ENSG00000125954	transcript	ENST00000549987.1	protein_coding	HIGH	transcript_ablation	.	.	.	.	.	.	.	.
14	64980573	Sniffles2.BND.2045MD	N	<BND:2045MD>	BND	OTHER	.	0	278.938	888	860	28	0.0315	not_compared	0.00225	0.00225	rare	0.00208	0	0	0.0061	0.00292	0.00233	0.00214	0	0	0.00625	0.00298	1	1	1	1	1	1	1	1	1	1	0	0.995	0	0	0.169	0.000264	0.000446	0.503	confident	GRCh38_notinalldifficultregions	CHURC1-FNTB	ENSG00000125954	transcript	ENST00000549987.1	protein_coding	HIGH	transcript_ablation	CHURC1-FNTB	ENSG00000125954	transcript	ENST00000549987.1	protein_coding	HIGH	transcript_ablation	.	.	.	.	.	.	.	.
14	64989898	Sniffles2.INS.2033MD	N	<INS:51>	INS	INS	51	75.09	458.403	888	870	18	0.0203	novel	0.00113	0.00113	rare	0	0	0	0.0061	0	0.00115	0	0	0	0.00614	0	1	1	1	1	1	1	1	1	1	1	0.000563	0.997	0	0	0.356	0.000663	0.00107	0.48	confident	GRCh38_notinalldifficultregions	FNTB;CHURC1-FNTB	ENSG00000257365;ENSG00000125954	transcript;transcript	ENST00000246166.3;ENST00000549987.1	protein_coding;protein_coding	MODIFIER;MODIFIER	intron_variant;intron_variant	FNTB;CHURC1-FNTB	ENSG00000257365;ENSG00000125954	transcript;transcript	ENST00000246166.3;ENST00000549987.1	protein_coding;protein_coding	MODIFIER;MODIFIER	intron_variant;intron_variant	.	.	.	.	.	.	.	.
14	65060427	Sniffles2.DEL.204BMD	N	<DEL:-284>	DEL	DEL	-284	112.017	162.559	888	880	8	0.00901	known	0.3	0.3	common	0.678	0.0972	0.235	0.064	0.228	0.303	0.681	0.0979	0.235	0.064	0.236	0.00317	0.622	0.396	0.127	0.664	0.00471	0.624	0.396	0.127	0.672	0.295	0.975	0.959	0.959	0.976	0.102	0.103	0.974	difficult	GRCh38_gclt25orgt65_slop50;GRCh38_AllHomopolymers_gt6bp_imperfectgt10bp_slop5;GRCh38_AllTandemRepeatsandHomopolymers_slop5;GRCh38_SimpleRepeat_homopolymer_gt11_slop5;GRCh38_AllTandemRepeats_gt100bp_slop5;GRCh38_allTandemRepeats;GRCh38_SimpleRepeat_homopolymer_4to6_slop5;GRCh38_AllTandemRepeats_201to10000bp_slop5;GRCh38_SimpleRepeat_imperfecthomopolgt10_slop5;GRCh38_lowmappabilityall;GRCh38_nonunique_l100_m2_e1;GRCh38_alllowmapandsegdupregions;GRCh38_alldifficultregions	FNTB;CHURC1-FNTB;MAX	ENSG00000257365;ENSG00000125954;ENSG00000125952	transcript;transcript;gene_variant	ENST00000246166.3;ENST00000549987.1;ENSG00000125952	protein_coding;protein_coding;.	MODIFIER;MODIFIER;MODIFIER	intron_variant;intron_variant;intragenic_variant	FNTB;CHURC1-FNTB	ENSG00000257365;ENSG00000125954	transcript;transcript	ENST00000246166.3;ENST00000549987.1	protein_coding;protein_coding	MODIFIER;MODIFIER	intron_variant;intron_variant	.	.	.	.	.	.	.	.
14	65066863	Sniffles2.DEL.204DMD	N	<DEL:-2226>	DEL	DEL	-2226	4.764	4.55	888	875	13	0.0146	known	0.00113	0.00113	rare	0	0	0.00595	0	0	0.00114	0	0	0.00595	0	0	1	1	1	1	1	1	1	1	1	1	0.00113	0.998	0.5	0.5	0.535	1.54e-05	5.32e-05	0.337	confident	GRCh38_AllHomopolymers_gt6bp_imperfectgt10bp_slop5;GRCh38_AllTandemRepeatsandHomopolymers_slop5;GRCh38_SimpleRepeat_homopolymer_gt11_slop5;GRCh38_SimpleRepeat_homopolymer_4to6_slop5;GRCh38_SimpleRepeat_imperfecthomopolgt10_slop5;GRCh38_alldifficultregions;GRCh38_notinalldifficultregions	FNTB;MAX	ENSG00000257365;ENSG00000125952	transcript;gene_variant	ENST00000246166.3;ENSG00000125952	protein_coding;.	MODIFIER;MODIFIER	downstream_gene_variant;intragenic_variant	.	.	.	.	.	.	.	Eosinophil_counts,Mean_corpuscular_hemoglobin_concentration	1e-13,2e-10	0.025522	NR,NR	3288849332888490	.	.	.
14	65119024	Sniffles2.INS.205DMD	N	<INS:65>	INS	INS	65	155.101	342.924	888	867	21	0.0236	novel	0.00169	0.00169	rare	0	0	0.00893	0	0	0.00173	0	0	0.00904	0	0	1	1	1	1	1	1	1	1	1	1	0.00113	0.997	0.333	0.333	0.344	5.33e-05	0.000188	0.273	confident	GRCh38_notinalldifficultregions	MAX-RNU2-14P	ENSG00000125952-ENSG00000222985	intergenic_region	ENSG00000125952-ENSG00000222985	.	MODIFIER	intergenic_region	.	.	.	.	.	.	.	.	.	.	.	.	.	.	.
14	65120773	Sniffles2.DEL.2061MD	N	<DEL:-4072>	DEL	DEL	-4072	385.145	1.267	888	870	18	0.0203	known	0.00169	0.00169	rare	0.00415	0.00347	0	0	0	0.00172	0.00424	0.00357	0	0	0	1	1	1	1	1	1	1	1	1	1	0.00169	0.998	0.667	0.667	0.881	0.000359	0.000377	0.899	confident	GRCh38_gclt25orgt65_slop50;GRCh38_AllHomopolymers_gt6bp_imperfectgt10bp_slop5;GRCh38_AllTandemRepeatsandHomopolymers_slop5;GRCh38_SimpleRepeat_homopolymer_gt11_slop5;GRCh38_SimpleRepeat_triTR_15to50_slop5;GRCh38_allTandemRepeats;GRCh38_SimpleRepeat_homopolymer_7to11_slop5;GRCh38_SimpleRepeat_homopolymer_4to6_slop5;GRCh38_AllTandemRepeats_lt51bp_slop5;GRCh38_SimpleRepeat_imperfecthomopolgt20_slop5;GRCh38_SimpleRepeat_imperfecthomopolgt10_slop5;GRCh38_lowmappabilityall;GRCh38_nonunique_l100_m2_e1;GRCh38_alllowmapandsegdupregions;GRCh38_alldifficultregions;GRCh38_notinalldifficultregions	RNU2-14P;RNU2-14P;RNU2-14P;RNU2-14P;MAX-RNU2-14P;RNU2-14P-LINC02324	ENSG00000222985;ENSG00000222985;ENSG00000222985;ENSG00000222985;ENSG00000125952-ENSG00000222985;ENSG00000222985-ENSG00000255002	transcript;transcript;transcript;transcript;intergenic_region;intergenic_region	ENST00000411053.1;ENST00000411053.1;ENST00000411053.1;ENST00000411053.1;ENSG00000125952-ENSG00000222985;ENSG00000222985-ENSG00000255002	snRNA;snRNA;snRNA;snRNA;.;.	HIGH;LOW;MODIFIER;MODIFIER;MODIFIER;MODIFIER	transcript_ablation;splice_region_variant&non_coding_transcript_exon_variant;upstream_gene_variant;downstream_gene_variant;intergenic_region;intergenic_region	.	.	.	.	.	.	.	Mean_corpuscular_hemoglobin	4e-09	.	.	30595370	.	.	.
14	65124891	Sniffles2.DEL.2062MD	N	<DEL:-1315>	DEL	DEL	-1315	303.324	300.726	888	876	12	0.0135	novel	0.00169	0.00169	rare	0.00415	0.00347	0	0	0	0.00171	0.00422	0.0035	0	0	0	1	1	1	1	1	1	1	1	1	1	0.00113	0.999	0.667	0.667	0.599	0.000225	0.000251	0.831	confident	GRCh38_AllHomopolymers_gt6bp_imperfectgt10bp_slop5;GRCh38_AllTandemRepeatsandHomopolymers_slop5;GRCh38_SimpleRepeat_homopolymer_gt11_slop5;GRCh38_SimpleRepeat_homopolymer_gt20_slop5;GRCh38_SimpleRepeat_homopolymer_7to11_slop5;GRCh38_SimpleRepeat_homopolymer_4to6_slop5;GRCh38_SimpleRepeat_imperfecthomopolgt20_slop5;GRCh38_SimpleRepeat_imperfecthomopolgt10_slop5;GRCh38_alldifficultregions;GRCh38_notinalldifficultregions	RNU2-14P;RNU2-14P-LINC02324	ENSG00000222985;ENSG00000222985-ENSG00000255002	transcript;intergenic_region	ENST00000411053.1;ENSG00000222985-ENSG00000255002	snRNA;.	MODIFIER;MODIFIER	upstream_gene_variant;intergenic_region	.	.	.	.	.	.	.	.	.	.	.	.	.	.	.
14	65126032	Sniffles2.DEL.2063MD	N	<DEL:-50>	DEL	DEL	-50	70.975	323.208	888	871	17	0.0191	known	0.0113	0.0113	low_frequency	0.0353	0.0104	0	0	0	0.0115	0.0362	0.0105	0	0	0	0.253	1	1	1	1	0.259	1	1	1	1	0.00901	0.989	0.632	0.632	0.617	0.0012	0.00165	0.688	confident	GRCh38_SimpleRepeat_homopolymer_4to6_slop5;GRCh38_notinalldifficultregions	RNU2-14P;RNU2-14P-LINC02324	ENSG00000222985;ENSG00000222985-ENSG00000255002	transcript;intergenic_region	ENST00000411053.1;ENSG00000222985-ENSG00000255002	snRNA;.	MODIFIER;MODIFIER	upstream_gene_variant;intergenic_region	.	.	.	.	.	.	.	.	.	.	.	.	.	.	.
14	65129312	Sniffles2.INS.205EMD	N	<INS:98>	INS	INS	98	148.263	420.109	888	868	20	0.0225	novel	0.00732	0.00732	low_frequency	0.00415	0.0104	0	0.0213	0.00292	0.00749	0.00426	0.0106	0	0.0213	0.00307	1	1	1	1	1	1	1	1	1	1	0.00394	0.993	0.538	0.538	0.57	0.0225	0.0229	0.857	confident	GRCh38_notinalldifficultregions	RNU2-14P;RNU2-14P-LINC02324	ENSG00000222985;ENSG00000222985-ENSG00000255002	transcript;intergenic_region	ENST00000411053.1;ENSG00000222985-ENSG00000255002	snRNA;.	MODIFIER;MODIFIER	upstream_gene_variant;intergenic_region	.	.	.	.	.	.	.	.	.	.	.	.	.	.	.
14	65139640	Sniffles2.DEL.2064MD	N	<DEL:-1690>	DEL	DEL	-1690	82.113	35.652	888	877	11	0.0124	known	0.245	0.245	common	0.214	0.191	0.199	0.323	0.304	0.247	0.215	0.194	0.202	0.327	0.306	0.848	0.0141	0.33	0.858	0.07	0.848	0.0154	0.332	0.723	0.071	0.223	0.859	0.764	0.764	0.802	0.34	0.331	0.916	confident	GRCh38_AllHomopolymers_gt6bp_imperfectgt10bp_slop5;GRCh38_AllTandemRepeatsandHomopolymers_slop5;GRCh38_SimpleRepeat_homopolymer_gt11_slop5;GRCh38_SimpleRepeat_homopolymer_7to11_slop5;GRCh38_SimpleRepeat_homopolymer_4to6_slop5;GRCh38_SimpleRepeat_imperfecthomopolgt20_slop5;GRCh38_SimpleRepeat_imperfecthomopolgt10_slop5;GRCh38_lowmappabilityall;GRCh38_nonunique_l100_m2_e1;GRCh38_alllowmapandsegdupregions;GRCh38_alldifficultregions;GRCh38_notinalldifficultregions	RNU2-14P-LINC02324	ENSG00000222985-ENSG00000255002	intergenic_region	ENSG00000222985-ENSG00000255002	.	MODIFIER	intergenic_region	.	.	.	.	.	.	.	.	.	.	.	.	.	.	.
14	65153449	Sniffles2.DEL.2065MD	N	<DEL:-52>	DEL	DEL	-52	219.847	269.892	888	868	20	0.0225	novel	0.00169	0.00169	rare	0.00208	0	0.00298	0	0.00292	0.00173	0.00214	0	0.00299	0	0.00301	1	1	1	1	1	1	1	1	1	1	0.00113	0.994	0	0	0.431	3.79e-05	0.00072	0.0872	confident	GRCh38_SimpleRepeat_homopolymer_4to6_slop5;GRCh38_notinalldifficultregions	RNU2-14P-LINC02324	ENSG00000222985-ENSG00000255002	intergenic_region	ENSG00000222985-ENSG00000255002	.	MODIFIER	intergenic_region	.	.	.	.	.	.	.	.	.	.	.	.	.	.	.
14	65154209	Sniffles2.INS.2060MD	N	<INS:6053>	INS	INS	6053	4.856	9.43	888	866	22	0.0248	novel	0.00169	0.00169	rare	0.00622	0	0	0	0	0.00173	0.00641	0	0	0	0	0.00624	1	1	1	1	0.00642	1	1	1	1	0.00169	0.998	0.5	0.5	0.637	0.000104	0.00012	0.71	confident	GRCh38_SimpleRepeat_homopolymer_4to6_slop5;GRCh38_notinalldifficultregions	RNU2-14P-LINC02324	ENSG00000222985-ENSG00000255002	intergenic_region	ENSG00000222985-ENSG00000255002	.	MODIFIER	intergenic_region	.	.	.	.	.	.	.	.	.	.	.	.	.	.	.
14	65242515	Sniffles2.DEL.2079MD	N	<DEL:-3733>	DEL	DEL	-3733	128.087	7.659	888	866	22	0.0248	known	0.0118	0.0118	low_frequency	0	0.0139	0	0.0488	0.00292	0.0121	0	0.014	0	0.0491	0.00305	1	1	1	0.0447	1	1	1	1	0.0452	1	0.00957	0.989	0.632	0.632	0.746	0.0339	0.0345	0.882	confident	GRCh38_AllHomopolymers_gt6bp_imperfectgt10bp_slop5;GRCh38_AllTandemRepeats_51to200bp_slop5;GRCh38_AllTandemRepeatsandHomopolymers_slop5;GRCh38_SimpleRepeat_diTR_11to50_slop5;GRCh38_allTandemRepeats;GRCh38_SimpleRepeat_homopolymer_7to11_slop5;GRCh38_SimpleRepeat_homopolymer_4to6_slop5;GRCh38_SimpleRepeat_imperfecthomopolgt10_slop5;GRCh38_alldifficultregions;GRCh38_notinalldifficultregions	ENSG00000258760	ENSG00000258760	gene_variant	ENSG00000258760	.	MODIFIER	intragenic_variant	.	.	.	.	.	.	.	.	.	.	.	.	Enhancer	Enhancer	.
14	65260738	Sniffles2.INS.206FMD	N	<INS:290>	INS	INS	290	144.172	230.74	888	874	14	0.0158	known	0.0321	0.0321	low_frequency	0.116	0	0	0.00305	0	0.0326	0.118	0	0	0.00316	0	0.539	1	1	1	1	0.546	1	1	1	1	0.0197	0.95	0.377	0.377	0.58	0.00195	0.0024	0.694	confident	GRCh38_SimpleRepeat_homopolymer_4to6_slop5;GRCh38_notinalldifficultregions	ENSG00000258760	ENSG00000258760	transcript	ENST00000553754.1	pseudogene	MODIFIER	intron_variant	.	.	.	.	.	.	.	.	.	.	.	.	Enhancer	.	.
14	65267046	Sniffles2.INS.2071MD	N	<INS:52>	INS	INS	52	83.875	353.258	888	871	17	0.0191	novel	0.00338	0.00338	rare	0.00415	0	0.00298	0.00305	0.00585	0.00344	0.00426	0	0.00301	0.00311	0.00599	1	1	1	1	1	1	1	1	1	1	0	0.993	0	0	0.135	4.61e-05	0.00222	0.138	difficult	GRCh38_AllTandemRepeatsandHomopolymers_slop5;GRCh38_AllTandemRepeats_gt100bp_slop5;GRCh38_allTandemRepeats;GRCh38_SimpleRepeat_quadTR_51to200_slop5;GRCh38_AllTandemRepeats_201to10000bp_slop5;GRCh38_chainSelf;GRCh38_alldifficultregions	ENSG00000214759;ENSG00000258760;RPL21P7	ENSG00000214759;ENSG00000258760;ENSG00000258613	transcript;transcript;transcript	ENST00000484315.1;ENST00000553754.1;ENST00000557463.1	processed_pseudogene;pseudogene;processed_pseudogene	MODIFIER;MODIFIER;MODIFIER	upstream_gene_variant;intron_variant;intron_variant	.	.	.	.	.	.	.	.	.	.	.	.	.	.	.
14	65268027	Sniffles2.INS.2072MD	N	<INS:8691>	INS	INS	8691	49.69	542.085	888	860	28	0.0315	known	0.00169	0.00169	rare	0	0	0.00893	0	0	0.00174	0	0	0.00938	0	0	1	1	1	1	1	1	1	1	1	1	0.00169	0.993	0	0	0.548	2.46e-05	0.000344	0.108	confident	GRCh38_notinalldifficultregions	RPL21P7;ENSG00000214759;ENSG00000258760	ENSG00000258613;ENSG00000214759;ENSG00000258760	transcript;transcript;transcript	ENST00000557463.1;ENST00000484315.1;ENST00000553754.1	processed_pseudogene;processed_pseudogene;pseudogene	MODIFIER;MODIFIER;MODIFIER	upstream_gene_variant;upstream_gene_variant;intron_variant	.	.	.	.	.	.	.	.	.	.	.	.	Enhancer	.	.
14	65273946	Sniffles2.INS.2074MD	N	<INS:57>	INS	INS	57	98.957	372.858	888	864	24	0.027	novel	0.00113	0.00113	rare	0.00208	0	0	0	0.00292	0.00116	0.00216	0	0	0	0.00301	1	1	1	1	1	1	1	1	1	1	0.00113	0.995	0	0	0.407	0.000304	0.000827	0.301	difficult	GRCh38_AllTandemRepeats_51to200bp_slop5;GRCh38_AllTandemRepeatsandHomopolymers_slop5;GRCh38_allTandemRepeats;GRCh38_alldifficultregions	ENSG00000214759;ENSG00000258760	ENSG00000214759;ENSG00000258760	transcript;transcript	ENST00000484315.1;ENST00000553754.1	processed_pseudogene;pseudogene	MODIFIER;MODIFIER	downstream_gene_variant;intron_variant	.	.	.	.	.	.	.	.	.	.	.	.	.	.	.
14	65275688	Sniffles2.INS.2076MD	N	<INS:8701>	INS	INS	8701	35.314	548.315	888	858	30	0.0338	known	0.00113	0.00113	rare	0	0	0.00595	0	0	0.00117	0	0	0.00637	0	0	1	1	1	1	1	1	1	1	1	1	0.000563	0.997	0	0	0.23	8.19e-06	0.000801	0.0811	confident	GRCh38_notinalldifficultregions	PTBP1P;ENSG00000258760	ENSG00000259078;ENSG00000258760	transcript;transcript	ENST00000554374.2;ENST00000553754.1	processed_pseudogene;pseudogene	MODIFIER;MODIFIER	upstream_gene_variant;intron_variant	.	.	.	.	.	.	.	.	.	.	.	.	.	.	.
14	65286472	Sniffles2.INV.2080MD	N	<INV:108>	INV	OTHER	108	116.747	317.328	888	876	12	0.0135	novel	0.00225	0.00225	rare	0	0.00347	0	0.00915	0	0.00228	0	0.00347	0	0.00932	0	1	1	1	1	1	1	1	1	1	1	0	0.995	0	0	0.177	0.000608	0.00244	0.249	confident	GRCh38_SimpleRepeat_homopolymer_4to6_slop5;GRCh38_notinalldifficultregions	ENSG00000258760	ENSG00000258760	transcript	ENST00000553754.1	pseudogene	MODIFIER	intron_variant	.	.	.	.	.	.	.	.	.	.	.	.	CTCF Binding Site	.	.
14	65352781	Sniffles2.INS.2091MD	N	<INS:68>	INS	INS	68	123.717	364.749	888	868	20	0.0225	novel	0.00225	0.00225	rare	0.00208	0	0	0.0061	0.00292	0.0023	0.00212	0	0	0.00621	0.00303	1	1	1	1	1	1	1	1	1	1	0	0.995	0	0	0.174	0.00682	0.00851	0.501	confident	GRCh38_notinalldifficultregions	MIR4708-FUT8	ENSG00000266740-ENSG00000033170	intergenic_region	ENSG00000266740-ENSG00000033170	.	MODIFIER	intergenic_region	.	.	.	.	.	.	.	.	.	.	.	.	Enhancer	.	.
14	65361495	Sniffles2.DEL.2098MD	N	<DEL:-52>	DEL	DEL	-52	105.231	305.958	888	866	22	0.0248	novel	0.0118	0.0118	low_frequency	0.0394	0.00694	0	0	0	0.0121	0.041	0.00709	0	0	0	1	1	1	1	1	1	1	1	1	1	0.00901	0.981	0.476	0.476	0.583	0.000804	0.00111	0.655	confident	GRCh38_SimpleRepeat_homopolymer_4to6_slop5;GRCh38_notinalldifficultregions	MIR4708-FUT8	ENSG00000266740-ENSG00000033170	intergenic_region	ENSG00000266740-ENSG00000033170	.	MODIFIER	intergenic_region	.	.	.	.	.	.	.	.	.	.	.	.	.	.	.
14	65368216	Sniffles2.DEL.209AMD	N	<DEL:-468>	DEL	DEL	-468	179.254	180.553	888	878	10	0.0113	known	0.286	0.286	common	0.156	0.246	0.562	0.29	0.228	0.286	0.156	0.246	0.557	0.291	0.232	0.81	0.176	0.638	0.851	0.192	1	0.176	0.64	0.851	0.198	0.279	0.909	0.859	0.859	0.85	0.245	0.245	0.915	confident	GRCh38_AllHomopolymers_gt6bp_imperfectgt10bp_slop5;GRCh38_AllTandemRepeatsandHomopolymers_slop5;GRCh38_SimpleRepeat_homopolymer_gt11_slop5;GRCh38_SimpleRepeat_triTR_15to50_slop5;GRCh38_AllTandemRepeats_gt100bp_slop5;GRCh38_allTandemRepeats;GRCh38_SimpleRepeat_homopolymer_7to11_slop5;GRCh38_SimpleRepeat_homopolymer_4to6_slop5;GRCh38_AllTandemRepeats_lt51bp_slop5;GRCh38_AllTandemRepeats_201to10000bp_slop5;GRCh38_SimpleRepeat_imperfecthomopolgt10_slop5;GRCh38_lowmappabilityall;GRCh38_nonunique_l100_m2_e1;GRCh38_alllowmapandsegdupregions;GRCh38_alldifficultregions;GRCh38_notinalldifficultregions	MIR4708-FUT8	ENSG00000266740-ENSG00000033170	intergenic_region	ENSG00000266740-ENSG00000033170	.	MODIFIER	intergenic_region	.	.	.	.	.	.	.	.	.	.	.	.	.	.	.
14	65375820	Sniffles2.INV.209FMD	N	<INV:410>	INV	OTHER	410	145.348	149.805	888	877	11	0.0124	novel	0.0985	0.0985	common	0.0456	0.0764	0.217	0.0976	0.076	0.0998	0.047	0.0775	0.217	0.0982	0.0765	1	1	0.00105	0.368	0.602	1	1	0.00105	0.368	0.602	0.0709	0.803	0.31	0.31	0.533	0.0612	0.0786	0.596	confident	GRCh38_AllHomopolymers_gt6bp_imperfectgt10bp_slop5;GRCh38_AllTandemRepeatsandHomopolymers_slop5;GRCh38_SimpleRepeat_homopolymer_gt11_slop5;GRCh38_SimpleRepeat_homopolymer_4to6_slop5;GRCh38_SimpleRepeat_imperfecthomopolgt10_slop5;GRCh38_alldifficultregions;GRCh38_notinalldifficultregions	MIR4708-FUT8	ENSG00000266740-ENSG00000033170	intergenic_region	ENSG00000266740-ENSG00000033170	.	MODIFIER	intergenic_region	.	.	.	.	.	.	.	.	.	.	.	.	.	.	.
14	65376032	Sniffles2.DEL.209CMD	N	<DEL:-85>	DEL	DEL	-85	62.094	237.16	888	879	9	0.0101	novel	0.264	0.264	common	0.141	0.236	0.527	0.268	0.199	0.263	0.142	0.236	0.521	0.268	0.198	0.435	0.169	0.0461	0.231	0.629	0.59	0.169	0.0639	0.231	0.474	0.255	0.869	0.805	0.805	0.802	0.231	0.229	0.886	confident	GRCh38_AllHomopolymers_gt6bp_imperfectgt10bp_slop5;GRCh38_AllTandemRepeatsandHomopolymers_slop5;GRCh38_SimpleRepeat_homopolymer_gt11_slop5;GRCh38_SimpleRepeat_homopolymer_4to6_slop5;GRCh38_SimpleRepeat_imperfecthomopolgt10_slop5;GRCh38_alldifficultregions;GRCh38_notinalldifficultregions	MIR4708-FUT8	ENSG00000266740-ENSG00000033170	intergenic_region	ENSG00000266740-ENSG00000033170	.	MODIFIER	intergenic_region	.	.	.	.	.	.	.	.	.	.	.	.	.	.	.
14	65385999	Sniffles2.INS.2094MD	N	<INS:89>	INS	INS	89	88.537	306.887	888	873	15	0.0169	novel	0.00957	0.00957	low_frequency	0	0	0.0506	0	0	0.00974	0	0	0.0509	0	0	1	1	0.347	1	1	1	1	0.348	1	1	0.00901	0.973	0.25	0.25	0.491	0.00212	0.00287	0.506	confident	GRCh38_SimpleRepeat_homopolymer_4to6_slop5;GRCh38_notinalldifficultregions	MIR4708-FUT8	ENSG00000266740-ENSG00000033170	intergenic_region	ENSG00000266740-ENSG00000033170	.	MODIFIER	intergenic_region	.	.	.	.	.	.	.	.	.	.	.	.	.	.	.
14	65440642	Sniffles2.INS.20AFMD	N	<INS:3839>	INS	INS	3839	4.95	0	888	865	23	0.0259	novel	0.00169	0.00169	rare	0.00622	0	0	0	0	0.00173	0.00649	0	0	0	0	0.00624	1	1	1	1	0.00651	1	1	1	1	0.00113	0.995	0	0	0.584	4.51e-05	6.21e-05	0.585	confident	GRCh38_SimpleRepeat_homopolymer_4to6_slop5;GRCh38_notinalldifficultregions	FUT8	ENSG00000033170	transcript	ENST00000360689.9	protein_coding	MODIFIER	intron_variant	FUT8	ENSG00000033170	transcript	ENST00000360689.9	protein_coding	MODIFIER	intron_variant	.	.	.	.	.	.	.	.
14	65456825	Sniffles2.INS.20B0MD	N	<INS:156>	INS	INS	156	131.796	325.491	888	874	14	0.0158	novel	0.00619	0.00619	low_frequency	0.0208	0.00347	0	0	0	0.00629	0.021	0.0035	0	0	0	1	1	1	1	1	1	1	1	1	1	0.00394	0.991	0.455	0.455	0.537	0.000394	0.000495	0.695	confident	GRCh38_notinalldifficultregions	FUT8	ENSG00000033170	transcript	ENST00000360689.9	protein_coding	MODIFIER	intron_variant	FUT8	ENSG00000033170	transcript	ENST00000360689.9	protein_coding	MODIFIER	intron_variant	.	.	.	.	.	.	.	.
14	65602346	Sniffles2.DEL.20D4MD	N	<DEL:-8896>	DEL	DEL	-8896	26.952	26.54	888	869	19	0.0214	known	0.0113	0.0113	low_frequency	0.00622	0.0104	0	0.0183	0.0234	0.0115	0.00644	0.0106	0	0.0185	0.024	0.00624	1	1	0.0454	0.0803	0.00645	1	1	0.046	0.0822	0.00901	0.983	0.412	0.412	0.66	0.0185	0.0249	0.762	confident	GRCh38_gclt25orgt65_slop50;GRCh38_AllHomopolymers_gt6bp_imperfectgt10bp_slop5;GRCh38_AllTandemRepeats_51to200bp_slop5;GRCh38_AllTandemRepeatsandHomopolymers_slop5;GRCh38_SimpleRepeat_homopolymer_gt11_slop5;GRCh38_SimpleRepeat_diTR_11to50_slop5;GRCh38_AllTandemRepeats_gt100bp_slop5;GRCh38_allTandemRepeats;GRCh38_SimpleRepeat_homopolymer_7to11_slop5;GRCh38_SimpleRepeat_homopolymer_4to6_slop5;GRCh38_AllTandemRepeats_lt51bp_slop5;GRCh38_SimpleRepeat_diTR_51to200_slop5;GRCh38_SimpleRepeat_quadTR_20to50_slop5;GRCh38_SimpleRepeat_imperfecthomopolgt10_slop5;GRCh38_lowmappabilityall;GRCh38_nonunique_l100_m2_e1;GRCh38_alllowmapandsegdupregions;GRCh38_alldifficultregions;GRCh38_notinalldifficultregions	FUT8	ENSG00000033170	transcript	ENST00000360689.9	protein_coding	MODIFIER	intron_variant	FUT8	ENSG00000033170	transcript	ENST00000360689.9	protein_coding	MODIFIER	intron_variant	Drinks_per_week,Drinks_per_week,Drinks_per_week,Drinks_per_week,IgG_glycosylation_patterns,IgG_glycosylation_patterns,IgG_glycosylation_patterns,IgG_glycosylation_patterns,IgG_glycosylation_patterns,IgG_glycosylation_patterns,IgG_glycosylation_patterns,IgG_glycosylation_patterns,IgG_glycosylation_patterns,IgG_glycosylation_patterns,IgG_glycosylation_patterns,IgG_glycosylation_patterns,IgG_glycosylation_patterns,IgG_glycosylation_patterns,IgG_glycosylation_patterns,IgG_glycosylation_patterns,IgG_glycosylation_patterns,IgG_glycosylation_patterns,IgG_glycosylation_patterns,IgG_glycosylation_patterns,IgG_glycosylation_patterns,IgG_glycosylation_patterns,IgG_glycosylation_patterns,IgG_glycosylation_patterns,IgG_glycosylation_patterns,IgG_glycosylation_patterns,IgG_glycosylation_patterns,IgG_glycosylation_patterns,IgG_glycosylation_patterns,IgG_glycosylation_patterns,IgG_glycosylation_patterns,IgG_glycosylation_patterns,IgG_glycosylation_patterns,IgG_glycosylation_patterns,IgG_glycosylation_patterns,IgG_glycosylation_patterns,IgG_glycosylation_patterns,IgG_glycosylation_patterns,IgG_glycosylation_patterns,IgG_glycosylation_patterns,IgG_glycosylation_patterns,IgG_glycosylation_patterns,IgG_glycosylation_patterns,IgG_glycosylation_patterns,IgG_glycosylation_patterns,IgG_glycosylation_patterns,IgG_glycosylation_patterns,IgG_glycosylation_patterns,IgG_glycosylation_patterns,Hematocrit,Hematocrit,Hematocrit,Hematocrit,IgG_glycosylation_patterns,IgG_glycosylation_patterns,IgG_glycosylation_patterns,IgG_glycosylation_patterns	1e-09,7e-11,1e-09,7e-11,1e-10,3e-11,2e-14,2e-14,7e-14,1e-14,9e-11,1e-10,3e-11,2e-14,2e-14,7e-14,1e-14,9e-11,1e-10,3e-11,2e-14,2e-14,7e-14,1e-14,9e-11,1e-10,3e-11,2e-14,2e-14,7e-14,1e-14,9e-11,1e-10,3e-11,2e-14,2e-14,7e-14,1e-14,9e-11,1e-10,3e-11,2e-14,2e-14,7e-14,1e-14,9e-11,1e-10,3e-11,2e-14,2e-14,7e-14,1e-14,9e-11,3e-14,2e-17,3e-14,2e-17,5e-09,4e-13,5e-09,4e-13	0.00613,0.00603,0.00613,0.00603,0.236,0.252,0.2914,0.2911,0.2834,0.294,0.2384,0.236,0.252,0.2914,0.2911,0.2834,0.294,0.2384,0.236,0.252,0.2914,0.2911,0.2834,0.294,0.2384,0.236,0.252,0.2914,0.2911,0.2834,0.294,0.2384,0.236,0.252,0.2914,0.2911,0.2834,0.294,0.2384,0.236,0.252,0.2914,0.2911,0.2834,0.294,0.2384,0.236,0.252,0.2914,0.2911,0.2834,0.294,0.2384,0.016908,0.016908,0.2193,0.2713,0.2193,0.2713	.,.,.,.,NR,NR,NR,NR,NR,NR,NR,NR,NR,NR,NR,NR,NR,NR,NR,NR,NR,NR,NR,NR,NR,NR,NR,NR,NR,NR,NR,NR,NR,NR,NR,NR,NR,NR,NR,NR,NR,NR,NR,NR,NR,NR,NR,NR,NR,NR,NR,NR,NR,NR,NR,NR,NR,NR,NR,NR,NR	36477530,36477530,36477530,36477530,29535710,29535710,29535710,29535710,29535710,29535710,29535710,29535710,29535710,29535710,29535710,29535710,29535710,29535710,29535710,29535710,29535710,29535710,29535710,29535710,29535710,29535710,29535710,29535710,29535710,29535710,29535710,29535710,29535710,29535710,29535710,29535710,29535710,29535710,29535710,29535710,29535710,29535710,29535710,29535710,29535710,29535710,29535710,29535710,29535710,29535710,29535710,29535710,29535710,32888493,32888493,32888493,32888493,29535710,29535710,29535710,29535710	Open chromatin;Enhancer	.	.
14	65611206	Sniffles2.DEL.20D6MD	N	<DEL:-56>	DEL	DEL	-56	35.7	135.103	888	885	3	0.00338	novel	0.854	0.146	common	0.693	0.962	0.872	0.912	0.915	0.854	0.695	0.962	0.871	0.912	0.915	0.00135	1	1	1	0.612	0.0021	1	1	1	0.612	0.876	0.78	0.789	0.469	0.608	0.933	0.92	0.69	difficult	GRCh38_AllTandemRepeats_51to200bp_slop5;GRCh38_AllTandemRepeatsandHomopolymers_slop5;GRCh38_SimpleRepeat_diTR_11to50_slop5;GRCh38_AllTandemRepeats_gt100bp_slop5;GRCh38_allTandemRepeats;GRCh38_SimpleRepeat_diTR_51to200_slop5;GRCh38_alldifficultregions	FUT8	ENSG00000033170	transcript	ENST00000360689.9	protein_coding	MODIFIER	intron_variant	FUT8	ENSG00000033170	transcript	ENST00000360689.9	protein_coding	MODIFIER	intron_variant	.	.	.	.	.	Open chromatin	.	.
14	65644529	Sniffles2.INS.20CFMD	N	<INS:1317>	INS	INS	1317	7.101	5.19	888	871	17	0.0191	novel	0.00619	0.00619	low_frequency	0	0	0.0238	0	0.00877	0.00632	0	0	0.0244	0	0.00898	1	1	1	1	1	1	1	1	1	1	0.00225	0.985	0.0909	0.0909	0.465	0.000633	0.000885	0.602	difficult	GRCh38_AllHomopolymers_gt6bp_imperfectgt10bp_slop5;GRCh38_AllTandemRepeatsandHomopolymers_slop5;GRCh38_SimpleRepeat_homopolymer_7to11_slop5;GRCh38_lowmappabilityall;GRCh38_nonunique_l100_m2_e1;GRCh38_alllowmapandsegdupregions;GRCh38_alldifficultregions	FUT8	ENSG00000033170	transcript	ENST00000360689.9	protein_coding	MODIFIER	intron_variant	FUT8	ENSG00000033170	transcript	ENST00000360689.9	protein_coding	MODIFIER	intron_variant	.	.	.	.	.	.	.	.
14	65690944	Sniffles2.DEL.20DBMD	N	<DEL:-51>	DEL	DEL	-51	226.796	178.876	888	874	14	0.0158	novel	0.0231	0.0231	low_frequency	0.0788	0.0104	0	0	0	0.0235	0.0802	0.0106	0	0	0	0.646	1	1	1	1	0.65	1	1	1	1	0.0186	0.974	0.59	0.59	0.628	0.00281	0.00299	0.679	confident	GRCh38_notinalldifficultregions	FUT8	ENSG00000033170	transcript	ENST00000360689.9	protein_coding	MODIFIER	intron_variant	FUT8	ENSG00000033170	transcript	ENST00000360689.9	protein_coding	MODIFIER	intron_variant	.	.	.	.	.	.	.	.
14	65692460	Sniffles2.DEL.20DCMD	N	<DEL:-51>	DEL	DEL	-51	41.06	299.054	888	880	8	0.00901	novel	0.387	0.387	common	0.228	0.514	0.396	0.509	0.377	0.39	0.232	0.518	0.398	0.509	0.382	0.585	0.508	0.00972	1	0.871	0.715	0.616	0.00942	1	0.872	0.36	0.785	0.73	0.73	0.763	0.561	0.55	0.896	difficult	GRCh38_gclt25orgt65_slop50;GRCh38_AllHomopolymers_gt6bp_imperfectgt10bp_slop5;GRCh38_AllTandemRepeatsandHomopolymers_slop5;GRCh38_AllTandemRepeats_gt100bp_slop5;GRCh38_allTandemRepeats;GRCh38_SimpleRepeat_homopolymer_7to11_slop5;GRCh38_SimpleRepeat_homopolymer_4to6_slop5;GRCh38_AllTandemRepeats_201to10000bp_slop5;GRCh38_alldifficultregions	FUT8	ENSG00000033170	transcript	ENST00000360689.9	protein_coding	MODIFIER	intron_variant	FUT8	ENSG00000033170	transcript	ENST00000360689.9	protein_coding	MODIFIER	intron_variant	.	.	.	.	.	.	.	.
14	65695482	Sniffles2.INV.20DDMD	N	<INV:125>	INV	OTHER	125	124.98	303.461	888	873	15	0.0169	novel	0.00113	0.00113	rare	0	0.00347	0	0.00305	0	0.00114	0	0.00355	0	0.00309	0	1	1	1	1	1	1	1	1	1	1	0	0.998	0	0	0.131	0.00104	0.0023	0.357	confident	GRCh38_SimpleRepeat_homopolymer_4to6_slop5;GRCh38_notinalldifficultregions	FUT8	ENSG00000033170	transcript	ENST00000360689.9	protein_coding	MODIFIER	intron_variant	FUT8	ENSG00000033170	transcript	ENST00000360689.9	protein_coding	MODIFIER	intron_variant	.	.	.	.	.	.	.	.
14	65717025	Sniffles2.DEL.20EEMD	N	<DEL:-52>	DEL	DEL	-52	72.377	296.899	888	879	9	0.0101	novel	0.0152	0.0152	low_frequency	0.00622	0.0208	0.00893	0.0396	0.00585	0.0154	0.00625	0.021	0.00915	0.0399	0.00592	1	1	1	1	1	1	1	1	1	1	0.013	0.98	0.556	0.556	0.774	0.0262	0.0281	0.853	difficult	GRCh38_gclt25orgt65_slop50;GRCh38_AllTandemRepeatsandHomopolymers_slop5;GRCh38_AllTandemRepeats_gt100bp_slop5;GRCh38_allTandemRepeats;GRCh38_SimpleRepeat_homopolymer_4to6_slop5;GRCh38_AllTandemRepeats_201to10000bp_slop5;GRCh38_alldifficultregions	FUT8	ENSG00000033170	transcript	ENST00000360689.9	protein_coding	MODIFIER	intron_variant	FUT8	ENSG00000033170	transcript	ENST00000360689.9	protein_coding	MODIFIER	intron_variant	.	.	.	.	.	.	.	.
14	65730666	Sniffles2.INS.20E6MD	N	<INS:52>	INS	INS	52	80.02	403.921	888	868	20	0.0225	novel	0.00113	0.00113	rare	0.00208	0	0	0	0.00292	0.00115	0.00214	0	0	0	0.00301	1	1	1	1	1	1	1	1	1	1	0.000563	0.997	0	0	0.319	1.02e-05	6.61e-05	0.205	confident	GRCh38_notinalldifficultregions	FUT8	ENSG00000033170	transcript	ENST00000360689.9	protein_coding	MODIFIER	intron_variant	FUT8	ENSG00000033170	transcript	ENST00000360689.9	protein_coding	MODIFIER	intron_variant	.	.	.	.	.	.	.	.
14	65791577	Sniffles2.BND.20FAMD	N	<BND:20FAMD>	BND	OTHER	.	0	203.758	888	861	27	0.0304	not_compared	0.00113	0.00113	rare	0.00208	0	0	0	0.00292	0.00116	0.00218	0	0	0	0.00301	1	1	1	1	1	1	1	1	1	1	0	0.998	0	0	0.215	4.51e-05	0.000371	0.271	difficult	GRCh38_AllTandemRepeatsandHomopolymers_slop5;GRCh38_AllTandemRepeats_gt100bp_slop5;GRCh38_allTandemRepeats;GRCh38_SimpleRepeat_homopolymer_4to6_slop5;GRCh38_AllTandemRepeats_201to10000bp_slop5;GRCh38_allOtherDifficultregions;GRCh38_gnomAD_InbreedingCoeff_slop1bp_merge1000bp;GRCh38_alldifficultregions	.	.	intergenic_region	ENSG00000033170-ENSG00000258629	.	LOW	feature_fusion	.	.	.	.	.	.	.	.	.	.	.	.	Enhancer	.	.
14	65791578	Sniffles2.BND.20F7MD	N	<BND:20F7MD>	BND	OTHER	.	0	78.586	888	864	24	0.027	not_compared	0.0169	0.0169	low_frequency	0.0145	0.0174	0.00893	0.0244	0.0205	0.0174	0.0152	0.0177	0.00926	0.0245	0.021	0.0432	1	1	1	1	0.0451	1	1	1	1	0.00732	0.955	0.0345	0.0345	0.405	0.0167	0.0215	0.554	difficult	GRCh38_AllTandemRepeatsandHomopolymers_slop5;GRCh38_AllTandemRepeats_gt100bp_slop5;GRCh38_allTandemRepeats;GRCh38_SimpleRepeat_homopolymer_4to6_slop5;GRCh38_AllTandemRepeats_201to10000bp_slop5;GRCh38_allOtherDifficultregions;GRCh38_gnomAD_InbreedingCoeff_slop1bp_merge1000bp;GRCh38_alldifficultregions	.	.	intergenic_region	ENSG00000033170-ENSG00000258629	.	LOW	feature_fusion	.	.	.	.	.	.	.	.	.	.	.	.	Enhancer	.	.
14	65791578	Sniffles2.BND.20F9MD	N	<BND:20F9MD>	BND	OTHER	.	0	62.306	888	861	27	0.0304	not_compared	0.00282	0.00282	rare	0.00415	0	0.00298	0.0061	0	0.0029	0.00435	0	0.00309	0.00614	0	1	1	1	1	1	1	1	1	1	1	0.000563	0.993	0	0	0.387	0.000991	0.00227	0.372	difficult	GRCh38_AllTandemRepeatsandHomopolymers_slop5;GRCh38_AllTandemRepeats_gt100bp_slop5;GRCh38_allTandemRepeats;GRCh38_SimpleRepeat_homopolymer_4to6_slop5;GRCh38_AllTandemRepeats_201to10000bp_slop5;GRCh38_allOtherDifficultregions;GRCh38_gnomAD_InbreedingCoeff_slop1bp_merge1000bp;GRCh38_alldifficultregions	ZNF511-PRAP1;.	ENSG00000283496;.	transcript;intergenic_region	ENST00000368554.8;ENSG00000033170-ENSG00000258629	protein_coding;.	HIGH;LOW	transcript_ablation;feature_fusion	ZNF511-PRAP1	ENSG00000283496	transcript	ENST00000368554.8	protein_coding	HIGH	transcript_ablation	.	.	.	.	.	Enhancer	.	.
14	65791578	Sniffles2.INS.20EAMD	N	<INS:3026>	INS	INS	3026	59.729	3.724	888	861	27	0.0304	novel	0.0259	0.0259	low_frequency	0.0851	0.00694	0	0.0061	0.00292	0.0267	0.0887	0.00714	0	0.00614	0.00303	1.97e-25	0.00348	1	0.00306	1	4.57e-25	0.00358	1	0.00308	1	0.0158	0.952	0.04	0.04	0.406	0.00279	0.00709	0.412	difficult	GRCh38_AllTandemRepeatsandHomopolymers_slop5;GRCh38_AllTandemRepeats_gt100bp_slop5;GRCh38_allTandemRepeats;GRCh38_SimpleRepeat_homopolymer_4to6_slop5;GRCh38_AllTandemRepeats_201to10000bp_slop5;GRCh38_allOtherDifficultregions;GRCh38_gnomAD_InbreedingCoeff_slop1bp_merge1000bp;GRCh38_alldifficultregions	FUT8-NCOA4P1	ENSG00000033170-ENSG00000258629	intergenic_region	ENSG00000033170-ENSG00000258629	.	MODIFIER	intergenic_region	.	.	.	.	.	.	.	.	.	.	.	.	Enhancer	.	.
14	65791578	Sniffles2.INS.20EBMD	N	<INS:4198>	INS	INS	4198	222.65	6.56	888	834	54	0.0608	novel	0.0197	0.0197	low_frequency	0.0145	0.0208	0.0238	0.0244	0.0175	0.021	0.0161	0.0216	0.0256	0.025	0.0185	0.0432	0.0517	0.0817	0.0837	1	0.0479	0.0536	0.0879	0.0857	1	0.00619	0.953	0	0	0.333	0.0128	0.0244	0.464	difficult	GRCh38_AllTandemRepeatsandHomopolymers_slop5;GRCh38_AllTandemRepeats_gt100bp_slop5;GRCh38_allTandemRepeats;GRCh38_SimpleRepeat_homopolymer_4to6_slop5;GRCh38_AllTandemRepeats_201to10000bp_slop5;GRCh38_allOtherDifficultregions;GRCh38_gnomAD_InbreedingCoeff_slop1bp_merge1000bp;GRCh38_alldifficultregions	FUT8-NCOA4P1	ENSG00000033170-ENSG00000258629	intergenic_region	ENSG00000033170-ENSG00000258629	.	MODIFIER	intergenic_region	.	.	.	.	.	.	.	.	.	.	.	.	Enhancer	.	.
14	65791585	Sniffles2.INS.20ECMD	N	<INS:813>	INS	INS	813	342.853	103.83	888	859	29	0.0327	novel	0.00225	0.00225	rare	0.00415	0	0.00298	0.00305	0	0.00233	0.00437	0	0.00309	0.00307	0	1	1	1	1	1	1	1	1	1	1	0.00113	0.993	0	0	0.285	4.3e-05	0.000256	0.163	difficult	GRCh38_AllTandemRepeatsandHomopolymers_slop5;GRCh38_AllTandemRepeats_gt100bp_slop5;GRCh38_allTandemRepeats;GRCh38_AllTandemRepeats_201to10000bp_slop5;GRCh38_allOtherDifficultregions;GRCh38_gnomAD_InbreedingCoeff_slop1bp_merge1000bp;GRCh38_alldifficultregions	FUT8-NCOA4P1	ENSG00000033170-ENSG00000258629	intergenic_region	ENSG00000033170-ENSG00000258629	.	MODIFIER	intergenic_region	.	.	.	.	.	.	.	.	.	.	.	.	Enhancer	.	.
14	65791645	Sniffles2.BND.20F8MD	N	<BND:20F8MD>	BND	OTHER	.	0	156.976	888	861	27	0.0304	not_compared	0.00676	0.00676	low_frequency	0.0083	0.00347	0	0.00915	0.0117	0.00697	0.00873	0.00357	0	0.0092	0.012	1	1	1	1	1	1	1	1	1	1	0.0045	0.979	0	0	0.406	0.00128	0.00667	0.32	difficult	GRCh38_AllTandemRepeatsandHomopolymers_slop5;GRCh38_SimpleRepeat_diTR_11to50_slop5;GRCh38_AllTandemRepeats_gt100bp_slop5;GRCh38_allTandemRepeats;GRCh38_AllTandemRepeats_201to10000bp_slop5;GRCh38_allOtherDifficultregions;GRCh38_gnomAD_InbreedingCoeff_slop1bp_merge1000bp;GRCh38_alldifficultregions	.	.	intergenic_region	ENSG00000033170-ENSG00000258629	.	LOW	feature_fusion	.	.	.	.	.	.	.	.	.	.	.	.	Enhancer;CTCF Binding Site	.	.
14	65796435	Sniffles2.INS.20FFMD	N	<INS:320>	INS	INS	320	84.655	155.33	888	872	16	0.018	known	0.0591	0.0591	common	0.0788	0.0694	0.0357	0.0945	0.0117	0.0602	0.0816	0.0709	0.0359	0.0945	0.012	0.046	0.507	1	0.638	1	0.0512	0.515	1	0.638	1	0.0552	0.95	0.735	0.735	0.748	0.0625	0.0639	0.923	confident	GRCh38_SimpleRepeat_homopolymer_4to6_slop5;GRCh38_notinalldifficultregions	FUT8-NCOA4P1	ENSG00000033170-ENSG00000258629	intergenic_region	ENSG00000033170-ENSG00000258629	.	MODIFIER	intergenic_region	.	.	.	.	.	.	.	.	.	.	.	.	.	.	.
14	65883011	Sniffles2.DEL.2106MD	N	<DEL:-50>	DEL	DEL	-50	69.094	191.215	888	879	9	0.0101	novel	0.159	0.159	common	0.154	0.135	0.134	0.143	0.225	0.16	0.153	0.136	0.136	0.146	0.225	0.463	0.294	0.503	0.534	0.0764	0.456	0.297	0.507	0.532	0.0764	0.16	0.965	0.925	0.925	0.918	0.139	0.141	0.948	difficult	GRCh38_AllHomopolymers_gt6bp_imperfectgt10bp_slop5;GRCh38_AllTandemRepeats_51to200bp_slop5;GRCh38_AllTandemRepeatsandHomopolymers_slop5;GRCh38_allTandemRepeats;GRCh38_SimpleRepeat_homopolymer_7to11_slop5;GRCh38_alldifficultregions	NCOA4P1;NCOA4P1-FTH1P13	ENSG00000258629;ENSG00000258629-ENSG00000258960	transcript;intergenic_region	ENST00000555712.1;ENSG00000258629-ENSG00000258960	processed_pseudogene;.	MODIFIER;MODIFIER	upstream_gene_variant;intergenic_region	.	.	.	.	.	.	.	.	.	.	.	.	.	.	.
14	65978193	Sniffles2.INS.210CMD	N	<INS:232>	INS	INS	232	81.409	66.69	888	888	0	0	novel	0.952	0.048	low_frequency	0.967	0.965	0.949	0.942	0.933	0.952	0.967	0.965	0.949	0.942	0.933	1	1	1	1	1	1	1	1	1	1	0.976	0.867	0.867	0.0588	0.459	0.969	0.949	0.511	difficult	GRCh38_gclt25orgt65_slop50;GRCh38_AllTandemRepeats_51to200bp_slop5;GRCh38_AllTandemRepeatsandHomopolymers_slop5;GRCh38_AllTandemRepeats_gt100bp_slop5;GRCh38_allTandemRepeats;GRCh38_alldifficultregions	ENSG00000258847	ENSG00000258847	transcript	ENST00000554907.1	pseudogene	MODIFIER	intron_variant	.	.	.	.	.	.	.	.	.	.	.	.	.	.	.
14	65982167	Sniffles2.DEL.2110MD	N	<DEL:-793>	DEL	DEL	-793	269.411	177.119	888	866	22	0.0248	known	0.00338	0.00338	rare	0.0124	0	0	0	0	0.00346	0.0127	0	0	0	0	1	1	1	1	1	1	1	1	1	1	0.00282	0.999	0.833	0.833	0.784	0.000191	0.000246	0.728	confident	GRCh38_AllHomopolymers_gt6bp_imperfectgt10bp_slop5;GRCh38_AllTandemRepeatsandHomopolymers_slop5;GRCh38_SimpleRepeat_homopolymer_gt11_slop5;GRCh38_SimpleRepeat_homopolymer_4to6_slop5;GRCh38_SimpleRepeat_imperfecthomopolgt10_slop5;GRCh38_lowmappabilityall;GRCh38_nonunique_l100_m2_e1;GRCh38_alllowmapandsegdupregions;GRCh38_alldifficultregions;GRCh38_notinalldifficultregions	ENSG00000277651;ENSG00000258847	ENSG00000277651;ENSG00000258847	transcript;transcript	ENST00000616012.1;ENST00000554907.1	pseudogene;pseudogene	MODIFIER;MODIFIER	downstream_gene_variant;intron_variant	.	.	.	.	.	.	.	.	.	.	.	.	.	Enhancer	.
14	66163863	Sniffles2.INS.2126MD	N	<INS:65>	INS	INS	65	150.739	391.932	888	867	21	0.0236	novel	0.00113	0.00113	rare	0	0	0.00595	0	0	0.00115	0	0	0.0061	0	0	1	1	1	1	1	1	1	1	1	1	0.00113	0.995	0	0	0.598	4.1e-06	3.58e-05	0.16	confident	GRCh38_notinalldifficultregions	LINC02290-Y_RNA	ENSG00000258502-ENSG00000200860	intergenic_region	ENSG00000258502-ENSG00000200860	.	MODIFIER	intergenic_region	.	.	.	.	.	.	.	.	.	.	.	.	.	.	.
14	66239572	Sniffles2.INS.2134MD	N	<INS:75>	INS	INS	75	138.36	441.727	888	871	17	0.0191	novel	0.00169	0.00169	rare	0.00208	0	0.00298	0	0.00292	0.00172	0.00212	0	0.00299	0	0.00305	1	1	1	1	1	1	1	1	1	1	0.000563	0.995	0	0	0.268	1.54e-05	6.03e-05	0.234	confident	GRCh38_notinalldifficultregions	ENSG00000258561	ENSG00000258561	gene_variant	ENSG00000258561	.	MODIFIER	intragenic_variant	.	.	.	.	.	.	.	.	.	.	.	.	.	.	.
14	66250525	Sniffles2.INS.2135MD	N	<INS:78>	INS	INS	78	121.491	462.241	888	869	19	0.0214	novel	0.00113	0.00113	rare	0	0	0.00298	0	0.00292	0.00115	0	0	0.00303	0	0.00299	1	1	1	1	1	1	1	1	1	1	0.000563	0.997	0	0	0.585	2.36e-05	5.46e-05	0.339	difficult	GRCh38_AllHomopolymers_gt6bp_imperfectgt10bp_slop5;GRCh38_AllTandemRepeatsandHomopolymers_slop5;GRCh38_SimpleRepeat_homopolymer_gt11_slop5;GRCh38_SimpleRepeat_imperfecthomopolgt10_slop5;GRCh38_alldifficultregions	ENSG00000287833;ENSG00000258561	ENSG00000287833;ENSG00000258561	transcript;gene_variant	ENST00000655589.1;ENSG00000258561	pseudogene;.	MODIFIER;MODIFIER	intron_variant;intragenic_variant	.	.	.	.	.	.	.	.	.	.	.	.	.	.	.
14	66340337	Sniffles2.INS.2142MD	N	<INS:83>	INS	INS	83	117.102	461.108	888	872	16	0.018	novel	0.00113	0.00113	rare	0	0	0	0	0.00585	0.00115	0	0	0	0	0.00599	1	1	1	1	1	1	1	1	1	1	0.00113	0.995	0	0	0.534	0.000152	0.00036	0.418	confident	GRCh38_notinalldifficultregions	ENSG00000258561	ENSG00000258561	transcript	ENST00000654014.1	pseudogene	MODIFIER	intron_variant	.	.	.	.	.	.	.	.	.	.	.	.	.	.	.
14	66343430	Sniffles2.INS.2143MD	N	<INS:58>	INS	INS	58	132.403	371.46	888	869	19	0.0214	novel	0.0113	0.0113	low_frequency	0.0394	0	0	0	0.00292	0.0115	0.0402	0	0	0	0.00298	1	1	1	1	1	1	1	1	1	1	0.00563	0.98	0.3	0.3	0.514	0.000775	0.000982	0.718	difficult	GRCh38_AllTandemRepeatsandHomopolymers_slop5;GRCh38_SimpleRepeat_diTR_11to50_slop5;GRCh38_allTandemRepeats;GRCh38_AllTandemRepeats_lt51bp_slop5;GRCh38_alldifficultregions	ENSG00000258561	ENSG00000258561	transcript	ENST00000654014.1	pseudogene	MODIFIER	intron_variant	.	.	.	.	.	.	.	.	.	.	.	.	.	.	.
14	66343915	Sniffles2.DEL.2148MD	N	<DEL:-312>	DEL	DEL	-312	138.304	356.979	888	880	8	0.00901	known	0.387	0.387	common	0.529	0.368	0.434	0.156	0.38	0.39	0.531	0.373	0.434	0.158	0.379	0.519	0.213	0.0589	1	0.516	0.518	0.281	0.0589	1	0.417	0.383	0.927	0.913	0.913	0.865	0.124	0.127	0.958	confident	GRCh38_gclt25orgt65_slop50;GRCh38_AllHomopolymers_gt6bp_imperfectgt10bp_slop5;GRCh38_AllTandemRepeatsandHomopolymers_slop5;GRCh38_SimpleRepeat_homopolymer_gt11_slop5;GRCh38_SimpleRepeat_homopolymer_gt20_slop5;GRCh38_SimpleRepeat_homopolymer_4to6_slop5;GRCh38_SimpleRepeat_imperfecthomopolgt20_slop5;GRCh38_SimpleRepeat_imperfecthomopolgt10_slop5;GRCh38_lowmappabilityall;GRCh38_nonunique_l100_m2_e1;GRCh38_nonunique_l250_m0_e0;GRCh38_alllowmapandsegdupregions;GRCh38_alldifficultregions;GRCh38_notinalldifficultregions	ENSG00000258561	ENSG00000258561	transcript	ENST00000654014.1	pseudogene	MODIFIER	intron_variant	.	.	.	.	.	.	.	.	.	.	.	.	.	.	.
14	66427531	Sniffles2.INV.2156MD	N	<INV:84>	INV	OTHER	84	161.893	360.544	888	869	19	0.0214	novel	0.00225	0.00225	rare	0.00208	0	0.00298	0	0.00585	0.0023	0.00215	0	0.00307	0	0.00592	1	1	1	1	1	1	1	1	1	1	0.00113	0.993	0	0	0.393	2.87e-05	0.000696	0.133	confident	GRCh38_SimpleRepeat_homopolymer_4to6_slop5;GRCh38_notinalldifficultregions	ENSG00000258561;CCDC196	ENSG00000258561;ENSG00000196553	transcript;gene_variant	ENST00000654014.1;ENSG00000196553	pseudogene;.	MODIFIER;MODIFIER	intron_variant;intragenic_variant	.	.	.	.	.	.	.	.	.	.	.	.	.	.	.
14	66453937	Sniffles2.INS.2151MD	N	<INS:60>	INS	INS	60	147.197	474.115	888	866	22	0.0248	novel	0.00113	0.00113	rare	0	0	0	0.00305	0.00292	0.00116	0	0	0	0.00309	0.00303	1	1	1	1	1	1	1	1	1	1	0	0.998	0	0	0.185	0.00269	0.00259	0.789	confident	GRCh38_notinalldifficultregions	ENSG00000258561;CCDC196	ENSG00000258561;ENSG00000196553	transcript;gene_variant	ENST00000654014.1;ENSG00000196553	pseudogene;.	MODIFIER;MODIFIER	intron_variant;intragenic_variant	.	.	.	.	.	.	.	.	.	.	.	.	.	.	.
14	66467729	Sniffles2.INS.2153MD	N	<INS:321>	INS	INS	321	89.502	82.921	888	878	10	0.0113	novel	0.416	0.416	common	0.716	0.344	0.434	0.0823	0.354	0.419	0.722	0.346	0.434	0.0844	0.356	0.0823	0.0101	0.53	0.292	0.133	0.149	0.0155	0.429	0.303	0.134	0.414	0.964	0.958	0.958	0.963	0.0602	0.0728	0.881	confident	GRCh38_notinalldifficultregions	ENSG00000258561;CCDC196	ENSG00000258561;ENSG00000196553	transcript;gene_variant	ENST00000654014.1;ENSG00000196553	pseudogene;.	MODIFIER;MODIFIER	intron_variant;intragenic_variant	.	.	.	.	.	.	.	.	.	.	.	.	.	.	.
14	66497462	Sniffles2.INS.2159MD	N	<INS:141>	INS	INS	141	146.095	469.361	888	872	16	0.018	novel	0.00113	0.00113	rare	0	0.00347	0.00298	0	0	0.00115	0	0.0035	0.00305	0	0	1	1	1	1	1	1	1	1	1	1	0.000563	0.997	0	0	0.461	1.33e-05	0.000437	0.244	difficult	GRCh38_gclt25orgt65_slop50;GRCh38_alldifficultregions	CCDC196;ENSG00000258561	ENSG00000196553;ENSG00000258561	transcript;transcript	ENST00000636229.1;ENST00000654014.1	protein_coding;pseudogene	MODIFIER;MODIFIER	intron_variant;intron_variant	CCDC196	ENSG00000196553	transcript	ENST00000636229.1	protein_coding	MODIFIER	intron_variant	.	.	.	.	.	Enhancer	.	.
14	66545478	Sniffles2.DEL.215EMD	N	<DEL:-98>	DEL	DEL	-98	48.102	164.031	888	882	6	0.00676	novel	0.417	0.417	common	0.712	0.344	0.434	0.0884	0.363	0.42	0.712	0.344	0.437	0.0906	0.362	0.212	0.0276	0.753	0.113	0.621	0.212	0.0276	0.754	0.12	0.618	0.408	0.959	0.94	0.94	0.941	0.0554	0.0581	0.94	difficult	GRCh38_gclt25orgt65_slop50;GRCh38_AllHomopolymers_gt6bp_imperfectgt10bp_slop5;GRCh38_AllTandemRepeatsandHomopolymers_slop5;GRCh38_AllTandemRepeats_gt100bp_slop5;GRCh38_allTandemRepeats;GRCh38_SimpleRepeat_homopolymer_7to11_slop5;GRCh38_SimpleRepeat_homopolymer_4to6_slop5;GRCh38_AllTandemRepeats_201to10000bp_slop5;GRCh38_lowmappabilityall;GRCh38_nonunique_l100_m2_e1;GRCh38_alllowmapandsegdupregions;GRCh38_alldifficultregions	GPHN	ENSG00000171723	transcript	ENST00000543237.5	protein_coding	MODIFIER	intron_variant	GPHN	ENSG00000171723	transcript	ENST00000543237.5	protein_coding	MODIFIER	intron_variant	.	.	.	.	.	.	.	.
14	66563141	Sniffles2.INS.215BMD	N	<INS:274>	INS	INS	274	128.99	261.019	888	865	23	0.0259	known	0.0124	0.0124	low_frequency	0	0	0.0625	0.00305	0	0.0127	0	0	0.064	0.00312	0	1	1	0.122	1	1	1	1	0.127	1	1	0.0101	0.989	0.65	0.65	0.697	0.00666	0.00679	0.885	difficult	GRCh38_gclt25orgt65_slop50;GRCh38_SimpleRepeat_homopolymer_4to6_slop5;GRCh38_alldifficultregions	GPHN	ENSG00000171723	transcript	ENST00000543237.5	protein_coding	MODIFIER	intron_variant	GPHN	ENSG00000171723	transcript	ENST00000543237.5	protein_coding	MODIFIER	intron_variant	.	.	.	.	.	.	.	.
14	66574265	Sniffles2.INV.2161MD	N	<INV:97>	INV	OTHER	97	106.075	266.576	888	867	21	0.0236	novel	0.00113	0.00113	rare	0	0	0.00298	0	0.00292	0.00115	0	0	0.00305	0	0.00296	1	1	1	1	1	1	1	1	1	1	0	0.998	0	0	0.0406	2.05e-06	1.83e-05	0.274	confident	GRCh38_gclt25orgt65_slop50;GRCh38_SimpleRepeat_homopolymer_4to6_slop5;GRCh38_alldifficultregions;GRCh38_notinalldifficultregions	GPHN	ENSG00000171723	gene_variant	ENSG00000171723	.	MODIFIER	intragenic_variant	.	.	.	.	.	.	.	.	.	.	.	.	.	.	.
14	66616291	Sniffles2.INS.216AMD	N	<INS:2966>	INS	INS	2966	17.892	23.606	888	875	13	0.0146	novel	0.55	0.45	common	0.82	0.528	0.539	0.232	0.506	0.553	0.821	0.529	0.542	0.234	0.506	2.44e-09	2.13e-19	2.24e-10	2.09e-15	1.7e-16	1.39e-09	8.56e-22	1.68e-10	1.24e-15	2.41e-17	0.505	0.738	0.653	0.835	0.831	0.224	0.258	0.791	confident	GRCh38_notinalldifficultregions	GPHN	ENSG00000171723	transcript	ENST00000543237.5	protein_coding	MODIFIER	intron_variant	GPHN	ENSG00000171723	transcript	ENST00000543237.5	protein_coding	MODIFIER	intron_variant	.	.	.	.	.	.	.	.
14	66629174	Sniffles2.INS.216CMD	N	<INS:76>	INS	INS	76	63.997	107.363	888	879	9	0.0101	novel	0.391	0.391	common	0.591	0.344	0.423	0.116	0.383	0.392	0.588	0.342	0.425	0.119	0.383	0.000512	0.142	0.53	0.237	0.109	0.000303	0.0962	0.527	0.242	0.109	0.405	0.837	0.786	0.786	0.837	0.115	0.114	0.842	difficult	GRCh38_gclt25orgt65_slop50;GRCh38_AllTandemRepeats_51to200bp_slop5;GRCh38_AllTandemRepeatsandHomopolymers_slop5;GRCh38_SimpleRepeat_diTR_11to50_slop5;GRCh38_AllTandemRepeats_gt100bp_slop5;GRCh38_allTandemRepeats;GRCh38_alldifficultregions	GPHN	ENSG00000171723	transcript	ENST00000543237.5	protein_coding	MODIFIER	intron_variant	GPHN	ENSG00000171723	transcript	ENST00000543237.5	protein_coding	MODIFIER	intron_variant	.	.	.	.	.	.	.	.
14	66683370	Sniffles2.INS.216DMD	N	<INS:140>	INS	INS	140	100.362	66.44	888	888	0	0	known	0.809	0.191	common	0.805	0.806	0.792	0.851	0.795	0.809	0.805	0.806	0.792	0.851	0.795	1.74e-05	0.00226	0.000224	0.0266	0.000222	1.74e-05	0.00226	0.000224	0.0266	0.000222	0.886	0.66	0.66	0.316	0.489	0.896	0.879	0.683	difficult	GRCh38_gclt25orgt65_slop50;GRCh38_AllTandemRepeats_51to200bp_slop5;GRCh38_AllTandemRepeatsandHomopolymers_slop5;GRCh38_allTandemRepeats;GRCh38_SimpleRepeat_diTR_51to200_slop5;GRCh38_alldifficultregions	GPHN	ENSG00000171723	transcript	ENST00000543237.5	protein_coding	MODIFIER	intron_variant	GPHN	ENSG00000171723	transcript	ENST00000543237.5	protein_coding	MODIFIER	intron_variant	.	.	.	.	.	.	.	.
14	66703614	Sniffles2.INS.2179MD	N	<INS:285>	INS	INS	285	73.173	81.719	888	881	7	0.00788	known	0.435	0.435	common	0.699	0.382	0.426	0.158	0.38	0.437	0.7	0.381	0.428	0.162	0.382	0.125	0.035	0.271	0.249	0.33	0.0934	0.0328	0.273	0.257	0.33	0.44	0.919	0.912	0.912	0.936	0.137	0.138	0.956	confident	GRCh38_notinalldifficultregions	GPHN	ENSG00000171723	transcript	ENST00000543237.5	protein_coding	MODIFIER	intron_variant	GPHN	ENSG00000171723	transcript	ENST00000543237.5	protein_coding	MODIFIER	intron_variant	.	.	.	.	.	.	.	.
14	66703616	Sniffles2.INV.2183MD	N	<INV:1668>	INV	OTHER	1668	147.082	29.367	888	871	17	0.0191	novel	0.00225	0.00225	rare	0.00415	0.00347	0	0.00305	0	0.0023	0.00427	0.0035	0	0.00311	0	1	1	1	1	1	1	1	1	1	1	0.00113	0.993	0	0	0.213	0.000304	0.000451	0.645	confident	GRCh38_AllHomopolymers_gt6bp_imperfectgt10bp_slop5;GRCh38_AllTandemRepeatsandHomopolymers_slop5;GRCh38_SimpleRepeat_diTR_11to50_slop5;GRCh38_allTandemRepeats;GRCh38_SimpleRepeat_homopolymer_7to11_slop5;GRCh38_SimpleRepeat_homopolymer_4to6_slop5;GRCh38_AllTandemRepeats_lt51bp_slop5;GRCh38_SimpleRepeat_imperfecthomopolgt10_slop5;GRCh38_lowmappabilityall;GRCh38_nonunique_l100_m2_e1;GRCh38_alllowmapandsegdupregions;GRCh38_alldifficultregions;GRCh38_notinalldifficultregions	GPHN	ENSG00000171723	gene_variant	ENSG00000171723	.	MODIFIER	intragenic_variant	.	.	.	.	.	.	.	.	.	.	.	.	.	.	.
14	66748028	Sniffles2.INS.217AMD	N	<INS:207>	INS	INS	207	156.947	379.918	888	866	22	0.0248	known	0.00113	0.00113	rare	0	0	0.00595	0	0	0.00116	0	0	0.00599	0	0	1	1	1	1	1	1	1	1	1	1	0	0.998	0	0	0.138	0.000103	0.000443	0.176	confident	GRCh38_notinalldifficultregions	GPHN	ENSG00000171723	transcript	ENST00000543237.5	protein_coding	MODIFIER	intron_variant	GPHN	ENSG00000171723	transcript	ENST00000543237.5	protein_coding	MODIFIER	intron_variant	.	.	.	.	.	.	.	.
14	66801808	Sniffles2.INS.218CMD	N	<INS:112>	INS	INS	112	72.842	256.453	888	868	20	0.0225	novel	0.013	0.013	low_frequency	0.00208	0.0208	0.00595	0.0305	0.0117	0.0132	0.00215	0.0211	0.00599	0.0312	0.012	1	1	1	1	1	1	1	1	1	1	0.0107	0.989	0.696	0.696	0.872	0.0298	0.0281	0.915	difficult	GRCh38_AllTandemRepeatsandHomopolymers_slop5;GRCh38_AllTandemRepeats_gt100bp_slop5;GRCh38_allTandemRepeats;GRCh38_AllTandemRepeats_201to10000bp_slop5;GRCh38_alldifficultregions	GPHN	ENSG00000171723	transcript	ENST00000543237.5	protein_coding	MODIFIER	intron_variant	GPHN	ENSG00000171723	transcript	ENST00000543237.5	protein_coding	MODIFIER	intron_variant	.	.	.	.	.	.	.	.
14	66865550	Sniffles2.INS.218FMD	N	<INS:158>	INS	INS	158	172.12	457.167	888	868	20	0.0225	novel	0.00113	0.00113	rare	0	0	0	0	0.00585	0.00115	0	0	0	0	0.00599	1	1	1	1	1	1	1	1	1	1	0	0.998	0	0	0.206	0	1.01e-05	0.107	confident	GRCh38_notinalldifficultregions	GPHN	ENSG00000171723	transcript	ENST00000543237.5	protein_coding	MODIFIER	intron_variant	GPHN	ENSG00000171723	transcript	ENST00000543237.5	protein_coding	MODIFIER	intron_variant	.	.	.	.	.	.	.	.
14	66923361	Sniffles2.INS.219FMD	N	<INS:171>	INS	INS	171	195.304	297.912	888	870	18	0.0203	known	0.00225	0.00225	rare	0.0083	0	0	0	0	0.0023	0.00848	0	0	0	0	1	1	1	1	1	1	1	1	1	1	0.00113	0.995	0.25	0.25	0.437	7.27e-05	0.000146	0.484	confident	GRCh38_SimpleRepeat_homopolymer_4to6_slop5;GRCh38_notinalldifficultregions	GPHN	ENSG00000171723	transcript	ENST00000543237.5	protein_coding	MODIFIER	intron_variant	GPHN	ENSG00000171723	transcript	ENST00000543237.5	protein_coding	MODIFIER	intron_variant	.	.	.	.	.	.	.	.
14	66941166	Sniffles2.DEL.21A8MD	N	<DEL:-52>	DEL	DEL	-52	70.469	268.332	888	867	21	0.0236	known	0.0146	0.0146	low_frequency	0	0	0.0744	0	0.00292	0.015	0	0	0.0753	0	0.00299	1	1	1	1	1	1	1	1	1	1	0.00563	0.97	0.16	0.16	0.364	0.000168	0.000534	0.304	confident	GRCh38_SimpleRepeat_homopolymer_4to6_slop5;GRCh38_notinalldifficultregions	GPHN	ENSG00000171723	transcript	ENST00000543237.5	protein_coding	MODIFIER	intron_variant	GPHN	ENSG00000171723	transcript	ENST00000543237.5	protein_coding	MODIFIER	intron_variant	.	.	.	.	.	.	.	.
14	66953165	Sniffles2.BND.21AEMD	N	<BND:21AEMD>	BND	OTHER	.	0	126.222	888	869	19	0.0214	not_compared	0.142	0.142	common	0.257	0.118	0.125	0.0305	0.126	0.144	0.258	0.121	0.128	0.0311	0.129	0.0272	1	1	1	0.48	0.0266	1	1	1	0.316	0.112	0.718	0.326	0.326	0.527	0.0289	0.0337	0.733	confident	GRCh38_SimpleRepeat_homopolymer_4to6_slop5;GRCh38_notinalldifficultregions	GPHN	ENSG00000171723	transcript	ENST00000543237.5	protein_coding	HIGH	transcript_ablation	GPHN	ENSG00000171723	transcript	ENST00000543237.5	protein_coding	HIGH	transcript_ablation	.	.	.	.	.	.	.	.
14	66968912	Sniffles2.INS.21A4MD	N	<INS:253>	INS	INS	253	121.023	297.627	888	865	23	0.0259	known	0.0113	0.0113	low_frequency	0.0124	0.0243	0	0.0183	0.00292	0.0116	0.0129	0.0246	0	0.0188	0.00299	1	0.0719	1	1	1	1	0.0729	1	1	1	0.00901	0.993	0.737	0.737	0.842	0.0176	0.0178	0.988	confident	GRCh38_notinalldifficultregions	ENSG00000258490;GPHN	ENSG00000258490;ENSG00000171723	transcript;transcript	ENST00000555850.1;ENST00000543237.5	pseudogene;protein_coding	MODIFIER;MODIFIER	downstream_gene_variant;intron_variant	GPHN	ENSG00000171723	transcript	ENST00000543237.5	protein_coding	MODIFIER	intron_variant	.	.	.	.	.	.	.	.
14	66975646	Sniffles2.INV.21ACMD	N	<INV:70>	INV	OTHER	70	146.166	397.511	888	867	21	0.0236	novel	0.00113	0.00113	rare	0.00208	0.00347	0	0	0	0.00115	0.00215	0.00347	0	0	0	1	1	1	1	1	1	1	1	1	1	0	0.998	0	0	0.189	1.33e-05	6.59e-05	0.254	confident	GRCh38_AllHomopolymers_gt6bp_imperfectgt10bp_slop5;GRCh38_AllTandemRepeatsandHomopolymers_slop5;GRCh38_SimpleRepeat_homopolymer_gt11_slop5;GRCh38_SimpleRepeat_imperfecthomopolgt10_slop5;GRCh38_alldifficultregions;GRCh38_notinalldifficultregions	GPHN	ENSG00000171723	transcript	ENST00000543237.5	protein_coding	MODIFIER	intron_variant	GPHN	ENSG00000171723	transcript	ENST00000543237.5	protein_coding	MODIFIER	intron_variant	.	.	.	.	.	.	.	.
14	67008980	Sniffles2.INS.21B4MD	N	<INS:2148>	INS	INS	2148	2.217	0	888	874	14	0.0158	novel	0.00225	0.00225	rare	0	0	0	0	0.0117	0.00229	0	0	0	0	0.0118	1	1	1	1	1	1	1	1	1	1	0.000563	0.994	0	0	0.377	2.15e-05	5.64e-05	0.441	difficult	GRCh38_AllHomopolymers_gt6bp_imperfectgt10bp_slop5;GRCh38_AllTandemRepeatsandHomopolymers_slop5;GRCh38_SimpleRepeat_homopolymer_7to11_slop5;GRCh38_alldifficultregions	GPHN	ENSG00000171723	transcript	ENST00000543237.5	protein_coding	MODIFIER	intron_variant	GPHN	ENSG00000171723	transcript	ENST00000543237.5	protein_coding	MODIFIER	intron_variant	.	.	.	.	.	.	.	.
14	67011844	Sniffles2.INS.21B3MD	N	<INS:70>	INS	INS	70	113.351	259.927	888	870	18	0.0203	novel	0.0101	0.0101	low_frequency	0	0.0208	0.0179	0.0152	0.00292	0.0103	0	0.0216	0.0183	0.0154	0.00296	1	1	1	1	1	1	1	1	1	1	0.00676	0.989	0.556	0.556	0.681	0.0182	0.0186	0.942	difficult	GRCh38_AllTandemRepeatsandHomopolymers_slop5;GRCh38_SimpleRepeat_diTR_11to50_slop5;GRCh38_allTandemRepeats;GRCh38_AllTandemRepeats_lt51bp_slop5;GRCh38_alldifficultregions	GPHN	ENSG00000171723	transcript	ENST00000543237.5	protein_coding	MODIFIER	intron_variant	GPHN	ENSG00000171723	transcript	ENST00000543237.5	protein_coding	MODIFIER	intron_variant	.	.	.	.	.	.	.	.
14	67126310	Sniffles2.INV.21CDMD	N	<INV:138>	INV	OTHER	138	136.865	380.591	888	867	21	0.0236	novel	0.00113	0.00113	rare	0.00208	0	0	0	0.00292	0.00115	0.00214	0	0	0	0.00303	1	1	1	1	1	1	1	1	1	1	0	0.998	0	0	0.112	3.07e-06	2.22e-05	0.177	confident	GRCh38_SimpleRepeat_homopolymer_4to6_slop5;GRCh38_notinalldifficultregions	GPHN	ENSG00000171723	transcript	ENST00000543237.5	protein_coding	MODIFIER	intron_variant	GPHN	ENSG00000171723	transcript	ENST00000543237.5	protein_coding	MODIFIER	intron_variant	.	.	.	.	.	.	.	.
14	67138975	Sniffles2.DEL.21CAMD	N	<DEL:-1161>	DEL	DEL	-1161	142.473	104.278	888	858	30	0.0338	known	0.00169	0.00169	rare	0.00622	0	0	0	0	0.00175	0.00644	0	0	0	0	1	1	1	1	1	1	1	1	1	1	0.000563	0.995	0	0	0.575	8.19e-06	2.82e-05	0.261	confident	GRCh38_AllHomopolymers_gt6bp_imperfectgt10bp_slop5;GRCh38_AllTandemRepeatsandHomopolymers_slop5;GRCh38_SimpleRepeat_diTR_11to50_slop5;GRCh38_allTandemRepeats;GRCh38_SimpleRepeat_homopolymer_7to11_slop5;GRCh38_SimpleRepeat_homopolymer_4to6_slop5;GRCh38_AllTandemRepeats_lt51bp_slop5;GRCh38_SimpleRepeat_imperfecthomopolgt10_slop5;GRCh38_alldifficultregions;GRCh38_notinalldifficultregions	GPHN	ENSG00000171723	transcript	ENST00000543237.5	protein_coding	MODIFIER	intron_variant	GPHN	ENSG00000171723	transcript	ENST00000543237.5	protein_coding	MODIFIER	intron_variant	.	.	.	.	.	.	.	.
14	67193275	Sniffles2.INS.21C7MD	N	<INS:118>	INS	INS	118	171.559	298.022	888	873	15	0.0169	novel	0.0276	0.0276	low_frequency	0.0249	0.0174	0.00595	0.0518	0.038	0.0281	0.0255	0.0175	0.00606	0.0528	0.0385	1	1	1	0.354	0.0173	1	1	1	0.359	0.0177	0.0236	0.973	0.674	0.674	0.738	0.0487	0.0501	0.868	difficult	GRCh38_gclt25orgt65_slop50;GRCh38_AllTandemRepeatsandHomopolymers_slop5;GRCh38_AllTandemRepeats_gt100bp_slop5;GRCh38_allTandemRepeats;GRCh38_AllTandemRepeats_201to10000bp_slop5;GRCh38_alldifficultregions	FAM71D	ENSG00000172717	transcript	ENST00000612183.4	protein_coding	MODIFIER	intron_variant	FAM71D	ENSG00000172717	transcript	ENST00000612183.4	protein_coding	MODIFIER	intron_variant	.	.	.	.	.	.	.	.
14	67202856	Sniffles2.INS.21D5MD	N	<INS:81>	INS	INS	81	110.837	371.168	888	876	12	0.0135	known	0.00113	0.00113	rare	0.00415	0	0	0	0	0.00114	0.00422	0	0	0	0	1	1	1	1	1	1	1	1	1	1	0	0.998	0	0	0.229	2.05e-06	1.54e-05	0.342	confident	GRCh38_notinalldifficultregions	SF3B4P1;FAM71D	ENSG00000258988;ENSG00000172717	transcript;transcript	ENST00000553618.1;ENST00000612183.4	processed_pseudogene;protein_coding	MODIFIER;MODIFIER	downstream_gene_variant;intron_variant	FAM71D	ENSG00000172717	transcript	ENST00000612183.4	protein_coding	MODIFIER	intron_variant	.	.	.	.	.	.	.	.
14	67268553	Sniffles2.INS.21D9MD	N	<INS:165>	INS	INS	165	152.206	481.823	888	866	22	0.0248	known	0.00169	0.00169	rare	0.00622	0	0	0	0	0.00173	0.00636	0	0	0	0	0.00624	1	1	1	1	0.00637	1	1	1	1	0.00113	0.995	0	0	0.4	5.12e-06	0.000128	0.0779	confident	GRCh38_notinalldifficultregions	PALS1	ENSG00000072415	transcript	ENST00000261681.9	protein_coding	MODIFIER	intron_variant	PALS1	ENSG00000072415	transcript	ENST00000261681.9	protein_coding	MODIFIER	intron_variant	.	.	.	.	.	.	.	.
14	67273031	Sniffles2.INS.21DAMD	N	<INS:328>	INS	INS	328	144.248	245.06	888	871	17	0.0191	known	0.0191	0.0191	low_frequency	0.0643	0.0104	0	0	0	0.0195	0.0651	0.0106	0	0	0	0.0619	1	1	1	1	0.0639	1	1	1	1	0.0113	0.968	0.323	0.323	0.597	0.00115	0.00116	0.839	confident	GRCh38_notinalldifficultregions	PALS1	ENSG00000072415	transcript	ENST00000261681.9	protein_coding	MODIFIER	intron_variant	PALS1	ENSG00000072415	transcript	ENST00000261681.9	protein_coding	MODIFIER	intron_variant	.	.	.	.	.	.	.	.
14	67289945	Sniffles2.INS.21DCMD	N	<INS:53>	INS	INS	53	111.822	374.647	888	876	12	0.0135	novel	0.00169	0.00169	rare	0.00622	0	0	0	0	0.00171	0.00636	0	0	0	0	1	1	1	1	1	1	1	1	1	1	0.00113	0.997	0.333	0.333	0.607	3.07e-06	7.84e-06	0.402	confident	GRCh38_SimpleRepeat_homopolymer_4to6_slop5;GRCh38_notinalldifficultregions	PALS1;ENSG00000286319	ENSG00000072415;ENSG00000286319	transcript;transcript	ENST00000261681.9;ENST00000659676.1	protein_coding;pseudogene	MODIFIER;MODIFIER	intron_variant;intron_variant	PALS1	ENSG00000072415	transcript	ENST00000261681.9	protein_coding	MODIFIER	intron_variant	.	.	.	.	.	.	.	.
14	67341247	Sniffles2.INS.21E8MD	N	<INS:52>	INS	INS	52	98.287	436.326	888	869	19	0.0214	novel	0.00113	0.00113	rare	0.00415	0	0	0	0	0.00115	0.00426	0	0	0	0	1	1	1	1	1	1	1	1	1	1	0.000563	0.997	0	0	0.59	1.02e-06	1.01e-05	0.273	difficult	GRCh38_gclt25orgt65_slop50;GRCh38_AllTandemRepeatsandHomopolymers_slop5;GRCh38_AllTandemRepeats_gt100bp_slop5;GRCh38_allTandemRepeats;GRCh38_AllTandemRepeats_201to10000bp_slop5;GRCh38_lowmappabilityall;GRCh38_nonunique_l100_m2_e1;GRCh38_alllowmapandsegdupregions;GRCh38_alldifficultregions	Y_RNA;ATP6V1D	ENSG00000199755;ENSG00000100554	transcript;transcript	ENST00000362885.1;ENST00000216442.12	misc_RNA;protein_coding	MODIFIER;MODIFIER	downstream_gene_variant;intron_variant	ATP6V1D	ENSG00000100554	transcript	ENST00000216442.12	protein_coding	MODIFIER	intron_variant	.	.	.	.	.	.	.	.
14	67366834	Sniffles2.INS.21E9MD	N	<INS:105>	INS	INS	105	44.162	262.056	888	875	13	0.0146	known	0.0563	0.0563	common	0.108	0.0972	0.0208	0.0152	0.0234	0.0566	0.108	0.0979	0.0211	0.0154	0.0238	0.0409	0.00422	1	1	0.0018	0.0373	0.00436	1	1	0.00186	0.0557	0.958	0.701	0.701	0.831	0.0198	0.0191	0.864	confident	GRCh38_notinalldifficultregions	EIF2S1	ENSG00000134001	transcript	ENST00000256383.11	protein_coding	MODIFIER	intron_variant	EIF2S1	ENSG00000134001	transcript	ENST00000256383.11	protein_coding	MODIFIER	intron_variant	.	.	.	.	.	.	.	.
14	67396135	Sniffles2.INS.21ECMD	N	<INS:1716>	INS	INS	1716	39.053	53.66	888	875	13	0.0146	known	0.0574	0.0574	common	0.104	0.0278	0.0417	0.0152	0.0731	0.0583	0.106	0.0282	0.0417	0.0153	0.0753	1	1	1	0.0304	0.215	1	1	1	0.0306	0.226	0.0298	0.85	0.0722	0.0722	0.467	0.00737	0.0102	0.668	difficult	GRCh38_AllHomopolymers_gt6bp_imperfectgt10bp_slop5;GRCh38_AllTandemRepeatsandHomopolymers_slop5;GRCh38_SimpleRepeat_homopolymer_7to11_slop5;GRCh38_SimpleRepeat_homopolymer_4to6_slop5;GRCh38_SimpleRepeat_imperfecthomopolgt20_slop5;GRCh38_SimpleRepeat_imperfecthomopolgt10_slop5;GRCh38_alldifficultregions	PLEK2	ENSG00000100558	transcript	ENST00000216446.9	protein_coding	MODIFIER	intron_variant	PLEK2	ENSG00000100558	transcript	ENST00000216446.9	protein_coding	MODIFIER	intron_variant	.	.	.	.	.	Enhancer	.	.
14	67396242	Sniffles2.INS.21EBMD	N	<INS:3253>	INS	INS	3253	49.453	27.982	888	876	12	0.0135	known	0.591	0.409	common	0.863	0.538	0.69	0.216	0.515	0.594	0.865	0.542	0.69	0.216	0.524	1.6e-15	1.09e-18	2.39e-16	3.61e-20	2.76e-21	2.77e-16	3.05e-18	2.39e-16	1.02e-20	1.93e-21	0.551	0.721	0.667	0.791	0.769	0.209	0.241	0.768	confident	GRCh38_notinalldifficultregions	PLEK2	ENSG00000100558	transcript	ENST00000216446.9	protein_coding	MODIFIER	intron_variant	PLEK2	ENSG00000100558	transcript	ENST00000216446.9	protein_coding	MODIFIER	intron_variant	.	.	.	.	.	Enhancer	.	.
14	67396242	Sniffles2.INS.21EDMD	N	<INS:6511>	INS	INS	6511	70.591	0.229	888	869	19	0.0214	known	0.0101	0.0101	low_frequency	0.0228	0.00694	0	0.00305	0.0117	0.0109	0.0254	0.00714	0	0.00309	0.0123	0.00417	0.00348	1	1	1	0.00646	0.00358	1	1	1	0.00338	0.976	0	0	0.354	0.000474	0.00107	0.433	confident	GRCh38_notinalldifficultregions	PLEK2	ENSG00000100558	transcript	ENST00000216446.9	protein_coding	MODIFIER	intron_variant	PLEK2	ENSG00000100558	transcript	ENST00000216446.9	protein_coding	MODIFIER	intron_variant	.	.	.	.	.	Enhancer	.	.
14	67396945	Sniffles2.INS.21EEMD	N	<INS:2565>	INS	INS	2565	112.989	186.336	888	826	62	0.0698	novel	0.00732	0.00732	low_frequency	0.0124	0.00347	0.0149	0	0.00292	0.00726	0.0115	0.00379	0.0157	0	0.00309	0.031	1	1	1	1	0.023	1	1	1	1	0.00394	0.979	0	0	0.341	0.00041	0.00063	0.556	difficult	GRCh38_AllHomopolymers_gt6bp_imperfectgt10bp_slop5;GRCh38_AllTandemRepeatsandHomopolymers_slop5;GRCh38_SimpleRepeat_homopolymer_gt11_slop5;GRCh38_SimpleRepeat_imperfecthomopolgt10_slop5;GRCh38_alldifficultregions	PLEK2	ENSG00000100558	transcript	ENST00000216446.9	protein_coding	MODIFIER	intron_variant	PLEK2	ENSG00000100558	transcript	ENST00000216446.9	protein_coding	MODIFIER	intron_variant	.	.	.	.	.	Enhancer	.	.
14	67465303	Sniffles2.DEL.2201MD	N	<DEL:-65>	DEL	DEL	-65	60.988	225.902	888	865	23	0.0259	novel	0.0484	0.0484	low_frequency	0.0208	0.059	0.0119	0.134	0.0322	0.0491	0.0216	0.0603	0.012	0.133	0.0333	0.0908	1	1	0.496	1	0.0947	1	1	0.488	1	0.0439	0.971	0.79	0.79	0.806	0.0953	0.0948	0.879	confident	GRCh38_SimpleRepeat_homopolymer_4to6_slop5;GRCh38_notinalldifficultregions	TMEM229B;TMEM229B	ENSG00000198133;ENSG00000198133	transcript;gene_variant	ENST00000357461.7;ENSG00000198133	protein_coding;.	MODIFIER;MODIFIER	downstream_gene_variant;intragenic_variant	.	.	.	.	.	.	.	.	.	.	.	.	Enhancer	.	.
14	67511556	Sniffles2.INS.2208MD	N	<INS:108>	INS	INS	108	105.303	507.244	888	868	20	0.0225	novel	0.00113	0.00113	rare	0.00208	0.00347	0	0	0	0.00115	0.00211	0.00357	0	0	0	1	1	1	1	1	1	1	1	1	1	0.000563	0.997	0	0	0.499	1.43e-05	0.000683	0.088	confident	GRCh38_SimpleRepeat_homopolymer_4to6_slop5;GRCh38_notinalldifficultregions	TMEM229B	ENSG00000198133	transcript	ENST00000357461.7	protein_coding	MODIFIER	intron_variant	TMEM229B	ENSG00000198133	transcript	ENST00000357461.7	protein_coding	MODIFIER	intron_variant	.	.	.	.	.	.	.	.
14	67536095	Sniffles2.DEL.220FMD	N	<DEL:-1470>	DEL	DEL	-1470	119.344	30.178	888	870	18	0.0203	known	0.00901	0.00901	low_frequency	0.0311	0.00347	0	0	0	0.0092	0.032	0.00352	0	0	0	0.201	1	1	1	1	0.207	1	1	1	1	0.00788	0.995	0.8	0.8	0.957	0.000974	0.00103	0.884	confident	GRCh38_AllTandemRepeatsandHomopolymers_slop5;GRCh38_SimpleRepeat_triTR_15to50_slop5;GRCh38_allTandemRepeats;GRCh38_SimpleRepeat_homopolymer_4to6_slop5;GRCh38_AllTandemRepeats_lt51bp_slop5;GRCh38_alldifficultregions;GRCh38_notinalldifficultregions	PLEKHH1	ENSG00000054690	transcript	ENST00000329153.10	protein_coding	MODIFIER	intron_variant	PLEKHH1	ENSG00000054690	transcript	ENST00000329153.10	protein_coding	MODIFIER	intron_variant	.	.	.	.	.	.	Enhancer	.
14	67569434	Sniffles2.INS.220BMD	N	<INS:102>	INS	INS	102	85.386	223.407	888	867	21	0.0236	known	0.0377	0.0377	low_frequency	0	0.0764	0	0.0183	0.114	0.0386	0	0.0769	0	0.0186	0.118	1	0.58	1	1	0.24	1	0.583	1	1	0.246	0.0377	0.985	0.887	0.887	0.848	0.0193	0.023	0.78	confident	GRCh38_notinalldifficultregions	PLEKHH1	ENSG00000054690	transcript	ENST00000329153.10	protein_coding	MODIFIER	intron_variant	PLEKHH1	ENSG00000054690	transcript	ENST00000329153.10	protein_coding	MODIFIER	intron_variant	.	.	.	.	.	.	.	.
14	67625702	Sniffles2.DEL.2221MD	N	<DEL:-57>	DEL	DEL	-57	56.76	248.228	888	858	30	0.0338	known	0.0282	0.0282	low_frequency	0	0	0.0774	0	0.0702	0.0286	0	0	0.0772	0	0.0719	1	1	1	1	0.58	1	1	1	1	0.589	0.027	0.97	0.708	0.708	0.687	0.00183	0.00273	0.534	confident	GRCh38_AllHomopolymers_gt6bp_imperfectgt10bp_slop5;GRCh38_AllTandemRepeatsandHomopolymers_slop5;GRCh38_SimpleRepeat_homopolymer_gt11_slop5;GRCh38_SimpleRepeat_homopolymer_4to6_slop5;GRCh38_SimpleRepeat_imperfecthomopolgt10_slop5;GRCh38_alldifficultregions;GRCh38_notinalldifficultregions	ENSG00000286861;ARG2	ENSG00000286861;ENSG00000081181	transcript;transcript	ENST00000662787.1;ENST00000261783.4	pseudogene;protein_coding	MODIFIER;MODIFIER	downstream_gene_variant;intron_variant	ARG2	ENSG00000081181	transcript	ENST00000261783.4	protein_coding	MODIFIER	intron_variant	.	.	.	.	.	.	.	.
14	67738107	Sniffles2.INS.222AMD	N	<INS:6046>	INS	INS	6046	8.485	0	888	869	19	0.0214	novel	0.00169	0.00169	rare	0.00622	0	0	0	0	0.00173	0.00641	0	0	0	0	0.00624	1	1	1	1	0.00642	1	1	1	1	0	0.998	0	0	0.232	4.3e-05	8.83e-05	0.419	confident	GRCh38_SimpleRepeat_homopolymer_4to6_slop5;GRCh38_notinalldifficultregions	RDH12;ENSG00000271697;ZFYVE26	ENSG00000139988;ENSG00000271697;ENSG00000072121	transcript;transcript;gene_variant	ENST00000267502.3;ENST00000604500.1;ENSG00000072121	protein_coding;processed_pseudogene;.	MODIFIER;MODIFIER;MODIFIER	downstream_gene_variant;downstream_gene_variant;intragenic_variant	.	.	.	.	.	.	.	.	.	.	.	.	.	.	.
14	67823816	Sniffles2.INS.2233MD	N	<INS:105>	INS	INS	105	110.484	474.168	888	867	21	0.0236	novel	0.00113	0.00113	rare	0.00415	0	0	0	0	0.00115	0.00433	0	0	0	0	1	1	1	1	1	1	1	1	1	1	0.000563	0.997	0	0	0.839	0	1.51e-06	0.0182	confident	GRCh38_notinalldifficultregions	RAD51B	ENSG00000182185	transcript	ENST00000487861.5	protein_coding	MODIFIER	intron_variant	RAD51B	ENSG00000182185	transcript	ENST00000487861.5	protein_coding	MODIFIER	intron_variant	.	.	.	.	.	.	.	.
14	67837413	Sniffles2.INS.2235MD	N	<INS:205>	INS	INS	205	140.689	451.158	888	874	14	0.0158	known	0.00788	0.00788	low_frequency	0.029	0	0	0	0	0.00801	0.03	0	0	0	0	0.177	1	1	1	1	0.182	1	1	1	1	0.00845	0.992	0.769	0.769	0.794	0.000693	0.000736	0.89	difficult	GRCh38_AllTandemRepeats_51to200bp_slop5;GRCh38_AllTandemRepeatsandHomopolymers_slop5;GRCh38_allTandemRepeats;GRCh38_SimpleRepeat_homopolymer_4to6_slop5;GRCh38_alldifficultregions	RAD51B	ENSG00000182185	transcript	ENST00000487861.5	protein_coding	MODIFIER	intron_variant	RAD51B	ENSG00000182185	transcript	ENST00000487861.5	protein_coding	MODIFIER	intron_variant	.	.	.	.	.	CTCF Binding Site;Enhancer	.	.
14	67865659	Sniffles2.INS.2237MD	N	<INS:50>	INS	INS	50	87.899	317.115	888	864	24	0.027	novel	0.00113	0.00113	rare	0.00415	0	0	0	0	0.00116	0.00426	0	0	0	0	1	1	1	1	1	1	1	1	1	1	0	0.998	0	0	0.0482	1.95e-05	5.23e-05	0.267	difficult	GRCh38_AllTandemRepeatsandHomopolymers_slop5;GRCh38_AllTandemRepeats_gt100bp_slop5;GRCh38_allTandemRepeats;GRCh38_AllTandemRepeats_201to10000bp_slop5;GRCh38_alldifficultregions	RAD51B	ENSG00000182185	transcript	ENST00000487861.5	protein_coding	MODIFIER	intron_variant	RAD51B	ENSG00000182185	transcript	ENST00000487861.5	protein_coding	MODIFIER	intron_variant	.	.	.	.	.	.	.	.
14	67903944	Sniffles2.DEL.2249MD	N	<DEL:-3918>	DEL	DEL	-3918	1.764	1.764	888	869	19	0.0214	known	0.00394	0.00394	rare	0.0124	0.00347	0	0	0	0.00403	0.013	0.0035	0	0	0	1	1	1	1	1	1	1	1	1	1	0.0045	0.988	0.286	0.286	0.65	0.000132	0.000298	0.429	confident	GRCh38_AllHomopolymers_gt6bp_imperfectgt10bp_slop5;GRCh38_AllTandemRepeatsandHomopolymers_slop5;GRCh38_SimpleRepeat_homopolymer_gt11_slop5;GRCh38_SimpleRepeat_diTR_11to50_slop5;GRCh38_allTandemRepeats;GRCh38_SimpleRepeat_homopolymer_7to11_slop5;GRCh38_SimpleRepeat_homopolymer_4to6_slop5;GRCh38_AllTandemRepeats_lt51bp_slop5;GRCh38_SimpleRepeat_imperfecthomopolgt10_slop5;GRCh38_lowmappabilityall;GRCh38_nonunique_l100_m2_e1;GRCh38_alllowmapandsegdupregions;GRCh38_alldifficultregions;GRCh38_notinalldifficultregions	RAD51B	ENSG00000182185	transcript	ENST00000487861.5	protein_coding	MODIFIER	intron_variant	RAD51B	ENSG00000182185	transcript	ENST00000487861.5	protein_coding	MODIFIER	intron_variant	.	.	.	.	.	.	.	.
14	67910288	Sniffles2.DEL.224AMD	N	<DEL:-152>	DEL	DEL	-152	65.999	354.283	888	883	5	0.00563	novel	0.295	0.295	common	0.593	0.205	0.113	0.223	0.199	0.297	0.593	0.208	0.114	0.223	0.201	0.0616	0.129	1	0.656	1	0.0616	0.198	1	0.656	0.814	0.296	0.921	0.874	0.874	0.89	0.197	0.199	0.946	confident	GRCh38_gclt25orgt65_slop50;GRCh38_AllHomopolymers_gt6bp_imperfectgt10bp_slop5;GRCh38_AllTandemRepeatsandHomopolymers_slop5;GRCh38_SimpleRepeat_homopolymer_gt11_slop5;GRCh38_SimpleRepeat_homopolymer_gt20_slop5;GRCh38_SimpleRepeat_imperfecthomopolgt20_slop5;GRCh38_SimpleRepeat_imperfecthomopolgt10_slop5;GRCh38_lowmappabilityall;GRCh38_nonunique_l100_m2_e1;GRCh38_alllowmapandsegdupregions;GRCh38_alldifficultregions;GRCh38_notinalldifficultregions	RAD51B	ENSG00000182185	transcript	ENST00000487861.5	protein_coding	MODIFIER	intron_variant	RAD51B	ENSG00000182185	transcript	ENST00000487861.5	protein_coding	MODIFIER	intron_variant	.	.	.	.	.	CTCF Binding Site	.	.
14	67927792	Sniffles2.INS.2245MD	N	<INS:2024>	INS	INS	2024	84.016	20.47	888	869	19	0.0214	known	0.00901	0.00901	low_frequency	0.0332	0	0	0	0	0.00921	0.0342	0	0	0	0	1	1	1	1	1	1	1	1	1	1	0.00732	0.988	0.562	0.562	0.676	0.000409	0.000408	0.803	confident	GRCh38_SimpleRepeat_homopolymer_4to6_slop5;GRCh38_notinalldifficultregions	RAD51B	ENSG00000182185	transcript	ENST00000487861.5	protein_coding	MODIFIER	intron_variant	RAD51B	ENSG00000182185	transcript	ENST00000487861.5	protein_coding	MODIFIER	intron_variant	.	.	.	.	.	.	.	.
14	67982737	Sniffles2.INS.2248MD	N	<INS:304>	INS	INS	304	120.807	178.69	888	865	23	0.0259	known	0.0366	0.0366	low_frequency	0.129	0.0104	0	0	0	0.0376	0.132	0.0108	0	0	0	0.248	1	1	1	1	0.257	1	1	1	1	0.0394	0.977	0.864	0.864	0.863	0.00209	0.00223	0.882	difficult	GRCh38_AllHomopolymers_gt6bp_imperfectgt10bp_slop5;GRCh38_AllTandemRepeatsandHomopolymers_slop5;GRCh38_SimpleRepeat_homopolymer_7to11_slop5;GRCh38_alldifficultregions	RAD51B	ENSG00000182185	transcript	ENST00000487861.5	protein_coding	MODIFIER	intron_variant	RAD51B	ENSG00000182185	transcript	ENST00000487861.5	protein_coding	MODIFIER	intron_variant	.	.	.	.	.	.	.	.
14	68024567	Sniffles2.INS.2253MD	N	<INS:66>	INS	INS	66	119.285	386.976	888	865	23	0.0259	novel	0.00113	0.00113	rare	0.00415	0	0	0	0	0.00116	0.00429	0	0	0	0	1	1	1	1	1	1	1	1	1	1	0	0.998	0	0	0.211	3.07e-06	3.79e-05	0.132	confident	GRCh38_notinalldifficultregions	RAD51B	ENSG00000182185	transcript	ENST00000487861.5	protein_coding	MODIFIER	intron_variant	RAD51B	ENSG00000182185	transcript	ENST00000487861.5	protein_coding	MODIFIER	intron_variant	.	.	.	.	.	.	.	.
14	68037116	Sniffles2.DEL.225BMD	N	<DEL:-54>	DEL	DEL	-54	71.221	355.859	888	867	21	0.0236	novel	0.00169	0.00169	rare	0.00208	0.00347	0	0	0.00292	0.00173	0.00214	0.00355	0	0	0.00303	1	1	1	1	1	1	1	1	1	1	0.000563	0.995	0	0	0.449	2.97e-05	0.00079	0.0946	difficult	GRCh38_gclt25orgt65_slop50;GRCh38_AllHomopolymers_gt6bp_imperfectgt10bp_slop5;GRCh38_AllTandemRepeats_51to200bp_slop5;GRCh38_AllTandemRepeatsandHomopolymers_slop5;GRCh38_AllTandemRepeats_gt100bp_slop5;GRCh38_allTandemRepeats;GRCh38_SimpleRepeat_homopolymer_7to11_slop5;GRCh38_SimpleRepeat_homopolymer_4to6_slop5;GRCh38_SimpleRepeat_imperfecthomopolgt20_slop5;GRCh38_SimpleRepeat_imperfecthomopolgt10_slop5;GRCh38_alldifficultregions	RAD51B	ENSG00000182185	transcript	ENST00000487861.5	protein_coding	MODIFIER	intron_variant	RAD51B	ENSG00000182185	transcript	ENST00000487861.5	protein_coding	MODIFIER	intron_variant	.	.	.	.	.	.	.	.
14	68037144	Sniffles2.INS.2254MD	N	<INS:52>	INS	INS	52	52.043	131.69	888	867	21	0.0236	novel	0.0118	0.0118	low_frequency	0.029	0.00347	0.00595	0.00305	0.00877	0.0121	0.0298	0.00357	0.00606	0.00309	0.00909	0.177	1	1	1	1	0.181	1	1	1	1	0.0101	0.979	0.45	0.45	0.679	0.00114	0.00316	0.366	difficult	GRCh38_gclt25orgt65_slop50;GRCh38_AllHomopolymers_gt6bp_imperfectgt10bp_slop5;GRCh38_AllTandemRepeatsandHomopolymers_slop5;GRCh38_SimpleRepeat_homopolymer_7to11_slop5;GRCh38_SimpleRepeat_imperfecthomopolgt20_slop5;GRCh38_SimpleRepeat_imperfecthomopolgt10_slop5;GRCh38_alldifficultregions	RAD51B	ENSG00000182185	transcript	ENST00000487861.5	protein_coding	MODIFIER	intron_variant	RAD51B	ENSG00000182185	transcript	ENST00000487861.5	protein_coding	MODIFIER	intron_variant	.	.	.	.	.	.	.	.
14	68072063	Sniffles2.INS.2255MD	N	<INS:70>	INS	INS	70	67.724	92.544	888	877	11	0.0124	novel	0.216	0.216	common	0.351	0.174	0.101	0.192	0.196	0.218	0.354	0.175	0.103	0.193	0.201	0.326	0.379	0.224	0.802	0.627	0.396	0.38	0.222	0.802	0.628	0.217	0.914	0.85	0.85	0.866	0.153	0.15	0.923	difficult	GRCh38_gclt25orgt65_slop50;GRCh38_AllTandemRepeats_51to200bp_slop5;GRCh38_AllTandemRepeatsandHomopolymers_slop5;GRCh38_AllTandemRepeats_gt100bp_slop5;GRCh38_allTandemRepeats;GRCh38_alldifficultregions	RAD51B	ENSG00000182185	transcript	ENST00000487861.5	protein_coding	MODIFIER	intron_variant	RAD51B	ENSG00000182185	transcript	ENST00000487861.5	protein_coding	MODIFIER	intron_variant	.	.	.	.	.	.	.	.
14	68087968	Sniffles2.INS.2257MD	N	<INS:75>	INS	INS	75	178.271	347.618	888	860	28	0.0315	novel	0.00507	0.00507	low_frequency	0.0166	0	0	0	0.00292	0.00523	0.0175	0	0	0	0.00305	1	1	1	1	1	1	1	1	1	1	0.00169	0.991	0.222	0.222	0.348	0.000168	0.000338	0.514	difficult	GRCh38_gclt25orgt65_slop50;GRCh38_AllTandemRepeatsandHomopolymers_slop5;GRCh38_AllTandemRepeats_gt100bp_slop5;GRCh38_allTandemRepeats;GRCh38_AllTandemRepeats_201to10000bp_slop5;GRCh38_alldifficultregions	RAD51B	ENSG00000182185	transcript	ENST00000487861.5	protein_coding	MODIFIER	intron_variant	RAD51B	ENSG00000182185	transcript	ENST00000487861.5	protein_coding	MODIFIER	intron_variant	.	.	.	.	.	.	.	.
14	68136315	Sniffles2.DEL.226BMD	N	<DEL:-700>	DEL	DEL	-700	179.781	66.417	888	882	6	0.00676	known	0.671	0.329	common	0.288	0.778	0.866	0.79	0.816	0.675	0.292	0.778	0.871	0.794	0.818	0.00713	0.634	0.742	0.478	0.804	0.00749	0.634	0.316	0.63	1	0.676	0.948	0.954	0.925	0.924	0.805	0.798	0.937	confident	GRCh38_AllHomopolymers_gt6bp_imperfectgt10bp_slop5;GRCh38_AllTandemRepeatsandHomopolymers_slop5;GRCh38_SimpleRepeat_homopolymer_gt11_slop5;GRCh38_SimpleRepeat_homopolymer_gt20_slop5;GRCh38_SimpleRepeat_homopolymer_4to6_slop5;GRCh38_SimpleRepeat_imperfecthomopolgt20_slop5;GRCh38_SimpleRepeat_imperfecthomopolgt10_slop5;GRCh38_alldifficultregions;GRCh38_notinalldifficultregions	RAD51B	ENSG00000182185	transcript	ENST00000487861.5	protein_coding	MODIFIER	intron_variant	RAD51B	ENSG00000182185	transcript	ENST00000487861.5	protein_coding	MODIFIER	intron_variant	.	.	.	.	.	.	.	.
14	68137833	Sniffles2.INV.226DMD	N	<INV:110>	INV	OTHER	110	186.069	464.601	888	875	13	0.0146	novel	0.00169	0.00169	rare	0.00415	0	0	0	0.00292	0.00171	0.00422	0	0	0	0.00298	1	1	1	1	1	1	1	1	1	1	0.000563	0.995	0	0	0.739	7.17e-06	0.000107	0.111	confident	GRCh38_notinalldifficultregions	RAD51B	ENSG00000182185	gene_variant	ENSG00000182185	.	MODIFIER	intragenic_variant	.	.	.	.	.	.	.	.	.	.	.	.	.	Enhancer	.
14	68297981	Sniffles2.INS.2284MD	N	<INS:51>	INS	INS	51	164.7	393.831	888	869	19	0.0214	novel	0.00225	0.00225	rare	0	0	0	0	0.0117	0.0023	0	0	0	0	0.0119	1	1	1	1	0.0176	1	1	1	1	0.0179	0.00225	0.994	0.333	0.333	0.521	0.000597	0.0011	0.359	confident	GRCh38_notinalldifficultregions	RAD51B	ENSG00000182185	transcript	ENST00000487861.5	protein_coding	MODIFIER	intron_variant	RAD51B	ENSG00000182185	transcript	ENST00000487861.5	protein_coding	MODIFIER	intron_variant	.	.	.	.	.	Enhancer	.	.
14	68317510	Sniffles2.BND.2297MD	N	<BND:2297MD>	BND	OTHER	.	0	8.31	888	871	17	0.0191	not_compared	0.00113	0.00113	rare	0.00415	0	0	0	0	0.00115	0.00422	0	0	0	0	1	1	1	1	1	1	1	1	1	1	0.00113	0.995	0	0	0.617	0.000192	0.00025	0.702	confident	GRCh38_notinalldifficultregions	RAD51B	ENSG00000182185	transcript	ENST00000487861.5	protein_coding	HIGH	transcript_ablation	RAD51B	ENSG00000182185	transcript	ENST00000487861.5	protein_coding	HIGH	transcript_ablation	.	.	.	.	.	.	.	.
14	68317510	Sniffles2.INS.2285MD	N	<INS:6048>	INS	INS	6048	8.223	5.399	888	867	21	0.0236	known	0.0462	0.0462	low_frequency	0.162	0.0139	0	0	0	0.045	0.159	0.0142	0	0	0	5.97e-21	3.67e-05	1	1	1	6.76e-23	3.83e-05	1	1	1	0.0405	0.922	0.294	0.294	0.577	0.00416	0.00619	0.553	confident	GRCh38_notinalldifficultregions	RAD51B	ENSG00000182185	transcript	ENST00000487861.5	protein_coding	MODIFIER	intron_variant	RAD51B	ENSG00000182185	transcript	ENST00000487861.5	protein_coding	MODIFIER	intron_variant	.	.	.	.	.	.	.	.
14	68334851	Sniffles2.INS.2287MD	N	<INS:60>	INS	INS	60	197.227	345.483	888	863	25	0.0282	novel	0.00619	0.00619	low_frequency	0.0166	0.0104	0	0	0	0.00637	0.0172	0.0109	0	0	0	1	1	1	1	1	1	1	1	1	1	0.00225	0.983	0	0	0.45	0.000282	0.000468	0.549	difficult	GRCh38_gclt25orgt65_slop50;GRCh38_AllTandemRepeats_51to200bp_slop5;GRCh38_AllTandemRepeatsandHomopolymers_slop5;GRCh38_AllTandemRepeats_gt100bp_slop5;GRCh38_allTandemRepeats;GRCh38_alldifficultregions	ENSG00000240210;RAD51B	ENSG00000240210;ENSG00000182185	transcript;transcript	ENST00000473054.1;ENST00000487861.5	processed_pseudogene;protein_coding	MODIFIER;MODIFIER	downstream_gene_variant;intron_variant	RAD51B	ENSG00000182185	transcript	ENST00000487861.5	protein_coding	MODIFIER	intron_variant	.	.	.	.	.	.	.	.
14	68378619	Sniffles2.INS.228AMD	N	<INS:3368>	INS	INS	3368	4.583	0	888	870	18	0.0203	novel	0.00338	0.00338	rare	0	0.0208	0	0	0	0.00345	0	0.0208	0	0	0	1	6.48e-07	1	1	1	1	6.48e-07	1	1	1	0.00225	0.994	0	0	0.46	0.00105	0.00294	0.405	difficult	GRCh38_gclt25orgt65_slop50;GRCh38_alldifficultregions	RAD51B	ENSG00000182185	transcript	ENST00000487861.5	protein_coding	MODIFIER	intron_variant	RAD51B	ENSG00000182185	transcript	ENST00000487861.5	protein_coding	MODIFIER	intron_variant	.	.	.	.	.	.	Enhancer	.
14	68452684	Sniffles2.INS.229FMD	N	<INS:137>	INS	INS	137	145.265	337.536	888	870	18	0.0203	novel	0.00507	0.00507	low_frequency	0.0166	0	0.00298	0	0	0.00517	0.0169	0	0.00303	0	0	1	1	1	1	1	1	1	1	1	1	0.00225	0.994	0.444	0.444	0.643	0.000208	0.000353	0.338	confident	GRCh38_SimpleRepeat_homopolymer_4to6_slop5;GRCh38_notinalldifficultregions	RAD51B	ENSG00000182185	transcript	ENST00000487861.5	protein_coding	MODIFIER	intron_variant	RAD51B	ENSG00000182185	transcript	ENST00000487861.5	protein_coding	MODIFIER	intron_variant	.	.	.	.	.	.	.	.
14	68528663	Sniffles2.DEL.22ACMD	N	<DEL:-74>	DEL	DEL	-74	31.889	201.177	888	888	0	0	known	0.996	0.004	rare	0.988	1	0.997	1	0.997	0.996	0.988	1	0.997	1	0.997	1	1	1	1	1	1	1	1	1	1	0.998	0.988	0.988	0	0.376	1	1	0.283	confident	GRCh38_AllHomopolymers_gt6bp_imperfectgt10bp_slop5;GRCh38_AllTandemRepeatsandHomopolymers_slop5;GRCh38_SimpleRepeat_homopolymer_gt11_slop5;GRCh38_SimpleRepeat_imperfecthomopolgt10_slop5;GRCh38_alldifficultregions;GRCh38_notinalldifficultregions	RAD51B	ENSG00000182185	transcript	ENST00000487861.5	protein_coding	MODIFIER	intron_variant	RAD51B	ENSG00000182185	transcript	ENST00000487861.5	protein_coding	MODIFIER	intron_variant	.	.	.	.	.	Enhancer	.	.
14	68545214	Sniffles2.BND.22B0MD	N	<BND:22B0MD>	BND	OTHER	.	0	6.364	888	872	16	0.018	not_compared	0.00113	0.00113	rare	0	0	0	0	0.00585	0.00115	0	0	0	0	0.00592	1	1	1	1	1	1	1	1	1	1	0	0.998	0	0	0.208	8.09e-05	0.000383	0.221	confident	GRCh38_SimpleRepeat_homopolymer_4to6_slop5;GRCh38_notinalldifficultregions	RAD51B	ENSG00000182185	transcript	ENST00000487861.5	protein_coding	HIGH	transcript_ablation	RAD51B	ENSG00000182185	transcript	ENST00000487861.5	protein_coding	HIGH	transcript_ablation	.	.	.	.	.	.	.	.
14	68641562	Sniffles2.INS.22B5MD	N	<INS:317>	INS	INS	317	83.449	107.557	888	870	18	0.0203	known	0.142	0.142	common	0.236	0.122	0.00893	0.207	0.0965	0.144	0.24	0.126	0.00909	0.209	0.0952	0.373	1	1	0.812	0.656	0.378	1	1	0.812	0.646	0.143	0.963	0.925	0.925	0.933	0.25	0.244	0.952	confident	GRCh38_ancestry_Neanderthal;GRCh38_notinalldifficultregions	RAD51B	ENSG00000182185	gene_variant	ENSG00000182185	.	MODIFIER	intragenic_variant	.	.	.	.	.	.	.	.	.	.	.	.	.	.	.
14	68643069	Sniffles2.INS.22B6MD	N	<INS:79>	INS	INS	79	33.161	156.858	888	877	11	0.0124	known	0.164	0.164	common	0.303	0.125	0.00893	0.22	0.102	0.166	0.304	0.128	0.00904	0.222	0.101	0.545	1	1	1	0.389	0.647	1	1	1	0.381	0.166	0.962	0.933	0.933	0.947	0.257	0.254	0.962	confident	GRCh38_ancestry_Neanderthal;GRCh38_notinalldifficultregions	RAD51B	ENSG00000182185	gene_variant	ENSG00000182185	.	MODIFIER	intragenic_variant	.	.	.	.	.	.	.	.	.	.	.	.	.	.	.
14	68738727	Sniffles2.INS.22CDMD	N	<INS:120>	INS	INS	120	112.153	79.017	888	877	11	0.0124	novel	0.2	0.2	common	0.243	0.306	0.131	0.238	0.0848	0.204	0.247	0.308	0.132	0.244	0.0858	0.164	1	1	1	0.612	0.162	1	1	1	0.613	0.172	0.815	0.62	0.62	0.712	0.234	0.244	0.84	difficult	GRCh38_AllTandemRepeats_51to200bp_slop5;GRCh38_AllTandemRepeatsandHomopolymers_slop5;GRCh38_AllTandemRepeats_gt100bp_slop5;GRCh38_allTandemRepeats;GRCh38_chainSelf;GRCh38_alldifficultregions	RNU6-921P;ENSG00000287913;ENSG00000287913-ENSG00000289583	ENSG00000207089;ENSG00000287913;ENSG00000287913-ENSG00000289583	transcript;transcript;intergenic_region	ENST00000384361.1;ENST00000659224.1;ENSG00000287913-ENSG00000289583	snRNA;pseudogene;.	MODIFIER;MODIFIER;MODIFIER	upstream_gene_variant;downstream_gene_variant;intergenic_region	.	.	.	.	.	.	.	.	.	.	.	.	Enhancer	.	.
14	68843184	Sniffles2.INS.22DEMD	N	<INS:50>	INS	INS	50	62.722	470.898	888	870	18	0.0203	novel	0.00169	0.00169	rare	0.00415	0	0.00298	0	0	0.00172	0.00424	0	0.00303	0	0	1	1	1	1	1	1	1	1	1	1	0.000563	0.995	0	0	0.243	2.66e-05	6.41e-05	0.414	difficult	GRCh38_AllTandemRepeats_51to200bp_slop5;GRCh38_AllTandemRepeatsandHomopolymers_slop5;GRCh38_allTandemRepeats;GRCh38_alldifficultregions	ZFP36L1-MAGOH3P	ENSG00000185650-ENSG00000270975	intergenic_region	ENSG00000185650-ENSG00000270975	.	MODIFIER	intergenic_region	.	.	.	.	.	.	.	.	.	.	.	.	.	.	.
14	68866112	Sniffles2.INS.22E1MD	N	<INS:2128>	INS	INS	2128	49.726	33.17	888	888	0	0	novel	0.996	0.004	rare	0.998	0.996	0.994	1	0.988	0.996	0.998	0.996	0.994	1	0.988	1	1	1	1	1	1	1	1	1	1	0.997	0.985	0.985	0	0.369	1	0.998	0.177	difficult	GRCh38_AllHomopolymers_gt6bp_imperfectgt10bp_slop5;GRCh38_AllTandemRepeatsandHomopolymers_slop5;GRCh38_SimpleRepeat_homopolymer_7to11_slop5;GRCh38_SimpleRepeat_imperfecthomopolgt10_slop5;GRCh38_alldifficultregions	MAGOH3P;BLZF2P;MAGOH3P-BLZF2P	ENSG00000270975;ENSG00000258565;ENSG00000270975-ENSG00000258565	transcript;transcript;intergenic_region	ENST00000605130.1;ENST00000553776.1;ENSG00000270975-ENSG00000258565	unprocessed_pseudogene;unprocessed_pseudogene;.	MODIFIER;MODIFIER;MODIFIER	downstream_gene_variant;downstream_gene_variant;intergenic_region	.	.	.	.	.	.	.	.	.	.	.	.	.	.	.
14	68866112	Sniffles2.INS.22E2MD	N	<INS:4239>	INS	INS	4239	180.029	3.211	888	863	25	0.0282	novel	0.018	0.018	low_frequency	0.0228	0.0174	0.0149	0.0122	0.0205	0.0185	0.0235	0.0177	0.0152	0.0125	0.0215	0.00417	0.000183	1	1	2.7e-06	0.00442	0.000191	1	1	3.12e-06	0.0101	0.953	0	0	0.443	0.012	0.0222	0.511	difficult	GRCh38_AllHomopolymers_gt6bp_imperfectgt10bp_slop5;GRCh38_AllTandemRepeatsandHomopolymers_slop5;GRCh38_SimpleRepeat_homopolymer_7to11_slop5;GRCh38_SimpleRepeat_imperfecthomopolgt10_slop5;GRCh38_alldifficultregions	MAGOH3P;BLZF2P;MAGOH3P-BLZF2P	ENSG00000270975;ENSG00000258565;ENSG00000270975-ENSG00000258565	transcript;transcript;intergenic_region	ENST00000605130.1;ENST00000553776.1;ENSG00000270975-ENSG00000258565	unprocessed_pseudogene;unprocessed_pseudogene;.	MODIFIER;MODIFIER;MODIFIER	downstream_gene_variant;downstream_gene_variant;intergenic_region	.	.	.	.	.	.	.	.	.	.	.	.	.	.	.
14	69008336	Sniffles2.INS.22FCMD	N	<INS:51>	INS	INS	51	130.398	389.649	888	864	24	0.027	novel	0.00338	0.00338	rare	0.0104	0	0	0	0.00292	0.00347	0.0106	0	0	0	0.00307	1	1	1	1	1	1	1	1	1	1	0.00169	0.992	0.167	0.167	0.467	4.2e-05	0.00023	0.235	difficult	GRCh38_AllTandemRepeatsandHomopolymers_slop5;GRCh38_SimpleRepeat_diTR_11to50_slop5;GRCh38_allTandemRepeats;GRCh38_AllTandemRepeats_lt51bp_slop5;GRCh38_alldifficultregions	ACTN1-DT-RPS29P1	ENSG00000259062-ENSG00000242293	intergenic_region	ENSG00000259062-ENSG00000242293	.	MODIFIER	intergenic_region	.	.	.	.	.	.	.	.	.	.	.	.	Enhancer	.	.
14	69017808	Sniffles2.DEL.2304MD	N	<DEL:-53>	DEL	DEL	-53	69.183	196.644	888	869	19	0.0214	novel	0.00282	0.00282	rare	0.00415	0	0.00595	0.00305	0	0.00288	0.00422	0	0.0061	0.00312	0	1	1	1	1	1	1	1	1	1	1	0.00113	0.992	0	0	0.349	8.71e-05	0.00048	0.207	difficult	GRCh38_gclt25orgt65_slop50;GRCh38_AllTandemRepeatsandHomopolymers_slop5;GRCh38_AllTandemRepeats_gt100bp_slop5;GRCh38_allTandemRepeats;GRCh38_SimpleRepeat_homopolymer_4to6_slop5;GRCh38_AllTandemRepeats_201to10000bp_slop5;GRCh38_chainSelf;GRCh38_alldifficultregions	ACTN1-DT-RPS29P1	ENSG00000259062-ENSG00000242293	intergenic_region	ENSG00000259062-ENSG00000242293	.	MODIFIER	intergenic_region	.	.	.	.	.	.	.	.	.	.	.	.	Enhancer	.	.
14	69017853	Sniffles2.INS.22FDMD	N	<INS:63>	INS	INS	63	68.211	189.473	888	872	16	0.018	novel	0.0518	0.0518	common	0.145	0.0278	0.00298	0.0152	0.0234	0.0528	0.146	0.0286	0.00305	0.0156	0.0238	0.124	0.00253	1	1	0.0803	0.126	0.00268	1	1	0.0817	0.0439	0.948	0.617	0.617	0.672	0.028	0.0304	0.844	difficult	GRCh38_gclt25orgt65_slop50;GRCh38_AllTandemRepeatsandHomopolymers_slop5;GRCh38_AllTandemRepeats_gt100bp_slop5;GRCh38_allTandemRepeats;GRCh38_SimpleRepeat_homopolymer_4to6_slop5;GRCh38_AllTandemRepeats_201to10000bp_slop5;GRCh38_chainSelf;GRCh38_alldifficultregions	ACTN1-DT-RPS29P1	ENSG00000259062-ENSG00000242293	intergenic_region	ENSG00000259062-ENSG00000242293	.	MODIFIER	intergenic_region	.	.	.	.	.	.	.	.	.	.	.	.	Enhancer	.	.
14	69028191	Sniffles2.INS.22FEMD	N	<INS:4036>	INS	INS	4036	64.538	31.447	888	873	15	0.0169	novel	0.639	0.361	common	0.481	0.76	0.938	0.497	0.602	0.644	0.483	0.764	0.938	0.503	0.608	5.79e-30	3.63e-08	0.0173	1.06e-17	1.07e-13	7.17e-31	9.18e-09	0.0173	1.35e-17	1.93e-14	0.629	0.643	0.67	0.615	0.686	0.491	0.524	0.737	difficult	GRCh38_lowmappabilityall;GRCh38_nonunique_l100_m2_e1;GRCh38_alllowmapandsegdupregions;GRCh38_alldifficultregions	RPS29P1;RPS29P1-DCAF5	ENSG00000242293;ENSG00000242293-ENSG00000139990	transcript;intergenic_region	ENST00000465274.1;ENSG00000242293-ENSG00000139990	processed_pseudogene;.	MODIFIER;MODIFIER	upstream_gene_variant;intergenic_region	.	.	.	.	.	.	.	.	.	.	.	.	.	.	.
14	69028191	Sniffles2.INS.22FFMD	N	<INS:8046>	INS	INS	8046	127.154	0	888	861	27	0.0304	novel	0.00394	0.00394	rare	0.00622	0.00347	0.00893	0	0	0.00406	0.00644	0.00355	0.00932	0	0	1	1	0.00895	1	1	1	1	0.00935	1	1	0.00113	0.991	0	0	0.387	4.1e-05	0.00028	0.193	difficult	GRCh38_lowmappabilityall;GRCh38_nonunique_l100_m2_e1;GRCh38_alllowmapandsegdupregions;GRCh38_alldifficultregions	RPS29P1;RPS29P1-DCAF5	ENSG00000242293;ENSG00000242293-ENSG00000139990	transcript;intergenic_region	ENST00000465274.1;ENSG00000242293-ENSG00000139990	processed_pseudogene;.	MODIFIER;MODIFIER	upstream_gene_variant;intergenic_region	.	.	.	.	.	.	.	.	.	.	.	.	.	.	.
14	69028191	Sniffles2.INS.2300MD	N	<INS:2769>	INS	INS	2769	302.627	225.677	888	864	24	0.027	novel	0.00225	0.00225	rare	0	0.00347	0.00595	0	0.00292	0.00231	0	0.00355	0.00614	0	0.00301	1	1	1	1	1	1	1	1	1	1	0.00169	0.992	0	0	0.522	0.00652	0.00662	0.573	difficult	GRCh38_lowmappabilityall;GRCh38_nonunique_l100_m2_e1;GRCh38_alllowmapandsegdupregions;GRCh38_alldifficultregions	RPS29P1;RPS29P1-DCAF5	ENSG00000242293;ENSG00000242293-ENSG00000139990	transcript;intergenic_region	ENST00000465274.1;ENSG00000242293-ENSG00000139990	processed_pseudogene;.	MODIFIER;MODIFIER	upstream_gene_variant;intergenic_region	.	.	.	.	.	.	.	.	.	.	.	.	.	.	.
14	69028348	Sniffles2.BND.2308MD	N	<BND:2308MD>	BND	OTHER	.	0	112.679	888	870	18	0.0203	not_compared	0.00563	0.00563	low_frequency	0	0.0139	0.0149	0	0.00292	0.00575	0	0.014	0.0152	0	0.00299	1	0.0209	0.0297	1	1	1	0.021	0.0303	1	1	0.00225	0.986	0	0	0.273	0.000464	0.00168	0.234	difficult	GRCh38_AllHomopolymers_gt6bp_imperfectgt10bp_slop5;GRCh38_AllTandemRepeatsandHomopolymers_slop5;GRCh38_SimpleRepeat_homopolymer_4to6_slop5;GRCh38_SimpleRepeat_imperfecthomopolgt10_slop5;GRCh38_alldifficultregions	ENSG00000285772;ENSG00000285953;CYP51A1-AS1;LRRD1;ENSG00000289027	ENSG00000285772;ENSG00000285953;ENSG00000188693;ENSG00000240720;ENSG00000289027	transcript;transcript;transcript;transcript;transcript	ENST00000435873.1;ENST00000458493.6;ENST00000453068.1;ENST00000458448.6;ENST00000692281.1	protein_coding;protein_coding;pseudogene;protein_coding;protein_coding	HIGH;HIGH;HIGH;HIGH;HIGH	transcript_ablation;transcript_ablation;transcript_ablation;transcript_ablation;transcript_ablation	ENSG00000285772;ENSG00000285953;LRRD1;ENSG00000289027	ENSG00000285772;ENSG00000285953;ENSG00000240720;ENSG00000289027	transcript;transcript;transcript;transcript	ENST00000435873.1;ENST00000458493.6;ENST00000458448.6;ENST00000692281.1	protein_coding;protein_coding;protein_coding;protein_coding	HIGH;HIGH;HIGH;HIGH	transcript_ablation;transcript_ablation;transcript_ablation;transcript_ablation	.	.	.	.	.	.	.	.
14	69048834	Sniffles2.INS.2301MD	N	<INS:310>	INS	INS	310	103.112	156.95	888	867	21	0.0236	known	0.0794	0.0794	common	0.251	0.0208	0	0	0.0409	0.0813	0.251	0.0214	0	0	0.0429	0.309	1	1	1	1	0.309	1	1	1	1	0.0816	0.953	0.814	0.814	0.8	0.00602	0.00638	0.842	confident	GRCh38_notinalldifficultregions	DCAF5;RPS29P1-DCAF5	ENSG00000139990;ENSG00000242293-ENSG00000139990	transcript;intergenic_region	ENST00000341516.10;ENSG00000242293-ENSG00000139990	protein_coding;.	MODIFIER;MODIFIER	downstream_gene_variant;intergenic_region	.	.	.	.	.	.	.	.	.	.	.	.	.	.	.
14	69147077	Sniffles2.INS.2310MD	N	<INS:191>	INS	INS	191	108.318	426.339	888	869	19	0.0214	known	0.00282	0.00282	rare	0.0104	0	0	0	0	0.00288	0.0105	0	0	0	0	1	1	1	1	1	1	1	1	1	1	0.00169	0.991	0	0	0.691	4.4e-05	6.87e-05	0.554	confident	GRCh38_SimpleRepeat_homopolymer_4to6_slop5;GRCh38_notinalldifficultregions	Y_RNA;DCAF5	ENSG00000206768;ENSG00000139990	transcript;transcript	ENST00000384041.1;ENST00000341516.10	misc_RNA;protein_coding	MODIFIER;MODIFIER	upstream_gene_variant;intron_variant	DCAF5	ENSG00000139990	transcript	ENST00000341516.10	protein_coding	MODIFIER	intron_variant	.	.	.	.	.	.	.	.
14	69246904	Sniffles2.INS.231AMD	N	<INS:54>	INS	INS	54	169.227	226.64	888	867	21	0.0236	novel	0.00507	0.00507	low_frequency	0	0.00347	0	0.0244	0	0.00519	0	0.00357	0	0.0245	0	1	1	1	1	1	1	1	1	1	1	0.0045	0.997	0.778	0.778	0.719	0.00478	0.00719	0.595	difficult	GRCh38_gclt25orgt65_slop50;GRCh38_AllTandemRepeats_51to200bp_slop5;GRCh38_AllTandemRepeatsandHomopolymers_slop5;GRCh38_SimpleRepeat_diTR_11to50_slop5;GRCh38_AllTandemRepeats_gt100bp_slop5;GRCh38_allTandemRepeats;GRCh38_alldifficultregions	EXD2;ENSG00000258520	ENSG00000081177;ENSG00000258520	transcript;transcript	ENST00000312994.9;ENST00000556316.1	protein_coding;pseudogene	MODIFIER;MODIFIER	downstream_gene_variant;intron_variant	.	.	.	.	.	.	.	.	.	.	.	.	Open chromatin	.	.
14	69390228	Sniffles2.INS.232AMD	N	<INS:286>	INS	INS	286	137.312	359.144	888	863	25	0.0282	known	0.00845	0.00845	low_frequency	0.029	0	0.00298	0	0	0.00869	0.0303	0	0.00305	0	0	1	1	1	1	1	1	1	1	1	1	0.00394	0.982	0.2	0.2	0.407	0.000228	0.000488	0.305	confident	GRCh38_notinalldifficultregions	ERH	ENSG00000100632	transcript	ENST00000557016.6	protein_coding	MODIFIER	intron_variant	ERH	ENSG00000100632	transcript	ENST00000557016.6	protein_coding	MODIFIER	intron_variant	.	.	.	.	.	.	.	.
14	69401629	Sniffles2.INS.233DMD	N	<INS:69>	INS	INS	69	72.818	485.529	888	868	20	0.0225	novel	0.00169	0.00169	rare	0	0.00347	0.00298	0	0.00292	0.00173	0	0.00355	0.00307	0	0.00296	1	1	1	1	1	1	1	1	1	1	0.000563	0.995	0	0	0.366	8.09e-05	0.000379	0.26	confident	GRCh38_notinalldifficultregions	ERH;SLC39A9	ENSG00000100632;ENSG00000029364	transcript;transcript	ENST00000557016.6;ENST00000336643.10	protein_coding;protein_coding	MODIFIER;MODIFIER	upstream_gene_variant;intron_variant	SLC39A9	ENSG00000029364	transcript	ENST00000336643.10	protein_coding	MODIFIER	intron_variant	.	.	.	.	.	Promoter	.	.
14	69411793	Sniffles2.INS.233EMD	N	<INS:172>	INS	INS	172	379.565	229.586	888	874	14	0.0158	novel	0.00732	0.00732	low_frequency	0.027	0	0	0	0	0.00744	0.0275	0	0	0	0	1	1	1	1	1	1	1	1	1	1	0.00338	0.985	0.231	0.231	0.489	0.000197	0.000338	0.389	difficult	GRCh38_AllHomopolymers_gt6bp_imperfectgt10bp_slop5;GRCh38_AllTandemRepeatsandHomopolymers_slop5;GRCh38_SimpleRepeat_homopolymer_gt11_slop5;GRCh38_SimpleRepeat_imperfecthomopolgt10_slop5;GRCh38_lowmappabilityall;GRCh38_nonunique_l100_m2_e1;GRCh38_alllowmapandsegdupregions;GRCh38_alldifficultregions	SLC39A9	ENSG00000029364	transcript	ENST00000336643.10	protein_coding	MODIFIER	intron_variant	SLC39A9	ENSG00000029364	transcript	ENST00000336643.10	protein_coding	MODIFIER	intron_variant	.	.	.	.	.	.	.	.
14	69550276	Sniffles2.DEL.2347MD	N	<DEL:-5494>	DEL	DEL	-5494	24.038	1.916	888	872	16	0.018	known	0.128	0.128	common	0.164	0.191	0	0.131	0.149	0.131	0.168	0.192	0	0.135	0.152	0.00138	1	1	0.00893	0.00386	0.00157	1	1	0.0107	0.0044	0.105	0.878	0.596	0.596	0.666	0.136	0.14	0.869	confident	GRCh38_AllHomopolymers_gt6bp_imperfectgt10bp_slop5;GRCh38_AllTandemRepeats_51to200bp_slop5;GRCh38_AllTandemRepeatsandHomopolymers_slop5;GRCh38_SimpleRepeat_homopolymer_gt11_slop5;GRCh38_SimpleRepeat_homopolymer_gt20_slop5;GRCh38_allTandemRepeats;GRCh38_SimpleRepeat_homopolymer_7to11_slop5;GRCh38_SimpleRepeat_homopolymer_4to6_slop5;GRCh38_AllTandemRepeats_lt51bp_slop5;GRCh38_SimpleRepeat_imperfecthomopolgt20_slop5;GRCh38_SimpleRepeat_quadTR_20to50_slop5;GRCh38_SimpleRepeat_imperfecthomopolgt10_slop5;GRCh38_lowmappabilityall;GRCh38_nonunique_l100_m2_e1;GRCh38_alllowmapandsegdupregions;GRCh38_alldifficultregions;GRCh38_notinalldifficultregions	PLEKHD1-ENSG00000244237	ENSG00000175985-ENSG00000244237	intergenic_region	ENSG00000175985-ENSG00000244237	.	MODIFIER	intergenic_region	.	.	.	.	.	.	.	.	.	.	.	.	Enhancer;Enhancer;Open chromatin	Enhancer	.
14	69641322	Sniffles2.INS.2351MD	N	<INS:315>	INS	INS	315	136.473	255.547	888	866	22	0.0248	known	0.0208	0.0208	low_frequency	0.0726	0.00694	0	0	0	0.0214	0.0745	0.00709	0	0	0	0.62	1	1	1	1	0.623	1	1	1	1	0.0186	0.968	0.541	0.541	0.686	0.000988	0.00134	0.688	confident	GRCh38_SimpleRepeat_homopolymer_4to6_slop5;GRCh38_notinalldifficultregions	SUSD6	ENSG00000100647	transcript	ENST00000342745.5	protein_coding	MODIFIER	intron_variant	SUSD6	ENSG00000100647	transcript	ENST00000342745.5	protein_coding	MODIFIER	intron_variant	.	.	.	.	.	.	.	.
14	69732087	Sniffles2.INS.235BMD	N	<INS:61>	INS	INS	61	127.744	320.096	888	870	18	0.0203	novel	0.00225	0.00225	rare	0.0083	0	0	0	0	0.0023	0.0084	0	0	0	0	1	1	1	1	1	1	1	1	1	1	0.00282	0.994	0.5	0.5	0.769	4.2e-05	0.000127	0.359	difficult	GRCh38_AllTandemRepeats_51to200bp_slop5;GRCh38_AllTandemRepeatsandHomopolymers_slop5;GRCh38_AllTandemRepeats_gt100bp_slop5;GRCh38_allTandemRepeats;GRCh38_SimpleRepeat_quadTR_20to50_slop5;GRCh38_alldifficultregions	SRSF5	ENSG00000100650	gene_variant	ENSG00000100650	.	MODIFIER	intragenic_variant	.	.	.	.	.	.	.	.	.	.	.	.	.	.	.
14	69743816	Sniffles2.INS.235EMD	N	<INS:50>	INS	INS	50	44.032	116.471	888	867	21	0.0236	known	0.139	0.139	common	0.127	0.17	0.182	0.0884	0.137	0.142	0.127	0.174	0.186	0.089	0.144	0.236	0.562	0.0727	0.359	0.0213	0.232	0.57	0.116	0.362	0.0481	0.136	0.921	0.798	0.798	0.771	0.102	0.104	0.828	difficult	GRCh38_gclt25orgt65_slop50;GRCh38_alldifficultregions	SRSF5	ENSG00000100650	gene_variant	ENSG00000100650	.	MODIFIER	intragenic_variant	.	.	.	.	.	.	.	.	.	.	.	.	.	.	.
14	69745971	Sniffles2.INS.235FMD	N	<INS:319>	INS	INS	319	122.663	175.352	888	872	16	0.018	novel	0.0805	0.0805	common	0.00415	0.24	0.00595	0.162	0.0497	0.082	0.00427	0.241	0.00602	0.163	0.0512	1	0.818	1	0.771	0.342	1	0.819	1	0.772	0.35	0.0709	0.952	0.758	0.758	0.768	0.156	0.157	0.847	confident	GRCh38_notinalldifficultregions	SRSF5	ENSG00000100650	gene_variant	ENSG00000100650	.	MODIFIER	intragenic_variant	.	.	.	.	.	.	.	.	.	.	.	.	.	.	.
14	69813601	Sniffles2.DEL.236FMD	N	<DEL:-2205>	DEL	DEL	-2205	1.414	1.414	888	863	25	0.0282	known	0.00113	0.00113	rare	0.00415	0	0	0	0	0.00116	0.00429	0	0	0	0	1	1	1	1	1	1	1	1	1	1	0	0.998	0	0	0.0926	7.17e-06	8.04e-05	0.12	confident	GRCh38_SimpleRepeat_homopolymer_4to6_slop5;GRCh38_lowmappabilityall;GRCh38_nonunique_l100_m2_e1;GRCh38_alllowmapandsegdupregions;GRCh38_alldifficultregions;GRCh38_notinalldifficultregions	ENSG00000221060-SMOC1	ENSG00000221060-ENSG00000198732	intergenic_region	ENSG00000221060-ENSG00000198732	.	MODIFIER	intergenic_region	.	.	.	.	.	.	.	Metabolite_peak_levels__QI4560_,Metabolite_peak_levels__QI11307_,Metabolite_peak_levels__QI11633_,Metabolite_peak_levels__QI4560_,Metabolite_peak_levels__QI11307_,Metabolite_peak_levels__QI11633_,Metabolite_peak_levels__QI4560_,Metabolite_peak_levels__QI11307_,Metabolite_peak_levels__QI11633_	4e-13,1e-13,7e-13,4e-13,1e-13,7e-13,4e-13,1e-13,7e-13	0.564095,0.571275,0.560824,0.564095,0.571275,0.560824,0.564095,0.571275,0.560824	.,.,.,.,.,.,.,.,.	3.59958e+71	Enhancer	.	.
14	69830302	Sniffles2.INS.2369MD	N	<INS:75>	INS	INS	75	98.566	406.802	888	866	22	0.0248	novel	0.00451	0.00451	rare	0	0	0.0238	0	0	0.00462	0	0	0.0242	0	0	1	1	1	1	1	1	1	1	1	1	0.0045	0.991	0.5	0.5	0.503	0.00017	0.000601	0.285	confident	GRCh38_notinalldifficultregions	ENSG00000221060-SMOC1	ENSG00000221060-ENSG00000198732	intergenic_region	ENSG00000221060-ENSG00000198732	.	MODIFIER	intergenic_region	.	.	.	.	.	.	.	.	.	.	.	.	.	.	.
14	69839686	Sniffles2.DEL.2373MD	N	<DEL:-55>	DEL	DEL	-55	109.074	248.183	888	874	14	0.0158	novel	0.00169	0.00169	rare	0.00208	0	0	0	0.00585	0.00172	0.00214	0	0	0	0.00595	1	1	1	1	1	1	1	1	1	1	0.00169	0.993	0	0	0.56	0.000329	0.000558	0.571	difficult	GRCh38_AllTandemRepeatsandHomopolymers_slop5;GRCh38_SimpleRepeat_diTR_11to50_slop5;GRCh38_AllTandemRepeats_gt100bp_slop5;GRCh38_allTandemRepeats;GRCh38_AllTandemRepeats_201to10000bp_slop5;GRCh38_alldifficultregions	ENSG00000221060-SMOC1	ENSG00000221060-ENSG00000198732	intergenic_region	ENSG00000221060-ENSG00000198732	.	MODIFIER	intergenic_region	.	.	.	.	.	.	.	.	.	.	.	.	.	.	.
14	69924847	Sniffles2.INS.237DMD	N	<INS:103>	INS	INS	103	114.929	211.967	888	875	13	0.0146	novel	0.022	0.022	low_frequency	0.0581	0.00347	0	0.0152	0.0146	0.0223	0.0596	0.00352	0	0.0153	0.0148	0.181	1	1	1	1	0.188	1	1	1	1	0.0214	0.971	0.595	0.595	0.703	0.0034	0.00456	0.538	difficult	GRCh38_AllTandemRepeatsandHomopolymers_slop5;GRCh38_AllTandemRepeats_gt100bp_slop5;GRCh38_allTandemRepeats;GRCh38_SimpleRepeat_homopolymer_4to6_slop5;GRCh38_AllTandemRepeats_201to10000bp_slop5;GRCh38_alldifficultregions	SMOC1	ENSG00000198732	transcript	ENST00000361956.8	protein_coding	MODIFIER	intron_variant	SMOC1	ENSG00000198732	transcript	ENST00000361956.8	protein_coding	MODIFIER	intron_variant	.	.	.	.	.	.	.	.
14	69924914	Sniffles2.DEL.2380MD	N	<DEL:-84>	DEL	DEL	-84	61.999	212.196	888	888	0	0	novel	0.828	0.172	common	0.861	0.851	0.946	0.72	0.748	0.828	0.861	0.851	0.946	0.72	0.748	0.099	0.091	1	0.122	0.0413	0.099	0.091	1	0.122	0.0413	0.843	0.852	0.861	0.683	0.737	0.712	0.712	0.862	difficult	GRCh38_AllTandemRepeatsandHomopolymers_slop5;GRCh38_AllTandemRepeats_gt100bp_slop5;GRCh38_allTandemRepeats;GRCh38_SimpleRepeat_homopolymer_4to6_slop5;GRCh38_AllTandemRepeats_201to10000bp_slop5;GRCh38_lowmappabilityall;GRCh38_nonunique_l100_m2_e1;GRCh38_alllowmapandsegdupregions;GRCh38_alldifficultregions	SMOC1	ENSG00000198732	transcript	ENST00000361956.8	protein_coding	MODIFIER	intron_variant	SMOC1	ENSG00000198732	transcript	ENST00000361956.8	protein_coding	MODIFIER	intron_variant	.	.	.	.	.	.	.	.
14	69930200	Sniffles2.INS.237FMD	N	<INS:67>	INS	INS	67	52.343	118.761	888	872	16	0.018	novel	0.123	0.123	common	0.336	0.0312	0.0774	0.0396	0.0263	0.125	0.341	0.0317	0.0798	0.0404	0.0265	0.566	1	1	1	1	0.385	1	1	1	1	0.11	0.881	0.617	0.617	0.752	0.0177	0.0266	0.609	difficult	GRCh38_AllTandemRepeats_51to200bp_slop5;GRCh38_AllTandemRepeatsandHomopolymers_slop5;GRCh38_allTandemRepeats;GRCh38_chainSelf;GRCh38_alldifficultregions	SMOC1	ENSG00000198732	transcript	ENST00000361956.8	protein_coding	MODIFIER	intron_variant	SMOC1	ENSG00000198732	transcript	ENST00000361956.8	protein_coding	MODIFIER	intron_variant	.	.	.	.	.	.	.	.
14	70068657	Sniffles2.INS.2387MD	N	<INS:53>	INS	INS	53	79.924	443.92	888	870	18	0.0203	known	0.00113	0.00113	rare	0.00415	0	0	0	0	0.00115	0.00424	0	0	0	0	1	1	1	1	1	1	1	1	1	1	0.000563	0.997	0	0	0.569	8.19e-06	2.22e-05	0.384	confident	GRCh38_notinalldifficultregions	SLC8A3	ENSG00000100678	transcript	ENST00000381269.6	protein_coding	MODIFIER	intron_variant	SLC8A3	ENSG00000100678	transcript	ENST00000381269.6	protein_coding	MODIFIER	intron_variant	.	.	.	.	.	.	.	.
14	70105883	Sniffles2.DEL.2393MD	N	<DEL:-2233>	DEL	DEL	-2233	2	4.137	888	871	17	0.0191	known	0.00451	0.00451	rare	0.0166	0	0	0	0	0.00459	0.017	0	0	0	0	1	1	1	1	1	1	1	1	1	1	0.00225	0.995	0.5	0.5	0.655	0.000117	0.000297	0.391	confident	GRCh38_gclt25orgt65_slop50;GRCh38_AllHomopolymers_gt6bp_imperfectgt10bp_slop5;GRCh38_AllTandemRepeatsandHomopolymers_slop5;GRCh38_SimpleRepeat_diTR_11to50_slop5;GRCh38_allTandemRepeats;GRCh38_SimpleRepeat_homopolymer_7to11_slop5;GRCh38_SimpleRepeat_homopolymer_4to6_slop5;GRCh38_AllTandemRepeats_lt51bp_slop5;GRCh38_SimpleRepeat_imperfecthomopolgt10_slop5;GRCh38_alldifficultregions;GRCh38_notinalldifficultregions	SLC8A3	ENSG00000100678	transcript	ENST00000381269.6	protein_coding	MODIFIER	intron_variant	SLC8A3	ENSG00000100678	transcript	ENST00000381269.6	protein_coding	MODIFIER	intron_variant	.	.	.	.	.	.	.	.
14	70187486	Sniffles2.INS.2391MD	N	<INS:1447>	INS	INS	1447	273.105	26.499	888	870	18	0.0203	novel	0.00225	0.00225	rare	0	0	0	0	0.0117	0.0023	0	0	0	0	0.012	1	1	1	1	1	1	1	1	1	1	0.00169	0.997	0.5	0.5	0.588	0.000113	0.000436	0.227	confident	GRCh38_SimpleRepeat_homopolymer_4to6_slop5;GRCh38_notinalldifficultregions	SLC8A3;ENSG00000258422	ENSG00000100678;ENSG00000258422	transcript;gene_variant	ENST00000381269.6;ENSG00000258422	protein_coding;.	MODIFIER;MODIFIER	intron_variant;intragenic_variant	SLC8A3	ENSG00000100678	transcript	ENST00000381269.6	protein_coding	MODIFIER	intron_variant	.	.	.	.	.	Promoter	.	.
14	70192015	Sniffles2.DEL.2397MD	N	<DEL:-50>	DEL	DEL	-50	57.325	366.318	888	874	14	0.0158	novel	0.0405	0.0405	low_frequency	0.00208	0.00694	0.176	0.0061	0.0234	0.0412	0.00213	0.00704	0.177	0.00625	0.0235	1	1	0.6	1	1	1	1	0.602	1	1	0.0293	0.954	0.515	0.515	0.642	0.00831	0.00928	0.833	difficult	GRCh38_AllTandemRepeats_51to200bp_slop5;GRCh38_AllTandemRepeatsandHomopolymers_slop5;GRCh38_SimpleRepeat_triTR_15to50_slop5;GRCh38_allTandemRepeats;GRCh38_alldifficultregions	SLC8A3;ENSG00000258422	ENSG00000100678;ENSG00000258422	transcript;gene_variant	ENST00000381269.6;ENSG00000258422	protein_coding;.	MODIFIER;MODIFIER	upstream_gene_variant;intragenic_variant	.	.	.	.	.	.	.	.	.	.	.	.	.	.	.
14	70200848	Sniffles2.INV.23ABMD	N	<INV:111>	INV	OTHER	111	142.566	291.8	888	866	22	0.0248	novel	0.00113	0.00113	rare	0	0.00694	0	0	0	0.00116	0	0.00704	0	0	0	1	1	1	1	1	1	1	1	1	1	0	0.998	0	0	0.116	0.000571	0.00113	0.487	confident	GRCh38_SimpleRepeat_homopolymer_4to6_slop5;GRCh38_notinalldifficultregions	ENSG00000258422	ENSG00000258422	gene_variant	ENSG00000258422	.	MODIFIER	intragenic_variant	.	.	.	.	.	.	.	.	.	.	.	.	.	.	.
14	70221116	Sniffles2.DEL.23A5MD	N	<DEL:-1621>	DEL	DEL	-1621	131.961	28.484	888	858	30	0.0338	known	0.031	0.031	low_frequency	0.00415	0.0521	0	0.0915	0.0234	0.032	0.00431	0.0536	0	0.0938	0.0248	1	0.0439	1	1	1	1	0.0463	1	1	1	0.0298	0.99	0.865	0.865	0.848	0.0926	0.0912	0.959	confident	GRCh38_gclt25orgt65_slop50;GRCh38_AllHomopolymers_gt6bp_imperfectgt10bp_slop5;GRCh38_AllTandemRepeatsandHomopolymers_slop5;GRCh38_SimpleRepeat_homopolymer_gt11_slop5;GRCh38_SimpleRepeat_homopolymer_gt20_slop5;GRCh38_SimpleRepeat_homopolymer_7to11_slop5;GRCh38_SimpleRepeat_homopolymer_4to6_slop5;GRCh38_SimpleRepeat_imperfecthomopolgt20_slop5;GRCh38_SimpleRepeat_imperfecthomopolgt10_slop5;GRCh38_chainSelf;GRCh38_alldifficultregions;GRCh38_notinalldifficultregions	ENSG00000258422;ENSG00000258422	ENSG00000258422;ENSG00000258422	transcript;gene_variant	ENST00000554008.5;ENSG00000258422	pseudogene;.	MODIFIER;MODIFIER	upstream_gene_variant;intragenic_variant	.	.	.	.	.	.	.	.	.	.	.	.	.	.	.
14	70223336	Sniffles2.DEL.23A6MD	N	<DEL:-188>	DEL	DEL	-188	73.129	230.12	888	884	4	0.00451	novel	0.459	0.459	common	0.365	0.542	0.345	0.552	0.544	0.46	0.367	0.542	0.347	0.552	0.547	0.408	0.24	0.0897	0.0587	0.0466	0.487	0.24	0.123	0.0587	0.0617	0.45	0.858	0.852	0.852	0.853	0.581	0.582	0.909	difficult	GRCh38_gclt25orgt65_slop50;GRCh38_AllHomopolymers_gt6bp_imperfectgt10bp_slop5;GRCh38_AllTandemRepeatsandHomopolymers_slop5;GRCh38_SimpleRepeat_homopolymer_gt11_slop5;GRCh38_SimpleRepeat_homopolymer_gt20_slop5;GRCh38_SimpleRepeat_imperfecthomopolgt20_slop5;GRCh38_SimpleRepeat_imperfecthomopolgt10_slop5;GRCh38_lowmappabilityall;GRCh38_nonunique_l100_m2_e1;GRCh38_alllowmapandsegdupregions;GRCh38_alldifficultregions	ENSG00000258422;ENSG00000258422	ENSG00000258422;ENSG00000258422	transcript;gene_variant	ENST00000554008.5;ENSG00000258422	pseudogene;.	MODIFIER;MODIFIER	upstream_gene_variant;intragenic_variant	.	.	.	.	.	.	.	.	.	.	.	.	Promoter	.	.
14	70239442	Sniffles2.DEL.23A8MD	N	<DEL:-3844>	DEL	DEL	-3844	1	1	888	866	22	0.0248	known	0.00169	0.00169	rare	0	0	0	0	0.00877	0.00173	0	0	0	0	0.00893	1	1	1	1	1	1	1	1	1	1	0.00113	0.994	0	0	0.664	7.99e-05	0.000108	0.553	difficult	GRCh38_AllHomopolymers_gt6bp_imperfectgt10bp_slop5;GRCh38_AllTandemRepeatsandHomopolymers_slop5;GRCh38_allTandemRepeats;GRCh38_SimpleRepeat_homopolymer_7to11_slop5;GRCh38_SimpleRepeat_homopolymer_4to6_slop5;GRCh38_AllTandemRepeats_lt51bp_slop5;GRCh38_SimpleRepeat_quadTR_20to50_slop5;GRCh38_SimpleRepeat_imperfecthomopolgt10_slop5;GRCh38_lowmappabilityall;GRCh38_nonunique_l100_m2_e1;GRCh38_segdups_gt10kb;GRCh38_segdups;GRCh38_alllowmapandsegdupregions;GRCh38_alldifficultregions	ENSG00000270610;ADAM21P1;ENSG00000270610-ADAM21P1	ENSG00000270610;ENSG00000235812;ENSG00000270610-ENSG00000235812	transcript;transcript;intergenic_region	ENST00000603975.1;ENST00000529267.2;ENSG00000270610-ENSG00000235812	processed_pseudogene;transcribed_processed_pseudogene;.	MODIFIER;MODIFIER;MODIFIER	downstream_gene_variant;downstream_gene_variant;intergenic_region	.	.	.	.	.	.	.	Free_cholesterol_to_total_lipids_ratio_in_small_HDL	1e-08	0.0235836	.	35213538	Enhancer	.	.
14	70274679	Sniffles2.INS.23A2MD	N	<INS:60>	INS	INS	60	84.667	343.873	888	872	16	0.018	novel	0.00113	0.00113	rare	0.00208	0	0	0	0.00292	0.00115	0.00211	0	0	0	0.00298	1	1	1	1	1	1	1	1	1	1	0.000563	0.997	0	0	0.339	2.77e-05	0.000103	0.273	confident	GRCh38_SimpleRepeat_homopolymer_4to6_slop5;GRCh38_notinalldifficultregions	ENSG00000259033	ENSG00000259033	transcript	ENST00000553791.2	pseudogene	MODIFIER	intron_variant	.	.	.	.	.	.	.	.	.	.	.	.	.	.	.
14	70327237	Sniffles2.INS.23B4MD	N	<INS:148>	INS	INS	148	143.686	378.04	888	869	19	0.0214	known	0.00282	0.00282	rare	0.0104	0	0	0	0	0.00288	0.0108	0	0	0	0	1	1	1	1	1	1	1	1	1	1	0.00169	0.998	0.6	0.6	0.63	8.71e-05	0.000152	0.566	confident	GRCh38_notinalldifficultregions	COX16;SYNJ2BP-COX16;ENSG00000259033	ENSG00000133983;ENSG00000258644;ENSG00000259033	transcript;transcript;gene_variant	ENST00000389912.7;ENST00000621525.4;ENSG00000259033	protein_coding;protein_coding;.	MODIFIER;MODIFIER;MODIFIER	intron_variant;intron_variant;intragenic_variant	COX16;SYNJ2BP-COX16	ENSG00000133983;ENSG00000258644	transcript;transcript	ENST00000389912.7;ENST00000621525.4	protein_coding;protein_coding	MODIFIER;MODIFIER	intron_variant;intron_variant	.	.	.	.	.	.	.	.
14	70331743	Sniffles2.DEL.23B8MD	N	<DEL:-72>	DEL	DEL	-72	34.65	99.422	888	887	1	0.00113	novel	0.797	0.203	common	0.699	0.726	0.946	0.771	0.874	0.798	0.702	0.726	0.946	0.771	0.874	0.879	0.208	0.382	1	1	0.759	0.208	0.382	1	1	0.803	0.925	0.926	0.857	0.863	0.743	0.736	0.832	confident	GRCh38_SimpleRepeat_homopolymer_4to6_slop5;GRCh38_chainSelf;GRCh38_notinalldifficultregions	COX16;SYNJ2BP-COX16;ENSG00000259033	ENSG00000133983;ENSG00000258644;ENSG00000259033	transcript;transcript;gene_variant	ENST00000389912.7;ENST00000621525.4;ENSG00000259033	protein_coding;protein_coding;.	MODIFIER;MODIFIER;MODIFIER	intron_variant;intron_variant;intragenic_variant	COX16;SYNJ2BP-COX16	ENSG00000133983;ENSG00000258644	transcript;transcript	ENST00000389912.7;ENST00000621525.4	protein_coding;protein_coding	MODIFIER;MODIFIER	intron_variant;intron_variant	.	.	.	.	.	.	.	.
14	70397978	Sniffles2.INS.23C0MD	N	<INS:57>	INS	INS	57	26.754	61.908	888	881	7	0.00788	novel	0.434	0.434	common	0.218	0.556	0.324	0.561	0.623	0.436	0.219	0.556	0.323	0.561	0.623	0.706	0.0285	0.602	1	0.254	0.706	0.0285	0.724	1	0.254	0.438	0.886	0.867	0.867	0.863	0.534	0.513	0.837	difficult	GRCh38_AllTandemRepeats_51to200bp_slop5;GRCh38_AllTandemRepeatsandHomopolymers_slop5;GRCh38_AllTandemRepeats_gt100bp_slop5;GRCh38_allTandemRepeats;GRCh38_chainSelf;GRCh38_alldifficultregions	SYNJ2BP;SYNJ2BP-COX16;COX16	ENSG00000213463;ENSG00000258644;ENSG00000133983	transcript;transcript;gene_variant	ENST00000256366.6;ENST00000621525.4;ENSG00000133983	protein_coding;protein_coding;.	MODIFIER;MODIFIER;MODIFIER	intron_variant;intron_variant;intragenic_variant	SYNJ2BP;SYNJ2BP-COX16	ENSG00000213463;ENSG00000258644	transcript;transcript	ENST00000256366.6;ENST00000621525.4	protein_coding;protein_coding	MODIFIER;MODIFIER	intron_variant;intron_variant	.	.	.	.	.	.	.	.
14	70412538	Sniffles2.INS.23C1MD	N	<INS:61>	INS	INS	61	67.171	62.154	888	886	2	0.00225	novel	0.725	0.275	common	0.635	0.746	0.798	0.741	0.746	0.726	0.638	0.746	0.798	0.741	0.746	0.487	0.00088	0.0917	9.95e-06	0.000987	0.402	0.00088	0.0917	9.95e-06	0.000987	0.762	0.61	0.606	0.459	0.572	0.8	0.749	0.547	difficult	GRCh38_gclt25orgt65_slop50;GRCh38_AllTandemRepeats_51to200bp_slop5;GRCh38_AllTandemRepeatsandHomopolymers_slop5;GRCh38_AllTandemRepeats_gt100bp_slop5;GRCh38_allTandemRepeats;GRCh38_alldifficultregions	SYNJ2BP;SYNJ2BP-COX16;COX16	ENSG00000213463;ENSG00000258644;ENSG00000133983	transcript;transcript;gene_variant	ENST00000256366.6;ENST00000621525.4;ENSG00000133983	protein_coding;protein_coding;.	MODIFIER;MODIFIER;MODIFIER	intron_variant;intron_variant;intragenic_variant	SYNJ2BP;SYNJ2BP-COX16	ENSG00000213463;ENSG00000258644	transcript;transcript	ENST00000256366.6;ENST00000621525.4	protein_coding;protein_coding	MODIFIER;MODIFIER	intron_variant;intron_variant	.	.	.	.	.	.	.	.
14	70412611	Sniffles2.DEL.23C6MD	N	<DEL:-51>	DEL	DEL	-51	86.005	347.058	888	864	24	0.027	novel	0.018	0.018	low_frequency	0.0622	0.00347	0	0.00305	0	0.0185	0.0644	0.00355	0	0.00312	0	0.000814	1	1	1	1	0.000953	1	1	1	1	0.0175	0.983	0.667	0.667	0.809	0.012	0.0383	0.284	difficult	GRCh38_gclt25orgt65_slop50;GRCh38_AllTandemRepeats_51to200bp_slop5;GRCh38_AllTandemRepeatsandHomopolymers_slop5;GRCh38_AllTandemRepeats_gt100bp_slop5;GRCh38_allTandemRepeats;GRCh38_alldifficultregions	SYNJ2BP;SYNJ2BP-COX16;COX16	ENSG00000213463;ENSG00000258644;ENSG00000133983	transcript;transcript;gene_variant	ENST00000256366.6;ENST00000621525.4;ENSG00000133983	protein_coding;protein_coding;.	MODIFIER;MODIFIER;MODIFIER	intron_variant;intron_variant;intragenic_variant	SYNJ2BP;SYNJ2BP-COX16	ENSG00000213463;ENSG00000258644	transcript;transcript	ENST00000256366.6;ENST00000621525.4	protein_coding;protein_coding	MODIFIER;MODIFIER	intron_variant;intron_variant	.	.	.	.	.	.	.	.
14	70424658	Sniffles2.INS.23C2MD	N	<INS:69>	INS	INS	69	112.592	303.182	888	869	19	0.0214	novel	0.00619	0.00619	low_frequency	0.0208	0	0.00298	0	0	0.00633	0.0211	0	0.00301	0	0	1	1	1	1	1	1	1	1	1	1	0.00394	0.989	0.364	0.364	0.612	0.00037	0.000499	0.67	difficult	GRCh38_AllTandemRepeatsandHomopolymers_slop5;GRCh38_AllTandemRepeats_gt100bp_slop5;GRCh38_allTandemRepeats;GRCh38_AllTandemRepeats_201to10000bp_slop5;GRCh38_lowmappabilityall;GRCh38_nonunique_l100_m2_e1;GRCh38_chainSelf;GRCh38_alllowmapandsegdupregions;GRCh38_alldifficultregions	ENSG00000257759;ADAM21	ENSG00000257759;ENSG00000139985	transcript;gene_variant	ENST00000556646.1;ENSG00000139985	pseudogene;.	MODIFIER;MODIFIER	downstream_gene_variant;intragenic_variant	.	.	.	.	.	.	.	.	.	.	.	.	.	.	.
14	70424818	Sniffles2.DEL.23C7MD	N	<DEL:-77>	DEL	DEL	-77	85.709	317.763	888	887	1	0.00113	novel	0.793	0.207	common	0.718	0.823	0.839	0.793	0.828	0.793	0.72	0.823	0.839	0.791	0.828	2.53e-08	0.249	0.00876	0.00334	0.0307	4.8e-08	0.249	0.00876	0.00334	0.0307	0.87	0.6	0.603	0.302	0.449	0.904	0.837	0.438	difficult	GRCh38_AllTandemRepeatsandHomopolymers_slop5;GRCh38_AllTandemRepeats_gt100bp_slop5;GRCh38_allTandemRepeats;GRCh38_AllTandemRepeats_201to10000bp_slop5;GRCh38_lowmappabilityall;GRCh38_nonunique_l100_m2_e1;GRCh38_chainSelf;GRCh38_alllowmapandsegdupregions;GRCh38_alldifficultregions	ENSG00000257759;ADAM21	ENSG00000257759;ENSG00000139985	transcript;gene_variant	ENST00000556646.1;ENSG00000139985	pseudogene;.	MODIFIER;MODIFIER	downstream_gene_variant;intragenic_variant	.	.	.	.	.	.	.	.	.	.	.	.	.	.	.
14	70448337	Sniffles2.INS.23C4MD	N	<INS:129>	INS	INS	129	119.52	380.994	888	867	21	0.0236	novel	0.00169	0.00169	rare	0	0	0	0.00915	0	0.00173	0	0	0	0.00938	0	1	1	1	1	1	1	1	1	1	1	0.00169	0.995	0	0	0.727	0.0048	0.00511	0.556	confident	GRCh38_notinalldifficultregions	ADAM21;ENSG00000257759;ADAM21	ENSG00000139985;ENSG00000257759;ENSG00000139985	transcript;transcript;gene_variant	ENST00000603540.2;ENST00000556646.1;ENSG00000139985	protein_coding;pseudogene;.	MODIFIER;MODIFIER;MODIFIER	upstream_gene_variant;intron_variant;intragenic_variant	.	.	.	.	.	.	.	.	.	.	.	.	.	.	.
14	70552631	Sniffles2.DEL.23D1MD	N	<DEL:-610>	DEL	DEL	-610	118.312	194.355	888	864	24	0.027	known	0.00732	0.00732	low_frequency	0	0.0278	0	0.0152	0	0.00752	0	0.0284	0	0.0155	0	1	1	1	1	1	1	1	1	1	1	0.00619	0.993	0.692	0.692	0.802	0.00633	0.00777	0.738	difficult	GRCh38_AllHomopolymers_gt6bp_imperfectgt10bp_slop5;GRCh38_AllTandemRepeatsandHomopolymers_slop5;GRCh38_SimpleRepeat_homopolymer_4to6_slop5;GRCh38_SimpleRepeat_imperfecthomopolgt10_slop5;GRCh38_lowmappabilityall;GRCh38_nonunique_l100_m2_e1;GRCh38_nonunique_l250_m0_e0;GRCh38_allOtherDifficultregions;GRCh38_L1H_gt500;GRCh38_alllowmapandsegdupregions;GRCh38_alldifficultregions	ENSG00000274397;ENSG00000257759-ENSG00000274397	ENSG00000274397;ENSG00000257759-ENSG00000274397	transcript;intergenic_region	ENST00000620487.1;ENSG00000257759-ENSG00000274397	unprocessed_pseudogene;.	MODIFIER;MODIFIER	upstream_gene_variant;intergenic_region	.	.	.	.	.	.	.	.	.	.	.	.	.	.	.
14	70580455	Sniffles2.DEL.23D2MD	N	<DEL:-2118>	DEL	DEL	-2118	0	0	888	865	23	0.0259	known	0.00113	0.00113	rare	0	0	0.00595	0	0	0.00116	0	0	0.00606	0	0	1	1	1	1	1	1	1	1	1	1	0	0.998	0	0	0.136	6.15e-06	0.000102	0.0888	confident	GRCh38_AllHomopolymers_gt6bp_imperfectgt10bp_slop5;GRCh38_AllTandemRepeatsandHomopolymers_slop5;GRCh38_SimpleRepeat_homopolymer_7to11_slop5;GRCh38_SimpleRepeat_homopolymer_4to6_slop5;GRCh38_alldifficultregions;GRCh38_notinalldifficultregions	MED6;MED6;ENSG00000274397-MED6	ENSG00000133997;ENSG00000133997;ENSG00000274397-ENSG00000133997	transcript;gene_variant;intergenic_region	ENST00000615788.4;ENSG00000133997;ENSG00000274397-ENSG00000133997	protein_coding;.;.	MODIFIER;MODIFIER;MODIFIER	downstream_gene_variant;intragenic_variant;intergenic_region	.	.	.	.	.	.	.	.	.	.	.	.	.	.	.
14	70611938	Sniffles2.DEL.23DBMD	N	<DEL:-56>	DEL	DEL	-56	68.123	288.122	888	872	16	0.018	known	0.0495	0.0495	low_frequency	0.154	0.0174	0	0.0183	0.00877	0.0505	0.156	0.0176	0	0.0185	0.00915	0.463	1	1	1	1	0.62	1	1	1	1	0.049	0.99	0.938	0.938	0.915	0.0183	0.0197	0.879	difficult	GRCh38_gclt25orgt65_slop50;GRCh38_AllTandemRepeatsandHomopolymers_slop5;GRCh38_SimpleRepeat_diTR_11to50_slop5;GRCh38_AllTandemRepeats_gt100bp_slop5;GRCh38_allTandemRepeats;GRCh38_AllTandemRepeats_201to10000bp_slop5;GRCh38_alldifficultregions	RN7SL77P;TTC9-DT;ENSG00000259115	ENSG00000240837;ENSG00000245466;ENSG00000259115	transcript;transcript;transcript	ENST00000473332.3;ENST00000500016.1;ENST00000553982.1	misc_RNA;pseudogene;pseudogene	MODIFIER;MODIFIER;MODIFIER	downstream_gene_variant;intron_variant;intron_variant	.	.	.	.	.	.	.	.	.	.	.	.	.	.	.
14	70611970	Sniffles2.INS.23D8MD	N	<INS:85>	INS	INS	85	141.408	260.156	888	867	21	0.0236	novel	0.00845	0.00845	low_frequency	0.027	0.00347	0	0	0.00292	0.00807	0.0255	0.00355	0	0	0.00305	1	1	1	1	1	1	1	1	1	1	0.00563	0.99	0.467	0.467	0.686	0.000309	0.000448	0.614	difficult	GRCh38_gclt25orgt65_slop50;GRCh38_AllTandemRepeatsandHomopolymers_slop5;GRCh38_AllTandemRepeats_gt100bp_slop5;GRCh38_allTandemRepeats;GRCh38_AllTandemRepeats_201to10000bp_slop5;GRCh38_alldifficultregions	RN7SL77P;TTC9-DT;ENSG00000259115	ENSG00000240837;ENSG00000245466;ENSG00000259115	transcript;transcript;transcript	ENST00000473332.3;ENST00000500016.1;ENST00000553982.1	misc_RNA;pseudogene;pseudogene	MODIFIER;MODIFIER;MODIFIER	downstream_gene_variant;intron_variant;intron_variant	.	.	.	.	.	.	.	.	.	.	.	.	.	.	.
14	70731060	Sniffles2.BND.23F8MD	N	<BND:23F8MD>	BND	OTHER	.	0	204.333	888	860	28	0.0315	not_compared	0.00113	0.00113	rare	0	0.00347	0	0.00305	0	0.00116	0	0.00357	0	0.00311	0	1	1	1	1	1	1	1	1	1	1	0.000563	0.997	0	0	0.365	7.68e-05	0.00034	0.377	confident	GRCh38_notinalldifficultregions	MAP3K9&RPIA	ENSG00000006432&ENSG00000153574	transcript	ENST00000555993.6	protein_coding	HIGH	bidirectional_gene_fusion	MAP3K9&RPIA	ENSG00000006432&ENSG00000153574	transcript	ENST00000555993.6	protein_coding	HIGH	bidirectional_gene_fusion	.	.	.	.	.	.	.	.
14	70731060	Sniffles2.INS.23E9MD	N	<INS:6067>	INS	INS	6067	12.251	9.099	888	865	23	0.0259	novel	0.218	0.218	common	0.0166	0.337	0.44	0.201	0.199	0.218	0.0169	0.331	0.442	0.201	0.204	0.000904	1.02e-14	9.77e-14	5.65e-18	6.69e-07	0.000935	8.34e-15	2.03e-14	6.27e-19	4.58e-07	0.189	0.846	0.585	0.585	0.767	0.156	0.186	0.739	confident	GRCh38_notinalldifficultregions	MAP3K9	ENSG00000006432	transcript	ENST00000555993.6	protein_coding	MODIFIER	intron_variant	MAP3K9	ENSG00000006432	transcript	ENST00000555993.6	protein_coding	MODIFIER	intron_variant	.	.	.	.	.	.	.	.
14	70731060	Sniffles2.INS.23EBMD	N	<INS:4304>	INS	INS	4304	161.056	71.014	888	858	30	0.0338	novel	0.00113	0.00113	rare	0	0.00347	0	0	0.00292	0.00117	0	0.0036	0	0	0.00312	1	1	1	1	1	1	1	1	1	1	0.00113	0.995	0	0	0.773	1.54e-05	7.87e-05	0.34	confident	GRCh38_notinalldifficultregions	MAP3K9	ENSG00000006432	transcript	ENST00000555993.6	protein_coding	MODIFIER	intron_variant	MAP3K9	ENSG00000006432	transcript	ENST00000555993.6	protein_coding	MODIFIER	intron_variant	.	.	.	.	.	.	.	.
14	70731083	Sniffles2.BND.23F2MD	N	<BND:23F2MD>	BND	OTHER	.	0	17.712	888	867	21	0.0236	not_compared	0.0259	0.0259	low_frequency	0.00415	0.0417	0.0595	0.0122	0.0234	0.0265	0.00422	0.0422	0.0606	0.0124	0.0247	1	1	1	1	1	1	1	1	1	1	0.013	0.936	0.13	0.13	0.427	0.00125	0.0141	0.228	confident	GRCh38_SimpleRepeat_homopolymer_4to6_slop5;GRCh38_notinalldifficultregions	KCNB2&MAP3K9;ENSG00000253784&MAP3K9	ENSG00000182674&ENSG00000006432;ENSG00000253784&ENSG00000006432	transcript;transcript	ENST00000555993.6;ENST00000555993.6	protein_coding;protein_coding	HIGH;HIGH	gene_fusion&frameshift_variant;bidirectional_gene_fusion	KCNB2&MAP3K9;ENSG00000253784&MAP3K9	ENSG00000182674&ENSG00000006432;ENSG00000253784&ENSG00000006432	transcript;transcript	ENST00000555993.6;ENST00000555993.6	protein_coding;protein_coding	HIGH;HIGH	gene_fusion&frameshift_variant;bidirectional_gene_fusion	.	.	.	.	.	.	.	.
14	70731083	Sniffles2.BND.23F3MD	N	<BND:23F3MD>	BND	OTHER	.	0	102.642	888	862	26	0.0293	not_compared	0.00338	0.00338	rare	0	0.00694	0.00893	0	0.00292	0.00348	0	0.00714	0.00926	0	0.00309	1	1	1	1	1	1	1	1	1	1	0.00113	0.991	0	0	0.253	3.79e-05	0.000874	0.0884	confident	GRCh38_SimpleRepeat_homopolymer_4to6_slop5;GRCh38_notinalldifficultregions	MAP3K9	ENSG00000006432	transcript	ENST00000555993.6	protein_coding	HIGH	transcript_ablation	MAP3K9	ENSG00000006432	transcript	ENST00000555993.6	protein_coding	HIGH	transcript_ablation	.	.	.	.	.	.	.	.
14	70731083	Sniffles2.BND.23F4MD	N	<BND:23F4MD>	BND	OTHER	.	0	5.199	888	861	27	0.0304	not_compared	0.0124	0.0124	low_frequency	0.00208	0.0208	0.0268	0.00305	0.0146	0.0128	0.00211	0.0214	0.0276	0.00311	0.0156	1	1	1	1	1	1	1	1	1	1	0.00788	0.961	0	0	0.467	0.00136	0.00763	0.266	confident	GRCh38_SimpleRepeat_homopolymer_4to6_slop5;GRCh38_notinalldifficultregions	KCNB2&MAP3K9;ENSG00000253784&MAP3K9	ENSG00000182674&ENSG00000006432;ENSG00000253784&ENSG00000006432	transcript;transcript	ENST00000555993.6;ENST00000555993.6	protein_coding;protein_coding	HIGH;HIGH	gene_fusion&frameshift_variant;bidirectional_gene_fusion	KCNB2&MAP3K9;ENSG00000253784&MAP3K9	ENSG00000182674&ENSG00000006432;ENSG00000253784&ENSG00000006432	transcript;transcript	ENST00000555993.6;ENST00000555993.6	protein_coding;protein_coding	HIGH;HIGH	gene_fusion&frameshift_variant;bidirectional_gene_fusion	.	.	.	.	.	.	.	.
14	70731083	Sniffles2.BND.23F5MD	N	<BND:23F5MD>	BND	OTHER	.	0	0.622	888	860	28	0.0315	not_compared	0.00451	0.00451	rare	0	0.00694	0.0119	0	0.00585	0.00465	0	0.00719	0.0123	0	0.00625	1	1	1	1	1	1	1	1	1	1	0.00169	0.988	0	0	0.354	7.07e-05	0.00137	0.112	confident	GRCh38_SimpleRepeat_homopolymer_4to6_slop5;GRCh38_notinalldifficultregions	MAP3K9	ENSG00000006432	transcript	ENST00000555993.6	protein_coding	HIGH	transcript_ablation	MAP3K9	ENSG00000006432	transcript	ENST00000555993.6	protein_coding	HIGH	transcript_ablation	.	.	.	.	.	.	.	.
14	70731083	Sniffles2.BND.23F6MD	N	<BND:23F6MD>	BND	OTHER	.	0	5.768	888	861	27	0.0304	not_compared	0.00282	0.00282	rare	0	0.00694	0.00595	0	0.00292	0.0029	0	0.00714	0.00617	0	0.00311	1	1	1	1	1	1	1	1	1	1	0.00113	0.992	0	0	0.311	2.56e-05	0.00067	0.0654	confident	GRCh38_SimpleRepeat_homopolymer_4to6_slop5;GRCh38_notinalldifficultregions	MAP3K9	ENSG00000006432	transcript	ENST00000555993.6	protein_coding	HIGH	transcript_ablation	MAP3K9	ENSG00000006432	transcript	ENST00000555993.6	protein_coding	HIGH	transcript_ablation	.	.	.	.	.	.	.	.
14	70825428	Sniffles2.DEL.2401MD	N	<DEL:-62>	DEL	DEL	-62	51.489	148.228	888	888	0	0	novel	0.769	0.231	common	0.766	0.809	0.729	0.78	0.769	0.769	0.766	0.809	0.729	0.78	0.769	3.92e-08	0.106	0.438	0.00101	0.000171	3.92e-08	0.106	0.438	0.00101	0.000171	0.841	0.641	0.643	0.389	0.443	0.821	0.763	0.483	difficult	GRCh38_AllTandemRepeatsandHomopolymers_slop5;GRCh38_AllTandemRepeats_gt100bp_slop5;GRCh38_allTandemRepeats;GRCh38_SimpleRepeat_quadTR_51to200_slop5;GRCh38_AllTandemRepeats_201to10000bp_slop5;GRCh38_SimpleRepeat_quadTR_20to50_slop5;GRCh38_lowmappabilityall;GRCh38_nonunique_l100_m2_e1;GRCh38_alllowmapandsegdupregions;GRCh38_alldifficultregions	ENSG00000275630;ENSG00000275630-ENSG00000258431	ENSG00000275630;ENSG00000275630-ENSG00000258431	transcript;intergenic_region	ENST00000622856.1;ENSG00000275630-ENSG00000258431	pseudogene;.	MODIFIER;MODIFIER	downstream_gene_variant;intergenic_region	.	.	.	.	.	.	.	.	.	.	.	.	.	.	.
14	70854244	Sniffles2.DEL.2402MD	N	<DEL:-293>	DEL	DEL	-293	110.915	201.498	888	887	1	0.00113	known	0.838	0.162	common	0.828	0.91	0.735	0.906	0.828	0.838	0.828	0.91	0.736	0.906	0.828	0.181	0.016	0.691	1	0.789	0.181	0.016	0.554	1	0.789	0.846	0.92	0.928	0.816	0.855	0.871	0.869	0.937	confident	GRCh38_gclt25orgt65_slop50;GRCh38_AllHomopolymers_gt6bp_imperfectgt10bp_slop5;GRCh38_AllTandemRepeatsandHomopolymers_slop5;GRCh38_SimpleRepeat_homopolymer_gt11_slop5;GRCh38_SimpleRepeat_homopolymer_4to6_slop5;GRCh38_SimpleRepeat_imperfecthomopolgt10_slop5;GRCh38_lowmappabilityall;GRCh38_nonunique_l100_m2_e1;GRCh38_allOtherDifficultregions;GRCh38_gnomAD_InbreedingCoeff_slop1bp_merge1000bp;GRCh38_alllowmapandsegdupregions;GRCh38_alldifficultregions;GRCh38_notinalldifficultregions	ENSG00000258431;ENSG00000275630-ENSG00000258431	ENSG00000258431;ENSG00000275630-ENSG00000258431	transcript;intergenic_region	ENST00000555068.1;ENSG00000275630-ENSG00000258431	processed_pseudogene;.	MODIFIER;MODIFIER	downstream_gene_variant;intergenic_region	.	.	.	.	.	.	.	.	.	.	.	.	.	.	.
14	70862096	Sniffles2.INS.23FFMD	N	<INS:51>	INS	INS	51	32.621	83.329	888	871	17	0.0191	novel	0.196	0.196	common	0.0124	0.347	0.402	0.137	0.181	0.199	0.0128	0.349	0.402	0.141	0.186	1	0.198	0.0766	1	1	1	0.195	0.0766	1	1	0.177	0.864	0.692	0.692	0.744	0.147	0.164	0.772	difficult	GRCh38_AllTandemRepeats_51to200bp_slop5;GRCh38_AllTandemRepeatsandHomopolymers_slop5;GRCh38_AllTandemRepeats_gt100bp_slop5;GRCh38_allTandemRepeats;GRCh38_alldifficultregions	ENSG00000258431;ENSG00000258431-ENSG00000274818	ENSG00000258431;ENSG00000258431-ENSG00000274818	transcript;intergenic_region	ENST00000555068.1;ENSG00000258431-ENSG00000274818	processed_pseudogene;.	MODIFIER;MODIFIER	upstream_gene_variant;intergenic_region	.	.	.	.	.	.	.	.	.	.	.	.	.	.	.
14	70910068	Sniffles2.DEL.241CMD	N	<DEL:-63>	DEL	DEL	-63	57.913	272.957	888	865	23	0.0259	novel	0.00676	0.00676	low_frequency	0.00622	0.00347	0.0149	0.00305	0.00585	0.00694	0.00638	0.00357	0.0152	0.00307	0.00614	1	1	0.0297	1	1	1	1	0.0304	1	1	0.00394	0.981	0	0	0.377	0.0143	0.0161	0.673	difficult	GRCh38_gclt25orgt65_slop50;GRCh38_AllTandemRepeatsandHomopolymers_slop5;GRCh38_SimpleRepeat_triTR_15to50_slop5;GRCh38_AllTandemRepeats_gt100bp_slop5;GRCh38_allTandemRepeats;GRCh38_SimpleRepeat_homopolymer_4to6_slop5;GRCh38_AllTandemRepeats_201to10000bp_slop5;GRCh38_alldifficultregions	ENSG00000274818;PCNX1	ENSG00000274818;ENSG00000100731	transcript;transcript	ENST00000616634.1;ENST00000304743.7	pseudogene;protein_coding	MODIFIER;MODIFIER	upstream_gene_variant;intron_variant	PCNX1	ENSG00000100731	transcript	ENST00000304743.7	protein_coding	MODIFIER	intron_variant	.	.	.	.	.	Promoter	.	.
14	70962088	Sniffles2.INS.2418MD	N	<INS:162>	INS	INS	162	106.521	346.36	888	863	25	0.0282	known	0.00338	0.00338	rare	0.0104	0.00347	0	0	0	0.00348	0.0108	0.00357	0	0	0	0.0207	1	1	1	1	0.0216	1	1	1	1	0.00225	0.992	0.2	0.2	0.471	0.000209	0.000409	0.392	difficult	GRCh38_SimpleRepeat_homopolymer_4to6_slop5;GRCh38_allOtherDifficultregions;GRCh38_LD_discordant_haplotypes_slop5bp;GRCh38_alldifficultregions	ENSG00000287643;PCNX1	ENSG00000287643;ENSG00000100731	transcript;transcript	ENST00000661959.1;ENST00000304743.7	pseudogene;protein_coding	MODIFIER;MODIFIER	upstream_gene_variant;intron_variant	PCNX1	ENSG00000100731	transcript	ENST00000304743.7	protein_coding	MODIFIER	intron_variant	.	.	.	.	.	.	.	.
14	70971111	Sniffles2.DEL.241EMD	N	<DEL:-333>	DEL	DEL	-333	112.77	102.868	888	886	2	0.00225	novel	0.676	0.324	common	0.645	0.604	0.658	0.689	0.786	0.678	0.648	0.608	0.658	0.689	0.786	0.122	0.12	0.169	0.856	0.36	0.156	0.162	0.169	0.856	0.36	0.682	0.949	0.96	0.922	0.927	0.718	0.712	0.952	difficult	GRCh38_gclt25orgt65_slop50;GRCh38_AllHomopolymers_gt6bp_imperfectgt10bp_slop5;GRCh38_AllTandemRepeatsandHomopolymers_slop5;GRCh38_SimpleRepeat_homopolymer_gt11_slop5;GRCh38_SimpleRepeat_homopolymer_gt20_slop5;GRCh38_SimpleRepeat_homopolymer_4to6_slop5;GRCh38_SimpleRepeat_imperfecthomopolgt20_slop5;GRCh38_SimpleRepeat_imperfecthomopolgt10_slop5;GRCh38_lowmappabilityall;GRCh38_nonunique_l100_m2_e1;GRCh38_nonunique_l250_m0_e0;GRCh38_allOtherDifficultregions;GRCh38_LD_discordant_haplotypes_slop5bp;GRCh38_alllowmapandsegdupregions;GRCh38_alldifficultregions	PCNX1	ENSG00000100731	transcript	ENST00000304743.7	protein_coding	MODIFIER	intron_variant	PCNX1	ENSG00000100731	transcript	ENST00000304743.7	protein_coding	MODIFIER	intron_variant	.	.	.	.	.	CTCF Binding Site;Enhancer	.	.
14	70979490	Sniffles2.INS.2419MD	N	<INS:327>	INS	INS	327	136.493	258.26	888	872	16	0.018	known	0.00957	0.00957	low_frequency	0	0.0104	0	0.0213	0.0205	0.00975	0	0.0106	0	0.0213	0.0208	1	1	1	1	1	1	1	1	1	1	0.00957	0.995	0.882	0.882	0.955	0.0174	0.0171	0.978	difficult	GRCh38_SimpleRepeat_homopolymer_4to6_slop5;GRCh38_allOtherDifficultregions;GRCh38_LD_discordant_haplotypes_slop5bp;GRCh38_alldifficultregions	PCNX1	ENSG00000100731	transcript	ENST00000304743.7	protein_coding	MODIFIER	intron_variant	PCNX1	ENSG00000100731	transcript	ENST00000304743.7	protein_coding	MODIFIER	intron_variant	.	.	.	.	.	.	.	.
14	70980036	Sniffles2.INV.2421MD	N	<INV:141>	INV	OTHER	141	157.893	293.315	888	872	16	0.018	novel	0.00113	0.00113	rare	0.00208	0	0	0	0.00292	0.00115	0.00213	0	0	0	0.00296	1	1	1	1	1	1	1	1	1	1	0	0.998	0	0	0.142	0	0.000454	0.0249	difficult	GRCh38_gclt25orgt65_slop50;GRCh38_SimpleRepeat_homopolymer_4to6_slop5;GRCh38_allOtherDifficultregions;GRCh38_LD_discordant_haplotypes_slop5bp;GRCh38_alldifficultregions	PCNX1	ENSG00000100731	gene_variant	ENSG00000100731	.	MODIFIER	intragenic_variant	.	.	.	.	.	.	.	.	.	.	.	.	.	.	.
14	70983552	Sniffles2.DEL.241FMD	N	<DEL:-1083>	DEL	DEL	-1083	249.861	141.208	888	868	20	0.0225	known	0.0113	0.0113	low_frequency	0	0.0104	0	0.0335	0.0175	0.0115	0	0.0107	0	0.034	0.0181	1	1	1	1	1	1	1	1	1	1	0.0107	0.99	0.75	0.75	0.829	0.0511	0.047	0.887	confident	GRCh38_gclt25orgt65_slop50;GRCh38_AllHomopolymers_gt6bp_imperfectgt10bp_slop5;GRCh38_AllTandemRepeatsandHomopolymers_slop5;GRCh38_SimpleRepeat_diTR_11to50_slop5;GRCh38_allTandemRepeats;GRCh38_SimpleRepeat_homopolymer_7to11_slop5;GRCh38_SimpleRepeat_homopolymer_4to6_slop5;GRCh38_AllTandemRepeats_lt51bp_slop5;GRCh38_lowmappabilityall;GRCh38_nonunique_l100_m2_e1;GRCh38_alllowmapandsegdupregions;GRCh38_alldifficultregions;GRCh38_notinalldifficultregions	PCNX1	ENSG00000100731	transcript	ENST00000304743.7	protein_coding	MODIFIER	intron_variant	PCNX1	ENSG00000100731	transcript	ENST00000304743.7	protein_coding	MODIFIER	intron_variant	.	.	.	.	.	Enhancer	.	.
14	71013551	Sniffles2.INS.242BMD	N	<INS:329>	INS	INS	329	91.298	134.87	888	877	11	0.0124	known	0.12	0.12	common	0.0104	0.0903	0.0863	0.158	0.295	0.121	0.0105	0.0916	0.0879	0.157	0.297	1	0.316	1	0.562	0.855	1	0.322	1	0.553	0.854	0.114	0.943	0.812	0.812	0.775	0.175	0.17	0.878	confident	GRCh38_notinalldifficultregions	PCNX1	ENSG00000100731	transcript	ENST00000304743.7	protein_coding	MODIFIER	intron_variant	PCNX1	ENSG00000100731	transcript	ENST00000304743.7	protein_coding	MODIFIER	intron_variant	.	.	.	.	.	.	.	.
14	71068636	Sniffles2.DEL.2434MD	N	<DEL:-185>	DEL	DEL	-185	83.357	224.953	888	876	12	0.0135	novel	0.163	0.163	common	0.276	0.191	0.107	0.0488	0.146	0.165	0.276	0.195	0.108	0.0494	0.15	0.748	0.29	0.00465	0.319	0.762	0.749	0.286	0.0048	0.322	0.767	0.164	0.973	0.95	0.95	0.93	0.0743	0.0753	0.977	difficult	GRCh38_gclt25orgt65_slop50;GRCh38_AllTandemRepeats_51to200bp_slop5;GRCh38_AllTandemRepeatsandHomopolymers_slop5;GRCh38_AllTandemRepeats_gt100bp_slop5;GRCh38_allTandemRepeats;GRCh38_SimpleRepeat_homopolymer_4to6_slop5;GRCh38_chainSelf;GRCh38_alldifficultregions	PCNX1	ENSG00000100731	transcript	ENST00000304743.7	protein_coding	MODIFIER	intron_variant	PCNX1	ENSG00000100731	transcript	ENST00000304743.7	protein_coding	MODIFIER	intron_variant	Schizophrenia__MTAG_,Schizophrenia__MTAG_,Schizophrenia__MTAG_,Schizophrenia__MTAG_	2e-08,2e-08,2e-08,2e-08	.	NR,NR,NR,NR	3.26064e+31	.	.	.
14	71076019	Sniffles2.INS.2430MD	N	<INS:124>	INS	INS	124	148.654	446.124	888	871	17	0.0191	novel	0.00169	0.00169	rare	0	0	0.00893	0	0	0.00172	0	0	0.00904	0	0	1	1	1	1	1	1	1	1	1	1	0.000563	0.998	0.333	0.333	0.277	3.07e-06	4.07e-05	0.132	difficult	GRCh38_gclt25orgt65_slop50;GRCh38_SimpleRepeat_homopolymer_4to6_slop5;GRCh38_alldifficultregions	PCNX1	ENSG00000100731	transcript	ENST00000304743.7	protein_coding	MODIFIER	intron_variant	PCNX1	ENSG00000100731	transcript	ENST00000304743.7	protein_coding	MODIFIER	intron_variant	.	.	.	.	.	.	.	.
14	71083195	Sniffles2.DEL.2435MD	N	<DEL:-82>	DEL	DEL	-82	49.25	349.531	888	874	14	0.0158	novel	0.00169	0.00169	rare	0.00208	0	0.00298	0.00305	0	0.00172	0.00212	0	0.00299	0.00309	0	1	1	1	1	1	1	1	1	1	1	0.00113	0.994	0	0	0.402	0.00508	0.0093	0.545	confident	GRCh38_lowmappabilityall;GRCh38_nonunique_l100_m2_e1;GRCh38_alllowmapandsegdupregions;GRCh38_alldifficultregions;GRCh38_notinalldifficultregions	PTTG4P;PCNX1	ENSG00000258571;ENSG00000100731	transcript;transcript	ENST00000556391.1;ENST00000304743.7	processed_pseudogene;protein_coding	MODIFIER;MODIFIER	downstream_gene_variant;intron_variant	PCNX1	ENSG00000100731	transcript	ENST00000304743.7	protein_coding	MODIFIER	intron_variant	.	.	.	.	.	.	.	.
14	71168025	Sniffles2.INS.243CMD	N	<INS:87>	INS	INS	87	65.285	166.121	888	879	9	0.0101	known	0.202	0.202	common	0.245	0.115	0.0923	0.201	0.322	0.204	0.247	0.115	0.0939	0.204	0.324	0.117	0.398	1	0.14	0.0784	0.12	0.4	1	0.142	0.079	0.189	0.948	0.874	0.874	0.924	0.201	0.203	0.976	confident	GRCh38_notinalldifficultregions	ENSG00000269927-ENSG00000286423	ENSG00000269927-ENSG00000286423	intergenic_region	ENSG00000269927-ENSG00000286423	.	MODIFIER	intergenic_region	.	.	.	.	.	.	.	.	.	.	.	.	.	.	.
14	71284468	Sniffles2.INS.2447MD	N	<INS:77>	INS	INS	77	104.448	406.043	888	870	18	0.0203	novel	0.00113	0.00113	rare	0.00415	0	0	0	0	0.00115	0.00429	0	0	0	0	1	1	1	1	1	1	1	1	1	1	0	0.998	0	0	0.059	3.07e-06	5.59e-05	0.159	confident	GRCh38_SimpleRepeat_homopolymer_4to6_slop5;GRCh38_notinalldifficultregions	ENSG00000286423-SIPA1L1-AS1	ENSG00000286423-ENSG00000259146	intergenic_region	ENSG00000286423-ENSG00000259146	.	MODIFIER	intergenic_region	.	.	.	.	.	.	.	.	.	.	.	.	.	.	.
14	71363376	Sniffles2.DEL.2458MD	N	<DEL:-13772>	DEL	DEL	-13772	1.732	1.732	888	872	16	0.018	known	0.00225	0.00225	rare	0.0083	0	0	0	0	0.00229	0.00851	0	0	0	0	0.0125	1	1	1	1	0.0128	1	1	1	1	0.00113	0.994	0	0	0.583	7.78e-05	0.000118	0.671	confident	GRCh38_gclt25orgt65_slop50;GRCh38_AllHomopolymers_gt6bp_imperfectgt10bp_slop5;GRCh38_AllTandemRepeats_51to200bp_slop5;GRCh38_AllTandemRepeatsandHomopolymers_slop5;GRCh38_SimpleRepeat_homopolymer_gt11_slop5;GRCh38_SimpleRepeat_diTR_11to50_slop5;GRCh38_AllTandemRepeats_gt100bp_slop5;GRCh38_allTandemRepeats;GRCh38_SimpleRepeat_homopolymer_7to11_slop5;GRCh38_SimpleRepeat_homopolymer_4to6_slop5;GRCh38_AllTandemRepeats_lt51bp_slop5;GRCh38_SimpleRepeat_imperfecthomopolgt20_slop5;GRCh38_AllTandemRepeats_201to10000bp_slop5;GRCh38_SimpleRepeat_imperfecthomopolgt10_slop5;GRCh38_lowmappabilityall;GRCh38_nonunique_l100_m2_e1;GRCh38_nonunique_l250_m0_e0;GRCh38_chainSelf;GRCh38_alllowmapandsegdupregions;GRCh38_alldifficultregions;GRCh38_notinalldifficultregions	SIPA1L1	ENSG00000197555	gene_variant	ENSG00000197555	.	MODIFIER	intragenic_variant	.	.	.	.	.	.	.	PR_interval,Spatial_QRS-T_angle,PR_interval,Spatial_QRS-T_angle	1e-08,1e-29,1e-08,1e-29	1.192,0.055,1.192,0.055	AC004817.1,.,AC004817.1,.	3.06798e+31	Enhancer;Enhancer;Enhancer	Enhancer;Enhancer;Enhancer	.
14	71424677	Sniffles2.INV.2461MD	N	<INV:695>	INV	OTHER	695	320.575	239.353	888	873	15	0.0169	novel	0.00113	0.00113	rare	0.00208	0	0	0	0.00292	0.00114	0.00212	0	0	0	0.00298	1	1	1	1	1	1	1	1	1	1	0.00113	0.995	0	0	0.408	0.00116	0.00314	0.356	confident	GRCh38_AllHomopolymers_gt6bp_imperfectgt10bp_slop5;GRCh38_AllTandemRepeatsandHomopolymers_slop5;GRCh38_SimpleRepeat_diTR_11to50_slop5;GRCh38_allTandemRepeats;GRCh38_SimpleRepeat_homopolymer_7to11_slop5;GRCh38_SimpleRepeat_homopolymer_4to6_slop5;GRCh38_AllTandemRepeats_lt51bp_slop5;GRCh38_SimpleRepeat_imperfecthomopolgt10_slop5;GRCh38_alldifficultregions;GRCh38_notinalldifficultregions	SIPA1L1	ENSG00000197555	gene_variant	ENSG00000197555	.	MODIFIER	intragenic_variant	.	.	.	.	.	.	.	.	.	.	.	.	Enhancer	.	.
14	71544086	Sniffles2.INS.246BMD	N	<INS:61>	INS	INS	61	168.628	257.776	888	867	21	0.0236	novel	0.00957	0.00957	low_frequency	0.0124	0.00347	0.00595	0.0061	0.0175	0.0098	0.0128	0.00352	0.00614	0.00625	0.018	0.031	1	1	1	1	0.0318	1	1	1	1	0.00676	0.968	0	0	0.492	0.0106	0.0146	0.686	difficult	GRCh38_AllTandemRepeatsandHomopolymers_slop5;GRCh38_AllTandemRepeats_gt100bp_slop5;GRCh38_allTandemRepeats;GRCh38_AllTandemRepeats_201to10000bp_slop5;GRCh38_alldifficultregions	SIPA1L1	ENSG00000197555	transcript	ENST00000555818.5	protein_coding	MODIFIER	intron_variant	SIPA1L1	ENSG00000197555	transcript	ENST00000555818.5	protein_coding	MODIFIER	intron_variant	.	.	.	.	.	.	.	.
14	71611487	Sniffles2.INS.247CMD	N	<INS:52>	INS	INS	52	77.552	211.678	888	865	23	0.0259	known	0.0197	0.0197	low_frequency	0.0705	0.00347	0	0	0	0.0202	0.072	0.00357	0	0	0	0.328	1	1	1	1	0.338	1	1	1	1	0.0191	0.981	0.667	0.667	0.74	0.00127	0.00179	0.697	confident	GRCh38_notinalldifficultregions	SIPA1L1	ENSG00000197555	transcript	ENST00000555818.5	protein_coding	MODIFIER	intron_variant	SIPA1L1	ENSG00000197555	transcript	ENST00000555818.5	protein_coding	MODIFIER	intron_variant	.	.	.	.	.	.	.	.
14	71700332	Sniffles2.INS.248FMD	N	<INS:61>	INS	INS	61	149.099	544.216	888	873	15	0.0169	known	0.00507	0.00507	low_frequency	0.0187	0	0	0	0	0.00516	0.0191	0	0	0	0	1	1	1	1	1	1	1	1	1	1	0.00676	0.99	0.556	0.556	0.637	0.000259	0.000416	0.553	confident	GRCh38_notinalldifficultregions	SIPA1L1	ENSG00000197555	transcript	ENST00000555818.5	protein_coding	MODIFIER	intron_variant	SIPA1L1	ENSG00000197555	transcript	ENST00000555818.5	protein_coding	MODIFIER	intron_variant	.	.	.	.	.	.	.	.
14	71830377	Sniffles2.INV.24A4MD	N	<INV:93>	INV	OTHER	93	132.231	315.951	888	873	15	0.0169	novel	0.00113	0.00113	rare	0.00208	0	0	0	0.00292	0.00114	0.00213	0	0	0	0.00296	1	1	1	1	1	1	1	1	1	1	0.00113	0.995	0	0	0.479	3.38e-05	9.32e-05	0.323	confident	GRCh38_AllTandemRepeatsandHomopolymers_slop5;GRCh38_allTandemRepeats;GRCh38_SimpleRepeat_homopolymer_4to6_slop5;GRCh38_AllTandemRepeats_lt51bp_slop5;GRCh38_alldifficultregions;GRCh38_notinalldifficultregions	SIPA1L1-ENSG00000266869	ENSG00000197555-ENSG00000266869	intergenic_region	ENSG00000197555-ENSG00000266869	.	MODIFIER	intergenic_region	.	.	.	.	.	.	.	.	.	.	.	.	.	.	.
14	71855904	Sniffles2.INS.249DMD	N	<INS:225>	INS	INS	225	161.186	269.71	888	864	24	0.027	known	0.00225	0.00225	rare	0.0083	0	0	0	0	0.00231	0.00855	0	0	0	0	1	1	1	1	1	1	1	1	1	1	0.000563	0.994	0	0	0.3	5.22e-05	0.000133	0.315	confident	GRCh38_SimpleRepeat_homopolymer_4to6_slop5;GRCh38_notinalldifficultregions	ENSG00000266869	ENSG00000266869	gene_variant	ENSG00000266869	.	MODIFIER	intragenic_variant	.	.	.	.	.	.	.	.	.	.	.	.	CTCF Binding Site	.	.
14	71866992	Sniffles2.BND.24B0MD	N	<BND:24B0MD>	BND	OTHER	.	0	5.189	888	876	12	0.0135	not_compared	0.00113	0.00113	rare	0	0	0.00298	0	0.00292	0.00114	0	0	0.00301	0	0.00296	1	1	1	1	1	1	1	1	1	1	0.000563	0.997	0	0	0.347	6.15e-06	4.41e-05	0.134	confident	GRCh38_notinalldifficultregions	ENSG00000266869&LINC00499	ENSG00000266869&ENSG00000251372	transcript	ENST00000660822.1	pseudogene	HIGH	gene_fusion&frameshift_variant	.	.	.	.	.	.	.	.	.	.	.	.	.	.	.
14	71866992	Sniffles2.INS.249EMD	N	<INS:2115>	INS	INS	2115	78.243	5.12	888	879	9	0.0101	novel	0.13	0.13	common	0.274	0.0694	0.143	0.0122	0.079	0.131	0.278	0.0699	0.143	0.0124	0.0799	0.334	1	0.339	1	0.274	0.419	1	0.339	1	0.279	0.128	0.949	0.882	0.882	0.893	0.0147	0.0162	0.869	confident	GRCh38_notinalldifficultregions	ENSG00000266869;ENSG00000266869	ENSG00000266869;ENSG00000266869	transcript;gene_variant	ENST00000660822.1;ENSG00000266869	pseudogene;.	MODIFIER;MODIFIER	upstream_gene_variant;intragenic_variant	.	.	.	.	.	.	.	.	.	.	.	.	.	.	.
14	71954876	Sniffles2.INS.24B6MD	N	<INS:67>	INS	INS	67	90.528	510.865	888	864	24	0.027	novel	0.00113	0.00113	rare	0	0	0	0	0.00585	0.00116	0	0	0	0	0.00599	1	1	1	1	1	1	1	1	1	1	0	0.998	0	0	0.0725	1.33e-05	0.000161	0.0765	confident	GRCh38_ancestry_Neanderthal;GRCh38_notinalldifficultregions	RGS6	ENSG00000182732	gene_variant	ENSG00000182732	.	MODIFIER	intragenic_variant	.	.	.	.	.	.	.	.	.	.	.	.	.	.	.
14	71999715	Sniffles2.INS.24C2MD	N	<INS:72>	INS	INS	72	30.879	93.31	888	870	18	0.0203	known	0.2	0.2	common	0.0685	0.24	0.283	0.256	0.216	0.203	0.0696	0.238	0.288	0.261	0.223	0.0166	0.653	0.342	1	1	0.0176	0.817	0.344	1	1	0.207	0.908	0.88	0.88	0.84	0.207	0.207	0.892	confident	GRCh38_ancestry_Neanderthal;GRCh38_SimpleRepeat_homopolymer_4to6_slop5;GRCh38_notinalldifficultregions	RGS6	ENSG00000182732	gene_variant	ENSG00000182732	.	MODIFIER	intragenic_variant	.	.	.	.	.	.	.	.	.	.	.	.	.	.	.
14	72024077	Sniffles2.DEL.24C9MD	N	<DEL:-50>	DEL	DEL	-50	38.247	186.584	888	885	3	0.00338	novel	0.655	0.345	common	0.521	0.76	0.78	0.592	0.693	0.656	0.523	0.762	0.78	0.592	0.693	0.00664	0.107	0.376	0.259	0.722	0.00945	0.103	0.376	0.255	0.722	0.662	0.912	0.928	0.904	0.878	0.609	0.608	0.874	confident	GRCh38_ancestry_Neanderthal;GRCh38_SimpleRepeat_homopolymer_4to6_slop5;GRCh38_notinalldifficultregions	Y_RNA;RGS6	ENSG00000200298;ENSG00000182732	transcript;gene_variant	ENST00000363428.1;ENSG00000182732	misc_RNA;.	MODIFIER;MODIFIER	upstream_gene_variant;intragenic_variant	.	.	.	.	.	.	.	.	.	.	.	.	CTCF Binding Site	.	.
14	72076952	Sniffles2.INS.24C6MD	N	<INS:87>	INS	INS	87	94.657	263.689	888	871	17	0.0191	known	0.00507	0.00507	low_frequency	0.0166	0.00347	0	0	0	0.00517	0.0172	0.00352	0	0	0	1	1	1	1	1	1	1	1	1	1	0.00225	0.992	0.333	0.333	0.469	0.000175	0.000323	0.332	difficult	GRCh38_gclt25orgt65_slop50;GRCh38_AllTandemRepeats_51to200bp_slop5;GRCh38_AllTandemRepeatsandHomopolymers_slop5;GRCh38_SimpleRepeat_diTR_11to50_slop5;GRCh38_allTandemRepeats;GRCh38_SimpleRepeat_homopolymer_4to6_slop5;GRCh38_alldifficultregions	RGS6	ENSG00000182732	gene_variant	ENSG00000182732	.	MODIFIER	intragenic_variant	.	.	.	.	.	.	.	.	.	.	.	.	.	.	.
14	72124114	Sniffles2.INS.24D3MD	N	<INS:73>	INS	INS	73	122.889	295.68	888	863	25	0.0282	novel	0.00113	0.00113	rare	0.00415	0	0	0	0	0.00116	0.00426	0	0	0	0	1	1	1	1	1	1	1	1	1	1	0.00113	1	1	1	0.799	2.05e-06	2.23e-05	0.11	confident	GRCh38_notinalldifficultregions	RGS6	ENSG00000182732	gene_variant	ENSG00000182732	.	MODIFIER	intragenic_variant	.	.	.	.	.	.	.	.	.	.	.	.	.	.	.
14	72140140	Sniffles2.INS.24D4MD	N	<INS:82>	INS	INS	82	83.443	420.774	888	872	16	0.018	known	0.00901	0.00901	low_frequency	0	0.0521	0	0	0.00292	0.00917	0	0.0524	0	0	0.00301	1	0.319	1	1	1	1	0.321	1	1	1	0.00845	0.997	0.867	0.867	0.814	0.000507	0.000886	0.411	confident	GRCh38_SimpleRepeat_homopolymer_4to6_slop5;GRCh38_notinalldifficultregions	RGS6	ENSG00000182732	gene_variant	ENSG00000182732	.	MODIFIER	intragenic_variant	.	.	.	.	.	.	.	.	.	.	.	.	.	.	.
14	72236638	Sniffles2.INS.24DEMD	N	<INS:78>	INS	INS	78	141.771	364.044	888	872	16	0.018	known	0.00338	0.00338	rare	0.0104	0.00347	0	0	0	0.00344	0.0106	0.00352	0	0	0	1	1	1	1	1	1	1	1	1	1	0.00225	0.995	0.5	0.5	0.829	0.0003	0.000391	0.704	difficult	GRCh38_gclt25orgt65_slop50;GRCh38_AllTandemRepeatsandHomopolymers_slop5;GRCh38_AllTandemRepeats_gt100bp_slop5;GRCh38_allTandemRepeats;GRCh38_AllTandemRepeats_201to10000bp_slop5;GRCh38_chainSelf;GRCh38_alldifficultregions	RGS6	ENSG00000182732	gene_variant	ENSG00000182732	.	MODIFIER	intragenic_variant	.	.	.	.	.	.	.	.	.	.	.	.	.	.	.
14	72243465	Sniffles2.INS.24DFMD	N	<INS:57>	INS	INS	57	73.936	474.593	888	867	21	0.0236	known	0.00338	0.00338	rare	0.0104	0.00347	0	0	0	0.00346	0.0107	0.00347	0	0	0	1	1	1	1	1	1	1	1	1	1	0.00225	0.995	0.5	0.5	0.849	0.000396	0.000473	0.624	confident	GRCh38_SimpleRepeat_homopolymer_4to6_slop5;GRCh38_notinalldifficultregions	RGS6	ENSG00000182732	gene_variant	ENSG00000182732	.	MODIFIER	intragenic_variant	.	.	.	.	.	.	.	.	.	.	.	.	Enhancer	.	.
14	72339095	Sniffles2.DEL.24E6MD	N	<DEL:-5121>	DEL	DEL	-5121	272.334	8.869	888	866	22	0.0248	known	0.00169	0.00169	rare	0	0	0.00893	0	0	0.00173	0	0	0.00904	0	0	1	1	1	1	1	1	1	1	1	1	0	0.997	0	0	0.0493	1.43e-05	4.53e-05	0.275	confident	GRCh38_gclt25orgt65_slop50;GRCh38_AllHomopolymers_gt6bp_imperfectgt10bp_slop5;GRCh38_AllTandemRepeatsandHomopolymers_slop5;GRCh38_SimpleRepeat_homopolymer_gt11_slop5;GRCh38_SimpleRepeat_homopolymer_gt20_slop5;GRCh38_SimpleRepeat_homopolymer_7to11_slop5;GRCh38_SimpleRepeat_homopolymer_4to6_slop5;GRCh38_SimpleRepeat_imperfecthomopolgt20_slop5;GRCh38_SimpleRepeat_imperfecthomopolgt10_slop5;GRCh38_alldifficultregions;GRCh38_notinalldifficultregions	RGS6	ENSG00000182732	gene_variant	ENSG00000182732	.	MODIFIER	intragenic_variant	.	.	.	.	.	.	.	.	.	.	.	.	.	.	.
14	72378951	Sniffles2.INS.24E5MD	N	<INS:138>	INS	INS	138	135.356	546.845	888	868	20	0.0225	novel	0.00113	0.00113	rare	0	0	0	0.0061	0	0.00115	0	0	0	0.00617	0	1	1	1	1	1	1	1	1	1	1	0.00169	0.999	1	1	0.887	0.00233	0.00237	0.965	confident	GRCh38_notinalldifficultregions	RGS6	ENSG00000182732	gene_variant	ENSG00000182732	.	MODIFIER	intragenic_variant	.	.	.	.	.	.	.	.	.	.	.	.	.	.	.
14	72398472	Sniffles2.DEL.24EFMD	N	<DEL:-855>	DEL	DEL	-855	226.231	78.462	888	869	19	0.0214	known	0.00169	0.00169	rare	0	0	0	0	0.00877	0.00173	0	0	0	0	0.00904	1	1	1	1	0.0088	1	1	1	1	0.00906	0.00113	0.998	0.5	0.5	0.28	0.00016	0.000276	0.51	confident	GRCh38_SimpleRepeat_homopolymer_4to6_slop5;GRCh38_lowmappabilityall;GRCh38_nonunique_l100_m2_e1;GRCh38_alllowmapandsegdupregions;GRCh38_alldifficultregions;GRCh38_notinalldifficultregions	RGS6	ENSG00000182732	gene_variant	ENSG00000182732	.	MODIFIER	intragenic_variant	.	.	.	.	.	.	.	.	.	.	.	.	.	.	.
14	72444798	Sniffles2.INS.24EDMD	N	<INS:140>	INS	INS	140	39.52	66.775	888	884	4	0.00451	novel	0.779	0.221	common	0.676	0.844	0.964	0.698	0.763	0.781	0.684	0.844	0.964	0.698	0.763	0.185	0.343	0.0126	0.853	0.0876	0.229	0.343	0.0126	0.853	0.0876	0.785	0.941	0.955	0.887	0.91	0.698	0.696	0.945	confident	GRCh38_notinalldifficultregions	RGS6	ENSG00000182732	gene_variant	ENSG00000182732	.	MODIFIER	intragenic_variant	.	.	.	.	.	.	.	.	.	.	.	.	.	.	.
14	72504737	Sniffles2.INS.24FEMD	N	<INS:138>	INS	INS	138	68.876	245.106	888	868	20	0.0225	known	0.0163	0.0163	low_frequency	0.056	0.00694	0	0	0	0.0167	0.0572	0.00704	0	0	0	0.16	1	1	1	1	0.166	1	1	1	1	0.0141	0.976	0.519	0.519	0.7	0.000952	0.00145	0.573	difficult	GRCh38_AllTandemRepeats_51to200bp_slop5;GRCh38_AllTandemRepeatsandHomopolymers_slop5;GRCh38_allTandemRepeats;GRCh38_SimpleRepeat_homopolymer_4to6_slop5;GRCh38_alldifficultregions	RGS6	ENSG00000182732	transcript	ENST00000434263.6	protein_coding	MODIFIER	intron_variant	RGS6	ENSG00000182732	transcript	ENST00000434263.6	protein_coding	MODIFIER	intron_variant	.	.	.	.	.	.	.	.
14	72542871	Sniffles2.INS.2502MD	N	<INS:50>	INS	INS	50	138.492	401.301	888	877	11	0.0124	known	0.00563	0.00563	low_frequency	0.0187	0.00347	0	0	0	0.0057	0.0192	0.00352	0	0	0	1	1	1	1	1	1	1	1	1	1	0.00394	0.994	0.6	0.6	0.747	0.000177	0.00068	0.286	confident	GRCh38_SimpleRepeat_homopolymer_4to6_slop5;GRCh38_notinalldifficultregions	RGS6;ENSG00000286333	ENSG00000182732;ENSG00000286333	transcript;transcript	ENST00000434263.6;ENST00000656476.1	protein_coding;pseudogene	MODIFIER;MODIFIER	intron_variant;intron_variant	RGS6	ENSG00000182732	transcript	ENST00000434263.6	protein_coding	MODIFIER	intron_variant	.	.	.	.	.	Enhancer	.	.
14	72632742	Sniffles2.DEL.2512MD	N	<DEL:-57>	DEL	DEL	-57	66.204	226.149	888	870	18	0.0203	novel	0.00113	0.00113	rare	0	0	0.00595	0	0	0.00115	0	0	0.00606	0	0	1	1	1	1	1	1	1	1	1	1	0	0.998	0	0	0.275	7.17e-06	4.78e-05	0.206	difficult	GRCh38_AllTandemRepeatsandHomopolymers_slop5;GRCh38_AllTandemRepeats_gt100bp_slop5;GRCh38_allTandemRepeats;GRCh38_SimpleRepeat_homopolymer_4to6_slop5;GRCh38_AllTandemRepeats_201to10000bp_slop5;GRCh38_alldifficultregions	DPF3	ENSG00000205683	transcript	ENST00000556509.6	protein_coding	MODIFIER	intron_variant	DPF3	ENSG00000205683	transcript	ENST00000556509.6	protein_coding	MODIFIER	intron_variant	.	.	.	.	.	.	.	.
14	72637565	Sniffles2.INV.2514MD	N	<INV:107>	INV	OTHER	107	109.705	409.651	888	866	22	0.0248	novel	0.00225	0.00225	rare	0.00415	0.00347	0.00298	0	0	0.00231	0.00431	0.00355	0.00305	0	0	1	1	1	1	1	1	1	1	1	1	0.00225	0.991	0	0	0.552	2.66e-05	0.000718	0.0868	confident	GRCh38_SimpleRepeat_homopolymer_4to6_slop5;GRCh38_notinalldifficultregions	DPF3	ENSG00000205683	transcript	ENST00000556509.6	protein_coding	MODIFIER	intron_variant	DPF3	ENSG00000205683	transcript	ENST00000556509.6	protein_coding	MODIFIER	intron_variant	.	.	.	.	.	Enhancer	.	.
14	72688282	Sniffles2.INS.250FMD	N	<INS:55>	INS	INS	55	80.341	230.417	888	864	24	0.027	novel	0.00338	0.00338	rare	0.00208	0	0	0	0.0146	0.00347	0.00215	0	0	0	0.0152	1	1	1	1	0.0292	1	1	1	1	0.0304	0.00169	0.995	0.4	0.4	0.642	0.00017	0.000504	0.343	difficult	GRCh38_AllTandemRepeatsandHomopolymers_slop5;GRCh38_AllTandemRepeats_gt100bp_slop5;GRCh38_allTandemRepeats;GRCh38_AllTandemRepeats_201to10000bp_slop5;GRCh38_SimpleRepeat_quadTR_20to50_slop5;GRCh38_alldifficultregions	DPF3	ENSG00000205683	transcript	ENST00000556509.6	protein_coding	MODIFIER	intron_variant	DPF3	ENSG00000205683	transcript	ENST00000556509.6	protein_coding	MODIFIER	intron_variant	.	.	.	.	.	.	.	.
14	72802186	Sniffles2.DUP.2539MD	N	<DUP:1670>	DUP	OTHER	1670	0	1.188	888	866	22	0.0248	known	0.00169	0.00169	rare	0.00622	0	0	0	0	0.00173	0.00652	0	0	0	0	1	1	1	1	1	1	1	1	1	1	0.000563	0.995	0	0	0.32	6.56e-05	0.000111	0.343	confident	GRCh38_AllHomopolymers_gt6bp_imperfectgt10bp_slop5;GRCh38_AllTandemRepeatsandHomopolymers_slop5;GRCh38_allTandemRepeats;GRCh38_SimpleRepeat_homopolymer_7to11_slop5;GRCh38_SimpleRepeat_homopolymer_4to6_slop5;GRCh38_AllTandemRepeats_lt51bp_slop5;GRCh38_alldifficultregions;GRCh38_notinalldifficultregions	DPF3	ENSG00000205683	transcript	ENST00000556509.6	protein_coding	MODIFIER	intron_variant	DPF3	ENSG00000205683	transcript	ENST00000556509.6	protein_coding	MODIFIER	intron_variant	.	.	.	.	.	Enhancer;Enhancer	.	.
14	72802677	Sniffles2.INS.252DMD	N	<INS:3300>	INS	INS	3300	50.852	246.858	888	866	22	0.0248	novel	0.00113	0.00113	rare	0.00415	0	0	0	0	0.00116	0.00433	0	0	0	0	1	1	1	1	1	1	1	1	1	1	0.000563	0.999	0.5	0.5	0.288	9.22e-06	6.77e-05	0.198	confident	GRCh38_notinalldifficultregions	DPF3	ENSG00000205683	transcript	ENST00000556509.6	protein_coding	MODIFIER	intron_variant	DPF3	ENSG00000205683	transcript	ENST00000556509.6	protein_coding	MODIFIER	intron_variant	.	.	.	.	.	Enhancer	.	.
14	72855651	Sniffles2.INS.2531MD	N	<INS:3429>	INS	INS	3429	36.334	6.555	888	875	13	0.0146	novel	0.00507	0.00507	low_frequency	0	0	0	0	0.0263	0.00514	0	0	0	0	0.0268	1	1	1	1	3.21e-05	1	1	1	1	3.39e-05	0.00169	0.992	0	0	0.545	0.000382	0.00109	0.322	confident	GRCh38_SimpleRepeat_homopolymer_4to6_slop5;GRCh38_notinalldifficultregions	Y_RNA;DPF3	ENSG00000206751;ENSG00000205683	transcript;transcript	ENST00000384024.1;ENST00000556509.6	misc_RNA;protein_coding	MODIFIER;MODIFIER	upstream_gene_variant;intron_variant	DPF3	ENSG00000205683	transcript	ENST00000556509.6	protein_coding	MODIFIER	intron_variant	.	.	.	.	.	Enhancer	.	.
14	72866323	Sniffles2.DEL.2537MD	N	<DEL:-76>	DEL	DEL	-76	370.384	162.739	888	874	14	0.0158	novel	0.0236	0.0236	low_frequency	0.0083	0.0208	0.00595	0.0823	0.00877	0.024	0.00844	0.0211	0.00599	0.0838	0.00898	1	1	0.00298	0.0136	1	1	1	0.003	0.0145	1	0.022	0.988	0.811	0.811	0.865	0.0792	0.079	0.956	confident	GRCh38_SimpleRepeat_homopolymer_4to6_slop5;GRCh38_notinalldifficultregions	DPF3	ENSG00000205683	transcript	ENST00000556509.6	protein_coding	MODIFIER	intron_variant	DPF3	ENSG00000205683	transcript	ENST00000556509.6	protein_coding	MODIFIER	intron_variant	.	.	.	.	.	.	.	.
14	73023271	Sniffles2.INS.254FMD	N	<INS:98>	INS	INS	98	88.275	135.518	888	876	12	0.0135	novel	0.178	0.178	common	0.249	0.17	0.0744	0.0823	0.278	0.18	0.253	0.168	0.0753	0.0838	0.281	0.731	0.562	0.603	0.292	0.0844	0.734	0.55	0.602	0.3	0.0861	0.159	0.834	0.625	0.625	0.735	0.103	0.108	0.918	difficult	GRCh38_gclt25orgt65_slop50;GRCh38_AllTandemRepeatsandHomopolymers_slop5;GRCh38_AllTandemRepeats_gt100bp_slop5;GRCh38_allTandemRepeats;GRCh38_AllTandemRepeats_201to10000bp_slop5;GRCh38_lowmappabilityall;GRCh38_nonunique_l100_m2_e1;GRCh38_alllowmapandsegdupregions;GRCh38_alldifficultregions	ZFYVE1	ENSG00000165861	transcript	ENST00000553891.5	protein_coding	MODIFIER	intron_variant	ZFYVE1	ENSG00000165861	transcript	ENST00000553891.5	protein_coding	MODIFIER	intron_variant	.	.	.	.	.	.	.	.
14	73023316	Sniffles2.DEL.2554MD	N	<DEL:-52>	DEL	DEL	-52	36.743	229.787	888	877	11	0.0124	novel	0.273	0.273	common	0.415	0.188	0.158	0.338	0.196	0.275	0.416	0.189	0.157	0.345	0.198	0.692	0.587	0.0818	0.0804	0.00298	0.689	0.589	0.0831	0.115	0.00329	0.275	0.82	0.744	0.744	0.743	0.341	0.33	0.876	difficult	GRCh38_gclt25orgt65_slop50;GRCh38_AllTandemRepeatsandHomopolymers_slop5;GRCh38_AllTandemRepeats_gt100bp_slop5;GRCh38_allTandemRepeats;GRCh38_SimpleRepeat_homopolymer_4to6_slop5;GRCh38_AllTandemRepeats_201to10000bp_slop5;GRCh38_alldifficultregions	ZFYVE1	ENSG00000165861	transcript	ENST00000553891.5	protein_coding	MODIFIER	intron_variant	ZFYVE1	ENSG00000165861	transcript	ENST00000553891.5	protein_coding	MODIFIER	intron_variant	.	.	.	.	.	.	.	.
14	73035192	Sniffles2.DEL.2555MD	N	<DEL:-594>	DEL	DEL	-594	332.751	182.471	888	867	21	0.0236	known	0.00169	0.00169	rare	0	0	0.00893	0	0	0.00173	0	0	0.00904	0	0	1	1	1	1	1	1	1	1	1	1	0.00113	0.994	0	0	0.424	6.45e-05	0.00103	0.166	confident	GRCh38_AllHomopolymers_gt6bp_imperfectgt10bp_slop5;GRCh38_AllTandemRepeatsandHomopolymers_slop5;GRCh38_SimpleRepeat_diTR_11to50_slop5;GRCh38_AllTandemRepeats_gt100bp_slop5;GRCh38_allTandemRepeats;GRCh38_SimpleRepeat_homopolymer_7to11_slop5;GRCh38_SimpleRepeat_homopolymer_4to6_slop5;GRCh38_AllTandemRepeats_lt51bp_slop5;GRCh38_AllTandemRepeats_201to10000bp_slop5;GRCh38_alldifficultregions;GRCh38_notinalldifficultregions	RN7SL586P;ZFYVE1-RN7SL586P	ENSG00000241487;ENSG00000165861-ENSG00000241487	transcript;intergenic_region	ENST00000479137.3;ENSG00000165861-ENSG00000241487	misc_RNA;.	MODIFIER;MODIFIER	downstream_gene_variant;intergenic_region	.	.	.	.	.	.	.	.	.	.	.	.	.	.	.
14	73060134	Sniffles2.DEL.2558MD	N	<DEL:-5091>	DEL	DEL	-5091	0.305	7.53	888	872	16	0.018	known	0.0146	0.0146	low_frequency	0.00415	0.0139	0	0.0488	0.0117	0.0149	0.00431	0.014	0	0.0491	0.0118	1	1	1	1	1	1	1	1	1	1	0.0152	0.997	0.923	0.923	0.948	0.0623	0.0623	0.999	confident	GRCh38_AllHomopolymers_gt6bp_imperfectgt10bp_slop5;GRCh38_AllTandemRepeatsandHomopolymers_slop5;GRCh38_SimpleRepeat_homopolymer_gt11_slop5;GRCh38_allTandemRepeats;GRCh38_SimpleRepeat_homopolymer_7to11_slop5;GRCh38_SimpleRepeat_homopolymer_4to6_slop5;GRCh38_AllTandemRepeats_lt51bp_slop5;GRCh38_SimpleRepeat_quadTR_20to50_slop5;GRCh38_SimpleRepeat_imperfecthomopolgt10_slop5;GRCh38_lowmappabilityall;GRCh38_nonunique_l100_m2_e1;GRCh38_alllowmapandsegdupregions;GRCh38_alldifficultregions;GRCh38_notinalldifficultregions	RBM25-AS1;ENSG00000258448;RBM25	ENSG00000258813;ENSG00000258448;ENSG00000119707	transcript;transcript;transcript	ENST00000554737.2;ENST00000554385.1;ENST00000261973.12	pseudogene;processed_pseudogene;protein_coding	MODIFIER;MODIFIER;MODIFIER	upstream_gene_variant;downstream_gene_variant;intron_variant	RBM25	ENSG00000119707	transcript	ENST00000261973.12	protein_coding	MODIFIER	intron_variant	Cognitive_aspects_of_educational_attainment,Cognitive_performance,Cognitive_aspects_of_educational_attainment,Cognitive_performance,Protein_quantitative_trait_loci__liver_	2e-10,1e-10,2e-10,1e-10,9e-09	0.0416991,0.019,0.0416991,0.019,0.09668	NR,Intergenic,NR,Intergenic,NR	3.34145e+39	Promoter	.	.
14	73065857	Sniffles2.INS.2550MD	N	<INS:323>	INS	INS	323	152.689	215.536	888	873	15	0.0169	novel	0.0158	0.0158	low_frequency	0.056	0.00347	0	0	0	0.016	0.0577	0.0035	0	0	0	0.538	1	1	1	1	0.549	1	1	1	1	0.0135	0.973	0.444	0.444	0.624	0.000886	0.000992	0.806	difficult	GRCh38_AllTandemRepeatsandHomopolymers_slop5;GRCh38_AllTandemRepeats_gt100bp_slop5;GRCh38_allTandemRepeats;GRCh38_SimpleRepeat_homopolymer_4to6_slop5;GRCh38_AllTandemRepeats_201to10000bp_slop5;GRCh38_alldifficultregions	ENSG00000258448;RBM25	ENSG00000258448;ENSG00000119707	transcript;transcript	ENST00000554385.1;ENST00000261973.12	processed_pseudogene;protein_coding	MODIFIER;MODIFIER	downstream_gene_variant;intron_variant	RBM25	ENSG00000119707	transcript	ENST00000261973.12	protein_coding	MODIFIER	intron_variant	.	.	.	.	.	Enhancer	.	.
14	73079057	Sniffles2.DEL.2559MD	N	<DEL:-1158>	DEL	DEL	-1158	83.928	106.089	888	866	22	0.0248	known	0.0214	0.0214	low_frequency	0.00622	0.0243	0.00595	0.0671	0.0117	0.0219	0.00633	0.025	0.0061	0.0688	0.0121	1	1	1	1	1	1	1	1	1	1	0.0191	0.993	0.868	0.868	0.816	0.0855	0.0865	0.971	confident	GRCh38_AllHomopolymers_gt6bp_imperfectgt10bp_slop5;GRCh38_AllTandemRepeatsandHomopolymers_slop5;GRCh38_SimpleRepeat_homopolymer_gt11_slop5;GRCh38_SimpleRepeat_homopolymer_gt20_slop5;GRCh38_SimpleRepeat_homopolymer_7to11_slop5;GRCh38_SimpleRepeat_homopolymer_4to6_slop5;GRCh38_SimpleRepeat_imperfecthomopolgt20_slop5;GRCh38_SimpleRepeat_imperfecthomopolgt10_slop5;GRCh38_chainSelf;GRCh38_alldifficultregions;GRCh38_notinalldifficultregions	RBM25	ENSG00000119707	transcript	ENST00000261973.12	protein_coding	MODIFIER	intron_variant	RBM25	ENSG00000119707	transcript	ENST00000261973.12	protein_coding	MODIFIER	intron_variant	.	.	.	.	.	.	.	.
14	73085317	Sniffles2.DEL.255AMD	N	<DEL:-143>	DEL	DEL	-143	64.442	217.461	888	871	17	0.0191	novel	0.101	0.101	common	0.056	0.0868	0.202	0.0976	0.0819	0.103	0.0572	0.088	0.206	0.0988	0.0843	1	1	0.337	1	0.0156	1	1	0.343	1	0.0173	0.0895	0.949	0.764	0.764	0.801	0.0712	0.0717	0.87	confident	GRCh38_SimpleRepeat_homopolymer_4to6_slop5;GRCh38_notinalldifficultregions	RBM25	ENSG00000119707	transcript	ENST00000261973.12	protein_coding	MODIFIER	intron_variant	RBM25	ENSG00000119707	transcript	ENST00000261973.12	protein_coding	MODIFIER	intron_variant	.	.	.	.	.	.	.	.
14	73122239	Sniffles2.INS.2566MD	N	<INS:130>	INS	INS	130	88.109	341.909	888	867	21	0.0236	known	0.00169	0.00169	rare	0	0.0104	0	0	0	0.00173	0	0.0107	0	0	0	1	1	1	1	1	1	1	1	1	1	0.00113	0.994	0	0	0.762	6.15e-06	1.36e-05	0.33	confident	GRCh38_notinalldifficultregions	RBM25	ENSG00000119707	transcript	ENST00000261973.12	protein_coding	MODIFIER	3_prime_UTR_variant	RBM25	ENSG00000119707	transcript	ENST00000261973.12	protein_coding	MODIFIER	3_prime_UTR_variant	.	.	.	.	.	.	.	.
14	73147088	Sniffles2.INS.2568MD	N	<INS:50>	INS	INS	50	95.696	356.168	888	863	25	0.0282	novel	0.00113	0.00113	rare	0.00415	0	0	0	0	0.00116	0.00429	0	0	0	0	1	1	1	1	1	1	1	1	1	1	0	0.998	0	0	0.14	7.58e-05	0.000129	0.503	confident	GRCh38_SimpleRepeat_homopolymer_4to6_slop5;GRCh38_notinalldifficultregions	PSEN1	ENSG00000080815	transcript	ENST00000324501.10	protein_coding	MODIFIER	intron_variant	PSEN1	ENSG00000080815	transcript	ENST00000324501.10	protein_coding	MODIFIER	intron_variant	.	.	.	.	.	.	.	.
14	73184209	Sniffles2.DEL.256EMD	N	<DEL:-90>	DEL	DEL	-90	75.613	231.637	888	883	5	0.00563	novel	0.405	0.405	common	0.303	0.448	0.598	0.338	0.386	0.407	0.308	0.448	0.598	0.34	0.388	0.762	0.0638	2.75e-05	0.386	0.00114	0.88	0.0638	2.75e-05	0.384	0.0011	0.408	0.711	0.652	0.652	0.663	0.353	0.362	0.774	difficult	GRCh38_gclt25orgt65_slop50;GRCh38_AllHomopolymers_gt6bp_imperfectgt10bp_slop5;GRCh38_AllTandemRepeatsandHomopolymers_slop5;GRCh38_AllTandemRepeats_gt100bp_slop5;GRCh38_allTandemRepeats;GRCh38_SimpleRepeat_homopolymer_7to11_slop5;GRCh38_SimpleRepeat_homopolymer_4to6_slop5;GRCh38_AllTandemRepeats_201to10000bp_slop5;GRCh38_lowmappabilityall;GRCh38_nonunique_l100_m2_e1;GRCh38_alllowmapandsegdupregions;GRCh38_alldifficultregions	PSEN1	ENSG00000080815	transcript	ENST00000324501.10	protein_coding	MODIFIER	intron_variant	PSEN1	ENSG00000080815	transcript	ENST00000324501.10	protein_coding	MODIFIER	intron_variant	.	.	.	.	.	.	.	.
14	73184787	Sniffles2.DEL.256FMD	N	<DEL:-59>	DEL	DEL	-59	71.625	216.886	888	866	22	0.0248	novel	0.00113	0.00113	rare	0	0	0.00298	0.00305	0	0.00116	0	0	0.00299	0.00312	0	1	1	1	1	1	1	1	1	1	1	0	0.998	0	0	0.0842	1.54e-05	6.72e-05	0.174	difficult	GRCh38_gclt25orgt65_slop50;GRCh38_AllTandemRepeatsandHomopolymers_slop5;GRCh38_AllTandemRepeats_gt100bp_slop5;GRCh38_allTandemRepeats;GRCh38_SimpleRepeat_homopolymer_4to6_slop5;GRCh38_AllTandemRepeats_201to10000bp_slop5;GRCh38_lowmappabilityall;GRCh38_nonunique_l100_m2_e1;GRCh38_allOtherDifficultregions;GRCh38_gnomAD_InbreedingCoeff_slop1bp_merge1000bp;GRCh38_alllowmapandsegdupregions;GRCh38_alldifficultregions	ENSG00000259109;PSEN1	ENSG00000259109;ENSG00000080815	transcript;transcript	ENST00000554078.1;ENST00000324501.10	processed_pseudogene;protein_coding	MODIFIER;MODIFIER	upstream_gene_variant;intron_variant	PSEN1	ENSG00000080815	transcript	ENST00000324501.10	protein_coding	MODIFIER	intron_variant	.	.	.	.	.	.	.	.
14	73189449	Sniffles2.INS.256BMD	N	<INS:182>	INS	INS	182	68.829	256.713	888	866	22	0.0248	known	0.0366	0.0366	low_frequency	0.0477	0.0243	0.0625	0	0.0409	0.0369	0.0483	0.0213	0.0636	0	0.0429	0.0905	0.0719	0.486	1	0.00108	0.0925	0.0528	0.493	1	0.00125	0.0321	0.961	0.603	0.603	0.654	0.00307	0.00439	0.648	confident	GRCh38_SimpleRepeat_homopolymer_4to6_slop5;GRCh38_notinalldifficultregions	ENSG00000259109;PSEN1	ENSG00000259109;ENSG00000080815	transcript;transcript	ENST00000554078.1;ENST00000324501.10	processed_pseudogene;protein_coding	MODIFIER;MODIFIER	upstream_gene_variant;intron_variant	PSEN1	ENSG00000080815	transcript	ENST00000324501.10	protein_coding	MODIFIER	intron_variant	.	.	.	.	.	.	.	.
14	73236964	Sniffles2.INS.257DMD	N	<INS:58>	INS	INS	58	21.53	169.722	888	866	22	0.0248	novel	0.0788	0.0788	common	0.00622	0.132	0.00893	0.0762	0.208	0.0802	0.00641	0.134	0.00904	0.0786	0.212	1	0.714	1	0.0513	0.816	1	0.716	1	0.0556	0.816	0.0738	0.962	0.786	0.786	0.784	0.0934	0.0924	0.912	difficult	GRCh38_AllTandemRepeats_51to200bp_slop5;GRCh38_AllTandemRepeatsandHomopolymers_slop5;GRCh38_AllTandemRepeats_gt100bp_slop5;GRCh38_allTandemRepeats;GRCh38_SimpleRepeat_homopolymer_4to6_slop5;GRCh38_alldifficultregions	PAPLN;PSEN1-PAPLN	ENSG00000100767;ENSG00000080815-ENSG00000100767	transcript;intergenic_region	ENST00000554301.5;ENSG00000080815-ENSG00000100767	protein_coding;.	MODIFIER;MODIFIER	upstream_gene_variant;intergenic_region	.	.	.	.	.	.	.	.	.	.	.	.	Promoter	.	.
14	73263956	Sniffles2.INS.257EMD	N	<INS:66>	INS	INS	66	125.374	169.299	888	870	18	0.0203	novel	0.0715	0.0715	common	0.0208	0.0451	0.155	0.0823	0.0731	0.073	0.0211	0.0464	0.158	0.0833	0.0753	1	1	0.769	0.292	0.604	1	1	0.769	0.297	0.602	0.0456	0.839	0.23	0.23	0.461	0.0276	0.0707	0.342	difficult	GRCh38_AllTandemRepeatsandHomopolymers_slop5;GRCh38_AllTandemRepeats_gt100bp_slop5;GRCh38_allTandemRepeats;GRCh38_SimpleRepeat_homopolymer_4to6_slop5;GRCh38_AllTandemRepeats_201to10000bp_slop5;GRCh38_chainSelf;GRCh38_alldifficultregions	PAPLN	ENSG00000100767	transcript	ENST00000554301.5	protein_coding	MODIFIER	intron_variant	PAPLN	ENSG00000100767	transcript	ENST00000554301.5	protein_coding	MODIFIER	intron_variant	.	.	.	.	.	.	.	.
14	73294867	Sniffles2.INS.2581MD	N	<INS:1064>	INS	INS	1064	95.13	89.206	888	888	0	0	novel	0.85	0.15	common	0.815	0.875	0.875	0.878	0.828	0.851	0.817	0.875	0.875	0.878	0.828	6.17e-05	0.129	0.0792	0.134	0.0307	0.000116	0.129	0.0792	0.134	0.0307	0.92	0.659	0.66	0.189	0.431	0.924	0.872	0.447	confident	GRCh38_notinalldifficultregions	NUMB	ENSG00000133961	transcript	ENST00000355058.7	protein_coding	MODIFIER	intron_variant	NUMB	ENSG00000133961	transcript	ENST00000355058.7	protein_coding	MODIFIER	intron_variant	.	.	.	.	.	.	.	.
14	73299580	Sniffles2.INS.2592MD	N	<INS:55>	INS	INS	55	75.518	449.057	888	867	21	0.0236	novel	0.00394	0.00394	rare	0.00415	0.0139	0.00298	0	0	0.00404	0.00424	0.0142	0.00299	0	0	1	1	1	1	1	1	1	1	1	1	0.00113	0.99	0	0	0.429	0.000318	0.000629	0.513	difficult	GRCh38_gclt25orgt65_slop50;GRCh38_AllTandemRepeats_51to200bp_slop5;GRCh38_AllTandemRepeatsandHomopolymers_slop5;GRCh38_AllTandemRepeats_gt100bp_slop5;GRCh38_allTandemRepeats;GRCh38_alldifficultregions	NUMB	ENSG00000133961	transcript	ENST00000355058.7	protein_coding	MODIFIER	intron_variant	NUMB	ENSG00000133961	transcript	ENST00000355058.7	protein_coding	MODIFIER	intron_variant	.	.	.	.	.	.	.	.
14	73328442	Sniffles2.INS.2594MD	N	<INS:2736>	INS	INS	2736	11.769	0	888	871	17	0.0191	novel	0.00507	0.00507	low_frequency	0	0	0	0	0.0263	0.00517	0	0	0	0	0.0271	1	1	1	1	7.24e-08	1	1	1	1	8.17e-08	0.00113	0.992	0	0	0.331	6.86e-05	0.000123	0.435	confident	GRCh38_notinalldifficultregions	NUMB	ENSG00000133961	transcript	ENST00000355058.7	protein_coding	MODIFIER	intron_variant	NUMB	ENSG00000133961	transcript	ENST00000355058.7	protein_coding	MODIFIER	intron_variant	.	.	.	.	.	.	.	.
14	73332740	Sniffles2.INS.2593MD	N	<INS:1268>	INS	INS	1268	50.061	4.391	888	883	5	0.00563	known	0.597	0.403	common	0.716	0.59	0.667	0.466	0.494	0.6	0.72	0.59	0.667	0.469	0.5	0.43	0.0244	0.728	0.346	0.0141	0.521	0.0244	0.728	0.347	0.0207	0.608	0.884	0.906	0.85	0.879	0.458	0.451	0.953	confident	GRCh38_SimpleRepeat_homopolymer_4to6_slop5;GRCh38_notinalldifficultregions	NUMB	ENSG00000133961	transcript	ENST00000355058.7	protein_coding	MODIFIER	intron_variant	NUMB	ENSG00000133961	transcript	ENST00000355058.7	protein_coding	MODIFIER	intron_variant	.	.	.	.	.	.	.	.
14	73332740	Sniffles2.INS.2595MD	N	<INS:2530>	INS	INS	2530	59.789	4.25	888	854	34	0.0383	novel	0.0101	0.0101	low_frequency	0.0124	0.00694	0.00893	0.00305	0.0175	0.0105	0.0132	0.00704	0.00926	0.00314	0.0183	0.000195	0.00348	1	1	0.0436	0.00022	0.00353	1	1	0.0454	0.00788	0.971	0	0	0.485	0.000831	0.00247	0.365	confident	GRCh38_SimpleRepeat_homopolymer_4to6_slop5;GRCh38_notinalldifficultregions	NUMB	ENSG00000133961	transcript	ENST00000355058.7	protein_coding	MODIFIER	intron_variant	NUMB	ENSG00000133961	transcript	ENST00000355058.7	protein_coding	MODIFIER	intron_variant	.	.	.	.	.	.	.	.
14	73353585	Sniffles2.INS.2597MD	N	<INS:135>	INS	INS	135	39.79	87.087	888	887	1	0.00113	known	0.829	0.171	common	0.94	0.868	0.816	0.732	0.746	0.829	0.94	0.868	0.816	0.733	0.746	0.0431	0.272	0.802	0.554	0.11	0.0431	0.272	0.802	0.688	0.11	0.83	0.922	0.929	0.827	0.868	0.721	0.722	0.939	confident	GRCh38_notinalldifficultregions	NUMB	ENSG00000133961	transcript	ENST00000355058.7	protein_coding	MODIFIER	intron_variant	NUMB	ENSG00000133961	transcript	ENST00000355058.7	protein_coding	MODIFIER	intron_variant	.	.	.	.	.	.	.	.
14	73357945	Sniffles2.INS.2598MD	N	<INS:63>	INS	INS	63	109.982	335.082	888	873	15	0.0169	novel	0.00282	0.00282	rare	0	0.00347	0	0.0122	0	0.00286	0	0.00352	0	0.0123	0	1	1	1	0.0183	1	1	1	1	0.0184	1	0.00338	0.994	0.5	0.5	0.63	0.00916	0.0123	0.575	confident	GRCh38_notinalldifficultregions	NUMB;NUMB	ENSG00000133961;ENSG00000133961	transcript;gene_variant	ENST00000355058.7;ENSG00000133961	protein_coding;.	MODIFIER;MODIFIER	upstream_gene_variant;intragenic_variant	.	.	.	.	.	.	.	.	.	.	.	.	.	.	.
14	73372319	Sniffles2.INS.2599MD	N	<INS:57>	INS	INS	57	105.821	297.626	888	863	25	0.0282	novel	0.00338	0.00338	rare	0.00415	0	0.00595	0	0.00585	0.00348	0.00427	0	0.00614	0	0.00614	1	1	1	1	1	1	1	1	1	1	0.00113	0.991	0	0	0.322	8.5e-05	0.000623	0.163	difficult	GRCh38_gclt25orgt65_slop50;GRCh38_AllTandemRepeats_51to200bp_slop5;GRCh38_AllTandemRepeatsandHomopolymers_slop5;GRCh38_SimpleRepeat_diTR_11to50_slop5;GRCh38_allTandemRepeats;GRCh38_alldifficultregions	NUMB;ENSG00000285006	ENSG00000133961;ENSG00000285006	gene_variant;gene_variant	ENSG00000133961;ENSG00000285006	.;.	MODIFIER;MODIFIER	intragenic_variant;intragenic_variant	.	.	.	.	.	.	.	.	.	.	.	.	.	.	.
14	73378035	Sniffles2.INS.259AMD	N	<INS:228>	INS	INS	228	79.748	221.086	888	862	26	0.0293	novel	0.00113	0.00113	rare	0.00208	0	0	0	0.00292	0.00116	0.00215	0	0	0	0.00301	1	1	1	1	1	1	1	1	1	1	0	0.998	0	0	0.265	6.15e-06	4.43e-05	0.176	difficult	GRCh38_AllTandemRepeats_51to200bp_slop5;GRCh38_AllTandemRepeatsandHomopolymers_slop5;GRCh38_SimpleRepeat_diTR_11to50_slop5;GRCh38_allTandemRepeats;GRCh38_alldifficultregions	NUMB;ENSG00000285006	ENSG00000133961;ENSG00000285006	gene_variant;gene_variant	ENSG00000133961;ENSG00000285006	.;.	MODIFIER;MODIFIER	intragenic_variant;intragenic_variant	.	.	.	.	.	.	.	.	.	.	.	.	.	.	.
14	73429116	Sniffles2.DEL.25AEMD	N	<DEL:-4718>	DEL	DEL	-4718	0	0	888	861	27	0.0304	known	0.00169	0.00169	rare	0	0.00694	0	0.00305	0	0.00174	0	0.00709	0	0.00309	0	1	1	1	1	1	1	1	1	1	1	0	0.997	0	0	0.231	9.22e-05	0.000219	0.388	confident	GRCh38_AllHomopolymers_gt6bp_imperfectgt10bp_slop5;GRCh38_AllTandemRepeats_51to200bp_slop5;GRCh38_AllTandemRepeatsandHomopolymers_slop5;GRCh38_SimpleRepeat_homopolymer_gt11_slop5;GRCh38_allTandemRepeats;GRCh38_SimpleRepeat_homopolymer_7to11_slop5;GRCh38_SimpleRepeat_homopolymer_4to6_slop5;GRCh38_SimpleRepeat_imperfecthomopolgt10_slop5;GRCh38_lowmappabilityall;GRCh38_nonunique_l100_m2_e1;GRCh38_alllowmapandsegdupregions;GRCh38_alldifficultregions;GRCh38_notinalldifficultregions	ENSG00000285006;NUMB	ENSG00000285006;ENSG00000133961	transcript;gene_variant	ENST00000553415.5;ENSG00000133961	pseudogene;.	MODIFIER;MODIFIER	intron_variant;intragenic_variant	.	.	.	.	.	.	.	Educational_attainment	2e-08	0.0113363	.	35361970	Enhancer;Enhancer	.	.
14	73487005	Sniffles2.DEL.25B2MD	N	<DEL:-299>	DEL	DEL	-299	135.773	190.323	888	871	17	0.0191	novel	0.0968	0.0968	common	0.0353	0.0694	0.295	0.0457	0.0614	0.0987	0.0356	0.0709	0.3	0.0466	0.0636	0.253	1	0.0247	1	0.118	0.255	1	0.0258	1	0.126	0.0963	0.988	0.946	0.946	0.934	0.058	0.0585	0.969	confident	GRCh38_gclt25orgt65_slop50;GRCh38_AllHomopolymers_gt6bp_imperfectgt10bp_slop5;GRCh38_AllTandemRepeatsandHomopolymers_slop5;GRCh38_SimpleRepeat_triTR_15to50_slop5;GRCh38_allTandemRepeats;GRCh38_SimpleRepeat_homopolymer_7to11_slop5;GRCh38_SimpleRepeat_homopolymer_4to6_slop5;GRCh38_AllTandemRepeats_lt51bp_slop5;GRCh38_SimpleRepeat_imperfecthomopolgt10_slop5;GRCh38_alldifficultregions;GRCh38_notinalldifficultregions	RIOX1;HEATR4	ENSG00000170468;ENSG00000187105	transcript;transcript	ENST00000304061.8;ENST00000334988.2	protein_coding;protein_coding	MODIFIER;MODIFIER	upstream_gene_variant;intron_variant	HEATR4	ENSG00000187105	transcript	ENST00000334988.2	protein_coding	MODIFIER	intron_variant	.	.	.	.	.	.	.	.
14	73529113	Sniffles2.DEL.25C9MD	N	<DEL:-55>	DEL	DEL	-55	120.447	384.373	888	857	31	0.0349	novel	0.00732	0.00732	low_frequency	0.0083	0.00694	0	0.00915	0.0117	0.00758	0.00844	0.0073	0	0.00938	0.0124	1	1	1	1	1	1	1	1	1	1	0.00676	0.99	0.615	0.615	0.719	0.0043	0.0078	0.387	difficult	GRCh38_segdups_gt10kb;GRCh38_segdups;GRCh38_alllowmapandsegdupregions;GRCh38_alldifficultregions	HEATR4;ENSG00000258695	ENSG00000187105;ENSG00000258695	transcript;transcript	ENST00000334988.2;ENST00000555972.2	protein_coding;pseudogene	MODIFIER;MODIFIER	intron_variant;intron_variant	HEATR4	ENSG00000187105	transcript	ENST00000334988.2	protein_coding	MODIFIER	intron_variant	.	.	.	.	.	.	.	.
14	73533505	Sniffles2.INS.25BCMD	N	<INS:2225>	INS	INS	2225	35.848	20.185	888	846	42	0.0473	novel	0.363	0.363	common	0.176	0.413	0.714	0.393	0.208	0.368	0.179	0.433	0.714	0.384	0.218	6.64e-09	1.89e-09	2.1e-09	1.32e-09	3.79e-10	3.84e-08	3.22e-08	3.15e-08	6.35e-09	5.28e-09	0.355	0.702	0.607	0.607	0.739	0.39	0.381	0.442	difficult	GRCh38_SimpleRepeat_homopolymer_4to6_slop5;GRCh38_segdups_gt10kb;GRCh38_chainSelf;GRCh38_segdups;GRCh38_alllowmapandsegdupregions;GRCh38_alldifficultregions	ACOT1;ENSG00000258695;HEATR4	ENSG00000184227;ENSG00000258695;ENSG00000187105	transcript;transcript;transcript	ENST00000311148.9;ENST00000555972.2;ENST00000334988.2	protein_coding;pseudogene;protein_coding	MODIFIER;MODIFIER;MODIFIER	upstream_gene_variant;downstream_gene_variant;intron_variant	HEATR4	ENSG00000187105	transcript	ENST00000334988.2	protein_coding	MODIFIER	intron_variant	.	.	.	.	.	.	.	.
14	73535997	Sniffles2.INS.25C0MD	N	<INS:729>	INS	INS	729	88.741	30.865	888	806	82	0.0923	novel	0.333	0.333	common	0.139	0.382	0.694	0.363	0.181	0.326	0.129	0.38	0.692	0.36	0.166	4.43e-15	3.16e-18	6.84e-20	8.25e-20	1.22e-15	3.78e-11	7.09e-15	1.89e-16	1.44e-17	1.04e-12	0.32	0.773	0.666	0.666	0.78	0.257	0.307	0.4	difficult	GRCh38_segdups_gt10kb;GRCh38_chainSelf;GRCh38_segdups;GRCh38_alllowmapandsegdupregions;GRCh38_alldifficultregions	ACOT1;NT5CP2;HEATR4	ENSG00000184227;ENSG00000258408;ENSG00000187105	transcript;transcript;transcript	ENST00000311148.9;ENST00000553305.1;ENST00000334988.2	protein_coding;transcribed_processed_pseudogene;protein_coding	MODIFIER;MODIFIER;MODIFIER	upstream_gene_variant;downstream_gene_variant;intron_variant	HEATR4	ENSG00000187105	transcript	ENST00000334988.2	protein_coding	MODIFIER	intron_variant	.	.	.	.	.	.	.	.
14	73536985	Sniffles2.DEL.25CAMD	N	<DEL:-135>	DEL	DEL	-135	38.787	204.545	888	810	78	0.0878	novel	0.339	0.339	common	0.158	0.375	0.711	0.366	0.172	0.331	0.144	0.366	0.707	0.366	0.161	7.15e-13	1.24e-19	5.91e-19	1.11e-20	2.08e-17	4.27e-09	1.8e-16	5.84e-16	2.92e-18	1.22e-14	0.32	0.788	0.683	0.683	0.78	0.262	0.312	0.393	difficult	GRCh38_AllHomopolymers_gt6bp_imperfectgt10bp_slop5;GRCh38_AllTandemRepeatsandHomopolymers_slop5;GRCh38_SimpleRepeat_homopolymer_gt11_slop5;GRCh38_SimpleRepeat_homopolymer_4to6_slop5;GRCh38_SimpleRepeat_imperfecthomopolgt10_slop5;GRCh38_segdups_gt10kb;GRCh38_chainSelf;GRCh38_segdups;GRCh38_chainSelf_gt10kb;GRCh38_alllowmapandsegdupregions;GRCh38_alldifficultregions	ACOT1;NT5CP2;HEATR4	ENSG00000184227;ENSG00000258408;ENSG00000187105	transcript;transcript;transcript	ENST00000311148.9;ENST00000553305.1;ENST00000334988.2	protein_coding;transcribed_processed_pseudogene;protein_coding	MODIFIER;MODIFIER;MODIFIER	upstream_gene_variant;downstream_gene_variant;intron_variant	HEATR4	ENSG00000187105	transcript	ENST00000334988.2	protein_coding	MODIFIER	intron_variant	.	.	.	.	.	Promoter	.	.
14	73537349	Sniffles2.INS.25C1MD	N	<INS:114>	INS	INS	114	17.731	132.289	888	801	87	0.098	novel	0.335	0.335	common	0.152	0.372	0.708	0.36	0.172	0.326	0.137	0.363	0.703	0.355	0.161	5.06e-14	3.36e-17	2.41e-18	1.78e-20	2.08e-17	2.82e-10	3.48e-14	9.56e-16	1.04e-17	4.5e-15	0.318	0.784	0.671	0.671	0.782	0.234	0.294	0.383	difficult	GRCh38_segdups_gt10kb;GRCh38_chainSelf;GRCh38_segdups;GRCh38_chainSelf_gt10kb;GRCh38_alllowmapandsegdupregions;GRCh38_alldifficultregions	ACOT1;NT5CP2;HEATR4	ENSG00000184227;ENSG00000258408;ENSG00000187105	transcript;transcript;transcript	ENST00000311148.9;ENST00000553305.1;ENST00000334988.2	protein_coding;transcribed_processed_pseudogene;protein_coding	MODIFIER;MODIFIER;MODIFIER	5_prime_UTR_variant;downstream_gene_variant;intron_variant	ACOT1;HEATR4	ENSG00000184227;ENSG00000187105	transcript;transcript	ENST00000311148.9;ENST00000334988.2	protein_coding;protein_coding	MODIFIER;MODIFIER	5_prime_UTR_variant;intron_variant	.	.	.	.	.	Promoter	Transcription Start Site	.
14	73546940	Sniffles2.INS.25C2MD	N	<INS:300>	INS	INS	300	79.283	115.957	888	753	135	0.152	novel	0.479	0.479	common	0.135	0.681	0.756	0.576	0.43	0.452	0.102	0.671	0.726	0.576	0.416	3.05e-23	8.98e-18	1.38e-18	4.51e-11	1.17e-18	1.35e-13	4.51e-15	1.24e-16	3.05e-11	3.5e-16	0.501	0.846	0.831	0.831	0.861	0.234	0.334	0.282	difficult	GRCh38_AllTandemRepeatsandHomopolymers_slop5;GRCh38_AllTandemRepeats_gt100bp_slop5;GRCh38_allTandemRepeats;GRCh38_SimpleRepeat_homopolymer_4to6_slop5;GRCh38_AllTandemRepeats_201to10000bp_slop5;GRCh38_segdups_gt10kb;GRCh38_chainSelf;GRCh38_segdups;GRCh38_chainSelf_gt10kb;GRCh38_alllowmapandsegdupregions;GRCh38_alldifficultregions	ACOT1;HEATR4	ENSG00000184227;ENSG00000187105	transcript;transcript	ENST00000311148.9;ENST00000334988.2	protein_coding;protein_coding	MODIFIER;MODIFIER	downstream_gene_variant;intron_variant	HEATR4	ENSG00000187105	transcript	ENST00000334988.2	protein_coding	MODIFIER	intron_variant	.	.	.	.	.	.	.	.
14	73557103	Sniffles2.INS.25C3MD	N	<INS:312>	INS	INS	312	54.745	72.056	888	862	26	0.0293	novel	0.376	0.376	common	0.174	0.448	0.694	0.412	0.254	0.386	0.175	0.451	0.699	0.427	0.27	0.00126	6.1e-10	6.66e-17	4.29e-11	8.84e-07	0.00101	1.33e-09	5.85e-17	2.93e-10	2.19e-06	0.362	0.722	0.647	0.647	0.783	0.168	0.273	0.313	difficult	GRCh38_SimpleRepeat_homopolymer_4to6_slop5;GRCh38_lowmappabilityall;GRCh38_nonunique_l100_m2_e1;GRCh38_segdups_gt10kb;GRCh38_chainSelf;GRCh38_segdups;GRCh38_alllowmapandsegdupregions;GRCh38_alldifficultregions	HEATR4;ENSG00000258603	ENSG00000187105;ENSG00000258603	transcript;transcript	ENST00000334988.2;ENST00000664243.1	protein_coding;pseudogene	MODIFIER;MODIFIER	intron_variant;non_coding_transcript_exon_variant	HEATR4	ENSG00000187105	transcript	ENST00000334988.2	protein_coding	MODIFIER	intron_variant	.	.	.	.	.	Enhancer	.	.
14	73561192	Sniffles2.DEL.25CBMD	N	<DEL:-2229>	DEL	DEL	-2229	0.24	5.903	888	841	47	0.0529	novel	0.013	0.013	low_frequency	0.0145	0.0139	0	0.0152	0.0205	0.0137	0.0152	0.0149	0	0.0163	0.0217	1	1	1	1	1	1	1	1	1	1	0.00619	0.975	0.261	0.261	0.632	0.00194	0.0172	0.129	difficult	GRCh38_AllHomopolymers_gt6bp_imperfectgt10bp_slop5;GRCh38_AllTandemRepeats_51to200bp_slop5;GRCh38_AllTandemRepeatsandHomopolymers_slop5;GRCh38_allTandemRepeats;GRCh38_SimpleRepeat_homopolymer_7to11_slop5;GRCh38_SimpleRepeat_homopolymer_4to6_slop5;GRCh38_SimpleRepeat_imperfecthomopolgt10_slop5;GRCh38_lowmappabilityall;GRCh38_nonunique_l100_m2_e1;GRCh38_segdups_gt10kb;GRCh38_chainSelf;GRCh38_segdups;GRCh38_alllowmapandsegdupregions;GRCh38_alldifficultregions	HEATR4;ENSG00000258603	ENSG00000187105;ENSG00000258603	transcript;transcript	ENST00000334988.2;ENST00000664243.1	protein_coding;pseudogene	MODIFIER;MODIFIER	upstream_gene_variant;intron_variant	.	.	.	.	.	.	.	.	.	.	.	.	Enhancer	.	.
14	73565468	Sniffles2.DEL.25CCMD	N	<DEL:-1412>	DEL	DEL	-1412	184.389	113.847	888	853	35	0.0394	novel	0.00788	0.00788	low_frequency	0.00622	0.0139	0	0.00915	0.0117	0.00762	0.00647	0.011	0	0.00955	0.0121	1	1	1	1	1	1	1	1	1	1	0.00338	0.98	0.0714	0.0714	0.496	0.00125	0.00778	0.187	difficult	GRCh38_gclt25orgt65_slop50;GRCh38_AllTandemRepeatsandHomopolymers_slop5;GRCh38_AllTandemRepeats_gt100bp_slop5;GRCh38_allTandemRepeats;GRCh38_SimpleRepeat_homopolymer_4to6_slop5;GRCh38_AllTandemRepeats_201to10000bp_slop5;GRCh38_lowmappabilityall;GRCh38_nonunique_l100_m2_e1;GRCh38_segdups_gt10kb;GRCh38_chainSelf;GRCh38_segdups;GRCh38_alllowmapandsegdupregions;GRCh38_alldifficultregions	ACOT2;NT5CP1;ENSG00000258603	ENSG00000119673;ENSG00000258524;ENSG00000258603	transcript;transcript;transcript	ENST00000238651.10;ENST00000554092.1;ENST00000664243.1	protein_coding;processed_pseudogene;pseudogene	MODIFIER;MODIFIER;MODIFIER	upstream_gene_variant;downstream_gene_variant;intron_variant	.	.	.	.	.	.	.	.	.	.	.	.	.	.	.
14	73566356	Sniffles2.DEL.25CEMD	N	<DEL:-50>	DEL	DEL	-50	69.242	320.702	888	860	28	0.0315	novel	0.00282	0.00282	rare	0.0083	0.00347	0	0	0	0.00291	0.00848	0.0036	0	0	0	1	1	1	1	1	1	1	1	1	1	0.00225	0.999	0.8	0.8	0.915	0	9.92e-05	0.0413	difficult	GRCh38_gclt25orgt65_slop50;GRCh38_SimpleRepeat_homopolymer_4to6_slop5;GRCh38_segdups_gt10kb;GRCh38_segdups;GRCh38_alllowmapandsegdupregions;GRCh38_alldifficultregions	ACOT2;NT5CP1;ENSG00000258603	ENSG00000119673;ENSG00000258524;ENSG00000258603	transcript;transcript;transcript	ENST00000238651.10;ENST00000554092.1;ENST00000664243.1	protein_coding;processed_pseudogene;pseudogene	MODIFIER;MODIFIER;MODIFIER	upstream_gene_variant;downstream_gene_variant;intron_variant	.	.	.	.	.	.	.	.	.	.	.	.	.	.	.
14	73567333	Sniffles2.DEL.25CDMD	N	<DEL:-733>	DEL	DEL	-733	138.083	62.579	888	857	31	0.0349	novel	0.00676	0.00676	low_frequency	0.00622	0.00694	0	0.00915	0.0117	0.007	0.00649	0.00725	0	0.00943	0.012	1	1	1	1	1	1	1	1	1	1	0.00169	0.985	0.0833	0.0833	0.493	0.00121	0.00554	0.226	difficult	GRCh38_AllTandemRepeats_51to200bp_slop5;GRCh38_AllTandemRepeatsandHomopolymers_slop5;GRCh38_AllTandemRepeats_gt100bp_slop5;GRCh38_allTandemRepeats;GRCh38_SimpleRepeat_homopolymer_4to6_slop5;GRCh38_lowmappabilityall;GRCh38_nonunique_l100_m2_e1;GRCh38_segdups_gt10kb;GRCh38_chainSelf;GRCh38_segdups;GRCh38_alllowmapandsegdupregions;GRCh38_alldifficultregions	ACOT2&ENSG00000258603;ACOT2;NT5CP1;ENSG00000258603;ACOT2	ENSG00000119673&ENSG00000258603;ENSG00000119673;ENSG00000258524;ENSG00000258603;ENSG00000119673	gene_variant;transcript;transcript;transcript;gene_variant	ENSG00000258603;ENST00000238651.10;ENST00000554092.1;ENST00000664243.1;ENSG00000119673	.;protein_coding;processed_pseudogene;pseudogene;.	HIGH;MODIFIER;MODIFIER;MODIFIER;MODIFIER	bidirectional_gene_fusion;upstream_gene_variant;downstream_gene_variant;intron_variant;intragenic_variant	.	.	.	.	.	.	.	.	.	.	.	.	Promoter	.	.
14	73569011	Sniffles2.INS.25C5MD	N	<INS:133>	INS	INS	133	44.882	231.098	888	857	31	0.0349	novel	0.00676	0.00676	low_frequency	0.00622	0.00694	0	0.0061	0.0146	0.007	0.00655	0.00704	0	0.00629	0.0152	1	1	1	1	1	1	1	1	1	1	0.00113	0.984	0	0	0.502	0.0043	0.0106	0.465	difficult	GRCh38_segdups_gt10kb;GRCh38_chainSelf;GRCh38_segdups;GRCh38_alllowmapandsegdupregions;GRCh38_alldifficultregions	ACOT2;NT5CP1;ENSG00000258603;ACOT2	ENSG00000119673;ENSG00000258524;ENSG00000258603;ENSG00000119673	transcript;transcript;transcript;gene_variant	ENST00000238651.10;ENST00000554092.1;ENST00000664243.1;ENSG00000119673	protein_coding;processed_pseudogene;pseudogene;.	MODIFIER;MODIFIER;MODIFIER;MODIFIER	upstream_gene_variant;downstream_gene_variant;intron_variant;intragenic_variant	.	.	.	.	.	.	.	.	.	.	.	.	Promoter	.	.
14	73579084	Sniffles2.DEL.25D0MD	N	<DEL:-52>	DEL	DEL	-52	110.057	353.442	888	865	23	0.0259	novel	0.00619	0.00619	low_frequency	0.0083	0.0139	0	0.0061	0.00292	0.00636	0.00855	0.0141	0	0.00621	0.00303	1	1	1	1	1	1	1	1	1	1	0.0045	0.988	0.273	0.273	0.723	0.000112	0.00345	0.0558	difficult	GRCh38_AllHomopolymers_gt6bp_imperfectgt10bp_slop5;GRCh38_AllTandemRepeatsandHomopolymers_slop5;GRCh38_SimpleRepeat_homopolymer_gt11_slop5;GRCh38_SimpleRepeat_homopolymer_7to11_slop5;GRCh38_SimpleRepeat_imperfecthomopolgt20_slop5;GRCh38_SimpleRepeat_imperfecthomopolgt10_slop5;GRCh38_segdups_gt10kb;GRCh38_chainSelf;GRCh38_segdups;GRCh38_chainSelf_gt10kb;GRCh38_alllowmapandsegdupregions;GRCh38_alldifficultregions	ENSG00000279026;ACOT2;ENSG00000258603	ENSG00000279026;ENSG00000119673;ENSG00000258603	transcript;transcript;transcript	ENST00000623547.1;ENST00000238651.10;ENST00000664243.1	TEC;protein_coding;pseudogene	MODIFIER;MODIFIER;MODIFIER	upstream_gene_variant;downstream_gene_variant;intron_variant	.	.	.	.	.	.	.	.	.	.	.	.	.	.	.
14	73616603	Sniffles2.DEL.25E3MD	N	<DEL:-2435>	DEL	DEL	-2435	84.5	242.5	888	864	24	0.027	known	0.00169	0.00169	rare	0.00622	0	0	0	0	0.00174	0.00641	0	0	0	0	1	1	1	1	1	1	1	1	1	1	0.00113	0.997	0.333	0.333	0.74	6.97e-05	0.00208	0.0405	confident	GRCh38_refseq_cds;GRCh38_AllHomopolymers_gt6bp_imperfectgt10bp_slop5;GRCh38_AllTandemRepeatsandHomopolymers_slop5;GRCh38_allTandemRepeats;GRCh38_SimpleRepeat_homopolymer_7to11_slop5;GRCh38_SimpleRepeat_homopolymer_4to6_slop5;GRCh38_AllTandemRepeats_lt51bp_slop5;GRCh38_lowmappabilityall;GRCh38_nonunique_l100_m2_e1;GRCh38_chainSelf;GRCh38_alllowmapandsegdupregions;GRCh38_alldifficultregions;GRCh38_notinalldifficultregions	ACOT6;ENSG00000258603	ENSG00000205669;ENSG00000258603	transcript;transcript	ENST00000645972.2;ENST00000664243.1	protein_coding;pseudogene	HIGH;MODIFIER	exon_loss_variant&splice_acceptor_variant&splice_donor_variant&splice_region_variant&intron_variant;intron_variant	ACOT6	ENSG00000205669	transcript	ENST00000645972.2	protein_coding	HIGH	exon_loss_variant&splice_acceptor_variant&splice_donor_variant&splice_region_variant&intron_variant	.	.	.	.	.	Enhancer	.	.
14	73618324	Sniffles2.DEL.25E4MD	N	<DEL:-51>	DEL	DEL	-51	121.645	410.162	888	865	23	0.0259	novel	0.0191	0.0191	low_frequency	0.0664	0.00347	0	0.00305	0	0.0196	0.0678	0.0035	0	0.00311	0	0.0732	1	1	1	1	0.0771	1	1	1	1	0.0158	0.98	0.581	0.581	0.71	0.0032	0.00857	0.303	confident	GRCh38_SimpleRepeat_homopolymer_4to6_slop5;GRCh38_notinalldifficultregions	ENSG00000258603;ACOT6	ENSG00000258603;ENSG00000205669	transcript;transcript	ENST00000664243.1;ENST00000645972.2	pseudogene;protein_coding	MODIFIER;MODIFIER	intron_variant;intron_variant	ACOT6	ENSG00000205669	transcript	ENST00000645972.2	protein_coding	MODIFIER	intron_variant	.	.	.	.	.	.	.	.
14	73674377	Sniffles2.DEL.25E6MD	N	<DEL:-59>	DEL	DEL	-59	96.024	268.144	888	872	16	0.018	novel	0.0186	0.0186	low_frequency	0.0498	0.0208	0	0.00915	0	0.0189	0.0504	0.021	0	0.00926	0	1	1	1	1	1	1	1	1	1	1	0.0169	0.979	0.667	0.667	0.68	0.000932	0.00152	0.52	difficult	GRCh38_AllTandemRepeats_51to200bp_slop5;GRCh38_AllTandemRepeatsandHomopolymers_slop5;GRCh38_AllTandemRepeats_gt100bp_slop5;GRCh38_allTandemRepeats;GRCh38_alldifficultregions	DNAL1	ENSG00000119661	transcript	ENST00000553645.7	protein_coding	MODIFIER	intron_variant	DNAL1	ENSG00000119661	transcript	ENST00000553645.7	protein_coding	MODIFIER	intron_variant	.	.	.	.	.	.	.	.
14	73719829	Sniffles2.INS.25F0MD	N	<INS:318>	INS	INS	318	86.764	63.593	888	880	8	0.00901	known	0.379	0.379	common	0.18	0.302	0.744	0.323	0.418	0.382	0.182	0.302	0.744	0.323	0.426	0.381	1	0.687	0.592	0.0119	0.38	1	0.687	0.592	0.018	0.373	0.912	0.887	0.887	0.905	0.251	0.249	0.951	confident	GRCh38_notinalldifficultregions	MIDEAS	ENSG00000156030	transcript	ENST00000423556.7	protein_coding	MODIFIER	intron_variant	MIDEAS	ENSG00000156030	transcript	ENST00000423556.7	protein_coding	MODIFIER	intron_variant	.	.	.	.	.	.	.	.
14	73773092	Sniffles2.DEL.25F8MD	N	<DEL:-7142>	DEL	DEL	-7142	54.08	3.209	888	863	25	0.0282	known	0.0158	0.0158	low_frequency	0	0.00347	0.0417	0.0122	0.0263	0.0162	0	0.00357	0.0427	0.0124	0.0273	1	1	1	1	0.102	1	1	1	1	0.106	0.00901	0.979	0.444	0.444	0.628	0.00583	0.00794	0.607	confident	GRCh38_AllHomopolymers_gt6bp_imperfectgt10bp_slop5;GRCh38_AllTandemRepeats_51to200bp_slop5;GRCh38_AllTandemRepeatsandHomopolymers_slop5;GRCh38_SimpleRepeat_homopolymer_gt11_slop5;GRCh38_SimpleRepeat_triTR_15to50_slop5;GRCh38_AllTandemRepeats_gt100bp_slop5;GRCh38_allTandemRepeats;GRCh38_SimpleRepeat_homopolymer_7to11_slop5;GRCh38_SimpleRepeat_homopolymer_4to6_slop5;GRCh38_AllTandemRepeats_lt51bp_slop5;GRCh38_SimpleRepeat_imperfecthomopolgt20_slop5;GRCh38_AllTandemRepeats_201to10000bp_slop5;GRCh38_SimpleRepeat_quadTR_20to50_slop5;GRCh38_SimpleRepeat_imperfecthomopolgt10_slop5;GRCh38_lowmappabilityall;GRCh38_nonunique_l100_m2_e1;GRCh38_nonunique_l250_m0_e0;GRCh38_alllowmapandsegdupregions;GRCh38_alldifficultregions;GRCh38_notinalldifficultregions	MIDEAS	ENSG00000156030	gene_variant	ENSG00000156030	.	MODIFIER	intragenic_variant	.	.	.	.	.	.	.	Red_cell_distribution_width	2e-14	.	.	30595370	CTCF Binding Site	.	.
14	73787341	Sniffles2.INS.25F3MD	N	<INS:69>	INS	INS	69	69.139	422.365	888	861	27	0.0304	known	0.00451	0.00451	rare	0	0	0.0238	0	0	0.00465	0	0	0.0247	0	0	1	1	0.0817	1	1	1	1	0.0847	1	1	0.00169	0.99	0	0	0.315	0.000115	0.000856	0.134	difficult	GRCh38_gclt25orgt65_slop50;GRCh38_SimpleRepeat_homopolymer_4to6_slop5;GRCh38_alldifficultregions	ENSG00000259065;MIDEAS	ENSG00000259065;ENSG00000156030	transcript;gene_variant	ENST00000668116.1;ENSG00000156030	pseudogene;.	MODIFIER;MODIFIER	upstream_gene_variant;intragenic_variant	.	.	.	.	.	.	.	.	.	.	.	.	Promoter	.	.
14	73820158	Sniffles2.INS.260AMD	N	<INS:54>	INS	INS	54	17.626	119.813	888	863	25	0.0282	known	0.171	0.171	common	0.27	0.132	0.155	0.0427	0.205	0.176	0.274	0.136	0.158	0.0446	0.211	0.021	0.714	0.555	1	0.0318	0.0211	0.719	0.56	1	0.0355	0.166	0.954	0.896	0.896	0.937	0.0515	0.0523	0.976	difficult	GRCh38_AllHomopolymers_gt6bp_imperfectgt10bp_slop5;GRCh38_AllTandemRepeatsandHomopolymers_slop5;GRCh38_SimpleRepeat_homopolymer_gt11_slop5;GRCh38_SimpleRepeat_homopolymer_gt20_slop5;GRCh38_SimpleRepeat_imperfecthomopolgt20_slop5;GRCh38_SimpleRepeat_imperfecthomopolgt10_slop5;GRCh38_alldifficultregions	LINC02274;ENSG00000259065-LINC02274	ENSG00000258586;ENSG00000259065-ENSG00000258586	transcript;intergenic_region	ENST00000555539.1;ENSG00000259065-ENSG00000258586	pseudogene;.	MODIFIER;MODIFIER	downstream_gene_variant;intergenic_region	.	.	.	.	.	.	.	.	.	.	.	.	Open chromatin	.	.
14	73821523	Sniffles2.DEL.2612MD	N	<DEL:-79>	DEL	DEL	-79	78.285	330.029	888	866	22	0.0248	novel	0.0918	0.0918	common	0.0104	0.257	0.0238	0.137	0.0906	0.0941	0.0107	0.262	0.0241	0.142	0.0934	1	0.278	1	1	0.142	1	0.382	1	1	0.152	0.0895	0.966	0.876	0.876	0.867	0.148	0.144	0.93	confident	GRCh38_SimpleRepeat_homopolymer_4to6_slop5;GRCh38_notinalldifficultregions	LINC02274;ENSG00000259065-LINC02274	ENSG00000258586;ENSG00000259065-ENSG00000258586	transcript;intergenic_region	ENST00000555539.1;ENSG00000259065-ENSG00000258586	pseudogene;.	MODIFIER;MODIFIER	downstream_gene_variant;intergenic_region	.	.	.	.	.	.	.	.	.	.	.	.	.	.	.
14	73834925	Sniffles2.INS.260DMD	N	<INS:79>	INS	INS	79	122.159	120.569	888	873	15	0.0169	novel	0.158	0.158	common	0.286	0.0694	0.167	0.0549	0.14	0.16	0.289	0.0694	0.17	0.0566	0.145	0.0403	1	0.174	1	1	0.0397	1	0.171	1	1	0.15	0.83	0.622	0.622	0.689	0.0719	0.075	0.806	difficult	GRCh38_gclt25orgt65_slop50;GRCh38_AllTandemRepeatsandHomopolymers_slop5;GRCh38_SimpleRepeat_diTR_11to50_slop5;GRCh38_AllTandemRepeats_gt100bp_slop5;GRCh38_allTandemRepeats;GRCh38_AllTandemRepeats_201to10000bp_slop5;GRCh38_lowmappabilityall;GRCh38_nonunique_l100_m2_e1;GRCh38_alllowmapandsegdupregions;GRCh38_alldifficultregions	LINC02274;LINC02274-ENSG00000270576	ENSG00000258586;ENSG00000258586-ENSG00000270576	transcript;intergenic_region	ENST00000555539.1;ENSG00000258586-ENSG00000270576	pseudogene;.	MODIFIER;MODIFIER	upstream_gene_variant;intergenic_region	.	.	.	.	.	.	.	.	.	.	.	.	.	.	.
14	73857179	Sniffles2.DEL.2615MD	N	<DEL:-3999>	DEL	DEL	-3999	0.447	0.447	888	863	25	0.0282	known	0.00282	0.00282	rare	0.0104	0	0	0	0	0.0029	0.0106	0	0	0	0	1	1	1	1	1	1	1	1	1	1	0.00113	0.994	0.2	0.2	0.585	8.81e-05	0.00013	0.623	confident	GRCh38_refseq_cds;GRCh38_AllHomopolymers_gt6bp_imperfectgt10bp_slop5;GRCh38_AllTandemRepeats_51to200bp_slop5;GRCh38_AllTandemRepeatsandHomopolymers_slop5;GRCh38_SimpleRepeat_homopolymer_gt11_slop5;GRCh38_SimpleRepeat_triTR_15to50_slop5;GRCh38_SimpleRepeat_homopolymer_gt20_slop5;GRCh38_allTandemRepeats;GRCh38_SimpleRepeat_homopolymer_7to11_slop5;GRCh38_SimpleRepeat_homopolymer_4to6_slop5;GRCh38_AllTandemRepeats_lt51bp_slop5;GRCh38_SimpleRepeat_imperfecthomopolgt20_slop5;GRCh38_SimpleRepeat_quadTR_20to50_slop5;GRCh38_SimpleRepeat_imperfecthomopolgt10_slop5;GRCh38_lowmappabilityall;GRCh38_nonunique_l100_m2_e1;GRCh38_chainSelf;GRCh38_alllowmapandsegdupregions;GRCh38_alldifficultregions;GRCh38_notinalldifficultregions	Y_RNA;PTGR2;PTGR2;ENSG00000258653;ENSG00000258653;Y_RNA;Y_RNA;Y_RNA	ENSG00000223300;ENSG00000140043;ENSG00000140043;ENSG00000258653;ENSG00000258653;ENSG00000223300;ENSG00000223300;ENSG00000223300	transcript;transcript;transcript;transcript;transcript;transcript;transcript;transcript	ENST00000411368.1;ENST00000267568.8;ENST00000267568.8;ENST00000556551.2;ENST00000556551.2;ENST00000411368.1;ENST00000411368.1;ENST00000411368.1	misc_RNA;protein_coding;protein_coding;nonsense_mediated_decay;nonsense_mediated_decay;misc_RNA;misc_RNA;misc_RNA	HIGH;HIGH;HIGH;HIGH;HIGH;LOW;MODIFIER;MODIFIER	transcript_ablation;exon_loss_variant;exon_loss_variant&start_lost;exon_loss_variant;exon_loss_variant&start_lost;splice_region_variant&non_coding_transcript_exon_variant;upstream_gene_variant;downstream_gene_variant	PTGR2;PTGR2	ENSG00000140043;ENSG00000140043	transcript;transcript	ENST00000267568.8;ENST00000267568.8	protein_coding;protein_coding	HIGH;HIGH	exon_loss_variant;exon_loss_variant&start_lost	.	.	.	.	.	Enhancer;CTCF Binding Site;Enhancer	.	.
14	73910880	Sniffles2.DEL.2620MD	N	<DEL:-52>	DEL	DEL	-52	82.17	243.029	888	870	18	0.0203	novel	0.0214	0.0214	low_frequency	0.0685	0.0139	0	0.00305	0	0.0218	0.0702	0.014	0	0.00309	0	1	1	1	1	1	1	1	1	1	1	0.0169	0.961	0.405	0.405	0.688	0.00128	0.00321	0.391	confident	GRCh38_AllHomopolymers_gt6bp_imperfectgt10bp_slop5;GRCh38_AllTandemRepeatsandHomopolymers_slop5;GRCh38_SimpleRepeat_homopolymer_gt11_slop5;GRCh38_SimpleRepeat_homopolymer_4to6_slop5;GRCh38_SimpleRepeat_imperfecthomopolgt10_slop5;GRCh38_alldifficultregions;GRCh38_notinalldifficultregions	Y_RNA;ENSG00000258891;ZNF410;ENSG00000258653;ENSG00000258891	ENSG00000199472;ENSG00000258891;ENSG00000119725;ENSG00000258653;ENSG00000258891	transcript;transcript;transcript;transcript;gene_variant	ENST00000362602.1;ENST00000555916.1;ENST00000442160.7;ENST00000556551.2;ENSG00000258891	misc_RNA;pseudogene;protein_coding;nonsense_mediated_decay;.	MODIFIER;MODIFIER;MODIFIER;MODIFIER;MODIFIER	upstream_gene_variant;downstream_gene_variant;intron_variant;intron_variant;intragenic_variant	ZNF410	ENSG00000119725	transcript	ENST00000442160.7	protein_coding	MODIFIER	intron_variant	.	.	.	.	.	.	.	.
14	73978271	Sniffles2.INS.261EMD	N	<INS:313>	INS	INS	313	132.031	223.853	888	868	20	0.0225	known	0.018	0.018	low_frequency	0.0664	0	0	0	0	0.0173	0.0638	0	0	0	0	0.0732	1	1	1	1	0.0554	1	1	1	1	0.0135	0.974	0.483	0.483	0.697	0.00134	0.00149	0.839	confident	GRCh38_SimpleRepeat_homopolymer_4to6_slop5;GRCh38_notinalldifficultregions	ENTPD5	ENSG00000187097	transcript	ENST00000334696.11	protein_coding	MODIFIER	intron_variant	ENTPD5	ENSG00000187097	transcript	ENST00000334696.11	protein_coding	MODIFIER	intron_variant	.	.	.	.	.	Enhancer	.	.
14	73989451	Sniffles2.DEL.2625MD	N	<DEL:-63>	DEL	DEL	-63	76.179	312.807	888	867	21	0.0236	novel	0.018	0.018	low_frequency	0	0.00694	0.00298	0.0305	0.0556	0.0179	0	0.00704	0.00305	0.0307	0.0552	1	1	1	1	0.411	1	1	1	1	0.391	0.00619	0.972	0.258	0.258	0.479	0.0158	0.0184	0.604	difficult	GRCh38_AllTandemRepeatsandHomopolymers_slop5;GRCh38_AllTandemRepeats_gt100bp_slop5;GRCh38_allTandemRepeats;GRCh38_AllTandemRepeats_201to10000bp_slop5;GRCh38_lowmappabilityall;GRCh38_nonunique_l100_m2_e1;GRCh38_alllowmapandsegdupregions;GRCh38_alldifficultregions	ENTPD5	ENSG00000187097	transcript	ENST00000334696.11	protein_coding	MODIFIER	intron_variant	ENTPD5	ENSG00000187097	transcript	ENST00000334696.11	protein_coding	MODIFIER	intron_variant	.	.	.	.	.	.	.	.
14	73993736	Sniffles2.DEL.2626MD	N	<DEL:-8814>	DEL	DEL	-8814	0	0	888	862	26	0.0293	known	0.00169	0.00169	rare	0.00622	0	0	0	0	0.00174	0.00647	0	0	0	0	0.00624	1	1	1	1	0.00648	1	1	1	1	0	0.998	0	0	0.174	0.000135	0.000213	0.708	confident	GRCh38_AllHomopolymers_gt6bp_imperfectgt10bp_slop5;GRCh38_AllTandemRepeatsandHomopolymers_slop5;GRCh38_SimpleRepeat_homopolymer_gt11_slop5;GRCh38_SimpleRepeat_triTR_15to50_slop5;GRCh38_SimpleRepeat_homopolymer_gt20_slop5;GRCh38_SimpleRepeat_diTR_11to50_slop5;GRCh38_AllTandemRepeats_gt100bp_slop5;GRCh38_allTandemRepeats;GRCh38_SimpleRepeat_homopolymer_7to11_slop5;GRCh38_SimpleRepeat_homopolymer_4to6_slop5;GRCh38_AllTandemRepeats_lt51bp_slop5;GRCh38_SimpleRepeat_imperfecthomopolgt20_slop5;GRCh38_AllTandemRepeats_201to10000bp_slop5;GRCh38_SimpleRepeat_imperfecthomopolgt10_slop5;GRCh38_alldifficultregions;GRCh38_notinalldifficultregions	ENSG00000279461;ENTPD5	ENSG00000279461;ENSG00000187097	transcript;transcript	ENST00000624550.2;ENST00000334696.11	processed_pseudogene;protein_coding	MODIFIER;MODIFIER	upstream_gene_variant;intron_variant	ENTPD5	ENSG00000187097	transcript	ENST00000334696.11	protein_coding	MODIFIER	intron_variant	Aspartate_aminotransferase_levels,Ectonucleoside_triphosphate_diphosphohydrolase_5_levels,Ectonucleoside_triphosphate_diphosphohydrolase_5_level_in_Chronic_kidney_disease_with_hypertension_and_no_diabetes__4437_56_	1e-10,5e-40,8e-17	0.0267374,0.6597,0.97	.,.,.	3.4594e+23	Promoter	Transcription Start Site	.
14	74051138	Sniffles2.DEL.2631MD	N	<DEL:-1401>	DEL	DEL	-1401	112.165	77.486	888	869	19	0.0214	known	0.0141	0.0141	low_frequency	0.0477	0.00347	0	0.00305	0	0.0144	0.0489	0.00362	0	0.00312	0	0.0905	1	1	1	1	0.0946	1	1	1	1	0.0141	0.993	0.87	0.87	0.923	0.00122	0.0012	0.954	confident	GRCh38_AllHomopolymers_gt6bp_imperfectgt10bp_slop5;GRCh38_AllTandemRepeatsandHomopolymers_slop5;GRCh38_AllTandemRepeats_gt100bp_slop5;GRCh38_allTandemRepeats;GRCh38_SimpleRepeat_homopolymer_7to11_slop5;GRCh38_SimpleRepeat_homopolymer_4to6_slop5;GRCh38_SimpleRepeat_imperfecthomopolgt20_slop5;GRCh38_AllTandemRepeats_201to10000bp_slop5;GRCh38_SimpleRepeat_imperfecthomopolgt10_slop5;GRCh38_lowmappabilityall;GRCh38_nonunique_l100_m2_e1;GRCh38_alllowmapandsegdupregions;GRCh38_alldifficultregions;GRCh38_notinalldifficultregions	ALDH6A1;BBOF1	ENSG00000119711;ENSG00000119636	transcript;transcript	ENST00000553458.6;ENST00000394009.5	protein_coding;protein_coding	MODIFIER;MODIFIER	downstream_gene_variant;intron_variant	BBOF1	ENSG00000119636	transcript	ENST00000394009.5	protein_coding	MODIFIER	intron_variant	.	.	.	.	.	.	.	.
14	74078637	Sniffles2.DEL.2634MD	N	<DEL:-53>	DEL	DEL	-53	220.666	217.566	888	878	10	0.0113	novel	0.0113	0.0113	low_frequency	0.0394	0.00347	0	0	0	0.0114	0.0396	0.0035	0	0	0	1	1	1	1	1	1	1	1	1	1	0.0124	0.991	0.85	0.85	0.925	0.00122	0.00119	0.947	confident	GRCh38_SimpleRepeat_homopolymer_4to6_slop5;GRCh38_lowmappabilityall;GRCh38_nonunique_l100_m2_e1;GRCh38_alllowmapandsegdupregions;GRCh38_alldifficultregions;GRCh38_notinalldifficultregions	ALDH6A1;BBOF1	ENSG00000119711;ENSG00000119636	transcript;gene_variant	ENST00000553458.6;ENSG00000119636	protein_coding;.	MODIFIER;MODIFIER	intron_variant;intragenic_variant	ALDH6A1	ENSG00000119711	transcript	ENST00000553458.6	protein_coding	MODIFIER	intron_variant	.	.	.	.	.	.	.	.
14	74200230	Sniffles2.INS.264AMD	N	<INS:309>	INS	INS	309	73.941	95.97	888	877	11	0.0124	novel	0.435	0.435	common	0.351	0.705	0.173	0.656	0.374	0.439	0.357	0.705	0.174	0.656	0.378	0.156	1	0.000486	0.73	0.515	0.157	1	0.000517	0.731	0.514	0.437	0.967	0.973	0.973	0.942	0.67	0.666	0.969	confident	GRCh38_notinalldifficultregions	LIN52	ENSG00000205659	transcript	ENST00000555028.7	protein_coding	MODIFIER	3_prime_UTR_variant	LIN52	ENSG00000205659	transcript	ENST00000555028.7	protein_coding	MODIFIER	3_prime_UTR_variant	.	.	.	.	.	.	.	.
14	74226935	Sniffles2.INS.264BMD	N	<INS:331>	INS	INS	331	112.086	192.62	888	865	23	0.0259	known	0.018	0.018	low_frequency	0.0664	0	0	0	0	0.0185	0.0693	0	0	0	0	1	1	1	1	1	1	1	1	1	1	0.0186	0.997	0.968	0.968	0.872	0.000784	0.00108	0.689	difficult	GRCh38_AllTandemRepeatsandHomopolymers_slop5;GRCh38_SimpleRepeat_triTR_15to50_slop5;GRCh38_allTandemRepeats;GRCh38_AllTandemRepeats_lt51bp_slop5;GRCh38_alldifficultregions	LIN52-VSX2	ENSG00000205659-ENSG00000119614	intergenic_region	ENSG00000205659-ENSG00000119614	.	MODIFIER	intergenic_region	.	.	.	.	.	.	.	.	.	.	.	.	.	.	.
14	74232555	Sniffles2.INS.264DMD	N	<INS:6200>	INS	INS	6200	7.506	6.506	888	866	22	0.0248	known	0.00169	0.00169	rare	0	0	0.00893	0	0	0.00173	0	0	0.00926	0	0	1	1	0.00895	1	1	1	1	0.00929	1	1	0.00225	0.993	0	0	0.459	5.33e-05	0.000136	0.31	confident	GRCh38_SimpleRepeat_homopolymer_4to6_slop5;GRCh38_notinalldifficultregions	LIN52-VSX2	ENSG00000205659-ENSG00000119614	intergenic_region	ENSG00000205659-ENSG00000119614	.	MODIFIER	intergenic_region	.	.	.	.	.	.	.	.	.	.	.	.	.	.	.
14	74232565	Sniffles2.BND.2659MD	N	<BND:2659MD>	BND	OTHER	.	0	0	888	868	20	0.0225	not_compared	0.00113	0.00113	rare	0	0	0.00595	0	0	0.00115	0	0	0.0061	0	0	1	1	1	1	1	1	1	1	1	1	0	0.998	0	0	0.0795	1.95e-05	4.23e-05	0.3	confident	GRCh38_SimpleRepeat_homopolymer_4to6_slop5;GRCh38_notinalldifficultregions	.	.	intergenic_region	ENSG00000205659-ENSG00000119614	.	LOW	feature_fusion	.	.	.	.	.	.	.	.	.	.	.	.	.	.	.
14	74259417	Sniffles2.INS.264FMD	N	<INS:324>	INS	INS	324	121.999	189.323	888	862	26	0.0293	known	0.0366	0.0366	low_frequency	0.124	0.0174	0	0	0	0.0371	0.128	0.0177	0	0	0	0.069	1	1	1	1	0.0709	1	1	1	1	0.0372	0.983	0.879	0.879	0.852	0.00231	0.00258	0.804	confident	GRCh38_notinalldifficultregions	VSX2	ENSG00000119614	transcript	ENST00000261980.3	protein_coding	MODIFIER	intron_variant	VSX2	ENSG00000119614	transcript	ENST00000261980.3	protein_coding	MODIFIER	intron_variant	.	.	.	.	.	.	.	.
14	74365105	Sniffles2.DEL.266EMD	N	<DEL:-1568>	DEL	DEL	-1568	15.691	5.814	888	862	26	0.0293	known	0.00169	0.00169	rare	0.00622	0	0	0	0	0.00174	0.00636	0	0	0	0	1	1	1	1	1	1	1	1	1	1	0.00225	0.999	1	1	0.768	0.000128	0.000168	0.653	confident	GRCh38_AllHomopolymers_gt6bp_imperfectgt10bp_slop5;GRCh38_AllTandemRepeatsandHomopolymers_slop5;GRCh38_SimpleRepeat_homopolymer_gt11_slop5;GRCh38_SimpleRepeat_triTR_15to50_slop5;GRCh38_AllTandemRepeats_gt100bp_slop5;GRCh38_allTandemRepeats;GRCh38_SimpleRepeat_homopolymer_7to11_slop5;GRCh38_SimpleRepeat_homopolymer_4to6_slop5;GRCh38_AllTandemRepeats_lt51bp_slop5;GRCh38_SimpleRepeat_imperfecthomopolgt20_slop5;GRCh38_AllTandemRepeats_201to10000bp_slop5;GRCh38_SimpleRepeat_imperfecthomopolgt10_slop5;GRCh38_lowmappabilityall;GRCh38_nonunique_l100_m2_e1;GRCh38_alllowmapandsegdupregions;GRCh38_alldifficultregions;GRCh38_notinalldifficultregions	VRTN-RPS2P2	ENSG00000133980-ENSG00000177776	intergenic_region	ENSG00000133980-ENSG00000177776	.	MODIFIER	intergenic_region	.	.	.	.	.	.	.	.	.	.	.	.	Enhancer	.	.
14	74369656	Sniffles2.INS.2666MD	N	<INS:2865>	INS	INS	2865	17.225	6.723	888	860	28	0.0315	novel	0.00451	0.00451	rare	0.0124	0	0	0.0061	0	0.00465	0.0129	0	0	0.00629	0	0.000195	1	1	0.00306	1	0.000209	1	1	0.00316	1	0.000563	0.994	0	0	0.305	0.000104	0.000267	0.361	confident	GRCh38_SimpleRepeat_homopolymer_4to6_slop5;GRCh38_notinalldifficultregions	VRTN-RPS2P2	ENSG00000133980-ENSG00000177776	intergenic_region	ENSG00000133980-ENSG00000177776	.	MODIFIER	intergenic_region	.	.	.	.	.	.	.	.	.	.	.	.	.	.	.
14	74385877	Sniffles2.DEL.2670MD	N	<DEL:-119>	DEL	DEL	-119	56.68	204.235	888	870	18	0.0203	novel	0.0726	0.0726	common	0.21	0.0382	0.0149	0.0244	0.0117	0.0741	0.214	0.0387	0.0152	0.0248	0.012	0.0494	0.18	1	1	0.0176	0.0518	0.182	1	1	0.0181	0.0546	0.907	0.486	0.486	0.594	0.0242	0.0314	0.578	difficult	GRCh38_AllTandemRepeatsandHomopolymers_slop5;GRCh38_AllTandemRepeats_gt100bp_slop5;GRCh38_allTandemRepeats;GRCh38_SimpleRepeat_homopolymer_4to6_slop5;GRCh38_AllTandemRepeats_201to10000bp_slop5;GRCh38_lowmappabilityall;GRCh38_nonunique_l100_m2_e1;GRCh38_chainSelf;GRCh38_alllowmapandsegdupregions;GRCh38_alldifficultregions	RPS2P2-SYNDIG1L	ENSG00000177776-ENSG00000183379	intergenic_region	ENSG00000177776-ENSG00000183379	.	MODIFIER	intergenic_region	.	.	.	.	.	.	.	.	.	.	.	.	.	.	.
14	74385958	Sniffles2.INS.2667MD	N	<INS:121>	INS	INS	121	46.467	278.237	888	871	17	0.0191	novel	0.0253	0.0253	low_frequency	0.00415	0.0278	0	0.0579	0.0468	0.0258	0.00424	0.0284	0	0.0586	0.0479	1	1	1	0.0878	0.00278	1	1	1	0.0897	0.00298	0.0236	0.975	0.7	0.7	0.782	0.0753	0.073	0.865	difficult	GRCh38_AllTandemRepeatsandHomopolymers_slop5;GRCh38_AllTandemRepeats_gt100bp_slop5;GRCh38_allTandemRepeats;GRCh38_AllTandemRepeats_201to10000bp_slop5;GRCh38_lowmappabilityall;GRCh38_nonunique_l100_m2_e1;GRCh38_alllowmapandsegdupregions;GRCh38_alldifficultregions	RPS2P2-SYNDIG1L	ENSG00000177776-ENSG00000183379	intergenic_region	ENSG00000177776-ENSG00000183379	.	MODIFIER	intergenic_region	.	.	.	.	.	.	.	.	.	.	.	.	.	.	.
14	74454029	Sniffles2.INS.267EMD	N	<INS:57>	INS	INS	57	114.419	401.891	888	871	17	0.0191	novel	0.00113	0.00113	rare	0.00208	0.00347	0	0	0	0.00115	0.0021	0.00352	0	0	0	1	1	1	1	1	1	1	1	1	1	0	0.998	0	0	0.193	1.43e-05	0.00026	0.147	difficult	GRCh38_AllTandemRepeats_51to200bp_slop5;GRCh38_AllTandemRepeatsandHomopolymers_slop5;GRCh38_allTandemRepeats;GRCh38_alldifficultregions	SYNDIG1L-ENSG00000270000	ENSG00000183379-ENSG00000270000	intergenic_region	ENSG00000183379-ENSG00000270000	.	MODIFIER	intergenic_region	.	.	.	.	.	.	.	.	.	.	.	.	.	.	.
14	74461810	Sniffles2.BND.268BMD	N	<BND:268BMD>	BND	OTHER	.	0	75.58	888	875	13	0.0146	not_compared	0.00225	0.00225	rare	0.00415	0	0.00298	0.00305	0	0.00229	0.00424	0	0.00298	0.00309	0	1	1	1	1	1	1	1	1	1	1	0	0.995	0	0	0.156	0.000498	0.00144	0.229	confident	GRCh38_notinalldifficultregions	ENSG00000288692	ENSG00000288692	transcript	ENST00000681682.1	pseudogene	HIGH	transcript_ablation	.	.	.	.	.	.	.	.	.	.	.	.	Enhancer	.	.
14	74461948	Sniffles2.INS.267FMD	N	<INS:1086>	INS	INS	1086	97.795	50.854	888	888	0	0	novel	0.993	0.007	low_frequency	0.988	0.99	0.994	0.997	1	0.993	0.988	0.99	0.994	0.997	1	1	1	1	1	1	1	1	1	1	1	0.995	0.977	0.977	0	0.468	1	0.998	0.244	confident	GRCh38_notinalldifficultregions	SYNDIG1L-ENSG00000270000	ENSG00000183379-ENSG00000270000	intergenic_region	ENSG00000183379-ENSG00000270000	.	MODIFIER	intergenic_region	.	.	.	.	.	.	.	.	.	.	.	.	Enhancer	.	.
14	74475442	Sniffles2.INS.2681MD	N	<INS:318>	INS	INS	318	71.956	66.447	888	877	11	0.0124	known	0.271	0.271	common	0.402	0.274	0.164	0.18	0.278	0.274	0.402	0.274	0.167	0.181	0.287	0.11	0.675	0.397	0.296	0.18	0.11	0.675	0.404	0.295	0.183	0.262	0.941	0.9	0.9	0.949	0.171	0.171	0.986	confident	GRCh38_notinalldifficultregions	ENSG00000259005;ENSG00000270000;NPC2;MIR4709;ENSG00000259005-NPC2	ENSG00000259005;ENSG00000270000;ENSG00000119655;ENSG00000283944;ENSG00000259005-ENSG00000119655	transcript;transcript;transcript;transcript;intergenic_region	ENST00000556370.1;ENST00000602790.1;ENST00000553490.5;ENST00000577272.1;ENSG00000259005-ENSG00000119655	pseudogene;pseudogene;protein_coding;miRNA;.	MODIFIER;MODIFIER;MODIFIER;MODIFIER;MODIFIER	upstream_gene_variant;upstream_gene_variant;downstream_gene_variant;downstream_gene_variant;intergenic_region	.	.	.	.	.	.	.	.	.	.	.	.	Enhancer	.	.
14	74540796	Sniffles2.INS.268FMD	N	<INS:65>	INS	INS	65	89.924	114.11	888	870	18	0.0203	novel	0.19	0.19	common	0.0871	0.316	0.0298	0.36	0.222	0.192	0.0861	0.32	0.0276	0.363	0.229	0.0889	0.335	1	0.0917	0.825	0.393	0.34	1	0.0897	0.829	0.187	0.936	0.859	0.859	0.898	0.355	0.355	0.965	difficult	GRCh38_gclt25orgt65_slop50;GRCh38_AllTandemRepeats_51to200bp_slop5;GRCh38_AllTandemRepeatsandHomopolymers_slop5;GRCh38_SimpleRepeat_diTR_11to50_slop5;GRCh38_AllTandemRepeats_gt100bp_slop5;GRCh38_allTandemRepeats;GRCh38_alldifficultregions	LTBP2	ENSG00000119681	transcript	ENST00000261978.9	protein_coding	MODIFIER	intron_variant	LTBP2	ENSG00000119681	transcript	ENST00000261978.9	protein_coding	MODIFIER	intron_variant	.	.	.	.	.	.	.	.
14	74564154	Sniffles2.INS.2693MD	N	<INS:2707>	INS	INS	2707	450.609	79.952	888	864	24	0.027	novel	0.00338	0.00338	rare	0.00622	0.00347	0	0	0.00585	0.00347	0.00641	0.00355	0	0	0.0061	0.00624	1	1	1	1	0.00642	1	1	1	1	0	0.994	0	0	0.167	0.000129	0.00176	0.192	difficult	GRCh38_gclt25orgt65_slop50;GRCh38_AllTandemRepeatsandHomopolymers_slop5;GRCh38_SimpleRepeat_diTR_11to50_slop5;GRCh38_AllTandemRepeats_gt100bp_slop5;GRCh38_allTandemRepeats;GRCh38_AllTandemRepeats_201to10000bp_slop5;GRCh38_lowmappabilityall;GRCh38_nonunique_l100_m2_e1;GRCh38_alllowmapandsegdupregions;GRCh38_alldifficultregions	ENSG00000258425;LTBP2	ENSG00000258425;ENSG00000119681	transcript;transcript	ENST00000554552.1;ENST00000261978.9	pseudogene;protein_coding	MODIFIER;MODIFIER	downstream_gene_variant;intron_variant	LTBP2	ENSG00000119681	transcript	ENST00000261978.9	protein_coding	MODIFIER	intron_variant	.	.	.	.	.	.	.	.
14	74564228	Sniffles2.INS.2692MD	N	<INS:66>	INS	INS	66	116.746	114.208	888	879	9	0.0101	novel	0.268	0.268	common	0.488	0.188	0.122	0.207	0.225	0.27	0.49	0.188	0.124	0.209	0.228	0.000106	0.784	1	0.475	0.378	9.74e-05	0.784	1	0.475	0.376	0.22	0.646	0.423	0.423	0.59	0.193	0.22	0.591	difficult	GRCh38_gclt25orgt65_slop50;GRCh38_AllTandemRepeatsandHomopolymers_slop5;GRCh38_SimpleRepeat_diTR_11to50_slop5;GRCh38_AllTandemRepeats_gt100bp_slop5;GRCh38_allTandemRepeats;GRCh38_AllTandemRepeats_201to10000bp_slop5;GRCh38_lowmappabilityall;GRCh38_nonunique_l100_m2_e1;GRCh38_alllowmapandsegdupregions;GRCh38_alldifficultregions	ENSG00000258425;LTBP2	ENSG00000258425;ENSG00000119681	transcript;transcript	ENST00000554552.1;ENST00000261978.9	pseudogene;protein_coding	MODIFIER;MODIFIER	downstream_gene_variant;intron_variant	LTBP2	ENSG00000119681	transcript	ENST00000261978.9	protein_coding	MODIFIER	intron_variant	.	.	.	.	.	.	.	.
14	74627723	Sniffles2.INS.269EMD	N	<INS:110>	INS	INS	110	122.105	387.284	888	866	22	0.0248	novel	0.00394	0.00394	rare	0.0145	0	0	0	0	0.00404	0.0152	0	0	0	0	1	1	1	1	1	1	1	1	1	1	0.00338	0.997	0.714	0.714	0.941	0.000229	0.000291	0.769	confident	GRCh38_SimpleRepeat_homopolymer_4to6_slop5;GRCh38_notinalldifficultregions	ENSG00000258976-AREL1	ENSG00000258976-ENSG00000119682	intergenic_region	ENSG00000258976-ENSG00000119682	.	MODIFIER	intergenic_region	.	.	.	.	.	.	.	.	.	.	.	.	Enhancer	.	.
14	74661218	Sniffles2.INV.26A3MD	N	<INV:128>	INV	OTHER	128	185.733	353.117	888	869	19	0.0214	novel	0.00113	0.00113	rare	0.00415	0	0	0	0	0.00115	0.0042	0	0	0	0	1	1	1	1	1	1	1	1	1	1	0	0.998	0	0	0.201	2.36e-05	5.17e-05	0.401	confident	GRCh38_SimpleRepeat_homopolymer_4to6_slop5;GRCh38_notinalldifficultregions	AREL1;ENSG00000258439;AREL1	ENSG00000119682;ENSG00000258439;ENSG00000119682	transcript;transcript;gene_variant	ENST00000356357.9;ENST00000555623.1;ENSG00000119682	protein_coding;processed_pseudogene;.	MODIFIER;MODIFIER;MODIFIER	downstream_gene_variant;downstream_gene_variant;intragenic_variant	.	.	.	.	.	.	.	.	.	.	.	.	.	.	.
14	74666719	Sniffles2.INS.269FMD	N	<INS:117>	INS	INS	117	145.464	338.531	888	871	17	0.0191	novel	0.00338	0.00338	rare	0.0124	0	0	0	0	0.00344	0.0127	0	0	0	0	0.031	1	1	1	1	0.0316	1	1	1	1	0.00169	0.991	0	0	0.433	0.000285	0.000564	0.386	difficult	GRCh38_AllHomopolymers_gt6bp_imperfectgt10bp_slop5;GRCh38_AllTandemRepeatsandHomopolymers_slop5;GRCh38_SimpleRepeat_homopolymer_gt11_slop5;GRCh38_SimpleRepeat_imperfecthomopolgt10_slop5;GRCh38_alldifficultregions	AREL1	ENSG00000119682	transcript	ENST00000356357.9	protein_coding	MODIFIER	intron_variant	AREL1	ENSG00000119682	transcript	ENST00000356357.9	protein_coding	MODIFIER	intron_variant	.	.	.	.	.	.	.	.
14	74994545	Sniffles2.DEL.26CFMD	N	<DEL:-51>	DEL	DEL	-51	124.349	196.523	888	874	14	0.0158	novel	0.00451	0.00451	rare	0.0145	0	0.00298	0	0	0.00458	0.0148	0	0.00299	0	0	9.55e-07	1	1	1	1	1.02e-06	1	1	1	1	0.00169	0.991	0	0	0.358	0.000306	0.000502	0.645	difficult	GRCh38_gclt25orgt65_slop50;GRCh38_SimpleRepeat_homopolymer_4to6_slop5;GRCh38_lowmappabilityall;GRCh38_nonunique_l100_m2_e1;GRCh38_alllowmapandsegdupregions;GRCh38_alldifficultregions	PGF-EIF2B2	ENSG00000119630-ENSG00000119718	intergenic_region	ENSG00000119630-ENSG00000119718	.	MODIFIER	intergenic_region	.	.	.	.	.	.	.	.	.	.	.	.	.	.	.
14	74995457	Sniffles2.INS.26C7MD	N	<INS:158>	INS	INS	158	125.984	339.651	888	874	14	0.0158	novel	0.0146	0.0146	low_frequency	0.029	0.00347	0.0119	0.0061	0.0146	0.0149	0.0297	0.00352	0.012	0.00614	0.0151	0.177	1	1	1	1	0.18	1	1	1	1	0.0141	0.973	0.48	0.48	0.724	0.0036	0.00468	0.599	difficult	GRCh38_AllTandemRepeatsandHomopolymers_slop5;GRCh38_AllTandemRepeats_gt100bp_slop5;GRCh38_allTandemRepeats;GRCh38_AllTandemRepeats_201to10000bp_slop5;GRCh38_lowmappabilityall;GRCh38_nonunique_l100_m2_e1;GRCh38_nonunique_l250_m0_e0;GRCh38_alllowmapandsegdupregions;GRCh38_alldifficultregions	PGF-EIF2B2	ENSG00000119630-ENSG00000119718	intergenic_region	ENSG00000119630-ENSG00000119718	.	MODIFIER	intergenic_region	.	.	.	.	.	.	.	.	.	.	.	.	.	.	.
14	75032864	Sniffles2.INS.26DDMD	N	<INS:323>	INS	INS	323	83.171	67.815	888	884	4	0.00451	known	0.548	0.452	common	0.353	0.653	0.827	0.515	0.491	0.549	0.354	0.658	0.827	0.512	0.491	0.574	0.0166	0.589	1	0.646	0.575	0.0241	0.589	0.876	0.646	0.547	0.903	0.896	0.881	0.882	0.514	0.51	0.951	confident	GRCh38_notinalldifficultregions	MLH3	ENSG00000119684	transcript	ENST00000355774.7	protein_coding	MODIFIER	intron_variant	MLH3	ENSG00000119684	transcript	ENST00000355774.7	protein_coding	MODIFIER	intron_variant	.	.	.	.	.	.	.	.
14	75054236	Sniffles2.DEL.26E0MD	N	<DEL:-4581>	DEL	DEL	-4581	1.266	1.246	888	875	13	0.0146	known	0.0276	0.0276	low_frequency	0.0477	0.00694	0.0149	0.00915	0.0468	0.028	0.0485	0.00704	0.0151	0.0092	0.0479	0.0111	1	1	1	0.308	0.0116	1	1	1	0.314	0.0242	0.984	0.756	0.756	0.836	0.0103	0.0107	0.935	confident	GRCh38_AllHomopolymers_gt6bp_imperfectgt10bp_slop5;GRCh38_AllTandemRepeatsandHomopolymers_slop5;GRCh38_SimpleRepeat_homopolymer_gt11_slop5;GRCh38_SimpleRepeat_homopolymer_gt20_slop5;GRCh38_allTandemRepeats;GRCh38_SimpleRepeat_homopolymer_7to11_slop5;GRCh38_SimpleRepeat_homopolymer_4to6_slop5;GRCh38_AllTandemRepeats_lt51bp_slop5;GRCh38_SimpleRepeat_imperfecthomopolgt20_slop5;GRCh38_SimpleRepeat_imperfecthomopolgt10_slop5;GRCh38_lowmappabilityall;GRCh38_nonunique_l100_m2_e1;GRCh38_allOtherDifficultregions;GRCh38_gnomAD_InbreedingCoeff_slop1bp_merge1000bp;GRCh38_alllowmapandsegdupregions;GRCh38_alldifficultregions;GRCh38_notinalldifficultregions	MLH3;ACYP1	ENSG00000119684;ENSG00000119640	transcript;transcript	ENST00000355774.7;ENST00000555463.1	protein_coding;protein_coding	MODIFIER;MODIFIER	upstream_gene_variant;intron_variant	ACYP1	ENSG00000119640	transcript	ENST00000555463.1	protein_coding	MODIFIER	intron_variant	Placenta_growth_factor_levels	1.00053e-42	0.1123	.	33067605	Enhancer	Enhancer	.
14	75147533	Sniffles2.INS.26E7MD	N	<INS:56>	INS	INS	56	94.476	394.947	888	863	25	0.0282	novel	0.00113	0.00113	rare	0.00208	0.00347	0	0	0	0.00116	0.00218	0.00352	0	0	0	1	1	1	1	1	1	1	1	1	1	0.000563	0.997	0	0	0.483	0.000981	0.00105	0.896	confident	GRCh38_notinalldifficultregions	TMED10	ENSG00000170348	transcript	ENST00000303575.9	protein_coding	MODIFIER	intron_variant	TMED10	ENSG00000170348	transcript	ENST00000303575.9	protein_coding	MODIFIER	intron_variant	.	.	.	.	.	CTCF Binding Site;Promoter	.	.
14	75162265	Sniffles2.INV.26F1MD	N	<INV:95>	INV	OTHER	95	85.29	512.625	888	868	20	0.0225	novel	0.00113	0.00113	rare	0.00415	0	0	0	0	0.00115	0.00429	0	0	0	0	1	1	1	1	1	1	1	1	1	1	0	0.998	0	0	0.2	7.17e-06	2.74e-05	0.26	confident	GRCh38_AllTandemRepeatsandHomopolymers_slop5;GRCh38_allTandemRepeats;GRCh38_SimpleRepeat_homopolymer_4to6_slop5;GRCh38_AllTandemRepeats_lt51bp_slop5;GRCh38_SimpleRepeat_quadTR_20to50_slop5;GRCh38_alldifficultregions;GRCh38_notinalldifficultregions	TMED10	ENSG00000170348	transcript	ENST00000303575.9	protein_coding	MODIFIER	intron_variant	TMED10	ENSG00000170348	transcript	ENST00000303575.9	protein_coding	MODIFIER	intron_variant	.	.	.	.	.	.	.	.
14	75184838	Sniffles2.INS.26EAMD	N	<INS:3180>	INS	INS	3180	23.527	1.643	888	866	22	0.0248	novel	0.00507	0.00507	low_frequency	0	0	0.0238	0	0.00292	0.0052	0	0	0.0247	0	0.00298	1	1	8.64e-09	1	1	1	1	1e-08	1	1	0.00225	0.99	0	0	0.319	8.4e-05	0.00036	0.209	confident	GRCh38_SimpleRepeat_homopolymer_4to6_slop5;GRCh38_notinalldifficultregions	ENSG00000273565-RNU4ATAC14P	ENSG00000273565-ENSG00000252013	intergenic_region	ENSG00000273565-ENSG00000252013	.	MODIFIER	intergenic_region	.	.	.	.	.	.	.	.	.	.	.	.	.	.	.
14	75192337	Sniffles2.DEL.26F0MD	N	<DEL:-84>	DEL	DEL	-84	212.342	329.388	888	871	17	0.0191	novel	0.0417	0.0417	low_frequency	0.0975	0.00347	0.0208	0.00915	0.0468	0.0425	0.0987	0.0036	0.021	0.00926	0.0485	0.0149	1	1	1	0.308	0.0158	1	1	1	0.317	0.0304	0.954	0.552	0.552	0.642	0.0117	0.0136	0.777	difficult	GRCh38_AllTandemRepeatsandHomopolymers_slop5;GRCh38_AllTandemRepeats_gt100bp_slop5;GRCh38_allTandemRepeats;GRCh38_AllTandemRepeats_201to10000bp_slop5;GRCh38_lowmappabilityall;GRCh38_nonunique_l100_m2_e1;GRCh38_alllowmapandsegdupregions;GRCh38_alldifficultregions	ENSG00000273565-RNU4ATAC14P	ENSG00000273565-ENSG00000252013	intergenic_region	ENSG00000273565-ENSG00000252013	.	MODIFIER	intergenic_region	.	.	.	.	.	.	.	.	.	.	.	.	.	.	.
14	75225824	Sniffles2.DEL.26FBMD	N	<DEL:-1608>	DEL	DEL	-1608	1.155	34.641	888	864	24	0.027	known	0.00113	0.00113	rare	0	0	0.00595	0	0	0.00116	0	0	0.00599	0	0	1	1	1	1	1	1	1	1	1	1	0.00113	1	1	1	0.657	1.43e-05	4.88e-05	0.256	confident	GRCh38_AllHomopolymers_gt6bp_imperfectgt10bp_slop5;GRCh38_AllTandemRepeatsandHomopolymers_slop5;GRCh38_SimpleRepeat_triTR_15to50_slop5;GRCh38_allTandemRepeats;GRCh38_SimpleRepeat_homopolymer_7to11_slop5;GRCh38_SimpleRepeat_homopolymer_4to6_slop5;GRCh38_AllTandemRepeats_lt51bp_slop5;GRCh38_SimpleRepeat_imperfecthomopolgt10_slop5;GRCh38_alldifficultregions;GRCh38_notinalldifficultregions	RNU4ATAC14P-ENSG00000258740	ENSG00000252013-ENSG00000258740	intergenic_region	ENSG00000252013-ENSG00000258740	.	MODIFIER	intergenic_region	.	.	.	.	.	.	.	.	.	.	.	.	.	.	.
14	75228273	Sniffles2.DEL.26FCMD	N	<DEL:-53>	DEL	DEL	-53	82.029	323.109	888	863	25	0.0282	novel	0.00169	0.00169	rare	0	0	0.00595	0	0.00292	0.00174	0	0	0.00599	0	0.00299	1	1	1	1	1	1	1	1	1	1	0.00113	0.999	0.667	0.667	0.63	1.43e-05	5.88e-05	0.235	confident	GRCh38_notinalldifficultregions	RNU4ATAC14P-ENSG00000258740	ENSG00000252013-ENSG00000258740	intergenic_region	ENSG00000252013-ENSG00000258740	.	MODIFIER	intergenic_region	.	.	.	.	.	.	.	.	.	.	.	.	.	.	.
14	75232038	Sniffles2.DEL.26FDMD	N	<DEL:-2030>	DEL	DEL	-2030	0	0	888	862	26	0.0293	known	0.00113	0.00113	rare	0	0	0.00595	0	0	0.00116	0	0	0.00614	0	0	1	1	1	1	1	1	1	1	1	1	0.00113	1	1	1	0.737	1.54e-05	9.54e-05	0.249	confident	GRCh38_AllHomopolymers_gt6bp_imperfectgt10bp_slop5;GRCh38_AllTandemRepeatsandHomopolymers_slop5;GRCh38_allTandemRepeats;GRCh38_SimpleRepeat_homopolymer_7to11_slop5;GRCh38_SimpleRepeat_homopolymer_4to6_slop5;GRCh38_AllTandemRepeats_lt51bp_slop5;GRCh38_SimpleRepeat_imperfecthomopolgt10_slop5;GRCh38_lowmappabilityall;GRCh38_nonunique_l100_m2_e1;GRCh38_alllowmapandsegdupregions;GRCh38_alldifficultregions;GRCh38_notinalldifficultregions	ENSG00000258740;RNU4ATAC14P-ENSG00000258740	ENSG00000258740;ENSG00000252013-ENSG00000258740	transcript;intergenic_region	ENST00000553510.1;ENSG00000252013-ENSG00000258740	pseudogene;.	MODIFIER;MODIFIER	downstream_gene_variant;intergenic_region	.	.	.	.	.	.	.	.	.	.	.	.	CTCF Binding Site	Enhancer	.
14	75317953	Sniffles2.DEL.2717MD	N	<DEL:-1353>	DEL	DEL	-1353	73.45	61.562	888	857	31	0.0349	known	0.0298	0.0298	low_frequency	0.108	0.00347	0	0	0	0.0309	0.112	0.00357	0	0	0	0.168	1	1	1	1	0.179	1	1	1	1	0.0231	0.975	0.625	0.625	0.715	0.00264	0.00438	0.472	confident	GRCh38_AllHomopolymers_gt6bp_imperfectgt10bp_slop5;GRCh38_AllTandemRepeatsandHomopolymers_slop5;GRCh38_SimpleRepeat_homopolymer_gt11_slop5;GRCh38_SimpleRepeat_homopolymer_4to6_slop5;GRCh38_SimpleRepeat_imperfecthomopolgt10_slop5;GRCh38_alldifficultregions;GRCh38_notinalldifficultregions	LINC01220-JDP2-AS1	ENSG00000259687-ENSG00000259319	intergenic_region	ENSG00000259687-ENSG00000259319	.	MODIFIER	intergenic_region	.	.	.	.	.	.	.	Heel_bone_mineral_density,Serum_alkaline_phosphatase_levels,Lung_function__FVC_,Heel_bone_mineral_density,Serum_alkaline_phosphatase_levels,Lung_function__FVC_,Heel_bone_mineral_density,Serum_alkaline_phosphatase_levels,Lung_function__FVC_	7e-20,2e-13,7e-09,7e-20,2e-13,7e-09,7e-20,2e-13,7e-09	0.0185665,0.0192,0.0185665,0.0192,0.0185665,0.0192	LINC01220,NR,.,LINC01220,NR,.,LINC01220,NR,.	3.05985e+71	Enhancer	.	.
14	75354434	Sniffles2.INS.2713MD	N	<INS:176>	INS	INS	176	120.065	378.963	888	867	21	0.0236	known	0.00619	0.00619	low_frequency	0.0228	0	0	0	0	0.00634	0.0237	0	0	0	0	0.11	1	1	1	1	0.114	1	1	1	1	0.00507	0.995	0.7	0.7	0.713	0.00127	0.00123	0.793	confident	GRCh38_notinalldifficultregions	LINC01220-JDP2-AS1	ENSG00000259687-ENSG00000259319	intergenic_region	ENSG00000259687-ENSG00000259319	.	MODIFIER	intergenic_region	.	.	.	.	.	.	.	.	.	.	.	.	.	.	.
14	75407799	Sniffles2.DEL.272CMD	N	<DEL:-840>	DEL	DEL	-840	83.131	36.791	888	865	23	0.0259	known	0.0462	0.0462	low_frequency	0	0.118	0.116	0	0.0263	0.0468	0	0.121	0.116	0	0.0271	1	0.11	0.0503	1	1	1	0.117	0.0444	1	1	0.0484	0.989	0.959	0.959	0.86	0.00216	0.00311	0.609	confident	GRCh38_AllHomopolymers_gt6bp_imperfectgt10bp_slop5;GRCh38_AllTandemRepeatsandHomopolymers_slop5;GRCh38_SimpleRepeat_homopolymer_gt11_slop5;GRCh38_SimpleRepeat_homopolymer_gt20_slop5;GRCh38_SimpleRepeat_homopolymer_7to11_slop5;GRCh38_SimpleRepeat_homopolymer_4to6_slop5;GRCh38_SimpleRepeat_imperfecthomopolgt20_slop5;GRCh38_SimpleRepeat_imperfecthomopolgt10_slop5;GRCh38_lowmappabilityall;GRCh38_nonunique_l100_m2_e1;GRCh38_alllowmapandsegdupregions;GRCh38_alldifficultregions;GRCh38_notinalldifficultregions	LINC01220-JDP2-AS1	ENSG00000259687-ENSG00000259319	intergenic_region	ENSG00000259687-ENSG00000259319	.	MODIFIER	intergenic_region	.	.	.	.	.	.	.	.	.	.	.	.	.	.	.
14	75437358	Sniffles2.INV.2734MD	N	<INV:96>	INV	OTHER	96	171.903	349.347	888	870	18	0.0203	novel	0.00113	0.00113	rare	0	0	0	0	0.00585	0.00115	0	0	0	0	0.00592	1	1	1	1	1	1	1	1	1	1	0.000563	0.997	0	0	0.395	5.12e-06	6.04e-05	0.149	confident	GRCh38_SimpleRepeat_homopolymer_4to6_slop5;GRCh38_notinalldifficultregions	JDP2	ENSG00000140044	gene_variant	ENSG00000140044	.	MODIFIER	intragenic_variant	.	.	.	.	.	.	.	.	.	.	.	.	Enhancer	.	.
14	75448437	Sniffles2.INS.2729MD	N	<INS:161>	INS	INS	161	147.99	470.159	888	868	20	0.0225	novel	0.00113	0.00113	rare	0.00415	0	0	0	0	0.00115	0.00424	0	0	0	0	1	1	1	1	1	1	1	1	1	1	0.000563	0.997	0	0	0.67	1.33e-05	7.23e-05	0.281	confident	GRCh38_SimpleRepeat_homopolymer_4to6_slop5;GRCh38_notinalldifficultregions	JDP2	ENSG00000140044	transcript	ENST00000267569.5	protein_coding	MODIFIER	intron_variant	JDP2	ENSG00000140044	transcript	ENST00000267569.5	protein_coding	MODIFIER	intron_variant	.	.	.	.	.	Open chromatin	.	.
14	75474035	Sniffles2.DEL.2730MD	N	<DEL:-3888>	DEL	DEL	-3888	0	0	888	870	18	0.0203	known	0.00113	0.00113	rare	0.00415	0	0	0	0	0.00115	0.00417	0	0	0	0	1	1	1	1	1	1	1	1	1	1	0.000563	0.997	0	0	0.51	1.33e-05	6.44e-05	0.268	confident	GRCh38_AllHomopolymers_gt6bp_imperfectgt10bp_slop5;GRCh38_AllTandemRepeatsandHomopolymers_slop5;GRCh38_SimpleRepeat_homopolymer_gt11_slop5;GRCh38_SimpleRepeat_homopolymer_gt20_slop5;GRCh38_SimpleRepeat_diTR_11to50_slop5;GRCh38_allTandemRepeats;GRCh38_SimpleRepeat_homopolymer_7to11_slop5;GRCh38_SimpleRepeat_homopolymer_4to6_slop5;GRCh38_AllTandemRepeats_lt51bp_slop5;GRCh38_SimpleRepeat_imperfecthomopolgt20_slop5;GRCh38_SimpleRepeat_imperfecthomopolgt10_slop5;GRCh38_lowmappabilityall;GRCh38_nonunique_l100_m2_e1;GRCh38_chainSelf;GRCh38_segdups;GRCh38_alllowmapandsegdupregions;GRCh38_alldifficultregions;GRCh38_notinalldifficultregions	JDP2;JDP2;JDP2-BATF	ENSG00000140044;ENSG00000140044;ENSG00000140044-ENSG00000156127	transcript;gene_variant;intergenic_region	ENST00000267569.5;ENSG00000140044;ENSG00000140044-ENSG00000156127	protein_coding;.;.	MODIFIER;MODIFIER;MODIFIER	downstream_gene_variant;intragenic_variant;intergenic_region	.	.	.	.	.	.	.	Height	1e-22	0.0066	.	36224396	CTCF Binding Site;Open chromatin;Enhancer	.	.
14	75488578	Sniffles2.DEL.2733MD	N	<DEL:-56>	DEL	DEL	-56	77.642	351.953	888	869	19	0.0214	novel	0.00225	0.00225	rare	0.00415	0	0.00298	0.00305	0	0.0023	0.0042	0	0.00303	0.00311	0	1	1	1	1	1	1	1	1	1	1	0.000563	0.994	0	0	0.335	0.000104	0.000396	0.305	confident	GRCh38_AllHomopolymers_gt6bp_imperfectgt10bp_slop5;GRCh38_AllTandemRepeats_51to200bp_slop5;GRCh38_AllTandemRepeatsandHomopolymers_slop5;GRCh38_allTandemRepeats;GRCh38_SimpleRepeat_homopolymer_7to11_slop5;GRCh38_alldifficultregions;GRCh38_notinalldifficultregions	JDP2-BATF	ENSG00000140044-ENSG00000156127	intergenic_region	ENSG00000140044-ENSG00000156127	.	MODIFIER	intergenic_region	.	.	.	.	.	.	.	.	.	.	.	.	Enhancer;CTCF Binding Site	.	.
14	75508723	Sniffles2.INS.273DMD	N	<INS:85>	INS	INS	85	86.961	423.653	888	871	17	0.0191	known	0.0124	0.0124	low_frequency	0	0	0.00595	0.00305	0.0556	0.0126	0	0	0.00614	0.00305	0.0562	1	1	1	1	0.000531	1	1	1	1	0.000556	0.0107	0.993	0.778	0.778	0.817	0.00266	0.00275	0.706	confident	GRCh38_SimpleRepeat_homopolymer_4to6_slop5;GRCh38_notinalldifficultregions	JDP2-BATF	ENSG00000140044-ENSG00000156127	intergenic_region	ENSG00000140044-ENSG00000156127	.	MODIFIER	intergenic_region	.	.	.	.	.	.	.	.	.	.	.	.	.	.	.
14	75555649	Sniffles2.INS.2741MD	N	<INS:2245>	INS	INS	2245	16.241	5.538	888	870	18	0.0203	novel	0.00282	0.00282	rare	0.0104	0	0	0	0	0.00287	0.0106	0	0	0	0	1	1	1	1	1	1	1	1	1	1	0.00169	0.995	0.4	0.4	0.516	0.000179	0.000283	0.563	confident	GRCh38_notinalldifficultregions	BATF-ENSG00000224721	ENSG00000156127-ENSG00000224721	intergenic_region	ENSG00000156127-ENSG00000224721	.	MODIFIER	intergenic_region	.	.	.	.	.	.	.	.	.	.	.	.	.	.	.
14	75586331	Sniffles2.INS.2745MD	N	<INS:62>	INS	INS	62	138.682	352.875	888	867	21	0.0236	novel	0.00338	0.00338	rare	0	0	0	0.00915	0.00877	0.00346	0	0	0	0.00949	0.00904	1	1	1	0.00917	1	1	1	1	0.00952	1	0	0.994	0	0	0.137	0.003	0.00463	0.415	difficult	GRCh38_AllTandemRepeats_51to200bp_slop5;GRCh38_AllTandemRepeatsandHomopolymers_slop5;GRCh38_allTandemRepeats;GRCh38_lowmappabilityall;GRCh38_nonunique_l100_m2_e1;GRCh38_alllowmapandsegdupregions;GRCh38_alldifficultregions	FLVCR2	ENSG00000119686	transcript	ENST00000238667.9	protein_coding	MODIFIER	intron_variant	FLVCR2	ENSG00000119686	transcript	ENST00000238667.9	protein_coding	MODIFIER	intron_variant	.	.	.	.	.	.	.	.
14	75594694	Sniffles2.INS.2755MD	N	<INS:59>	INS	INS	59	104.21	471.253	888	868	20	0.0225	novel	0.00338	0.00338	rare	0	0.00694	0	0.0122	0	0.00346	0	0.00714	0	0.0124	0	1	1	1	1	1	1	1	1	1	1	0.00282	0.999	0.833	0.833	0.798	0.00744	0.0071	0.897	confident	GRCh38_notinalldifficultregions	ENSG00000242951;FLVCR2	ENSG00000242951;ENSG00000119686	transcript;transcript	ENST00000489251.1;ENST00000238667.9	processed_pseudogene;protein_coding	MODIFIER;MODIFIER	downstream_gene_variant;intron_variant	FLVCR2	ENSG00000119686	transcript	ENST00000238667.9	protein_coding	MODIFIER	intron_variant	.	.	.	.	.	Enhancer	.	.
14	75607237	Sniffles2.INS.2756MD	N	<INS:65>	INS	INS	65	172.179	366.967	888	867	21	0.0236	novel	0.00113	0.00113	rare	0.00415	0	0	0	0	0.00115	0.00437	0	0	0	0	1	1	1	1	1	1	1	1	1	1	0	0.998	0	0	0.033	2.46e-05	6.98e-05	0.271	confident	GRCh38_notinalldifficultregions	RNA5SP387;ENSG00000280494;FLVCR2	ENSG00000201096;ENSG00000280494;ENSG00000119686	transcript;transcript;transcript	ENST00000364226.1;ENST00000625482.2;ENST00000238667.9	pseudogene;miRNA;protein_coding	MODIFIER;MODIFIER;MODIFIER	downstream_gene_variant;downstream_gene_variant;intron_variant	FLVCR2	ENSG00000119686	transcript	ENST00000238667.9	protein_coding	MODIFIER	intron_variant	.	.	.	.	.	.	.	.
14	75625186	Sniffles2.DEL.275AMD	N	<DEL:-989>	DEL	DEL	-989	262.66	198.258	888	869	19	0.0214	novel	0.00507	0.00507	low_frequency	0.0187	0	0	0	0	0.00518	0.0192	0	0	0	0	1	1	1	1	1	1	1	1	1	1	0.00338	0.985	0.111	0.111	0.487	0.000271	0.000445	0.456	confident	GRCh38_AllHomopolymers_gt6bp_imperfectgt10bp_slop5;GRCh38_AllTandemRepeatsandHomopolymers_slop5;GRCh38_SimpleRepeat_homopolymer_7to11_slop5;GRCh38_SimpleRepeat_homopolymer_4to6_slop5;GRCh38_SimpleRepeat_imperfecthomopolgt10_slop5;GRCh38_alldifficultregions;GRCh38_notinalldifficultregions	FLVCR2	ENSG00000119686	transcript	ENST00000238667.9	protein_coding	MODIFIER	intron_variant	FLVCR2	ENSG00000119686	transcript	ENST00000238667.9	protein_coding	MODIFIER	intron_variant	.	.	.	.	.	Enhancer	.	.
14	75626210	Sniffles2.DEL.2759MD	N	<DEL:-700>	DEL	DEL	-700	215.577	170.883	888	866	22	0.0248	novel	0.00619	0.00619	low_frequency	0.0228	0	0	0	0	0.0052	0.0193	0	0	0	0	1	1	1	1	1	1	1	1	1	1	0.00394	0.985	0.182	0.182	0.474	0.000277	0.000493	0.434	confident	GRCh38_SimpleRepeat_homopolymer_4to6_slop5;GRCh38_notinalldifficultregions	FLVCR2	ENSG00000119686	transcript	ENST00000238667.9	protein_coding	MODIFIER	intron_variant	FLVCR2	ENSG00000119686	transcript	ENST00000238667.9	protein_coding	MODIFIER	intron_variant	.	.	.	.	.	Enhancer	.	.
14	75627111	Sniffles2.DEL.275BMD	N	<DEL:-51>	DEL	DEL	-51	99.103	340.972	888	869	19	0.0214	novel	0.00676	0.00676	low_frequency	0.0249	0	0	0	0	0.00633	0.0233	0	0	0	0	1	1	1	1	1	1	1	1	1	1	0.00394	0.984	0.167	0.167	0.473	0.000277	0.000499	0.431	confident	GRCh38_SimpleRepeat_homopolymer_4to6_slop5;GRCh38_notinalldifficultregions	FLVCR2	ENSG00000119686	transcript	ENST00000238667.9	protein_coding	MODIFIER	intron_variant	FLVCR2	ENSG00000119686	transcript	ENST00000238667.9	protein_coding	MODIFIER	intron_variant	.	.	.	.	.	Enhancer	.	.
14	75629587	Sniffles2.INS.2757MD	N	<INS:71>	INS	INS	71	88.572	257.324	888	875	13	0.0146	novel	0.00788	0.00788	low_frequency	0.029	0	0	0	0	0.008	0.0294	0	0	0	0	0.177	1	1	1	1	0.179	1	1	1	1	0.0045	0.984	0.154	0.154	0.535	0.000417	0.000559	0.446	difficult	GRCh38_AllTandemRepeats_51to200bp_slop5;GRCh38_AllTandemRepeatsandHomopolymers_slop5;GRCh38_AllTandemRepeats_gt100bp_slop5;GRCh38_allTandemRepeats;GRCh38_alldifficultregions	FLVCR2	ENSG00000119686	transcript	ENST00000238667.9	protein_coding	MODIFIER	intron_variant	FLVCR2	ENSG00000119686	transcript	ENST00000238667.9	protein_coding	MODIFIER	intron_variant	.	.	.	.	.	.	.	.
14	75709985	Sniffles2.INS.2764MD	N	<INS:310>	INS	INS	310	135.539	260.619	888	866	22	0.0248	known	0.013	0.013	low_frequency	0.0477	0	0	0	0	0.0133	0.0498	0	0	0	0	0.424	1	1	1	1	0.438	1	1	1	1	0.00619	0.976	0.273	0.273	0.556	0.00145	0.00198	0.569	confident	GRCh38_SimpleRepeat_homopolymer_4to6_slop5;GRCh38_notinalldifficultregions	TTLL5	ENSG00000119685	transcript	ENST00000298832.14	protein_coding	MODIFIER	intron_variant	TTLL5	ENSG00000119685	transcript	ENST00000298832.14	protein_coding	MODIFIER	intron_variant	.	.	.	.	.	CTCF Binding Site	.	.
14	75729593	Sniffles2.INS.2765MD	N	<INS:300>	INS	INS	300	405.453	253.684	888	870	18	0.0203	novel	0.00451	0.00451	rare	0	0	0	0.00915	0.0146	0.0046	0	0	0	0.00943	0.0148	1	1	1	1	1	1	1	1	1	1	0.0045	0.995	0.75	0.75	0.905	0.0125	0.0126	0.939	confident	GRCh38_notinalldifficultregions	TTLL5	ENSG00000119685	transcript	ENST00000298832.14	protein_coding	MODIFIER	intron_variant	TTLL5	ENSG00000119685	transcript	ENST00000298832.14	protein_coding	MODIFIER	intron_variant	.	.	.	.	.	.	.	.
14	75846722	Sniffles2.DEL.2778MD	N	<DEL:-1851>	DEL	DEL	-1851	0	0.376	888	860	28	0.0315	known	0.00619	0.00619	low_frequency	0.0228	0	0	0	0	0.0064	0.0233	0	0	0	0	1	1	1	1	1	1	1	1	1	1	0.00394	0.989	0.273	0.273	0.488	0.000138	0.000338	0.352	confident	GRCh38_AllHomopolymers_gt6bp_imperfectgt10bp_slop5;GRCh38_AllTandemRepeats_51to200bp_slop5;GRCh38_AllTandemRepeatsandHomopolymers_slop5;GRCh38_SimpleRepeat_homopolymer_gt11_slop5;GRCh38_allTandemRepeats;GRCh38_SimpleRepeat_homopolymer_7to11_slop5;GRCh38_SimpleRepeat_homopolymer_4to6_slop5;GRCh38_SimpleRepeat_imperfecthomopolgt10_slop5;GRCh38_alldifficultregions;GRCh38_notinalldifficultregions	ENSG00000259103&TTLL5;TTLL5;ENSG00000259103	ENSG00000259103&ENSG00000119685;ENSG00000119685;ENSG00000259103	gene_variant;transcript;gene_variant	ENSG00000259103;ENST00000298832.14;ENSG00000259103	.;protein_coding;.	HIGH;MODIFIER;MODIFIER	bidirectional_gene_fusion;intron_variant;intragenic_variant	TTLL5	ENSG00000119685	transcript	ENST00000298832.14	protein_coding	MODIFIER	intron_variant	.	.	.	.	.	Enhancer	.	.
14	75857643	Sniffles2.INS.2774MD	N	<INS:56>	INS	INS	56	103.607	446.901	888	868	20	0.0225	novel	0.00113	0.00113	rare	0	0.00347	0	0	0.00292	0.00115	0	0.00355	0	0	0.00299	1	1	1	1	1	1	1	1	1	1	0.000563	0.997	0	0	0.389	1.74e-05	4.52e-05	0.326	difficult	GRCh38_AllHomopolymers_gt6bp_imperfectgt10bp_slop5;GRCh38_AllTandemRepeatsandHomopolymers_slop5;GRCh38_SimpleRepeat_homopolymer_gt11_slop5;GRCh38_SimpleRepeat_imperfecthomopolgt10_slop5;GRCh38_alldifficultregions	TTLL5	ENSG00000119685	transcript	ENST00000298832.14	protein_coding	MODIFIER	intron_variant	TTLL5	ENSG00000119685	transcript	ENST00000298832.14	protein_coding	MODIFIER	intron_variant	.	.	.	.	.	.	.	.
14	75886859	Sniffles2.INS.2776MD	N	<INS:336>	INS	INS	336	146.833	217.727	888	869	19	0.0214	known	0.00732	0.00732	low_frequency	0.00208	0.0139	0	0.0213	0.00292	0.00748	0.00213	0.0142	0	0.0217	0.00301	1	1	1	1	1	1	1	1	1	1	0.00732	0.995	0.846	0.846	0.653	0.00856	0.0101	0.744	confident	GRCh38_notinalldifficultregions	TTLL5	ENSG00000119685	transcript	ENST00000298832.14	protein_coding	MODIFIER	intron_variant	TTLL5	ENSG00000119685	transcript	ENST00000298832.14	protein_coding	MODIFIER	intron_variant	.	.	.	.	.	Enhancer	.	.
14	75916151	Sniffles2.INS.2782MD	N	<INS:51>	INS	INS	51	96.566	390.005	888	872	16	0.018	novel	0.00225	0.00225	rare	0.00622	0.00347	0	0	0	0.00229	0.00628	0.0035	0	0	0	1	1	1	1	1	1	1	1	1	1	0	0.995	0	0	0.0924	2.36e-05	6.8e-05	0.257	difficult	GRCh38_AllTandemRepeats_51to200bp_slop5;GRCh38_AllTandemRepeatsandHomopolymers_slop5;GRCh38_allTandemRepeats;GRCh38_SimpleRepeat_homopolymer_4to6_slop5;GRCh38_alldifficultregions	TTLL5;IFT43	ENSG00000119685;ENSG00000119650	transcript;gene_variant	ENST00000298832.14;ENSG00000119650	protein_coding;.	MODIFIER;MODIFIER	intron_variant;intragenic_variant	TTLL5	ENSG00000119685	transcript	ENST00000298832.14	protein_coding	MODIFIER	intron_variant	.	.	.	.	.	.	.	.
14	75924050	Sniffles2.DEL.2786MD	N	<DEL:-2127>	DEL	DEL	-2127	1.627	51.441	888	875	13	0.0146	known	0.0113	0.0113	low_frequency	0.0353	0.00694	0.00298	0	0	0.0114	0.036	0.00694	0.00301	0	0	0.0278	0.00348	1	1	1	0.0289	0.00348	1	1	1	0.00957	0.985	0.529	0.529	0.547	0.00136	0.00507	0.402	confident	GRCh38_gclt25orgt65_slop50;GRCh38_AllHomopolymers_gt6bp_imperfectgt10bp_slop5;GRCh38_AllTandemRepeats_51to200bp_slop5;GRCh38_AllTandemRepeatsandHomopolymers_slop5;GRCh38_SimpleRepeat_homopolymer_gt11_slop5;GRCh38_SimpleRepeat_homopolymer_gt20_slop5;GRCh38_AllTandemRepeats_gt100bp_slop5;GRCh38_allTandemRepeats;GRCh38_SimpleRepeat_homopolymer_7to11_slop5;GRCh38_SimpleRepeat_homopolymer_4to6_slop5;GRCh38_SimpleRepeat_imperfecthomopolgt20_slop5;GRCh38_AllTandemRepeats_201to10000bp_slop5;GRCh38_SimpleRepeat_imperfecthomopolgt10_slop5;GRCh38_lowmappabilityall;GRCh38_nonunique_l100_m2_e1;GRCh38_alllowmapandsegdupregions;GRCh38_alldifficultregions;GRCh38_notinalldifficultregions	TTLL5;IFT43	ENSG00000119685;ENSG00000119650	transcript;gene_variant	ENST00000298832.14;ENSG00000119650	protein_coding;.	MODIFIER;MODIFIER	intron_variant;intragenic_variant	TTLL5	ENSG00000119685	transcript	ENST00000298832.14	protein_coding	MODIFIER	intron_variant	.	.	.	.	.	Open chromatin;Open chromatin	Transcription Start Site	.
14	76014981	Sniffles2.INS.2790MD	N	<INS:51>	INS	INS	51	90.937	541.443	888	869	19	0.0214	novel	0.00113	0.00113	rare	0.00208	0	0	0	0.00292	0.00115	0.00213	0	0	0	0.00299	1	1	1	1	1	1	1	1	1	1	0.00113	0.995	0	0	0.562	4.3e-05	0.00465	0.383	confident	GRCh38_notinalldifficultregions	ENSG00000258578;IFT43	ENSG00000258578;ENSG00000119650	transcript;transcript	ENST00000555505.2;ENST00000238628.10	processed_pseudogene;protein_coding	MODIFIER;MODIFIER	downstream_gene_variant;intron_variant	IFT43	ENSG00000119650	transcript	ENST00000238628.10	protein_coding	MODIFIER	intron_variant	.	.	.	.	.	.	.	.
14	76078214	Sniffles2.INS.2794MD	N	<INS:82>	INS	INS	82	159.668	397.896	888	867	21	0.0236	novel	0.00113	0.00113	rare	0.00415	0	0	0	0	0.00115	0.00429	0	0	0	0	1	1	1	1	1	1	1	1	1	1	0	0.998	0	0	0.0704	6.76e-05	0.000123	0.561	confident	GRCh38_notinalldifficultregions	IFT43	ENSG00000119650	transcript	ENST00000238628.10	protein_coding	MODIFIER	intron_variant	IFT43	ENSG00000119650	transcript	ENST00000238628.10	protein_coding	MODIFIER	intron_variant	.	.	.	.	.	.	.	.
14	76204451	Sniffles2.INS.27AAMD	N	<INS:71>	INS	INS	71	140.175	386.793	888	869	19	0.0214	novel	0.00169	0.00169	rare	0	0	0	0	0.00877	0.00173	0	0	0	0	0.00893	1	1	1	1	0.0088	1	1	1	1	0.00895	0	0.998	0	0	0.225	0.000807	0.0011	0.461	confident	GRCh38_notinalldifficultregions	GPATCH2L	ENSG00000089916	transcript	ENST00000261530.12	protein_coding	MODIFIER	3_prime_UTR_variant	GPATCH2L	ENSG00000089916	transcript	ENST00000261530.12	protein_coding	MODIFIER	3_prime_UTR_variant	.	.	.	.	.	Enhancer	.	.
14	76216045	Sniffles2.INS.27ACMD	N	<INS:98>	INS	INS	98	154.875	408.709	888	862	26	0.0293	known	0.00451	0.00451	rare	0.0166	0	0	0	0	0.00464	0.0172	0	0	0	0	0.0573	1	1	1	1	0.0592	1	1	1	1	0.00338	0.998	0.714	0.714	0.852	0.000853	0.00146	0.448	confident	GRCh38_notinalldifficultregions	GPATCH2L;GPATCH2L	ENSG00000089916;ENSG00000089916	transcript;gene_variant	ENST00000261530.12;ENSG00000089916	protein_coding;.	MODIFIER;MODIFIER	downstream_gene_variant;intragenic_variant	.	.	.	.	.	.	.	.	.	.	.	.	.	.	.
14	76216190	Sniffles2.INS.27ADMD	N	<INS:6083>	INS	INS	6083	11.356	0	888	862	26	0.0293	novel	0.00563	0.00563	low_frequency	0	0.00347	0	0.0274	0	0.0058	0	0.00352	0	0.028	0	1	1	1	8.58e-08	1	1	1	1	9.24e-08	1	0.00225	0.992	0	0	0.515	0.0141	0.0177	0.641	confident	GRCh38_SimpleRepeat_homopolymer_4to6_slop5;GRCh38_notinalldifficultregions	GPATCH2L;GPATCH2L	ENSG00000089916;ENSG00000089916	transcript;gene_variant	ENST00000261530.12;ENSG00000089916	protein_coding;.	MODIFIER;MODIFIER	downstream_gene_variant;intragenic_variant	.	.	.	.	.	.	.	.	.	.	.	.	.	.	.
14	76216205	Sniffles2.BND.27B9MD	N	<BND:27B9MD>	BND	OTHER	.	0	2.121	888	862	26	0.0293	not_compared	0.00113	0.00113	rare	0	0	0	0.0061	0	0.00116	0	0	0	0.00621	0	1	1	1	1	1	1	1	1	1	1	0	0.998	0	0	0.124	0.000237	0.000821	0.297	confident	GRCh38_notinalldifficultregions	GPATCH2L&LNC-LBCS	ENSG00000089916&ENSG00000228412	transcript	ENST00000261530.12	protein_coding	HIGH	gene_fusion&frameshift_variant	GPATCH2L&LNC-LBCS	ENSG00000089916&ENSG00000228412	transcript	ENST00000261530.12	protein_coding	HIGH	gene_fusion&frameshift_variant	.	.	.	.	.	.	.	.
14	76231975	Sniffles2.INS.27AEMD	N	<INS:164>	INS	INS	164	97.242	62.673	888	887	1	0.00113	novel	0.68	0.32	common	0.587	0.715	0.679	0.713	0.748	0.68	0.59	0.715	0.679	0.713	0.748	1.7e-12	0.000362	0.000323	3.74e-05	0.000176	5.49e-13	0.000362	0.000323	3.74e-05	0.000176	0.754	0.542	0.545	0.41	0.466	0.776	0.712	0.496	difficult	GRCh38_AllTandemRepeatsandHomopolymers_slop5;GRCh38_allTandemRepeats;GRCh38_AllTandemRepeats_lt51bp_slop5;GRCh38_alldifficultregions	ENSG00000258454;GPATCH2L	ENSG00000258454;ENSG00000089916	transcript;gene_variant	ENST00000554225.1;ENSG00000089916	pseudogene;.	MODIFIER;MODIFIER	upstream_gene_variant;intragenic_variant	.	.	.	.	.	.	.	.	.	.	.	.	.	.	.
14	76287150	Sniffles2.DEL.27B4MD	N	<DEL:-66>	DEL	DEL	-66	29.998	155.338	888	885	3	0.00338	known	0.62	0.38	common	0.301	0.736	0.821	0.72	0.681	0.622	0.301	0.736	0.821	0.72	0.685	0.54	0.394	0.185	0.246	0.0525	0.538	0.394	0.185	0.246	0.0749	0.626	0.907	0.917	0.881	0.894	0.779	0.769	0.893	difficult	GRCh38_gclt25orgt65_slop50;GRCh38_AllTandemRepeats_51to200bp_slop5;GRCh38_AllTandemRepeatsandHomopolymers_slop5;GRCh38_AllTandemRepeats_gt100bp_slop5;GRCh38_allTandemRepeats;GRCh38_allOtherDifficultregions;GRCh38_gnomAD_InbreedingCoeff_slop1bp_merge1000bp;GRCh38_alldifficultregions	ENSG00000280078;ENSG00000258402	ENSG00000280078;ENSG00000258402	transcript;transcript	ENST00000624275.1;ENST00000555465.1	TEC;pseudogene	MODIFIER;MODIFIER	downstream_gene_variant;intron_variant	.	.	.	.	.	.	.	.	.	.	.	.	.	.	.
14	76299658	Sniffles2.INS.27C5MD	N	<INS:54>	INS	INS	54	82.693	203.081	888	865	23	0.0259	novel	0.0777	0.0777	common	0.137	0.0833	0	0.131	0.0146	0.0792	0.138	0.0851	0	0.134	0.0151	1	1	1	1	0.0292	1	1	1	0.741	0.0301	0.0642	0.94	0.692	0.692	0.741	0.118	0.119	0.923	difficult	GRCh38_AllTandemRepeats_51to200bp_slop5;GRCh38_AllTandemRepeatsandHomopolymers_slop5;GRCh38_SimpleRepeat_diTR_11to50_slop5;GRCh38_AllTandemRepeats_gt100bp_slop5;GRCh38_allTandemRepeats;GRCh38_alldifficultregions	ENSG00000258402	ENSG00000258402	transcript	ENST00000555465.1	pseudogene	MODIFIER	intron_variant	.	.	.	.	.	.	.	.	.	.	.	.	.	.	.
14	76305599	Sniffles2.INS.27C6MD	N	<INS:108>	INS	INS	108	127.941	454.913	888	864	24	0.027	novel	0.00113	0.00113	rare	0	0	0.00595	0	0	0.00116	0	0	0.00614	0	0	1	1	1	1	1	1	1	1	1	1	0	0.998	0	0	0.0522	3.07e-06	6.16e-05	0.0658	confident	GRCh38_notinalldifficultregions	ENSG00000258402	ENSG00000258402	transcript	ENST00000555465.1	pseudogene	MODIFIER	intron_variant	.	.	.	.	.	.	.	.	.	.	.	.	.	.	.
14	76311969	Sniffles2.DEL.27CEMD	N	<DEL:-69>	DEL	DEL	-69	37.769	308.809	888	869	19	0.0214	known	0.0985	0.0985	common	0.0602	0.163	0.116	0.0274	0.149	0.101	0.0612	0.166	0.12	0.028	0.154	0.592	0.0635	1	0.107	0.00386	0.598	0.0665	1	0.108	0.00481	0.0929	0.962	0.845	0.845	0.901	0.0473	0.048	0.963	confident	GRCh38_AllHomopolymers_gt6bp_imperfectgt10bp_slop5;GRCh38_AllTandemRepeatsandHomopolymers_slop5;GRCh38_SimpleRepeat_homopolymer_gt11_slop5;GRCh38_SimpleRepeat_homopolymer_4to6_slop5;GRCh38_SimpleRepeat_imperfecthomopolgt10_slop5;GRCh38_alldifficultregions;GRCh38_notinalldifficultregions	ENSG00000258402;ESRRB	ENSG00000258402;ENSG00000119715	transcript;gene_variant	ENST00000555465.1;ENSG00000119715	pseudogene;.	MODIFIER;MODIFIER	upstream_gene_variant;intragenic_variant	.	.	.	.	.	.	.	.	.	.	.	.	Promoter	.	.
14	76332771	Sniffles2.INS.27C7MD	N	<INS:60>	INS	INS	60	101.244	243.872	888	863	25	0.0282	novel	0.054	0.054	common	0.0602	0.0451	0.0476	0.0793	0.0351	0.055	0.0591	0.0474	0.0485	0.0812	0.0366	1	1	0.312	1	1	1	1	0.317	1	1	0.0389	0.869	0.223	0.223	0.501	0.0455	0.0671	0.604	difficult	GRCh38_gclt25orgt65_slop50;GRCh38_AllTandemRepeatsandHomopolymers_slop5;GRCh38_AllTandemRepeats_gt100bp_slop5;GRCh38_allTandemRepeats;GRCh38_AllTandemRepeats_201to10000bp_slop5;GRCh38_alldifficultregions	ESRRB	ENSG00000119715	gene_variant	ENSG00000119715	.	MODIFIER	intragenic_variant	.	.	.	.	.	.	.	.	.	.	.	.	Open chromatin	.	.
14	76333376	Sniffles2.INS.27C9MD	N	<INS:88>	INS	INS	88	119.046	119.383	888	879	9	0.0101	novel	0.408	0.408	common	0.251	0.49	0.449	0.457	0.471	0.409	0.253	0.49	0.449	0.46	0.471	0.00175	1.15e-05	0.000307	0.0119	8.49e-15	0.0017	1.15e-05	0.000515	0.0116	1.07e-14	0.432	0.661	0.615	0.615	0.642	0.496	0.468	0.685	difficult	GRCh38_gclt25orgt65_slop50;GRCh38_AllTandemRepeatsandHomopolymers_slop5;GRCh38_AllTandemRepeats_gt100bp_slop5;GRCh38_allTandemRepeats;GRCh38_AllTandemRepeats_201to10000bp_slop5;GRCh38_alldifficultregions	ESRRB	ENSG00000119715	gene_variant	ENSG00000119715	.	MODIFIER	intragenic_variant	.	.	.	.	.	.	.	.	.	.	.	.	.	.	.
14	76347433	Sniffles2.DEL.27D0MD	N	<DEL:-433>	DEL	DEL	-433	130.027	125.997	888	883	5	0.00563	novel	0.596	0.404	common	0.514	0.708	0.637	0.54	0.629	0.599	0.517	0.708	0.645	0.543	0.632	0.197	0.0255	1	0.753	0.256	0.198	0.0255	0.866	0.754	0.324	0.6	0.953	0.961	0.944	0.942	0.544	0.546	0.962	confident	GRCh38_AllTandemRepeatsandHomopolymers_slop5;GRCh38_SimpleRepeat_diTR_11to50_slop5;GRCh38_allTandemRepeats;GRCh38_SimpleRepeat_homopolymer_4to6_slop5;GRCh38_AllTandemRepeats_lt51bp_slop5;GRCh38_alldifficultregions;GRCh38_notinalldifficultregions	ESRRB	ENSG00000119715	gene_variant	ENSG00000119715	.	MODIFIER	intragenic_variant	.	.	.	.	.	.	.	.	.	.	.	.	.	.	.
14	76358362	Sniffles2.INS.27CCMD	N	<INS:54>	INS	INS	54	76.726	284.91	888	872	16	0.018	novel	0.018	0.018	low_frequency	0.0394	0.00694	0.0179	0.00305	0.0117	0.0184	0.0402	0.00699	0.0181	0.00307	0.0122	0.00327	1	1	1	1	0.00347	1	1	1	1	0.00957	0.963	0.207	0.207	0.495	0.00892	0.0102	0.792	difficult	GRCh38_gclt25orgt65_slop50;GRCh38_AllTandemRepeats_51to200bp_slop5;GRCh38_AllTandemRepeatsandHomopolymers_slop5;GRCh38_AllTandemRepeats_gt100bp_slop5;GRCh38_allTandemRepeats;GRCh38_SimpleRepeat_quadTR_51to200_slop5;GRCh38_alldifficultregions	ESRRB	ENSG00000119715	gene_variant	ENSG00000119715	.	MODIFIER	intragenic_variant	.	.	.	.	.	.	.	.	.	.	.	.	.	.	.
14	76407489	Sniffles2.INS.27DBMD	N	<INS:175>	INS	INS	175	101.544	256.17	888	865	23	0.0259	known	0.0101	0.0101	low_frequency	0	0.00694	0	0.0335	0.0146	0.0104	0	0.00714	0	0.034	0.0152	1	1	1	1	1	1	1	1	1	1	0.00957	0.999	0.944	0.944	0.93	0.0147	0.0149	0.98	confident	GRCh38_notinalldifficultregions	ESRRB	ENSG00000119715	transcript	ENST00000380887.7	protein_coding	MODIFIER	intron_variant	ESRRB	ENSG00000119715	transcript	ENST00000380887.7	protein_coding	MODIFIER	intron_variant	.	.	.	.	.	.	.	.
14	76414002	Sniffles2.DEL.27E3MD	N	<DEL:-66>	DEL	DEL	-66	68.527	243.281	888	869	19	0.0214	novel	0.00113	0.00113	rare	0.00415	0	0	0	0	0.00115	0.0042	0	0	0	0	1	1	1	1	1	1	1	1	1	1	0	0.998	0	0	0.0386	4.1e-06	8.11e-05	0.0932	difficult	GRCh38_gclt25orgt65_slop50;GRCh38_AllTandemRepeatsandHomopolymers_slop5;GRCh38_AllTandemRepeats_gt100bp_slop5;GRCh38_allTandemRepeats;GRCh38_SimpleRepeat_homopolymer_4to6_slop5;GRCh38_AllTandemRepeats_201to10000bp_slop5;GRCh38_chainSelf;GRCh38_alldifficultregions	ESRRB	ENSG00000119715	transcript	ENST00000380887.7	protein_coding	MODIFIER	intron_variant	ESRRB	ENSG00000119715	transcript	ENST00000380887.7	protein_coding	MODIFIER	intron_variant	.	.	.	.	.	.	.	.
14	76432604	Sniffles2.DEL.27E5MD	N	<DEL:-143>	DEL	DEL	-143	100.405	336.488	888	872	16	0.018	novel	0.116	0.116	common	0.183	0.0278	0.182	0.0366	0.108	0.117	0.184	0.0286	0.181	0.0375	0.108	0.667	1	0.00761	0.0132	0.697	0.669	1	0.00658	0.0138	0.697	0.109	0.936	0.792	0.792	0.848	0.0444	0.0467	0.874	confident	GRCh38_AllHomopolymers_gt6bp_imperfectgt10bp_slop5;GRCh38_AllTandemRepeatsandHomopolymers_slop5;GRCh38_SimpleRepeat_homopolymer_gt11_slop5;GRCh38_SimpleRepeat_diTR_11to50_slop5;GRCh38_allTandemRepeats;GRCh38_AllTandemRepeats_lt51bp_slop5;GRCh38_SimpleRepeat_imperfecthomopolgt10_slop5;GRCh38_alldifficultregions;GRCh38_notinalldifficultregions	ESRRB	ENSG00000119715	transcript	ENST00000380887.7	protein_coding	MODIFIER	intron_variant	ESRRB	ENSG00000119715	transcript	ENST00000380887.7	protein_coding	MODIFIER	intron_variant	.	.	.	.	.	.	.	.
14	76443868	Sniffles2.INS.27DEMD	N	<INS:76>	INS	INS	76	140.347	489.536	888	863	25	0.0282	known	0.00113	0.00113	rare	0	0	0	0.0061	0	0.00116	0	0	0	0.00625	0	1	1	1	1	1	1	1	1	1	1	0	0.998	0	0	0.0936	0.000144	0.000513	0.293	confident	GRCh38_SimpleRepeat_homopolymer_4to6_slop5;GRCh38_notinalldifficultregions	ESRRB	ENSG00000119715	transcript	ENST00000380887.7	protein_coding	MODIFIER	intron_variant	ESRRB	ENSG00000119715	transcript	ENST00000380887.7	protein_coding	MODIFIER	intron_variant	.	.	.	.	.	.	.	.
14	76449136	Sniffles2.INS.27DFMD	N	<INS:52>	INS	INS	52	105.791	484.145	888	866	22	0.0248	known	0.00507	0.00507	low_frequency	0.0166	0	0	0	0.00292	0.0052	0.017	0	0	0	0.00296	0.0573	1	1	1	1	0.0585	1	1	1	1	0.0045	0.994	0.625	0.625	0.639	0.000583	0.00157	0.359	difficult	GRCh38_AllHomopolymers_gt6bp_imperfectgt10bp_slop5;GRCh38_AllTandemRepeatsandHomopolymers_slop5;GRCh38_SimpleRepeat_homopolymer_7to11_slop5;GRCh38_SimpleRepeat_homopolymer_4to6_slop5;GRCh38_alldifficultregions	ESRRB	ENSG00000119715	transcript	ENST00000380887.7	protein_coding	MODIFIER	intron_variant	ESRRB	ENSG00000119715	transcript	ENST00000380887.7	protein_coding	MODIFIER	intron_variant	.	.	.	.	.	.	.	.
14	76496420	Sniffles2.INS.27E2MD	N	<INS:55>	INS	INS	55	27.224	143.215	888	871	17	0.0191	novel	0.243	0.243	common	0.189	0.146	0.262	0.25	0.377	0.248	0.198	0.149	0.265	0.25	0.379	0.0889	0.185	0.69	0.0209	0.416	0.0979	0.193	0.69	0.0209	0.417	0.241	0.939	0.909	0.909	0.929	0.224	0.225	0.946	confident	GRCh38_notinalldifficultregions	ENSG00000259124;ESRRB	ENSG00000259124;ENSG00000119715	transcript;transcript	ENST00000554926.1;ENST00000380887.7	pseudogene;protein_coding	MODIFIER;MODIFIER	intron_variant;intron_variant	ESRRB	ENSG00000119715	transcript	ENST00000380887.7	protein_coding	MODIFIER	intron_variant	.	.	.	.	.	.	.	.
14	76531612	Sniffles2.DEL.27FEMD	N	<DEL:-1204>	DEL	DEL	-1204	103.055	141.234	888	859	29	0.0327	known	0.0158	0.0158	low_frequency	0.00415	0.0174	0.0327	0.0274	0.00292	0.0163	0.00426	0.0179	0.0342	0.0281	0.00307	1	0.0347	1	0.107	1	1	0.0356	1	0.109	1	0.0124	0.985	0.654	0.654	0.775	0.0168	0.0162	0.771	confident	GRCh38_AllHomopolymers_gt6bp_imperfectgt10bp_slop5;GRCh38_AllTandemRepeatsandHomopolymers_slop5;GRCh38_SimpleRepeat_homopolymer_7to11_slop5;GRCh38_SimpleRepeat_homopolymer_4to6_slop5;GRCh38_SimpleRepeat_imperfecthomopolgt10_slop5;GRCh38_alldifficultregions;GRCh38_notinalldifficultregions	ENSG00000259124	ENSG00000259124	transcript	ENST00000554926.1	pseudogene	MODIFIER	intron_variant	.	.	.	.	.	.	.	.	.	.	.	.	.	.	.
14	76538938	Sniffles2.DEL.2800MD	N	<DEL:-51>	DEL	DEL	-51	56.168	204.444	888	869	19	0.0214	novel	0.0862	0.0862	common	0.0664	0.0417	0.137	0.11	0.079	0.0875	0.0678	0.0422	0.138	0.111	0.0813	0.275	1	0.319	0.696	0.0702	0.284	1	0.316	0.696	0.0756	0.0839	0.959	0.842	0.842	0.849	0.0762	0.0758	0.865	difficult	GRCh38_AllHomopolymers_gt6bp_imperfectgt10bp_slop5;GRCh38_AllTandemRepeatsandHomopolymers_slop5;GRCh38_AllTandemRepeats_gt100bp_slop5;GRCh38_allTandemRepeats;GRCh38_SimpleRepeat_homopolymer_4to6_slop5;GRCh38_AllTandemRepeats_201to10000bp_slop5;GRCh38_SimpleRepeat_imperfecthomopolgt10_slop5;GRCh38_alldifficultregions	ENSG00000259124	ENSG00000259124	transcript	ENST00000554926.1	pseudogene	MODIFIER	intron_variant	.	.	.	.	.	.	.	.	.	.	.	.	.	.	.
14	76567071	Sniffles2.INS.27F5MD	N	<INS:53>	INS	INS	53	127.049	451.737	888	871	17	0.0191	novel	0.00225	0.00225	rare	0	0.00347	0.00595	0	0.00292	0.0023	0	0.00352	0.00606	0	0.00301	1	1	1	1	1	1	1	1	1	1	0.00113	0.993	0	0	0.519	0.00118	0.00249	0.466	difficult	GRCh38_lowmappabilityall;GRCh38_nonunique_l100_m2_e1;GRCh38_alllowmapandsegdupregions;GRCh38_alldifficultregions	ENSG00000259124	ENSG00000259124	transcript	ENST00000554926.1	pseudogene	MODIFIER	intron_variant	.	.	.	.	.	.	.	.	.	.	.	.	.	.	.
14	76574386	Sniffles2.INS.27F6MD	N	<INS:141>	INS	INS	141	127.957	398.242	888	870	18	0.0203	known	0.00507	0.00507	low_frequency	0.0166	0	0	0	0.00292	0.00517	0.0168	0	0	0	0.00305	1	1	1	1	1	1	1	1	1	1	0.00282	0.993	0.444	0.444	0.66	4.4e-05	0.000263	0.199	confident	GRCh38_SimpleRepeat_homopolymer_4to6_slop5;GRCh38_notinalldifficultregions	ENSG00000259124	ENSG00000259124	transcript	ENST00000554926.1	pseudogene	MODIFIER	intron_variant	.	.	.	.	.	.	.	.	.	.	.	.	.	.	.
14	76649886	Sniffles2.INS.280AMD	N	<INS:318>	INS	INS	318	69.989	76.874	888	875	13	0.0146	known	0.301	0.301	common	0.371	0.188	0.345	0.253	0.298	0.302	0.371	0.188	0.348	0.255	0.304	0.583	0.106	0.498	0.68	1	0.49	0.106	0.496	0.679	1	0.303	0.939	0.938	0.938	0.921	0.253	0.248	0.947	confident	GRCh38_notinalldifficultregions	ENSG00000259124	ENSG00000259124	transcript	ENST00000554926.1	pseudogene	MODIFIER	intron_variant	.	.	.	.	.	.	.	.	.	.	.	.	.	.	.
14	76672003	Sniffles2.INS.280DMD	N	<INS:56>	INS	INS	56	120.609	429.44	888	867	21	0.0236	novel	0.00169	0.00169	rare	0	0	0.00298	0	0.00585	0.00173	0	0	0.00299	0	0.00602	1	1	1	1	1	1	1	1	1	1	0.000563	0.995	0	0	0.488	0.000134	0.000983	0.169	confident	GRCh38_notinalldifficultregions	ENSG00000259124	ENSG00000259124	transcript	ENST00000554926.1	pseudogene	MODIFIER	intron_variant	.	.	.	.	.	.	.	.	.	.	.	.	.	.	.
14	76680127	Sniffles2.INS.280CMD	N	<INS:311>	INS	INS	311	130.605	249.459	888	865	23	0.0259	novel	0.0118	0.0118	low_frequency	0.0373	0.0104	0	0	0	0.0121	0.0377	0.0106	0	0	0	1	1	1	1	1	1	1	1	1	1	0.0107	0.991	0.762	0.762	0.761	0.00107	0.00168	0.561	difficult	GRCh38_AllTandemRepeatsandHomopolymers_slop5;GRCh38_AllTandemRepeats_gt100bp_slop5;GRCh38_allTandemRepeats;GRCh38_AllTandemRepeats_201to10000bp_slop5;GRCh38_alldifficultregions	ENSG00000259124	ENSG00000259124	transcript	ENST00000554926.1	pseudogene	MODIFIER	intron_variant	.	.	.	.	.	.	.	.	.	.	.	.	.	.	.
14	76714725	Sniffles2.INS.2817MD	N	<INS:2650>	INS	INS	2650	101.079	5.634	888	863	25	0.0282	novel	0.0484	0.0484	low_frequency	0.17	0.0139	0	0	0	0.0498	0.174	0.0143	0	0	0	7.96e-11	3.67e-05	1	1	1	1.4e-10	3.88e-05	1	1	1	0.0372	0.952	0.475	0.475	0.781	0.00587	0.00857	0.61	difficult	GRCh38_AllTandemRepeatsandHomopolymers_slop5;GRCh38_SimpleRepeat_triTR_15to50_slop5;GRCh38_allTandemRepeats;GRCh38_SimpleRepeat_homopolymer_4to6_slop5;GRCh38_AllTandemRepeats_lt51bp_slop5;GRCh38_alldifficultregions	ENSG00000259124;VASH1-DT	ENSG00000259124;ENSG00000258569	transcript;transcript	ENST00000554926.1;ENST00000556271.1	pseudogene;pseudogene	MODIFIER;MODIFIER	intron_variant;intron_variant	.	.	.	.	.	.	.	.	.	.	.	.	Enhancer	.	.
14	76727339	Sniffles2.DEL.281DMD	N	<DEL:-58>	DEL	DEL	-58	24.319	186.627	888	887	1	0.00113	novel	0.899	0.101	common	0.855	0.941	0.917	0.893	0.915	0.9	0.858	0.941	0.917	0.893	0.915	0.0631	1	0.314	0.22	0.102	0.106	1	0.314	0.22	0.102	0.905	0.954	0.96	0.836	0.882	0.902	0.899	0.95	difficult	GRCh38_AllTandemRepeats_51to200bp_slop5;GRCh38_AllTandemRepeatsandHomopolymers_slop5;GRCh38_AllTandemRepeats_gt100bp_slop5;GRCh38_allTandemRepeats;GRCh38_SimpleRepeat_homopolymer_4to6_slop5;GRCh38_alldifficultregions	ENSG00000259124;VASH1-DT	ENSG00000259124;ENSG00000258569	transcript;transcript	ENST00000554926.1;ENST00000556271.1	pseudogene;pseudogene	MODIFIER;MODIFIER	upstream_gene_variant;intron_variant	.	.	.	.	.	.	.	.	.	.	.	.	.	.	.
14	76793396	Sniffles2.INS.281BMD	N	<INS:125>	INS	INS	125	50.311	80.046	888	887	1	0.00113	novel	0.963	0.037	low_frequency	0.946	0.976	0.958	0.966	0.977	0.963	0.946	0.976	0.958	0.966	0.977	1	1	1	1	1	1	1	1	1	1	0.986	0.902	0.902	0.0303	0.377	0.98	0.965	0.548	difficult	GRCh38_AllTandemRepeats_51to200bp_slop5;GRCh38_AllTandemRepeatsandHomopolymers_slop5;GRCh38_AllTandemRepeats_gt100bp_slop5;GRCh38_allTandemRepeats;GRCh38_SimpleRepeat_homopolymer_4to6_slop5;GRCh38_alldifficultregions	ANGEL1;ENSG00000286437	ENSG00000013523;ENSG00000286437	transcript;transcript	ENST00000251089.8;ENST00000665762.1	protein_coding;pseudogene	MODIFIER;MODIFIER	intron_variant;intron_variant	ANGEL1	ENSG00000013523	transcript	ENST00000251089.8	protein_coding	MODIFIER	intron_variant	.	.	.	.	.	.	.	.
14	76821725	Sniffles2.DEL.282EMD	N	<DEL:-111>	DEL	DEL	-111	112.656	197.45	888	874	14	0.0158	novel	0.172	0.172	common	0.272	0.059	0.241	0.125	0.105	0.175	0.278	0.059	0.244	0.128	0.107	0.144	1	0.142	0.284	1	0.106	1	0.14	0.294	1	0.166	0.887	0.744	0.744	0.805	0.132	0.135	0.912	difficult	GRCh38_gclt25orgt65_slop50;GRCh38_AllHomopolymers_gt6bp_imperfectgt10bp_slop5;GRCh38_AllTandemRepeatsandHomopolymers_slop5;GRCh38_AllTandemRepeats_gt100bp_slop5;GRCh38_allTandemRepeats;GRCh38_SimpleRepeat_homopolymer_7to11_slop5;GRCh38_SimpleRepeat_homopolymer_4to6_slop5;GRCh38_AllTandemRepeats_201to10000bp_slop5;GRCh38_lowmappabilityall;GRCh38_nonunique_l100_m2_e1;GRCh38_alllowmapandsegdupregions;GRCh38_alldifficultregions	LRRC74A;ANGEL1	ENSG00000100565;ENSG00000013523	transcript;gene_variant	ENST00000393774.7;ENSG00000013523	protein_coding;.	MODIFIER;MODIFIER	upstream_gene_variant;intragenic_variant	.	.	.	.	.	.	.	.	.	.	.	.	.	.	.
14	76828677	Sniffles2.INS.2828MD	N	<INS:79>	INS	INS	79	125.317	437.643	888	871	17	0.0191	novel	0.00563	0.00563	low_frequency	0	0.00347	0.00298	0.0152	0.00877	0.00574	0	0.00352	0.00303	0.0157	0.00882	1	1	1	1	1	1	1	1	1	1	0.00507	0.999	0.9	0.9	0.922	0.023	0.0229	0.989	confident	GRCh38_notinalldifficultregions	LRRC74A	ENSG00000100565	transcript	ENST00000393774.7	protein_coding	MODIFIER	intron_variant	LRRC74A	ENSG00000100565	transcript	ENST00000393774.7	protein_coding	MODIFIER	intron_variant	.	.	.	.	.	Promoter	.	.
14	76867073	Sniffles2.DEL.2832MD	N	<DEL:-57>	DEL	DEL	-57	74.441	268.992	888	860	28	0.0315	novel	0.00845	0.00845	low_frequency	0.0249	0	0	0.00305	0.00585	0.00872	0.0258	0	0	0.00312	0.00614	0.131	1	1	1	1	0.135	1	1	1	1	0.00507	0.981	0.214	0.214	0.45	0.000438	0.00106	0.374	difficult	GRCh38_AllHomopolymers_gt6bp_imperfectgt10bp_slop5;GRCh38_AllTandemRepeatsandHomopolymers_slop5;GRCh38_SimpleRepeat_diTR_11to50_slop5;GRCh38_AllTandemRepeats_gt100bp_slop5;GRCh38_allTandemRepeats;GRCh38_SimpleRepeat_homopolymer_4to6_slop5;GRCh38_AllTandemRepeats_201to10000bp_slop5;GRCh38_SimpleRepeat_imperfecthomopolgt10_slop5;GRCh38_alldifficultregions	LRRC74A	ENSG00000100565	transcript	ENST00000393774.7	protein_coding	MODIFIER	intron_variant	LRRC74A	ENSG00000100565	transcript	ENST00000393774.7	protein_coding	MODIFIER	intron_variant	.	.	.	.	.	.	.	.
14	76867096	Sniffles2.INS.282BMD	N	<INS:106>	INS	INS	106	136.107	96.387	888	884	4	0.00451	novel	0.566	0.434	common	0.548	0.549	0.613	0.558	0.567	0.566	0.548	0.549	0.614	0.558	0.567	1.22e-36	8.11e-23	1.87e-17	2.39e-26	4.08e-28	2.88e-36	2.51e-22	1.94e-17	2.39e-26	4.08e-28	0.623	0.493	0.495	0.485	0.382	0.591	0.569	0.478	difficult	GRCh38_AllTandemRepeatsandHomopolymers_slop5;GRCh38_SimpleRepeat_diTR_11to50_slop5;GRCh38_AllTandemRepeats_gt100bp_slop5;GRCh38_allTandemRepeats;GRCh38_SimpleRepeat_homopolymer_4to6_slop5;GRCh38_AllTandemRepeats_201to10000bp_slop5;GRCh38_alldifficultregions	LRRC74A	ENSG00000100565	transcript	ENST00000393774.7	protein_coding	MODIFIER	intron_variant	LRRC74A	ENSG00000100565	transcript	ENST00000393774.7	protein_coding	MODIFIER	intron_variant	.	.	.	.	.	.	.	.
14	76906359	Sniffles2.DEL.2846MD	N	<DEL:-61>	DEL	DEL	-61	47.81	310.244	888	868	20	0.0225	known	0.161	0.161	common	0.0436	0.0833	0.327	0.162	0.228	0.163	0.0447	0.0863	0.331	0.16	0.23	0.366	1	0.861	0.143	0.0299	0.373	1	0.729	0.136	0.0267	0.154	0.971	0.919	0.919	0.895	0.149	0.15	0.91	confident	GRCh38_AllHomopolymers_gt6bp_imperfectgt10bp_slop5;GRCh38_AllTandemRepeatsandHomopolymers_slop5;GRCh38_SimpleRepeat_homopolymer_gt11_slop5;GRCh38_SimpleRepeat_homopolymer_gt20_slop5;GRCh38_SimpleRepeat_homopolymer_4to6_slop5;GRCh38_SimpleRepeat_imperfecthomopolgt20_slop5;GRCh38_SimpleRepeat_imperfecthomopolgt10_slop5;GRCh38_alldifficultregions;GRCh38_notinalldifficultregions	RN7SKP17-ENSG00000259058	ENSG00000223174-ENSG00000259058	intergenic_region	ENSG00000223174-ENSG00000259058	.	MODIFIER	intergenic_region	.	.	.	.	.	.	.	.	.	.	.	.	.	.	.
14	76967941	Sniffles2.DEL.284AMD	N	<DEL:-592>	DEL	DEL	-592	381.745	260.697	888	867	21	0.0236	known	0.00394	0.00394	rare	0.0124	0	0	0	0.00292	0.00404	0.0127	0	0	0	0.00303	1	1	1	1	1	1	1	1	1	1	0.00225	0.992	0.286	0.286	0.408	0.000237	0.00115	0.29	confident	GRCh38_AllHomopolymers_gt6bp_imperfectgt10bp_slop5;GRCh38_AllTandemRepeatsandHomopolymers_slop5;GRCh38_SimpleRepeat_homopolymer_7to11_slop5;GRCh38_SimpleRepeat_homopolymer_4to6_slop5;GRCh38_chainSelf;GRCh38_alldifficultregions;GRCh38_notinalldifficultregions	RN7SL356P;ENSG00000243225;LINC01629;ENSG00000285966	ENSG00000266553;ENSG00000243225;ENSG00000258602;ENSG00000285966	transcript;transcript;transcript;transcript	ENST00000582228.2;ENST00000488511.2;ENST00000553613.1;ENST00000647580.1	misc_RNA;processed_pseudogene;pseudogene;pseudogene	MODIFIER;MODIFIER;MODIFIER;MODIFIER	upstream_gene_variant;upstream_gene_variant;downstream_gene_variant;intron_variant	.	.	.	.	.	.	.	.	.	.	.	.	Enhancer	.	.
14	76977354	Sniffles2.DEL.284CMD	N	<DEL:-2039>	DEL	DEL	-2039	0	3.273	888	867	21	0.0236	known	0.0113	0.0113	low_frequency	0.0104	0	0.0327	0.00305	0.00877	0.0115	0.0105	0	0.0335	0.00312	0.0092	1	1	1	1	1	1	1	1	1	1	0.00563	0.98	0.3	0.3	0.6	0.000705	0.00153	0.44	confident	GRCh38_AllHomopolymers_gt6bp_imperfectgt10bp_slop5;GRCh38_AllTandemRepeats_51to200bp_slop5;GRCh38_AllTandemRepeatsandHomopolymers_slop5;GRCh38_SimpleRepeat_homopolymer_gt11_slop5;GRCh38_SimpleRepeat_homopolymer_gt20_slop5;GRCh38_allTandemRepeats;GRCh38_SimpleRepeat_homopolymer_7to11_slop5;GRCh38_SimpleRepeat_homopolymer_4to6_slop5;GRCh38_AllTandemRepeats_lt51bp_slop5;GRCh38_SimpleRepeat_imperfecthomopolgt20_slop5;GRCh38_SimpleRepeat_quadTR_20to50_slop5;GRCh38_SimpleRepeat_imperfecthomopolgt10_slop5;GRCh38_lowmappabilityall;GRCh38_nonunique_l100_m2_e1;GRCh38_alllowmapandsegdupregions;GRCh38_alldifficultregions;GRCh38_notinalldifficultregions	ENSG00000285966	ENSG00000285966	transcript	ENST00000647580.1	pseudogene	MODIFIER	intron_variant	.	.	.	.	.	.	.	.	.	.	.	.	Enhancer	.	.
14	76980549	Sniffles2.INS.2844MD	N	<INS:482>	INS	INS	482	137.723	78.397	888	867	21	0.0236	known	0.0636	0.0636	common	0.0519	0.163	0	0.0732	0.0497	0.0646	0.053	0.164	0	0.0714	0.0522	0.0184	0.216	1	0.596	0.0528	0.0194	0.218	1	0.571	0.0577	0.0631	0.988	0.941	0.941	0.969	0.0628	0.063	0.978	difficult	GRCh38_gclt25orgt65_slop50;GRCh38_SimpleRepeat_homopolymer_4to6_slop5;GRCh38_alldifficultregions	ENSG00000285966	ENSG00000285966	transcript	ENST00000647580.1	pseudogene	MODIFIER	intron_variant	.	.	.	.	.	.	.	.	.	.	.	.	.	.	.
14	76987110	Sniffles2.DEL.284DMD	N	<DEL:-50>	DEL	DEL	-50	76.406	394.036	888	858	30	0.0338	novel	0.00225	0.00225	rare	0.00208	0.00347	0	0.00305	0.00292	0.00233	0.00217	0.00357	0	0.00311	0.00311	1	1	1	1	1	1	1	1	1	1	0.00113	0.995	0.25	0.25	0.424	0.000144	0.000416	0.363	difficult	GRCh38_AllTandemRepeatsandHomopolymers_slop5;GRCh38_AllTandemRepeats_gt100bp_slop5;GRCh38_allTandemRepeats;GRCh38_AllTandemRepeats_201to10000bp_slop5;GRCh38_alldifficultregions	ENSG00000285966	ENSG00000285966	transcript	ENST00000647580.1	pseudogene	MODIFIER	intron_variant	.	.	.	.	.	.	.	.	.	.	.	.	Enhancer	.	.
14	77035117	Sniffles2.INS.2856MD	N	<INS:54>	INS	INS	54	117.782	402.007	888	874	14	0.0158	novel	0.00169	0.00169	rare	0.00208	0.00347	0	0	0.00292	0.00172	0.00211	0.0035	0	0	0.00298	1	1	1	1	1	1	1	1	1	1	0	0.997	0	0	0.238	1.74e-05	0.000302	0.179	difficult	GRCh38_AllHomopolymers_gt6bp_imperfectgt10bp_slop5;GRCh38_AllTandemRepeatsandHomopolymers_slop5;GRCh38_SimpleRepeat_homopolymer_4to6_slop5;GRCh38_SimpleRepeat_imperfecthomopolgt10_slop5;GRCh38_alldifficultregions	ENSG00000273729;ENSG00000289347	ENSG00000273729;ENSG00000289347	transcript;transcript	ENST00000619017.1;ENST00000693076.1	pseudogene;pseudogene	MODIFIER;MODIFIER	downstream_gene_variant;intron_variant	.	.	.	.	.	.	.	.	.	.	.	.	.	.	.
14	77197970	Sniffles2.INV.2889MD	N	<INV:111>	INV	OTHER	111	165.978	395.391	888	869	19	0.0214	novel	0.00113	0.00113	rare	0.00208	0	0.00298	0	0	0.00115	0.00214	0	0.00299	0	0	1	1	1	1	1	1	1	1	1	1	0.000563	0.997	0	0	0.726	4.3e-05	5.05e-05	0.574	confident	GRCh38_SimpleRepeat_homopolymer_4to6_slop5;GRCh38_notinalldifficultregions	ENSG00000201384;TMEM63C;ENSG00000259164	ENSG00000201384;ENSG00000165548;ENSG00000259164	transcript;transcript;gene_variant	ENST00000364514.1;ENST00000298351.5;ENSG00000259164	snoRNA;protein_coding;.	MODIFIER;MODIFIER;MODIFIER	downstream_gene_variant;intron_variant;intragenic_variant	TMEM63C	ENSG00000165548	transcript	ENST00000298351.5	protein_coding	MODIFIER	intron_variant	.	.	.	.	.	.	.	.
14	77220931	Sniffles2.DEL.2883MD	N	<DEL:-188>	DEL	DEL	-188	161.762	161.245	888	883	5	0.00563	novel	0.532	0.468	common	0.434	0.674	0.414	0.68	0.526	0.534	0.435	0.675	0.416	0.68	0.532	2.45e-05	0.257	0.874	0.72	0.878	2.3e-05	0.339	0.874	0.72	1	0.539	0.821	0.81	0.789	0.798	0.659	0.654	0.889	difficult	GRCh38_gclt25orgt65_slop50;GRCh38_AllTandemRepeatsandHomopolymers_slop5;GRCh38_AllTandemRepeats_gt100bp_slop5;GRCh38_allTandemRepeats;GRCh38_SimpleRepeat_homopolymer_4to6_slop5;GRCh38_AllTandemRepeats_201to10000bp_slop5;GRCh38_chainSelf;GRCh38_alldifficultregions	TMEM63C;ENSG00000259164	ENSG00000165548;ENSG00000259164	transcript;transcript	ENST00000298351.5;ENST00000557752.1	protein_coding;nonsense_mediated_decay	MODIFIER;MODIFIER	intron_variant;intron_variant	TMEM63C	ENSG00000165548	transcript	ENST00000298351.5	protein_coding	MODIFIER	intron_variant	.	.	.	.	.	.	.	.
14	77220977	Sniffles2.INS.287DMD	N	<INS:62>	INS	INS	62	61.73	198.132	888	875	13	0.0146	novel	0.117	0.117	common	0.236	0.0486	0.0804	0.0915	0.0672	0.119	0.24	0.049	0.0818	0.0932	0.0684	0.593	0.282	0.603	0.626	0.547	0.597	0.284	0.603	0.628	0.554	0.101	0.875	0.593	0.593	0.666	0.0543	0.0603	0.715	difficult	GRCh38_gclt25orgt65_slop50;GRCh38_AllTandemRepeatsandHomopolymers_slop5;GRCh38_AllTandemRepeats_gt100bp_slop5;GRCh38_allTandemRepeats;GRCh38_SimpleRepeat_homopolymer_4to6_slop5;GRCh38_AllTandemRepeats_201to10000bp_slop5;GRCh38_chainSelf;GRCh38_alldifficultregions	TMEM63C;ENSG00000259164	ENSG00000165548;ENSG00000259164	transcript;transcript	ENST00000298351.5;ENST00000557752.1	protein_coding;nonsense_mediated_decay	MODIFIER;MODIFIER	intron_variant;intron_variant	TMEM63C	ENSG00000165548	transcript	ENST00000298351.5	protein_coding	MODIFIER	intron_variant	.	.	.	.	.	.	.	.
14	77235510	Sniffles2.DEL.2884MD	N	<DEL:-175>	DEL	DEL	-175	85.577	192.163	888	886	2	0.00225	novel	0.734	0.266	common	0.649	0.757	0.765	0.756	0.781	0.734	0.648	0.757	0.765	0.756	0.781	0.122	0.651	0.396	0.295	0.185	0.155	0.651	0.396	0.295	0.185	0.785	0.679	0.689	0.496	0.631	0.792	0.757	0.691	difficult	GRCh38_AllTandemRepeatsandHomopolymers_slop5;GRCh38_AllTandemRepeats_gt100bp_slop5;GRCh38_allTandemRepeats;GRCh38_SimpleRepeat_homopolymer_4to6_slop5;GRCh38_AllTandemRepeats_201to10000bp_slop5;GRCh38_lowmappabilityall;GRCh38_nonunique_l100_m2_e1;GRCh38_chainSelf;GRCh38_alllowmapandsegdupregions;GRCh38_alldifficultregions	TMEM63C	ENSG00000165548	transcript	ENST00000298351.5	protein_coding	MODIFIER	intron_variant	TMEM63C	ENSG00000165548	transcript	ENST00000298351.5	protein_coding	MODIFIER	intron_variant	.	.	.	.	.	.	.	.
14	77235677	Sniffles2.INS.2880MD	N	<INS:89>	INS	INS	89	113.588	142.282	888	869	19	0.0214	known	0.0422	0.0422	low_frequency	0.0602	0.0625	0.00893	0.0396	0.0351	0.0432	0.062	0.0638	0.00898	0.0404	0.0361	0.592	0.432	1	1	1	0.603	0.44	1	1	1	0.0282	0.929	0.397	0.397	0.617	0.0458	0.0512	0.673	difficult	GRCh38_AllTandemRepeatsandHomopolymers_slop5;GRCh38_AllTandemRepeats_gt100bp_slop5;GRCh38_allTandemRepeats;GRCh38_AllTandemRepeats_201to10000bp_slop5;GRCh38_chainSelf;GRCh38_alldifficultregions	TMEM63C	ENSG00000165548	transcript	ENST00000298351.5	protein_coding	MODIFIER	intron_variant	TMEM63C	ENSG00000165548	transcript	ENST00000298351.5	protein_coding	MODIFIER	intron_variant	.	.	.	.	.	.	.	.
14	77236316	Sniffles2.INS.287FMD	N	<INS:76>	INS	INS	76	56.885	131.973	888	882	6	0.00676	novel	0.481	0.481	common	0.456	0.496	0.566	0.421	0.48	0.484	0.46	0.496	0.566	0.423	0.482	0.0198	0.317	0.53	0.873	1	0.0139	0.317	0.53	0.75	1	0.5	0.704	0.703	0.703	0.726	0.467	0.459	0.757	difficult	GRCh38_AllTandemRepeatsandHomopolymers_slop5;GRCh38_AllTandemRepeats_gt100bp_slop5;GRCh38_allTandemRepeats;GRCh38_SimpleRepeat_homopolymer_4to6_slop5;GRCh38_AllTandemRepeats_201to10000bp_slop5;GRCh38_chainSelf;GRCh38_alldifficultregions	TMEM63C	ENSG00000165548	transcript	ENST00000298351.5	protein_coding	MODIFIER	intron_variant	TMEM63C	ENSG00000165548	transcript	ENST00000298351.5	protein_coding	MODIFIER	intron_variant	.	.	.	.	.	.	.	.
14	77269727	Sniffles2.DEL.2887MD	N	<DEL:-76>	DEL	DEL	-76	34.335	129.712	888	886	2	0.00225	novel	0.823	0.177	common	0.892	0.712	0.914	0.771	0.778	0.823	0.892	0.712	0.913	0.771	0.779	0.745	0.224	0.106	0.273	0.0245	0.745	0.224	0.108	0.273	0.0135	0.824	0.902	0.907	0.807	0.865	0.746	0.741	0.935	difficult	GRCh38_AllHomopolymers_gt6bp_imperfectgt10bp_slop5;GRCh38_AllTandemRepeats_51to200bp_slop5;GRCh38_AllTandemRepeatsandHomopolymers_slop5;GRCh38_SimpleRepeat_homopolymer_gt11_slop5;GRCh38_SimpleRepeat_homopolymer_gt20_slop5;GRCh38_AllTandemRepeats_gt100bp_slop5;GRCh38_allTandemRepeats;GRCh38_SimpleRepeat_diTR_51to200_slop5;GRCh38_SimpleRepeat_imperfecthomopolgt20_slop5;GRCh38_SimpleRepeat_imperfecthomopolgt10_slop5;GRCh38_allOtherDifficultregions;GRCh38_gnomAD_InbreedingCoeff_slop1bp_merge1000bp;GRCh38_alldifficultregions	MIR1260A;NGB	ENSG00000221754;ENSG00000165553	transcript;transcript	ENST00000408827.1;ENST00000298352.5	miRNA;protein_coding	MODIFIER;MODIFIER	downstream_gene_variant;intron_variant	NGB	ENSG00000165553	transcript	ENST00000298352.5	protein_coding	MODIFIER	intron_variant	.	.	.	.	.	Promoter;CTCF Binding Site	.	.
14	77269728	Sniffles2.INS.2882MD	N	<INS:60>	INS	INS	60	142.453	257.189	888	861	27	0.0304	novel	0.018	0.018	low_frequency	0	0.0174	0.0179	0.0518	0.0117	0.018	0	0.0175	0.0153	0.0522	0.0124	1	1	1	1	1	1	1	1	1	1	0.0158	0.975	0.594	0.594	0.711	0.0433	0.0467	0.892	difficult	GRCh38_AllTandemRepeats_51to200bp_slop5;GRCh38_AllTandemRepeatsandHomopolymers_slop5;GRCh38_AllTandemRepeats_gt100bp_slop5;GRCh38_allTandemRepeats;GRCh38_SimpleRepeat_diTR_51to200_slop5;GRCh38_alldifficultregions	MIR1260A;NGB	ENSG00000221754;ENSG00000165553	transcript;transcript	ENST00000408827.1;ENST00000298352.5	miRNA;protein_coding	MODIFIER;MODIFIER	downstream_gene_variant;intron_variant	NGB	ENSG00000165553	transcript	ENST00000298352.5	protein_coding	MODIFIER	intron_variant	.	.	.	.	.	Promoter;CTCF Binding Site	.	.
14	77416755	Sniffles2.INS.28A5MD	N	<INS:173>	INS	INS	173	115.799	344.056	888	870	18	0.0203	novel	0.00394	0.00394	rare	0	0	0.0208	0	0	0.00402	0	0	0.0212	0	0	1	1	1	1	1	1	1	1	1	1	0.00225	0.992	0.286	0.286	0.534	0.000154	0.000515	0.202	difficult	GRCh38_gclt25orgt65_slop50;GRCh38_SimpleRepeat_homopolymer_4to6_slop5;GRCh38_lowmappabilityall;GRCh38_nonunique_l100_m2_e1;GRCh38_alllowmapandsegdupregions;GRCh38_alldifficultregions	NOXRED1	ENSG00000165555	transcript	ENST00000380835.7	protein_coding	MODIFIER	intron_variant	NOXRED1	ENSG00000165555	transcript	ENST00000380835.7	protein_coding	MODIFIER	intron_variant	.	.	.	.	.	.	.	.
14	77460458	Sniffles2.INS.28A6MD	N	<INS:313>	INS	INS	313	92.376	111.344	888	871	17	0.0191	novel	0.221	0.221	common	0.309	0.139	0.0536	0.32	0.237	0.223	0.309	0.141	0.0556	0.322	0.235	0.23	0.737	0.382	0.593	0.0876	0.223	1	0.393	0.591	0.128	0.217	0.959	0.922	0.922	0.92	0.258	0.253	0.97	confident	GRCh38_notinalldifficultregions	VIPAS39;AHSA1	ENSG00000151445;ENSG00000100591	transcript;transcript	ENST00000556412.4;ENST00000216479.8	protein_coding;protein_coding	MODIFIER;MODIFIER	upstream_gene_variant;intron_variant	AHSA1	ENSG00000100591	transcript	ENST00000216479.8	protein_coding	MODIFIER	intron_variant	.	.	.	.	.	.	.	.
14	77490111	Sniffles2.INS.28A7MD	N	<INS:119>	INS	INS	119	110.783	202.755	888	860	28	0.0315	novel	0.0107	0.0107	low_frequency	0.029	0	0.0149	0	0	0.0111	0.0304	0	0.015	0	0	1	1	1	1	1	1	1	1	1	1	0.00619	0.973	0.158	0.158	0.564	0.000549	0.0011	0.382	difficult	GRCh38_AllTandemRepeatsandHomopolymers_slop5;GRCh38_AllTandemRepeats_gt100bp_slop5;GRCh38_allTandemRepeats;GRCh38_AllTandemRepeats_201to10000bp_slop5;GRCh38_alldifficultregions	ISM2	ENSG00000100593	transcript	ENST00000342219.9	protein_coding	MODIFIER	intron_variant	ISM2	ENSG00000100593	transcript	ENST00000342219.9	protein_coding	MODIFIER	intron_variant	.	.	.	.	.	.	.	.
14	77501120	Sniffles2.INS.28B5MD	N	<INS:3842>	INS	INS	3842	133.782	1.673	888	864	24	0.027	novel	0.00563	0.00563	low_frequency	0	0.00694	0	0.0244	0	0.00579	0	0.00704	0	0.0245	0	1	0.00348	1	9.53e-09	1	1	0.00353	1	9.77e-09	1	0.00563	0.992	0.4	0.4	0.639	0.00859	0.0116	0.65	difficult	GRCh38_AllHomopolymers_gt6bp_imperfectgt10bp_slop5;GRCh38_AllTandemRepeatsandHomopolymers_slop5;GRCh38_SimpleRepeat_homopolymer_7to11_slop5;GRCh38_SimpleRepeat_homopolymer_4to6_slop5;GRCh38_SimpleRepeat_imperfecthomopolgt10_slop5;GRCh38_alldifficultregions	ISM2;SPTLC2;ISM2-SPTLC2	ENSG00000100593;ENSG00000100596;ENSG00000100593-ENSG00000100596	transcript;transcript;intergenic_region	ENST00000342219.9;ENST00000216484.7;ENSG00000100593-ENSG00000100596	protein_coding;protein_coding;.	MODIFIER;MODIFIER;MODIFIER	upstream_gene_variant;downstream_gene_variant;intergenic_region	.	.	.	.	.	.	.	.	.	.	.	.	.	.	.
14	77529229	Sniffles2.INV.28C6MD	N	<INV:97>	INV	OTHER	97	104.324	366.777	888	863	25	0.0282	novel	0.00225	0.00225	rare	0.00415	0	0	0	0.00585	0.00232	0.00427	0	0	0	0.00617	1	1	1	1	1	1	1	1	1	1	0.000563	0.994	0	0	0.286	5.02e-05	0.000518	0.126	confident	GRCh38_AllHomopolymers_gt6bp_imperfectgt10bp_slop5;GRCh38_AllTandemRepeatsandHomopolymers_slop5;GRCh38_SimpleRepeat_homopolymer_gt11_slop5;GRCh38_SimpleRepeat_homopolymer_gt20_slop5;GRCh38_allTandemRepeats;GRCh38_SimpleRepeat_homopolymer_4to6_slop5;GRCh38_AllTandemRepeats_lt51bp_slop5;GRCh38_SimpleRepeat_imperfecthomopolgt20_slop5;GRCh38_SimpleRepeat_imperfecthomopolgt10_slop5;GRCh38_allOtherDifficultregions;GRCh38_gnomAD_InbreedingCoeff_slop1bp_merge1000bp;GRCh38_alldifficultregions;GRCh38_notinalldifficultregions	SPTLC2	ENSG00000100596	transcript	ENST00000216484.7	protein_coding	MODIFIER	intron_variant	SPTLC2	ENSG00000100596	transcript	ENST00000216484.7	protein_coding	MODIFIER	intron_variant	.	.	.	.	.	.	.	.
14	77569850	Sniffles2.INS.28BBMD	N	<INS:135>	INS	INS	135	63.39	61.347	888	881	7	0.00788	known	0.594	0.406	common	0.386	0.608	0.878	0.643	0.55	0.598	0.391	0.613	0.878	0.644	0.553	0.174	0.73	0.0202	0.234	0.646	0.22	0.725	0.0202	0.237	0.642	0.599	0.854	0.877	0.812	0.852	0.634	0.638	0.913	difficult	GRCh38_gclt25orgt65_slop50;GRCh38_AllTandemRepeats_51to200bp_slop5;GRCh38_AllTandemRepeatsandHomopolymers_slop5;GRCh38_AllTandemRepeats_gt100bp_slop5;GRCh38_allTandemRepeats;GRCh38_alldifficultregions	SPTLC2	ENSG00000100596	transcript	ENST00000216484.7	protein_coding	MODIFIER	intron_variant	SPTLC2	ENSG00000100596	transcript	ENST00000216484.7	protein_coding	MODIFIER	intron_variant	.	.	.	.	.	.	.	.
14	77576230	Sniffles2.INV.28C7MD	N	<INV:94>	INV	OTHER	94	101.625	373.508	888	873	15	0.0169	novel	0.00113	0.00113	rare	0	0	0	0	0.00585	0.00114	0	0	0	0	0.00595	1	1	1	1	1	1	1	1	1	1	0	0.998	0	0	0.0385	2.05e-06	1.98e-05	0.174	confident	GRCh38_SimpleRepeat_homopolymer_4to6_slop5;GRCh38_notinalldifficultregions	SPTLC2	ENSG00000100596	transcript	ENST00000216484.7	protein_coding	MODIFIER	intron_variant	SPTLC2	ENSG00000100596	transcript	ENST00000216484.7	protein_coding	MODIFIER	intron_variant	.	.	.	.	.	.	.	.
14	77577185	Sniffles2.INS.28BCMD	N	<INS:321>	INS	INS	321	103.477	196.909	888	872	16	0.018	novel	0.071	0.071	common	0.0124	0.177	0.0476	0.0976	0.0614	0.0711	0.0106	0.177	0.0482	0.0994	0.0625	1	0.775	0.312	0.368	1	1	0.772	0.316	0.369	1	0.0687	0.968	0.842	0.842	0.845	0.106	0.11	0.908	confident	GRCh38_SimpleRepeat_homopolymer_4to6_slop5;GRCh38_notinalldifficultregions	SPTLC2	ENSG00000100596	transcript	ENST00000216484.7	protein_coding	MODIFIER	intron_variant	SPTLC2	ENSG00000100596	transcript	ENST00000216484.7	protein_coding	MODIFIER	intron_variant	.	.	.	.	.	.	.	.
14	77613914	Sniffles2.INS.28D2MD	N	<INS:179>	INS	INS	179	113.449	245.814	888	878	10	0.0113	known	0.00113	0.00113	rare	0.00415	0	0	0	0	0.00114	0.0042	0	0	0	0	1	1	1	1	1	1	1	1	1	1	0	0.998	0	0	0.026	1.13e-05	3.6e-05	0.357	confident	GRCh38_SimpleRepeat_homopolymer_4to6_slop5;GRCh38_notinalldifficultregions	SPTLC2	ENSG00000100596	transcript	ENST00000216484.7	protein_coding	MODIFIER	intron_variant	SPTLC2	ENSG00000100596	transcript	ENST00000216484.7	protein_coding	MODIFIER	intron_variant	.	.	.	.	.	.	.	.
14	77641066	Sniffles2.INS.28D3MD	N	<INS:314>	INS	INS	314	148.425	267.141	888	866	22	0.0248	known	0.0208	0.0208	low_frequency	0.0726	0.00694	0	0	0	0.0214	0.0751	0.00704	0	0	0	0.000462	1	1	1	1	0.000557	1	1	1	1	0.022	0.981	0.774	0.774	0.805	0.00106	0.00124	0.735	confident	GRCh38_SimpleRepeat_homopolymer_4to6_slop5;GRCh38_notinalldifficultregions	SPTLC2-COX6CP11	ENSG00000100596-ENSG00000258668	intergenic_region	ENSG00000100596-ENSG00000258668	.	MODIFIER	intergenic_region	.	.	.	.	.	.	.	.	.	.	.	.	.	.	.
14	77658613	Sniffles2.DEL.28D9MD	N	<DEL:-107>	DEL	DEL	-107	50.16	242.87	888	864	24	0.027	novel	0.144	0.144	common	0.106	0.132	0.0566	0.25	0.19	0.148	0.108	0.135	0.059	0.253	0.197	0.316	0.272	0.417	0.296	0.625	0.492	0.279	0.431	0.298	0.805	0.137	0.972	0.916	0.916	0.961	0.222	0.219	0.962	confident	GRCh38_AllHomopolymers_gt6bp_imperfectgt10bp_slop5;GRCh38_AllTandemRepeatsandHomopolymers_slop5;GRCh38_SimpleRepeat_homopolymer_7to11_slop5;GRCh38_SimpleRepeat_homopolymer_4to6_slop5;GRCh38_alldifficultregions;GRCh38_notinalldifficultregions	COX6CP11-ALKBH1	ENSG00000258668-ENSG00000100601	intergenic_region	ENSG00000258668-ENSG00000100601	.	MODIFIER	intergenic_region	.	.	.	.	.	.	.	.	.	.	.	.	Enhancer	.	.
14	77660062	Sniffles2.INV.28DBMD	N	<INV:109>	INV	OTHER	109	204.276	374.583	888	859	29	0.0327	novel	0.00169	0.00169	rare	0	0	0.00298	0.00305	0.00292	0.00175	0	0	0.00311	0.00309	0.00305	1	1	1	1	1	1	1	1	1	1	0.00169	0.993	0	0	0.607	0.000116	0.000151	0.749	confident	GRCh38_SimpleRepeat_homopolymer_4to6_slop5;GRCh38_notinalldifficultregions	COX6CP11-ALKBH1	ENSG00000258668-ENSG00000100601	intergenic_region	ENSG00000258668-ENSG00000100601	.	MODIFIER	intergenic_region	.	.	.	.	.	.	.	.	.	.	.	.	Enhancer	.	.
14	77691158	Sniffles2.INS.28D5MD	N	<INS:74>	INS	INS	74	85.675	353.666	888	866	22	0.0248	novel	0.00169	0.00169	rare	0.00415	0	0	0.00305	0	0.00173	0.00429	0	0	0.00316	0	1	1	1	1	1	1	1	1	1	1	0.00113	0.994	0	0	0.466	0.00483	0.0073	0.529	difficult	GRCh38_AllHomopolymers_gt6bp_imperfectgt10bp_slop5;GRCh38_AllTandemRepeatsandHomopolymers_slop5;GRCh38_SimpleRepeat_homopolymer_7to11_slop5;GRCh38_alldifficultregions	ALKBH1	ENSG00000100601	transcript	ENST00000216489.8	protein_coding	MODIFIER	intron_variant	ALKBH1	ENSG00000100601	transcript	ENST00000216489.8	protein_coding	MODIFIER	intron_variant	.	.	.	.	.	.	.	.
14	77711238	Sniffles2.INS.28E6MD	N	<INS:120>	INS	INS	120	124.37	336.315	888	862	26	0.0293	known	0.00563	0.00563	low_frequency	0	0	0	0	0.0292	0.0058	0	0	0	0	0.0301	1	1	1	1	0.127	1	1	1	1	0.13	0.00507	0.982	0.111	0.111	0.482	0.00101	0.00169	0.47	difficult	GRCh38_gclt25orgt65_slop50;GRCh38_AllTandemRepeats_51to200bp_slop5;GRCh38_AllTandemRepeatsandHomopolymers_slop5;GRCh38_allTandemRepeats;GRCh38_alldifficultregions	ALKBH1;SLIRP	ENSG00000100601;ENSG00000119705	transcript;transcript	ENST00000216489.8;ENST00000557431.5	protein_coding;protein_coding	MODIFIER;MODIFIER	upstream_gene_variant;intron_variant	SLIRP	ENSG00000119705	transcript	ENST00000557431.5	protein_coding	MODIFIER	intron_variant	.	.	.	.	.	.	.	.
14	77736052	Sniffles2.INS.28EAMD	N	<INS:64>	INS	INS	64	138.87	506.816	888	862	26	0.0293	novel	0.00394	0.00394	rare	0.0145	0	0	0	0	0.00406	0.0152	0	0	0	0	1	1	1	1	1	1	1	1	1	1	0.00282	0.993	0.429	0.429	0.518	0.00012	0.000219	0.573	confident	GRCh38_SimpleRepeat_homopolymer_4to6_slop5;GRCh38_notinalldifficultregions	SLIRP;SNW1	ENSG00000119705;ENSG00000100603	transcript;transcript	ENST00000557431.5;ENST00000555761.5	protein_coding;protein_coding	MODIFIER;MODIFIER	intron_variant;intron_variant	SLIRP;SNW1	ENSG00000119705;ENSG00000100603	transcript;transcript	ENST00000557431.5;ENST00000555761.5	protein_coding;protein_coding	MODIFIER;MODIFIER	intron_variant;intron_variant	.	.	.	.	.	.	.	.
14	77762372	Sniffles2.INS.28ECMD	N	<INS:82>	INS	INS	82	154.275	380.104	888	870	18	0.0203	novel	0.00788	0.00788	low_frequency	0.027	0.00347	0	0	0	0.00805	0.0277	0.0035	0	0	0	0.153	1	1	1	1	0.157	1	1	1	1	0.00845	0.99	0.615	0.615	0.741	0.000692	0.000772	0.86	confident	GRCh38_notinalldifficultregions	SNW1;SLIRP;C14orf178	ENSG00000100603;ENSG00000119705;ENSG00000197734	transcript;transcript;transcript	ENST00000555761.5;ENST00000557431.5;ENST00000650032.1	protein_coding;protein_coding;pseudogene	MODIFIER;MODIFIER;MODIFIER	upstream_gene_variant;downstream_gene_variant;intron_variant	.	.	.	.	.	.	.	.	.	.	.	.	.	.	.
14	77776300	Sniffles2.INS.28EEMD	N	<INS:72>	INS	INS	72	138.647	533.708	888	863	25	0.0282	novel	0.00282	0.00282	rare	0.0104	0	0	0	0	0.0029	0.0107	0	0	0	0	1	1	1	1	1	1	1	1	1	1	0.00394	0.997	0.8	0.8	0.822	0.0001	0.000151	0.59	confident	GRCh38_notinalldifficultregions	C14orf178-ADCK1	ENSG00000197734-ENSG00000063761	intergenic_region	ENSG00000197734-ENSG00000063761	.	MODIFIER	intergenic_region	.	.	.	.	.	.	.	.	.	.	.	.	.	.	.
14	77783510	Sniffles2.DEL.28F7MD	N	<DEL:-338>	DEL	DEL	-338	108.367	153.205	888	887	1	0.00113	novel	0.802	0.198	common	0.772	0.816	0.747	0.82	0.871	0.802	0.77	0.815	0.747	0.82	0.871	0.585	0.577	0.218	0.061	0.00943	0.716	0.578	0.218	0.061	0.00943	0.807	0.883	0.896	0.767	0.781	0.802	0.787	0.872	difficult	GRCh38_gclt25orgt65_slop50;GRCh38_AllHomopolymers_gt6bp_imperfectgt10bp_slop5;GRCh38_AllTandemRepeatsandHomopolymers_slop5;GRCh38_SimpleRepeat_homopolymer_gt11_slop5;GRCh38_SimpleRepeat_homopolymer_gt20_slop5;GRCh38_AllTandemRepeats_gt100bp_slop5;GRCh38_allTandemRepeats;GRCh38_SimpleRepeat_homopolymer_7to11_slop5;GRCh38_SimpleRepeat_homopolymer_4to6_slop5;GRCh38_SimpleRepeat_imperfecthomopolgt20_slop5;GRCh38_AllTandemRepeats_201to10000bp_slop5;GRCh38_SimpleRepeat_imperfecthomopolgt10_slop5;GRCh38_lowmappabilityall;GRCh38_nonunique_l100_m2_e1;GRCh38_alllowmapandsegdupregions;GRCh38_alldifficultregions	C14orf178-ADCK1	ENSG00000197734-ENSG00000063761	intergenic_region	ENSG00000197734-ENSG00000063761	.	MODIFIER	intergenic_region	.	.	.	.	.	.	.	.	.	.	.	.	CTCF Binding Site	.	.
14	77797008	Sniffles2.INS.2900MD	N	<INS:323>	INS	INS	323	116.292	153.554	888	862	26	0.0293	known	0.0698	0.0698	common	0.0664	0.0625	0.0208	0.119	0.0819	0.0702	0.0671	0.0629	0.0213	0.119	0.0823	0.0732	0.432	1	0.249	0.00191	0.0688	0.435	1	0.242	0.00156	0.0602	0.965	0.766	0.766	0.862	0.0832	0.0834	0.975	confident	GRCh38_notinalldifficultregions	ADCK1;C14orf178-ADCK1	ENSG00000063761;ENSG00000197734-ENSG00000063761	transcript;intergenic_region	ENST00000238561.10;ENSG00000197734-ENSG00000063761	protein_coding;.	MODIFIER;MODIFIER	upstream_gene_variant;intergenic_region	.	.	.	.	.	.	.	.	.	.	.	.	.	.	.
14	77814292	Sniffles2.INS.2902MD	N	<INS:62>	INS	INS	62	137.558	371.141	888	866	22	0.0248	novel	0.00113	0.00113	rare	0	0.00347	0	0.00305	0	0.00116	0	0.00352	0	0.00314	0	1	1	1	1	1	1	1	1	1	1	0.00113	0.995	0	0	0.452	6.35e-05	0.000109	0.37	confident	GRCh38_notinalldifficultregions	ADCK1	ENSG00000063761	transcript	ENST00000238561.10	protein_coding	MODIFIER	intron_variant	ADCK1	ENSG00000063761	transcript	ENST00000238561.10	protein_coding	MODIFIER	intron_variant	.	.	.	.	.	Enhancer	.	.
14	77827190	Sniffles2.INS.2905MD	N	<INS:183>	INS	INS	183	85.347	289.634	888	868	20	0.0225	known	0.0411	0.0411	low_frequency	0.106	0.0174	0	0.0244	0.0263	0.042	0.108	0.0176	0	0.0253	0.0271	0.736	1	1	1	1	0.74	1	1	1	1	0.0411	0.955	0.686	0.686	0.666	0.0226	0.0247	0.876	confident	GRCh38_SimpleRepeat_homopolymer_4to6_slop5;GRCh38_notinalldifficultregions	ADCK1	ENSG00000063761	transcript	ENST00000238561.10	protein_coding	MODIFIER	intron_variant	ADCK1	ENSG00000063761	transcript	ENST00000238561.10	protein_coding	MODIFIER	intron_variant	.	.	.	.	.	Enhancer	.	.
14	77828827	Sniffles2.DEL.290AMD	N	<DEL:-1907>	DEL	DEL	-1907	1.884	1.949	888	865	23	0.0259	known	0.0355	0.0355	low_frequency	0.00415	0.0139	0.0327	0.0549	0.0819	0.0364	0.00431	0.014	0.0335	0.0566	0.0838	1	1	0.156	1	0.0851	1	1	0.159	1	0.0902	0.0355	0.991	0.932	0.932	0.936	0.0558	0.056	0.986	confident	GRCh38_AllHomopolymers_gt6bp_imperfectgt10bp_slop5;GRCh38_AllTandemRepeatsandHomopolymers_slop5;GRCh38_SimpleRepeat_homopolymer_gt11_slop5;GRCh38_allTandemRepeats;GRCh38_SimpleRepeat_homopolymer_7to11_slop5;GRCh38_SimpleRepeat_homopolymer_4to6_slop5;GRCh38_AllTandemRepeats_lt51bp_slop5;GRCh38_SimpleRepeat_imperfecthomopolgt10_slop5;GRCh38_alldifficultregions;GRCh38_notinalldifficultregions	ADCK1	ENSG00000063761	transcript	ENST00000238561.10	protein_coding	MODIFIER	intron_variant	ADCK1	ENSG00000063761	transcript	ENST00000238561.10	protein_coding	MODIFIER	intron_variant	.	.	.	.	.	Open chromatin	.	.
14	77975270	Sniffles2.INS.291BMD	N	<INS:67>	INS	INS	67	121.796	379.932	888	871	17	0.0191	novel	0.00225	0.00225	rare	0	0	0.00595	0.0061	0	0.0023	0	0	0.00602	0.00629	0	1	1	1	1	1	1	1	1	1	1	0	0.995	0	0	0.144	0.00045	0.0015	0.305	difficult	GRCh38_AllTandemRepeats_51to200bp_slop5;GRCh38_AllTandemRepeatsandHomopolymers_slop5;GRCh38_SimpleRepeat_diTR_11to50_slop5;GRCh38_allTandemRepeats;GRCh38_alldifficultregions	ADCK1-FXNP1	ENSG00000063761-ENSG00000258421	intergenic_region	ENSG00000063761-ENSG00000258421	.	MODIFIER	intergenic_region	.	.	.	.	.	.	.	.	.	.	.	.	.	.	.
14	78019876	Sniffles2.INS.2924MD	N	<INS:318>	INS	INS	318	120.745	324.327	888	866	22	0.0248	known	0.0158	0.0158	low_frequency	0	0	0.0714	0.00305	0.00877	0.0162	0	0	0.0736	0.00309	0.00904	1	1	0.587	1	1	1	1	0.599	1	1	0.0163	0.994	0.926	0.926	0.832	0.000536	0.000694	0.687	confident	GRCh38_notinalldifficultregions	ADCK1-FXNP1	ENSG00000063761-ENSG00000258421	intergenic_region	ENSG00000063761-ENSG00000258421	.	MODIFIER	intergenic_region	.	.	.	.	.	.	.	.	.	.	.	.	.	.	.
14	78058584	Sniffles2.INS.2926MD	N	<INS:135>	INS	INS	135	127.896	423.578	888	864	24	0.027	novel	0.00113	0.00113	rare	0	0.00347	0	0	0.00292	0.00116	0	0.00352	0	0	0.00307	1	1	1	1	1	1	1	1	1	1	0	0.998	0	0	0.212	8.6e-05	0.000363	0.234	confident	GRCh38_SimpleRepeat_homopolymer_4to6_slop5;GRCh38_notinalldifficultregions	FXNP1;ADCK1-FXNP1	ENSG00000258421;ENSG00000063761-ENSG00000258421	transcript;intergenic_region	ENST00000555153.2;ENSG00000063761-ENSG00000258421	processed_pseudogene;.	MODIFIER;MODIFIER	downstream_gene_variant;intergenic_region	.	.	.	.	.	.	.	.	.	.	.	.	.	.	.
14	78212341	Sniffles2.INS.293EMD	N	<INS:117>	INS	INS	117	168.164	321.478	888	867	21	0.0236	novel	0.00113	0.00113	rare	0.00415	0	0	0	0	0.00115	0.00427	0	0	0	0	1	1	1	1	1	1	1	1	1	1	0	0.998	0	0	0.029	9.83e-05	0.000112	0.807	confident	GRCh38_notinalldifficultregions	NRXN3	ENSG00000021645	transcript	ENST00000335750.7	protein_coding	MODIFIER	intron_variant	NRXN3	ENSG00000021645	transcript	ENST00000335750.7	protein_coding	MODIFIER	intron_variant	.	.	.	.	.	.	.	.
14	78231350	Sniffles2.INV.2945MD	N	<INV:189>	INV	OTHER	189	177.099	275.545	888	864	24	0.027	novel	0.00225	0.00225	rare	0.00208	0	0.00298	0.00305	0.00292	0.00231	0.00213	0	0.00305	0.00316	0.00303	1	1	1	1	1	1	1	1	1	1	0.000563	0.994	0	0	0.3	0.000439	0.00387	0.25	confident	GRCh38_SimpleRepeat_homopolymer_4to6_slop5;GRCh38_chainSelf;GRCh38_notinalldifficultregions	NRXN3;RPS26P48	ENSG00000021645;ENSG00000239438	gene_variant;transcript	ENSG00000021645;ENST00000491713.1	.;processed_pseudogene	MODIFIER;MODIFIER	intragenic_variant;non_coding_transcript_exon_variant	.	.	.	.	.	.	.	.	.	.	.	.	.	.	.
14	78320967	Sniffles2.DEL.294FMD	N	<DEL:-4502>	DEL	DEL	-4502	127.124	1.581	888	866	22	0.0248	known	0.00451	0.00451	rare	0.0166	0	0	0	0	0.00462	0.017	0	0	0	0	1	1	1	1	1	1	1	1	1	1	0.00338	0.995	0.625	0.625	0.642	0.00045	0.000536	0.757	confident	GRCh38_AllHomopolymers_gt6bp_imperfectgt10bp_slop5;GRCh38_AllTandemRepeatsandHomopolymers_slop5;GRCh38_allTandemRepeats;GRCh38_SimpleRepeat_homopolymer_7to11_slop5;GRCh38_SimpleRepeat_homopolymer_4to6_slop5;GRCh38_AllTandemRepeats_lt51bp_slop5;GRCh38_SimpleRepeat_imperfecthomopolgt20_slop5;GRCh38_SimpleRepeat_imperfecthomopolgt10_slop5;GRCh38_chainSelf;GRCh38_alldifficultregions;GRCh38_notinalldifficultregions	NRXN3	ENSG00000021645	transcript	ENST00000335750.7	protein_coding	MODIFIER	intron_variant	NRXN3	ENSG00000021645	transcript	ENST00000335750.7	protein_coding	MODIFIER	intron_variant	.	.	.	.	.	Enhancer	.	.
14	78361891	Sniffles2.DEL.2950MD	N	<DEL:-351>	DEL	DEL	-351	121.034	123.584	888	888	0	0	novel	0.983	0.017	low_frequency	0.95	0.99	0.997	1	0.994	0.983	0.95	0.99	0.997	1	0.994	0.452	1	1	1	1	0.452	1	1	1	1	0.986	0.974	0.975	0.517	0.647	0.997	0.996	0.531	difficult	GRCh38_gclt25orgt65_slop50;GRCh38_AllHomopolymers_gt6bp_imperfectgt10bp_slop5;GRCh38_AllTandemRepeatsandHomopolymers_slop5;GRCh38_SimpleRepeat_homopolymer_gt11_slop5;GRCh38_SimpleRepeat_homopolymer_gt20_slop5;GRCh38_allTandemRepeats;GRCh38_SimpleRepeat_homopolymer_4to6_slop5;GRCh38_AllTandemRepeats_lt51bp_slop5;GRCh38_SimpleRepeat_imperfecthomopolgt20_slop5;GRCh38_SimpleRepeat_imperfecthomopolgt10_slop5;GRCh38_lowmappabilityall;GRCh38_nonunique_l100_m2_e1;GRCh38_nonunique_l250_m0_e0;GRCh38_alllowmapandsegdupregions;GRCh38_alldifficultregions	NRXN3	ENSG00000021645	transcript	ENST00000335750.7	protein_coding	MODIFIER	intron_variant	NRXN3	ENSG00000021645	transcript	ENST00000335750.7	protein_coding	MODIFIER	intron_variant	.	.	.	.	.	Open chromatin	.	.
14	78449662	Sniffles2.INV.295DMD	N	<INV:123>	INV	OTHER	123	211.78	304.135	888	865	23	0.0259	novel	0.00113	0.00113	rare	0.00208	0	0	0	0.00292	0.00116	0.00213	0	0	0	0.00303	1	1	1	1	1	1	1	1	1	1	0	0.998	0	0	0.239	6.15e-06	0.00177	0.288	confident	GRCh38_SimpleRepeat_homopolymer_4to6_slop5;GRCh38_notinalldifficultregions	NRXN3	ENSG00000021645	gene_variant	ENSG00000021645	.	MODIFIER	intragenic_variant	.	.	.	.	.	.	.	.	.	.	.	.	.	.	.
14	78516351	Sniffles2.INS.2963MD	N	<INS:332>	INS	INS	332	101.99	70.404	888	872	16	0.018	known	0.378	0.378	common	0.232	0.51	0.482	0.363	0.383	0.383	0.236	0.51	0.485	0.369	0.39	0.472	0.246	1	0.0174	0.109	0.468	0.246	1	0.017	0.147	0.389	0.872	0.878	0.878	0.871	0.387	0.386	0.948	confident	GRCh38_notinalldifficultregions	NRXN3	ENSG00000021645	transcript	ENST00000335750.7	protein_coding	MODIFIER	intron_variant	NRXN3	ENSG00000021645	transcript	ENST00000335750.7	protein_coding	MODIFIER	intron_variant	.	.	.	.	.	.	.	.
14	78622566	Sniffles2.INS.2973MD	N	<INS:224>	INS	INS	224	163.503	415.953	888	867	21	0.0236	known	0.00338	0.00338	rare	0.0104	0	0	0	0.00292	0.00346	0.0107	0	0	0	0.00298	1	1	1	1	1	1	1	1	1	1	0.00169	0.994	0.333	0.333	0.59	0.000294	0.000627	0.445	confident	GRCh38_SimpleRepeat_homopolymer_4to6_slop5;GRCh38_notinalldifficultregions	NRXN3	ENSG00000021645	transcript	ENST00000335750.7	protein_coding	MODIFIER	intron_variant	NRXN3	ENSG00000021645	transcript	ENST00000335750.7	protein_coding	MODIFIER	intron_variant	.	.	.	.	.	.	.	.
14	78641475	Sniffles2.INS.2974MD	N	<INS:119>	INS	INS	119	172.274	332.622	888	868	20	0.0225	novel	0.00113	0.00113	rare	0.00415	0	0	0	0	0.00115	0.00426	0	0	0	0	1	1	1	1	1	1	1	1	1	1	0.00113	0.995	0	0	0.57	8.3e-05	0.000137	0.385	difficult	GRCh38_AllHomopolymers_gt6bp_imperfectgt10bp_slop5;GRCh38_AllTandemRepeatsandHomopolymers_slop5;GRCh38_SimpleRepeat_homopolymer_7to11_slop5;GRCh38_SimpleRepeat_imperfecthomopolgt10_slop5;GRCh38_alldifficultregions	NRXN3	ENSG00000021645	transcript	ENST00000335750.7	protein_coding	MODIFIER	intron_variant	NRXN3	ENSG00000021645	transcript	ENST00000335750.7	protein_coding	MODIFIER	intron_variant	.	.	.	.	.	.	.	.
14	78681006	Sniffles2.INV.297DMD	N	<INV:105>	INV	OTHER	105	227.404	391.596	888	867	21	0.0236	novel	0.00113	0.00113	rare	0.00208	0	0	0.00305	0	0.00115	0.00209	0	0	0.00311	0	1	1	1	1	1	1	1	1	1	1	0.000563	0.997	0	0	0.643	3.38e-05	0.000236	0.207	confident	GRCh38_SimpleRepeat_homopolymer_4to6_slop5;GRCh38_notinalldifficultregions	NRXN3	ENSG00000021645	gene_variant	ENSG00000021645	.	MODIFIER	intragenic_variant	.	.	.	.	.	.	.	.	.	.	.	.	.	.	.
14	78692801	Sniffles2.DEL.297CMD	N	<DEL:-6500>	DEL	DEL	-6500	1.41	2.784	888	859	29	0.0327	known	0.00957	0.00957	low_frequency	0.0104	0	0	0.0213	0.0146	0.00989	0.0106	0	0	0.0222	0.0156	1	1	1	0.0632	0.0292	1	1	1	0.0656	0.0312	0.00901	0.994	0.8	0.8	0.883	0.00897	0.0088	0.941	confident	GRCh38_AllHomopolymers_gt6bp_imperfectgt10bp_slop5;GRCh38_AllTandemRepeats_51to200bp_slop5;GRCh38_AllTandemRepeatsandHomopolymers_slop5;GRCh38_allTandemRepeats;GRCh38_SimpleRepeat_homopolymer_7to11_slop5;GRCh38_SimpleRepeat_homopolymer_4to6_slop5;GRCh38_AllTandemRepeats_lt51bp_slop5;GRCh38_SimpleRepeat_diTR_51to200_slop5;GRCh38_SimpleRepeat_imperfecthomopolgt20_slop5;GRCh38_SimpleRepeat_imperfecthomopolgt10_slop5;GRCh38_alldifficultregions;GRCh38_notinalldifficultregions	ENSG00000258719;ENSG00000258719;ENSG00000258719;ENSG00000258719;ENSG00000258874;NRXN3	ENSG00000258719;ENSG00000258719;ENSG00000258719;ENSG00000258719;ENSG00000258874;ENSG00000021645	transcript;transcript;transcript;transcript;transcript;transcript	ENST00000555954.1;ENST00000555954.1;ENST00000555954.1;ENST00000555954.1;ENST00000555680.1;ENST00000335750.7	pseudogene;pseudogene;pseudogene;pseudogene;pseudogene;protein_coding	HIGH;HIGH;MODIFIER;MODIFIER;MODIFIER;MODIFIER	transcript_ablation;transcript_ablation&stop_lost;upstream_gene_variant;downstream_gene_variant;downstream_gene_variant;intron_variant	NRXN3	ENSG00000021645	transcript	ENST00000335750.7	protein_coding	MODIFIER	intron_variant	.	.	.	.	.	TF binding;CTCF Binding Site	.	.
14	78786080	Sniffles2.INV.298DMD	N	<INV:159>	INV	OTHER	159	158.408	293.284	888	868	20	0.0225	novel	0.00113	0.00113	rare	0.00208	0	0	0	0.00292	0.00115	0.00213	0	0	0	0.00303	1	1	1	1	1	1	1	1	1	1	0.000563	0.997	0	0	0.274	2.05e-05	0.000213	0.143	confident	GRCh38_SimpleRepeat_homopolymer_4to6_slop5;GRCh38_notinalldifficultregions	NRXN3	ENSG00000021645	gene_variant	ENSG00000021645	.	MODIFIER	intragenic_variant	.	.	.	.	.	.	.	.	.	.	.	.	.	.	.
14	78844724	Sniffles2.INV.2997MD	N	<INV:149>	INV	OTHER	149	193.292	379.695	888	865	23	0.0259	novel	0.00113	0.00113	rare	0.00208	0.00347	0	0	0	0.00116	0.00214	0.0035	0	0	0	1	1	1	1	1	1	1	1	1	1	0.000563	0.997	0	0	0.463	2.36e-05	0.000145	0.149	confident	GRCh38_SimpleRepeat_homopolymer_4to6_slop5;GRCh38_notinalldifficultregions	NRXN3	ENSG00000021645	gene_variant	ENSG00000021645	.	MODIFIER	intragenic_variant	.	.	.	.	.	.	.	.	.	.	.	.	.	.	.
14	78880007	Sniffles2.DEL.2995MD	N	<DEL:-56>	DEL	DEL	-56	126.935	300.381	888	871	17	0.0191	novel	0.0377	0.0377	low_frequency	0.129	0.0104	0.00298	0.00305	0	0.0385	0.132	0.0107	0.00301	0.00305	0	0.143	1	1	1	1	0.0916	1	1	1	1	0.0405	0.962	0.758	0.758	0.77	0.00247	0.00347	0.639	difficult	GRCh38_SimpleRepeat_homopolymer_4to6_slop5;GRCh38_lowmappabilityall;GRCh38_nonunique_l100_m2_e1;GRCh38_nonunique_l250_m0_e0;GRCh38_alllowmapandsegdupregions;GRCh38_alldifficultregions	NRXN3	ENSG00000021645	transcript	ENST00000335750.7	protein_coding	MODIFIER	intron_variant	NRXN3	ENSG00000021645	transcript	ENST00000335750.7	protein_coding	MODIFIER	intron_variant	.	.	.	.	.	.	.	.
14	78880989	Sniffles2.DEL.2996MD	N	<DEL:-1965>	DEL	DEL	-1965	211.905	9.993	888	866	22	0.0248	known	0.0113	0.0113	low_frequency	0.0394	0.00347	0	0	0	0.0116	0.0408	0.00357	0	0	0	1	1	1	1	1	1	1	1	1	1	0.0101	0.989	0.7	0.7	0.804	0.00116	0.00141	0.589	confident	GRCh38_SimpleRepeat_homopolymer_4to6_slop5;GRCh38_notinalldifficultregions	NRXN3	ENSG00000021645	transcript	ENST00000335750.7	protein_coding	MODIFIER	intron_variant	NRXN3	ENSG00000021645	transcript	ENST00000335750.7	protein_coding	MODIFIER	intron_variant	.	.	.	.	.	.	.	.
14	78892844	Sniffles2.INS.2993MD	N	<INS:63>	INS	INS	63	128.142	439.54	888	862	26	0.0293	novel	0.00338	0.00338	rare	0.0083	0.00347	0.00298	0	0	0.00348	0.00866	0.0036	0.00303	0	0	1	1	1	1	1	1	1	1	1	1	0.00169	0.99	0	0	0.284	0.000238	0.000494	0.446	confident	GRCh38_SimpleRepeat_homopolymer_4to6_slop5;GRCh38_notinalldifficultregions	NRXN3	ENSG00000021645	transcript	ENST00000335750.7	protein_coding	MODIFIER	intron_variant	NRXN3	ENSG00000021645	transcript	ENST00000335750.7	protein_coding	MODIFIER	intron_variant	.	.	.	.	.	Enhancer	.	.
14	78926830	Sniffles2.DEL.29A3MD	N	<DEL:-116>	DEL	DEL	-116	70.653	237.854	888	881	7	0.00788	novel	0.378	0.378	common	0.581	0.212	0.458	0.22	0.307	0.38	0.586	0.212	0.458	0.222	0.307	0.00146	0.454	0.641	0.361	0.722	0.000459	0.454	0.536	0.365	0.722	0.381	0.885	0.84	0.84	0.891	0.211	0.21	0.929	difficult	GRCh38_gclt25orgt65_slop50;GRCh38_AllTandemRepeatsandHomopolymers_slop5;GRCh38_SimpleRepeat_diTR_11to50_slop5;GRCh38_AllTandemRepeats_gt100bp_slop5;GRCh38_allTandemRepeats;GRCh38_AllTandemRepeats_201to10000bp_slop5;GRCh38_alldifficultregions	NRXN3	ENSG00000021645	transcript	ENST00000335750.7	protein_coding	MODIFIER	intron_variant	NRXN3	ENSG00000021645	transcript	ENST00000335750.7	protein_coding	MODIFIER	intron_variant	.	.	.	.	.	.	.	.
14	78926894	Sniffles2.INS.299FMD	N	<INS:77>	INS	INS	77	165.501	180.387	888	868	20	0.0225	novel	0.0146	0.0146	low_frequency	0.00208	0.0139	0.0238	0.0274	0.0117	0.015	0.00216	0.014	0.0242	0.028	0.0119	1	1	1	1	1	1	1	1	1	1	0.00394	0.97	0.115	0.115	0.286	0.00963	0.0154	0.433	difficult	GRCh38_gclt25orgt65_slop50;GRCh38_AllTandemRepeatsandHomopolymers_slop5;GRCh38_SimpleRepeat_diTR_11to50_slop5;GRCh38_AllTandemRepeats_gt100bp_slop5;GRCh38_allTandemRepeats;GRCh38_AllTandemRepeats_201to10000bp_slop5;GRCh38_alldifficultregions	NRXN3	ENSG00000021645	transcript	ENST00000335750.7	protein_coding	MODIFIER	intron_variant	NRXN3	ENSG00000021645	transcript	ENST00000335750.7	protein_coding	MODIFIER	intron_variant	.	.	.	.	.	.	.	.
14	78932268	Sniffles2.DEL.29A6MD	N	<DEL:-619>	DEL	DEL	-619	285.302	416.797	888	870	18	0.0203	novel	0.00113	0.00113	rare	0	0.00347	0	0	0.00292	0.00115	0	0.0035	0	0	0.00303	1	1	1	1	1	1	1	1	1	1	0	0.998	0	0	0.166	0.00093	0.0025	0.365	confident	GRCh38_SimpleRepeat_homopolymer_4to6_slop5;GRCh38_notinalldifficultregions	NRXN3	ENSG00000021645	transcript	ENST00000335750.7	protein_coding	MODIFIER	intron_variant	NRXN3	ENSG00000021645	transcript	ENST00000335750.7	protein_coding	MODIFIER	intron_variant	.	.	.	.	.	.	.	.
14	79003440	Sniffles2.INV.29B8MD	N	<INV:120>	INV	OTHER	120	208.203	427.013	888	875	13	0.0146	novel	0.00169	0.00169	rare	0.00415	0	0.00298	0	0	0.00171	0.00422	0	0.00303	0	0	1	1	1	1	1	1	1	1	1	1	0	0.997	0	0	0.204	4.1e-05	0.000115	0.348	confident	GRCh38_SimpleRepeat_homopolymer_4to6_slop5;GRCh38_notinalldifficultregions	NRXN3	ENSG00000021645	gene_variant	ENSG00000021645	.	MODIFIER	intragenic_variant	.	.	.	.	.	.	.	.	.	.	.	.	.	.	.
14	79020169	Sniffles2.DEL.29B2MD	N	<DEL:-60>	DEL	DEL	-60	39.91	117.951	888	887	1	0.00113	novel	0.816	0.184	common	0.577	0.917	0.881	0.933	0.895	0.816	0.577	0.917	0.88	0.933	0.895	0.00852	0.599	1	1	0.698	0.00852	0.599	1	1	0.698	0.833	0.793	0.8	0.541	0.709	0.973	0.952	0.516	difficult	GRCh38_AllHomopolymers_gt6bp_imperfectgt10bp_slop5;GRCh38_AllTandemRepeats_51to200bp_slop5;GRCh38_AllTandemRepeatsandHomopolymers_slop5;GRCh38_AllTandemRepeats_gt100bp_slop5;GRCh38_allTandemRepeats;GRCh38_SimpleRepeat_homopolymer_4to6_slop5;GRCh38_SimpleRepeat_imperfecthomopolgt20_slop5;GRCh38_SimpleRepeat_imperfecthomopolgt10_slop5;GRCh38_lowmappabilityall;GRCh38_nonunique_l100_m2_e1;GRCh38_alllowmapandsegdupregions;GRCh38_alldifficultregions	NRXN3	ENSG00000021645	transcript	ENST00000335750.7	protein_coding	MODIFIER	intron_variant	NRXN3	ENSG00000021645	transcript	ENST00000335750.7	protein_coding	MODIFIER	intron_variant	.	.	.	.	.	.	.	.
14	79087948	Sniffles2.DEL.29B7MD	N	<DEL:-604>	DEL	DEL	-604	271.206	127.103	888	868	20	0.0225	known	0.058	0.058	common	0.197	0.0243	0.00298	0	0	0.0593	0.2	0.0245	0.00309	0	0	0.153	1	1	1	1	0.158	1	1	1	1	0.0569	0.982	0.889	0.889	0.925	0.00792	0.00791	0.838	confident	GRCh38_ancestry_Neanderthal;GRCh38_AllTandemRepeatsandHomopolymers_slop5;GRCh38_allTandemRepeats;GRCh38_SimpleRepeat_homopolymer_4to6_slop5;GRCh38_AllTandemRepeats_lt51bp_slop5;GRCh38_alldifficultregions;GRCh38_notinalldifficultregions	NRXN3	ENSG00000021645	transcript	ENST00000335750.7	protein_coding	MODIFIER	intron_variant	NRXN3	ENSG00000021645	transcript	ENST00000335750.7	protein_coding	MODIFIER	intron_variant	.	.	.	.	.	.	.	.
14	79187584	Sniffles2.DEL.29C5MD	N	<DEL:-99>	DEL	DEL	-99	38.747	143.755	888	888	0	0	novel	0.984	0.016	low_frequency	0.95	0.996	1	0.991	0.997	0.984	0.95	0.996	1	0.991	0.997	1	1	1	1	1	1	1	1	1	1	0.994	0.959	0.959	0.069	0.438	0.998	0.996	0.548	confident	GRCh38_AllHomopolymers_gt6bp_imperfectgt10bp_slop5;GRCh38_AllTandemRepeatsandHomopolymers_slop5;GRCh38_SimpleRepeat_homopolymer_gt11_slop5;GRCh38_SimpleRepeat_homopolymer_gt20_slop5;GRCh38_SimpleRepeat_homopolymer_4to6_slop5;GRCh38_SimpleRepeat_imperfecthomopolgt20_slop5;GRCh38_SimpleRepeat_imperfecthomopolgt10_slop5;GRCh38_alldifficultregions;GRCh38_notinalldifficultregions	NRXN3	ENSG00000021645	transcript	ENST00000335750.7	protein_coding	MODIFIER	intron_variant	NRXN3	ENSG00000021645	transcript	ENST00000335750.7	protein_coding	MODIFIER	intron_variant	.	.	.	.	.	.	.	.
14	79234304	Sniffles2.INS.29D4MD	N	<INS:79>	INS	INS	79	107.824	399.119	888	860	28	0.0315	novel	0.00225	0.00225	rare	0.00208	0	0.00893	0	0	0.00233	0.00215	0	0.0092	0	0	1	1	0.00895	1	1	1	1	0.00923	1	1	0.000563	0.995	0	0	0.29	2.15e-05	0.000317	0.0967	difficult	GRCh38_gclt25orgt65_slop50;GRCh38_AllTandemRepeats_51to200bp_slop5;GRCh38_AllTandemRepeatsandHomopolymers_slop5;GRCh38_SimpleRepeat_diTR_11to50_slop5;GRCh38_allTandemRepeats;GRCh38_alldifficultregions	NRXN3	ENSG00000021645	transcript	ENST00000335750.7	protein_coding	MODIFIER	intron_variant	NRXN3	ENSG00000021645	transcript	ENST00000335750.7	protein_coding	MODIFIER	intron_variant	.	.	.	.	.	.	.	.
14	79257434	Sniffles2.INS.29D7MD	N	<INS:3485>	INS	INS	3485	365.901	91.177	888	858	30	0.0338	novel	0.00282	0.00282	rare	0.00208	0.00347	0	0.0061	0.00292	0.00291	0.00216	0.00355	0	0.00621	0.00303	1	1	1	0.00306	1	1	1	1	0.00312	1	0.00169	0.992	0	0	0.481	0.00544	0.00556	0.689	difficult	GRCh38_AllTandemRepeatsandHomopolymers_slop5;GRCh38_SimpleRepeat_triTR_15to50_slop5;GRCh38_AllTandemRepeats_gt100bp_slop5;GRCh38_allTandemRepeats;GRCh38_AllTandemRepeats_201to10000bp_slop5;GRCh38_alldifficultregions	NRXN3	ENSG00000021645	transcript	ENST00000335750.7	protein_coding	MODIFIER	intron_variant	NRXN3	ENSG00000021645	transcript	ENST00000335750.7	protein_coding	MODIFIER	intron_variant	.	.	.	.	.	.	.	.
14	79257452	Sniffles2.INS.29D5MD	N	<INS:288>	INS	INS	288	210.667	92.998	888	878	10	0.0113	novel	0.31	0.31	common	0.226	0.399	0.375	0.305	0.292	0.312	0.229	0.399	0.38	0.306	0.292	0.196	0.385	0.187	0.716	1	0.2	0.385	0.138	0.853	1	0.292	0.658	0.567	0.567	0.595	0.262	0.256	0.688	difficult	GRCh38_AllTandemRepeatsandHomopolymers_slop5;GRCh38_SimpleRepeat_triTR_15to50_slop5;GRCh38_AllTandemRepeats_gt100bp_slop5;GRCh38_allTandemRepeats;GRCh38_AllTandemRepeats_201to10000bp_slop5;GRCh38_alldifficultregions	NRXN3	ENSG00000021645	transcript	ENST00000335750.7	protein_coding	MODIFIER	intron_variant	NRXN3	ENSG00000021645	transcript	ENST00000335750.7	protein_coding	MODIFIER	intron_variant	.	.	.	.	.	.	.	.
14	79262447	Sniffles2.INS.29D9MD	N	<INS:59>	INS	INS	59	72.919	352.704	888	855	33	0.0372	novel	0.00169	0.00169	rare	0.00415	0	0	0	0.00292	0.00175	0.00433	0	0	0	0.00305	0.00208	1	1	1	1	0.00217	1	1	1	1	0.00113	0.995	0	0	0.392	0.000242	0.000402	0.487	difficult	GRCh38_AllTandemRepeatsandHomopolymers_slop5;GRCh38_AllTandemRepeats_gt100bp_slop5;GRCh38_allTandemRepeats;GRCh38_AllTandemRepeats_201to10000bp_slop5;GRCh38_alldifficultregions	NRXN3	ENSG00000021645	transcript	ENST00000335750.7	protein_coding	MODIFIER	intron_variant	NRXN3	ENSG00000021645	transcript	ENST00000335750.7	protein_coding	MODIFIER	intron_variant	.	.	.	.	.	.	.	.
14	79266599	Sniffles2.INV.29E0MD	N	<INV:134>	INV	OTHER	134	125.195	454.847	888	860	28	0.0315	novel	0.00113	0.00113	rare	0.00208	0	0.00298	0	0	0.00116	0.00217	0	0.00303	0	0	1	1	1	1	1	1	1	1	1	1	0.00113	0.995	0	0	0.36	8.19e-06	0.000278	0.0964	confident	GRCh38_notinalldifficultregions	NRXN3	ENSG00000021645	transcript	ENST00000335750.7	protein_coding	MODIFIER	intron_variant	NRXN3	ENSG00000021645	transcript	ENST00000335750.7	protein_coding	MODIFIER	intron_variant	.	.	.	.	.	.	.	.
14	79310076	Sniffles2.INS.29E6MD	N	<INS:316>	INS	INS	316	118.27	167.308	888	859	29	0.0327	novel	0.0191	0.0191	low_frequency	0.0705	0	0	0	0	0.0198	0.0727	0	0	0	0	0.328	1	1	1	1	0.342	1	1	1	1	0.00957	0.962	0.219	0.219	0.481	0.00135	0.0024	0.484	difficult	GRCh38_lowmappabilityall;GRCh38_nonunique_l100_m2_e1;GRCh38_allOtherDifficultregions;GRCh38_L1H_gt500;GRCh38_alllowmapandsegdupregions;GRCh38_alldifficultregions	NRXN3	ENSG00000021645	transcript	ENST00000335750.7	protein_coding	MODIFIER	intron_variant	NRXN3	ENSG00000021645	transcript	ENST00000335750.7	protein_coding	MODIFIER	intron_variant	.	.	.	.	.	.	.	.
14	79462863	Sniffles2.INS.29FAMD	N	<INS:53>	INS	INS	53	53.387	98.191	888	868	20	0.0225	novel	0.125	0.125	common	0.292	0.0417	0.155	0.0305	0.0205	0.127	0.293	0.0426	0.16	0.0281	0.0211	1	0.212	1	1	0.0607	1	0.217	1	1	0.0625	0.118	0.848	0.546	0.546	0.686	0.0183	0.0215	0.609	difficult	GRCh38_gclt25orgt65_slop50;GRCh38_AllTandemRepeats_51to200bp_slop5;GRCh38_AllTandemRepeatsandHomopolymers_slop5;GRCh38_AllTandemRepeats_gt100bp_slop5;GRCh38_allTandemRepeats;GRCh38_alldifficultregions	NRXN3	ENSG00000021645	transcript	ENST00000335750.7	protein_coding	MODIFIER	intron_variant	NRXN3	ENSG00000021645	transcript	ENST00000335750.7	protein_coding	MODIFIER	intron_variant	.	.	.	.	.	.	.	.
14	79485031	Sniffles2.INS.29FCMD	N	<INS:86>	INS	INS	86	126.709	390.979	888	868	20	0.0225	novel	0.00113	0.00113	rare	0.00208	0	0	0.00305	0	0.00115	0.00213	0	0	0.00312	0	1	1	1	1	1	1	1	1	1	1	0.000563	0.997	0	0	0.291	0.000281	0.000654	0.264	difficult	GRCh38_gclt25orgt65_slop50;GRCh38_alldifficultregions	NRXN3	ENSG00000021645	transcript	ENST00000335750.7	protein_coding	MODIFIER	intron_variant	NRXN3	ENSG00000021645	transcript	ENST00000335750.7	protein_coding	MODIFIER	intron_variant	.	.	.	.	.	.	.	.
14	79514844	Sniffles2.DEL.2A0AMD	N	<DEL:-805>	DEL	DEL	-805	122.324	40.68	888	862	26	0.0293	known	0.0377	0.0377	low_frequency	0.131	0.0104	0	0	0.00292	0.0377	0.134	0.0106	0	0	0	0.572	1	1	1	1	0.573	1	1	1	1	0.0389	0.977	0.823	0.823	0.787	0.00324	0.00378	0.76	confident	GRCh38_AllTandemRepeats_51to200bp_slop5;GRCh38_AllTandemRepeatsandHomopolymers_slop5;GRCh38_allTandemRepeats;GRCh38_SimpleRepeat_homopolymer_4to6_slop5;GRCh38_alldifficultregions;GRCh38_notinalldifficultregions	NRXN3	ENSG00000021645	transcript	ENST00000335750.7	protein_coding	MODIFIER	intron_variant	NRXN3	ENSG00000021645	transcript	ENST00000335750.7	protein_coding	MODIFIER	intron_variant	.	.	.	.	.	Enhancer	.	.
14	79540266	Sniffles2.INS.2A07MD	N	<INS:52>	INS	INS	52	48.967	124	888	871	17	0.0191	novel	0.316	0.316	common	0.51	0.149	0.241	0.223	0.348	0.322	0.513	0.154	0.248	0.23	0.35	0.797	0.74	0.672	0.0116	0.0177	0.796	0.53	0.677	0.0138	0.018	0.314	0.931	0.912	0.912	0.932	0.202	0.205	0.938	confident	GRCh38_notinalldifficultregions	NRXN3	ENSG00000021645	transcript	ENST00000335750.7	protein_coding	MODIFIER	intron_variant	NRXN3	ENSG00000021645	transcript	ENST00000335750.7	protein_coding	MODIFIER	intron_variant	.	.	.	.	.	.	.	.
14	79604511	Sniffles2.DEL.2A1EMD	N	<DEL:-695>	DEL	DEL	-695	356.346	158.039	888	867	21	0.0236	known	0.00169	0.00169	rare	0	0	0.00595	0	0.00292	0.00173	0	0	0.00606	0	0.00299	1	1	1	1	1	1	1	1	1	1	0.000563	0.995	0	0	0.293	7.78e-05	0.000242	0.359	confident	GRCh38_AllHomopolymers_gt6bp_imperfectgt10bp_slop5;GRCh38_AllTandemRepeatsandHomopolymers_slop5;GRCh38_SimpleRepeat_homopolymer_gt11_slop5;GRCh38_SimpleRepeat_homopolymer_7to11_slop5;GRCh38_SimpleRepeat_homopolymer_4to6_slop5;GRCh38_SimpleRepeat_imperfecthomopolgt10_slop5;GRCh38_alldifficultregions;GRCh38_notinalldifficultregions	NRXN3	ENSG00000021645	transcript	ENST00000335750.7	protein_coding	MODIFIER	intron_variant	NRXN3	ENSG00000021645	transcript	ENST00000335750.7	protein_coding	MODIFIER	intron_variant	Syntrophomonadia_abundance_in_stool	4e-08	0.0408048	.	35115689	.	.	.
14	79626236	Sniffles2.INS.2A1AMD	N	<INS:6079>	INS	INS	6079	12.283	2.872	888	866	22	0.0248	known	0.0101	0.0101	low_frequency	0.0373	0	0	0	0	0.0104	0.0385	0	0	0	0	1.61e-08	1	1	1	1	1.93e-08	1	1	1	1	0.0045	0.988	0.25	0.25	0.432	0.000642	0.000882	0.586	confident	GRCh38_SimpleRepeat_homopolymer_4to6_slop5;GRCh38_notinalldifficultregions	NRXN3;ENSG00000259106	ENSG00000021645;ENSG00000259106	transcript;transcript	ENST00000335750.7;ENST00000553812.1	protein_coding;pseudogene	MODIFIER;MODIFIER	intron_variant;intron_variant	NRXN3	ENSG00000021645	transcript	ENST00000335750.7	protein_coding	MODIFIER	intron_variant	.	.	.	.	.	.	.	.
14	79639946	Sniffles2.DEL.2A23MD	N	<DEL:-8761>	DEL	DEL	-8761	47.143	11.87	888	866	22	0.0248	known	0.193	0.193	common	0.0228	0.417	0.0595	0.369	0.205	0.198	0.0236	0.422	0.061	0.376	0.211	0.00417	0.00623	0.102	0.615	0.000594	0.00446	0.00972	0.106	0.737	0.000763	0.185	0.949	0.868	0.868	0.904	0.343	0.349	0.936	confident	GRCh38_AllHomopolymers_gt6bp_imperfectgt10bp_slop5;GRCh38_AllTandemRepeatsandHomopolymers_slop5;GRCh38_SimpleRepeat_homopolymer_gt11_slop5;GRCh38_allTandemRepeats;GRCh38_SimpleRepeat_homopolymer_7to11_slop5;GRCh38_SimpleRepeat_homopolymer_4to6_slop5;GRCh38_AllTandemRepeats_lt51bp_slop5;GRCh38_SimpleRepeat_quadTR_20to50_slop5;GRCh38_SimpleRepeat_imperfecthomopolgt10_slop5;GRCh38_alldifficultregions;GRCh38_notinalldifficultregions	ENSG00000287118;ENSG00000287118;ENSG00000287118&NRXN3;ENSG00000287118;ENSG00000287118;ENSG00000287118;NRXN3	ENSG00000287118;ENSG00000287118;ENSG00000287118&ENSG00000021645;ENSG00000287118;ENSG00000287118;ENSG00000287118;ENSG00000021645	transcript;transcript;gene_variant;transcript;transcript;transcript;transcript	ENST00000667942.1;ENST00000667942.1;ENSG00000287118;ENST00000667942.1;ENST00000667942.1;ENST00000667942.1;ENST00000335750.7	pseudogene;pseudogene;.;pseudogene;pseudogene;pseudogene;protein_coding	HIGH;HIGH;HIGH;HIGH;MODERATE;MODIFIER;MODIFIER	exon_loss_variant;exon_loss_variant&frameshift_variant&stop_lost&synonymous_variant;bidirectional_gene_fusion;frameshift_variant;conservative_inframe_deletion;upstream_gene_variant;intron_variant	NRXN3	ENSG00000021645	transcript	ENST00000335750.7	protein_coding	MODIFIER	intron_variant	.	.	.	.	.	.	.	.
14	79684710	Sniffles2.INS.2A1DMD	N	<INS:63>	INS	INS	63	136.181	348.473	888	862	26	0.0293	novel	0.00169	0.00169	rare	0	0.00347	0	0.0061	0	0.00174	0	0.0036	0	0.00621	0	1	1	1	1	1	1	1	1	1	1	0.00169	0.998	0.667	0.667	0.956	0.00284	0.00312	0.851	confident	GRCh38_SimpleRepeat_homopolymer_4to6_slop5;GRCh38_notinalldifficultregions	ENSG00000258637;NRXN3	ENSG00000258637;ENSG00000021645	transcript;transcript	ENST00000553322.1;ENST00000335750.7	pseudogene;protein_coding	MODIFIER;MODIFIER	intron_variant;intron_variant	NRXN3	ENSG00000021645	transcript	ENST00000335750.7	protein_coding	MODIFIER	intron_variant	.	.	.	.	.	.	.	.
14	79740768	Sniffles2.INS.2A2AMD	N	<INS:153>	INS	INS	153	181.241	340.554	888	859	29	0.0327	novel	0.00113	0.00113	rare	0.00415	0	0	0	0	0.00116	0.00433	0	0	0	0	1	1	1	1	1	1	1	1	1	1	0	0.998	0	0	0.121	3.07e-06	2.84e-05	0.118	difficult	GRCh38_AllTandemRepeats_51to200bp_slop5;GRCh38_AllTandemRepeatsandHomopolymers_slop5;GRCh38_allTandemRepeats;GRCh38_SimpleRepeat_diTR_51to200_slop5;GRCh38_alldifficultregions	ENSG00000258637;NRXN3	ENSG00000258637;ENSG00000021645	transcript;transcript	ENST00000553322.1;ENST00000335750.7	pseudogene;protein_coding	MODIFIER;MODIFIER	intron_variant;intron_variant	NRXN3	ENSG00000021645	transcript	ENST00000335750.7	protein_coding	MODIFIER	intron_variant	.	.	.	.	.	.	.	.
14	79759197	Sniffles2.DEL.2A34MD	N	<DEL:-3154>	DEL	DEL	-3154	249.724	42.41	888	872	16	0.018	known	0.00788	0.00788	low_frequency	0.029	0	0	0	0	0.00803	0.03	0	0	0	0	1	1	1	1	1	1	1	1	1	1	0.00901	0.984	0.571	0.571	0.642	0.000875	0.000816	0.714	confident	GRCh38_AllHomopolymers_gt6bp_imperfectgt10bp_slop5;GRCh38_AllTandemRepeats_51to200bp_slop5;GRCh38_AllTandemRepeatsandHomopolymers_slop5;GRCh38_SimpleRepeat_homopolymer_gt11_slop5;GRCh38_SimpleRepeat_homopolymer_gt20_slop5;GRCh38_allTandemRepeats;GRCh38_SimpleRepeat_homopolymer_7to11_slop5;GRCh38_SimpleRepeat_homopolymer_4to6_slop5;GRCh38_SimpleRepeat_imperfecthomopolgt20_slop5;GRCh38_SimpleRepeat_imperfecthomopolgt10_slop5;GRCh38_alldifficultregions;GRCh38_notinalldifficultregions	ENSG00000258637;NRXN3	ENSG00000258637;ENSG00000021645	transcript;transcript	ENST00000553322.1;ENST00000335750.7	pseudogene;protein_coding	HIGH;MODIFIER	splice_acceptor_variant&splice_donor_variant&splice_region_variant&intron_variant&non_coding_transcript_exon_variant;intron_variant	NRXN3	ENSG00000021645	transcript	ENST00000335750.7	protein_coding	MODIFIER	intron_variant	.	.	.	.	.	Open chromatin	.	.
14	79762365	Sniffles2.DEL.2A36MD	N	<DEL:-1600>	DEL	DEL	-1600	203.649	177.247	888	867	21	0.0236	novel	0.00901	0.00901	low_frequency	0.0332	0	0	0	0	0.00923	0.0348	0	0	0	0	1	1	1	1	1	1	1	1	1	1	0.00845	0.985	0.562	0.562	0.643	0.00088	0.000826	0.708	confident	GRCh38_AllHomopolymers_gt6bp_imperfectgt10bp_slop5;GRCh38_AllTandemRepeats_51to200bp_slop5;GRCh38_AllTandemRepeatsandHomopolymers_slop5;GRCh38_allTandemRepeats;GRCh38_SimpleRepeat_homopolymer_7to11_slop5;GRCh38_SimpleRepeat_homopolymer_4to6_slop5;GRCh38_SimpleRepeat_imperfecthomopolgt10_slop5;GRCh38_lowmappabilityall;GRCh38_nonunique_l100_m2_e1;GRCh38_alllowmapandsegdupregions;GRCh38_alldifficultregions;GRCh38_notinalldifficultregions	ENSG00000258637;NRXN3	ENSG00000258637;ENSG00000021645	transcript;transcript	ENST00000553322.1;ENST00000335750.7	pseudogene;protein_coding	MODIFIER;MODIFIER	intron_variant;intron_variant	NRXN3	ENSG00000021645	transcript	ENST00000335750.7	protein_coding	MODIFIER	intron_variant	.	.	.	.	.	.	.	.
14	79763409	Sniffles2.INS.2A2CMD	N	<INS:50>	INS	INS	50	24.933	116.924	888	878	10	0.0113	novel	0.305	0.305	common	0.249	0.469	0.107	0.372	0.374	0.308	0.254	0.472	0.108	0.371	0.376	0.0853	0.315	0.407	0.503	0.329	0.121	0.315	0.411	0.403	0.331	0.3	0.886	0.838	0.838	0.861	0.351	0.355	0.944	difficult	GRCh38_AllTandemRepeats_51to200bp_slop5;GRCh38_AllTandemRepeatsandHomopolymers_slop5;GRCh38_allTandemRepeats;GRCh38_alldifficultregions	ENSG00000258637;NRXN3	ENSG00000258637;ENSG00000021645	transcript;transcript	ENST00000553322.1;ENST00000335750.7	pseudogene;protein_coding	MODIFIER;MODIFIER	intron_variant;intron_variant	NRXN3	ENSG00000021645	transcript	ENST00000335750.7	protein_coding	MODIFIER	intron_variant	.	.	.	.	.	.	.	.
14	79791445	Sniffles2.INS.2A2EMD	N	<INS:68>	INS	INS	68	93.459	361.597	888	860	28	0.0315	novel	0.00113	0.00113	rare	0.00415	0	0	0	0	0.00116	0.00427	0	0	0	0	1	1	1	1	1	1	1	1	1	1	0	0.998	0	0	0.178	9.22e-06	8.08e-05	0.124	difficult	GRCh38_gclt25orgt65_slop50;GRCh38_AllTandemRepeats_51to200bp_slop5;GRCh38_AllTandemRepeatsandHomopolymers_slop5;GRCh38_AllTandemRepeats_gt100bp_slop5;GRCh38_allTandemRepeats;GRCh38_SimpleRepeat_homopolymer_4to6_slop5;GRCh38_alldifficultregions	ENSG00000258637;NRXN3	ENSG00000258637;ENSG00000021645	transcript;transcript	ENST00000553322.1;ENST00000335750.7	pseudogene;protein_coding	MODIFIER;MODIFIER	upstream_gene_variant;intron_variant	NRXN3	ENSG00000021645	transcript	ENST00000335750.7	protein_coding	MODIFIER	intron_variant	.	.	.	.	.	.	.	.
14	79801876	Sniffles2.INS.2A42MD	N	<INS:52>	INS	INS	52	130.571	467.689	888	855	33	0.0372	novel	0.00113	0.00113	rare	0.00415	0	0	0	0	0.00117	0.00431	0	0	0	0	1	1	1	1	1	1	1	1	1	1	0.000563	0.997	0	0	0.243	4.1e-06	3.3e-05	0.126	confident	GRCh38_SimpleRepeat_homopolymer_4to6_slop5;GRCh38_notinalldifficultregions	NRXN3	ENSG00000021645	transcript	ENST00000335750.7	protein_coding	MODIFIER	intron_variant	NRXN3	ENSG00000021645	transcript	ENST00000335750.7	protein_coding	MODIFIER	intron_variant	.	.	.	.	.	.	.	.
14	79803940	Sniffles2.INS.2A41MD	N	<INS:112>	INS	INS	112	149.844	315.786	888	851	37	0.0417	novel	0.00169	0.00169	rare	0.00622	0	0	0	0	0.00176	0.00649	0	0	0	0	1	1	1	1	1	1	1	1	1	1	0.000563	0.995	0	0	0.366	3.59e-05	0.00011	0.38	difficult	GRCh38_gclt25orgt65_slop50;GRCh38_AllTandemRepeats_51to200bp_slop5;GRCh38_AllTandemRepeatsandHomopolymers_slop5;GRCh38_SimpleRepeat_diTR_11to50_slop5;GRCh38_AllTandemRepeats_gt100bp_slop5;GRCh38_allTandemRepeats;GRCh38_alldifficultregions	NRXN3	ENSG00000021645	transcript	ENST00000335750.7	protein_coding	MODIFIER	intron_variant	NRXN3	ENSG00000021645	transcript	ENST00000335750.7	protein_coding	MODIFIER	intron_variant	.	.	.	.	.	.	.	.
14	79819757	Sniffles2.DEL.2A45MD	N	<DEL:-1405>	DEL	DEL	-1405	254.465	88.548	888	857	31	0.0349	known	0.00225	0.00225	rare	0.00415	0.00694	0	0	0	0.00233	0.00435	0.00704	0	0	0	1	1	1	1	1	1	1	1	1	1	0.00113	0.998	0.5	0.5	0.673	7.07e-05	0.000123	0.523	confident	GRCh38_AllTandemRepeatsandHomopolymers_slop5;GRCh38_allTandemRepeats;GRCh38_SimpleRepeat_homopolymer_4to6_slop5;GRCh38_AllTandemRepeats_lt51bp_slop5;GRCh38_alldifficultregions;GRCh38_notinalldifficultregions	NRXN3	ENSG00000021645	transcript	ENST00000335750.7	protein_coding	MODIFIER	intron_variant	NRXN3	ENSG00000021645	transcript	ENST00000335750.7	protein_coding	MODIFIER	intron_variant	.	.	.	.	.	Enhancer	.	.
14	79845736	Sniffles2.DEL.2A46MD	N	<DEL:-62>	DEL	DEL	-62	45.393	145.699	888	879	9	0.0101	novel	0.56	0.44	common	0.531	0.549	0.58	0.564	0.585	0.561	0.536	0.549	0.581	0.565	0.585	0.154	0.179	1.29e-07	0.00441	3.45e-05	0.0894	0.236	2.33e-07	0.00246	3.45e-05	0.568	0.564	0.578	0.536	0.546	0.597	0.593	0.733	difficult	GRCh38_gclt25orgt65_slop50;GRCh38_AllTandemRepeatsandHomopolymers_slop5;GRCh38_AllTandemRepeats_gt100bp_slop5;GRCh38_allTandemRepeats;GRCh38_SimpleRepeat_homopolymer_4to6_slop5;GRCh38_AllTandemRepeats_201to10000bp_slop5;GRCh38_lowmappabilityall;GRCh38_nonunique_l100_m2_e1;GRCh38_alllowmapandsegdupregions;GRCh38_alldifficultregions	NRXN3	ENSG00000021645	transcript	ENST00000335750.7	protein_coding	MODIFIER	intron_variant	NRXN3	ENSG00000021645	transcript	ENST00000335750.7	protein_coding	MODIFIER	intron_variant	.	.	.	.	.	.	.	.
14	80014898	Sniffles2.DEL.2A64MD	N	<DEL:-52>	DEL	DEL	-52	170.762	384.657	888	864	24	0.027	novel	0.0411	0.0411	low_frequency	0.143	0.0139	0	0	0	0.0422	0.146	0.0142	0	0	0	1	1	1	1	1	1	1	1	1	1	0.0411	0.967	0.779	0.779	0.824	0.00588	0.00807	0.547	confident	GRCh38_SimpleRepeat_homopolymer_4to6_slop5;GRCh38_notinalldifficultregions	ENSG00000258416-DIO2	ENSG00000258416-ENSG00000211448	intergenic_region	ENSG00000258416-ENSG00000211448	.	MODIFIER	intergenic_region	.	.	.	.	.	.	.	.	.	.	.	.	.	.	.
14	80062404	Sniffles2.INS.2A61MD	N	<INS:117>	INS	INS	117	47.991	56.938	888	888	0	0	novel	0.968	0.032	low_frequency	0.967	0.931	0.988	0.97	0.982	0.968	0.967	0.931	0.988	0.97	0.982	0.227	1	1	1	1	0.227	1	1	1	1	0.979	0.948	0.949	0.4	0.618	0.972	0.967	0.75	difficult	GRCh38_gclt25orgt65_slop50;GRCh38_AllTandemRepeats_51to200bp_slop5;GRCh38_AllTandemRepeatsandHomopolymers_slop5;GRCh38_SimpleRepeat_diTR_11to50_slop5;GRCh38_allTandemRepeats;GRCh38_alldifficultregions	ENSG00000258416-DIO2	ENSG00000258416-ENSG00000211448	intergenic_region	ENSG00000258416-ENSG00000211448	.	MODIFIER	intergenic_region	.	.	.	.	.	.	.	.	.	.	.	.	.	.	.
14	80206450	Sniffles2.INS.2A77MD	N	<INS:327>	INS	INS	327	174.467	267.369	888	860	28	0.0315	known	0.0158	0.0158	low_frequency	0	0	0	0	0.0819	0.0163	0	0	0	0	0.0833	1	1	1	1	0.0156	1	1	1	1	0.0166	0.0107	0.975	0.375	0.375	0.487	0.00145	0.00395	0.332	confident	GRCh38_SimpleRepeat_homopolymer_4to6_slop5;GRCh38_notinalldifficultregions	DIO2-AS1;DIO2	ENSG00000258766;ENSG00000211448	transcript;transcript	ENST00000553979.1;ENST00000438257.9	pseudogene;protein_coding	MODIFIER;MODIFIER	upstream_gene_variant;intron_variant	DIO2	ENSG00000211448	transcript	ENST00000438257.9	protein_coding	MODIFIER	intron_variant	.	.	.	.	.	.	.	.
14	80317214	Sniffles2.INS.2A86MD	N	<INS:238>	INS	INS	238	120.437	279.926	888	859	29	0.0327	known	0.00676	0.00676	low_frequency	0.0208	0.00694	0	0	0	0.00698	0.0214	0.00714	0	0	0	1	1	1	1	1	1	1	1	1	1	0.00394	0.988	0.333	0.333	0.605	0.000897	0.00161	0.458	confident	GRCh38_notinalldifficultregions	DIO2-AS1;DIO2	ENSG00000258766;ENSG00000211448	transcript;gene_variant	ENST00000553979.1;ENSG00000211448	pseudogene;.	MODIFIER;MODIFIER	intron_variant;intragenic_variant	.	.	.	.	.	.	.	.	.	.	.	.	.	.	.
14	80329167	Sniffles2.INS.2A87MD	N	<INS:893>	INS	INS	893	171.637	408.06	888	868	20	0.0225	novel	0.00113	0.00113	rare	0	0.00694	0	0	0	0.00115	0	0.00714	0	0	0	1	1	1	1	1	1	1	1	1	1	0	0.998	0	0	0.169	5.02e-05	0.000438	0.222	confident	GRCh38_notinalldifficultregions	DIO2-AS1;DIO2	ENSG00000258766;ENSG00000211448	transcript;gene_variant	ENST00000553979.1;ENSG00000211448	pseudogene;.	MODIFIER;MODIFIER	intron_variant;intragenic_variant	.	.	.	.	.	.	.	.	.	.	.	.	.	.	.
14	80369529	Sniffles2.INS.2A89MD	N	<INS:81>	INS	INS	81	120.091	524.789	888	871	17	0.0191	novel	0.00563	0.00563	low_frequency	0.00415	0	0	0.0061	0.0175	0.00574	0.00429	0	0	0.00614	0.0179	0.00208	1	1	1	1	0.00215	1	1	1	1	0.00338	0.988	0.222	0.222	0.48	0.00182	0.00264	0.464	confident	GRCh38_notinalldifficultregions	DIO2-AS1;DIO2	ENSG00000258766;ENSG00000211448	transcript;gene_variant	ENST00000553979.1;ENSG00000211448	pseudogene;.	MODIFIER;MODIFIER	intron_variant;intragenic_variant	.	.	.	.	.	.	.	.	.	.	.	.	.	.	.
14	80398853	Sniffles2.INS.2A96MD	N	<INS:291>	INS	INS	291	115.008	274.235	888	861	27	0.0304	known	0.00676	0.00676	low_frequency	0	0.0139	0	0.0244	0	0.00697	0	0.014	0	0.0253	0	1	1	1	1	1	1	1	1	1	1	0.00676	1	1	1	1	0.0237	0.0237	0.998	confident	GRCh38_notinalldifficultregions	DIO2-AS1	ENSG00000258766	transcript	ENST00000553979.1	pseudogene	MODIFIER	intron_variant	.	.	.	.	.	.	.	.	.	.	.	.	.	.	.
14	80440172	Sniffles2.INS.2A98MD	N	<INS:54>	INS	INS	54	120.864	364.521	888	875	13	0.0146	known	0.00225	0.00225	rare	0.0083	0	0	0	0	0.00229	0.0084	0	0	0	0	1	1	1	1	1	1	1	1	1	1	0.00225	1	1	1	0.825	0.000157	0.000153	0.837	confident	GRCh38_SimpleRepeat_homopolymer_4to6_slop5;GRCh38_notinalldifficultregions	DIO2-AS1	ENSG00000258766	transcript	ENST00000553979.1	pseudogene	MODIFIER	intron_variant	.	.	.	.	.	.	.	.	.	.	.	.	.	.	.
14	80484752	Sniffles2.DEL.2AA4MD	N	<DEL:-743>	DEL	DEL	-743	298.617	183.792	888	865	23	0.0259	known	0.00169	0.00169	rare	0.00622	0	0	0	0	0.00173	0.00649	0	0	0	0	1	1	1	1	1	1	1	1	1	1	0.00169	0.998	0.667	0.667	0.678	0.000135	0.000151	0.845	confident	GRCh38_AllHomopolymers_gt6bp_imperfectgt10bp_slop5;GRCh38_AllTandemRepeatsandHomopolymers_slop5;GRCh38_SimpleRepeat_homopolymer_7to11_slop5;GRCh38_SimpleRepeat_homopolymer_4to6_slop5;GRCh38_alldifficultregions;GRCh38_notinalldifficultregions	CEP128	ENSG00000100629	gene_variant	ENSG00000100629	.	MODIFIER	intragenic_variant	.	.	.	.	.	.	.	.	.	.	.	.	.	.	.
14	80488211	Sniffles2.INS.2A99MD	N	<INS:1890>	INS	INS	1890	43.532	3.7	888	880	8	0.00901	novel	0.711	0.289	common	0.421	0.858	0.842	0.872	0.71	0.713	0.426	0.858	0.842	0.872	0.707	0.00804	0.489	0.00821	0.73	0.000142	0.0239	0.489	0.00821	0.73	0.000155	0.722	0.941	0.97	0.89	0.933	0.889	0.882	0.906	difficult	GRCh38_SimpleRepeat_homopolymer_4to6_slop5;GRCh38_lowmappabilityall;GRCh38_nonunique_l100_m2_e1;GRCh38_chainSelf;GRCh38_segdups;GRCh38_alllowmapandsegdupregions;GRCh38_alldifficultregions	CEP128	ENSG00000100629	gene_variant	ENSG00000100629	.	MODIFIER	intragenic_variant	.	.	.	.	.	.	.	.	.	.	.	.	.	.	.
14	80488211	Sniffles2.INS.2A9AMD	N	<INS:3777>	INS	INS	3777	55.645	0	888	843	45	0.0507	novel	0.00394	0.00394	rare	0.0083	0	0.00298	0	0.00585	0.00415	0.00881	0	0.00309	0	0.00629	1	1	1	1	1	1	1	1	1	1	0.00225	0.988	0	0	0.523	0.00511	0.00744	0.637	difficult	GRCh38_SimpleRepeat_homopolymer_4to6_slop5;GRCh38_lowmappabilityall;GRCh38_nonunique_l100_m2_e1;GRCh38_chainSelf;GRCh38_segdups;GRCh38_alllowmapandsegdupregions;GRCh38_alldifficultregions	CEP128	ENSG00000100629	gene_variant	ENSG00000100629	.	MODIFIER	intragenic_variant	.	.	.	.	.	.	.	.	.	.	.	.	.	.	.
14	80495701	Sniffles2.INS.2AB5MD	N	<INS:266>	INS	INS	266	162.44	382.314	888	862	26	0.0293	known	0.00113	0.00113	rare	0	0	0	0	0.00585	0.00116	0	0	0	0	0.00614	1	1	1	1	1	1	1	1	1	1	0.000563	0.997	0	0	0.339	0.000241	0.000384	0.509	confident	GRCh38_notinalldifficultregions	CEP128;CEP128	ENSG00000100629;ENSG00000100629	transcript;gene_variant	ENST00000281129.7;ENSG00000100629	protein_coding;.	MODIFIER;MODIFIER	downstream_gene_variant;intragenic_variant	.	.	.	.	.	.	.	.	.	.	.	.	.	.	.
14	80633281	Sniffles2.INV.2ACBMD	N	<INV:91>	INV	OTHER	91	122.378	396.044	888	864	24	0.027	novel	0.00225	0.00225	rare	0.00622	0	0	0	0.00292	0.00231	0.00636	0	0	0	0.00307	1	1	1	1	1	1	1	1	1	1	0.00169	0.992	0	0	0.513	5.74e-05	0.000151	0.216	confident	GRCh38_SimpleRepeat_homopolymer_4to6_slop5;GRCh38_notinalldifficultregions	CEP128	ENSG00000100629	transcript	ENST00000281129.7	protein_coding	MODIFIER	intron_variant	CEP128	ENSG00000100629	transcript	ENST00000281129.7	protein_coding	MODIFIER	intron_variant	.	.	.	.	.	.	.	.
14	80652593	Sniffles2.INS.2AC2MD	N	<INS:61>	INS	INS	61	108.126	513.916	888	862	26	0.0293	novel	0.00113	0.00113	rare	0.00208	0	0	0	0.00292	0.00116	0.00215	0	0	0	0.00301	1	1	1	1	1	1	1	1	1	1	0.00169	0.994	0	0	0.583	0.000304	0.000558	0.566	difficult	GRCh38_AllHomopolymers_gt6bp_imperfectgt10bp_slop5;GRCh38_AllTandemRepeatsandHomopolymers_slop5;GRCh38_SimpleRepeat_homopolymer_7to11_slop5;GRCh38_alldifficultregions	CEP128	ENSG00000100629	transcript	ENST00000281129.7	protein_coding	MODIFIER	intron_variant	CEP128	ENSG00000100629	transcript	ENST00000281129.7	protein_coding	MODIFIER	intron_variant	.	.	.	.	.	.	.	.
14	80674943	Sniffles2.INS.2AC4MD	N	<INS:192>	INS	INS	192	130.206	452.479	888	858	30	0.0338	known	0.00282	0.00282	rare	0.0104	0	0	0	0	0.00291	0.0108	0	0	0	0	1	1	1	1	1	1	1	1	1	1	0.00225	0.994	0.4	0.4	0.78	0.000326	0.000518	0.46	confident	GRCh38_notinalldifficultregions	CEP128	ENSG00000100629	transcript	ENST00000281129.7	protein_coding	MODIFIER	intron_variant	CEP128	ENSG00000100629	transcript	ENST00000281129.7	protein_coding	MODIFIER	intron_variant	.	.	.	.	.	.	.	.
14	80678047	Sniffles2.INS.2AC3MD	N	<INS:51>	INS	INS	51	100.692	149.209	888	866	22	0.0248	novel	0.0625	0.0625	common	0.152	0.0382	0	0.0671	0.0146	0.0641	0.155	0.039	0	0.0688	0.0152	1	1	1	1	1	1	1	1	1	1	0.0557	0.953	0.726	0.726	0.808	0.0367	0.0389	0.796	difficult	GRCh38_AllHomopolymers_gt6bp_imperfectgt10bp_slop5;GRCh38_AllTandemRepeatsandHomopolymers_slop5;GRCh38_SimpleRepeat_diTR_11to50_slop5;GRCh38_SimpleRepeat_homopolymer_7to11_slop5;GRCh38_alldifficultregions	CEP128	ENSG00000100629	transcript	ENST00000281129.7	protein_coding	MODIFIER	intron_variant	CEP128	ENSG00000100629	transcript	ENST00000281129.7	protein_coding	MODIFIER	intron_variant	.	.	.	.	.	.	.	.
14	80684383	Sniffles2.INS.2AC5MD	N	<INS:81>	INS	INS	81	116.152	476.637	888	865	23	0.0259	novel	0.00169	0.00169	rare	0	0	0	0	0.00877	0.00173	0	0	0	0	0.00898	1	1	1	1	1	1	1	1	1	1	0	0.997	0	0	0.143	0.000138	0.000292	0.418	confident	GRCh38_notinalldifficultregions	CEP128	ENSG00000100629	transcript	ENST00000281129.7	protein_coding	MODIFIER	intron_variant	CEP128	ENSG00000100629	transcript	ENST00000281129.7	protein_coding	MODIFIER	intron_variant	.	.	.	.	.	.	.	.
14	80692985	Sniffles2.INS.2AD1MD	N	<INS:223>	INS	INS	223	150.178	518.261	888	864	24	0.027	known	0.00113	0.00113	rare	0.00208	0	0.00298	0	0	0.00116	0.00215	0	0.00305	0	0	1	1	1	1	1	1	1	1	1	1	0	0.998	0	0	0.0924	9.22e-06	0.000618	0.11	confident	GRCh38_SimpleRepeat_homopolymer_4to6_slop5;GRCh38_notinalldifficultregions	CEP128	ENSG00000100629	transcript	ENST00000281129.7	protein_coding	MODIFIER	intron_variant	CEP128	ENSG00000100629	transcript	ENST00000281129.7	protein_coding	MODIFIER	intron_variant	.	.	.	.	.	.	.	.
14	80718292	Sniffles2.INV.2AD7MD	N	<INV:130>	INV	OTHER	130	162.332	466.089	888	870	18	0.0203	novel	0.00282	0.00282	rare	0.00415	0	0.00595	0	0.00292	0.00287	0.0042	0	0.00602	0	0.00303	1	1	1	1	1	1	1	1	1	1	0	0.994	0	0	0.112	0.000213	0.000486	0.351	confident	GRCh38_SimpleRepeat_homopolymer_4to6_slop5;GRCh38_notinalldifficultregions	CEP128	ENSG00000100629	transcript	ENST00000281129.7	protein_coding	MODIFIER	intron_variant	CEP128	ENSG00000100629	transcript	ENST00000281129.7	protein_coding	MODIFIER	intron_variant	.	.	.	.	.	.	.	.
14	80757855	Sniffles2.INV.2AD8MD	N	<INV:109>	INV	OTHER	109	183.204	341.234	888	853	35	0.0394	novel	0.00169	0.00169	rare	0.00415	0	0	0	0.00292	0.00176	0.00442	0	0	0	0.00309	1	1	1	1	1	1	1	1	1	1	0.000563	0.995	0	0	0.392	4.1e-06	2.83e-05	0.197	difficult	GRCh38_SimpleRepeat_homopolymer_4to6_slop5;GRCh38_allOtherDifficultregions;GRCh38_LD_discordant_haplotypes_slop5bp;GRCh38_alldifficultregions	CEP128	ENSG00000100629	transcript	ENST00000281129.7	protein_coding	MODIFIER	intron_variant	CEP128	ENSG00000100629	transcript	ENST00000281129.7	protein_coding	MODIFIER	intron_variant	.	.	.	.	.	.	.	.
14	80900348	Sniffles2.INV.2AEBMD	N	<INV:74>	INV	OTHER	74	160.735	447.314	888	870	18	0.0203	novel	0.00225	0.00225	rare	0	0	0.00298	0.00305	0.00585	0.0023	0	0	0.00303	0.00309	0.00602	1	1	1	1	1	1	1	1	1	1	0.000563	0.994	0	0	0.394	0.00623	0.00752	0.693	confident	GRCh38_AllTandemRepeatsandHomopolymers_slop5;GRCh38_allTandemRepeats;GRCh38_SimpleRepeat_homopolymer_4to6_slop5;GRCh38_AllTandemRepeats_lt51bp_slop5;GRCh38_alldifficultregions;GRCh38_notinalldifficultregions	CEP128	ENSG00000100629	transcript	ENST00000281129.7	protein_coding	MODIFIER	intron_variant	CEP128	ENSG00000100629	transcript	ENST00000281129.7	protein_coding	MODIFIER	intron_variant	.	.	.	.	.	.	.	.
14	81002772	Sniffles2.DEL.2AFAMD	N	<DEL:-312>	DEL	DEL	-312	135.362	161.624	888	877	11	0.0124	novel	0.394	0.394	common	0.276	0.431	0.566	0.357	0.395	0.396	0.281	0.436	0.569	0.356	0.395	0.198	0.496	0.275	0.234	0.0808	0.151	0.395	0.27	0.237	0.0808	0.39	0.847	0.817	0.817	0.852	0.41	0.398	0.895	confident	GRCh38_AllHomopolymers_gt6bp_imperfectgt10bp_slop5;GRCh38_AllTandemRepeats_51to200bp_slop5;GRCh38_AllTandemRepeatsandHomopolymers_slop5;GRCh38_SimpleRepeat_homopolymer_gt11_slop5;GRCh38_SimpleRepeat_triTR_15to50_slop5;GRCh38_SimpleRepeat_homopolymer_gt20_slop5;GRCh38_allTandemRepeats;GRCh38_SimpleRepeat_homopolymer_7to11_slop5;GRCh38_SimpleRepeat_homopolymer_4to6_slop5;GRCh38_SimpleRepeat_imperfecthomopolgt20_slop5;GRCh38_SimpleRepeat_imperfecthomopolgt10_slop5;GRCh38_lowmappabilityall;GRCh38_nonunique_l100_m2_e1;GRCh38_nonunique_l250_m0_e0;GRCh38_allOtherDifficultregions;GRCh38_gnomAD_InbreedingCoeff_slop1bp_merge1000bp;GRCh38_alllowmapandsegdupregions;GRCh38_alldifficultregions;GRCh38_notinalldifficultregions	RPL17P3;ENSG00000271656;TSHR	ENSG00000271705;ENSG00000271656;ENSG00000165409	transcript;transcript;transcript	ENST00000605695.1;ENST00000604099.1;ENST00000298171.7	unprocessed_pseudogene;processed_pseudogene;protein_coding	MODIFIER;MODIFIER;MODIFIER	upstream_gene_variant;downstream_gene_variant;intron_variant	TSHR	ENSG00000165409	transcript	ENST00000298171.7	protein_coding	MODIFIER	intron_variant	.	.	.	.	.	CTCF Binding Site	.	.
14	81010865	Sniffles2.INS.2AF5MD	N	<INS:6039>	INS	INS	6039	5.971	10.14	888	867	21	0.0236	known	0.0107	0.0107	low_frequency	0.0145	0	0.00595	0.0213	0.00877	0.011	0.0149	0	0.00602	0.0216	0.00909	9.55e-07	1	0.00298	3.06e-06	0.0088	1.03e-06	1	0.00302	3.18e-06	0.00912	0.0101	0.982	0.273	0.273	0.781	0.0106	0.0111	0.933	confident	GRCh38_SimpleRepeat_homopolymer_4to6_slop5;GRCh38_notinalldifficultregions	TSHR	ENSG00000165409	transcript	ENST00000298171.7	protein_coding	MODIFIER	intron_variant	TSHR	ENSG00000165409	transcript	ENST00000298171.7	protein_coding	MODIFIER	intron_variant	.	.	.	.	.	.	.	.
14	81014939	Sniffles2.INV.2AFDMD	N	<INV:117>	INV	OTHER	117	135.08	350.661	888	864	24	0.027	novel	0.00113	0.00113	rare	0	0	0	0.00305	0.00292	0.00116	0	0	0	0.00316	0.00301	1	1	1	1	1	1	1	1	1	1	0.000563	0.997	0	0	0.467	0.00269	0.00339	0.64	confident	GRCh38_SimpleRepeat_homopolymer_4to6_slop5;GRCh38_notinalldifficultregions	TSHR;ENSG00000284959	ENSG00000165409;ENSG00000284959	transcript;gene_variant	ENST00000298171.7;ENSG00000284959	protein_coding;.	MODIFIER;MODIFIER	intron_variant;intragenic_variant	TSHR	ENSG00000165409	transcript	ENST00000298171.7	protein_coding	MODIFIER	intron_variant	.	.	.	.	.	.	.	.
14	81069165	Sniffles2.INS.2AF8MD	N	<INS:1731>	INS	INS	1731	13.069	0	888	860	28	0.0315	novel	0.00394	0.00394	rare	0	0	0.00595	0.00305	0.0117	0.00407	0	0	0.00617	0.00312	0.012	1	1	1	1	0.0176	1	1	1	1	0.0181	0.00282	0.998	0.667	0.667	0.896	0.00179	0.00184	0.921	difficult	GRCh38_gclt25orgt65_slop50;GRCh38_SimpleRepeat_homopolymer_4to6_slop5;GRCh38_alldifficultregions	TSHR;ENSG00000284959	ENSG00000165409;ENSG00000284959	transcript;transcript	ENST00000298171.7;ENST00000646928.1	protein_coding;pseudogene	MODIFIER;MODIFIER	intron_variant;intron_variant	TSHR	ENSG00000165409	transcript	ENST00000298171.7	protein_coding	MODIFIER	intron_variant	.	.	.	.	.	.	.	.
14	81072752	Sniffles2.DEL.2AFCMD	N	<DEL:-77>	DEL	DEL	-77	130.844	204.54	888	866	22	0.0248	novel	0.0546	0.0546	common	0.172	0.0174	0.00595	0.00915	0.0117	0.056	0.179	0.0177	0.0061	0.00943	0.0118	0.0389	0.0347	1	1	0.0176	0.0446	0.0354	1	1	0.0177	0.0535	0.964	0.771	0.771	0.804	0.00585	0.00648	0.826	difficult	GRCh38_gclt25orgt65_slop50;GRCh38_SimpleRepeat_homopolymer_4to6_slop5;GRCh38_lowmappabilityall;GRCh38_nonunique_l100_m2_e1;GRCh38_nonunique_l250_m0_e0;GRCh38_alllowmapandsegdupregions;GRCh38_alldifficultregions	TSHR;ENSG00000284959	ENSG00000165409;ENSG00000284959	transcript;transcript	ENST00000298171.7;ENST00000646928.1	protein_coding;pseudogene	MODIFIER;MODIFIER	intron_variant;intron_variant	TSHR	ENSG00000165409	transcript	ENST00000298171.7	protein_coding	MODIFIER	intron_variant	.	.	.	.	.	.	.	.
14	81078012	Sniffles2.INS.2AF9MD	N	<INS:69>	INS	INS	69	151.809	283.608	888	855	33	0.0372	known	0.00394	0.00394	rare	0.0124	0.00347	0	0	0	0.00409	0.0132	0.00357	0	0	0	1	1	1	1	1	1	1	1	1	1	0.00113	0.992	0.143	0.143	0.246	8.71e-05	0.000154	0.532	difficult	GRCh38_gclt25orgt65_slop50;GRCh38_SimpleRepeat_homopolymer_4to6_slop5;GRCh38_alldifficultregions	TSHR;ENSG00000284959	ENSG00000165409;ENSG00000284959	transcript;transcript	ENST00000298171.7;ENST00000646928.1	protein_coding;pseudogene	MODIFIER;MODIFIER	intron_variant;intron_variant	TSHR	ENSG00000165409	transcript	ENST00000298171.7	protein_coding	MODIFIER	intron_variant	.	.	.	.	.	.	.	.
14	81130697	Sniffles2.DEL.2B05MD	N	<DEL:-319>	DEL	DEL	-319	124.044	126.185	888	880	8	0.00901	known	0.311	0.311	common	0.581	0.0868	0.223	0.177	0.333	0.313	0.586	0.0893	0.223	0.178	0.333	0.895	0.28	1	0.418	0.0868	0.894	0.292	1	0.418	0.0868	0.307	0.94	0.912	0.912	0.93	0.128	0.13	0.944	confident	GRCh38_gclt25orgt65_slop50;GRCh38_AllHomopolymers_gt6bp_imperfectgt10bp_slop5;GRCh38_AllTandemRepeatsandHomopolymers_slop5;GRCh38_SimpleRepeat_homopolymer_gt11_slop5;GRCh38_SimpleRepeat_homopolymer_gt20_slop5;GRCh38_SimpleRepeat_homopolymer_4to6_slop5;GRCh38_SimpleRepeat_imperfecthomopolgt20_slop5;GRCh38_SimpleRepeat_imperfecthomopolgt10_slop5;GRCh38_lowmappabilityall;GRCh38_nonunique_l100_m2_e1;GRCh38_nonunique_l250_m0_e0;GRCh38_alllowmapandsegdupregions;GRCh38_alldifficultregions;GRCh38_notinalldifficultregions	TSHR;ENSG00000284959	ENSG00000165409;ENSG00000284959	transcript;transcript	ENST00000298171.7;ENST00000646928.1	protein_coding;pseudogene	MODIFIER;MODIFIER	intron_variant;intron_variant	TSHR	ENSG00000165409	transcript	ENST00000298171.7	protein_coding	MODIFIER	intron_variant	.	.	.	.	.	.	Enhancer	.
14	81131849	Sniffles2.DEL.2B06MD	N	<DEL:-57>	DEL	DEL	-57	71.793	323.747	888	870	18	0.0203	known	0.0327	0.0327	low_frequency	0.108	0.0174	0	0	0.00292	0.0333	0.112	0.0179	0	0	0.00294	0.495	1	1	1	1	0.501	1	1	1	1	0.0315	0.984	0.852	0.852	0.887	0.00221	0.0024	0.859	confident	GRCh38_SimpleRepeat_homopolymer_4to6_slop5;GRCh38_notinalldifficultregions	TSHR;ENSG00000284959	ENSG00000165409;ENSG00000284959	transcript;transcript	ENST00000298171.7;ENST00000646928.1	protein_coding;pseudogene	MODIFIER;MODIFIER	intron_variant;intron_variant	TSHR	ENSG00000165409	transcript	ENST00000298171.7	protein_coding	MODIFIER	intron_variant	.	.	.	.	.	.	.	.
14	81241712	Sniffles2.INS.2B11MD	N	<INS:54>	INS	INS	54	63.111	132.889	888	870	18	0.0203	known	0.0968	0.0968	common	0.216	0.0382	0.00595	0.0976	0.0672	0.0977	0.217	0.0385	0.00614	0.0988	0.0689	1	1	1	0.181	0.00304	0.848	1	1	0.186	0.00333	0.0856	0.918	0.662	0.662	0.743	0.0966	0.0954	0.869	difficult	GRCh38_gclt25orgt65_slop50;GRCh38_AllTandemRepeats_51to200bp_slop5;GRCh38_AllTandemRepeatsandHomopolymers_slop5;GRCh38_SimpleRepeat_diTR_11to50_slop5;GRCh38_allTandemRepeats;GRCh38_alldifficultregions	DYNLL1P1;ENSG00000273783-DYNLL1P1	ENSG00000205579;ENSG00000273783-ENSG00000205579	transcript;intergenic_region	ENST00000595442.1;ENSG00000273783-ENSG00000205579	processed_pseudogene;.	MODIFIER;MODIFIER	downstream_gene_variant;intergenic_region	.	.	.	.	.	.	.	.	.	.	.	.	.	.	.
14	81250754	Sniffles2.INV.2B1CMD	N	<INV:92>	INV	OTHER	92	114.576	469.775	888	870	18	0.0203	novel	0.00169	0.00169	rare	0.00208	0.00347	0	0.00305	0	0.00172	0.00214	0.0035	0	0.00307	0	1	1	1	1	1	1	1	1	1	1	0	0.997	0	0	0.132	0.000983	0.00202	0.445	confident	GRCh38_SimpleRepeat_homopolymer_4to6_slop5;GRCh38_notinalldifficultregions	DYNLL1P1;DYNLL1P1-UNGP3	ENSG00000205579;ENSG00000205579-ENSG00000270343	transcript;intergenic_region	ENST00000595442.1;ENSG00000205579-ENSG00000270343	processed_pseudogene;.	MODIFIER;MODIFIER	upstream_gene_variant;intergenic_region	.	.	.	.	.	.	.	.	.	.	.	.	.	.	.
14	81252102	Sniffles2.INV.2B1DMD	N	<INV:114>	INV	OTHER	114	127.202	330.098	888	865	23	0.0259	novel	0.00169	0.00169	rare	0	0	0.00298	0.00305	0.00292	0.00173	0	0	0.00301	0.00318	0.00301	1	1	1	1	1	1	1	1	1	1	0	0.997	0	0	0.194	9.94e-05	0.00262	0.197	confident	GRCh38_SimpleRepeat_homopolymer_4to6_slop5;GRCh38_notinalldifficultregions	DYNLL1P1-UNGP3	ENSG00000205579-ENSG00000270343	intergenic_region	ENSG00000205579-ENSG00000270343	.	MODIFIER	intergenic_region	.	.	.	.	.	.	.	.	.	.	.	.	CTCF Binding Site	.	.
14	81252881	Sniffles2.INS.2B12MD	N	<INS:2720>	INS	INS	2720	8.597	5.127	888	866	22	0.0248	novel	0.0135	0.0135	low_frequency	0.0498	0	0	0	0	0.0139	0.0513	0	0	0	0	5.54e-10	1	1	1	1	7.04e-10	1	1	1	1	0.0118	0.979	0.375	0.375	0.633	0.00101	0.00129	0.625	confident	GRCh38_notinalldifficultregions	DYNLL1P1-UNGP3	ENSG00000205579-ENSG00000270343	intergenic_region	ENSG00000205579-ENSG00000270343	.	MODIFIER	intergenic_region	.	.	.	.	.	.	.	.	.	.	.	.	.	.	.
14	81301390	Sniffles2.INS.2B25MD	N	<INS:320>	INS	INS	320	116.375	262.494	888	871	17	0.0191	known	0.0163	0.0163	low_frequency	0.0456	0.0174	0	0.0061	0	0.0167	0.0468	0.0174	0	0.00617	0	0.395	1	1	1	1	0.403	1	1	1	1	0.0152	0.991	0.821	0.821	0.891	0.00242	0.0025	0.955	confident	GRCh38_notinalldifficultregions	STON2	ENSG00000140022	transcript	ENST00000649389.1	protein_coding	MODIFIER	intron_variant	STON2	ENSG00000140022	transcript	ENST00000649389.1	protein_coding	MODIFIER	intron_variant	.	.	.	.	.	.	.	.
14	81308821	Sniffles2.DEL.2B2AMD	N	<DEL:-100>	DEL	DEL	-100	35.611	152.077	888	887	1	0.00113	novel	0.736	0.264	common	0.813	0.76	0.571	0.78	0.728	0.738	0.819	0.76	0.571	0.78	0.728	0.524	0.367	0.208	0.497	0.0516	0.662	0.367	0.208	0.497	0.0516	0.74	0.937	0.945	0.903	0.91	0.784	0.78	0.937	confident	GRCh38_AllTandemRepeats_51to200bp_slop5;GRCh38_AllTandemRepeatsandHomopolymers_slop5;GRCh38_SimpleRepeat_diTR_11to50_slop5;GRCh38_allTandemRepeats;GRCh38_SimpleRepeat_homopolymer_4to6_slop5;GRCh38_SimpleRepeat_quadTR_20to50_slop5;GRCh38_alldifficultregions;GRCh38_notinalldifficultregions	STON2	ENSG00000140022	transcript	ENST00000649389.1	protein_coding	MODIFIER	intron_variant	STON2	ENSG00000140022	transcript	ENST00000649389.1	protein_coding	MODIFIER	intron_variant	.	.	.	.	.	.	.	.
14	81313794	Sniffles2.INS.2B28MD	N	<INS:102>	INS	INS	102	142.593	428.193	888	858	30	0.0338	novel	0.00225	0.00225	rare	0.0083	0	0	0	0	0.00233	0.00866	0	0	0	0	1	1	1	1	1	1	1	1	1	1	0.00225	0.998	0.75	0.75	0.749	0.000103	0.00012	0.761	difficult	GRCh38_AllHomopolymers_gt6bp_imperfectgt10bp_slop5;GRCh38_AllTandemRepeatsandHomopolymers_slop5;GRCh38_SimpleRepeat_homopolymer_gt11_slop5;GRCh38_SimpleRepeat_imperfecthomopolgt10_slop5;GRCh38_alldifficultregions	STON2	ENSG00000140022	transcript	ENST00000649389.1	protein_coding	MODIFIER	intron_variant	STON2	ENSG00000140022	transcript	ENST00000649389.1	protein_coding	MODIFIER	intron_variant	.	.	.	.	.	Enhancer	.	.
14	81320430	Sniffles2.BND.2B2DMD	N	<BND:2B2DMD>	BND	OTHER	.	0	68.733	888	880	8	0.00901	not_compared	0.135	0.135	common	0.158	0.139	0.0714	0.119	0.175	0.136	0.16	0.14	0.0719	0.119	0.179	0.0137	0.31	0.194	0.132	0.0307	0.0136	0.31	0.196	0.132	0.031	0.08	0.682	0.179	0.179	0.459	0.0769	0.117	0.495	confident	GRCh38_SimpleRepeat_homopolymer_4to6_slop5;GRCh38_notinalldifficultregions	LINC02733&STON2	ENSG00000255553&ENSG00000140022	transcript	ENST00000649389.1	protein_coding	HIGH	bidirectional_gene_fusion	LINC02733&STON2	ENSG00000255553&ENSG00000140022	transcript	ENST00000649389.1	protein_coding	HIGH	bidirectional_gene_fusion	.	.	.	.	.	.	.	.
14	81320430	Sniffles2.INS.2B27MD	N	<INS:2677>	INS	INS	2677	72.294	4.383	888	887	1	0.00113	novel	0.846	0.154	common	0.892	0.903	0.664	0.887	0.871	0.846	0.892	0.902	0.664	0.887	0.871	5.87e-06	2.9e-05	8.17e-17	0.126	9.61e-09	5.87e-06	3.04e-05	8.17e-17	0.126	9.61e-09	0.836	0.765	0.791	0.531	0.691	0.875	0.881	0.725	confident	GRCh38_SimpleRepeat_homopolymer_4to6_slop5;GRCh38_notinalldifficultregions	STON2	ENSG00000140022	transcript	ENST00000649389.1	protein_coding	MODIFIER	intron_variant	STON2	ENSG00000140022	transcript	ENST00000649389.1	protein_coding	MODIFIER	intron_variant	.	.	.	.	.	.	.	.
14	81320430	Sniffles2.INS.2B29MD	N	<INS:5298>	INS	INS	5298	160.384	2.594	888	856	32	0.036	novel	0.00676	0.00676	low_frequency	0.0083	0.00694	0.00595	0.0122	0	0.00701	0.0087	0.00709	0.0061	0.0124	0	0.0125	1	1	1	1	0.0131	1	1	1	1	0.000563	0.986	0	0	0.219	0.00274	0.00594	0.402	confident	GRCh38_SimpleRepeat_homopolymer_4to6_slop5;GRCh38_notinalldifficultregions	STON2	ENSG00000140022	transcript	ENST00000649389.1	protein_coding	MODIFIER	intron_variant	STON2	ENSG00000140022	transcript	ENST00000649389.1	protein_coding	MODIFIER	intron_variant	.	.	.	.	.	.	.	.
14	81320439	Sniffles2.BND.2B2EMD	N	<BND:2B2EMD>	BND	OTHER	.	0	91.374	888	870	18	0.0203	not_compared	0.0495	0.0495	low_frequency	0.0643	0.0556	0.0149	0.0457	0.0614	0.0506	0.066	0.0556	0.0152	0.0463	0.064	1	1	0.0297	1	1	1	1	0.0303	1	1	0.0259	0.863	0.0349	0.0349	0.466	0.025	0.0474	0.47	difficult	GRCh38_SimpleRepeat_homopolymer_4to6_slop5;GRCh38_allOtherDifficultregions;GRCh38_gnomAD_InbreedingCoeff_slop1bp_merge1000bp;GRCh38_alldifficultregions	EIF3H&STON2	ENSG00000147677&ENSG00000140022	transcript	ENST00000649389.1	protein_coding	HIGH	bidirectional_gene_fusion	EIF3H&STON2	ENSG00000147677&ENSG00000140022	transcript	ENST00000649389.1	protein_coding	HIGH	bidirectional_gene_fusion	.	.	.	.	.	.	.	.
14	81320439	Sniffles2.BND.2B2FMD	N	<BND:2B2FMD>	BND	OTHER	.	0	41.343	888	862	26	0.0293	not_compared	0.00619	0.00619	low_frequency	0.0083	0.00347	0.00595	0.00305	0.00877	0.00638	0.00862	0.00352	0.00606	0.00309	0.00932	1	1	1	1	1	1	1	1	1	1	0.00225	0.983	0	0	0.496	0.000621	0.00232	0.274	difficult	GRCh38_SimpleRepeat_homopolymer_4to6_slop5;GRCh38_allOtherDifficultregions;GRCh38_gnomAD_InbreedingCoeff_slop1bp_merge1000bp;GRCh38_alldifficultregions	STON2	ENSG00000140022	transcript	ENST00000649389.1	protein_coding	HIGH	transcript_ablation	STON2	ENSG00000140022	transcript	ENST00000649389.1	protein_coding	HIGH	transcript_ablation	.	.	.	.	.	.	.	.
14	81320439	Sniffles2.BND.2B30MD	N	<BND:2B30MD>	BND	OTHER	.	0	22.868	888	861	27	0.0304	not_compared	0.00225	0.00225	rare	0.00415	0.00347	0	0	0.00292	0.00232	0.00431	0.00355	0	0	0.00311	1	1	1	1	1	1	1	1	1	1	0.00225	0.991	0	0	0.623	0.000208	0.000424	0.37	difficult	GRCh38_SimpleRepeat_homopolymer_4to6_slop5;GRCh38_allOtherDifficultregions;GRCh38_gnomAD_InbreedingCoeff_slop1bp_merge1000bp;GRCh38_alldifficultregions	STON2	ENSG00000140022	transcript	ENST00000649389.1	protein_coding	HIGH	transcript_ablation	STON2	ENSG00000140022	transcript	ENST00000649389.1	protein_coding	HIGH	transcript_ablation	.	.	.	.	.	.	.	.
14	81411794	Sniffles2.DEL.2B42MD	N	<DEL:-2385>	DEL	DEL	-2385	148.525	58.864	888	878	10	0.0113	novel	0.284	0.284	common	0.348	0.219	0.482	0.11	0.222	0.287	0.352	0.218	0.485	0.111	0.226	0.118	1	0.22	0.696	0.377	0.12	1	0.278	0.696	0.376	0.282	0.903	0.869	0.869	0.906	0.106	0.104	0.951	confident	GRCh38_gclt25orgt65_slop50;GRCh38_AllHomopolymers_gt6bp_imperfectgt10bp_slop5;GRCh38_AllTandemRepeatsandHomopolymers_slop5;GRCh38_allTandemRepeats;GRCh38_SimpleRepeat_homopolymer_7to11_slop5;GRCh38_SimpleRepeat_homopolymer_4to6_slop5;GRCh38_AllTandemRepeats_lt51bp_slop5;GRCh38_SimpleRepeat_quadTR_20to50_slop5;GRCh38_lowmappabilityall;GRCh38_nonunique_l100_m2_e1;GRCh38_chainSelf;GRCh38_alllowmapandsegdupregions;GRCh38_alldifficultregions;GRCh38_notinalldifficultregions	DYNLL1P2;DYNLL1P2;DYNLL1P2;DYNLL1P2;STON2	ENSG00000258605;ENSG00000258605;ENSG00000258605;ENSG00000258605;ENSG00000140022	transcript;transcript;transcript;transcript;transcript	ENST00000554807.1;ENST00000554807.1;ENST00000554807.1;ENST00000554807.1;ENST00000649389.1	processed_pseudogene;processed_pseudogene;processed_pseudogene;processed_pseudogene;protein_coding	HIGH;LOW;MODIFIER;MODIFIER;MODIFIER	transcript_ablation;splice_region_variant&non_coding_transcript_exon_variant;upstream_gene_variant;downstream_gene_variant;intron_variant	STON2	ENSG00000140022	transcript	ENST00000649389.1	protein_coding	MODIFIER	intron_variant	.	.	.	.	.	Enhancer	.	.
14	81412638	Sniffles2.DEL.2B43MD	N	<DEL:-1634>	DEL	DEL	-1634	151.613	192.783	888	860	28	0.0315	novel	0.00225	0.00225	rare	0.00415	0.00694	0	0	0	0.00233	0.00429	0.00709	0	0	0	1	1	1	1	1	1	1	1	1	1	0.00113	0.993	0	0	0.671	7.68e-05	0.000515	0.162	confident	GRCh38_gclt25orgt65_slop50;GRCh38_AllHomopolymers_gt6bp_imperfectgt10bp_slop5;GRCh38_AllTandemRepeatsandHomopolymers_slop5;GRCh38_allTandemRepeats;GRCh38_SimpleRepeat_homopolymer_7to11_slop5;GRCh38_SimpleRepeat_homopolymer_4to6_slop5;GRCh38_AllTandemRepeats_lt51bp_slop5;GRCh38_SimpleRepeat_quadTR_20to50_slop5;GRCh38_lowmappabilityall;GRCh38_nonunique_l100_m2_e1;GRCh38_chainSelf;GRCh38_alllowmapandsegdupregions;GRCh38_alldifficultregions;GRCh38_notinalldifficultregions	DYNLL1P2;DYNLL1P2;DYNLL1P2;DYNLL1P2;STON2	ENSG00000258605;ENSG00000258605;ENSG00000258605;ENSG00000258605;ENSG00000140022	transcript;transcript;transcript;transcript;transcript	ENST00000554807.1;ENST00000554807.1;ENST00000554807.1;ENST00000554807.1;ENST00000649389.1	processed_pseudogene;processed_pseudogene;processed_pseudogene;processed_pseudogene;protein_coding	HIGH;LOW;MODIFIER;MODIFIER;MODIFIER	transcript_ablation;splice_region_variant&non_coding_transcript_exon_variant;upstream_gene_variant;downstream_gene_variant;intron_variant	STON2	ENSG00000140022	transcript	ENST00000649389.1	protein_coding	MODIFIER	intron_variant	.	.	.	.	.	Enhancer	.	.
14	81458089	Sniffles2.INS.2B3AMD	N	<INS:4195>	INS	INS	4195	276.993	53.937	888	854	34	0.0383	novel	0.00282	0.00282	rare	0.00208	0.00347	0.00298	0	0.00585	0.00293	0.00216	0.00355	0.00312	0	0.00617	1	1	1	1	0.00293	1	1	1	1	0.0031	0.000563	0.994	0	0	0.399	0.000167	0.000463	0.352	difficult	GRCh38_gclt25orgt65_slop50;GRCh38_AllTandemRepeatsandHomopolymers_slop5;GRCh38_AllTandemRepeats_gt100bp_slop5;GRCh38_allTandemRepeats;GRCh38_AllTandemRepeats_201to10000bp_slop5;GRCh38_chainSelf;GRCh38_alldifficultregions	LINC02308-SEL1L	ENSG00000258675-ENSG00000071537	intergenic_region	ENSG00000258675-ENSG00000071537	.	MODIFIER	intergenic_region	.	.	.	.	.	.	.	.	.	.	.	.	.	.	.
14	81458125	Sniffles2.INS.2B39MD	N	<INS:2942>	INS	INS	2942	327.739	140.419	888	853	35	0.0394	novel	0.00113	0.00113	rare	0	0.00347	0	0	0.00292	0.00117	0	0.00355	0	0	0.00314	1	1	1	1	1	1	1	1	1	1	0.000563	0.997	0	0	0.362	0.00106	0.00189	0.487	difficult	GRCh38_gclt25orgt65_slop50;GRCh38_AllTandemRepeatsandHomopolymers_slop5;GRCh38_AllTandemRepeats_gt100bp_slop5;GRCh38_allTandemRepeats;GRCh38_AllTandemRepeats_201to10000bp_slop5;GRCh38_chainSelf;GRCh38_alldifficultregions	LINC02308-SEL1L	ENSG00000258675-ENSG00000071537	intergenic_region	ENSG00000258675-ENSG00000071537	.	MODIFIER	intergenic_region	.	.	.	.	.	.	.	.	.	.	.	.	.	.	.
14	81463263	Sniffles2.INS.2B3DMD	N	<INS:51>	INS	INS	51	46.857	313.004	888	860	28	0.0315	novel	0.00394	0.00394	rare	0.0124	0	0	0	0.00292	0.00407	0.013	0	0	0	0.00311	1	1	1	1	1	1	1	1	1	1	0.00394	0.989	0.286	0.286	0.549	0.000352	0.000707	0.362	difficult	GRCh38_gclt25orgt65_slop50;GRCh38_AllTandemRepeats_51to200bp_slop5;GRCh38_AllTandemRepeatsandHomopolymers_slop5;GRCh38_AllTandemRepeats_gt100bp_slop5;GRCh38_allTandemRepeats;GRCh38_SimpleRepeat_homopolymer_4to6_slop5;GRCh38_alldifficultregions	LINC02308-SEL1L	ENSG00000258675-ENSG00000071537	intergenic_region	ENSG00000258675-ENSG00000071537	.	MODIFIER	intergenic_region	.	.	.	.	.	.	.	.	.	.	.	.	.	.	.
14	81491800	Sniffles2.INS.2B3FMD	N	<INS:148>	INS	INS	148	170.251	254.39	888	863	25	0.0282	known	0.00169	0.00169	rare	0.00622	0	0	0	0	0.00174	0.00638	0	0	0	0	1	1	1	1	1	1	1	1	1	1	0.00113	0.994	0	0	0.485	0.000113	0.000278	0.467	confident	GRCh38_notinalldifficultregions	SEL1L	ENSG00000071537	transcript	ENST00000336735.9	protein_coding	MODIFIER	intron_variant	SEL1L	ENSG00000071537	transcript	ENST00000336735.9	protein_coding	MODIFIER	intron_variant	.	.	.	.	.	.	.	.
14	81649622	Sniffles2.INS.2B65MD	N	<INS:914>	INS	INS	914	167.087	11.045	888	880	8	0.00901	novel	0.641	0.359	common	0.795	0.691	0.488	0.564	0.608	0.644	0.798	0.691	0.488	0.571	0.608	0.242	0.847	0.44	0.753	0.872	0.422	0.847	0.44	0.747	1	0.653	0.842	0.846	0.805	0.858	0.523	0.516	0.919	difficult	GRCh38_lowmappabilityall;GRCh38_nonunique_l100_m2_e1;GRCh38_nonunique_l250_m0_e0;GRCh38_alllowmapandsegdupregions;GRCh38_alldifficultregions	LINC01467-EEF1A1P2	ENSG00000258977-ENSG00000258841	intergenic_region	ENSG00000258977-ENSG00000258841	.	MODIFIER	intergenic_region	.	.	.	.	.	.	.	.	.	.	.	.	.	.	.
14	81681002	Sniffles2.INV.2B6DMD	N	<INV:104>	INV	OTHER	104	121.801	393.445	888	866	22	0.0248	novel	0.00169	0.00169	rare	0.00415	0	0	0	0.00292	0.00173	0.00429	0	0	0	0.00305	1	1	1	1	1	1	1	1	1	1	0.000563	0.995	0	0	0.5	4.71e-05	0.000861	0.131	confident	GRCh38_SimpleRepeat_homopolymer_4to6_slop5;GRCh38_notinalldifficultregions	EEF1A1P2-LINC02311	ENSG00000258841-ENSG00000258718	intergenic_region	ENSG00000258841-ENSG00000258718	.	MODIFIER	intergenic_region	.	.	.	.	.	.	.	.	.	.	.	.	.	.	.
14	81686293	Sniffles2.INV.2B6EMD	N	<INV:118>	INV	OTHER	118	173.598	446.063	888	864	24	0.027	novel	0.00113	0.00113	rare	0	0	0	0	0.00585	0.00116	0	0	0	0	0.0061	1	1	1	1	1	1	1	1	1	1	0	0.998	0	0	0.224	1.54e-05	0.000297	0.0799	confident	GRCh38_AllHomopolymers_gt6bp_imperfectgt10bp_slop5;GRCh38_AllTandemRepeatsandHomopolymers_slop5;GRCh38_SimpleRepeat_diTR_11to50_slop5;GRCh38_allTandemRepeats;GRCh38_SimpleRepeat_homopolymer_7to11_slop5;GRCh38_AllTandemRepeats_lt51bp_slop5;GRCh38_alldifficultregions;GRCh38_notinalldifficultregions	EEF1A1P2-LINC02311	ENSG00000258841-ENSG00000258718	intergenic_region	ENSG00000258841-ENSG00000258718	.	MODIFIER	intergenic_region	.	.	.	.	.	.	.	.	.	.	.	.	.	.	.
14	81730473	Sniffles2.INS.2B77MD	N	<INS:54>	INS	INS	54	122.827	336.771	888	872	16	0.018	novel	0.00113	0.00113	rare	0.00415	0	0	0	0	0.00115	0.00422	0	0	0	0	1	1	1	1	1	1	1	1	1	1	0.000563	0.997	0	0	0.425	1.13e-05	3.64e-05	0.381	difficult	GRCh38_AllHomopolymers_gt6bp_imperfectgt10bp_slop5;GRCh38_AllTandemRepeatsandHomopolymers_slop5;GRCh38_SimpleRepeat_homopolymer_gt11_slop5;GRCh38_SimpleRepeat_imperfecthomopolgt10_slop5;GRCh38_alldifficultregions	LINC02311;LINC02311	ENSG00000258718;ENSG00000258718	transcript;gene_variant	ENST00000663755.1;ENSG00000258718	pseudogene;.	MODIFIER;MODIFIER	downstream_gene_variant;intragenic_variant	.	.	.	.	.	.	.	.	.	.	.	.	.	.	.
14	81757113	Sniffles2.INS.2B78MD	N	<INS:317>	INS	INS	317	119.75	340.519	888	872	16	0.018	known	0.113	0.113	common	0.286	0.066	0.0952	0.0122	0.0205	0.114	0.289	0.0664	0.0958	0.0127	0.021	0.434	0.11	1	0.0183	1	0.432	0.112	1	0.019	1	0.108	0.945	0.793	0.793	0.815	0.00935	0.0139	0.656	confident	GRCh38_SimpleRepeat_homopolymer_4to6_slop5;GRCh38_notinalldifficultregions	ENSG00000259035	ENSG00000259035	transcript	ENST00000663748.1	pseudogene	MODIFIER	intron_variant	.	.	.	.	.	.	.	.	.	.	.	.	.	.	.
14	81782691	Sniffles2.INS.2B7CMD	N	<INS:109>	INS	INS	109	116.606	389.859	888	866	22	0.0248	novel	0.00113	0.00113	rare	0.00415	0	0	0	0	0.00116	0.00424	0	0	0	0	1	1	1	1	1	1	1	1	1	1	0.00169	0.999	1	1	0.872	9.22e-06	4.89e-05	0.302	confident	GRCh38_notinalldifficultregions	ENSG00000259035	ENSG00000259035	transcript	ENST00000663748.1	pseudogene	MODIFIER	intron_variant	.	.	.	.	.	.	.	.	.	.	.	.	.	.	.
14	81860968	Sniffles2.INS.2B8AMD	N	<INS:307>	INS	INS	307	93.477	68.578	888	863	25	0.0282	novel	0.071	0.071	common	0.0954	0.101	0.0476	0.0884	0.0175	0.0724	0.0987	0.101	0.0476	0.0886	0.0186	0.0486	1	0.0428	0.113	1	0.0552	1	0.0428	0.103	1	0.0681	0.972	0.87	0.87	0.886	0.0731	0.0738	0.941	difficult	GRCh38_lowmappabilityall;GRCh38_nonunique_l100_m2_e1;GRCh38_alllowmapandsegdupregions;GRCh38_alldifficultregions	ENSG00000259035	ENSG00000259035	gene_variant	ENSG00000259035	.	MODIFIER	intragenic_variant	.	.	.	.	.	.	.	.	.	.	.	.	.	.	.
14	81953324	Sniffles2.INS.2B94MD	N	<INS:84>	INS	INS	84	122.734	405.768	888	861	27	0.0304	novel	0.00113	0.00113	rare	0.00208	0	0	0.00305	0	0.00116	0.00216	0	0	0.00316	0	1	1	1	1	1	1	1	1	1	1	0	0.998	0	0	0.273	1.64e-05	0.000156	0.158	confident	GRCh38_notinalldifficultregions	ENSG00000259035	ENSG00000259035	gene_variant	ENSG00000259035	.	MODIFIER	intragenic_variant	.	.	.	.	.	.	.	.	.	.	.	.	.	.	.
14	82032797	Sniffles2.DEL.2BA9MD	N	<DEL:-4188>	DEL	DEL	-4188	123.068	20.968	888	874	14	0.0158	novel	0.483	0.483	common	0.295	0.635	0.625	0.576	0.392	0.489	0.299	0.635	0.629	0.583	0.398	0.0132	0.207	0.187	0.151	0.261	0.0128	0.207	0.135	0.201	0.26	0.484	0.916	0.909	0.909	0.88	0.6	0.6	0.923	confident	GRCh38_gclt25orgt65_slop50;GRCh38_AllHomopolymers_gt6bp_imperfectgt10bp_slop5;GRCh38_AllTandemRepeatsandHomopolymers_slop5;GRCh38_SimpleRepeat_homopolymer_gt11_slop5;GRCh38_SimpleRepeat_diTR_11to50_slop5;GRCh38_allTandemRepeats;GRCh38_SimpleRepeat_homopolymer_7to11_slop5;GRCh38_SimpleRepeat_homopolymer_4to6_slop5;GRCh38_AllTandemRepeats_lt51bp_slop5;GRCh38_SimpleRepeat_imperfecthomopolgt10_slop5;GRCh38_alldifficultregions;GRCh38_notinalldifficultregions	ENSG00000289442;ENSG00000259035-Metazoa_SRP	ENSG00000289442;ENSG00000259035-ENSG00000276782	transcript;intergenic_region	ENST00000693092.1;ENSG00000259035-ENSG00000276782	pseudogene;.	MODIFIER;MODIFIER	upstream_gene_variant;intergenic_region	.	.	.	.	.	.	.	.	.	.	.	.	.	.	.
14	82034089	Sniffles2.DEL.2BABMD	N	<DEL:-2900>	DEL	DEL	-2900	152.815	154.168	888	847	41	0.0462	novel	0.00169	0.00169	rare	0.00208	0	0.00298	0.00305	0	0.00177	0.00219	0	0.00303	0.0032	0	1	1	1	1	1	1	1	1	1	1	0	0.997	0	0	0.162	0.000209	0.000712	0.234	confident	GRCh38_gclt25orgt65_slop50;GRCh38_AllHomopolymers_gt6bp_imperfectgt10bp_slop5;GRCh38_AllTandemRepeatsandHomopolymers_slop5;GRCh38_SimpleRepeat_homopolymer_gt11_slop5;GRCh38_SimpleRepeat_diTR_11to50_slop5;GRCh38_allTandemRepeats;GRCh38_SimpleRepeat_homopolymer_7to11_slop5;GRCh38_SimpleRepeat_homopolymer_4to6_slop5;GRCh38_AllTandemRepeats_lt51bp_slop5;GRCh38_SimpleRepeat_imperfecthomopolgt10_slop5;GRCh38_alldifficultregions;GRCh38_notinalldifficultregions	ENSG00000259035-Metazoa_SRP	ENSG00000259035-ENSG00000276782	intergenic_region	ENSG00000259035-ENSG00000276782	.	MODIFIER	intergenic_region	.	.	.	.	.	.	.	.	.	.	.	.	.	.	.
14	82044956	Sniffles2.INS.2BA1MD	N	<INS:57>	INS	INS	57	117.732	359.567	888	863	25	0.0282	novel	0.00225	0.00225	rare	0.00415	0.00347	0	0	0.00292	0.00232	0.00435	0.0036	0	0	0.00296	1	1	1	1	1	1	1	1	1	1	0.000563	0.994	0	0	0.186	3.28e-05	0.000415	0.104	difficult	GRCh38_gclt25orgt65_slop50;GRCh38_AllTandemRepeats_51to200bp_slop5;GRCh38_AllTandemRepeatsandHomopolymers_slop5;GRCh38_allTandemRepeats;GRCh38_alldifficultregions	ENSG00000259035-Metazoa_SRP	ENSG00000259035-ENSG00000276782	intergenic_region	ENSG00000259035-ENSG00000276782	.	MODIFIER	intergenic_region	.	.	.	.	.	.	.	.	.	.	.	.	.	.	.
14	82111236	Sniffles2.INS.2BBDMD	N	<INS:137>	INS	INS	137	133.944	380.392	888	870	18	0.0203	novel	0.00169	0.00169	rare	0.00622	0	0	0	0	0.00172	0.00647	0	0	0	0	1	1	1	1	1	1	1	1	1	1	0.000563	0.995	0	0	0.234	2.77e-05	0.000211	0.108	confident	GRCh38_SimpleRepeat_homopolymer_4to6_slop5;GRCh38_notinalldifficultregions	ENSG00000259035-Metazoa_SRP	ENSG00000259035-ENSG00000276782	intergenic_region	ENSG00000259035-ENSG00000276782	.	MODIFIER	intergenic_region	.	.	.	.	.	.	.	.	.	.	.	.	.	.	.
14	82154460	Sniffles2.INS.2BC0MD	N	<INS:1770>	INS	INS	1770	2.966	6.611	888	868	20	0.0225	known	0.00225	0.00225	rare	0.0083	0	0	0	0	0.0023	0.00851	0	0	0	0	1	1	1	1	1	1	1	1	1	1	0.00225	1	1	1	0.932	0.00015	0.00016	0.921	difficult	GRCh38_gclt25orgt65_slop50;GRCh38_SimpleRepeat_homopolymer_4to6_slop5;GRCh38_alldifficultregions	ENSG00000259035-Metazoa_SRP	ENSG00000259035-ENSG00000276782	intergenic_region	ENSG00000259035-ENSG00000276782	.	MODIFIER	intergenic_region	.	.	.	.	.	.	.	.	.	.	.	.	.	.	.
14	82215305	Sniffles2.INV.2BDAMD	N	<INV:1268>	INV	OTHER	1268	354.75	244.358	888	865	23	0.0259	novel	0.00113	0.00113	rare	0	0	0.00298	0	0.00292	0.00116	0	0	0.00309	0	0.00301	1	1	1	1	1	1	1	1	1	1	0.000563	0.997	0	0	0.89	1.02e-06	7.3e-06	0.122	confident	GRCh38_gclt25orgt65_slop50;GRCh38_AllHomopolymers_gt6bp_imperfectgt10bp_slop5;GRCh38_AllTandemRepeats_51to200bp_slop5;GRCh38_AllTandemRepeatsandHomopolymers_slop5;GRCh38_allTandemRepeats;GRCh38_SimpleRepeat_homopolymer_7to11_slop5;GRCh38_SimpleRepeat_homopolymer_4to6_slop5;GRCh38_alldifficultregions;GRCh38_notinalldifficultregions	ENSG00000259035-Metazoa_SRP	ENSG00000259035-ENSG00000276782	intergenic_region	ENSG00000259035-ENSG00000276782	.	MODIFIER	intergenic_region	.	.	.	.	.	.	.	.	.	.	.	.	.	.	.
14	82287531	Sniffles2.INS.2BD3MD	N	<INS:774>	INS	INS	774	163.171	21.243	888	888	0	0	known	0.918	0.082	common	0.851	0.976	0.926	0.985	0.895	0.918	0.851	0.976	0.926	0.985	0.895	0.0376	1	1	1	0.00424	0.0376	1	1	1	0.00424	0.917	0.947	0.954	0.797	0.801	0.987	0.983	0.772	confident	GRCh38_notinalldifficultregions	ENSG00000259035-Metazoa_SRP	ENSG00000259035-ENSG00000276782	intergenic_region	ENSG00000259035-ENSG00000276782	.	MODIFIER	intergenic_region	.	.	.	.	.	.	.	.	.	.	.	.	.	.	.
14	82304363	Sniffles2.INV.2BE7MD	N	<INV:126>	INV	OTHER	126	114.768	351.229	888	861	27	0.0304	novel	0.00113	0.00113	rare	0	0	0.00298	0	0.00292	0.00116	0	0	0.00303	0	0.00303	1	1	1	1	1	1	1	1	1	1	0.000563	0.997	0	0	0.538	0.000109	0.000143	0.703	difficult	GRCh38_SimpleRepeat_homopolymer_4to6_slop5;GRCh38_allOtherDifficultregions;GRCh38_LD_discordant_haplotypes_slop5bp;GRCh38_alldifficultregions	ENSG00000259035-Metazoa_SRP	ENSG00000259035-ENSG00000276782	intergenic_region	ENSG00000259035-ENSG00000276782	.	MODIFIER	intergenic_region	.	.	.	.	.	.	.	.	.	.	.	.	.	.	.
14	82315232	Sniffles2.INS.2BE1MD	N	<INS:324>	INS	INS	324	125.98	332.914	888	867	21	0.0236	known	0.0107	0.0107	low_frequency	0.0394	0	0	0	0	0.0104	0.0385	0	0	0	0	0.0435	1	1	1	1	0.037	1	1	1	1	0.00845	0.983	0.471	0.471	0.614	0.00164	0.00476	0.415	confident	GRCh38_notinalldifficultregions	ENSG00000259035-Metazoa_SRP	ENSG00000259035-ENSG00000276782	intergenic_region	ENSG00000259035-ENSG00000276782	.	MODIFIER	intergenic_region	.	.	.	.	.	.	.	.	.	.	.	.	.	.	.
14	82442032	Sniffles2.INV.2BF8MD	N	<INV:121>	INV	OTHER	121	181.883	379.119	888	857	31	0.0349	novel	0.00113	0.00113	rare	0.00208	0	0	0	0.00292	0.00117	0.00218	0	0	0	0.00305	1	1	1	1	1	1	1	1	1	1	0	0.998	0	0	0.128	7.17e-06	3.14e-05	0.19	confident	GRCh38_AllHomopolymers_gt6bp_imperfectgt10bp_slop5;GRCh38_AllTandemRepeatsandHomopolymers_slop5;GRCh38_SimpleRepeat_homopolymer_7to11_slop5;GRCh38_SimpleRepeat_homopolymer_4to6_slop5;GRCh38_alldifficultregions;GRCh38_notinalldifficultregions	Metazoa_SRP-LINC02301	ENSG00000276782-ENSG00000258743	intergenic_region	ENSG00000276782-ENSG00000258743	.	MODIFIER	intergenic_region	.	.	.	.	.	.	.	.	.	.	.	.	.	.	.
14	82529146	Sniffles2.DEL.2C06MD	N	<DEL:-1974>	DEL	DEL	-1974	115.576	14.173	888	859	29	0.0327	known	0.0839	0.0839	common	0.127	0.0347	0.194	0.00305	0.0351	0.0856	0.13	0.0352	0.196	0.00314	0.0364	0.236	1	0.455	1	1	0.239	1	0.454	1	1	0.0721	0.935	0.681	0.681	0.774	0.00623	0.00783	0.661	confident	GRCh38_gclt25orgt65_slop50;GRCh38_AllHomopolymers_gt6bp_imperfectgt10bp_slop5;GRCh38_AllTandemRepeatsandHomopolymers_slop5;GRCh38_SimpleRepeat_homopolymer_7to11_slop5;GRCh38_SimpleRepeat_homopolymer_4to6_slop5;GRCh38_SimpleRepeat_imperfecthomopolgt10_slop5;GRCh38_alldifficultregions;GRCh38_notinalldifficultregions	Metazoa_SRP-LINC02301	ENSG00000276782-ENSG00000258743	intergenic_region	ENSG00000276782-ENSG00000258743	.	MODIFIER	intergenic_region	.	.	.	.	.	.	.	.	.	.	.	.	.	.	.
14	82553258	Sniffles2.DEL.2C08MD	N	<DEL:-281>	DEL	DEL	-281	108.95	220.443	888	884	4	0.00451	known	0.72	0.28	common	0.627	0.608	0.824	0.756	0.807	0.722	0.63	0.608	0.829	0.756	0.812	0.891	0.3	0.176	1	0.027	1	0.3	0.27	1	0.074	0.737	0.912	0.931	0.856	0.898	0.778	0.775	0.941	confident	GRCh38_gclt25orgt65_slop50;GRCh38_AllHomopolymers_gt6bp_imperfectgt10bp_slop5;GRCh38_AllTandemRepeatsandHomopolymers_slop5;GRCh38_SimpleRepeat_homopolymer_gt11_slop5;GRCh38_SimpleRepeat_homopolymer_gt20_slop5;GRCh38_SimpleRepeat_homopolymer_4to6_slop5;GRCh38_SimpleRepeat_imperfecthomopolgt20_slop5;GRCh38_SimpleRepeat_imperfecthomopolgt10_slop5;GRCh38_lowmappabilityall;GRCh38_nonunique_l100_m2_e1;GRCh38_nonunique_l250_m0_e0;GRCh38_allOtherDifficultregions;GRCh38_gnomAD_InbreedingCoeff_slop1bp_merge1000bp;GRCh38_alllowmapandsegdupregions;GRCh38_alldifficultregions;GRCh38_notinalldifficultregions	Metazoa_SRP-LINC02301	ENSG00000276782-ENSG00000258743	intergenic_region	ENSG00000276782-ENSG00000258743	.	MODIFIER	intergenic_region	.	.	.	.	.	.	.	.	.	.	.	.	.	.	.
14	82555373	Sniffles2.INS.2C01MD	N	<INS:318>	INS	INS	318	133.669	282.395	888	858	30	0.0338	known	0.0197	0.0197	low_frequency	0.0705	0.00347	0	0	0	0.0204	0.0736	0.00355	0	0	0	0.0997	1	1	1	1	0.11	1	1	1	1	0.0113	0.975	0.438	0.438	0.564	0.000699	0.00107	0.557	confident	GRCh38_notinalldifficultregions	Metazoa_SRP-LINC02301	ENSG00000276782-ENSG00000258743	intergenic_region	ENSG00000276782-ENSG00000258743	.	MODIFIER	intergenic_region	.	.	.	.	.	.	.	.	.	.	.	.	.	.	.
14	82568823	Sniffles2.INS.2C02MD	N	<INS:83>	INS	INS	83	41.74	110.346	888	877	11	0.0124	novel	0.33	0.33	common	0.208	0.326	0.292	0.552	0.33	0.332	0.208	0.33	0.292	0.555	0.331	0.436	0.184	1	0.0398	0.729	0.552	0.182	1	0.0269	0.605	0.332	0.822	0.763	0.763	0.75	0.589	0.578	0.848	difficult	GRCh38_AllTandemRepeatsandHomopolymers_slop5;GRCh38_AllTandemRepeats_gt100bp_slop5;GRCh38_allTandemRepeats;GRCh38_AllTandemRepeats_201to10000bp_slop5;GRCh38_alldifficultregions	Metazoa_SRP-LINC02301	ENSG00000276782-ENSG00000258743	intergenic_region	ENSG00000276782-ENSG00000258743	.	MODIFIER	intergenic_region	.	.	.	.	.	.	.	.	.	.	.	.	.	.	.
14	82579673	Sniffles2.INS.2C03MD	N	<INS:321>	INS	INS	321	134.51	208.258	888	868	20	0.0225	known	0.0304	0.0304	low_frequency	0	0.0521	0.0833	0.0213	0.0117	0.0311	0	0.0524	0.0848	0.022	0.0121	1	1	0.0889	0.0632	1	1	1	0.0929	0.0652	1	0.0282	0.991	0.86	0.86	0.909	0.0129	0.0147	0.843	confident	GRCh38_SimpleRepeat_homopolymer_4to6_slop5;GRCh38_notinalldifficultregions	Metazoa_SRP-LINC02301	ENSG00000276782-ENSG00000258743	intergenic_region	ENSG00000276782-ENSG00000258743	.	MODIFIER	intergenic_region	.	.	.	.	.	.	.	.	.	.	.	.	.	.	.
14	82600700	Sniffles2.INS.2C13MD	N	<INS:56>	INS	INS	56	91.242	175.017	888	863	25	0.0282	novel	0.0366	0.0366	low_frequency	0.0145	0.0521	0.0774	0.0366	0.0146	0.0371	0.0153	0.0524	0.0753	0.0377	0.0151	1	0.319	1	0.188	1	1	0.321	1	0.194	1	0.0315	0.955	0.613	0.613	0.662	0.0415	0.0473	0.683	difficult	GRCh38_gclt25orgt65_slop50;GRCh38_AllTandemRepeats_51to200bp_slop5;GRCh38_AllTandemRepeatsandHomopolymers_slop5;GRCh38_SimpleRepeat_diTR_11to50_slop5;GRCh38_AllTandemRepeats_gt100bp_slop5;GRCh38_allTandemRepeats;GRCh38_alldifficultregions	Metazoa_SRP-LINC02301	ENSG00000276782-ENSG00000258743	intergenic_region	ENSG00000276782-ENSG00000258743	.	MODIFIER	intergenic_region	.	.	.	.	.	.	.	.	.	.	.	.	Open chromatin	.	.
14	82607136	Sniffles2.INS.2C14MD	N	<INS:62>	INS	INS	62	133.443	381.338	888	861	27	0.0304	novel	0.00225	0.00225	rare	0.00415	0	0	0.00305	0.00292	0.00232	0.0044	0	0	0.00314	0.00299	1	1	1	1	1	1	1	1	1	1	0.00225	0.991	0	0	0.481	0.00119	0.00154	0.507	difficult	GRCh38_AllTandemRepeats_51to200bp_slop5;GRCh38_AllTandemRepeatsandHomopolymers_slop5;GRCh38_SimpleRepeat_diTR_11to50_slop5;GRCh38_AllTandemRepeats_gt100bp_slop5;GRCh38_allTandemRepeats;GRCh38_allOtherDifficultregions;GRCh38_gnomAD_InbreedingCoeff_slop1bp_merge1000bp;GRCh38_alldifficultregions	Metazoa_SRP-LINC02301	ENSG00000276782-ENSG00000258743	intergenic_region	ENSG00000276782-ENSG00000258743	.	MODIFIER	intergenic_region	.	.	.	.	.	.	.	.	.	.	.	.	.	.	.
14	82675379	Sniffles2.DEL.2C1EMD	N	<DEL:-54>	DEL	DEL	-54	38.382	320.498	888	880	8	0.00901	novel	0.0135	0.0135	low_frequency	0.00208	0	0.0625	0	0.00585	0.0136	0.00211	0	0.0629	0	0.00592	1	1	1	1	1	1	1	1	1	1	0.00394	0.972	0.125	0.125	0.361	0.000578	0.00173	0.299	difficult	GRCh38_gclt25orgt65_slop50;GRCh38_AllTandemRepeatsandHomopolymers_slop5;GRCh38_SimpleRepeat_diTR_11to50_slop5;GRCh38_AllTandemRepeats_gt100bp_slop5;GRCh38_allTandemRepeats;GRCh38_AllTandemRepeats_201to10000bp_slop5;GRCh38_chainSelf;GRCh38_alldifficultregions	LINC02301	ENSG00000258743	gene_variant	ENSG00000258743	.	MODIFIER	intragenic_variant	.	.	.	.	.	.	.	.	.	.	.	.	.	.	.
14	82675579	Sniffles2.INS.2C17MD	N	<INS:592>	INS	INS	592	216.346	260.986	888	888	0	0	novel	0.00169	0.00169	rare	0.00415	0	0	0	0.00292	0.00169	0.00415	0	0	0	0.00292	1	1	1	1	1	1	1	1	1	1	0.000563	0.995	0	0	0.364	2.05e-05	8.24e-05	0.29	difficult	GRCh38_gclt25orgt65_slop50;GRCh38_AllTandemRepeatsandHomopolymers_slop5;GRCh38_SimpleRepeat_diTR_11to50_slop5;GRCh38_AllTandemRepeats_gt100bp_slop5;GRCh38_allTandemRepeats;GRCh38_AllTandemRepeats_201to10000bp_slop5;GRCh38_lowmappabilityall;GRCh38_nonunique_l100_m2_e1;GRCh38_chainSelf;GRCh38_alllowmapandsegdupregions;GRCh38_alldifficultregions	LINC02301	ENSG00000258743	gene_variant	ENSG00000258743	.	MODIFIER	intragenic_variant	.	.	.	.	.	.	.	.	.	.	.	.	.	.	.
14	82676319	Sniffles2.BND.2C27MD	N	<BND:2C27MD>	BND	OTHER	.	0	285.425	888	888	0	0	not_compared	0.00788	0.00788	low_frequency	0.0145	0.0104	0	0.0061	0.00585	0.00788	0.0145	0.0104	0	0.0061	0.00585	1	1	1	1	1	1	1	1	1	1	0.00282	0.979	0	0	0.298	0.00571	0.0088	0.536	difficult	GRCh38_gclt25orgt65_slop50;GRCh38_AllTandemRepeatsandHomopolymers_slop5;GRCh38_SimpleRepeat_diTR_11to50_slop5;GRCh38_AllTandemRepeats_gt100bp_slop5;GRCh38_allTandemRepeats;GRCh38_AllTandemRepeats_201to10000bp_slop5;GRCh38_chainSelf;GRCh38_alldifficultregions	LINC02301	ENSG00000258743	transcript	ENST00000661658.1	pseudogene	HIGH	transcript_ablation	.	.	.	.	.	.	.	.	.	.	.	.	.	.	.
14	82688189	Sniffles2.DEL.2C1FMD	N	<DEL:-937>	DEL	DEL	-937	128.143	93.346	888	860	28	0.0315	known	0.0163	0.0163	low_frequency	0.0539	0.0104	0	0	0	0.0169	0.0556	0.0107	0	0	0	0.509	1	1	1	1	0.52	1	1	1	1	0.0118	0.98	0.464	0.464	0.535	0.00194	0.00329	0.442	confident	GRCh38_AllHomopolymers_gt6bp_imperfectgt10bp_slop5;GRCh38_AllTandemRepeatsandHomopolymers_slop5;GRCh38_SimpleRepeat_diTR_11to50_slop5;GRCh38_allTandemRepeats;GRCh38_SimpleRepeat_homopolymer_7to11_slop5;GRCh38_SimpleRepeat_homopolymer_4to6_slop5;GRCh38_AllTandemRepeats_lt51bp_slop5;GRCh38_alldifficultregions;GRCh38_notinalldifficultregions	ENSAP2;LINC02301	ENSG00000259032;ENSG00000258743	transcript;gene_variant	ENST00000554405.2;ENSG00000258743	processed_pseudogene;.	MODIFIER;MODIFIER	downstream_gene_variant;intragenic_variant	.	.	.	.	.	.	.	.	.	.	.	.	.	.	.
14	82717776	Sniffles2.INS.2C2AMD	N	<INS:139>	INS	INS	139	149.57	447.607	888	859	29	0.0327	novel	0.00113	0.00113	rare	0.00415	0	0	0	0	0.00116	0.00433	0	0	0	0	1	1	1	1	1	1	1	1	1	1	0	0.998	0	0	0.0595	4.2e-05	0.000142	0.238	confident	GRCh38_notinalldifficultregions	LINC02301	ENSG00000258743	gene_variant	ENSG00000258743	.	MODIFIER	intragenic_variant	.	.	.	.	.	.	.	.	.	.	.	.	.	.	.
14	82724920	Sniffles2.DEL.2C34MD	N	<DEL:-60>	DEL	DEL	-60	87.136	285.017	888	859	29	0.0327	novel	0.00394	0.00394	rare	0.00415	0.00694	0.00298	0	0.00585	0.00407	0.00433	0.00699	0.00305	0	0.00614	1	1	1	1	1	1	1	1	1	1	0.00113	0.99	0	0	0.462	0.000144	0.00327	0.312	difficult	GRCh38_AllTandemRepeatsandHomopolymers_slop5;GRCh38_SimpleRepeat_diTR_11to50_slop5;GRCh38_AllTandemRepeats_gt100bp_slop5;GRCh38_allTandemRepeats;GRCh38_SimpleRepeat_homopolymer_4to6_slop5;GRCh38_AllTandemRepeats_201to10000bp_slop5;GRCh38_alldifficultregions	LINC02301	ENSG00000258743	gene_variant	ENSG00000258743	.	MODIFIER	intragenic_variant	.	.	.	.	.	.	.	.	.	.	.	.	.	.	.
14	82737585	Sniffles2.DEL.2C37MD	N	<DEL:-2935>	DEL	DEL	-2935	9.809	6.346	888	861	27	0.0304	known	0.0141	0.0141	low_frequency	0	0	0.0714	0	0.00292	0.0145	0	0	0.0741	0	0.00301	1	1	1	1	1	1	1	1	1	1	0.0118	0.982	0.6	0.6	0.603	0.000463	0.00164	0.31	confident	GRCh38_AllHomopolymers_gt6bp_imperfectgt10bp_slop5;GRCh38_AllTandemRepeats_51to200bp_slop5;GRCh38_AllTandemRepeatsandHomopolymers_slop5;GRCh38_SimpleRepeat_homopolymer_gt11_slop5;GRCh38_SimpleRepeat_homopolymer_gt20_slop5;GRCh38_SimpleRepeat_diTR_11to50_slop5;GRCh38_allTandemRepeats;GRCh38_SimpleRepeat_homopolymer_7to11_slop5;GRCh38_SimpleRepeat_homopolymer_4to6_slop5;GRCh38_SimpleRepeat_imperfecthomopolgt20_slop5;GRCh38_SimpleRepeat_imperfecthomopolgt10_slop5;GRCh38_lowmappabilityall;GRCh38_nonunique_l100_m2_e1;GRCh38_alllowmapandsegdupregions;GRCh38_alldifficultregions;GRCh38_notinalldifficultregions	LINC02301	ENSG00000258743	gene_variant	ENSG00000258743	.	MODIFIER	intragenic_variant	.	.	.	.	.	.	.	.	.	.	.	.	.	.	.
14	82763794	Sniffles2.INS.2C2FMD	N	<INS:63>	INS	INS	63	134.291	398.609	888	865	23	0.0259	novel	0.00225	0.00225	rare	0.0083	0	0	0	0	0.00231	0.00855	0	0	0	0	1	1	1	1	1	1	1	1	1	1	0.00169	0.997	0.5	0.5	0.788	0.000109	0.000212	0.44	difficult	GRCh38_AllHomopolymers_gt6bp_imperfectgt10bp_slop5;GRCh38_AllTandemRepeatsandHomopolymers_slop5;GRCh38_SimpleRepeat_homopolymer_4to6_slop5;GRCh38_SimpleRepeat_imperfecthomopolgt10_slop5;GRCh38_alldifficultregions	LINC02301-ENSG00000258683	ENSG00000258743-ENSG00000258683	intergenic_region	ENSG00000258743-ENSG00000258683	.	MODIFIER	intergenic_region	.	.	.	.	.	.	.	.	.	.	.	.	.	.	.
14	82775893	Sniffles2.INS.2C30MD	N	<INS:247>	INS	INS	247	133.687	401.362	888	862	26	0.0293	known	0.0124	0.0124	low_frequency	0	0	0.0625	0	0.00292	0.0128	0	0	0.0632	0	0.00312	1	1	0.486	1	1	1	1	0.491	1	1	0.0118	0.988	0.714	0.714	0.722	0.000368	0.000534	0.588	difficult	GRCh38_gclt25orgt65_slop50;GRCh38_SimpleRepeat_homopolymer_4to6_slop5;GRCh38_alldifficultregions	LINC02301-ENSG00000258683	ENSG00000258743-ENSG00000258683	intergenic_region	ENSG00000258743-ENSG00000258683	.	MODIFIER	intergenic_region	.	.	.	.	.	.	.	.	.	.	.	.	.	.	.
14	82810791	Sniffles2.DEL.2C42MD	N	<DEL:-94>	DEL	DEL	-94	74.898	259.49	888	868	20	0.0225	novel	0.127	0.127	common	0.315	0.156	0	0.0457	0.038	0.129	0.321	0.154	0	0.0466	0.0396	0.296	0.116	1	0.0343	1	0.234	0.104	1	0.0356	1	0.12	0.931	0.792	0.792	0.866	0.0603	0.0624	0.913	difficult	GRCh38_AllTandemRepeatsandHomopolymers_slop5;GRCh38_AllTandemRepeats_gt100bp_slop5;GRCh38_allTandemRepeats;GRCh38_AllTandemRepeats_201to10000bp_slop5;GRCh38_SimpleRepeat_quadTR_20to50_slop5;GRCh38_lowmappabilityall;GRCh38_nonunique_l100_m2_e1;GRCh38_alllowmapandsegdupregions;GRCh38_alldifficultregions	ENSG00000258683-ENSG00000258600	ENSG00000258683-ENSG00000258600	intergenic_region	ENSG00000258683-ENSG00000258600	.	MODIFIER	intergenic_region	.	.	.	.	.	.	.	.	.	.	.	.	.	.	.
14	82810855	Sniffles2.INS.2C3DMD	N	<INS:90>	INS	INS	90	61.919	125.612	888	878	10	0.0113	novel	0.5	0.5	common	0.388	0.358	0.777	0.387	0.614	0.505	0.394	0.36	0.778	0.39	0.621	0.104	0.366	0.824	0.254	0.422	0.0781	0.368	0.659	0.322	0.624	0.526	0.8	0.803	0.803	0.797	0.396	0.383	0.896	difficult	GRCh38_AllTandemRepeatsandHomopolymers_slop5;GRCh38_AllTandemRepeats_gt100bp_slop5;GRCh38_allTandemRepeats;GRCh38_AllTandemRepeats_201to10000bp_slop5;GRCh38_lowmappabilityall;GRCh38_nonunique_l100_m2_e1;GRCh38_alllowmapandsegdupregions;GRCh38_alldifficultregions	ENSG00000258683-ENSG00000258600	ENSG00000258683-ENSG00000258600	intergenic_region	ENSG00000258683-ENSG00000258600	.	MODIFIER	intergenic_region	.	.	.	.	.	.	.	.	.	.	.	.	.	.	.
14	82814351	Sniffles2.INS.2C3EMD	N	<INS:174>	INS	INS	174	57.865	173.477	888	868	20	0.0225	novel	0.112	0.112	common	0.236	0.146	0.0446	0.0488	0.0351	0.114	0.24	0.144	0.0454	0.0491	0.0368	0.593	0.0139	1	0.0447	1	0.594	0.0111	1	0.0452	1	0.105	0.956	0.857	0.857	0.879	0.0584	0.0599	0.944	difficult	GRCh38_gclt25orgt65_slop50;GRCh38_AllTandemRepeatsandHomopolymers_slop5;GRCh38_AllTandemRepeats_gt100bp_slop5;GRCh38_allTandemRepeats;GRCh38_SimpleRepeat_homopolymer_4to6_slop5;GRCh38_AllTandemRepeats_201to10000bp_slop5;GRCh38_alldifficultregions	ENSG00000258683-ENSG00000258600	ENSG00000258683-ENSG00000258600	intergenic_region	ENSG00000258683-ENSG00000258600	.	MODIFIER	intergenic_region	.	.	.	.	.	.	.	.	.	.	.	.	.	.	.
14	82818693	Sniffles2.INS.2C3FMD	N	<INS:50>	INS	INS	50	73.227	262.826	888	864	24	0.027	novel	0.0135	0.0135	low_frequency	0.00208	0	0.0119	0.00305	0.0526	0.0139	0.00215	0	0.0124	0.00309	0.0549	1	1	1	1	1	1	1	1	1	1	0.00507	0.972	0.167	0.167	0.396	0.000684	0.00276	0.26	difficult	GRCh38_AllTandemRepeats_51to200bp_slop5;GRCh38_AllTandemRepeatsandHomopolymers_slop5;GRCh38_allTandemRepeats;GRCh38_SimpleRepeat_diTR_51to200_slop5;GRCh38_alldifficultregions	ENSG00000258683-ENSG00000258600	ENSG00000258683-ENSG00000258600	intergenic_region	ENSG00000258683-ENSG00000258600	.	MODIFIER	intergenic_region	.	.	.	.	.	.	.	.	.	.	.	.	.	.	.
14	82825800	Sniffles2.DEL.2C44MD	N	<DEL:-56>	DEL	DEL	-56	40.655	396.344	888	884	4	0.00451	novel	0.471	0.471	common	0.548	0.41	0.473	0.323	0.556	0.472	0.548	0.41	0.473	0.327	0.556	0.795	0.388	1	0.858	0.441	0.696	0.388	1	0.723	0.441	0.47	0.802	0.788	0.788	0.782	0.341	0.349	0.878	difficult	GRCh38_gclt25orgt65_slop50;GRCh38_AllTandemRepeatsandHomopolymers_slop5;GRCh38_AllTandemRepeats_gt100bp_slop5;GRCh38_allTandemRepeats;GRCh38_SimpleRepeat_homopolymer_4to6_slop5;GRCh38_AllTandemRepeats_201to10000bp_slop5;GRCh38_alldifficultregions	ENSG00000258683-ENSG00000258600	ENSG00000258683-ENSG00000258600	intergenic_region	ENSG00000258683-ENSG00000258600	.	MODIFIER	intergenic_region	.	.	.	.	.	.	.	.	.	.	.	.	.	.	.
14	82833036	Sniffles2.INS.2C40MD	N	<INS:56>	INS	INS	56	98.253	239.614	888	865	23	0.0259	novel	0.00169	0.00169	rare	0.00208	0	0	0.0061	0	0.00173	0.00213	0	0	0.00629	0	1	1	1	1	1	1	1	1	1	1	0	0.997	0	0	0.207	0.00335	0.00397	0.639	difficult	GRCh38_AllTandemRepeats_51to200bp_slop5;GRCh38_AllTandemRepeatsandHomopolymers_slop5;GRCh38_AllTandemRepeats_gt100bp_slop5;GRCh38_allTandemRepeats;GRCh38_alldifficultregions	ENSG00000258683-ENSG00000258600	ENSG00000258683-ENSG00000258600	intergenic_region	ENSG00000258683-ENSG00000258600	.	MODIFIER	intergenic_region	.	.	.	.	.	.	.	.	.	.	.	.	Open chromatin	.	.
14	82867967	Sniffles2.INS.2C41MD	N	<INS:231>	INS	INS	231	202.219	380.047	888	860	28	0.0315	known	0.00338	0.00338	rare	0.0124	0	0	0	0	0.00349	0.0129	0	0	0	0	1	1	1	1	1	1	1	1	1	1	0.00394	0.997	0.833	0.833	0.693	8.91e-05	0.000175	0.509	difficult	GRCh38_gclt25orgt65_slop50;GRCh38_SimpleRepeat_homopolymer_4to6_slop5;GRCh38_alldifficultregions	ENSG00000258683-ENSG00000258600	ENSG00000258683-ENSG00000258600	intergenic_region	ENSG00000258683-ENSG00000258600	.	MODIFIER	intergenic_region	.	.	.	.	.	.	.	.	.	.	.	.	.	.	.
14	82871182	Sniffles2.DEL.2C45MD	N	<DEL:-1663>	DEL	DEL	-1663	30.235	35.836	888	864	24	0.027	known	0.0315	0.0315	low_frequency	0.0145	0.0417	0	0.0732	0.038	0.0318	0.0129	0.0426	0	0.0745	0.0399	0.000454	0.212	1	1	0.211	0.00021	0.217	1	1	0.22	0.0315	0.993	0.942	0.942	0.916	0.0627	0.0623	0.987	confident	GRCh38_AllTandemRepeatsandHomopolymers_slop5;GRCh38_SimpleRepeat_diTR_11to50_slop5;GRCh38_allTandemRepeats;GRCh38_SimpleRepeat_homopolymer_4to6_slop5;GRCh38_AllTandemRepeats_lt51bp_slop5;GRCh38_alldifficultregions;GRCh38_notinalldifficultregions	ENSG00000258683-ENSG00000258600	ENSG00000258683-ENSG00000258600	intergenic_region	ENSG00000258683-ENSG00000258600	.	MODIFIER	intergenic_region	.	.	.	.	.	.	.	.	.	.	.	.	CTCF Binding Site;TF binding	.	.
14	82885966	Sniffles2.DEL.2C47MD	N	<DEL:-100>	DEL	DEL	-100	97.386	210.872	888	862	26	0.0293	novel	0.0586	0.0586	common	0.0602	0.0451	0.0536	0.0701	0.0614	0.0603	0.0625	0.0461	0.0556	0.0706	0.064	0.0431	0.247	0.382	1	1	0.0476	0.251	0.393	1	1	0.0552	0.975	0.869	0.869	0.859	0.065	0.0623	0.875	difficult	GRCh38_gclt25orgt65_slop50;GRCh38_AllHomopolymers_gt6bp_imperfectgt10bp_slop5;GRCh38_AllTandemRepeatsandHomopolymers_slop5;GRCh38_SimpleRepeat_homopolymer_gt11_slop5;GRCh38_SimpleRepeat_homopolymer_gt20_slop5;GRCh38_AllTandemRepeats_gt100bp_slop5;GRCh38_allTandemRepeats;GRCh38_SimpleRepeat_homopolymer_4to6_slop5;GRCh38_SimpleRepeat_imperfecthomopolgt20_slop5;GRCh38_AllTandemRepeats_201to10000bp_slop5;GRCh38_SimpleRepeat_imperfecthomopolgt10_slop5;GRCh38_lowmappabilityall;GRCh38_nonunique_l100_m2_e1;GRCh38_alllowmapandsegdupregions;GRCh38_alldifficultregions	ENSG00000258683-ENSG00000258600	ENSG00000258683-ENSG00000258600	intergenic_region	ENSG00000258683-ENSG00000258600	.	MODIFIER	intergenic_region	.	.	.	.	.	.	.	.	.	.	.	.	.	.	.
14	82920167	Sniffles2.DEL.2C57MD	N	<DEL:-65>	DEL	DEL	-65	87.701	380.504	888	866	22	0.0248	novel	0.0648	0.0648	common	0.0705	0.0451	0.0506	0.0854	0.0672	0.0658	0.0714	0.0461	0.0518	0.087	0.068	0.0997	1	1	1	0.547	0.095	1	1	1	0.552	0.0648	0.995	0.973	0.973	0.976	0.0725	0.0726	0.987	confident	GRCh38_SimpleRepeat_homopolymer_4to6_slop5;GRCh38_notinalldifficultregions	ENSG00000258683-ENSG00000258600	ENSG00000258683-ENSG00000258600	intergenic_region	ENSG00000258683-ENSG00000258600	.	MODIFIER	intergenic_region	.	.	.	.	.	.	.	.	.	.	.	.	.	.	.
14	82922304	Sniffles2.INS.2C50MD	N	<INS:102>	INS	INS	102	101.013	461.925	888	862	26	0.0293	novel	0.00169	0.00169	rare	0.00622	0	0	0	0	0.00174	0.00641	0	0	0	0	1	1	1	1	1	1	1	1	1	1	0.00225	0.999	1	1	0.674	4.51e-05	0.000103	0.404	confident	GRCh38_SimpleRepeat_homopolymer_4to6_slop5;GRCh38_notinalldifficultregions	ENSG00000258683-ENSG00000258600	ENSG00000258683-ENSG00000258600	intergenic_region	ENSG00000258683-ENSG00000258600	.	MODIFIER	intergenic_region	.	.	.	.	.	.	.	.	.	.	.	.	.	.	.
14	82950355	Sniffles2.INS.2C53MD	N	<INS:134>	INS	INS	134	121.685	422.807	888	862	26	0.0293	novel	0.00507	0.00507	low_frequency	0.0166	0	0.00298	0	0	0.00522	0.017	0	0.00303	0	0	1	1	1	1	1	1	1	1	1	1	0.00282	0.993	0.444	0.444	0.757	0.000298	0.000404	0.693	difficult	GRCh38_AllHomopolymers_gt6bp_imperfectgt10bp_slop5;GRCh38_AllTandemRepeatsandHomopolymers_slop5;GRCh38_SimpleRepeat_homopolymer_gt11_slop5;GRCh38_SimpleRepeat_imperfecthomopolgt10_slop5;GRCh38_alldifficultregions	ENSG00000258683-ENSG00000258600	ENSG00000258683-ENSG00000258600	intergenic_region	ENSG00000258683-ENSG00000258600	.	MODIFIER	intergenic_region	.	.	.	.	.	.	.	.	.	.	.	.	.	.	.
14	82968888	Sniffles2.DEL.2C59MD	N	<DEL:-1883>	DEL	DEL	-1883	77.634	47.355	888	866	22	0.0248	known	0.0771	0.0771	common	0.0145	0.0625	0.0893	0.122	0.123	0.0785	0.015	0.0638	0.0915	0.124	0.124	1	1	0.367	0.265	0.722	1	1	0.366	0.269	0.718	0.0794	0.975	0.931	0.931	0.939	0.1	0.102	0.947	confident	GRCh38_AllHomopolymers_gt6bp_imperfectgt10bp_slop5;GRCh38_AllTandemRepeatsandHomopolymers_slop5;GRCh38_SimpleRepeat_diTR_11to50_slop5;GRCh38_allTandemRepeats;GRCh38_SimpleRepeat_homopolymer_7to11_slop5;GRCh38_SimpleRepeat_homopolymer_4to6_slop5;GRCh38_AllTandemRepeats_lt51bp_slop5;GRCh38_alldifficultregions;GRCh38_notinalldifficultregions	ENSG00000258683-ENSG00000258600	ENSG00000258683-ENSG00000258600	intergenic_region	ENSG00000258683-ENSG00000258600	.	MODIFIER	intergenic_region	.	.	.	.	.	.	.	.	.	.	.	.	.	.	.
14	83016550	Sniffles2.INS.2C65MD	N	<INS:86>	INS	INS	86	121.05	284.105	888	864	24	0.027	novel	0.00225	0.00225	rare	0.0083	0	0	0	0	0.00231	0.00855	0	0	0	0	1	1	1	1	1	1	1	1	1	1	0.00225	0.998	0.75	0.75	0.625	0.000322	0.000388	0.626	difficult	GRCh38_gclt25orgt65_slop50;GRCh38_AllTandemRepeats_51to200bp_slop5;GRCh38_AllTandemRepeatsandHomopolymers_slop5;GRCh38_SimpleRepeat_diTR_11to50_slop5;GRCh38_allTandemRepeats;GRCh38_alldifficultregions	ENSG00000258600;ENSG00000258426;ENSG00000258683-ENSG00000258600	ENSG00000258600;ENSG00000258426;ENSG00000258683-ENSG00000258600	transcript;transcript;intergenic_region	ENST00000557770.1;ENST00000557709.1;ENSG00000258683-ENSG00000258600	pseudogene;pseudogene;.	MODIFIER;MODIFIER;MODIFIER	downstream_gene_variant;downstream_gene_variant;intergenic_region	.	.	.	.	.	.	.	.	.	.	.	.	.	.	.
14	83112427	Sniffles2.DEL.2C78MD	N	<DEL:-56>	DEL	DEL	-56	71.25	334.738	888	868	20	0.0225	known	0.0445	0.0445	low_frequency	0.00415	0.0556	0.0417	0.0823	0.0585	0.0455	0.00426	0.0576	0.0424	0.0828	0.0602	1	0.356	0.0246	0.078	0.0988	1	0.367	0.0254	0.0792	0.104	0.0428	0.983	0.873	0.873	0.92	0.0733	0.0743	0.979	confident	GRCh38_SimpleRepeat_homopolymer_4to6_slop5;GRCh38_notinalldifficultregions	RNU7-51P-RNU6ATAC28P	ENSG00000252369-ENSG00000238561	intergenic_region	ENSG00000252369-ENSG00000238561	.	MODIFIER	intergenic_region	.	.	.	.	.	.	.	.	.	.	.	.	Open chromatin	.	.
14	83116869	Sniffles2.INS.2C71MD	N	<INS:65>	INS	INS	65	121.516	441.614	888	861	27	0.0304	novel	0.00563	0.00563	low_frequency	0	0	0.0298	0	0	0.00523	0	0	0.0273	0	0	1	1	0.129	1	1	1	1	0.106	1	1	0.00394	0.992	0.444	0.444	0.697	0.000258	0.000677	0.448	confident	GRCh38_notinalldifficultregions	RNU7-51P-RNU6ATAC28P	ENSG00000252369-ENSG00000238561	intergenic_region	ENSG00000252369-ENSG00000238561	.	MODIFIER	intergenic_region	.	.	.	.	.	.	.	.	.	.	.	.	.	.	.
14	83120831	Sniffles2.INS.2C72MD	N	<INS:2979>	INS	INS	2979	66.159	7.481	888	848	40	0.045	novel	0.00901	0.00901	low_frequency	0.0187	0.00347	0.0149	0.00305	0	0.00943	0.0196	0.00362	0.0154	0.0032	0	0.00162	1	0.000134	1	1	0.00178	1	0.000145	1	1	0.00394	0.979	0	0	0.42	0.00048	0.0016	0.289	confident	GRCh38_notinalldifficultregions	RNU7-51P-RNU6ATAC28P	ENSG00000252369-ENSG00000238561	intergenic_region	ENSG00000252369-ENSG00000238561	.	MODIFIER	intergenic_region	.	.	.	.	.	.	.	.	.	.	.	.	.	.	.
14	83120831	Sniffles2.INS.2C73MD	N	<INS:1495>	INS	INS	1495	16.162	1.177	888	881	7	0.00788	known	0.67	0.33	common	0.944	0.576	0.607	0.582	0.506	0.674	0.944	0.576	0.607	0.586	0.518	0.000252	0.865	0.747	0.634	0.0141	0.000252	0.865	0.747	0.746	0.0204	0.675	0.953	0.967	0.938	0.957	0.608	0.605	0.981	confident	GRCh38_notinalldifficultregions	RNU7-51P-RNU6ATAC28P	ENSG00000252369-ENSG00000238561	intergenic_region	ENSG00000252369-ENSG00000238561	.	MODIFIER	intergenic_region	.	.	.	.	.	.	.	.	.	.	.	.	.	.	.
14	83122663	Sniffles2.INV.2C80MD	N	<INV:95>	INV	OTHER	95	139.164	434.624	888	855	33	0.0372	novel	0.00225	0.00225	rare	0.00415	0	0	0.00305	0.00292	0.00234	0.00431	0	0	0.00312	0.00307	1	1	1	1	1	1	1	1	1	1	0.000563	0.994	0	0	0.445	0.00152	0.00223	0.499	confident	GRCh38_AllTandemRepeatsandHomopolymers_slop5;GRCh38_allTandemRepeats;GRCh38_SimpleRepeat_homopolymer_4to6_slop5;GRCh38_AllTandemRepeats_lt51bp_slop5;GRCh38_alldifficultregions;GRCh38_notinalldifficultregions	RNU7-51P-RNU6ATAC28P	ENSG00000252369-ENSG00000238561	intergenic_region	ENSG00000252369-ENSG00000238561	.	MODIFIER	intergenic_region	.	.	.	.	.	.	.	.	.	.	.	.	.	.	.
14	83169493	Sniffles2.DEL.2C7EMD	N	<DEL:-647>	DEL	DEL	-647	103.498	77.213	888	881	7	0.00788	known	0.632	0.368	common	0.317	0.733	0.798	0.695	0.766	0.636	0.324	0.734	0.798	0.695	0.768	0.0527	0.522	0.632	0.196	1	0.0741	0.397	0.632	0.196	1	0.633	0.931	0.94	0.899	0.903	0.71	0.708	0.974	confident	GRCh38_AllHomopolymers_gt6bp_imperfectgt10bp_slop5;GRCh38_AllTandemRepeatsandHomopolymers_slop5;GRCh38_SimpleRepeat_homopolymer_gt11_slop5;GRCh38_allTandemRepeats;GRCh38_SimpleRepeat_homopolymer_4to6_slop5;GRCh38_AllTandemRepeats_lt51bp_slop5;GRCh38_SimpleRepeat_imperfecthomopolgt10_slop5;GRCh38_lowmappabilityall;GRCh38_nonunique_l100_m2_e1;GRCh38_nonunique_l250_m0_e0;GRCh38_allOtherDifficultregions;GRCh38_L1H_gt500;GRCh38_alllowmapandsegdupregions;GRCh38_alldifficultregions;GRCh38_notinalldifficultregions	RNU7-51P-RNU6ATAC28P	ENSG00000252369-ENSG00000238561	intergenic_region	ENSG00000252369-ENSG00000238561	.	MODIFIER	intergenic_region	.	.	.	.	.	.	.	.	.	.	.	.	.	.	.
14	83185937	Sniffles2.DEL.2C7FMD	N	<DEL:-88090>	DEL	DEL	-88090	0	0	888	858	30	0.0338	not_compared	0.00225	0.00225	rare	0.00415	0	0	0	0.00585	0.00233	0.00437	0	0	0	0.0061	0.00208	1	1	1	0.00293	0.00219	1	1	1	0.00306	0	0.998	0	0	0.0882	4.1e-06	4.82e-05	0.143	confident	GRCh38_gclt25orgt65_slop50;GRCh38_AllHomopolymers_gt6bp_imperfectgt10bp_slop5;GRCh38_AllTandemRepeats_51to200bp_slop5;GRCh38_AllTandemRepeatsandHomopolymers_slop5;GRCh38_SimpleRepeat_homopolymer_gt11_slop5;GRCh38_SimpleRepeat_triTR_15to50_slop5;GRCh38_SimpleRepeat_homopolymer_gt20_slop5;GRCh38_SimpleRepeat_diTR_11to50_slop5;GRCh38_AllTandemRepeats_gt100bp_slop5;GRCh38_allTandemRepeats;GRCh38_SimpleRepeat_homopolymer_7to11_slop5;GRCh38_SimpleRepeat_homopolymer_4to6_slop5;GRCh38_AllTandemRepeats_lt51bp_slop5;GRCh38_SimpleRepeat_imperfecthomopolgt20_slop5;GRCh38_SimpleRepeat_quadTR_20to50_slop5;GRCh38_SimpleRepeat_imperfecthomopolgt10_slop5;GRCh38_lowmappabilityall;GRCh38_nonunique_l100_m2_e1;GRCh38_nonunique_l250_m0_e0;GRCh38_allOtherDifficultregions;GRCh38_gnomAD_InbreedingCoeff_slop1bp_merge1000bp;GRCh38_chainSelf;GRCh38_alllowmapandsegdupregions;GRCh38_alldifficultregions;GRCh38_notinalldifficultregions	RNU7-51P-RNU6ATAC28P	ENSG00000252369-ENSG00000238561	intergenic_region	ENSG00000252369-ENSG00000238561	.	MODIFIER	intergenic_region	.	.	.	.	.	.	.	.	.	.	.	.	Enhancer;Enhancer;Enhancer;CTCF Binding Site;Open chromatin;TF binding;Enhancer;Enhancer;Enhancer;Open chromatin;Enhancer;Enhancer	Enhancer	.
14	83195943	Sniffles2.INS.2C76MD	N	<INS:255>	INS	INS	255	121.363	316.126	888	862	26	0.0293	known	0.0366	0.0366	low_frequency	0.131	0.00347	0	0.00305	0	0.0371	0.134	0.00357	0	0	0	0.0408	1	1	1	1	0.0444	1	1	1	1	0.0338	0.97	0.684	0.684	0.732	0.00207	0.00244	0.751	confident	GRCh38_notinalldifficultregions	RNU7-51P-RNU6ATAC28P	ENSG00000252369-ENSG00000238561	intergenic_region	ENSG00000252369-ENSG00000238561	.	MODIFIER	intergenic_region	.	.	.	.	.	.	.	.	.	.	.	.	.	.	.
14	83293149	Sniffles2.INS.2C90MD	N	<INS:4740>	INS	INS	4740	43.102	1.304	888	861	27	0.0304	known	0.071	0.071	common	0.0104	0.0833	0.0625	0.134	0.0936	0.072	0.00873	0.0845	0.0644	0.135	0.0952	6.51e-05	5.15e-15	1.02e-15	5.73e-15	1.84e-12	1.44e-05	6.04e-15	1.39e-15	2.33e-15	2.29e-12	0.0563	0.914	0.324	0.324	0.67	0.138	0.154	0.82	confident	GRCh38_notinalldifficultregions	RNU7-51P-RNU6ATAC28P	ENSG00000252369-ENSG00000238561	intergenic_region	ENSG00000252369-ENSG00000238561	.	MODIFIER	intergenic_region	.	.	.	.	.	.	.	.	.	.	.	.	.	.	.
14	83332414	Sniffles2.DEL.2CA4MD	N	<DEL:-943>	DEL	DEL	-943	105.11	224.887	888	865	23	0.0259	known	0.00451	0.00451	rare	0.0166	0	0	0	0	0.00462	0.0172	0	0	0	0	1	1	1	1	1	1	1	1	1	1	0.00282	0.994	0.375	0.375	0.558	0.000252	0.000533	0.441	confident	GRCh38_gclt25orgt65_slop50;GRCh38_AllTandemRepeatsandHomopolymers_slop5;GRCh38_SimpleRepeat_diTR_11to50_slop5;GRCh38_allTandemRepeats;GRCh38_SimpleRepeat_homopolymer_4to6_slop5;GRCh38_AllTandemRepeats_lt51bp_slop5;GRCh38_alldifficultregions;GRCh38_notinalldifficultregions	RNU7-51P-RNU6ATAC28P	ENSG00000252369-ENSG00000238561	intergenic_region	ENSG00000252369-ENSG00000238561	.	MODIFIER	intergenic_region	.	.	.	.	.	.	.	.	.	.	.	.	.	.	.
14	83339268	Sniffles2.INS.2CA0MD	N	<INS:316>	INS	INS	316	112.29	216.97	888	863	25	0.0282	known	0.0394	0.0394	low_frequency	0.00415	0.0451	0.0387	0.0823	0.0439	0.0406	0.00426	0.0474	0.0392	0.0849	0.0452	1	1	0.0179	0.604	0.274	1	1	0.0183	0.605	0.282	0.0405	0.98	0.881	0.881	0.914	0.0861	0.0848	0.974	confident	GRCh38_notinalldifficultregions	RNU7-51P-RNU6ATAC28P	ENSG00000252369-ENSG00000238561	intergenic_region	ENSG00000252369-ENSG00000238561	.	MODIFIER	intergenic_region	.	.	.	.	.	.	.	.	.	.	.	.	.	.	.
14	83342036	Sniffles2.DEL.2CA7MD	N	<DEL:-832>	DEL	DEL	-832	313.935	261.055	888	859	29	0.0327	known	0.00169	0.00169	rare	0	0	0	0.00305	0.00585	0.00116	0	0	0	0	0.00602	1	1	1	1	1	1	1	1	1	1	0.000563	0.995	0	0	0.519	3.07e-05	0.000263	0.0882	confident	GRCh38_AllHomopolymers_gt6bp_imperfectgt10bp_slop5;GRCh38_AllTandemRepeatsandHomopolymers_slop5;GRCh38_SimpleRepeat_homopolymer_7to11_slop5;GRCh38_SimpleRepeat_homopolymer_4to6_slop5;GRCh38_SimpleRepeat_imperfecthomopolgt10_slop5;GRCh38_lowmappabilityall;GRCh38_nonunique_l100_m2_e1;GRCh38_alllowmapandsegdupregions;GRCh38_alldifficultregions;GRCh38_notinalldifficultregions	RNU7-51P-RNU6ATAC28P	ENSG00000252369-ENSG00000238561	intergenic_region	ENSG00000252369-ENSG00000238561	.	MODIFIER	intergenic_region	.	.	.	.	.	.	.	.	.	.	.	.	Open chromatin	.	.
14	83347981	Sniffles2.INS.2CA1MD	N	<INS:202>	INS	INS	202	106.198	537.791	888	868	20	0.0225	novel	0.00169	0.00169	rare	0.00208	0.00694	0	0	0	0.00173	0.0021	0.00714	0	0	0	1	1	1	1	1	1	1	1	1	1	0.00225	0.992	0	0	0.614	8.6e-05	0.000213	0.453	confident	GRCh38_SimpleRepeat_homopolymer_4to6_slop5;GRCh38_notinalldifficultregions	RNU7-51P-RNU6ATAC28P	ENSG00000252369-ENSG00000238561	intergenic_region	ENSG00000252369-ENSG00000238561	.	MODIFIER	intergenic_region	.	.	.	.	.	.	.	.	.	.	.	.	.	.	.
14	83385697	Sniffles2.DEL.2CA8MD	N	<DEL:-323>	DEL	DEL	-323	143.472	128.995	888	879	9	0.0101	known	0.398	0.398	common	0.178	0.333	0.649	0.348	0.564	0.402	0.18	0.34	0.649	0.348	0.568	0.828	0.0902	0.175	0.301	0.877	0.827	0.0606	0.175	0.301	1	0.394	0.91	0.899	0.899	0.906	0.36	0.359	0.951	confident	GRCh38_AllTandemRepeatsandHomopolymers_slop5;GRCh38_SimpleRepeat_diTR_11to50_slop5;GRCh38_allTandemRepeats;GRCh38_SimpleRepeat_homopolymer_4to6_slop5;GRCh38_AllTandemRepeats_lt51bp_slop5;GRCh38_alldifficultregions;GRCh38_notinalldifficultregions	RNU7-51P-RNU6ATAC28P	ENSG00000252369-ENSG00000238561	intergenic_region	ENSG00000252369-ENSG00000238561	.	MODIFIER	intergenic_region	.	.	.	.	.	.	.	.	.	.	.	.	.	.	.
14	83432678	Sniffles2.INV.2CB9MD	N	<INV:140>	INV	OTHER	140	194.504	320.895	888	860	28	0.0315	novel	0.00169	0.00169	rare	0.00208	0	0.00298	0	0.00292	0.00174	0.00215	0	0.00303	0	0.00312	1	1	1	1	1	1	1	1	1	1	0.00113	0.994	0	0	0.596	0.000893	0.00211	0.468	confident	GRCh38_SimpleRepeat_homopolymer_4to6_slop5;GRCh38_notinalldifficultregions	RNU7-51P-RNU6ATAC28P	ENSG00000252369-ENSG00000238561	intergenic_region	ENSG00000252369-ENSG00000238561	.	MODIFIER	intergenic_region	.	.	.	.	.	.	.	.	.	.	.	.	.	.	.
14	83434048	Sniffles2.DEL.2CB7MD	N	<DEL:-90>	DEL	DEL	-90	39.614	159.31	888	887	1	0.00113	novel	0.895	0.105	common	0.766	0.934	0.955	0.951	0.933	0.896	0.767	0.934	0.955	0.951	0.933	1	1	1	1	1	1	1	1	1	1	0.901	0.929	0.934	0.763	0.838	0.929	0.932	0.872	difficult	GRCh38_gclt25orgt65_slop50;GRCh38_AllTandemRepeats_51to200bp_slop5;GRCh38_AllTandemRepeatsandHomopolymers_slop5;GRCh38_SimpleRepeat_diTR_11to50_slop5;GRCh38_AllTandemRepeats_gt100bp_slop5;GRCh38_allTandemRepeats;GRCh38_alldifficultregions	RNU7-51P-RNU6ATAC28P	ENSG00000252369-ENSG00000238561	intergenic_region	ENSG00000252369-ENSG00000238561	.	MODIFIER	intergenic_region	.	.	.	.	.	.	.	.	.	.	.	.	Open chromatin	.	.
14	83434125	Sniffles2.INS.2CB0MD	N	<INS:54>	INS	INS	54	54.919	373.76	888	863	25	0.0282	novel	0.00394	0.00394	rare	0.0124	0.00347	0	0	0	0.00406	0.0129	0.00352	0	0	0	0.031	1	1	1	1	0.032	1	1	1	1	0.00338	0.99	0.167	0.167	0.54	0.000233	0.000308	0.657	difficult	GRCh38_gclt25orgt65_slop50;GRCh38_AllTandemRepeats_51to200bp_slop5;GRCh38_AllTandemRepeatsandHomopolymers_slop5;GRCh38_SimpleRepeat_diTR_11to50_slop5;GRCh38_AllTandemRepeats_gt100bp_slop5;GRCh38_allTandemRepeats;GRCh38_alldifficultregions	RNU7-51P-RNU6ATAC28P	ENSG00000252369-ENSG00000238561	intergenic_region	ENSG00000252369-ENSG00000238561	.	MODIFIER	intergenic_region	.	.	.	.	.	.	.	.	.	.	.	.	Open chromatin	.	.
14	83465310	Sniffles2.INS.2CB2MD	N	<INS:4284>	INS	INS	4284	4.359	0	888	857	31	0.0349	known	0.00225	0.00225	rare	0.0083	0	0	0	0	0.00233	0.0087	0	0	0	0	0.0125	1	1	1	1	0.0131	1	1	1	1	0.00225	0.993	0	0	0.669	0.00881	0.00971	0.831	confident	GRCh38_SimpleRepeat_homopolymer_4to6_slop5;GRCh38_notinalldifficultregions	RNU7-51P-RNU6ATAC28P	ENSG00000252369-ENSG00000238561	intergenic_region	ENSG00000252369-ENSG00000238561	.	MODIFIER	intergenic_region	.	.	.	.	.	.	.	.	.	.	.	.	.	.	.
14	83518298	Sniffles2.INS.2CC1MD	N	<INS:72>	INS	INS	72	55.425	98.723	888	873	15	0.0169	novel	0.51	0.49	common	0.423	0.562	0.607	0.473	0.529	0.516	0.428	0.566	0.612	0.484	0.533	0.018	0.867	0.419	1	0.283	0.0335	1	0.414	0.751	0.282	0.523	0.812	0.802	0.807	0.809	0.474	0.469	0.927	difficult	GRCh38_gclt25orgt65_slop50;GRCh38_AllTandemRepeatsandHomopolymers_slop5;GRCh38_AllTandemRepeats_gt100bp_slop5;GRCh38_allTandemRepeats;GRCh38_AllTandemRepeats_201to10000bp_slop5;GRCh38_alldifficultregions	RNU7-51P-RNU6ATAC28P	ENSG00000252369-ENSG00000238561	intergenic_region	ENSG00000252369-ENSG00000238561	.	MODIFIER	intergenic_region	.	.	.	.	.	.	.	.	.	.	.	.	.	.	.
14	83576582	Sniffles2.DEL.2CC6MD	N	<DEL:-7259>	DEL	DEL	-7259	0	0.756	888	859	29	0.0327	known	0.00394	0.00394	rare	0	0.00694	0	0.0152	0	0.00407	0	0.00719	0	0.0159	0	1	1	1	0.0304	1	1	1	1	0.0318	1	0.000563	0.993	0	0	0.24	0.00315	0.00633	0.438	confident	GRCh38_AllHomopolymers_gt6bp_imperfectgt10bp_slop5;GRCh38_AllTandemRepeatsandHomopolymers_slop5;GRCh38_SimpleRepeat_diTR_11to50_slop5;GRCh38_allTandemRepeats;GRCh38_SimpleRepeat_homopolymer_4to6_slop5;GRCh38_AllTandemRepeats_lt51bp_slop5;GRCh38_SimpleRepeat_imperfecthomopolgt10_slop5;GRCh38_lowmappabilityall;GRCh38_nonunique_l100_m2_e1;GRCh38_alllowmapandsegdupregions;GRCh38_alldifficultregions;GRCh38_notinalldifficultregions	RNU7-51P-RNU6ATAC28P	ENSG00000252369-ENSG00000238561	intergenic_region	ENSG00000252369-ENSG00000238561	.	MODIFIER	intergenic_region	.	.	.	.	.	.	.	.	.	.	.	.	.	.	.
14	83653657	Sniffles2.DEL.2CD0MD	N	<DEL:-2117>	DEL	DEL	-2117	210.75	37.312	888	856	32	0.036	known	0.00507	0.00507	low_frequency	0	0	0	0	0.0263	0.00526	0	0	0	0	0.028	1	1	1	1	1	1	1	1	1	1	0.00732	0.986	0.556	0.556	0.593	0.00225	0.00478	0.505	confident	GRCh38_gclt25orgt65_slop50;GRCh38_AllHomopolymers_gt6bp_imperfectgt10bp_slop5;GRCh38_AllTandemRepeatsandHomopolymers_slop5;GRCh38_SimpleRepeat_triTR_15to50_slop5;GRCh38_allTandemRepeats;GRCh38_SimpleRepeat_homopolymer_7to11_slop5;GRCh38_SimpleRepeat_homopolymer_4to6_slop5;GRCh38_AllTandemRepeats_lt51bp_slop5;GRCh38_alldifficultregions;GRCh38_notinalldifficultregions	RNU7-51P-RNU6ATAC28P	ENSG00000252369-ENSG00000238561	intergenic_region	ENSG00000252369-ENSG00000238561	.	MODIFIER	intergenic_region	.	.	.	.	.	.	.	.	.	.	.	.	.	.	.
14	83791262	Sniffles2.INS.2CDDMD	N	<INS:63>	INS	INS	63	154.426	249.883	888	862	26	0.0293	novel	0.00225	0.00225	rare	0	0	0.00595	0.00305	0.00292	0.00232	0	0	0.00617	0.00309	0.00301	1	1	1	1	1	1	1	1	1	1	0	0.995	0	0	0.144	0.000332	0.00204	0.195	difficult	GRCh38_gclt25orgt65_slop50;GRCh38_AllTandemRepeats_51to200bp_slop5;GRCh38_AllTandemRepeatsandHomopolymers_slop5;GRCh38_allTandemRepeats;GRCh38_alldifficultregions	RNU6ATAC28P-ENSG00000258549	ENSG00000238561-ENSG00000258549	intergenic_region	ENSG00000238561-ENSG00000258549	.	MODIFIER	intergenic_region	.	.	.	.	.	.	.	.	.	.	.	.	.	.	.
14	83859640	Sniffles2.INV.2CFCMD	N	<INV:124>	INV	OTHER	124	165.781	303.018	888	869	19	0.0214	novel	0.00113	0.00113	rare	0.00208	0	0.00298	0	0	0.00115	0.00214	0	0.00303	0	0	1	1	1	1	1	1	1	1	1	1	0	0.998	0	0	0.0722	1.64e-05	0.000118	0.13	confident	GRCh38_SimpleRepeat_homopolymer_4to6_slop5;GRCh38_notinalldifficultregions	ENSG00000258549-LINC02305	ENSG00000258549-ENSG00000258532	intergenic_region	ENSG00000258549-ENSG00000258532	.	MODIFIER	intergenic_region	.	.	.	.	.	.	.	.	.	.	.	.	.	.	.
14	83876185	Sniffles2.INS.2CF7MD	N	<INS:69>	INS	INS	69	124.39	379.361	888	866	22	0.0248	novel	0.00451	0.00451	rare	0	0	0.00595	0	0.0175	0.00462	0	0	0.00606	0	0.018	1	1	1	1	1	1	1	1	1	1	0.00225	0.991	0.25	0.25	0.361	0.000211	0.000971	0.236	difficult	GRCh38_AllTandemRepeats_51to200bp_slop5;GRCh38_AllTandemRepeatsandHomopolymers_slop5;GRCh38_allTandemRepeats;GRCh38_alldifficultregions	ENSG00000258549-LINC02305	ENSG00000258549-ENSG00000258532	intergenic_region	ENSG00000258549-ENSG00000258532	.	MODIFIER	intergenic_region	.	.	.	.	.	.	.	.	.	.	.	.	.	.	.
14	83888087	Sniffles2.INS.2CF8MD	N	<INS:119>	INS	INS	119	112.51	382.594	888	858	30	0.0338	known	0.00282	0.00282	rare	0	0	0	0.0152	0	0.00291	0	0	0	0.0155	0	1	1	1	0.0304	1	1	1	1	0.031	1	0.00113	0.995	0.25	0.25	0.309	0.00491	0.0085	0.478	confident	GRCh38_notinalldifficultregions	ENSG00000258549-LINC02305	ENSG00000258549-ENSG00000258532	intergenic_region	ENSG00000258549-ENSG00000258532	.	MODIFIER	intergenic_region	.	.	.	.	.	.	.	.	.	.	.	.	.	.	.
14	83892532	Sniffles2.INS.2CF9MD	N	<INS:150>	INS	INS	150	90.326	276.028	888	860	28	0.0315	known	0.0248	0.0248	low_frequency	0.00208	0.0174	0.00298	0.0366	0.0731	0.0256	0.00217	0.0175	0.00311	0.0375	0.0753	1	1	1	1	0.00621	1	1	1	1	0.00693	0.0259	0.995	0.975	0.975	0.915	0.0536	0.0537	0.945	confident	GRCh38_SimpleRepeat_homopolymer_4to6_slop5;GRCh38_notinalldifficultregions	ENSG00000258549-LINC02305	ENSG00000258549-ENSG00000258532	intergenic_region	ENSG00000258549-ENSG00000258532	.	MODIFIER	intergenic_region	.	.	.	.	.	.	.	.	.	.	.	.	.	.	.
14	83903933	Sniffles2.DEL.2D08MD	N	<DEL:-1005>	DEL	DEL	-1005	263.045	82.597	888	857	31	0.0349	known	0.00451	0.00451	rare	0.0145	0.00347	0	0	0	0.00467	0.015	0.00368	0	0	0	1	1	1	1	1	1	1	1	1	1	0.00225	0.991	0.25	0.25	0.439	0.000456	0.000514	0.587	confident	GRCh38_gclt25orgt65_slop50;GRCh38_AllHomopolymers_gt6bp_imperfectgt10bp_slop5;GRCh38_AllTandemRepeatsandHomopolymers_slop5;GRCh38_SimpleRepeat_homopolymer_gt11_slop5;GRCh38_SimpleRepeat_homopolymer_7to11_slop5;GRCh38_SimpleRepeat_homopolymer_4to6_slop5;GRCh38_SimpleRepeat_imperfecthomopolgt10_slop5;GRCh38_lowmappabilityall;GRCh38_nonunique_l100_m2_e1;GRCh38_alllowmapandsegdupregions;GRCh38_alldifficultregions;GRCh38_notinalldifficultregions	LINC02305;LINC02305	ENSG00000258532;ENSG00000258532	transcript;gene_variant	ENST00000554142.2;ENSG00000258532	pseudogene;.	MODIFIER;MODIFIER	downstream_gene_variant;intragenic_variant	.	.	.	.	.	.	.	.	.	.	.	.	.	.	.
14	83940283	Sniffles2.DEL.2D0AMD	N	<DEL:-3411>	DEL	DEL	-3411	20.161	2.587	888	859	29	0.0327	known	0.0259	0.0259	low_frequency	0	0	0.00298	0	0.132	0.0268	0	0	0.00311	0	0.136	1	1	1	1	0.498	1	1	1	1	0.507	0.0225	0.975	0.643	0.643	0.769	0.00602	0.00597	0.61	confident	GRCh38_gclt25orgt65_slop50;GRCh38_AllHomopolymers_gt6bp_imperfectgt10bp_slop5;GRCh38_AllTandemRepeats_51to200bp_slop5;GRCh38_AllTandemRepeatsandHomopolymers_slop5;GRCh38_SimpleRepeat_diTR_11to50_slop5;GRCh38_allTandemRepeats;GRCh38_SimpleRepeat_homopolymer_7to11_slop5;GRCh38_SimpleRepeat_homopolymer_4to6_slop5;GRCh38_AllTandemRepeats_lt51bp_slop5;GRCh38_SimpleRepeat_imperfecthomopolgt10_slop5;GRCh38_alldifficultregions;GRCh38_notinalldifficultregions	LINC02305-ENSG00000285826	ENSG00000258532-ENSG00000285826	intergenic_region	ENSG00000258532-ENSG00000285826	.	MODIFIER	intergenic_region	.	.	.	.	.	.	.	.	.	.	.	.	CTCF Binding Site	.	.
14	83957122	Sniffles2.INS.2D06MD	N	<INS:132>	INS	INS	132	101.795	542.065	888	854	34	0.0383	known	0.00113	0.00113	rare	0.00208	0.00347	0	0	0	0.00117	0.00216	0.00365	0	0	0	1	1	1	1	1	1	1	1	1	1	0.000563	0.997	0	0	0.303	8.19e-06	5.22e-05	0.162	confident	GRCh38_chainSelf;GRCh38_notinalldifficultregions	LINC02305-ENSG00000285826	ENSG00000258532-ENSG00000285826	intergenic_region	ENSG00000258532-ENSG00000285826	.	MODIFIER	intergenic_region	.	.	.	.	.	.	.	.	.	.	.	.	.	.	.
14	83967886	Sniffles2.DEL.2D0DMD	N	<DEL:-5472>	DEL	DEL	-5472	223.731	37.521	888	860	28	0.0315	known	0.00338	0.00338	rare	0.0124	0	0	0	0	0.00349	0.0129	0	0	0	0	0.031	1	1	1	1	0.0322	1	1	1	1	0.000563	0.993	0	0	0.55	0.00015	0.000189	0.716	confident	GRCh38_gclt25orgt65_slop50;GRCh38_AllHomopolymers_gt6bp_imperfectgt10bp_slop5;GRCh38_AllTandemRepeatsandHomopolymers_slop5;GRCh38_SimpleRepeat_homopolymer_gt11_slop5;GRCh38_allTandemRepeats;GRCh38_SimpleRepeat_homopolymer_7to11_slop5;GRCh38_SimpleRepeat_homopolymer_4to6_slop5;GRCh38_AllTandemRepeats_lt51bp_slop5;GRCh38_SimpleRepeat_imperfecthomopolgt10_slop5;GRCh38_lowmappabilityall;GRCh38_nonunique_l100_m2_e1;GRCh38_alllowmapandsegdupregions;GRCh38_alldifficultregions;GRCh38_notinalldifficultregions	LINC02305-ENSG00000285826	ENSG00000258532-ENSG00000285826	intergenic_region	ENSG00000258532-ENSG00000285826	.	MODIFIER	intergenic_region	.	.	.	.	.	.	.	.	.	.	.	.	.	.	.
14	83967886	Sniffles2.DEL.2D0EMD	N	<DEL:-6665>	DEL	DEL	-6665	152.835	18.965	888	861	27	0.0304	known	0.00169	0.00169	rare	0.00622	0	0	0	0	0.00174	0.00644	0	0	0	0	0.00624	1	1	1	1	0.00645	1	1	1	1	0	0.998	0	0	0.262	2.77e-05	8.46e-05	0.273	confident	GRCh38_gclt25orgt65_slop50;GRCh38_AllHomopolymers_gt6bp_imperfectgt10bp_slop5;GRCh38_AllTandemRepeatsandHomopolymers_slop5;GRCh38_SimpleRepeat_homopolymer_gt11_slop5;GRCh38_allTandemRepeats;GRCh38_SimpleRepeat_homopolymer_7to11_slop5;GRCh38_SimpleRepeat_homopolymer_4to6_slop5;GRCh38_AllTandemRepeats_lt51bp_slop5;GRCh38_SimpleRepeat_imperfecthomopolgt10_slop5;GRCh38_lowmappabilityall;GRCh38_nonunique_l100_m2_e1;GRCh38_alllowmapandsegdupregions;GRCh38_alldifficultregions;GRCh38_notinalldifficultregions	LINC02305-ENSG00000285826	ENSG00000258532-ENSG00000285826	intergenic_region	ENSG00000258532-ENSG00000285826	.	MODIFIER	intergenic_region	.	.	.	.	.	.	.	.	.	.	.	.	.	.	.
14	83973398	Sniffles2.DEL.2D0FMD	N	<DEL:-1153>	DEL	DEL	-1153	151.001	153.537	888	860	28	0.0315	novel	0.00338	0.00338	rare	0.0124	0	0	0	0	0.00349	0.0129	0	0	0	0	0.031	1	1	1	1	0.0322	1	1	1	1	0.000563	0.993	0	0	0.532	0.000145	0.000176	0.756	confident	GRCh38_gclt25orgt65_slop50;GRCh38_AllHomopolymers_gt6bp_imperfectgt10bp_slop5;GRCh38_AllTandemRepeatsandHomopolymers_slop5;GRCh38_SimpleRepeat_homopolymer_7to11_slop5;GRCh38_SimpleRepeat_homopolymer_4to6_slop5;GRCh38_alldifficultregions;GRCh38_notinalldifficultregions	LINC02305-ENSG00000285826	ENSG00000258532-ENSG00000285826	intergenic_region	ENSG00000258532-ENSG00000285826	.	MODIFIER	intergenic_region	.	.	.	.	.	.	.	.	.	.	.	.	.	.	.
14	83991165	Sniffles2.INS.2D07MD	N	<INS:316>	INS	INS	316	99.796	228.756	888	861	27	0.0304	known	0.0338	0.0338	low_frequency	0.0954	0.0208	0	0.0213	0.00292	0.0337	0.0944	0.0214	0	0.022	0.00305	0.46	1	1	1	1	0.438	1	1	1	1	0.0327	0.982	0.825	0.825	0.897	0.0211	0.0201	0.938	confident	GRCh38_notinalldifficultregions	ENSG00000285826	ENSG00000285826	transcript	ENST00000649337.1	pseudogene	MODIFIER	intron_variant	.	.	.	.	.	.	.	.	.	.	.	.	.	.	.
14	83999161	Sniffles2.INS.2D1AMD	N	<INS:68>	INS	INS	68	121.689	194.018	888	863	25	0.0282	novel	0.0197	0.0197	low_frequency	0.0332	0.0139	0	0.0366	0.00877	0.0197	0.0342	0.0142	0	0.0368	0.00614	0.227	1	1	1	0.0088	0.233	1	1	1	0.00308	0.0124	0.988	0.667	0.667	0.811	0.0211	0.0231	0.901	difficult	GRCh38_gclt25orgt65_slop50;GRCh38_AllTandemRepeatsandHomopolymers_slop5;GRCh38_AllTandemRepeats_gt100bp_slop5;GRCh38_allTandemRepeats;GRCh38_AllTandemRepeats_201to10000bp_slop5;GRCh38_alldifficultregions	ENSG00000285826	ENSG00000285826	transcript	ENST00000649337.1	pseudogene	MODIFIER	intron_variant	.	.	.	.	.	.	.	.	.	.	.	.	Open chromatin	.	.
14	84128243	Sniffles2.INS.2D2DMD	N	<INS:210>	INS	INS	210	131.859	421.247	888	856	32	0.036	known	0.00282	0.00282	rare	0.0083	0	0	0.00305	0	0.00292	0.00866	0	0	0.00318	0	1	1	1	1	1	1	1	1	1	1	0.00169	0.995	0.4	0.4	0.583	0.000286	0.00062	0.424	confident	GRCh38_SimpleRepeat_homopolymer_4to6_slop5;GRCh38_notinalldifficultregions	ENSG00000285826	ENSG00000285826	transcript	ENST00000649337.1	pseudogene	MODIFIER	intron_variant	.	.	.	.	.	.	.	.	.	.	.	.	Enhancer	.	.
14	84139339	Sniffles2.DEL.2D33MD	N	<DEL:-60>	DEL	DEL	-60	85.253	398.082	888	862	26	0.0293	novel	0.0383	0.0383	low_frequency	0.0726	0.0139	0	0.0762	0.0117	0.0394	0.0751	0.0141	0	0.0776	0.0124	0.356	1	1	1	1	0.373	1	1	1	1	0.0377	0.994	0.954	0.954	0.957	0.0918	0.0917	0.996	confident	GRCh38_gclt25orgt65_slop50;GRCh38_alldifficultregions;GRCh38_notinalldifficultregions	ENSG00000285826	ENSG00000285826	transcript	ENST00000649337.1	pseudogene	MODIFIER	intron_variant	.	.	.	.	.	.	.	.	.	.	.	.	.	.	.
14	84166378	Sniffles2.INS.2D2EMD	N	<INS:352>	INS	INS	352	82.142	85.466	888	871	17	0.0191	known	0.227	0.227	common	0.166	0.274	0.128	0.317	0.284	0.23	0.173	0.274	0.129	0.317	0.286	0.489	1	0.317	0.59	0.706	0.645	1	0.316	0.719	0.705	0.229	0.954	0.929	0.929	0.942	0.289	0.291	0.968	difficult	GRCh38_gclt25orgt65_slop50;GRCh38_SimpleRepeat_homopolymer_4to6_slop5;GRCh38_alldifficultregions	ENSG00000285826-MTND4P33	ENSG00000285826-ENSG00000258762	intergenic_region	ENSG00000285826-ENSG00000258762	.	MODIFIER	intergenic_region	.	.	.	.	.	.	.	.	.	.	.	.	.	.	.
14	84186414	Sniffles2.INS.2D2FMD	N	<INS:212>	INS	INS	212	151.563	275.516	888	853	35	0.0394	known	0.00282	0.00282	rare	0.00208	0	0	0	0.0117	0.00293	0.00217	0	0	0	0.0122	1	1	1	1	1	1	1	1	1	1	0.000563	0.993	0	0	0.371	1.64e-05	0.000345	0.0956	difficult	GRCh38_gclt25orgt65_slop50;GRCh38_AllTandemRepeatsandHomopolymers_slop5;GRCh38_AllTandemRepeats_gt100bp_slop5;GRCh38_allTandemRepeats;GRCh38_AllTandemRepeats_201to10000bp_slop5;GRCh38_alldifficultregions	MTCYBP27-RNU6-976P	ENSG00000259012-ENSG00000251895	intergenic_region	ENSG00000259012-ENSG00000251895	.	MODIFIER	intergenic_region	.	.	.	.	.	.	.	.	.	.	.	.	.	.	.
14	84192397	Sniffles2.INS.2D30MD	N	<INS:141>	INS	INS	141	74.404	62.39	888	888	0	0	novel	0.887	0.113	common	0.863	0.889	0.875	0.887	0.933	0.887	0.863	0.889	0.875	0.887	0.933	0.011	0.218	0.0792	0.228	1	0.011	0.218	0.0792	0.228	1	0.93	0.752	0.752	0.25	0.469	0.901	0.884	0.709	difficult	GRCh38_gclt25orgt65_slop50;GRCh38_AllTandemRepeats_51to200bp_slop5;GRCh38_AllTandemRepeatsandHomopolymers_slop5;GRCh38_SimpleRepeat_diTR_11to50_slop5;GRCh38_allTandemRepeats;GRCh38_alldifficultregions	MTCYBP27-RNU6-976P	ENSG00000259012-ENSG00000251895	intergenic_region	ENSG00000259012-ENSG00000251895	.	MODIFIER	intergenic_region	.	.	.	.	.	.	.	.	.	.	.	.	.	.	.
14	84192433	Sniffles2.BND.2D3AMD	N	<BND:2D3AMD>	BND	OTHER	.	0	208.952	888	861	27	0.0304	not_compared	0.00282	0.00282	rare	0.00415	0.00694	0	0.00305	0	0.0029	0.00435	0.00704	0	0.00312	0	1	1	1	1	1	1	1	1	1	1	0	0.994	0	0	0.15	0.000445	0.00109	0.307	difficult	GRCh38_gclt25orgt65_slop50;GRCh38_AllTandemRepeats_51to200bp_slop5;GRCh38_AllTandemRepeatsandHomopolymers_slop5;GRCh38_allTandemRepeats;GRCh38_SimpleRepeat_homopolymer_4to6_slop5;GRCh38_alldifficultregions	LRP1B	ENSG00000168702	transcript	ENST00000389484.8	protein_coding	HIGH	transcript_ablation	LRP1B	ENSG00000168702	transcript	ENST00000389484.8	protein_coding	HIGH	transcript_ablation	.	.	.	.	.	.	.	.
14	84197178	Sniffles2.INS.2D3BMD	N	<INS:67>	INS	INS	67	156.793	385.456	888	856	32	0.036	novel	0.00451	0.00451	rare	0.0145	0	0	0.00305	0	0.00467	0.015	0	0	0.00316	0	1	1	1	1	1	1	1	1	1	1	0.00282	0.99	0.25	0.25	0.566	0.00234	0.00287	0.569	difficult	GRCh38_gclt25orgt65_slop50;GRCh38_AllTandemRepeats_51to200bp_slop5;GRCh38_AllTandemRepeatsandHomopolymers_slop5;GRCh38_AllTandemRepeats_gt100bp_slop5;GRCh38_allTandemRepeats;GRCh38_alldifficultregions	MTCYBP27-RNU6-976P	ENSG00000259012-ENSG00000251895	intergenic_region	ENSG00000259012-ENSG00000251895	.	MODIFIER	intergenic_region	.	.	.	.	.	.	.	.	.	.	.	.	.	.	.
14	84200057	Sniffles2.INV.2D43MD	N	<INV:105>	INV	OTHER	105	168.582	483.143	888	861	27	0.0304	novel	0.00113	0.00113	rare	0	0	0.00595	0	0	0.00116	0	0	0.0061	0	0	1	1	1	1	1	1	1	1	1	1	0	0.998	0	0	0.0813	2.05e-05	0.000101	0.238	confident	GRCh38_SimpleRepeat_homopolymer_4to6_slop5;GRCh38_notinalldifficultregions	MTCYBP27-RNU6-976P	ENSG00000259012-ENSG00000251895	intergenic_region	ENSG00000259012-ENSG00000251895	.	MODIFIER	intergenic_region	.	.	.	.	.	.	.	.	.	.	.	.	.	.	.
14	84214182	Sniffles2.INS.2D3CMD	N	<INS:326>	INS	INS	326	116.575	206.5	888	872	16	0.018	known	0.0574	0.0574	common	0.199	0.0208	0	0	0	0.0579	0.2	0.0211	0	0	0	0.0719	1	1	1	1	0.0689	1	1	1	1	0.058	0.944	0.716	0.716	0.726	0.00492	0.0081	0.551	difficult	GRCh38_AllHomopolymers_gt6bp_imperfectgt10bp_slop5;GRCh38_AllTandemRepeatsandHomopolymers_slop5;GRCh38_SimpleRepeat_homopolymer_7to11_slop5;GRCh38_alldifficultregions	MTCYBP27-RNU6-976P	ENSG00000259012-ENSG00000251895	intergenic_region	ENSG00000259012-ENSG00000251895	.	MODIFIER	intergenic_region	.	.	.	.	.	.	.	.	.	.	.	.	.	.	.
14	84284323	Sniffles2.INS.2D40MD	N	<INS:59>	INS	INS	59	95.999	299.201	888	860	28	0.0315	novel	0.00225	0.00225	rare	0.00415	0	0	0.0061	0	0.00233	0.00431	0	0	0.00625	0	1	1	1	1	1	1	1	1	1	1	0.00113	0.993	0	0	0.474	0.000261	0.00159	0.248	difficult	GRCh38_AllTandemRepeats_51to200bp_slop5;GRCh38_AllTandemRepeatsandHomopolymers_slop5;GRCh38_AllTandemRepeats_gt100bp_slop5;GRCh38_allTandemRepeats;GRCh38_SimpleRepeat_homopolymer_4to6_slop5;GRCh38_alldifficultregions	MTCYBP27-RNU6-976P	ENSG00000259012-ENSG00000251895	intergenic_region	ENSG00000259012-ENSG00000251895	.	MODIFIER	intergenic_region	.	.	.	.	.	.	.	.	.	.	.	.	.	.	.
14	84299700	Sniffles2.INS.2D50MD	N	<INS:55>	INS	INS	55	124.739	248.859	888	859	29	0.0327	novel	0.00225	0.00225	rare	0	0.00694	0	0.0061	0	0.00233	0	0.00725	0	0.00633	0	1	1	1	1	1	1	1	1	1	1	0.000563	0.994	0	0	0.47	0.00149	0.00305	0.43	difficult	GRCh38_AllTandemRepeatsandHomopolymers_slop5;GRCh38_SimpleRepeat_diTR_11to50_slop5;GRCh38_allTandemRepeats;GRCh38_AllTandemRepeats_lt51bp_slop5;GRCh38_alldifficultregions	MTCYBP27-RNU6-976P	ENSG00000259012-ENSG00000251895	intergenic_region	ENSG00000259012-ENSG00000251895	.	MODIFIER	intergenic_region	.	.	.	.	.	.	.	.	.	.	.	.	Open chromatin	.	.
14	84511838	Sniffles2.DEL.2D78MD	N	<DEL:-54>	DEL	DEL	-54	74.728	339.775	888	863	25	0.0282	novel	0.0152	0.0152	low_frequency	0.00208	0.0382	0.00298	0.0427	0	0.0156	0.00214	0.039	0.00309	0.0432	0	1	1	1	1	1	1	1	1	1	1	0.0163	0.982	0.704	0.704	0.751	0.0291	0.0289	0.796	difficult	GRCh38_AllTandemRepeatsandHomopolymers_slop5;GRCh38_AllTandemRepeats_gt100bp_slop5;GRCh38_allTandemRepeats;GRCh38_AllTandemRepeats_201to10000bp_slop5;GRCh38_lowmappabilityall;GRCh38_nonunique_l100_m2_e1;GRCh38_alllowmapandsegdupregions;GRCh38_alldifficultregions	MTCYBP27-RNU6-976P	ENSG00000259012-ENSG00000251895	intergenic_region	ENSG00000259012-ENSG00000251895	.	MODIFIER	intergenic_region	.	.	.	.	.	.	.	.	.	.	.	.	.	.	.
14	84583852	Sniffles2.INS.2D74MD	N	<INS:281>	INS	INS	281	229.135	263.18	888	861	27	0.0304	novel	0.00113	0.00113	rare	0.00208	0	0	0	0.00292	0.00116	0.00216	0	0	0	0.00298	1	1	1	1	1	1	1	1	1	1	0	0.998	0	0	0.0927	5.53e-05	0.000101	0.566	confident	GRCh38_notinalldifficultregions	MTCYBP27-RNU6-976P	ENSG00000259012-ENSG00000251895	intergenic_region	ENSG00000259012-ENSG00000251895	.	MODIFIER	intergenic_region	.	.	.	.	.	.	.	.	.	.	.	.	.	.	.
14	84595869	Sniffles2.DEL.2D7BMD	N	<DEL:-680>	DEL	DEL	-680	185.666	107.629	888	853	35	0.0394	known	0.0158	0.0158	low_frequency	0.0477	0.0104	0	0.0061	0	0.0164	0.0504	0.0106	0	0.00629	0	1	1	1	1	1	1	1	1	1	1	0.013	0.983	0.643	0.643	0.709	0.00102	0.00173	0.563	confident	GRCh38_gclt25orgt65_slop50;GRCh38_AllHomopolymers_gt6bp_imperfectgt10bp_slop5;GRCh38_AllTandemRepeats_51to200bp_slop5;GRCh38_AllTandemRepeatsandHomopolymers_slop5;GRCh38_SimpleRepeat_diTR_11to50_slop5;GRCh38_AllTandemRepeats_gt100bp_slop5;GRCh38_allTandemRepeats;GRCh38_SimpleRepeat_homopolymer_7to11_slop5;GRCh38_SimpleRepeat_homopolymer_4to6_slop5;GRCh38_lowmappabilityall;GRCh38_nonunique_l100_m2_e1;GRCh38_alllowmapandsegdupregions;GRCh38_alldifficultregions;GRCh38_notinalldifficultregions	MTCYBP27-RNU6-976P	ENSG00000259012-ENSG00000251895	intergenic_region	ENSG00000259012-ENSG00000251895	.	MODIFIER	intergenic_region	.	.	.	.	.	.	.	.	.	.	.	.	.	.	.
14	84596306	Sniffles2.INS.2D75MD	N	<INS:158>	INS	INS	158	98.438	79.647	888	888	0	0	novel	0.739	0.261	common	0.668	0.774	0.774	0.768	0.748	0.739	0.666	0.774	0.774	0.768	0.748	2.37e-18	0.000166	2.87e-05	1.38e-05	7.82e-07	8.47e-19	0.000166	2.87e-05	1.38e-05	7.82e-07	0.809	0.538	0.538	0.354	0.467	0.815	0.786	0.638	difficult	GRCh38_gclt25orgt65_slop50;GRCh38_AllTandemRepeats_51to200bp_slop5;GRCh38_AllTandemRepeatsandHomopolymers_slop5;GRCh38_SimpleRepeat_diTR_11to50_slop5;GRCh38_AllTandemRepeats_gt100bp_slop5;GRCh38_allTandemRepeats;GRCh38_alldifficultregions	MTCYBP27-RNU6-976P	ENSG00000259012-ENSG00000251895	intergenic_region	ENSG00000259012-ENSG00000251895	.	MODIFIER	intergenic_region	.	.	.	.	.	.	.	.	.	.	.	.	.	.	.
14	84602134	Sniffles2.INV.2D91MD	N	<INV:94>	INV	OTHER	94	98.324	393.725	888	850	38	0.0428	novel	0.00113	0.00113	rare	0.00208	0	0	0	0.00292	0.00118	0.00221	0	0	0	0.00307	1	1	1	1	1	1	1	1	1	1	0.00113	0.995	0	0	0.429	0.00031	0.000858	0.348	difficult	GRCh38_gclt25orgt65_slop50;GRCh38_SimpleRepeat_homopolymer_4to6_slop5;GRCh38_alldifficultregions	MTCYBP27-RNU6-976P	ENSG00000259012-ENSG00000251895	intergenic_region	ENSG00000259012-ENSG00000251895	.	MODIFIER	intergenic_region	.	.	.	.	.	.	.	.	.	.	.	.	.	.	.
14	84670565	Sniffles2.INS.2D87MD	N	<INS:182>	INS	INS	182	134.722	466.686	888	867	21	0.0236	known	0.00113	0.00113	rare	0.00415	0	0	0	0	0.00115	0.00427	0	0	0	0	1	1	1	1	1	1	1	1	1	1	0.00113	1	1	1	0.886	7.17e-05	7.8e-05	0.784	confident	GRCh38_notinalldifficultregions	MTCYBP27-RNU6-976P	ENSG00000259012-ENSG00000251895	intergenic_region	ENSG00000259012-ENSG00000251895	.	MODIFIER	intergenic_region	.	.	.	.	.	.	.	.	.	.	.	.	.	.	.
14	84672802	Sniffles2.DEL.2D8CMD	N	<DEL:-480>	DEL	DEL	-480	128.344	72.709	888	876	12	0.0135	known	0.336	0.336	common	0.334	0.361	0.304	0.265	0.418	0.341	0.343	0.364	0.304	0.27	0.423	0.885	0.148	0.586	0.32	0.53	0.772	0.149	0.586	0.423	0.636	0.331	0.929	0.918	0.918	0.908	0.239	0.232	0.932	confident	GRCh38_gclt25orgt65_slop50;GRCh38_AllHomopolymers_gt6bp_imperfectgt10bp_slop5;GRCh38_AllTandemRepeatsandHomopolymers_slop5;GRCh38_SimpleRepeat_homopolymer_gt11_slop5;GRCh38_SimpleRepeat_homopolymer_4to6_slop5;GRCh38_SimpleRepeat_imperfecthomopolgt10_slop5;GRCh38_alldifficultregions;GRCh38_notinalldifficultregions	MTCYBP27-RNU6-976P	ENSG00000259012-ENSG00000251895	intergenic_region	ENSG00000259012-ENSG00000251895	.	MODIFIER	intergenic_region	.	.	.	.	.	.	.	.	.	.	.	.	.	.	.
14	84680078	Sniffles2.INS.2D88MD	N	<INS:52>	INS	INS	52	88.335	392.309	888	860	28	0.0315	novel	0.00169	0.00169	rare	0.00415	0	0	0.00305	0	0.00174	0.00435	0	0	0.00312	0	1	1	1	1	1	1	1	1	1	1	0.000563	0.995	0	0	0.323	0.000573	0.0011	0.48	difficult	GRCh38_AllTandemRepeats_51to200bp_slop5;GRCh38_AllTandemRepeatsandHomopolymers_slop5;GRCh38_SimpleRepeat_diTR_11to50_slop5;GRCh38_allTandemRepeats;GRCh38_alldifficultregions	MTCYBP27-RNU6-976P	ENSG00000259012-ENSG00000251895	intergenic_region	ENSG00000259012-ENSG00000251895	.	MODIFIER	intergenic_region	.	.	.	.	.	.	.	.	.	.	.	.	.	.	.
14	84704367	Sniffles2.INV.2DA0MD	N	<INV:106>	INV	OTHER	106	188.631	308.552	888	851	37	0.0417	novel	0.00113	0.00113	rare	0	0	0.00298	0	0.00292	0.00118	0	0	0.00307	0	0.00311	1	1	1	1	1	1	1	1	1	1	0.00113	0.995	0	0	0.555	0.000146	0.000593	0.284	confident	GRCh38_SimpleRepeat_homopolymer_4to6_slop5;GRCh38_notinalldifficultregions	MTCYBP27-RNU6-976P	ENSG00000259012-ENSG00000251895	intergenic_region	ENSG00000259012-ENSG00000251895	.	MODIFIER	intergenic_region	.	.	.	.	.	.	.	.	.	.	.	.	.	.	.
14	84737973	Sniffles2.INV.2DA1MD	N	<INV:104>	INV	OTHER	104	161.569	316.66	888	859	29	0.0327	novel	0.00113	0.00113	rare	0.00208	0	0	0	0.00292	0.00116	0.00214	0	0	0	0.00305	1	1	1	1	1	1	1	1	1	1	0.000563	0.997	0	0	0.692	5.43e-05	8.96e-05	0.341	confident	GRCh38_SimpleRepeat_homopolymer_4to6_slop5;GRCh38_notinalldifficultregions	RNU6-976P;MTCYBP27-RNU6-976P	ENSG00000251895;ENSG00000259012-ENSG00000251895	transcript;intergenic_region	ENST00000516086.1;ENSG00000259012-ENSG00000251895	snRNA;.	MODIFIER;MODIFIER	upstream_gene_variant;intergenic_region	.	.	.	.	.	.	.	.	.	.	.	.	.	.	.
14	84750257	Sniffles2.INS.2D99MD	N	<INS:324>	INS	INS	324	125.89	302.894	888	857	31	0.0349	known	0.0186	0.0186	low_frequency	0.0643	0.00347	0	0	0.00292	0.0192	0.0671	0.0035	0	0	0.00305	0.607	1	1	1	1	0.607	1	1	1	1	0.0191	0.992	0.879	0.879	0.855	0.00183	0.00219	0.731	confident	GRCh38_notinalldifficultregions	RNU6-976P-ENSG00000258506	ENSG00000251895-ENSG00000258506	intergenic_region	ENSG00000251895-ENSG00000258506	.	MODIFIER	intergenic_region	.	.	.	.	.	.	.	.	.	.	.	.	.	.	.
14	84810434	Sniffles2.DEL.2DB4MD	N	<DEL:-1845>	DEL	DEL	-1845	321.523	28.804	888	865	23	0.0259	known	0.00451	0.00451	rare	0.0104	0.0104	0	0	0	0.0052	0.0128	0.0106	0	0	0	1	1	1	1	1	1	1	1	1	1	0.00169	0.994	0.375	0.375	0.521	0.000434	0.000555	0.718	confident	GRCh38_gclt25orgt65_slop50;GRCh38_AllHomopolymers_gt6bp_imperfectgt10bp_slop5;GRCh38_AllTandemRepeatsandHomopolymers_slop5;GRCh38_SimpleRepeat_homopolymer_gt11_slop5;GRCh38_SimpleRepeat_homopolymer_gt20_slop5;GRCh38_SimpleRepeat_homopolymer_4to6_slop5;GRCh38_SimpleRepeat_imperfecthomopolgt20_slop5;GRCh38_SimpleRepeat_imperfecthomopolgt10_slop5;GRCh38_lowmappabilityall;GRCh38_nonunique_l100_m2_e1;GRCh38_nonunique_l250_m0_e0;GRCh38_alllowmapandsegdupregions;GRCh38_alldifficultregions;GRCh38_notinalldifficultregions	RNU6-976P-ENSG00000258506	ENSG00000251895-ENSG00000258506	intergenic_region	ENSG00000251895-ENSG00000258506	.	MODIFIER	intergenic_region	.	.	.	.	.	.	.	.	.	.	.	.	.	.	.
14	84822182	Sniffles2.INS.2DB2MD	N	<INS:80>	INS	INS	80	60.832	152.81	888	866	22	0.0248	known	0.0158	0.0158	low_frequency	0.0539	0.00694	0	0	0	0.0156	0.0532	0.00704	0	0	0	0.509	1	1	1	1	0.49	1	1	1	1	0.00788	0.967	0.222	0.222	0.57	0.000819	0.00119	0.59	confident	GRCh38_SimpleRepeat_homopolymer_4to6_slop5;GRCh38_notinalldifficultregions	RNU6-976P-ENSG00000258506	ENSG00000251895-ENSG00000258506	intergenic_region	ENSG00000251895-ENSG00000258506	.	MODIFIER	intergenic_region	.	.	.	.	.	.	.	.	.	.	.	.	.	.	.
14	84830765	Sniffles2.DEL.2DB6MD	N	<DEL:-5047>	DEL	DEL	-5047	45.135	6.91	888	877	11	0.0124	known	0.278	0.278	common	0.0602	0.257	0.449	0.28	0.43	0.28	0.0614	0.261	0.455	0.282	0.429	0.0431	0.0513	0.534	0.122	0.643	0.0455	0.0787	0.639	0.124	0.639	0.276	0.902	0.864	0.864	0.85	0.289	0.293	0.868	confident	GRCh38_gclt25orgt65_slop50;GRCh38_AllHomopolymers_gt6bp_imperfectgt10bp_slop5;GRCh38_AllTandemRepeats_51to200bp_slop5;GRCh38_AllTandemRepeatsandHomopolymers_slop5;GRCh38_SimpleRepeat_homopolymer_gt11_slop5;GRCh38_SimpleRepeat_diTR_11to50_slop5;GRCh38_allTandemRepeats;GRCh38_SimpleRepeat_homopolymer_7to11_slop5;GRCh38_SimpleRepeat_homopolymer_4to6_slop5;GRCh38_AllTandemRepeats_lt51bp_slop5;GRCh38_SimpleRepeat_imperfecthomopolgt10_slop5;GRCh38_alldifficultregions;GRCh38_notinalldifficultregions	RNU6-976P-ENSG00000258506	ENSG00000251895-ENSG00000258506	intergenic_region	ENSG00000251895-ENSG00000258506	.	MODIFIER	intergenic_region	.	.	.	.	.	.	.	.	.	.	.	.	.	.	.
14	84842868	Sniffles2.INV.2DC2MD	N	<INV:110>	INV	OTHER	110	90.339	430.204	888	865	23	0.0259	novel	0.00113	0.00113	rare	0.00208	0.00347	0	0	0	0.00116	0.00211	0.00357	0	0	0	1	1	1	1	1	1	1	1	1	1	0	0.998	0	0	0.014	2.25e-05	4.28e-05	0.439	confident	GRCh38_AllHomopolymers_gt6bp_imperfectgt10bp_slop5;GRCh38_AllTandemRepeatsandHomopolymers_slop5;GRCh38_SimpleRepeat_homopolymer_7to11_slop5;GRCh38_SimpleRepeat_homopolymer_4to6_slop5;GRCh38_alldifficultregions;GRCh38_notinalldifficultregions	RNU6-976P-ENSG00000258506	ENSG00000251895-ENSG00000258506	intergenic_region	ENSG00000251895-ENSG00000258506	.	MODIFIER	intergenic_region	.	.	.	.	.	.	.	.	.	.	.	.	.	.	.
14	84845201	Sniffles2.INS.2DB3MD	N	<INS:57>	INS	INS	57	34.378	136.438	888	870	18	0.0203	known	0.115	0.115	common	0.185	0.0729	0.0208	0.131	0.132	0.117	0.185	0.0745	0.0211	0.134	0.134	0.281	0.158	1	0.485	0.0476	0.202	0.164	1	0.489	0.0463	0.114	0.968	0.901	0.901	0.95	0.138	0.138	0.993	confident	GRCh38_notinalldifficultregions	RNU6-976P-ENSG00000258506	ENSG00000251895-ENSG00000258506	intergenic_region	ENSG00000251895-ENSG00000258506	.	MODIFIER	intergenic_region	.	.	.	.	.	.	.	.	.	.	.	.	.	.	.
14	84893805	Sniffles2.DEL.2DC0MD	N	<DEL:-4654>	DEL	DEL	-4654	4.933	2.082	888	862	26	0.0293	known	0.00113	0.00113	rare	0	0	0.00595	0	0	0.00116	0	0	0.00595	0	0	1	1	1	1	1	1	1	1	1	1	0.00113	1	1	1	0.776	3.69e-05	5.03e-05	0.667	confident	GRCh38_AllHomopolymers_gt6bp_imperfectgt10bp_slop5;GRCh38_AllTandemRepeats_51to200bp_slop5;GRCh38_AllTandemRepeatsandHomopolymers_slop5;GRCh38_SimpleRepeat_homopolymer_gt11_slop5;GRCh38_SimpleRepeat_diTR_11to50_slop5;GRCh38_allTandemRepeats;GRCh38_SimpleRepeat_homopolymer_7to11_slop5;GRCh38_SimpleRepeat_homopolymer_4to6_slop5;GRCh38_SimpleRepeat_imperfecthomopolgt10_slop5;GRCh38_alldifficultregions;GRCh38_notinalldifficultregions	RNU6-976P-ENSG00000258506	ENSG00000251895-ENSG00000258506	intergenic_region	ENSG00000251895-ENSG00000258506	.	MODIFIER	intergenic_region	.	.	.	.	.	.	.	.	.	.	.	.	.	.	.
14	84893807	Sniffles2.DEL.2DBFMD	N	<DEL:-779>	DEL	DEL	-779	227.032	301.159	888	861	27	0.0304	novel	0.00563	0.00563	low_frequency	0	0.00347	0.0238	0	0.00292	0.00523	0	0.00362	0.021	0	0.00301	1	1	1	1	1	1	1	1	1	1	0.00394	0.994	0.6	0.6	0.805	0.000141	0.000227	0.563	confident	GRCh38_AllHomopolymers_gt6bp_imperfectgt10bp_slop5;GRCh38_AllTandemRepeatsandHomopolymers_slop5;GRCh38_SimpleRepeat_homopolymer_gt11_slop5;GRCh38_SimpleRepeat_homopolymer_7to11_slop5;GRCh38_SimpleRepeat_homopolymer_4to6_slop5;GRCh38_SimpleRepeat_imperfecthomopolgt10_slop5;GRCh38_alldifficultregions;GRCh38_notinalldifficultregions	RNU6-976P-ENSG00000258506	ENSG00000251895-ENSG00000258506	intergenic_region	ENSG00000251895-ENSG00000258506	.	MODIFIER	intergenic_region	.	.	.	.	.	.	.	.	.	.	.	.	.	.	.
14	84894600	Sniffles2.DEL.2DBEMD	N	<DEL:-3376>	DEL	DEL	-3376	0.632	0.699	888	863	25	0.0282	known	0.00563	0.00563	low_frequency	0	0.00347	0.0238	0	0.00292	0.00521	0	0.0036	0.021	0	0.00301	1	1	1	1	1	1	1	1	1	1	0.00394	0.994	0.6	0.6	0.805	0.000141	0.000227	0.563	confident	GRCh38_AllHomopolymers_gt6bp_imperfectgt10bp_slop5;GRCh38_AllTandemRepeats_51to200bp_slop5;GRCh38_AllTandemRepeatsandHomopolymers_slop5;GRCh38_SimpleRepeat_homopolymer_gt11_slop5;GRCh38_SimpleRepeat_diTR_11to50_slop5;GRCh38_allTandemRepeats;GRCh38_SimpleRepeat_homopolymer_7to11_slop5;GRCh38_SimpleRepeat_homopolymer_4to6_slop5;GRCh38_SimpleRepeat_imperfecthomopolgt10_slop5;GRCh38_alldifficultregions;GRCh38_notinalldifficultregions	RNU6-976P-ENSG00000258506	ENSG00000251895-ENSG00000258506	intergenic_region	ENSG00000251895-ENSG00000258506	.	MODIFIER	intergenic_region	.	.	.	.	.	.	.	.	.	.	.	.	.	.	.
14	84937870	Sniffles2.DEL.2DD3MD	N	<DEL:-2916>	DEL	DEL	-2916	0.699	1.155	888	862	26	0.0293	known	0.00394	0.00394	rare	0.0104	0.00694	0	0	0	0.00406	0.0106	0.00714	0	0	0	1	1	1	1	1	1	1	1	1	1	0.00225	0.994	0.429	0.429	0.432	0.000328	0.000381	0.734	confident	GRCh38_AllHomopolymers_gt6bp_imperfectgt10bp_slop5;GRCh38_AllTandemRepeats_51to200bp_slop5;GRCh38_AllTandemRepeatsandHomopolymers_slop5;GRCh38_SimpleRepeat_homopolymer_gt11_slop5;GRCh38_SimpleRepeat_triTR_15to50_slop5;GRCh38_SimpleRepeat_homopolymer_gt20_slop5;GRCh38_AllTandemRepeats_gt100bp_slop5;GRCh38_allTandemRepeats;GRCh38_SimpleRepeat_homopolymer_7to11_slop5;GRCh38_SimpleRepeat_homopolymer_4to6_slop5;GRCh38_AllTandemRepeats_lt51bp_slop5;GRCh38_SimpleRepeat_imperfecthomopolgt20_slop5;GRCh38_AllTandemRepeats_201to10000bp_slop5;GRCh38_SimpleRepeat_imperfecthomopolgt10_slop5;GRCh38_allOtherDifficultregions;GRCh38_gnomAD_InbreedingCoeff_slop1bp_merge1000bp;GRCh38_alldifficultregions;GRCh38_notinalldifficultregions	RNU6-976P-ENSG00000258506	ENSG00000251895-ENSG00000258506	intergenic_region	ENSG00000251895-ENSG00000258506	.	MODIFIER	intergenic_region	.	.	.	.	.	.	.	.	.	.	.	.	.	.	.
14	84942211	Sniffles2.INS.2DCCMD	N	<INS:72>	INS	INS	72	101.882	401.753	888	869	19	0.0214	novel	0.00282	0.00282	rare	0.0083	0.00347	0	0	0	0.00345	0.0106	0.00352	0	0	0	1	1	1	1	1	1	1	1	1	1	0.00225	0.994	0.4	0.4	0.473	0.000242	0.000356	0.617	difficult	GRCh38_AllHomopolymers_gt6bp_imperfectgt10bp_slop5;GRCh38_AllTandemRepeatsandHomopolymers_slop5;GRCh38_SimpleRepeat_homopolymer_7to11_slop5;GRCh38_alldifficultregions	RNU6-976P-ENSG00000258506	ENSG00000251895-ENSG00000258506	intergenic_region	ENSG00000251895-ENSG00000258506	.	MODIFIER	intergenic_region	.	.	.	.	.	.	.	.	.	.	.	.	.	.	.
14	84956860	Sniffles2.DEL.2DD5MD	N	<DEL:-92>	DEL	DEL	-92	57.315	251.32	888	865	23	0.0259	novel	0.173	0.173	common	0.0996	0.17	0.292	0.192	0.146	0.178	0.104	0.172	0.297	0.198	0.149	1	0.249	0.0918	0.0732	0.365	1	0.372	0.096	0.0768	0.373	0.165	0.949	0.868	0.868	0.916	0.192	0.198	0.946	difficult	GRCh38_AllTandemRepeatsandHomopolymers_slop5;GRCh38_AllTandemRepeats_gt100bp_slop5;GRCh38_allTandemRepeats;GRCh38_AllTandemRepeats_201to10000bp_slop5;GRCh38_SimpleRepeat_quadTR_20to50_slop5;GRCh38_lowmappabilityall;GRCh38_nonunique_l100_m2_e1;GRCh38_alllowmapandsegdupregions;GRCh38_alldifficultregions	ENSG00000258506-ENSG00000271712	ENSG00000258506-ENSG00000271712	intergenic_region	ENSG00000258506-ENSG00000271712	.	MODIFIER	intergenic_region	.	.	.	.	.	.	.	.	.	.	.	.	.	.	.
14	85076516	Sniffles2.INS.2DE1MD	N	<INS:91>	INS	INS	91	158.799	339.414	888	855	33	0.0372	novel	0.00169	0.00169	rare	0.00622	0	0	0	0	0.00175	0.00664	0	0	0	0	1	1	1	1	1	1	1	1	1	1	0.00113	0.999	0.667	0.667	0.568	0.000102	0.000205	0.414	difficult	GRCh38_AllHomopolymers_gt6bp_imperfectgt10bp_slop5;GRCh38_AllTandemRepeatsandHomopolymers_slop5;GRCh38_SimpleRepeat_homopolymer_7to11_slop5;GRCh38_SimpleRepeat_homopolymer_4to6_slop5;GRCh38_alldifficultregions	ENSG00000271712-ENSG00000259044	ENSG00000271712-ENSG00000259044	intergenic_region	ENSG00000271712-ENSG00000259044	.	MODIFIER	intergenic_region	.	.	.	.	.	.	.	.	.	.	.	.	.	.	.
14	85098670	Sniffles2.INS.2DEBMD	N	<INS:205>	INS	INS	205	141.433	473.284	888	864	24	0.027	known	0.00394	0.00394	rare	0.0104	0.00347	0	0	0.00292	0.00405	0.0109	0.00352	0	0	0.00301	1	1	1	1	1	1	1	1	1	1	0.00282	0.995	0.571	0.571	0.663	0.000249	0.000511	0.443	confident	GRCh38_notinalldifficultregions	ENSG00000271712-ENSG00000259044	ENSG00000271712-ENSG00000259044	intergenic_region	ENSG00000271712-ENSG00000259044	.	MODIFIER	intergenic_region	.	.	.	.	.	.	.	.	.	.	.	.	.	.	.
14	85179308	Sniffles2.INS.2DEDMD	N	<INS:111>	INS	INS	111	176.781	374.564	888	866	22	0.0248	novel	0.00169	0.00169	rare	0.00415	0	0.00298	0	0	0.00173	0.00431	0	0.00305	0	0	1	1	1	1	1	1	1	1	1	1	0.00113	0.999	0.667	0.667	0.772	9.22e-06	4.17e-05	0.267	confident	GRCh38_ancestry_Neanderthal;GRCh38_notinalldifficultregions	ENSG00000271712-ENSG00000259044	ENSG00000271712-ENSG00000259044	intergenic_region	ENSG00000271712-ENSG00000259044	.	MODIFIER	intergenic_region	.	.	.	.	.	.	.	.	.	.	.	.	Enhancer	.	.
14	85185916	Sniffles2.INS.2DECMD	N	<INS:54>	INS	INS	54	115.76	277.958	888	859	29	0.0327	novel	0.00901	0.00901	low_frequency	0.0311	0.00347	0	0	0	0.00931	0.0323	0.00355	0	0	0	0.201	1	1	1	1	0.208	1	1	1	1	0.00732	0.988	0.467	0.467	0.731	0.000791	0.000924	0.777	difficult	GRCh38_gclt25orgt65_slop50;GRCh38_AllTandemRepeats_51to200bp_slop5;GRCh38_AllTandemRepeatsandHomopolymers_slop5;GRCh38_SimpleRepeat_diTR_11to50_slop5;GRCh38_AllTandemRepeats_gt100bp_slop5;GRCh38_allTandemRepeats;GRCh38_alldifficultregions	ENSG00000271712-ENSG00000259044	ENSG00000271712-ENSG00000259044	intergenic_region	ENSG00000271712-ENSG00000259044	.	MODIFIER	intergenic_region	.	.	.	.	.	.	.	.	.	.	.	.	.	.	.
14	85199547	Sniffles2.INS.2DFCMD	N	<INS:197>	INS	INS	197	123.042	311.269	888	857	31	0.0349	known	0.00282	0.00282	rare	0.0104	0	0	0	0	0.00292	0.0108	0	0	0	0	1	1	1	1	1	1	1	1	1	1	0.00225	0.997	0.6	0.6	0.79	0.000419	0.000476	0.799	confident	GRCh38_ancestry_Neanderthal;GRCh38_SimpleRepeat_homopolymer_4to6_slop5;GRCh38_notinalldifficultregions	ENSG00000259044;ENSG00000271712-ENSG00000259044	ENSG00000259044;ENSG00000271712-ENSG00000259044	transcript;intergenic_region	ENST00000556016.1;ENSG00000271712-ENSG00000259044	pseudogene;.	MODIFIER;MODIFIER	downstream_gene_variant;intergenic_region	.	.	.	.	.	.	.	.	.	.	.	.	.	.	.
14	85230185	Sniffles2.INS.2DFEMD	N	<INS:66>	INS	INS	66	74.603	359.136	888	862	26	0.0293	known	0.00338	0.00338	rare	0.0104	0	0	0	0.00292	0.00348	0.0107	0	0	0	0.00301	1	1	1	1	1	1	1	1	1	1	0.00394	0.994	0.667	0.667	0.777	0.000215	0.000332	0.593	confident	GRCh38_SimpleRepeat_homopolymer_4to6_slop5;GRCh38_notinalldifficultregions	ENSG00000259044	ENSG00000259044	transcript	ENST00000556016.1	pseudogene	MODIFIER	intron_variant	.	.	.	.	.	.	.	.	.	.	.	.	.	.	.
14	85231158	Sniffles2.INS.2E01MD	N	<INS:320>	INS	INS	320	148.597	214.515	888	860	28	0.0315	known	0.0231	0.0231	low_frequency	0.083	0	0	0.00305	0	0.0238	0.0858	0	0	0.00316	0	0.212	1	1	1	1	0.228	1	1	1	1	0.0203	0.983	0.737	0.737	0.793	0.00108	0.00135	0.746	confident	GRCh38_SimpleRepeat_homopolymer_4to6_slop5;GRCh38_notinalldifficultregions	ENSG00000259044	ENSG00000259044	transcript	ENST00000556016.1	pseudogene	MODIFIER	intron_variant	.	.	.	.	.	.	.	.	.	.	.	.	.	.	.
14	85284579	Sniffles2.INS.2E05MD	N	<INS:105>	INS	INS	105	137.454	473.013	888	847	41	0.0462	novel	0.00113	0.00113	rare	0	0	0	0.00305	0.00292	0.00118	0	0	0	0.00314	0.00305	1	1	1	1	1	1	1	1	1	1	0.00113	0.995	0	0	0.706	0.000916	0.00156	0.461	confident	GRCh38_notinalldifficultregions	ENSG00000259044-ENSG00000258902	ENSG00000259044-ENSG00000258902	intergenic_region	ENSG00000259044-ENSG00000258902	.	MODIFIER	intergenic_region	.	.	.	.	.	.	.	.	.	.	.	.	.	.	.
14	85377410	Sniffles2.INV.2E1CMD	N	<INV:86>	INV	OTHER	86	129.122	441.727	888	869	19	0.0214	novel	0.00169	0.00169	rare	0.00208	0	0	0	0.00585	0.00173	0.00213	0	0	0	0.00595	1	1	1	1	1	1	1	1	1	1	0	0.997	0	0	0.174	3.38e-05	0.000776	0.0916	confident	GRCh38_SimpleRepeat_homopolymer_4to6_slop5;GRCh38_notinalldifficultregions	ENSG00000258902	ENSG00000258902	transcript	ENST00000557547.1	pseudogene	MODIFIER	intron_variant	.	.	.	.	.	.	.	.	.	.	.	.	.	.	.
14	85378245	Sniffles2.INS.2E16MD	N	<INS:59>	INS	INS	59	134.95	440.311	888	860	28	0.0315	novel	0.00113	0.00113	rare	0.00208	0.00347	0	0	0	0.00116	0.00215	0.00352	0	0	0	1	1	1	1	1	1	1	1	1	1	0	0.998	0	0	0.216	7.17e-06	7.01e-05	0.112	confident	GRCh38_SimpleRepeat_homopolymer_4to6_slop5;GRCh38_notinalldifficultregions	ENSG00000258902	ENSG00000258902	transcript	ENST00000557547.1	pseudogene	MODIFIER	intron_variant	.	.	.	.	.	.	.	.	.	.	.	.	.	.	.
14	85420705	Sniffles2.DEL.2E26MD	N	<DEL:-6526>	DEL	DEL	-6526	0	0	888	865	23	0.0259	known	0.00113	0.00113	rare	0	0	0.00595	0	0	0.00116	0	0	0.00617	0	0	1	1	1	1	1	1	1	1	1	1	0	0.998	0	0	0.143	1.64e-05	4.74e-05	0.302	confident	GRCh38_gclt25orgt65_slop50;GRCh38_AllHomopolymers_gt6bp_imperfectgt10bp_slop5;GRCh38_AllTandemRepeatsandHomopolymers_slop5;GRCh38_SimpleRepeat_diTR_11to50_slop5;GRCh38_allTandemRepeats;GRCh38_SimpleRepeat_homopolymer_7to11_slop5;GRCh38_SimpleRepeat_homopolymer_4to6_slop5;GRCh38_AllTandemRepeats_lt51bp_slop5;GRCh38_SimpleRepeat_imperfecthomopolgt20_slop5;GRCh38_SimpleRepeat_imperfecthomopolgt10_slop5;GRCh38_alldifficultregions;GRCh38_notinalldifficultregions	LINC00911;ENSG00000258902	ENSG00000259107;ENSG00000258902	transcript;transcript	ENST00000662110.1;ENST00000557547.1	pseudogene;pseudogene	MODIFIER;MODIFIER	downstream_gene_variant;intron_variant	.	.	.	.	.	.	.	.	.	.	.	.	Enhancer;Open chromatin	.	.
14	85441546	Sniffles2.INS.2E23MD	N	<INS:323>	INS	INS	323	102.597	228.197	888	863	25	0.0282	known	0.0208	0.0208	low_frequency	0.0726	0.00347	0	0.00305	0	0.022	0.0763	0.00355	0	0.00323	0	1	1	1	1	1	1	1	1	1	1	0.0175	0.968	0.5	0.5	0.633	0.00346	0.00539	0.491	confident	GRCh38_SimpleRepeat_homopolymer_4to6_slop5;GRCh38_notinalldifficultregions	ENSG00000258902	ENSG00000258902	transcript	ENST00000557547.1	pseudogene	MODIFIER	intron_variant	.	.	.	.	.	.	.	.	.	.	.	.	.	.	.
14	85524825	Sniffles2.INS.2E37MD	N	<INS:74>	INS	INS	74	104.206	382.541	888	862	26	0.0293	novel	0.00169	0.00169	rare	0.00415	0	0	0	0.00292	0.00174	0.00431	0	0	0	0.00301	1	1	1	1	1	1	1	1	1	1	0.00113	0.997	0.333	0.333	0.524	3.59e-05	0.000102	0.367	difficult	GRCh38_gclt25orgt65_slop50;GRCh38_alldifficultregions	ENSG00000258945;ENSG00000258945;ENSG00000205562	ENSG00000258945;ENSG00000258945;ENSG00000205562	transcript;gene_variant;transcript	ENST00000553678.1;ENSG00000258945;ENST00000658182.1	pseudogene;.;pseudogene	MODIFIER;MODIFIER;MODIFIER	upstream_gene_variant;intragenic_variant;non_coding_transcript_exon_variant	.	.	.	.	.	.	.	.	.	.	.	.	.	.	.
14	85537321	Sniffles2.INS.2E38MD	N	<INS:219>	INS	INS	219	141.65	490.513	888	862	26	0.0293	novel	0.00113	0.00113	rare	0.00415	0	0	0	0	0.00116	0.00427	0	0	0	0	1	1	1	1	1	1	1	1	1	1	0	0.998	0	0	0.0378	4.3e-05	8.1e-05	0.351	confident	GRCh38_notinalldifficultregions	FLRT2	ENSG00000185070	transcript	ENST00000330753.6	protein_coding	MODIFIER	intron_variant	FLRT2	ENSG00000185070	transcript	ENST00000330753.6	protein_coding	MODIFIER	intron_variant	.	.	.	.	.	Promoter	.	.
14	85615722	Sniffles2.INS.2E41MD	N	<INS:179>	INS	INS	179	47.133	80.762	888	874	14	0.0158	known	0.38	0.38	common	0.608	0.361	0.161	0.412	0.26	0.385	0.611	0.366	0.163	0.414	0.27	0.685	0.47	1	0.0526	0.0771	0.417	0.473	1	0.0512	0.116	0.389	0.895	0.865	0.865	0.879	0.425	0.415	0.95	confident	GRCh38_notinalldifficultregions	FLRT2	ENSG00000185070	transcript	ENST00000330753.6	protein_coding	MODIFIER	intron_variant	FLRT2	ENSG00000185070	transcript	ENST00000330753.6	protein_coding	MODIFIER	intron_variant	.	.	.	.	.	Enhancer	.	.
14	85645200	Sniffles2.INS.2E44MD	N	<INS:53>	INS	INS	53	120.044	273.907	888	865	23	0.0259	novel	0.00845	0.00845	low_frequency	0.027	0.00347	0	0.00305	0	0.00809	0.0256	0.00352	0	0.00312	0	1	1	1	1	1	1	1	1	1	1	0.00338	0.985	0.267	0.267	0.487	0.000528	0.00408	0.335	difficult	GRCh38_gclt25orgt65_slop50;GRCh38_AllTandemRepeats_51to200bp_slop5;GRCh38_AllTandemRepeatsandHomopolymers_slop5;GRCh38_AllTandemRepeats_gt100bp_slop5;GRCh38_allTandemRepeats;GRCh38_alldifficultregions	FLRT2	ENSG00000185070	transcript	ENST00000330753.6	protein_coding	MODIFIER	3_prime_UTR_variant	FLRT2	ENSG00000185070	transcript	ENST00000330753.6	protein_coding	MODIFIER	3_prime_UTR_variant	.	.	.	.	.	.	.	.
14	85664222	Sniffles2.DEL.2E4AMD	N	<DEL:-1579>	DEL	DEL	-1579	229.326	58.156	888	862	26	0.0293	known	0.00619	0.00619	low_frequency	0	0.0104	0	0.0183	0.00585	0.00638	0	0.0104	0	0.0188	0.00617	1	1	1	0.0454	1	1	1	1	0.0466	1	0.00169	0.985	0	0	0.257	0.00442	0.00721	0.419	confident	GRCh38_AllHomopolymers_gt6bp_imperfectgt10bp_slop5;GRCh38_AllTandemRepeatsandHomopolymers_slop5;GRCh38_SimpleRepeat_homopolymer_7to11_slop5;GRCh38_SimpleRepeat_homopolymer_4to6_slop5;GRCh38_alldifficultregions;GRCh38_notinalldifficultregions	FLRT2-LINC02328	ENSG00000185070-ENSG00000258733	intergenic_region	ENSG00000185070-ENSG00000258733	.	MODIFIER	intergenic_region	.	.	.	.	.	.	.	.	.	.	.	.	.	.	.
14	85683242	Sniffles2.INS.2E46MD	N	<INS:6060>	INS	INS	6060	13.116	5.517	888	870	18	0.0203	known	0.0321	0.0321	low_frequency	0.11	0.0139	0	0	0	0.0328	0.112	0.014	0	0	0	1.16e-18	1	1	1	1	1.64e-18	1	1	1	1	0.0343	0.955	0.541	0.541	0.709	0.00179	0.00264	0.672	confident	GRCh38_notinalldifficultregions	FLRT2-LINC02328	ENSG00000185070-ENSG00000258733	intergenic_region	ENSG00000185070-ENSG00000258733	.	MODIFIER	intergenic_region	.	.	.	.	.	.	.	.	.	.	.	.	.	.	.
14	85726701	Sniffles2.DEL.2E5AMD	N	<DEL:-60>	DEL	DEL	-60	45.526	190.835	888	884	4	0.00451	novel	0.742	0.258	common	0.826	0.642	0.738	0.756	0.696	0.744	0.827	0.642	0.738	0.756	0.705	0.0709	0.103	1	0.0562	1	0.071	0.103	1	0.0562	1	0.757	0.836	0.839	0.741	0.827	0.816	0.788	0.799	difficult	GRCh38_gclt25orgt65_slop50;GRCh38_AllTandemRepeats_51to200bp_slop5;GRCh38_AllTandemRepeatsandHomopolymers_slop5;GRCh38_SimpleRepeat_diTR_11to50_slop5;GRCh38_AllTandemRepeats_gt100bp_slop5;GRCh38_allTandemRepeats;GRCh38_alldifficultregions	FLRT2-LINC02328	ENSG00000185070-ENSG00000258733	intergenic_region	ENSG00000185070-ENSG00000258733	.	MODIFIER	intergenic_region	.	.	.	.	.	.	.	.	.	.	.	.	Open chromatin	.	.
14	85734694	Sniffles2.DEL.2E5CMD	N	<DEL:-3859>	DEL	DEL	-3859	2.235	3.31	888	857	31	0.0349	known	0.0101	0.0101	low_frequency	0.0311	0.0104	0	0	0	0.00992	0.0303	0.0109	0	0	0	1	1	1	1	1	1	1	1	1	1	0.0101	0.986	0.611	0.611	0.706	0.00111	0.00137	0.557	confident	GRCh38_AllTandemRepeatsandHomopolymers_slop5;GRCh38_AllTandemRepeats_gt100bp_slop5;GRCh38_allTandemRepeats;GRCh38_SimpleRepeat_homopolymer_4to6_slop5;GRCh38_AllTandemRepeats_lt51bp_slop5;GRCh38_AllTandemRepeats_201to10000bp_slop5;GRCh38_lowmappabilityall;GRCh38_nonunique_l100_m2_e1;GRCh38_alllowmapandsegdupregions;GRCh38_alldifficultregions;GRCh38_notinalldifficultregions	FLRT2-LINC02328	ENSG00000185070-ENSG00000258733	intergenic_region	ENSG00000185070-ENSG00000258733	.	MODIFIER	intergenic_region	.	.	.	.	.	.	.	.	.	.	.	.	Open chromatin	.	.
14	85775591	Sniffles2.INS.2E58MD	N	<INS:85>	INS	INS	85	156.114	292.627	888	862	26	0.0293	novel	0.00788	0.00788	low_frequency	0.0228	0.00347	0	0	0.00585	0.00812	0.0237	0.00352	0	0	0.00606	1	1	1	1	1	1	1	1	1	1	0.00394	0.992	0.5	0.5	0.584	0.00116	0.00238	0.423	difficult	GRCh38_AllTandemRepeatsandHomopolymers_slop5;GRCh38_SimpleRepeat_diTR_11to50_slop5;GRCh38_AllTandemRepeats_gt100bp_slop5;GRCh38_allTandemRepeats;GRCh38_AllTandemRepeats_201to10000bp_slop5;GRCh38_alldifficultregions	FLRT2-LINC02328	ENSG00000185070-ENSG00000258733	intergenic_region	ENSG00000185070-ENSG00000258733	.	MODIFIER	intergenic_region	.	.	.	.	.	.	.	.	.	.	.	.	.	.	.
14	85819102	Sniffles2.DEL.2E74MD	N	<DEL:-27417>	DEL	DEL	-27417	91.333	58.333	888	861	27	0.0304	known	0.00507	0.00507	low_frequency	0.00415	0.00694	0	0.0122	0.00292	0.00523	0.00424	0.00719	0	0.0127	0.00309	1	0.00348	1	0.0183	1	1	0.00361	1	0.019	1	0.00338	0.986	0	0	0.435	0.0113	0.0141	0.662	confident	GRCh38_gclt25orgt65_slop50;GRCh38_AllHomopolymers_gt6bp_imperfectgt10bp_slop5;GRCh38_AllTandemRepeats_51to200bp_slop5;GRCh38_AllTandemRepeatsandHomopolymers_slop5;GRCh38_SimpleRepeat_homopolymer_gt11_slop5;GRCh38_SimpleRepeat_triTR_15to50_slop5;GRCh38_SimpleRepeat_homopolymer_gt20_slop5;GRCh38_SimpleRepeat_diTR_11to50_slop5;GRCh38_AllTandemRepeats_gt100bp_slop5;GRCh38_allTandemRepeats;GRCh38_SimpleRepeat_homopolymer_7to11_slop5;GRCh38_SimpleRepeat_homopolymer_4to6_slop5;GRCh38_AllTandemRepeats_lt51bp_slop5;GRCh38_SimpleRepeat_imperfecthomopolgt20_slop5;GRCh38_AllTandemRepeats_201to10000bp_slop5;GRCh38_SimpleRepeat_imperfecthomopolgt10_slop5;GRCh38_lowmappabilityall;GRCh38_nonunique_l100_m2_e1;GRCh38_nonunique_l250_m0_e0;GRCh38_allOtherDifficultregions;GRCh38_gnomAD_InbreedingCoeff_slop1bp_merge1000bp;GRCh38_chainSelf;GRCh38_alllowmapandsegdupregions;GRCh38_alldifficultregions;GRCh38_notinalldifficultregions	FLRT2-LINC02328	ENSG00000185070-ENSG00000258733	intergenic_region	ENSG00000185070-ENSG00000258733	.	MODIFIER	intergenic_region	.	.	.	.	.	.	.	.	.	.	.	.	.	.	.
14	85846759	Sniffles2.DEL.2E76MD	N	<DEL:-66>	DEL	DEL	-66	93.89	247.024	888	877	11	0.0124	novel	0.352	0.352	common	0.272	0.372	0.372	0.396	0.386	0.353	0.273	0.373	0.374	0.396	0.385	7.38e-05	0.000144	0.00817	8.1e-06	4.27e-07	0.000121	0.000136	0.00814	8.95e-06	7.6e-07	0.301	0.523	0.468	0.468	0.475	0.393	0.437	0.574	difficult	GRCh38_gclt25orgt65_slop50;GRCh38_AllTandemRepeatsandHomopolymers_slop5;GRCh38_SimpleRepeat_diTR_11to50_slop5;GRCh38_AllTandemRepeats_gt100bp_slop5;GRCh38_allTandemRepeats;GRCh38_AllTandemRepeats_201to10000bp_slop5;GRCh38_lowmappabilityall;GRCh38_nonunique_l100_m2_e1;GRCh38_chainSelf;GRCh38_alllowmapandsegdupregions;GRCh38_alldifficultregions	FLRT2-LINC02328	ENSG00000185070-ENSG00000258733	intergenic_region	ENSG00000185070-ENSG00000258733	.	MODIFIER	intergenic_region	.	.	.	.	.	.	.	.	.	.	.	.	.	.	.
14	85846861	Sniffles2.INS.2E69MD	N	<INS:66>	INS	INS	66	127.39	174.762	888	867	21	0.0236	novel	0.0625	0.0625	common	0.102	0.0521	0.107	0.00915	0.0234	0.064	0.104	0.0532	0.108	0.00949	0.0241	0.72	1	0.0993	1	1	0.723	1	0.103	1	1	0.0338	0.854	0.144	0.144	0.478	0.00326	0.00668	0.412	difficult	GRCh38_gclt25orgt65_slop50;GRCh38_AllTandemRepeatsandHomopolymers_slop5;GRCh38_AllTandemRepeats_gt100bp_slop5;GRCh38_allTandemRepeats;GRCh38_AllTandemRepeats_201to10000bp_slop5;GRCh38_lowmappabilityall;GRCh38_nonunique_l100_m2_e1;GRCh38_nonunique_l250_m0_e0;GRCh38_chainSelf;GRCh38_alllowmapandsegdupregions;GRCh38_alldifficultregions	FLRT2-LINC02328	ENSG00000185070-ENSG00000258733	intergenic_region	ENSG00000185070-ENSG00000258733	.	MODIFIER	intergenic_region	.	.	.	.	.	.	.	.	.	.	.	.	.	.	.
14	85847329	Sniffles2.INS.2E6BMD	N	<INS:90>	INS	INS	90	171.623	156.767	888	861	27	0.0304	novel	0.0518	0.0518	common	0.102	0.0278	0.0536	0.0213	0.0292	0.054	0.107	0.0284	0.0552	0.022	0.0305	0.282	0.095	0.00647	1	0.127	0.156	0.097	0.00705	1	0.132	0.0355	0.882	0.205	0.205	0.532	0.00966	0.0158	0.573	difficult	GRCh38_gclt25orgt65_slop50;GRCh38_AllTandemRepeatsandHomopolymers_slop5;GRCh38_AllTandemRepeats_gt100bp_slop5;GRCh38_allTandemRepeats;GRCh38_AllTandemRepeats_201to10000bp_slop5;GRCh38_lowmappabilityall;GRCh38_nonunique_l100_m2_e1;GRCh38_nonunique_l250_m0_e0;GRCh38_chainSelf;GRCh38_alllowmapandsegdupregions;GRCh38_alldifficultregions	FLRT2-LINC02328	ENSG00000185070-ENSG00000258733	intergenic_region	ENSG00000185070-ENSG00000258733	.	MODIFIER	intergenic_region	.	.	.	.	.	.	.	.	.	.	.	.	.	.	.
14	85847860	Sniffles2.DEL.2E77MD	N	<DEL:-76>	DEL	DEL	-76	84.012	277.135	888	877	11	0.0124	novel	0.266	0.266	common	0.264	0.267	0.176	0.329	0.295	0.268	0.265	0.271	0.18	0.331	0.297	9.52e-06	0.089	0.00273	0.0213	0.359	9.15e-06	0.0876	0.00259	0.0209	0.358	0.218	0.597	0.435	0.435	0.493	0.334	0.355	0.598	difficult	GRCh38_gclt25orgt65_slop50;GRCh38_AllTandemRepeatsandHomopolymers_slop5;GRCh38_SimpleRepeat_diTR_11to50_slop5;GRCh38_AllTandemRepeats_gt100bp_slop5;GRCh38_allTandemRepeats;GRCh38_AllTandemRepeats_201to10000bp_slop5;GRCh38_lowmappabilityall;GRCh38_nonunique_l100_m2_e1;GRCh38_chainSelf;GRCh38_alllowmapandsegdupregions;GRCh38_alldifficultregions	FLRT2-LINC02328	ENSG00000185070-ENSG00000258733	intergenic_region	ENSG00000185070-ENSG00000258733	.	MODIFIER	intergenic_region	.	.	.	.	.	.	.	.	.	.	.	.	.	.	.
14	85847867	Sniffles2.INS.2E6AMD	N	<INS:3282>	INS	INS	3282	207.319	503.947	888	861	27	0.0304	novel	0.00113	0.00113	rare	0.00415	0	0	0	0	0.00116	0.00429	0	0	0	0	1	1	1	1	1	1	1	1	1	1	0.00113	0.995	0	0	0.571	0.00776	0.00893	0.607	difficult	GRCh38_gclt25orgt65_slop50;GRCh38_AllTandemRepeatsandHomopolymers_slop5;GRCh38_SimpleRepeat_diTR_11to50_slop5;GRCh38_AllTandemRepeats_gt100bp_slop5;GRCh38_allTandemRepeats;GRCh38_AllTandemRepeats_201to10000bp_slop5;GRCh38_lowmappabilityall;GRCh38_nonunique_l100_m2_e1;GRCh38_chainSelf;GRCh38_alllowmapandsegdupregions;GRCh38_alldifficultregions	FLRT2-LINC02328	ENSG00000185070-ENSG00000258733	intergenic_region	ENSG00000185070-ENSG00000258733	.	MODIFIER	intergenic_region	.	.	.	.	.	.	.	.	.	.	.	.	.	.	.
14	85848244	Sniffles2.INS.2E6DMD	N	<INS:60>	INS	INS	60	107.683	310.061	888	883	5	0.00563	novel	0.395	0.395	common	0.369	0.41	0.411	0.412	0.389	0.395	0.371	0.409	0.41	0.411	0.388	1.45e-05	1.74e-08	0.000115	3.12e-13	3.83e-09	8.52e-06	3.8e-08	0.000124	5.82e-13	7.02e-09	0.382	0.484	0.474	0.474	0.444	0.434	0.453	0.569	difficult	GRCh38_AllTandemRepeatsandHomopolymers_slop5;GRCh38_AllTandemRepeats_gt100bp_slop5;GRCh38_allTandemRepeats;GRCh38_AllTandemRepeats_201to10000bp_slop5;GRCh38_lowmappabilityall;GRCh38_nonunique_l100_m2_e1;GRCh38_chainSelf;GRCh38_alllowmapandsegdupregions;GRCh38_alldifficultregions	FLRT2-LINC02328	ENSG00000185070-ENSG00000258733	intergenic_region	ENSG00000185070-ENSG00000258733	.	MODIFIER	intergenic_region	.	.	.	.	.	.	.	.	.	.	.	.	.	.	.
14	85848287	Sniffles2.INS.2E6EMD	N	<INS:435>	INS	INS	435	186.36	203.167	888	870	18	0.0203	novel	0.0687	0.0687	common	0.0104	0.118	0.214	0.00305	0.0292	0.069	0.0106	0.119	0.212	0.00312	0.0299	1	0.693	0.0101	1	1	1	0.693	0.0103	1	1	0.0636	0.878	0.471	0.471	0.614	0.0116	0.0144	0.681	difficult	GRCh38_AllTandemRepeatsandHomopolymers_slop5;GRCh38_AllTandemRepeats_gt100bp_slop5;GRCh38_allTandemRepeats;GRCh38_AllTandemRepeats_201to10000bp_slop5;GRCh38_lowmappabilityall;GRCh38_nonunique_l100_m2_e1;GRCh38_chainSelf;GRCh38_alllowmapandsegdupregions;GRCh38_alldifficultregions	FLRT2-LINC02328	ENSG00000185070-ENSG00000258733	intergenic_region	ENSG00000185070-ENSG00000258733	.	MODIFIER	intergenic_region	.	.	.	.	.	.	.	.	.	.	.	.	.	.	.
14	85876499	Sniffles2.DEL.2E79MD	N	<DEL:-74>	DEL	DEL	-74	145.954	327.019	888	874	14	0.0158	novel	0.0963	0.0963	common	0.0124	0.181	0.301	0.0061	0.0292	0.0967	0.0125	0.181	0.3	0.00629	0.0301	0.000195	0.0214	0.469	1	0.127	0.000197	0.0214	0.58	1	0.13	0.0856	0.938	0.719	0.719	0.721	0.0119	0.0191	0.535	confident	GRCh38_lowmappabilityall;GRCh38_nonunique_l100_m2_e1;GRCh38_alllowmapandsegdupregions;GRCh38_alldifficultregions;GRCh38_notinalldifficultregions	FLRT2-LINC02328	ENSG00000185070-ENSG00000258733	intergenic_region	ENSG00000185070-ENSG00000258733	.	MODIFIER	intergenic_region	.	.	.	.	.	.	.	.	.	.	.	.	.	.	.
14	85915455	Sniffles2.INS.2E7FMD	N	<INS:5718>	INS	INS	5718	23.403	5.402	888	866	22	0.0248	novel	0.358	0.358	common	0.168	0.344	0.241	0.747	0.377	0.361	0.168	0.352	0.242	0.747	0.378	9.62e-23	7.05e-18	5.94e-12	7.4e-07	1.05e-14	4.33e-24	7.51e-18	3.62e-12	4.99e-07	1.49e-15	0.328	0.725	0.603	0.603	0.619	0.662	0.663	0.686	confident	GRCh38_notinalldifficultregions	LINC02328	ENSG00000258733	gene_variant	ENSG00000258733	.	MODIFIER	intragenic_variant	.	.	.	.	.	.	.	.	.	.	.	.	.	.	.
14	85915526	Sniffles2.INS.2E81MD	N	<INS:4043>	INS	INS	4043	420.756	94.093	888	827	61	0.0687	novel	0.00113	0.00113	rare	0	0	0	0.00305	0.00292	0.00121	0	0	0	0.0034	0.00325	1	1	1	1	1	1	1	1	1	1	0	0.998	0	0	0.196	0	0.000167	0.0615	confident	GRCh38_SimpleRepeat_homopolymer_4to6_slop5;GRCh38_notinalldifficultregions	LINC02328	ENSG00000258733	gene_variant	ENSG00000258733	.	MODIFIER	intragenic_variant	.	.	.	.	.	.	.	.	.	.	.	.	.	.	.
14	85933371	Sniffles2.INS.2E82MD	N	<INS:154>	INS	INS	154	108.019	401.969	888	861	27	0.0304	known	0.00225	0.00225	rare	0.00622	0	0.00298	0	0	0.00232	0.00638	0	0.00309	0	0	1	1	1	1	1	1	1	1	1	1	0.00169	0.994	0.25	0.25	0.346	0.00023	0.00073	0.259	confident	GRCh38_notinalldifficultregions	LINC02328;LINC02328	ENSG00000258733;ENSG00000258733	transcript;gene_variant	ENST00000667571.1;ENSG00000258733	pseudogene;.	MODIFIER;MODIFIER	upstream_gene_variant;intragenic_variant	.	.	.	.	.	.	.	.	.	.	.	.	.	.	.
14	85949330	Sniffles2.INS.2E83MD	N	<INS:169>	INS	INS	169	133.339	379.686	888	864	24	0.027	known	0.00113	0.00113	rare	0	0	0.00595	0	0	0.00116	0	0	0.0061	0	0	1	1	1	1	1	1	1	1	1	1	0	0.998	0	0	0.0311	7.17e-06	1.34e-05	0.423	confident	GRCh38_notinalldifficultregions	LINC02328	ENSG00000258733	transcript	ENST00000667571.1	pseudogene	MODIFIER	intron_variant	.	.	.	.	.	.	.	.	.	.	.	.	.	.	.
14	85965796	Sniffles2.DEL.2E87MD	N	<DEL:-91>	DEL	DEL	-91	54.418	302.943	888	861	27	0.0304	novel	0.00282	0.00282	rare	0.00208	0	0.00298	0	0.00877	0.0029	0.00217	0	0.00307	0	0.00904	1	1	1	1	1	1	1	1	1	1	0.00282	0.99	0	0	0.653	0.000753	0.00365	0.291	difficult	GRCh38_AllTandemRepeatsandHomopolymers_slop5;GRCh38_SimpleRepeat_diTR_11to50_slop5;GRCh38_AllTandemRepeats_gt100bp_slop5;GRCh38_allTandemRepeats;GRCh38_AllTandemRepeats_201to10000bp_slop5;GRCh38_alldifficultregions	LINC02328	ENSG00000258733	transcript	ENST00000667571.1	pseudogene	MODIFIER	intron_variant	.	.	.	.	.	.	.	.	.	.	.	.	.	.	.
14	85991381	Sniffles2.DEL.2E8AMD	N	<DEL:-31861>	DEL	DEL	-31861	3.047	3.047	888	861	27	0.0304	known	0.00619	0.00619	low_frequency	0	0.0243	0	0.0122	0	0.00639	0	0.0245	0	0.0127	0	1	4.54e-06	1	2.82e-05	1	1	4.63e-06	1	3.04e-05	1	0.00338	0.992	0.167	0.167	0.462	0.0133	0.0142	0.838	confident	GRCh38_gclt25orgt65_slop50;GRCh38_AllHomopolymers_gt6bp_imperfectgt10bp_slop5;GRCh38_AllTandemRepeats_51to200bp_slop5;GRCh38_AllTandemRepeatsandHomopolymers_slop5;GRCh38_SimpleRepeat_homopolymer_gt11_slop5;GRCh38_SimpleRepeat_homopolymer_gt20_slop5;GRCh38_SimpleRepeat_diTR_11to50_slop5;GRCh38_AllTandemRepeats_gt100bp_slop5;GRCh38_allTandemRepeats;GRCh38_SimpleRepeat_homopolymer_7to11_slop5;GRCh38_SimpleRepeat_homopolymer_4to6_slop5;GRCh38_AllTandemRepeats_lt51bp_slop5;GRCh38_SimpleRepeat_imperfecthomopolgt20_slop5;GRCh38_SimpleRepeat_imperfecthomopolgt10_slop5;GRCh38_allOtherDifficultregions;GRCh38_gnomAD_InbreedingCoeff_slop1bp_merge1000bp;GRCh38_alldifficultregions;GRCh38_notinalldifficultregions	LINC02316&LINC02328;LINC02328;LINC02316	ENSG00000258912&ENSG00000258733;ENSG00000258733;ENSG00000258912	gene_variant;transcript;gene_variant	ENSG00000258733;ENST00000667571.1;ENSG00000258912	.;pseudogene;.	HIGH;MODIFIER;MODIFIER	bidirectional_gene_fusion;intron_variant;intragenic_variant	.	.	.	.	.	.	.	Protein_quantitative_trait_loci__liver_,Protein_quantitative_trait_loci__liver_,Protein_quantitative_trait_loci__liver_,Protein_quantitative_trait_loci__liver_,Protein_quantitative_trait_loci__liver_,Protein_quantitative_trait_loci__liver_,Protein_quantitative_trait_loci__liver_,Protein_quantitative_trait_loci__liver_,Protein_quantitative_trait_loci__liver_,Protein_quantitative_trait_loci__liver_,Protein_quantitative_trait_loci__liver_,Protein_quantitative_trait_loci__liver_,Protein_quantitative_trait_loci__liver_,Protein_quantitative_trait_loci__liver_,Protein_quantitative_trait_loci__liver_,Protein_quantitative_trait_loci__liver_,Protein_quantitative_trait_loci__liver_,Protein_quantitative_trait_loci__liver_,Protein_quantitative_trait_loci__liver_,Protein_quantitative_trait_loci__liver_,Protein_quantitative_trait_loci__liver_,Protein_quantitative_trait_loci__liver_,Protein_quantitative_trait_loci__liver_,Protein_quantitative_trait_loci__liver_,Protein_quantitative_trait_loci__liver_	3e-10,2e-10,3e-10,4e-09,8e-09,3e-10,2e-10,3e-10,4e-09,8e-09,3e-10,2e-10,3e-10,4e-09,8e-09,3e-10,2e-10,3e-10,4e-09,8e-09,3e-10,2e-10,3e-10,4e-09,8e-09	0.06778,0.06369,0.03564,0.02001,0.02991,0.06778,0.06369,0.03564,0.02001,0.02991,0.06778,0.06369,0.03564,0.02001,0.02991,0.06778,0.06369,0.03564,0.02001,0.02991,0.06778,0.06369,0.03564,0.02001,0.02991	NR,NR,NR,NR,NR,NR,NR,NR,NR,NR,NR,NR,NR,NR,NR,NR,NR,NR,NR,NR,NR,NR,NR,NR,NR	3.27781e+199	TF binding;Enhancer;TF binding;Enhancer;Enhancer;TF binding;Open chromatin	.	.
14	86017050	Sniffles2.INS.2E93MD	N	<INS:216>	INS	INS	216	78.181	233.049	888	867	21	0.0236	known	0.0214	0.0214	low_frequency	0.00415	0.0139	0.00298	0.0579	0.0351	0.0219	0.00427	0.0143	0.00303	0.0586	0.0361	1	1	1	0.425	0.0122	1	1	1	0.429	0.0129	0.0197	0.962	0.486	0.486	0.621	0.0344	0.0343	0.574	confident	GRCh38_SimpleRepeat_homopolymer_4to6_slop5;GRCh38_notinalldifficultregions	LINC02328;LINC02316	ENSG00000258733;ENSG00000258912	transcript;gene_variant	ENST00000667571.1;ENSG00000258912	pseudogene;.	MODIFIER;MODIFIER	intron_variant;intragenic_variant	.	.	.	.	.	.	.	.	.	.	.	.	.	.	.
14	86097286	Sniffles2.DEL.2E98MD	N	<DEL:-9527>	DEL	DEL	-9527	1.667	19.886	888	859	29	0.0327	known	0.00394	0.00394	rare	0.0145	0	0	0	0	0.00407	0.0151	0	0	0	0	1	1	1	1	1	1	1	1	1	1	0.00113	0.994	0.286	0.286	0.347	0.000154	0.000222	0.478	confident	GRCh38_gclt25orgt65_slop50;GRCh38_AllHomopolymers_gt6bp_imperfectgt10bp_slop5;GRCh38_AllTandemRepeats_51to200bp_slop5;GRCh38_AllTandemRepeatsandHomopolymers_slop5;GRCh38_SimpleRepeat_homopolymer_gt11_slop5;GRCh38_SimpleRepeat_diTR_11to50_slop5;GRCh38_AllTandemRepeats_gt100bp_slop5;GRCh38_allTandemRepeats;GRCh38_SimpleRepeat_homopolymer_7to11_slop5;GRCh38_SimpleRepeat_homopolymer_4to6_slop5;GRCh38_AllTandemRepeats_lt51bp_slop5;GRCh38_SimpleRepeat_imperfecthomopolgt10_slop5;GRCh38_lowmappabilityall;GRCh38_nonunique_l100_m2_e1;GRCh38_nonunique_l250_m0_e0;GRCh38_alllowmapandsegdupregions;GRCh38_alldifficultregions;GRCh38_notinalldifficultregions	LINC02328	ENSG00000258733	transcript	ENST00000667571.1	pseudogene	MODIFIER	intron_variant	.	.	.	.	.	.	.	.	.	.	.	.	Enhancer	.	.
14	86109072	Sniffles2.INV.2EAAMD	N	<INV:183>	INV	OTHER	183	169.42	210.952	888	866	22	0.0248	novel	0.00113	0.00113	rare	0.00415	0	0	0	0	0.00116	0.00429	0	0	0	0	1	1	1	1	1	1	1	1	1	1	0	0.998	0	0	0.281	0.000127	0.000179	0.633	difficult	GRCh38_SimpleRepeat_homopolymer_4to6_slop5;GRCh38_lowmappabilityall;GRCh38_nonunique_l100_m2_e1;GRCh38_nonunique_l250_m0_e0;GRCh38_alllowmapandsegdupregions;GRCh38_alldifficultregions	LINC02328	ENSG00000258733	transcript	ENST00000667571.1	pseudogene	MODIFIER	intron_variant	.	.	.	.	.	.	.	.	.	.	.	.	.	.	.
14	86164345	Sniffles2.INS.2EA4MD	N	<INS:314>	INS	INS	314	68.991	71.885	888	875	13	0.0146	known	0.289	0.289	common	0.232	0.271	0.345	0.317	0.304	0.293	0.238	0.275	0.346	0.319	0.308	0.588	0.296	0.175	0.37	0.47	0.475	0.398	0.171	0.372	0.472	0.284	0.864	0.83	0.83	0.749	0.31	0.307	0.864	confident	GRCh38_SimpleRepeat_homopolymer_4to6_slop5;GRCh38_notinalldifficultregions	LINC02328-ENSG00000286582	ENSG00000258733-ENSG00000286582	intergenic_region	ENSG00000258733-ENSG00000286582	.	MODIFIER	intergenic_region	.	.	.	.	.	.	.	.	.	.	.	.	.	.	.
14	86173623	Sniffles2.INV.2EABMD	N	<INV:95>	INV	OTHER	95	110.3	410.088	888	864	24	0.027	novel	0.00113	0.00113	rare	0	0.00347	0	0	0.00292	0.00116	0	0.00352	0	0	0.00301	1	1	1	1	1	1	1	1	1	1	0.000563	0.997	0	0	0.426	2.25e-05	0.000141	0.155	difficult	GRCh38_gclt25orgt65_slop50;GRCh38_SimpleRepeat_homopolymer_4to6_slop5;GRCh38_alldifficultregions	LINC02328-ENSG00000286582	ENSG00000258733-ENSG00000286582	intergenic_region	ENSG00000258733-ENSG00000286582	.	MODIFIER	intergenic_region	.	.	.	.	.	.	.	.	.	.	.	.	.	.	.
14	86186026	Sniffles2.DEL.2EA8MD	N	<DEL:-50>	DEL	DEL	-50	68.93	300.259	888	865	23	0.0259	novel	0.00338	0.00338	rare	0.0083	0.00347	0.00298	0	0	0.00347	0.00862	0.00355	0.00301	0	0	1	1	1	1	1	1	1	1	1	1	0.00169	0.99	0	0	0.455	0.00193	0.0027	0.428	difficult	GRCh38_AllTandemRepeatsandHomopolymers_slop5;GRCh38_AllTandemRepeats_gt100bp_slop5;GRCh38_allTandemRepeats;GRCh38_SimpleRepeat_homopolymer_4to6_slop5;GRCh38_AllTandemRepeats_201to10000bp_slop5;GRCh38_alldifficultregions	LINC02328-ENSG00000286582	ENSG00000258733-ENSG00000286582	intergenic_region	ENSG00000258733-ENSG00000286582	.	MODIFIER	intergenic_region	.	.	.	.	.	.	.	.	.	.	.	.	.	.	.
14	86243703	Sniffles2.INS.2EAFMD	N	<INS:51>	INS	INS	51	215.003	206.188	888	857	31	0.0349	novel	0.00563	0.00563	low_frequency	0.0187	0	0	0.00305	0	0.00583	0.0194	0	0	0.00314	0	1	1	1	1	1	1	1	1	1	1	0.00169	0.992	0.3	0.3	0.578	0.000255	0.001	0.273	difficult	GRCh38_gclt25orgt65_slop50;GRCh38_AllTandemRepeats_51to200bp_slop5;GRCh38_AllTandemRepeatsandHomopolymers_slop5;GRCh38_SimpleRepeat_diTR_11to50_slop5;GRCh38_AllTandemRepeats_gt100bp_slop5;GRCh38_allTandemRepeats;GRCh38_alldifficultregions	LINC02328-ENSG00000286582	ENSG00000258733-ENSG00000286582	intergenic_region	ENSG00000258733-ENSG00000286582	.	MODIFIER	intergenic_region	.	.	.	.	.	.	.	.	.	.	.	.	.	.	.
14	86287101	Sniffles2.DEL.2EB7MD	N	<DEL:-63>	DEL	DEL	-63	47.113	191.275	888	875	13	0.0146	novel	0.323	0.323	common	0.315	0.306	0.301	0.357	0.339	0.327	0.323	0.306	0.306	0.359	0.343	0.296	0.115	1.93e-05	0.00357	0.128	0.232	0.115	1.57e-05	0.00351	0.124	0.274	0.69	0.591	0.591	0.658	0.398	0.422	0.794	difficult	GRCh38_AllTandemRepeatsandHomopolymers_slop5;GRCh38_AllTandemRepeats_gt100bp_slop5;GRCh38_allTandemRepeats;GRCh38_SimpleRepeat_homopolymer_4to6_slop5;GRCh38_AllTandemRepeats_201to10000bp_slop5;GRCh38_alldifficultregions	ENSG00000286582	ENSG00000286582	transcript	ENST00000667623.1	pseudogene	MODIFIER	intron_variant	.	.	.	.	.	.	.	.	.	.	.	.	.	.	.
14	86288363	Sniffles2.DEL.2EB8MD	N	<DEL:-50>	DEL	DEL	-50	180.568	246.089	888	851	37	0.0417	novel	0.00282	0.00282	rare	0.0104	0	0	0	0	0.00294	0.011	0	0	0	0	0.0207	1	1	1	1	0.0219	1	1	1	1	0.00169	0.998	0.5	0.5	0.792	9.83e-05	0.000476	0.251	confident	GRCh38_notinalldifficultregions	ENSG00000286582	ENSG00000286582	transcript	ENST00000667623.1	pseudogene	MODIFIER	intron_variant	.	.	.	.	.	.	.	.	.	.	.	.	Open chromatin	.	.
14	86305657	Sniffles2.INV.2ECDMD	N	<INV:72>	INV	OTHER	72	171.16	395.234	888	863	25	0.0282	novel	0.00113	0.00113	rare	0.00415	0	0	0	0	0.00116	0.00429	0	0	0	0	1	1	1	1	1	1	1	1	1	1	0	0.998	0	0	0.0928	1.43e-05	9.62e-05	0.228	confident	GRCh38_SimpleRepeat_homopolymer_4to6_slop5;GRCh38_notinalldifficultregions	ENSG00000286582;ENSG00000286582-LINC02309	ENSG00000286582;ENSG00000286582-ENSG00000258994	transcript;intergenic_region	ENST00000667623.1;ENSG00000286582-ENSG00000258994	pseudogene;.	MODIFIER;MODIFIER	downstream_gene_variant;intergenic_region	.	.	.	.	.	.	.	.	.	.	.	.	.	.	.
14	86370180	Sniffles2.INS.2EC6MD	N	<INS:53>	INS	INS	53	115.528	412.97	888	863	25	0.0282	novel	0.00113	0.00113	rare	0.00415	0	0	0	0	0.00116	0.00433	0	0	0	0	1	1	1	1	1	1	1	1	1	1	0.000563	0.997	0	0	0.37	7.38e-05	0.000137	0.502	confident	GRCh38_notinalldifficultregions	LINC02309	ENSG00000258994	transcript	ENST00000553679.1	pseudogene	MODIFIER	intron_variant	.	.	.	.	.	.	.	.	.	.	.	.	.	.	.
14	86375620	Sniffles2.INS.2EC5MD	N	<INS:267>	INS	INS	267	156.212	169.495	888	878	10	0.0113	novel	0.302	0.302	common	0.292	0.281	0.405	0.299	0.237	0.305	0.293	0.281	0.405	0.305	0.241	0.533	1	0.874	0.198	0.0876	0.532	1	0.874	0.261	0.0895	0.307	0.896	0.866	0.866	0.883	0.286	0.285	0.967	difficult	GRCh38_gclt25orgt65_slop50;GRCh38_AllTandemRepeatsandHomopolymers_slop5;GRCh38_SimpleRepeat_diTR_11to50_slop5;GRCh38_AllTandemRepeats_gt100bp_slop5;GRCh38_allTandemRepeats;GRCh38_AllTandemRepeats_201to10000bp_slop5;GRCh38_alldifficultregions	LINC02309	ENSG00000258994	transcript	ENST00000553679.1	pseudogene	MODIFIER	intron_variant	.	.	.	.	.	.	.	.	.	.	.	.	.	.	.
14	86391782	Sniffles2.INV.2ECEMD	N	<INV:101>	INV	OTHER	101	97.649	315.747	888	867	21	0.0236	novel	0.00113	0.00113	rare	0.00208	0	0	0	0.00292	0.00115	0.00214	0	0	0	0.00301	1	1	1	1	1	1	1	1	1	1	0.00113	0.995	0	0	0.516	0.000153	0.000173	0.785	confident	GRCh38_SimpleRepeat_homopolymer_4to6_slop5;GRCh38_notinalldifficultregions	LINC02309	ENSG00000258994	transcript	ENST00000553679.1	pseudogene	MODIFIER	intron_variant	.	.	.	.	.	.	.	.	.	.	.	.	.	.	.
14	86396317	Sniffles2.INS.2ED4MD	N	<INS:145>	INS	INS	145	125.329	410.616	888	865	23	0.0259	known	0.00788	0.00788	low_frequency	0.0083	0.0139	0.00298	0.0122	0.00292	0.00809	0.00851	0.0144	0.00301	0.0127	0.00299	1	1	1	1	1	1	1	1	1	1	0.00619	0.997	0.786	0.786	0.956	0.0243	0.0243	0.998	confident	GRCh38_SimpleRepeat_homopolymer_4to6_slop5;GRCh38_notinalldifficultregions	LINC02309	ENSG00000258994	transcript	ENST00000553679.1	pseudogene	MODIFIER	intron_variant	.	.	.	.	.	.	.	.	.	.	.	.	.	.	.
14	86424045	Sniffles2.INV.2EF2MD	N	<INV:92>	INV	OTHER	92	153.607	353.095	888	855	33	0.0372	novel	0.00113	0.00113	rare	0	0	0	0	0.00585	0.00117	0	0	0	0	0.0061	1	1	1	1	1	1	1	1	1	1	0	0.998	0	0	0.126	0.000487	0.00162	0.299	difficult	GRCh38_gclt25orgt65_slop50;GRCh38_SimpleRepeat_homopolymer_4to6_slop5;GRCh38_alldifficultregions	LINC02309-LINC01148	ENSG00000258994-ENSG00000258804	intergenic_region	ENSG00000258994-ENSG00000258804	.	MODIFIER	intergenic_region	.	.	.	.	.	.	.	.	.	.	.	.	.	.	.
14	86430412	Sniffles2.INS.2ED6MD	N	<INS:1001>	INS	INS	1001	49.401	11.77	888	884	4	0.00451	known	0.802	0.198	common	0.525	0.924	0.923	0.915	0.866	0.803	0.527	0.924	0.922	0.914	0.866	0.0934	0.0348	1	1	0.0887	0.0921	0.0348	1	1	0.0887	0.806	0.955	0.971	0.9	0.947	0.91	0.909	0.973	confident	GRCh38_SimpleRepeat_homopolymer_4to6_slop5;GRCh38_notinalldifficultregions	LINC02309-LINC01148	ENSG00000258994-ENSG00000258804	intergenic_region	ENSG00000258994-ENSG00000258804	.	MODIFIER	intergenic_region	.	.	.	.	.	.	.	.	.	.	.	.	.	.	.
14	86443352	Sniffles2.INS.2ED8MD	N	<INS:108>	INS	INS	108	85.765	168.467	888	886	2	0.00225	novel	0.562	0.438	common	0.633	0.5	0.542	0.534	0.561	0.562	0.631	0.5	0.542	0.534	0.561	3.5e-17	2.38e-11	2.56e-11	3.79e-14	6.49e-12	1.49e-17	2.77e-11	2.56e-11	3.79e-14	6.49e-12	0.604	0.508	0.505	0.505	0.509	0.513	0.487	0.589	difficult	GRCh38_gclt25orgt65_slop50;GRCh38_AllTandemRepeatsandHomopolymers_slop5;GRCh38_AllTandemRepeats_gt100bp_slop5;GRCh38_allTandemRepeats;GRCh38_AllTandemRepeats_201to10000bp_slop5;GRCh38_alldifficultregions	LINC02309-LINC01148	ENSG00000258994-ENSG00000258804	intergenic_region	ENSG00000258994-ENSG00000258804	.	MODIFIER	intergenic_region	.	.	.	.	.	.	.	.	.	.	.	.	.	.	.
14	86443923	Sniffles2.INS.2EDAMD	N	<INS:59>	INS	INS	59	155.327	155.078	888	870	18	0.0203	novel	0.00676	0.00676	low_frequency	0.0124	0	0.00298	0.0122	0.00292	0.0069	0.0129	0	0.00299	0.0124	0.00298	1	1	1	1	1	1	1	1	1	1	0.00282	0.99	0.333	0.333	0.5	0.000608	0.00272	0.289	difficult	GRCh38_gclt25orgt65_slop50;GRCh38_AllTandemRepeatsandHomopolymers_slop5;GRCh38_AllTandemRepeats_gt100bp_slop5;GRCh38_allTandemRepeats;GRCh38_AllTandemRepeats_201to10000bp_slop5;GRCh38_alldifficultregions	LINC02309-LINC01148	ENSG00000258994-ENSG00000258804	intergenic_region	ENSG00000258994-ENSG00000258804	.	MODIFIER	intergenic_region	.	.	.	.	.	.	.	.	.	.	.	.	.	.	.
14	86465523	Sniffles2.DEL.2EE6MD	N	<DEL:-98>	DEL	DEL	-98	50.525	162.478	888	884	4	0.00451	novel	0.694	0.306	common	0.496	0.708	0.765	0.787	0.801	0.696	0.5	0.71	0.765	0.787	0.801	0.123	0.0437	0.00876	0.816	1	0.119	0.0657	0.00876	0.816	1	0.729	0.825	0.831	0.733	0.788	0.846	0.837	0.896	difficult	GRCh38_AllTandemRepeatsandHomopolymers_slop5;GRCh38_AllTandemRepeats_gt100bp_slop5;GRCh38_allTandemRepeats;GRCh38_SimpleRepeat_quadTR_51to200_slop5;GRCh38_AllTandemRepeats_201to10000bp_slop5;GRCh38_SimpleRepeat_quadTR_20to50_slop5;GRCh38_alldifficultregions	LINC02309-LINC01148	ENSG00000258994-ENSG00000258804	intergenic_region	ENSG00000258994-ENSG00000258804	.	MODIFIER	intergenic_region	.	.	.	.	.	.	.	.	.	.	.	.	Open chromatin	.	.
14	86472197	Sniffles2.DEL.2EE8MD	N	<DEL:-3164>	DEL	DEL	-3164	0	0	888	863	25	0.0282	novel	0.00113	0.00113	rare	0.00415	0	0	0	0	0.00116	0.00429	0	0	0	0	1	1	1	1	1	1	1	1	1	1	0	0.998	0	0	0.173	3.99e-05	5.57e-05	0.736	confident	GRCh38_AllHomopolymers_gt6bp_imperfectgt10bp_slop5;GRCh38_AllTandemRepeatsandHomopolymers_slop5;GRCh38_SimpleRepeat_triTR_15to50_slop5;GRCh38_allTandemRepeats;GRCh38_SimpleRepeat_homopolymer_7to11_slop5;GRCh38_SimpleRepeat_homopolymer_4to6_slop5;GRCh38_AllTandemRepeats_lt51bp_slop5;GRCh38_SimpleRepeat_imperfecthomopolgt10_slop5;GRCh38_lowmappabilityall;GRCh38_nonunique_l100_m2_e1;GRCh38_nonunique_l250_m0_e0;GRCh38_alllowmapandsegdupregions;GRCh38_alldifficultregions;GRCh38_notinalldifficultregions	LINC02309-LINC01148	ENSG00000258994-ENSG00000258804	intergenic_region	ENSG00000258994-ENSG00000258804	.	MODIFIER	intergenic_region	.	.	.	.	.	.	.	.	.	.	.	.	.	.	.
14	86475442	Sniffles2.DEL.2EE9MD	N	<DEL:-1148>	DEL	DEL	-1148	199.013	191.469	888	864	24	0.027	novel	0.00113	0.00113	rare	0.00415	0	0	0	0	0.00116	0.00429	0	0	0	0	1	1	1	1	1	1	1	1	1	1	0	0.998	0	0	0.194	4.1e-05	5.74e-05	0.756	confident	GRCh38_gclt25orgt65_slop50;GRCh38_AllTandemRepeats_51to200bp_slop5;GRCh38_AllTandemRepeatsandHomopolymers_slop5;GRCh38_SimpleRepeat_diTR_11to50_slop5;GRCh38_allTandemRepeats;GRCh38_SimpleRepeat_homopolymer_4to6_slop5;GRCh38_chainSelf;GRCh38_alldifficultregions;GRCh38_notinalldifficultregions	LINC02309-LINC01148	ENSG00000258994-ENSG00000258804	intergenic_region	ENSG00000258994-ENSG00000258804	.	MODIFIER	intergenic_region	.	.	.	.	.	.	.	.	.	.	.	.	.	.	.
14	86475861	Sniffles2.INS.2EDFMD	N	<INS:56>	INS	INS	56	95.157	71.217	888	876	12	0.0135	novel	0.44	0.44	common	0.411	0.347	0.539	0.357	0.541	0.444	0.416	0.351	0.548	0.357	0.542	1	0.464	0.0293	0.611	0.126	1	0.461	0.0585	0.611	0.162	0.44	0.896	0.884	0.884	0.908	0.39	0.388	0.944	difficult	GRCh38_AllTandemRepeats_51to200bp_slop5;GRCh38_AllTandemRepeatsandHomopolymers_slop5;GRCh38_allTandemRepeats;GRCh38_chainSelf;GRCh38_alldifficultregions	LINC02309-LINC01148	ENSG00000258994-ENSG00000258804	intergenic_region	ENSG00000258994-ENSG00000258804	.	MODIFIER	intergenic_region	.	.	.	.	.	.	.	.	.	.	.	.	.	.	.
14	86486185	Sniffles2.INS.2EE0MD	N	<INS:6063>	INS	INS	6063	7.15	3.744	888	864	24	0.027	known	0.0417	0.0417	low_frequency	0.139	0	0.00893	0	0.0117	0.0411	0.138	0	0.00915	0	0.0121	1.23e-16	1	1	1	2.6e-05	1.07e-17	1	1	1	2.79e-05	0.0383	0.936	0.347	0.347	0.656	0.00213	0.00322	0.586	difficult	GRCh38_gclt25orgt65_slop50;GRCh38_SimpleRepeat_homopolymer_4to6_slop5;GRCh38_alldifficultregions	LINC02309-LINC01148	ENSG00000258994-ENSG00000258804	intergenic_region	ENSG00000258994-ENSG00000258804	.	MODIFIER	intergenic_region	.	.	.	.	.	.	.	.	.	.	.	.	.	.	.
14	86516721	Sniffles2.INS.2EF9MD	N	<INS:61>	INS	INS	61	41.654	113.773	888	871	17	0.0191	novel	0.248	0.248	common	0.494	0.174	0.00298	0.274	0.178	0.253	0.494	0.176	0.00301	0.287	0.185	0.898	0.0404	1	0.0769	0.0681	0.898	0.0429	1	0.118	0.115	0.249	0.947	0.92	0.92	0.904	0.276	0.274	0.954	confident	GRCh38_notinalldifficultregions	LINC02309-LINC01148	ENSG00000258994-ENSG00000258804	intergenic_region	ENSG00000258994-ENSG00000258804	.	MODIFIER	intergenic_region	.	.	.	.	.	.	.	.	.	.	.	.	.	.	.
14	86535942	Sniffles2.DEL.2F00MD	N	<DEL:-53>	DEL	DEL	-53	41.022	269.81	888	863	25	0.0282	novel	0.00282	0.00282	rare	0.00415	0	0.00595	0.00305	0	0.0029	0.00427	0	0.0061	0.00314	0	1	1	1	1	1	1	1	1	1	1	0.000563	0.993	0	0	0.299	6.04e-05	0.000199	0.205	difficult	GRCh38_gclt25orgt65_slop50;GRCh38_AllTandemRepeatsandHomopolymers_slop5;GRCh38_AllTandemRepeats_gt100bp_slop5;GRCh38_allTandemRepeats;GRCh38_SimpleRepeat_homopolymer_4to6_slop5;GRCh38_AllTandemRepeats_201to10000bp_slop5;GRCh38_alldifficultregions	LINC02309-LINC01148	ENSG00000258994-ENSG00000258804	intergenic_region	ENSG00000258994-ENSG00000258804	.	MODIFIER	intergenic_region	.	.	.	.	.	.	.	.	.	.	.	.	.	.	.
14	86586552	Sniffles2.DEL.2F06MD	N	<DEL:-1567>	DEL	DEL	-1567	224.753	103.737	888	858	30	0.0338	known	0.036	0.036	low_frequency	0.0498	0.0243	0	0.0305	0.0672	0.0367	0.0522	0.0248	0	0.0312	0.0671	1	1	1	1	1	1	1	1	1	1	0.0372	0.995	0.984	0.984	0.972	0.0355	0.0331	0.898	confident	GRCh38_gclt25orgt65_slop50;GRCh38_AllHomopolymers_gt6bp_imperfectgt10bp_slop5;GRCh38_AllTandemRepeatsandHomopolymers_slop5;GRCh38_SimpleRepeat_homopolymer_7to11_slop5;GRCh38_SimpleRepeat_homopolymer_4to6_slop5;GRCh38_SimpleRepeat_imperfecthomopolgt10_slop5;GRCh38_alldifficultregions;GRCh38_notinalldifficultregions	LINC02309-LINC01148	ENSG00000258994-ENSG00000258804	intergenic_region	ENSG00000258994-ENSG00000258804	.	MODIFIER	intergenic_region	.	.	.	.	.	.	.	.	.	.	.	.	.	.	.
14	86619070	Sniffles2.INS.2F0BMD	N	<INS:100>	INS	INS	100	142.324	367.802	888	858	30	0.0338	novel	0.00338	0.00338	rare	0.0104	0.00347	0	0	0	0.0035	0.0108	0.00357	0	0	0	0.0207	1	1	1	1	0.0216	1	1	1	1	0.00169	0.997	0.4	0.4	0.498	0.0002	0.000201	0.633	confident	GRCh38_notinalldifficultregions	LINC02309-LINC01148	ENSG00000258994-ENSG00000258804	intergenic_region	ENSG00000258994-ENSG00000258804	.	MODIFIER	intergenic_region	.	.	.	.	.	.	.	.	.	.	.	.	.	.	.
14	86629670	Sniffles2.INV.2F11MD	N	<INV:185>	INV	OTHER	185	176.083	278.998	888	861	27	0.0304	novel	0.00169	0.00169	rare	0.00208	0	0	0	0.00585	0.00174	0.0021	0	0	0	0.00617	1	1	1	1	1	1	1	1	1	1	0	0.997	0	0	0.139	0.0007	0.000817	0.578	difficult	GRCh38_gclt25orgt65_slop50;GRCh38_SimpleRepeat_homopolymer_4to6_slop5;GRCh38_alldifficultregions	LINC02309-LINC01148	ENSG00000258994-ENSG00000258804	intergenic_region	ENSG00000258994-ENSG00000258804	.	MODIFIER	intergenic_region	.	.	.	.	.	.	.	.	.	.	.	.	.	.	.
14	86693251	Sniffles2.INS.2F0EMD	N	<INS:54>	INS	INS	54	103.196	429.298	888	864	24	0.027	novel	0.00113	0.00113	rare	0.00415	0	0	0	0	0.00116	0.00427	0	0	0	0	1	1	1	1	1	1	1	1	1	1	0.00113	1	1	1	0.904	0.000268	0.000274	0.93	confident	GRCh38_notinalldifficultregions	LINC02309-LINC01148	ENSG00000258994-ENSG00000258804	intergenic_region	ENSG00000258994-ENSG00000258804	.	MODIFIER	intergenic_region	.	.	.	.	.	.	.	.	.	.	.	.	.	.	.
14	86740983	Sniffles2.DEL.2F1EMD	N	<DEL:-54>	DEL	DEL	-54	69.671	344.544	888	856	32	0.036	known	0.0231	0.0231	low_frequency	0.00415	0.0174	0.0149	0.0427	0.0439	0.024	0.00431	0.018	0.0154	0.0443	0.0454	1	1	1	1	0.274	1	1	1	1	0.283	0.0203	0.989	0.775	0.775	0.915	0.0433	0.0434	0.955	difficult	GRCh38_gclt25orgt65_slop50;GRCh38_SimpleRepeat_homopolymer_4to6_slop5;GRCh38_alldifficultregions	LINC02309-LINC01148	ENSG00000258994-ENSG00000258804	intergenic_region	ENSG00000258994-ENSG00000258804	.	MODIFIER	intergenic_region	.	.	.	.	.	.	.	.	.	.	.	.	.	.	.
14	86769945	Sniffles2.DEL.2F21MD	N	<DEL:-51>	DEL	DEL	-51	53.686	243.932	888	857	31	0.0349	novel	0.00113	0.00113	rare	0.00208	0.00347	0	0	0	0.00117	0.00222	0.00357	0	0	0	1	1	1	1	1	1	1	1	1	1	0	0.998	0	0	0.369	3.18e-05	5.28e-05	0.348	difficult	GRCh38_gclt25orgt65_slop50;GRCh38_AllTandemRepeatsandHomopolymers_slop5;GRCh38_SimpleRepeat_diTR_11to50_slop5;GRCh38_AllTandemRepeats_gt100bp_slop5;GRCh38_allTandemRepeats;GRCh38_AllTandemRepeats_201to10000bp_slop5;GRCh38_alldifficultregions	LINC02309-LINC01148	ENSG00000258994-ENSG00000258804	intergenic_region	ENSG00000258994-ENSG00000258804	.	MODIFIER	intergenic_region	.	.	.	.	.	.	.	.	.	.	.	.	.	.	.
14	86800756	Sniffles2.INV.2F38MD	N	<INV:127>	INV	OTHER	127	179.965	363.045	888	864	24	0.027	novel	0.00169	0.00169	rare	0.00415	0.00347	0	0	0	0.00174	0.00429	0.00357	0	0	0	1	1	1	1	1	1	1	1	1	1	0	0.997	0	0	0.0836	0.00213	0.00223	0.752	difficult	GRCh38_gclt25orgt65_slop50;GRCh38_SimpleRepeat_homopolymer_4to6_slop5;GRCh38_alldifficultregions	LINC02309-LINC01148	ENSG00000258994-ENSG00000258804	intergenic_region	ENSG00000258994-ENSG00000258804	.	MODIFIER	intergenic_region	.	.	.	.	.	.	.	.	.	.	.	.	.	.	.
14	86909210	Sniffles2.INS.2F3EMD	N	<INS:325>	INS	INS	325	100.193	74.242	888	864	24	0.027	known	0.117	0.117	common	0.0581	0.174	0.217	0.0457	0.12	0.119	0.0609	0.179	0.218	0.046	0.124	0.565	0.0404	1	0.285	0.0705	0.583	0.0456	1	0.286	0.0787	0.111	0.964	0.88	0.88	0.892	0.0427	0.0449	0.898	confident	GRCh38_notinalldifficultregions	LINC01148	ENSG00000258804	transcript	ENST00000557527.1	pseudogene	MODIFIER	intron_variant	.	.	.	.	.	.	.	.	.	.	.	.	.	.	.
14	86932732	Sniffles2.INS.2F3FMD	N	<INS:334>	INS	INS	334	91.231	166.279	888	871	17	0.0191	known	0.115	0.115	common	0.0477	0.177	0.223	0.0427	0.12	0.117	0.0489	0.18	0.223	0.0432	0.125	0.0905	0.0793	0.265	0.251	0.0705	0.0946	0.0805	0.265	0.254	0.14	0.113	0.948	0.825	0.825	0.87	0.041	0.0443	0.906	confident	GRCh38_notinalldifficultregions	ENSG00000259061;LINC01148-ENSG00000259061	ENSG00000259061;ENSG00000258804-ENSG00000259061	transcript;intergenic_region	ENST00000554181.1;ENSG00000258804-ENSG00000259061	pseudogene;.	MODIFIER;MODIFIER	upstream_gene_variant;intergenic_region	.	.	.	.	.	.	.	.	.	.	.	.	.	.	.
14	86936100	Sniffles2.INS.2F40MD	N	<INS:153>	INS	INS	153	147.155	426.153	888	852	36	0.0405	known	0.00394	0.00394	rare	0	0	0.0119	0	0.00877	0.00411	0	0	0.0125	0	0.00915	1	1	1	1	0.0088	1	1	1	1	0.00917	0.00113	0.994	0.167	0.167	0.266	0.000236	0.00173	0.16	difficult	GRCh38_gclt25orgt65_slop50;GRCh38_SimpleRepeat_homopolymer_4to6_slop5;GRCh38_alldifficultregions	ENSG00000259061;LINC01148-ENSG00000259061	ENSG00000259061;ENSG00000258804-ENSG00000259061	transcript;intergenic_region	ENST00000554181.1;ENSG00000258804-ENSG00000259061	pseudogene;.	MODIFIER;MODIFIER	upstream_gene_variant;intergenic_region	.	.	.	.	.	.	.	.	.	.	.	.	.	.	.
14	86943975	Sniffles2.DEL.2F46MD	N	<DEL:-71>	DEL	DEL	-71	50.882	268.148	888	867	21	0.0236	novel	0.199	0.199	common	0.185	0.212	0.0387	0.402	0.17	0.202	0.188	0.215	0.0396	0.412	0.172	0.0516	0.803	1	0.147	0.102	0.0495	0.805	1	0.253	0.105	0.195	0.939	0.881	0.881	0.897	0.352	0.347	0.952	difficult	GRCh38_AllTandemRepeatsandHomopolymers_slop5;GRCh38_AllTandemRepeats_gt100bp_slop5;GRCh38_allTandemRepeats;GRCh38_AllTandemRepeats_201to10000bp_slop5;GRCh38_SimpleRepeat_quadTR_20to50_slop5;GRCh38_alldifficultregions	ENSG00000259061	ENSG00000259061	transcript	ENST00000554181.1	pseudogene	MODIFIER	intron_variant	.	.	.	.	.	.	.	.	.	.	.	.	.	.	.
14	86944024	Sniffles2.INS.2F41MD	N	<INS:61>	INS	INS	61	63.463	171.589	888	859	29	0.0327	known	0.0411	0.0411	low_frequency	0.131	0.0104	0	0.00305	0.0175	0.0425	0.135	0.0106	0	0.0032	0.0183	0.261	1	1	1	1	0.394	1	1	1	1	0.0321	0.94	0.463	0.463	0.624	0.00385	0.00713	0.453	difficult	GRCh38_AllTandemRepeatsandHomopolymers_slop5;GRCh38_AllTandemRepeats_gt100bp_slop5;GRCh38_allTandemRepeats;GRCh38_AllTandemRepeats_201to10000bp_slop5;GRCh38_SimpleRepeat_quadTR_20to50_slop5;GRCh38_alldifficultregions	ENSG00000259061	ENSG00000259061	transcript	ENST00000554181.1	pseudogene	MODIFIER	intron_variant	.	.	.	.	.	.	.	.	.	.	.	.	.	.	.
14	86947462	Sniffles2.INS.2F42MD	N	<INS:100>	INS	INS	100	173.037	228.284	888	860	28	0.0315	known	0.00225	0.00225	rare	0.00208	0.00694	0	0	0.00292	0.00233	0.00217	0.00699	0	0	0.00305	1	1	1	1	1	1	1	1	1	1	0	0.995	0	0	0.219	0.000344	0.00186	0.27	difficult	GRCh38_gclt25orgt65_slop50;GRCh38_AllTandemRepeatsandHomopolymers_slop5;GRCh38_AllTandemRepeats_gt100bp_slop5;GRCh38_allTandemRepeats;GRCh38_AllTandemRepeats_201to10000bp_slop5;GRCh38_alldifficultregions	ENSG00000259061	ENSG00000259061	transcript	ENST00000554181.1	pseudogene	MODIFIER	intron_variant	.	.	.	.	.	.	.	.	.	.	.	.	.	.	.
14	87002360	Sniffles2.INS.2F51MD	N	<INS:138>	INS	INS	138	161.452	453.866	888	865	23	0.0259	novel	0.00282	0.00282	rare	0.00208	0.00694	0	0.00305	0.00292	0.00289	0.00214	0.00704	0	0.00311	0.00303	1	1	1	1	1	1	1	1	1	1	0.00113	0.992	0	0	0.267	0.00309	0.00737	0.345	confident	GRCh38_notinalldifficultregions	ENSG00000259061-ENSG00000258496	ENSG00000259061-ENSG00000258496	intergenic_region	ENSG00000259061-ENSG00000258496	.	MODIFIER	intergenic_region	.	.	.	.	.	.	.	.	.	.	.	.	.	.	.
14	87056930	Sniffles2.INS.2F54MD	N	<INS:97>	INS	INS	97	196.102	328.513	888	859	29	0.0327	novel	0.00113	0.00113	rare	0	0	0	0.00305	0.00292	0.00116	0	0	0	0.0032	0.00305	1	1	1	1	1	1	1	1	1	1	0	0.998	0	0	0.201	0.00014	0.00114	0.175	difficult	GRCh38_AllHomopolymers_gt6bp_imperfectgt10bp_slop5;GRCh38_AllTandemRepeatsandHomopolymers_slop5;GRCh38_SimpleRepeat_homopolymer_gt11_slop5;GRCh38_SimpleRepeat_imperfecthomopolgt20_slop5;GRCh38_SimpleRepeat_imperfecthomopolgt10_slop5;GRCh38_alldifficultregions	ENSG00000259061-ENSG00000258496	ENSG00000259061-ENSG00000258496	intergenic_region	ENSG00000259061-ENSG00000258496	.	MODIFIER	intergenic_region	.	.	.	.	.	.	.	.	.	.	.	.	.	.	.
14	87197195	Sniffles2.DEL.2F63MD	N	<DEL:-4112>	DEL	DEL	-4112	0	0	888	863	25	0.0282	known	0.00169	0.00169	rare	0	0	0	0.00305	0.00585	0.00174	0	0	0	0.00316	0.00599	1	1	1	1	0.00293	1	1	1	1	0.003	0	0.998	0	0	0.0438	0.000971	0.00131	0.5	confident	GRCh38_gclt25orgt65_slop50;GRCh38_AllHomopolymers_gt6bp_imperfectgt10bp_slop5;GRCh38_AllTandemRepeats_51to200bp_slop5;GRCh38_AllTandemRepeatsandHomopolymers_slop5;GRCh38_SimpleRepeat_homopolymer_gt11_slop5;GRCh38_SimpleRepeat_diTR_11to50_slop5;GRCh38_AllTandemRepeats_gt100bp_slop5;GRCh38_allTandemRepeats;GRCh38_SimpleRepeat_homopolymer_7to11_slop5;GRCh38_SimpleRepeat_homopolymer_4to6_slop5;GRCh38_SimpleRepeat_imperfecthomopolgt10_slop5;GRCh38_alldifficultregions;GRCh38_notinalldifficultregions	ENSG00000259061-ENSG00000258496	ENSG00000259061-ENSG00000258496	intergenic_region	ENSG00000259061-ENSG00000258496	.	MODIFIER	intergenic_region	.	.	.	.	.	.	.	.	.	.	.	.	.	.	.
14	87243275	Sniffles2.INS.2F6EMD	N	<INS:131>	INS	INS	131	202.949	287.903	888	851	37	0.0417	novel	0.00338	0.00338	rare	0.00208	0.00694	0.00298	0	0.00585	0.00352	0.00219	0.00709	0.00305	0	0.00621	1	1	1	1	1	1	1	1	1	1	0	0.993	0	0	0.148	0.0013	0.00218	0.545	difficult	GRCh38_gclt25orgt65_slop50;GRCh38_AllTandemRepeatsandHomopolymers_slop5;GRCh38_SimpleRepeat_diTR_11to50_slop5;GRCh38_AllTandemRepeats_gt100bp_slop5;GRCh38_allTandemRepeats;GRCh38_AllTandemRepeats_201to10000bp_slop5;GRCh38_alldifficultregions	ENSG00000259061-ENSG00000258496	ENSG00000259061-ENSG00000258496	intergenic_region	ENSG00000259061-ENSG00000258496	.	MODIFIER	intergenic_region	.	.	.	.	.	.	.	.	.	.	.	.	.	.	.
14	87352861	Sniffles2.INS.2F81MD	N	<INS:320>	INS	INS	320	113.36	179.477	888	857	31	0.0349	known	0.013	0.013	low_frequency	0.0477	0	0	0	0	0.0134	0.0498	0	0	0	0	0.424	1	1	1	1	0.438	1	1	1	1	0.013	0.986	0.727	0.727	0.78	0.00126	0.00145	0.627	confident	GRCh38_SimpleRepeat_homopolymer_4to6_slop5;GRCh38_notinalldifficultregions	LINC02296;ENSG00000258958-LINC02296	ENSG00000258859;ENSG00000258958-ENSG00000258859	transcript;intergenic_region	ENST00000557070.1;ENSG00000258958-ENSG00000258859	pseudogene;.	MODIFIER;MODIFIER	downstream_gene_variant;intergenic_region	.	.	.	.	.	.	.	.	.	.	.	.	.	.	.
14	87391713	Sniffles2.DEL.2F85MD	N	<DEL:-327>	DEL	DEL	-327	103.694	127.984	888	888	0	0	known	0.978	0.022	low_frequency	0.94	0.993	0.994	0.994	0.988	0.978	0.94	0.993	0.994	0.994	0.988	0.592	1	1	1	1	0.592	1	1	1	1	0.984	0.965	0.966	0.447	0.572	0.999	0.997	0.343	confident	GRCh38_AllHomopolymers_gt6bp_imperfectgt10bp_slop5;GRCh38_AllTandemRepeatsandHomopolymers_slop5;GRCh38_SimpleRepeat_homopolymer_gt11_slop5;GRCh38_SimpleRepeat_homopolymer_7to11_slop5;GRCh38_SimpleRepeat_homopolymer_4to6_slop5;GRCh38_SimpleRepeat_imperfecthomopolgt20_slop5;GRCh38_SimpleRepeat_imperfecthomopolgt10_slop5;GRCh38_lowmappabilityall;GRCh38_nonunique_l100_m2_e1;GRCh38_nonunique_l250_m0_e0;GRCh38_alllowmapandsegdupregions;GRCh38_alldifficultregions;GRCh38_notinalldifficultregions	LINC02296	ENSG00000258859	transcript	ENST00000557070.1	pseudogene	MODIFIER	intron_variant	.	.	.	.	.	.	.	.	.	.	.	.	.	.	.
14	87443428	Sniffles2.INS.2F8BMD	N	<INS:51>	INS	INS	51	126.956	304.923	888	872	16	0.018	novel	0.00338	0.00338	rare	0.00415	0	0.00893	0	0.00292	0.00344	0.00426	0	0.00915	0	0.00296	1	1	0.00895	1	1	1	1	0.00917	1	1	0.000563	0.993	0	0	0.215	5.84e-05	0.000744	0.119	difficult	GRCh38_AllTandemRepeatsandHomopolymers_slop5;GRCh38_AllTandemRepeats_gt100bp_slop5;GRCh38_allTandemRepeats;GRCh38_SimpleRepeat_homopolymer_4to6_slop5;GRCh38_AllTandemRepeats_201to10000bp_slop5;GRCh38_alldifficultregions	LINC02296	ENSG00000258859	transcript	ENST00000557070.1	pseudogene	MODIFIER	intron_variant	.	.	.	.	.	.	.	.	.	.	.	.	.	.	.
14	87465073	Sniffles2.DEL.2F92MD	N	<DEL:-54>	DEL	DEL	-54	58.819	284.972	888	865	23	0.0259	novel	0.0434	0.0434	low_frequency	0.0228	0.0833	0.0684	0.0457	0.0117	0.0445	0.0235	0.0851	0.0697	0.0466	0.0122	1	0.0572	1	0.285	1	1	0.0604	1	0.289	1	0.0372	0.973	0.767	0.767	0.746	0.0455	0.0461	0.945	confident	GRCh38_SimpleRepeat_homopolymer_4to6_slop5;GRCh38_notinalldifficultregions	LINC02296	ENSG00000258859	transcript	ENST00000557070.1	pseudogene	MODIFIER	intron_variant	.	.	.	.	.	.	.	.	.	.	.	.	.	.	.
14	87492316	Sniffles2.INS.2F8DMD	N	<INS:55>	INS	INS	55	151.436	384.727	888	861	27	0.0304	novel	0.00113	0.00113	rare	0	0	0	0	0.00585	0.00116	0	0	0	0	0.0061	1	1	1	1	1	1	1	1	1	1	0.00113	0.995	0	0	0.358	3.07e-06	6.1e-05	0.102	confident	GRCh38_SimpleRepeat_homopolymer_4to6_slop5;GRCh38_notinalldifficultregions	LINC02296	ENSG00000258859	transcript	ENST00000557070.1	pseudogene	MODIFIER	intron_variant	.	.	.	.	.	.	.	.	.	.	.	.	.	.	.
14	87495408	Sniffles2.INS.2F8EMD	N	<INS:53>	INS	INS	53	128.033	433.522	888	860	28	0.0315	novel	0.00169	0.00169	rare	0.00208	0.00347	0	0	0.00292	0.00174	0.00216	0.00355	0	0	0.00303	1	1	1	1	1	1	1	1	1	1	0	0.997	0	0	0.0896	9.22e-05	0.000457	0.156	difficult	GRCh38_AllTandemRepeats_51to200bp_slop5;GRCh38_AllTandemRepeatsandHomopolymers_slop5;GRCh38_SimpleRepeat_diTR_11to50_slop5;GRCh38_allTandemRepeats;GRCh38_alldifficultregions	LINC02296	ENSG00000258859	transcript	ENST00000557070.1	pseudogene	MODIFIER	intron_variant	.	.	.	.	.	.	.	.	.	.	.	.	.	.	.
14	87583774	Sniffles2.INS.2F9CMD	N	<INS:185>	INS	INS	185	129.714	443.873	888	868	20	0.0225	known	0.00338	0.00338	rare	0.0124	0	0	0	0	0.00346	0.0128	0	0	0	0	1	1	1	1	1	1	1	1	1	1	0.00113	0.991	0	0	0.466	0.000143	0.000243	0.574	confident	GRCh38_notinalldifficultregions	LINC02296-LINC02330	ENSG00000258859-ENSG00000258770	intergenic_region	ENSG00000258859-ENSG00000258770	.	MODIFIER	intergenic_region	.	.	.	.	.	.	.	.	.	.	.	.	.	.	.
14	87592332	Sniffles2.DEL.2FA4MD	N	<DEL:-154>	DEL	DEL	-154	68.424	107.776	888	877	11	0.0124	novel	0.319	0.319	common	0.598	0.25	0.176	0.195	0.246	0.324	0.6	0.254	0.177	0.202	0.248	0.00196	0.824	0.296	0.627	1	0.000801	0.824	0.421	0.806	1	0.305	0.802	0.675	0.675	0.768	0.2	0.207	0.889	difficult	GRCh38_gclt25orgt65_slop50;GRCh38_AllTandemRepeatsandHomopolymers_slop5;GRCh38_SimpleRepeat_diTR_11to50_slop5;GRCh38_AllTandemRepeats_gt100bp_slop5;GRCh38_allTandemRepeats;GRCh38_AllTandemRepeats_201to10000bp_slop5;GRCh38_alldifficultregions	LINC02296-LINC02330	ENSG00000258859-ENSG00000258770	intergenic_region	ENSG00000258859-ENSG00000258770	.	MODIFIER	intergenic_region	.	.	.	.	.	.	.	.	.	.	.	.	Open chromatin	.	.
14	87592360	Sniffles2.INS.2F9EMD	N	<INS:2678>	INS	INS	2678	399.703	41.859	888	860	28	0.0315	novel	0.00113	0.00113	rare	0.00208	0	0	0.00305	0	0.00116	0.00213	0	0	0.0032	0	1	1	1	1	1	1	1	1	1	1	0	0.998	0	0	0.114	3.38e-05	4.17e-05	0.593	difficult	GRCh38_gclt25orgt65_slop50;GRCh38_AllTandemRepeatsandHomopolymers_slop5;GRCh38_SimpleRepeat_diTR_11to50_slop5;GRCh38_AllTandemRepeats_gt100bp_slop5;GRCh38_allTandemRepeats;GRCh38_AllTandemRepeats_201to10000bp_slop5;GRCh38_alldifficultregions	LINC02296-LINC02330	ENSG00000258859-ENSG00000258770	intergenic_region	ENSG00000258859-ENSG00000258770	.	MODIFIER	intergenic_region	.	.	.	.	.	.	.	.	.	.	.	.	Open chromatin	.	.
14	87592447	Sniffles2.INS.2F9DMD	N	<INS:194>	INS	INS	194	172.77	88.261	888	874	14	0.0158	novel	0.254	0.254	common	0.129	0.243	0.345	0.293	0.313	0.256	0.133	0.246	0.347	0.293	0.312	0.388	0.172	0.393	0.00241	0.000141	0.392	0.17	0.392	0.00246	0.000142	0.222	0.678	0.496	0.496	0.536	0.225	0.244	0.667	difficult	GRCh38_gclt25orgt65_slop50;GRCh38_AllTandemRepeatsandHomopolymers_slop5;GRCh38_SimpleRepeat_diTR_11to50_slop5;GRCh38_AllTandemRepeats_gt100bp_slop5;GRCh38_allTandemRepeats;GRCh38_AllTandemRepeats_201to10000bp_slop5;GRCh38_alldifficultregions	LINC02296-LINC02330	ENSG00000258859-ENSG00000258770	intergenic_region	ENSG00000258859-ENSG00000258770	.	MODIFIER	intergenic_region	.	.	.	.	.	.	.	.	.	.	.	.	Open chromatin	.	.
14	87592447	Sniffles2.INS.2F9FMD	N	<INS:855>	INS	INS	855	256.63	94.508	888	863	25	0.0282	novel	0.00619	0.00619	low_frequency	0	0.00694	0.0149	0	0.0117	0.00637	0	0.00719	0.015	0	0.0122	1	1	1	1	1	1	1	1	1	1	0.00113	0.985	0	0	0.234	0.000166	0.00133	0.162	difficult	GRCh38_gclt25orgt65_slop50;GRCh38_AllTandemRepeatsandHomopolymers_slop5;GRCh38_SimpleRepeat_diTR_11to50_slop5;GRCh38_AllTandemRepeats_gt100bp_slop5;GRCh38_allTandemRepeats;GRCh38_AllTandemRepeats_201to10000bp_slop5;GRCh38_alldifficultregions	LINC02296-LINC02330	ENSG00000258859-ENSG00000258770	intergenic_region	ENSG00000258859-ENSG00000258770	.	MODIFIER	intergenic_region	.	.	.	.	.	.	.	.	.	.	.	.	Open chromatin	.	.
14	87656004	Sniffles2.INS.2FAFMD	N	<INS:75>	INS	INS	75	141.549	445.5	888	863	25	0.0282	novel	0.00113	0.00113	rare	0	0	0.00298	0.00305	0	0.00116	0	0	0.00303	0.00311	0	1	1	1	1	1	1	1	1	1	1	0	0.998	0	0	0.246	0.00101	0.00105	0.851	difficult	GRCh38_gclt25orgt65_slop50;GRCh38_AllTandemRepeats_51to200bp_slop5;GRCh38_AllTandemRepeatsandHomopolymers_slop5;GRCh38_allTandemRepeats;GRCh38_alldifficultregions	LINC02330;LINC02330-ENSG00000258807	ENSG00000258770;ENSG00000258770-ENSG00000258807	transcript;intergenic_region	ENST00000557784.1;ENSG00000258770-ENSG00000258807	pseudogene;.	MODIFIER;MODIFIER	upstream_gene_variant;intergenic_region	.	.	.	.	.	.	.	.	.	.	.	.	.	.	.
14	87674240	Sniffles2.INS.2FB0MD	N	<INS:76>	INS	INS	76	229.658	488.353	888	873	15	0.0169	novel	0.00113	0.00113	rare	0	0	0.00298	0	0.00292	0.00114	0	0	0.00301	0	0.00298	1	1	1	1	1	1	1	1	1	1	0.00113	0.995	0	0	0.659	1.02e-06	4.98e-05	0.053	confident	GRCh38_SimpleRepeat_homopolymer_4to6_slop5;GRCh38_notinalldifficultregions	LINC02330-ENSG00000258807	ENSG00000258770-ENSG00000258807	intergenic_region	ENSG00000258770-ENSG00000258807	.	MODIFIER	intergenic_region	.	.	.	.	.	.	.	.	.	.	.	.	.	.	.
14	87734079	Sniffles2.INS.2FBDMD	N	<INS:323>	INS	INS	323	136.362	318.936	888	862	26	0.0293	known	0.0107	0.0107	low_frequency	0.0394	0	0	0	0	0.011	0.041	0	0	0	0	1	1	1	1	1	1	1	1	1	1	0.00788	0.992	0.684	0.684	0.795	0.000705	0.00124	0.546	confident	GRCh38_notinalldifficultregions	ENSG00000258807	ENSG00000258807	transcript	ENST00000554305.5	pseudogene	MODIFIER	intron_variant	.	.	.	.	.	.	.	.	.	.	.	.	.	.	.
14	87849309	Sniffles2.INS.2FC7MD	N	<INS:134>	INS	INS	134	100.89	420.457	888	867	21	0.0236	known	0.00225	0.00225	rare	0.0083	0	0	0	0	0.00231	0.00866	0	0	0	0	1	1	1	1	1	1	1	1	1	1	0.00169	0.997	0.5	0.5	0.845	7.68e-05	0.000177	0.476	confident	GRCh38_notinalldifficultregions	ENSG00000258807;GALC	ENSG00000258807;ENSG00000054983	transcript;gene_variant	ENST00000554305.5;ENSG00000054983	pseudogene;.	MODIFIER;MODIFIER	intron_variant;intragenic_variant	.	.	.	.	.	.	.	.	.	.	.	.	.	.	.
14	87884424	Sniffles2.INS.2FC9MD	N	<INS:62>	INS	INS	62	167.695	319.54	888	864	24	0.027	novel	0.00225	0.00225	rare	0.00415	0.00347	0	0.00305	0	0.00231	0.00429	0.00355	0	0.00311	0	1	1	1	1	1	1	1	1	1	1	0.00113	0.993	0	0	0.531	0.000637	0.00096	0.498	difficult	GRCh38_AllTandemRepeatsandHomopolymers_slop5;GRCh38_SimpleRepeat_diTR_11to50_slop5;GRCh38_allTandemRepeats;GRCh38_AllTandemRepeats_lt51bp_slop5;GRCh38_alldifficultregions	GALC	ENSG00000054983	gene_variant	ENSG00000054983	.	MODIFIER	intragenic_variant	.	.	.	.	.	.	.	.	.	.	.	.	.	.	.
14	87924282	Sniffles2.DEL.2FDDMD	N	<DEL:-50>	DEL	DEL	-50	40.659	202.177	888	887	1	0.00113	novel	0.898	0.102	common	0.936	0.826	0.893	0.893	0.915	0.898	0.935	0.826	0.893	0.893	0.915	1	0.249	0.697	0.22	0.612	1	0.249	0.697	0.22	0.612	0.944	0.81	0.813	0.294	0.456	0.929	0.906	0.583	difficult	GRCh38_gclt25orgt65_slop50;GRCh38_AllTandemRepeats_51to200bp_slop5;GRCh38_AllTandemRepeatsandHomopolymers_slop5;GRCh38_SimpleRepeat_diTR_11to50_slop5;GRCh38_AllTandemRepeats_gt100bp_slop5;GRCh38_allTandemRepeats;GRCh38_alldifficultregions	GALC	ENSG00000054983	gene_variant	ENSG00000054983	.	MODIFIER	intragenic_variant	.	.	.	.	.	.	.	.	.	.	.	.	.	.	.
14	87925165	Sniffles2.DEL.2FDEMD	N	<DEL:-31666>	DEL	DEL	-31666	0	2.828	888	862	26	0.0293	known	0.00169	0.00169	rare	0	0	0	0.0061	0.00292	0.00174	0	0	0	0.00617	0.00301	1	1	1	0.00306	1	1	1	1	0.0031	1	0	0.998	0	0	0.0167	0.000535	0.000852	0.619	confident	GRCh38_refseq_cds;GRCh38_gclt25orgt65_slop50;GRCh38_AllHomopolymers_gt6bp_imperfectgt10bp_slop5;GRCh38_AllTandemRepeats_51to200bp_slop5;GRCh38_AllTandemRepeatsandHomopolymers_slop5;GRCh38_SimpleRepeat_homopolymer_gt11_slop5;GRCh38_SimpleRepeat_diTR_11to50_slop5;GRCh38_AllTandemRepeats_gt100bp_slop5;GRCh38_allTandemRepeats;GRCh38_SimpleRepeat_homopolymer_7to11_slop5;GRCh38_SimpleRepeat_homopolymer_4to6_slop5;GRCh38_AllTandemRepeats_lt51bp_slop5;GRCh38_SimpleRepeat_imperfecthomopolgt20_slop5;GRCh38_SimpleRepeat_imperfecthomopolgt10_slop5;GRCh38_lowmappabilityall;GRCh38_nonunique_l100_m2_e1;GRCh38_allOtherDifficultregions;GRCh38_gnomAD_InbreedingCoeff_slop1bp_merge1000bp;GRCh38_segdups;GRCh38_alllowmapandsegdupregions;GRCh38_alldifficultregions;GRCh38_notinalldifficultregions	SHLD2P2;SHLD2P2;GALC;GALC;SHLD2P2;GALC;SHLD2P2	ENSG00000259096;ENSG00000259096;ENSG00000054983;ENSG00000054983;ENSG00000259096;ENSG00000054983;ENSG00000259096	transcript;transcript;transcript;transcript;transcript;transcript;transcript	ENST00000554755.1;ENST00000554755.1;ENST00000261304.7;ENST00000261304.7;ENST00000554755.1;ENST00000261304.7;ENST00000554755.1	processed_pseudogene;processed_pseudogene;protein_coding;protein_coding;processed_pseudogene;protein_coding;processed_pseudogene	HIGH;HIGH;HIGH;HIGH;MODIFIER;MODIFIER;MODIFIER	transcript_ablation;transcript_ablation&stop_lost;exon_loss_variant;exon_loss_variant&stop_lost;upstream_gene_variant;downstream_gene_variant;downstream_gene_variant	GALC;GALC	ENSG00000054983;ENSG00000054983	transcript;transcript	ENST00000261304.7;ENST00000261304.7	protein_coding;protein_coding	HIGH;HIGH	exon_loss_variant;exon_loss_variant&stop_lost	Viral_capsid_antigen_IgG_seropositivity,Glutarate__pentanedioate__levels_in_elite_athletes,COVID-19__hospitalized_vs_population_,Multiple_sclerosis	7e-10,1e-06,9e-06,3e-07	1.45,1.46349,0.15878,1.05263	GALC,.,.,GALC	2.98682e+31	Open chromatin;CTCF Binding Site;CTCF Binding Site;TF binding;Open chromatin;TF binding;Enhancer;Enhancer	.	hsa-miR-101-3p;hsa-miR-217-5p;hsa-miR-221-3p;hsa-miR-19a-5p;hsa-miR-19b-1-5p;hsa-miR-935
14	87949142	Sniffles2.INS.2FD8MD	N	<INS:318>	INS	INS	318	115.244	270.6	888	864	24	0.027	known	0.0298	0.0298	low_frequency	0.0311	0	0.107	0	0.00585	0.0301	0.0323	0	0.106	0	0.00602	0.201	1	0.222	1	1	0.208	1	0.22	1	1	0.0298	0.986	0.885	0.885	0.901	0.00181	0.00189	0.855	confident	GRCh38_SimpleRepeat_homopolymer_4to6_slop5;GRCh38_notinalldifficultregions	SHLD2P2;GALC	ENSG00000259096;ENSG00000054983	transcript;transcript	ENST00000554755.1;ENST00000261304.7	processed_pseudogene;protein_coding	MODIFIER;MODIFIER	upstream_gene_variant;intron_variant	GALC	ENSG00000054983	transcript	ENST00000261304.7	protein_coding	MODIFIER	intron_variant	.	.	.	.	.	.	.	.
14	87958994	Sniffles2.INS.2FDAMD	N	<INS:90>	INS	INS	90	227.307	454.538	888	866	22	0.0248	novel	0.00113	0.00113	rare	0.00208	0	0	0.00305	0	0.00116	0.00213	0	0	0.00316	0	1	1	1	1	1	1	1	1	1	1	0.000563	0.997	0	0	0.558	0.00021	0.00132	0.221	confident	GRCh38_SimpleRepeat_homopolymer_4to6_slop5;GRCh38_notinalldifficultregions	SHLD2P2;GALC	ENSG00000259096;ENSG00000054983	transcript;transcript	ENST00000554755.1;ENST00000261304.7	processed_pseudogene;protein_coding	MODIFIER;MODIFIER	downstream_gene_variant;intron_variant	GALC	ENSG00000054983	transcript	ENST00000261304.7	protein_coding	MODIFIER	intron_variant	.	.	.	.	.	Enhancer	.	.
14	87970598	Sniffles2.INS.2FDBMD	N	<INS:59>	INS	INS	59	108.184	500.119	888	864	24	0.027	novel	0.00169	0.00169	rare	0.00208	0	0	0.00305	0.00292	0.00174	0.00214	0	0	0.00309	0.00301	1	1	1	1	1	1	1	1	1	1	0.000563	0.995	0	0	0.338	6.04e-05	0.00275	0.234	confident	GRCh38_notinalldifficultregions	GALC	ENSG00000054983	transcript	ENST00000261304.7	protein_coding	MODIFIER	intron_variant	GALC	ENSG00000054983	transcript	ENST00000261304.7	protein_coding	MODIFIER	intron_variant	.	.	.	.	.	.	.	.
14	88101736	Sniffles2.DEL.2FEFMD	N	<DEL:-90>	DEL	DEL	-90	84.264	225.93	888	869	19	0.0214	known	0.0676	0.0676	common	0.116	0.066	0.00298	0.0915	0.0409	0.069	0.119	0.0664	0.00303	0.092	0.0432	0.217	1	1	0.133	1	0.216	1	1	0.135	1	0.0676	0.99	0.957	0.957	0.952	0.0973	0.0958	0.942	confident	GRCh38_SimpleRepeat_homopolymer_4to6_slop5;GRCh38_notinalldifficultregions	LINC01146;LINC01146-ENSG00000258975	ENSG00000258867;ENSG00000258867-ENSG00000258975	transcript;intergenic_region	ENST00000690017.1;ENSG00000258867-ENSG00000258975	pseudogene;.	MODIFIER;MODIFIER	downstream_gene_variant;intergenic_region	.	.	.	.	.	.	.	.	.	.	.	.	.	.	.
14	88276267	Sniffles2.INS.3001MD	N	<INS:298>	INS	INS	298	64.393	97.643	888	872	16	0.018	known	0.133	0.133	common	0.371	0.0451	0	0.0122	0.117	0.135	0.376	0.0458	0	0.0125	0.12	0.272	1	1	1	0.706	0.217	1	1	1	0.709	0.12	0.911	0.735	0.735	0.767	0.0281	0.032	0.799	confident	GRCh38_notinalldifficultregions	KCNK10	ENSG00000100433	gene_variant	ENSG00000100433	.	MODIFIER	intragenic_variant	.	.	.	.	.	.	.	.	.	.	.	.	.	.	.
14	88310176	Sniffles2.INS.3010MD	N	<INS:793>	INS	INS	793	258.02	116.23	888	861	27	0.0304	novel	0.00563	0.00563	low_frequency	0.0145	0.00347	0	0.00305	0.00292	0.00581	0.0151	0.00355	0	0.00311	0.00303	1	1	1	1	1	1	1	1	1	1	0.00282	0.994	0.5	0.5	0.696	0.000722	0.00154	0.495	difficult	GRCh38_AllTandemRepeats_51to200bp_slop5;GRCh38_AllTandemRepeatsandHomopolymers_slop5;GRCh38_allTandemRepeats;GRCh38_alldifficultregions	KCNK10	ENSG00000100433	gene_variant	ENSG00000100433	.	MODIFIER	intragenic_variant	.	.	.	.	.	.	.	.	.	.	.	.	.	.	.
14	88310206	Sniffles2.INS.300FMD	N	<INS:96>	INS	INS	96	112.926	80.556	888	887	1	0.00113	novel	0.693	0.307	common	0.616	0.774	0.726	0.689	0.702	0.693	0.616	0.774	0.728	0.689	0.702	5.88e-11	0.0542	0.000783	4.9e-05	0.00316	5.88e-11	0.0542	0.000809	4.9e-05	0.00316	0.743	0.653	0.652	0.532	0.614	0.724	0.694	0.727	difficult	GRCh38_AllTandemRepeats_51to200bp_slop5;GRCh38_AllTandemRepeatsandHomopolymers_slop5;GRCh38_allTandemRepeats;GRCh38_alldifficultregions	KCNK10	ENSG00000100433	gene_variant	ENSG00000100433	.	MODIFIER	intragenic_variant	.	.	.	.	.	.	.	.	.	.	.	.	Enhancer	.	.
14	88387394	Sniffles2.INS.3014MD	N	<INS:331>	INS	INS	331	98.438	139.325	888	865	23	0.0259	known	0.0332	0.0332	low_frequency	0.116	0.0104	0	0	0	0.0341	0.119	0.0108	0	0	0	1	1	1	1	1	1	1	1	1	1	0.0298	0.964	0.643	0.643	0.748	0.00283	0.00306	0.809	difficult	GRCh38_gclt25orgt65_slop50;GRCh38_SimpleRepeat_homopolymer_4to6_slop5;GRCh38_alldifficultregions	SPATA7	ENSG00000042317	transcript	ENST00000393545.9	protein_coding	MODIFIER	intron_variant	SPATA7	ENSG00000042317	transcript	ENST00000393545.9	protein_coding	MODIFIER	intron_variant	.	.	.	.	.	.	.	.
14	88392868	Sniffles2.INS.3015MD	N	<INS:312>	INS	INS	312	126.841	364.771	888	871	17	0.0191	known	0.0113	0.0113	low_frequency	0.0415	0	0	0	0	0.0109	0.0401	0	0	0	0	0.337	1	1	1	1	0.313	1	1	1	1	0.00788	0.986	0.526	0.526	0.702	0.000947	0.00111	0.707	confident	GRCh38_notinalldifficultregions	SPATA7	ENSG00000042317	transcript	ENST00000393545.9	protein_coding	MODIFIER	intron_variant	SPATA7	ENSG00000042317	transcript	ENST00000393545.9	protein_coding	MODIFIER	intron_variant	.	.	.	.	.	.	.	.
14	88423675	Sniffles2.DEL.3024MD	N	<DEL:-157>	DEL	DEL	-157	69.513	259.852	888	888	0	0	known	0.9	0.1	common	0.811	0.979	0.905	0.991	0.866	0.9	0.811	0.979	0.905	0.991	0.866	0.834	0.0517	0.171	1	0.318	0.834	0.0517	0.171	1	0.318	0.899	0.953	0.955	0.854	0.875	0.984	0.98	0.745	difficult	GRCh38_gclt25orgt65_slop50;GRCh38_AllHomopolymers_gt6bp_imperfectgt10bp_slop5;GRCh38_AllTandemRepeatsandHomopolymers_slop5;GRCh38_SimpleRepeat_homopolymer_gt11_slop5;GRCh38_SimpleRepeat_homopolymer_gt20_slop5;GRCh38_SimpleRepeat_homopolymer_4to6_slop5;GRCh38_SimpleRepeat_imperfecthomopolgt20_slop5;GRCh38_SimpleRepeat_imperfecthomopolgt10_slop5;GRCh38_lowmappabilityall;GRCh38_nonunique_l100_m2_e1;GRCh38_alllowmapandsegdupregions;GRCh38_alldifficultregions	SPATA7	ENSG00000042317	transcript	ENST00000393545.9	protein_coding	MODIFIER	intron_variant	SPATA7	ENSG00000042317	transcript	ENST00000393545.9	protein_coding	MODIFIER	intron_variant	.	.	.	.	.	.	.	.
14	88456560	Sniffles2.INS.3022MD	N	<INS:2325>	INS	INS	2325	38.267	49.994	888	864	24	0.027	known	0.0293	0.0293	low_frequency	0.102	0.0104	0	0	0	0.0295	0.102	0.0106	0	0	0	0.483	1	1	1	1	0.144	1	1	1	1	0.0304	0.956	0.588	0.588	0.744	0.00255	0.00266	0.788	difficult	GRCh38_SimpleRepeat_homopolymer_4to6_slop5;GRCh38_lowmappabilityall;GRCh38_nonunique_l100_m2_e1;GRCh38_alllowmapandsegdupregions;GRCh38_alldifficultregions	SPATA7	ENSG00000042317	gene_variant	ENSG00000042317	.	MODIFIER	intragenic_variant	.	.	.	.	.	.	.	.	.	.	.	.	.	.	.
14	88465961	Sniffles2.INS.3023MD	N	<INS:254>	INS	INS	254	144.488	310.849	888	863	25	0.0282	known	0.00901	0.00901	low_frequency	0.0311	0.00347	0	0	0	0.00927	0.0318	0.00355	0	0	0	0.0164	1	1	1	1	0.0171	1	1	1	1	0.00732	0.992	0.643	0.643	0.752	0.000561	0.000795	0.711	confident	GRCh38_notinalldifficultregions	PTPN21;SPATA7	ENSG00000070778;ENSG00000042317	transcript;gene_variant	ENST00000328736.7;ENSG00000042317	protein_coding;.	MODIFIER;MODIFIER	3_prime_UTR_variant;intragenic_variant	PTPN21	ENSG00000070778	transcript	ENST00000328736.7	protein_coding	MODIFIER	3_prime_UTR_variant	.	.	.	.	.	.	.	.
14	88546050	Sniffles2.INS.3031MD	N	<INS:92>	INS	INS	92	100.412	413.836	888	868	20	0.0225	known	0.00788	0.00788	low_frequency	0.0187	0.0174	0	0	0	0.00806	0.0192	0.0176	0	0	0	1	1	1	1	1	1	1	1	1	1	0.00563	0.985	0.357	0.357	0.557	0.000902	0.001	0.771	difficult	GRCh38_gclt25orgt65_slop50;GRCh38_SimpleRepeat_homopolymer_4to6_slop5;GRCh38_alldifficultregions	PTPN21	ENSG00000070778	transcript	ENST00000328736.7	protein_coding	MODIFIER	intron_variant	PTPN21	ENSG00000070778	transcript	ENST00000328736.7	protein_coding	MODIFIER	intron_variant	.	.	.	.	.	.	.	.
14	88573634	Sniffles2.INS.3032MD	N	<INS:88>	INS	INS	88	121.093	464.393	888	866	22	0.0248	novel	0.00113	0.00113	rare	0	0	0	0	0.00585	0.00116	0	0	0	0	0.00606	1	1	1	1	1	1	1	1	1	1	0.00169	0.994	0	0	0.481	0.00032	0.00208	0.306	confident	GRCh38_notinalldifficultregions	ZC3H14	ENSG00000100722	transcript	ENST00000251038.10	protein_coding	MODIFIER	intron_variant	ZC3H14	ENSG00000100722	transcript	ENST00000251038.10	protein_coding	MODIFIER	intron_variant	.	.	.	.	.	.	.	.
14	88607875	Sniffles2.DEL.303DMD	N	<DEL:-54>	DEL	DEL	-54	93.897	206.65	888	863	25	0.0282	novel	0.00225	0.00225	rare	0.00415	0	0.00595	0	0	0.00232	0.00429	0	0.00621	0	0	1	1	1	1	1	1	1	1	1	1	0.000563	0.994	0	0	0.521	0.000112	0.000176	0.454	difficult	GRCh38_AllTandemRepeatsandHomopolymers_slop5;GRCh38_AllTandemRepeats_gt100bp_slop5;GRCh38_allTandemRepeats;GRCh38_SimpleRepeat_homopolymer_4to6_slop5;GRCh38_AllTandemRepeats_201to10000bp_slop5;GRCh38_alldifficultregions	EML5;ZC3H14	ENSG00000165521;ENSG00000100722	transcript;transcript	ENST00000554922.6;ENST00000251038.10	protein_coding;protein_coding	MODIFIER;MODIFIER	downstream_gene_variant;intron_variant	ZC3H14	ENSG00000100722	transcript	ENST00000251038.10	protein_coding	MODIFIER	intron_variant	.	.	.	.	.	.	.	.
14	88684237	Sniffles2.BND.3041MD	N	<BND:3041MD>	BND	OTHER	.	0	118.511	888	873	15	0.0169	not_compared	0.049	0.049	low_frequency	0.0436	0.0556	0.0476	0.061	0.0409	0.0498	0.0447	0.0559	0.0476	0.0614	0.0427	1	1	1	1	1	1	1	1	1	1	0.0265	0.859	0.046	0.046	0.43	0.0154	0.0317	0.446	difficult	GRCh38_SimpleRepeat_homopolymer_4to6_slop5;GRCh38_lowmappabilityall;GRCh38_nonunique_l100_m2_e1;GRCh38_alllowmapandsegdupregions;GRCh38_alldifficultregions	EML5&SH3BGRL2	ENSG00000165521&ENSG00000198478	transcript	ENST00000554922.6	protein_coding	HIGH	bidirectional_gene_fusion	EML5&SH3BGRL2	ENSG00000165521&ENSG00000198478	transcript	ENST00000554922.6	protein_coding	HIGH	bidirectional_gene_fusion	.	.	.	.	.	.	.	.
14	88684237	Sniffles2.INS.303BMD	N	<INS:2713>	INS	INS	2713	11.715	9.604	888	885	3	0.00338	novel	0.994	0.006	low_frequency	0.998	0.99	1	0.979	1	0.994	0.998	0.99	1	0.978	1	1	1	1	0.000982	1	1	1	1	0.000994	1	0.992	0.982	0.984	0.333	0.69	0.97	0.969	0.884	difficult	GRCh38_SimpleRepeat_homopolymer_4to6_slop5;GRCh38_lowmappabilityall;GRCh38_nonunique_l100_m2_e1;GRCh38_alllowmapandsegdupregions;GRCh38_alldifficultregions	EML5	ENSG00000165521	transcript	ENST00000554922.6	protein_coding	MODIFIER	intron_variant	EML5	ENSG00000165521	transcript	ENST00000554922.6	protein_coding	MODIFIER	intron_variant	.	.	.	.	.	.	.	.
14	88684237	Sniffles2.INS.303CMD	N	<INS:5408>	INS	INS	5408	131.123	0.518	888	859	29	0.0327	novel	0.0169	0.0169	low_frequency	0.0145	0.0174	0.0208	0.00915	0.0234	0.0175	0.0152	0.0176	0.0215	0.00926	0.0248	0.0432	0.0347	0.000936	0.00917	1.08e-05	0.0451	0.0352	0.000994	0.00929	1.29e-05	0.00845	0.959	0	0	0.438	0.0224	0.0252	0.715	difficult	GRCh38_SimpleRepeat_homopolymer_4to6_slop5;GRCh38_lowmappabilityall;GRCh38_nonunique_l100_m2_e1;GRCh38_alllowmapandsegdupregions;GRCh38_alldifficultregions	EML5	ENSG00000165521	transcript	ENST00000554922.6	protein_coding	MODIFIER	intron_variant	EML5	ENSG00000165521	transcript	ENST00000554922.6	protein_coding	MODIFIER	intron_variant	.	.	.	.	.	.	.	.
14	88709382	Sniffles2.INS.3046MD	N	<INS:196>	INS	INS	196	93.221	277.144	888	853	35	0.0394	known	0.0124	0.0124	low_frequency	0.0456	0	0	0	0	0.0129	0.0476	0	0	0	0	1	1	1	1	1	1	1	1	1	1	0.0113	0.989	0.636	0.636	0.698	0.000926	0.00103	0.851	confident	GRCh38_notinalldifficultregions	EML5	ENSG00000165521	transcript	ENST00000554922.6	protein_coding	MODIFIER	intron_variant	EML5	ENSG00000165521	transcript	ENST00000554922.6	protein_coding	MODIFIER	intron_variant	.	.	.	.	.	.	.	.
14	88711377	Sniffles2.INS.3045MD	N	<INS:1386>	INS	INS	1386	80.5	16.666	888	876	12	0.0135	novel	0.496	0.496	common	0.691	0.462	0.521	0.262	0.45	0.497	0.698	0.462	0.518	0.261	0.453	3.61e-09	0.0928	1	0.311	0.536	1.05e-08	0.0928	0.876	0.227	0.534	0.509	0.874	0.893	0.893	0.873	0.268	0.267	0.948	confident	GRCh38_notinalldifficultregions	EML5	ENSG00000165521	transcript	ENST00000554922.6	protein_coding	MODIFIER	intron_variant	EML5	ENSG00000165521	transcript	ENST00000554922.6	protein_coding	MODIFIER	intron_variant	.	.	.	.	.	.	.	.
14	88711377	Sniffles2.INS.3047MD	N	<INS:2767>	INS	INS	2767	93.432	5.173	888	857	31	0.0349	novel	0.00732	0.00732	low_frequency	0.0145	0.0104	0.00298	0.00305	0.00292	0.00758	0.0152	0.0105	0.00312	0.00309	0.00311	1	1	1	1	1	1	1	1	1	1	0.00394	0.977	0	0	0.481	0.00349	0.00491	0.63	confident	GRCh38_notinalldifficultregions	EML5	ENSG00000165521	transcript	ENST00000554922.6	protein_coding	MODIFIER	intron_variant	EML5	ENSG00000165521	transcript	ENST00000554922.6	protein_coding	MODIFIER	intron_variant	.	.	.	.	.	.	.	.
14	88724383	Sniffles2.INS.3048MD	N	<INS:315>	INS	INS	315	147.932	265.703	888	868	20	0.0225	known	0.0124	0.0124	low_frequency	0.0456	0	0	0	0	0.0127	0.0472	0	0	0	0	1	1	1	1	1	1	1	1	1	1	0.0113	0.989	0.636	0.636	0.698	0.000926	0.00103	0.851	confident	GRCh38_notinalldifficultregions	EML5	ENSG00000165521	transcript	ENST00000554922.6	protein_coding	MODIFIER	intron_variant	EML5	ENSG00000165521	transcript	ENST00000554922.6	protein_coding	MODIFIER	intron_variant	.	.	.	.	.	.	.	.
14	88789641	Sniffles2.INS.304AMD	N	<INS:110>	INS	INS	110	83.116	193.03	888	875	13	0.0146	novel	0.0293	0.0293	low_frequency	0.0975	0.0139	0	0	0.00292	0.0297	0.0983	0.014	0	0	0.00298	0.256	1	1	1	1	0.258	1	1	1	1	0.0208	0.957	0.396	0.396	0.627	0.00252	0.0055	0.561	difficult	GRCh38_AllTandemRepeatsandHomopolymers_slop5;GRCh38_AllTandemRepeats_gt100bp_slop5;GRCh38_allTandemRepeats;GRCh38_AllTandemRepeats_201to10000bp_slop5;GRCh38_lowmappabilityall;GRCh38_nonunique_l100_m2_e1;GRCh38_alllowmapandsegdupregions;GRCh38_alldifficultregions	EML5	ENSG00000165521	transcript	ENST00000554922.6	protein_coding	MODIFIER	intron_variant	EML5	ENSG00000165521	transcript	ENST00000554922.6	protein_coding	MODIFIER	intron_variant	.	.	.	.	.	.	.	.
14	88796314	Sniffles2.DEL.3050MD	N	<DEL:-87>	DEL	DEL	-87	57.554	314.14	888	885	3	0.00338	novel	0.568	0.432	common	0.529	0.608	0.699	0.473	0.553	0.569	0.527	0.608	0.699	0.476	0.556	0.605	0.22	0.00306	0.53	0.0648	0.518	0.22	0.00306	0.434	0.0622	0.593	0.679	0.677	0.652	0.638	0.464	0.457	0.815	difficult	GRCh38_gclt25orgt65_slop50;GRCh38_AllTandemRepeatsandHomopolymers_slop5;GRCh38_SimpleRepeat_diTR_11to50_slop5;GRCh38_AllTandemRepeats_gt100bp_slop5;GRCh38_allTandemRepeats;GRCh38_SimpleRepeat_homopolymer_4to6_slop5;GRCh38_AllTandemRepeats_201to10000bp_slop5;GRCh38_lowmappabilityall;GRCh38_nonunique_l100_m2_e1;GRCh38_alllowmapandsegdupregions;GRCh38_alldifficultregions	EML5;EML5-ENSG00000274492	ENSG00000165521;ENSG00000165521-ENSG00000274492	transcript;intergenic_region	ENST00000554922.6;ENSG00000165521-ENSG00000274492	protein_coding;.	MODIFIER;MODIFIER	upstream_gene_variant;intergenic_region	.	.	.	.	.	.	.	.	.	.	.	.	.	.	.
14	88796586	Sniffles2.INS.304CMD	N	<INS:770>	INS	INS	770	175.099	262.388	888	870	18	0.0203	novel	0.0186	0.0186	low_frequency	0	0.0347	0	0.0488	0.0205	0.019	0	0.035	0	0.0494	0.0212	1	0.149	1	1	0.0607	1	0.15	1	1	0.0629	0.0135	0.962	0.323	0.323	0.583	0.0434	0.0445	0.738	difficult	GRCh38_gclt25orgt65_slop50;GRCh38_AllTandemRepeatsandHomopolymers_slop5;GRCh38_AllTandemRepeats_gt100bp_slop5;GRCh38_allTandemRepeats;GRCh38_AllTandemRepeats_201to10000bp_slop5;GRCh38_alldifficultregions	EML5;EML5-ENSG00000274492	ENSG00000165521;ENSG00000165521-ENSG00000274492	transcript;intergenic_region	ENST00000554922.6;ENSG00000165521-ENSG00000274492	protein_coding;.	MODIFIER;MODIFIER	upstream_gene_variant;intergenic_region	.	.	.	.	.	.	.	.	.	.	.	.	.	.	.
14	88796744	Sniffles2.INS.304BMD	N	<INS:62>	INS	INS	62	87.845	304.583	888	876	12	0.0135	novel	0.0512	0.0512	common	0.056	0.0312	0.104	0.0213	0.038	0.0519	0.0567	0.0315	0.106	0.0216	0.0387	1	1	0.221	1	1	1	1	0.22	1	1	0.0439	0.884	0.33	0.33	0.545	0.0328	0.0437	0.671	difficult	GRCh38_gclt25orgt65_slop50;GRCh38_AllTandemRepeatsandHomopolymers_slop5;GRCh38_AllTandemRepeats_gt100bp_slop5;GRCh38_allTandemRepeats;GRCh38_AllTandemRepeats_201to10000bp_slop5;GRCh38_lowmappabilityall;GRCh38_nonunique_l100_m2_e1;GRCh38_alllowmapandsegdupregions;GRCh38_alldifficultregions	EML5;EML5-ENSG00000274492	ENSG00000165521;ENSG00000165521-ENSG00000274492	transcript;intergenic_region	ENST00000554922.6;ENSG00000165521-ENSG00000274492	protein_coding;.	MODIFIER;MODIFIER	upstream_gene_variant;intergenic_region	.	.	.	.	.	.	.	.	.	.	.	.	.	.	.
14	88800247	Sniffles2.INS.305AMD	N	<INS:254>	INS	INS	254	156.431	320.881	888	866	22	0.0248	known	0.00619	0.00619	low_frequency	0	0.00347	0.0208	0.00915	0	0.00635	0	0.00357	0.0212	0.00932	0	1	1	1	1	1	1	1	1	1	1	0.00507	0.993	0.636	0.636	0.649	0.0179	0.0189	0.94	confident	GRCh38_notinalldifficultregions	EML5-ENSG00000274492	ENSG00000165521-ENSG00000274492	intergenic_region	ENSG00000165521-ENSG00000274492	.	MODIFIER	intergenic_region	.	.	.	.	.	.	.	.	.	.	.	.	.	.	.
14	88901533	Sniffles2.INS.306FMD	N	<INS:168>	INS	INS	168	165.647	321.946	888	862	26	0.0293	known	0.00282	0.00282	rare	0.0083	0.00347	0	0	0	0.0029	0.0087	0.00352	0	0	0	1	1	1	1	1	1	1	1	1	1	0.0045	0.991	0.2	0.2	0.704	0.000266	0.000258	0.769	confident	GRCh38_SimpleRepeat_homopolymer_4to6_slop5;GRCh38_notinalldifficultregions	TTC8-ENSG00000283627	ENSG00000165533-ENSG00000283627	intergenic_region	ENSG00000165533-ENSG00000283627	.	MODIFIER	intergenic_region	.	.	.	.	.	.	.	.	.	.	.	.	.	.	.
14	88906847	Sniffles2.INS.306EMD	N	<INS:294>	INS	INS	294	123.923	251.78	888	869	19	0.0214	known	0.0439	0.0439	low_frequency	0.154	0.0139	0	0	0	0.0449	0.157	0.014	0	0	0	0.131	1	1	1	1	0.136	1	1	1	1	0.0372	0.972	0.71	0.71	0.83	0.00276	0.00306	0.806	difficult	GRCh38_AllHomopolymers_gt6bp_imperfectgt10bp_slop5;GRCh38_AllTandemRepeatsandHomopolymers_slop5;GRCh38_SimpleRepeat_diTR_11to50_slop5;GRCh38_SimpleRepeat_homopolymer_7to11_slop5;GRCh38_SimpleRepeat_homopolymer_4to6_slop5;GRCh38_alldifficultregions	TTC8-ENSG00000283627	ENSG00000165533-ENSG00000283627	intergenic_region	ENSG00000165533-ENSG00000283627	.	MODIFIER	intergenic_region	.	.	.	.	.	.	.	.	.	.	.	.	.	.	.
14	88936011	Sniffles2.INS.3070MD	N	<INS:79>	INS	INS	79	109.652	266.454	888	867	21	0.0236	novel	0.0141	0.0141	low_frequency	0.0104	0.0174	0.00298	0.0305	0.0117	0.0144	0.0107	0.0177	0.00301	0.0311	0.0121	0.0207	1	1	1	1	0.0213	1	1	1	1	0.0107	0.986	0.625	0.625	0.73	0.0221	0.0239	0.819	difficult	GRCh38_AllTandemRepeatsandHomopolymers_slop5;GRCh38_AllTandemRepeats_gt100bp_slop5;GRCh38_allTandemRepeats;GRCh38_AllTandemRepeats_201to10000bp_slop5;GRCh38_alldifficultregions	TTC8-ENSG00000283627	ENSG00000165533-ENSG00000283627	intergenic_region	ENSG00000165533-ENSG00000283627	.	MODIFIER	intergenic_region	.	.	.	.	.	.	.	.	.	.	.	.	.	.	.
14	88942485	Sniffles2.DEL.3075MD	N	<DEL:-250>	DEL	DEL	-250	98.947	160.19	888	876	12	0.0135	novel	0.336	0.336	common	0.0788	0.493	0.241	0.564	0.439	0.338	0.0798	0.496	0.246	0.569	0.441	1	0.617	0.672	1	0.535	1	0.506	0.675	1	0.538	0.337	0.918	0.899	0.899	0.896	0.53	0.532	0.934	confident	GRCh38_AllHomopolymers_gt6bp_imperfectgt10bp_slop5;GRCh38_AllTandemRepeatsandHomopolymers_slop5;GRCh38_SimpleRepeat_homopolymer_7to11_slop5;GRCh38_SimpleRepeat_homopolymer_4to6_slop5;GRCh38_lowmappabilityall;GRCh38_nonunique_l100_m2_e1;GRCh38_alllowmapandsegdupregions;GRCh38_alldifficultregions;GRCh38_notinalldifficultregions	TTC8-ENSG00000283627	ENSG00000165533-ENSG00000283627	intergenic_region	ENSG00000165533-ENSG00000283627	.	MODIFIER	intergenic_region	.	.	.	.	.	.	.	.	.	.	.	.	.	.	.
14	88999939	Sniffles2.INS.3083MD	N	<INS:70>	INS	INS	70	115.902	363.512	888	867	21	0.0236	novel	0.00338	0.00338	rare	0.00415	0.00347	0	0.0061	0.00292	0.00346	0.00433	0.00355	0	0.0061	0.00299	1	1	1	0.00306	1	1	1	1	0.00306	1	0.00169	0.991	0	0	0.441	0.00483	0.00839	0.529	confident	GRCh38_notinalldifficultregions	TTC8-ENSG00000283627	ENSG00000165533-ENSG00000283627	intergenic_region	ENSG00000165533-ENSG00000283627	.	MODIFIER	intergenic_region	.	.	.	.	.	.	.	.	.	.	.	.	.	.	.
14	89086498	Sniffles2.INS.3086MD	N	<INS:101>	INS	INS	101	115.511	347.912	888	867	21	0.0236	known	0.00957	0.00957	low_frequency	0.0332	0	0	0	0.00292	0.0098	0.0338	0	0	0	0.00307	0.227	1	1	1	1	0.23	1	1	1	1	0.00845	0.993	0.75	0.75	0.785	0.00091	0.00139	0.501	confident	GRCh38_notinalldifficultregions	ENSG00000283627-MPPE1P1	ENSG00000283627-ENSG00000258990	intergenic_region	ENSG00000283627-ENSG00000258990	.	MODIFIER	intergenic_region	.	.	.	.	.	.	.	.	.	.	.	.	.	.	.
14	89132358	Sniffles2.INS.3095MD	N	<INS:55>	INS	INS	55	141.839	365.657	888	866	22	0.0248	novel	0.00225	0.00225	rare	0.0083	0	0	0	0	0.00231	0.00848	0	0	0	0	1	1	1	1	1	1	1	1	1	1	0	0.995	0	0	0.169	0.000125	0.000308	0.349	difficult	GRCh38_gclt25orgt65_slop50;GRCh38_AllHomopolymers_gt6bp_imperfectgt10bp_slop5;GRCh38_AllTandemRepeatsandHomopolymers_slop5;GRCh38_SimpleRepeat_diTR_11to50_slop5;GRCh38_SimpleRepeat_homopolymer_7to11_slop5;GRCh38_alldifficultregions	FOXN3	ENSG00000053254	gene_variant	ENSG00000053254	.	MODIFIER	intragenic_variant	.	.	.	.	.	.	.	.	.	.	.	.	.	.	.
14	89174007	Sniffles2.DEL.309AMD	N	<DEL:-2050>	DEL	DEL	-2050	216.5	213.5	888	875	13	0.0146	known	0.00169	0.00169	rare	0	0	0	0	0.00877	0.00171	0	0	0	0	0.00877	1	1	1	1	1	1	1	1	1	1	0.000563	0.995	0	0	0.355	0.000154	0.00125	0.146	confident	GRCh38_AllHomopolymers_gt6bp_imperfectgt10bp_slop5;GRCh38_AllTandemRepeatsandHomopolymers_slop5;GRCh38_SimpleRepeat_homopolymer_4to6_slop5;GRCh38_SimpleRepeat_quadTR_20to50_slop5;GRCh38_SimpleRepeat_imperfecthomopolgt10_slop5;GRCh38_alldifficultregions;GRCh38_notinalldifficultregions	FOXN3	ENSG00000053254	transcript	ENST00000261302.9	protein_coding	MODIFIER	intron_variant	FOXN3	ENSG00000053254	transcript	ENST00000261302.9	protein_coding	MODIFIER	intron_variant	.	.	.	.	.	TF binding	.	.
14	89204984	Sniffles2.INS.30A3MD	N	<INS:189>	INS	INS	189	65.839	245.324	888	870	18	0.0203	known	0.0372	0.0372	low_frequency	0.127	0.0174	0	0	0	0.0374	0.127	0.0177	0	0	0	0.777	1	1	1	1	1	1	1	1	1	0.0372	0.993	0.952	0.952	0.952	0.00241	0.0024	0.952	confident	GRCh38_notinalldifficultregions	FOXN3	ENSG00000053254	transcript	ENST00000261302.9	protein_coding	MODIFIER	intron_variant	FOXN3	ENSG00000053254	transcript	ENST00000261302.9	protein_coding	MODIFIER	intron_variant	.	.	.	.	.	Enhancer	.	.
14	89222178	Sniffles2.INS.30A5MD	N	<INS:55>	INS	INS	55	108.569	530.28	888	870	18	0.0203	known	0.00113	0.00113	rare	0	0	0.00595	0	0	0.00115	0	0	0.00606	0	0	1	1	1	1	1	1	1	1	1	1	0.000563	0.997	0	0	0.472	3.59e-05	0.000241	0.185	confident	GRCh38_notinalldifficultregions	FOXN3	ENSG00000053254	transcript	ENST00000261302.9	protein_coding	MODIFIER	intron_variant	FOXN3	ENSG00000053254	transcript	ENST00000261302.9	protein_coding	MODIFIER	intron_variant	.	.	.	.	.	Enhancer	.	.
14	89308187	Sniffles2.INV.30CCMD	N	<INV:108>	INV	OTHER	108	208.036	309.777	888	865	23	0.0259	novel	0.00113	0.00113	rare	0.00208	0	0	0.00305	0	0.00116	0.00214	0	0	0.00314	0	1	1	1	1	1	1	1	1	1	1	0.000563	0.997	0	0	0.488	0.00088	0.00219	0.434	confident	GRCh38_SimpleRepeat_homopolymer_4to6_slop5;GRCh38_notinalldifficultregions	FOXN3	ENSG00000053254	transcript	ENST00000261302.9	protein_coding	MODIFIER	intron_variant	FOXN3	ENSG00000053254	transcript	ENST00000261302.9	protein_coding	MODIFIER	intron_variant	.	.	.	.	.	CTCF Binding Site	.	.
14	89323302	Sniffles2.INS.30B9MD	N	<INS:53>	INS	INS	53	50.967	495.74	888	863	25	0.0282	novel	0.00282	0.00282	rare	0.00622	0	0	0.0061	0	0.0029	0.00633	0	0	0.00629	0	1	1	1	0.00306	1	1	1	1	0.00316	1	0.00113	0.993	0	0	0.493	0.00794	0.00841	0.73	difficult	GRCh38_AllHomopolymers_gt6bp_imperfectgt10bp_slop5;GRCh38_AllTandemRepeatsandHomopolymers_slop5;GRCh38_SimpleRepeat_homopolymer_gt11_slop5;GRCh38_SimpleRepeat_quadTR_20to50_slop5;GRCh38_SimpleRepeat_imperfecthomopolgt10_slop5;GRCh38_alldifficultregions	FOXN3	ENSG00000053254	transcript	ENST00000261302.9	protein_coding	MODIFIER	intron_variant	FOXN3	ENSG00000053254	transcript	ENST00000261302.9	protein_coding	MODIFIER	intron_variant	.	.	.	.	.	.	.	.
14	89325357	Sniffles2.INS.30B8MD	N	<INS:57>	INS	INS	57	87.989	368.514	888	864	24	0.027	novel	0.00788	0.00788	low_frequency	0.00415	0.0174	0.00595	0.0152	0	0.0081	0.00427	0.0175	0.0061	0.0155	0	1	0.0347	1	1	1	1	0.0349	1	1	1	0.00225	0.981	0	0	0.316	0.00679	0.00939	0.443	difficult	GRCh38_AllTandemRepeats_51to200bp_slop5;GRCh38_AllTandemRepeatsandHomopolymers_slop5;GRCh38_SimpleRepeat_triTR_15to50_slop5;GRCh38_AllTandemRepeats_gt100bp_slop5;GRCh38_allTandemRepeats;GRCh38_alldifficultregions	FOXN3	ENSG00000053254	transcript	ENST00000261302.9	protein_coding	MODIFIER	intron_variant	FOXN3	ENSG00000053254	transcript	ENST00000261302.9	protein_coding	MODIFIER	intron_variant	.	.	.	.	.	Enhancer	.	.
14	89361012	Sniffles2.DEL.30C4MD	N	<DEL:-78>	DEL	DEL	-78	92.269	261.99	888	888	0	0	novel	0.139	0.139	common	0.197	0.108	0.14	0.125	0.0965	0.139	0.197	0.108	0.14	0.125	0.0965	0.00798	1	0.205	0.0798	0.371	0.00798	1	0.205	0.0798	0.371	0.0839	0.664	0.161	0.161	0.406	0.0563	0.0979	0.444	difficult	GRCh38_gclt25orgt65_slop50;GRCh38_AllTandemRepeatsandHomopolymers_slop5;GRCh38_SimpleRepeat_triTR_15to50_slop5;GRCh38_AllTandemRepeats_gt100bp_slop5;GRCh38_allTandemRepeats;GRCh38_AllTandemRepeats_201to10000bp_slop5;GRCh38_lowmappabilityall;GRCh38_nonunique_l100_m2_e1;GRCh38_alllowmapandsegdupregions;GRCh38_alldifficultregions	ENSG00000258699;FOXN3;ENSG00000258752	ENSG00000258699;ENSG00000053254;ENSG00000258752	transcript;transcript;transcript	ENST00000556926.1;ENST00000261302.9;ENST00000662923.1	pseudogene;protein_coding;pseudogene	MODIFIER;MODIFIER;MODIFIER	downstream_gene_variant;intron_variant;intron_variant	FOXN3	ENSG00000053254	transcript	ENST00000261302.9	protein_coding	MODIFIER	intron_variant	.	.	.	.	.	.	.	.
14	89361266	Sniffles2.DEL.30C5MD	N	<DEL:-775>	DEL	DEL	-775	208.213	388.355	888	886	2	0.00225	novel	0.00957	0.00957	low_frequency	0.00415	0.00347	0.0298	0.00915	0.00292	0.00959	0.00418	0.00347	0.0298	0.00915	0.00292	1	1	1	1	1	1	1	1	1	1	0.00394	0.975	0.0588	0.0588	0.398	0.00155	0.00497	0.276	difficult	GRCh38_gclt25orgt65_slop50;GRCh38_AllTandemRepeatsandHomopolymers_slop5;GRCh38_SimpleRepeat_triTR_15to50_slop5;GRCh38_AllTandemRepeats_gt100bp_slop5;GRCh38_allTandemRepeats;GRCh38_AllTandemRepeats_201to10000bp_slop5;GRCh38_lowmappabilityall;GRCh38_nonunique_l100_m2_e1;GRCh38_alllowmapandsegdupregions;GRCh38_alldifficultregions	ENSG00000258699;FOXN3;ENSG00000258752	ENSG00000258699;ENSG00000053254;ENSG00000258752	transcript;transcript;transcript	ENST00000556926.1;ENST00000261302.9;ENST00000662923.1	pseudogene;protein_coding;pseudogene	MODIFIER;MODIFIER;MODIFIER	downstream_gene_variant;intron_variant;intron_variant	FOXN3	ENSG00000053254	transcript	ENST00000261302.9	protein_coding	MODIFIER	intron_variant	.	.	.	.	.	.	.	.
14	89361794	Sniffles2.INS.30BEMD	N	<INS:205>	INS	INS	205	259.299	161.537	888	888	0	0	novel	0.00563	0.00563	low_frequency	0.0083	0.00694	0.00298	0.00915	0	0.00563	0.0083	0.00694	0.00298	0.00915	0	1	0.00348	1	1	1	1	0.00348	1	1	1	0.00225	0.985	0	0	0.349	0.0105	0.0123	0.669	difficult	GRCh38_gclt25orgt65_slop50;GRCh38_AllTandemRepeatsandHomopolymers_slop5;GRCh38_SimpleRepeat_triTR_15to50_slop5;GRCh38_AllTandemRepeats_gt100bp_slop5;GRCh38_allTandemRepeats;GRCh38_AllTandemRepeats_201to10000bp_slop5;GRCh38_alldifficultregions	FOXN3;ENSG00000258752	ENSG00000053254;ENSG00000258752	transcript;transcript	ENST00000261302.9;ENST00000662923.1	protein_coding;pseudogene	MODIFIER;MODIFIER	intron_variant;intron_variant	FOXN3	ENSG00000053254	transcript	ENST00000261302.9	protein_coding	MODIFIER	intron_variant	.	.	.	.	.	.	.	.
14	89361901	Sniffles2.DEL.30C7MD	N	<DEL:-102>	DEL	DEL	-102	145.662	239.497	888	888	0	0	novel	0.191	0.191	common	0.195	0.191	0.188	0.189	0.193	0.191	0.195	0.191	0.188	0.189	0.193	1.74e-05	0.00229	0.00148	0.00141	0.0063	1.74e-05	0.00229	0.00148	0.00141	0.0063	0.115	0.584	0.23	0.23	0.405	0.134	0.198	0.462	difficult	GRCh38_AllTandemRepeatsandHomopolymers_slop5;GRCh38_AllTandemRepeats_gt100bp_slop5;GRCh38_allTandemRepeats;GRCh38_AllTandemRepeats_201to10000bp_slop5;GRCh38_lowmappabilityall;GRCh38_nonunique_l100_m2_e1;GRCh38_alllowmapandsegdupregions;GRCh38_alldifficultregions	FOXN3;ENSG00000258752	ENSG00000053254;ENSG00000258752	transcript;transcript	ENST00000261302.9;ENST00000662923.1	protein_coding;pseudogene	MODIFIER;MODIFIER	intron_variant;intron_variant	FOXN3	ENSG00000053254	transcript	ENST00000261302.9	protein_coding	MODIFIER	intron_variant	.	.	.	.	.	.	.	.
14	89362441	Sniffles2.DEL.30C8MD	N	<DEL:-108>	DEL	DEL	-108	102.127	144.768	888	888	0	0	novel	0.213	0.213	common	0.143	0.292	0.17	0.232	0.272	0.213	0.143	0.292	0.17	0.232	0.272	0.000141	0.156	0.268	0.0274	0.699	0.000141	0.156	0.268	0.0274	0.699	0.158	0.589	0.264	0.264	0.43	0.206	0.251	0.482	difficult	GRCh38_gclt25orgt65_slop50;GRCh38_AllTandemRepeatsandHomopolymers_slop5;GRCh38_SimpleRepeat_triTR_15to50_slop5;GRCh38_AllTandemRepeats_gt100bp_slop5;GRCh38_allTandemRepeats;GRCh38_AllTandemRepeats_201to10000bp_slop5;GRCh38_alldifficultregions	FOXN3;ENSG00000258752	ENSG00000053254;ENSG00000258752	transcript;transcript	ENST00000261302.9;ENST00000662923.1	protein_coding;pseudogene	MODIFIER;MODIFIER	intron_variant;intron_variant	FOXN3	ENSG00000053254	transcript	ENST00000261302.9	protein_coding	MODIFIER	intron_variant	.	.	.	.	.	.	.	.
14	89362544	Sniffles2.INS.30BFMD	N	<INS:80>	INS	INS	80	82.582	206.878	888	888	0	0	novel	0.0529	0.0529	common	0.0934	0.0278	0.0357	0.0457	0.0409	0.0529	0.0934	0.0278	0.0357	0.0457	0.0409	2.04e-06	1	0.000363	0.0343	1	2.04e-06	1	0.000363	0.0343	1	0.0253	0.865	0.0253	0.0253	0.397	0.0306	0.056	0.44	difficult	GRCh38_gclt25orgt65_slop50;GRCh38_AllTandemRepeatsandHomopolymers_slop5;GRCh38_SimpleRepeat_triTR_15to50_slop5;GRCh38_AllTandemRepeats_gt100bp_slop5;GRCh38_allTandemRepeats;GRCh38_AllTandemRepeats_201to10000bp_slop5;GRCh38_alldifficultregions	FOXN3;ENSG00000258752	ENSG00000053254;ENSG00000258752	transcript;transcript	ENST00000261302.9;ENST00000662923.1	protein_coding;pseudogene	MODIFIER;MODIFIER	intron_variant;intron_variant	FOXN3	ENSG00000053254	transcript	ENST00000261302.9	protein_coding	MODIFIER	intron_variant	.	.	.	.	.	.	.	.
14	89362824	Sniffles2.DEL.30CAMD	N	<DEL:-14938084>	DEL	DEL	-14938084	59.828	52.959	888	888	0	0	not_compared	0.00338	0.00338	rare	0.00208	0	0.00595	0.00305	0.00585	0.00338	0.00208	0	0.00595	0.00305	0.00585	1	1	1	1	1	1	1	1	1	1	0	0.993	0	0	0.108	0.000174	0.000542	0.305	confident	GRCh38_ancestry_Neanderthal;GRCh38_refseq_cds;GRCh38_BadPromoters;GRCh38_gclt25orgt65_slop50;GRCh38_AllHomopolymers_gt6bp_imperfectgt10bp_slop5;GRCh38_AllTandemRepeats_51to200bp_slop5;GRCh38_AllTandemRepeatsandHomopolymers_slop5;GRCh38_SimpleRepeat_homopolymer_gt11_slop5;GRCh38_SimpleRepeat_triTR_15to50_slop5;GRCh38_SimpleRepeat_homopolymer_gt20_slop5;GRCh38_SimpleRepeat_diTR_11to50_slop5;GRCh38_AllTandemRepeats_gt100bp_slop5;GRCh38_allTandemRepeats;GRCh38_SimpleRepeat_homopolymer_7to11_slop5;GRCh38_SimpleRepeat_triTR_51to200_slop5;GRCh38_SimpleRepeat_quadTR_51to200_slop5;GRCh38_SimpleRepeat_homopolymer_4to6_slop5;GRCh38_AllTandemRepeats_lt51bp_slop5;GRCh38_SimpleRepeat_diTR_51to200_slop5;GRCh38_SimpleRepeat_imperfecthomopolgt20_slop5;GRCh38_AllTandemRepeats_201to10000bp_slop5;GRCh38_SimpleRepeat_quadTR_20to50_slop5;GRCh38_satellites_slop5;GRCh38_SimpleRepeat_imperfecthomopolgt10_slop5;GRCh38_lowmappabilityall;GRCh38_nonunique_l100_m2_e1;GRCh38_nonunique_l250_m0_e0;GRCh38_allOtherDifficultregions;GRCh38_gnomAD_InbreedingCoeff_slop1bp_merge1000bp;GRCh38_LD_discordant_haplotypes_slop5bp;GRCh38_population_CNV_FP_regions;GRCh38_chainSelf;GRCh38_segdups;GRCh38_alllowmapandsegdupregions;GRCh38_alldifficultregions;GRCh38_notinalldifficultregions	FOXN3;ENSG00000258752	ENSG00000053254;ENSG00000258752	transcript;transcript	ENST00000261302.9;ENST00000662923.1	protein_coding;pseudogene	MODIFIER;MODIFIER	intron_variant;intron_variant	FOXN3	ENSG00000053254	transcript	ENST00000261302.9	protein_coding	MODIFIER	intron_variant	.	.	.	.	.	CTCF Binding Site;Enhancer;Enhancer;CTCF Binding Site;CTCF Binding Site;Enhancer;CTCF Binding Site;Enhancer;CTCF Binding Site;CTCF Binding Site;CTCF Binding Site;Promoter;Enhancer;Enhancer;Open chromatin;CTCF Binding Site;Enhancer;Enhancer;Enhancer;Open c	Enhancer;Transcription Start Site;Transcription Start Site;Enhancer;Transcription Start Site;Transcription Start Site;Transcription Start Site;Transcription Start Site;Transcription Start Site;Transcription Start Site;Transcription Start Site;Transcriptio	hsa-miR-425-3p;hsa-miR-193b-3p;hsa-miR-27a-3p;hsa-let-7d-5p;hsa-let-7e-5p;hsa-let-7f-5p;hsa-miR-98-5p;hsa-let-7g-5p;hsa-let-7i-5p;hsa-miR-92a-1-5p;hsa-miR-744-3p;hsa-miR-766-3p;hsa-miR-22-3p;hsa-miR-320a-3p;hsa-miR-320a-3p;hsa-miR-21-3p;hsa-miR-320b;hsa-m
14	89413826	Sniffles2.DEL.30D7MD	N	<DEL:-55>	DEL	DEL	-55	85.888	405.666	888	866	22	0.0248	novel	0.00169	0.00169	rare	0.00415	0	0.00298	0	0	0.00116	0.00215	0	0.00303	0	0	1	1	1	1	1	1	1	1	1	1	0.00169	0.993	0	0	0.475	4.1e-05	0.000346	0.168	difficult	GRCh38_AllTandemRepeatsandHomopolymers_slop5;GRCh38_AllTandemRepeats_gt100bp_slop5;GRCh38_allTandemRepeats;GRCh38_SimpleRepeat_homopolymer_4to6_slop5;GRCh38_AllTandemRepeats_201to10000bp_slop5;GRCh38_alldifficultregions	FOXN3-AS1;FOXN3;ENSG00000258380;ENSG00000259053;FOXN3	ENSG00000258920;ENSG00000053254;ENSG00000258380;ENSG00000259053;ENSG00000053254	transcript;transcript;transcript;transcript;gene_variant	ENST00000555562.1;ENST00000261302.9;ENST00000556383.1;ENST00000555070.1;ENSG00000053254	pseudogene;protein_coding;pseudogene;pseudogene;.	MODIFIER;MODIFIER;MODIFIER;MODIFIER;MODIFIER	upstream_gene_variant;upstream_gene_variant;downstream_gene_variant;intron_variant;intragenic_variant	.	.	.	.	.	.	.	.	.	.	.	.	.	.	.
14	89463952	Sniffles2.INS.30D5MD	N	<INS:51>	INS	INS	51	81.662	494.248	888	862	26	0.0293	known	0.00225	0.00225	rare	0.00622	0	0	0	0.00292	0.00232	0.00649	0	0	0	0.00305	1	1	1	1	1	1	1	1	1	1	0	0.995	0	0	0.0985	0.000321	0.00075	0.339	confident	GRCh38_SimpleRepeat_homopolymer_4to6_slop5;GRCh38_notinalldifficultregions	ENSG00000259053;FOXN3	ENSG00000259053;ENSG00000053254	transcript;gene_variant	ENST00000555070.1;ENSG00000053254	pseudogene;.	MODIFIER;MODIFIER	intron_variant;intragenic_variant	.	.	.	.	.	.	.	.	.	.	.	.	.	.	.
14	89511247	Sniffles2.INS.30E4MD	N	<INS:55>	INS	INS	55	57.058	212.983	888	862	26	0.0293	novel	0.00957	0.00957	low_frequency	0.0124	0.0208	0	0.0152	0	0.00986	0.013	0.0214	0	0.0155	0	0.031	1	1	0.0304	1	0.0323	1	1	0.031	1	0.00619	0.986	0.467	0.467	0.614	0.00986	0.01	0.962	difficult	GRCh38_gclt25orgt65_slop50;GRCh38_AllTandemRepeats_51to200bp_slop5;GRCh38_AllTandemRepeatsandHomopolymers_slop5;GRCh38_AllTandemRepeats_gt100bp_slop5;GRCh38_allTandemRepeats;GRCh38_SimpleRepeat_quadTR_51to200_slop5;GRCh38_SimpleRepeat_homopolymer_4to6_slop5;GRCh38_alldifficultregions	ENSG00000259053;FOXN3	ENSG00000259053;ENSG00000053254	transcript;gene_variant	ENST00000555070.1;ENSG00000053254	pseudogene;.	MODIFIER;MODIFIER	intron_variant;intragenic_variant	.	.	.	.	.	.	.	.	.	.	.	.	Enhancer	.	.
14	89522905	Sniffles2.INS.30E5MD	N	<INS:153>	INS	INS	153	115.456	331.188	888	866	22	0.0248	known	0.00282	0.00282	rare	0.0104	0	0	0	0	0.00289	0.0107	0	0	0	0	1	1	1	1	1	1	1	1	1	1	0	0.994	0	0	0.0743	5.12e-05	0.000144	0.355	confident	GRCh38_SimpleRepeat_homopolymer_4to6_slop5;GRCh38_notinalldifficultregions	ENSG00000259053;FOXN3	ENSG00000259053;ENSG00000053254	transcript;gene_variant	ENST00000555070.1;ENSG00000053254	pseudogene;.	MODIFIER;MODIFIER	intron_variant;intragenic_variant	.	.	.	.	.	.	.	.	.	.	.	.	.	.	.
14	89524031	Sniffles2.DEL.30EDMD	N	<DEL:-4635>	DEL	DEL	-4635	0	0	888	871	17	0.0191	known	0.00113	0.00113	rare	0	0	0	0	0.00585	0.00115	0	0	0	0	0.0061	1	1	1	1	1	1	1	1	1	1	0.000563	0.997	0	0	0.709	2.77e-05	0.00023	0.247	confident	GRCh38_gclt25orgt65_slop50;GRCh38_AllHomopolymers_gt6bp_imperfectgt10bp_slop5;GRCh38_AllTandemRepeats_51to200bp_slop5;GRCh38_AllTandemRepeatsandHomopolymers_slop5;GRCh38_SimpleRepeat_homopolymer_gt11_slop5;GRCh38_SimpleRepeat_homopolymer_gt20_slop5;GRCh38_AllTandemRepeats_gt100bp_slop5;GRCh38_allTandemRepeats;GRCh38_SimpleRepeat_homopolymer_7to11_slop5;GRCh38_SimpleRepeat_homopolymer_4to6_slop5;GRCh38_SimpleRepeat_imperfecthomopolgt20_slop5;GRCh38_SimpleRepeat_imperfecthomopolgt10_slop5;GRCh38_lowmappabilityall;GRCh38_nonunique_l100_m2_e1;GRCh38_alllowmapandsegdupregions;GRCh38_alldifficultregions;GRCh38_notinalldifficultregions	ENSG00000259053;FOXN3	ENSG00000259053;ENSG00000053254	transcript;gene_variant	ENST00000555070.1;ENSG00000053254	pseudogene;.	MODIFIER;MODIFIER	intron_variant;intragenic_variant	.	.	.	.	.	.	.	.	.	.	.	.	Enhancer;Enhancer;Enhancer	.	.
14	89567466	Sniffles2.INS.30E7MD	N	<INS:65>	INS	INS	65	58.752	138.533	888	870	18	0.0203	novel	0.0501	0.0501	common	0.156	0.0312	0.00298	0.00305	0.00877	0.0506	0.158	0.0319	0.00301	0	0.00904	0.323	1	1	1	1	0.327	1	1	1	1	0.0405	0.962	0.691	0.691	0.748	0.00456	0.00567	0.631	difficult	GRCh38_AllTandemRepeatsandHomopolymers_slop5;GRCh38_AllTandemRepeats_gt100bp_slop5;GRCh38_allTandemRepeats;GRCh38_AllTandemRepeats_201to10000bp_slop5;GRCh38_alldifficultregions	ENSG00000259053;FOXN3	ENSG00000259053;ENSG00000053254	transcript;gene_variant	ENST00000555070.1;ENSG00000053254	pseudogene;.	MODIFIER;MODIFIER	intron_variant;intragenic_variant	.	.	.	.	.	.	.	.	.	.	.	.	Enhancer	.	.
14	89608204	Sniffles2.INS.30F5MD	N	<INS:144>	INS	INS	144	41.446	94.198	888	884	4	0.00451	novel	0.859	0.141	common	0.589	0.955	0.985	0.979	0.918	0.862	0.597	0.955	0.985	0.979	0.921	0.424	0.247	1	1	0.606	0.59	0.247	1	1	0.603	0.852	0.851	0.866	0.597	0.691	0.985	0.972	0.441	difficult	GRCh38_AllTandemRepeatsandHomopolymers_slop5;GRCh38_allTandemRepeats;GRCh38_AllTandemRepeats_lt51bp_slop5;GRCh38_alldifficultregions	ENSG00000259053;FOXN3	ENSG00000259053;ENSG00000053254	transcript;gene_variant	ENST00000555070.1;ENSG00000053254	pseudogene;.	MODIFIER;MODIFIER	intron_variant;intragenic_variant	.	.	.	.	.	.	.	.	.	.	.	.	Enhancer	.	.
14	89653952	Sniffles2.INS.30F6MD	N	<INS:79>	INS	INS	79	138.502	398.526	888	862	26	0.0293	novel	0.0101	0.0101	low_frequency	0.0373	0	0	0	0	0.0104	0.0391	0	0	0	0	1	1	1	1	1	1	1	1	1	1	0.0113	0.998	1	1	0.799	0.000777	0.00119	0.61	confident	GRCh38_notinalldifficultregions	Y_RNA;ENSG00000259053	ENSG00000252655;ENSG00000259053	transcript;transcript	ENST00000516846.1;ENST00000555070.1	misc_RNA;pseudogene	MODIFIER;MODIFIER	upstream_gene_variant;intron_variant	.	.	.	.	.	.	.	.	.	.	.	.	.	.	.
14	89670042	Sniffles2.INS.30F8MD	N	<INS:83>	INS	INS	83	64.916	330.274	888	868	20	0.0225	known	0.0372	0.0372	low_frequency	0.129	0.0104	0.00298	0	0	0.0374	0.131	0.0105	0.00305	0	0	0.0858	1	1	1	1	0.0855	1	1	1	1	0.0349	0.957	0.593	0.593	0.68	0.00265	0.00714	0.419	confident	GRCh38_notinalldifficultregions	ENSG00000259053	ENSG00000259053	transcript	ENST00000555070.1	pseudogene	MODIFIER	intron_variant	.	.	.	.	.	.	.	.	.	.	.	.	.	.	.
14	89675861	Sniffles2.DEL.30FAMD	N	<DEL:-5173>	DEL	DEL	-5173	0.949	0.949	888	861	27	0.0304	known	0.00619	0.00619	low_frequency	0.0208	0.00347	0	0	0	0.00639	0.0216	0.00355	0	0	0	0.00268	1	1	1	1	0.00289	1	1	1	1	0.00563	0.99	0.444	0.444	0.682	0.00406	0.00409	0.744	confident	GRCh38_gclt25orgt65_slop50;GRCh38_AllHomopolymers_gt6bp_imperfectgt10bp_slop5;GRCh38_AllTandemRepeatsandHomopolymers_slop5;GRCh38_SimpleRepeat_homopolymer_gt11_slop5;GRCh38_SimpleRepeat_triTR_15to50_slop5;GRCh38_allTandemRepeats;GRCh38_SimpleRepeat_homopolymer_7to11_slop5;GRCh38_SimpleRepeat_homopolymer_4to6_slop5;GRCh38_AllTandemRepeats_lt51bp_slop5;GRCh38_SimpleRepeat_imperfecthomopolgt20_slop5;GRCh38_SimpleRepeat_imperfecthomopolgt10_slop5;GRCh38_lowmappabilityall;GRCh38_nonunique_l100_m2_e1;GRCh38_alllowmapandsegdupregions;GRCh38_alldifficultregions;GRCh38_notinalldifficultregions	ENSG00000259053	ENSG00000259053	transcript	ENST00000555070.1	pseudogene	MODIFIER	intron_variant	.	.	.	.	.	.	.	.	.	.	.	.	.	.	.
14	89760901	Sniffles2.INS.310BMD	N	<INS:79>	INS	INS	79	90.17	338.969	888	863	25	0.0282	known	0.00113	0.00113	rare	0.00415	0	0	0	0	0.00116	0.00426	0	0	0	0	1	1	1	1	1	1	1	1	1	1	0.00113	1	1	1	0.362	3.99e-05	6.16e-05	0.385	confident	GRCh38_notinalldifficultregions	ENSG00000259053	ENSG00000259053	transcript	ENST00000555070.1	pseudogene	MODIFIER	intron_variant	.	.	.	.	.	.	.	.	.	.	.	.	.	.	.
14	89775189	Sniffles2.INS.310CMD	N	<INS:220>	INS	INS	220	147.783	309.767	888	860	28	0.0315	known	0.00451	0.00451	rare	0.0166	0	0	0	0	0.00465	0.0172	0	0	0	0	0.0573	1	1	1	1	0.0592	1	1	1	1	0.00225	0.988	0	0	0.523	0.0003	0.000574	0.39	confident	GRCh38_SimpleRepeat_homopolymer_4to6_slop5;GRCh38_notinalldifficultregions	ENSG00000259053	ENSG00000259053	transcript	ENST00000555070.1	pseudogene	MODIFIER	intron_variant	.	.	.	.	.	.	.	.	.	.	.	.	.	.	.
14	89788454	Sniffles2.INS.310EMD	N	<INS:190>	INS	INS	190	92.021	142.059	888	882	6	0.00676	novel	0.478	0.478	common	0.641	0.503	0.137	0.619	0.427	0.481	0.644	0.503	0.137	0.619	0.429	0.327	0.0449	0.518	0.000118	0.0297	0.26	0.0449	0.51	0.000118	0.0284	0.505	0.782	0.741	0.741	0.775	0.662	0.637	0.797	difficult	GRCh38_AllTandemRepeatsandHomopolymers_slop5;GRCh38_AllTandemRepeats_gt100bp_slop5;GRCh38_allTandemRepeats;GRCh38_SimpleRepeat_homopolymer_4to6_slop5;GRCh38_AllTandemRepeats_201to10000bp_slop5;GRCh38_alldifficultregions	ENSG00000259053	ENSG00000259053	transcript	ENST00000555070.1	pseudogene	MODIFIER	intron_variant	.	.	.	.	.	.	.	.	.	.	.	.	.	.	.
14	89978969	Sniffles2.INS.3133MD	N	<INS:199>	INS	INS	199	100.756	272.185	888	870	18	0.0203	known	0.0135	0.0135	low_frequency	0.0477	0.00347	0	0	0	0.0132	0.0476	0.00355	0	0	0	1	1	1	1	1	1	1	1	1	1	0.00788	0.977	0.375	0.375	0.631	0.000414	0.00111	0.347	difficult	GRCh38_AllTandemRepeatsandHomopolymers_slop5;GRCh38_allTandemRepeats;GRCh38_SimpleRepeat_homopolymer_4to6_slop5;GRCh38_AllTandemRepeats_lt51bp_slop5;GRCh38_alldifficultregions	TDP1	ENSG00000042088	transcript	ENST00000335725.9	protein_coding	MODIFIER	intron_variant	TDP1	ENSG00000042088	transcript	ENST00000335725.9	protein_coding	MODIFIER	intron_variant	.	.	.	.	.	.	.	.
14	90020573	Sniffles2.DEL.3142MD	N	<DEL:-51>	DEL	DEL	-51	64.673	227.574	888	865	23	0.0259	novel	0.0524	0.0524	common	0.147	0.0278	0.00595	0.0183	0.0175	0.0538	0.152	0.0282	0.00614	0.0188	0.0181	0.796	1	1	1	1	0.616	1	1	1	1	0.0445	0.955	0.674	0.674	0.735	0.0105	0.0139	0.604	difficult	GRCh38_gclt25orgt65_slop50;GRCh38_AllTandemRepeatsandHomopolymers_slop5;GRCh38_AllTandemRepeats_gt100bp_slop5;GRCh38_allTandemRepeats;GRCh38_AllTandemRepeats_201to10000bp_slop5;GRCh38_SimpleRepeat_quadTR_20to50_slop5;GRCh38_alldifficultregions	TDP1	ENSG00000042088	transcript	ENST00000335725.9	protein_coding	MODIFIER	intron_variant	TDP1	ENSG00000042088	transcript	ENST00000335725.9	protein_coding	MODIFIER	intron_variant	.	.	.	.	.	.	.	.
14	90020573	Sniffles2.INS.313EMD	N	<INS:120>	INS	INS	120	121.943	226.481	888	872	16	0.018	novel	0.106	0.106	common	0.243	0.0799	0.0417	0.0305	0.0702	0.107	0.247	0.081	0.0424	0.0311	0.071	0.0135	1	1	1	0.188	0.0131	1	1	1	0.192	0.0985	0.918	0.685	0.685	0.788	0.032	0.0372	0.781	difficult	GRCh38_gclt25orgt65_slop50;GRCh38_AllTandemRepeatsandHomopolymers_slop5;GRCh38_AllTandemRepeats_gt100bp_slop5;GRCh38_allTandemRepeats;GRCh38_AllTandemRepeats_201to10000bp_slop5;GRCh38_alldifficultregions	TDP1	ENSG00000042088	transcript	ENST00000335725.9	protein_coding	MODIFIER	intron_variant	TDP1	ENSG00000042088	transcript	ENST00000335725.9	protein_coding	MODIFIER	intron_variant	.	.	.	.	.	.	.	.
14	90052581	Sniffles2.INS.313FMD	N	<INS:122>	INS	INS	122	120.544	312.181	888	871	17	0.0191	novel	0.00113	0.00113	rare	0.00415	0	0	0	0	0.00115	0.00424	0	0	0	0	1	1	1	1	1	1	1	1	1	1	0	0.998	0	0	0.0311	4.1e-06	6.49e-05	0.121	confident	GRCh38_SimpleRepeat_homopolymer_4to6_slop5;GRCh38_notinalldifficultregions	TDP1-KCNK13	ENSG00000042088-ENSG00000152315	intergenic_region	ENSG00000042088-ENSG00000152315	.	MODIFIER	intergenic_region	.	.	.	.	.	.	.	.	.	.	.	.	.	.	.
14	90087123	Sniffles2.INS.3140MD	N	<INS:60>	INS	INS	60	121.561	370.68	888	861	27	0.0304	known	0.00282	0.00282	rare	0.0104	0	0	0	0	0.0029	0.0109	0	0	0	0	0.0207	1	1	1	1	0.0218	1	1	1	1	0.00169	0.992	0	0	0.486	3.99e-05	0.000144	0.278	difficult	GRCh38_AllTandemRepeats_51to200bp_slop5;GRCh38_AllTandemRepeatsandHomopolymers_slop5;GRCh38_SimpleRepeat_diTR_11to50_slop5;GRCh38_allTandemRepeats;GRCh38_alldifficultregions	KCNK13	ENSG00000152315	transcript	ENST00000282146.5	protein_coding	MODIFIER	intron_variant	KCNK13	ENSG00000152315	transcript	ENST00000282146.5	protein_coding	MODIFIER	intron_variant	.	.	.	.	.	.	.	.
14	90201998	Sniffles2.INS.3154MD	N	<INS:77>	INS	INS	77	24.636	76.066	888	878	10	0.0113	novel	0.418	0.418	common	0.415	0.34	0.476	0.439	0.412	0.422	0.418	0.343	0.479	0.444	0.417	0.596	1	0.22	0.875	0.21	0.594	1	0.217	1	0.269	0.423	0.84	0.829	0.829	0.805	0.405	0.404	0.901	difficult	GRCh38_AllHomopolymers_gt6bp_imperfectgt10bp_slop5;GRCh38_AllTandemRepeatsandHomopolymers_slop5;GRCh38_SimpleRepeat_homopolymer_7to11_slop5;GRCh38_SimpleRepeat_quadTR_51to200_slop5;GRCh38_SimpleRepeat_imperfecthomopolgt10_slop5;GRCh38_alldifficultregions	KCNK13-PSMC1	ENSG00000152315-ENSG00000100764	intergenic_region	ENSG00000152315-ENSG00000100764	.	MODIFIER	intergenic_region	.	.	.	.	.	.	.	.	.	.	.	.	.	.	.
14	90274728	Sniffles2.INS.3157MD	N	<INS:77>	INS	INS	77	65.503	551.252	888	858	30	0.0338	known	0.00282	0.00282	rare	0.00622	0	0.00595	0	0	0.00291	0.00649	0	0.00602	0	0	1	1	1	1	1	1	1	1	1	1	0	0.994	0	0	0.213	5.02e-05	0.00029	0.153	confident	GRCh38_notinalldifficultregions	PSMC1;NRDE2	ENSG00000100764;ENSG00000119720	transcript;transcript	ENST00000261303.13;ENST00000354366.8	protein_coding;protein_coding	MODIFIER;MODIFIER	3_prime_UTR_variant;3_prime_UTR_variant	PSMC1;NRDE2	ENSG00000100764;ENSG00000119720	transcript;transcript	ENST00000261303.13;ENST00000354366.8	protein_coding;protein_coding	MODIFIER;MODIFIER	3_prime_UTR_variant;3_prime_UTR_variant	.	.	.	.	.	Enhancer	.	.
14	90282320	Sniffles2.INS.3158MD	N	<INS:175>	INS	INS	175	129.838	506.741	888	876	12	0.0135	known	0.0135	0.0135	low_frequency	0.0436	0.00694	0	0.00305	0	0.0137	0.0443	0.00704	0	0.00309	0	0.366	1	1	1	1	0.371	1	1	1	1	0.0118	0.992	0.783	0.783	0.71	0.00131	0.00161	0.679	difficult	GRCh38_AllHomopolymers_gt6bp_imperfectgt10bp_slop5;GRCh38_AllTandemRepeatsandHomopolymers_slop5;GRCh38_SimpleRepeat_homopolymer_7to11_slop5;GRCh38_SimpleRepeat_homopolymer_4to6_slop5;GRCh38_SimpleRepeat_imperfecthomopolgt10_slop5;GRCh38_alldifficultregions	NRDE2	ENSG00000119720	transcript	ENST00000354366.8	protein_coding	MODIFIER	intron_variant	NRDE2	ENSG00000119720	transcript	ENST00000354366.8	protein_coding	MODIFIER	intron_variant	.	.	.	.	.	Enhancer	.	.
14	90300879	Sniffles2.INS.316AMD	N	<INS:438>	INS	INS	438	178.209	42.107	888	888	0	0	novel	0.982	0.018	low_frequency	0.975	0.986	0.991	0.985	0.977	0.982	0.975	0.986	0.991	0.985	0.977	1	1	1	1	1	1	1	1	1	1	0.994	0.956	0.956	0.0625	0.337	0.996	0.989	0.31	difficult	GRCh38_AllTandemRepeats_51to200bp_slop5;GRCh38_AllTandemRepeatsandHomopolymers_slop5;GRCh38_AllTandemRepeats_gt100bp_slop5;GRCh38_allTandemRepeats;GRCh38_SimpleRepeat_homopolymer_4to6_slop5;GRCh38_alldifficultregions	NRDE2	ENSG00000119720	transcript	ENST00000354366.8	protein_coding	MODIFIER	intron_variant	NRDE2	ENSG00000119720	transcript	ENST00000354366.8	protein_coding	MODIFIER	intron_variant	.	.	.	.	.	Enhancer	.	.
14	90317278	Sniffles2.INS.316BMD	N	<INS:101>	INS	INS	101	114.253	428.17	888	866	22	0.0248	known	0.00113	0.00113	rare	0.00208	0.00347	0	0	0	0.00116	0.00213	0.00352	0	0	0	1	1	1	1	1	1	1	1	1	1	0.00113	0.995	0	0	0.394	0.000252	0.00106	0.262	difficult	GRCh38_AllHomopolymers_gt6bp_imperfectgt10bp_slop5;GRCh38_AllTandemRepeatsandHomopolymers_slop5;GRCh38_SimpleRepeat_homopolymer_7to11_slop5;GRCh38_SimpleRepeat_homopolymer_4to6_slop5;GRCh38_alldifficultregions	NRDE2	ENSG00000119720	transcript	ENST00000354366.8	protein_coding	MODIFIER	intron_variant	NRDE2	ENSG00000119720	transcript	ENST00000354366.8	protein_coding	MODIFIER	intron_variant	.	.	.	.	.	Enhancer	.	.
14	90410109	Sniffles2.DEL.3181MD	N	<DEL:-808>	DEL	DEL	-808	270.199	270.555	888	858	30	0.0338	known	0.00394	0.00394	rare	0	0	0.0208	0	0	0.00408	0	0	0.0217	0	0	1	1	1	1	1	1	1	1	1	1	0.00282	0.993	0.429	0.429	0.636	0.000181	0.000764	0.251	confident	GRCh38_AllHomopolymers_gt6bp_imperfectgt10bp_slop5;GRCh38_AllTandemRepeatsandHomopolymers_slop5;GRCh38_SimpleRepeat_homopolymer_7to11_slop5;GRCh38_SimpleRepeat_homopolymer_4to6_slop5;GRCh38_SimpleRepeat_imperfecthomopolgt10_slop5;GRCh38_alldifficultregions;GRCh38_notinalldifficultregions	ENSG00000258424;CALM1;CALM1-LINC02317	ENSG00000258424;ENSG00000198668;ENSG00000198668-ENSG00000258678	transcript;transcript;intergenic_region	ENST00000555853.1;ENST00000356978.9;ENSG00000198668-ENSG00000258678	pseudogene;protein_coding;.	MODIFIER;MODIFIER;MODIFIER	upstream_gene_variant;downstream_gene_variant;intergenic_region	.	.	.	.	.	.	.	.	.	.	.	.	Enhancer	.	.
14	90434195	Sniffles2.DEL.3183MD	N	<DEL:-1296>	DEL	DEL	-1296	1	83.335	888	857	31	0.0349	known	0.00451	0.00451	rare	0	0	0.0238	0	0	0.00467	0	0	0.0245	0	0	1	1	1	1	1	1	1	1	1	1	0.00225	0.993	0.375	0.375	0.437	3.89e-05	0.00052	0.103	confident	GRCh38_AllHomopolymers_gt6bp_imperfectgt10bp_slop5;GRCh38_AllTandemRepeats_51to200bp_slop5;GRCh38_AllTandemRepeatsandHomopolymers_slop5;GRCh38_SimpleRepeat_homopolymer_gt11_slop5;GRCh38_SimpleRepeat_homopolymer_gt20_slop5;GRCh38_SimpleRepeat_diTR_11to50_slop5;GRCh38_allTandemRepeats;GRCh38_SimpleRepeat_homopolymer_4to6_slop5;GRCh38_SimpleRepeat_imperfecthomopolgt20_slop5;GRCh38_SimpleRepeat_imperfecthomopolgt10_slop5;GRCh38_alldifficultregions;GRCh38_notinalldifficultregions	CALM1-LINC02317	ENSG00000198668-ENSG00000258678	intergenic_region	ENSG00000198668-ENSG00000258678	.	MODIFIER	intergenic_region	.	.	.	.	.	.	.	.	.	.	.	.	.	.	.
14	90472426	Sniffles2.INS.317DMD	N	<INS:98>	INS	INS	98	167.092	358.642	888	864	24	0.027	novel	0.00394	0.00394	rare	0	0	0.0149	0	0.00585	0.00405	0	0	0.0152	0	0.00599	1	1	1	1	1	1	1	1	1	1	0.00225	0.992	0.286	0.286	0.417	7.38e-05	0.00109	0.0967	difficult	GRCh38_AllTandemRepeats_51to200bp_slop5;GRCh38_AllTandemRepeatsandHomopolymers_slop5;GRCh38_SimpleRepeat_diTR_11to50_slop5;GRCh38_AllTandemRepeats_gt100bp_slop5;GRCh38_allTandemRepeats;GRCh38_alldifficultregions	LINC00642	ENSG00000233208	gene_variant	ENSG00000233208	.	MODIFIER	intragenic_variant	.	.	.	.	.	.	.	.	.	.	.	.	.	.	.
14	90484077	Sniffles2.INS.317EMD	N	<INS:53>	INS	INS	53	123.024	497.144	888	865	23	0.0259	novel	0.00113	0.00113	rare	0.00208	0	0.00298	0	0	0.00116	0.00214	0	0.00303	0	0	1	1	1	1	1	1	1	1	1	1	0	0.998	0	0	0.173	2.97e-05	0.000324	0.11	confident	GRCh38_notinalldifficultregions	ENSG00000259789;LINC00642	ENSG00000259789;ENSG00000233208	transcript;gene_variant	ENST00000567837.1;ENSG00000233208	retained_intron;.	MODIFIER;MODIFIER	downstream_gene_variant;intragenic_variant	.	.	.	.	.	.	.	.	.	.	.	.	Enhancer	.	.
14	90490786	Sniffles2.INS.317FMD	N	<INS:52>	INS	INS	52	131.566	495.588	888	864	24	0.027	novel	0.00113	0.00113	rare	0	0	0	0	0.00585	0.00116	0	0	0	0	0.0061	1	1	1	1	1	1	1	1	1	1	0.00113	1	1	1	0.819	2.25e-05	6.59e-05	0.227	confident	GRCh38_notinalldifficultregions	ENSG00000259789	ENSG00000259789	transcript	ENST00000567837.1	retained_intron	MODIFIER	non_coding_transcript_exon_variant	.	.	.	.	.	.	.	.	.	.	.	.	Enhancer	.	.
14	90496396	Sniffles2.BND.3190MD	N	<BND:3190MD>	BND	OTHER	.	0	213.41	888	863	25	0.0282	not_compared	0.00676	0.00676	low_frequency	0.00622	0.0139	0.00893	0.00305	0.00292	0.00695	0.00641	0.0143	0.00909	0.00311	0.00307	1	1	1	1	1	1	1	1	1	1	0.00282	0.981	0	0	0.298	0.00602	0.00952	0.511	difficult	GRCh38_AllTandemRepeatsandHomopolymers_slop5;GRCh38_allTandemRepeats;GRCh38_SimpleRepeat_homopolymer_4to6_slop5;GRCh38_AllTandemRepeats_lt51bp_slop5;GRCh38_alldifficultregions	FNDC3A	ENSG00000102531	transcript	ENST00000492622.6	protein_coding	HIGH	transcript_ablation	FNDC3A	ENSG00000102531	transcript	ENST00000492622.6	protein_coding	HIGH	transcript_ablation	.	.	.	.	.	.	.	.
14	90496415	Sniffles2.INS.3180MD	N	<INS:404>	INS	INS	404	156.276	79.623	888	888	0	0	novel	0.987	0.013	low_frequency	0.979	0.993	0.985	0.994	0.988	0.987	0.979	0.993	0.985	0.994	0.988	1	1	1	1	1	1	1	1	1	1	0.998	0.971	0.971	0	0.258	0.999	0.993	0.225	difficult	GRCh38_AllHomopolymers_gt6bp_imperfectgt10bp_slop5;GRCh38_AllTandemRepeatsandHomopolymers_slop5;GRCh38_SimpleRepeat_homopolymer_4to6_slop5;GRCh38_SimpleRepeat_imperfecthomopolgt10_slop5;GRCh38_alldifficultregions	ENSG00000259789;ENSG00000259789-TTC7B	ENSG00000259789;ENSG00000259789-ENSG00000165914	transcript;intergenic_region	ENST00000567837.1;ENSG00000259789-ENSG00000165914	retained_intron;.	MODIFIER;MODIFIER	upstream_gene_variant;intergenic_region	.	.	.	.	.	.	.	.	.	.	.	.	.	.	.
14	90498436	Sniffles2.INS.3192MD	N	<INS:96>	INS	INS	96	53.937	153.401	888	872	16	0.018	novel	0.11	0.11	common	0.127	0.0451	0.125	0.064	0.172	0.112	0.129	0.0464	0.125	0.0652	0.178	0.389	1	0.725	0.127	0.055	0.388	1	0.725	0.131	0.0589	0.0839	0.827	0.411	0.411	0.529	0.0861	0.107	0.577	difficult	GRCh38_AllTandemRepeatsandHomopolymers_slop5;GRCh38_AllTandemRepeats_gt100bp_slop5;GRCh38_allTandemRepeats;GRCh38_AllTandemRepeats_201to10000bp_slop5;GRCh38_chainSelf;GRCh38_alldifficultregions	ENSG00000259789-TTC7B	ENSG00000259789-ENSG00000165914	intergenic_region	ENSG00000259789-ENSG00000165914	.	MODIFIER	intergenic_region	.	.	.	.	.	.	.	.	.	.	.	.	.	.	.
14	90520680	Sniffles2.DEL.3196MD	N	<DEL:-73>	DEL	DEL	-73	133.058	181.488	888	864	24	0.027	novel	0.0462	0.0462	low_frequency	0.16	0.0104	0	0	0.00585	0.0474	0.162	0.0106	0	0	0.00617	0.0879	1	1	1	1	0.0898	1	1	1	1	0.0484	0.968	0.819	0.819	0.859	0.00858	0.0101	0.676	confident	GRCh38_SimpleRepeat_homopolymer_4to6_slop5;GRCh38_notinalldifficultregions	TTC7B;ENSG00000259789-TTC7B	ENSG00000165914;ENSG00000259789-ENSG00000165914	transcript;intergenic_region	ENST00000328459.11;ENSG00000259789-ENSG00000165914	protein_coding;.	MODIFIER;MODIFIER	downstream_gene_variant;intergenic_region	.	.	.	.	.	.	.	.	.	.	.	.	.	.	.
14	90525389	Sniffles2.DEL.3197MD	N	<DEL:-605>	DEL	DEL	-605	260.028	77.04	888	865	23	0.0259	known	0.0422	0.0422	low_frequency	0.0187	0.0208	0.149	0.0213	0.00877	0.0428	0.0192	0.0208	0.151	0.0219	0.00909	1	1	0.373	1	1	1	1	0.37	1	1	0.0394	0.979	0.829	0.829	0.841	0.0235	0.0238	0.937	confident	GRCh38_gclt25orgt65_slop50;GRCh38_AllHomopolymers_gt6bp_imperfectgt10bp_slop5;GRCh38_AllTandemRepeatsandHomopolymers_slop5;GRCh38_SimpleRepeat_homopolymer_gt11_slop5;GRCh38_SimpleRepeat_homopolymer_7to11_slop5;GRCh38_SimpleRepeat_homopolymer_4to6_slop5;GRCh38_SimpleRepeat_imperfecthomopolgt20_slop5;GRCh38_SimpleRepeat_imperfecthomopolgt10_slop5;GRCh38_lowmappabilityall;GRCh38_nonunique_l100_m2_e1;GRCh38_nonunique_l250_m0_e0;GRCh38_alllowmapandsegdupregions;GRCh38_alldifficultregions;GRCh38_notinalldifficultregions	TTC7B	ENSG00000165914	transcript	ENST00000328459.11	protein_coding	MODIFIER	3_prime_UTR_variant	TTC7B	ENSG00000165914	transcript	ENST00000328459.11	protein_coding	MODIFIER	3_prime_UTR_variant	.	.	.	.	.	.	.	.
14	90528780	Sniffles2.INS.3193MD	N	<INS:51>	INS	INS	51	42.018	321.016	888	859	29	0.0327	novel	0.00563	0.00563	low_frequency	0.0166	0.00694	0	0	0	0.00582	0.0173	0.00704	0	0	0	0.0573	1	1	1	1	0.0598	1	1	1	1	0.00563	0.989	0.444	0.444	0.738	0.000238	0.000402	0.525	difficult	GRCh38_AllTandemRepeatsandHomopolymers_slop5;GRCh38_AllTandemRepeats_gt100bp_slop5;GRCh38_allTandemRepeats;GRCh38_AllTandemRepeats_201to10000bp_slop5;GRCh38_alldifficultregions	TTC7B	ENSG00000165914	transcript	ENST00000328459.11	protein_coding	MODIFIER	3_prime_UTR_variant	TTC7B	ENSG00000165914	transcript	ENST00000328459.11	protein_coding	MODIFIER	3_prime_UTR_variant	.	.	.	.	.	.	.	.
14	90573416	Sniffles2.DEL.319CMD	N	<DEL:-81>	DEL	DEL	-81	72.314	226.735	888	875	13	0.0146	novel	0.118	0.118	common	0.234	0.101	0.00298	0.104	0.0965	0.119	0.233	0.101	0.00303	0.105	0.1	1	0.361	1	0.683	1	1	0.361	1	0.686	1	0.116	0.927	0.794	0.794	0.834	0.111	0.117	0.904	difficult	GRCh38_gclt25orgt65_slop50;GRCh38_AllTandemRepeatsandHomopolymers_slop5;GRCh38_AllTandemRepeats_gt100bp_slop5;GRCh38_allTandemRepeats;GRCh38_AllTandemRepeats_201to10000bp_slop5;GRCh38_alldifficultregions	ENSG00000258935;TTC7B	ENSG00000258935;ENSG00000165914	transcript;transcript	ENST00000557622.1;ENST00000328459.11	pseudogene;protein_coding	MODIFIER;MODIFIER	downstream_gene_variant;intron_variant	TTC7B	ENSG00000165914	transcript	ENST00000328459.11	protein_coding	MODIFIER	intron_variant	.	.	.	.	.	Enhancer	.	.
14	90593487	Sniffles2.INS.31A3MD	N	<INS:52>	INS	INS	52	122.04	342.542	888	866	22	0.0248	novel	0.00225	0.00225	rare	0	0	0	0	0.0117	0.00231	0	0	0	0	0.0122	1	1	1	1	1	1	1	1	1	1	0	0.995	0	0	0.0774	6.45e-05	0.000627	0.165	difficult	GRCh38_refseq_cds;GRCh38_gclt25orgt65_slop50;GRCh38_alldifficultregions	TTC7B;TTC7B	ENSG00000165914;ENSG00000165914	transcript;transcript	ENST00000328459.11;ENST00000328459.11	protein_coding;protein_coding	HIGH;MODERATE	frameshift_variant&splice_region_variant;disruptive_inframe_insertion&splice_region_variant&synonymous_variant	TTC7B;TTC7B	ENSG00000165914;ENSG00000165914	transcript;transcript	ENST00000328459.11;ENST00000328459.11	protein_coding;protein_coding	HIGH;MODERATE	frameshift_variant&splice_region_variant;disruptive_inframe_insertion&splice_region_variant&synonymous_variant	.	.	.	.	.	Enhancer	.	.
14	90694934	Sniffles2.INS.31A6MD	N	<INS:79>	INS	INS	79	131.879	161.062	888	883	5	0.00563	novel	0.41	0.41	common	0.417	0.417	0.375	0.427	0.412	0.411	0.419	0.422	0.375	0.426	0.412	0.0241	0.23	0.254	1	0.155	0.0238	0.17	0.254	1	0.155	0.405	0.771	0.739	0.739	0.679	0.412	0.405	0.765	difficult	GRCh38_gclt25orgt65_slop50;GRCh38_AllTandemRepeatsandHomopolymers_slop5;GRCh38_AllTandemRepeats_gt100bp_slop5;GRCh38_allTandemRepeats;GRCh38_AllTandemRepeats_201to10000bp_slop5;GRCh38_allOtherDifficultregions;GRCh38_gnomAD_InbreedingCoeff_slop1bp_merge1000bp;GRCh38_alldifficultregions	ENSG00000258716;TTC7B	ENSG00000258716;ENSG00000165914	transcript;transcript	ENST00000553712.1;ENST00000328459.11	pseudogene;protein_coding	MODIFIER;MODIFIER	upstream_gene_variant;intron_variant	TTC7B	ENSG00000165914	transcript	ENST00000328459.11	protein_coding	MODIFIER	intron_variant	.	.	.	.	.	.	.	.
14	90695430	Sniffles2.INS.31A8MD	N	<INS:169>	INS	INS	169	97.534	287.969	888	874	14	0.0158	known	0.013	0.013	low_frequency	0.0394	0.0139	0	0	0	0.0132	0.0402	0.0142	0	0	0	1	0.0209	1	1	1	1	0.0213	1	1	1	0.00676	0.982	0.409	0.409	0.505	0.00109	0.00769	0.22	difficult	GRCh38_gclt25orgt65_slop50;GRCh38_AllHomopolymers_gt6bp_imperfectgt10bp_slop5;GRCh38_AllTandemRepeatsandHomopolymers_slop5;GRCh38_SimpleRepeat_homopolymer_7to11_slop5;GRCh38_alldifficultregions	ENSG00000258716;TTC7B	ENSG00000258716;ENSG00000165914	transcript;transcript	ENST00000553712.1;ENST00000328459.11	pseudogene;protein_coding	MODIFIER;MODIFIER	upstream_gene_variant;intron_variant	TTC7B	ENSG00000165914	transcript	ENST00000328459.11	protein_coding	MODIFIER	intron_variant	.	.	.	.	.	.	.	.
14	90718836	Sniffles2.INS.31B4MD	N	<INS:322>	INS	INS	322	93.766	99.875	888	877	11	0.0124	novel	0.266	0.266	common	0.376	0.278	0.0536	0.375	0.205	0.268	0.382	0.284	0.0509	0.377	0.207	0.891	1	0.382	0.00432	0.814	0.783	1	0.348	0.00434	0.647	0.253	0.936	0.892	0.892	0.912	0.371	0.377	0.95	confident	GRCh38_SimpleRepeat_homopolymer_4to6_slop5;GRCh38_notinalldifficultregions	TTC7B	ENSG00000165914	transcript	ENST00000328459.11	protein_coding	MODIFIER	intron_variant	TTC7B	ENSG00000165914	transcript	ENST00000328459.11	protein_coding	MODIFIER	intron_variant	.	.	.	.	.	.	.	.
14	90789892	Sniffles2.DEL.31BBMD	N	<DEL:-10915>	DEL	DEL	-10915	0.5	6.292	888	874	14	0.0158	known	0.00225	0.00225	rare	0	0	0	0.00305	0.00877	0.00229	0	0	0	0.00311	0.00882	1	1	1	1	1	1	1	1	1	1	0	0.995	0	0	0.0465	0.000141	0.000216	0.656	confident	GRCh38_gclt25orgt65_slop50;GRCh38_AllHomopolymers_gt6bp_imperfectgt10bp_slop5;GRCh38_AllTandemRepeatsandHomopolymers_slop5;GRCh38_SimpleRepeat_homopolymer_gt11_slop5;GRCh38_SimpleRepeat_triTR_15to50_slop5;GRCh38_SimpleRepeat_homopolymer_gt20_slop5;GRCh38_SimpleRepeat_diTR_11to50_slop5;GRCh38_AllTandemRepeats_gt100bp_slop5;GRCh38_allTandemRepeats;GRCh38_SimpleRepeat_homopolymer_7to11_slop5;GRCh38_SimpleRepeat_homopolymer_4to6_slop5;GRCh38_AllTandemRepeats_lt51bp_slop5;GRCh38_SimpleRepeat_imperfecthomopolgt20_slop5;GRCh38_AllTandemRepeats_201to10000bp_slop5;GRCh38_SimpleRepeat_quadTR_20to50_slop5;GRCh38_SimpleRepeat_imperfecthomopolgt10_slop5;GRCh38_lowmappabilityall;GRCh38_nonunique_l100_m2_e1;GRCh38_alllowmapandsegdupregions;GRCh38_alldifficultregions;GRCh38_notinalldifficultregions	TTC7B	ENSG00000165914	transcript	ENST00000328459.11	protein_coding	MODIFIER	intron_variant	TTC7B	ENSG00000165914	transcript	ENST00000328459.11	protein_coding	MODIFIER	intron_variant	Strep_throat	8e-06	0.0722	NR	28928442	CTCF Binding Site;CTCF Binding Site;CTCF Binding Site	.	.
14	90797291	Sniffles2.INS.31B8MD	N	<INS:172>	INS	INS	172	50.119	88.817	888	879	9	0.0101	novel	0.445	0.445	common	0.178	0.674	0.42	0.637	0.468	0.449	0.184	0.674	0.422	0.637	0.468	0.0259	0.184	0.432	0.241	0.646	0.0303	0.184	0.526	0.241	0.646	0.437	0.923	0.919	0.919	0.921	0.625	0.623	0.949	difficult	GRCh38_AllHomopolymers_gt6bp_imperfectgt10bp_slop5;GRCh38_AllTandemRepeatsandHomopolymers_slop5;GRCh38_SimpleRepeat_homopolymer_7to11_slop5;GRCh38_alldifficultregions	TTC7B	ENSG00000165914	transcript	ENST00000328459.11	protein_coding	MODIFIER	intron_variant	TTC7B	ENSG00000165914	transcript	ENST00000328459.11	protein_coding	MODIFIER	intron_variant	.	.	.	.	.	.	.	.
14	90832666	Sniffles2.DEL.31C8MD	N	<DEL:-1216>	DEL	DEL	-1216	106.139	165.763	888	869	19	0.0214	known	0.00169	0.00169	rare	0	0.0104	0	0	0	0.00173	0	0.0107	0	0	0	1	1	1	1	1	1	1	1	1	1	0.000563	0.995	0	0	0.555	9.22e-05	0.000342	0.165	confident	GRCh38_AllHomopolymers_gt6bp_imperfectgt10bp_slop5;GRCh38_AllTandemRepeatsandHomopolymers_slop5;GRCh38_SimpleRepeat_homopolymer_7to11_slop5;GRCh38_SimpleRepeat_homopolymer_4to6_slop5;GRCh38_SimpleRepeat_imperfecthomopolgt10_slop5;GRCh38_lowmappabilityall;GRCh38_nonunique_l100_m2_e1;GRCh38_alllowmapandsegdupregions;GRCh38_alldifficultregions;GRCh38_notinalldifficultregions	LINC02321;LINC02321-RPS6KA5	ENSG00000258884;ENSG00000258884-ENSG00000100784	transcript;intergenic_region	ENST00000671606.1;ENSG00000258884-ENSG00000100784	pseudogene;.	MODIFIER;MODIFIER	upstream_gene_variant;intergenic_region	.	.	.	.	.	.	.	.	.	.	.	.	.	.	.
14	90885553	Sniffles2.INS.31C5MD	N	<INS:50>	INS	INS	50	120.626	349.457	888	873	15	0.0169	novel	0.00282	0.00282	rare	0.0104	0	0	0	0	0.00286	0.0107	0	0	0	0	1	1	1	1	1	1	1	1	1	1	0.000563	0.993	0	0	0.221	0.000127	0.000206	0.409	difficult	GRCh38_gclt25orgt65_slop50;GRCh38_AllHomopolymers_gt6bp_imperfectgt10bp_slop5;GRCh38_AllTandemRepeatsandHomopolymers_slop5;GRCh38_SimpleRepeat_homopolymer_gt11_slop5;GRCh38_SimpleRepeat_homopolymer_gt20_slop5;GRCh38_SimpleRepeat_imperfecthomopolgt20_slop5;GRCh38_SimpleRepeat_imperfecthomopolgt10_slop5;GRCh38_alldifficultregions	RPS6KA5	ENSG00000100784	transcript	ENST00000614987.5	protein_coding	MODIFIER	intron_variant	RPS6KA5	ENSG00000100784	transcript	ENST00000614987.5	protein_coding	MODIFIER	intron_variant	.	.	.	.	.	.	.	.
14	90887746	Sniffles2.DEL.31CCMD	N	<DEL:-1908>	DEL	DEL	-1908	262.067	83.871	888	869	19	0.0214	known	0.00225	0.00225	rare	0.00208	0	0	0	0.00877	0.0023	0.00214	0	0	0	0.00904	1	1	1	1	1	1	1	1	1	1	0.000563	0.994	0	0	0.371	0.000139	0.00027	0.488	confident	GRCh38_gclt25orgt65_slop50;GRCh38_AllHomopolymers_gt6bp_imperfectgt10bp_slop5;GRCh38_AllTandemRepeatsandHomopolymers_slop5;GRCh38_SimpleRepeat_homopolymer_gt11_slop5;GRCh38_SimpleRepeat_homopolymer_gt20_slop5;GRCh38_allTandemRepeats;GRCh38_SimpleRepeat_homopolymer_7to11_slop5;GRCh38_SimpleRepeat_homopolymer_4to6_slop5;GRCh38_AllTandemRepeats_lt51bp_slop5;GRCh38_SimpleRepeat_imperfecthomopolgt20_slop5;GRCh38_SimpleRepeat_imperfecthomopolgt10_slop5;GRCh38_lowmappabilityall;GRCh38_nonunique_l100_m2_e1;GRCh38_allOtherDifficultregions;GRCh38_gnomAD_InbreedingCoeff_slop1bp_merge1000bp;GRCh38_alllowmapandsegdupregions;GRCh38_alldifficultregions;GRCh38_notinalldifficultregions	RPS6KA5	ENSG00000100784	transcript	ENST00000614987.5	protein_coding	MODIFIER	intron_variant	RPS6KA5	ENSG00000100784	transcript	ENST00000614987.5	protein_coding	MODIFIER	intron_variant	.	.	.	.	.	.	.	.
14	90910532	Sniffles2.INS.31D6MD	N	<INS:314>	INS	INS	314	154.349	184.394	888	869	19	0.0214	known	0.0315	0.0315	low_frequency	0.114	0.00347	0	0	0	0.0322	0.117	0.00352	0	0	0	0.209	1	1	1	1	0.334	1	1	1	1	0.0231	0.972	0.588	0.588	0.698	0.00252	0.00274	0.793	confident	GRCh38_SimpleRepeat_homopolymer_4to6_slop5;GRCh38_notinalldifficultregions	RPS6KA5	ENSG00000100784	transcript	ENST00000614987.5	protein_coding	MODIFIER	intron_variant	RPS6KA5	ENSG00000100784	transcript	ENST00000614987.5	protein_coding	MODIFIER	intron_variant	.	.	.	.	.	.	.	.
14	91020560	Sniffles2.INS.31E8MD	N	<INS:72>	INS	INS	72	114.188	345.533	888	872	16	0.018	novel	0.0225	0.0225	low_frequency	0	0	0.116	0	0.00292	0.0229	0	0	0.118	0	0.00298	1	1	1	1	1	1	1	1	1	1	0.0242	0.972	0.684	0.684	0.618	0.000788	0.00135	0.457	difficult	GRCh38_AllTandemRepeats_51to200bp_slop5;GRCh38_AllTandemRepeatsandHomopolymers_slop5;GRCh38_SimpleRepeat_diTR_11to50_slop5;GRCh38_AllTandemRepeats_gt100bp_slop5;GRCh38_allTandemRepeats;GRCh38_alldifficultregions	RPS6KA5	ENSG00000100784	transcript	ENST00000614987.5	protein_coding	MODIFIER	intron_variant	RPS6KA5	ENSG00000100784	transcript	ENST00000614987.5	protein_coding	MODIFIER	intron_variant	.	.	.	.	.	.	.	.
14	91044343	Sniffles2.DEL.31EFMD	N	<DEL:-50>	DEL	DEL	-50	48.436	210.544	888	887	1	0.00113	novel	0.67	0.33	common	0.608	0.691	0.711	0.723	0.649	0.67	0.608	0.691	0.711	0.723	0.649	0.136	0.434	0.0892	0.564	1	0.137	0.434	0.0892	0.564	1	0.677	0.777	0.789	0.713	0.795	0.68	0.675	0.896	difficult	GRCh38_AllTandemRepeatsandHomopolymers_slop5;GRCh38_AllTandemRepeats_gt100bp_slop5;GRCh38_allTandemRepeats;GRCh38_SimpleRepeat_quadTR_51to200_slop5;GRCh38_AllTandemRepeats_201to10000bp_slop5;GRCh38_SimpleRepeat_quadTR_20to50_slop5;GRCh38_lowmappabilityall;GRCh38_nonunique_l100_m2_e1;GRCh38_alllowmapandsegdupregions;GRCh38_alldifficultregions	RPS6KA5	ENSG00000100784	transcript	ENST00000614987.5	protein_coding	MODIFIER	intron_variant	RPS6KA5	ENSG00000100784	transcript	ENST00000614987.5	protein_coding	MODIFIER	intron_variant	.	.	.	.	.	.	.	.
14	91047040	Sniffles2.INS.31EAMD	N	<INS:65>	INS	INS	65	103.387	351.874	888	869	19	0.0214	novel	0.00225	0.00225	rare	0.0083	0	0	0	0	0.0023	0.00862	0	0	0	0	1	1	1	1	1	1	1	1	1	1	0.00225	0.998	0.75	0.75	0.872	0.000286	0.000297	0.894	confident	GRCh38_notinalldifficultregions	RPS6KA5	ENSG00000100784	transcript	ENST00000614987.5	protein_coding	MODIFIER	intron_variant	RPS6KA5	ENSG00000100784	transcript	ENST00000614987.5	protein_coding	MODIFIER	intron_variant	.	.	.	.	.	Enhancer	.	.
14	91072690	Sniffles2.INS.31EBMD	N	<INS:72>	INS	INS	72	151.626	378.731	888	875	13	0.0146	novel	0.00282	0.00282	rare	0.00208	0.00694	0	0.0061	0	0.00286	0.0021	0.00704	0	0.00621	0	1	1	1	1	1	1	1	1	1	1	0.00338	0.997	0.8	0.8	0.786	0.00634	0.00636	0.97	confident	GRCh38_notinalldifficultregions	DGLUCY	ENSG00000133943	gene_variant	ENSG00000133943	.	MODIFIER	intragenic_variant	.	.	.	.	.	.	.	.	.	.	.	.	.	.	.
14	91141434	Sniffles2.INS.31FBMD	N	<INS:56>	INS	INS	56	112.239	364.471	888	863	25	0.0282	known	0.00169	0.00169	rare	0.00622	0	0	0	0	0.00174	0.00644	0	0	0	0	1	1	1	1	1	1	1	1	1	1	0.00113	0.997	0.333	0.333	0.543	6.15e-06	9.49e-05	0.0878	confident	GRCh38_notinalldifficultregions	DGLUCY	ENSG00000133943	transcript	ENST00000256324.15	protein_coding	MODIFIER	intron_variant	DGLUCY	ENSG00000133943	transcript	ENST00000256324.15	protein_coding	MODIFIER	intron_variant	.	.	.	.	.	Enhancer	.	.
14	91217736	Sniffles2.INS.320DMD	N	<INS:62>	INS	INS	62	116.91	424.229	888	869	19	0.0214	novel	0.00845	0.00845	low_frequency	0	0.0486	0.00298	0	0	0.00863	0	0.049	0.00305	0	0	1	0.033	1	1	1	1	0.0334	1	1	1	0.00732	0.988	0.538	0.538	0.479	0.000672	0.00428	0.179	confident	GRCh38_notinalldifficultregions	DGLUCY	ENSG00000133943	transcript	ENST00000256324.15	protein_coding	MODIFIER	intron_variant	DGLUCY	ENSG00000133943	transcript	ENST00000256324.15	protein_coding	MODIFIER	intron_variant	.	.	.	.	.	.	.	.
14	91293344	Sniffles2.INS.320EMD	N	<INS:121>	INS	INS	121	153.085	171.765	888	883	5	0.00563	known	0.472	0.472	common	0.479	0.5	0.449	0.491	0.442	0.472	0.479	0.5	0.449	0.491	0.442	1.02e-25	3.1e-16	1.15e-16	4.62e-20	2.79e-20	2.8e-25	3.88e-16	3.04e-16	4.62e-20	2.79e-20	0.453	0.463	0.461	0.461	0.466	0.522	0.517	0.547	difficult	GRCh38_gclt25orgt65_slop50;GRCh38_AllTandemRepeatsandHomopolymers_slop5;GRCh38_AllTandemRepeats_gt100bp_slop5;GRCh38_allTandemRepeats;GRCh38_SimpleRepeat_homopolymer_4to6_slop5;GRCh38_AllTandemRepeats_201to10000bp_slop5;GRCh38_allOtherDifficultregions;GRCh38_gnomAD_InbreedingCoeff_slop1bp_merge1000bp;GRCh38_chainSelf;GRCh38_alldifficultregions	CCDC88C	ENSG00000015133	transcript	ENST00000389857.11	protein_coding	MODIFIER	intron_variant	CCDC88C	ENSG00000015133	transcript	ENST00000389857.11	protein_coding	MODIFIER	intron_variant	.	.	.	.	.	Enhancer	Enhancer	.
14	91293428	Sniffles2.DEL.3216MD	N	<DEL:-60>	DEL	DEL	-60	52.11	274.24	888	869	19	0.0214	novel	0.0214	0.0214	low_frequency	0.0145	0.0139	0.0327	0	0.0468	0.0219	0.0148	0.0143	0.0333	0	0.0479	0.0432	1	1	1	0.308	0.0439	1	1	1	0.314	0.00901	0.954	0.139	0.139	0.416	0.00129	0.00761	0.215	difficult	GRCh38_gclt25orgt65_slop50;GRCh38_AllTandemRepeatsandHomopolymers_slop5;GRCh38_AllTandemRepeats_gt100bp_slop5;GRCh38_allTandemRepeats;GRCh38_AllTandemRepeats_201to10000bp_slop5;GRCh38_chainSelf;GRCh38_alldifficultregions	CCDC88C	ENSG00000015133	transcript	ENST00000389857.11	protein_coding	MODIFIER	intron_variant	CCDC88C	ENSG00000015133	transcript	ENST00000389857.11	protein_coding	MODIFIER	intron_variant	.	.	.	.	.	Enhancer	Enhancer	.
14	91392786	Sniffles2.INS.3224MD	N	<INS:60>	INS	INS	60	66.78	355.123	888	866	22	0.0248	novel	0.00282	0.00282	rare	0.00415	0	0.00595	0	0.00292	0.00289	0.00427	0	0.00617	0	0.00301	1	1	1	1	1	1	1	1	1	1	0.00225	0.992	0.2	0.2	0.345	0.000155	0.00109	0.15	difficult	GRCh38_gclt25orgt65_slop50;GRCh38_AllTandemRepeats_51to200bp_slop5;GRCh38_AllTandemRepeatsandHomopolymers_slop5;GRCh38_allTandemRepeats;GRCh38_SimpleRepeat_homopolymer_4to6_slop5;GRCh38_alldifficultregions	CCDC88C	ENSG00000015133	transcript	ENST00000389857.11	protein_coding	MODIFIER	intron_variant	CCDC88C	ENSG00000015133	transcript	ENST00000389857.11	protein_coding	MODIFIER	intron_variant	.	.	.	.	.	.	.	.
14	91401237	Sniffles2.INS.3233MD	N	<INS:64>	INS	INS	64	69.133	175.963	888	872	16	0.018	novel	0.112	0.112	common	0.056	0.201	0.0893	0.149	0.102	0.114	0.0572	0.203	0.0909	0.153	0.104	1	1	0.622	0.012	0.222	1	1	0.625	0.014	0.221	0.105	0.949	0.82	0.82	0.888	0.151	0.151	0.945	difficult	GRCh38_gclt25orgt65_slop50;GRCh38_AllTandemRepeats_51to200bp_slop5;GRCh38_AllTandemRepeatsandHomopolymers_slop5;GRCh38_SimpleRepeat_diTR_11to50_slop5;GRCh38_AllTandemRepeats_gt100bp_slop5;GRCh38_allTandemRepeats;GRCh38_alldifficultregions	CCDC88C	ENSG00000015133	transcript	ENST00000389857.11	protein_coding	MODIFIER	intron_variant	CCDC88C	ENSG00000015133	transcript	ENST00000389857.11	protein_coding	MODIFIER	intron_variant	.	.	.	.	.	.	.	.
14	91407930	Sniffles2.INS.3234MD	N	<INS:130>	INS	INS	130	55.188	178.227	888	863	25	0.0282	known	0.0225	0.0225	low_frequency	0.083	0	0	0	0	0.0232	0.0862	0	0	0	0	0.383	1	1	1	1	0.388	1	1	1	1	0.0208	0.981	0.75	0.75	0.735	0.00244	0.0037	0.565	confident	GRCh38_notinalldifficultregions	CCDC88C	ENSG00000015133	transcript	ENST00000389857.11	protein_coding	MODIFIER	intron_variant	CCDC88C	ENSG00000015133	transcript	ENST00000389857.11	protein_coding	MODIFIER	intron_variant	.	.	.	.	.	.	.	.
14	91412064	Sniffles2.INS.3236MD	N	<INS:54>	INS	INS	54	75.718	316.9	888	863	25	0.0282	novel	0.00282	0.00282	rare	0.0083	0.00347	0	0	0	0.0029	0.00858	0.00362	0	0	0	1	1	1	1	1	1	1	1	1	1	0.00225	0.994	0.4	0.4	0.747	0.000131	0.00022	0.488	confident	GRCh38_notinalldifficultregions	CCDC88C	ENSG00000015133	transcript	ENST00000389857.11	protein_coding	MODIFIER	intron_variant	CCDC88C	ENSG00000015133	transcript	ENST00000389857.11	protein_coding	MODIFIER	intron_variant	.	.	.	.	.	.	.	.
14	91493187	Sniffles2.DEL.3239MD	N	<DEL:-863>	DEL	DEL	-863	168.381	90.167	888	871	17	0.0191	known	0.0253	0.0253	low_frequency	0.0892	0.00694	0	0	0	0.0258	0.0911	0.00709	0	0	0	0.231	1	1	1	1	0.231	1	1	1	1	0.0225	0.973	0.667	0.667	0.754	0.00175	0.00197	0.752	confident	GRCh38_gclt25orgt65_slop50;GRCh38_AllHomopolymers_gt6bp_imperfectgt10bp_slop5;GRCh38_AllTandemRepeatsandHomopolymers_slop5;GRCh38_SimpleRepeat_homopolymer_gt11_slop5;GRCh38_SimpleRepeat_homopolymer_4to6_slop5;GRCh38_SimpleRepeat_imperfecthomopolgt10_slop5;GRCh38_alldifficultregions;GRCh38_notinalldifficultregions	PPP4R3A	ENSG00000100796	transcript	ENST00000554943.6	protein_coding	MODIFIER	intron_variant	PPP4R3A	ENSG00000100796	transcript	ENST00000554943.6	protein_coding	MODIFIER	intron_variant	.	.	.	.	.	.	.	.
14	91498957	Sniffles2.DEL.324AMD	N	<DEL:-708>	DEL	DEL	-708	232.97	106.011	888	868	20	0.0225	known	0.00169	0.00169	rare	0.00622	0	0	0	0	0.00173	0.00638	0	0	0	0	1	1	1	1	1	1	1	1	1	1	0.00225	0.999	1	1	0.6	6.56e-05	0.000215	0.37	confident	GRCh38_AllHomopolymers_gt6bp_imperfectgt10bp_slop5;GRCh38_AllTandemRepeatsandHomopolymers_slop5;GRCh38_SimpleRepeat_homopolymer_7to11_slop5;GRCh38_SimpleRepeat_homopolymer_4to6_slop5;GRCh38_SimpleRepeat_imperfecthomopolgt10_slop5;GRCh38_alldifficultregions;GRCh38_notinalldifficultregions	PPP4R3A	ENSG00000100796	transcript	ENST00000554943.6	protein_coding	MODIFIER	intron_variant	PPP4R3A	ENSG00000100796	transcript	ENST00000554943.6	protein_coding	MODIFIER	intron_variant	.	.	.	.	.	.	.	.
14	91507641	Sniffles2.INS.3243MD	N	<INS:53>	INS	INS	53	42.066	128.402	888	881	7	0.00788	novel	0.543	0.457	common	0.633	0.583	0.56	0.466	0.442	0.548	0.635	0.587	0.563	0.472	0.447	0.0956	0.733	0.0119	0.0591	0.278	0.0698	0.863	0.00733	0.0821	0.35	0.53	0.803	0.781	0.81	0.78	0.46	0.468	0.925	difficult	GRCh38_gclt25orgt65_slop50;GRCh38_AllTandemRepeatsandHomopolymers_slop5;GRCh38_AllTandemRepeats_gt100bp_slop5;GRCh38_allTandemRepeats;GRCh38_AllTandemRepeats_201to10000bp_slop5;GRCh38_alldifficultregions	PPP4R3A	ENSG00000100796	transcript	ENST00000554943.6	protein_coding	MODIFIER	intron_variant	PPP4R3A	ENSG00000100796	transcript	ENST00000554943.6	protein_coding	MODIFIER	intron_variant	.	.	.	.	.	Promoter	.	.
14	91517488	Sniffles2.INS.3244MD	N	<INS:51>	INS	INS	51	89.647	232.467	888	862	26	0.0293	novel	0.031	0.031	low_frequency	0.0975	0.0208	0.00298	0.00305	0	0.0319	0.1	0.021	0.00299	0.00316	0	0.256	1	1	1	1	0.264	1	1	1	1	0.0265	0.954	0.49	0.49	0.685	0.00332	0.0045	0.58	difficult	GRCh38_AllTandemRepeatsandHomopolymers_slop5;GRCh38_SimpleRepeat_diTR_11to50_slop5;GRCh38_allTandemRepeats;GRCh38_SimpleRepeat_homopolymer_4to6_slop5;GRCh38_AllTandemRepeats_lt51bp_slop5;GRCh38_alldifficultregions	PPP4R3A-ENSG00000278342	ENSG00000100796-ENSG00000278342	intergenic_region	ENSG00000100796-ENSG00000278342	.	MODIFIER	intergenic_region	.	.	.	.	.	.	.	.	.	.	.	.	.	.	.
14	91522029	Sniffles2.INS.3245MD	N	<INS:57>	INS	INS	57	87.637	395.391	888	862	26	0.0293	novel	0.00113	0.00113	rare	0	0	0.00298	0	0.00292	0.00116	0	0	0.00301	0	0.00307	1	1	1	1	1	1	1	1	1	1	0.00113	0.995	0	0	0.498	0.00162	0.00257	0.386	confident	GRCh38_notinalldifficultregions	PPP4R3A-ENSG00000278342	ENSG00000100796-ENSG00000278342	intergenic_region	ENSG00000100796-ENSG00000278342	.	MODIFIER	intergenic_region	.	.	.	.	.	.	.	.	.	.	.	.	Enhancer	.	.
14	91556201	Sniffles2.INV.3250MD	N	<INV:112>	INV	OTHER	112	113.22	515.984	888	870	18	0.0203	novel	0.00169	0.00169	rare	0.00415	0	0.00298	0	0	0.00172	0.00424	0	0.00301	0	0	1	1	1	1	1	1	1	1	1	1	0	0.997	0	0	0.163	0.000154	0.000202	0.503	confident	GRCh38_SimpleRepeat_homopolymer_4to6_slop5;GRCh38_notinalldifficultregions	ENSG00000278342;ENSG00000278342-ENSG00000279286	ENSG00000278342;ENSG00000278342-ENSG00000279286	transcript;intergenic_region	ENST00000497098.2;ENSG00000278342-ENSG00000279286	unprocessed_pseudogene;.	MODIFIER;MODIFIER	downstream_gene_variant;intergenic_region	.	.	.	.	.	.	.	.	.	.	.	.	.	.	.
14	91557287	Sniffles2.DEL.324DMD	N	<DEL:-98>	DEL	DEL	-98	88.992	131.926	888	888	0	0	novel	0.723	0.277	common	0.689	0.788	0.714	0.738	0.71	0.723	0.689	0.788	0.714	0.738	0.71	9.71e-16	0.000354	5.53e-09	3.04e-07	1.4e-09	9.71e-16	0.000354	5.53e-09	3.04e-07	1.4e-09	0.801	0.515	0.515	0.35	0.415	0.797	0.726	0.51	difficult	GRCh38_gclt25orgt65_slop50;GRCh38_AllHomopolymers_gt6bp_imperfectgt10bp_slop5;GRCh38_AllTandemRepeatsandHomopolymers_slop5;GRCh38_AllTandemRepeats_gt100bp_slop5;GRCh38_allTandemRepeats;GRCh38_SimpleRepeat_homopolymer_7to11_slop5;GRCh38_SimpleRepeat_homopolymer_4to6_slop5;GRCh38_AllTandemRepeats_201to10000bp_slop5;GRCh38_lowmappabilityall;GRCh38_nonunique_l100_m2_e1;GRCh38_alllowmapandsegdupregions;GRCh38_alldifficultregions	ENSG00000278342;ENSG00000278342-ENSG00000279286	ENSG00000278342;ENSG00000278342-ENSG00000279286	transcript;intergenic_region	ENST00000497098.2;ENSG00000278342-ENSG00000279286	unprocessed_pseudogene;.	MODIFIER;MODIFIER	downstream_gene_variant;intergenic_region	.	.	.	.	.	.	.	.	.	.	.	.	.	.	.
14	91573793	Sniffles2.DEL.324FMD	N	<DEL:-55>	DEL	DEL	-55	81.837	226.85	888	869	19	0.0214	novel	0.0101	0.0101	low_frequency	0.0353	0.00347	0	0	0	0.0104	0.036	0.00352	0	0	0	0.253	1	1	1	1	0.258	1	1	1	1	0.00676	0.979	0.294	0.294	0.507	0.000696	0.00122	0.484	difficult	GRCh38_gclt25orgt65_slop50;GRCh38_AllTandemRepeatsandHomopolymers_slop5;GRCh38_AllTandemRepeats_gt100bp_slop5;GRCh38_allTandemRepeats;GRCh38_AllTandemRepeats_201to10000bp_slop5;GRCh38_alldifficultregions	ENSG00000279286	ENSG00000279286	transcript	ENST00000623187.1	TEC	MODIFIER	non_coding_transcript_exon_variant	.	.	.	.	.	.	.	.	.	.	.	.	.	.	.
14	91580864	Sniffles2.INV.3251MD	N	<INV:144>	INV	OTHER	144	165.099	343.468	888	867	21	0.0236	novel	0.00113	0.00113	rare	0.00415	0	0	0	0	0.00115	0.00429	0	0	0	0	1	1	1	1	1	1	1	1	1	1	0.000563	0.997	0	0	0.651	1.23e-05	5.19e-05	0.165	confident	GRCh38_refseq_cds;GRCh38_SimpleRepeat_homopolymer_4to6_slop5;GRCh38_notinalldifficultregions	CATSPERB	ENSG00000133962	transcript	ENST00000256343.8	protein_coding	MODIFIER	3_prime_UTR_variant	CATSPERB	ENSG00000133962	transcript	ENST00000256343.8	protein_coding	MODIFIER	3_prime_UTR_variant	.	.	.	.	.	Enhancer	.	.
14	91610843	Sniffles2.INS.325AMD	N	<INS:106>	INS	INS	106	99.266	274.49	888	864	24	0.027	known	0.00113	0.00113	rare	0	0.00347	0	0.00305	0	0.00116	0	0.0035	0	0.00312	0	1	1	1	1	1	1	1	1	1	1	0.000563	0.997	0	0	0.344	0.000347	0.00145	0.324	confident	GRCh38_notinalldifficultregions	CATSPERB	ENSG00000133962	transcript	ENST00000256343.8	protein_coding	MODIFIER	intron_variant	CATSPERB	ENSG00000133962	transcript	ENST00000256343.8	protein_coding	MODIFIER	intron_variant	.	.	.	.	.	.	.	.
14	91634736	Sniffles2.INS.325BMD	N	<INS:3632>	INS	INS	3632	47.544	13.838	888	883	5	0.00563	known	0.938	0.062	common	0.917	0.92	0.973	0.936	0.947	0.938	0.92	0.92	0.973	0.936	0.947	4.5e-09	2.34e-05	3.39e-05	8.18e-05	0.00615	1.14e-09	2.34e-05	3.39e-05	8.43e-05	0.00615	0.967	0.891	0.92	0.205	0.418	0.888	0.87	0.674	confident	GRCh38_SimpleRepeat_homopolymer_4to6_slop5;GRCh38_notinalldifficultregions	CATSPERB	ENSG00000133962	transcript	ENST00000256343.8	protein_coding	MODIFIER	intron_variant	CATSPERB	ENSG00000133962	transcript	ENST00000256343.8	protein_coding	MODIFIER	intron_variant	.	.	.	.	.	.	.	.
14	91634736	Sniffles2.INS.325CMD	N	<INS:5899>	INS	INS	5899	486.652	4.276	888	858	30	0.0338	novel	0.00563	0.00563	low_frequency	0.00622	0.00347	0	0	0.0175	0.00583	0.00641	0.00355	0	0	0.0184	0.00624	1	1	1	3.85e-07	0.00642	1	1	1	4.45e-07	0.000563	0.992	0	0	0.162	0.000765	0.00309	0.22	confident	GRCh38_SimpleRepeat_homopolymer_4to6_slop5;GRCh38_notinalldifficultregions	CATSPERB	ENSG00000133962	transcript	ENST00000256343.8	protein_coding	MODIFIER	intron_variant	CATSPERB	ENSG00000133962	transcript	ENST00000256343.8	protein_coding	MODIFIER	intron_variant	.	.	.	.	.	.	.	.
14	91634736	Sniffles2.INS.325EMD	N	<INS:7254>	INS	INS	7254	250.404	0.641	888	858	30	0.0338	novel	0.00338	0.00338	rare	0.00415	0	0.00893	0	0.00292	0.0035	0.00427	0	0.00932	0	0.00307	0.00208	1	0.00895	1	1	0.00214	1	0.00935	1	1	0.00169	0.992	0	0	0.342	0.000136	0.00128	0.123	confident	GRCh38_SimpleRepeat_homopolymer_4to6_slop5;GRCh38_notinalldifficultregions	CATSPERB	ENSG00000133962	transcript	ENST00000256343.8	protein_coding	MODIFIER	intron_variant	CATSPERB	ENSG00000133962	transcript	ENST00000256343.8	protein_coding	MODIFIER	intron_variant	.	.	.	.	.	.	.	.
14	91634736	Sniffles2.INS.325FMD	N	<INS:2308>	INS	INS	2308	185.897	72.709	888	857	31	0.0349	novel	0.00845	0.00845	low_frequency	0.0104	0.00694	0.00595	0.0061	0.0117	0.00875	0.0107	0.00709	0.00621	0.00629	0.0123	0.0207	0.00348	0.00298	0.00306	2.6e-05	0.0214	0.00356	0.00312	0.00316	2.86e-05	0.00282	0.984	0	0	0.325	0.00557	0.00795	0.439	confident	GRCh38_SimpleRepeat_homopolymer_4to6_slop5;GRCh38_notinalldifficultregions	CATSPERB	ENSG00000133962	transcript	ENST00000256343.8	protein_coding	MODIFIER	intron_variant	CATSPERB	ENSG00000133962	transcript	ENST00000256343.8	protein_coding	MODIFIER	intron_variant	.	.	.	.	.	.	.	.
14	91634748	Sniffles2.INS.3260MD	N	<INS:1326>	INS	INS	1326	217.272	41.259	888	858	30	0.0338	novel	0.00169	0.00169	rare	0.00415	0	0	0	0.00292	0.00175	0.00427	0	0	0	0.00307	1	1	1	1	1	1	1	1	1	1	0.000563	0.995	0	0	0.317	3.79e-05	0.00043	0.12	confident	GRCh38_SimpleRepeat_homopolymer_4to6_slop5;GRCh38_notinalldifficultregions	CATSPERB	ENSG00000133962	transcript	ENST00000256343.8	protein_coding	MODIFIER	intron_variant	CATSPERB	ENSG00000133962	transcript	ENST00000256343.8	protein_coding	MODIFIER	intron_variant	.	.	.	.	.	.	.	.
14	91649662	Sniffles2.INS.3261MD	N	<INS:318>	INS	INS	318	91.733	119.569	888	879	9	0.0101	novel	0.192	0.192	common	0.205	0.104	0.161	0.22	0.252	0.194	0.206	0.106	0.164	0.221	0.254	0.164	0.00858	0.386	0.068	0.156	0.165	0.00913	0.39	0.0694	0.155	0.194	0.973	0.96	0.96	0.95	0.201	0.198	0.982	difficult	GRCh38_AllHomopolymers_gt6bp_imperfectgt10bp_slop5;GRCh38_AllTandemRepeatsandHomopolymers_slop5;GRCh38_SimpleRepeat_homopolymer_7to11_slop5;GRCh38_alldifficultregions	CATSPERB	ENSG00000133962	transcript	ENST00000256343.8	protein_coding	MODIFIER	intron_variant	CATSPERB	ENSG00000133962	transcript	ENST00000256343.8	protein_coding	MODIFIER	intron_variant	.	.	.	.	.	CTCF Binding Site	.	.
14	91658710	Sniffles2.INS.3262MD	N	<INS:314>	INS	INS	314	77.245	34.025	888	886	2	0.00225	novel	0.817	0.183	common	0.695	0.823	0.92	0.787	0.912	0.818	0.696	0.823	0.92	0.787	0.915	0.649	0.0793	0.282	0.816	0.0264	0.647	0.0793	0.282	0.816	0.0209	0.822	0.957	0.97	0.91	0.921	0.759	0.756	0.952	difficult	GRCh38_AllHomopolymers_gt6bp_imperfectgt10bp_slop5;GRCh38_AllTandemRepeatsandHomopolymers_slop5;GRCh38_SimpleRepeat_homopolymer_7to11_slop5;GRCh38_SimpleRepeat_homopolymer_4to6_slop5;GRCh38_alldifficultregions	CATSPERB	ENSG00000133962	transcript	ENST00000256343.8	protein_coding	MODIFIER	intron_variant	CATSPERB	ENSG00000133962	transcript	ENST00000256343.8	protein_coding	MODIFIER	intron_variant	.	.	.	.	.	.	.	.
14	91667411	Sniffles2.INS.3264MD	N	<INS:104>	INS	INS	104	258.761	84.29	888	879	9	0.0101	novel	0.00957	0.00957	low_frequency	0.0104	0.0104	0.00595	0.00915	0.0117	0.00967	0.0106	0.0104	0.00602	0.0092	0.0118	1	1	1	1	1	1	1	1	1	1	0.00394	0.977	0.118	0.118	0.301	0.00301	0.0081	0.336	difficult	GRCh38_AllTandemRepeats_51to200bp_slop5;GRCh38_AllTandemRepeatsandHomopolymers_slop5;GRCh38_allTandemRepeats;GRCh38_alldifficultregions	CATSPERB	ENSG00000133962	transcript	ENST00000256343.8	protein_coding	MODIFIER	intron_variant	CATSPERB	ENSG00000133962	transcript	ENST00000256343.8	protein_coding	MODIFIER	intron_variant	.	.	.	.	.	Enhancer	.	.
14	91780906	Sniffles2.INS.3273MD	N	<INS:312>	INS	INS	312	118.186	360.221	888	864	24	0.027	known	0.0158	0.0158	low_frequency	0.0539	0.00694	0	0	0	0.0162	0.0553	0.00709	0	0	0	0.14	1	1	1	1	0.146	1	1	1	1	0.0135	0.989	0.731	0.731	0.8	0.00109	0.00117	0.806	confident	GRCh38_SimpleRepeat_homopolymer_4to6_slop5;GRCh38_notinalldifficultregions	TC2N	ENSG00000165929	transcript	ENST00000340892.9	protein_coding	MODIFIER	3_prime_UTR_variant	TC2N	ENSG00000165929	transcript	ENST00000340892.9	protein_coding	MODIFIER	3_prime_UTR_variant	.	.	.	.	.	Enhancer	.	.
14	91789305	Sniffles2.INS.3274MD	N	<INS:52>	INS	INS	52	120.335	393.466	888	863	25	0.0282	novel	0.00169	0.00169	rare	0.00415	0	0	0	0.00292	0.00174	0.00427	0	0	0	0.00299	1	1	1	1	1	1	1	1	1	1	0	0.997	0	0	0.2	0.000176	0.000875	0.256	confident	GRCh38_notinalldifficultregions	TC2N	ENSG00000165929	transcript	ENST00000340892.9	protein_coding	MODIFIER	intron_variant	TC2N	ENSG00000165929	transcript	ENST00000340892.9	protein_coding	MODIFIER	intron_variant	.	.	.	.	.	.	.	.
14	91836603	Sniffles2.INS.3280MD	N	<INS:59>	INS	INS	59	33.826	88.731	888	876	12	0.0135	novel	0.394	0.394	common	0.266	0.368	0.476	0.448	0.465	0.398	0.268	0.373	0.476	0.451	0.47	0.51	0.05	0.54	0.208	0.358	0.506	0.0721	0.54	0.205	0.441	0.395	0.839	0.816	0.816	0.838	0.41	0.409	0.927	difficult	GRCh38_gclt25orgt65_slop50;GRCh38_AllTandemRepeats_51to200bp_slop5;GRCh38_AllTandemRepeatsandHomopolymers_slop5;GRCh38_AllTandemRepeats_gt100bp_slop5;GRCh38_allTandemRepeats;GRCh38_SimpleRepeat_homopolymer_4to6_slop5;GRCh38_alldifficultregions	TC2N;TC2N	ENSG00000165929;ENSG00000165929	transcript;gene_variant	ENST00000340892.9;ENSG00000165929	protein_coding;.	MODIFIER;MODIFIER	upstream_gene_variant;intragenic_variant	.	.	.	.	.	.	.	.	.	.	.	.	Promoter	Transcription Start Site	.
14	91844794	Sniffles2.INS.3281MD	N	<INS:96>	INS	INS	96	117.782	402.799	888	871	17	0.0191	novel	0.00282	0.00282	rare	0	0.00347	0.00298	0.00915	0	0.00287	0	0.00357	0.00299	0.00932	0	1	1	1	0.00917	1	1	1	1	0.00935	1	0.000563	0.994	0	0	0.333	0.00855	0.0108	0.615	confident	GRCh38_notinalldifficultregions	TC2N	ENSG00000165929	gene_variant	ENSG00000165929	.	MODIFIER	intragenic_variant	.	.	.	.	.	.	.	.	.	.	.	.	.	.	.
14	92002563	Sniffles2.INS.3295MD	N	<INS:150>	INS	INS	150	153.662	419.725	888	870	18	0.0203	novel	0.00113	0.00113	rare	0.00415	0	0	0	0	0.00115	0.00427	0	0	0	0	1	1	1	1	1	1	1	1	1	1	0.000563	0.997	0	0	0.952	2.05e-06	1.11e-05	0.214	difficult	GRCh38_AllHomopolymers_gt6bp_imperfectgt10bp_slop5;GRCh38_AllTandemRepeatsandHomopolymers_slop5;GRCh38_SimpleRepeat_homopolymer_gt11_slop5;GRCh38_SimpleRepeat_imperfecthomopolgt20_slop5;GRCh38_SimpleRepeat_imperfecthomopolgt10_slop5;GRCh38_alldifficultregions	TRIP11	ENSG00000100815	transcript	ENST00000267622.8	protein_coding	MODIFIER	intron_variant	TRIP11	ENSG00000100815	transcript	ENST00000267622.8	protein_coding	MODIFIER	intron_variant	.	.	.	.	.	.	.	.
14	92060271	Sniffles2.INS.3298MD	N	<INS:61>	INS	INS	61	94.027	321.694	888	866	22	0.0248	novel	0.0174	0.0174	low_frequency	0.0602	0.00694	0	0	0	0.0179	0.062	0.00709	0	0	0	0.0431	1	1	1	1	0.0465	1	1	1	1	0.0163	0.983	0.679	0.679	0.799	0.000908	0.00111	0.75	difficult	GRCh38_AllHomopolymers_gt6bp_imperfectgt10bp_slop5;GRCh38_AllTandemRepeatsandHomopolymers_slop5;GRCh38_SimpleRepeat_diTR_11to50_slop5;GRCh38_SimpleRepeat_homopolymer_7to11_slop5;GRCh38_SimpleRepeat_imperfecthomopolgt10_slop5;GRCh38_alldifficultregions	ATXN3	ENSG00000066427	transcript	ENST00000545170.5	protein_coding	MODIFIER	3_prime_UTR_variant	ATXN3	ENSG00000066427	transcript	ENST00000545170.5	protein_coding	MODIFIER	3_prime_UTR_variant	.	.	.	.	.	.	.	.
14	92073726	Sniffles2.INS.329AMD	N	<INS:150>	INS	INS	150	162.175	428.051	888	861	27	0.0304	novel	0.00788	0.00788	low_frequency	0.027	0	0	0	0.00292	0.00813	0.0278	0	0	0	0.00311	1	1	1	1	1	1	1	1	1	1	0.00563	0.986	0.429	0.429	0.597	0.000312	0.00133	0.221	difficult	GRCh38_AllTandemRepeatsandHomopolymers_slop5;GRCh38_AllTandemRepeats_gt100bp_slop5;GRCh38_allTandemRepeats;GRCh38_AllTandemRepeats_201to10000bp_slop5;GRCh38_alldifficultregions	ATXN3	ENSG00000066427	transcript	ENST00000545170.5	protein_coding	MODIFIER	intron_variant	ATXN3	ENSG00000066427	transcript	ENST00000545170.5	protein_coding	MODIFIER	intron_variant	.	.	.	.	.	.	.	.
14	92120590	Sniffles2.INS.32A7MD	N	<INS:285>	INS	INS	285	113.588	89.401	888	878	10	0.0113	novel	0.528	0.472	common	0.573	0.382	0.839	0.28	0.518	0.534	0.575	0.387	0.839	0.288	0.527	0.0663	0.86	1	0.563	0.879	0.086	0.725	1	0.446	0.757	0.529	0.932	0.93	0.923	0.932	0.33	0.33	0.975	confident	GRCh38_notinalldifficultregions	CPSF2;NDUFB1	ENSG00000165934;ENSG00000183648	transcript;transcript	ENST00000298875.9;ENST00000617122.1	protein_coding;protein_coding	MODIFIER;MODIFIER	upstream_gene_variant;intron_variant	NDUFB1	ENSG00000183648	transcript	ENST00000617122.1	protein_coding	MODIFIER	intron_variant	.	.	.	.	.	Promoter	.	.
14	92153077	Sniffles2.BND.32BFMD	N	<BND:32BFMD>	BND	OTHER	.	0	3.057	888	856	32	0.036	not_compared	0.00225	0.00225	rare	0	0.00694	0.00298	0	0.00292	0.00234	0	0.00719	0.00309	0	0.00299	1	1	1	1	1	1	1	1	1	1	0.00113	0.993	0	0	0.682	0.00122	0.00212	0.451	confident	GRCh38_SimpleRepeat_homopolymer_4to6_slop5;GRCh38_notinalldifficultregions	CPSF2	ENSG00000165934	transcript	ENST00000298875.9	protein_coding	HIGH	transcript_ablation	CPSF2	ENSG00000165934	transcript	ENST00000298875.9	protein_coding	HIGH	transcript_ablation	.	.	.	.	.	.	.	.
14	92153077	Sniffles2.BND.32C0MD	N	<BND:32C0MD>	BND	OTHER	.	0	10.685	888	857	31	0.0349	not_compared	0.00563	0.00563	low_frequency	0	0.0278	0.00595	0	0	0.00583	0	0.0286	0.00617	0	0	1	1	1	1	1	1	1	1	1	1	0.00225	0.984	0	0	0.388	0.000104	0.00102	0.104	confident	GRCh38_SimpleRepeat_homopolymer_4to6_slop5;GRCh38_notinalldifficultregions	CPSF2&ENSG00000286652	ENSG00000165934&ENSG00000286652	transcript	ENST00000298875.9	protein_coding	HIGH	bidirectional_gene_fusion	CPSF2&ENSG00000286652	ENSG00000165934&ENSG00000286652	transcript	ENST00000298875.9	protein_coding	HIGH	bidirectional_gene_fusion	.	.	.	.	.	.	.	.
14	92153077	Sniffles2.BND.32C2MD	N	<BND:32C2MD>	BND	OTHER	.	0	5.593	888	858	30	0.0338	not_compared	0.00169	0.00169	rare	0.00415	0.00347	0	0	0	0.00175	0.00429	0.00357	0	0	0	0.00208	1	1	1	1	0.00215	1	1	1	1	0	0.998	0	0	0.257	0.000409	0.000934	0.37	confident	GRCh38_SimpleRepeat_homopolymer_4to6_slop5;GRCh38_notinalldifficultregions	CPSF2&RNGTT	ENSG00000165934&ENSG00000111880	transcript	ENST00000298875.9	protein_coding	HIGH	bidirectional_gene_fusion	CPSF2&RNGTT	ENSG00000165934&ENSG00000111880	transcript	ENST00000298875.9	protein_coding	HIGH	bidirectional_gene_fusion	.	.	.	.	.	.	.	.
14	92153077	Sniffles2.BND.32C3MD	N	<BND:32C3MD>	BND	OTHER	.	0	0.882	888	858	30	0.0338	not_compared	0.00113	0.00113	rare	0.00208	0	0	0	0.00292	0.00117	0.00215	0	0	0	0.00298	1	1	1	1	1	1	1	1	1	1	0.000563	0.997	0	0	0.615	1.13e-05	7.28e-05	0.183	confident	GRCh38_SimpleRepeat_homopolymer_4to6_slop5;GRCh38_notinalldifficultregions	CPSF2	ENSG00000165934	transcript	ENST00000298875.9	protein_coding	HIGH	transcript_ablation	CPSF2	ENSG00000165934	transcript	ENST00000298875.9	protein_coding	HIGH	transcript_ablation	.	.	.	.	.	.	.	.
14	92173326	Sniffles2.DEL.32B4MD	N	<DEL:-94>	DEL	DEL	-94	44.431	191.137	888	870	18	0.0203	novel	0.269	0.269	common	0.174	0.299	0.515	0.156	0.243	0.274	0.18	0.303	0.515	0.157	0.25	0.114	0.691	0.443	0.232	0.0203	0.124	0.693	0.439	0.236	0.0227	0.256	0.912	0.856	0.856	0.868	0.162	0.177	0.878	difficult	GRCh38_gclt25orgt65_slop50;GRCh38_AllTandemRepeats_51to200bp_slop5;GRCh38_AllTandemRepeatsandHomopolymers_slop5;GRCh38_SimpleRepeat_diTR_11to50_slop5;GRCh38_AllTandemRepeats_gt100bp_slop5;GRCh38_allTandemRepeats;GRCh38_alldifficultregions	CPSF2;CPSF2-ENSG00000258481	ENSG00000165934;ENSG00000165934-ENSG00000258481	transcript;intergenic_region	ENST00000298875.9;ENSG00000165934-ENSG00000258481	protein_coding;.	MODIFIER;MODIFIER	downstream_gene_variant;intergenic_region	.	.	.	.	.	.	.	.	.	.	.	.	Open chromatin	.	.
14	92179241	Sniffles2.INS.32ADMD	N	<INS:61>	INS	INS	61	92.867	256.339	888	860	28	0.0315	novel	0.00113	0.00113	rare	0	0.00347	0	0.00305	0	0.00116	0	0.00355	0	0.00316	0	1	1	1	1	1	1	1	1	1	1	0.000563	0.997	0	0	0.91	0.00263	0.00265	0.941	difficult	GRCh38_AllTandemRepeatsandHomopolymers_slop5;GRCh38_AllTandemRepeats_gt100bp_slop5;GRCh38_allTandemRepeats;GRCh38_SimpleRepeat_homopolymer_4to6_slop5;GRCh38_AllTandemRepeats_201to10000bp_slop5;GRCh38_alldifficultregions	CPSF2-ENSG00000258481	ENSG00000165934-ENSG00000258481	intergenic_region	ENSG00000165934-ENSG00000258481	.	MODIFIER	intergenic_region	.	.	.	.	.	.	.	.	.	.	.	.	.	.	.
14	92179271	Sniffles2.DEL.32B5MD	N	<DEL:-89>	DEL	DEL	-89	59.756	155.639	888	873	15	0.0169	novel	0.251	0.251	common	0.309	0.0799	0.336	0.174	0.304	0.254	0.311	0.0816	0.34	0.176	0.31	0.45	1	0.492	0.416	1	0.449	1	0.604	0.416	1	0.243	0.85	0.756	0.756	0.782	0.201	0.183	0.813	difficult	GRCh38_AllTandemRepeatsandHomopolymers_slop5;GRCh38_AllTandemRepeats_gt100bp_slop5;GRCh38_allTandemRepeats;GRCh38_SimpleRepeat_homopolymer_4to6_slop5;GRCh38_AllTandemRepeats_201to10000bp_slop5;GRCh38_alldifficultregions	CPSF2-ENSG00000258481	ENSG00000165934-ENSG00000258481	intergenic_region	ENSG00000165934-ENSG00000258481	.	MODIFIER	intergenic_region	.	.	.	.	.	.	.	.	.	.	.	.	.	.	.
14	92186432	Sniffles2.INS.32B1MD	N	<INS:56>	INS	INS	56	73.239	284.114	888	861	27	0.0304	novel	0.00225	0.00225	rare	0	0	0.00298	0.00915	0	0.00232	0	0	0.00307	0.00938	0	1	1	1	1	1	1	1	1	1	1	0.000563	0.994	0	0	0.306	0.00376	0.0047	0.455	difficult	GRCh38_AllHomopolymers_gt6bp_imperfectgt10bp_slop5;GRCh38_AllTandemRepeatsandHomopolymers_slop5;GRCh38_SimpleRepeat_homopolymer_4to6_slop5;GRCh38_SimpleRepeat_imperfecthomopolgt10_slop5;GRCh38_alldifficultregions	CPSF2-ENSG00000258481	ENSG00000165934-ENSG00000258481	intergenic_region	ENSG00000165934-ENSG00000258481	.	MODIFIER	intergenic_region	.	.	.	.	.	.	.	.	.	.	.	.	.	.	.
14	92226356	Sniffles2.DEL.32CEMD	N	<DEL:-59>	DEL	DEL	-59	79.551	286.921	888	862	26	0.0293	novel	0.00845	0.00845	low_frequency	0.00622	0	0.0149	0	0.0205	0.0087	0.00647	0	0.015	0	0.0213	1	1	1	1	1	1	1	1	1	1	0.00338	0.981	0.133	0.133	0.499	0.0005	0.00125	0.371	difficult	GRCh38_AllTandemRepeatsandHomopolymers_slop5;GRCh38_AllTandemRepeats_gt100bp_slop5;GRCh38_allTandemRepeats;GRCh38_SimpleRepeat_homopolymer_4to6_slop5;GRCh38_AllTandemRepeats_201to10000bp_slop5;GRCh38_SimpleRepeat_quadTR_20to50_slop5;GRCh38_alldifficultregions	CPSF2-ENSG00000258481	ENSG00000165934-ENSG00000258481	intergenic_region	ENSG00000165934-ENSG00000258481	.	MODIFIER	intergenic_region	.	.	.	.	.	.	.	.	.	.	.	.	.	.	.
14	92333879	Sniffles2.DEL.32DEMD	N	<DEL:-2348>	DEL	DEL	-2348	74	231.5	888	868	20	0.0225	known	0.00169	0.00169	rare	0.00415	0.00347	0	0	0	0.00173	0.00418	0.00357	0	0	0	1	1	1	1	1	1	1	1	1	1	0	0.997	0	0	0.14	3.79e-05	0.000118	0.295	confident	GRCh38_AllHomopolymers_gt6bp_imperfectgt10bp_slop5;GRCh38_AllTandemRepeats_51to200bp_slop5;GRCh38_AllTandemRepeatsandHomopolymers_slop5;GRCh38_SimpleRepeat_homopolymer_gt11_slop5;GRCh38_SimpleRepeat_triTR_15to50_slop5;GRCh38_SimpleRepeat_diTR_11to50_slop5;GRCh38_allTandemRepeats;GRCh38_SimpleRepeat_homopolymer_7to11_slop5;GRCh38_SimpleRepeat_homopolymer_4to6_slop5;GRCh38_AllTandemRepeats_lt51bp_slop5;GRCh38_SimpleRepeat_imperfecthomopolgt20_slop5;GRCh38_SimpleRepeat_imperfecthomopolgt10_slop5;GRCh38_lowmappabilityall;GRCh38_nonunique_l100_m2_e1;GRCh38_alllowmapandsegdupregions;GRCh38_alldifficultregions;GRCh38_notinalldifficultregions	SLC24A4	ENSG00000140090	transcript	ENST00000532405.6	protein_coding	MODIFIER	intron_variant	SLC24A4	ENSG00000140090	transcript	ENST00000532405.6	protein_coding	MODIFIER	intron_variant	Hair_color	0	.	.	30595370	.	.	.
14	92368427	Sniffles2.INS.32DBMD	N	<INS:72>	INS	INS	72	150.606	433.783	888	866	22	0.0248	novel	0.00113	0.00113	rare	0	0	0	0	0.00585	0.00116	0	0	0	0	0.00599	1	1	1	1	1	1	1	1	1	1	0.00113	1	1	1	0.919	4.3e-05	0.000137	0.325	confident	GRCh38_notinalldifficultregions	SLC24A4	ENSG00000140090	transcript	ENST00000532405.6	protein_coding	MODIFIER	intron_variant	SLC24A4	ENSG00000140090	transcript	ENST00000532405.6	protein_coding	MODIFIER	intron_variant	.	.	.	.	.	.	.	.
14	92400285	Sniffles2.DEL.32EDMD	N	<DEL:-3167>	DEL	DEL	-3167	0.302	17.762	888	872	16	0.018	known	0.00507	0.00507	low_frequency	0	0	0.0119	0	0.0146	0.00516	0	0	0.012	0	0.0151	1	1	0.0179	1	1	1	1	0.018	1	1	0.00169	0.991	0.125	0.125	0.524	0.000404	0.000872	0.406	confident	GRCh38_AllHomopolymers_gt6bp_imperfectgt10bp_slop5;GRCh38_AllTandemRepeatsandHomopolymers_slop5;GRCh38_SimpleRepeat_homopolymer_gt11_slop5;GRCh38_SimpleRepeat_homopolymer_gt20_slop5;GRCh38_allTandemRepeats;GRCh38_SimpleRepeat_homopolymer_7to11_slop5;GRCh38_SimpleRepeat_homopolymer_4to6_slop5;GRCh38_AllTandemRepeats_lt51bp_slop5;GRCh38_SimpleRepeat_imperfecthomopolgt20_slop5;GRCh38_SimpleRepeat_imperfecthomopolgt10_slop5;GRCh38_lowmappabilityall;GRCh38_nonunique_l100_m2_e1;GRCh38_alllowmapandsegdupregions;GRCh38_alldifficultregions;GRCh38_notinalldifficultregions	SLC24A4	ENSG00000140090	transcript	ENST00000532405.6	protein_coding	MODIFIER	intron_variant	SLC24A4	ENSG00000140090	transcript	ENST00000532405.6	protein_coding	MODIFIER	intron_variant	Skin_pigmentation	2e-06	1.44	NR	28300201	Promoter	.	.
14	92421511	Sniffles2.INS.32EAMD	N	<INS:96>	INS	INS	96	114.637	287.437	888	872	16	0.018	novel	0.00338	0.00338	rare	0.0124	0	0	0	0	0.00344	0.0129	0	0	0	0	1	1	1	1	1	1	1	1	1	1	0	0.993	0	0	0.159	0.000149	0.000488	0.354	difficult	GRCh38_AllHomopolymers_gt6bp_imperfectgt10bp_slop5;GRCh38_AllTandemRepeatsandHomopolymers_slop5;GRCh38_SimpleRepeat_homopolymer_7to11_slop5;GRCh38_SimpleRepeat_homopolymer_4to6_slop5;GRCh38_SimpleRepeat_imperfecthomopolgt20_slop5;GRCh38_SimpleRepeat_imperfecthomopolgt10_slop5;GRCh38_alldifficultregions	SLC24A4	ENSG00000140090	transcript	ENST00000532405.6	protein_coding	MODIFIER	intron_variant	SLC24A4	ENSG00000140090	transcript	ENST00000532405.6	protein_coding	MODIFIER	intron_variant	.	.	.	.	.	.	.	.
14	92526738	Sniffles2.INS.32FCMD	N	<INS:57>	INS	INS	57	91.267	376.067	888	865	23	0.0259	novel	0.00113	0.00113	rare	0	0	0.00298	0.00305	0	0.00116	0	0	0.00303	0.00312	0	1	1	1	1	1	1	1	1	1	1	0	0.998	0	0	0.235	6.35e-05	0.00021	0.277	confident	GRCh38_notinalldifficultregions	RIN3	ENSG00000100599	transcript	ENST00000216487.12	protein_coding	MODIFIER	intron_variant	RIN3	ENSG00000100599	transcript	ENST00000216487.12	protein_coding	MODIFIER	intron_variant	.	.	.	.	.	.	.	.
14	92547150	Sniffles2.INS.32FDMD	N	<INS:135>	INS	INS	135	123.299	115.071	888	885	3	0.00338	novel	0.409	0.409	common	0.357	0.351	0.479	0.412	0.462	0.41	0.356	0.351	0.479	0.412	0.464	1.22e-07	2.65e-06	5.29e-07	1.08e-05	0.00066	1.23e-07	2.65e-06	5.29e-07	1.08e-05	0.000622	0.38	0.5	0.488	0.488	0.494	0.316	0.361	0.502	difficult	GRCh38_gclt25orgt65_slop50;GRCh38_AllTandemRepeatsandHomopolymers_slop5;GRCh38_AllTandemRepeats_gt100bp_slop5;GRCh38_allTandemRepeats;GRCh38_SimpleRepeat_homopolymer_4to6_slop5;GRCh38_AllTandemRepeats_201to10000bp_slop5;GRCh38_lowmappabilityall;GRCh38_nonunique_l100_m2_e1;GRCh38_alllowmapandsegdupregions;GRCh38_alldifficultregions	RIN3	ENSG00000100599	transcript	ENST00000216487.12	protein_coding	MODIFIER	intron_variant	RIN3	ENSG00000100599	transcript	ENST00000216487.12	protein_coding	MODIFIER	intron_variant	.	.	.	.	.	.	.	.
14	92547348	Sniffles2.INS.32FFMD	N	<INS:2633>	INS	INS	2633	344.251	83.155	888	860	28	0.0315	novel	0.00788	0.00788	low_frequency	0.0124	0	0	0.0061	0.0175	0.00814	0.013	0	0	0.00629	0.0183	0.000195	1	1	1	0.0436	0.000212	1	1	1	0.0454	0.00338	0.981	0	0	0.326	0.00219	0.00511	0.351	difficult	GRCh38_gclt25orgt65_slop50;GRCh38_AllTandemRepeatsandHomopolymers_slop5;GRCh38_AllTandemRepeats_gt100bp_slop5;GRCh38_allTandemRepeats;GRCh38_AllTandemRepeats_201to10000bp_slop5;GRCh38_alldifficultregions	RIN3	ENSG00000100599	transcript	ENST00000216487.12	protein_coding	MODIFIER	intron_variant	RIN3	ENSG00000100599	transcript	ENST00000216487.12	protein_coding	MODIFIER	intron_variant	.	.	.	.	.	.	.	.
14	92547348	Sniffles2.INS.3302MD	N	<INS:3472>	INS	INS	3472	226.39	46.179	888	862	26	0.0293	novel	0.00169	0.00169	rare	0	0	0	0.00305	0.00585	0.00174	0	0	0	0.00311	0.00614	1	1	1	1	1	1	1	1	1	1	0.00113	0.994	0	0	0.409	5.94e-05	0.000546	0.127	difficult	GRCh38_gclt25orgt65_slop50;GRCh38_AllTandemRepeatsandHomopolymers_slop5;GRCh38_AllTandemRepeats_gt100bp_slop5;GRCh38_allTandemRepeats;GRCh38_AllTandemRepeats_201to10000bp_slop5;GRCh38_alldifficultregions	RIN3	ENSG00000100599	transcript	ENST00000216487.12	protein_coding	MODIFIER	intron_variant	RIN3	ENSG00000100599	transcript	ENST00000216487.12	protein_coding	MODIFIER	intron_variant	.	.	.	.	.	.	.	.
14	92547479	Sniffles2.DEL.3309MD	N	<DEL:-53>	DEL	DEL	-53	30.386	314.081	888	870	18	0.0203	known	0.00113	0.00113	rare	0	0	0	0.0061	0	0.00115	0	0	0	0.00617	0	1	1	1	1	1	1	1	1	1	1	0	0.998	0	0	0.256	0.000413	0.00125	0.287	confident	GRCh38_notinalldifficultregions	RIN3	ENSG00000100599	transcript	ENST00000216487.12	protein_coding	MODIFIER	intron_variant	RIN3	ENSG00000100599	transcript	ENST00000216487.12	protein_coding	MODIFIER	intron_variant	.	.	.	.	.	.	.	.
14	92619370	Sniffles2.INS.3313MD	N	<INS:95>	INS	INS	95	133.301	348.824	888	873	15	0.0169	novel	0.00282	0.00282	rare	0.0104	0	0	0	0	0.00286	0.0106	0	0	0	0	1	1	1	1	1	1	1	1	1	1	0.00225	0.994	0.4	0.4	0.653	0.000296	0.000396	0.664	difficult	GRCh38_AllHomopolymers_gt6bp_imperfectgt10bp_slop5;GRCh38_AllTandemRepeatsandHomopolymers_slop5;GRCh38_SimpleRepeat_homopolymer_7to11_slop5;GRCh38_SimpleRepeat_homopolymer_4to6_slop5;GRCh38_alldifficultregions	RIN3	ENSG00000100599	transcript	ENST00000216487.12	protein_coding	MODIFIER	intron_variant	RIN3	ENSG00000100599	transcript	ENST00000216487.12	protein_coding	MODIFIER	intron_variant	.	.	.	.	.	.	.	.
14	92640305	Sniffles2.DEL.331DMD	N	<DEL:-54>	DEL	DEL	-54	61.457	391.308	888	877	11	0.0124	novel	0.018	0.018	low_frequency	0.0166	0.0139	0.0446	0.00305	0.0117	0.0182	0.0169	0.0141	0.0449	0.00307	0.0119	0.0573	1	1	1	1	0.0583	1	1	1	1	0.0146	0.974	0.548	0.548	0.648	0.00417	0.0074	0.446	difficult	GRCh38_AllTandemRepeatsandHomopolymers_slop5;GRCh38_AllTandemRepeats_gt100bp_slop5;GRCh38_allTandemRepeats;GRCh38_SimpleRepeat_homopolymer_4to6_slop5;GRCh38_AllTandemRepeats_201to10000bp_slop5;GRCh38_lowmappabilityall;GRCh38_nonunique_l100_m2_e1;GRCh38_alllowmapandsegdupregions;GRCh38_alldifficultregions	RIN3	ENSG00000100599	transcript	ENST00000216487.12	protein_coding	MODIFIER	intron_variant	RIN3	ENSG00000100599	transcript	ENST00000216487.12	protein_coding	MODIFIER	intron_variant	.	.	.	.	.	.	.	.
14	92646635	Sniffles2.DEL.331EMD	N	<DEL:-1979>	DEL	DEL	-1979	0.707	0.548	888	864	24	0.027	known	0.00282	0.00282	rare	0	0	0	0	0.0146	0.00289	0	0	0	0	0.015	1	1	1	1	1	1	1	1	1	1	0.00282	0.995	0.6	0.6	0.627	0.000156	0.000185	0.6	confident	GRCh38_AllHomopolymers_gt6bp_imperfectgt10bp_slop5;GRCh38_AllTandemRepeatsandHomopolymers_slop5;GRCh38_SimpleRepeat_homopolymer_gt11_slop5;GRCh38_SimpleRepeat_homopolymer_4to6_slop5;GRCh38_SimpleRepeat_imperfecthomopolgt10_slop5;GRCh38_alldifficultregions;GRCh38_notinalldifficultregions	RIN3	ENSG00000100599	transcript	ENST00000216487.12	protein_coding	MODIFIER	intron_variant	RIN3	ENSG00000100599	transcript	ENST00000216487.12	protein_coding	MODIFIER	intron_variant	Appendicular_lean_mass,Neutrophil_count,Post_bronchodilator_FEV1/FVC_ratio,Sum_neutrophil_eosinophil_counts,Total_body_bone_mineral_density__age_0-15_,Whole_brain_restricted_isotropic_diffusion__multivariate_analysis_,Primary_biliary_cholangitis,Appendicular_lean_mass,Neutrophil_count,Post_bronchodilator_FEV1/FVC_ratio,Sum_neutrophil_eosinophil_counts,Total_body_bone_mineral_density__age_0-15_,Whole_brain_restricted_isotropic_diffusion__multivariate_analysis_,Primary_biliary_cholangitis,Appendicular_lean_mass,Neutrophil_count,Post_bronchodilator_FEV1/FVC_ratio,Sum_neutrophil_eosinophil_counts,Total_body_bone_mineral_density__age_0-15_,Whole_brain_restricted_isotropic_diffusion__multivariate_analysis_,Primary_biliary_cholangitis,Appendicular_lean_mass,Neutrophil_count,Post_bronchodilator_FEV1/FVC_ratio,Sum_neutrophil_eosinophil_counts,Total_body_bone_mineral_density__age_0-15_,Whole_brain_restricted_isotropic_diffusion__multivariate_analysis_,Primary_biliary_cholangitis,Appendicular_lean_mass,Neutrophil_count,Post_bronchodilator_FEV1/FVC_ratio,Sum_neutrophil_eosinophil_counts,Total_body_bone_mineral_density__age_0-15_,Whole_brain_restricted_isotropic_diffusion__multivariate_analysis_,Primary_biliary_cholangitis,Appendicular_lean_mass,Neutrophil_count,Post_bronchodilator_FEV1/FVC_ratio,Sum_neutrophil_eosinophil_counts,Total_body_bone_mineral_density__age_0-15_,Whole_brain_restricted_isotropic_diffusion__multivariate_analysis_,Primary_biliary_cholangitis,Appendicular_lean_mass,Neutrophil_count,Post_bronchodilator_FEV1/FVC_ratio,Sum_neutrophil_eosinophil_counts,Total_body_bone_mineral_density__age_0-15_,Whole_brain_restricted_isotropic_diffusion__multivariate_analysis_,Primary_biliary_cholangitis,Hip_index	2e-20,9e-12,1e-07,3e-13,1e-08,5e-15,3e-11,2e-20,9e-12,1e-07,3e-13,1e-08,5e-15,3e-11,2e-20,9e-12,1e-07,3e-13,1e-08,5e-15,3e-11,2e-20,9e-12,1e-07,3e-13,1e-08,5e-15,3e-11,2e-20,9e-12,1e-07,3e-13,1e-08,5e-15,3e-11,2e-20,9e-12,1e-07,3e-13,1e-08,5e-15,3e-11,2e-20,9e-12,1e-07,3e-13,1e-08,5e-15,3e-11,9e-09	0.0806894,0.031116,0.013,0.0333794,0.0994,0.195158,0.0806894,0.031116,0.013,0.0333794,0.0994,0.195158,0.0806894,0.031116,0.013,0.0333794,0.0994,0.195158,0.0806894,0.031116,0.013,0.0333794,0.0994,0.195158,0.0806894,0.031116,0.013,0.0333794,0.0994,0.195158,0.0806894,0.031116,0.013,0.0333794,0.0994,0.195158,0.0806894,0.031116,0.013,0.0333794,0.0994,0.195158,0.0184624	NR,RIN3,RIN3,RIN3,NR,.,.,NR,RIN3,RIN3,RIN3,NR,.,.,NR,RIN3,RIN3,RIN3,NR,.,.,NR,RIN3,RIN3,RIN3,NR,.,.,NR,RIN3,RIN3,RIN3,NR,.,.,NR,RIN3,RIN3,RIN3,NR,.,.,NR,RIN3,RIN3,RIN3,NR,.,.,RIN3	31761296,27863252,26634245,27863252,29304378,35505052,34033851,31761296,27863252,26634245,27863252,29304378,35505052,34033851,31761296,27863252,26634245,27863252,29304378,35505052,34033851,31761296,27863252,26634245,27863252,29304378,35505052,34033851,31761296,27863252,26634245,27863252,29304378,35505052,34033851,31761296,27863252,26634245,27863252,29304378,35505052,34033851,31761296,27863252,26634245,27863252,29304378,35505052,34033851,34021172	Promoter;Promoter	Enhancer	.
14	92660351	Sniffles2.INS.3317MD	N	<INS:50>	INS	INS	50	21.969	174.785	888	862	26	0.0293	novel	0.0186	0.0186	low_frequency	0	0	0.0327	0	0.0643	0.0186	0	0	0.0331	0	0.0644	1	1	1	1	0.0218	1	1	1	1	0.0188	0.0146	0.983	0.633	0.633	0.697	0.00107	0.0013	0.655	difficult	GRCh38_AllTandemRepeatsandHomopolymers_slop5;GRCh38_AllTandemRepeats_gt100bp_slop5;GRCh38_allTandemRepeats;GRCh38_AllTandemRepeats_201to10000bp_slop5;GRCh38_alldifficultregions	RIN3	ENSG00000100599	transcript	ENST00000216487.12	protein_coding	MODIFIER	intron_variant	RIN3	ENSG00000100599	transcript	ENST00000216487.12	protein_coding	MODIFIER	intron_variant	.	.	.	.	.	.	.	.
14	92695812	Sniffles2.INS.331AMD	N	<INS:72>	INS	INS	72	55.402	171.275	888	868	20	0.0225	novel	0.0118	0.0118	low_frequency	0.029	0.00694	0	0	0.0146	0.0121	0.0299	0.00704	0	0	0.0151	1	1	1	1	1	1	1	1	1	1	0.00282	0.98	0.19	0.19	0.37	0.000926	0.00278	0.309	difficult	GRCh38_AllTandemRepeatsandHomopolymers_slop5;GRCh38_AllTandemRepeats_gt100bp_slop5;GRCh38_allTandemRepeats;GRCh38_AllTandemRepeats_201to10000bp_slop5;GRCh38_alldifficultregions	RIN3-LGMN	ENSG00000100599-ENSG00000100600	intergenic_region	ENSG00000100599-ENSG00000100600	.	MODIFIER	intergenic_region	.	.	.	.	.	.	.	.	.	.	.	.	.	.	.
14	92719307	Sniffles2.INS.332AMD	N	<INS:51>	INS	INS	51	103.503	228.884	888	865	23	0.0259	novel	0.00732	0.00732	low_frequency	0.00208	0	0.00298	0.00305	0.0292	0.00751	0.00211	0	0.00312	0.00311	0.0303	1	1	1	1	1	1	1	1	1	1	0.0045	0.981	0.154	0.154	0.497	0.000877	0.00452	0.244	difficult	GRCh38_gclt25orgt65_slop50;GRCh38_AllTandemRepeatsandHomopolymers_slop5;GRCh38_SimpleRepeat_triTR_15to50_slop5;GRCh38_AllTandemRepeats_gt100bp_slop5;GRCh38_allTandemRepeats;GRCh38_AllTandemRepeats_201to10000bp_slop5;GRCh38_alldifficultregions	LGMN	ENSG00000100600	transcript	ENST00000334869.9	protein_coding	MODIFIER	intron_variant	LGMN	ENSG00000100600	transcript	ENST00000334869.9	protein_coding	MODIFIER	intron_variant	.	.	.	.	.	.	.	.
14	92732598	Sniffles2.INV.3344MD	N	<INV:122>	INV	OTHER	122	162.465	385.2	888	865	23	0.0259	novel	0.00169	0.00169	rare	0.00415	0	0	0	0.00292	0.00173	0.00427	0	0	0	0.00303	1	1	1	1	1	1	1	1	1	1	0	0.997	0	0	0.217	5.33e-05	0.000107	0.228	confident	GRCh38_refseq_cds;GRCh38_AllHomopolymers_gt6bp_imperfectgt10bp_slop5;GRCh38_AllTandemRepeatsandHomopolymers_slop5;GRCh38_SimpleRepeat_homopolymer_7to11_slop5;GRCh38_SimpleRepeat_homopolymer_4to6_slop5;GRCh38_alldifficultregions;GRCh38_notinalldifficultregions	LGMN	ENSG00000100600	transcript	ENST00000334869.9	protein_coding	MODIFIER	intron_variant	LGMN	ENSG00000100600	transcript	ENST00000334869.9	protein_coding	MODIFIER	intron_variant	.	.	.	.	.	Enhancer	Transcription Start Site	.
14	92850946	Sniffles2.DEL.3356MD	N	<DEL:-1667>	DEL	DEL	-1667	75.132	128.798	888	870	18	0.0203	known	0.00225	0.00225	rare	0	0	0	0	0.0117	0.0023	0	0	0	0	0.012	1	1	1	1	1	1	1	1	1	1	0.00113	0.993	0	0	0.612	8.4e-05	0.000161	0.499	confident	GRCh38_AllHomopolymers_gt6bp_imperfectgt10bp_slop5;GRCh38_AllTandemRepeatsandHomopolymers_slop5;GRCh38_SimpleRepeat_homopolymer_gt11_slop5;GRCh38_SimpleRepeat_diTR_11to50_slop5;GRCh38_allTandemRepeats;GRCh38_SimpleRepeat_homopolymer_7to11_slop5;GRCh38_SimpleRepeat_homopolymer_4to6_slop5;GRCh38_AllTandemRepeats_lt51bp_slop5;GRCh38_SimpleRepeat_imperfecthomopolgt10_slop5;GRCh38_alldifficultregions;GRCh38_notinalldifficultregions	GOLGA5-LINC02833	ENSG00000066455-ENSG00000258742	intergenic_region	ENSG00000066455-ENSG00000258742	.	MODIFIER	intergenic_region	.	.	.	.	.	.	.	.	.	.	.	.	Enhancer	.	.
14	92852691	Sniffles2.INS.334FMD	N	<INS:56>	INS	INS	56	123.827	407.419	888	868	20	0.0225	novel	0.00113	0.00113	rare	0.00208	0.00347	0	0	0	0.00115	0.00212	0.00352	0	0	0	1	1	1	1	1	1	1	1	1	1	0	0.998	0	0	0.107	2.05e-05	0.000109	0.146	confident	GRCh38_notinalldifficultregions	GOLGA5-LINC02833	ENSG00000066455-ENSG00000258742	intergenic_region	ENSG00000066455-ENSG00000258742	.	MODIFIER	intergenic_region	.	.	.	.	.	.	.	.	.	.	.	.	.	.	.
14	92870633	Sniffles2.DEL.3359MD	N	<DEL:-1780>	DEL	DEL	-1780	104.292	176.567	888	877	11	0.0124	novel	0.182	0.182	common	0.0768	0.246	0.199	0.226	0.216	0.184	0.0763	0.248	0.202	0.228	0.218	1	0.0704	0.476	0.501	1	1	0.0715	0.628	0.504	1	0.185	0.87	0.777	0.777	0.772	0.204	0.203	0.782	confident	GRCh38_AllHomopolymers_gt6bp_imperfectgt10bp_slop5;GRCh38_AllTandemRepeatsandHomopolymers_slop5;GRCh38_SimpleRepeat_homopolymer_gt11_slop5;GRCh38_SimpleRepeat_homopolymer_gt20_slop5;GRCh38_AllTandemRepeats_gt100bp_slop5;GRCh38_allTandemRepeats;GRCh38_SimpleRepeat_homopolymer_7to11_slop5;GRCh38_SimpleRepeat_homopolymer_4to6_slop5;GRCh38_SimpleRepeat_imperfecthomopolgt20_slop5;GRCh38_AllTandemRepeats_201to10000bp_slop5;GRCh38_SimpleRepeat_imperfecthomopolgt10_slop5;GRCh38_lowmappabilityall;GRCh38_nonunique_l100_m2_e1;GRCh38_alllowmapandsegdupregions;GRCh38_alldifficultregions;GRCh38_notinalldifficultregions	GOLGA5-LINC02833	ENSG00000066455-ENSG00000258742	intergenic_region	ENSG00000066455-ENSG00000258742	.	MODIFIER	intergenic_region	.	.	.	.	.	.	.	.	.	.	.	.	.	.	.
14	92872344	Sniffles2.DEL.335BMD	N	<DEL:-1144>	DEL	DEL	-1144	232.611	331.788	888	869	19	0.0214	novel	0.00788	0.00788	low_frequency	0.0083	0	0.00893	0.00305	0.0175	0.00806	0.00851	0	0.00898	0.00311	0.0182	1	1	1	1	1	1	1	1	1	1	0.00225	0.98	0	0	0.35	0.000881	0.00234	0.397	difficult	GRCh38_AllHomopolymers_gt6bp_imperfectgt10bp_slop5;GRCh38_AllTandemRepeatsandHomopolymers_slop5;GRCh38_SimpleRepeat_homopolymer_gt11_slop5;GRCh38_SimpleRepeat_homopolymer_gt20_slop5;GRCh38_AllTandemRepeats_gt100bp_slop5;GRCh38_allTandemRepeats;GRCh38_SimpleRepeat_homopolymer_4to6_slop5;GRCh38_SimpleRepeat_imperfecthomopolgt20_slop5;GRCh38_AllTandemRepeats_201to10000bp_slop5;GRCh38_SimpleRepeat_imperfecthomopolgt10_slop5;GRCh38_lowmappabilityall;GRCh38_nonunique_l100_m2_e1;GRCh38_alllowmapandsegdupregions;GRCh38_alldifficultregions	GOLGA5-LINC02833	ENSG00000066455-ENSG00000258742	intergenic_region	ENSG00000066455-ENSG00000258742	.	MODIFIER	intergenic_region	.	.	.	.	.	.	.	.	.	.	.	.	.	.	.
14	92873032	Sniffles2.DEL.335DMD	N	<DEL:-1149>	DEL	DEL	-1149	199.262	195.478	888	871	17	0.0191	known	0.00732	0.00732	low_frequency	0.0145	0.00694	0	0	0.0117	0.00746	0.0149	0.00704	0	0	0.0121	1	1	1	1	1	1	1	1	1	1	0.0045	0.985	0.231	0.231	0.573	0.000384	0.00106	0.321	difficult	GRCh38_AllHomopolymers_gt6bp_imperfectgt10bp_slop5;GRCh38_AllTandemRepeatsandHomopolymers_slop5;GRCh38_SimpleRepeat_homopolymer_gt11_slop5;GRCh38_SimpleRepeat_homopolymer_gt20_slop5;GRCh38_AllTandemRepeats_gt100bp_slop5;GRCh38_allTandemRepeats;GRCh38_SimpleRepeat_homopolymer_4to6_slop5;GRCh38_SimpleRepeat_imperfecthomopolgt20_slop5;GRCh38_AllTandemRepeats_201to10000bp_slop5;GRCh38_SimpleRepeat_imperfecthomopolgt10_slop5;GRCh38_lowmappabilityall;GRCh38_nonunique_l100_m2_e1;GRCh38_alllowmapandsegdupregions;GRCh38_alldifficultregions	GOLGA5-LINC02833	ENSG00000066455-ENSG00000258742	intergenic_region	ENSG00000066455-ENSG00000258742	.	MODIFIER	intergenic_region	.	.	.	.	.	.	.	.	.	.	.	.	.	.	.
14	92911424	Sniffles2.INS.3365MD	N	<INS:82>	INS	INS	82	60.232	211.527	888	887	1	0.00113	novel	0.476	0.476	common	0.479	0.542	0.429	0.479	0.462	0.476	0.479	0.542	0.429	0.479	0.462	0.797	0.505	0.529	0.438	0.444	0.897	0.505	0.529	0.438	0.444	0.48	0.874	0.866	0.866	0.673	0.458	0.452	0.709	difficult	GRCh38_gclt25orgt65_slop50;GRCh38_AllTandemRepeatsandHomopolymers_slop5;GRCh38_AllTandemRepeats_gt100bp_slop5;GRCh38_allTandemRepeats;GRCh38_SimpleRepeat_homopolymer_4to6_slop5;GRCh38_AllTandemRepeats_201to10000bp_slop5;GRCh38_lowmappabilityall;GRCh38_nonunique_l100_m2_e1;GRCh38_alllowmapandsegdupregions;GRCh38_alldifficultregions	LINC02287;LINC02287-CHGA	ENSG00000258499;ENSG00000258499-ENSG00000100604	transcript;intergenic_region	ENST00000555299.1;ENSG00000258499-ENSG00000100604	pseudogene;.	MODIFIER;MODIFIER	upstream_gene_variant;intergenic_region	.	.	.	.	.	.	.	.	.	.	.	.	.	.	.
14	92911549	Sniffles2.DEL.336AMD	N	<DEL:-64>	DEL	DEL	-64	60.137	306.498	888	874	14	0.0158	novel	0.00845	0.00845	low_frequency	0.0208	0	0.00595	0.0061	0.00292	0.00858	0.0211	0	0.00599	0.00614	0.00299	0.0908	1	1	1	1	0.0923	1	1	1	1	0.00225	0.982	0.0714	0.0714	0.348	0.000682	0.00205	0.286	difficult	GRCh38_gclt25orgt65_slop50;GRCh38_AllHomopolymers_gt6bp_imperfectgt10bp_slop5;GRCh38_AllTandemRepeatsandHomopolymers_slop5;GRCh38_AllTandemRepeats_gt100bp_slop5;GRCh38_allTandemRepeats;GRCh38_SimpleRepeat_homopolymer_7to11_slop5;GRCh38_SimpleRepeat_homopolymer_4to6_slop5;GRCh38_AllTandemRepeats_201to10000bp_slop5;GRCh38_lowmappabilityall;GRCh38_nonunique_l100_m2_e1;GRCh38_alllowmapandsegdupregions;GRCh38_alldifficultregions	LINC02287;LINC02287-CHGA	ENSG00000258499;ENSG00000258499-ENSG00000100604	transcript;intergenic_region	ENST00000555299.1;ENSG00000258499-ENSG00000100604	pseudogene;.	MODIFIER;MODIFIER	upstream_gene_variant;intergenic_region	.	.	.	.	.	.	.	.	.	.	.	.	.	.	.
14	92970371	Sniffles2.INS.3368MD	N	<INS:65>	INS	INS	65	240.459	449.838	888	870	18	0.0203	novel	0.00563	0.00563	low_frequency	0.0187	0	0.00298	0	0	0.00575	0.0192	0	0.00298	0	0	1	1	1	1	1	1	1	1	1	1	0.00338	0.991	0.4	0.4	0.472	0.00148	0.00366	0.336	confident	GRCh38_SimpleRepeat_homopolymer_4to6_slop5;GRCh38_notinalldifficultregions	ITPK1	ENSG00000100605	transcript	ENST00000267615.11	protein_coding	MODIFIER	intron_variant	ITPK1	ENSG00000100605	transcript	ENST00000267615.11	protein_coding	MODIFIER	intron_variant	.	.	.	.	.	Enhancer	.	.
14	92977550	Sniffles2.DEL.3371MD	N	<DEL:-1236>	DEL	DEL	-1236	259.153	121.818	888	864	24	0.027	known	0.00845	0.00845	low_frequency	0.027	0.00694	0	0	0	0.00868	0.0281	0.00704	0	0	0	0.153	1	1	1	1	0.159	1	1	1	1	0.0107	0.997	1	1	0.963	0.000671	0.000712	0.908	confident	GRCh38_SimpleRepeat_homopolymer_4to6_slop5;GRCh38_notinalldifficultregions	ITPK1	ENSG00000100605	transcript	ENST00000267615.11	protein_coding	MODIFIER	intron_variant	ITPK1	ENSG00000100605	transcript	ENST00000267615.11	protein_coding	MODIFIER	intron_variant	.	.	.	.	.	Enhancer	.	.
14	93058661	Sniffles2.DEL.3387MD	N	<DEL:-69>	DEL	DEL	-69	97.08	259.392	888	867	21	0.0236	novel	0.00451	0.00451	rare	0	0.00694	0.00595	0	0.0117	0.00461	0	0.00714	0.00599	0	0.012	1	1	1	1	1	1	1	1	1	1	0.00394	0.992	0.5	0.5	0.663	0.000153	0.000961	0.169	difficult	GRCh38_gclt25orgt65_slop50;GRCh38_AllTandemRepeatsandHomopolymers_slop5;GRCh38_AllTandemRepeats_gt100bp_slop5;GRCh38_allTandemRepeats;GRCh38_SimpleRepeat_homopolymer_4to6_slop5;GRCh38_AllTandemRepeats_201to10000bp_slop5;GRCh38_chainSelf;GRCh38_alldifficultregions	ITPK1	ENSG00000100605	transcript	ENST00000267615.11	protein_coding	MODIFIER	intron_variant	ITPK1	ENSG00000100605	transcript	ENST00000267615.11	protein_coding	MODIFIER	intron_variant	.	.	.	.	.	.	.	.
14	93058815	Sniffles2.INS.3384MD	N	<INS:215>	INS	INS	215	96.362	156.207	888	869	19	0.0214	novel	0.0456	0.0456	low_frequency	0.0415	0.0382	0	0.0884	0.0614	0.0466	0.0431	0.0393	0	0.089	0.0629	0.337	1	1	0.113	0.48	0.348	1	1	0.114	0.488	0.04	0.966	0.75	0.75	0.827	0.0589	0.0585	0.905	difficult	GRCh38_gclt25orgt65_slop50;GRCh38_AllTandemRepeatsandHomopolymers_slop5;GRCh38_AllTandemRepeats_gt100bp_slop5;GRCh38_allTandemRepeats;GRCh38_AllTandemRepeats_201to10000bp_slop5;GRCh38_alldifficultregions	ITPK1	ENSG00000100605	transcript	ENST00000267615.11	protein_coding	MODIFIER	intron_variant	ITPK1	ENSG00000100605	transcript	ENST00000267615.11	protein_coding	MODIFIER	intron_variant	.	.	.	.	.	.	.	.
14	93059634	Sniffles2.DEL.3388MD	N	<DEL:-55>	DEL	DEL	-55	67.09	359.103	888	867	21	0.0236	novel	0.00901	0.00901	low_frequency	0.027	0.00347	0	0	0.00585	0.00923	0.0279	0.00357	0	0	0.00602	1	1	1	1	1	1	1	1	1	1	0.0045	0.985	0.312	0.312	0.602	0.000682	0.00136	0.449	difficult	GRCh38_gclt25orgt65_slop50;GRCh38_AllTandemRepeatsandHomopolymers_slop5;GRCh38_AllTandemRepeats_gt100bp_slop5;GRCh38_allTandemRepeats;GRCh38_SimpleRepeat_homopolymer_4to6_slop5;GRCh38_AllTandemRepeats_201to10000bp_slop5;GRCh38_lowmappabilityall;GRCh38_nonunique_l100_m2_e1;GRCh38_alllowmapandsegdupregions;GRCh38_alldifficultregions	ITPK1	ENSG00000100605	transcript	ENST00000267615.11	protein_coding	MODIFIER	intron_variant	ITPK1	ENSG00000100605	transcript	ENST00000267615.11	protein_coding	MODIFIER	intron_variant	.	.	.	.	.	.	.	.
14	93059729	Sniffles2.INS.3383MD	N	<INS:56>	INS	INS	56	36.078	253.415	888	868	20	0.0225	novel	0.0372	0.0372	low_frequency	0.135	0.00347	0	0	0	0.0374	0.137	0.00357	0	0	0	0.781	1	1	1	1	0.78	1	1	1	1	0.0338	0.963	0.639	0.639	0.747	0.0028	0.00519	0.509	difficult	GRCh38_gclt25orgt65_slop50;GRCh38_AllTandemRepeatsandHomopolymers_slop5;GRCh38_AllTandemRepeats_gt100bp_slop5;GRCh38_allTandemRepeats;GRCh38_SimpleRepeat_homopolymer_4to6_slop5;GRCh38_AllTandemRepeats_201to10000bp_slop5;GRCh38_alldifficultregions	ITPK1	ENSG00000100605	transcript	ENST00000267615.11	protein_coding	MODIFIER	intron_variant	ITPK1	ENSG00000100605	transcript	ENST00000267615.11	protein_coding	MODIFIER	intron_variant	.	.	.	.	.	.	.	.
14	93095521	Sniffles2.INS.3390MD	N	<INS:97>	INS	INS	97	43.967	181.651	888	867	21	0.0236	known	0.0659	0.0659	common	0.0954	0.132	0.0119	0.0244	0.0614	0.0675	0.0983	0.134	0.012	0.025	0.064	0.0118	0.714	0.0179	1	0.48	0.0137	0.716	0.018	1	0.495	0.067	0.972	0.877	0.877	0.893	0.0194	0.0204	0.929	confident	GRCh38_notinalldifficultregions	ITPK1	ENSG00000100605	transcript	ENST00000267615.11	protein_coding	MODIFIER	intron_variant	ITPK1	ENSG00000100605	transcript	ENST00000267615.11	protein_coding	MODIFIER	intron_variant	.	.	.	.	.	.	.	.
14	93106233	Sniffles2.BND.33A8MD	N	<BND:33A8MD>	BND	OTHER	.	0	5.964	888	862	26	0.0293	not_compared	0.00225	0.00225	rare	0	0.00694	0	0.00305	0.00292	0.00232	0	0.00725	0	0.00316	0.00307	1	1	1	1	1	1	1	1	1	1	0.00338	0.989	0	0	0.53	0.00244	0.00338	0.63	confident	GRCh38_notinalldifficultregions	ITPK1&SNRPF-DT	ENSG00000100605&ENSG00000258343	transcript	ENST00000267615.11	protein_coding	HIGH	bidirectional_gene_fusion	ITPK1&SNRPF-DT	ENSG00000100605&ENSG00000258343	transcript	ENST00000267615.11	protein_coding	HIGH	bidirectional_gene_fusion	.	.	.	.	.	.	.	.
14	93125692	Sniffles2.INS.3393MD	N	<INS:63>	INS	INS	63	84.225	520.049	888	865	23	0.0259	novel	0.00169	0.00169	rare	0.00622	0	0	0	0	0.00173	0.00649	0	0	0	0	1	1	1	1	1	1	1	1	1	1	0	0.997	0	0	0.0488	5.63e-05	7.64e-05	0.467	difficult	GRCh38_AllHomopolymers_gt6bp_imperfectgt10bp_slop5;GRCh38_AllTandemRepeatsandHomopolymers_slop5;GRCh38_SimpleRepeat_homopolymer_7to11_slop5;GRCh38_SimpleRepeat_imperfecthomopolgt10_slop5;GRCh38_alldifficultregions	ITPK1-CYB5AP3	ENSG00000100605-ENSG00000258595	intergenic_region	ENSG00000100605-ENSG00000258595	.	MODIFIER	intergenic_region	.	.	.	.	.	.	.	.	.	.	.	.	Enhancer	.	.
14	93145609	Sniffles2.DEL.33A1MD	N	<DEL:-1297>	DEL	DEL	-1297	182.079	156.459	888	865	23	0.0259	known	0.00282	0.00282	rare	0	0.00694	0	0.00915	0	0.00289	0	0.00714	0	0.00932	0	1	1	1	1	1	1	1	1	1	1	0.00282	0.989	0	0	0.401	0.00472	0.00956	0.433	confident	GRCh38_AllTandemRepeats_51to200bp_slop5;GRCh38_AllTandemRepeatsandHomopolymers_slop5;GRCh38_AllTandemRepeats_gt100bp_slop5;GRCh38_allTandemRepeats;GRCh38_SimpleRepeat_quadTR_51to200_slop5;GRCh38_SimpleRepeat_homopolymer_4to6_slop5;GRCh38_lowmappabilityall;GRCh38_nonunique_l100_m2_e1;GRCh38_alllowmapandsegdupregions;GRCh38_alldifficultregions;GRCh38_notinalldifficultregions	CYB5AP3-MOAP1	ENSG00000258595-ENSG00000165943	intergenic_region	ENSG00000258595-ENSG00000165943	.	MODIFIER	intergenic_region	.	.	.	.	.	.	.	.	.	.	.	.	.	.	.
14	93146738	Sniffles2.DEL.33A0MD	N	<DEL:-57>	DEL	DEL	-57	35.601	171.746	888	882	6	0.00676	novel	0.669	0.331	common	0.726	0.719	0.47	0.741	0.672	0.672	0.728	0.719	0.47	0.745	0.68	0.0537	1	0.438	0.308	0.00511	0.0735	1	0.352	0.214	0.00128	0.691	0.777	0.777	0.71	0.773	0.709	0.692	0.802	difficult	GRCh38_AllTandemRepeats_51to200bp_slop5;GRCh38_AllTandemRepeatsandHomopolymers_slop5;GRCh38_AllTandemRepeats_gt100bp_slop5;GRCh38_allTandemRepeats;GRCh38_SimpleRepeat_quadTR_51to200_slop5;GRCh38_alldifficultregions	CYB5AP3-MOAP1	ENSG00000258595-ENSG00000165943	intergenic_region	ENSG00000258595-ENSG00000165943	.	MODIFIER	intergenic_region	.	.	.	.	.	.	.	.	.	.	.	.	.	.	.
14	93155662	Sniffles2.DEL.33A2MD	N	<DEL:-4730>	DEL	DEL	-4730	65.988	2.517	888	864	24	0.027	known	0.00732	0.00732	low_frequency	0.0249	0.00347	0	0	0	0.00694	0.0236	0.00355	0	0	0	0.0062	1	1	1	1	0.00446	1	1	1	1	0.00394	0.994	0.545	0.545	0.744	0.000236	0.000261	0.844	confident	GRCh38_gclt25orgt65_slop50;GRCh38_AllHomopolymers_gt6bp_imperfectgt10bp_slop5;GRCh38_AllTandemRepeats_51to200bp_slop5;GRCh38_AllTandemRepeatsandHomopolymers_slop5;GRCh38_SimpleRepeat_homopolymer_gt11_slop5;GRCh38_SimpleRepeat_homopolymer_gt20_slop5;GRCh38_SimpleRepeat_diTR_11to50_slop5;GRCh38_AllTandemRepeats_gt100bp_slop5;GRCh38_allTandemRepeats;GRCh38_SimpleRepeat_homopolymer_7to11_slop5;GRCh38_SimpleRepeat_homopolymer_4to6_slop5;GRCh38_AllTandemRepeats_lt51bp_slop5;GRCh38_SimpleRepeat_imperfecthomopolgt20_slop5;GRCh38_AllTandemRepeats_201to10000bp_slop5;GRCh38_SimpleRepeat_quadTR_20to50_slop5;GRCh38_SimpleRepeat_imperfecthomopolgt10_slop5;GRCh38_chainSelf;GRCh38_alldifficultregions;GRCh38_notinalldifficultregions	CYB5AP3-MOAP1	ENSG00000258595-ENSG00000165943	intergenic_region	ENSG00000258595-ENSG00000165943	.	MODIFIER	intergenic_region	.	.	.	.	.	.	.	.	.	.	.	.	Open chromatin;Enhancer;CTCF Binding Site;Open chromatin	.	.
14	93159104	Sniffles2.INS.3398MD	N	<INS:57>	INS	INS	57	128.217	311.596	888	875	13	0.0146	novel	0.0676	0.0676	common	0.056	0.0868	0.0119	0.125	0.0672	0.0686	0.057	0.0887	0.0119	0.126	0.0689	1	0.6	1	0.473	1	1	0.601	1	0.473	1	0.0512	0.84	0.261	0.261	0.548	0.0671	0.0962	0.536	difficult	GRCh38_gclt25orgt65_slop50;GRCh38_AllTandemRepeatsandHomopolymers_slop5;GRCh38_AllTandemRepeats_gt100bp_slop5;GRCh38_allTandemRepeats;GRCh38_AllTandemRepeats_201to10000bp_slop5;GRCh38_alldifficultregions	CYB5AP3-MOAP1	ENSG00000258595-ENSG00000165943	intergenic_region	ENSG00000258595-ENSG00000165943	.	MODIFIER	intergenic_region	.	.	.	.	.	.	.	.	.	.	.	.	.	.	.
14	93159127	Sniffles2.DEL.33A3MD	N	<DEL:-86>	DEL	DEL	-86	79.648	336.414	888	880	8	0.00901	novel	0.381	0.381	common	0.369	0.34	0.44	0.317	0.433	0.384	0.371	0.345	0.44	0.317	0.446	0.00354	0.855	0.754	0.719	0.16	0.00349	0.853	0.754	0.719	0.0835	0.399	0.791	0.763	0.763	0.783	0.383	0.373	0.88	difficult	GRCh38_gclt25orgt65_slop50;GRCh38_AllTandemRepeatsandHomopolymers_slop5;GRCh38_AllTandemRepeats_gt100bp_slop5;GRCh38_allTandemRepeats;GRCh38_AllTandemRepeats_201to10000bp_slop5;GRCh38_alldifficultregions	CYB5AP3-MOAP1	ENSG00000258595-ENSG00000165943	intergenic_region	ENSG00000258595-ENSG00000165943	.	MODIFIER	intergenic_region	.	.	.	.	.	.	.	.	.	.	.	.	.	.	.
14	93180566	Sniffles2.DEL.33A5MD	N	<DEL:-846>	DEL	DEL	-846	218.834	44.418	888	859	29	0.0327	known	0.00169	0.00169	rare	0	0	0	0	0.00877	0.00175	0	0	0	0	0.00926	1	1	1	1	1	1	1	1	1	1	0.00282	0.995	0.667	0.667	0.572	0.000593	0.00305	0.236	confident	GRCh38_AllHomopolymers_gt6bp_imperfectgt10bp_slop5;GRCh38_AllTandemRepeatsandHomopolymers_slop5;GRCh38_SimpleRepeat_homopolymer_gt11_slop5;GRCh38_SimpleRepeat_homopolymer_4to6_slop5;GRCh38_SimpleRepeat_imperfecthomopolgt10_slop5;GRCh38_alldifficultregions;GRCh38_notinalldifficultregions	TMEM251;ENSG00000259066;MOAP1;CYB5AP3-MOAP1	ENSG00000153485;ENSG00000259066;ENSG00000165943;ENSG00000258595-ENSG00000165943	transcript;transcript;transcript;intergenic_region	ENST00000415050.3;ENST00000557574.1;ENST00000298894.5;ENSG00000258595-ENSG00000165943	protein_coding;protein_coding;protein_coding;.	MODIFIER;MODIFIER;MODIFIER;MODIFIER	upstream_gene_variant;upstream_gene_variant;downstream_gene_variant;intergenic_region	.	.	.	.	.	.	.	.	.	.	.	.	.	.	.
14	93185976	Sniffles2.INS.339CMD	N	<INS:58>	INS	INS	58	172.916	321.63	888	862	26	0.0293	novel	0.00113	0.00113	rare	0	0	0	0.0061	0	0.00116	0	0	0	0.00629	0	1	1	1	1	1	1	1	1	1	1	0.00169	0.994	0	0	0.482	0.00309	0.0034	0.626	confident	GRCh38_notinalldifficultregions	MOAP1;TMEM251;ENSG00000259066	ENSG00000165943;ENSG00000153485;ENSG00000259066	transcript;transcript;transcript	ENST00000298894.5;ENST00000415050.3;ENST00000557574.1	protein_coding;protein_coding;protein_coding	MODIFIER;MODIFIER;MODIFIER	upstream_gene_variant;intron_variant;intron_variant	TMEM251;ENSG00000259066	ENSG00000153485;ENSG00000259066	transcript;transcript	ENST00000415050.3;ENST00000557574.1	protein_coding;protein_coding	MODIFIER;MODIFIER	intron_variant;intron_variant	.	.	.	.	.	Promoter	.	.
14	93197167	Sniffles2.INS.33B3MD	N	<INS:74>	INS	INS	74	101.417	486.086	888	865	23	0.0259	novel	0.00113	0.00113	rare	0.00415	0	0	0	0	0.00116	0.00431	0	0	0	0	1	1	1	1	1	1	1	1	1	1	0.000563	0.997	0	0	0.299	7.58e-05	0.0008	0.168	confident	GRCh38_notinalldifficultregions	ENSG00000259066	ENSG00000259066	transcript	ENST00000557574.1	protein_coding	MODIFIER	intron_variant	ENSG00000259066	ENSG00000259066	transcript	ENST00000557574.1	protein_coding	MODIFIER	intron_variant	.	.	.	.	.	.	.	.
14	93219343	Sniffles2.INV.33BBMD	N	<INV:64>	INV	OTHER	64	100.188	285.958	888	858	30	0.0338	novel	0.00113	0.00113	rare	0.00208	0	0	0	0.00292	0.00117	0.00218	0	0	0	0.00299	1	1	1	1	1	1	1	1	1	1	0	0.998	0	0	0.219	5.12e-05	0.000185	0.295	confident	GRCh38_refseq_cds;GRCh38_SimpleRepeat_homopolymer_4to6_slop5;GRCh38_notinalldifficultregions	ENSG00000240096;UBR7	ENSG00000240096;ENSG00000012963	transcript;transcript	ENST00000469219.1;ENST00000013070.11	processed_pseudogene;protein_coding	MODIFIER;MODIFIER	downstream_gene_variant;intron_variant	UBR7	ENSG00000012963	transcript	ENST00000013070.11	protein_coding	MODIFIER	intron_variant	.	.	.	.	.	TF binding;CTCF Binding Site	.	.
14	93250679	Sniffles2.INS.33B5MD	N	<INS:2287>	INS	INS	2287	19.092	7.071	888	857	31	0.0349	known	0.00113	0.00113	rare	0	0.00347	0	0.00305	0	0.00117	0	0.00362	0	0.00309	0	1	1	1	1	1	1	1	1	1	1	0.00113	0.998	0.5	0.5	0.396	0.000806	0.0014	0.49	difficult	GRCh38_AllHomopolymers_gt6bp_imperfectgt10bp_slop5;GRCh38_AllTandemRepeatsandHomopolymers_slop5;GRCh38_SimpleRepeat_homopolymer_7to11_slop5;GRCh38_alldifficultregions	BTBD7	ENSG00000011114	transcript	ENST00000334746.10	protein_coding	MODIFIER	intron_variant	BTBD7	ENSG00000011114	transcript	ENST00000334746.10	protein_coding	MODIFIER	intron_variant	.	.	.	.	.	.	.	.
14	93254100	Sniffles2.INV.33BCMD	N	<INV:112>	INV	OTHER	112	114.655	479.247	888	862	26	0.0293	novel	0.00113	0.00113	rare	0	0	0.00298	0	0.00292	0.00116	0	0	0.00305	0	0.00301	1	1	1	1	1	1	1	1	1	1	0.00113	0.995	0	0	0.402	0.000523	0.00102	0.379	confident	GRCh38_gclt25orgt65_slop50;GRCh38_SimpleRepeat_homopolymer_4to6_slop5;GRCh38_lowmappabilityall;GRCh38_nonunique_l100_m2_e1;GRCh38_alllowmapandsegdupregions;GRCh38_alldifficultregions;GRCh38_notinalldifficultregions	BTBD7	ENSG00000011114	transcript	ENST00000334746.10	protein_coding	MODIFIER	intron_variant	BTBD7	ENSG00000011114	transcript	ENST00000334746.10	protein_coding	MODIFIER	intron_variant	.	.	.	.	.	.	.	.
14	93357833	Sniffles2.DEL.33C8MD	N	<DEL:-94>	DEL	DEL	-94	43.105	173.724	888	881	7	0.00788	novel	0.488	0.488	common	0.442	0.729	0.256	0.598	0.471	0.491	0.449	0.729	0.258	0.598	0.473	0.299	0.834	0.42	0.516	1	0.431	0.834	0.422	0.516	1	0.486	0.926	0.918	0.918	0.899	0.585	0.585	0.957	difficult	GRCh38_gclt25orgt65_slop50;GRCh38_AllTandemRepeatsandHomopolymers_slop5;GRCh38_SimpleRepeat_diTR_11to50_slop5;GRCh38_AllTandemRepeats_gt100bp_slop5;GRCh38_allTandemRepeats;GRCh38_AllTandemRepeats_201to10000bp_slop5;GRCh38_alldifficultregions	UNC79	ENSG00000133958	gene_variant	ENSG00000133958	.	MODIFIER	intragenic_variant	.	.	.	.	.	.	.	.	.	.	.	.	.	.	.
14	93364580	Sniffles2.INS.33C5MD	N	<INS:316>	INS	INS	316	86.537	81.074	888	877	11	0.0124	known	0.48	0.48	common	0.421	0.719	0.256	0.588	0.477	0.485	0.428	0.724	0.259	0.588	0.482	0.428	0.837	0.42	0.148	0.76	0.508	1	0.418	0.148	0.878	0.48	0.928	0.922	0.922	0.894	0.559	0.557	0.926	confident	GRCh38_SimpleRepeat_homopolymer_4to6_slop5;GRCh38_notinalldifficultregions	UNC79	ENSG00000133958	gene_variant	ENSG00000133958	.	MODIFIER	intragenic_variant	.	.	.	.	.	.	.	.	.	.	.	.	.	.	.
14	93400360	Sniffles2.INS.33D4MD	N	<INS:308>	INS	INS	308	130.108	272.595	888	869	19	0.0214	known	0.013	0.013	low_frequency	0.0436	0.00347	0	0	0.00292	0.0132	0.0447	0.00357	0	0	0.00298	1	1	1	1	1	1	1	1	1	1	0.00957	0.982	0.522	0.522	0.61	0.00139	0.00265	0.486	confident	GRCh38_notinalldifficultregions	Y_RNA;UNC79	ENSG00000202306;ENSG00000133958	transcript;gene_variant	ENST00000365436.1;ENSG00000133958	misc_RNA;.	MODIFIER;MODIFIER	upstream_gene_variant;intragenic_variant	.	.	.	.	.	.	.	.	.	.	.	.	.	.	.
14	93417801	Sniffles2.DEL.33DAMD	N	<DEL:-4595>	DEL	DEL	-4595	1.418	4.065	888	874	14	0.0158	known	0.0372	0.0372	low_frequency	0.00208	0.00347	0.0536	0.0335	0.102	0.0378	0.00214	0.00355	0.0546	0.0335	0.103	1	1	0.0683	0.159	3.26e-05	1	1	0.0706	0.159	3.41e-05	0.0349	0.975	0.745	0.745	0.846	0.0246	0.0263	0.918	confident	GRCh38_gclt25orgt65_slop50;GRCh38_AllHomopolymers_gt6bp_imperfectgt10bp_slop5;GRCh38_AllTandemRepeatsandHomopolymers_slop5;GRCh38_SimpleRepeat_homopolymer_gt11_slop5;GRCh38_allTandemRepeats;GRCh38_SimpleRepeat_homopolymer_7to11_slop5;GRCh38_SimpleRepeat_homopolymer_4to6_slop5;GRCh38_AllTandemRepeats_lt51bp_slop5;GRCh38_SimpleRepeat_imperfecthomopolgt10_slop5;GRCh38_lowmappabilityall;GRCh38_nonunique_l100_m2_e1;GRCh38_alllowmapandsegdupregions;GRCh38_alldifficultregions;GRCh38_notinalldifficultregions	UNC79	ENSG00000133958	gene_variant	ENSG00000133958	.	MODIFIER	intragenic_variant	.	.	.	.	.	.	.	BMI__standard_GWA_	2e-13	0.095293	.	37106081	.	.	.
14	93485225	Sniffles2.INS.33D6MD	N	<INS:66>	INS	INS	66	147.459	404.999	888	866	22	0.0248	novel	0.00338	0.00338	rare	0.0124	0	0	0	0	0.00346	0.013	0	0	0	0	1	1	1	1	1	1	1	1	1	1	0.00169	0.99	0	0	0.449	7.68e-05	0.00043	0.151	difficult	GRCh38_ancestry_Neanderthal;GRCh38_gclt25orgt65_slop50;GRCh38_AllTandemRepeats_51to200bp_slop5;GRCh38_AllTandemRepeatsandHomopolymers_slop5;GRCh38_SimpleRepeat_diTR_11to50_slop5;GRCh38_allTandemRepeats;GRCh38_alldifficultregions	UNC79	ENSG00000133958	transcript	ENST00000553484.5	protein_coding	MODIFIER	intron_variant	UNC79	ENSG00000133958	transcript	ENST00000553484.5	protein_coding	MODIFIER	intron_variant	.	.	.	.	.	.	.	.
14	93492342	Sniffles2.INS.33D8MD	N	<INS:189>	INS	INS	189	128.741	238.149	888	868	20	0.0225	known	0.00507	0.00507	low_frequency	0	0.00347	0	0.0061	0.0175	0.00518	0	0.00352	0	0.00625	0.0179	1	1	1	1	1	1	1	1	1	1	0.00113	0.99	0.111	0.111	0.27	0.00426	0.00708	0.422	confident	GRCh38_ancestry_Neanderthal;GRCh38_SimpleRepeat_homopolymer_4to6_slop5;GRCh38_notinalldifficultregions	UNC79	ENSG00000133958	transcript	ENST00000553484.5	protein_coding	MODIFIER	intron_variant	UNC79	ENSG00000133958	transcript	ENST00000553484.5	protein_coding	MODIFIER	intron_variant	.	.	.	.	.	.	.	.
14	93561644	Sniffles2.INS.33E8MD	N	<INS:84>	INS	INS	84	130.62	404.61	888	870	18	0.0203	novel	0.00169	0.00169	rare	0.00208	0	0.00595	0	0	0.00172	0.00212	0	0.00614	0	0	1	1	1	1	1	1	1	1	1	1	0.000563	0.995	0	0	0.326	8.19e-05	0.000304	0.244	difficult	GRCh38_lowmappabilityall;GRCh38_nonunique_l100_m2_e1;GRCh38_alllowmapandsegdupregions;GRCh38_alldifficultregions	UNC79	ENSG00000133958	transcript	ENST00000553484.5	protein_coding	MODIFIER	intron_variant	UNC79	ENSG00000133958	transcript	ENST00000553484.5	protein_coding	MODIFIER	intron_variant	.	.	.	.	.	.	.	.
14	93576983	Sniffles2.DEL.33EEMD	N	<DEL:-50>	DEL	DEL	-50	31.919	205.037	888	865	23	0.0259	novel	0.155	0.155	common	0.0145	0.139	0.292	0.174	0.214	0.158	0.015	0.141	0.297	0.178	0.218	1	1	0.852	1	0.36	1	1	0.853	1	0.36	0.148	0.889	0.741	0.741	0.731	0.184	0.184	0.875	difficult	GRCh38_ancestry_Neanderthal;GRCh38_AllHomopolymers_gt6bp_imperfectgt10bp_slop5;GRCh38_AllTandemRepeats_51to200bp_slop5;GRCh38_AllTandemRepeatsandHomopolymers_slop5;GRCh38_AllTandemRepeats_gt100bp_slop5;GRCh38_allTandemRepeats;GRCh38_SimpleRepeat_homopolymer_7to11_slop5;GRCh38_SimpleRepeat_homopolymer_4to6_slop5;GRCh38_alldifficultregions	UNC79	ENSG00000133958	transcript	ENST00000553484.5	protein_coding	MODIFIER	intron_variant	UNC79	ENSG00000133958	transcript	ENST00000553484.5	protein_coding	MODIFIER	intron_variant	.	.	.	.	.	.	.	.
14	93650942	Sniffles2.INS.33F9MD	N	<INS:210>	INS	INS	210	152.089	412.133	888	869	19	0.0214	known	0.00732	0.00732	low_frequency	0.0083	0.00347	0	0.0061	0.0175	0.00748	0.00858	0.00347	0	0.00617	0.0183	1	1	1	1	1	1	1	1	1	1	0.00619	0.984	0.385	0.385	0.676	0.00462	0.00488	0.883	confident	GRCh38_SimpleRepeat_homopolymer_4to6_slop5;GRCh38_notinalldifficultregions	UNC79	ENSG00000133958	transcript	ENST00000553484.5	protein_coding	MODIFIER	intron_variant	UNC79	ENSG00000133958	transcript	ENST00000553484.5	protein_coding	MODIFIER	intron_variant	.	.	.	.	.	.	.	.
14	93654528	Sniffles2.INS.33FAMD	N	<INS:118>	INS	INS	118	116.727	324.25	888	869	19	0.0214	novel	0.00113	0.00113	rare	0	0	0	0.0061	0	0.00115	0	0	0	0.00617	0	1	1	1	1	1	1	1	1	1	1	0.000563	0.997	0	0	0.427	0.00154	0.00221	0.656	difficult	GRCh38_gclt25orgt65_slop50;GRCh38_SimpleRepeat_homopolymer_4to6_slop5;GRCh38_alldifficultregions	UNC79	ENSG00000133958	transcript	ENST00000553484.5	protein_coding	MODIFIER	intron_variant	UNC79	ENSG00000133958	transcript	ENST00000553484.5	protein_coding	MODIFIER	intron_variant	.	.	.	.	.	.	.	.
14	93722133	Sniffles2.DEL.3411MD	N	<DEL:-102>	DEL	DEL	-102	68.542	177.792	888	884	4	0.00451	novel	0.542	0.458	common	0.465	0.528	0.556	0.558	0.632	0.543	0.465	0.528	0.557	0.558	0.639	5.35e-05	7.39e-08	8.8e-07	6.39e-05	1.47e-05	5.44e-05	7.39e-08	8.95e-07	6.39e-05	2.12e-06	0.549	0.579	0.58	0.569	0.576	0.55	0.548	0.676	difficult	GRCh38_AllTandemRepeatsandHomopolymers_slop5;GRCh38_AllTandemRepeats_gt100bp_slop5;GRCh38_allTandemRepeats;GRCh38_SimpleRepeat_homopolymer_4to6_slop5;GRCh38_AllTandemRepeats_201to10000bp_slop5;GRCh38_lowmappabilityall;GRCh38_nonunique_l100_m2_e1;GRCh38_chainSelf;GRCh38_alllowmapandsegdupregions;GRCh38_alldifficultregions	PRIMA1	ENSG00000175785	transcript	ENST00000393140.6	protein_coding	MODIFIER	intron_variant	PRIMA1	ENSG00000175785	transcript	ENST00000393140.6	protein_coding	MODIFIER	intron_variant	.	.	.	.	.	.	.	.
14	93722704	Sniffles2.INS.3408MD	N	<INS:98>	INS	INS	98	75.733	295.124	888	888	0	0	novel	0.904	0.096	common	0.973	0.903	0.789	0.942	0.886	0.904	0.973	0.903	0.789	0.942	0.886	0.00885	1	1	1	0.701	0.00885	1	1	1	0.701	0.918	0.875	0.883	0.572	0.63	0.945	0.938	0.718	difficult	GRCh38_allOtherDifficultregions;GRCh38_gnomAD_InbreedingCoeff_slop1bp_merge1000bp;GRCh38_chainSelf;GRCh38_alldifficultregions	PRIMA1	ENSG00000175785	transcript	ENST00000393140.6	protein_coding	MODIFIER	intron_variant	PRIMA1	ENSG00000175785	transcript	ENST00000393140.6	protein_coding	MODIFIER	intron_variant	.	.	.	.	.	.	.	.
14	93731231	Sniffles2.INS.340AMD	N	<INS:79>	INS	INS	79	40.901	140.008	888	871	17	0.0191	novel	0.139	0.139	common	0.112	0.309	0.0387	0.137	0.134	0.141	0.113	0.31	0.0399	0.139	0.136	0.513	0.24	1	0.192	0.512	0.509	0.176	1	0.197	0.516	0.14	0.975	0.949	0.949	0.944	0.184	0.185	0.927	confident	GRCh38_notinalldifficultregions	PRIMA1	ENSG00000175785	transcript	ENST00000393140.6	protein_coding	MODIFIER	intron_variant	PRIMA1	ENSG00000175785	transcript	ENST00000393140.6	protein_coding	MODIFIER	intron_variant	.	.	.	.	.	.	.	.
14	93737571	Sniffles2.INS.340CMD	N	<INS:63>	INS	INS	63	112.474	411.337	888	864	24	0.027	novel	0.00563	0.00563	low_frequency	0.0083	0.0104	0.00595	0	0.00292	0.00579	0.00855	0.0106	0.00617	0	0.00301	1	1	1	1	1	1	1	1	1	1	0.00282	0.988	0.2	0.2	0.457	0.000599	0.00194	0.278	difficult	GRCh38_AllTandemRepeatsandHomopolymers_slop5;GRCh38_AllTandemRepeats_gt100bp_slop5;GRCh38_allTandemRepeats;GRCh38_AllTandemRepeats_201to10000bp_slop5;GRCh38_alldifficultregions	PRIMA1	ENSG00000175785	transcript	ENST00000393140.6	protein_coding	MODIFIER	intron_variant	PRIMA1	ENSG00000175785	transcript	ENST00000393140.6	protein_coding	MODIFIER	intron_variant	.	.	.	.	.	.	.	.
14	93768992	Sniffles2.DEL.3414MD	N	<DEL:-56>	DEL	DEL	-56	29.745	191.76	888	887	1	0.00113	novel	0.824	0.176	common	0.822	0.955	0.589	0.973	0.807	0.825	0.825	0.955	0.589	0.973	0.807	0.828	1	0.426	0.107	0.628	1	1	0.426	0.107	0.628	0.823	0.966	0.969	0.944	0.966	0.955	0.954	0.948	difficult	GRCh38_AllTandemRepeats_51to200bp_slop5;GRCh38_AllTandemRepeatsandHomopolymers_slop5;GRCh38_AllTandemRepeats_gt100bp_slop5;GRCh38_allTandemRepeats;GRCh38_SimpleRepeat_homopolymer_4to6_slop5;GRCh38_alldifficultregions	PRIMA1	ENSG00000175785	transcript	ENST00000393140.6	protein_coding	MODIFIER	intron_variant	PRIMA1	ENSG00000175785	transcript	ENST00000393140.6	protein_coding	MODIFIER	intron_variant	.	.	.	.	.	.	.	.
14	93800437	Sniffles2.INS.341CMD	N	<INS:55>	INS	INS	55	121.399	402.545	888	865	23	0.0259	novel	0.00732	0.00732	low_frequency	0	0	0.0387	0	0	0.00751	0	0	0.0392	0	0	1	1	1	1	1	1	1	1	1	1	0.00676	0.999	0.923	0.923	0.93	0.000526	0.00118	0.48	difficult	GRCh38_AllTandemRepeats_51to200bp_slop5;GRCh38_AllTandemRepeatsandHomopolymers_slop5;GRCh38_allTandemRepeats;GRCh38_alldifficultregions	PRIMA1-ENSG00000279593	ENSG00000175785-ENSG00000279593	intergenic_region	ENSG00000175785-ENSG00000279593	.	MODIFIER	intergenic_region	.	.	.	.	.	.	.	.	.	.	.	.	Enhancer	.	.
14	93873086	Sniffles2.INS.341EMD	N	<INS:66>	INS	INS	66	131.7	448.067	888	872	16	0.018	novel	0.00169	0.00169	rare	0	0.0104	0	0	0	0.00172	0	0.0105	0	0	0	1	1	1	1	1	1	1	1	1	1	0.00169	1	1	1	0.79	0.003	0.00313	0.76	confident	GRCh38_notinalldifficultregions	PRIMA1-ENSG00000279593	ENSG00000175785-ENSG00000279593	intergenic_region	ENSG00000175785-ENSG00000279593	.	MODIFIER	intergenic_region	.	.	.	.	.	.	.	.	.	.	.	.	.	.	.
14	93988548	Sniffles2.INS.342FMD	N	<INS:50>	INS	INS	50	54.18	210.396	888	864	24	0.027	novel	0.00394	0.00394	rare	0	0.00347	0.00893	0	0.00877	0.00405	0	0.00355	0.0092	0	0.00915	1	1	1	1	1	1	1	1	1	1	0.00282	0.995	0.571	0.571	0.65	0.000459	0.000683	0.626	difficult	GRCh38_AllTandemRepeatsandHomopolymers_slop5;GRCh38_AllTandemRepeats_gt100bp_slop5;GRCh38_allTandemRepeats;GRCh38_SimpleRepeat_homopolymer_4to6_slop5;GRCh38_AllTandemRepeats_201to10000bp_slop5;GRCh38_chainSelf;GRCh38_alldifficultregions	CCDC197	ENSG00000175699	gene_variant	ENSG00000175699	.	MODIFIER	intragenic_variant	.	.	.	.	.	.	.	.	.	.	.	.	.	.	.
14	93988554	Sniffles2.DEL.3436MD	N	<DEL:-59>	DEL	DEL	-59	114.48	367.118	888	874	14	0.0158	novel	0.0236	0.0236	low_frequency	0.0768	0.00694	0	0.0061	0.00292	0.024	0.0787	0.00704	0	0.0061	0.00299	0.15	1	1	1	1	0.158	1	1	1	1	0.0242	0.99	0.897	0.897	0.792	0.00285	0.0048	0.557	difficult	GRCh38_AllTandemRepeatsandHomopolymers_slop5;GRCh38_AllTandemRepeats_gt100bp_slop5;GRCh38_allTandemRepeats;GRCh38_SimpleRepeat_homopolymer_4to6_slop5;GRCh38_AllTandemRepeats_201to10000bp_slop5;GRCh38_chainSelf;GRCh38_alldifficultregions	CCDC197	ENSG00000175699	gene_variant	ENSG00000175699	.	MODIFIER	intragenic_variant	.	.	.	.	.	.	.	Systolic_blood_pressure_x_depressive_symptoms_interaction__2df_test_,Systolic_blood_pressure_x_depressive_symptoms_interaction__1df_test_,Systolic_blood_pressure_x_depressive_symptoms_interaction__2df_test_,Systolic_blood_pressure_x_depressive_symptoms_interaction__1df_test_	7e-09,3e-09,7e-09,3e-09	4.873,4.873	.,.,.,.	3.47342e+31	.	.	.
14	93996379	Sniffles2.INS.343FMD	N	<INS:84>	INS	INS	84	60.768	273.746	888	861	27	0.0304	known	0.0174	0.0174	low_frequency	0.0581	0.00694	0	0	0.00292	0.018	0.0606	0.00709	0	0	0.00305	0.181	1	1	1	1	0.193	1	1	1	1	0.0146	0.99	0.759	0.759	0.862	0.00159	0.00168	0.863	difficult	GRCh38_gclt25orgt65_slop50;GRCh38_SimpleRepeat_homopolymer_4to6_slop5;GRCh38_alldifficultregions	CCDC197;CCDC197	ENSG00000175699;ENSG00000175699	transcript;gene_variant	ENST00000636493.2;ENSG00000175699	protein_coding;.	MODIFIER;MODIFIER	upstream_gene_variant;intragenic_variant	.	.	.	.	.	.	.	.	.	.	.	.	Enhancer	.	.
14	94012394	Sniffles2.INS.3440MD	N	<INS:51>	INS	INS	51	51.976	291.283	888	866	22	0.0248	novel	0.00282	0.00282	rare	0.0083	0	0.00298	0	0	0.00289	0.00862	0	0.00301	0	0	1	1	1	1	1	1	1	1	1	1	0.00113	0.992	0	0	0.355	0.000175	0.000323	0.484	difficult	GRCh38_AllHomopolymers_gt6bp_imperfectgt10bp_slop5;GRCh38_AllTandemRepeatsandHomopolymers_slop5;GRCh38_SimpleRepeat_homopolymer_4to6_slop5;GRCh38_SimpleRepeat_imperfecthomopolgt10_slop5;GRCh38_alldifficultregions	CCDC197;CCDC197-OTUB2	ENSG00000175699;ENSG00000175699-ENSG00000089723	transcript;intergenic_region	ENST00000636493.2;ENSG00000175699-ENSG00000089723	protein_coding;.	MODIFIER;MODIFIER	downstream_gene_variant;intergenic_region	.	.	.	.	.	.	.	.	.	.	.	.	Enhancer	.	.
14	94136425	Sniffles2.INS.344FMD	N	<INS:74>	INS	INS	74	118.521	287.6	888	864	24	0.027	novel	0.00169	0.00169	rare	0.00622	0	0	0	0	0.00174	0.00644	0	0	0	0	0.00624	1	1	1	1	0.00645	1	1	1	1	0	0.998	0	0	0.157	0.000114	0.000147	0.717	confident	GRCh38_notinalldifficultregions	IFI27L2-PPP4R4	ENSG00000119632-ENSG00000119698	intergenic_region	ENSG00000119632-ENSG00000119698	.	MODIFIER	intergenic_region	.	.	.	.	.	.	.	.	.	.	.	.	CTCF Binding Site	.	.
14	94172402	Sniffles2.DEL.345AMD	N	<DEL:-1137>	DEL	DEL	-1137	108.366	202.335	888	869	19	0.0214	known	0.00676	0.00676	low_frequency	0	0.0104	0	0.0213	0.00585	0.0069	0	0.0106	0	0.0215	0.00606	1	1	1	1	1	1	1	1	1	1	0.00676	1	1	1	0.948	0.0275	0.0275	0.969	confident	GRCh38_AllHomopolymers_gt6bp_imperfectgt10bp_slop5;GRCh38_AllTandemRepeatsandHomopolymers_slop5;GRCh38_SimpleRepeat_homopolymer_7to11_slop5;GRCh38_SimpleRepeat_homopolymer_4to6_slop5;GRCh38_SimpleRepeat_imperfecthomopolgt20_slop5;GRCh38_SimpleRepeat_imperfecthomopolgt10_slop5;GRCh38_alldifficultregions;GRCh38_notinalldifficultregions	PPP4R4;PPP4R4	ENSG00000119698;ENSG00000119698	transcript;gene_variant	ENST00000304338.8;ENSG00000119698	protein_coding;.	MODIFIER;MODIFIER	upstream_gene_variant;intragenic_variant	.	.	.	.	.	.	.	.	.	.	.	.	Promoter	.	.
14	94174290	Sniffles2.INS.3452MD	N	<INS:63>	INS	INS	63	65.108	300.665	888	861	27	0.0304	known	0.0456	0.0456	low_frequency	0.118	0.0139	0	0.0335	0.0263	0.047	0.122	0.0142	0	0.0344	0.028	0.346	1	1	1	0.102	0.354	1	1	1	0.108	0.0467	0.986	0.933	0.933	0.88	0.0159	0.017	0.734	difficult	GRCh38_BadPromoters;GRCh38_gclt25orgt65_slop50;GRCh38_AllTandemRepeats_51to200bp_slop5;GRCh38_AllTandemRepeatsandHomopolymers_slop5;GRCh38_allTandemRepeats;GRCh38_alldifficultregions	PPP4R4;PPP4R4	ENSG00000119698;ENSG00000119698	transcript;gene_variant	ENST00000304338.8;ENSG00000119698	protein_coding;.	MODIFIER;MODIFIER	upstream_gene_variant;intragenic_variant	.	.	.	.	.	.	.	.	.	.	.	.	Promoter	Transcription Start Site	.
14	94176614	Sniffles2.INS.3453MD	N	<INS:6075>	INS	INS	6075	1.414	0	888	866	22	0.0248	known	0.00113	0.00113	rare	0.00415	0	0	0	0	0.00116	0.00424	0	0	0	0	1	1	1	1	1	1	1	1	1	1	0	0.998	0	0	0.0256	0.000116	0.000134	0.752	confident	GRCh38_SimpleRepeat_homopolymer_4to6_slop5;GRCh38_notinalldifficultregions	PPP4R4	ENSG00000119698	transcript	ENST00000304338.8	protein_coding	MODIFIER	intron_variant	PPP4R4	ENSG00000119698	transcript	ENST00000304338.8	protein_coding	MODIFIER	intron_variant	.	.	.	.	.	Open chromatin	.	.
14	94207770	Sniffles2.INS.3469MD	N	<INS:6077>	INS	INS	6077	2.828	0.707	888	871	17	0.0191	known	0.00225	0.00225	rare	0.0083	0	0	0	0	0.0023	0.0084	0	0	0	0	1.3e-05	1	1	1	1	1.34e-05	1	1	1	1	0.00113	0.998	0	0	0.718	0.000122	0.000161	0.697	confident	GRCh38_SimpleRepeat_homopolymer_4to6_slop5;GRCh38_notinalldifficultregions	PPP4R4	ENSG00000119698	transcript	ENST00000304338.8	protein_coding	MODIFIER	intron_variant	PPP4R4	ENSG00000119698	transcript	ENST00000304338.8	protein_coding	MODIFIER	intron_variant	.	.	.	.	.	.	.	.
14	94218387	Sniffles2.DEL.346BMD	N	<DEL:-50>	DEL	DEL	-50	92.677	329.092	888	872	16	0.018	novel	0.00394	0.00394	rare	0.00415	0.00694	0	0.00305	0.00585	0.00401	0.00422	0.00704	0	0.00311	0.00606	1	1	1	1	1	1	1	1	1	1	0.00169	0.989	0	0	0.59	0.000713	0.00309	0.323	difficult	GRCh38_gclt25orgt65_slop50;GRCh38_AllTandemRepeatsandHomopolymers_slop5;GRCh38_SimpleRepeat_diTR_11to50_slop5;GRCh38_AllTandemRepeats_gt100bp_slop5;GRCh38_allTandemRepeats;GRCh38_SimpleRepeat_homopolymer_4to6_slop5;GRCh38_AllTandemRepeats_201to10000bp_slop5;GRCh38_alldifficultregions	PPP4R4	ENSG00000119698	transcript	ENST00000304338.8	protein_coding	MODIFIER	intron_variant	PPP4R4	ENSG00000119698	transcript	ENST00000304338.8	protein_coding	MODIFIER	intron_variant	.	.	.	.	.	.	.	.
14	94248984	Sniffles2.INS.346AMD	N	<INS:2188>	INS	INS	2188	12.36	5.853	888	872	16	0.018	known	0.0118	0.0118	low_frequency	0	0	0.0238	0	0.038	0.012	0	0	0.0242	0	0.0387	1	1	1	1	1	1	1	1	1	1	0.0124	0.992	0.857	0.857	0.866	0.000749	0.000786	0.793	confident	GRCh38_notinalldifficultregions	PPP4R4	ENSG00000119698	transcript	ENST00000304338.8	protein_coding	MODIFIER	intron_variant	PPP4R4	ENSG00000119698	transcript	ENST00000304338.8	protein_coding	MODIFIER	intron_variant	.	.	.	.	.	.	.	.
14	94248993	Sniffles2.BND.346FMD	N	<BND:346FMD>	BND	OTHER	.	0	7.298	888	872	16	0.018	not_compared	0.00338	0.00338	rare	0	0	0.0119	0	0.00585	0.00344	0	0	0.0121	0	0.00595	1	1	1	1	1	1	1	1	1	1	0.00169	0.992	0.167	0.167	0.51	5.33e-05	0.000186	0.301	confident	GRCh38_notinalldifficultregions	AOX3P&PPP4R4	ENSG00000244301&ENSG00000119698	transcript	ENST00000304338.8	protein_coding	HIGH	gene_fusion&frameshift_variant	AOX3P&PPP4R4	ENSG00000244301&ENSG00000119698	transcript	ENST00000304338.8	protein_coding	HIGH	gene_fusion&frameshift_variant	.	.	.	.	.	.	.	.
14	94332796	Sniffles2.INV.347CMD	N	<INV:132>	INV	OTHER	132	134.188	207.978	888	869	19	0.0214	novel	0.00113	0.00113	rare	0.00415	0	0	0	0	0.00115	0.00426	0	0	0	0	1	1	1	1	1	1	1	1	1	1	0	0.998	0	0	0.0872	3.07e-06	5.59e-05	0.106	confident	GRCh38_SimpleRepeat_homopolymer_4to6_slop5;GRCh38_notinalldifficultregions	SERPINA6-SERPINA2	ENSG00000170099-ENSG00000258597	intergenic_region	ENSG00000170099-ENSG00000258597	.	MODIFIER	intergenic_region	.	.	.	.	.	.	.	.	.	.	.	.	.	.	.
14	94346310	Sniffles2.DEL.347AMD	N	<DEL:-55>	DEL	DEL	-55	54.256	231.959	888	878	10	0.0113	novel	0.289	0.289	common	0.28	0.146	0.351	0.195	0.45	0.291	0.282	0.148	0.355	0.194	0.453	0.425	0.185	0.615	1	0.284	0.424	0.19	0.612	1	0.279	0.294	0.91	0.872	0.872	0.9	0.225	0.23	0.93	difficult	GRCh38_AllTandemRepeatsandHomopolymers_slop5;GRCh38_AllTandemRepeats_gt100bp_slop5;GRCh38_allTandemRepeats;GRCh38_SimpleRepeat_homopolymer_4to6_slop5;GRCh38_AllTandemRepeats_201to10000bp_slop5;GRCh38_lowmappabilityall;GRCh38_nonunique_l100_m2_e1;GRCh38_alllowmapandsegdupregions;GRCh38_alldifficultregions	SERPINA6-SERPINA2	ENSG00000170099-ENSG00000258597	intergenic_region	ENSG00000170099-ENSG00000258597	.	MODIFIER	intergenic_region	.	.	.	.	.	.	.	.	.	.	.	.	.	.	.
14	94363766	Sniffles2.INS.3477MD	N	<INS:2010>	INS	INS	2010	66.067	12.365	888	882	6	0.00676	novel	0.767	0.233	common	0.481	0.896	0.988	0.78	0.83	0.77	0.485	0.896	0.988	0.782	0.83	0.0201	0.65	1	0.171	0.00201	0.0136	0.65	1	0.164	0.00201	0.765	0.944	0.956	0.905	0.942	0.771	0.769	0.978	confident	GRCh38_notinalldifficultregions	SERPINA2;SERPINA6-SERPINA2	ENSG00000258597;ENSG00000170099-ENSG00000258597	transcript;intergenic_region	ENST00000553483.3;ENSG00000170099-ENSG00000258597	polymorphic_pseudogene;.	MODIFIER;MODIFIER	downstream_gene_variant;intergenic_region	.	.	.	.	.	.	.	.	.	.	.	.	.	.	.
14	94363766	Sniffles2.INS.3478MD	N	<INS:3994>	INS	INS	3994	141.615	16.138	888	848	40	0.045	novel	0.00732	0.00732	low_frequency	0.00415	0.00347	0.0119	0	0.0175	0.00766	0.00435	0.00365	0.0124	0	0.0185	1	1	0.0179	1	0.000388	1	1	0.0187	1	0.000433	0.00338	0.984	0	0	0.561	0.000528	0.0026	0.235	confident	GRCh38_notinalldifficultregions	SERPINA2;SERPINA6-SERPINA2	ENSG00000258597;ENSG00000170099-ENSG00000258597	transcript;intergenic_region	ENST00000553483.3;ENSG00000170099-ENSG00000258597	polymorphic_pseudogene;.	MODIFIER;MODIFIER	downstream_gene_variant;intergenic_region	.	.	.	.	.	.	.	.	.	.	.	.	.	.	.
14	94379753	Sniffles2.INS.3479MD	N	<INS:165>	INS	INS	165	34.74	67.919	888	875	13	0.0146	novel	0.0248	0.0248	low_frequency	0.029	0.0174	0.0119	0.0122	0.0497	0.0251	0.0295	0.0176	0.0121	0.0123	0.0506	1	1	1	1	1	1	1	1	1	1	0.0135	0.926	0.0227	0.0227	0.459	0.00253	0.00942	0.278	difficult	GRCh38_allOtherDifficultregions;GRCh38_population_CNV_FP_regions;GRCh38_alldifficultregions	SERPINA1	ENSG00000197249	transcript	ENST00000355814.8	protein_coding	MODIFIER	intron_variant	SERPINA1	ENSG00000197249	transcript	ENST00000355814.8	protein_coding	MODIFIER	intron_variant	.	.	.	.	.	Open chromatin	.	.
14	94441919	Sniffles2.INS.3482MD	N	<INS:108>	INS	INS	108	131.919	461.382	888	871	17	0.0191	novel	0.00169	0.00169	rare	0.00622	0	0	0	0	0.00172	0.00638	0	0	0	0	1	1	1	1	1	1	1	1	1	1	0.000563	0.998	0.333	0.333	0.339	0.000123	0.000558	0.318	confident	GRCh38_notinalldifficultregions	SERPINA11;ENSG00000256357	ENSG00000186910;ENSG00000256357	transcript;transcript	ENST00000334708.4;ENST00000536735.1	protein_coding;pseudogene	MODIFIER;MODIFIER	downstream_gene_variant;intron_variant	.	.	.	.	.	.	.	.	.	.	.	.	.	.	.
14	94518940	Sniffles2.INS.3499MD	N	<INS:60>	INS	INS	60	74.783	139.3	888	876	12	0.0135	novel	0.27	0.27	common	0.168	0.219	0.214	0.439	0.351	0.273	0.17	0.22	0.217	0.444	0.35	0.163	0.0151	0.356	0.158	0.317	0.162	0.0254	0.358	0.205	0.312	0.269	0.819	0.742	0.742	0.732	0.43	0.414	0.8	difficult	GRCh38_AllTandemRepeatsandHomopolymers_slop5;GRCh38_AllTandemRepeats_gt100bp_slop5;GRCh38_allTandemRepeats;GRCh38_AllTandemRepeats_201to10000bp_slop5;GRCh38_alldifficultregions	SERPINA12;SERPINA12-ENSG00000287668	ENSG00000165953;ENSG00000165953-ENSG00000287668	transcript;intergenic_region	ENST00000341228.2;ENSG00000165953-ENSG00000287668	protein_coding;.	MODIFIER;MODIFIER	upstream_gene_variant;intergenic_region	.	.	.	.	.	.	.	.	.	.	.	.	.	.	.
14	94519693	Sniffles2.INS.349AMD	N	<INS:199>	INS	INS	199	156.79	154.912	888	887	1	0.00113	novel	0.603	0.397	common	0.668	0.639	0.562	0.561	0.561	0.603	0.668	0.639	0.562	0.561	0.561	1.8e-12	2.84e-08	1.64e-10	7.4e-16	6.49e-12	1.8e-12	2.84e-08	1.64e-10	1.8e-15	6.49e-12	0.686	0.482	0.489	0.45	0.413	0.61	0.567	0.447	difficult	GRCh38_AllTandemRepeatsandHomopolymers_slop5;GRCh38_AllTandemRepeats_gt100bp_slop5;GRCh38_allTandemRepeats;GRCh38_AllTandemRepeats_201to10000bp_slop5;GRCh38_allOtherDifficultregions;GRCh38_gnomAD_InbreedingCoeff_slop1bp_merge1000bp;GRCh38_alldifficultregions	SERPINA12;SERPINA12-ENSG00000287668	ENSG00000165953;ENSG00000165953-ENSG00000287668	transcript;intergenic_region	ENST00000341228.2;ENSG00000165953-ENSG00000287668	protein_coding;.	MODIFIER;MODIFIER	upstream_gene_variant;intergenic_region	.	.	.	.	.	.	.	.	.	.	.	.	.	.	.
14	94519840	Sniffles2.INS.349BMD	N	<INS:759>	INS	INS	759	233.35	127.478	888	872	16	0.018	novel	0.0248	0.0248	low_frequency	0.0249	0.0208	0.0179	0.0427	0.0175	0.0247	0.0237	0.021	0.0182	0.0432	0.0176	1	1	1	1	1	1	1	1	1	1	0.0101	0.941	0.114	0.114	0.411	0.0235	0.0322	0.571	difficult	GRCh38_AllTandemRepeatsandHomopolymers_slop5;GRCh38_AllTandemRepeats_gt100bp_slop5;GRCh38_allTandemRepeats;GRCh38_AllTandemRepeats_201to10000bp_slop5;GRCh38_alldifficultregions	SERPINA12;SERPINA12-ENSG00000287668	ENSG00000165953;ENSG00000165953-ENSG00000287668	transcript;intergenic_region	ENST00000341228.2;ENSG00000165953-ENSG00000287668	protein_coding;.	MODIFIER;MODIFIER	upstream_gene_variant;intergenic_region	.	.	.	.	.	.	.	.	.	.	.	.	.	.	.
14	94519940	Sniffles2.DEL.34A4MD	N	<DEL:-51>	DEL	DEL	-51	63.383	296.894	888	872	16	0.018	novel	0.00619	0.00619	low_frequency	0.00415	0.00694	0.00298	0.0061	0.0117	0.00631	0.00431	0.00694	0.00303	0.00621	0.0118	1	1	1	1	0.0176	1	1	1	1	0.0177	0.00225	0.984	0	0	0.337	0.000195	0.00189	0.208	difficult	GRCh38_AllTandemRepeatsandHomopolymers_slop5;GRCh38_SimpleRepeat_triTR_15to50_slop5;GRCh38_AllTandemRepeats_gt100bp_slop5;GRCh38_allTandemRepeats;GRCh38_SimpleRepeat_homopolymer_4to6_slop5;GRCh38_AllTandemRepeats_201to10000bp_slop5;GRCh38_alldifficultregions	SERPINA12;SERPINA12-ENSG00000287668	ENSG00000165953;ENSG00000165953-ENSG00000287668	transcript;intergenic_region	ENST00000341228.2;ENSG00000165953-ENSG00000287668	protein_coding;.	MODIFIER;MODIFIER	upstream_gene_variant;intergenic_region	.	.	.	.	.	.	.	.	.	.	.	.	.	.	.
14	94545139	Sniffles2.INS.349EMD	N	<INS:82>	INS	INS	82	97.082	448.258	888	860	28	0.0315	known	0.00225	0.00225	rare	0	0	0	0.0122	0	0.00233	0	0	0	0.0124	0	1	1	1	1	1	1	1	1	1	1	0.00113	0.995	0.25	0.25	0.458	0.00969	0.00979	0.847	confident	GRCh38_notinalldifficultregions	ENSG00000287668;SERPINA12-ENSG00000287668	ENSG00000287668;ENSG00000165953-ENSG00000287668	transcript;intergenic_region	ENST00000658195.1;ENSG00000165953-ENSG00000287668	pseudogene;.	MODIFIER;MODIFIER	upstream_gene_variant;intergenic_region	.	.	.	.	.	.	.	.	.	.	.	.	Enhancer	.	.
14	94558271	Sniffles2.INS.349FMD	N	<INS:314>	INS	INS	314	73.66	77.185	888	875	13	0.0146	known	0.228	0.228	common	0.297	0.264	0.125	0.207	0.222	0.231	0.298	0.266	0.126	0.214	0.228	0.643	0.201	0.026	0.637	0.507	0.643	0.204	0.0275	0.813	0.515	0.226	0.947	0.919	0.919	0.92	0.252	0.251	0.945	confident	GRCh38_SimpleRepeat_homopolymer_4to6_slop5;GRCh38_notinalldifficultregions	SERPINA4;ENSG00000287668-SERPINA4	ENSG00000100665;ENSG00000287668-ENSG00000100665	transcript;intergenic_region	ENST00000298841.5;ENSG00000287668-ENSG00000100665	protein_coding;.	MODIFIER;MODIFIER	upstream_gene_variant;intergenic_region	.	.	.	.	.	.	.	.	.	.	.	.	.	.	.
14	94637677	Sniffles2.DEL.34B8MD	N	<DEL:-55>	DEL	DEL	-55	62.065	341.353	888	866	22	0.0248	novel	0.00845	0.00845	low_frequency	0.00415	0.0174	0.00298	0.00915	0.0117	0.00866	0.00435	0.0176	0.00299	0.00943	0.0119	0.00208	1	1	1	1	0.00218	1	1	1	1	0.00338	0.991	0.429	0.429	0.562	0.00837	0.0106	0.777	difficult	GRCh38_AllTandemRepeatsandHomopolymers_slop5;GRCh38_AllTandemRepeats_gt100bp_slop5;GRCh38_allTandemRepeats;GRCh38_AllTandemRepeats_201to10000bp_slop5;GRCh38_lowmappabilityall;GRCh38_nonunique_l100_m2_e1;GRCh38_chainSelf;GRCh38_alllowmapandsegdupregions;GRCh38_alldifficultregions	SERPINA13P;ADIPOR1P2;ADIPOR1P2-SERPINA13P	ENSG00000187483;ENSG00000258805;ENSG00000258805-ENSG00000187483	transcript;transcript;intergenic_region	ENST00000469935.5;ENST00000554199.2;ENSG00000258805-ENSG00000187483	processed_transcript;processed_pseudogene;.	MODIFIER;MODIFIER;MODIFIER	upstream_gene_variant;downstream_gene_variant;intergenic_region	.	.	.	.	.	.	.	.	.	.	.	.	.	.	.
14	94650953	Sniffles2.DEL.34B9MD	N	<DEL:-56>	DEL	DEL	-56	62.911	264.729	888	866	22	0.0248	novel	0.00732	0.00732	low_frequency	0.0145	0.00347	0.0119	0	0.00292	0.00751	0.0151	0.00352	0.012	0	0.00303	1	1	1	1	1	1	1	1	1	1	0.00113	0.983	0	0	0.385	0.000229	0.00103	0.208	difficult	GRCh38_AllTandemRepeatsandHomopolymers_slop5;GRCh38_SimpleRepeat_diTR_11to50_slop5;GRCh38_AllTandemRepeats_gt100bp_slop5;GRCh38_allTandemRepeats;GRCh38_AllTandemRepeats_201to10000bp_slop5;GRCh38_alldifficultregions	SERPINA13P;SERPINA13P-ENSG00000259140	ENSG00000187483;ENSG00000187483-ENSG00000259140	transcript;intergenic_region	ENST00000469935.5;ENSG00000187483-ENSG00000259140	processed_transcript;.	MODIFIER;MODIFIER	downstream_gene_variant;intergenic_region	.	.	.	.	.	.	.	.	.	.	.	.	.	.	.
14	94682171	Sniffles2.DUP.34BEMD	N	<DUP:6533>	DUP	OTHER	6533	1.751	16.959	888	868	20	0.0225	known	0.00338	0.00338	rare	0	0.0139	0	0	0.00585	0.00346	0	0.0144	0	0	0.00599	1	1	1	1	1	1	1	1	1	1	0.00282	0.992	0.333	0.333	0.648	0.000707	0.00149	0.368	confident	GRCh38_AllHomopolymers_gt6bp_imperfectgt10bp_slop5;GRCh38_AllTandemRepeatsandHomopolymers_slop5;GRCh38_SimpleRepeat_homopolymer_gt11_slop5;GRCh38_SimpleRepeat_diTR_11to50_slop5;GRCh38_allTandemRepeats;GRCh38_SimpleRepeat_homopolymer_7to11_slop5;GRCh38_SimpleRepeat_homopolymer_4to6_slop5;GRCh38_AllTandemRepeats_lt51bp_slop5;GRCh38_SimpleRepeat_imperfecthomopolgt20_slop5;GRCh38_SimpleRepeat_imperfecthomopolgt10_slop5;GRCh38_lowmappabilityall;GRCh38_nonunique_l100_m2_e1;GRCh38_chainSelf;GRCh38_alllowmapandsegdupregions;GRCh38_alldifficultregions;GRCh38_notinalldifficultregions	ENSG00000259140-RPSAP4	ENSG00000259140-ENSG00000239269	intergenic_region	ENSG00000259140-ENSG00000239269	.	MODIFIER	intergenic_region	.	.	.	.	.	.	.	.	.	.	.	.	Open chromatin;CTCF Binding Site;CTCF Binding Site;TF binding;Enhancer	.	.
14	94682412	Sniffles2.INS.34B4MD	N	<INS:6480>	INS	INS	6480	48.99	372.301	888	863	25	0.0282	known	0.00169	0.00169	rare	0	0.00347	0	0	0.00585	0.00174	0	0.00365	0	0	0.00602	1	1	1	1	1	1	1	1	1	1	0.00169	0.995	0.333	0.333	0.525	0.000276	0.000644	0.401	confident	GRCh38_notinalldifficultregions	ENSG00000259140-RPSAP4	ENSG00000259140-ENSG00000239269	intergenic_region	ENSG00000259140-ENSG00000239269	.	MODIFIER	intergenic_region	.	.	.	.	.	.	.	.	.	.	.	.	Enhancer	.	.
14	94685745	Sniffles2.INS.34B5MD	N	<INS:6489>	INS	INS	6489	26.159	343.361	888	868	20	0.0225	known	0.00113	0.00113	rare	0	0	0	0	0.00585	0.00115	0	0	0	0	0.00599	1	1	1	1	1	1	1	1	1	1	0.000563	0.997	0	0	0.662	0.000252	0.000686	0.42	confident	GRCh38_notinalldifficultregions	ENSG00000259140-RPSAP4	ENSG00000259140-ENSG00000239269	intergenic_region	ENSG00000259140-ENSG00000239269	.	MODIFIER	intergenic_region	.	.	.	.	.	.	.	.	.	.	.	.	.	.	.
14	94710933	Sniffles2.INS.34CAMD	N	<INS:52>	INS	INS	52	125.358	447.771	888	864	24	0.027	novel	0.00113	0.00113	rare	0.00208	0	0.00298	0	0	0.00116	0.00216	0	0.00301	0	0	1	1	1	1	1	1	1	1	1	1	0	0.998	0	0	0.0839	1.02e-05	3.18e-05	0.2	difficult	GRCh38_gclt25orgt65_slop50;GRCh38_AllTandemRepeats_51to200bp_slop5;GRCh38_AllTandemRepeatsandHomopolymers_slop5;GRCh38_AllTandemRepeats_gt100bp_slop5;GRCh38_allTandemRepeats;GRCh38_SimpleRepeat_homopolymer_4to6_slop5;GRCh38_alldifficultregions	ENSG00000259140-RPSAP4	ENSG00000259140-ENSG00000239269	intergenic_region	ENSG00000259140-ENSG00000239269	.	MODIFIER	intergenic_region	.	.	.	.	.	.	.	.	.	.	.	.	.	.	.
14	94742210	Sniffles2.INV.34D3MD	N	<INV:87>	INV	OTHER	87	99.524	398.005	888	868	20	0.0225	novel	0.00113	0.00113	rare	0	0	0	0	0.00585	0.00115	0	0	0	0	0.00599	1	1	1	1	1	1	1	1	1	1	0.00113	0.995	0	0	0.55	5.94e-05	0.000894	0.117	confident	GRCh38_AllHomopolymers_gt6bp_imperfectgt10bp_slop5;GRCh38_AllTandemRepeatsandHomopolymers_slop5;GRCh38_SimpleRepeat_homopolymer_7to11_slop5;GRCh38_SimpleRepeat_homopolymer_4to6_slop5;GRCh38_alldifficultregions;GRCh38_notinalldifficultregions	RPSAP4-GSC	ENSG00000239269-ENSG00000133937	intergenic_region	ENSG00000239269-ENSG00000133937	.	MODIFIER	intergenic_region	.	.	.	.	.	.	.	.	.	.	.	.	.	.	.
14	94788188	Sniffles2.INS.34CCMD	N	<INS:55>	INS	INS	55	35.243	81.974	888	868	20	0.0225	novel	0.194	0.194	common	0.266	0.149	0.0298	0.207	0.278	0.196	0.272	0.151	0.0305	0.209	0.278	0.0998	1	1	0.0606	0.0844	0.139	1	1	0.0585	0.0547	0.189	0.918	0.841	0.841	0.866	0.266	0.264	0.938	difficult	GRCh38_AllHomopolymers_gt6bp_imperfectgt10bp_slop5;GRCh38_AllTandemRepeatsandHomopolymers_slop5;GRCh38_SimpleRepeat_homopolymer_4to6_slop5;GRCh38_SimpleRepeat_imperfecthomopolgt20_slop5;GRCh38_SimpleRepeat_imperfecthomopolgt10_slop5;GRCh38_alldifficultregions	ENSG00000285205-RPL15P2	ENSG00000285205-ENSG00000240914	intergenic_region	ENSG00000285205-ENSG00000240914	.	MODIFIER	intergenic_region	.	.	.	.	.	.	.	.	.	.	.	.	.	.	.
14	94788936	Sniffles2.INS.34CDMD	N	<INS:143>	INS	INS	143	124.748	331.361	888	859	29	0.0327	novel	0.0124	0.0124	low_frequency	0	0	0	0	0.0643	0.0122	0	0	0	0	0.0636	1	1	1	1	0.14	1	1	1	1	0.126	0.0101	0.986	0.6	0.6	0.622	0.0012	0.00342	0.315	difficult	GRCh38_AllHomopolymers_gt6bp_imperfectgt10bp_slop5;GRCh38_AllTandemRepeatsandHomopolymers_slop5;GRCh38_SimpleRepeat_homopolymer_gt11_slop5;GRCh38_SimpleRepeat_homopolymer_gt20_slop5;GRCh38_SimpleRepeat_imperfecthomopolgt20_slop5;GRCh38_SimpleRepeat_imperfecthomopolgt10_slop5;GRCh38_alldifficultregions	ENSG00000285205-RPL15P2	ENSG00000285205-ENSG00000240914	intergenic_region	ENSG00000285205-ENSG00000240914	.	MODIFIER	intergenic_region	.	.	.	.	.	.	.	.	.	.	.	.	.	.	.
14	94803845	Sniffles2.INS.34DBMD	N	<INS:52>	INS	INS	52	112.325	168.533	888	869	19	0.0214	novel	0.0614	0.0614	common	0.029	0.0938	0.0208	0.113	0.0702	0.0627	0.0299	0.0951	0.0212	0.114	0.0727	0.177	0.612	1	1	1	0.182	0.614	1	1	1	0.0659	0.95	0.792	0.792	0.785	0.122	0.118	0.802	difficult	GRCh38_gclt25orgt65_slop50;GRCh38_AllTandemRepeats_51to200bp_slop5;GRCh38_AllTandemRepeatsandHomopolymers_slop5;GRCh38_SimpleRepeat_diTR_11to50_slop5;GRCh38_AllTandemRepeats_gt100bp_slop5;GRCh38_allTandemRepeats;GRCh38_alldifficultregions	RPL15P2;RPL15P2-ENSG00000274379	ENSG00000240914;ENSG00000240914-ENSG00000274379	transcript;intergenic_region	ENST00000490252.1;ENSG00000240914-ENSG00000274379	processed_pseudogene;.	MODIFIER;MODIFIER	upstream_gene_variant;intergenic_region	.	.	.	.	.	.	.	.	.	.	.	.	.	.	.
14	94815086	Sniffles2.DEL.34E2MD	N	<DEL:-52>	DEL	DEL	-52	119.772	327.639	888	868	20	0.0225	novel	0.00619	0.00619	low_frequency	0.0187	0.00347	0	0	0.00292	0.00634	0.0193	0.00355	0	0	0.00301	1	1	1	1	1	1	1	1	1	1	0.0045	0.992	0.545	0.545	0.599	0.000952	0.0024	0.332	confident	GRCh38_SimpleRepeat_homopolymer_4to6_slop5;GRCh38_notinalldifficultregions	RPL15P2-ENSG00000274379	ENSG00000240914-ENSG00000274379	intergenic_region	ENSG00000240914-ENSG00000274379	.	MODIFIER	intergenic_region	.	.	.	.	.	.	.	.	.	.	.	.	.	.	.
14	94897051	Sniffles2.INS.34E0MD	N	<INS:74>	INS	INS	74	28.884	84.941	888	875	13	0.0146	novel	0.497	0.497	common	0.753	0.365	0.241	0.625	0.374	0.503	0.754	0.375	0.244	0.633	0.379	0.0364	0.000543	0.397	0.0472	0.515	0.0566	0.00104	0.395	0.0908	0.624	0.491	0.93	0.917	0.917	0.936	0.622	0.627	0.947	difficult	GRCh38_AllTandemRepeats_51to200bp_slop5;GRCh38_AllTandemRepeatsandHomopolymers_slop5;GRCh38_AllTandemRepeats_gt100bp_slop5;GRCh38_allTandemRepeats;GRCh38_alldifficultregions	RPL15P2-ENSG00000274379	ENSG00000240914-ENSG00000274379	intergenic_region	ENSG00000240914-ENSG00000274379	.	MODIFIER	intergenic_region	.	.	.	.	.	.	.	.	.	.	.	.	Enhancer	.	.
14	94929256	Sniffles2.INS.34ECMD	N	<INS:69>	INS	INS	69	82.973	421.154	888	861	27	0.0304	novel	0.00507	0.00507	low_frequency	0	0	0.0268	0	0	0.00523	0	0	0.0274	0	0	1	1	0.104	1	1	1	1	0.107	1	1	0.000563	0.99	0	0	0.29	3.59e-05	0.000457	0.109	confident	GRCh38_chainSelf;GRCh38_notinalldifficultregions	ENSG00000274379-LINC02279	ENSG00000274379-ENSG00000258933	intergenic_region	ENSG00000274379-ENSG00000258933	.	MODIFIER	intergenic_region	.	.	.	.	.	.	.	.	.	.	.	.	.	.	.
14	94949662	Sniffles2.DEL.34F4MD	N	<DEL:-3488>	DEL	DEL	-3488	94.713	219.594	888	873	15	0.0169	known	0.0158	0.0158	low_frequency	0.0498	0.0139	0	0	0	0.016	0.0511	0.014	0	0	0	0.452	0.0209	1	1	1	0.461	0.021	1	1	1	0.0141	0.983	0.654	0.654	0.737	0.000776	0.00127	0.534	confident	GRCh38_gclt25orgt65_slop50;GRCh38_AllHomopolymers_gt6bp_imperfectgt10bp_slop5;GRCh38_AllTandemRepeats_51to200bp_slop5;GRCh38_AllTandemRepeatsandHomopolymers_slop5;GRCh38_SimpleRepeat_homopolymer_gt11_slop5;GRCh38_AllTandemRepeats_gt100bp_slop5;GRCh38_allTandemRepeats;GRCh38_SimpleRepeat_homopolymer_7to11_slop5;GRCh38_SimpleRepeat_homopolymer_4to6_slop5;GRCh38_SimpleRepeat_imperfecthomopolgt10_slop5;GRCh38_lowmappabilityall;GRCh38_nonunique_l100_m2_e1;GRCh38_alllowmapandsegdupregions;GRCh38_alldifficultregions;GRCh38_notinalldifficultregions	ENSG00000274379-LINC02279	ENSG00000274379-ENSG00000258933	intergenic_region	ENSG00000274379-ENSG00000258933	.	MODIFIER	intergenic_region	.	.	.	.	.	.	.	.	.	.	.	.	.	Enhancer	.
14	94989654	Sniffles2.DEL.34F6MD	N	<DEL:-2110>	DEL	DEL	-2110	0	0	888	871	17	0.0191	known	0.00113	0.00113	rare	0.00415	0	0	0	0	0.00115	0.00427	0	0	0	0	1	1	1	1	1	1	1	1	1	1	0.00113	1	1	1	0.908	1.95e-05	0.000103	0.171	confident	GRCh38_AllHomopolymers_gt6bp_imperfectgt10bp_slop5;GRCh38_AllTandemRepeatsandHomopolymers_slop5;GRCh38_SimpleRepeat_homopolymer_gt11_slop5;GRCh38_SimpleRepeat_diTR_11to50_slop5;GRCh38_allTandemRepeats;GRCh38_SimpleRepeat_homopolymer_7to11_slop5;GRCh38_SimpleRepeat_homopolymer_4to6_slop5;GRCh38_AllTandemRepeats_lt51bp_slop5;GRCh38_SimpleRepeat_imperfecthomopolgt10_slop5;GRCh38_allOtherDifficultregions;GRCh38_gnomAD_InbreedingCoeff_slop1bp_merge1000bp;GRCh38_alldifficultregions;GRCh38_notinalldifficultregions	LINC02279-ENSG00000258866	ENSG00000258933-ENSG00000258866	intergenic_region	ENSG00000258933-ENSG00000258866	.	MODIFIER	intergenic_region	.	.	.	.	.	.	.	.	.	.	.	.	.	.	.
14	95023355	Sniffles2.INS.3504MD	N	<INS:85>	INS	INS	85	127.445	345.308	888	865	23	0.0259	novel	0.00113	0.00113	rare	0	0	0.00595	0	0	0.00116	0	0	0.0061	0	0	1	1	1	1	1	1	1	1	1	1	0.000563	0.997	0	0	0.27	4.92e-05	0.000173	0.256	confident	GRCh38_notinalldifficultregions	LINC02279-ENSG00000258866	ENSG00000258933-ENSG00000258866	intergenic_region	ENSG00000258933-ENSG00000258866	.	MODIFIER	intergenic_region	.	.	.	.	.	.	.	.	.	.	.	.	.	.	.
14	95030003	Sniffles2.INS.3503MD	N	<INS:152>	INS	INS	152	110.093	350.847	888	869	19	0.0214	novel	0.0107	0.0107	low_frequency	0	0.0104	0	0.0213	0.0263	0.0109	0	0.0106	0	0.0216	0.0273	1	0.0104	1	1	0.102	1	0.0106	1	1	0.106	0.0045	0.984	0.294	0.294	0.466	0.0161	0.0185	0.823	difficult	GRCh38_gclt25orgt65_slop50;GRCh38_AllTandemRepeatsandHomopolymers_slop5;GRCh38_AllTandemRepeats_gt100bp_slop5;GRCh38_allTandemRepeats;GRCh38_AllTandemRepeats_201to10000bp_slop5;GRCh38_alldifficultregions	LINC02279-ENSG00000258866	ENSG00000258933-ENSG00000258866	intergenic_region	ENSG00000258933-ENSG00000258866	.	MODIFIER	intergenic_region	.	.	.	.	.	.	.	.	.	.	.	.	.	.	.
14	95108880	Sniffles2.INS.3513MD	N	<INS:115>	INS	INS	115	149.978	438.394	888	864	24	0.027	novel	0.00169	0.00169	rare	0	0	0.00595	0	0.00292	0.00174	0	0	0.00599	0	0.00298	1	1	1	1	1	1	1	1	1	1	0.000563	0.995	0	0	0.377	1.33e-05	0.000202	0.144	confident	GRCh38_SimpleRepeat_homopolymer_4to6_slop5;GRCh38_notinalldifficultregions	DICER1	ENSG00000100697	transcript	ENST00000343455.8	protein_coding	MODIFIER	intron_variant	DICER1	ENSG00000100697	transcript	ENST00000343455.8	protein_coding	MODIFIER	intron_variant	.	.	.	.	.	.	.	.
14	95125567	Sniffles2.DEL.351AMD	N	<DEL:-75>	DEL	DEL	-75	77.049	291.993	888	874	14	0.0158	novel	0.0535	0.0535	common	0.135	0.0312	0	0.061	0.00292	0.0544	0.137	0.0315	0	0.061	0.00309	0.0216	1	1	0.106	1	0.0227	1	1	0.106	1	0.0518	0.97	0.798	0.798	0.866	0.044	0.0447	0.965	difficult	GRCh38_gclt25orgt65_slop50;GRCh38_AllTandemRepeatsandHomopolymers_slop5;GRCh38_AllTandemRepeats_gt100bp_slop5;GRCh38_allTandemRepeats;GRCh38_SimpleRepeat_homopolymer_4to6_slop5;GRCh38_AllTandemRepeats_201to10000bp_slop5;GRCh38_allOtherDifficultregions;GRCh38_LD_discordant_haplotypes_slop5bp;GRCh38_alldifficultregions	DICER1	ENSG00000100697	transcript	ENST00000343455.8	protein_coding	MODIFIER	intron_variant	DICER1	ENSG00000100697	transcript	ENST00000343455.8	protein_coding	MODIFIER	intron_variant	.	.	.	.	.	Enhancer	.	.
14	95137318	Sniffles2.DEL.351BMD	N	<DEL:-57>	DEL	DEL	-57	66.716	313.827	888	879	9	0.0101	novel	0.00169	0.00169	rare	0.00208	0	0	0	0.00585	0.00171	0.00208	0	0	0	0.00592	1	1	1	1	1	1	1	1	1	1	0.000563	0.995	0	0	0.381	4.4e-05	0.000372	0.169	difficult	GRCh38_AllTandemRepeatsandHomopolymers_slop5;GRCh38_AllTandemRepeats_gt100bp_slop5;GRCh38_allTandemRepeats;GRCh38_SimpleRepeat_homopolymer_4to6_slop5;GRCh38_AllTandemRepeats_201to10000bp_slop5;GRCh38_alldifficultregions	MIR3173;DICER1	ENSG00000264607;ENSG00000100697	transcript;transcript	ENST00000580810.1;ENST00000343455.8	miRNA;protein_coding	MODIFIER;MODIFIER	downstream_gene_variant;intron_variant	DICER1	ENSG00000100697	transcript	ENST00000343455.8	protein_coding	MODIFIER	intron_variant	.	.	.	.	.	.	.	.
14	95258838	Sniffles2.DEL.352DMD	N	<DEL:-52>	DEL	DEL	-52	52.167	331.804	888	868	20	0.0225	novel	0.00563	0.00563	low_frequency	0.0124	0.00347	0	0.00915	0	0.00576	0.0128	0.0035	0	0.00938	0	0.031	1	1	0.00917	1	0.0318	1	1	0.0094	1	0.0045	0.985	0.125	0.125	0.567	0.00426	0.0075	0.474	difficult	GRCh38_AllTandemRepeatsandHomopolymers_slop5;GRCh38_SimpleRepeat_diTR_11to50_slop5;GRCh38_AllTandemRepeats_gt100bp_slop5;GRCh38_allTandemRepeats;GRCh38_AllTandemRepeats_201to10000bp_slop5;GRCh38_alldifficultregions	CLMN	ENSG00000165959	transcript	ENST00000298912.9	protein_coding	MODIFIER	intron_variant	CLMN	ENSG00000165959	transcript	ENST00000298912.9	protein_coding	MODIFIER	intron_variant	.	.	.	.	.	Enhancer	.	.
14	95269960	Sniffles2.INS.3527MD	N	<INS:146>	INS	INS	146	89.993	308.706	888	865	23	0.0259	known	0.00507	0.00507	low_frequency	0.0187	0	0	0	0	0.0052	0.0196	0	0	0	0	1	1	1	1	1	1	1	1	1	1	0.00225	0.988	0.111	0.111	0.568	8.3e-05	0.000454	0.189	confident	GRCh38_notinalldifficultregions	CLMN	ENSG00000165959	transcript	ENST00000298912.9	protein_coding	MODIFIER	intron_variant	CLMN	ENSG00000165959	transcript	ENST00000298912.9	protein_coding	MODIFIER	intron_variant	.	.	.	.	.	Enhancer	.	.
14	95282432	Sniffles2.INS.3528MD	N	<INS:69>	INS	INS	69	99.143	433.424	888	864	24	0.027	novel	0.00113	0.00113	rare	0.00415	0	0	0	0	0.00116	0.00431	0	0	0	0	1	1	1	1	1	1	1	1	1	1	0.00113	0.998	0.5	0.5	0.562	6.97e-05	8.6e-05	0.732	confident	GRCh38_SimpleRepeat_homopolymer_4to6_slop5;GRCh38_notinalldifficultregions	CLMN	ENSG00000165959	transcript	ENST00000298912.9	protein_coding	MODIFIER	intron_variant	CLMN	ENSG00000165959	transcript	ENST00000298912.9	protein_coding	MODIFIER	intron_variant	.	.	.	.	.	.	.	.
14	95288727	Sniffles2.INV.352FMD	N	<INV:146>	INV	OTHER	146	156.24	413.571	888	864	24	0.027	novel	0.00113	0.00113	rare	0	0.00347	0	0	0.00292	0.00116	0	0.00355	0	0	0.00307	1	1	1	1	1	1	1	1	1	1	0.000563	0.997	0	0	0.464	0.00148	0.00169	0.674	confident	GRCh38_SimpleRepeat_homopolymer_4to6_slop5;GRCh38_notinalldifficultregions	CLMN	ENSG00000165959	transcript	ENST00000298912.9	protein_coding	MODIFIER	intron_variant	CLMN	ENSG00000165959	transcript	ENST00000298912.9	protein_coding	MODIFIER	intron_variant	.	.	.	.	.	.	.	.
14	95293327	Sniffles2.INS.3529MD	N	<INS:122>	INS	INS	122	71.103	161.174	888	873	15	0.0169	novel	0.0648	0.0648	common	0.149	0.0486	0.00893	0.0549	0.0234	0.0659	0.153	0.049	0.00898	0.0556	0.0241	0.617	1	1	0.389	1	0.616	1	1	0.393	1	0.0591	0.941	0.691	0.691	0.796	0.0659	0.0672	0.932	difficult	GRCh38_AllTandemRepeatsandHomopolymers_slop5;GRCh38_AllTandemRepeats_gt100bp_slop5;GRCh38_allTandemRepeats;GRCh38_AllTandemRepeats_201to10000bp_slop5;GRCh38_alldifficultregions	CLMN	ENSG00000165959	transcript	ENST00000298912.9	protein_coding	MODIFIER	intron_variant	CLMN	ENSG00000165959	transcript	ENST00000298912.9	protein_coding	MODIFIER	intron_variant	.	.	.	.	.	.	.	.
14	95366377	Sniffles2.DEL.3540MD	N	<DEL:-53>	DEL	DEL	-53	34.979	380.025	888	880	8	0.00901	novel	0.297	0.297	common	0.357	0.257	0.458	0.11	0.269	0.299	0.361	0.261	0.458	0.107	0.272	0.486	0.0269	0.641	0.222	0.56	0.482	0.0275	0.641	0.22	0.562	0.287	0.873	0.816	0.816	0.809	0.155	0.159	0.896	difficult	GRCh38_AllHomopolymers_gt6bp_imperfectgt10bp_slop5;GRCh38_AllTandemRepeats_51to200bp_slop5;GRCh38_AllTandemRepeatsandHomopolymers_slop5;GRCh38_SimpleRepeat_diTR_11to50_slop5;GRCh38_allTandemRepeats;GRCh38_SimpleRepeat_homopolymer_7to11_slop5;GRCh38_allOtherDifficultregions;GRCh38_gnomAD_InbreedingCoeff_slop1bp_merge1000bp;GRCh38_alldifficultregions	LINC02292-SYNE3	ENSG00000258630-ENSG00000176438	intergenic_region	ENSG00000258630-ENSG00000176438	.	MODIFIER	intergenic_region	.	.	.	.	.	.	.	.	.	.	.	.	.	.	.
14	95374932	Sniffles2.DEL.3541MD	N	<DEL:-90>	DEL	DEL	-90	75.845	210.222	888	878	10	0.0113	novel	0.259	0.259	common	0.483	0.17	0.104	0.223	0.205	0.261	0.485	0.171	0.106	0.225	0.207	1	0.132	0.392	0.182	0.355	1	0.133	0.396	0.257	0.48	0.252	0.912	0.853	0.853	0.845	0.212	0.216	0.87	difficult	GRCh38_AllTandemRepeatsandHomopolymers_slop5;GRCh38_AllTandemRepeats_gt100bp_slop5;GRCh38_allTandemRepeats;GRCh38_SimpleRepeat_homopolymer_4to6_slop5;GRCh38_AllTandemRepeats_201to10000bp_slop5;GRCh38_lowmappabilityall;GRCh38_nonunique_l100_m2_e1;GRCh38_alllowmapandsegdupregions;GRCh38_alldifficultregions	LINC02292-SYNE3	ENSG00000258630-ENSG00000176438	intergenic_region	ENSG00000258630-ENSG00000176438	.	MODIFIER	intergenic_region	.	.	.	.	.	.	.	.	.	.	.	.	.	.	.
14	95419826	Sniffles2.INS.354FMD	N	<INS:205>	INS	INS	205	169.958	154.924	888	874	14	0.0158	novel	0.00113	0.00113	rare	0	0	0.00298	0.00305	0	0.00114	0	0	0.00303	0.00309	0	1	1	1	1	1	1	1	1	1	1	0	0.998	0	0	0.0761	0.000532	0.0012	0.27	difficult	GRCh38_AllTandemRepeatsandHomopolymers_slop5;GRCh38_AllTandemRepeats_gt100bp_slop5;GRCh38_allTandemRepeats;GRCh38_AllTandemRepeats_201to10000bp_slop5;GRCh38_alldifficultregions	SYNE3	ENSG00000176438	transcript	ENST00000334258.9	protein_coding	MODIFIER	intron_variant	SYNE3	ENSG00000176438	transcript	ENST00000334258.9	protein_coding	MODIFIER	intron_variant	.	.	.	.	.	.	.	.
14	95423586	Sniffles2.INS.3556MD	N	<INS:120>	INS	INS	120	52.603	161.159	888	880	8	0.00901	novel	0.295	0.295	common	0.38	0.285	0.333	0.183	0.254	0.296	0.377	0.289	0.337	0.184	0.256	0.341	0.546	1	0.112	0.84	0.335	0.683	0.863	0.112	0.84	0.301	0.903	0.88	0.88	0.893	0.169	0.17	0.897	difficult	GRCh38_AllTandemRepeatsandHomopolymers_slop5;GRCh38_AllTandemRepeats_gt100bp_slop5;GRCh38_allTandemRepeats;GRCh38_SimpleRepeat_homopolymer_4to6_slop5;GRCh38_AllTandemRepeats_201to10000bp_slop5;GRCh38_lowmappabilityall;GRCh38_nonunique_l100_m2_e1;GRCh38_chainSelf;GRCh38_alllowmapandsegdupregions;GRCh38_alldifficultregions	SYNE3	ENSG00000176438	transcript	ENST00000334258.9	protein_coding	MODIFIER	intron_variant	SYNE3	ENSG00000176438	transcript	ENST00000334258.9	protein_coding	MODIFIER	intron_variant	.	.	.	.	.	.	.	.
14	95423751	Sniffles2.DEL.355CMD	N	<DEL:-50>	DEL	DEL	-50	44.628	226.657	888	878	10	0.0113	novel	0.406	0.406	common	0.481	0.392	0.452	0.296	0.374	0.409	0.485	0.392	0.452	0.301	0.376	0.0284	0.3	0.0617	0.0602	0.141	0.0272	0.3	0.0848	0.041	0.14	0.412	0.796	0.75	0.75	0.79	0.319	0.321	0.782	difficult	GRCh38_AllTandemRepeatsandHomopolymers_slop5;GRCh38_AllTandemRepeats_gt100bp_slop5;GRCh38_allTandemRepeats;GRCh38_SimpleRepeat_homopolymer_4to6_slop5;GRCh38_AllTandemRepeats_201to10000bp_slop5;GRCh38_lowmappabilityall;GRCh38_nonunique_l100_m2_e1;GRCh38_chainSelf;GRCh38_alllowmapandsegdupregions;GRCh38_alldifficultregions	SYNE3	ENSG00000176438	transcript	ENST00000334258.9	protein_coding	MODIFIER	intron_variant	SYNE3	ENSG00000176438	transcript	ENST00000334258.9	protein_coding	MODIFIER	intron_variant	.	.	.	.	.	.	.	.
14	95473749	Sniffles2.INS.3558MD	N	<INS:83>	INS	INS	83	22.615	116.295	888	881	7	0.00788	novel	0.566	0.434	common	0.581	0.521	0.566	0.515	0.632	0.57	0.581	0.521	0.566	0.522	0.648	0.291	0.508	0.16	0.348	0.138	0.291	0.508	0.16	0.27	0.239	0.564	0.86	0.866	0.86	0.832	0.483	0.488	0.889	difficult	GRCh38_AllTandemRepeatsandHomopolymers_slop5;GRCh38_AllTandemRepeats_gt100bp_slop5;GRCh38_allTandemRepeats;GRCh38_AllTandemRepeats_201to10000bp_slop5;GRCh38_lowmappabilityall;GRCh38_nonunique_l100_m2_e1;GRCh38_alllowmapandsegdupregions;GRCh38_alldifficultregions	SYNE3	ENSG00000176438	transcript	ENST00000334258.9	protein_coding	MODIFIER	intron_variant	SYNE3	ENSG00000176438	transcript	ENST00000334258.9	protein_coding	MODIFIER	intron_variant	.	.	.	.	.	Enhancer	.	.
14	95473770	Sniffles2.DEL.355DMD	N	<DEL:-53>	DEL	DEL	-53	49.806	240.375	888	866	22	0.0248	novel	0.00113	0.00113	rare	0	0.00347	0	0	0.00292	0.00116	0	0.00355	0	0	0.00307	1	1	1	1	1	1	1	1	1	1	0.00113	0.995	0	0	0.485	5.94e-05	0.000348	0.212	difficult	GRCh38_AllTandemRepeatsandHomopolymers_slop5;GRCh38_AllTandemRepeats_gt100bp_slop5;GRCh38_allTandemRepeats;GRCh38_AllTandemRepeats_201to10000bp_slop5;GRCh38_lowmappabilityall;GRCh38_nonunique_l100_m2_e1;GRCh38_alllowmapandsegdupregions;GRCh38_alldifficultregions	SYNE3	ENSG00000176438	transcript	ENST00000334258.9	protein_coding	MODIFIER	intron_variant	SYNE3	ENSG00000176438	transcript	ENST00000334258.9	protein_coding	MODIFIER	intron_variant	.	.	.	.	.	Enhancer	.	.
14	95582590	Sniffles2.INS.356AMD	N	<INS:847>	INS	INS	847	199.936	20.349	888	880	8	0.00901	novel	0.461	0.461	common	0.519	0.587	0.211	0.625	0.363	0.464	0.521	0.587	0.214	0.63	0.367	0.302	0.302	0.0391	0.509	0.41	0.304	0.302	0.0611	0.613	0.507	0.47	0.905	0.905	0.905	0.911	0.631	0.614	0.898	difficult	GRCh38_AllTandemRepeatsandHomopolymers_slop5;GRCh38_AllTandemRepeats_gt100bp_slop5;GRCh38_allTandemRepeats;GRCh38_AllTandemRepeats_201to10000bp_slop5;GRCh38_alldifficultregions	LINC02318;LINC02318-ENSG00000258927	ENSG00000258390;ENSG00000258390-ENSG00000258927	transcript;intergenic_region	ENST00000668649.1;ENSG00000258390-ENSG00000258927	pseudogene;.	MODIFIER;MODIFIER	downstream_gene_variant;intergenic_region	.	.	.	.	.	.	.	.	.	.	.	.	.	.	.
14	95582599	Sniffles2.BND.3577MD	N	<BND:3577MD>	BND	OTHER	.	0	328.675	888	862	26	0.0293	not_compared	0.00113	0.00113	rare	0	0	0	0.00305	0.00292	0.00116	0	0	0	0.00312	0.00299	1	1	1	1	1	1	1	1	1	1	0	0.998	0	0	0.0303	0.000602	0.000826	0.457	difficult	GRCh38_AllTandemRepeatsandHomopolymers_slop5;GRCh38_AllTandemRepeats_gt100bp_slop5;GRCh38_allTandemRepeats;GRCh38_AllTandemRepeats_201to10000bp_slop5;GRCh38_alldifficultregions	.;.	.;.	transcript;intergenic_region	ENST00000668649.1;ENSG00000258390-ENSG00000258927	pseudogene;.	LOW;LOW	feature_fusion;feature_fusion	.	.	.	.	.	.	.	.	.	.	.	.	.	.	.
14	95582599	Sniffles2.BND.3578MD	N	<BND:3578MD>	BND	OTHER	.	0	28.426	888	863	25	0.0282	not_compared	0.00113	0.00113	rare	0.00415	0	0	0	0	0.00116	0.00431	0	0	0	0	1	1	1	1	1	1	1	1	1	1	0	0.998	0	0	0.0629	4.1e-06	1.17e-05	0.27	difficult	GRCh38_AllTandemRepeatsandHomopolymers_slop5;GRCh38_AllTandemRepeats_gt100bp_slop5;GRCh38_allTandemRepeats;GRCh38_AllTandemRepeats_201to10000bp_slop5;GRCh38_alldifficultregions	ACACB	ENSG00000076555	transcript	ENST00000338432.12	protein_coding	HIGH	transcript_ablation	ACACB	ENSG00000076555	transcript	ENST00000338432.12	protein_coding	HIGH	transcript_ablation	.	.	.	.	.	.	.	.
14	95582670	Sniffles2.INS.356FMD	N	<INS:119>	INS	INS	119	115.698	120.019	888	866	22	0.0248	novel	0.0124	0.0124	low_frequency	0.0166	0.0139	0.00893	0.0061	0.0146	0.0127	0.0173	0.0141	0.00915	0.00621	0.0149	1	1	1	1	1	1	1	1	1	1	0.0045	0.973	0.136	0.136	0.407	0.00493	0.0144	0.312	difficult	GRCh38_AllTandemRepeatsandHomopolymers_slop5;GRCh38_AllTandemRepeats_gt100bp_slop5;GRCh38_allTandemRepeats;GRCh38_AllTandemRepeats_201to10000bp_slop5;GRCh38_alldifficultregions	LINC02318;LINC02318-ENSG00000258927	ENSG00000258390;ENSG00000258390-ENSG00000258927	transcript;intergenic_region	ENST00000668649.1;ENSG00000258390-ENSG00000258927	pseudogene;.	MODIFIER;MODIFIER	downstream_gene_variant;intergenic_region	.	.	.	.	.	.	.	.	.	.	.	.	.	.	.
14	95787572	Sniffles2.DEL.3592MD	N	<DEL:-91>	DEL	DEL	-91	50.259	263.53	888	880	8	0.00901	novel	0.201	0.201	common	0.554	0.118	0.0208	0.064	0.0819	0.202	0.559	0.118	0.0211	0.0644	0.0828	0.118	0.416	1	0.495	0.0851	0.237	0.416	1	0.497	0.0876	0.2	0.952	0.893	0.893	0.919	0.0777	0.0772	0.896	difficult	GRCh38_AllTandemRepeatsandHomopolymers_slop5;GRCh38_AllTandemRepeats_gt100bp_slop5;GRCh38_allTandemRepeats;GRCh38_SimpleRepeat_homopolymer_4to6_slop5;GRCh38_AllTandemRepeats_201to10000bp_slop5;GRCh38_alldifficultregions	ENSG00000257275-ENSG00000258516	ENSG00000257275-ENSG00000258516	intergenic_region	ENSG00000257275-ENSG00000258516	.	MODIFIER	intergenic_region	.	.	.	.	.	.	.	.	.	.	.	.	.	.	.
14	95927697	Sniffles2.DEL.35A6MD	N	<DEL:-210>	DEL	DEL	-210	97.947	233.279	888	886	2	0.00225	novel	0.74	0.26	common	0.78	0.663	0.774	0.72	0.734	0.741	0.78	0.668	0.774	0.72	0.735	0.852	0.852	1	0.439	0.698	0.852	1	1	0.439	0.694	0.741	0.893	0.909	0.854	0.82	0.738	0.741	0.871	difficult	GRCh38_gclt25orgt65_slop50;GRCh38_AllTandemRepeatsandHomopolymers_slop5;GRCh38_AllTandemRepeats_gt100bp_slop5;GRCh38_allTandemRepeats;GRCh38_SimpleRepeat_homopolymer_4to6_slop5;GRCh38_AllTandemRepeats_201to10000bp_slop5;GRCh38_chainSelf;GRCh38_alldifficultregions	TUNAR;TUNAR-ENSG00000271358	ENSG00000250366;ENSG00000250366-ENSG00000271358	transcript;intergenic_region	ENST00000678517.1;ENSG00000250366-ENSG00000271358	protein_coding;.	MODIFIER;MODIFIER	downstream_gene_variant;intergenic_region	.	.	.	.	.	.	.	.	.	.	.	.	.	.	.
14	95927836	Sniffles2.INS.35A1MD	N	<INS:114>	INS	INS	114	96.522	281.802	888	867	21	0.0236	novel	0.0298	0.0298	low_frequency	0	0.066	0.0446	0.0335	0.0234	0.0306	0	0.0674	0.0452	0.0335	0.0241	1	1	0.279	1	0.0803	1	1	0.282	1	0.0827	0.0259	0.974	0.706	0.706	0.725	0.0396	0.0381	0.867	difficult	GRCh38_gclt25orgt65_slop50;GRCh38_AllTandemRepeatsandHomopolymers_slop5;GRCh38_AllTandemRepeats_gt100bp_slop5;GRCh38_allTandemRepeats;GRCh38_AllTandemRepeats_201to10000bp_slop5;GRCh38_chainSelf;GRCh38_alldifficultregions	TUNAR;TUNAR-ENSG00000271358	ENSG00000250366;ENSG00000250366-ENSG00000271358	transcript;intergenic_region	ENST00000678517.1;ENSG00000250366-ENSG00000271358	protein_coding;.	MODIFIER;MODIFIER	downstream_gene_variant;intergenic_region	.	.	.	.	.	.	.	.	.	.	.	.	.	.	.
14	95996161	Sniffles2.INS.35B1MD	N	<INS:132>	INS	INS	132	81.438	389.231	888	870	18	0.0203	novel	0.00113	0.00113	rare	0.00415	0	0	0	0	0.00115	0.00431	0	0	0	0	1	1	1	1	1	1	1	1	1	1	0	0.998	0	0	0.0513	1.43e-05	3.3e-05	0.343	confident	GRCh38_SimpleRepeat_homopolymer_4to6_slop5;GRCh38_notinalldifficultregions	TUNAR-ENSG00000271358	ENSG00000250366-ENSG00000271358	intergenic_region	ENSG00000250366-ENSG00000271358	.	MODIFIER	intergenic_region	.	.	.	.	.	.	.	.	.	.	.	.	.	.	.
14	96061032	Sniffles2.DEL.35BEMD	N	<DEL:-8330>	DEL	DEL	-8330	4.243	4.243	888	864	24	0.027	known	0.00113	0.00113	rare	0.00415	0	0	0	0	0.00116	0.00426	0	0	0	0	1	1	1	1	1	1	1	1	1	1	0	0.998	0	0	0.135	4.81e-05	0.00044	0.137	confident	GRCh38_gclt25orgt65_slop50;GRCh38_AllHomopolymers_gt6bp_imperfectgt10bp_slop5;GRCh38_AllTandemRepeats_51to200bp_slop5;GRCh38_AllTandemRepeatsandHomopolymers_slop5;GRCh38_SimpleRepeat_homopolymer_gt11_slop5;GRCh38_SimpleRepeat_diTR_11to50_slop5;GRCh38_AllTandemRepeats_gt100bp_slop5;GRCh38_allTandemRepeats;GRCh38_SimpleRepeat_homopolymer_7to11_slop5;GRCh38_SimpleRepeat_homopolymer_4to6_slop5;GRCh38_AllTandemRepeats_lt51bp_slop5;GRCh38_SimpleRepeat_diTR_51to200_slop5;GRCh38_SimpleRepeat_quadTR_20to50_slop5;GRCh38_SimpleRepeat_imperfecthomopolgt10_slop5;GRCh38_lowmappabilityall;GRCh38_nonunique_l100_m2_e1;GRCh38_alllowmapandsegdupregions;GRCh38_alldifficultregions;GRCh38_notinalldifficultregions	C14orf132	ENSG00000227051	transcript	ENST00000553782.1	protein_coding	MODIFIER	intron_variant	C14orf132	ENSG00000227051	transcript	ENST00000553782.1	protein_coding	MODIFIER	intron_variant	.	.	.	.	.	Open chromatin;Enhancer	.	.
14	96069213	Sniffles2.INS.35B7MD	N	<INS:85>	INS	INS	85	148.194	243.765	888	870	18	0.0203	novel	0.00225	0.00225	rare	0.00415	0	0	0	0.00585	0.0023	0.00429	0	0	0	0.00592	1	1	1	1	0.00293	1	1	1	1	0.00297	0.000563	0.995	0	0	0.277	0.00013	0.000891	0.2	difficult	GRCh38_gclt25orgt65_slop50;GRCh38_AllTandemRepeats_51to200bp_slop5;GRCh38_AllTandemRepeatsandHomopolymers_slop5;GRCh38_AllTandemRepeats_gt100bp_slop5;GRCh38_allTandemRepeats;GRCh38_alldifficultregions	C14orf132	ENSG00000227051	transcript	ENST00000553782.1	protein_coding	MODIFIER	intron_variant	C14orf132	ENSG00000227051	transcript	ENST00000553782.1	protein_coding	MODIFIER	intron_variant	.	.	.	.	.	.	.	.
14	96074179	Sniffles2.INS.35B6MD	N	<INS:108>	INS	INS	108	111.94	291.931	888	861	27	0.0304	novel	0.00113	0.00113	rare	0.00208	0	0	0	0.00292	0.00116	0.00215	0	0	0	0.00309	1	1	1	1	1	1	1	1	1	1	0	0.998	0	0	0.0682	3.59e-05	0.000184	0.188	confident	GRCh38_SimpleRepeat_homopolymer_4to6_slop5;GRCh38_notinalldifficultregions	C14orf132	ENSG00000227051	transcript	ENST00000553782.1	protein_coding	MODIFIER	intron_variant	C14orf132	ENSG00000227051	transcript	ENST00000553782.1	protein_coding	MODIFIER	intron_variant	.	.	.	.	.	.	.	.
14	96100535	Sniffles2.INS.35C6MD	N	<INS:51>	INS	INS	51	173.205	445.183	888	877	11	0.0124	known	0.00394	0.00394	rare	0	0.0243	0	0	0	0.00399	0	0.0246	0	0	0	1	1	1	1	1	1	1	1	1	1	0.00394	0.994	0.571	0.571	0.456	0.00175	0.00561	0.266	confident	GRCh38_notinalldifficultregions	C14orf132-BDKRB2	ENSG00000227051-ENSG00000168398	intergenic_region	ENSG00000227051-ENSG00000168398	.	MODIFIER	intergenic_region	.	.	.	.	.	.	.	.	.	.	.	.	Enhancer;CTCF Binding Site	.	.
14	96216724	Sniffles2.INS.35D9MD	N	<INS:102>	INS	INS	102	40.995	131.008	888	863	25	0.0282	novel	0.0738	0.0738	common	0.143	0.059	0.00893	0.0823	0.0439	0.0742	0.144	0.0594	0.00904	0.0828	0.0435	0.186	0.394	1	0.078	1	0.185	0.396	1	0.0711	1	0.0676	0.95	0.784	0.784	0.838	0.0839	0.0872	0.938	difficult	GRCh38_AllTandemRepeatsandHomopolymers_slop5;GRCh38_AllTandemRepeats_gt100bp_slop5;GRCh38_allTandemRepeats;GRCh38_AllTandemRepeats_201to10000bp_slop5;GRCh38_alldifficultregions	ENSG00000258412;BDKRB2;ENSG00000258691	ENSG00000258412;ENSG00000168398;ENSG00000258691	transcript;transcript;transcript	ENST00000555383.1;ENST00000554311.2;ENST00000553811.1	pseudogene;protein_coding;protein_coding	MODIFIER;MODIFIER;MODIFIER	downstream_gene_variant;intron_variant;intron_variant	BDKRB2;ENSG00000258691	ENSG00000168398;ENSG00000258691	transcript;transcript	ENST00000554311.2;ENST00000553811.1	protein_coding;protein_coding	MODIFIER;MODIFIER	intron_variant;intron_variant	.	.	.	.	.	.	.	.
14	96243283	Sniffles2.DEL.35E3MD	N	<DEL:-59>	DEL	DEL	-59	49.374	274.58	888	871	17	0.0191	novel	0.0822	0.0822	common	0.139	0.0486	0.00298	0.119	0.0731	0.0827	0.139	0.049	0.00305	0.119	0.0753	0.0276	0.282	1	0.249	0.046	0.0237	0.284	1	0.249	0.0497	0.0771	0.955	0.806	0.806	0.844	0.122	0.125	0.941	difficult	GRCh38_AllTandemRepeatsandHomopolymers_slop5;GRCh38_AllTandemRepeats_gt100bp_slop5;GRCh38_allTandemRepeats;GRCh38_AllTandemRepeats_201to10000bp_slop5;GRCh38_lowmappabilityall;GRCh38_nonunique_l100_m2_e1;GRCh38_chainSelf;GRCh38_alllowmapandsegdupregions;GRCh38_alldifficultregions	BDKRB2;ENSG00000258691	ENSG00000168398;ENSG00000258691	transcript;transcript	ENST00000554311.2;ENST00000553811.1	protein_coding;protein_coding	MODIFIER;MODIFIER	3_prime_UTR_variant;intron_variant	BDKRB2;ENSG00000258691	ENSG00000168398;ENSG00000258691	transcript;transcript	ENST00000554311.2;ENST00000553811.1	protein_coding;protein_coding	MODIFIER;MODIFIER	3_prime_UTR_variant;intron_variant	.	.	.	.	.	.	.	hsa-miR-129-1-3p
14	96243313	Sniffles2.INS.35DAMD	N	<INS:57>	INS	INS	57	60.109	345.981	888	865	23	0.0259	novel	0.00507	0.00507	low_frequency	0	0.00347	0	0.00305	0.0205	0.0052	0	0.0035	0	0.00305	0.0213	1	1	1	1	1	1	1	1	1	1	0.00169	0.986	0	0	0.311	0.00114	0.00401	0.309	difficult	GRCh38_AllTandemRepeatsandHomopolymers_slop5;GRCh38_AllTandemRepeats_gt100bp_slop5;GRCh38_allTandemRepeats;GRCh38_AllTandemRepeats_201to10000bp_slop5;GRCh38_lowmappabilityall;GRCh38_nonunique_l100_m2_e1;GRCh38_chainSelf;GRCh38_alllowmapandsegdupregions;GRCh38_alldifficultregions	BDKRB2;ENSG00000258691	ENSG00000168398;ENSG00000258691	transcript;transcript	ENST00000554311.2;ENST00000553811.1	protein_coding;protein_coding	MODIFIER;MODIFIER	3_prime_UTR_variant;intron_variant	BDKRB2;ENSG00000258691	ENSG00000168398;ENSG00000258691	transcript;transcript	ENST00000554311.2;ENST00000553811.1	protein_coding;protein_coding	MODIFIER;MODIFIER	3_prime_UTR_variant;intron_variant	.	.	.	.	.	.	.	hsa-miR-129-1-3p
14	96304996	Sniffles2.INS.35EBMD	N	<INS:292>	INS	INS	292	148.188	366.712	888	865	23	0.0259	known	0.0107	0.0107	low_frequency	0	0	0.00893	0	0.0468	0.011	0	0	0.00938	0	0.0479	1	1	1	1	1	1	1	1	1	1	0.013	0.98	0.632	0.632	0.679	0.000608	0.000905	0.588	confident	GRCh38_notinalldifficultregions	ATG2B	ENSG00000066739	transcript	ENST00000359933.6	protein_coding	MODIFIER	intron_variant	ATG2B	ENSG00000066739	transcript	ENST00000359933.6	protein_coding	MODIFIER	intron_variant	.	.	.	.	.	CTCF Binding Site	.	.
14	96306347	Sniffles2.INS.35ECMD	N	<INS:65>	INS	INS	65	134.42	344.873	888	869	19	0.0214	novel	0.00169	0.00169	rare	0.00622	0	0	0	0	0.00173	0.00636	0	0	0	0	1	1	1	1	1	1	1	1	1	1	0.00113	0.994	0	0	0.515	5.12e-05	0.000143	0.33	difficult	GRCh38_AllTandemRepeatsandHomopolymers_slop5;GRCh38_allTandemRepeats;GRCh38_SimpleRepeat_homopolymer_4to6_slop5;GRCh38_AllTandemRepeats_lt51bp_slop5;GRCh38_alldifficultregions	ATG2B	ENSG00000066739	transcript	ENST00000359933.6	protein_coding	MODIFIER	intron_variant	ATG2B	ENSG00000066739	transcript	ENST00000359933.6	protein_coding	MODIFIER	intron_variant	.	.	.	.	.	.	.	.
14	96340149	Sniffles2.INS.35EEMD	N	<INS:198>	INS	INS	198	139.055	83.27	888	880	8	0.00901	novel	0.383	0.383	common	0.189	0.549	0.533	0.424	0.333	0.386	0.189	0.549	0.533	0.426	0.335	0.674	0.13	6.57e-06	0.633	0.00201	0.673	0.13	6.57e-06	0.748	0.0019	0.394	0.849	0.79	0.79	0.845	0.435	0.422	0.9	difficult	GRCh38_gclt25orgt65_slop50;GRCh38_AllTandemRepeatsandHomopolymers_slop5;GRCh38_SimpleRepeat_diTR_11to50_slop5;GRCh38_AllTandemRepeats_gt100bp_slop5;GRCh38_allTandemRepeats;GRCh38_AllTandemRepeats_201to10000bp_slop5;GRCh38_alldifficultregions	ATG2B	ENSG00000066739	transcript	ENST00000359933.6	protein_coding	MODIFIER	intron_variant	ATG2B	ENSG00000066739	transcript	ENST00000359933.6	protein_coding	MODIFIER	intron_variant	.	.	.	.	.	.	.	.
14	96364901	Sniffles2.DEL.35F1MD	N	<DEL:-1415>	DEL	DEL	-1415	252.072	63.164	888	865	23	0.0259	known	0.00507	0.00507	low_frequency	0.00208	0.0104	0	0.0152	0	0.0052	0.00216	0.0108	0	0.0152	0	1	1	1	1	1	1	1	1	1	1	0.00338	0.997	0.667	0.667	0.723	0.0151	0.0168	0.713	confident	GRCh38_AllHomopolymers_gt6bp_imperfectgt10bp_slop5;GRCh38_AllTandemRepeatsandHomopolymers_slop5;GRCh38_SimpleRepeat_homopolymer_7to11_slop5;GRCh38_SimpleRepeat_homopolymer_4to6_slop5;GRCh38_SimpleRepeat_imperfecthomopolgt10_slop5;GRCh38_lowmappabilityall;GRCh38_nonunique_l100_m2_e1;GRCh38_alllowmapandsegdupregions;GRCh38_alldifficultregions;GRCh38_notinalldifficultregions	ATG2B;GSKIP	ENSG00000066739;ENSG00000100744	transcript;transcript	ENST00000359933.6;ENST00000438650.5	protein_coding;protein_coding	MODIFIER;MODIFIER	upstream_gene_variant;intron_variant	GSKIP	ENSG00000100744	transcript	ENST00000438650.5	protein_coding	MODIFIER	intron_variant	.	.	.	.	.	Promoter	.	.
14	96415749	Sniffles2.INS.35FBMD	N	<INS:79>	INS	INS	79	68.544	227.575	888	859	29	0.0327	novel	0.0214	0.0214	low_frequency	0.0685	0.00347	0.00298	0.00305	0.00585	0.0221	0.0711	0.00357	0.00301	0.00311	0.00625	0.302	1	1	1	1	0.318	1	1	1	1	0.0203	0.957	0.444	0.444	0.687	0.00202	0.00364	0.477	difficult	GRCh38_gclt25orgt65_slop50;GRCh38_AllTandemRepeats_51to200bp_slop5;GRCh38_AllTandemRepeatsandHomopolymers_slop5;GRCh38_AllTandemRepeats_gt100bp_slop5;GRCh38_allTandemRepeats;GRCh38_alldifficultregions	AK7	ENSG00000140057	transcript	ENST00000267584.9	protein_coding	MODIFIER	intron_variant	AK7	ENSG00000140057	transcript	ENST00000267584.9	protein_coding	MODIFIER	intron_variant	.	.	.	.	.	.	.	.
14	96598160	Sniffles2.INS.3612MD	N	<INS:56>	INS	INS	56	59.32	204.471	888	872	16	0.018	novel	0.00619	0.00619	low_frequency	0.0208	0.00347	0	0	0	0.00631	0.0212	0.0035	0	0	0	1	1	1	1	1	1	1	1	1	1	0.00507	0.993	0.636	0.636	0.799	0.000318	0.00067	0.418	difficult	GRCh38_AllTandemRepeatsandHomopolymers_slop5;GRCh38_AllTandemRepeats_gt100bp_slop5;GRCh38_allTandemRepeats;GRCh38_SimpleRepeat_homopolymer_4to6_slop5;GRCh38_AllTandemRepeats_201to10000bp_slop5;GRCh38_alldifficultregions	ENSG00000258702;ENSG00000258702	ENSG00000258702;ENSG00000258702	transcript;gene_variant	ENST00000553378.1;ENSG00000258702	retained_intron;.	MODIFIER;MODIFIER	downstream_gene_variant;intragenic_variant	.	.	.	.	.	.	.	.	.	.	.	.	.	.	.
14	96598202	Sniffles2.DEL.3619MD	N	<DEL:-60>	DEL	DEL	-60	68.815	223.163	888	872	16	0.018	novel	0.00113	0.00113	rare	0	0	0.00298	0	0.00292	0.00115	0	0	0.00301	0	0.00298	1	1	1	1	1	1	1	1	1	1	0.000563	0.997	0	0	0.536	5.02e-05	0.00017	0.305	difficult	GRCh38_AllTandemRepeatsandHomopolymers_slop5;GRCh38_AllTandemRepeats_gt100bp_slop5;GRCh38_allTandemRepeats;GRCh38_SimpleRepeat_homopolymer_4to6_slop5;GRCh38_AllTandemRepeats_201to10000bp_slop5;GRCh38_alldifficultregions	ENSG00000258702;ENSG00000258702	ENSG00000258702;ENSG00000258702	transcript;gene_variant	ENST00000553378.1;ENSG00000258702	retained_intron;.	MODIFIER;MODIFIER	downstream_gene_variant;intragenic_variant	.	.	.	.	.	.	.	.	.	.	.	.	.	.	.
14	96627623	Sniffles2.INS.3614MD	N	<INS:64>	INS	INS	64	34.406	114.331	888	872	16	0.018	novel	0.169	0.169	common	0.23	0.0903	0.116	0.0732	0.292	0.171	0.236	0.0903	0.118	0.0745	0.298	0.206	0.605	1	0.596	1	0.202	0.605	1	1	0.854	0.157	0.873	0.715	0.715	0.775	0.0889	0.0905	0.852	difficult	GRCh38_AllTandemRepeatsandHomopolymers_slop5;GRCh38_AllTandemRepeats_gt100bp_slop5;GRCh38_allTandemRepeats;GRCh38_AllTandemRepeats_201to10000bp_slop5;GRCh38_alldifficultregions	ENSG00000258702-RN7SKP108	ENSG00000258702-ENSG00000223299	intergenic_region	ENSG00000258702-ENSG00000223299	.	MODIFIER	intergenic_region	.	.	.	.	.	.	.	.	.	.	.	.	.	.	.
14	96685499	Sniffles2.INS.3617MD	N	<INS:281>	INS	INS	281	107.602	240.802	888	864	24	0.027	known	0.0186	0.0186	low_frequency	0.00208	0.0139	0	0.064	0.0205	0.0179	0.00212	0.0143	0	0.0605	0.021	1	1	1	1	0.0607	1	1	1	1	0.0621	0.0191	0.995	0.969	0.969	0.917	0.0618	0.0611	0.93	confident	GRCh38_notinalldifficultregions	ENSG00000287350;ENSG00000287350-LINC02299	ENSG00000287350;ENSG00000287350-ENSG00000258979	transcript;intergenic_region	ENST00000664497.1;ENSG00000287350-ENSG00000258979	pseudogene;.	MODIFIER;MODIFIER	downstream_gene_variant;intergenic_region	.	.	.	.	.	.	.	.	.	.	.	.	.	.	.
14	96709009	Sniffles2.DEL.3630MD	N	<DEL:-121>	DEL	DEL	-121	132.888	195.491	888	888	0	0	novel	0.626	0.374	common	0.705	0.528	0.664	0.576	0.605	0.626	0.705	0.528	0.664	0.576	0.605	1.9e-06	0.00424	0.0238	0.00382	1.32e-05	1.9e-06	0.00424	0.0238	0.00382	1.32e-05	0.666	0.514	0.527	0.46	0.443	0.601	0.564	0.492	difficult	GRCh38_AllTandemRepeatsandHomopolymers_slop5;GRCh38_AllTandemRepeats_gt100bp_slop5;GRCh38_allTandemRepeats;GRCh38_AllTandemRepeats_201to10000bp_slop5;GRCh38_lowmappabilityall;GRCh38_nonunique_l100_m2_e1;GRCh38_alllowmapandsegdupregions;GRCh38_alldifficultregions	ENSG00000287350-LINC02299	ENSG00000287350-ENSG00000258979	intergenic_region	ENSG00000287350-ENSG00000258979	.	MODIFIER	intergenic_region	.	.	.	.	.	.	.	.	.	.	.	.	.	.	.
14	96709094	Sniffles2.INS.3627MD	N	<INS:983>	INS	INS	983	347.675	237.634	888	870	18	0.0203	novel	0.00451	0.00451	rare	0	0.00347	0	0.0061	0.0146	0.0046	0	0.0035	0	0.00621	0.0149	1	1	1	1	1	1	1	1	1	1	0.00169	0.988	0	0	0.386	0.00161	0.00415	0.382	difficult	GRCh38_AllTandemRepeatsandHomopolymers_slop5;GRCh38_AllTandemRepeats_gt100bp_slop5;GRCh38_allTandemRepeats;GRCh38_AllTandemRepeats_201to10000bp_slop5;GRCh38_lowmappabilityall;GRCh38_nonunique_l100_m2_e1;GRCh38_alllowmapandsegdupregions;GRCh38_alldifficultregions	ENSG00000287350-LINC02299	ENSG00000287350-ENSG00000258979	intergenic_region	ENSG00000287350-ENSG00000258979	.	MODIFIER	intergenic_region	.	.	.	.	.	.	.	.	.	.	.	.	.	.	.
14	96709198	Sniffles2.INS.3626MD	N	<INS:98>	INS	INS	98	152.586	207.39	888	874	14	0.0158	novel	0.145	0.145	common	0.0892	0.184	0.137	0.192	0.155	0.148	0.0923	0.185	0.138	0.194	0.157	0.703	0.785	0.743	0.617	0.377	0.702	0.785	0.743	0.62	0.378	0.11	0.755	0.397	0.397	0.467	0.163	0.204	0.554	difficult	GRCh38_AllTandemRepeatsandHomopolymers_slop5;GRCh38_AllTandemRepeats_gt100bp_slop5;GRCh38_allTandemRepeats;GRCh38_AllTandemRepeats_201to10000bp_slop5;GRCh38_lowmappabilityall;GRCh38_nonunique_l100_m2_e1;GRCh38_alllowmapandsegdupregions;GRCh38_alldifficultregions	ENSG00000287350-LINC02299	ENSG00000287350-ENSG00000258979	intergenic_region	ENSG00000287350-ENSG00000258979	.	MODIFIER	intergenic_region	.	.	.	.	.	.	.	.	.	.	.	.	.	.	.
14	96746213	Sniffles2.DEL.3633MD	N	<DEL:-64>	DEL	DEL	-64	38.841	449.513	888	886	2	0.00225	novel	0.598	0.402	common	0.492	0.632	0.881	0.412	0.62	0.599	0.492	0.632	0.881	0.414	0.62	0.0529	0.00069	1	0.333	0.745	0.0529	0.00069	1	0.33	0.745	0.594	0.954	0.964	0.966	0.956	0.429	0.434	0.966	confident	GRCh38_SimpleRepeat_homopolymer_4to6_slop5;GRCh38_notinalldifficultregions	ENSG00000287772;LINC02299	ENSG00000287772;ENSG00000258979	transcript;transcript	ENST00000654725.1;ENST00000664687.1	pseudogene;pseudogene	MODIFIER;MODIFIER	downstream_gene_variant;intron_variant	.	.	.	.	.	.	.	.	.	.	.	.	.	.	.
14	96768969	Sniffles2.DEL.3634MD	N	<DEL:-77>	DEL	DEL	-77	56.749	203.016	888	883	5	0.00563	novel	0.667	0.333	common	0.57	0.774	0.83	0.643	0.573	0.669	0.571	0.774	0.83	0.652	0.574	0.694	0.0932	1	0.308	0.273	0.692	0.0932	1	0.387	0.211	0.669	0.818	0.836	0.769	0.757	0.675	0.67	0.894	difficult	GRCh38_AllTandemRepeatsandHomopolymers_slop5;GRCh38_AllTandemRepeats_gt100bp_slop5;GRCh38_allTandemRepeats;GRCh38_AllTandemRepeats_201to10000bp_slop5;GRCh38_alldifficultregions	LINC02299	ENSG00000258979	transcript	ENST00000664687.1	pseudogene	MODIFIER	intron_variant	.	.	.	.	.	.	.	.	.	.	.	.	.	.	.
14	96782249	Sniffles2.INS.362FMD	N	<INS:106>	INS	INS	106	130.73	409.069	888	872	16	0.018	novel	0.00113	0.00113	rare	0.00415	0	0	0	0	0.00115	0.00424	0	0	0	0	1	1	1	1	1	1	1	1	1	1	0	0.998	0	0	0.172	8.19e-06	2.66e-05	0.312	difficult	GRCh38_gclt25orgt65_slop50;GRCh38_alldifficultregions	LINC02299	ENSG00000258979	transcript	ENST00000664687.1	pseudogene	MODIFIER	intron_variant	.	.	.	.	.	.	.	.	.	.	.	.	.	.	.
14	96818278	Sniffles2.INS.363DMD	N	<INS:301>	INS	INS	301	111.829	297.724	888	863	25	0.0282	known	0.0191	0.0191	low_frequency	0.0643	0.00694	0	0.00305	0	0.0197	0.0665	0.00709	0	0.00316	0	0.25	1	1	1	1	0.263	1	1	1	1	0.0124	0.976	0.5	0.5	0.651	0.00132	0.0017	0.67	difficult	GRCh38_gclt25orgt65_slop50;GRCh38_alldifficultregions	VRK1	ENSG00000100749	transcript	ENST00000679770.1	protein_coding	MODIFIER	intron_variant	VRK1	ENSG00000100749	transcript	ENST00000679770.1	protein_coding	MODIFIER	intron_variant	.	.	.	.	.	.	.	.
14	96883044	Sniffles2.DEL.3644MD	N	<DEL:-1652>	DEL	DEL	-1652	361.931	110.204	888	866	22	0.0248	known	0.00113	0.00113	rare	0.00415	0	0	0	0	0.00116	0.00429	0	0	0	0	1	1	1	1	1	1	1	1	1	1	0	0.998	0	0	0.0316	4.51e-05	8.19e-05	0.395	confident	GRCh38_AllHomopolymers_gt6bp_imperfectgt10bp_slop5;GRCh38_AllTandemRepeats_51to200bp_slop5;GRCh38_AllTandemRepeatsandHomopolymers_slop5;GRCh38_SimpleRepeat_homopolymer_gt11_slop5;GRCh38_allTandemRepeats;GRCh38_SimpleRepeat_homopolymer_7to11_slop5;GRCh38_SimpleRepeat_homopolymer_4to6_slop5;GRCh38_SimpleRepeat_imperfecthomopolgt10_slop5;GRCh38_lowmappabilityall;GRCh38_nonunique_l100_m2_e1;GRCh38_nonunique_l250_m0_e0;GRCh38_alllowmapandsegdupregions;GRCh38_alldifficultregions;GRCh38_notinalldifficultregions	VRK1;VRK1	ENSG00000100749;ENSG00000100749	transcript;gene_variant	ENST00000679770.1;ENSG00000100749	protein_coding;.	MODIFIER;MODIFIER	downstream_gene_variant;intragenic_variant	.	.	.	.	.	.	.	.	.	.	.	.	.	.	.
14	96884717	Sniffles2.DEL.3645MD	N	<DEL:-1364>	DEL	DEL	-1364	224.835	309.457	888	864	24	0.027	novel	0.00113	0.00113	rare	0.00415	0	0	0	0	0.00116	0.00433	0	0	0	0	1	1	1	1	1	1	1	1	1	1	0	0.998	0	0	0.0311	4.51e-05	8.2e-05	0.396	confident	GRCh38_gclt25orgt65_slop50;GRCh38_AllHomopolymers_gt6bp_imperfectgt10bp_slop5;GRCh38_AllTandemRepeatsandHomopolymers_slop5;GRCh38_SimpleRepeat_homopolymer_7to11_slop5;GRCh38_SimpleRepeat_homopolymer_4to6_slop5;GRCh38_SimpleRepeat_imperfecthomopolgt10_slop5;GRCh38_alldifficultregions;GRCh38_notinalldifficultregions	VRK1;VRK1	ENSG00000100749;ENSG00000100749	transcript;gene_variant	ENST00000679770.1;ENSG00000100749	protein_coding;.	MODIFIER;MODIFIER	downstream_gene_variant;intragenic_variant	.	.	.	.	.	.	.	.	.	.	.	.	.	.	.
14	96957836	Sniffles2.INV.3657MD	N	<INV:126>	INV	OTHER	126	140.87	320.826	888	866	22	0.0248	novel	0.00113	0.00113	rare	0.00415	0	0	0	0	0.00116	0.00424	0	0	0	0	1	1	1	1	1	1	1	1	1	1	0	0.998	0	0	0.0647	2.97e-05	0.000134	0.204	confident	GRCh38_SimpleRepeat_homopolymer_4to6_slop5;GRCh38_notinalldifficultregions	VRK1-ENSG00000280070	ENSG00000100749-ENSG00000280070	intergenic_region	ENSG00000100749-ENSG00000280070	.	MODIFIER	intergenic_region	.	.	.	.	.	.	.	.	.	.	.	.	.	.	.
14	96975633	Sniffles2.INS.3650MD	N	<INS:87>	INS	INS	87	67.164	112.655	888	872	16	0.018	known	0.109	0.109	common	0.116	0.066	0.0804	0.0579	0.214	0.111	0.119	0.0674	0.0818	0.0586	0.217	1	1	0.0734	0.425	0.823	1	1	0.0768	0.429	0.822	0.0952	0.935	0.756	0.756	0.784	0.0546	0.0587	0.876	confident	GRCh38_notinalldifficultregions	VRK1-ENSG00000280070	ENSG00000100749-ENSG00000280070	intergenic_region	ENSG00000100749-ENSG00000280070	.	MODIFIER	intergenic_region	.	.	.	.	.	.	.	.	.	.	.	.	.	.	.
14	96984015	Sniffles2.INS.3651MD	N	<INS:63>	INS	INS	63	62.837	351.818	888	860	28	0.0315	novel	0.00113	0.00113	rare	0.00415	0	0	0	0	0.00116	0.00427	0	0	0	0	1	1	1	1	1	1	1	1	1	1	0	0.998	0	0	0.279	4.4e-05	8.39e-05	0.398	difficult	GRCh38_AllTandemRepeats_51to200bp_slop5;GRCh38_AllTandemRepeatsandHomopolymers_slop5;GRCh38_AllTandemRepeats_gt100bp_slop5;GRCh38_allTandemRepeats;GRCh38_alldifficultregions	VRK1-ENSG00000280070	ENSG00000100749-ENSG00000280070	intergenic_region	ENSG00000100749-ENSG00000280070	.	MODIFIER	intergenic_region	.	.	.	.	.	.	.	.	.	.	.	.	.	.	.
14	97110054	Sniffles2.INS.367BMD	N	<INS:60>	INS	INS	60	32.752	65.186	888	872	16	0.018	novel	0.28	0.28	common	0.419	0.198	0.256	0.28	0.175	0.283	0.427	0.197	0.259	0.286	0.178	1	0.438	0.226	0.122	1	0.894	0.428	0.232	0.174	1	0.268	0.892	0.84	0.84	0.76	0.232	0.241	0.791	difficult	GRCh38_AllTandemRepeats_51to200bp_slop5;GRCh38_AllTandemRepeatsandHomopolymers_slop5;GRCh38_AllTandemRepeats_gt100bp_slop5;GRCh38_allTandemRepeats;GRCh38_SimpleRepeat_quadTR_20to50_slop5;GRCh38_alldifficultregions	ENSG00000259026;ENSG00000288034-ENSG00000259026	ENSG00000259026;ENSG00000288034-ENSG00000259026	transcript;intergenic_region	ENST00000557211.1;ENSG00000288034-ENSG00000259026	pseudogene;.	MODIFIER;MODIFIER	downstream_gene_variant;intergenic_region	.	.	.	.	.	.	.	.	.	.	.	.	.	.	.
14	97135968	Sniffles2.INS.367DMD	N	<INS:64>	INS	INS	64	108.435	392.433	888	858	30	0.0338	novel	0.00394	0.00394	rare	0.0104	0.00347	0	0.00305	0	0.00408	0.0108	0.00352	0	0.00318	0	1	1	1	1	1	1	1	1	1	1	0.00282	0.995	0.571	0.571	0.553	0.000292	0.0024	0.166	difficult	GRCh38_AllTandemRepeatsandHomopolymers_slop5;GRCh38_AllTandemRepeats_gt100bp_slop5;GRCh38_allTandemRepeats;GRCh38_AllTandemRepeats_201to10000bp_slop5;GRCh38_alldifficultregions	ENSG00000258393-LINC02304	ENSG00000258393-ENSG00000259110	intergenic_region	ENSG00000258393-ENSG00000259110	.	MODIFIER	intergenic_region	.	.	.	.	.	.	.	.	.	.	.	.	.	.	.
14	97136008	Sniffles2.DEL.3680MD	N	<DEL:-55>	DEL	DEL	-55	80.762	345.132	888	856	32	0.036	novel	0.0174	0.0174	low_frequency	0.0519	0.00347	0.00893	0	0.00585	0.0181	0.0544	0.00352	0.00909	0	0.00617	0.481	1	1	1	1	0.498	1	1	1	1	0.00619	0.97	0.233	0.233	0.411	0.000746	0.00438	0.209	difficult	GRCh38_AllTandemRepeatsandHomopolymers_slop5;GRCh38_AllTandemRepeats_gt100bp_slop5;GRCh38_allTandemRepeats;GRCh38_AllTandemRepeats_201to10000bp_slop5;GRCh38_alldifficultregions	ENSG00000258393-LINC02304	ENSG00000258393-ENSG00000259110	intergenic_region	ENSG00000258393-ENSG00000259110	.	MODIFIER	intergenic_region	.	.	.	.	.	.	.	.	.	.	.	.	.	.	.
14	97180990	Sniffles2.INV.3689MD	N	<INV:81>	INV	OTHER	81	103.21	373.483	888	863	25	0.0282	novel	0.00113	0.00113	rare	0.00415	0	0	0	0	0.00116	0.00422	0	0	0	0	1	1	1	1	1	1	1	1	1	1	0	0.998	0	0	0.0679	0.000617	0.00106	0.397	confident	GRCh38_notinalldifficultregions	ENSG00000285584	ENSG00000285584	gene_variant	ENSG00000285584	.	MODIFIER	intragenic_variant	.	.	.	.	.	.	.	.	.	.	.	.	Enhancer	.	.
14	97182509	Sniffles2.INS.367EMD	N	<INS:163>	INS	INS	163	124.798	362.951	888	864	24	0.027	known	0.0101	0.0101	low_frequency	0.0353	0.00347	0	0	0	0.0104	0.0362	0.0035	0	0	0	1	1	1	1	1	1	1	1	1	1	0.00338	0.98	0.167	0.167	0.394	0.000881	0.00246	0.34	confident	GRCh38_SimpleRepeat_homopolymer_4to6_slop5;GRCh38_notinalldifficultregions	ENSG00000285584	ENSG00000285584	transcript	ENST00000692438.1	pseudogene	MODIFIER	intron_variant	.	.	.	.	.	.	.	.	.	.	.	.	.	.	.
14	97189947	Sniffles2.INS.367FMD	N	<INS:68>	INS	INS	68	127.456	523.484	888	867	21	0.0236	novel	0.00113	0.00113	rare	0.00415	0	0	0	0	0.00115	0.0042	0	0	0	0	1	1	1	1	1	1	1	1	1	1	0	0.998	0	0	0.111	0.000167	0.000304	0.453	confident	GRCh38_notinalldifficultregions	ENSG00000285584	ENSG00000285584	transcript	ENST00000692438.1	pseudogene	MODIFIER	intron_variant	.	.	.	.	.	.	.	.	.	.	.	.	.	.	.
14	97215419	Sniffles2.INV.3696MD	N	<INV:1269>	INV	OTHER	1269	127.002	346.311	888	864	24	0.027	novel	0.00113	0.00113	rare	0.00208	0	0	0	0.00292	0.00116	0.00211	0	0	0	0.00309	1	1	1	1	1	1	1	1	1	1	0.00113	0.995	0	0	0.474	0.000957	0.00117	0.589	confident	GRCh38_AllHomopolymers_gt6bp_imperfectgt10bp_slop5;GRCh38_AllTandemRepeats_51to200bp_slop5;GRCh38_AllTandemRepeatsandHomopolymers_slop5;GRCh38_SimpleRepeat_homopolymer_gt11_slop5;GRCh38_AllTandemRepeats_gt100bp_slop5;GRCh38_allTandemRepeats;GRCh38_SimpleRepeat_homopolymer_7to11_slop5;GRCh38_SimpleRepeat_quadTR_51to200_slop5;GRCh38_SimpleRepeat_homopolymer_4to6_slop5;GRCh38_SimpleRepeat_imperfecthomopolgt10_slop5;GRCh38_alldifficultregions;GRCh38_notinalldifficultregions	ENSG00000285584	ENSG00000285584	gene_variant	ENSG00000285584	.	MODIFIER	intragenic_variant	.	.	.	.	.	.	.	.	.	.	.	.	.	.	.
14	97263224	Sniffles2.INS.368FMD	N	<INS:131>	INS	INS	131	102.347	515.631	888	861	27	0.0304	novel	0.00225	0.00225	rare	0	0.0104	0.00298	0	0	0.00232	0	0.0107	0.00301	0	0	1	1	1	1	1	1	1	1	1	1	0.000563	0.994	0	0	0.581	0.000289	0.000745	0.352	confident	GRCh38_notinalldifficultregions	ENSG00000285584-LINC02325	ENSG00000285584-ENSG00000246084	intergenic_region	ENSG00000285584-ENSG00000246084	.	MODIFIER	intergenic_region	.	.	.	.	.	.	.	.	.	.	.	.	.	.	.
14	97274608	Sniffles2.DEL.3694MD	N	<DEL:-537>	DEL	DEL	-537	231.313	330.644	888	864	24	0.027	known	0.00113	0.00113	rare	0	0	0	0.0061	0	0.00116	0	0	0	0.00621	0	1	1	1	1	1	1	1	1	1	1	0	0.998	0	0	0.192	0.00683	0.0068	0.842	confident	GRCh38_SimpleRepeat_homopolymer_4to6_slop5;GRCh38_notinalldifficultregions	ENSG00000285584-LINC02325	ENSG00000285584-ENSG00000246084	intergenic_region	ENSG00000285584-ENSG00000246084	.	MODIFIER	intergenic_region	.	.	.	.	.	.	.	.	.	.	.	.	.	.	.
14	97332324	Sniffles2.INV.36A4MD	N	<INV:138>	INV	OTHER	138	161.287	483.666	888	862	26	0.0293	novel	0.00169	0.00169	rare	0.00208	0	0.00298	0.00305	0	0.00174	0.00214	0	0.00303	0.00312	0	1	1	1	1	1	1	1	1	1	1	0.00113	0.994	0	0	0.5	0.000412	0.00246	0.349	confident	GRCh38_notinalldifficultregions	ENSG00000285584-LINC02325	ENSG00000285584-ENSG00000246084	intergenic_region	ENSG00000285584-ENSG00000246084	.	MODIFIER	intergenic_region	.	.	.	.	.	.	.	.	.	.	.	.	Enhancer	.	.
14	97403586	Sniffles2.INS.36ADMD	N	<INS:6061>	INS	INS	6061	12.288	2.309	888	862	26	0.0293	known	0.00282	0.00282	rare	0	0	0	0	0.0146	0.0029	0	0	0	0	0.0152	1	1	1	1	0.00013	1	1	1	1	0.000141	0.00338	0.993	0.333	0.333	0.566	0.000244	0.000495	0.402	confident	GRCh38_notinalldifficultregions	ENSG00000285584-LINC02325	ENSG00000285584-ENSG00000246084	intergenic_region	ENSG00000285584-ENSG00000246084	.	MODIFIER	intergenic_region	.	.	.	.	.	.	.	.	.	.	.	.	.	.	.
14	97527569	Sniffles2.INS.36B9MD	N	<INS:932>	INS	INS	932	178.492	147.875	888	860	28	0.0315	known	0.00507	0.00507	low_frequency	0.0166	0.00347	0	0	0	0.00523	0.017	0.0036	0	0	0	1	1	1	1	1	1	1	1	1	1	0.00225	0.992	0.333	0.333	0.526	0.000338	0.000394	0.63	confident	GRCh38_SimpleRepeat_homopolymer_4to6_slop5;GRCh38_notinalldifficultregions	LINC02325	ENSG00000246084	transcript	ENST00000671156.1	pseudogene	MODIFIER	intron_variant	.	.	.	.	.	.	.	.	.	.	.	.	.	.	.
14	97541308	Sniffles2.INV.36BFMD	N	<INV:108>	INV	OTHER	108	106.634	469.2	888	865	23	0.0259	novel	0.00113	0.00113	rare	0.00208	0.00347	0	0	0	0.00116	0.00213	0.00357	0	0	0	1	1	1	1	1	1	1	1	1	1	0.000563	0.997	0	0	0.259	1.02e-05	6.02e-05	0.19	confident	GRCh38_SimpleRepeat_homopolymer_4to6_slop5;GRCh38_notinalldifficultregions	LINC02325	ENSG00000246084	transcript	ENST00000671156.1	pseudogene	MODIFIER	intron_variant	.	.	.	.	.	.	.	.	.	.	.	.	.	.	.
14	97626844	Sniffles2.INS.36C5MD	N	<INS:284>	INS	INS	284	128.94	394.297	888	863	25	0.0282	known	0.00507	0.00507	low_frequency	0.0187	0	0	0	0	0.00521	0.0192	0	0	0	0	1	1	1	1	1	1	1	1	1	1	0.0045	0.997	0.778	0.778	0.873	0.000582	0.00108	0.626	difficult	GRCh38_AllTandemRepeatsandHomopolymers_slop5;GRCh38_allTandemRepeats;GRCh38_SimpleRepeat_homopolymer_4to6_slop5;GRCh38_AllTandemRepeats_lt51bp_slop5;GRCh38_alldifficultregions	LINC02325-LINC02291	ENSG00000246084-ENSG00000197176	intergenic_region	ENSG00000246084-ENSG00000197176	.	MODIFIER	intergenic_region	.	.	.	.	.	.	.	.	.	.	.	.	.	.	.
14	97663689	Sniffles2.DEL.36C8MD	N	<DEL:-10924>	DEL	DEL	-10924	133.803	1.604	888	869	19	0.0214	known	0.00169	0.00169	rare	0.00622	0	0	0	0	0.00173	0.00636	0	0	0	0	1	1	1	1	1	1	1	1	1	1	0.000563	0.995	0	0	0.279	0.000126	0.000293	0.392	confident	GRCh38_AllHomopolymers_gt6bp_imperfectgt10bp_slop5;GRCh38_AllTandemRepeatsandHomopolymers_slop5;GRCh38_SimpleRepeat_homopolymer_gt11_slop5;GRCh38_SimpleRepeat_triTR_15to50_slop5;GRCh38_allTandemRepeats;GRCh38_SimpleRepeat_homopolymer_7to11_slop5;GRCh38_SimpleRepeat_homopolymer_4to6_slop5;GRCh38_AllTandemRepeats_lt51bp_slop5;GRCh38_SimpleRepeat_quadTR_20to50_slop5;GRCh38_SimpleRepeat_imperfecthomopolgt10_slop5;GRCh38_alldifficultregions;GRCh38_notinalldifficultregions	LINC02291;ENSG00000287501	ENSG00000197176;ENSG00000287501	transcript;transcript	ENST00000355909.7;ENST00000662945.1	pseudogene;pseudogene	HIGH;HIGH	splice_acceptor_variant&splice_donor_variant&splice_region_variant&intron_variant&non_coding_transcript_exon_variant;splice_acceptor_variant&splice_donor_variant&splice_region_variant&intron_variant&non_coding_transcript_exon_variant	.	.	.	.	.	.	.	.	.	.	.	.	Open chromatin	.	.
14	97670152	Sniffles2.DEL.36C9MD	N	<DEL:-4459>	DEL	DEL	-4459	0	6.261	888	875	13	0.0146	novel	0.00169	0.00169	rare	0.00622	0	0	0	0	0.00171	0.00636	0	0	0	0	1	1	1	1	1	1	1	1	1	1	0	0.997	0	0	0.178	1.84e-05	0.000167	0.108	confident	GRCh38_AllHomopolymers_gt6bp_imperfectgt10bp_slop5;GRCh38_AllTandemRepeatsandHomopolymers_slop5;GRCh38_SimpleRepeat_triTR_15to50_slop5;GRCh38_allTandemRepeats;GRCh38_SimpleRepeat_homopolymer_7to11_slop5;GRCh38_SimpleRepeat_homopolymer_4to6_slop5;GRCh38_AllTandemRepeats_lt51bp_slop5;GRCh38_SimpleRepeat_quadTR_20to50_slop5;GRCh38_alldifficultregions;GRCh38_notinalldifficultregions	LINC02291;ENSG00000287501	ENSG00000197176;ENSG00000287501	transcript;transcript	ENST00000355909.7;ENST00000662945.1	pseudogene;pseudogene	HIGH;HIGH	splice_acceptor_variant&splice_donor_variant&splice_region_variant&intron_variant&non_coding_transcript_exon_variant;splice_acceptor_variant&splice_donor_variant&splice_region_variant&intron_variant&non_coding_transcript_exon_variant	.	.	.	.	.	.	.	.	.	.	.	.	.	.	.
14	97687113	Sniffles2.DEL.36CAMD	N	<DEL:-2331>	DEL	DEL	-2331	128.921	149.685	888	866	22	0.0248	known	0.00507	0.00507	low_frequency	0.00622	0	0.00298	0.0122	0.00292	0.0052	0.00647	0	0.00301	0.0125	0.00299	1	1	1	1	1	1	1	1	1	1	0.00113	0.992	0.222	0.222	0.392	0.0026	0.00421	0.572	confident	GRCh38_AllHomopolymers_gt6bp_imperfectgt10bp_slop5;GRCh38_AllTandemRepeatsandHomopolymers_slop5;GRCh38_SimpleRepeat_homopolymer_7to11_slop5;GRCh38_SimpleRepeat_homopolymer_4to6_slop5;GRCh38_SimpleRepeat_imperfecthomopolgt10_slop5;GRCh38_lowmappabilityall;GRCh38_nonunique_l100_m2_e1;GRCh38_alllowmapandsegdupregions;GRCh38_alldifficultregions;GRCh38_notinalldifficultregions	ENSG00000287501;LINC02291;ENSG00000287501;ENSG00000287501-LINC02312	ENSG00000287501;ENSG00000197176;ENSG00000287501;ENSG00000287501-ENSG00000258869	transcript;transcript;transcript;intergenic_region	ENST00000662945.1;ENST00000355909.7;ENST00000662945.1;ENSG00000287501-ENSG00000258869	pseudogene;pseudogene;pseudogene;.	HIGH;MODIFIER;MODIFIER;MODIFIER	splice_acceptor_variant&splice_region_variant&intron_variant&non_coding_transcript_exon_variant;upstream_gene_variant;downstream_gene_variant;intergenic_region	.	.	.	.	.	.	.	Total_amyloid__SNP_x_SNP_interaction_	1e-07	.	NR_x_NR	32450446	Enhancer	.	.
14	97713672	Sniffles2.DEL.36D9MD	N	<DEL:-3036>	DEL	DEL	-3036	12.702	162.813	888	860	28	0.0315	known	0.00113	0.00113	rare	0	0	0.00595	0	0	0.00116	0	0	0.0061	0	0	1	1	1	1	1	1	1	1	1	1	0	0.998	0	0	0.165	6.15e-06	0.000143	0.0809	confident	GRCh38_gclt25orgt65_slop50;GRCh38_AllHomopolymers_gt6bp_imperfectgt10bp_slop5;GRCh38_AllTandemRepeats_51to200bp_slop5;GRCh38_AllTandemRepeatsandHomopolymers_slop5;GRCh38_SimpleRepeat_homopolymer_gt11_slop5;GRCh38_SimpleRepeat_diTR_11to50_slop5;GRCh38_allTandemRepeats;GRCh38_SimpleRepeat_homopolymer_7to11_slop5;GRCh38_SimpleRepeat_homopolymer_4to6_slop5;GRCh38_AllTandemRepeats_lt51bp_slop5;GRCh38_SimpleRepeat_imperfecthomopolgt20_slop5;GRCh38_SimpleRepeat_imperfecthomopolgt10_slop5;GRCh38_alldifficultregions;GRCh38_notinalldifficultregions	ENSG00000287501-LINC02312	ENSG00000287501-ENSG00000258869	intergenic_region	ENSG00000287501-ENSG00000258869	.	MODIFIER	intergenic_region	.	.	.	.	.	.	.	.	.	.	.	.	Enhancer	.	.
14	97733821	Sniffles2.INS.36D4MD	N	<INS:330>	INS	INS	330	128.833	233.489	888	855	33	0.0372	known	0.0197	0.0197	low_frequency	0.0726	0	0	0	0	0.0199	0.0733	0	0	0	0	1	1	1	1	1	1	1	1	1	1	0.0113	0.956	0.206	0.206	0.429	0.00083	0.00379	0.242	confident	GRCh38_notinalldifficultregions	ENSG00000287501-LINC02312	ENSG00000287501-ENSG00000258869	intergenic_region	ENSG00000287501-ENSG00000258869	.	MODIFIER	intergenic_region	.	.	.	.	.	.	.	.	.	.	.	.	.	.	.
14	97754581	Sniffles2.DEL.36DDMD	N	<DEL:-1908>	DEL	DEL	-1908	165.378	11.687	888	866	22	0.0248	known	0.0152	0.0152	low_frequency	0.0539	0.00347	0	0	0	0.0156	0.0565	0.00347	0	0	0	0.509	1	1	1	1	0.527	1	1	1	1	0.00563	0.971	0.192	0.192	0.364	0.000592	0.00266	0.233	confident	GRCh38_gclt25orgt65_slop50;GRCh38_AllHomopolymers_gt6bp_imperfectgt10bp_slop5;GRCh38_AllTandemRepeatsandHomopolymers_slop5;GRCh38_allTandemRepeats;GRCh38_SimpleRepeat_homopolymer_4to6_slop5;GRCh38_AllTandemRepeats_lt51bp_slop5;GRCh38_SimpleRepeat_imperfecthomopolgt10_slop5;GRCh38_alldifficultregions;GRCh38_notinalldifficultregions	LINC02312	ENSG00000258869	transcript	ENST00000555187.1	pseudogene	MODIFIER	intron_variant	.	.	.	.	.	.	.	.	.	.	.	.	.	.	.
14	97779892	Sniffles2.INV.36E2MD	N	<INV:85>	INV	OTHER	85	98.151	300.668	888	861	27	0.0304	novel	0.00113	0.00113	rare	0	0.00347	0.00298	0	0	0.00116	0	0.0036	0.00301	0	0	1	1	1	1	1	1	1	1	1	1	0.000563	0.997	0	0	0.325	1.23e-05	8.71e-05	0.0936	confident	GRCh38_SimpleRepeat_homopolymer_4to6_slop5;GRCh38_notinalldifficultregions	LINC02312-ENSG00000258379	ENSG00000258869-ENSG00000258379	intergenic_region	ENSG00000258869-ENSG00000258379	.	MODIFIER	intergenic_region	.	.	.	.	.	.	.	.	.	.	.	.	.	.	.
14	97788117	Sniffles2.INS.36D6MD	N	<INS:2605>	INS	INS	2605	315.873	185.633	888	859	29	0.0327	novel	0.00113	0.00113	rare	0.00208	0	0	0	0.00292	0.00116	0.00219	0	0	0	0.00303	1	1	1	1	1	1	1	1	1	1	0	0.998	0	0	0.0467	5.94e-05	0.000579	0.151	difficult	GRCh38_gclt25orgt65_slop50;GRCh38_AllTandemRepeatsandHomopolymers_slop5;GRCh38_SimpleRepeat_diTR_11to50_slop5;GRCh38_AllTandemRepeats_gt100bp_slop5;GRCh38_allTandemRepeats;GRCh38_SimpleRepeat_homopolymer_4to6_slop5;GRCh38_AllTandemRepeats_201to10000bp_slop5;GRCh38_alldifficultregions	ENSG00000258379	ENSG00000258379	transcript	ENST00000555889.1	pseudogene	MODIFIER	intron_variant	.	.	.	.	.	.	.	.	.	.	.	.	.	.	.
14	97904907	Sniffles2.INS.36F2MD	N	<INS:72>	INS	INS	72	112.663	295.119	888	865	23	0.0259	novel	0.00169	0.00169	rare	0.00415	0	0	0	0.00292	0.00173	0.00426	0	0	0	0.00301	1	1	1	1	1	1	1	1	1	1	0.000563	0.995	0	0	0.369	0.000363	0.000389	0.766	difficult	GRCh38_AllTandemRepeatsandHomopolymers_slop5;GRCh38_AllTandemRepeats_gt100bp_slop5;GRCh38_allTandemRepeats;GRCh38_AllTandemRepeats_201to10000bp_slop5;GRCh38_alldifficultregions	ENSG00000258379-LINC01550	ENSG00000258379-ENSG00000246223	intergenic_region	ENSG00000258379-ENSG00000246223	.	MODIFIER	intergenic_region	.	.	.	.	.	.	.	.	.	.	.	.	.	.	.
14	98028040	Sniffles2.INS.3703MD	N	<INS:330>	INS	INS	330	79.184	67.381	888	875	13	0.0146	known	0.432	0.432	common	0.236	0.632	0.262	0.698	0.45	0.437	0.242	0.632	0.264	0.698	0.455	0.593	0.593	0.165	0.712	0.757	0.596	0.593	0.162	0.712	0.756	0.434	0.914	0.909	0.909	0.913	0.686	0.682	0.967	confident	GRCh38_SimpleRepeat_homopolymer_4to6_slop5;GRCh38_notinalldifficultregions	LINC01550-ENSG00000259097	ENSG00000246223-ENSG00000259097	intergenic_region	ENSG00000246223-ENSG00000259097	.	MODIFIER	intergenic_region	.	.	.	.	.	.	.	.	.	.	.	.	.	.	.
14	98207895	Sniffles2.DEL.3727MD	N	<DEL:-56>	DEL	DEL	-56	56.783	373.698	888	868	20	0.0225	novel	0.0321	0.0321	low_frequency	0.00415	0.0625	0.107	0	0.00292	0.0323	0.00422	0.0643	0.106	0	0.00305	1	1	1	1	1	1	1	1	1	1	0.0338	0.99	0.945	0.945	0.856	0.00157	0.00194	0.722	difficult	GRCh38_AllTandemRepeats_51to200bp_slop5;GRCh38_AllTandemRepeatsandHomopolymers_slop5;GRCh38_SimpleRepeat_diTR_11to50_slop5;GRCh38_AllTandemRepeats_gt100bp_slop5;GRCh38_allTandemRepeats;GRCh38_SimpleRepeat_homopolymer_4to6_slop5;GRCh38_alldifficultregions	ENSG00000259097-RN7SL714P	ENSG00000259097-ENSG00000241757	intergenic_region	ENSG00000259097-ENSG00000241757	.	MODIFIER	intergenic_region	.	.	.	.	.	.	.	.	.	.	.	.	.	.	.
14	98308188	Sniffles2.DEL.3733MD	N	<DEL:-287>	DEL	DEL	-287	157.341	251.062	888	862	26	0.0293	known	0.13	0.13	common	0.185	0.115	0.0327	0.0732	0.216	0.133	0.19	0.113	0.0337	0.0764	0.219	0.0175	0.695	1	0.0407	0.0732	0.0192	1	1	0.0457	0.112	0.134	0.963	0.92	0.92	0.889	0.0905	0.0907	0.96	confident	GRCh38_AllHomopolymers_gt6bp_imperfectgt10bp_slop5;GRCh38_AllTandemRepeatsandHomopolymers_slop5;GRCh38_SimpleRepeat_homopolymer_gt11_slop5;GRCh38_SimpleRepeat_homopolymer_gt20_slop5;GRCh38_SimpleRepeat_homopolymer_7to11_slop5;GRCh38_SimpleRepeat_homopolymer_4to6_slop5;GRCh38_SimpleRepeat_imperfecthomopolgt20_slop5;GRCh38_SimpleRepeat_imperfecthomopolgt10_slop5;GRCh38_lowmappabilityall;GRCh38_nonunique_l100_m2_e1;GRCh38_alllowmapandsegdupregions;GRCh38_alldifficultregions;GRCh38_notinalldifficultregions	ENSG00000259097-RN7SL714P	ENSG00000259097-ENSG00000241757	intergenic_region	ENSG00000259097-ENSG00000241757	.	MODIFIER	intergenic_region	.	.	.	.	.	.	.	.	.	.	.	.	.	.	.
14	98317375	Sniffles2.INV.373DMD	N	<INV:92>	INV	OTHER	92	106.988	311.654	888	857	31	0.0349	novel	0.00225	0.00225	rare	0	0.0104	0	0	0.00292	0.00233	0	0.0106	0	0	0.00305	1	1	1	1	1	1	1	1	1	1	0.000563	0.994	0	0	0.383	0.000414	0.000871	0.463	difficult	GRCh38_gclt25orgt65_slop50;GRCh38_AllTandemRepeatsandHomopolymers_slop5;GRCh38_SimpleRepeat_diTR_11to50_slop5;GRCh38_allTandemRepeats;GRCh38_SimpleRepeat_homopolymer_4to6_slop5;GRCh38_AllTandemRepeats_lt51bp_slop5;GRCh38_alldifficultregions	ENSG00000259097-RN7SL714P	ENSG00000259097-ENSG00000241757	intergenic_region	ENSG00000259097-ENSG00000241757	.	MODIFIER	intergenic_region	.	.	.	.	.	.	.	.	.	.	.	.	.	.	.
14	98317654	Sniffles2.DEL.3734MD	N	<DEL:-1107>	DEL	DEL	-1107	96.129	47.785	888	864	24	0.027	known	0.31	0.31	common	0.334	0.306	0.304	0.439	0.164	0.316	0.341	0.306	0.31	0.447	0.166	0.247	0.17	0.203	0.526	0.0866	0.312	0.166	0.27	0.424	0.156	0.301	0.918	0.877	0.877	0.854	0.422	0.415	0.943	confident	GRCh38_gclt25orgt65_slop50;GRCh38_AllHomopolymers_gt6bp_imperfectgt10bp_slop5;GRCh38_AllTandemRepeatsandHomopolymers_slop5;GRCh38_SimpleRepeat_homopolymer_gt11_slop5;GRCh38_SimpleRepeat_homopolymer_gt20_slop5;GRCh38_SimpleRepeat_diTR_11to50_slop5;GRCh38_allTandemRepeats;GRCh38_SimpleRepeat_homopolymer_7to11_slop5;GRCh38_SimpleRepeat_homopolymer_4to6_slop5;GRCh38_AllTandemRepeats_lt51bp_slop5;GRCh38_SimpleRepeat_imperfecthomopolgt20_slop5;GRCh38_SimpleRepeat_imperfecthomopolgt10_slop5;GRCh38_lowmappabilityall;GRCh38_nonunique_l100_m2_e1;GRCh38_nonunique_l250_m0_e0;GRCh38_alllowmapandsegdupregions;GRCh38_alldifficultregions;GRCh38_notinalldifficultregions	ENSG00000259097-RN7SL714P	ENSG00000259097-ENSG00000241757	intergenic_region	ENSG00000259097-ENSG00000241757	.	MODIFIER	intergenic_region	.	.	.	.	.	.	.	.	.	.	.	.	.	.	.
14	98330541	Sniffles2.INS.3731MD	N	<INS:50>	INS	INS	50	62.83	131.657	888	870	18	0.0203	novel	0.0676	0.0676	common	0.0498	0.0764	0.0506	0.0518	0.117	0.069	0.0513	0.0769	0.0518	0.0531	0.118	0.0144	1	1	0.057	1	0.0156	1	1	0.0597	1	0.0591	0.925	0.628	0.628	0.733	0.0327	0.038	0.819	difficult	GRCh38_gclt25orgt65_slop50;GRCh38_AllTandemRepeats_51to200bp_slop5;GRCh38_AllTandemRepeatsandHomopolymers_slop5;GRCh38_SimpleRepeat_diTR_11to50_slop5;GRCh38_AllTandemRepeats_gt100bp_slop5;GRCh38_allTandemRepeats;GRCh38_alldifficultregions	ENSG00000259097-RN7SL714P	ENSG00000259097-ENSG00000241757	intergenic_region	ENSG00000259097-ENSG00000241757	.	MODIFIER	intergenic_region	.	.	.	.	.	.	.	.	.	.	.	.	.	.	.
14	98356258	Sniffles2.DEL.3737MD	N	<DEL:-73>	DEL	DEL	-73	38.975	297.76	888	856	32	0.036	novel	0.0794	0.0794	common	0.0768	0.0833	0.0357	0.143	0.0614	0.0818	0.0776	0.0863	0.037	0.148	0.064	0.15	0.599	1	0.333	0.118	0.144	0.598	1	0.342	0.127	0.0743	0.945	0.763	0.763	0.825	0.134	0.132	0.906	difficult	GRCh38_AllTandemRepeats_51to200bp_slop5;GRCh38_AllTandemRepeatsandHomopolymers_slop5;GRCh38_AllTandemRepeats_gt100bp_slop5;GRCh38_allTandemRepeats;GRCh38_SimpleRepeat_homopolymer_4to6_slop5;GRCh38_alldifficultregions	RN7SL714P;RN7SL714P-ENSG00000258795	ENSG00000241757;ENSG00000241757-ENSG00000258795	transcript;intergenic_region	ENST00000487050.3;ENSG00000241757-ENSG00000258795	misc_RNA;.	MODIFIER;MODIFIER	upstream_gene_variant;intergenic_region	.	.	.	.	.	.	.	.	.	.	.	.	.	.	.
14	98401139	Sniffles2.INS.3747MD	N	<INS:54>	INS	INS	54	76.295	260.618	888	875	13	0.0146	novel	0.00113	0.00113	rare	0.00208	0	0.00298	0	0	0.00114	0.0021	0	0.00301	0	0	1	1	1	1	1	1	1	1	1	1	0	0.998	0	0	0.168	1.13e-05	9.97e-05	0.122	difficult	GRCh38_AllTandemRepeatsandHomopolymers_slop5;GRCh38_AllTandemRepeats_gt100bp_slop5;GRCh38_allTandemRepeats;GRCh38_SimpleRepeat_quadTR_51to200_slop5;GRCh38_AllTandemRepeats_201to10000bp_slop5;GRCh38_alldifficultregions	RN7SL714P-ENSG00000258795	ENSG00000241757-ENSG00000258795	intergenic_region	ENSG00000241757-ENSG00000258795	.	MODIFIER	intergenic_region	.	.	.	.	.	.	.	.	.	.	.	.	.	.	.
14	98424403	Sniffles2.BND.3754MD	N	<BND:3754MD>	BND	OTHER	.	0	7.155	888	863	25	0.0282	not_compared	0.00225	0.00225	rare	0	0.0139	0	0	0	0.00232	0	0.014	0	0	0	1	0.0209	1	1	1	1	0.021	1	1	1	0.00113	0.997	0.333	0.333	0.453	2.46e-05	6.32e-05	0.312	confident	GRCh38_SimpleRepeat_homopolymer_4to6_slop5;GRCh38_notinalldifficultregions	.	.	intergenic_region	ENSG00000241757-ENSG00000258795	.	LOW	feature_fusion	.	.	.	.	.	.	.	.	.	.	.	.	.	.	.
14	98424404	Sniffles2.INS.3748MD	N	<INS:6060>	INS	INS	6060	10.764	6.473	888	863	25	0.0282	novel	0.00451	0.00451	rare	0	0.0278	0	0	0	0.00464	0	0.028	0	0	0	1	0.00253	1	1	1	1	0.00257	1	1	1	0.00169	0.992	0.167	0.167	0.354	0.000428	0.000486	0.598	confident	GRCh38_SimpleRepeat_homopolymer_4to6_slop5;GRCh38_notinalldifficultregions	RN7SL714P-ENSG00000258795	ENSG00000241757-ENSG00000258795	intergenic_region	ENSG00000241757-ENSG00000258795	.	MODIFIER	intergenic_region	.	.	.	.	.	.	.	.	.	.	.	.	.	.	.
14	98460716	Sniffles2.INS.3749MD	N	<INS:66>	INS	INS	66	123.397	561.06	888	855	33	0.0372	novel	0.00225	0.00225	rare	0	0	0	0.0122	0	0.00234	0	0	0	0.0127	0	1	1	1	1	1	1	1	1	1	1	0.00282	0.997	0.75	0.75	0.749	0.0112	0.0102	0.865	confident	GRCh38_notinalldifficultregions	RN7SL714P-ENSG00000258795	ENSG00000241757-ENSG00000258795	intergenic_region	ENSG00000241757-ENSG00000258795	.	MODIFIER	intergenic_region	.	.	.	.	.	.	.	.	.	.	.	.	.	.	.
14	98468499	Sniffles2.INS.374AMD	N	<INS:737>	INS	INS	737	119.827	272.694	888	862	26	0.0293	known	0.00732	0.00732	low_frequency	0.027	0	0	0	0	0.00754	0.0278	0	0	0	0	1	1	1	1	1	1	1	1	1	1	0.00282	0.984	0.154	0.154	0.376	0.000126	0.000681	0.212	confident	GRCh38_notinalldifficultregions	RN7SL714P-ENSG00000258795	ENSG00000241757-ENSG00000258795	intergenic_region	ENSG00000241757-ENSG00000258795	.	MODIFIER	intergenic_region	.	.	.	.	.	.	.	.	.	.	.	.	.	.	.
14	98490336	Sniffles2.DEL.3750MD	N	<DEL:-2050>	DEL	DEL	-2050	460.726	3.055	888	866	22	0.0248	known	0.00113	0.00113	rare	0	0	0.00595	0	0	0.00116	0	0	0.0061	0	0	1	1	1	1	1	1	1	1	1	1	0	0.998	0	0	0.269	0	2.06e-05	0.103	confident	GRCh38_AllHomopolymers_gt6bp_imperfectgt10bp_slop5;GRCh38_AllTandemRepeatsandHomopolymers_slop5;GRCh38_SimpleRepeat_triTR_15to50_slop5;GRCh38_allTandemRepeats;GRCh38_SimpleRepeat_homopolymer_7to11_slop5;GRCh38_SimpleRepeat_homopolymer_4to6_slop5;GRCh38_AllTandemRepeats_lt51bp_slop5;GRCh38_SimpleRepeat_quadTR_20to50_slop5;GRCh38_alldifficultregions;GRCh38_notinalldifficultregions	ENSG00000258795;RN7SL714P-ENSG00000258795	ENSG00000258795;ENSG00000241757-ENSG00000258795	transcript;intergenic_region	ENST00000554515.1;ENSG00000241757-ENSG00000258795	pseudogene;.	MODIFIER;MODIFIER	upstream_gene_variant;intergenic_region	.	.	.	.	.	.	.	.	.	.	.	.	.	.	.
14	98568350	Sniffles2.DEL.3764MD	N	<DEL:-22644>	DEL	DEL	-22644	2.236	1.342	888	858	30	0.0338	known	0.00507	0.00507	low_frequency	0.0187	0	0	0	0	0.00524	0.0195	0	0	0	0	1.81e-08	1	1	1	1	2.15e-08	1	1	1	1	0.000563	0.993	0	0	0.404	8.6e-05	0.000281	0.284	confident	GRCh38_gclt25orgt65_slop50;GRCh38_AllHomopolymers_gt6bp_imperfectgt10bp_slop5;GRCh38_AllTandemRepeats_51to200bp_slop5;GRCh38_AllTandemRepeatsandHomopolymers_slop5;GRCh38_SimpleRepeat_triTR_15to50_slop5;GRCh38_SimpleRepeat_diTR_11to50_slop5;GRCh38_allTandemRepeats;GRCh38_SimpleRepeat_homopolymer_7to11_slop5;GRCh38_SimpleRepeat_homopolymer_4to6_slop5;GRCh38_AllTandemRepeats_lt51bp_slop5;GRCh38_SimpleRepeat_diTR_51to200_slop5;GRCh38_SimpleRepeat_imperfecthomopolgt10_slop5;GRCh38_chainSelf;GRCh38_alldifficultregions;GRCh38_notinalldifficultregions	ENSG00000258795-LINC02914	ENSG00000258795-ENSG00000176605	intergenic_region	ENSG00000258795-ENSG00000176605	.	MODIFIER	intergenic_region	.	.	.	.	.	.	.	Protein_quantitative_trait_loci__liver_,Educational_attainment	1e-08,4e-06	0.0455,0.00634813	NR,.	3277809335361970	Open chromatin;Open chromatin;TF binding;Open chromatin	.	.
14	98587207	Sniffles2.INS.3761MD	N	<INS:247>	INS	INS	247	320.026	276.283	888	863	25	0.0282	novel	0.00169	0.00169	rare	0.00415	0	0	0	0.00292	0.00174	0.00429	0	0	0	0.00303	1	1	1	1	1	1	1	1	1	1	0.00113	0.994	0	0	0.495	0.00018	0.000639	0.243	confident	GRCh38_notinalldifficultregions	ENSG00000258795-LINC02914	ENSG00000258795-ENSG00000176605	intergenic_region	ENSG00000258795-ENSG00000176605	.	MODIFIER	intergenic_region	.	.	.	.	.	.	.	.	.	.	.	.	.	.	.
14	98652029	Sniffles2.INS.376DMD	N	<INS:142>	INS	INS	142	103.675	457.608	888	866	22	0.0248	known	0.00113	0.00113	rare	0.00415	0	0	0	0	0.00116	0.00429	0	0	0	0	1	1	1	1	1	1	1	1	1	1	0	0.998	0	0	0.0709	1.13e-05	0.000174	0.121	difficult	GRCh38_AllHomopolymers_gt6bp_imperfectgt10bp_slop5;GRCh38_AllTandemRepeatsandHomopolymers_slop5;GRCh38_SimpleRepeat_homopolymer_7to11_slop5;GRCh38_alldifficultregions	ENSG00000258795-LINC02914	ENSG00000258795-ENSG00000176605	intergenic_region	ENSG00000258795-ENSG00000176605	.	MODIFIER	intergenic_region	.	.	.	.	.	.	.	.	.	.	.	.	Enhancer	.	.
14	98661296	Sniffles2.INS.376FMD	N	<INS:55>	INS	INS	55	92.845	330.001	888	866	22	0.0248	known	0.00169	0.00169	rare	0	0	0.00893	0	0	0.00173	0	0	0.0092	0	0	1	1	1	1	1	1	1	1	1	1	0.00113	0.999	0.667	0.667	0.698	2.87e-05	0.000299	0.148	difficult	GRCh38_AllHomopolymers_gt6bp_imperfectgt10bp_slop5;GRCh38_AllTandemRepeatsandHomopolymers_slop5;GRCh38_SimpleRepeat_homopolymer_gt11_slop5;GRCh38_SimpleRepeat_homopolymer_gt20_slop5;GRCh38_SimpleRepeat_imperfecthomopolgt20_slop5;GRCh38_SimpleRepeat_imperfecthomopolgt10_slop5;GRCh38_lowmappabilityall;GRCh38_nonunique_l100_m2_e1;GRCh38_alllowmapandsegdupregions;GRCh38_alldifficultregions	ENSG00000258795-LINC02914	ENSG00000258795-ENSG00000176605	intergenic_region	ENSG00000258795-ENSG00000176605	.	MODIFIER	intergenic_region	.	.	.	.	.	.	.	.	.	.	.	.	.	.	.
14	98678772	Sniffles2.INS.3771MD	N	<INS:54>	INS	INS	54	29.819	66.956	888	884	4	0.00451	novel	0.819	0.181	common	0.938	0.681	0.961	0.658	0.784	0.822	0.938	0.687	0.961	0.664	0.784	1	0.701	0.214	0.731	0.822	1	0.698	0.214	0.86	0.822	0.831	0.886	0.898	0.764	0.823	0.699	0.695	0.812	confident	GRCh38_notinalldifficultregions	ENSG00000258795-LINC02914	ENSG00000258795-ENSG00000176605	intergenic_region	ENSG00000258795-ENSG00000176605	.	MODIFIER	intergenic_region	.	.	.	.	.	.	.	.	.	.	.	.	.	.	.
14	98812481	Sniffles2.INS.378AMD	N	<INS:73>	INS	INS	73	35.037	121.672	888	868	20	0.0225	known	0.11	0.11	common	0.22	0.059	0.167	0.0427	0.00585	0.112	0.224	0.0563	0.17	0.0438	0.0061	1	1	0.26	0.0257	1	0.853	1	0.263	0.027	1	0.104	0.936	0.771	0.771	0.829	0.0281	0.0293	0.894	difficult	GRCh38_AllTandemRepeatsandHomopolymers_slop5;GRCh38_SimpleRepeat_triTR_15to50_slop5;GRCh38_allTandemRepeats;GRCh38_SimpleRepeat_homopolymer_4to6_slop5;GRCh38_AllTandemRepeats_lt51bp_slop5;GRCh38_alldifficultregions	LINC02914-ENSG00000237342	ENSG00000176605-ENSG00000237342	intergenic_region	ENSG00000176605-ENSG00000237342	.	MODIFIER	intergenic_region	.	.	.	.	.	.	.	.	.	.	.	.	.	.	.
14	98963272	Sniffles2.DEL.379EMD	N	<DEL:-50>	DEL	DEL	-50	49.093	228.88	888	864	24	0.027	novel	0.00282	0.00282	rare	0.0104	0	0	0	0	0.00289	0.0107	0	0	0	0	0.0207	1	1	1	1	0.0214	1	1	1	1	0.00113	0.993	0	0	0.443	8.3e-05	0.000114	0.673	difficult	GRCh38_AllTandemRepeatsandHomopolymers_slop5;GRCh38_SimpleRepeat_triTR_15to50_slop5;GRCh38_AllTandemRepeats_gt100bp_slop5;GRCh38_allTandemRepeats;GRCh38_AllTandemRepeats_201to10000bp_slop5;GRCh38_alldifficultregions	ENSG00000259119-RPL3P4	ENSG00000259119-ENSG00000232573	intergenic_region	ENSG00000259119-ENSG00000232573	.	MODIFIER	intergenic_region	.	.	.	.	.	.	.	.	.	.	.	.	Enhancer	.	.
14	99013613	Sniffles2.INV.37B2MD	N	<INV:85>	INV	OTHER	85	174.896	361.608	888	862	26	0.0293	novel	0.00282	0.00282	rare	0.00622	0.00347	0	0	0.00292	0.0029	0.00649	0.00352	0	0	0.00305	1	1	1	1	1	1	1	1	1	1	0.00169	0.991	0	0	0.534	0.000488	0.00178	0.26	confident	GRCh38_SimpleRepeat_homopolymer_4to6_slop5;GRCh38_notinalldifficultregions	ENSG00000287991-ENSG00000229402	ENSG00000287991-ENSG00000229402	intergenic_region	ENSG00000287991-ENSG00000229402	.	MODIFIER	intergenic_region	.	.	.	.	.	.	.	.	.	.	.	.	.	.	.
14	99128300	Sniffles2.DEL.37C2MD	N	<DEL:-118>	DEL	DEL	-118	66.841	178.552	888	863	25	0.0282	novel	0.154	0.154	common	0.27	0.0972	0.11	0.0793	0.155	0.158	0.27	0.102	0.114	0.0818	0.159	0.143	0.129	0.0321	1	0.248	0.248	0.145	0.0362	1	0.379	0.149	0.868	0.709	0.709	0.644	0.0732	0.0852	0.591	difficult	GRCh38_AllTandemRepeatsandHomopolymers_slop5;GRCh38_AllTandemRepeats_gt100bp_slop5;GRCh38_allTandemRepeats;GRCh38_SimpleRepeat_homopolymer_4to6_slop5;GRCh38_AllTandemRepeats_201to10000bp_slop5;GRCh38_lowmappabilityall;GRCh38_nonunique_l100_m2_e1;GRCh38_alllowmapandsegdupregions;GRCh38_alldifficultregions	ENSG00000287991-ENSG00000229402	ENSG00000287991-ENSG00000229402	intergenic_region	ENSG00000287991-ENSG00000229402	.	MODIFIER	intergenic_region	.	.	.	.	.	.	.	.	.	.	.	.	Enhancer	.	.
14	99302601	Sniffles2.INV.37E4MD	N	<INV:152>	INV	OTHER	152	165.109	362.749	888	866	22	0.0248	novel	0.00113	0.00113	rare	0	0.00347	0.00298	0	0	0.00116	0	0.00355	0.00303	0	0	1	1	1	1	1	1	1	1	1	1	0	0.998	0	0	0.167	0.00138	0.00194	0.641	difficult	GRCh38_gclt25orgt65_slop50;GRCh38_AllTandemRepeats_51to200bp_slop5;GRCh38_AllTandemRepeatsandHomopolymers_slop5;GRCh38_allTandemRepeats;GRCh38_SimpleRepeat_homopolymer_4to6_slop5;GRCh38_alldifficultregions	ENSG00000289137-ENSG00000258383	ENSG00000289137-ENSG00000258383	intergenic_region	ENSG00000289137-ENSG00000258383	.	MODIFIER	intergenic_region	.	.	.	.	.	.	.	.	.	.	.	.	.	.	.
14	99332628	Sniffles2.DEL.37E1MD	N	<DEL:-69>	DEL	DEL	-69	75.159	350.832	888	875	13	0.0146	novel	0.0287	0.0287	low_frequency	0.0145	0.0486	0.00595	0.0366	0.0468	0.0291	0.0148	0.0486	0.00602	0.0377	0.0473	1	0.282	1	1	0.308	1	0.282	1	1	0.311	0.0175	0.936	0.224	0.224	0.486	0.0349	0.0437	0.601	difficult	GRCh38_AllTandemRepeatsandHomopolymers_slop5;GRCh38_SimpleRepeat_diTR_11to50_slop5;GRCh38_AllTandemRepeats_gt100bp_slop5;GRCh38_allTandemRepeats;GRCh38_AllTandemRepeats_201to10000bp_slop5;GRCh38_lowmappabilityall;GRCh38_nonunique_l100_m2_e1;GRCh38_alllowmapandsegdupregions;GRCh38_alldifficultregions	ENSG00000258383;ENSG00000258383-SETD3	ENSG00000258383;ENSG00000258383-ENSG00000183576	transcript;intergenic_region	ENST00000555595.1;ENSG00000258383-ENSG00000183576	pseudogene;.	MODIFIER;MODIFIER	upstream_gene_variant;intergenic_region	.	.	.	.	.	.	.	.	.	.	.	.	.	.	.
14	99343775	Sniffles2.INS.37D9MD	N	<INS:52>	INS	INS	52	120.935	277.788	888	866	22	0.0248	known	0.00957	0.00957	low_frequency	0	0.00694	0.0268	0.0061	0.0117	0.00982	0	0.00704	0.0274	0.00629	0.0122	1	1	0.104	1	1	1	1	0.107	1	1	0.00394	0.981	0.188	0.188	0.396	0.00302	0.00548	0.534	difficult	GRCh38_AllTandemRepeats_51to200bp_slop5;GRCh38_AllTandemRepeatsandHomopolymers_slop5;GRCh38_allTandemRepeats;GRCh38_SimpleRepeat_triTR_51to200_slop5;GRCh38_alldifficultregions	ENSG00000258383-SETD3	ENSG00000258383-ENSG00000183576	intergenic_region	ENSG00000258383-ENSG00000183576	.	MODIFIER	intergenic_region	.	.	.	.	.	.	.	.	.	.	.	.	.	.	.
14	99347888	Sniffles2.INS.37DAMD	N	<INS:113>	INS	INS	113	141.074	359.94	888	871	17	0.0191	novel	0.00282	0.00282	rare	0.0104	0	0	0	0	0.00287	0.0106	0	0	0	0	1	1	1	1	1	1	1	1	1	1	0.00225	0.994	0.4	0.4	0.618	5.84e-05	0.000127	0.4	difficult	GRCh38_AllTandemRepeatsandHomopolymers_slop5;GRCh38_AllTandemRepeats_gt100bp_slop5;GRCh38_allTandemRepeats;GRCh38_AllTandemRepeats_201to10000bp_slop5;GRCh38_alldifficultregions	ENSG00000258383-SETD3	ENSG00000258383-ENSG00000183576	intergenic_region	ENSG00000258383-ENSG00000183576	.	MODIFIER	intergenic_region	.	.	.	.	.	.	.	.	.	.	.	.	.	.	.
14	99520440	Sniffles2.DEL.3800MD	N	<DEL:-61>	DEL	DEL	-61	54.197	141.647	888	885	3	0.00338	novel	0.702	0.298	common	0.492	0.778	0.759	0.793	0.792	0.704	0.496	0.778	0.759	0.793	0.792	3.57e-05	0.00285	3.39e-06	0.000208	0.000122	2.98e-05	0.00285	3.39e-06	0.000208	0.000122	0.766	0.628	0.615	0.49	0.592	0.838	0.764	0.486	difficult	GRCh38_gclt25orgt65_slop50;GRCh38_AllTandemRepeatsandHomopolymers_slop5;GRCh38_AllTandemRepeats_gt100bp_slop5;GRCh38_allTandemRepeats;GRCh38_SimpleRepeat_homopolymer_4to6_slop5;GRCh38_AllTandemRepeats_201to10000bp_slop5;GRCh38_lowmappabilityall;GRCh38_nonunique_l100_m2_e1;GRCh38_alllowmapandsegdupregions;GRCh38_alldifficultregions	CCDC85C;CCNK	ENSG00000205476;ENSG00000090061	transcript;gene_variant	ENST00000380243.9;ENSG00000090061	protein_coding;.	MODIFIER;MODIFIER	intron_variant;intragenic_variant	CCDC85C	ENSG00000205476	transcript	ENST00000380243.9	protein_coding	MODIFIER	intron_variant	.	.	.	.	.	.	.	.
14	99520479	Sniffles2.INS.37FBMD	N	<INS:61>	INS	INS	61	115.842	336.482	888	860	28	0.0315	novel	0.00619	0.00619	low_frequency	0.0187	0.00694	0	0	0	0.0064	0.0196	0.00709	0	0	0	1	1	1	1	1	1	1	1	1	1	0.0045	0.988	0.364	0.364	0.669	0.000551	0.000723	0.518	difficult	GRCh38_gclt25orgt65_slop50;GRCh38_AllTandemRepeatsandHomopolymers_slop5;GRCh38_AllTandemRepeats_gt100bp_slop5;GRCh38_allTandemRepeats;GRCh38_SimpleRepeat_homopolymer_4to6_slop5;GRCh38_AllTandemRepeats_201to10000bp_slop5;GRCh38_lowmappabilityall;GRCh38_nonunique_l100_m2_e1;GRCh38_alllowmapandsegdupregions;GRCh38_alldifficultregions	CCDC85C;CCNK	ENSG00000205476;ENSG00000090061	transcript;gene_variant	ENST00000380243.9;ENSG00000090061	protein_coding;.	MODIFIER;MODIFIER	intron_variant;intragenic_variant	CCDC85C	ENSG00000205476	transcript	ENST00000380243.9	protein_coding	MODIFIER	intron_variant	.	.	.	.	.	.	.	.
14	99578112	Sniffles2.INS.37FCMD	N	<INS:60>	INS	INS	60	44.666	232.933	888	865	23	0.0259	novel	0.129	0.129	common	0.158	0.0451	0.143	0.0274	0.243	0.132	0.16	0.0458	0.146	0.0287	0.247	0.627	1	0.112	1	0.216	0.627	1	0.12	1	0.298	0.122	0.927	0.773	0.773	0.828	0.0415	0.048	0.791	difficult	GRCh38_AllTandemRepeatsandHomopolymers_slop5;GRCh38_SimpleRepeat_diTR_11to50_slop5;GRCh38_AllTandemRepeats_gt100bp_slop5;GRCh38_allTandemRepeats;GRCh38_AllTandemRepeats_201to10000bp_slop5;GRCh38_alldifficultregions	Y_RNA;CCDC85C	ENSG00000200506;ENSG00000205476	transcript;transcript	ENST00000363636.1;ENST00000380243.9	misc_RNA;protein_coding	MODIFIER;MODIFIER	upstream_gene_variant;intron_variant	CCDC85C	ENSG00000205476	transcript	ENST00000380243.9	protein_coding	MODIFIER	intron_variant	.	.	.	.	.	.	.	.
14	99637189	Sniffles2.INS.3816MD	N	<INS:54>	INS	INS	54	88.357	289.348	888	862	26	0.0293	novel	0.00169	0.00169	rare	0.00415	0	0	0	0.00292	0.00174	0.00429	0	0	0	0.00303	1	1	1	1	1	1	1	1	1	1	0	0.997	0	0	0.152	0.000144	0.00023	0.432	difficult	GRCh38_AllTandemRepeatsandHomopolymers_slop5;GRCh38_AllTandemRepeats_gt100bp_slop5;GRCh38_allTandemRepeats;GRCh38_AllTandemRepeats_201to10000bp_slop5;GRCh38_alldifficultregions	ENSG00000247970-HHIPL1	ENSG00000247970-ENSG00000182218	intergenic_region	ENSG00000247970-ENSG00000182218	.	MODIFIER	intergenic_region	.	.	.	.	.	.	.	.	.	.	.	.	.	.	.
14	99811175	Sniffles2.INS.383DMD	N	<INS:52>	INS	INS	52	74.887	355.495	888	872	16	0.018	known	0.00845	0.00845	low_frequency	0	0.0104	0	0.0274	0.00877	0.0086	0	0.0106	0	0.0281	0.00898	1	1	1	0.00348	1	1	1	1	0.00366	1	0.00845	0.993	0.769	0.769	0.841	0.00912	0.00966	0.791	difficult	GRCh38_AllHomopolymers_gt6bp_imperfectgt10bp_slop5;GRCh38_AllTandemRepeatsandHomopolymers_slop5;GRCh38_SimpleRepeat_homopolymer_7to11_slop5;GRCh38_SimpleRepeat_imperfecthomopolgt10_slop5;GRCh38_alldifficultregions	EML1	ENSG00000066629	transcript	ENST00000649352.1	protein_coding	MODIFIER	intron_variant	EML1	ENSG00000066629	transcript	ENST00000649352.1	protein_coding	MODIFIER	intron_variant	.	.	.	.	.	.	.	.
14	99811330	Sniffles2.DEL.3840MD	N	<DEL:-1354>	DEL	DEL	-1354	156.784	3.931	888	871	17	0.0191	known	0.00788	0.00788	low_frequency	0	0.0104	0	0.0274	0.00585	0.00804	0	0.0106	0	0.0281	0.00602	1	1	1	0.00348	1	1	1	1	0.00366	1	0.00845	0.994	0.833	0.833	0.868	0.00911	0.0095	0.804	confident	GRCh38_AllHomopolymers_gt6bp_imperfectgt10bp_slop5;GRCh38_AllTandemRepeatsandHomopolymers_slop5;GRCh38_SimpleRepeat_homopolymer_gt11_slop5;GRCh38_SimpleRepeat_homopolymer_gt20_slop5;GRCh38_SimpleRepeat_diTR_11to50_slop5;GRCh38_allTandemRepeats;GRCh38_SimpleRepeat_homopolymer_4to6_slop5;GRCh38_AllTandemRepeats_lt51bp_slop5;GRCh38_SimpleRepeat_imperfecthomopolgt20_slop5;GRCh38_SimpleRepeat_imperfecthomopolgt10_slop5;GRCh38_alldifficultregions;GRCh38_notinalldifficultregions	EML1	ENSG00000066629	transcript	ENST00000649352.1	protein_coding	MODIFIER	intron_variant	EML1	ENSG00000066629	transcript	ENST00000649352.1	protein_coding	MODIFIER	intron_variant	.	.	.	.	.	Enhancer	.	.
14	99824459	Sniffles2.INS.383FMD	N	<INS:88>	INS	INS	88	58.574	198.587	888	870	18	0.0203	novel	0.0445	0.0445	low_frequency	0.0768	0.0174	0.0208	0.0488	0.0409	0.0454	0.0797	0.0175	0.0211	0.0491	0.0422	0.15	1	0.0618	1	1	0.163	1	0.0625	1	1	0.04	0.968	0.747	0.747	0.708	0.0492	0.0499	0.869	difficult	GRCh38_AllTandemRepeats_51to200bp_slop5;GRCh38_AllTandemRepeatsandHomopolymers_slop5;GRCh38_AllTandemRepeats_gt100bp_slop5;GRCh38_allTandemRepeats;GRCh38_alldifficultregions	EML1	ENSG00000066629	transcript	ENST00000649352.1	protein_coding	MODIFIER	intron_variant	EML1	ENSG00000066629	transcript	ENST00000649352.1	protein_coding	MODIFIER	intron_variant	.	.	.	.	.	.	.	.
14	99923601	Sniffles2.INS.3850MD	N	<INS:628>	INS	INS	628	271.891	92.754	888	869	19	0.0214	novel	0.00451	0.00451	rare	0.0145	0.00347	0	0	0	0.0046	0.015	0.00355	0	0	0	1	1	1	1	1	1	1	1	1	1	0.000563	0.99	0	0	0.367	3.38e-05	0.000127	0.266	confident	GRCh38_notinalldifficultregions	EML1	ENSG00000066629	transcript	ENST00000649352.1	protein_coding	MODIFIER	intron_variant	EML1	ENSG00000066629	transcript	ENST00000649352.1	protein_coding	MODIFIER	intron_variant	.	.	.	.	.	.	.	.
14	99923627	Sniffles2.INS.384FMD	N	<INS:81>	INS	INS	81	124.464	87.321	888	885	3	0.00338	novel	0.449	0.449	common	0.631	0.33	0.527	0.274	0.383	0.45	0.631	0.33	0.53	0.276	0.383	8.74e-12	1	0.168	1	0.199	8.74e-12	1	0.212	1	0.199	0.445	0.649	0.587	0.587	0.605	0.27	0.291	0.7	confident	GRCh38_notinalldifficultregions	EML1	ENSG00000066629	transcript	ENST00000649352.1	protein_coding	MODIFIER	intron_variant	EML1	ENSG00000066629	transcript	ENST00000649352.1	protein_coding	MODIFIER	intron_variant	.	.	.	.	.	.	.	.
14	99928010	Sniffles2.DEL.385CMD	N	<DEL:-146>	DEL	DEL	-146	84.181	220.851	888	875	13	0.0146	novel	0.165	0.165	common	0.112	0.153	0.262	0.131	0.187	0.166	0.113	0.155	0.265	0.13	0.188	0.513	1	0.69	1	0.451	0.517	1	0.69	1	0.451	0.139	0.801	0.556	0.556	0.582	0.106	0.125	0.607	difficult	GRCh38_AllTandemRepeatsandHomopolymers_slop5;GRCh38_SimpleRepeat_triTR_15to50_slop5;GRCh38_AllTandemRepeats_gt100bp_slop5;GRCh38_allTandemRepeats;GRCh38_AllTandemRepeats_201to10000bp_slop5;GRCh38_lowmappabilityall;GRCh38_nonunique_l100_m2_e1;GRCh38_alllowmapandsegdupregions;GRCh38_alldifficultregions	EML1	ENSG00000066629	transcript	ENST00000649352.1	protein_coding	MODIFIER	intron_variant	EML1	ENSG00000066629	transcript	ENST00000649352.1	protein_coding	MODIFIER	intron_variant	.	.	.	.	.	.	.	.
14	99928108	Sniffles2.INS.3851MD	N	<INS:165>	INS	INS	165	186.078	127.804	888	885	3	0.00338	novel	0.591	0.409	common	0.579	0.632	0.554	0.64	0.564	0.592	0.58	0.632	0.554	0.64	0.564	0.00035	0.72	0.0605	0.0426	0.12	0.000827	0.72	0.0605	0.0426	0.12	0.642	0.57	0.596	0.51	0.489	0.64	0.605	0.582	difficult	GRCh38_AllTandemRepeatsandHomopolymers_slop5;GRCh38_SimpleRepeat_triTR_15to50_slop5;GRCh38_AllTandemRepeats_gt100bp_slop5;GRCh38_allTandemRepeats;GRCh38_AllTandemRepeats_201to10000bp_slop5;GRCh38_lowmappabilityall;GRCh38_nonunique_l100_m2_e1;GRCh38_alllowmapandsegdupregions;GRCh38_alldifficultregions	EML1	ENSG00000066629	transcript	ENST00000649352.1	protein_coding	MODIFIER	intron_variant	EML1	ENSG00000066629	transcript	ENST00000649352.1	protein_coding	MODIFIER	intron_variant	.	.	.	.	.	.	.	.
14	99949341	Sniffles2.DEL.385EMD	N	<DEL:-101>	DEL	DEL	-101	51.546	152.408	888	887	1	0.00113	novel	0.833	0.167	common	0.641	0.868	0.949	0.863	0.933	0.834	0.644	0.868	0.949	0.863	0.933	6.14e-06	1	1	0.741	0.163	2.77e-06	1	1	0.741	0.163	0.854	0.829	0.834	0.604	0.657	0.872	0.857	0.748	difficult	GRCh38_gclt25orgt65_slop50;GRCh38_AllTandemRepeatsandHomopolymers_slop5;GRCh38_AllTandemRepeats_gt100bp_slop5;GRCh38_allTandemRepeats;GRCh38_SimpleRepeat_homopolymer_4to6_slop5;GRCh38_AllTandemRepeats_201to10000bp_slop5;GRCh38_lowmappabilityall;GRCh38_nonunique_l100_m2_e1;GRCh38_alllowmapandsegdupregions;GRCh38_alldifficultregions	RNU1-47P;RNU1-47P-VDAC3P1	ENSG00000199836;ENSG00000199836-ENSG00000271198	transcript;intergenic_region	ENST00000362966.1;ENSG00000199836-ENSG00000271198	snRNA;.	MODIFIER;MODIFIER	downstream_gene_variant;intergenic_region	.	.	.	.	.	.	.	.	.	.	.	.	.	Enhancer	.
14	99952686	Sniffles2.DEL.385FMD	N	<DEL:-115>	DEL	DEL	-115	94.893	170.701	888	866	22	0.0248	novel	0.0107	0.0107	low_frequency	0.00415	0.00694	0.0238	0.0122	0.00877	0.011	0.00427	0.00704	0.0241	0.0124	0.0092	1	1	1	1	1	1	1	1	1	1	0.00788	0.963	0	0	0.404	0.00702	0.0137	0.394	confident	GRCh38_AllHomopolymers_gt6bp_imperfectgt10bp_slop5;GRCh38_AllTandemRepeatsandHomopolymers_slop5;GRCh38_SimpleRepeat_homopolymer_7to11_slop5;GRCh38_SimpleRepeat_homopolymer_4to6_slop5;GRCh38_SimpleRepeat_imperfecthomopolgt10_slop5;GRCh38_alldifficultregions;GRCh38_notinalldifficultregions	RNU1-47P-VDAC3P1	ENSG00000199836-ENSG00000271198	intergenic_region	ENSG00000199836-ENSG00000271198	.	MODIFIER	intergenic_region	.	.	.	.	.	.	.	.	.	.	.	.	.	.	.
14	99953004	Sniffles2.INS.3857MD	N	<INS:936>	INS	INS	936	289.976	21.275	888	882	6	0.00676	novel	0.706	0.294	common	0.697	0.722	0.744	0.68	0.693	0.71	0.7	0.722	0.746	0.684	0.702	0.0214	0.532	0.226	0.281	0.207	0.0305	0.532	0.22	0.364	0.0962	0.795	0.527	0.57	0.325	0.374	0.778	0.706	0.454	difficult	GRCh38_AllTandemRepeats_51to200bp_slop5;GRCh38_AllTandemRepeatsandHomopolymers_slop5;GRCh38_allTandemRepeats;GRCh38_alldifficultregions	RNU1-47P-VDAC3P1	ENSG00000199836-ENSG00000271198	intergenic_region	ENSG00000199836-ENSG00000271198	.	MODIFIER	intergenic_region	.	.	.	.	.	.	.	.	.	.	.	.	.	.	.
14	99953004	Sniffles2.INS.3858MD	N	<INS:1286>	INS	INS	1286	175.392	57.769	888	868	20	0.0225	novel	0.173	0.173	common	0.191	0.163	0.14	0.216	0.146	0.177	0.195	0.167	0.142	0.22	0.152	2.27e-06	0.00349	1.87e-05	0.0196	0.00276	3.33e-06	0.00408	2.11e-05	0.0213	0.00378	0.102	0.671	0.18	0.18	0.405	0.133	0.182	0.494	difficult	GRCh38_AllTandemRepeats_51to200bp_slop5;GRCh38_AllTandemRepeatsandHomopolymers_slop5;GRCh38_allTandemRepeats;GRCh38_alldifficultregions	RNU1-47P-VDAC3P1	ENSG00000199836-ENSG00000271198	intergenic_region	ENSG00000199836-ENSG00000271198	.	MODIFIER	intergenic_region	.	.	.	.	.	.	.	.	.	.	.	.	.	.	.
14	99953004	Sniffles2.INS.3859MD	N	<INS:2334>	INS	INS	2334	308.842	11.263	888	850	38	0.0428	novel	0.0174	0.0174	low_frequency	0.0208	0.0347	0.00595	0.0061	0.0205	0.0182	0.0218	0.0357	0.00617	0.00633	0.0217	2.84e-05	0.000134	1	1	0.000903	3.31e-05	0.000146	1	1	0.00102	0.00957	0.961	0.087	0.087	0.333	0.00592	0.0113	0.366	difficult	GRCh38_AllTandemRepeats_51to200bp_slop5;GRCh38_AllTandemRepeatsandHomopolymers_slop5;GRCh38_allTandemRepeats;GRCh38_alldifficultregions	RNU1-47P-VDAC3P1	ENSG00000199836-ENSG00000271198	intergenic_region	ENSG00000199836-ENSG00000271198	.	MODIFIER	intergenic_region	.	.	.	.	.	.	.	.	.	.	.	.	.	.	.
14	99953059	Sniffles2.BND.3868MD	N	<BND:3868MD>	BND	OTHER	.	0	25.928	888	866	22	0.0248	not_compared	0.00563	0.00563	low_frequency	0.00208	0.0104	0.00893	0.0061	0.00292	0.00577	0.00214	0.0106	0.00904	0.00621	0.00307	1	1	1	1	1	1	1	1	1	1	0.00338	0.984	0	0	0.486	0.00039	0.00343	0.144	difficult	GRCh38_AllTandemRepeats_51to200bp_slop5;GRCh38_AllTandemRepeatsandHomopolymers_slop5;GRCh38_allTandemRepeats;GRCh38_alldifficultregions	.	.	intergenic_region	ENSG00000199836-ENSG00000271198	.	LOW	feature_fusion	.	.	.	.	.	.	.	.	.	.	.	.	.	.	.
14	99953059	Sniffles2.BND.3869MD	N	<BND:3869MD>	BND	OTHER	.	0	60.074	888	874	14	0.0158	not_compared	0.0169	0.0169	low_frequency	0.0145	0.0174	0.0149	0.0061	0.0322	0.0172	0.0149	0.0175	0.015	0.00617	0.0329	1	1	1	1	1	1	1	1	1	1	0.00788	0.95	0	0	0.357	0.00485	0.013	0.321	difficult	GRCh38_AllTandemRepeats_51to200bp_slop5;GRCh38_AllTandemRepeatsandHomopolymers_slop5;GRCh38_allTandemRepeats;GRCh38_alldifficultregions	TSNARE1	ENSG00000171045	transcript	ENST00000662555.1	protein_coding	HIGH	transcript_ablation	TSNARE1	ENSG00000171045	transcript	ENST00000662555.1	protein_coding	HIGH	transcript_ablation	.	.	.	.	.	.	.	.
14	99956289	Sniffles2.INS.385AMD	N	<INS:315>	INS	INS	315	116.101	177.833	888	872	16	0.018	known	0.0698	0.0698	common	0.243	0.0243	0	0	0	0.07	0.243	0.0245	0	0	0	0.38	0.0719	1	1	1	0.289	0.0724	1	1	1	0.0552	0.948	0.642	0.642	0.704	0.00659	0.00949	0.596	confident	GRCh38_notinalldifficultregions	RNU1-47P-VDAC3P1	ENSG00000199836-ENSG00000271198	intergenic_region	ENSG00000199836-ENSG00000271198	.	MODIFIER	intergenic_region	.	.	.	.	.	.	.	.	.	.	.	.	.	.	.
14	99957551	Sniffles2.DEL.3861MD	N	<DEL:-61>	DEL	DEL	-61	72.338	424.589	888	874	14	0.0158	known	0.0653	0.0653	common	0.226	0.00694	0.00595	0.00305	0.00585	0.0664	0.23	0.00699	0.00602	0.00314	0.00592	0.0422	1	1	1	1	0.0452	1	1	1	1	0.0552	0.935	0.531	0.531	0.692	0.00605	0.00875	0.562	confident	GRCh38_notinalldifficultregions	RNU1-47P-VDAC3P1	ENSG00000199836-ENSG00000271198	intergenic_region	ENSG00000199836-ENSG00000271198	.	MODIFIER	intergenic_region	.	.	.	.	.	.	.	.	.	.	.	.	.	.	.
14	99962063	Sniffles2.DEL.3864MD	N	<DEL:-863>	DEL	DEL	-863	102.214	25.159	888	870	18	0.0203	known	0.101	0.101	common	0.353	0.0104	0.00298	0	0.0146	0.102	0.354	0.0106	0.00301	0	0.0152	0.778	1	1	1	0.0292	0.777	1	1	1	0.0304	0.102	0.966	0.878	0.878	0.882	0.00914	0.0102	0.765	confident	GRCh38_AllHomopolymers_gt6bp_imperfectgt10bp_slop5;GRCh38_AllTandemRepeatsandHomopolymers_slop5;GRCh38_SimpleRepeat_homopolymer_7to11_slop5;GRCh38_SimpleRepeat_homopolymer_4to6_slop5;GRCh38_chainSelf;GRCh38_alldifficultregions;GRCh38_notinalldifficultregions	VDAC3P1;RNU1-47P-VDAC3P1	ENSG00000271198;ENSG00000199836-ENSG00000271198	transcript;intergenic_region	ENST00000604654.1;ENSG00000199836-ENSG00000271198	processed_pseudogene;.	MODIFIER;MODIFIER	upstream_gene_variant;intergenic_region	.	.	.	.	.	.	.	.	.	.	.	.	Enhancer	.	.
14	100026382	Sniffles2.INS.386FMD	N	<INS:182>	INS	INS	182	62.842	159.995	888	868	20	0.0225	known	0.105	0.105	common	0.0145	0.0556	0.336	0.0549	0.0936	0.107	0.0148	0.0567	0.338	0.0562	0.0976	1	0.356	0.302	0.0714	0.0424	1	0.363	0.305	0.0746	0.0486	0.102	0.972	0.892	0.892	0.908	0.0589	0.0603	0.927	confident	GRCh38_notinalldifficultregions	EVL	ENSG00000196405	gene_variant	ENSG00000196405	.	MODIFIER	intragenic_variant	.	.	.	.	.	.	.	.	.	.	.	.	Enhancer	.	.
14	100150407	Sniffles2.INS.387AMD	N	<INS:74>	INS	INS	74	109.107	371.628	888	860	28	0.0315	known	0.00507	0.00507	low_frequency	0.0187	0	0	0	0	0.00523	0.0195	0	0	0	0	1	1	1	1	1	1	1	1	1	1	0.00225	0.99	0.222	0.222	0.404	0.000302	0.000414	0.59	difficult	GRCh38_gclt25orgt65_slop50;GRCh38_AllHomopolymers_gt6bp_imperfectgt10bp_slop5;GRCh38_AllTandemRepeatsandHomopolymers_slop5;GRCh38_SimpleRepeat_homopolymer_4to6_slop5;GRCh38_SimpleRepeat_imperfecthomopolgt10_slop5;GRCh38_alldifficultregions	DEGS2	ENSG00000168350	transcript	ENST00000305631.7	protein_coding	MODIFIER	intron_variant	DEGS2	ENSG00000168350	transcript	ENST00000305631.7	protein_coding	MODIFIER	intron_variant	.	.	.	.	.	.	.	.
14	100166287	Sniffles2.INS.387CMD	N	<INS:358>	INS	INS	358	245.01	67.224	888	874	14	0.0158	novel	0.00394	0.00394	rare	0.00415	0	0	0	0.0146	0.004	0.00422	0	0	0	0.015	1	1	1	1	1	1	1	1	1	1	0.00225	0.988	0	0	0.43	0.000251	0.00146	0.187	difficult	GRCh38_gclt25orgt65_slop50;GRCh38_AllTandemRepeatsandHomopolymers_slop5;GRCh38_AllTandemRepeats_gt100bp_slop5;GRCh38_allTandemRepeats;GRCh38_SimpleRepeat_homopolymer_4to6_slop5;GRCh38_AllTandemRepeats_201to10000bp_slop5;GRCh38_chainSelf;GRCh38_alldifficultregions	DEGS2-ENSG00000258982	ENSG00000168350-ENSG00000258982	intergenic_region	ENSG00000168350-ENSG00000258982	.	MODIFIER	intergenic_region	.	.	.	.	.	.	.	.	.	.	.	.	.	.	.
14	100167720	Sniffles2.DEL.3886MD	N	<DEL:-68>	DEL	DEL	-68	76.952	336.63	888	882	6	0.00676	novel	0.00282	0.00282	rare	0.00622	0	0	0.00305	0.00292	0.00283	0.00622	0	0	0.00307	0.00296	1	1	1	1	1	1	1	1	1	1	0.000563	0.993	0	0	0.286	0.000702	0.00144	0.414	difficult	GRCh38_AllTandemRepeatsandHomopolymers_slop5;GRCh38_SimpleRepeat_diTR_11to50_slop5;GRCh38_AllTandemRepeats_gt100bp_slop5;GRCh38_allTandemRepeats;GRCh38_SimpleRepeat_homopolymer_4to6_slop5;GRCh38_AllTandemRepeats_201to10000bp_slop5;GRCh38_chainSelf;GRCh38_alldifficultregions	DEGS2-ENSG00000258982	ENSG00000168350-ENSG00000258982	intergenic_region	ENSG00000168350-ENSG00000258982	.	MODIFIER	intergenic_region	.	.	.	.	.	.	.	.	.	.	.	.	.	.	.
14	100167961	Sniffles2.INS.387DMD	N	<INS:76>	INS	INS	76	74.399	316.224	888	884	4	0.00451	novel	0.0197	0.0197	low_frequency	0.0311	0.0174	0.00298	0.0152	0.0263	0.0198	0.0311	0.0175	0.00299	0.0153	0.0265	1	1	1	1	0.102	1	1	1	1	0.103	0.00845	0.945	0	0	0.433	0.00904	0.0138	0.537	difficult	GRCh38_AllTandemRepeatsandHomopolymers_slop5;GRCh38_AllTandemRepeats_gt100bp_slop5;GRCh38_allTandemRepeats;GRCh38_SimpleRepeat_homopolymer_4to6_slop5;GRCh38_AllTandemRepeats_201to10000bp_slop5;GRCh38_chainSelf;GRCh38_alldifficultregions	DEGS2-ENSG00000258982	ENSG00000168350-ENSG00000258982	intergenic_region	ENSG00000168350-ENSG00000258982	.	MODIFIER	intergenic_region	.	.	.	.	.	.	.	.	.	.	.	.	.	.	.
14	100210937	Sniffles2.INS.3890MD	N	<INS:215>	INS	INS	215	155.04	329.604	888	871	17	0.0191	known	0.00901	0.00901	low_frequency	0.00208	0.0174	0.00298	0.0244	0.00292	0.00918	0.00213	0.0176	0.00301	0.025	0.00298	1	1	1	1	1	1	1	1	1	1	0.00845	0.999	0.938	0.938	0.929	0.0394	0.0394	0.999	confident	GRCh38_SimpleRepeat_homopolymer_4to6_slop5;GRCh38_notinalldifficultregions	ENSG00000258982	ENSG00000258982	transcript	ENST00000554537.1	pseudogene	MODIFIER	intron_variant	.	.	.	.	.	.	.	.	.	.	.	.	.	.	.
14	100315845	Sniffles2.DEL.38B1MD	N	<DEL:-1292>	DEL	DEL	-1292	0.5	67.633	888	857	31	0.0349	known	0.00169	0.00169	rare	0	0	0.00893	0	0	0.00175	0	0	0.00932	0	0	1	1	1	1	1	1	1	1	1	1	0	0.997	0	0	0.147	5.02e-05	0.000177	0.251	confident	GRCh38_AllHomopolymers_gt6bp_imperfectgt10bp_slop5;GRCh38_AllTandemRepeatsandHomopolymers_slop5;GRCh38_SimpleRepeat_homopolymer_gt11_slop5;GRCh38_SimpleRepeat_homopolymer_7to11_slop5;GRCh38_SimpleRepeat_homopolymer_4to6_slop5;GRCh38_SimpleRepeat_imperfecthomopolgt10_slop5;GRCh38_chainSelf;GRCh38_alldifficultregions;GRCh38_notinalldifficultregions	RN7SL523P;MIR345-RN7SL523P	ENSG00000243976;ENSG00000198984-ENSG00000243976	transcript;intergenic_region	ENST00000484401.2;ENSG00000198984-ENSG00000243976	misc_RNA;.	MODIFIER;MODIFIER	downstream_gene_variant;intergenic_region	.	.	.	.	.	.	.	.	.	.	.	.	.	.	.
14	100322815	Sniffles2.INS.38A9MD	N	<INS:72>	INS	INS	72	42.905	257.569	888	854	34	0.0383	known	0.0411	0.0411	low_frequency	0.127	0.0243	0.00298	0.00305	0.00877	0.0422	0.129	0.0248	0.00309	0.00311	0.00949	0.236	1	1	1	1	0.237	1	1	1	1	0.0321	0.952	0.552	0.552	0.629	0.00274	0.00427	0.546	confident	GRCh38_SimpleRepeat_homopolymer_4to6_slop5;GRCh38_notinalldifficultregions	SLC25A47;RN7SL523P;RN7SL523P-SLC25A47	ENSG00000140107;ENSG00000243976;ENSG00000243976-ENSG00000140107	transcript;transcript;intergenic_region	ENST00000361529.5;ENST00000484401.2;ENSG00000243976-ENSG00000140107	protein_coding;misc_RNA;.	MODIFIER;MODIFIER;MODIFIER	upstream_gene_variant;upstream_gene_variant;intergenic_region	.	.	.	.	.	.	.	.	.	.	.	.	.	.	.
14	100345065	Sniffles2.INS.38ABMD	N	<INS:96>	INS	INS	96	28.409	84.577	888	886	2	0.00225	novel	0.746	0.254	common	0.573	0.837	0.816	0.787	0.804	0.748	0.58	0.837	0.816	0.787	0.804	1	0.767	0.802	0.643	0.627	0.792	0.767	0.802	0.643	0.627	0.762	0.894	0.907	0.814	0.857	0.746	0.743	0.905	difficult	GRCh38_gclt25orgt65_slop50;GRCh38_AllTandemRepeatsandHomopolymers_slop5;GRCh38_AllTandemRepeats_gt100bp_slop5;GRCh38_allTandemRepeats;GRCh38_SimpleRepeat_homopolymer_4to6_slop5;GRCh38_AllTandemRepeats_201to10000bp_slop5;GRCh38_lowmappabilityall;GRCh38_nonunique_l100_m2_e1;GRCh38_alllowmapandsegdupregions;GRCh38_alldifficultregions	ENSG00000258521;WARS1;ENSG00000258666	ENSG00000258521;ENSG00000140105;ENSG00000258666	transcript;transcript;transcript	ENST00000556212.1;ENST00000355338.6;ENST00000557226.1	pseudogene;protein_coding;pseudogene	MODIFIER;MODIFIER;MODIFIER	downstream_gene_variant;intron_variant;intron_variant	WARS1	ENSG00000140105	transcript	ENST00000355338.6	protein_coding	MODIFIER	intron_variant	.	.	.	.	.	.	.	.
14	100378661	Sniffles2.DEL.38B5MD	N	<DEL:-333>	DEL	DEL	-333	120.756	126.663	888	884	4	0.00451	known	0.581	0.419	common	0.45	0.42	0.524	0.686	0.857	0.584	0.454	0.423	0.527	0.686	0.857	0.153	0.0603	0.54	0.203	0.121	0.118	0.062	0.642	0.203	0.121	0.584	0.927	0.937	0.901	0.927	0.748	0.746	0.974	confident	GRCh38_gclt25orgt65_slop50;GRCh38_AllHomopolymers_gt6bp_imperfectgt10bp_slop5;GRCh38_AllTandemRepeatsandHomopolymers_slop5;GRCh38_SimpleRepeat_homopolymer_gt11_slop5;GRCh38_SimpleRepeat_homopolymer_gt20_slop5;GRCh38_SimpleRepeat_homopolymer_4to6_slop5;GRCh38_SimpleRepeat_imperfecthomopolgt20_slop5;GRCh38_SimpleRepeat_imperfecthomopolgt10_slop5;GRCh38_lowmappabilityall;GRCh38_nonunique_l100_m2_e1;GRCh38_nonunique_l250_m0_e0;GRCh38_alllowmapandsegdupregions;GRCh38_alldifficultregions;GRCh38_notinalldifficultregions	WARS1;WDR25	ENSG00000140105;ENSG00000176473	transcript;transcript	ENST00000355338.6;ENST00000335290.10	protein_coding;protein_coding	MODIFIER;MODIFIER	upstream_gene_variant;intron_variant	WDR25	ENSG00000176473	transcript	ENST00000335290.10	protein_coding	MODIFIER	intron_variant	.	.	.	.	.	CTCF Binding Site	.	.
14	100462937	Sniffles2.INS.38C4MD	N	<INS:102>	INS	INS	102	43.417	92.173	888	883	5	0.00563	novel	0.604	0.396	common	0.712	0.726	0.619	0.53	0.406	0.607	0.714	0.726	0.619	0.534	0.411	6.32e-09	0.533	0.87	0.214	0.344	1.15e-08	0.533	0.87	0.268	0.34	0.618	0.736	0.724	0.707	0.719	0.535	0.53	0.813	difficult	GRCh38_AllTandemRepeatsandHomopolymers_slop5;GRCh38_AllTandemRepeats_gt100bp_slop5;GRCh38_allTandemRepeats;GRCh38_SimpleRepeat_homopolymer_4to6_slop5;GRCh38_AllTandemRepeats_201to10000bp_slop5;GRCh38_alldifficultregions	WDR25	ENSG00000176473	transcript	ENST00000335290.10	protein_coding	MODIFIER	intron_variant	WDR25	ENSG00000176473	transcript	ENST00000335290.10	protein_coding	MODIFIER	intron_variant	.	.	.	.	.	.	.	.
14	100462940	Sniffles2.DEL.38C7MD	N	<DEL:-55>	DEL	DEL	-55	81.471	240.546	888	870	18	0.0203	novel	0.0276	0.0276	low_frequency	0.0519	0.0139	0.0357	0.0061	0.0175	0.0282	0.0536	0.014	0.0364	0.00625	0.0177	0.481	1	1	1	1	0.493	1	1	1	1	0.018	0.959	0.438	0.438	0.603	0.00418	0.00943	0.392	difficult	GRCh38_AllTandemRepeatsandHomopolymers_slop5;GRCh38_AllTandemRepeats_gt100bp_slop5;GRCh38_allTandemRepeats;GRCh38_SimpleRepeat_homopolymer_4to6_slop5;GRCh38_AllTandemRepeats_201to10000bp_slop5;GRCh38_alldifficultregions	WDR25	ENSG00000176473	transcript	ENST00000335290.10	protein_coding	MODIFIER	intron_variant	WDR25	ENSG00000176473	transcript	ENST00000335290.10	protein_coding	MODIFIER	intron_variant	.	.	.	.	.	.	.	.
14	100481237	Sniffles2.INS.38C5MD	N	<INS:53>	INS	INS	53	105.054	382.293	888	864	24	0.027	novel	0.00113	0.00113	rare	0.00208	0	0	0.00305	0	0.00116	0.00212	0	0	0.00318	0	1	1	1	1	1	1	1	1	1	1	0	0.998	0	0	0.0473	4.61e-05	0.000179	0.238	difficult	GRCh38_chainSelf;GRCh38_segdups;GRCh38_alllowmapandsegdupregions;GRCh38_alldifficultregions	WDR25;ENSG00000258500	ENSG00000176473;ENSG00000258500	transcript;transcript	ENST00000335290.10;ENST00000556820.2	protein_coding;transcribed_processed_pseudogene	MODIFIER;MODIFIER	intron_variant;non_coding_transcript_exon_variant	WDR25	ENSG00000176473	transcript	ENST00000335290.10	protein_coding	MODIFIER	intron_variant	.	.	.	.	.	.	.	.
14	100526821	Sniffles2.INS.38D6MD	N	<INS:620>	INS	INS	620	190.679	167.864	888	867	21	0.0236	novel	0.0388	0.0388	low_frequency	0.0664	0.0208	0.0387	0.0366	0.0175	0.0398	0.069	0.0214	0.0389	0.037	0.0181	1	1	0.214	0.00039	0.000388	1	1	0.216	0.000404	0.000412	0.0197	0.932	0.29	0.29	0.48	0.0195	0.034	0.483	difficult	GRCh38_AllTandemRepeatsandHomopolymers_slop5;GRCh38_AllTandemRepeats_gt100bp_slop5;GRCh38_allTandemRepeats;GRCh38_AllTandemRepeats_201to10000bp_slop5;GRCh38_allOtherDifficultregions;GRCh38_gnomAD_InbreedingCoeff_slop1bp_merge1000bp;GRCh38_alldifficultregions	WDR25	ENSG00000176473	transcript	ENST00000335290.10	protein_coding	MODIFIER	intron_variant	WDR25	ENSG00000176473	transcript	ENST00000335290.10	protein_coding	MODIFIER	intron_variant	.	.	.	.	.	.	.	.
14	100526937	Sniffles2.INS.38DAMD	N	<INS:3361>	INS	INS	3361	333.556	4.811	888	859	29	0.0327	novel	0.00225	0.00225	rare	0.00622	0	0.00298	0	0	0.00233	0.00655	0	0.00301	0	0	0.00624	1	1	1	1	0.00656	1	1	1	1	0	0.997	0	0	0.199	7.78e-05	0.000143	0.52	difficult	GRCh38_AllTandemRepeatsandHomopolymers_slop5;GRCh38_AllTandemRepeats_gt100bp_slop5;GRCh38_allTandemRepeats;GRCh38_AllTandemRepeats_201to10000bp_slop5;GRCh38_allOtherDifficultregions;GRCh38_gnomAD_InbreedingCoeff_slop1bp_merge1000bp;GRCh38_alldifficultregions	WDR25	ENSG00000176473	transcript	ENST00000335290.10	protein_coding	MODIFIER	intron_variant	WDR25	ENSG00000176473	transcript	ENST00000335290.10	protein_coding	MODIFIER	intron_variant	.	.	.	.	.	.	.	.
14	100546374	Sniffles2.DEL.38E1MD	N	<DEL:-67>	DEL	DEL	-67	47.844	164.002	888	883	5	0.00563	known	0.586	0.414	common	0.766	0.587	0.655	0.436	0.406	0.589	0.766	0.591	0.655	0.439	0.414	0.000114	0.731	0.498	0.345	1	0.000114	0.604	0.498	0.341	0.874	0.606	0.761	0.741	0.717	0.755	0.409	0.415	0.846	difficult	GRCh38_gclt25orgt65_slop50;GRCh38_AllTandemRepeats_51to200bp_slop5;GRCh38_AllTandemRepeatsandHomopolymers_slop5;GRCh38_AllTandemRepeats_gt100bp_slop5;GRCh38_allTandemRepeats;GRCh38_SimpleRepeat_homopolymer_4to6_slop5;GRCh38_lowmappabilityall;GRCh38_nonunique_l100_m2_e1;GRCh38_alllowmapandsegdupregions;GRCh38_alldifficultregions	BEGAIN	ENSG00000183092	transcript	ENST00000637716.2	protein_coding	MODIFIER	intron_variant	BEGAIN	ENSG00000183092	transcript	ENST00000637716.2	protein_coding	MODIFIER	intron_variant	.	.	.	.	.	Promoter	.	.
14	100557071	Sniffles2.DEL.38E2MD	N	<DEL:-69>	DEL	DEL	-69	38.614	252.076	888	874	14	0.0158	novel	0.282	0.282	common	0.517	0.167	0.116	0.25	0.243	0.287	0.519	0.17	0.118	0.255	0.248	0.00665	0.0746	0.244	0.531	0.216	0.00684	0.128	0.248	0.534	0.299	0.28	0.926	0.897	0.897	0.912	0.254	0.257	0.965	difficult	GRCh38_gclt25orgt65_slop50;GRCh38_AllTandemRepeatsandHomopolymers_slop5;GRCh38_AllTandemRepeats_gt100bp_slop5;GRCh38_allTandemRepeats;GRCh38_SimpleRepeat_homopolymer_4to6_slop5;GRCh38_AllTandemRepeats_201to10000bp_slop5;GRCh38_alldifficultregions	BEGAIN	ENSG00000183092	transcript	ENST00000637716.2	protein_coding	MODIFIER	intron_variant	BEGAIN	ENSG00000183092	transcript	ENST00000637716.2	protein_coding	MODIFIER	intron_variant	.	.	.	.	.	CTCF Binding Site	Enhancer	.
14	100658807	Sniffles2.INS.38F0MD	N	<INS:74>	INS	INS	74	88.886	441.172	888	864	24	0.027	known	0.00169	0.00169	rare	0	0	0.00298	0.0061	0	0.00174	0	0	0.00303	0.00621	0	1	1	1	1	1	1	1	1	1	1	0	0.997	0	0	0.0385	2.56e-05	0.000107	0.202	difficult	GRCh38_gclt25orgt65_slop50;GRCh38_alldifficultregions	LINC00523	ENSG00000196273	transcript	ENST00000556697.1	pseudogene	MODIFIER	intron_variant	.	.	.	.	.	.	.	.	.	.	.	.	Enhancer	.	.
14	100685740	Sniffles2.INS.38F3MD	N	<INS:6158>	INS	INS	6158	278.25	250.034	888	851	37	0.0417	novel	0.00169	0.00169	rare	0	0.00347	0.00298	0	0.00292	0.00176	0	0.0036	0.00311	0	0.00305	1	1	1	1	1	1	1	1	1	1	0.000563	0.995	0	0	0.194	4.71e-05	0.00028	0.182	difficult	GRCh38_gclt25orgt65_slop50;GRCh38_AllTandemRepeatsandHomopolymers_slop5;GRCh38_AllTandemRepeats_gt100bp_slop5;GRCh38_allTandemRepeats;GRCh38_SimpleRepeat_homopolymer_4to6_slop5;GRCh38_AllTandemRepeats_201to10000bp_slop5;GRCh38_lowmappabilityall;GRCh38_nonunique_l100_m2_e1;GRCh38_chainSelf;GRCh38_alllowmapandsegdupregions;GRCh38_alldifficultregions	ENSG00000289278	ENSG00000289278	transcript	ENST00000687064.1	pseudogene	MODIFIER	intron_variant	.	.	.	.	.	.	.	.	.	.	.	.	.	.	.
14	100686034	Sniffles2.INS.38F2MD	N	<INS:3769>	INS	INS	3769	261.027	330.209	888	847	41	0.0462	novel	0.0124	0.0124	low_frequency	0.0083	0.0278	0.0179	0.0061	0.00585	0.013	0.00866	0.0284	0.0194	0.00637	0.00614	1.3e-05	1	0.0444	1	1	1.42e-05	1	0.0481	1	1	0.00563	0.974	0.158	0.158	0.502	0.00311	0.00843	0.397	difficult	GRCh38_gclt25orgt65_slop50;GRCh38_AllTandemRepeatsandHomopolymers_slop5;GRCh38_AllTandemRepeats_gt100bp_slop5;GRCh38_allTandemRepeats;GRCh38_SimpleRepeat_homopolymer_4to6_slop5;GRCh38_AllTandemRepeats_201to10000bp_slop5;GRCh38_lowmappabilityall;GRCh38_nonunique_l100_m2_e1;GRCh38_chainSelf;GRCh38_alllowmapandsegdupregions;GRCh38_alldifficultregions	ENSG00000289278	ENSG00000289278	transcript	ENST00000687064.1	pseudogene	MODIFIER	intron_variant	.	.	.	.	.	.	.	.	.	.	.	.	.	.	.
14	100686163	Sniffles2.DEL.3909MD	N	<DEL:-74>	DEL	DEL	-74	81.016	388.359	888	878	10	0.0113	novel	0.0946	0.0946	common	0.149	0.0903	0.0684	0.0976	0.0439	0.0951	0.148	0.0903	0.0697	0.0994	0.0444	1	1	1	0.368	1	1	1	1	0.369	1	0.0552	0.797	0.185	0.185	0.471	0.0635	0.0946	0.524	difficult	GRCh38_gclt25orgt65_slop50;GRCh38_AllTandemRepeatsandHomopolymers_slop5;GRCh38_AllTandemRepeats_gt100bp_slop5;GRCh38_allTandemRepeats;GRCh38_SimpleRepeat_homopolymer_4to6_slop5;GRCh38_AllTandemRepeats_201to10000bp_slop5;GRCh38_chainSelf;GRCh38_alldifficultregions	ENSG00000289278	ENSG00000289278	transcript	ENST00000687064.1	pseudogene	MODIFIER	intron_variant	.	.	.	.	.	.	.	.	.	.	.	.	.	.	.
14	100686614	Sniffles2.INS.3901MD	N	<INS:10394>	INS	INS	10394	490.483	52.516	888	865	23	0.0259	novel	0.00394	0.00394	rare	0	0.00347	0.00298	0.00915	0.00585	0.00405	0	0.0035	0.00309	0.00938	0.00595	1	1	1	0.00917	1	1	1	1	0.0094	1	0.00113	0.991	0	0	0.267	0.00322	0.0046	0.586	difficult	GRCh38_gclt25orgt65_slop50;GRCh38_AllTandemRepeatsandHomopolymers_slop5;GRCh38_AllTandemRepeats_gt100bp_slop5;GRCh38_allTandemRepeats;GRCh38_SimpleRepeat_homopolymer_4to6_slop5;GRCh38_AllTandemRepeats_201to10000bp_slop5;GRCh38_chainSelf;GRCh38_alldifficultregions	ENSG00000289278	ENSG00000289278	transcript	ENST00000687064.1	pseudogene	MODIFIER	intron_variant	.	.	.	.	.	.	.	.	.	.	.	.	.	.	.
14	100686619	Sniffles2.INS.38FCMD	N	<INS:113>	INS	INS	113	248.267	146.166	888	883	5	0.00563	novel	0.0845	0.0845	common	0.0809	0.104	0.0684	0.0915	0.0819	0.0849	0.0819	0.104	0.0689	0.092	0.0819	0.19	0.179	0.00325	0.626	0.0851	0.195	0.179	0.00333	0.627	0.0851	0.0462	0.795	0.104	0.104	0.424	0.0727	0.105	0.518	difficult	GRCh38_gclt25orgt65_slop50;GRCh38_AllTandemRepeatsandHomopolymers_slop5;GRCh38_AllTandemRepeats_gt100bp_slop5;GRCh38_allTandemRepeats;GRCh38_SimpleRepeat_homopolymer_4to6_slop5;GRCh38_AllTandemRepeats_201to10000bp_slop5;GRCh38_chainSelf;GRCh38_alldifficultregions	ENSG00000289278	ENSG00000289278	transcript	ENST00000687064.1	pseudogene	MODIFIER	intron_variant	.	.	.	.	.	.	.	.	.	.	.	.	.	.	.
14	100688131	Sniffles2.DEL.390AMD	N	<DEL:-50>	DEL	DEL	-50	50.932	346.137	888	865	23	0.0259	novel	0.00957	0.00957	low_frequency	0.0353	0	0	0	0	0.00983	0.0363	0	0	0	0	0.253	1	1	1	1	0.26	1	1	1	1	0.0045	0.989	0.438	0.438	0.571	0.000571	0.000747	0.682	difficult	GRCh38_gclt25orgt65_slop50;GRCh38_alldifficultregions	ENSG00000289278	ENSG00000289278	transcript	ENST00000687064.1	pseudogene	MODIFIER	non_coding_transcript_exon_variant	.	.	.	.	.	.	.	.	.	.	.	.	Enhancer	.	.
14	100705920	Sniffles2.DEL.391BMD	N	<DEL:-147>	DEL	DEL	-147	70.553	205.308	888	874	14	0.0158	known	0.244	0.244	common	0.317	0.208	0.244	0.238	0.175	0.247	0.323	0.209	0.247	0.241	0.179	0.768	1	0.53	0.671	0.0164	0.659	1	0.53	0.67	0.0182	0.226	0.823	0.712	0.712	0.76	0.212	0.23	0.816	difficult	GRCh38_gclt25orgt65_slop50;GRCh38_AllTandemRepeatsandHomopolymers_slop5;GRCh38_AllTandemRepeats_gt100bp_slop5;GRCh38_allTandemRepeats;GRCh38_SimpleRepeat_homopolymer_4to6_slop5;GRCh38_AllTandemRepeats_201to10000bp_slop5;GRCh38_lowmappabilityall;GRCh38_nonunique_l100_m2_e1;GRCh38_alllowmapandsegdupregions;GRCh38_alldifficultregions	ENSG00000289278-DLK1	ENSG00000289278-ENSG00000185559	intergenic_region	ENSG00000289278-ENSG00000185559	.	MODIFIER	intergenic_region	.	.	.	.	.	.	.	.	.	.	.	.	.	.	.
14	100715878	Sniffles2.INS.3917MD	N	<INS:50>	INS	INS	50	84.021	336.555	888	862	26	0.0293	novel	0.00282	0.00282	rare	0.0083	0	0.00298	0	0	0.0029	0.00858	0	0.00305	0	0	1	1	1	1	1	1	1	1	1	1	0.00169	0.998	0.6	0.6	0.568	0.000169	0.00028	0.523	difficult	GRCh38_AllTandemRepeats_51to200bp_slop5;GRCh38_AllTandemRepeatsandHomopolymers_slop5;GRCh38_SimpleRepeat_diTR_11to50_slop5;GRCh38_AllTandemRepeats_gt100bp_slop5;GRCh38_allTandemRepeats;GRCh38_alldifficultregions	ENSG00000289278-DLK1	ENSG00000289278-ENSG00000185559	intergenic_region	ENSG00000289278-ENSG00000185559	.	MODIFIER	intergenic_region	.	.	.	.	.	.	.	.	.	.	.	.	.	.	.
14	100737061	Sniffles2.INS.3918MD	N	<INS:53>	INS	INS	53	107.433	293.448	888	860	28	0.0315	novel	0.00113	0.00113	rare	0.00208	0	0	0	0.00292	0.00116	0.00215	0	0	0	0.00307	1	1	1	1	1	1	1	1	1	1	0	0.998	0	0	0.0133	3.69e-05	0.000106	0.233	difficult	GRCh38_gclt25orgt65_slop50;GRCh38_AllTandemRepeatsandHomopolymers_slop5;GRCh38_AllTandemRepeats_gt100bp_slop5;GRCh38_allTandemRepeats;GRCh38_AllTandemRepeats_201to10000bp_slop5;GRCh38_chainSelf;GRCh38_alldifficultregions	DLK1	ENSG00000185559	transcript	ENST00000341267.9	protein_coding	MODIFIER	3_prime_UTR_variant	DLK1	ENSG00000185559	transcript	ENST00000341267.9	protein_coding	MODIFIER	3_prime_UTR_variant	.	.	.	.	.	.	.	.
